## Supplemental Data Files for "Single-Nucleus to Whole Body Phenotyping Reveals Neuromuscular Impairment and Preserved Exercise Adaptations in Long-Term Pediatric HSCT Survivors >10 years after treatment": Supplemental Data 3 - PBMC_Markers_main.xlsx (part 46 of 64)

### Sheet: MAIT (continued)
geneID	Bcell	CD14_Mono_m1	CD14_Mono_m2	CD16_Mono	CD4_Tcell_Dup	CD4_Tcell_m1	CD4_Tcell_m2	CD4_Tcell_m3	CD4_Tcell_m4	CD8_Tcell_m1	CD8_Tcell_m2	CD8_Tcell_m3	cDC2	dnT	MAIT	NKcell	pDC	Plasma	Platelet	TissueCell	Num_diff	ensembl_gene_id	hgnc_symbol	gene_biotype	description
#269984	#N/A	#N/A	0.183162	#N/A	#N/A	#N/A	#N/A	#N/A	#N/A	#N/A	#N/A	#N/A	#N/A	#N/A	#N/A	#N/A	#N/A	#N/A	#N/A	#N/A	1	ENSG00000269984		lncRNA	novel transcript, antisense to MYNN
BOD1	#N/A	#N/A	#N/A	#N/A	#N/A	#N/A	#N/A	#N/A	#N/A	#N/A	#N/A	#N/A	#N/A	#N/A	#N/A	#N/A	#N/A	#N/A	0.183069	#N/A	1	ENSG00000145919	BOD1	protein_coding	biorientation of chromosomes in cell division 1 [Source:HGNC Symbol;Acc:HGNC:25114]
TMEM132C	#N/A	#N/A	0.182568	#N/A	#N/A	#N/A	#N/A	#N/A	#N/A	#N/A	#N/A	#N/A	#N/A	#N/A	#N/A	#N/A	#N/A	#N/A	#N/A	#N/A	1	ENSG00000181234	TMEM132C	protein_coding	transmembrane protein 132C [Source:HGNC Symbol;Acc:HGNC:25436]
ANKRD10-IT1	#N/A	#N/A	#N/A	#N/A	#N/A	#N/A	#N/A	#N/A	#N/A	#N/A	#N/A	#N/A	#N/A	#N/A	#N/A	#N/A	#N/A	#N/A	0.182546	#N/A	1	ENSG00000229152	ANKRD10-IT1	lncRNA	ANKRD10 intronic transcript 1 [Source:HGNC Symbol;Acc:HGNC:39891]
TSPAN10	#N/A	#N/A	0.182533	#N/A	#N/A	#N/A	#N/A	#N/A	#N/A	#N/A	#N/A	#N/A	#N/A	#N/A	#N/A	#N/A	#N/A	#N/A	#N/A	#N/A	1	ENSG00000182612	TSPAN10	protein_coding	tetraspanin 10 [Source:HGNC Symbol;Acc:HGNC:29942]
ZNF696	#N/A	#N/A	#N/A	#N/A	#N/A	#N/A	#N/A	#N/A	#N/A	#N/A	#N/A	#N/A	#N/A	#N/A	#N/A	#N/A	#N/A	#N/A	0.182525	#N/A	1	ENSG00000185730	ZNF696	protein_coding	zinc finger protein 696 [Source:HGNC Symbol;Acc:HGNC:25872]
MRTFA-AS1	#N/A	#N/A	#N/A	#N/A	#N/A	#N/A	#N/A	#N/A	#N/A	#N/A	#N/A	#N/A	#N/A	#N/A	#N/A	#N/A	#N/A	#N/A	0.182511	#N/A	1	ENSG00000232564	MRTFA-AS1	lncRNA	MRTFA antisense RNA 1 [Source:HGNC Symbol;Acc:HGNC:40681]
DCDC2B	#N/A	#N/A	#N/A	#N/A	#N/A	#N/A	#N/A	#N/A	#N/A	#N/A	#N/A	#N/A	#N/A	#N/A	#N/A	#N/A	#N/A	#N/A	0.182488	#N/A	1	ENSG00000222046	DCDC2B	protein_coding	doublecortin domain containing 2B [Source:HGNC Symbol;Acc:HGNC:32576]
#286705	#N/A	#N/A	#N/A	#N/A	#N/A	#N/A	#N/A	#N/A	#N/A	#N/A	#N/A	#N/A	#N/A	#N/A	#N/A	#N/A	#N/A	#N/A	0.182423	#N/A	1	ENSG00000286705		lncRNA	novel transcript
#228318	#N/A	#N/A	#N/A	#N/A	#N/A	#N/A	#N/A	#N/A	#N/A	#N/A	#N/A	#N/A	#N/A	#N/A	#N/A	#N/A	#N/A	#N/A	0.182283	#N/A	1	ENSG00000228318		lncRNA	novel transcript
PPP1R32	#N/A	#N/A	#N/A	#N/A	#N/A	#N/A	#N/A	#N/A	#N/A	#N/A	#N/A	#N/A	#N/A	#N/A	#N/A	#N/A	#N/A	#N/A	0.182273	#N/A	1	ENSG00000162148	PPP1R32	protein_coding	protein phosphatase 1 regulatory subunit 32 [Source:HGNC Symbol;Acc:HGNC:28869]
#259321	#N/A	#N/A	#N/A	#N/A	#N/A	#N/A	#N/A	#N/A	#N/A	#N/A	#N/A	#N/A	#N/A	#N/A	#N/A	#N/A	#N/A	#N/A	0.182172	#N/A	1	ENSG00000259321		lncRNA	novel transcript
#287330	#N/A	#N/A	#N/A	#N/A	#N/A	#N/A	#N/A	#N/A	#N/A	#N/A	#N/A	#N/A	#N/A	#N/A	#N/A	#N/A	#N/A	#N/A	0.182022	#N/A	1	ENSG00000287330		lncRNA	novel transcript, antisense to PCCA
#263466	#N/A	#N/A	0.18201	#N/A	#N/A	#N/A	#N/A	#N/A	#N/A	#N/A	#N/A	#N/A	#N/A	#N/A	#N/A	#N/A	#N/A	#N/A	#N/A	#N/A	1	ENSG00000263466		lncRNA	novel transcript, antisense to LASP1
#248559	#N/A	#N/A	#N/A	#N/A	#N/A	#N/A	#N/A	#N/A	#N/A	#N/A	#N/A	#N/A	#N/A	#N/A	#N/A	#N/A	#N/A	#N/A	0.181922	#N/A	1	ENSG00000248559		lncRNA	novel transcript
IL21R-AS1	#N/A	#N/A	0.181905	#N/A	#N/A	#N/A	#N/A	#N/A	#N/A	#N/A	#N/A	#N/A	#N/A	#N/A	#N/A	#N/A	#N/A	#N/A	#N/A	#N/A	1	ENSG00000259954	IL21R-AS1	lncRNA	IL21R antisense RNA 1 [Source:HGNC Symbol;Acc:HGNC:27551]
MAP3K6	#N/A	#N/A	#N/A	#N/A	#N/A	#N/A	#N/A	#N/A	#N/A	#N/A	#N/A	#N/A	#N/A	#N/A	#N/A	#N/A	#N/A	#N/A	0.181904	#N/A	1	ENSG00000142733	MAP3K6	protein_coding	mitogen-activated protein kinase kinase kinase 6 [Source:HGNC Symbol;Acc:HGNC:6858]
PCCA-AS1	#N/A	#N/A	#N/A	#N/A	#N/A	#N/A	#N/A	#N/A	#N/A	#N/A	#N/A	#N/A	#N/A	#N/A	#N/A	#N/A	#N/A	#N/A	0.181608	#N/A	1	ENSG00000234650	PCCA-AS1	lncRNA	PCCA antisense RNA 1 [Source:HGNC Symbol;Acc:HGNC:39901]
ZNF93	#N/A	#N/A	#N/A	#N/A	#N/A	#N/A	#N/A	#N/A	#N/A	#N/A	#N/A	#N/A	#N/A	#N/A	#N/A	#N/A	#N/A	#N/A	0.181546	#N/A	1	ENSG00000184635	ZNF93	protein_coding	zinc finger protein 93 [Source:HGNC Symbol;Acc:HGNC:13169]
IRF2-DT	#N/A	#N/A	#N/A	#N/A	#N/A	#N/A	#N/A	#N/A	#N/A	#N/A	#N/A	#N/A	#N/A	#N/A	#N/A	#N/A	#N/A	#N/A	0.181492	#N/A	1	ENSG00000271646	IRF2-DT	lncRNA	IRF2 divergent transcript [Source:HGNC Symbol;Acc:HGNC:54871]
GK-AS1	#N/A	#N/A	#N/A	#N/A	#N/A	#N/A	#N/A	#N/A	#N/A	#N/A	#N/A	#N/A	#N/A	#N/A	#N/A	#N/A	#N/A	#N/A	0.181466	#N/A	1	ENSG00000243055	GK-AS1	lncRNA	GK antisense RNA 1 [Source:HGNC Symbol;Acc:HGNC:40255]
ODAD2	#N/A	#N/A	#N/A	0.181338	#N/A	#N/A	#N/A	#N/A	#N/A	#N/A	#N/A	#N/A	#N/A	#N/A	#N/A	#N/A	#N/A	#N/A	#N/A	#N/A	1	ENSG00000169126	ODAD2	protein_coding	outer dynein arm docking complex subunit 2 [Source:HGNC Symbol;Acc:HGNC:25583]
DGCR6L	#N/A	#N/A	#N/A	#N/A	#N/A	#N/A	#N/A	#N/A	#N/A	#N/A	#N/A	#N/A	#N/A	#N/A	#N/A	#N/A	#N/A	#N/A	0.181148	#N/A	1	ENSG00000128185	DGCR6L	protein_coding	DiGeorge syndrome critical region gene 6 like [Source:HGNC Symbol;Acc:HGNC:18551]
KLHL17	#N/A	#N/A	#N/A	#N/A	#N/A	#N/A	#N/A	#N/A	#N/A	#N/A	#N/A	#N/A	#N/A	#N/A	#N/A	#N/A	#N/A	#N/A	0.181123	#N/A	1	ENSG00000187961	KLHL17	protein_coding	kelch like family member 17 [Source:HGNC Symbol;Acc:HGNC:24023]
NR2C2AP	#N/A	#N/A	#N/A	#N/A	#N/A	#N/A	#N/A	#N/A	#N/A	#N/A	#N/A	#N/A	#N/A	#N/A	#N/A	#N/A	#N/A	#N/A	0.180937	#N/A	1	ENSG00000184162	NR2C2AP	protein_coding	nuclear receptor 2C2 associated protein [Source:HGNC Symbol;Acc:HGNC:30763]
MAPRE3	#N/A	#N/A	#N/A	#N/A	#N/A	#N/A	#N/A	#N/A	#N/A	#N/A	#N/A	#N/A	#N/A	#N/A	#N/A	#N/A	#N/A	#N/A	0.180865	#N/A	1	ENSG00000084764	MAPRE3	protein_coding	microtubule associated protein RP/EB family member 3 [Source:HGNC Symbol;Acc:HGNC:6892]
#267007	#N/A	#N/A	#N/A	#N/A	#N/A	#N/A	#N/A	#N/A	#N/A	#N/A	#N/A	#N/A	#N/A	#N/A	#N/A	#N/A	#N/A	#N/A	0.180847	#N/A	1	ENSG00000267007		lncRNA	novel transcript, antisense to REXO1
SPDYE16#185040	#N/A	#N/A	#N/A	#N/A	#N/A	#N/A	#N/A	#N/A	#N/A	#N/A	#N/A	#N/A	#N/A	#N/A	#N/A	#N/A	#N/A	#N/A	0.180764	#N/A	1	ENSG00000185040	SPDYE16	protein_coding	speedy/RINGO cell cycle regulator family member E16 [Source:HGNC Symbol;Acc:HGNC:51512]
#272990	#N/A	#N/A	#N/A	#N/A	#N/A	#N/A	#N/A	#N/A	#N/A	#N/A	#N/A	#N/A	#N/A	#N/A	#N/A	#N/A	#N/A	#N/A	0.18058	#N/A	1	ENSG00000272990		lncRNA	novel transcript, antisense to KCNAB1
FASTKD3	#N/A	#N/A	#N/A	#N/A	#N/A	#N/A	#N/A	#N/A	#N/A	#N/A	#N/A	#N/A	#N/A	#N/A	#N/A	#N/A	#N/A	#N/A	0.180578	#N/A	1	ENSG00000124279	FASTKD3	protein_coding	FAST kinase domains 3 [Source:HGNC Symbol;Acc:HGNC:28758]
TLDC2	#N/A	#N/A	#N/A	#N/A	#N/A	#N/A	#N/A	#N/A	#N/A	#N/A	#N/A	#N/A	#N/A	#N/A	#N/A	#N/A	#N/A	#N/A	0.180472	#N/A	1	ENSG00000101342	TLDC2	protein_coding	TBC/LysM-associated domain containing 2 [Source:HGNC Symbol;Acc:HGNC:16112]
ZNF230	#N/A	#N/A	#N/A	#N/A	#N/A	#N/A	#N/A	#N/A	#N/A	#N/A	#N/A	#N/A	#N/A	#N/A	#N/A	#N/A	#N/A	#N/A	0.180415	#N/A	1	ENSG00000159882	ZNF230	protein_coding	zinc finger protein 230 [Source:HGNC Symbol;Acc:HGNC:13024]
GRK4	#N/A	#N/A	#N/A	#N/A	#N/A	#N/A	#N/A	#N/A	#N/A	#N/A	#N/A	#N/A	#N/A	#N/A	#N/A	#N/A	#N/A	#N/A	0.180173	#N/A	1	ENSG00000125388	GRK4	protein_coding	G protein-coupled receptor kinase 4 [Source:HGNC Symbol;Acc:HGNC:4543]
SPACDR	#N/A	#N/A	#N/A	#N/A	#N/A	#N/A	#N/A	#N/A	#N/A	#N/A	#N/A	#N/A	#N/A	#N/A	#N/A	#N/A	#N/A	#N/A	0.180085	#N/A	1	ENSG00000185955	SPACDR	protein_coding	sperm acrosome developmental regulator [Source:HGNC Symbol;Acc:HGNC:22135]
NPIPB2	#N/A	#N/A	#N/A	#N/A	#N/A	#N/A	#N/A	#N/A	#N/A	#N/A	#N/A	#N/A	#N/A	#N/A	#N/A	#N/A	#N/A	#N/A	0.1799	#N/A	1	ENSG00000234719	NPIPB2	protein_coding	nuclear pore complex interacting protein family member B2 [Source:HGNC Symbol;Acc:HGNC:37451]
SNED1-AS1	#N/A	#N/A	#N/A	#N/A	#N/A	#N/A	#N/A	#N/A	#N/A	#N/A	#N/A	#N/A	#N/A	#N/A	#N/A	#N/A	#N/A	#N/A	0.179892	#N/A	1	ENSG00000225521	SNED1-AS1	lncRNA	SNED1 antisense RNA 1 [Source:HGNC Symbol;Acc:HGNC:41060]
MYH3	#N/A	#N/A	#N/A	#N/A	#N/A	#N/A	#N/A	#N/A	#N/A	#N/A	#N/A	#N/A	#N/A	#N/A	#N/A	#N/A	#N/A	#N/A	0.179839	#N/A	1	ENSG00000109063	MYH3	protein_coding	myosin heavy chain 3 [Source:HGNC Symbol;Acc:HGNC:7573]
#255321	#N/A	#N/A	#N/A	#N/A	#N/A	#N/A	#N/A	#N/A	#N/A	#N/A	#N/A	#N/A	#N/A	#N/A	#N/A	#N/A	#N/A	#N/A	0.179832	#N/A	1	ENSG00000255321		lncRNA	novel transcript
#250064	#N/A	#N/A	#N/A	#N/A	#N/A	#N/A	#N/A	#N/A	#N/A	#N/A	#N/A	#N/A	0.179808	#N/A	#N/A	#N/A	#N/A	#N/A	#N/A	#N/A	1	ENSG00000250064		lncRNA	novel transcript
ZBTB45	#N/A	#N/A	#N/A	#N/A	#N/A	#N/A	#N/A	#N/A	#N/A	#N/A	#N/A	#N/A	#N/A	#N/A	#N/A	#N/A	#N/A	#N/A	0.179664	#N/A	1	ENSG00000119574	ZBTB45	protein_coding	zinc finger and BTB domain containing 45 [Source:HGNC Symbol;Acc:HGNC:23715]
#261193	#N/A	#N/A	#N/A	#N/A	#N/A	#N/A	#N/A	#N/A	#N/A	#N/A	#N/A	#N/A	#N/A	#N/A	#N/A	#N/A	#N/A	#N/A	0.179572	#N/A	1	ENSG00000261193		lncRNA	novel transcript
HRAS#174775	#N/A	#N/A	#N/A	#N/A	#N/A	#N/A	#N/A	#N/A	#N/A	#N/A	#N/A	#N/A	#N/A	#N/A	#N/A	#N/A	#N/A	#N/A	0.179379	#N/A	1	ENSG00000174775	HRAS	protein_coding	HRas proto-oncogene, GTPase [Source:HGNC Symbol;Acc:HGNC:5173]
GRPEL2	#N/A	#N/A	#N/A	#N/A	#N/A	#N/A	#N/A	#N/A	#N/A	#N/A	#N/A	#N/A	#N/A	#N/A	#N/A	#N/A	#N/A	#N/A	0.179373	#N/A	1	ENSG00000164284	GRPEL2	protein_coding	GrpE like 2, mitochondrial [Source:HGNC Symbol;Acc:HGNC:21060]
SEPTIN7-DT	#N/A	#N/A	#N/A	#N/A	#N/A	#N/A	#N/A	#N/A	#N/A	#N/A	#N/A	#N/A	#N/A	#N/A	#N/A	#N/A	#N/A	#N/A	0.179371	#N/A	1	ENSG00000228878	SEPTIN7-DT	lncRNA	SEPTIN7 divergent transcript [Source:HGNC Symbol;Acc:HGNC:51153]
ZSCAN32	#N/A	#N/A	#N/A	#N/A	#N/A	#N/A	#N/A	#N/A	#N/A	#N/A	#N/A	#N/A	#N/A	#N/A	#N/A	#N/A	#N/A	#N/A	0.179291	#N/A	1	ENSG00000140987	ZSCAN32	protein_coding	zinc finger and SCAN domain containing 32 [Source:HGNC Symbol;Acc:HGNC:20812]
MED18#130772	#N/A	#N/A	#N/A	#N/A	#N/A	#N/A	#N/A	#N/A	#N/A	#N/A	#N/A	#N/A	#N/A	#N/A	#N/A	#N/A	#N/A	#N/A	0.178988	#N/A	1	ENSG00000130772	MED18	protein_coding	mediator complex subunit 18 [Source:HGNC Symbol;Acc:HGNC:25944]
LINC01002	#N/A	#N/A	#N/A	#N/A	#N/A	#N/A	#N/A	#N/A	#N/A	#N/A	#N/A	#N/A	#N/A	#N/A	#N/A	#N/A	#N/A	#N/A	0.178943	#N/A	1	ENSG00000282508	LINC01002	lncRNA	long intergenic non-protein coding RNA 1002 [Source:HGNC Symbol;Acc:HGNC:38538]
#286443	#N/A	#N/A	#N/A	0.178793	#N/A	#N/A	#N/A	#N/A	#N/A	#N/A	#N/A	#N/A	#N/A	#N/A	#N/A	#N/A	#N/A	#N/A	#N/A	#N/A	1	ENSG00000286443		lncRNA	novel transcript, antisense to PLXDC1
ATOX1-AS1	#N/A	#N/A	#N/A	#N/A	#N/A	#N/A	#N/A	#N/A	#N/A	#N/A	#N/A	#N/A	#N/A	#N/A	#N/A	#N/A	#N/A	#N/A	0.178739	#N/A	1	ENSG00000253921	ATOX1-AS1	lncRNA	ATOX1 antisense RNA 1 [Source:HGNC Symbol;Acc:HGNC:55528]
ZNF613	#N/A	#N/A	#N/A	#N/A	#N/A	#N/A	#N/A	#N/A	#N/A	#N/A	#N/A	#N/A	#N/A	#N/A	#N/A	#N/A	#N/A	#N/A	0.178704	#N/A	1	ENSG00000176024	ZNF613	protein_coding	zinc finger protein 613 [Source:HGNC Symbol;Acc:HGNC:25827]
#272583	#N/A	#N/A	0.178698	#N/A	#N/A	#N/A	#N/A	#N/A	#N/A	#N/A	#N/A	#N/A	#N/A	#N/A	#N/A	#N/A	#N/A	#N/A	#N/A	#N/A	1	ENSG00000272583		lncRNA	novel transcript
#228737	#N/A	#N/A	#N/A	#N/A	#N/A	#N/A	#N/A	#N/A	#N/A	#N/A	#N/A	#N/A	#N/A	#N/A	#N/A	#N/A	#N/A	#N/A	0.178506	#N/A	1	ENSG00000228737		lncRNA	novel transcript
#260296	#N/A	#N/A	#N/A	#N/A	#N/A	#N/A	#N/A	#N/A	#N/A	#N/A	#N/A	#N/A	#N/A	#N/A	#N/A	#N/A	#N/A	#N/A	0.178422	#N/A	1	ENSG00000260296		lncRNA	novel transcript, overlapping N4BP2
ARHGAP39	#N/A	#N/A	0.178369	#N/A	#N/A	#N/A	#N/A	#N/A	#N/A	#N/A	#N/A	#N/A	#N/A	#N/A	#N/A	#N/A	#N/A	#N/A	#N/A	#N/A	1	ENSG00000147799	ARHGAP39	protein_coding	Rho GTPase activating protein 39 [Source:HGNC Symbol;Acc:HGNC:29351]
ZFP41	#N/A	#N/A	#N/A	#N/A	#N/A	#N/A	#N/A	#N/A	#N/A	#N/A	#N/A	#N/A	#N/A	#N/A	#N/A	#N/A	#N/A	#N/A	0.178269	#N/A	1	ENSG00000181638	ZFP41	protein_coding	ZFP41 zinc finger protein [Source:HGNC Symbol;Acc:HGNC:26786]
CLBA1	#N/A	#N/A	#N/A	#N/A	#N/A	#N/A	#N/A	#N/A	#N/A	#N/A	#N/A	#N/A	#N/A	#N/A	#N/A	#N/A	#N/A	#N/A	0.178202	#N/A	1	ENSG00000140104	CLBA1	protein_coding	clathrin binding box of aftiphilin containing 1 [Source:HGNC Symbol;Acc:HGNC:20126]
PSMD6-AS1	#N/A	#N/A	#N/A	#N/A	#N/A	#N/A	#N/A	#N/A	#N/A	#N/A	#N/A	#N/A	#N/A	#N/A	#N/A	#N/A	#N/A	#N/A	0.178104	#N/A	1	ENSG00000243410	PSMD6-AS1	lncRNA	PSMD6 antisense RNA 1 [Source:HGNC Symbol;Acc:HGNC:40480]
#260000	#N/A	#N/A	0.178001	#N/A	#N/A	#N/A	#N/A	#N/A	#N/A	#N/A	#N/A	#N/A	#N/A	#N/A	#N/A	#N/A	#N/A	#N/A	#N/A	#N/A	1	ENSG00000260000		lncRNA	novel transcript, antisense to ASCC3
MIR4453HG	#N/A	#N/A	#N/A	#N/A	#N/A	#N/A	#N/A	#N/A	#N/A	#N/A	#N/A	#N/A	#N/A	#N/A	#N/A	#N/A	#N/A	#N/A	0.177972	#N/A	1	ENSG00000268471	MIR4453HG	lncRNA	MIR4453 host gene [Source:HGNC Symbol;Acc:HGNC:25288]
SLC35G5#177710	#N/A	#N/A	0.177971	#N/A	#N/A	#N/A	#N/A	#N/A	#N/A	#N/A	#N/A	#N/A	#N/A	#N/A	#N/A	#N/A	#N/A	#N/A	#N/A	#N/A	1	ENSG00000177710	SLC35G5	protein_coding	solute carrier family 35 member G5 [Source:HGNC Symbol;Acc:HGNC:15546]
ACD	#N/A	#N/A	#N/A	#N/A	#N/A	#N/A	#N/A	#N/A	#N/A	#N/A	#N/A	#N/A	#N/A	#N/A	#N/A	#N/A	#N/A	#N/A	0.177956	#N/A	1	ENSG00000102977	ACD	protein_coding	ACD shelterin complex subunit and telomerase recruitment factor [Source:HGNC Symbol;Acc:HGNC:25070]
GALK1	#N/A	#N/A	#N/A	#N/A	#N/A	#N/A	#N/A	#N/A	#N/A	#N/A	#N/A	#N/A	#N/A	#N/A	#N/A	#N/A	#N/A	#N/A	0.177914	#N/A	1	ENSG00000108479	GALK1	protein_coding	galactokinase 1 [Source:HGNC Symbol;Acc:HGNC:4118]
CD38	#N/A	#N/A	#N/A	#N/A	#N/A	#N/A	#N/A	#N/A	#N/A	#N/A	#N/A	#N/A	#N/A	#N/A	#N/A	#N/A	#N/A	#N/A	0.177866	#N/A	1	ENSG00000004468	CD38	protein_coding	CD38 molecule [Source:HGNC Symbol;Acc:HGNC:1667]
LENG9#275183	#N/A	#N/A	#N/A	#N/A	#N/A	#N/A	#N/A	#N/A	#N/A	#N/A	#N/A	#N/A	#N/A	#N/A	#N/A	#N/A	#N/A	#N/A	0.177859	#N/A	1	ENSG00000275183	LENG9	protein_coding	leukocyte receptor cluster member 9 [Source:HGNC Symbol;Acc:HGNC:16306]
LINC02551	#N/A	#N/A	#N/A	#N/A	#N/A	#N/A	#N/A	#N/A	#N/A	#N/A	#N/A	#N/A	#N/A	#N/A	#N/A	#N/A	#N/A	#N/A	0.177742	#N/A	1	ENSG00000254842	LINC02551	lncRNA	long intergenic non-protein coding RNA 2551 [Source:HGNC Symbol;Acc:HGNC:53586]
OGFOD2	#N/A	#N/A	#N/A	#N/A	#N/A	#N/A	#N/A	#N/A	#N/A	#N/A	#N/A	#N/A	#N/A	#N/A	#N/A	#N/A	#N/A	#N/A	0.177724	#N/A	1	ENSG00000111325	OGFOD2	protein_coding	2-oxoglutarate and iron dependent oxygenase domain containing 2 [Source:HGNC Symbol;Acc:HGNC:25823]
FRAT1	#N/A	#N/A	#N/A	#N/A	#N/A	#N/A	#N/A	#N/A	#N/A	#N/A	#N/A	#N/A	#N/A	#N/A	#N/A	#N/A	#N/A	#N/A	0.177654	#N/A	1	ENSG00000165879	FRAT1	protein_coding	FRAT regulator of WNT signaling pathway 1 [Source:HGNC Symbol;Acc:HGNC:3944]
ZNF17	#N/A	#N/A	#N/A	#N/A	#N/A	#N/A	#N/A	#N/A	#N/A	#N/A	#N/A	#N/A	#N/A	#N/A	#N/A	#N/A	#N/A	#N/A	0.177418	#N/A	1	ENSG00000186272	ZNF17	protein_coding	zinc finger protein 17 [Source:HGNC Symbol;Acc:HGNC:12958]
#260465	#N/A	#N/A	#N/A	#N/A	#N/A	#N/A	#N/A	#N/A	#N/A	#N/A	#N/A	#N/A	#N/A	#N/A	#N/A	#N/A	#N/A	#N/A	0.177238	#N/A	1	ENSG00000260465		lncRNA	novel transcript
PAF1	#N/A	#N/A	#N/A	#N/A	#N/A	#N/A	#N/A	#N/A	#N/A	#N/A	#N/A	#N/A	#N/A	#N/A	#N/A	#N/A	#N/A	#N/A	0.177204	#N/A	1	ENSG00000006712	PAF1	protein_coding	PAF1 homolog, Paf1/RNA polymerase II complex component [Source:HGNC Symbol;Acc:HGNC:25459]
LRRC27	#N/A	#N/A	#N/A	#N/A	#N/A	#N/A	#N/A	#N/A	#N/A	#N/A	#N/A	#N/A	#N/A	#N/A	#N/A	#N/A	#N/A	#N/A	0.177202	#N/A	1	ENSG00000148814	LRRC27	protein_coding	leucine rich repeat containing 27 [Source:HGNC Symbol;Acc:HGNC:29346]
GDPGP1	#N/A	#N/A	#N/A	#N/A	#N/A	#N/A	#N/A	#N/A	#N/A	#N/A	#N/A	#N/A	#N/A	#N/A	#N/A	#N/A	#N/A	#N/A	0.177142	#N/A	1	ENSG00000183208	GDPGP1	protein_coding	GDP-D-glucose phosphorylase 1 [Source:HGNC Symbol;Acc:HGNC:34360]
NCKIPSD	#N/A	#N/A	#N/A	#N/A	#N/A	#N/A	#N/A	#N/A	#N/A	#N/A	#N/A	#N/A	#N/A	#N/A	#N/A	#N/A	#N/A	#N/A	0.177062	#N/A	1	ENSG00000213672	NCKIPSD	protein_coding	NCK interacting protein with SH3 domain [Source:HGNC Symbol;Acc:HGNC:15486]
ENAH	#N/A	#N/A	0.177009	#N/A	#N/A	#N/A	#N/A	#N/A	#N/A	#N/A	#N/A	#N/A	#N/A	#N/A	#N/A	#N/A	#N/A	#N/A	#N/A	#N/A	1	ENSG00000154380	ENAH	protein_coding	ENAH actin regulator [Source:HGNC Symbol;Acc:HGNC:18271]
SNAPIN	#N/A	#N/A	#N/A	#N/A	#N/A	#N/A	#N/A	#N/A	#N/A	#N/A	#N/A	#N/A	#N/A	#N/A	#N/A	#N/A	#N/A	#N/A	0.17676	#N/A	1	ENSG00000143553	SNAPIN	protein_coding	SNAP associated protein [Source:HGNC Symbol;Acc:HGNC:17145]
#285519	#N/A	#N/A	0.176757	#N/A	#N/A	#N/A	#N/A	#N/A	#N/A	#N/A	#N/A	#N/A	#N/A	#N/A	#N/A	#N/A	#N/A	#N/A	#N/A	#N/A	1	ENSG00000285519		lncRNA	Novel transcript, antisense to EML6
#286861	#N/A	#N/A	#N/A	#N/A	#N/A	#N/A	#N/A	#N/A	#N/A	#N/A	#N/A	#N/A	#N/A	#N/A	#N/A	#N/A	#N/A	#N/A	0.176659	#N/A	1	ENSG00000286861		lncRNA	novel transcript, antisense to ARG2
#286830	#N/A	#N/A	#N/A	#N/A	#N/A	#N/A	#N/A	#N/A	#N/A	#N/A	#N/A	#N/A	#N/A	#N/A	#N/A	#N/A	#N/A	#N/A	0.176605	#N/A	1	ENSG00000286830		lncRNA	novel transcript
#255487	#N/A	#N/A	#N/A	#N/A	#N/A	#N/A	#N/A	#N/A	#N/A	#N/A	#N/A	#N/A	0.176565	#N/A	#N/A	#N/A	#N/A	#N/A	#N/A	#N/A	1	ENSG00000255487		lncRNA	novel transcript
MIS18A	#N/A	#N/A	#N/A	#N/A	#N/A	#N/A	#N/A	#N/A	#N/A	#N/A	#N/A	#N/A	#N/A	#N/A	#N/A	#N/A	#N/A	#N/A	0.176518	#N/A	1	ENSG00000159055	MIS18A	protein_coding	MIS18 kinetochore protein A [Source:HGNC Symbol;Acc:HGNC:1286]
GCC2-AS1	#N/A	#N/A	#N/A	#N/A	#N/A	#N/A	#N/A	#N/A	#N/A	#N/A	#N/A	#N/A	#N/A	#N/A	#N/A	#N/A	#N/A	#N/A	0.176463	#N/A	1	ENSG00000214184	GCC2-AS1	lncRNA	GCC2 antisense RNA 1 [Source:HGNC Symbol;Acc:HGNC:28126]
PINK1-AS	#N/A	#N/A	#N/A	#N/A	#N/A	#N/A	#N/A	#N/A	#N/A	#N/A	#N/A	#N/A	#N/A	#N/A	#N/A	#N/A	#N/A	#N/A	0.176403	#N/A	1	ENSG00000117242	PINK1-AS	lncRNA	PINK1 antisense RNA [Source:HGNC Symbol;Acc:HGNC:38872]
#267698	#N/A	#N/A	#N/A	#N/A	#N/A	#N/A	#N/A	#N/A	#N/A	#N/A	#N/A	#N/A	#N/A	#N/A	#N/A	#N/A	#N/A	#N/A	0.176375	#N/A	1	ENSG00000267698		lncRNA	novel transcript, antisense to CLIP3 and THAP8
#256314	#N/A	#N/A	#N/A	#N/A	#N/A	#N/A	#N/A	#N/A	#N/A	#N/A	#N/A	#N/A	#N/A	#N/A	#N/A	#N/A	#N/A	#N/A	0.176226	#N/A	1	ENSG00000256314		lncRNA	novel transcript
LRRC29	#N/A	#N/A	#N/A	#N/A	#N/A	#N/A	#N/A	#N/A	#N/A	#N/A	#N/A	#N/A	#N/A	#N/A	#N/A	#N/A	#N/A	#N/A	0.176125	#N/A	1	ENSG00000125122	LRRC29	transcribed_unitary_pseudogene	leucine rich repeat containing 29 [Source:HGNC Symbol;Acc:HGNC:13605]
SLC19A1	#N/A	#N/A	#N/A	#N/A	#N/A	#N/A	#N/A	#N/A	#N/A	#N/A	#N/A	#N/A	#N/A	#N/A	#N/A	#N/A	#N/A	#N/A	0.176095	#N/A	1	ENSG00000173638	SLC19A1	protein_coding	solute carrier family 19 member 1 [Source:HGNC Symbol;Acc:HGNC:10937]
#270103	#N/A	#N/A	#N/A	#N/A	#N/A	#N/A	#N/A	#N/A	#N/A	#N/A	#N/A	#N/A	#N/A	#N/A	#N/A	#N/A	#N/A	#N/A	0.175998	#N/A	1	ENSG00000270103		lncRNA	RNA, U11 small nuclear
LMLN	#N/A	#N/A	#N/A	#N/A	#N/A	#N/A	#N/A	#N/A	#N/A	#N/A	#N/A	#N/A	#N/A	#N/A	#N/A	#N/A	#N/A	#N/A	0.175843	#N/A	1	ENSG00000185621	LMLN	protein_coding	leishmanolysin like peptidase [Source:HGNC Symbol;Acc:HGNC:15991]
#259659	#N/A	#N/A	#N/A	#N/A	#N/A	#N/A	#N/A	#N/A	#N/A	#N/A	#N/A	#N/A	#N/A	#N/A	#N/A	#N/A	#N/A	#N/A	0.175771	#N/A	1	ENSG00000259659		lncRNA	novel transcript
#274184	#N/A	#N/A	0.175718	#N/A	#N/A	#N/A	#N/A	#N/A	#N/A	#N/A	#N/A	#N/A	#N/A	#N/A	#N/A	#N/A	#N/A	#N/A	#N/A	#N/A	1	ENSG00000274184		lncRNA	novel transcript, antisense to ZSCAN30
KDM8	#N/A	#N/A	#N/A	#N/A	#N/A	#N/A	#N/A	#N/A	#N/A	#N/A	#N/A	#N/A	#N/A	#N/A	#N/A	#N/A	#N/A	#N/A	0.175681	#N/A	1	ENSG00000155666	KDM8	protein_coding	lysine demethylase 8 [Source:HGNC Symbol;Acc:HGNC:25840]
PSMG1	#N/A	#N/A	#N/A	#N/A	#N/A	#N/A	#N/A	#N/A	#N/A	#N/A	#N/A	#N/A	#N/A	#N/A	#N/A	#N/A	#N/A	#N/A	0.175602	#N/A	1	ENSG00000183527	PSMG1	protein_coding	proteasome assembly chaperone 1 [Source:HGNC Symbol;Acc:HGNC:3043]
ZC3H11A	#N/A	#N/A	#N/A	#N/A	#N/A	#N/A	#N/A	#N/A	#N/A	#N/A	#N/A	#N/A	#N/A	#N/A	#N/A	#N/A	#N/A	#N/A	0.175595	#N/A	1	ENSG00000058673	ZC3H11A	protein_coding	zinc finger CCCH-type containing 11A [Source:HGNC Symbol;Acc:HGNC:29093]
POLR2J2	#N/A	#N/A	#N/A	#N/A	#N/A	#N/A	#N/A	#N/A	#N/A	#N/A	#N/A	#N/A	#N/A	#N/A	#N/A	#N/A	#N/A	#N/A	0.175573	#N/A	1	ENSG00000228049	POLR2J2	protein_coding	RNA polymerase II subunit J2 [Source:HGNC Symbol;Acc:HGNC:23208]
ZNF888	#N/A	#N/A	#N/A	#N/A	#N/A	#N/A	#N/A	#N/A	#N/A	#N/A	#N/A	#N/A	#N/A	#N/A	#N/A	#N/A	#N/A	#N/A	0.175569	#N/A	1	ENSG00000213793	ZNF888	protein_coding	zinc finger protein 888 [Source:HGNC Symbol;Acc:HGNC:38695]
NRSN2-AS1	#N/A	#N/A	#N/A	#N/A	#N/A	#N/A	#N/A	#N/A	#N/A	#N/A	#N/A	#N/A	#N/A	#N/A	#N/A	#N/A	#N/A	#N/A	0.175522	#N/A	1	ENSG00000225377	NRSN2-AS1	lncRNA	NRSN2 antisense RNA 1 [Source:HGNC Symbol;Acc:HGNC:51222]
HTR2B	#N/A	#N/A	#N/A	#N/A	#N/A	#N/A	#N/A	#N/A	#N/A	#N/A	#N/A	#N/A	#N/A	#N/A	#N/A	#N/A	#N/A	#N/A	0.175517	#N/A	1	ENSG00000135914	HTR2B	protein_coding	5-hydroxytryptamine receptor 2B [Source:HGNC Symbol;Acc:HGNC:5294]
LRRC51	#N/A	#N/A	#N/A	#N/A	#N/A	#N/A	#N/A	#N/A	#N/A	#N/A	#N/A	#N/A	#N/A	#N/A	#N/A	#N/A	#N/A	#N/A	0.175496	#N/A	1	ENSG00000184154	LRRC51	protein_coding	leucine rich repeat containing 51 [Source:HGNC Symbol;Acc:HGNC:55526]
#243389	#N/A	#N/A	#N/A	#N/A	#N/A	#N/A	#N/A	#N/A	#N/A	#N/A	#N/A	#N/A	#N/A	#N/A	#N/A	#N/A	#N/A	#N/A	0.17544	#N/A	1	ENSG00000243389		lncRNA	novel transcript
GLDC	#N/A	#N/A	0.175202	#N/A	#N/A	#N/A	#N/A	#N/A	#N/A	#N/A	#N/A	#N/A	#N/A	#N/A	#N/A	#N/A	#N/A	#N/A	#N/A	#N/A	1	ENSG00000178445	GLDC	protein_coding	glycine decarboxylase [Source:HGNC Symbol;Acc:HGNC:4313]
TRMT12	#N/A	#N/A	#N/A	#N/A	#N/A	#N/A	#N/A	#N/A	#N/A	#N/A	#N/A	#N/A	#N/A	#N/A	#N/A	#N/A	#N/A	#N/A	0.175154	#N/A	1	ENSG00000183665	TRMT12	protein_coding	tRNA methyltransferase 12 homolog [Source:HGNC Symbol;Acc:HGNC:26091]
STEAP1B	#N/A	#N/A	#N/A	#N/A	#N/A	#N/A	#N/A	#N/A	#N/A	#N/A	#N/A	#N/A	#N/A	#N/A	#N/A	#N/A	#N/A	#N/A	0.175127	#N/A	1	ENSG00000105889	STEAP1B	protein_coding	STEAP family member 1B [Source:HGNC Symbol;Acc:HGNC:41907]
ATG101	#N/A	#N/A	#N/A	#N/A	#N/A	#N/A	#N/A	#N/A	#N/A	#N/A	#N/A	#N/A	#N/A	#N/A	#N/A	#N/A	#N/A	#N/A	0.175104	#N/A	1	ENSG00000123395	ATG101	protein_coding	autophagy related 101 [Source:HGNC Symbol;Acc:HGNC:25679]
RNF32-DT	#N/A	#N/A	#N/A	#N/A	#N/A	#N/A	#N/A	#N/A	#N/A	#N/A	#N/A	#N/A	#N/A	#N/A	#N/A	#N/A	#N/A	#N/A	0.1751	#N/A	1	ENSG00000182648	RNF32-DT	lncRNA	RNF32 divergent transcript [Source:HGNC Symbol;Acc:HGNC:48971]
SLC9A7	#N/A	#N/A	#N/A	#N/A	#N/A	#N/A	#N/A	#N/A	#N/A	#N/A	#N/A	#N/A	#N/A	#N/A	#N/A	#N/A	#N/A	#N/A	0.175023	#N/A	1	ENSG00000065923	SLC9A7	protein_coding	solute carrier family 9 member A7 [Source:HGNC Symbol;Acc:HGNC:17123]
SMG1-DT	#N/A	#N/A	#N/A	#N/A	#N/A	#N/A	#N/A	#N/A	#N/A	#N/A	#N/A	#N/A	#N/A	#N/A	#N/A	#N/A	#N/A	#N/A	0.174999	#N/A	1	ENSG00000260352	SMG1-DT	lncRNA	SMG1 divergent transcript [Source:HGNC Symbol;Acc:HGNC:55394]
LINC00200	#N/A	#N/A	#N/A	#N/A	#N/A	#N/A	#N/A	#N/A	#N/A	#N/A	#N/A	#N/A	#N/A	#N/A	#N/A	#N/A	#N/A	#N/A	0.174995	#N/A	1	ENSG00000229205	LINC00200	lncRNA	long intergenic non-protein coding RNA 200 [Source:HGNC Symbol;Acc:HGNC:30974]
STIL	#N/A	#N/A	#N/A	#N/A	#N/A	#N/A	#N/A	#N/A	#N/A	#N/A	#N/A	#N/A	#N/A	#N/A	#N/A	#N/A	#N/A	#N/A	0.174897	#N/A	1	ENSG00000123473	STIL	protein_coding	STIL centriolar assembly protein [Source:HGNC Symbol;Acc:HGNC:10879]
KCNH3	#N/A	#N/A	#N/A	#N/A	#N/A	#N/A	#N/A	#N/A	#N/A	#N/A	#N/A	#N/A	#N/A	#N/A	#N/A	#N/A	#N/A	#N/A	0.174744	#N/A	1	ENSG00000135519	KCNH3	protein_coding	potassium voltage-gated channel subfamily H member 3 [Source:HGNC Symbol;Acc:HGNC:6252]
#233339	#N/A	#N/A	#N/A	#N/A	#N/A	#N/A	#N/A	#N/A	#N/A	#N/A	#N/A	#N/A	#N/A	#N/A	#N/A	#N/A	#N/A	#N/A	0.174718	#N/A	1	ENSG00000233339		lncRNA	novel transcript
LINC02803	#N/A	#N/A	#N/A	#N/A	#N/A	#N/A	#N/A	#N/A	#N/A	#N/A	#N/A	#N/A	#N/A	#N/A	#N/A	#N/A	#N/A	#N/A	0.174639	#N/A	1	ENSG00000227740	LINC02803	lncRNA	long intergenic non-protein coding RNA 2803 [Source:HGNC Symbol;Acc:HGNC:54328]
YJEFN3	#N/A	#N/A	#N/A	#N/A	#N/A	#N/A	#N/A	#N/A	#N/A	#N/A	#N/A	#N/A	#N/A	#N/A	#N/A	#N/A	#N/A	#N/A	0.174587	#N/A	1	ENSG00000250067	YJEFN3	protein_coding	YjeF N-terminal domain containing 3 [Source:HGNC Symbol;Acc:HGNC:24785]
TEKTIP1	#N/A	#N/A	#N/A	#N/A	#N/A	#N/A	#N/A	#N/A	#N/A	#N/A	#N/A	#N/A	#N/A	#N/A	#N/A	#N/A	#N/A	#N/A	0.17448	#N/A	1	ENSG00000183397	TEKTIP1	protein_coding	tektin bundle interacting protein 1 [Source:HGNC Symbol;Acc:HGNC:34496]
UPP2	#N/A	#N/A	#N/A	#N/A	#N/A	#N/A	#N/A	#N/A	#N/A	#N/A	#N/A	#N/A	#N/A	#N/A	#N/A	#N/A	#N/A	#N/A	0.174437	#N/A	1	ENSG00000007001	UPP2	protein_coding	uridine phosphorylase 2 [Source:HGNC Symbol;Acc:HGNC:23061]
GON7#170270	#N/A	#N/A	#N/A	#N/A	#N/A	#N/A	#N/A	#N/A	#N/A	#N/A	#N/A	#N/A	#N/A	#N/A	#N/A	#N/A	#N/A	#N/A	0.174323	#N/A	1	ENSG00000170270	GON7	protein_coding	GON7 subunit of KEOPS complex [Source:HGNC Symbol;Acc:HGNC:20356]
FHAD1	#N/A	#N/A	#N/A	#N/A	#N/A	#N/A	#N/A	0.174298	#N/A	#N/A	#N/A	#N/A	#N/A	#N/A	#N/A	#N/A	#N/A	#N/A	#N/A	#N/A	1	ENSG00000142621	FHAD1	protein_coding	forkhead associated phosphopeptide binding domain 1 [Source:HGNC Symbol;Acc:HGNC:29408]
LINC00511	#N/A	#N/A	#N/A	#N/A	#N/A	#N/A	#N/A	#N/A	#N/A	#N/A	#N/A	#N/A	#N/A	#N/A	#N/A	#N/A	#N/A	#N/A	0.174114	#N/A	1	ENSG00000227036	LINC00511	lncRNA	long intergenic non-protein coding RNA 511 [Source:HGNC Symbol;Acc:HGNC:43564]
ELMO3	#N/A	#N/A	#N/A	#N/A	#N/A	#N/A	#N/A	#N/A	#N/A	#N/A	#N/A	#N/A	#N/A	#N/A	#N/A	#N/A	#N/A	#N/A	0.174095	#N/A	1	ENSG00000102890	ELMO3	protein_coding	engulfment and cell motility 3 [Source:HGNC Symbol;Acc:HGNC:17289]
IPO13	#N/A	#N/A	#N/A	#N/A	#N/A	#N/A	#N/A	#N/A	#N/A	#N/A	#N/A	#N/A	#N/A	#N/A	#N/A	#N/A	#N/A	#N/A	0.174095	#N/A	1	ENSG00000117408	IPO13	protein_coding	importin 13 [Source:HGNC Symbol;Acc:HGNC:16853]
ZNF71	#N/A	#N/A	#N/A	#N/A	#N/A	#N/A	#N/A	#N/A	#N/A	#N/A	#N/A	#N/A	#N/A	#N/A	#N/A	#N/A	#N/A	#N/A	0.174063	#N/A	1	ENSG00000197951	ZNF71	protein_coding	zinc finger protein 71 [Source:HGNC Symbol;Acc:HGNC:13141]
LINC00562	#N/A	#N/A	#N/A	#N/A	#N/A	#N/A	#N/A	#N/A	#N/A	#N/A	#N/A	#N/A	#N/A	#N/A	#N/A	#N/A	#N/A	#N/A	0.17395	#N/A	1	ENSG00000260388	LINC00562	lncRNA	long intergenic non-protein coding RNA 562 [Source:HGNC Symbol;Acc:HGNC:43706]
TMEM234	#N/A	#N/A	#N/A	#N/A	#N/A	#N/A	#N/A	#N/A	#N/A	#N/A	#N/A	#N/A	#N/A	#N/A	#N/A	#N/A	#N/A	#N/A	0.173946	#N/A	1	ENSG00000160055	TMEM234	protein_coding	transmembrane protein 234 [Source:HGNC Symbol;Acc:HGNC:28837]
DNPH1	#N/A	#N/A	#N/A	#N/A	#N/A	#N/A	#N/A	#N/A	#N/A	#N/A	#N/A	#N/A	#N/A	#N/A	#N/A	0.1739	#N/A	#N/A	#N/A	#N/A	1	ENSG00000112667	DNPH1	protein_coding	2'-deoxynucleoside 5'-phosphate N-hydrolase 1 [Source:HGNC Symbol;Acc:HGNC:21218]
STK36	#N/A	#N/A	#N/A	#N/A	#N/A	#N/A	#N/A	#N/A	#N/A	#N/A	#N/A	#N/A	#N/A	#N/A	#N/A	#N/A	#N/A	#N/A	0.173749	#N/A	1	ENSG00000163482	STK36	protein_coding	serine/threonine kinase 36 [Source:HGNC Symbol;Acc:HGNC:17209]
#286364	#N/A	#N/A	0.17359	#N/A	#N/A	#N/A	#N/A	#N/A	#N/A	#N/A	#N/A	#N/A	#N/A	#N/A	#N/A	#N/A	#N/A	#N/A	#N/A	#N/A	1	ENSG00000286364		lncRNA	novel transcript
ASPHD2	#N/A	#N/A	#N/A	#N/A	#N/A	#N/A	#N/A	#N/A	#N/A	#N/A	#N/A	#N/A	#N/A	#N/A	#N/A	#N/A	#N/A	#N/A	0.173529	#N/A	1	ENSG00000128203	ASPHD2	protein_coding	aspartate beta-hydroxylase domain containing 2 [Source:HGNC Symbol;Acc:HGNC:30437]
#284716	#N/A	#N/A	0.17351	#N/A	#N/A	#N/A	#N/A	#N/A	#N/A	#N/A	#N/A	#N/A	#N/A	#N/A	#N/A	#N/A	#N/A	#N/A	#N/A	#N/A	1	ENSG00000284716		lncRNA	novel transcript
#287945	#N/A	#N/A	#N/A	#N/A	#N/A	#N/A	#N/A	#N/A	#N/A	#N/A	#N/A	#N/A	#N/A	#N/A	#N/A	#N/A	#N/A	#N/A	0.17342	#N/A	1	ENSG00000287945		lncRNA	novel transcript, antisense to CCNY
#287875	#N/A	#N/A	#N/A	#N/A	#N/A	#N/A	#N/A	#N/A	#N/A	#N/A	#N/A	#N/A	#N/A	#N/A	#N/A	#N/A	#N/A	#N/A	0.173351	#N/A	1	ENSG00000287875		lncRNA	novel transcript, antisense to VRK2
DND1	#N/A	#N/A	#N/A	#N/A	#N/A	#N/A	#N/A	#N/A	#N/A	#N/A	#N/A	#N/A	#N/A	#N/A	#N/A	#N/A	#N/A	#N/A	0.173311	#N/A	1	ENSG00000256453	DND1	protein_coding	DND microRNA-mediated repression inhibitor 1 [Source:HGNC Symbol;Acc:HGNC:23799]
NRG4	#N/A	#N/A	#N/A	#N/A	#N/A	#N/A	#N/A	#N/A	#N/A	#N/A	#N/A	#N/A	#N/A	#N/A	#N/A	#N/A	#N/A	#N/A	0.173239	#N/A	1	ENSG00000169752	NRG4	protein_coding	neuregulin 4 [Source:HGNC Symbol;Acc:HGNC:29862]
TCF24	#N/A	#N/A	0.17323	#N/A	#N/A	#N/A	#N/A	#N/A	#N/A	#N/A	#N/A	#N/A	#N/A	#N/A	#N/A	#N/A	#N/A	#N/A	#N/A	#N/A	1	ENSG00000261787	TCF24	protein_coding	transcription factor 24 [Source:HGNC Symbol;Acc:HGNC:32275]
ERRFI1	#N/A	#N/A	#N/A	#N/A	#N/A	#N/A	#N/A	#N/A	#N/A	#N/A	#N/A	#N/A	#N/A	#N/A	#N/A	#N/A	#N/A	#N/A	0.173218	#N/A	1	ENSG00000116285	ERRFI1	protein_coding	ERBB receptor feedback inhibitor 1 [Source:HGNC Symbol;Acc:HGNC:18185]
CCDC90B-AS1	#N/A	#N/A	#N/A	#N/A	#N/A	#N/A	#N/A	#N/A	#N/A	#N/A	#N/A	#N/A	#N/A	#N/A	#N/A	#N/A	#N/A	#N/A	0.173211	#N/A	1	ENSG00000255234	CCDC90B-AS1	lncRNA	CCDC90B antisense RNA 1 [Source:HGNC Symbol;Acc:HGNC:55505]
#228484	#N/A	#N/A	#N/A	#N/A	#N/A	#N/A	#N/A	#N/A	#N/A	#N/A	#N/A	#N/A	0.173171	#N/A	#N/A	#N/A	#N/A	#N/A	#N/A	#N/A	1	ENSG00000228484		lncRNA	novel transcript
SLC23A1	#N/A	#N/A	#N/A	#N/A	#N/A	#N/A	#N/A	#N/A	#N/A	#N/A	#N/A	#N/A	#N/A	#N/A	#N/A	#N/A	#N/A	#N/A	0.173158	#N/A	1	ENSG00000170482	SLC23A1	protein_coding	solute carrier family 23 member 1 [Source:HGNC Symbol;Acc:HGNC:10974]
ST6GALNAC2	#N/A	#N/A	#N/A	#N/A	#N/A	#N/A	#N/A	#N/A	#N/A	#N/A	#N/A	#N/A	#N/A	#N/A	#N/A	#N/A	#N/A	#N/A	0.173064	#N/A	1	ENSG00000070731	ST6GALNAC2	protein_coding	ST6 N-acetylgalactosaminide alpha-2,6-sialyltransferase 2 [Source:HGNC Symbol;Acc:HGNC:10867]
MRPS17	#N/A	#N/A	#N/A	#N/A	#N/A	#N/A	#N/A	#N/A	#N/A	#N/A	#N/A	#N/A	#N/A	#N/A	#N/A	#N/A	#N/A	#N/A	0.172939	#N/A	1	ENSG00000239789	MRPS17	protein_coding	mitochondrial ribosomal protein S17 [Source:HGNC Symbol;Acc:HGNC:14047]
TMEM218	#N/A	#N/A	#N/A	#N/A	#N/A	#N/A	#N/A	#N/A	#N/A	#N/A	#N/A	#N/A	#N/A	#N/A	#N/A	#N/A	#N/A	#N/A	0.172902	#N/A	1	ENSG00000150433	TMEM218	protein_coding	transmembrane protein 218 [Source:HGNC Symbol;Acc:HGNC:27344]
CAPN10-DT	#N/A	#N/A	#N/A	#N/A	#N/A	#N/A	#N/A	#N/A	#N/A	#N/A	#N/A	#N/A	#N/A	#N/A	#N/A	#N/A	#N/A	#N/A	0.172863	#N/A	1	ENSG00000260942	CAPN10-DT	lncRNA	CAPN10 divergent transcript [Source:HGNC Symbol;Acc:HGNC:48839]
ZNF34	#N/A	#N/A	#N/A	#N/A	#N/A	#N/A	#N/A	#N/A	#N/A	#N/A	#N/A	#N/A	#N/A	#N/A	#N/A	#N/A	#N/A	#N/A	0.172861	#N/A	1	ENSG00000196378	ZNF34	protein_coding	zinc finger protein 34 [Source:HGNC Symbol;Acc:HGNC:13098]
#288253	#N/A	#N/A	0.172762	#N/A	#N/A	#N/A	#N/A	#N/A	#N/A	#N/A	#N/A	#N/A	#N/A	#N/A	#N/A	#N/A	#N/A	#N/A	#N/A	#N/A	1	ENSG00000288253		lncRNA	novel transcript
#285796	#N/A	#N/A	#N/A	#N/A	#N/A	#N/A	#N/A	#N/A	#N/A	#N/A	#N/A	#N/A	#N/A	#N/A	#N/A	#N/A	#N/A	#N/A	0.172713	#N/A	1	ENSG00000285796		lncRNA	novel transcript
KCTD6	#N/A	#N/A	#N/A	#N/A	#N/A	#N/A	#N/A	#N/A	#N/A	#N/A	#N/A	#N/A	#N/A	#N/A	#N/A	#N/A	#N/A	#N/A	0.172677	#N/A	1	ENSG00000168301	KCTD6	protein_coding	potassium channel tetramerization domain containing 6 [Source:HGNC Symbol;Acc:HGNC:22235]
KIF18A	#N/A	#N/A	#N/A	#N/A	#N/A	#N/A	#N/A	#N/A	#N/A	#N/A	#N/A	#N/A	#N/A	#N/A	#N/A	#N/A	#N/A	#N/A	0.172592	#N/A	1	ENSG00000121621	KIF18A	protein_coding	kinesin family member 18A [Source:HGNC Symbol;Acc:HGNC:29441]
ANO3	#N/A	#N/A	0.172517	#N/A	#N/A	#N/A	#N/A	#N/A	#N/A	#N/A	#N/A	#N/A	#N/A	#N/A	#N/A	#N/A	#N/A	#N/A	#N/A	#N/A	1	ENSG00000134343	ANO3	protein_coding	anoctamin 3 [Source:HGNC Symbol;Acc:HGNC:14004]
INAFM1	#N/A	#N/A	#N/A	#N/A	#N/A	#N/A	#N/A	#N/A	#N/A	#N/A	#N/A	#N/A	#N/A	#N/A	#N/A	#N/A	#N/A	#N/A	0.172489	#N/A	1	ENSG00000257704	INAFM1	protein_coding	InaF motif containing 1 [Source:HGNC Symbol;Acc:HGNC:27406]
#272054	#N/A	#N/A	#N/A	#N/A	#N/A	#N/A	#N/A	#N/A	#N/A	#N/A	#N/A	#N/A	#N/A	#N/A	#N/A	#N/A	#N/A	#N/A	0.172343	#N/A	1	ENSG00000272054		lncRNA	novel transcript
SEZ6	#N/A	#N/A	#N/A	#N/A	#N/A	#N/A	#N/A	#N/A	#N/A	#N/A	#N/A	#N/A	#N/A	#N/A	#N/A	#N/A	#N/A	#N/A	0.172308	#N/A	1	ENSG00000063015	SEZ6	protein_coding	seizure related 6 homolog [Source:HGNC Symbol;Acc:HGNC:15955]
#258982	#N/A	#N/A	#N/A	#N/A	#N/A	#N/A	#N/A	#N/A	#N/A	#N/A	#N/A	#N/A	#N/A	#N/A	#N/A	#N/A	#N/A	#N/A	0.172277	#N/A	1	ENSG00000258982		lncRNA	novel transcript, antisense to YY1
LINC00469	#N/A	#N/A	0.172074	#N/A	#N/A	#N/A	#N/A	#N/A	#N/A	#N/A	#N/A	#N/A	#N/A	#N/A	#N/A	#N/A	#N/A	#N/A	#N/A	#N/A	1	ENSG00000177338	LINC00469	lncRNA	long intergenic non-protein coding RNA 469 [Source:HGNC Symbol;Acc:HGNC:26863]
#273437	#N/A	#N/A	#N/A	#N/A	#N/A	#N/A	#N/A	#N/A	#N/A	#N/A	#N/A	#N/A	#N/A	#N/A	#N/A	#N/A	#N/A	#N/A	0.172043	#N/A	1	ENSG00000273437		lncRNA	novel transcript
C22orf23	#N/A	#N/A	#N/A	#N/A	#N/A	#N/A	#N/A	#N/A	#N/A	#N/A	#N/A	#N/A	#N/A	#N/A	#N/A	#N/A	#N/A	#N/A	0.171916	#N/A	1	ENSG00000128346	C22orf23	protein_coding	chromosome 22 open reading frame 23 [Source:HGNC Symbol;Acc:HGNC:18589]
OVOL3	#N/A	#N/A	0.171915	#N/A	#N/A	#N/A	#N/A	#N/A	#N/A	#N/A	#N/A	#N/A	#N/A	#N/A	#N/A	#N/A	#N/A	#N/A	#N/A	#N/A	1	ENSG00000105261	OVOL3	protein_coding	ovo like zinc finger 3 [Source:HGNC Symbol;Acc:HGNC:14186]
ZFY-AS1	#N/A	#N/A	0.171891	#N/A	#N/A	#N/A	#N/A	#N/A	#N/A	#N/A	#N/A	#N/A	#N/A	#N/A	#N/A	#N/A	#N/A	#N/A	#N/A	#N/A	1	ENSG00000233070	ZFY-AS1	lncRNA	ZFY antisense RNA 1 [Source:HGNC Symbol;Acc:HGNC:38798]
CMYA5	#N/A	#N/A	#N/A	#N/A	#N/A	#N/A	#N/A	#N/A	#N/A	#N/A	#N/A	#N/A	#N/A	#N/A	#N/A	#N/A	#N/A	#N/A	0.171846	#N/A	1	ENSG00000164309	CMYA5	protein_coding	cardiomyopathy associated 5 [Source:HGNC Symbol;Acc:HGNC:14305]
ZNF256	#N/A	#N/A	#N/A	#N/A	#N/A	#N/A	#N/A	#N/A	#N/A	#N/A	#N/A	#N/A	#N/A	#N/A	#N/A	#N/A	#N/A	#N/A	0.171767	#N/A	1	ENSG00000152454	ZNF256	protein_coding	zinc finger protein 256 [Source:HGNC Symbol;Acc:HGNC:13049]
TRMT61A	#N/A	#N/A	#N/A	#N/A	#N/A	#N/A	#N/A	#N/A	#N/A	#N/A	#N/A	#N/A	#N/A	#N/A	#N/A	#N/A	#N/A	#N/A	0.171712	#N/A	1	ENSG00000166166	TRMT61A	protein_coding	tRNA methyltransferase 61A [Source:HGNC Symbol;Acc:HGNC:23790]
NSDHL	#N/A	#N/A	#N/A	#N/A	#N/A	#N/A	#N/A	#N/A	#N/A	#N/A	#N/A	#N/A	#N/A	#N/A	#N/A	#N/A	#N/A	#N/A	0.171603	#N/A	1	ENSG00000147383	NSDHL	protein_coding	NAD(P) dependent steroid dehydrogenase-like [Source:HGNC Symbol;Acc:HGNC:13398]
ENDOG	#N/A	#N/A	#N/A	#N/A	#N/A	#N/A	#N/A	#N/A	#N/A	#N/A	#N/A	#N/A	#N/A	#N/A	#N/A	#N/A	#N/A	#N/A	0.171595	#N/A	1	ENSG00000167136	ENDOG	protein_coding	endonuclease G [Source:HGNC Symbol;Acc:HGNC:3346]
TUBB1	#N/A	#N/A	0.171536	#N/A	#N/A	#N/A	#N/A	#N/A	#N/A	#N/A	#N/A	#N/A	#N/A	#N/A	#N/A	#N/A	#N/A	#N/A	#N/A	#N/A	1	ENSG00000101162	TUBB1	protein_coding	tubulin beta 1 class VI [Source:HGNC Symbol;Acc:HGNC:16257]
#241219	#N/A	#N/A	0.17149	#N/A	#N/A	#N/A	#N/A	#N/A	#N/A	#N/A	#N/A	#N/A	#N/A	#N/A	#N/A	#N/A	#N/A	#N/A	#N/A	#N/A	1	ENSG00000241219		lncRNA	novel transcript
KNSTRN	#N/A	#N/A	#N/A	#N/A	#N/A	#N/A	#N/A	#N/A	#N/A	#N/A	#N/A	#N/A	#N/A	#N/A	#N/A	#N/A	#N/A	#N/A	0.171363	#N/A	1	ENSG00000128944	KNSTRN	protein_coding	kinetochore localized astrin (SPAG5) binding protein [Source:HGNC Symbol;Acc:HGNC:30767]
#255455	#N/A	#N/A	#N/A	#N/A	#N/A	#N/A	#N/A	#N/A	#N/A	#N/A	#N/A	#N/A	#N/A	#N/A	#N/A	#N/A	#N/A	#N/A	0.171254	#N/A	1	ENSG00000255455		lncRNA	novel transcript
DNAJC27-AS1	#N/A	#N/A	#N/A	#N/A	#N/A	#N/A	#N/A	#N/A	#N/A	#N/A	#N/A	#N/A	#N/A	#N/A	#N/A	#N/A	#N/A	#N/A	0.171253	#N/A	1	ENSG00000224165	DNAJC27-AS1	lncRNA	DNAJC27 antisense RNA 1 [Source:HGNC Symbol;Acc:HGNC:42943]
FAM234B	#N/A	#N/A	#N/A	#N/A	#N/A	#N/A	#N/A	#N/A	#N/A	#N/A	#N/A	#N/A	#N/A	#N/A	#N/A	#N/A	#N/A	#N/A	0.17115	#N/A	1	ENSG00000084444	FAM234B	protein_coding	family with sequence similarity 234 member B [Source:HGNC Symbol;Acc:HGNC:29288]
#224738	#N/A	#N/A	#N/A	#N/A	#N/A	#N/A	#N/A	#N/A	#N/A	#N/A	#N/A	#N/A	#N/A	#N/A	#N/A	#N/A	#N/A	#N/A	0.171144	#N/A	1	ENSG00000224738		lncRNA	novel transcript, antisense to TRIM37 and SKA2
COP1-DT	#N/A	#N/A	#N/A	#N/A	#N/A	#N/A	#N/A	#N/A	#N/A	#N/A	#N/A	#N/A	#N/A	#N/A	#N/A	#N/A	#N/A	#N/A	0.171118	#N/A	1	ENSG00000236021	COP1-DT	lncRNA	COP1 divergent transcript [Source:HGNC Symbol;Acc:HGNC:55666]
ADGRG2	#N/A	#N/A	#N/A	#N/A	#N/A	#N/A	#N/A	#N/A	#N/A	#N/A	#N/A	#N/A	#N/A	#N/A	#N/A	#N/A	#N/A	#N/A	0.171051	#N/A	1	ENSG00000173698	ADGRG2	protein_coding	adhesion G protein-coupled receptor G2 [Source:HGNC Symbol;Acc:HGNC:4516]
PRRT3-AS1	#N/A	#N/A	#N/A	#N/A	#N/A	#N/A	#N/A	#N/A	#N/A	#N/A	#N/A	#N/A	#N/A	#N/A	#N/A	#N/A	#N/A	#N/A	0.170984	#N/A	1	ENSG00000230082	PRRT3-AS1	lncRNA	PRRT3 antisense RNA 1 [Source:HGNC Symbol;Acc:HGNC:41151]
SOCS6	#N/A	#N/A	#N/A	#N/A	#N/A	#N/A	#N/A	#N/A	#N/A	#N/A	#N/A	#N/A	#N/A	#N/A	#N/A	#N/A	#N/A	#N/A	0.170669	#N/A	1	ENSG00000170677	SOCS6	protein_coding	suppressor of cytokine signaling 6 [Source:HGNC Symbol;Acc:HGNC:16833]
IRF4	#N/A	#N/A	#N/A	#N/A	#N/A	#N/A	#N/A	#N/A	#N/A	#N/A	#N/A	#N/A	#N/A	#N/A	#N/A	#N/A	#N/A	#N/A	0.170475	#N/A	1	ENSG00000137265	IRF4	protein_coding	interferon regulatory factor 4 [Source:HGNC Symbol;Acc:HGNC:6119]
ZNF773	#N/A	#N/A	#N/A	#N/A	#N/A	#N/A	#N/A	#N/A	#N/A	#N/A	#N/A	#N/A	#N/A	#N/A	#N/A	#N/A	#N/A	#N/A	0.170304	#N/A	1	ENSG00000152439	ZNF773	protein_coding	zinc finger protein 773 [Source:HGNC Symbol;Acc:HGNC:30487]
NCAPG	#N/A	#N/A	#N/A	#N/A	#N/A	#N/A	#N/A	#N/A	#N/A	#N/A	#N/A	#N/A	#N/A	#N/A	#N/A	#N/A	#N/A	#N/A	0.170189	#N/A	1	ENSG00000109805	NCAPG	protein_coding	non-SMC condensin I complex subunit G [Source:HGNC Symbol;Acc:HGNC:24304]
#267557	#N/A	#N/A	#N/A	#N/A	#N/A	#N/A	#N/A	#N/A	#N/A	#N/A	#N/A	#N/A	#N/A	#N/A	#N/A	#N/A	#N/A	#N/A	0.170087	#N/A	1	ENSG00000267557		lncRNA	novel transcript, antisense to ANKRD27
HERPUD2-AS1	#N/A	#N/A	#N/A	#N/A	#N/A	#N/A	#N/A	#N/A	#N/A	#N/A	#N/A	#N/A	#N/A	#N/A	#N/A	#N/A	#N/A	#N/A	0.169911	#N/A	1	ENSG00000271122	HERPUD2-AS1	lncRNA	HERPUD2 antisense RNA 1 [Source:HGNC Symbol;Acc:HGNC:55258]
#280878	#N/A	#N/A	#N/A	#N/A	#N/A	#N/A	#N/A	#N/A	#N/A	#N/A	#N/A	#N/A	#N/A	#N/A	#N/A	#N/A	#N/A	#N/A	0.169775	#N/A	1	ENSG00000280878		lncRNA	novel transcript
ASAP1-IT2	#N/A	#N/A	#N/A	#N/A	#N/A	#N/A	#N/A	#N/A	#N/A	#N/A	#N/A	#N/A	#N/A	#N/A	#N/A	#N/A	#N/A	#N/A	0.169649	#N/A	1	ENSG00000280543	ASAP1-IT2	lncRNA	ASAP1 intronic transcript 2 [Source:HGNC Symbol;Acc:HGNC:48917]
CHML	#N/A	#N/A	#N/A	#N/A	#N/A	#N/A	#N/A	#N/A	#N/A	#N/A	#N/A	#N/A	#N/A	#N/A	#N/A	#N/A	#N/A	#N/A	0.169618	#N/A	1	ENSG00000203668	CHML	protein_coding	CHM like Rab escort protein [Source:HGNC Symbol;Acc:HGNC:1941]
#233478	#N/A	#N/A	#N/A	#N/A	#N/A	#N/A	#N/A	#N/A	#N/A	#N/A	#N/A	#N/A	#N/A	#N/A	#N/A	#N/A	#N/A	#N/A	0.169505	#N/A	1	ENSG00000233478		lncRNA	novel transcript
TMEM202-AS1	#N/A	#N/A	#N/A	#N/A	#N/A	#N/A	#N/A	#N/A	#N/A	#N/A	#N/A	#N/A	#N/A	#N/A	#N/A	#N/A	#N/A	#N/A	0.169275	#N/A	1	ENSG00000261423	TMEM202-AS1	lncRNA	TMEM202 antisense RNA 1 [Source:HGNC Symbol;Acc:HGNC:53265]
#238171	#N/A	#N/A	0.169209	#N/A	#N/A	#N/A	#N/A	#N/A	#N/A	#N/A	#N/A	#N/A	#N/A	#N/A	#N/A	#N/A	#N/A	#N/A	#N/A	#N/A	1	ENSG00000238171		lncRNA	novel transcript
#284747	#N/A	#N/A	#N/A	#N/A	#N/A	#N/A	#N/A	#N/A	#N/A	#N/A	#N/A	#N/A	#N/A	#N/A	#N/A	#N/A	#N/A	#N/A	0.169106	#N/A	1	ENSG00000284747		lncRNA	novel transcript, antisense to ERRFI1
#260267	#N/A	#N/A	#N/A	#N/A	#N/A	#N/A	#N/A	#N/A	#N/A	#N/A	#N/A	#N/A	#N/A	#N/A	#N/A	#N/A	#N/A	#N/A	0.169069	#N/A	1	ENSG00000260267		lncRNA	novel transcript, antisense to ARMC5
EID2B	#N/A	#N/A	#N/A	#N/A	#N/A	#N/A	#N/A	#N/A	#N/A	#N/A	#N/A	#N/A	#N/A	#N/A	#N/A	#N/A	#N/A	#N/A	0.168958	#N/A	1	ENSG00000176401	EID2B	protein_coding	EP300 interacting inhibitor of differentiation 2B [Source:HGNC Symbol;Acc:HGNC:26796]
PLGLB2	#N/A	#N/A	#N/A	#N/A	#N/A	#N/A	#N/A	#N/A	#N/A	#N/A	#N/A	#N/A	#N/A	#N/A	#N/A	#N/A	#N/A	#N/A	0.168949	#N/A	1	ENSG00000125551	PLGLB2	protein_coding	plasminogen like B2 [Source:HGNC Symbol;Acc:HGNC:9073]
CYP2U1	#N/A	#N/A	#N/A	#N/A	#N/A	#N/A	#N/A	#N/A	#N/A	#N/A	#N/A	#N/A	#N/A	#N/A	#N/A	#N/A	#N/A	#N/A	0.168868	#N/A	1	ENSG00000155016	CYP2U1	protein_coding	cytochrome P450 family 2 subfamily U member 1 [Source:HGNC Symbol;Acc:HGNC:20582]
ZFPM2	#N/A	#N/A	#N/A	#N/A	#N/A	#N/A	#N/A	#N/A	#N/A	#N/A	#N/A	#N/A	#N/A	#N/A	#N/A	#N/A	#N/A	#N/A	0.168834	#N/A	1	ENSG00000169946	ZFPM2	protein_coding	zinc finger protein, FOG family member 2 [Source:HGNC Symbol;Acc:HGNC:16700]
#234396	#N/A	#N/A	#N/A	#N/A	#N/A	#N/A	#N/A	#N/A	#N/A	#N/A	#N/A	#N/A	#N/A	#N/A	#N/A	#N/A	#N/A	#N/A	0.16873	#N/A	1	ENSG00000234396		lncRNA	novel transcript
#266538	#N/A	#N/A	#N/A	#N/A	#N/A	#N/A	#N/A	#N/A	#N/A	#N/A	#N/A	#N/A	#N/A	#N/A	#N/A	#N/A	#N/A	#N/A	0.168664	#N/A	1	ENSG00000266538		lncRNA	novel transcript
#272144	#N/A	#N/A	#N/A	#N/A	#N/A	#N/A	#N/A	#N/A	#N/A	#N/A	#N/A	#N/A	#N/A	#N/A	#N/A	#N/A	#N/A	#N/A	0.168617	#N/A	1	ENSG00000272144		lncRNA	novel transcript
WDFY4	#N/A	#N/A	#N/A	#N/A	#N/A	#N/A	#N/A	#N/A	#N/A	#N/A	0.168566	#N/A	#N/A	#N/A	#N/A	#N/A	#N/A	#N/A	#N/A	#N/A	1	ENSG00000128815	WDFY4	protein_coding	WDFY family member 4 [Source:HGNC Symbol;Acc:HGNC:29323]
#224363	#N/A	#N/A	#N/A	#N/A	#N/A	#N/A	#N/A	#N/A	#N/A	#N/A	#N/A	#N/A	#N/A	#N/A	#N/A	#N/A	#N/A	#N/A	0.168425	#N/A	1	ENSG00000224363		lncRNA	novel transcript
#246731	#N/A	#N/A	#N/A	#N/A	#N/A	#N/A	#N/A	#N/A	#N/A	#N/A	#N/A	#N/A	#N/A	#N/A	#N/A	#N/A	#N/A	#N/A	0.168334	#N/A	1	ENSG00000246731		lncRNA	uncharacterized protein MGC16275 [Source:NCBI gene (formerly Entrezgene);Acc:85001]
NPAS1	#N/A	#N/A	#N/A	#N/A	#N/A	#N/A	#N/A	#N/A	#N/A	#N/A	#N/A	#N/A	#N/A	#N/A	#N/A	#N/A	#N/A	#N/A	0.16804	#N/A	1	ENSG00000130751	NPAS1	protein_coding	neuronal PAS domain protein 1 [Source:HGNC Symbol;Acc:HGNC:7894]
ZSCAN16	#N/A	#N/A	#N/A	#N/A	#N/A	#N/A	#N/A	#N/A	#N/A	#N/A	#N/A	#N/A	#N/A	#N/A	#N/A	#N/A	#N/A	#N/A	0.168007	#N/A	1	ENSG00000196812	ZSCAN16	protein_coding	zinc finger and SCAN domain containing 16 [Source:HGNC Symbol;Acc:HGNC:20813]
ZNF879	#N/A	#N/A	#N/A	#N/A	#N/A	#N/A	#N/A	#N/A	#N/A	#N/A	#N/A	#N/A	#N/A	#N/A	#N/A	#N/A	#N/A	#N/A	0.167971	#N/A	1	ENSG00000234284	ZNF879	protein_coding	zinc finger protein 879 [Source:HGNC Symbol;Acc:HGNC:37273]
#270571	#N/A	#N/A	#N/A	#N/A	#N/A	#N/A	#N/A	#N/A	#N/A	#N/A	#N/A	#N/A	#N/A	#N/A	#N/A	#N/A	#N/A	#N/A	0.167956	#N/A	1	ENSG00000270571		lncRNA	novel transcript, antisense to TACR1
CHDH	#N/A	#N/A	0.167868	#N/A	#N/A	#N/A	#N/A	#N/A	#N/A	#N/A	#N/A	#N/A	#N/A	#N/A	#N/A	#N/A	#N/A	#N/A	#N/A	#N/A	1	ENSG00000016391	CHDH	protein_coding	choline dehydrogenase [Source:HGNC Symbol;Acc:HGNC:24288]
NFKBIL1#204498	#N/A	#N/A	#N/A	#N/A	#N/A	#N/A	#N/A	#N/A	#N/A	#N/A	#N/A	#N/A	#N/A	#N/A	#N/A	#N/A	#N/A	#N/A	0.16774	#N/A	1	ENSG00000204498	NFKBIL1	protein_coding	NFKB inhibitor like 1 [Source:HGNC Symbol;Acc:HGNC:7800]
LSM11	#N/A	#N/A	#N/A	#N/A	#N/A	#N/A	#N/A	#N/A	#N/A	#N/A	#N/A	#N/A	#N/A	#N/A	#N/A	#N/A	#N/A	#N/A	0.16773	#N/A	1	ENSG00000155858	LSM11	protein_coding	LSM11, U7 small nuclear RNA associated [Source:HGNC Symbol;Acc:HGNC:30860]
HIVEP2-DT	#N/A	#N/A	#N/A	#N/A	#N/A	#N/A	#N/A	#N/A	#N/A	#N/A	#N/A	#N/A	#N/A	#N/A	#N/A	#N/A	#N/A	#N/A	0.167553	#N/A	1	ENSG00000232618	HIVEP2-DT	lncRNA	HIVEP2 divergent transcript [Source:HGNC Symbol;Acc:HGNC:55724]
MAFIP	#N/A	#N/A	#N/A	#N/A	#N/A	#N/A	#N/A	#N/A	#N/A	#N/A	#N/A	#N/A	#N/A	#N/A	#N/A	#N/A	#N/A	#N/A	0.167496	#N/A	1	ENSG00000274847	MAFIP	protein_coding	MAFF interacting protein (pseudogene) [Source:HGNC Symbol;Acc:HGNC:31102]
TMEM132D	#N/A	#N/A	#N/A	#N/A	#N/A	#N/A	#N/A	#N/A	#N/A	#N/A	#N/A	#N/A	#N/A	#N/A	#N/A	#N/A	#N/A	#N/A	0.167423	#N/A	1	ENSG00000151952	TMEM132D	protein_coding	transmembrane protein 132D [Source:HGNC Symbol;Acc:HGNC:29411]
EDRF1-DT	#N/A	#N/A	#N/A	#N/A	#N/A	#N/A	#N/A	#N/A	#N/A	#N/A	#N/A	#N/A	#N/A	#N/A	#N/A	#N/A	#N/A	#N/A	0.167331	#N/A	1	ENSG00000224023	EDRF1-DT	lncRNA	EDRF1 divergent transcript [Source:HGNC Symbol;Acc:HGNC:54128]
#254315	#N/A	#N/A	0.16732	#N/A	#N/A	#N/A	#N/A	#N/A	#N/A	#N/A	#N/A	#N/A	#N/A	#N/A	#N/A	#N/A	#N/A	#N/A	#N/A	#N/A	1	ENSG00000254315		lncRNA	novel transcript
HSD17B6	#N/A	#N/A	0.16732	#N/A	#N/A	#N/A	#N/A	#N/A	#N/A	#N/A	#N/A	#N/A	#N/A	#N/A	#N/A	#N/A	#N/A	#N/A	#N/A	#N/A	1	ENSG00000025423	HSD17B6	protein_coding	hydroxysteroid 17-beta dehydrogenase 6 [Source:HGNC Symbol;Acc:HGNC:23316]
ST8SIA6-AS1	#N/A	#N/A	0.166918	#N/A	#N/A	#N/A	#N/A	#N/A	#N/A	#N/A	#N/A	#N/A	#N/A	#N/A	#N/A	#N/A	#N/A	#N/A	#N/A	#N/A	1	ENSG00000204832	ST8SIA6-AS1	lncRNA	ST8SIA6 antisense RNA 1 [Source:HGNC Symbol;Acc:HGNC:44880]
#260917	#N/A	#N/A	#N/A	#N/A	#N/A	#N/A	#N/A	#N/A	#N/A	#N/A	#N/A	#N/A	#N/A	#N/A	#N/A	#N/A	#N/A	#N/A	0.166884	#N/A	1	ENSG00000260917		lncRNA	novel transcript, overlapping to VTI1A
#256199	#N/A	#N/A	0.166684	#N/A	#N/A	#N/A	#N/A	#N/A	#N/A	#N/A	#N/A	#N/A	#N/A	#N/A	#N/A	#N/A	#N/A	#N/A	#N/A	#N/A	1	ENSG00000256199		lncRNA	novel transcript, antisense to RASSF3
SLC12A4	#N/A	#N/A	#N/A	#N/A	#N/A	#N/A	#N/A	#N/A	#N/A	#N/A	#N/A	#N/A	#N/A	#N/A	#N/A	#N/A	#N/A	#N/A	0.166668	#N/A	1	ENSG00000124067	SLC12A4	protein_coding	solute carrier family 12 member 4 [Source:HGNC Symbol;Acc:HGNC:10913]
ATXN7L2	#N/A	#N/A	#N/A	#N/A	#N/A	#N/A	#N/A	#N/A	#N/A	#N/A	#N/A	#N/A	#N/A	#N/A	#N/A	#N/A	#N/A	#N/A	0.166554	#N/A	1	ENSG00000162650	ATXN7L2	protein_coding	ataxin 7 like 2 [Source:HGNC Symbol;Acc:HGNC:28713]
#269066	#N/A	#N/A	#N/A	#N/A	#N/A	#N/A	#N/A	#N/A	#N/A	#N/A	#N/A	#N/A	#N/A	#N/A	#N/A	#N/A	#N/A	#N/A	0.166463	#N/A	1	ENSG00000269066		lncRNA	novel transcript, antisense MYO9B
HMBS	#N/A	#N/A	#N/A	#N/A	#N/A	#N/A	#N/A	#N/A	#N/A	#N/A	#N/A	#N/A	#N/A	#N/A	#N/A	#N/A	#N/A	#N/A	0.166403	#N/A	1	ENSG00000256269	HMBS	protein_coding	hydroxymethylbilane synthase [Source:HGNC Symbol;Acc:HGNC:4982]
#273855	#N/A	#N/A	#N/A	#N/A	#N/A	#N/A	#N/A	#N/A	#N/A	#N/A	#N/A	#N/A	#N/A	#N/A	#N/A	#N/A	#N/A	#N/A	0.166371	#N/A	1	ENSG00000273855		lncRNA	novel transcript, sense intronic to PLCB2
IL5	#N/A	#N/A	0.166366	#N/A	#N/A	#N/A	#N/A	#N/A	#N/A	#N/A	#N/A	#N/A	#N/A	#N/A	#N/A	#N/A	#N/A	#N/A	#N/A	#N/A	1	ENSG00000113525	IL5	protein_coding	interleukin 5 [Source:HGNC Symbol;Acc:HGNC:6016]
DUSP23	#N/A	#N/A	#N/A	#N/A	#N/A	#N/A	#N/A	#N/A	#N/A	#N/A	#N/A	#N/A	#N/A	#N/A	#N/A	#N/A	#N/A	#N/A	0.166355	#N/A	1	ENSG00000158716	DUSP23	protein_coding	dual specificity phosphatase 23 [Source:HGNC Symbol;Acc:HGNC:21480]
#287094	#N/A	#N/A	0.1662	#N/A	#N/A	#N/A	#N/A	#N/A	#N/A	#N/A	#N/A	#N/A	#N/A	#N/A	#N/A	#N/A	#N/A	#N/A	#N/A	#N/A	1	ENSG00000287094		lncRNA	novel transcript, antisense to AHI1
MLST8	#N/A	#N/A	#N/A	#N/A	#N/A	#N/A	#N/A	#N/A	#N/A	#N/A	#N/A	#N/A	#N/A	#N/A	#N/A	#N/A	#N/A	#N/A	0.166128	#N/A	1	ENSG00000167965	MLST8	protein_coding	MTOR associated protein, LST8 homolog [Source:HGNC Symbol;Acc:HGNC:24825]
C1orf105	#N/A	#N/A	0.166125	#N/A	#N/A	#N/A	#N/A	#N/A	#N/A	#N/A	#N/A	#N/A	#N/A	#N/A	#N/A	#N/A	#N/A	#N/A	#N/A	#N/A	1	ENSG00000180999	C1orf105	protein_coding	chromosome 1 open reading frame 105 [Source:HGNC Symbol;Acc:HGNC:29591]
FBXW10B	#N/A	#N/A	0.166108	#N/A	#N/A	#N/A	#N/A	#N/A	#N/A	#N/A	#N/A	#N/A	#N/A	#N/A	#N/A	#N/A	#N/A	#N/A	#N/A	#N/A	1	ENSG00000241322	FBXW10B	protein_coding	F-box and WD repeat domain containing 10B [Source:HGNC Symbol;Acc:HGNC:14379]
LY6E-DT#247317	#N/A	#N/A	0.165892	#N/A	#N/A	#N/A	#N/A	#N/A	#N/A	#N/A	#N/A	#N/A	#N/A	#N/A	#N/A	#N/A	#N/A	#N/A	#N/A	#N/A	1	ENSG00000247317	LY6E-DT	lncRNA	LY6E divergent transcript [Source:HGNC Symbol;Acc:HGNC:53728]
GSTZ1	#N/A	#N/A	#N/A	#N/A	#N/A	#N/A	#N/A	#N/A	#N/A	#N/A	#N/A	#N/A	#N/A	#N/A	#N/A	#N/A	#N/A	#N/A	0.16589	#N/A	1	ENSG00000100577	GSTZ1	protein_coding	glutathione S-transferase zeta 1 [Source:HGNC Symbol;Acc:HGNC:4643]
PDE1A	#N/A	#N/A	#N/A	#N/A	#N/A	#N/A	#N/A	#N/A	#N/A	#N/A	#N/A	#N/A	#N/A	#N/A	#N/A	#N/A	#N/A	#N/A	0.165877	#N/A	1	ENSG00000115252	PDE1A	protein_coding	phosphodiesterase 1A [Source:HGNC Symbol;Acc:HGNC:8774]
MRPL40	#N/A	#N/A	#N/A	#N/A	#N/A	#N/A	#N/A	#N/A	#N/A	#N/A	#N/A	#N/A	#N/A	#N/A	#N/A	#N/A	#N/A	#N/A	0.165756	#N/A	1	ENSG00000185608	MRPL40	protein_coding	mitochondrial ribosomal protein L40 [Source:HGNC Symbol;Acc:HGNC:14491]
NRCAM	#N/A	#N/A	0.1657	#N/A	#N/A	#N/A	#N/A	#N/A	#N/A	#N/A	#N/A	#N/A	#N/A	#N/A	#N/A	#N/A	#N/A	#N/A	#N/A	#N/A	1	ENSG00000091129	NRCAM	protein_coding	neuronal cell adhesion molecule [Source:HGNC Symbol;Acc:HGNC:7994]
EXO5	#N/A	#N/A	#N/A	#N/A	#N/A	#N/A	#N/A	#N/A	#N/A	#N/A	#N/A	#N/A	#N/A	#N/A	#N/A	#N/A	#N/A	#N/A	0.165698	#N/A	1	ENSG00000164002	EXO5	protein_coding	exonuclease 5 [Source:HGNC Symbol;Acc:HGNC:26115]
LCA5L	#N/A	#N/A	0.16562	#N/A	#N/A	#N/A	#N/A	#N/A	#N/A	#N/A	#N/A	#N/A	#N/A	#N/A	#N/A	#N/A	#N/A	#N/A	#N/A	#N/A	1	ENSG00000157578	LCA5L	protein_coding	lebercilin LCA5 like [Source:HGNC Symbol;Acc:HGNC:1255]
#267638	#N/A	#N/A	0.165569	#N/A	#N/A	#N/A	#N/A	#N/A	#N/A	#N/A	#N/A	#N/A	#N/A	#N/A	#N/A	#N/A	#N/A	#N/A	#N/A	#N/A	1	ENSG00000267638		lncRNA	novel transcript, antisense to HDAC5
MRPL20-AS1	#N/A	#N/A	#N/A	#N/A	#N/A	#N/A	#N/A	#N/A	#N/A	#N/A	#N/A	#N/A	#N/A	#N/A	#N/A	#N/A	#N/A	#N/A	0.165547	#N/A	1	ENSG00000224870	MRPL20-AS1	lncRNA	MRPL20 antisense RNA 1 [Source:HGNC Symbol;Acc:HGNC:27125]
#245748	#N/A	#N/A	#N/A	#N/A	#N/A	#N/A	#N/A	#N/A	#N/A	#N/A	#N/A	#N/A	#N/A	#N/A	#N/A	#N/A	#N/A	#N/A	0.165519	#N/A	1	ENSG00000245748		lncRNA	novel transcript, antisense to TBC1D14 and TADA2B
F5	#N/A	#N/A	#N/A	#N/A	#N/A	#N/A	#N/A	#N/A	#N/A	#N/A	#N/A	#N/A	#N/A	#N/A	#N/A	#N/A	#N/A	#N/A	0.165084	#N/A	1	ENSG00000198734	F5	protein_coding	coagulation factor V [Source:HGNC Symbol;Acc:HGNC:3542]
ZNF20	#N/A	#N/A	#N/A	#N/A	#N/A	#N/A	#N/A	#N/A	#N/A	#N/A	#N/A	#N/A	#N/A	#N/A	#N/A	#N/A	#N/A	#N/A	0.164825	#N/A	1	ENSG00000132010	ZNF20	protein_coding	zinc finger protein 20 [Source:HGNC Symbol;Acc:HGNC:12992]
PRICKLE3	#N/A	#N/A	#N/A	#N/A	#N/A	#N/A	#N/A	#N/A	#N/A	#N/A	#N/A	#N/A	#N/A	#N/A	#N/A	#N/A	#N/A	#N/A	0.164701	#N/A	1	ENSG00000012211	PRICKLE3	protein_coding	prickle planar cell polarity protein 3 [Source:HGNC Symbol;Acc:HGNC:6645]
NRIP2	#N/A	#N/A	#N/A	#N/A	#N/A	#N/A	#N/A	#N/A	#N/A	#N/A	#N/A	#N/A	#N/A	#N/A	#N/A	#N/A	#N/A	#N/A	0.164582	#N/A	1	ENSG00000053702	NRIP2	protein_coding	nuclear receptor interacting protein 2 [Source:HGNC Symbol;Acc:HGNC:23078]
PRX	#N/A	#N/A	#N/A	#N/A	#N/A	#N/A	#N/A	#N/A	#N/A	#N/A	#N/A	#N/A	#N/A	#N/A	#N/A	#N/A	#N/A	#N/A	0.164534	#N/A	1	ENSG00000105227	PRX	protein_coding	periaxin [Source:HGNC Symbol;Acc:HGNC:13797]
#262979	#N/A	#N/A	#N/A	#N/A	#N/A	#N/A	#N/A	#N/A	#N/A	#N/A	#N/A	#N/A	#N/A	#N/A	#N/A	#N/A	#N/A	#N/A	0.164402	#N/A	1	ENSG00000262979		lncRNA	novel transcript
TTTY10	#N/A	#N/A	#N/A	#N/A	#N/A	#N/A	#N/A	#N/A	#N/A	#N/A	#N/A	#N/A	#N/A	#N/A	#N/A	#N/A	#N/A	#N/A	0.164401	#N/A	1	ENSG00000229236	TTTY10	lncRNA	testis-specific transcript, Y-linked 10 [Source:HGNC Symbol;Acc:HGNC:18491]
PSPH	#N/A	#N/A	#N/A	#N/A	#N/A	#N/A	#N/A	#N/A	#N/A	#N/A	#N/A	#N/A	#N/A	#N/A	#N/A	#N/A	#N/A	#N/A	0.164246	#N/A	1	ENSG00000146733	PSPH	protein_coding	phosphoserine phosphatase [Source:HGNC Symbol;Acc:HGNC:9577]
DNAH12	#N/A	#N/A	#N/A	#N/A	#N/A	#N/A	#N/A	#N/A	#N/A	#N/A	#N/A	#N/A	#N/A	#N/A	#N/A	#N/A	#N/A	#N/A	0.163995	#N/A	1	ENSG00000174844	DNAH12	protein_coding	dynein axonemal heavy chain 12 [Source:HGNC Symbol;Acc:HGNC:2943]
LINC02963	#N/A	#N/A	0.163693	#N/A	#N/A	#N/A	#N/A	#N/A	#N/A	#N/A	#N/A	#N/A	#N/A	#N/A	#N/A	#N/A	#N/A	#N/A	#N/A	#N/A	1	ENSG00000255652	LINC02963	lncRNA	long intergenic non-protein coding RNA 2963 [Source:HGNC Symbol;Acc:HGNC:53945]
#231964	#N/A	#N/A	#N/A	#N/A	#N/A	#N/A	#N/A	#N/A	#N/A	#N/A	#N/A	#N/A	#N/A	#N/A	#N/A	#N/A	#N/A	#N/A	0.163542	#N/A	1	ENSG00000231964		lncRNA	novel transcript
ZFP69	#N/A	#N/A	#N/A	#N/A	#N/A	#N/A	#N/A	#N/A	#N/A	#N/A	#N/A	#N/A	#N/A	#N/A	#N/A	#N/A	#N/A	#N/A	0.163539	#N/A	1	ENSG00000187815	ZFP69	protein_coding	ZFP69 zinc finger protein [Source:HGNC Symbol;Acc:HGNC:24708]
#255158	#N/A	#N/A	#N/A	#N/A	#N/A	#N/A	#N/A	#N/A	#N/A	#N/A	#N/A	#N/A	#N/A	#N/A	#N/A	#N/A	#N/A	#N/A	0.163527	#N/A	1	ENSG00000255158		lncRNA	novel transcript
ZNF658	#N/A	#N/A	#N/A	#N/A	#N/A	#N/A	#N/A	#N/A	#N/A	#N/A	#N/A	#N/A	#N/A	#N/A	#N/A	#N/A	#N/A	#N/A	0.163162	#N/A	1	ENSG00000274349	ZNF658	protein_coding	zinc finger protein 658 [Source:HGNC Symbol;Acc:HGNC:25226]
RABGAP1L-DT	#N/A	#N/A	#N/A	#N/A	#N/A	#N/A	#N/A	#N/A	#N/A	#N/A	#N/A	#N/A	#N/A	#N/A	#N/A	#N/A	#N/A	#N/A	0.163136	#N/A	1	ENSG00000227373	RABGAP1L-DT	lncRNA	RABGAP1L divergent transcript [Source:HGNC Symbol;Acc:HGNC:54296]
MCOLN3	#N/A	#N/A	#N/A	0.16309	#N/A	#N/A	#N/A	#N/A	#N/A	#N/A	#N/A	#N/A	#N/A	#N/A	#N/A	#N/A	#N/A	#N/A	#N/A	#N/A	1	ENSG00000055732	MCOLN3	protein_coding	mucolipin TRP cation channel 3 [Source:HGNC Symbol;Acc:HGNC:13358]
#260167	#N/A	#N/A	#N/A	#N/A	#N/A	#N/A	#N/A	#N/A	#N/A	#N/A	#N/A	#N/A	#N/A	#N/A	#N/A	#N/A	#N/A	#N/A	0.162901	#N/A	1	ENSG00000260167		lncRNA	novel transcript, antisense to ZNF689
C4orf45	#N/A	#N/A	#N/A	#N/A	#N/A	#N/A	#N/A	#N/A	#N/A	#N/A	#N/A	#N/A	#N/A	#N/A	#N/A	#N/A	#N/A	#N/A	0.162893	#N/A	1	ENSG00000164123	C4orf45	protein_coding	chromosome 4 open reading frame 45 [Source:HGNC Symbol;Acc:HGNC:26342]
HSD17B1	#N/A	#N/A	#N/A	#N/A	#N/A	#N/A	#N/A	#N/A	#N/A	#N/A	#N/A	#N/A	#N/A	#N/A	#N/A	#N/A	#N/A	#N/A	0.162849	#N/A	1	ENSG00000108786	HSD17B1	protein_coding	hydroxysteroid 17-beta dehydrogenase 1 [Source:HGNC Symbol;Acc:HGNC:5210]
TOP2A	#N/A	#N/A	#N/A	0.162817	#N/A	#N/A	#N/A	#N/A	#N/A	#N/A	#N/A	#N/A	#N/A	#N/A	#N/A	#N/A	#N/A	#N/A	#N/A	#N/A	1	ENSG00000131747	TOP2A	protein_coding	DNA topoisomerase II alpha [Source:HGNC Symbol;Acc:HGNC:11989]
#228368	#N/A	#N/A	0.162505	#N/A	#N/A	#N/A	#N/A	#N/A	#N/A	#N/A	#N/A	#N/A	#N/A	#N/A	#N/A	#N/A	#N/A	#N/A	#N/A	#N/A	1	ENSG00000228368		lncRNA	novel transcript, antisense to ST7
SULT1B1	#N/A	#N/A	#N/A	#N/A	#N/A	#N/A	#N/A	#N/A	#N/A	#N/A	#N/A	#N/A	#N/A	#N/A	#N/A	#N/A	#N/A	#N/A	0.162452	#N/A	1	ENSG00000173597	SULT1B1	protein_coding	sulfotransferase family 1B member 1 [Source:HGNC Symbol;Acc:HGNC:17845]
DNAAF4	#N/A	#N/A	#N/A	#N/A	#N/A	#N/A	#N/A	#N/A	#N/A	#N/A	#N/A	#N/A	#N/A	#N/A	#N/A	#N/A	#N/A	#N/A	0.162283	#N/A	1	ENSG00000256061	DNAAF4	protein_coding	dynein axonemal assembly factor 4 [Source:HGNC Symbol;Acc:HGNC:21493]
#179253	#N/A	#N/A	#N/A	#N/A	#N/A	#N/A	#N/A	#N/A	#N/A	#N/A	#N/A	#N/A	0.162224	#N/A	#N/A	#N/A	#N/A	#N/A	#N/A	#N/A	1	ENSG00000179253		lncRNA	novel transcript, antisense to CDH4
LINC02666	#N/A	#N/A	#N/A	#N/A	#N/A	#N/A	#N/A	#N/A	#N/A	#N/A	#N/A	#N/A	#N/A	#N/A	#N/A	#N/A	#N/A	#N/A	0.162183	#N/A	1	ENSG00000283141	LINC02666	lncRNA	long intergenic non-protein coding RNA 2666 [Source:HGNC Symbol;Acc:HGNC:54152]
C8orf58	#N/A	#N/A	#N/A	#N/A	#N/A	#N/A	#N/A	#N/A	#N/A	#N/A	#N/A	#N/A	#N/A	#N/A	#N/A	#N/A	#N/A	#N/A	0.161982	#N/A	1	ENSG00000241852	C8orf58	protein_coding	chromosome 8 open reading frame 58 [Source:HGNC Symbol;Acc:HGNC:32233]
ZNF449	#N/A	#N/A	#N/A	#N/A	#N/A	#N/A	#N/A	#N/A	#N/A	#N/A	#N/A	#N/A	#N/A	#N/A	#N/A	#N/A	#N/A	#N/A	0.161965	#N/A	1	ENSG00000173275	ZNF449	protein_coding	zinc finger protein 449 [Source:HGNC Symbol;Acc:HGNC:21039]
SLC6A20	#N/A	#N/A	0.161895	#N/A	#N/A	#N/A	#N/A	#N/A	#N/A	#N/A	#N/A	#N/A	#N/A	#N/A	#N/A	#N/A	#N/A	#N/A	#N/A	#N/A	1	ENSG00000163817	SLC6A20	protein_coding	solute carrier family 6 member 20 [Source:HGNC Symbol;Acc:HGNC:30927]
TMEM169	#N/A	#N/A	#N/A	#N/A	#N/A	#N/A	#N/A	#N/A	#N/A	#N/A	#N/A	#N/A	0.161592	#N/A	#N/A	#N/A	#N/A	#N/A	#N/A	#N/A	1	ENSG00000163449	TMEM169	protein_coding	transmembrane protein 169 [Source:HGNC Symbol;Acc:HGNC:25130]
LRRC17	#N/A	#N/A	#N/A	#N/A	#N/A	#N/A	#N/A	#N/A	#N/A	#N/A	#N/A	#N/A	#N/A	#N/A	#N/A	#N/A	#N/A	#N/A	0.161376	#N/A	1	ENSG00000128606	LRRC17	protein_coding	leucine rich repeat containing 17 [Source:HGNC Symbol;Acc:HGNC:16895]
MTOR-AS1	#N/A	#N/A	0.161191	#N/A	#N/A	#N/A	#N/A	#N/A	#N/A	#N/A	#N/A	#N/A	#N/A	#N/A	#N/A	#N/A	#N/A	#N/A	#N/A	#N/A	1	ENSG00000225602	MTOR-AS1	lncRNA	MTOR antisense RNA 1 [Source:HGNC Symbol;Acc:HGNC:40242]
#278133	#N/A	#N/A	#N/A	#N/A	#N/A	#N/A	#N/A	#N/A	#N/A	#N/A	#N/A	#N/A	#N/A	#N/A	#N/A	#N/A	#N/A	#N/A	0.161041	#N/A	1	ENSG00000278133		lncRNA	novel transcript, sense intronic to KAT8
B3GALT1-AS1	#N/A	#N/A	0.161007	#N/A	#N/A	#N/A	#N/A	#N/A	#N/A	#N/A	#N/A	#N/A	#N/A	#N/A	#N/A	#N/A	#N/A	#N/A	#N/A	#N/A	1	ENSG00000235335	B3GALT1-AS1	lncRNA	B3GALT1 antisense RNA 1 [Source:HGNC Symbol;Acc:HGNC:40089]
FOXO4	#N/A	#N/A	#N/A	#N/A	#N/A	#N/A	#N/A	#N/A	#N/A	#N/A	#N/A	#N/A	#N/A	#N/A	#N/A	#N/A	#N/A	#N/A	0.160955	#N/A	1	ENSG00000184481	FOXO4	protein_coding	forkhead box O4 [Source:HGNC Symbol;Acc:HGNC:7139]
EIF4EBP3	#N/A	#N/A	#N/A	#N/A	#N/A	#N/A	#N/A	#N/A	#N/A	#N/A	#N/A	#N/A	#N/A	#N/A	#N/A	#N/A	#N/A	#N/A	0.160944	#N/A	1	ENSG00000243056	EIF4EBP3	protein_coding	eukaryotic translation initiation factor 4E binding protein 3 [Source:HGNC Symbol;Acc:HGNC:3290]
ZKSCAN2	#N/A	#N/A	#N/A	#N/A	#N/A	#N/A	#N/A	#N/A	#N/A	#N/A	#N/A	#N/A	#N/A	#N/A	#N/A	#N/A	#N/A	#N/A	0.160908	#N/A	1	ENSG00000155592	ZKSCAN2	protein_coding	zinc finger with KRAB and SCAN domains 2 [Source:HGNC Symbol;Acc:HGNC:25677]
KDSR-DT	#N/A	#N/A	#N/A	#N/A	#N/A	#N/A	#N/A	#N/A	#N/A	#N/A	#N/A	#N/A	#N/A	#N/A	#N/A	#N/A	#N/A	#N/A	0.160826	#N/A	1	ENSG00000267390	KDSR-DT	lncRNA	KDSR divergent transcript [Source:HGNC Symbol;Acc:HGNC:55299]
#279636	#N/A	#N/A	0.160804	#N/A	#N/A	#N/A	#N/A	#N/A	#N/A	#N/A	#N/A	#N/A	#N/A	#N/A	#N/A	#N/A	#N/A	#N/A	#N/A	#N/A	1	ENSG00000279636		lncRNA	long intergenic non-protein coding RNA 216 [Source:NCBI gene (formerly Entrezgene);Acc:55451]
TRPT1	#N/A	#N/A	#N/A	#N/A	#N/A	#N/A	#N/A	#N/A	#N/A	#N/A	#N/A	#N/A	#N/A	#N/A	#N/A	#N/A	#N/A	#N/A	0.160745	#N/A	1	ENSG00000149743	TRPT1	protein_coding	tRNA phosphotransferase 1 [Source:HGNC Symbol;Acc:HGNC:20316]
RERE-AS1	#N/A	#N/A	#N/A	#N/A	#N/A	#N/A	#N/A	#N/A	#N/A	#N/A	#N/A	#N/A	#N/A	#N/A	#N/A	#N/A	#N/A	#N/A	0.160709	#N/A	1	ENSG00000232912	RERE-AS1	lncRNA	RERE antisense RNA 1 [Source:HGNC Symbol;Acc:HGNC:40501]
#228802	#N/A	#N/A	0.160491	#N/A	#N/A	#N/A	#N/A	#N/A	#N/A	#N/A	#N/A	#N/A	#N/A	#N/A	#N/A	#N/A	#N/A	#N/A	#N/A	#N/A	1	ENSG00000228802		lncRNA	novel transcript
SLC12A9-AS1	#N/A	#N/A	0.160072	#N/A	#N/A	#N/A	#N/A	#N/A	#N/A	#N/A	#N/A	#N/A	#N/A	#N/A	#N/A	#N/A	#N/A	#N/A	#N/A	#N/A	1	ENSG00000236305	SLC12A9-AS1	lncRNA	SLC12A9 antisense RNA 1 [Source:HGNC Symbol;Acc:HGNC:40807]
NOXRED1	#N/A	#N/A	#N/A	#N/A	#N/A	#N/A	#N/A	#N/A	#N/A	#N/A	#N/A	#N/A	#N/A	#N/A	#N/A	#N/A	#N/A	#N/A	0.159971	#N/A	1	ENSG00000165555	NOXRED1	protein_coding	NADP dependent oxidoreductase domain containing 1 [Source:HGNC Symbol;Acc:HGNC:20487]
TTK	#N/A	#N/A	0.159631	#N/A	#N/A	#N/A	#N/A	#N/A	#N/A	#N/A	#N/A	#N/A	#N/A	#N/A	#N/A	#N/A	#N/A	#N/A	#N/A	#N/A	1	ENSG00000112742	TTK	protein_coding	TTK protein kinase [Source:HGNC Symbol;Acc:HGNC:12401]
#242539	#N/A	#N/A	#N/A	#N/A	#N/A	#N/A	#N/A	#N/A	#N/A	#N/A	#N/A	#N/A	#N/A	#N/A	#N/A	#N/A	#N/A	#N/A	0.15962	#N/A	1	ENSG00000242539		lncRNA	novel transcript
GRTP1	#N/A	#N/A	#N/A	#N/A	#N/A	#N/A	#N/A	#N/A	#N/A	#N/A	#N/A	#N/A	#N/A	#N/A	#N/A	#N/A	#N/A	#N/A	0.159484	#N/A	1	ENSG00000139835	GRTP1	protein_coding	growth hormone regulated TBC protein 1 [Source:HGNC Symbol;Acc:HGNC:20310]
PRKAG2-AS1	#N/A	#N/A	#N/A	#N/A	#N/A	#N/A	#N/A	#N/A	#N/A	#N/A	#N/A	#N/A	#N/A	#N/A	#N/A	#N/A	#N/A	#N/A	0.15947	#N/A	1	ENSG00000239911	PRKAG2-AS1	lncRNA	PRKAG2 antisense RNA 1 [Source:HGNC Symbol;Acc:HGNC:40468]
KIF1C-AS1	#N/A	#N/A	0.159425	#N/A	#N/A	#N/A	#N/A	#N/A	#N/A	#N/A	#N/A	#N/A	#N/A	#N/A	#N/A	#N/A	#N/A	#N/A	#N/A	#N/A	1	ENSG00000227495	KIF1C-AS1	lncRNA	KIF1C antisense RNA 1 [Source:HGNC Symbol;Acc:HGNC:40324]
PRC1-AS1	#N/A	#N/A	#N/A	#N/A	#N/A	#N/A	#N/A	#N/A	#N/A	#N/A	#N/A	#N/A	#N/A	#N/A	#N/A	#N/A	#N/A	#N/A	0.15936	#N/A	1	ENSG00000258725	PRC1-AS1	lncRNA	PRC1 antisense RNA 1 [Source:HGNC Symbol;Acc:HGNC:48587]
ZNF571-AS1	#N/A	#N/A	0.15916	#N/A	#N/A	#N/A	#N/A	#N/A	#N/A	#N/A	#N/A	#N/A	#N/A	#N/A	#N/A	#N/A	#N/A	#N/A	#N/A	#N/A	1	ENSG00000267470	ZNF571-AS1	lncRNA	ZNF571 antisense RNA 1 [Source:HGNC Symbol;Acc:HGNC:44324]
#197813	#N/A	#N/A	#N/A	#N/A	#N/A	#N/A	#N/A	#N/A	#N/A	#N/A	#N/A	#N/A	#N/A	#N/A	#N/A	#N/A	#N/A	#N/A	0.158951	#N/A	1	ENSG00000197813		lncRNA	novel transcript
KBTBD7	#N/A	#N/A	#N/A	#N/A	#N/A	#N/A	#N/A	#N/A	#N/A	#N/A	#N/A	#N/A	#N/A	#N/A	#N/A	#N/A	#N/A	#N/A	0.158847	#N/A	1	ENSG00000120696	KBTBD7	protein_coding	kelch repeat and BTB domain containing 7 [Source:HGNC Symbol;Acc:HGNC:25266]
CHCHD1	#N/A	#N/A	#N/A	#N/A	#N/A	#N/A	#N/A	#N/A	#N/A	#N/A	#N/A	#N/A	#N/A	#N/A	#N/A	#N/A	#N/A	#N/A	0.158841	#N/A	1	ENSG00000172586	CHCHD1	protein_coding	coiled-coil-helix-coiled-coil-helix domain containing 1 [Source:HGNC Symbol;Acc:HGNC:23518]
#262420	#N/A	#N/A	#N/A	#N/A	#N/A	#N/A	#N/A	#N/A	#N/A	#N/A	#N/A	#N/A	#N/A	#N/A	#N/A	#N/A	#N/A	#N/A	0.158654	#N/A	1	ENSG00000262420		lncRNA	novel transcript, antisense to TXNDC11
#213963	#N/A	#N/A	#N/A	#N/A	#N/A	#N/A	#N/A	#N/A	#N/A	#N/A	#N/A	#N/A	#N/A	#N/A	#N/A	#N/A	#N/A	#N/A	0.158629	#N/A	1	ENSG00000213963		lncRNA	novel transcript
#287767	#N/A	#N/A	#N/A	0.158566	#N/A	#N/A	#N/A	#N/A	#N/A	#N/A	#N/A	#N/A	#N/A	#N/A	#N/A	#N/A	#N/A	#N/A	#N/A	#N/A	1	ENSG00000287767		lncRNA	novel transcript
#277476	#N/A	#N/A	#N/A	#N/A	#N/A	#N/A	#N/A	#N/A	#N/A	#N/A	#N/A	#N/A	#N/A	#N/A	#N/A	#N/A	#N/A	#N/A	0.158522	#N/A	1	ENSG00000277476		lncRNA	novel transcript
RIDA	#N/A	#N/A	#N/A	#N/A	#N/A	#N/A	#N/A	#N/A	#N/A	#N/A	#N/A	#N/A	#N/A	#N/A	#N/A	#N/A	#N/A	#N/A	0.158478	#N/A	1	ENSG00000132541	RIDA	protein_coding	reactive intermediate imine deaminase A homolog [Source:HGNC Symbol;Acc:HGNC:16897]
LINC00324	#N/A	#N/A	#N/A	#N/A	#N/A	#N/A	#N/A	#N/A	#N/A	#N/A	#N/A	#N/A	#N/A	#N/A	#N/A	#N/A	#N/A	#N/A	0.158428	#N/A	1	ENSG00000178977	LINC00324	lncRNA	long intergenic non-protein coding RNA 324 [Source:HGNC Symbol;Acc:HGNC:26628]
#246331	#N/A	#N/A	0.158346	#N/A	#N/A	#N/A	#N/A	#N/A	#N/A	#N/A	#N/A	#N/A	#N/A	#N/A	#N/A	#N/A	#N/A	#N/A	#N/A	#N/A	1	ENSG00000246331		lncRNA	novel transcript
#233340	#N/A	#N/A	#N/A	#N/A	#N/A	#N/A	#N/A	#N/A	#N/A	#N/A	#N/A	#N/A	#N/A	#N/A	#N/A	#N/A	#N/A	#N/A	0.158304	#N/A	1	ENSG00000233340		lncRNA	novel transcript
PLAUR	#N/A	#N/A	#N/A	#N/A	#N/A	#N/A	#N/A	#N/A	#N/A	#N/A	0.157995	#N/A	#N/A	#N/A	#N/A	#N/A	#N/A	#N/A	#N/A	#N/A	1	ENSG00000011422	PLAUR	protein_coding	plasminogen activator, urokinase receptor [Source:HGNC Symbol;Acc:HGNC:9053]
#285758	#N/A	#N/A	#N/A	#N/A	#N/A	#N/A	#N/A	#N/A	#N/A	#N/A	#N/A	#N/A	#N/A	#N/A	#N/A	#N/A	#N/A	#N/A	0.157647	#N/A	1	ENSG00000285758		lncRNA	novel transcript, antisense to MRPS28
RNF17	#N/A	#N/A	#N/A	#N/A	#N/A	#N/A	#N/A	#N/A	#N/A	#N/A	#N/A	#N/A	0.157459	#N/A	#N/A	#N/A	#N/A	#N/A	#N/A	#N/A	1	ENSG00000132972	RNF17	protein_coding	ring finger protein 17 [Source:HGNC Symbol;Acc:HGNC:10060]
DNAH10OS	#N/A	#N/A	#N/A	0.157356	#N/A	#N/A	#N/A	#N/A	#N/A	#N/A	#N/A	#N/A	#N/A	#N/A	#N/A	#N/A	#N/A	#N/A	#N/A	#N/A	1	ENSG00000250091	DNAH10OS	lncRNA	dynein axonemal heavy chain 10 opposite strand [Source:HGNC Symbol;Acc:HGNC:37121]
H4C9	#N/A	#N/A	0.157347	#N/A	#N/A	#N/A	#N/A	#N/A	#N/A	#N/A	#N/A	#N/A	#N/A	#N/A	#N/A	#N/A	#N/A	#N/A	#N/A	#N/A	1	ENSG00000276180	H4C9	protein_coding	H4 clustered histone 9 [Source:HGNC Symbol;Acc:HGNC:4793]
TEX29	#N/A	#N/A	#N/A	#N/A	#N/A	#N/A	#N/A	#N/A	#N/A	#N/A	#N/A	#N/A	#N/A	#N/A	#N/A	#N/A	#N/A	#N/A	0.157318	#N/A	1	ENSG00000153495	TEX29	protein_coding	testis expressed 29 [Source:HGNC Symbol;Acc:HGNC:20370]
HCG11	#N/A	#N/A	#N/A	#N/A	#N/A	#N/A	#N/A	#N/A	#N/A	#N/A	#N/A	#N/A	#N/A	#N/A	#N/A	#N/A	#N/A	#N/A	0.157298	#N/A	1	ENSG00000228223	HCG11	lncRNA	HLA complex group 11 [Source:HGNC Symbol;Acc:HGNC:17707]
#278376	#N/A	#N/A	#N/A	#N/A	#N/A	#N/A	#N/A	#N/A	#N/A	#N/A	#N/A	#N/A	#N/A	#N/A	#N/A	#N/A	#N/A	#N/A	0.157263	#N/A	1	ENSG00000278376		lncRNA	novel transcript
#263257	#N/A	#N/A	#N/A	#N/A	#N/A	#N/A	#N/A	#N/A	#N/A	#N/A	#N/A	#N/A	#N/A	#N/A	#N/A	#N/A	#N/A	#N/A	0.157172	#N/A	1	ENSG00000263257		lncRNA	novel transcript
TCF19#137310	#N/A	#N/A	0.156652	#N/A	#N/A	#N/A	#N/A	#N/A	#N/A	#N/A	#N/A	#N/A	#N/A	#N/A	#N/A	#N/A	#N/A	#N/A	#N/A	#N/A	1	ENSG00000137310	TCF19	protein_coding	transcription factor 19 [Source:HGNC Symbol;Acc:HGNC:11629]
LYSMD1	#N/A	#N/A	0.156428	#N/A	#N/A	#N/A	#N/A	#N/A	#N/A	#N/A	#N/A	#N/A	#N/A	#N/A	#N/A	#N/A	#N/A	#N/A	#N/A	#N/A	1	ENSG00000163155	LYSMD1	protein_coding	LysM domain containing 1 [Source:HGNC Symbol;Acc:HGNC:32070]
#273058	#N/A	#N/A	0.156067	#N/A	#N/A	#N/A	#N/A	#N/A	#N/A	#N/A	#N/A	#N/A	#N/A	#N/A	#N/A	#N/A	#N/A	#N/A	#N/A	#N/A	1	ENSG00000273058		lncRNA	novel transcript
#286899	#N/A	#N/A	#N/A	#N/A	#N/A	#N/A	#N/A	#N/A	#N/A	#N/A	#N/A	#N/A	#N/A	#N/A	#N/A	#N/A	#N/A	#N/A	0.155865	#N/A	1	ENSG00000286899		lncRNA	novel transcript, antisense to AGO1
MARVELD2#152939	#N/A	#N/A	0.155043	#N/A	#N/A	#N/A	#N/A	#N/A	#N/A	#N/A	#N/A	#N/A	#N/A	#N/A	#N/A	#N/A	#N/A	#N/A	#N/A	#N/A	1	ENSG00000152939	MARVELD2	protein_coding	MARVEL domain containing 2 [Source:HGNC Symbol;Acc:HGNC:26401]
MEOX1	#N/A	#N/A	#N/A	0.154986	#N/A	#N/A	#N/A	#N/A	#N/A	#N/A	#N/A	#N/A	#N/A	#N/A	#N/A	#N/A	#N/A	#N/A	#N/A	#N/A	1	ENSG00000005102	MEOX1	protein_coding	mesenchyme homeobox 1 [Source:HGNC Symbol;Acc:HGNC:7013]
#235880	#N/A	#N/A	#N/A	#N/A	#N/A	#N/A	#N/A	#N/A	#N/A	#N/A	#N/A	0.154983	#N/A	#N/A	#N/A	#N/A	#N/A	#N/A	#N/A	#N/A	1	ENSG00000235880		lncRNA	novel transcript
#253363	#N/A	#N/A	0.154808	#N/A	#N/A	#N/A	#N/A	#N/A	#N/A	#N/A	#N/A	#N/A	#N/A	#N/A	#N/A	#N/A	#N/A	#N/A	#N/A	#N/A	1	ENSG00000253363		lncRNA	novel transcript
MAGEE1	#N/A	#N/A	#N/A	#N/A	#N/A	#N/A	#N/A	#N/A	#N/A	#N/A	#N/A	#N/A	0.154774	#N/A	#N/A	#N/A	#N/A	#N/A	#N/A	#N/A	1	ENSG00000198934	MAGEE1	protein_coding	MAGE family member E1 [Source:HGNC Symbol;Acc:HGNC:24934]
GAS8	#N/A	#N/A	#N/A	#N/A	#N/A	#N/A	#N/A	#N/A	#N/A	#N/A	#N/A	#N/A	#N/A	#N/A	#N/A	#N/A	#N/A	#N/A	0.154703	#N/A	1	ENSG00000141013	GAS8	protein_coding	growth arrest specific 8 [Source:HGNC Symbol;Acc:HGNC:4166]
ACER2	#N/A	#N/A	#N/A	#N/A	#N/A	#N/A	#N/A	#N/A	#N/A	#N/A	#N/A	#N/A	#N/A	#N/A	#N/A	#N/A	#N/A	#N/A	0.154672	#N/A	1	ENSG00000177076	ACER2	protein_coding	alkaline ceramidase 2 [Source:HGNC Symbol;Acc:HGNC:23675]
#257429	#N/A	#N/A	#N/A	0.154607	#N/A	#N/A	#N/A	#N/A	#N/A	#N/A	#N/A	#N/A	#N/A	#N/A	#N/A	#N/A	#N/A	#N/A	#N/A	#N/A	1	ENSG00000257429		lncRNA	novel transcript, antisense to PTPRQ
ENTHD1	#N/A	#N/A	0.154338	#N/A	#N/A	#N/A	#N/A	#N/A	#N/A	#N/A	#N/A	#N/A	#N/A	#N/A	#N/A	#N/A	#N/A	#N/A	#N/A	#N/A	1	ENSG00000176177	ENTHD1	protein_coding	ENTH domain containing 1 [Source:HGNC Symbol;Acc:HGNC:26352]
BLOC1S3	#N/A	#N/A	#N/A	#N/A	#N/A	#N/A	#N/A	#N/A	#N/A	#N/A	#N/A	#N/A	#N/A	#N/A	#N/A	#N/A	#N/A	#N/A	0.154264	#N/A	1	ENSG00000189114	BLOC1S3	protein_coding	biogenesis of lysosomal organelles complex 1 subunit 3 [Source:HGNC Symbol;Acc:HGNC:20914]
ZBTB22#236104	#N/A	#N/A	#N/A	#N/A	#N/A	#N/A	#N/A	#N/A	#N/A	#N/A	#N/A	#N/A	#N/A	#N/A	#N/A	#N/A	#N/A	#N/A	0.154059	#N/A	1	ENSG00000236104	ZBTB22	protein_coding	zinc finger and BTB domain containing 22 [Source:HGNC Symbol;Acc:HGNC:13085]
#273270	#N/A	#N/A	#N/A	#N/A	#N/A	#N/A	#N/A	#N/A	#N/A	#N/A	#N/A	#N/A	#N/A	#N/A	#N/A	#N/A	#N/A	#N/A	0.153723	#N/A	1	ENSG00000273270		lncRNA	novel transcript
ADNP-AS1	#N/A	#N/A	#N/A	#N/A	#N/A	#N/A	#N/A	#N/A	#N/A	#N/A	#N/A	#N/A	#N/A	#N/A	#N/A	#N/A	#N/A	#N/A	0.153565	#N/A	1	ENSG00000259456	ADNP-AS1	lncRNA	ADNP antisense RNA 1 [Source:HGNC Symbol;Acc:HGNC:51227]
ZNF778-DT	#N/A	#N/A	#N/A	#N/A	#N/A	#N/A	#N/A	#N/A	#N/A	#N/A	#N/A	#N/A	0.153449	#N/A	#N/A	#N/A	#N/A	#N/A	#N/A	#N/A	1	ENSG00000259877	ZNF778-DT	lncRNA	ZNF778 divergent transcript [Source:HGNC Symbol;Acc:HGNC:56034]
#270110	#N/A	#N/A	#N/A	0.15343	#N/A	#N/A	#N/A	#N/A	#N/A	#N/A	#N/A	#N/A	#N/A	#N/A	#N/A	#N/A	#N/A	#N/A	#N/A	#N/A	1	ENSG00000270110		lncRNA	novel transcript, antisense to OBSCN
#285155	#N/A	#N/A	#N/A	0.153184	#N/A	#N/A	#N/A	#N/A	#N/A	#N/A	#N/A	#N/A	#N/A	#N/A	#N/A	#N/A	#N/A	#N/A	#N/A	#N/A	1	ENSG00000285155		lncRNA	novel transcript
RIOX1	#N/A	#N/A	#N/A	#N/A	#N/A	#N/A	#N/A	#N/A	#N/A	#N/A	#N/A	#N/A	#N/A	#N/A	#N/A	#N/A	#N/A	#N/A	0.153124	#N/A	1	ENSG00000170468	RIOX1	protein_coding	ribosomal oxygenase 1 [Source:HGNC Symbol;Acc:HGNC:20968]
KLHL7-DT	0.152929	#N/A	#N/A	#N/A	#N/A	#N/A	#N/A	#N/A	#N/A	#N/A	#N/A	#N/A	#N/A	#N/A	#N/A	#N/A	#N/A	#N/A	#N/A	#N/A	1	ENSG00000230658	KLHL7-DT	lncRNA	KLHL7 divergent transcript [Source:HGNC Symbol;Acc:HGNC:43431]
CCDC86	#N/A	#N/A	#N/A	#N/A	#N/A	#N/A	#N/A	#N/A	#N/A	#N/A	#N/A	#N/A	#N/A	#N/A	#N/A	#N/A	#N/A	#N/A	0.15264	#N/A	1	ENSG00000110104	CCDC86	protein_coding	coiled-coil domain containing 86 [Source:HGNC Symbol;Acc:HGNC:28359]
PTCSC2	#N/A	#N/A	0.152205	#N/A	#N/A	#N/A	#N/A	#N/A	#N/A	#N/A	#N/A	#N/A	#N/A	#N/A	#N/A	#N/A	#N/A	#N/A	#N/A	#N/A	1	ENSG00000236130	PTCSC2	lncRNA	papillary thyroid carcinoma susceptibility candidate 2 [Source:HGNC Symbol;Acc:HGNC:44086]
IL1RAPL1	#N/A	#N/A	#N/A	#N/A	#N/A	#N/A	#N/A	#N/A	#N/A	#N/A	#N/A	#N/A	#N/A	#N/A	#N/A	#N/A	#N/A	#N/A	0.151338	#N/A	1	ENSG00000169306	IL1RAPL1	protein_coding	interleukin 1 receptor accessory protein like 1 [Source:HGNC Symbol;Acc:HGNC:5996]
#286274	#N/A	#N/A	0.15095	#N/A	#N/A	#N/A	#N/A	#N/A	#N/A	#N/A	#N/A	#N/A	#N/A	#N/A	#N/A	#N/A	#N/A	#N/A	#N/A	#N/A	1	ENSG00000286274		lncRNA	novel transcript
MFF-DT	#N/A	#N/A	#N/A	#N/A	#N/A	#N/A	#N/A	#N/A	#N/A	#N/A	#N/A	#N/A	#N/A	#N/A	#N/A	#N/A	#N/A	#N/A	0.150586	#N/A	1	ENSG00000236432	MFF-DT	lncRNA	MFF divergent transcript [Source:HGNC Symbol;Acc:HGNC:41067]
RAB33A	#N/A	#N/A	0.150532	#N/A	#N/A	#N/A	#N/A	#N/A	#N/A	#N/A	#N/A	#N/A	#N/A	#N/A	#N/A	#N/A	#N/A	#N/A	#N/A	#N/A	1	ENSG00000134594	RAB33A	protein_coding	RAB33A, member RAS oncogene family [Source:HGNC Symbol;Acc:HGNC:9773]
#256250	#N/A	#N/A	0.150532	#N/A	#N/A	#N/A	#N/A	#N/A	#N/A	#N/A	#N/A	#N/A	#N/A	#N/A	#N/A	#N/A	#N/A	#N/A	#N/A	#N/A	1	ENSG00000256250		lncRNA	novel transcript
ZNF175	#N/A	#N/A	#N/A	#N/A	#N/A	#N/A	#N/A	#N/A	#N/A	#N/A	#N/A	#N/A	#N/A	#N/A	#N/A	#N/A	#N/A	#N/A	0.150435	#N/A	1	ENSG00000105497	ZNF175	protein_coding	zinc finger protein 175 [Source:HGNC Symbol;Acc:HGNC:12964]
COMMD8	#N/A	#N/A	#N/A	#N/A	#N/A	#N/A	0.150423	#N/A	#N/A	#N/A	#N/A	#N/A	#N/A	#N/A	#N/A	#N/A	#N/A	#N/A	#N/A	#N/A	1	ENSG00000169019	COMMD8	protein_coding	COMM domain containing 8 [Source:HGNC Symbol;Acc:HGNC:26036]
AMDHD1	#N/A	#N/A	#N/A	#N/A	#N/A	#N/A	#N/A	#N/A	#N/A	#N/A	#N/A	#N/A	#N/A	#N/A	#N/A	#N/A	#N/A	#N/A	0.149736	#N/A	1	ENSG00000139344	AMDHD1	protein_coding	amidohydrolase domain containing 1 [Source:HGNC Symbol;Acc:HGNC:28577]
UCKL1-AS1	#N/A	#N/A	#N/A	#N/A	#N/A	#N/A	#N/A	#N/A	#N/A	#N/A	#N/A	#N/A	#N/A	#N/A	#N/A	#N/A	#N/A	#N/A	0.149679	#N/A	1	ENSG00000280213	UCKL1-AS1	lncRNA	UCKL1 antisense RNA 1 [Source:HGNC Symbol;Acc:HGNC:31967]
TSHR	#N/A	#N/A	#N/A	#N/A	#N/A	#N/A	#N/A	#N/A	#N/A	#N/A	#N/A	#N/A	#N/A	#N/A	#N/A	#N/A	#N/A	#N/A	0.148944	#N/A	1	ENSG00000165409	TSHR	protein_coding	thyroid stimulating hormone receptor [Source:HGNC Symbol;Acc:HGNC:12373]
C12orf56	#N/A	#N/A	0.148699	#N/A	#N/A	#N/A	#N/A	#N/A	#N/A	#N/A	#N/A	#N/A	#N/A	#N/A	#N/A	#N/A	#N/A	#N/A	#N/A	#N/A	1	ENSG00000185306	C12orf56	protein_coding	chromosome 12 open reading frame 56 [Source:HGNC Symbol;Acc:HGNC:26967]
ITGA2	#N/A	#N/A	0.1486	#N/A	#N/A	#N/A	#N/A	#N/A	#N/A	#N/A	#N/A	#N/A	#N/A	#N/A	#N/A	#N/A	#N/A	#N/A	#N/A	#N/A	1	ENSG00000164171	ITGA2	protein_coding	integrin subunit alpha 2 [Source:HGNC Symbol;Acc:HGNC:6137]
#273230	#N/A	#N/A	0.148548	#N/A	#N/A	#N/A	#N/A	#N/A	#N/A	#N/A	#N/A	#N/A	#N/A	#N/A	#N/A	#N/A	#N/A	#N/A	#N/A	#N/A	1	ENSG00000273230		lncRNA	novel transcript
SHF	#N/A	#N/A	#N/A	#N/A	#N/A	#N/A	#N/A	#N/A	#N/A	#N/A	#N/A	#N/A	#N/A	#N/A	#N/A	#N/A	#N/A	#N/A	0.148292	#N/A	1	ENSG00000138606	SHF	protein_coding	Src homology 2 domain containing F [Source:HGNC Symbol;Acc:HGNC:25116]
#287759	#N/A	#N/A	0.148046	#N/A	#N/A	#N/A	#N/A	#N/A	#N/A	#N/A	#N/A	#N/A	#N/A	#N/A	#N/A	#N/A	#N/A	#N/A	#N/A	#N/A	1	ENSG00000287759		lncRNA	novel transcript, antisense to AK3
THOC3-AS1	#N/A	#N/A	0.148043	#N/A	#N/A	#N/A	#N/A	#N/A	#N/A	#N/A	#N/A	#N/A	#N/A	#N/A	#N/A	#N/A	#N/A	#N/A	#N/A	#N/A	1	ENSG00000250801	THOC3-AS1	lncRNA	THOC3 antisense RNA 1 [Source:HGNC Symbol;Acc:HGNC:40866]
#253693	#N/A	#N/A	0.147718	#N/A	#N/A	#N/A	#N/A	#N/A	#N/A	#N/A	#N/A	#N/A	#N/A	#N/A	#N/A	#N/A	#N/A	#N/A	#N/A	#N/A	1	ENSG00000253693		lncRNA	novel transcript
#233293	#N/A	#N/A	0.147691	#N/A	#N/A	#N/A	#N/A	#N/A	#N/A	#N/A	#N/A	#N/A	#N/A	#N/A	#N/A	#N/A	#N/A	#N/A	#N/A	#N/A	1	ENSG00000233293		lncRNA	novel transcript, antisense to NOL4L
PKHD1	#N/A	#N/A	#N/A	#N/A	#N/A	#N/A	#N/A	#N/A	#N/A	#N/A	#N/A	#N/A	#N/A	#N/A	#N/A	#N/A	#N/A	#N/A	0.147673	#N/A	1	ENSG00000170927	PKHD1	protein_coding	PKHD1 ciliary IPT domain containing fibrocystin/polyductin [Source:HGNC Symbol;Acc:HGNC:9016]
KCTD21-AS1	#N/A	#N/A	#N/A	#N/A	#N/A	#N/A	#N/A	#N/A	#N/A	#N/A	#N/A	#N/A	#N/A	#N/A	#N/A	#N/A	#N/A	#N/A	0.147409	#N/A	1	ENSG00000246174	KCTD21-AS1	lncRNA	KCTD21 antisense RNA 1 [Source:HGNC Symbol;Acc:HGNC:48674]
#251455	#N/A	#N/A	0.147244	#N/A	#N/A	#N/A	#N/A	#N/A	#N/A	#N/A	#N/A	#N/A	#N/A	#N/A	#N/A	#N/A	#N/A	#N/A	#N/A	#N/A	1	ENSG00000251455		lncRNA	novel transcript, antisense to PET112L
CDON	#N/A	#N/A	0.147125	#N/A	#N/A	#N/A	#N/A	#N/A	#N/A	#N/A	#N/A	#N/A	#N/A	#N/A	#N/A	#N/A	#N/A	#N/A	#N/A	#N/A	1	ENSG00000064309	CDON	protein_coding	cell adhesion associated, oncogene regulated [Source:HGNC Symbol;Acc:HGNC:17104]
#260808	#N/A	#N/A	0.146947	#N/A	#N/A	#N/A	#N/A	#N/A	#N/A	#N/A	#N/A	#N/A	#N/A	#N/A	#N/A	#N/A	#N/A	#N/A	#N/A	#N/A	1	ENSG00000260808		lncRNA	novel transcript
#231970	#N/A	#N/A	#N/A	#N/A	#N/A	#N/A	#N/A	#N/A	#N/A	#N/A	#N/A	#N/A	#N/A	#N/A	#N/A	#N/A	#N/A	#N/A	0.146871	#N/A	1	ENSG00000231970		lncRNA	novel transcript
#213600	#N/A	#N/A	#N/A	#N/A	#N/A	#N/A	#N/A	#N/A	#N/A	#N/A	#N/A	#N/A	#N/A	#N/A	#N/A	#N/A	#N/A	#N/A	0.146696	#N/A	1	ENSG00000213600		lncRNA	novel transcript, sense intronic to GNAI2
LINC02899	#N/A	#N/A	#N/A	#N/A	#N/A	#N/A	#N/A	#N/A	#N/A	#N/A	#N/A	#N/A	#N/A	#N/A	#N/A	#N/A	#N/A	#N/A	0.146415	#N/A	1	ENSG00000248874	LINC02899	lncRNA	long intergenic non-protein coding RNA 2899 [Source:HGNC Symbol;Acc:HGNC:26630]
NRIP3	#N/A	#N/A	#N/A	#N/A	#N/A	#N/A	#N/A	#N/A	#N/A	#N/A	#N/A	#N/A	#N/A	#N/A	#N/A	#N/A	#N/A	#N/A	0.146344	#N/A	1	ENSG00000175352	NRIP3	protein_coding	nuclear receptor interacting protein 3 [Source:HGNC Symbol;Acc:HGNC:1167]
C2orf92	#N/A	#N/A	#N/A	#N/A	#N/A	#N/A	#N/A	#N/A	#N/A	#N/A	#N/A	#N/A	#N/A	#N/A	#N/A	#N/A	#N/A	#N/A	0.146321	#N/A	1	ENSG00000228486	C2orf92	protein_coding	chromosome 2 open reading frame 92 [Source:HGNC Symbol;Acc:HGNC:49272]
MIR4422HG	#N/A	#N/A	0.146133	#N/A	#N/A	#N/A	#N/A	#N/A	#N/A	#N/A	#N/A	#N/A	#N/A	#N/A	#N/A	#N/A	#N/A	#N/A	#N/A	#N/A	1	ENSG00000231090	MIR4422HG	lncRNA	MIR4422 host gene [Source:HGNC Symbol;Acc:HGNC:53113]
#287576	#N/A	#N/A	#N/A	#N/A	#N/A	#N/A	#N/A	#N/A	#N/A	#N/A	#N/A	#N/A	#N/A	#N/A	#N/A	#N/A	#N/A	#N/A	0.146019	#N/A	1	ENSG00000287576		lncRNA	novel transcript
DDX28	#N/A	#N/A	#N/A	#N/A	#N/A	#N/A	#N/A	#N/A	#N/A	#N/A	#N/A	#N/A	#N/A	#N/A	#N/A	#N/A	#N/A	#N/A	0.145882	#N/A	1	ENSG00000182810	DDX28	protein_coding	DEAD-box helicase 28 [Source:HGNC Symbol;Acc:HGNC:17330]
#286616	#N/A	#N/A	0.145786	#N/A	#N/A	#N/A	#N/A	#N/A	#N/A	#N/A	#N/A	#N/A	#N/A	#N/A	#N/A	#N/A	#N/A	#N/A	#N/A	#N/A	1	ENSG00000286616		lncRNA	novel transcript
WNT2B	#N/A	#N/A	#N/A	#N/A	#N/A	#N/A	#N/A	#N/A	#N/A	#N/A	#N/A	#N/A	#N/A	#N/A	#N/A	#N/A	#N/A	#N/A	0.145641	#N/A	1	ENSG00000134245	WNT2B	protein_coding	Wnt family member 2B [Source:HGNC Symbol;Acc:HGNC:12781]
FOSB	#N/A	#N/A	#N/A	#N/A	#N/A	#N/A	#N/A	#N/A	#N/A	#N/A	0.145551	#N/A	#N/A	#N/A	#N/A	#N/A	#N/A	#N/A	#N/A	#N/A	1	ENSG00000125740	FOSB	protein_coding	FosB proto-oncogene, AP-1 transcription factor subunit [Source:HGNC Symbol;Acc:HGNC:3797]
KBTBD12	#N/A	#N/A	#N/A	0.145415	#N/A	#N/A	#N/A	#N/A	#N/A	#N/A	#N/A	#N/A	#N/A	#N/A	#N/A	#N/A	#N/A	#N/A	#N/A	#N/A	1	ENSG00000187715	KBTBD12	protein_coding	kelch repeat and BTB domain containing 12 [Source:HGNC Symbol;Acc:HGNC:25731]
GFER	#N/A	#N/A	#N/A	#N/A	#N/A	#N/A	#N/A	#N/A	#N/A	#N/A	#N/A	#N/A	#N/A	#N/A	#N/A	#N/A	#N/A	#N/A	0.145384	#N/A	1	ENSG00000127554	GFER	protein_coding	growth factor, augmenter of liver regeneration [Source:HGNC Symbol;Acc:HGNC:4236]
#285675	#N/A	#N/A	#N/A	#N/A	#N/A	#N/A	#N/A	#N/A	#N/A	#N/A	#N/A	#N/A	#N/A	#N/A	#N/A	#N/A	#N/A	#N/A	0.145202	#N/A	1	ENSG00000285675		lncRNA	novel transcript
#228170	#N/A	#N/A	0.145119	#N/A	#N/A	#N/A	#N/A	#N/A	#N/A	#N/A	#N/A	#N/A	#N/A	#N/A	#N/A	#N/A	#N/A	#N/A	#N/A	#N/A	1	ENSG00000228170		lncRNA	novel transcript
#260392	#N/A	#N/A	#N/A	#N/A	#N/A	#N/A	#N/A	#N/A	#N/A	#N/A	#N/A	#N/A	#N/A	#N/A	#N/A	#N/A	#N/A	#N/A	0.144917	#N/A	1	ENSG00000260392		lncRNA	novel transcript
SWAP70	#N/A	#N/A	#N/A	#N/A	#N/A	#N/A	#N/A	#N/A	#N/A	#N/A	#N/A	#N/A	#N/A	#N/A	#N/A	#N/A	#N/A	#N/A	0.144904	#N/A	1	ENSG00000133789	SWAP70	protein_coding	switching B cell complex subunit SWAP70 [Source:HGNC Symbol;Acc:HGNC:17070]
WRAP53	#N/A	#N/A	#N/A	#N/A	#N/A	#N/A	#N/A	#N/A	#N/A	#N/A	#N/A	#N/A	#N/A	#N/A	#N/A	#N/A	#N/A	#N/A	0.144884	#N/A	1	ENSG00000141499	WRAP53	protein_coding	WD repeat containing antisense to TP53 [Source:HGNC Symbol;Acc:HGNC:25522]
ZNF19	#N/A	#N/A	#N/A	#N/A	#N/A	#N/A	#N/A	#N/A	#N/A	#N/A	#N/A	#N/A	#N/A	#N/A	#N/A	#N/A	#N/A	#N/A	0.144708	#N/A	1	ENSG00000157429	ZNF19	protein_coding	zinc finger protein 19 [Source:HGNC Symbol;Acc:HGNC:12981]
OGFRP1	#N/A	#N/A	0.144699	#N/A	#N/A	#N/A	#N/A	#N/A	#N/A	#N/A	#N/A	#N/A	#N/A	#N/A	#N/A	#N/A	#N/A	#N/A	#N/A	#N/A	1	ENSG00000182057	OGFRP1	lncRNA	opioid growth factor receptor pseudogene 1 [Source:HGNC Symbol;Acc:HGNC:50511]
GNAS-AS1	#N/A	#N/A	#N/A	0.144654	#N/A	#N/A	#N/A	#N/A	#N/A	#N/A	#N/A	#N/A	#N/A	#N/A	#N/A	#N/A	#N/A	#N/A	#N/A	#N/A	1	ENSG00000235590	GNAS-AS1	lncRNA	GNAS antisense RNA 1 [Source:HGNC Symbol;Acc:HGNC:24872]
GALE	#N/A	#N/A	#N/A	#N/A	#N/A	#N/A	#N/A	#N/A	#N/A	#N/A	#N/A	#N/A	#N/A	#N/A	#N/A	#N/A	#N/A	#N/A	0.144558	#N/A	1	ENSG00000117308	GALE	protein_coding	UDP-galactose-4-epimerase [Source:HGNC Symbol;Acc:HGNC:4116]
MIR3681HG	#N/A	#N/A	#N/A	#N/A	#N/A	#N/A	#N/A	#N/A	#N/A	#N/A	#N/A	#N/A	#N/A	#N/A	#N/A	#N/A	#N/A	#N/A	0.144539	#N/A	1	ENSG00000224184	MIR3681HG	lncRNA	MIR3681 host gene [Source:HGNC Symbol;Acc:HGNC:52001]
HYAL4	#N/A	#N/A	0.144481	#N/A	#N/A	#N/A	#N/A	#N/A	#N/A	#N/A	#N/A	#N/A	#N/A	#N/A	#N/A	#N/A	#N/A	#N/A	#N/A	#N/A	1	ENSG00000106302	HYAL4	protein_coding	hyaluronidase 4 [Source:HGNC Symbol;Acc:HGNC:5323]
H2BC17	#N/A	#N/A	#N/A	0.144232	#N/A	#N/A	#N/A	#N/A	#N/A	#N/A	#N/A	#N/A	#N/A	#N/A	#N/A	#N/A	#N/A	#N/A	#N/A	#N/A	1	ENSG00000274641	H2BC17	protein_coding	H2B clustered histone 17 [Source:HGNC Symbol;Acc:HGNC:4758]
#212939	#N/A	#N/A	#N/A	#N/A	#N/A	#N/A	#N/A	#N/A	#N/A	#N/A	#N/A	#N/A	#N/A	#N/A	#N/A	#N/A	#N/A	#N/A	0.144159	#N/A	1	ENSG00000212939		lncRNA	novel transcript
#253288	#N/A	#N/A	#N/A	#N/A	#N/A	#N/A	#N/A	#N/A	#N/A	#N/A	#N/A	#N/A	#N/A	#N/A	#N/A	#N/A	#N/A	#N/A	0.14389	#N/A	1	ENSG00000253288		lncRNA	novel transcript
#206028	#N/A	#N/A	0.143784	#N/A	#N/A	#N/A	#N/A	#N/A	#N/A	#N/A	#N/A	#N/A	#N/A	#N/A	#N/A	#N/A	#N/A	#N/A	#N/A	#N/A	1	ENSG00000206028		lncRNA	novel transcript
#264578	#N/A	#N/A	0.14373	#N/A	#N/A	#N/A	#N/A	#N/A	#N/A	#N/A	#N/A	#N/A	#N/A	#N/A	#N/A	#N/A	#N/A	#N/A	#N/A	#N/A	1	ENSG00000264578		lncRNA	novel transcript, antisense to AGPAT6
MANEA-DT	#N/A	#N/A	#N/A	#N/A	#N/A	#N/A	#N/A	#N/A	#N/A	#N/A	#N/A	#N/A	#N/A	#N/A	#N/A	#N/A	#N/A	#N/A	0.143719	#N/A	1	ENSG00000261366	MANEA-DT	lncRNA	MANEA divergent transcript [Source:HGNC Symbol;Acc:HGNC:43732]
SCRG1	#N/A	#N/A	#N/A	#N/A	#N/A	#N/A	#N/A	#N/A	#N/A	#N/A	#N/A	#N/A	#N/A	#N/A	#N/A	#N/A	#N/A	#N/A	0.143712	#N/A	1	ENSG00000164106	SCRG1	protein_coding	stimulator of chondrogenesis 1 [Source:HGNC Symbol;Acc:HGNC:17036]
#259185	#N/A	#N/A	0.143658	#N/A	#N/A	#N/A	#N/A	#N/A	#N/A	#N/A	#N/A	#N/A	#N/A	#N/A	#N/A	#N/A	#N/A	#N/A	#N/A	#N/A	1	ENSG00000259185		lncRNA	novel transcript, antisense to TMOD3
BRCA2	#N/A	#N/A	#N/A	#N/A	#N/A	#N/A	#N/A	#N/A	#N/A	#N/A	#N/A	#N/A	#N/A	#N/A	#N/A	#N/A	#N/A	#N/A	0.143642	#N/A	1	ENSG00000139618	BRCA2	protein_coding	BRCA2 DNA repair associated [Source:HGNC Symbol;Acc:HGNC:1101]
#265749	#N/A	#N/A	#N/A	#N/A	#N/A	#N/A	#N/A	#N/A	#N/A	#N/A	#N/A	#N/A	#N/A	#N/A	#N/A	#N/A	#N/A	#N/A	0.143535	#N/A	1	ENSG00000265749		lncRNA	novel transcript, antisense to KRBA2 and RPL26
EDA2R	#N/A	#N/A	#N/A	0.143527	#N/A	#N/A	#N/A	#N/A	#N/A	#N/A	#N/A	#N/A	#N/A	#N/A	#N/A	#N/A	#N/A	#N/A	#N/A	#N/A	1	ENSG00000131080	EDA2R	protein_coding	ectodysplasin A2 receptor [Source:HGNC Symbol;Acc:HGNC:17756]
#286543	#N/A	#N/A	0.143445	#N/A	#N/A	#N/A	#N/A	#N/A	#N/A	#N/A	#N/A	#N/A	#N/A	#N/A	#N/A	#N/A	#N/A	#N/A	#N/A	#N/A	1	ENSG00000286543		lncRNA	novel transcript
LINC01586	#N/A	#N/A	0.143412	#N/A	#N/A	#N/A	#N/A	#N/A	#N/A	#N/A	#N/A	#N/A	#N/A	#N/A	#N/A	#N/A	#N/A	#N/A	#N/A	#N/A	1	ENSG00000249487	LINC01586	lncRNA	long intergenic non-protein coding RNA 1586 [Source:HGNC Symbol;Acc:HGNC:51434]
LCAT	#N/A	#N/A	#N/A	#N/A	#N/A	#N/A	#N/A	#N/A	#N/A	#N/A	#N/A	#N/A	#N/A	#N/A	#N/A	#N/A	#N/A	#N/A	0.1434	#N/A	1	ENSG00000213398	LCAT	protein_coding	lecithin-cholesterol acyltransferase [Source:HGNC Symbol;Acc:HGNC:6522]
#268798	#N/A	#N/A	#N/A	#N/A	#N/A	#N/A	#N/A	#N/A	#N/A	#N/A	#N/A	#N/A	#N/A	#N/A	#N/A	#N/A	#N/A	#N/A	0.14331	#N/A	1	ENSG00000268798		lncRNA	novel transcript
RRM2	#N/A	#N/A	0.143277	#N/A	#N/A	#N/A	#N/A	#N/A	#N/A	#N/A	#N/A	#N/A	#N/A	#N/A	#N/A	#N/A	#N/A	#N/A	#N/A	#N/A	1	ENSG00000171848	RRM2	protein_coding	ribonucleotide reductase regulatory subunit M2 [Source:HGNC Symbol;Acc:HGNC:10452]
KCNIP2	#N/A	#N/A	#N/A	#N/A	#N/A	#N/A	#N/A	#N/A	#N/A	#N/A	#N/A	#N/A	#N/A	#N/A	#N/A	#N/A	#N/A	#N/A	0.143237	#N/A	1	ENSG00000120049	KCNIP2	protein_coding	potassium voltage-gated channel interacting protein 2 [Source:HGNC Symbol;Acc:HGNC:15522]
C19orf54	#N/A	#N/A	#N/A	#N/A	#N/A	#N/A	#N/A	#N/A	#N/A	#N/A	#N/A	#N/A	#N/A	#N/A	#N/A	#N/A	#N/A	#N/A	0.143217	#N/A	1	ENSG00000188493	C19orf54	protein_coding	chromosome 19 open reading frame 54 [Source:HGNC Symbol;Acc:HGNC:24758]
XYLB	#N/A	#N/A	#N/A	#N/A	#N/A	#N/A	#N/A	#N/A	#N/A	#N/A	#N/A	#N/A	#N/A	#N/A	#N/A	#N/A	#N/A	#N/A	0.142897	#N/A	1	ENSG00000093217	XYLB	protein_coding	xylulokinase [Source:HGNC Symbol;Acc:HGNC:12839]
ZNF343	#N/A	#N/A	#N/A	#N/A	#N/A	#N/A	#N/A	#N/A	#N/A	#N/A	#N/A	#N/A	#N/A	#N/A	#N/A	#N/A	#N/A	#N/A	0.142804	#N/A	1	ENSG00000088876	ZNF343	protein_coding	zinc finger protein 343 [Source:HGNC Symbol;Acc:HGNC:16017]
NKAIN1	#N/A	#N/A	0.142778	#N/A	#N/A	#N/A	#N/A	#N/A	#N/A	#N/A	#N/A	#N/A	#N/A	#N/A	#N/A	#N/A	#N/A	#N/A	#N/A	#N/A	1	ENSG00000084628	NKAIN1	protein_coding	sodium/potassium transporting ATPase interacting 1 [Source:HGNC Symbol;Acc:HGNC:25743]
PIGZ	#N/A	#N/A	#N/A	#N/A	#N/A	#N/A	#N/A	#N/A	#N/A	#N/A	#N/A	#N/A	#N/A	#N/A	#N/A	#N/A	#N/A	#N/A	0.142628	#N/A	1	ENSG00000119227	PIGZ	protein_coding	phosphatidylinositol glycan anchor biosynthesis class Z [Source:HGNC Symbol;Acc:HGNC:30596]
LINC00659	#N/A	#N/A	#N/A	0.14258	#N/A	#N/A	#N/A	#N/A	#N/A	#N/A	#N/A	#N/A	#N/A	#N/A	#N/A	#N/A	#N/A	#N/A	#N/A	#N/A	1	ENSG00000228705	LINC00659	lncRNA	long intergenic non-protein coding RNA 659 [Source:HGNC Symbol;Acc:HGNC:44316]
#267882	#N/A	#N/A	0.142487	#N/A	#N/A	#N/A	#N/A	#N/A	#N/A	#N/A	#N/A	#N/A	#N/A	#N/A	#N/A	#N/A	#N/A	#N/A	#N/A	#N/A	1	ENSG00000267882		lncRNA	novel transcript, antisense to ZMYND8
#286781	#N/A	#N/A	0.142487	#N/A	#N/A	#N/A	#N/A	#N/A	#N/A	#N/A	#N/A	#N/A	#N/A	#N/A	#N/A	#N/A	#N/A	#N/A	#N/A	#N/A	1	ENSG00000286781		lncRNA	novel transcript
LINC01189	#N/A	#N/A	0.14244	#N/A	#N/A	#N/A	#N/A	#N/A	#N/A	#N/A	#N/A	#N/A	#N/A	#N/A	#N/A	#N/A	#N/A	#N/A	#N/A	#N/A	1	ENSG00000232827	LINC01189	lncRNA	long intergenic non-protein coding RNA 1189 [Source:HGNC Symbol;Acc:HGNC:49592]
FKBP4	#N/A	#N/A	#N/A	#N/A	#N/A	#N/A	#N/A	#N/A	#N/A	#N/A	#N/A	#N/A	#N/A	#N/A	#N/A	#N/A	#N/A	#N/A	0.1424	#N/A	1	ENSG00000004478	FKBP4	protein_coding	FKBP prolyl isomerase 4 [Source:HGNC Symbol;Acc:HGNC:3720]
#287896	#N/A	#N/A	0.142272	#N/A	#N/A	#N/A	#N/A	#N/A	#N/A	#N/A	#N/A	#N/A	#N/A	#N/A	#N/A	#N/A	#N/A	#N/A	#N/A	#N/A	1	ENSG00000287896		lncRNA	novel transcript, antisense to KPTNand SLC8A2
APOM#204444	#N/A	#N/A	#N/A	#N/A	#N/A	#N/A	#N/A	#N/A	#N/A	#N/A	#N/A	#N/A	#N/A	#N/A	#N/A	#N/A	#N/A	#N/A	0.14213	#N/A	1	ENSG00000204444	APOM	protein_coding	apolipoprotein M [Source:HGNC Symbol;Acc:HGNC:13916]
SGO2	#N/A	#N/A	#N/A	#N/A	#N/A	#N/A	#N/A	#N/A	#N/A	#N/A	#N/A	#N/A	#N/A	#N/A	#N/A	#N/A	#N/A	#N/A	0.141979	#N/A	1	ENSG00000163535	SGO2	protein_coding	shugoshin 2 [Source:HGNC Symbol;Acc:HGNC:30812]
TRAV8-2	#N/A	#N/A	0.141811	#N/A	#N/A	#N/A	#N/A	#N/A	#N/A	#N/A	#N/A	#N/A	#N/A	#N/A	#N/A	#N/A	#N/A	#N/A	#N/A	#N/A	1	ENSG00000211786	TRAV8-2	TR_V_gene	T cell receptor alpha variable 8-2 [Source:HGNC Symbol;Acc:HGNC:12147]
CUX2	#N/A	#N/A	0.141579	#N/A	#N/A	#N/A	#N/A	#N/A	#N/A	#N/A	#N/A	#N/A	#N/A	#N/A	#N/A	#N/A	#N/A	#N/A	#N/A	#N/A	1	ENSG00000111249	CUX2	protein_coding	cut like homeobox 2 [Source:HGNC Symbol;Acc:HGNC:19347]
ARHGEF5#050327	#N/A	#N/A	0.141571	#N/A	#N/A	#N/A	#N/A	#N/A	#N/A	#N/A	#N/A	#N/A	#N/A	#N/A	#N/A	#N/A	#N/A	#N/A	#N/A	#N/A	1	ENSG00000050327	ARHGEF5	protein_coding	Rho guanine nucleotide exchange factor 5 [Source:HGNC Symbol;Acc:HGNC:13209]
BCL2L15	#N/A	#N/A	#N/A	#N/A	#N/A	#N/A	#N/A	#N/A	#N/A	#N/A	#N/A	#N/A	#N/A	#N/A	#N/A	#N/A	#N/A	#N/A	0.141515	#N/A	1	ENSG00000188761	BCL2L15	protein_coding	BCL2 like 15 [Source:HGNC Symbol;Acc:HGNC:33624]
ZNF576	#N/A	#N/A	#N/A	#N/A	#N/A	#N/A	#N/A	#N/A	#N/A	#N/A	#N/A	#N/A	#N/A	#N/A	#N/A	#N/A	#N/A	#N/A	0.141484	#N/A	1	ENSG00000124444	ZNF576	protein_coding	zinc finger protein 576 [Source:HGNC Symbol;Acc:HGNC:28357]
#261560	#N/A	#N/A	#N/A	#N/A	#N/A	#N/A	#N/A	#N/A	#N/A	#N/A	#N/A	#N/A	#N/A	#N/A	#N/A	#N/A	#N/A	#N/A	0.141473	#N/A	1	ENSG00000261560		lncRNA	novel transcript, sense intronic to GSPT1
ZBTB39	#N/A	#N/A	#N/A	#N/A	#N/A	#N/A	#N/A	#N/A	#N/A	#N/A	#N/A	#N/A	#N/A	#N/A	#N/A	#N/A	#N/A	#N/A	0.141266	#N/A	1	ENSG00000166860	ZBTB39	protein_coding	zinc finger and BTB domain containing 39 [Source:HGNC Symbol;Acc:HGNC:29014]
FILIP1	#N/A	#N/A	0.141216	#N/A	#N/A	#N/A	#N/A	#N/A	#N/A	#N/A	#N/A	#N/A	#N/A	#N/A	#N/A	#N/A	#N/A	#N/A	#N/A	#N/A	1	ENSG00000118407	FILIP1	protein_coding	filamin A interacting protein 1 [Source:HGNC Symbol;Acc:HGNC:21015]
LINC02250	#N/A	#N/A	#N/A	#N/A	#N/A	#N/A	#N/A	#N/A	#N/A	#N/A	#N/A	#N/A	#N/A	#N/A	#N/A	#N/A	#N/A	#N/A	0.141172	#N/A	1	ENSG00000235731	LINC02250	lncRNA	long intergenic non-protein coding RNA 2250 [Source:HGNC Symbol;Acc:HGNC:53148]
SMAD9	#N/A	#N/A	0.140978	#N/A	#N/A	#N/A	#N/A	#N/A	#N/A	#N/A	#N/A	#N/A	#N/A	#N/A	#N/A	#N/A	#N/A	#N/A	#N/A	#N/A	1	ENSG00000120693	SMAD9	protein_coding	SMAD family member 9 [Source:HGNC Symbol;Acc:HGNC:6774]
#230894	#N/A	#N/A	0.140978	#N/A	#N/A	#N/A	#N/A	#N/A	#N/A	#N/A	#N/A	#N/A	#N/A	#N/A	#N/A	#N/A	#N/A	#N/A	#N/A	#N/A	1	ENSG00000230894		lncRNA	novel transcript
RLN1	#N/A	#N/A	0.140953	#N/A	#N/A	#N/A	#N/A	#N/A	#N/A	#N/A	#N/A	#N/A	#N/A	#N/A	#N/A	#N/A	#N/A	#N/A	#N/A	#N/A	1	ENSG00000107018	RLN1	protein_coding	relaxin 1 [Source:HGNC Symbol;Acc:HGNC:10026]
ADCK5#173137	#N/A	#N/A	#N/A	#N/A	#N/A	#N/A	#N/A	#N/A	#N/A	#N/A	#N/A	#N/A	#N/A	#N/A	#N/A	#N/A	#N/A	#N/A	#N/A	0.140871	1	ENSG00000173137	ADCK5	protein_coding	aarF domain containing kinase 5 [Source:HGNC Symbol;Acc:HGNC:21738]
#266957	#N/A	#N/A	#N/A	#N/A	#N/A	#N/A	#N/A	#N/A	#N/A	#N/A	#N/A	#N/A	#N/A	#N/A	#N/A	#N/A	#N/A	#N/A	0.140806	#N/A	1	ENSG00000266957		lncRNA	novel transcript, antisense to KATNAL2
PDE7B	#N/A	#N/A	#N/A	#N/A	#N/A	#N/A	#N/A	#N/A	#N/A	#N/A	#N/A	#N/A	#N/A	#N/A	#N/A	#N/A	#N/A	#N/A	0.140491	#N/A	1	ENSG00000171408	PDE7B	protein_coding	phosphodiesterase 7B [Source:HGNC Symbol;Acc:HGNC:8792]
POP7	#N/A	#N/A	#N/A	#N/A	#N/A	#N/A	#N/A	#N/A	#N/A	#N/A	#N/A	#N/A	#N/A	#N/A	#N/A	#N/A	#N/A	#N/A	0.140426	#N/A	1	ENSG00000172336	POP7	protein_coding	POP7 homolog, ribonuclease P/MRP subunit [Source:HGNC Symbol;Acc:HGNC:19949]
GTF2E1	#N/A	#N/A	#N/A	#N/A	#N/A	#N/A	#N/A	#N/A	#N/A	#N/A	#N/A	#N/A	#N/A	#N/A	#N/A	#N/A	#N/A	#N/A	0.140312	#N/A	1	ENSG00000153767	GTF2E1	protein_coding	general transcription factor IIE subunit 1 [Source:HGNC Symbol;Acc:HGNC:4650]
EHHADH	#N/A	#N/A	#N/A	#N/A	#N/A	#N/A	#N/A	#N/A	#N/A	#N/A	#N/A	#N/A	#N/A	#N/A	#N/A	#N/A	#N/A	#N/A	0.139979	#N/A	1	ENSG00000113790	EHHADH	protein_coding	enoyl-CoA hydratase and 3-hydroxyacyl CoA dehydrogenase [Source:HGNC Symbol;Acc:HGNC:3247]
DPH2	#N/A	#N/A	#N/A	#N/A	#N/A	#N/A	#N/A	#N/A	#N/A	#N/A	#N/A	#N/A	#N/A	#N/A	#N/A	#N/A	#N/A	#N/A	0.139932	#N/A	1	ENSG00000132768	DPH2	protein_coding	diphthamide biosynthesis 2 [Source:HGNC Symbol;Acc:HGNC:3004]
CLEC18B	#N/A	#N/A	#N/A	#N/A	#N/A	#N/A	#N/A	#N/A	#N/A	#N/A	#N/A	#N/A	0.139862	#N/A	#N/A	#N/A	#N/A	#N/A	#N/A	#N/A	1	ENSG00000140839	CLEC18B	protein_coding	C-type lectin domain family 18 member B [Source:HGNC Symbol;Acc:HGNC:33849]
ATP6V0A4	#N/A	#N/A	0.13979	#N/A	#N/A	#N/A	#N/A	#N/A	#N/A	#N/A	#N/A	#N/A	#N/A	#N/A	#N/A	#N/A	#N/A	#N/A	#N/A	#N/A	1	ENSG00000105929	ATP6V0A4	protein_coding	ATPase H+ transporting V0 subunit a4 [Source:HGNC Symbol;Acc:HGNC:866]
SLC16A2	#N/A	#N/A	0.139777	#N/A	#N/A	#N/A	#N/A	#N/A	#N/A	#N/A	#N/A	#N/A	#N/A	#N/A	#N/A	#N/A	#N/A	#N/A	#N/A	#N/A	1	ENSG00000147100	SLC16A2	protein_coding	solute carrier family 16 member 2 [Source:HGNC Symbol;Acc:HGNC:10923]
#274124	#N/A	#N/A	0.139777	#N/A	#N/A	#N/A	#N/A	#N/A	#N/A	#N/A	#N/A	#N/A	#N/A	#N/A	#N/A	#N/A	#N/A	#N/A	#N/A	#N/A	1	ENSG00000274124		lncRNA	novel transcript, antisense to ASB8
LINC00691	#N/A	#N/A	0.139777	#N/A	#N/A	#N/A	#N/A	#N/A	#N/A	#N/A	#N/A	#N/A	#N/A	#N/A	#N/A	#N/A	#N/A	#N/A	#N/A	#N/A	1	ENSG00000224074	LINC00691	lncRNA	long intergenic non-protein coding RNA 691 [Source:HGNC Symbol;Acc:HGNC:44514]
H4C11	#N/A	#N/A	#N/A	#N/A	#N/A	#N/A	#N/A	#N/A	#N/A	#N/A	#N/A	#N/A	#N/A	#N/A	#N/A	#N/A	#N/A	#N/A	0.139717	#N/A	1	ENSG00000197238	H4C11	protein_coding	H4 clustered histone 11 [Source:HGNC Symbol;Acc:HGNC:4785]
NAALAD2#077616	#N/A	#N/A	0.139599	#N/A	#N/A	#N/A	#N/A	#N/A	#N/A	#N/A	#N/A	#N/A	#N/A	#N/A	#N/A	#N/A	#N/A	#N/A	#N/A	#N/A	1	ENSG00000077616	NAALAD2	protein_coding	N-acetylated alpha-linked acidic dipeptidase 2 [Source:HGNC Symbol;Acc:HGNC:14526]
HTR3E	#N/A	#N/A	0.139599	#N/A	#N/A	#N/A	#N/A	#N/A	#N/A	#N/A	#N/A	#N/A	#N/A	#N/A	#N/A	#N/A	#N/A	#N/A	#N/A	#N/A	1	ENSG00000186038	HTR3E	protein_coding	5-hydroxytryptamine receptor 3E [Source:HGNC Symbol;Acc:HGNC:24005]
C16orf74	#N/A	#N/A	#N/A	#N/A	#N/A	#N/A	#N/A	#N/A	#N/A	#N/A	#N/A	#N/A	#N/A	#N/A	#N/A	#N/A	#N/A	#N/A	0.139397	#N/A	1	ENSG00000154102	C16orf74	protein_coding	chromosome 16 open reading frame 74 [Source:HGNC Symbol;Acc:HGNC:23362]
NUDT16	#N/A	#N/A	#N/A	#N/A	#N/A	#N/A	#N/A	#N/A	#N/A	#N/A	#N/A	#N/A	#N/A	#N/A	#N/A	#N/A	#N/A	#N/A	0.139191	#N/A	1	ENSG00000198585	NUDT16	protein_coding	nudix hydrolase 16 [Source:HGNC Symbol;Acc:HGNC:26442]
USP51	#N/A	#N/A	#N/A	#N/A	#N/A	#N/A	#N/A	#N/A	#N/A	#N/A	#N/A	#N/A	#N/A	#N/A	#N/A	#N/A	#N/A	#N/A	0.138645	#N/A	1	ENSG00000247746	USP51	protein_coding	ubiquitin specific peptidase 51 [Source:HGNC Symbol;Acc:HGNC:23086]
#224905	#N/A	#N/A	#N/A	#N/A	#N/A	#N/A	#N/A	#N/A	#N/A	#N/A	#N/A	#N/A	#N/A	#N/A	#N/A	#N/A	#N/A	#N/A	0.138269	#N/A	1	ENSG00000224905		lncRNA	novel transcript, antisense to LIPI
#285668	#N/A	#N/A	#N/A	#N/A	#N/A	#N/A	#N/A	#N/A	#N/A	#N/A	#N/A	#N/A	#N/A	#N/A	#N/A	#N/A	#N/A	#N/A	0.138162	#N/A	1	ENSG00000285668		lncRNA	novel transcript
#273388	#N/A	#N/A	#N/A	#N/A	#N/A	#N/A	#N/A	#N/A	#N/A	#N/A	#N/A	#N/A	#N/A	#N/A	#N/A	#N/A	#N/A	#N/A	0.138036	#N/A	1	ENSG00000273388		lncRNA	novel transcript, antisense to MYH13
#241860	#N/A	#N/A	#N/A	#N/A	#N/A	#N/A	#N/A	#N/A	#N/A	#N/A	#N/A	#N/A	#N/A	#N/A	#N/A	#N/A	#N/A	#N/A	0.138027	#N/A	1	ENSG00000241860		lncRNA	novel transcript
PDZD11	#N/A	#N/A	#N/A	#N/A	#N/A	#N/A	#N/A	#N/A	#N/A	#N/A	#N/A	#N/A	#N/A	#N/A	#N/A	#N/A	#N/A	#N/A	0.138006	#N/A	1	ENSG00000120509	PDZD11	protein_coding	PDZ domain containing 11 [Source:HGNC Symbol;Acc:HGNC:28034]
TMC2	#N/A	#N/A	#N/A	#N/A	#N/A	#N/A	#N/A	#N/A	#N/A	#N/A	#N/A	#N/A	0.137805	#N/A	#N/A	#N/A	#N/A	#N/A	#N/A	#N/A	1	ENSG00000149488	TMC2	protein_coding	transmembrane channel like 2 [Source:HGNC Symbol;Acc:HGNC:16527]
#257004	#N/A	#N/A	#N/A	#N/A	#N/A	#N/A	#N/A	#N/A	#N/A	#N/A	#N/A	#N/A	0.137805	#N/A	#N/A	#N/A	#N/A	#N/A	#N/A	#N/A	1	ENSG00000257004		lncRNA	novel transcript
#275532	#N/A	#N/A	#N/A	#N/A	#N/A	#N/A	#N/A	#N/A	#N/A	#N/A	#N/A	#N/A	0.137805	#N/A	#N/A	#N/A	#N/A	#N/A	#N/A	#N/A	1	ENSG00000275532		lncRNA	novel transcript, antisense to MLLT6
#285761	#N/A	#N/A	#N/A	#N/A	#N/A	#N/A	#N/A	#N/A	#N/A	#N/A	#N/A	#N/A	#N/A	#N/A	#N/A	#N/A	#N/A	#N/A	0.137703	#N/A	1	ENSG00000285761		lncRNA	novel transcript
SLC6A13	#N/A	#N/A	#N/A	0.137644	#N/A	#N/A	#N/A	#N/A	#N/A	#N/A	#N/A	#N/A	#N/A	#N/A	#N/A	#N/A	#N/A	#N/A	#N/A	#N/A	1	ENSG00000010379	SLC6A13	protein_coding	solute carrier family 6 member 13 [Source:HGNC Symbol;Acc:HGNC:11046]
JRKL	#N/A	#N/A	#N/A	#N/A	#N/A	#N/A	#N/A	#N/A	#N/A	#N/A	#N/A	#N/A	#N/A	#N/A	#N/A	#N/A	#N/A	#N/A	0.13742	#N/A	1	ENSG00000183340	JRKL	protein_coding	JRK like [Source:HGNC Symbol;Acc:HGNC:6200]
EEF2KMT	#N/A	#N/A	#N/A	#N/A	#N/A	#N/A	#N/A	#N/A	#N/A	#N/A	#N/A	#N/A	#N/A	#N/A	#N/A	#N/A	#N/A	#N/A	0.137389	#N/A	1	ENSG00000118894	EEF2KMT	protein_coding	eukaryotic elongation factor 2 lysine methyltransferase [Source:HGNC Symbol;Acc:HGNC:32221]
RFPL1S	#N/A	#N/A	#N/A	#N/A	#N/A	#N/A	#N/A	#N/A	#N/A	#N/A	#N/A	#N/A	#N/A	#N/A	#N/A	#N/A	#N/A	#N/A	0.137306	#N/A	1	ENSG00000225465	RFPL1S	lncRNA	RFPL1 antisense RNA 1 [Source:HGNC Symbol;Acc:HGNC:9978]
#215014	#N/A	#N/A	#N/A	#N/A	#N/A	#N/A	#N/A	#N/A	#N/A	#N/A	#N/A	#N/A	#N/A	#N/A	#N/A	#N/A	#N/A	#N/A	0.137155	#N/A	1	ENSG00000215014		lncRNA	novel transcript
TUBG2	#N/A	#N/A	#N/A	#N/A	#N/A	#N/A	#N/A	#N/A	#N/A	#N/A	#N/A	#N/A	#N/A	#N/A	#N/A	#N/A	#N/A	#N/A	0.13694	#N/A	1	ENSG00000037042	TUBG2	protein_coding	tubulin gamma 2 [Source:HGNC Symbol;Acc:HGNC:12419]
SEMA5A	#N/A	#N/A	0.136838	#N/A	#N/A	#N/A	#N/A	#N/A	#N/A	#N/A	#N/A	#N/A	#N/A	#N/A	#N/A	#N/A	#N/A	#N/A	#N/A	#N/A	1	ENSG00000112902	SEMA5A	protein_coding	semaphorin 5A [Source:HGNC Symbol;Acc:HGNC:10736]
ZNF616	#N/A	#N/A	#N/A	#N/A	#N/A	#N/A	#N/A	#N/A	#N/A	#N/A	#N/A	#N/A	#N/A	#N/A	#N/A	#N/A	#N/A	#N/A	0.136595	#N/A	1	ENSG00000204611	ZNF616	protein_coding	zinc finger protein 616 [Source:HGNC Symbol;Acc:HGNC:28062]
SEC24B-AS1	#N/A	#N/A	#N/A	#N/A	#N/A	#N/A	#N/A	#N/A	#N/A	#N/A	#N/A	#N/A	#N/A	#N/A	#N/A	#N/A	#N/A	#N/A	0.136556	#N/A	1	ENSG00000247950	SEC24B-AS1	lncRNA	SEC24B antisense RNA 1 [Source:HGNC Symbol;Acc:HGNC:44003]
SPATA16	#N/A	#N/A	0.13651	#N/A	#N/A	#N/A	#N/A	#N/A	#N/A	#N/A	#N/A	#N/A	#N/A	#N/A	#N/A	#N/A	#N/A	#N/A	#N/A	#N/A	1	ENSG00000144962	SPATA16	protein_coding	spermatogenesis associated 16 [Source:HGNC Symbol;Acc:HGNC:29935]
#247903	#N/A	#N/A	0.13651	#N/A	#N/A	#N/A	#N/A	#N/A	#N/A	#N/A	#N/A	#N/A	#N/A	#N/A	#N/A	#N/A	#N/A	#N/A	#N/A	#N/A	1	ENSG00000247903		lncRNA	novel transcript, antisense to TM7SF3
LHFPL3	#N/A	#N/A	#N/A	#N/A	#N/A	#N/A	#N/A	#N/A	#N/A	#N/A	#N/A	#N/A	#N/A	#N/A	#N/A	#N/A	#N/A	#N/A	0.136392	#N/A	1	ENSG00000187416	LHFPL3	protein_coding	LHFPL tetraspan subfamily member 3 [Source:HGNC Symbol;Acc:HGNC:6589]
#267705	#N/A	#N/A	0.136377	#N/A	#N/A	#N/A	#N/A	#N/A	#N/A	#N/A	#N/A	#N/A	#N/A	#N/A	#N/A	#N/A	#N/A	#N/A	#N/A	#N/A	1	ENSG00000267705		lncRNA	novel transcript
#273183	#N/A	#N/A	#N/A	#N/A	#N/A	#N/A	#N/A	#N/A	#N/A	#N/A	#N/A	#N/A	#N/A	#N/A	#N/A	#N/A	#N/A	#N/A	0.136248	#N/A	1	ENSG00000273183		lncRNA	novel transcript, antisense to PAXIP1
#287157	#N/A	#N/A	0.136217	#N/A	#N/A	#N/A	#N/A	#N/A	#N/A	#N/A	#N/A	#N/A	#N/A	#N/A	#N/A	#N/A	#N/A	#N/A	#N/A	#N/A	1	ENSG00000287157		lncRNA	novel transcript, antisense to HHAT
EHD4-AS1	#N/A	#N/A	0.136217	#N/A	#N/A	#N/A	#N/A	#N/A	#N/A	#N/A	#N/A	#N/A	#N/A	#N/A	#N/A	#N/A	#N/A	#N/A	#N/A	#N/A	1	ENSG00000259883	EHD4-AS1	lncRNA	EHD4 antisense RNA 1 [Source:HGNC Symbol;Acc:HGNC:51418]
XIRP2	#N/A	#N/A	0.136217	#N/A	#N/A	#N/A	#N/A	#N/A	#N/A	#N/A	#N/A	#N/A	#N/A	#N/A	#N/A	#N/A	#N/A	#N/A	#N/A	#N/A	1	ENSG00000163092	XIRP2	protein_coding	xin actin binding repeat containing 2 [Source:HGNC Symbol;Acc:HGNC:14303]
#228509	#N/A	#N/A	#N/A	#N/A	#N/A	#N/A	#N/A	#N/A	#N/A	#N/A	#N/A	#N/A	#N/A	#N/A	#N/A	#N/A	#N/A	#N/A	0.136127	#N/A	1	ENSG00000228509		lncRNA	novel transcript, antisense to NAB1
PLLP	#N/A	#N/A	#N/A	#N/A	#N/A	#N/A	#N/A	#N/A	#N/A	#N/A	#N/A	#N/A	#N/A	#N/A	#N/A	#N/A	#N/A	#N/A	0.135872	#N/A	1	ENSG00000102934	PLLP	protein_coding	plasmolipin [Source:HGNC Symbol;Acc:HGNC:18553]
XK	#N/A	#N/A	#N/A	#N/A	#N/A	#N/A	#N/A	#N/A	#N/A	#N/A	#N/A	#N/A	0.135615	#N/A	#N/A	#N/A	#N/A	#N/A	#N/A	#N/A	1	ENSG00000047597	XK	protein_coding	X-linked Kx blood group [Source:HGNC Symbol;Acc:HGNC:12811]
DUSP5-DT	#N/A	#N/A	#N/A	#N/A	#N/A	#N/A	#N/A	#N/A	#N/A	#N/A	#N/A	#N/A	#N/A	#N/A	#N/A	#N/A	#N/A	#N/A	0.135567	#N/A	1	ENSG00000273143	DUSP5-DT	lncRNA	DUSP5 divergent transcript [Source:HGNC Symbol;Acc:HGNC:55154]
PKIB	#N/A	#N/A	#N/A	#N/A	#N/A	#N/A	#N/A	#N/A	#N/A	#N/A	#N/A	#N/A	#N/A	#N/A	#N/A	#N/A	#N/A	#N/A	0.13552	#N/A	1	ENSG00000135549	PKIB	protein_coding	cAMP-dependent protein kinase inhibitor beta [Source:HGNC Symbol;Acc:HGNC:9018]
MPV17L2	#N/A	#N/A	#N/A	#N/A	#N/A	#N/A	#N/A	#N/A	#N/A	#N/A	#N/A	#N/A	#N/A	#N/A	#N/A	#N/A	#N/A	#N/A	0.135473	#N/A	1	ENSG00000254858	MPV17L2	protein_coding	MPV17 mitochondrial inner membrane protein like 2 [Source:HGNC Symbol;Acc:HGNC:28177]
ATP1B1	#N/A	#N/A	#N/A	#N/A	#N/A	#N/A	#N/A	#N/A	#N/A	#N/A	#N/A	#N/A	#N/A	#N/A	#N/A	#N/A	#N/A	#N/A	0.135251	#N/A	1	ENSG00000143153	ATP1B1	protein_coding	ATPase Na+/K+ transporting subunit beta 1 [Source:HGNC Symbol;Acc:HGNC:804]
TMEM42#169964	#N/A	#N/A	#N/A	#N/A	#N/A	#N/A	#N/A	#N/A	#N/A	#N/A	#N/A	#N/A	#N/A	#N/A	#N/A	#N/A	#N/A	#N/A	0.135128	#N/A	1	ENSG00000169964	TMEM42	protein_coding	transmembrane protein 42 [Source:HGNC Symbol;Acc:HGNC:28444]
#261654	#N/A	#N/A	#N/A	0.135128	#N/A	#N/A	#N/A	#N/A	#N/A	#N/A	#N/A	#N/A	#N/A	#N/A	#N/A	#N/A	#N/A	#N/A	#N/A	#N/A	1	ENSG00000261654		lncRNA	novel transcript, sense overlapping C1orf103
RCCD1	#N/A	#N/A	#N/A	#N/A	#N/A	#N/A	#N/A	#N/A	#N/A	#N/A	#N/A	#N/A	#N/A	#N/A	#N/A	#N/A	#N/A	#N/A	0.135119	#N/A	1	ENSG00000166965	RCCD1	protein_coding	RCC1 domain containing 1 [Source:HGNC Symbol;Acc:HGNC:30457]
PYCR3#104524	#N/A	#N/A	#N/A	#N/A	#N/A	#N/A	#N/A	#N/A	#N/A	#N/A	#N/A	#N/A	#N/A	#N/A	#N/A	#N/A	#N/A	#N/A	0.134749	#N/A	1	ENSG00000104524	PYCR3	protein_coding	pyrroline-5-carboxylate reductase 3 [Source:HGNC Symbol;Acc:HGNC:25846]
#273489	#N/A	#N/A	0.134513	#N/A	#N/A	#N/A	#N/A	#N/A	#N/A	#N/A	#N/A	#N/A	#N/A	#N/A	#N/A	#N/A	#N/A	#N/A	#N/A	#N/A	1	ENSG00000273489		lncRNA	novel transcript, antisense to MKLN1
TEX48	#N/A	#N/A	0.133998	#N/A	#N/A	#N/A	#N/A	#N/A	#N/A	#N/A	#N/A	#N/A	#N/A	#N/A	#N/A	#N/A	#N/A	#N/A	#N/A	#N/A	1	ENSG00000230601	TEX48	protein_coding	testis expressed 48 [Source:HGNC Symbol;Acc:HGNC:52393]
TMEM187	#N/A	#N/A	#N/A	#N/A	#N/A	#N/A	#N/A	#N/A	#N/A	#N/A	#N/A	#N/A	#N/A	#N/A	#N/A	#N/A	#N/A	#N/A	0.133877	#N/A	1	ENSG00000177854	TMEM187	protein_coding	transmembrane protein 187 [Source:HGNC Symbol;Acc:HGNC:13705]
#286545	#N/A	#N/A	0.133805	#N/A	#N/A	#N/A	#N/A	#N/A	#N/A	#N/A	#N/A	#N/A	#N/A	#N/A	#N/A	#N/A	#N/A	#N/A	#N/A	#N/A	1	ENSG00000286545		lncRNA	novel transcript, antisense to ZC3H8
EAF2	#N/A	#N/A	#N/A	#N/A	#N/A	#N/A	#N/A	#N/A	#N/A	#N/A	#N/A	#N/A	#N/A	#N/A	#N/A	#N/A	#N/A	#N/A	0.13355	#N/A	1	ENSG00000145088	EAF2	protein_coding	ELL associated factor 2 [Source:HGNC Symbol;Acc:HGNC:23115]
#287744	#N/A	#N/A	0.133538	#N/A	#N/A	#N/A	#N/A	#N/A	#N/A	#N/A	#N/A	#N/A	#N/A	#N/A	#N/A	#N/A	#N/A	#N/A	#N/A	#N/A	1	ENSG00000287744		lncRNA	novel transcript
CEP131	#N/A	#N/A	#N/A	#N/A	#N/A	#N/A	#N/A	#N/A	#N/A	#N/A	#N/A	#N/A	#N/A	#N/A	#N/A	#N/A	#N/A	#N/A	0.133388	#N/A	1	ENSG00000141577	CEP131	protein_coding	centrosomal protein 131 [Source:HGNC Symbol;Acc:HGNC:29511]
#259560	#N/A	#N/A	0.133341	#N/A	#N/A	#N/A	#N/A	#N/A	#N/A	#N/A	#N/A	#N/A	#N/A	#N/A	#N/A	#N/A	#N/A	#N/A	#N/A	#N/A	1	ENSG00000259560		lncRNA	novel transcript
RNF222	#N/A	#N/A	0.133341	#N/A	#N/A	#N/A	#N/A	#N/A	#N/A	#N/A	#N/A	#N/A	#N/A	#N/A	#N/A	#N/A	#N/A	#N/A	#N/A	#N/A	1	ENSG00000189051	RNF222	protein_coding	ring finger protein 222 [Source:HGNC Symbol;Acc:HGNC:34517]
LINC00115	#N/A	#N/A	#N/A	#N/A	#N/A	#N/A	#N/A	#N/A	#N/A	#N/A	#N/A	#N/A	#N/A	#N/A	#N/A	#N/A	#N/A	#N/A	0.133186	#N/A	1	ENSG00000225880	LINC00115	lncRNA	long intergenic non-protein coding RNA 115 [Source:HGNC Symbol;Acc:HGNC:26211]
#276259	#N/A	#N/A	#N/A	#N/A	#N/A	#N/A	#N/A	#N/A	#N/A	#N/A	#N/A	#N/A	#N/A	#N/A	#N/A	#N/A	#N/A	#N/A	0.133133	#N/A	1	ENSG00000276259		lncRNA	novel transcript, antisense to CNOT1
CCDC62	#N/A	#N/A	#N/A	#N/A	#N/A	#N/A	#N/A	#N/A	#N/A	#N/A	#N/A	#N/A	#N/A	#N/A	#N/A	#N/A	#N/A	#N/A	0.133132	#N/A	1	ENSG00000130783	CCDC62	protein_coding	coiled-coil domain containing 62 [Source:HGNC Symbol;Acc:HGNC:30723]
#267375	#N/A	#N/A	#N/A	#N/A	#N/A	#N/A	#N/A	#N/A	#N/A	#N/A	#N/A	#N/A	#N/A	#N/A	#N/A	#N/A	#N/A	#N/A	0.133035	#N/A	1	ENSG00000267375		lncRNA	novel transcript, antisense to ACTN4
RC3H1-IT1	#N/A	#N/A	#N/A	#N/A	#N/A	#N/A	#N/A	#N/A	#N/A	#N/A	#N/A	#N/A	#N/A	#N/A	#N/A	#N/A	#N/A	#N/A	0.133	#N/A	1	ENSG00000236535	RC3H1-IT1	lncRNA	RC3H1 intronic transcript 1 [Source:HGNC Symbol;Acc:HGNC:41496]
CIPC	#N/A	#N/A	#N/A	#N/A	#N/A	#N/A	#N/A	#N/A	#N/A	#N/A	#N/A	#N/A	#N/A	#N/A	#N/A	#N/A	#N/A	#N/A	0.132851	#N/A	1	ENSG00000198894	CIPC	protein_coding	CLOCK interacting pacemaker [Source:HGNC Symbol;Acc:HGNC:20365]
ESM1	0.132783	#N/A	#N/A	#N/A	#N/A	#N/A	#N/A	#N/A	#N/A	#N/A	#N/A	#N/A	#N/A	#N/A	#N/A	#N/A	#N/A	#N/A	#N/A	#N/A	1	ENSG00000164283	ESM1	protein_coding	endothelial cell specific molecule 1 [Source:HGNC Symbol;Acc:HGNC:3466]
KTI12	#N/A	#N/A	#N/A	#N/A	#N/A	#N/A	#N/A	#N/A	#N/A	#N/A	#N/A	#N/A	#N/A	#N/A	#N/A	#N/A	#N/A	#N/A	0.132781	#N/A	1	ENSG00000198841	KTI12	protein_coding	KTI12 chromatin associated homolog [Source:HGNC Symbol;Acc:HGNC:25160]
FMO4	#N/A	#N/A	#N/A	#N/A	#N/A	#N/A	#N/A	#N/A	#N/A	#N/A	#N/A	#N/A	#N/A	#N/A	#N/A	#N/A	#N/A	#N/A	0.132298	#N/A	1	ENSG00000076258	FMO4	protein_coding	flavin containing dimethylaniline monoxygenase 4 [Source:HGNC Symbol;Acc:HGNC:3772]
FAAP24	#N/A	#N/A	#N/A	#N/A	#N/A	#N/A	#N/A	#N/A	#N/A	#N/A	#N/A	#N/A	#N/A	#N/A	#N/A	#N/A	#N/A	#N/A	0.13228	#N/A	1	ENSG00000131944	FAAP24	protein_coding	FA core complex associated protein 24 [Source:HGNC Symbol;Acc:HGNC:28467]
FDXACB1	#N/A	#N/A	#N/A	#N/A	#N/A	#N/A	#N/A	#N/A	#N/A	#N/A	#N/A	#N/A	#N/A	#N/A	#N/A	#N/A	#N/A	#N/A	0.132244	#N/A	1	ENSG00000255561	FDXACB1	protein_coding	ferredoxin-fold anticodon binding domain containing 1 [Source:HGNC Symbol;Acc:HGNC:25110]
SLC43A3	#N/A	#N/A	#N/A	#N/A	#N/A	#N/A	#N/A	#N/A	#N/A	#N/A	#N/A	#N/A	#N/A	#N/A	#N/A	#N/A	#N/A	#N/A	0.1321	#N/A	1	ENSG00000134802	SLC43A3	protein_coding	solute carrier family 43 member 3 [Source:HGNC Symbol;Acc:HGNC:17466]
KCTD19	#N/A	#N/A	0.131978	#N/A	#N/A	#N/A	#N/A	#N/A	#N/A	#N/A	#N/A	#N/A	#N/A	#N/A	#N/A	#N/A	#N/A	#N/A	#N/A	#N/A	1	ENSG00000168676	KCTD19	protein_coding	potassium channel tetramerization domain containing 19 [Source:HGNC Symbol;Acc:HGNC:24753]
NPFF	#N/A	#N/A	#N/A	#N/A	#N/A	#N/A	#N/A	#N/A	#N/A	#N/A	#N/A	#N/A	#N/A	#N/A	#N/A	#N/A	#N/A	#N/A	0.131812	#N/A	1	ENSG00000139574	NPFF	protein_coding	neuropeptide FF-amide peptide precursor [Source:HGNC Symbol;Acc:HGNC:7901]
ATP2C2-AS1	#N/A	#N/A	#N/A	#N/A	#N/A	#N/A	#N/A	#N/A	#N/A	#N/A	#N/A	#N/A	#N/A	#N/A	#N/A	#N/A	#N/A	#N/A	0.131563	#N/A	1	ENSG00000261286	ATP2C2-AS1	lncRNA	ATP2C2 antisense RNA 1 [Source:HGNC Symbol;Acc:HGNC:53167]
TRABD-AS1	#N/A	#N/A	#N/A	#N/A	#N/A	#N/A	#N/A	#N/A	#N/A	#N/A	#N/A	#N/A	#N/A	#N/A	#N/A	#N/A	#N/A	#N/A	0.131143	#N/A	1	ENSG00000273253	TRABD-AS1	lncRNA	TRABD antisense RNA 1 [Source:HGNC Symbol;Acc:HGNC:56049]
ITPR2-AS1	#N/A	#N/A	#N/A	#N/A	#N/A	#N/A	#N/A	#N/A	#N/A	#N/A	#N/A	#N/A	#N/A	#N/A	#N/A	#N/A	#N/A	#N/A	0.131115	#N/A	1	ENSG00000256234	ITPR2-AS1	lncRNA	ITPR2 and SSPN antisense RNA 1 [Source:HGNC Symbol;Acc:HGNC:56072]
#227579	#N/A	#N/A	0.130909	#N/A	#N/A	#N/A	#N/A	#N/A	#N/A	#N/A	#N/A	#N/A	#N/A	#N/A	#N/A	#N/A	#N/A	#N/A	#N/A	#N/A	1	ENSG00000227579		lncRNA	novel transcript
CLDN14-AS1	#N/A	#N/A	#N/A	#N/A	#N/A	#N/A	#N/A	#N/A	#N/A	#N/A	#N/A	#N/A	#N/A	#N/A	#N/A	#N/A	#N/A	#N/A	0.130806	#N/A	1	ENSG00000233818	CLDN14-AS1	lncRNA	CLDN14 antisense RNA 1 [Source:HGNC Symbol;Acc:HGNC:55953]
SHMT2	#N/A	#N/A	#N/A	#N/A	#N/A	#N/A	#N/A	#N/A	#N/A	#N/A	#N/A	#N/A	#N/A	#N/A	#N/A	#N/A	#N/A	#N/A	0.130728	#N/A	1	ENSG00000182199	SHMT2	protein_coding	serine hydroxymethyltransferase 2 [Source:HGNC Symbol;Acc:HGNC:10852]
KLHL13	#N/A	#N/A	#N/A	#N/A	#N/A	#N/A	#N/A	#N/A	#N/A	#N/A	#N/A	#N/A	#N/A	#N/A	#N/A	#N/A	#N/A	#N/A	0.130523	#N/A	1	ENSG00000003096	KLHL13	protein_coding	kelch like family member 13 [Source:HGNC Symbol;Acc:HGNC:22931]
#235415	#N/A	#N/A	#N/A	#N/A	#N/A	#N/A	#N/A	#N/A	#N/A	#N/A	#N/A	#N/A	#N/A	#N/A	#N/A	#N/A	#N/A	#N/A	0.130363	#N/A	1	ENSG00000235415		lncRNA	novel transcript
CCNF	#N/A	#N/A	#N/A	#N/A	#N/A	#N/A	#N/A	#N/A	#N/A	#N/A	#N/A	#N/A	#N/A	#N/A	#N/A	#N/A	#N/A	#N/A	0.130326	#N/A	1	ENSG00000162063	CCNF	protein_coding	cyclin F [Source:HGNC Symbol;Acc:HGNC:1591]
TERB1	#N/A	#N/A	#N/A	#N/A	#N/A	#N/A	#N/A	#N/A	#N/A	#N/A	#N/A	#N/A	#N/A	#N/A	#N/A	#N/A	#N/A	#N/A	0.129986	#N/A	1	ENSG00000249961	TERB1	protein_coding	telomere repeat binding bouquet formation protein 1 [Source:HGNC Symbol;Acc:HGNC:26675]
SPATC1L#160284	#N/A	#N/A	#N/A	#N/A	#N/A	#N/A	#N/A	#N/A	#N/A	#N/A	#N/A	#N/A	#N/A	#N/A	#N/A	#N/A	#N/A	#N/A	0.129899	#N/A	1	ENSG00000160284	SPATC1L	protein_coding	spermatogenesis and centriole associated 1 like [Source:HGNC Symbol;Acc:HGNC:1298]
LINC00638	#N/A	#N/A	0.129847	#N/A	#N/A	#N/A	#N/A	#N/A	#N/A	#N/A	#N/A	#N/A	#N/A	#N/A	#N/A	#N/A	#N/A	#N/A	#N/A	#N/A	1	ENSG00000258701	LINC00638	lncRNA	long intergenic non-protein coding RNA 638 [Source:HGNC Symbol;Acc:HGNC:28325]
SCARF2	#N/A	#N/A	#N/A	#N/A	#N/A	#N/A	#N/A	#N/A	#N/A	#N/A	#N/A	#N/A	#N/A	#N/A	#N/A	#N/A	#N/A	#N/A	0.129767	#N/A	1	ENSG00000244486	SCARF2	protein_coding	scavenger receptor class F member 2 [Source:HGNC Symbol;Acc:HGNC:19869]
MINCR	#N/A	#N/A	#N/A	#N/A	#N/A	#N/A	#N/A	#N/A	#N/A	#N/A	#N/A	#N/A	#N/A	#N/A	#N/A	#N/A	#N/A	#N/A	0.129719	#N/A	1	ENSG00000253716	MINCR	lncRNA	MYC-induced long non-coding RNA [Source:HGNC Symbol;Acc:HGNC:51653]
ITGA10	#N/A	#N/A	#N/A	#N/A	#N/A	#N/A	#N/A	#N/A	#N/A	#N/A	#N/A	#N/A	#N/A	#N/A	#N/A	#N/A	#N/A	#N/A	0.12942	#N/A	1	ENSG00000143127	ITGA10	protein_coding	integrin subunit alpha 10 [Source:HGNC Symbol;Acc:HGNC:6135]
SCML1	#N/A	#N/A	#N/A	#N/A	#N/A	#N/A	#N/A	#N/A	#N/A	#N/A	#N/A	#N/A	#N/A	#N/A	#N/A	#N/A	#N/A	#N/A	0.129331	#N/A	1	ENSG00000047634	SCML1	protein_coding	Scm polycomb group protein like 1 [Source:HGNC Symbol;Acc:HGNC:10580]
C6orf47#204439	#N/A	#N/A	#N/A	#N/A	#N/A	#N/A	#N/A	#N/A	#N/A	#N/A	#N/A	#N/A	#N/A	#N/A	#N/A	#N/A	#N/A	#N/A	0.129233	#N/A	1	ENSG00000204439	C6orf47	protein_coding	chromosome 6 open reading frame 47 [Source:HGNC Symbol;Acc:HGNC:19076]
H2AC15	#N/A	#N/A	#N/A	#N/A	#N/A	#N/A	#N/A	#N/A	#N/A	#N/A	#N/A	#N/A	#N/A	#N/A	#N/A	#N/A	0.129141	#N/A	#N/A	#N/A	1	ENSG00000275221	H2AC15	protein_coding	H2A clustered histone 15 [Source:HGNC Symbol;Acc:HGNC:4726]
ZNF135	#N/A	#N/A	#N/A	#N/A	#N/A	#N/A	#N/A	#N/A	#N/A	#N/A	#N/A	#N/A	#N/A	#N/A	#N/A	#N/A	#N/A	#N/A	0.129125	#N/A	1	ENSG00000176293	ZNF135	protein_coding	zinc finger protein 135 [Source:HGNC Symbol;Acc:HGNC:12919]
#268583	#N/A	#N/A	#N/A	#N/A	#N/A	#N/A	#N/A	#N/A	#N/A	#N/A	#N/A	#N/A	#N/A	#N/A	#N/A	#N/A	#N/A	#N/A	0.129057	#N/A	1	ENSG00000268583		lncRNA	novel transcript, antisense to CARD8
SPRY4-AS1	#N/A	#N/A	0.129019	#N/A	#N/A	#N/A	#N/A	#N/A	#N/A	#N/A	#N/A	#N/A	#N/A	#N/A	#N/A	#N/A	#N/A	#N/A	#N/A	#N/A	1	ENSG00000231185	SPRY4-AS1	lncRNA	SPRY4 antisense RNA 1 [Source:HGNC Symbol;Acc:HGNC:53465]
LINC01320	#N/A	#N/A	#N/A	#N/A	#N/A	#N/A	#N/A	#N/A	#N/A	#N/A	#N/A	#N/A	#N/A	#N/A	#N/A	#N/A	#N/A	#N/A	0.128903	#N/A	1	ENSG00000228262	LINC01320	lncRNA	long intergenic non-protein coding RNA 1320 [Source:HGNC Symbol;Acc:HGNC:50526]
TTLL1-AS1	#N/A	#N/A	0.128797	#N/A	#N/A	#N/A	#N/A	#N/A	#N/A	#N/A	#N/A	#N/A	#N/A	#N/A	#N/A	#N/A	#N/A	#N/A	#N/A	#N/A	1	ENSG00000230319	TTLL1-AS1	lncRNA	TTLL1 antisense RNA 1 [Source:HGNC Symbol;Acc:HGNC:40111]
NEXMIF	#N/A	#N/A	#N/A	#N/A	#N/A	#N/A	#N/A	#N/A	#N/A	#N/A	#N/A	#N/A	#N/A	#N/A	#N/A	#N/A	#N/A	#N/A	0.128772	#N/A	1	ENSG00000050030	NEXMIF	protein_coding	neurite extension and migration factor [Source:HGNC Symbol;Acc:HGNC:29433]
ZNF491	#N/A	#N/A	#N/A	#N/A	#N/A	#N/A	#N/A	#N/A	#N/A	#N/A	#N/A	#N/A	#N/A	#N/A	#N/A	#N/A	#N/A	#N/A	0.12872	#N/A	1	ENSG00000177599	ZNF491	protein_coding	zinc finger protein 491 [Source:HGNC Symbol;Acc:HGNC:23706]
LINC02422	#N/A	#N/A	#N/A	#N/A	#N/A	#N/A	#N/A	#N/A	#N/A	#N/A	#N/A	#N/A	#N/A	#N/A	#N/A	#N/A	#N/A	#N/A	0.128528	#N/A	1	ENSG00000255760	LINC02422	lncRNA	long intergenic non-protein coding RNA 2422 [Source:HGNC Symbol;Acc:HGNC:53352]
ASNS	#N/A	#N/A	0.127961	#N/A	#N/A	#N/A	#N/A	#N/A	#N/A	#N/A	#N/A	#N/A	#N/A	#N/A	#N/A	#N/A	#N/A	#N/A	#N/A	#N/A	1	ENSG00000070669	ASNS	protein_coding	asparagine synthetase (glutamine-hydrolyzing) [Source:HGNC Symbol;Acc:HGNC:753]
SLC13A3	#N/A	#N/A	#N/A	#N/A	#N/A	#N/A	#N/A	#N/A	#N/A	#N/A	#N/A	#N/A	#N/A	#N/A	#N/A	#N/A	#N/A	#N/A	0.127754	#N/A	1	ENSG00000158296	SLC13A3	protein_coding	solute carrier family 13 member 3 [Source:HGNC Symbol;Acc:HGNC:14430]
ATP10B	#N/A	#N/A	#N/A	#N/A	#N/A	#N/A	#N/A	#N/A	#N/A	#N/A	#N/A	#N/A	#N/A	#N/A	#N/A	#N/A	#N/A	#N/A	0.127747	#N/A	1	ENSG00000118322	ATP10B	protein_coding	ATPase phospholipid transporting 10B (putative) [Source:HGNC Symbol;Acc:HGNC:13543]
TRAPPC12-AS1	#N/A	#N/A	0.1275	#N/A	#N/A	#N/A	#N/A	#N/A	#N/A	#N/A	#N/A	#N/A	#N/A	#N/A	#N/A	#N/A	#N/A	#N/A	#N/A	#N/A	1	ENSG00000225234	TRAPPC12-AS1	lncRNA	TRAPPC12 antisense RNA 1 [Source:HGNC Symbol;Acc:HGNC:41046]
TMPRSS5	#N/A	#N/A	#N/A	#N/A	#N/A	#N/A	#N/A	#N/A	#N/A	#N/A	#N/A	#N/A	#N/A	#N/A	#N/A	#N/A	#N/A	#N/A	0.127436	#N/A	1	ENSG00000166682	TMPRSS5	protein_coding	transmembrane serine protease 5 [Source:HGNC Symbol;Acc:HGNC:14908]
#270760	#N/A	#N/A	#N/A	#N/A	#N/A	#N/A	#N/A	#N/A	#N/A	#N/A	#N/A	#N/A	#N/A	#N/A	#N/A	#N/A	#N/A	#N/A	0.127388	#N/A	1	ENSG00000270760		lncRNA	novel transcript, antisense to CAPNS1
RAD51	#N/A	#N/A	#N/A	#N/A	#N/A	#N/A	#N/A	#N/A	#N/A	#N/A	#N/A	#N/A	#N/A	#N/A	#N/A	#N/A	#N/A	#N/A	0.127212	#N/A	1	ENSG00000051180	RAD51	protein_coding	RAD51 recombinase [Source:HGNC Symbol;Acc:HGNC:9817]
ARAP1-AS2	#N/A	#N/A	#N/A	#N/A	#N/A	#N/A	#N/A	#N/A	#N/A	#N/A	#N/A	#N/A	#N/A	#N/A	#N/A	#N/A	#N/A	#N/A	0.127201	#N/A	1	ENSG00000245148	ARAP1-AS2	lncRNA	ARAP1 antisense RNA 2 [Source:HGNC Symbol;Acc:HGNC:39994]
BEST4	#N/A	#N/A	#N/A	#N/A	#N/A	#N/A	#N/A	#N/A	#N/A	#N/A	#N/A	#N/A	#N/A	#N/A	#N/A	#N/A	#N/A	#N/A	0.126831	#N/A	1	ENSG00000142959	BEST4	protein_coding	bestrophin 4 [Source:HGNC Symbol;Acc:HGNC:17106]
MYL6B-AS1	#N/A	#N/A	#N/A	#N/A	#N/A	#N/A	#N/A	#N/A	#N/A	#N/A	#N/A	#N/A	#N/A	#N/A	#N/A	#N/A	#N/A	#N/A	0.126738	#N/A	1	ENSG00000257809	MYL6B-AS1	lncRNA	MYL6B antisense RNA 1 [Source:HGNC Symbol;Acc:HGNC:55472]
#261630	#N/A	#N/A	0.126189	#N/A	#N/A	#N/A	#N/A	#N/A	#N/A	#N/A	#N/A	#N/A	#N/A	#N/A	#N/A	#N/A	#N/A	#N/A	#N/A	#N/A	1	ENSG00000261630		lncRNA	novel transcript, antisense to FTO
SPART-AS1	#N/A	#N/A	#N/A	#N/A	#N/A	#N/A	#N/A	#N/A	#N/A	#N/A	0.126025	#N/A	#N/A	#N/A	#N/A	#N/A	#N/A	#N/A	#N/A	#N/A	1	ENSG00000120664	SPART-AS1	lncRNA	SPART antisense RNA 1 [Source:HGNC Symbol;Acc:HGNC:39933]
MIEF2#177427	#N/A	#N/A	#N/A	#N/A	#N/A	#N/A	#N/A	#N/A	#N/A	#N/A	#N/A	#N/A	#N/A	#N/A	#N/A	#N/A	#N/A	#N/A	0.125827	#N/A	1	ENSG00000177427	MIEF2	protein_coding	mitochondrial elongation factor 2 [Source:HGNC Symbol;Acc:HGNC:17920]
RFPL3S	#N/A	#N/A	#N/A	#N/A	#N/A	#N/A	#N/A	#N/A	#N/A	#N/A	#N/A	#N/A	#N/A	#N/A	#N/A	#N/A	#N/A	#N/A	0.125326	#N/A	1	ENSG00000205853	RFPL3S	lncRNA	RFPL3 antisense [Source:HGNC Symbol;Acc:HGNC:9981]
TMPRSS12	#N/A	#N/A	0.125191	#N/A	#N/A	#N/A	#N/A	#N/A	#N/A	#N/A	#N/A	#N/A	#N/A	#N/A	#N/A	#N/A	#N/A	#N/A	#N/A	#N/A	1	ENSG00000186452	TMPRSS12	protein_coding	transmembrane serine protease 12 [Source:HGNC Symbol;Acc:HGNC:28779]
VAMP5	#N/A	#N/A	#N/A	#N/A	#N/A	#N/A	#N/A	#N/A	#N/A	#N/A	#N/A	#N/A	#N/A	#N/A	#N/A	#N/A	#N/A	#N/A	0.125169	#N/A	1	ENSG00000168899	VAMP5	protein_coding	vesicle associated membrane protein 5 [Source:HGNC Symbol;Acc:HGNC:12646]
CCDC144NL#205212	#N/A	#N/A	#N/A	#N/A	#N/A	#N/A	#N/A	#N/A	#N/A	#N/A	#N/A	#N/A	#N/A	#N/A	#N/A	#N/A	#N/A	#N/A	0.125161	#N/A	1	ENSG00000205212	CCDC144NL	transcribed_unprocessed_pseudogene	CCDC144A N-terminal pseudogene [Source:HGNC Symbol;Acc:HGNC:33735]
#266844	#N/A	#N/A	#N/A	#N/A	#N/A	#N/A	#N/A	#N/A	#N/A	#N/A	#N/A	#N/A	#N/A	#N/A	#N/A	#N/A	#N/A	#N/A	0.125151	#N/A	1	ENSG00000266844		lncRNA	novel transcript, antisense to MBP
ZFY	#N/A	#N/A	#N/A	#N/A	#N/A	#N/A	#N/A	#N/A	#N/A	#N/A	#N/A	#N/A	#N/A	#N/A	#N/A	#N/A	#N/A	#N/A	0.124703	#N/A	1	ENSG00000067646	ZFY	protein_coding	zinc finger protein Y-linked [Source:HGNC Symbol;Acc:HGNC:12870]
#267503	#N/A	#N/A	#N/A	#N/A	#N/A	#N/A	#N/A	#N/A	#N/A	#N/A	#N/A	#N/A	#N/A	#N/A	#N/A	#N/A	#N/A	#N/A	0.124597	#N/A	1	ENSG00000267503		lncRNA	novel transcript, antisense C18orf1
PKD1L1	#N/A	#N/A	#N/A	#N/A	#N/A	#N/A	#N/A	#N/A	#N/A	#N/A	#N/A	#N/A	#N/A	#N/A	#N/A	#N/A	#N/A	#N/A	0.124498	#N/A	1	ENSG00000158683	PKD1L1	protein_coding	polycystin 1 like 1, transient receptor potential channel interacting [Source:HGNC Symbol;Acc:HGNC:18053]
EFEMP2	#N/A	#N/A	#N/A	#N/A	#N/A	#N/A	#N/A	#N/A	#N/A	#N/A	#N/A	#N/A	#N/A	#N/A	#N/A	#N/A	#N/A	#N/A	0.124426	#N/A	1	ENSG00000172638	EFEMP2	protein_coding	EGF containing fibulin extracellular matrix protein 2 [Source:HGNC Symbol;Acc:HGNC:3219]
PCDHGA6	#N/A	#N/A	#N/A	0.124288	#N/A	#N/A	#N/A	#N/A	#N/A	#N/A	#N/A	#N/A	#N/A	#N/A	#N/A	#N/A	#N/A	#N/A	#N/A	#N/A	1	ENSG00000253731	PCDHGA6	protein_coding	protocadherin gamma subfamily A, 6 [Source:HGNC Symbol;Acc:HGNC:8704]
SYNGR2	#N/A	#N/A	#N/A	#N/A	#N/A	#N/A	#N/A	#N/A	#N/A	0.124084	#N/A	#N/A	#N/A	#N/A	#N/A	#N/A	#N/A	#N/A	#N/A	#N/A	1	ENSG00000108639	SYNGR2	protein_coding	synaptogyrin 2 [Source:HGNC Symbol;Acc:HGNC:11499]
KPTN	#N/A	#N/A	#N/A	#N/A	#N/A	#N/A	#N/A	#N/A	#N/A	#N/A	#N/A	#N/A	#N/A	#N/A	#N/A	#N/A	#N/A	#N/A	0.124072	#N/A	1	ENSG00000118162	KPTN	protein_coding	kaptin, actin binding protein [Source:HGNC Symbol;Acc:HGNC:6404]
#250267	#N/A	#N/A	0.123988	#N/A	#N/A	#N/A	#N/A	#N/A	#N/A	#N/A	#N/A	#N/A	#N/A	#N/A	#N/A	#N/A	#N/A	#N/A	#N/A	#N/A	1	ENSG00000250267		lncRNA	novel transcript
TTC34#215912	#N/A	#N/A	#N/A	#N/A	#N/A	#N/A	#N/A	#N/A	#N/A	#N/A	#N/A	#N/A	#N/A	#N/A	#N/A	#N/A	#N/A	#N/A	0.123893	#N/A	1	ENSG00000215912	TTC34	protein_coding	tetratricopeptide repeat domain 34 [Source:HGNC Symbol;Acc:HGNC:34297]
#267248	#N/A	#N/A	#N/A	#N/A	#N/A	#N/A	#N/A	#N/A	#N/A	#N/A	#N/A	#N/A	#N/A	#N/A	#N/A	#N/A	#N/A	#N/A	0.123678	#N/A	1	ENSG00000267248		lncRNA	novel transcript
#273064	#N/A	#N/A	#N/A	#N/A	#N/A	#N/A	#N/A	#N/A	#N/A	#N/A	#N/A	#N/A	#N/A	#N/A	#N/A	#N/A	#N/A	#N/A	0.123536	#N/A	1	ENSG00000273064		lncRNA	novel transcript
ZSWIM8-AS1	#N/A	#N/A	#N/A	#N/A	#N/A	#N/A	#N/A	#N/A	#N/A	#N/A	#N/A	#N/A	#N/A	#N/A	#N/A	#N/A	#N/A	#N/A	0.122929	#N/A	1	ENSG00000272589	ZSWIM8-AS1	lncRNA	ZSWIM8 antisense RNA 1 [Source:HGNC Symbol;Acc:HGNC:45103]
PHYHD1	#N/A	#N/A	#N/A	#N/A	#N/A	#N/A	#N/A	#N/A	#N/A	#N/A	#N/A	#N/A	#N/A	#N/A	#N/A	#N/A	#N/A	#N/A	0.122873	#N/A	1	ENSG00000175287	PHYHD1	protein_coding	phytanoyl-CoA dioxygenase domain containing 1 [Source:HGNC Symbol;Acc:HGNC:23396]
NUDT7	#N/A	#N/A	#N/A	#N/A	#N/A	#N/A	#N/A	#N/A	#N/A	#N/A	#N/A	#N/A	#N/A	#N/A	#N/A	#N/A	#N/A	0.122189	#N/A	#N/A	1	ENSG00000140876	NUDT7	protein_coding	nudix hydrolase 7 [Source:HGNC Symbol;Acc:HGNC:8054]
#271380	#N/A	#N/A	#N/A	#N/A	#N/A	#N/A	#N/A	#N/A	#N/A	#N/A	#N/A	#N/A	#N/A	#N/A	#N/A	#N/A	#N/A	#N/A	0.121878	#N/A	1	ENSG00000271380		lncRNA	novel transcript, antisense to SHC1 and PYGO2
PRSS27	#N/A	#N/A	#N/A	#N/A	#N/A	#N/A	#N/A	#N/A	#N/A	#N/A	#N/A	0.121805	#N/A	#N/A	#N/A	#N/A	#N/A	#N/A	#N/A	#N/A	1	ENSG00000172382	PRSS27	protein_coding	serine protease 27 [Source:HGNC Symbol;Acc:HGNC:15475]
CA1	#N/A	#N/A	#N/A	#N/A	#N/A	#N/A	#N/A	#N/A	#N/A	#N/A	#N/A	#N/A	#N/A	#N/A	#N/A	#N/A	#N/A	#N/A	0.121563	#N/A	1	ENSG00000133742	CA1	protein_coding	carbonic anhydrase 1 [Source:HGNC Symbol;Acc:HGNC:1368]
ABTB2	#N/A	#N/A	#N/A	#N/A	#N/A	#N/A	#N/A	#N/A	#N/A	#N/A	#N/A	#N/A	#N/A	#N/A	#N/A	#N/A	#N/A	#N/A	0.121525	#N/A	1	ENSG00000166016	ABTB2	protein_coding	ankyrin repeat and BTB domain containing 2 [Source:HGNC Symbol;Acc:HGNC:23842]
ANKK1	#N/A	#N/A	0.120339	#N/A	#N/A	#N/A	#N/A	#N/A	#N/A	#N/A	#N/A	#N/A	#N/A	#N/A	#N/A	#N/A	#N/A	#N/A	#N/A	#N/A	1	ENSG00000170209	ANKK1	protein_coding	ankyrin repeat and kinase domain containing 1 [Source:HGNC Symbol;Acc:HGNC:21027]
TRAV8-3	#N/A	#N/A	#N/A	0.120103	#N/A	#N/A	#N/A	#N/A	#N/A	#N/A	#N/A	#N/A	#N/A	#N/A	#N/A	#N/A	#N/A	#N/A	#N/A	#N/A	1	ENSG00000211787	TRAV8-3	TR_V_gene	T cell receptor alpha variable 8-3 [Source:HGNC Symbol;Acc:HGNC:12148]
#287104	#N/A	#N/A	#N/A	#N/A	#N/A	#N/A	#N/A	#N/A	#N/A	#N/A	#N/A	#N/A	#N/A	#N/A	#N/A	#N/A	#N/A	#N/A	0.119775	#N/A	1	ENSG00000287104		lncRNA	novel transcript, antisense to TBC1D14
COL23A1	#N/A	#N/A	#N/A	#N/A	#N/A	#N/A	#N/A	#N/A	#N/A	#N/A	#N/A	#N/A	#N/A	#N/A	#N/A	#N/A	#N/A	#N/A	0.119481	#N/A	1	ENSG00000050767	COL23A1	protein_coding	collagen type XXIII alpha 1 chain [Source:HGNC Symbol;Acc:HGNC:22990]
LINC01410	#N/A	#N/A	#N/A	#N/A	#N/A	#N/A	0.118913	#N/A	#N/A	#N/A	#N/A	#N/A	#N/A	#N/A	#N/A	#N/A	#N/A	#N/A	#N/A	#N/A	1	ENSG00000238113	LINC01410	lncRNA	long intergenic non-protein coding RNA 1410 [Source:HGNC Symbol;Acc:HGNC:50702]
LINC02019	#N/A	#N/A	#N/A	#N/A	#N/A	#N/A	#N/A	#N/A	#N/A	#N/A	#N/A	#N/A	#N/A	#N/A	#N/A	#N/A	#N/A	#N/A	0.118739	#N/A	1	ENSG00000273356	LINC02019	lncRNA	long intergenic non-protein coding RNA 2019 [Source:HGNC Symbol;Acc:HGNC:52854]
AFF2	#N/A	#N/A	#N/A	#N/A	#N/A	#N/A	#N/A	#N/A	#N/A	#N/A	#N/A	#N/A	#N/A	#N/A	#N/A	#N/A	#N/A	0.118412	#N/A	#N/A	1	ENSG00000155966	AFF2	protein_coding	AF4/FMR2 family member 2 [Source:HGNC Symbol;Acc:HGNC:3776]
#234793	#N/A	#N/A	0.118412	#N/A	#N/A	#N/A	#N/A	#N/A	#N/A	#N/A	#N/A	#N/A	#N/A	#N/A	#N/A	#N/A	#N/A	#N/A	#N/A	#N/A	1	ENSG00000234793		lncRNA	novel transcript
#259124	#N/A	#N/A	#N/A	#N/A	#N/A	#N/A	#N/A	#N/A	#N/A	#N/A	#N/A	#N/A	#N/A	#N/A	#N/A	#N/A	#N/A	#N/A	0.118119	#N/A	1	ENSG00000259124		lncRNA	novel transcript
CXADR	#N/A	#N/A	0.117798	#N/A	#N/A	#N/A	#N/A	#N/A	#N/A	#N/A	#N/A	#N/A	#N/A	#N/A	#N/A	#N/A	#N/A	#N/A	#N/A	#N/A	1	ENSG00000154639	CXADR	protein_coding	CXADR Ig-like cell adhesion molecule [Source:HGNC Symbol;Acc:HGNC:2559]
NTHL1	#N/A	#N/A	#N/A	#N/A	#N/A	#N/A	#N/A	#N/A	#N/A	#N/A	#N/A	#N/A	#N/A	#N/A	#N/A	#N/A	#N/A	#N/A	0.117564	#N/A	1	ENSG00000065057	NTHL1	protein_coding	nth like DNA glycosylase 1 [Source:HGNC Symbol;Acc:HGNC:8028]
BAZ1A-AS1	#N/A	#N/A	#N/A	#N/A	#N/A	#N/A	#N/A	#N/A	#N/A	#N/A	#N/A	#N/A	#N/A	#N/A	#N/A	#N/A	#N/A	#N/A	0.1173	#N/A	1	ENSG00000258738	BAZ1A-AS1	lncRNA	BAZ1A antisense RNA 1 [Source:HGNC Symbol;Acc:HGNC:55440]
GEMIN4	#N/A	#N/A	#N/A	#N/A	#N/A	#N/A	#N/A	#N/A	#N/A	#N/A	#N/A	#N/A	#N/A	#N/A	#N/A	#N/A	#N/A	#N/A	0.116696	#N/A	1	ENSG00000179409	GEMIN4	protein_coding	gem nuclear organelle associated protein 4 [Source:HGNC Symbol;Acc:HGNC:15717]
#239791	#N/A	#N/A	#N/A	#N/A	#N/A	#N/A	#N/A	#N/A	#N/A	#N/A	#N/A	#N/A	#N/A	#N/A	#N/A	#N/A	#N/A	#N/A	0.116355	#N/A	1	ENSG00000239791		lncRNA	novel transcript
GRAMD1C	#N/A	#N/A	#N/A	#N/A	#N/A	#N/A	#N/A	#N/A	#N/A	#N/A	#N/A	#N/A	#N/A	#N/A	#N/A	#N/A	#N/A	#N/A	0.115998	#N/A	1	ENSG00000178075	GRAMD1C	protein_coding	GRAM domain containing 1C [Source:HGNC Symbol;Acc:HGNC:25252]
#243155	#N/A	#N/A	#N/A	#N/A	#N/A	#N/A	#N/A	#N/A	#N/A	#N/A	#N/A	#N/A	#N/A	#N/A	#N/A	#N/A	#N/A	#N/A	0.115863	#N/A	1	ENSG00000243155		lncRNA	novel transcript
SLC16A14	#N/A	#N/A	0.1158	#N/A	#N/A	#N/A	#N/A	#N/A	#N/A	#N/A	#N/A	#N/A	#N/A	#N/A	#N/A	#N/A	#N/A	#N/A	#N/A	#N/A	1	ENSG00000163053	SLC16A14	protein_coding	solute carrier family 16 member 14 [Source:HGNC Symbol;Acc:HGNC:26417]
#232347	#N/A	#N/A	#N/A	#N/A	#N/A	#N/A	#N/A	#N/A	#N/A	#N/A	#N/A	#N/A	#N/A	#N/A	#N/A	#N/A	#N/A	#N/A	0.115219	#N/A	1	ENSG00000232347		lncRNA	novel transcript
LINC00276	#N/A	#N/A	#N/A	#N/A	#N/A	#N/A	#N/A	#N/A	#N/A	#N/A	#N/A	#N/A	#N/A	#N/A	#N/A	#N/A	#N/A	#N/A	0.115192	#N/A	1	ENSG00000230448	LINC00276	lncRNA	long intergenic non-protein coding RNA 276 [Source:HGNC Symbol;Acc:HGNC:38663]
USP2	#N/A	#N/A	#N/A	0.11485	#N/A	#N/A	#N/A	#N/A	#N/A	#N/A	#N/A	#N/A	#N/A	#N/A	#N/A	#N/A	#N/A	#N/A	#N/A	#N/A	1	ENSG00000036672	USP2	protein_coding	ubiquitin specific peptidase 2 [Source:HGNC Symbol;Acc:HGNC:12618]
#271119	#N/A	#N/A	0.114604	#N/A	#N/A	#N/A	#N/A	#N/A	#N/A	#N/A	#N/A	#N/A	#N/A	#N/A	#N/A	#N/A	#N/A	#N/A	#N/A	#N/A	1	ENSG00000271119		lncRNA	novel transcript
#236031	#N/A	#N/A	#N/A	0.114542	#N/A	#N/A	#N/A	#N/A	#N/A	#N/A	#N/A	#N/A	#N/A	#N/A	#N/A	#N/A	#N/A	#N/A	#N/A	#N/A	1	ENSG00000236031		lncRNA	novel transcript
SLC5A2	#N/A	#N/A	0.114505	#N/A	#N/A	#N/A	#N/A	#N/A	#N/A	#N/A	#N/A	#N/A	#N/A	#N/A	#N/A	#N/A	#N/A	#N/A	#N/A	#N/A	1	ENSG00000140675	SLC5A2	protein_coding	solute carrier family 5 member 2 [Source:HGNC Symbol;Acc:HGNC:11037]
LINC02731	#N/A	#N/A	#N/A	#N/A	#N/A	#N/A	#N/A	#N/A	#N/A	#N/A	#N/A	#N/A	#N/A	#N/A	#N/A	#N/A	0.114427	#N/A	#N/A	#N/A	1	ENSG00000204241	LINC02731	lncRNA	long intergenic non-protein coding RNA 2731 [Source:HGNC Symbol;Acc:HGNC:54248]
HARBI1	#N/A	#N/A	#N/A	#N/A	#N/A	#N/A	#N/A	#N/A	#N/A	#N/A	#N/A	#N/A	#N/A	#N/A	#N/A	#N/A	#N/A	#N/A	0.114184	#N/A	1	ENSG00000180423	HARBI1	protein_coding	harbinger transposase derived 1 [Source:HGNC Symbol;Acc:HGNC:26522]
TMEM250	#N/A	#N/A	#N/A	#N/A	#N/A	#N/A	#N/A	#N/A	#N/A	#N/A	#N/A	#N/A	#N/A	#N/A	#N/A	#N/A	0.114088	#N/A	#N/A	#N/A	1	ENSG00000238227	TMEM250	protein_coding	transmembrane protein 250 [Source:HGNC Symbol;Acc:HGNC:31009]
ATP5MGL	#N/A	#N/A	#N/A	#N/A	#N/A	#N/A	#N/A	#N/A	#N/A	#N/A	#N/A	#N/A	#N/A	#N/A	#N/A	#N/A	#N/A	#N/A	0.113707	#N/A	1	ENSG00000249222	ATP5MGL	protein_coding	ATP synthase membrane subunit g like [Source:HGNC Symbol;Acc:HGNC:13213]
COX6B2	0.11344	#N/A	#N/A	#N/A	#N/A	#N/A	#N/A	#N/A	#N/A	#N/A	#N/A	#N/A	#N/A	#N/A	#N/A	#N/A	#N/A	#N/A	#N/A	#N/A	1	ENSG00000160471	COX6B2	protein_coding	cytochrome c oxidase subunit 6B2 [Source:HGNC Symbol;Acc:HGNC:24380]
#287087	#N/A	#N/A	#N/A	#N/A	#N/A	#N/A	#N/A	#N/A	#N/A	#N/A	#N/A	#N/A	#N/A	#N/A	#N/A	#N/A	#N/A	#N/A	0.113283	#N/A	1	ENSG00000287087		lncRNA	novel transcript, antisense to ARL15
RIMKLA	#N/A	#N/A	#N/A	0.112335	#N/A	#N/A	#N/A	#N/A	#N/A	#N/A	#N/A	#N/A	#N/A	#N/A	#N/A	#N/A	#N/A	#N/A	#N/A	#N/A	1	ENSG00000177181	RIMKLA	protein_coding	ribosomal modification protein rimK like family member A [Source:HGNC Symbol;Acc:HGNC:28725]
GOLGA8H	#N/A	#N/A	#N/A	#N/A	#N/A	#N/A	#N/A	#N/A	#N/A	#N/A	#N/A	#N/A	#N/A	#N/A	#N/A	#N/A	#N/A	#N/A	0.11223	#N/A	1	ENSG00000261794	GOLGA8H	protein_coding	golgin A8 family member H [Source:HGNC Symbol;Acc:HGNC:37443]
CCDC96	#N/A	#N/A	#N/A	#N/A	#N/A	#N/A	#N/A	#N/A	#N/A	#N/A	#N/A	#N/A	#N/A	#N/A	#N/A	#N/A	0.11202	#N/A	#N/A	#N/A	1	ENSG00000173013	CCDC96	protein_coding	coiled-coil domain containing 96 [Source:HGNC Symbol;Acc:HGNC:26900]
SEPTIN4	#N/A	#N/A	#N/A	0.111649	#N/A	#N/A	#N/A	#N/A	#N/A	#N/A	#N/A	#N/A	#N/A	#N/A	#N/A	#N/A	#N/A	#N/A	#N/A	#N/A	1	ENSG00000108387	SEPTIN4	protein_coding	septin 4 [Source:HGNC Symbol;Acc:HGNC:9165]
OSBPL10	#N/A	#N/A	#N/A	#N/A	#N/A	#N/A	#N/A	#N/A	#N/A	#N/A	#N/A	#N/A	#N/A	#N/A	#N/A	#N/A	#N/A	#N/A	0.111357	#N/A	1	ENSG00000144645	OSBPL10	protein_coding	oxysterol binding protein like 10 [Source:HGNC Symbol;Acc:HGNC:16395]
DLGAP3	#N/A	#N/A	#N/A	#N/A	#N/A	#N/A	#N/A	#N/A	#N/A	#N/A	#N/A	0.11115	#N/A	#N/A	#N/A	#N/A	#N/A	#N/A	#N/A	#N/A	1	ENSG00000116544	DLGAP3	protein_coding	DLG associated protein 3 [Source:HGNC Symbol;Acc:HGNC:30368]
ADAMTSL4-AS2	#N/A	#N/A	#N/A	#N/A	#N/A	#N/A	#N/A	#N/A	#N/A	#N/A	#N/A	#N/A	#N/A	#N/A	#N/A	#N/A	#N/A	#N/A	0.11036	#N/A	1	ENSG00000237781	ADAMTSL4-AS2	lncRNA	ADAMTSL4 antisense RNA 2 [Source:HGNC Symbol;Acc:HGNC:40895]
PLPPR5	#N/A	#N/A	#N/A	0.110154	#N/A	#N/A	#N/A	#N/A	#N/A	#N/A	#N/A	#N/A	#N/A	#N/A	#N/A	#N/A	#N/A	#N/A	#N/A	#N/A	1	ENSG00000117598	PLPPR5	protein_coding	phospholipid phosphatase related 5 [Source:HGNC Symbol;Acc:HGNC:31703]
#287252	#N/A	#N/A	#N/A	0.109949	#N/A	#N/A	#N/A	#N/A	#N/A	#N/A	#N/A	#N/A	#N/A	#N/A	#N/A	#N/A	#N/A	#N/A	#N/A	#N/A	1	ENSG00000287252		lncRNA	novel transcript
LAGE3	#N/A	#N/A	#N/A	#N/A	#N/A	#N/A	#N/A	#N/A	#N/A	#N/A	#N/A	#N/A	#N/A	#N/A	#N/A	#N/A	0.109027	#N/A	#N/A	#N/A	1	ENSG00000196976	LAGE3	protein_coding	L antigen family member 3 [Source:HGNC Symbol;Acc:HGNC:26058]
#285904	#N/A	#N/A	#N/A	0.108742	#N/A	#N/A	#N/A	#N/A	#N/A	#N/A	#N/A	#N/A	#N/A	#N/A	#N/A	#N/A	#N/A	#N/A	#N/A	#N/A	1	ENSG00000285904		lncRNA	novel transcript
DPYD-IT1	0.10827	#N/A	#N/A	#N/A	#N/A	#N/A	#N/A	#N/A	#N/A	#N/A	#N/A	#N/A	#N/A	#N/A	#N/A	#N/A	#N/A	#N/A	#N/A	#N/A	1	ENSG00000232542	DPYD-IT1	lncRNA	DPYD intronic transcript 1 [Source:HGNC Symbol;Acc:HGNC:41326]
GPR22#172209	#N/A	#N/A	0.108169	#N/A	#N/A	#N/A	#N/A	#N/A	#N/A	#N/A	#N/A	#N/A	#N/A	#N/A	#N/A	#N/A	#N/A	#N/A	#N/A	#N/A	1	ENSG00000172209	GPR22	protein_coding	G protein-coupled receptor 22 [Source:HGNC Symbol;Acc:HGNC:4477]
AIRN	#N/A	#N/A	0.107868	#N/A	#N/A	#N/A	#N/A	#N/A	#N/A	#N/A	#N/A	#N/A	#N/A	#N/A	#N/A	#N/A	#N/A	#N/A	#N/A	#N/A	1	ENSG00000268257	AIRN	lncRNA	antisense of IGF2R non-protein coding RNA [Source:HGNC Symbol;Acc:HGNC:34515]
STOX1	#N/A	#N/A	0.10768	#N/A	#N/A	#N/A	#N/A	#N/A	#N/A	#N/A	#N/A	#N/A	#N/A	#N/A	#N/A	#N/A	#N/A	#N/A	#N/A	#N/A	1	ENSG00000165730	STOX1	protein_coding	storkhead box 1 [Source:HGNC Symbol;Acc:HGNC:23508]
#241728	#N/A	#N/A	#N/A	0.107552	#N/A	#N/A	#N/A	#N/A	#N/A	#N/A	#N/A	#N/A	#N/A	#N/A	#N/A	#N/A	#N/A	#N/A	#N/A	#N/A	1	ENSG00000241728		lncRNA	novel transcript, sense overlapping C21orf2
MGST2	#N/A	#N/A	#N/A	#N/A	#N/A	#N/A	#N/A	#N/A	#N/A	#N/A	#N/A	#N/A	#N/A	#N/A	#N/A	#N/A	#N/A	#N/A	0.107536	#N/A	1	ENSG00000085871	MGST2	protein_coding	microsomal glutathione S-transferase 2 [Source:HGNC Symbol;Acc:HGNC:7063]
#287291	#N/A	#N/A	0.107427	#N/A	#N/A	#N/A	#N/A	#N/A	#N/A	#N/A	#N/A	#N/A	#N/A	#N/A	#N/A	#N/A	#N/A	#N/A	#N/A	#N/A	1	ENSG00000287291		lncRNA	novel transcript
#223492	#N/A	#N/A	0.107172	#N/A	#N/A	#N/A	#N/A	#N/A	#N/A	#N/A	#N/A	#N/A	#N/A	#N/A	#N/A	#N/A	#N/A	#N/A	#N/A	#N/A	1	ENSG00000223492		lncRNA	novel transcript, antisense to TSHZ2
#283913	0.106999	#N/A	#N/A	#N/A	#N/A	#N/A	#N/A	#N/A	#N/A	#N/A	#N/A	#N/A	#N/A	#N/A	#N/A	#N/A	#N/A	#N/A	#N/A	#N/A	1	ENSG00000283913		lncRNA	novel transcript
#284719	#N/A	#N/A	#N/A	#N/A	#N/A	#N/A	#N/A	#N/A	#N/A	#N/A	#N/A	#N/A	#N/A	#N/A	#N/A	#N/A	#N/A	#N/A	0.106905	#N/A	1	ENSG00000284719		lncRNA	novel transcript
HTRA1	#N/A	#N/A	#N/A	0.106646	#N/A	#N/A	#N/A	#N/A	#N/A	#N/A	#N/A	#N/A	#N/A	#N/A	#N/A	#N/A	#N/A	#N/A	#N/A	#N/A	1	ENSG00000166033	HTRA1	protein_coding	HtrA serine peptidase 1 [Source:HGNC Symbol;Acc:HGNC:9476]
#257953	#N/A	#N/A	0.106194	#N/A	#N/A	#N/A	#N/A	#N/A	#N/A	#N/A	#N/A	#N/A	#N/A	#N/A	#N/A	#N/A	#N/A	#N/A	#N/A	#N/A	1	ENSG00000257953		lncRNA	novel transcript, antisense to CTDSP2
KCNT1	#N/A	#N/A	#N/A	0.105431	#N/A	#N/A	#N/A	#N/A	#N/A	#N/A	#N/A	#N/A	#N/A	#N/A	#N/A	#N/A	#N/A	#N/A	#N/A	#N/A	1	ENSG00000107147	KCNT1	protein_coding	potassium sodium-activated channel subfamily T member 1 [Source:HGNC Symbol;Acc:HGNC:18865]
RSPH14	#N/A	#N/A	#N/A	0.10498	#N/A	#N/A	#N/A	#N/A	#N/A	#N/A	#N/A	#N/A	#N/A	#N/A	#N/A	#N/A	#N/A	#N/A	#N/A	#N/A	1	ENSG00000100218	RSPH14	protein_coding	radial spoke head 14 homolog [Source:HGNC Symbol;Acc:HGNC:13437]
ARHGAP44	#N/A	#N/A	0.104691	#N/A	#N/A	#N/A	#N/A	#N/A	#N/A	#N/A	#N/A	#N/A	#N/A	#N/A	#N/A	#N/A	#N/A	#N/A	#N/A	#N/A	1	ENSG00000006740	ARHGAP44	protein_coding	Rho GTPase activating protein 44 [Source:HGNC Symbol;Acc:HGNC:29096]
#260694	#N/A	#N/A	0.102847	#N/A	#N/A	#N/A	#N/A	#N/A	#N/A	#N/A	#N/A	#N/A	#N/A	#N/A	#N/A	#N/A	#N/A	#N/A	#N/A	#N/A	1	ENSG00000260694		lncRNA	novel transcript, antisense to WWOX
#260277	#N/A	#N/A	0.10225	#N/A	#N/A	#N/A	#N/A	#N/A	#N/A	#N/A	#N/A	#N/A	#N/A	#N/A	#N/A	#N/A	#N/A	#N/A	#N/A	#N/A	1	ENSG00000260277		lncRNA	novel transcript, antisense to C16orf52 and VWA3A
ST6GALNAC1	#N/A	#N/A	0.102094	#N/A	#N/A	#N/A	#N/A	#N/A	#N/A	#N/A	#N/A	#N/A	#N/A	#N/A	#N/A	#N/A	#N/A	#N/A	#N/A	#N/A	1	ENSG00000070526	ST6GALNAC1	protein_coding	ST6 N-acetylgalactosaminide alpha-2,6-sialyltransferase 1 [Source:HGNC Symbol;Acc:HGNC:23614]
PUSL1	#N/A	#N/A	#N/A	#N/A	#N/A	#N/A	#N/A	#N/A	#N/A	#N/A	#N/A	#N/A	#N/A	#N/A	#N/A	#N/A	#N/A	#N/A	0.101913	#N/A	1	ENSG00000169972	PUSL1	protein_coding	pseudouridine synthase like 1 [Source:HGNC Symbol;Acc:HGNC:26914]
KCTD16	#N/A	#N/A	0.101875	#N/A	#N/A	#N/A	#N/A	#N/A	#N/A	#N/A	#N/A	#N/A	#N/A	#N/A	#N/A	#N/A	#N/A	#N/A	#N/A	#N/A	1	ENSG00000183775	KCTD16	protein_coding	potassium channel tetramerization domain containing 16 [Source:HGNC Symbol;Acc:HGNC:29244]
#285849	#N/A	#N/A	0.101771	#N/A	#N/A	#N/A	#N/A	#N/A	#N/A	#N/A	#N/A	#N/A	#N/A	#N/A	#N/A	#N/A	#N/A	#N/A	#N/A	#N/A	1	ENSG00000285849		lncRNA	novel transcript, antisense to ZNF184
AMIGO1	#N/A	#N/A	0.10177	#N/A	#N/A	#N/A	#N/A	#N/A	#N/A	#N/A	#N/A	#N/A	#N/A	#N/A	#N/A	#N/A	#N/A	#N/A	#N/A	#N/A	1	ENSG00000181754	AMIGO1	protein_coding	adhesion molecule with Ig like domain 1 [Source:HGNC Symbol;Acc:HGNC:20824]
#259049	#N/A	#N/A	0.101769	#N/A	#N/A	#N/A	#N/A	#N/A	#N/A	#N/A	#N/A	#N/A	#N/A	#N/A	#N/A	#N/A	#N/A	#N/A	#N/A	#N/A	1	ENSG00000259049		lncRNA	novel transcript, antisense to GNPNAT1
#286970	#N/A	#N/A	0.101532	#N/A	#N/A	#N/A	#N/A	#N/A	#N/A	#N/A	#N/A	#N/A	#N/A	#N/A	#N/A	#N/A	#N/A	#N/A	#N/A	#N/A	1	ENSG00000286970		lncRNA	novel transcript, antisense to ANKH
#269191	#N/A	#N/A	#N/A	#N/A	#N/A	#N/A	#N/A	#N/A	#N/A	#N/A	#N/A	#N/A	#N/A	#N/A	#N/A	#N/A	#N/A	#N/A	0.1015	#N/A	1	ENSG00000269191		lncRNA	novel transcript, antisense to FKBP8
#255241	#N/A	#N/A	0.101465	#N/A	#N/A	#N/A	#N/A	#N/A	#N/A	#N/A	#N/A	#N/A	#N/A	#N/A	#N/A	#N/A	#N/A	#N/A	#N/A	#N/A	1	ENSG00000255241		lncRNA	novel transcript
#287482	#N/A	#N/A	0.101416	#N/A	#N/A	#N/A	#N/A	#N/A	#N/A	#N/A	#N/A	#N/A	#N/A	#N/A	#N/A	#N/A	#N/A	#N/A	#N/A	#N/A	1	ENSG00000287482		lncRNA	novel transcript
#265194	#N/A	#N/A	0.101413	#N/A	#N/A	#N/A	#N/A	#N/A	#N/A	#N/A	#N/A	#N/A	#N/A	#N/A	#N/A	#N/A	#N/A	#N/A	#N/A	#N/A	1	ENSG00000265194		lncRNA	novel transcript, antisense MTAP
TIGD2	#N/A	#N/A	#N/A	#N/A	#N/A	#N/A	#N/A	#N/A	#N/A	#N/A	#N/A	#N/A	#N/A	#N/A	#N/A	#N/A	#N/A	#N/A	0.101266	#N/A	1	ENSG00000180346	TIGD2	protein_coding	tigger transposable element derived 2 [Source:HGNC Symbol;Acc:HGNC:18333]
PLK4	#N/A	#N/A	#N/A	#N/A	#N/A	#N/A	#N/A	#N/A	#N/A	#N/A	#N/A	#N/A	#N/A	#N/A	#N/A	#N/A	#N/A	#N/A	0.101181	#N/A	1	ENSG00000142731	PLK4	protein_coding	polo like kinase 4 [Source:HGNC Symbol;Acc:HGNC:11397]
LINC01597	#N/A	#N/A	0.10117	#N/A	#N/A	#N/A	#N/A	#N/A	#N/A	#N/A	#N/A	#N/A	#N/A	#N/A	#N/A	#N/A	#N/A	#N/A	#N/A	#N/A	1	ENSG00000205611	LINC01597	lncRNA	long intergenic non-protein coding RNA 1597 [Source:HGNC Symbol;Acc:HGNC:51594]
BBOX1-AS1	#N/A	#N/A	0.101145	#N/A	#N/A	#N/A	#N/A	#N/A	#N/A	#N/A	#N/A	#N/A	#N/A	#N/A	#N/A	#N/A	#N/A	#N/A	#N/A	#N/A	1	ENSG00000254560	BBOX1-AS1	lncRNA	BBOX1 antisense RNA 1 [Source:HGNC Symbol;Acc:HGNC:50700]
ADAMTS9	#N/A	#N/A	0.101145	#N/A	#N/A	#N/A	#N/A	#N/A	#N/A	#N/A	#N/A	#N/A	#N/A	#N/A	#N/A	#N/A	#N/A	#N/A	#N/A	#N/A	1	ENSG00000163638	ADAMTS9	protein_coding	ADAM metallopeptidase with thrombospondin type 1 motif 9 [Source:HGNC Symbol;Acc:HGNC:13202]
#232581	#N/A	#N/A	0.101145	#N/A	#N/A	#N/A	#N/A	#N/A	#N/A	#N/A	#N/A	#N/A	#N/A	#N/A	#N/A	#N/A	#N/A	#N/A	#N/A	#N/A	1	ENSG00000232581		lncRNA	novel transcript
NEURL4#215041	#N/A	#N/A	#N/A	#N/A	#N/A	#N/A	#N/A	#N/A	#N/A	#N/A	#N/A	#N/A	#N/A	#N/A	#N/A	#N/A	#N/A	#N/A	0.101115	#N/A	1	ENSG00000215041	NEURL4	protein_coding	neuralized E3 ubiquitin protein ligase 4 [Source:HGNC Symbol;Acc:HGNC:34410]
C7orf25	#N/A	#N/A	#N/A	#N/A	#N/A	#N/A	#N/A	#N/A	#N/A	#N/A	#N/A	#N/A	#N/A	#N/A	#N/A	#N/A	#N/A	#N/A	0.101074	#N/A	1	ENSG00000136197	C7orf25	protein_coding	chromosome 7 open reading frame 25 [Source:HGNC Symbol;Acc:HGNC:21703]
#237301	#N/A	#N/A	0.100971	#N/A	#N/A	#N/A	#N/A	#N/A	#N/A	#N/A	#N/A	#N/A	#N/A	#N/A	#N/A	#N/A	#N/A	#N/A	#N/A	#N/A	1	ENSG00000237301		lncRNA	novel transcript
SMYD3-AS1	#N/A	#N/A	0.100971	#N/A	#N/A	#N/A	#N/A	#N/A	#N/A	#N/A	#N/A	#N/A	#N/A	#N/A	#N/A	#N/A	#N/A	#N/A	#N/A	#N/A	1	ENSG00000226876	SMYD3-AS1	lncRNA	SMYD3 antisense RNA 1 [Source:HGNC Symbol;Acc:HGNC:40708]
#271730	#N/A	#N/A	0.100953	#N/A	#N/A	#N/A	#N/A	#N/A	#N/A	#N/A	#N/A	#N/A	#N/A	#N/A	#N/A	#N/A	#N/A	#N/A	#N/A	#N/A	1	ENSG00000271730		lncRNA	novel transcript, antisense to SESN1
#266642	#N/A	#N/A	0.100905	#N/A	#N/A	#N/A	#N/A	#N/A	#N/A	#N/A	#N/A	#N/A	#N/A	#N/A	#N/A	#N/A	#N/A	#N/A	#N/A	#N/A	1	ENSG00000266642		lncRNA	novel transcript, antisense to DHRS13
AFAP1L2	#N/A	#N/A	#N/A	0.100846	#N/A	#N/A	#N/A	#N/A	#N/A	#N/A	#N/A	#N/A	#N/A	#N/A	#N/A	#N/A	#N/A	#N/A	#N/A	#N/A	1	ENSG00000169129	AFAP1L2	protein_coding	actin filament associated protein 1 like 2 [Source:HGNC Symbol;Acc:HGNC:25901]
DOCK9-DT	#N/A	#N/A	0.0999115	#N/A	#N/A	#N/A	#N/A	#N/A	#N/A	#N/A	#N/A	#N/A	#N/A	#N/A	#N/A	#N/A	#N/A	#N/A	#N/A	#N/A	1	ENSG00000260992	DOCK9-DT	lncRNA	DOCK9 divergent transcript [Source:HGNC Symbol;Acc:HGNC:43696]
SCN5A	#N/A	#N/A	0.0999113	#N/A	#N/A	#N/A	#N/A	#N/A	#N/A	#N/A	#N/A	#N/A	#N/A	#N/A	#N/A	#N/A	#N/A	#N/A	#N/A	#N/A	1	ENSG00000183873	SCN5A	protein_coding	sodium voltage-gated channel alpha subunit 5 [Source:HGNC Symbol;Acc:HGNC:10593]
#285701	#N/A	#N/A	#N/A	#N/A	#N/A	#N/A	#N/A	#N/A	#N/A	#N/A	#N/A	#N/A	#N/A	#N/A	#N/A	#N/A	#N/A	#N/A	0.0999023	#N/A	1	ENSG00000285701		lncRNA	novel transcript, antisense to CTNNBIP1
#226990	#N/A	#N/A	0.0998797	#N/A	#N/A	#N/A	#N/A	#N/A	#N/A	#N/A	#N/A	#N/A	#N/A	#N/A	#N/A	#N/A	#N/A	#N/A	#N/A	#N/A	1	ENSG00000226990		lncRNA	novel transcript
#276523	#N/A	#N/A	0.0997204	#N/A	#N/A	#N/A	#N/A	#N/A	#N/A	#N/A	#N/A	#N/A	#N/A	#N/A	#N/A	#N/A	#N/A	#N/A	#N/A	#N/A	1	ENSG00000276523		lncRNA	novel transcript, antisense to GABARAPL2
IFNL1	0.0994318	#N/A	#N/A	#N/A	#N/A	#N/A	#N/A	#N/A	#N/A	#N/A	#N/A	#N/A	#N/A	#N/A	#N/A	#N/A	#N/A	#N/A	#N/A	#N/A	1	ENSG00000182393	IFNL1	protein_coding	interferon lambda 1 [Source:HGNC Symbol;Acc:HGNC:18363]
#271737	#N/A	#N/A	#N/A	#N/A	#N/A	#N/A	#N/A	#N/A	#N/A	#N/A	#N/A	#N/A	#N/A	#N/A	#N/A	#N/A	0.0993816	#N/A	#N/A	#N/A	1	ENSG00000271737		lncRNA	novel transcript
LINC02319	0.0993432	#N/A	#N/A	#N/A	#N/A	#N/A	#N/A	#N/A	#N/A	#N/A	#N/A	#N/A	#N/A	#N/A	#N/A	#N/A	#N/A	#N/A	#N/A	#N/A	1	ENSG00000258694	LINC02319	lncRNA	long intergenic non-protein coding RNA 2319 [Source:HGNC Symbol;Acc:HGNC:53238]
SELENOO-AS1	#N/A	#N/A	#N/A	#N/A	#N/A	#N/A	#N/A	#N/A	#N/A	#N/A	#N/A	#N/A	#N/A	#N/A	#N/A	#N/A	#N/A	#N/A	0.0990164	#N/A	1	ENSG00000273137	SELENOO-AS1	lncRNA	SELENOO antisense RNA 1 [Source:HGNC Symbol;Acc:HGNC:56048]
#240710	#N/A	#N/A	#N/A	#N/A	#N/A	#N/A	#N/A	#N/A	#N/A	#N/A	#N/A	#N/A	#N/A	#N/A	#N/A	#N/A	#N/A	#N/A	0.098691	#N/A	1	ENSG00000240710		lncRNA	novel transcript
LINC01727	#N/A	#N/A	#N/A	#N/A	#N/A	#N/A	#N/A	#N/A	#N/A	#N/A	#N/A	#N/A	0.0986463	#N/A	#N/A	#N/A	#N/A	#N/A	#N/A	#N/A	1	ENSG00000279082	LINC01727	lncRNA	long intergenic non-protein coding RNA 1727 [Source:HGNC Symbol;Acc:HGNC:52515]
LRRN2	#N/A	#N/A	0.0985662	#N/A	#N/A	#N/A	#N/A	#N/A	#N/A	#N/A	#N/A	#N/A	#N/A	#N/A	#N/A	#N/A	#N/A	#N/A	#N/A	#N/A	1	ENSG00000170382	LRRN2	protein_coding	leucine rich repeat neuronal 2 [Source:HGNC Symbol;Acc:HGNC:16914]
#262412	#N/A	#N/A	0.0983683	#N/A	#N/A	#N/A	#N/A	#N/A	#N/A	#N/A	#N/A	#N/A	#N/A	#N/A	#N/A	#N/A	#N/A	#N/A	#N/A	#N/A	1	ENSG00000262412		lncRNA	novel transcript
RASL11B	#N/A	#N/A	0.0983683	#N/A	#N/A	#N/A	#N/A	#N/A	#N/A	#N/A	#N/A	#N/A	#N/A	#N/A	#N/A	#N/A	#N/A	#N/A	#N/A	#N/A	1	ENSG00000128045	RASL11B	protein_coding	RAS like family 11 member B [Source:HGNC Symbol;Acc:HGNC:23804]
H2BC14	#N/A	#N/A	0.0980807	#N/A	#N/A	#N/A	#N/A	#N/A	#N/A	#N/A	#N/A	#N/A	#N/A	#N/A	#N/A	#N/A	#N/A	#N/A	#N/A	#N/A	1	ENSG00000273703	H2BC14	protein_coding	H2B clustered histone 14 [Source:HGNC Symbol;Acc:HGNC:4750]
ZNF582	#N/A	#N/A	#N/A	#N/A	#N/A	#N/A	#N/A	#N/A	#N/A	#N/A	#N/A	#N/A	#N/A	#N/A	#N/A	#N/A	#N/A	#N/A	0.0975817	#N/A	1	ENSG00000018869	ZNF582	protein_coding	zinc finger protein 582 [Source:HGNC Symbol;Acc:HGNC:26421]
ADAMTS19	#N/A	#N/A	0.0975475	#N/A	#N/A	#N/A	#N/A	#N/A	#N/A	#N/A	#N/A	#N/A	#N/A	#N/A	#N/A	#N/A	#N/A	#N/A	#N/A	#N/A	1	ENSG00000145808	ADAMTS19	protein_coding	ADAM metallopeptidase with thrombospondin type 1 motif 19 [Source:HGNC Symbol;Acc:HGNC:17111]
NRK	0.0973528	#N/A	#N/A	#N/A	#N/A	#N/A	#N/A	#N/A	#N/A	#N/A	#N/A	#N/A	#N/A	#N/A	#N/A	#N/A	#N/A	#N/A	#N/A	#N/A	1	ENSG00000123572	NRK	protein_coding	Nik related kinase [Source:HGNC Symbol;Acc:HGNC:25391]
TRAV21	#N/A	#N/A	0.0970846	#N/A	#N/A	#N/A	#N/A	#N/A	#N/A	#N/A	#N/A	#N/A	#N/A	#N/A	#N/A	#N/A	#N/A	#N/A	#N/A	#N/A	1	ENSG00000211801	TRAV21	TR_V_gene	T cell receptor alpha variable 21 [Source:HGNC Symbol;Acc:HGNC:12118]
#248787	#N/A	#N/A	0.0970846	#N/A	#N/A	#N/A	#N/A	#N/A	#N/A	#N/A	#N/A	#N/A	#N/A	#N/A	#N/A	#N/A	#N/A	#N/A	#N/A	#N/A	1	ENSG00000248787		lncRNA	novel transcript
FAM240C#216921	#N/A	#N/A	0.0970846	#N/A	#N/A	#N/A	#N/A	#N/A	#N/A	#N/A	#N/A	#N/A	#N/A	#N/A	#N/A	#N/A	#N/A	#N/A	#N/A	#N/A	1	ENSG00000216921	FAM240C	protein_coding	family with sequence similarity 240 member C [Source:HGNC Symbol;Acc:HGNC:54200]
PVRIG	#N/A	#N/A	0.0970846	#N/A	#N/A	#N/A	#N/A	#N/A	#N/A	#N/A	#N/A	#N/A	#N/A	#N/A	#N/A	#N/A	#N/A	#N/A	#N/A	#N/A	1	ENSG00000213413	PVRIG	protein_coding	PVR related immunoglobulin domain containing [Source:HGNC Symbol;Acc:HGNC:32190]
#272954	#N/A	#N/A	0.0969917	#N/A	#N/A	#N/A	#N/A	#N/A	#N/A	#N/A	#N/A	#N/A	#N/A	#N/A	#N/A	#N/A	#N/A	#N/A	#N/A	#N/A	1	ENSG00000272954		lncRNA	novel transcript, sense intronic to PPIL2
ZNF80	#N/A	#N/A	0.0969917	#N/A	#N/A	#N/A	#N/A	#N/A	#N/A	#N/A	#N/A	#N/A	#N/A	#N/A	#N/A	#N/A	#N/A	#N/A	#N/A	#N/A	1	ENSG00000174255	ZNF80	protein_coding	zinc finger protein 80 [Source:HGNC Symbol;Acc:HGNC:13155]
CFAP69	#N/A	#N/A	0.0969917	#N/A	#N/A	#N/A	#N/A	#N/A	#N/A	#N/A	#N/A	#N/A	#N/A	#N/A	#N/A	#N/A	#N/A	#N/A	#N/A	#N/A	1	ENSG00000105792	CFAP69	protein_coding	cilia and flagella associated protein 69 [Source:HGNC Symbol;Acc:HGNC:26107]
#266941	#N/A	#N/A	0.0969917	#N/A	#N/A	#N/A	#N/A	#N/A	#N/A	#N/A	#N/A	#N/A	#N/A	#N/A	#N/A	#N/A	#N/A	#N/A	#N/A	#N/A	1	ENSG00000266941		lncRNA	novel transcript, antisense to NDUFA11
C9orf153	#N/A	#N/A	#N/A	#N/A	#N/A	#N/A	#N/A	#N/A	#N/A	#N/A	#N/A	#N/A	#N/A	#N/A	#N/A	#N/A	#N/A	#N/A	0.096406	#N/A	1	ENSG00000187753	C9orf153	protein_coding	chromosome 9 open reading frame 153 [Source:HGNC Symbol;Acc:HGNC:31456]
BRINP3	#N/A	#N/A	0.0962811	#N/A	#N/A	#N/A	#N/A	#N/A	#N/A	#N/A	#N/A	#N/A	#N/A	#N/A	#N/A	#N/A	#N/A	#N/A	#N/A	#N/A	1	ENSG00000162670	BRINP3	protein_coding	BMP/retinoic acid inducible neural specific 3 [Source:HGNC Symbol;Acc:HGNC:22393]
#233251	#N/A	#N/A	#N/A	#N/A	#N/A	#N/A	#N/A	#N/A	#N/A	#N/A	#N/A	#N/A	0.0961447	#N/A	#N/A	#N/A	#N/A	#N/A	#N/A	#N/A	1	ENSG00000233251		lncRNA	novel transcript, antisense to CCDC85A
#273192	#N/A	#N/A	#N/A	#N/A	#N/A	#N/A	#N/A	#N/A	#N/A	#N/A	#N/A	#N/A	0.0957978	#N/A	#N/A	#N/A	#N/A	#N/A	#N/A	#N/A	1	ENSG00000273192		lncRNA	novel transcript, antisense to ALG12
KLHL41	#N/A	#N/A	0.0957868	#N/A	#N/A	#N/A	#N/A	#N/A	#N/A	#N/A	#N/A	#N/A	#N/A	#N/A	#N/A	#N/A	#N/A	#N/A	#N/A	#N/A	1	ENSG00000239474	KLHL41	protein_coding	kelch like family member 41 [Source:HGNC Symbol;Acc:HGNC:16905]
FGFBP3	#N/A	#N/A	#N/A	#N/A	#N/A	#N/A	#N/A	#N/A	#N/A	#N/A	#N/A	#N/A	#N/A	#N/A	#N/A	#N/A	#N/A	#N/A	0.0956607	#N/A	1	ENSG00000174721	FGFBP3	protein_coding	fibroblast growth factor binding protein 3 [Source:HGNC Symbol;Acc:HGNC:23428]
IGFBP6	#N/A	0.095623	#N/A	#N/A	#N/A	#N/A	#N/A	#N/A	#N/A	#N/A	#N/A	#N/A	#N/A	#N/A	#N/A	#N/A	#N/A	#N/A	#N/A	#N/A	1	ENSG00000167779	IGFBP6	protein_coding	insulin like growth factor binding protein 6 [Source:HGNC Symbol;Acc:HGNC:5475]
#261616	#N/A	#N/A	0.0953119	#N/A	#N/A	#N/A	#N/A	#N/A	#N/A	#N/A	#N/A	#N/A	#N/A	#N/A	#N/A	#N/A	#N/A	#N/A	#N/A	#N/A	1	ENSG00000261616		lncRNA	novel transcript, antisense to TTC23
IQSEC3#120645	#N/A	#N/A	0.0953119	#N/A	#N/A	#N/A	#N/A	#N/A	#N/A	#N/A	#N/A	#N/A	#N/A	#N/A	#N/A	#N/A	#N/A	#N/A	#N/A	#N/A	1	ENSG00000120645	IQSEC3	protein_coding	IQ motif and Sec7 domain ArfGEF 3 [Source:HGNC Symbol;Acc:HGNC:29193]
FAM131B-AS2	#N/A	#N/A	#N/A	#N/A	#N/A	#N/A	0.0951072	#N/A	#N/A	#N/A	#N/A	#N/A	#N/A	#N/A	#N/A	#N/A	#N/A	#N/A	#N/A	#N/A	1	ENSG00000232533	FAM131B-AS2	lncRNA	FAM131B antisense RNA 2 [Source:HGNC Symbol;Acc:HGNC:56141]
POLN	#N/A	#N/A	#N/A	#N/A	#N/A	#N/A	#N/A	#N/A	#N/A	#N/A	#N/A	#N/A	0.0950326	#N/A	#N/A	#N/A	#N/A	#N/A	#N/A	#N/A	1	ENSG00000130997	POLN	protein_coding	DNA polymerase nu [Source:HGNC Symbol;Acc:HGNC:18870]
#265912	#N/A	#N/A	0.0949809	#N/A	#N/A	#N/A	#N/A	#N/A	#N/A	#N/A	#N/A	#N/A	#N/A	#N/A	#N/A	#N/A	#N/A	#N/A	#N/A	#N/A	1	ENSG00000265912		lncRNA	novel transcript
SEMA7A#138623	#N/A	#N/A	0.094858	#N/A	#N/A	#N/A	#N/A	#N/A	#N/A	#N/A	#N/A	#N/A	#N/A	#N/A	#N/A	#N/A	#N/A	#N/A	#N/A	#N/A	1	ENSG00000138623	SEMA7A	protein_coding	semaphorin 7A (John Milton Hagen blood group) [Source:HGNC Symbol;Acc:HGNC:10741]
PIWIL4-AS1	#N/A	#N/A	#N/A	#N/A	#N/A	#N/A	#N/A	#N/A	#N/A	#N/A	#N/A	#N/A	#N/A	#N/A	#N/A	#N/A	#N/A	#N/A	0.0946621	#N/A	1	ENSG00000255929	PIWIL4-AS1	lncRNA	PIWIL4 antisense RNA 1 [Source:HGNC Symbol;Acc:HGNC:55493]
#255348	#N/A	#N/A	0.0946421	#N/A	#N/A	#N/A	#N/A	#N/A	#N/A	#N/A	#N/A	#N/A	#N/A	#N/A	#N/A	#N/A	#N/A	#N/A	#N/A	#N/A	1	ENSG00000255348		lncRNA	novel transcript
BAIAP2L1	#N/A	#N/A	#N/A	#N/A	#N/A	#N/A	#N/A	#N/A	#N/A	#N/A	#N/A	#N/A	#N/A	#N/A	#N/A	#N/A	#N/A	#N/A	0.0941875	#N/A	1	ENSG00000006453	BAIAP2L1	protein_coding	BAR/IMD domain containing adaptor protein 2 like 1 [Source:HGNC Symbol;Acc:HGNC:21649]
STAG2-AS1	#N/A	#N/A	#N/A	#N/A	#N/A	#N/A	#N/A	#N/A	#N/A	#N/A	#N/A	#N/A	#N/A	#N/A	#N/A	#N/A	#N/A	#N/A	0.0939706	#N/A	1	ENSG00000232412	STAG2-AS1	lncRNA	STAG2 antisense RNA 1 [Source:HGNC Symbol;Acc:HGNC:55727]
C3orf52#114529	#N/A	#N/A	0.0934438	#N/A	#N/A	#N/A	#N/A	#N/A	#N/A	#N/A	#N/A	#N/A	#N/A	#N/A	#N/A	#N/A	#N/A	#N/A	#N/A	#N/A	1	ENSG00000114529	C3orf52	protein_coding	chromosome 3 open reading frame 52 [Source:HGNC Symbol;Acc:HGNC:26255]
#235288	#N/A	#N/A	0.0934438	#N/A	#N/A	#N/A	#N/A	#N/A	#N/A	#N/A	#N/A	#N/A	#N/A	#N/A	#N/A	#N/A	#N/A	#N/A	#N/A	#N/A	1	ENSG00000235288		lncRNA	novel transcript, antisense to CCBP2
MRPL53	#N/A	#N/A	#N/A	#N/A	#N/A	#N/A	#N/A	#N/A	#N/A	#N/A	#N/A	#N/A	#N/A	#N/A	#N/A	#N/A	#N/A	#N/A	0.0934232	#N/A	1	ENSG00000204822	MRPL53	protein_coding	mitochondrial ribosomal protein L53 [Source:HGNC Symbol;Acc:HGNC:16684]
P2RX6	#N/A	#N/A	0.0933152	#N/A	#N/A	#N/A	#N/A	#N/A	#N/A	#N/A	#N/A	#N/A	#N/A	#N/A	#N/A	#N/A	#N/A	#N/A	#N/A	#N/A	1	ENSG00000099957	P2RX6	protein_coding	purinergic receptor P2X 6 [Source:HGNC Symbol;Acc:HGNC:8538]
#227914	#N/A	#N/A	0.0933152	#N/A	#N/A	#N/A	#N/A	#N/A	#N/A	#N/A	#N/A	#N/A	#N/A	#N/A	#N/A	#N/A	#N/A	#N/A	#N/A	#N/A	1	ENSG00000227914		lncRNA	novel transcript
CCL27	#N/A	#N/A	0.0933152	#N/A	#N/A	#N/A	#N/A	#N/A	#N/A	#N/A	#N/A	#N/A	#N/A	#N/A	#N/A	#N/A	#N/A	#N/A	#N/A	#N/A	1	ENSG00000213927	CCL27	protein_coding	C-C motif chemokine ligand 27 [Source:HGNC Symbol;Acc:HGNC:10626]
CHST4	#N/A	#N/A	0.0933152	#N/A	#N/A	#N/A	#N/A	#N/A	#N/A	#N/A	#N/A	#N/A	#N/A	#N/A	#N/A	#N/A	#N/A	#N/A	#N/A	#N/A	1	ENSG00000140835	CHST4	protein_coding	carbohydrate sulfotransferase 4 [Source:HGNC Symbol;Acc:HGNC:1972]
SYNGR3	#N/A	#N/A	0.0933152	#N/A	#N/A	#N/A	#N/A	#N/A	#N/A	#N/A	#N/A	#N/A	#N/A	#N/A	#N/A	#N/A	#N/A	#N/A	#N/A	#N/A	1	ENSG00000127561	SYNGR3	protein_coding	synaptogyrin 3 [Source:HGNC Symbol;Acc:HGNC:11501]
TRBVB#241911	#N/A	#N/A	0.0933152	#N/A	#N/A	#N/A	#N/A	#N/A	#N/A	#N/A	#N/A	#N/A	#N/A	#N/A	#N/A	#N/A	#N/A	#N/A	#N/A	#N/A	1	ENSG00000241911	TRBVB	TR_V_pseudogene	T cell receptor beta variable B (pseudogene) [Source:HGNC Symbol;Acc:HGNC:12248]
PRMT8	#N/A	#N/A	0.0933152	#N/A	#N/A	#N/A	#N/A	#N/A	#N/A	#N/A	#N/A	#N/A	#N/A	#N/A	#N/A	#N/A	#N/A	#N/A	#N/A	#N/A	1	ENSG00000111218	PRMT8	protein_coding	protein arginine methyltransferase 8 [Source:HGNC Symbol;Acc:HGNC:5188]
CASTOR1	#N/A	#N/A	#N/A	#N/A	#N/A	#N/A	#N/A	#N/A	#N/A	#N/A	#N/A	#N/A	#N/A	#N/A	#N/A	#N/A	#N/A	#N/A	0.0931167	#N/A	1	ENSG00000239282	CASTOR1	protein_coding	cytosolic arginine sensor for mTORC1 subunit 1 [Source:HGNC Symbol;Acc:HGNC:34423]
KRT10-AS1	#N/A	#N/A	#N/A	#N/A	#N/A	#N/A	#N/A	#N/A	#N/A	#N/A	#N/A	#N/A	#N/A	#N/A	#N/A	#N/A	0.0929508	#N/A	#N/A	#N/A	1	ENSG00000167920	KRT10-AS1	lncRNA	KRT10 antisense RNA 1 [Source:HGNC Symbol;Acc:HGNC:28305]
FTL	#N/A	#N/A	#N/A	#N/A	#N/A	#N/A	0.0928004	#N/A	#N/A	#N/A	#N/A	#N/A	#N/A	#N/A	#N/A	#N/A	#N/A	#N/A	#N/A	#N/A	1	ENSG00000087086	FTL	protein_coding	ferritin light chain [Source:HGNC Symbol;Acc:HGNC:3999]
#287578	#N/A	#N/A	#N/A	#N/A	#N/A	#N/A	#N/A	#N/A	#N/A	#N/A	#N/A	#N/A	0.0927568	#N/A	#N/A	#N/A	#N/A	#N/A	#N/A	#N/A	1	ENSG00000287578		lncRNA	novel transcript
NECTIN2	#N/A	#N/A	#N/A	#N/A	#N/A	#N/A	#N/A	#N/A	#N/A	#N/A	#N/A	#N/A	#N/A	#N/A	#N/A	#N/A	#N/A	#N/A	0.0916727	#N/A	1	ENSG00000130202	NECTIN2	protein_coding	nectin cell adhesion molecule 2 [Source:HGNC Symbol;Acc:HGNC:9707]
ALDH4A1	#N/A	#N/A	#N/A	#N/A	#N/A	#N/A	#N/A	#N/A	#N/A	#N/A	#N/A	#N/A	#N/A	#N/A	#N/A	#N/A	#N/A	0.0915778	#N/A	#N/A	1	ENSG00000159423	ALDH4A1	protein_coding	aldehyde dehydrogenase 4 family member A1 [Source:HGNC Symbol;Acc:HGNC:406]
APH1A	#N/A	#N/A	#N/A	#N/A	#N/A	#N/A	#N/A	#N/A	#N/A	#N/A	#N/A	#N/A	#N/A	#N/A	#N/A	#N/A	#N/A	#N/A	0.0914556	#N/A	1	ENSG00000117362	APH1A	protein_coding	aph-1 homolog A, gamma-secretase subunit [Source:HGNC Symbol;Acc:HGNC:29509]
MYO18B	#N/A	#N/A	#N/A	#N/A	#N/A	#N/A	#N/A	#N/A	#N/A	#N/A	#N/A	#N/A	0.0910708	#N/A	#N/A	#N/A	#N/A	#N/A	#N/A	#N/A	1	ENSG00000133454	MYO18B	protein_coding	myosin XVIIIB [Source:HGNC Symbol;Acc:HGNC:18150]
CHD5	#N/A	#N/A	#N/A	#N/A	#N/A	#N/A	#N/A	#N/A	#N/A	#N/A	#N/A	#N/A	#N/A	#N/A	#N/A	#N/A	#N/A	#N/A	0.0898633	#N/A	1	ENSG00000116254	CHD5	protein_coding	chromodomain helicase DNA binding protein 5 [Source:HGNC Symbol;Acc:HGNC:16816]
LINC01465	#N/A	#N/A	#N/A	#N/A	#N/A	#N/A	#N/A	#N/A	#N/A	#N/A	#N/A	#N/A	0.0897525	#N/A	#N/A	#N/A	#N/A	#N/A	#N/A	#N/A	1	ENSG00000221949	LINC01465	lncRNA	long intergenic non-protein coding RNA 1465 [Source:HGNC Symbol;Acc:HGNC:26364]
HOXB-AS3	#N/A	#N/A	0.0893521	#N/A	#N/A	#N/A	#N/A	#N/A	#N/A	#N/A	#N/A	#N/A	#N/A	#N/A	#N/A	#N/A	#N/A	#N/A	#N/A	#N/A	1	ENSG00000233101	HOXB-AS3	lncRNA	HOXB cluster antisense RNA 3 [Source:HGNC Symbol;Acc:HGNC:40283]
ZFP69B	#N/A	#N/A	#N/A	#N/A	#N/A	#N/A	#N/A	#N/A	#N/A	#N/A	#N/A	#N/A	#N/A	#N/A	#N/A	#N/A	#N/A	#N/A	0.0891366	#N/A	1	ENSG00000187801	ZFP69B	protein_coding	ZFP69 zinc finger protein B [Source:HGNC Symbol;Acc:HGNC:28053]
NID2	#N/A	#N/A	0.0888132	#N/A	#N/A	#N/A	#N/A	#N/A	#N/A	#N/A	#N/A	#N/A	#N/A	#N/A	#N/A	#N/A	#N/A	#N/A	#N/A	#N/A	1	ENSG00000087303	NID2	protein_coding	nidogen 2 [Source:HGNC Symbol;Acc:HGNC:13389]
#233358	#N/A	#N/A	#N/A	#N/A	#N/A	#N/A	#N/A	#N/A	#N/A	#N/A	#N/A	#N/A	#N/A	#N/A	#N/A	#N/A	#N/A	#N/A	0.0882511	#N/A	1	ENSG00000233358		lncRNA	novel transcript
#286292	#N/A	#N/A	0.0882356	#N/A	#N/A	#N/A	#N/A	#N/A	#N/A	#N/A	#N/A	#N/A	#N/A	#N/A	#N/A	#N/A	#N/A	#N/A	#N/A	#N/A	1	ENSG00000286292		lncRNA	novel transcript
NFKBIE	#N/A	#N/A	#N/A	#N/A	#N/A	#N/A	0.0868964	#N/A	#N/A	#N/A	#N/A	#N/A	#N/A	#N/A	#N/A	#N/A	#N/A	#N/A	#N/A	#N/A	1	ENSG00000146232	NFKBIE	protein_coding	NFKB inhibitor epsilon [Source:HGNC Symbol;Acc:HGNC:7799]
VIPR1-AS1	#N/A	#N/A	#N/A	#N/A	#N/A	#N/A	#N/A	#N/A	#N/A	#N/A	#N/A	#N/A	#N/A	#N/A	#N/A	0.086561	#N/A	#N/A	#N/A	#N/A	1	ENSG00000232354	VIPR1-AS1	lncRNA	VIPR1 antisense RNA 1 [Source:HGNC Symbol;Acc:HGNC:40610]
ZNF471	#N/A	#N/A	#N/A	#N/A	#N/A	#N/A	#N/A	#N/A	#N/A	#N/A	#N/A	#N/A	#N/A	#N/A	#N/A	#N/A	#N/A	#N/A	0.0862238	#N/A	1	ENSG00000196263	ZNF471	protein_coding	zinc finger protein 471 [Source:HGNC Symbol;Acc:HGNC:23226]
LINC02994	#N/A	#N/A	#N/A	#N/A	#N/A	#N/A	#N/A	#N/A	#N/A	#N/A	#N/A	#N/A	#N/A	#N/A	#N/A	#N/A	#N/A	#N/A	0.0862238	#N/A	1	ENSG00000250546	LINC02994	lncRNA	long intergenic non-protein coding RNA 2994 [Source:HGNC Symbol;Acc:HGNC:56109]
ARL13A	#N/A	#N/A	0.0858274	#N/A	#N/A	#N/A	#N/A	#N/A	#N/A	#N/A	#N/A	#N/A	#N/A	#N/A	#N/A	#N/A	#N/A	#N/A	#N/A	#N/A	1	ENSG00000174225	ARL13A	protein_coding	ADP ribosylation factor like GTPase 13A [Source:HGNC Symbol;Acc:HGNC:31709]
#285751	#N/A	#N/A	0.0855702	#N/A	#N/A	#N/A	#N/A	#N/A	#N/A	#N/A	#N/A	#N/A	#N/A	#N/A	#N/A	#N/A	#N/A	#N/A	#N/A	#N/A	1	ENSG00000285751		lncRNA	novel transcript
#234160	#N/A	#N/A	#N/A	#N/A	#N/A	#N/A	#N/A	#N/A	#N/A	#N/A	#N/A	#N/A	#N/A	#N/A	#N/A	#N/A	0.0854031	#N/A	#N/A	#N/A	1	ENSG00000234160		lncRNA	novel transcript
ETS2	#N/A	#N/A	#N/A	#N/A	#N/A	#N/A	0.0852463	#N/A	#N/A	#N/A	#N/A	#N/A	#N/A	#N/A	#N/A	#N/A	#N/A	#N/A	#N/A	#N/A	1	ENSG00000157557	ETS2	protein_coding	ETS proto-oncogene 2, transcription factor [Source:HGNC Symbol;Acc:HGNC:3489]
SENCR	#N/A	#N/A	#N/A	#N/A	#N/A	#N/A	0.0844498	#N/A	#N/A	#N/A	#N/A	#N/A	#N/A	#N/A	#N/A	#N/A	#N/A	#N/A	#N/A	#N/A	1	ENSG00000254703	SENCR	lncRNA	smooth muscle and endothelial cell enriched migration/differentiation-associated lncRNA [Source:HGNC Symbol;Acc:HGNC:44177]
LINC01980	#N/A	#N/A	0.0825052	#N/A	#N/A	#N/A	#N/A	#N/A	#N/A	#N/A	#N/A	#N/A	#N/A	#N/A	#N/A	#N/A	#N/A	#N/A	#N/A	#N/A	1	ENSG00000225548	LINC01980	lncRNA	long intergenic non-protein coding RNA 1980 [Source:HGNC Symbol;Acc:HGNC:52808]
#287860	#N/A	#N/A	0.0822016	#N/A	#N/A	#N/A	#N/A	#N/A	#N/A	#N/A	#N/A	#N/A	#N/A	#N/A	#N/A	#N/A	#N/A	#N/A	#N/A	#N/A	1	ENSG00000287860		lncRNA	novel transcript
#266667	#N/A	#N/A	0.0820415	#N/A	#N/A	#N/A	#N/A	#N/A	#N/A	#N/A	#N/A	#N/A	#N/A	#N/A	#N/A	#N/A	#N/A	#N/A	#N/A	#N/A	1	ENSG00000266667		lncRNA	novel transcript
MEIS1	#N/A	#N/A	#N/A	#N/A	#N/A	#N/A	0.0818184	#N/A	#N/A	#N/A	#N/A	#N/A	#N/A	#N/A	#N/A	#N/A	#N/A	#N/A	#N/A	#N/A	1	ENSG00000143995	MEIS1	protein_coding	Meis homeobox 1 [Source:HGNC Symbol;Acc:HGNC:7000]
#229118	#N/A	#N/A	#N/A	#N/A	#N/A	#N/A	0.0809548	#N/A	#N/A	#N/A	#N/A	#N/A	#N/A	#N/A	#N/A	#N/A	#N/A	#N/A	#N/A	#N/A	1	ENSG00000229118		lncRNA	novel transcript
AK7	#N/A	#N/A	0.080556	#N/A	#N/A	#N/A	#N/A	#N/A	#N/A	#N/A	#N/A	#N/A	#N/A	#N/A	#N/A	#N/A	#N/A	#N/A	#N/A	#N/A	1	ENSG00000140057	AK7	protein_coding	adenylate kinase 7 [Source:HGNC Symbol;Acc:HGNC:20091]
GAREM2	#N/A	#N/A	0.0804153	#N/A	#N/A	#N/A	#N/A	#N/A	#N/A	#N/A	#N/A	#N/A	#N/A	#N/A	#N/A	#N/A	#N/A	#N/A	#N/A	#N/A	1	ENSG00000157833	GAREM2	protein_coding	GRB2 associated regulator of MAPK1 subtype 2 [Source:HGNC Symbol;Acc:HGNC:27172]
LINC01033	#N/A	#N/A	#N/A	#N/A	#N/A	#N/A	#N/A	#N/A	#N/A	#N/A	#N/A	#N/A	#N/A	#N/A	#N/A	#N/A	#N/A	#N/A	0.0802229	#N/A	1	ENSG00000249069	LINC01033	lncRNA	long intergenic non-protein coding RNA 1033 [Source:HGNC Symbol;Acc:HGNC:49019]
#285567	#N/A	#N/A	0.0784896	#N/A	#N/A	#N/A	#N/A	#N/A	#N/A	#N/A	#N/A	#N/A	#N/A	#N/A	#N/A	#N/A	#N/A	#N/A	#N/A	#N/A	1	ENSG00000285567		lncRNA	novel transcript
FOXD2	#N/A	#N/A	#N/A	#N/A	#N/A	#N/A	0.0783898	#N/A	#N/A	#N/A	#N/A	#N/A	#N/A	#N/A	#N/A	#N/A	#N/A	#N/A	#N/A	#N/A	1	ENSG00000186564	FOXD2	protein_coding	forkhead box D2 [Source:HGNC Symbol;Acc:HGNC:3803]
LRP11	#N/A	#N/A	#N/A	#N/A	#N/A	#N/A	#N/A	#N/A	#N/A	#N/A	#N/A	#N/A	#N/A	#N/A	#N/A	#N/A	#N/A	0.0777158	#N/A	#N/A	1	ENSG00000120256	LRP11	protein_coding	LDL receptor related protein 11 [Source:HGNC Symbol;Acc:HGNC:16936]
RHEX	#N/A	#N/A	#N/A	#N/A	#N/A	#N/A	#N/A	#N/A	#N/A	#N/A	0.0775934	#N/A	#N/A	#N/A	#N/A	#N/A	#N/A	#N/A	#N/A	#N/A	1	ENSG00000263961	RHEX	protein_coding	regulator of hemoglobinization and erythroid cell expansion [Source:HGNC Symbol;Acc:HGNC:25341]
DEUP1	#N/A	#N/A	#N/A	#N/A	#N/A	#N/A	#N/A	#N/A	#N/A	#N/A	#N/A	0.077559	#N/A	#N/A	#N/A	#N/A	#N/A	#N/A	#N/A	#N/A	1	ENSG00000165325	DEUP1	protein_coding	deuterosome assembly protein 1 [Source:HGNC Symbol;Acc:HGNC:26344]
EPN2-AS1	#N/A	#N/A	#N/A	#N/A	#N/A	#N/A	#N/A	#N/A	#N/A	#N/A	#N/A	#N/A	#N/A	#N/A	#N/A	#N/A	0.077356	#N/A	#N/A	#N/A	1	ENSG00000235397	EPN2-AS1	lncRNA	EPN2 antisense RNA 1 [Source:HGNC Symbol;Acc:HGNC:40849]
SRXN1	#N/A	#N/A	#N/A	#N/A	#N/A	#N/A	0.0767368	#N/A	#N/A	#N/A	#N/A	#N/A	#N/A	#N/A	#N/A	#N/A	#N/A	#N/A	#N/A	#N/A	1	ENSG00000271303	SRXN1	protein_coding	sulfiredoxin 1 [Source:HGNC Symbol;Acc:HGNC:16132]
SYCE1	0.0763639	#N/A	#N/A	#N/A	#N/A	#N/A	#N/A	#N/A	#N/A	#N/A	#N/A	#N/A	#N/A	#N/A	#N/A	#N/A	#N/A	#N/A	#N/A	#N/A	1	ENSG00000171772	SYCE1	protein_coding	synaptonemal complex central element protein 1 [Source:HGNC Symbol;Acc:HGNC:28852]
#257735	#N/A	#N/A	#N/A	#N/A	#N/A	#N/A	#N/A	#N/A	#N/A	#N/A	#N/A	#N/A	#N/A	0.0763365	#N/A	#N/A	#N/A	#N/A	#N/A	#N/A	1	ENSG00000257735		lncRNA	novel transcript, antisense to ZNF641
RFPL2	#N/A	#N/A	#N/A	#N/A	#N/A	#N/A	#N/A	#N/A	#N/A	#N/A	#N/A	#N/A	#N/A	#N/A	#N/A	#N/A	#N/A	#N/A	0.0763001	#N/A	1	ENSG00000128253	RFPL2	protein_coding	ret finger protein like 2 [Source:HGNC Symbol;Acc:HGNC:9979]
NME8	#N/A	#N/A	#N/A	#N/A	#N/A	#N/A	0.0760711	#N/A	#N/A	#N/A	#N/A	#N/A	#N/A	#N/A	#N/A	#N/A	#N/A	#N/A	#N/A	#N/A	1	ENSG00000086288	NME8	protein_coding	NME/NM23 family member 8 [Source:HGNC Symbol;Acc:HGNC:16473]
CERCAM	#N/A	#N/A	#N/A	#N/A	#N/A	#N/A	0.0758772	#N/A	#N/A	#N/A	#N/A	#N/A	#N/A	#N/A	#N/A	#N/A	#N/A	#N/A	#N/A	#N/A	1	ENSG00000167123	CERCAM	protein_coding	cerebral endothelial cell adhesion molecule [Source:HGNC Symbol;Acc:HGNC:23723]
ANKRD20A3P	0.0757812	#N/A	#N/A	#N/A	#N/A	#N/A	#N/A	#N/A	#N/A	#N/A	#N/A	#N/A	#N/A	#N/A	#N/A	#N/A	#N/A	#N/A	#N/A	#N/A	1	ENSG00000276203	ANKRD20A3P	transcribed_unprocessed_pseudogene	ankyrin repeat domain 20 family member A3, pseudogene [Source:HGNC Symbol;Acc:HGNC:31981]
#286622	#N/A	#N/A	#N/A	#N/A	#N/A	#N/A	#N/A	#N/A	#N/A	#N/A	#N/A	#N/A	#N/A	#N/A	#N/A	#N/A	0.0755798	#N/A	#N/A	#N/A	1	ENSG00000286622		lncRNA	novel transcript, antisense to MSRA
ACOT12	#N/A	#N/A	#N/A	#N/A	#N/A	#N/A	#N/A	#N/A	#N/A	#N/A	#N/A	0.0751984	#N/A	#N/A	#N/A	#N/A	#N/A	#N/A	#N/A	#N/A	1	ENSG00000172497	ACOT12	protein_coding	acyl-CoA thioesterase 12 [Source:HGNC Symbol;Acc:HGNC:24436]
EVI5	#N/A	#N/A	#N/A	#N/A	#N/A	#N/A	#N/A	#N/A	#N/A	#N/A	0.0739362	#N/A	#N/A	#N/A	#N/A	#N/A	#N/A	#N/A	#N/A	#N/A	1	ENSG00000067208	EVI5	protein_coding	ecotropic viral integration site 5 [Source:HGNC Symbol;Acc:HGNC:3501]
CORIN	#N/A	#N/A	#N/A	#N/A	#N/A	#N/A	#N/A	#N/A	#N/A	#N/A	#N/A	#N/A	#N/A	#N/A	#N/A	#N/A	#N/A	#N/A	0.0720493	#N/A	1	ENSG00000145244	CORIN	protein_coding	corin, serine peptidase [Source:HGNC Symbol;Acc:HGNC:19012]
#287680	#N/A	#N/A	0.0716797	#N/A	#N/A	#N/A	#N/A	#N/A	#N/A	#N/A	#N/A	#N/A	#N/A	#N/A	#N/A	#N/A	#N/A	#N/A	#N/A	#N/A	1	ENSG00000287680		lncRNA	novel transcript, antisense to MBP
TBC1D12	#N/A	#N/A	#N/A	#N/A	#N/A	0.0715581	#N/A	#N/A	#N/A	#N/A	#N/A	#N/A	#N/A	#N/A	#N/A	#N/A	#N/A	#N/A	#N/A	#N/A	1	ENSG00000108239	TBC1D12	protein_coding	TBC1 domain family member 12 [Source:HGNC Symbol;Acc:HGNC:29082]
#286311	#N/A	#N/A	#N/A	#N/A	#N/A	#N/A	#N/A	#N/A	#N/A	#N/A	#N/A	0.0715319	#N/A	#N/A	#N/A	#N/A	#N/A	#N/A	#N/A	#N/A	1	ENSG00000286311		lncRNA	novel transcript, antisense to NOL4L
IGSF6#140749	#N/A	#N/A	#N/A	#N/A	#N/A	#N/A	#N/A	#N/A	#N/A	#N/A	#N/A	0.0713463	#N/A	#N/A	#N/A	#N/A	#N/A	#N/A	#N/A	#N/A	1	ENSG00000140749	IGSF6	protein_coding	immunoglobulin superfamily member 6 [Source:HGNC Symbol;Acc:HGNC:5953]
#275964	#N/A	#N/A	#N/A	#N/A	#N/A	#N/A	#N/A	#N/A	#N/A	#N/A	#N/A	#N/A	#N/A	#N/A	#N/A	#N/A	#N/A	#N/A	0.070838	#N/A	1	ENSG00000275964		lncRNA	novel transcript
ARL14EPL	#N/A	0.0702402	#N/A	#N/A	#N/A	#N/A	#N/A	#N/A	#N/A	#N/A	#N/A	#N/A	#N/A	#N/A	#N/A	#N/A	#N/A	#N/A	#N/A	#N/A	1	ENSG00000268223	ARL14EPL	protein_coding	ADP ribosylation factor like GTPase 14 effector protein like [Source:HGNC Symbol;Acc:HGNC:44201]
ANO4#151572	#N/A	#N/A	#N/A	#N/A	#N/A	#N/A	#N/A	#N/A	#N/A	#N/A	#N/A	0.0701673	#N/A	#N/A	#N/A	#N/A	#N/A	#N/A	#N/A	#N/A	1	ENSG00000151572	ANO4	protein_coding	anoctamin 4 [Source:HGNC Symbol;Acc:HGNC:23837]
HLA-DMB#242574	#N/A	#N/A	#N/A	#N/A	#N/A	0.0700204	#N/A	#N/A	#N/A	#N/A	#N/A	#N/A	#N/A	#N/A	#N/A	#N/A	#N/A	#N/A	#N/A	#N/A	1	ENSG00000242574	HLA-DMB	protein_coding	major histocompatibility complex, class II, DM beta [Source:HGNC Symbol;Acc:HGNC:4935]
LINC01277	#N/A	#N/A	#N/A	#N/A	#N/A	#N/A	#N/A	#N/A	#N/A	#N/A	#N/A	#N/A	#N/A	#N/A	#N/A	#N/A	#N/A	#N/A	0.0699229	#N/A	1	ENSG00000229017	LINC01277	lncRNA	long intergenic non-protein coding RNA 1277 [Source:HGNC Symbol;Acc:HGNC:50334]
NCBP2-AS1	#N/A	#N/A	#N/A	#N/A	#N/A	#N/A	#N/A	#N/A	#N/A	#N/A	#N/A	#N/A	#N/A	#N/A	#N/A	#N/A	#N/A	#N/A	0.0699229	#N/A	1	ENSG00000225578	NCBP2-AS1	lncRNA	NCBP2 antisense RNA 1 [Source:HGNC Symbol;Acc:HGNC:40392]
MCPH1-DT	#N/A	#N/A	#N/A	#N/A	#N/A	#N/A	#N/A	#N/A	#N/A	#N/A	#N/A	#N/A	#N/A	#N/A	#N/A	#N/A	#N/A	#N/A	0.0692712	#N/A	1	ENSG00000246089	MCPH1-DT	lncRNA	MCPH1 divergent transcript [Source:HGNC Symbol;Acc:HGNC:55599]
#257060	#N/A	#N/A	#N/A	#N/A	#N/A	#N/A	#N/A	#N/A	#N/A	#N/A	#N/A	#N/A	#N/A	#N/A	#N/A	#N/A	#N/A	#N/A	0.0689485	#N/A	1	ENSG00000257060		lncRNA	novel transcript
CIT	#N/A	#N/A	#N/A	#N/A	#N/A	#N/A	#N/A	#N/A	#N/A	#N/A	#N/A	#N/A	#N/A	#N/A	#N/A	#N/A	#N/A	#N/A	0.0689485	#N/A	1	ENSG00000122966	CIT	protein_coding	citron rho-interacting serine/threonine kinase [Source:HGNC Symbol;Acc:HGNC:1985]
FBXL16	#N/A	#N/A	#N/A	#N/A	#N/A	#N/A	#N/A	#N/A	#N/A	#N/A	#N/A	#N/A	#N/A	#N/A	#N/A	0.0673538	#N/A	#N/A	#N/A	#N/A	1	ENSG00000127585	FBXL16	protein_coding	F-box and leucine rich repeat protein 16 [Source:HGNC Symbol;Acc:HGNC:14150]
LRP1	#N/A	#N/A	#N/A	#N/A	#N/A	#N/A	#N/A	#N/A	#N/A	#N/A	0.0666529	#N/A	#N/A	#N/A	#N/A	#N/A	#N/A	#N/A	#N/A	#N/A	1	ENSG00000123384	LRP1	protein_coding	LDL receptor related protein 1 [Source:HGNC Symbol;Acc:HGNC:6692]
L3MBTL4-AS1	#N/A	#N/A	#N/A	#N/A	#N/A	#N/A	0.0666472	#N/A	#N/A	#N/A	#N/A	#N/A	#N/A	#N/A	#N/A	#N/A	#N/A	#N/A	#N/A	#N/A	1	ENSG00000264707	L3MBTL4-AS1	lncRNA	L3MBTL4 antisense RNA 1 [Source:HGNC Symbol;Acc:HGNC:51320]
#271945	#N/A	#N/A	#N/A	#N/A	#N/A	#N/A	#N/A	#N/A	#N/A	#N/A	#N/A	0.0666014	#N/A	#N/A	#N/A	#N/A	#N/A	#N/A	#N/A	#N/A	1	ENSG00000271945		lncRNA	novel transcript
PTTG2	#N/A	#N/A	#N/A	#N/A	#N/A	#N/A	#N/A	#N/A	#N/A	#N/A	#N/A	#N/A	#N/A	#N/A	#N/A	#N/A	#N/A	0.0664603	#N/A	#N/A	1	ENSG00000250254	PTTG2	protein_coding	pituitary tumor-transforming 2 [Source:HGNC Symbol;Acc:HGNC:9691]
#285835	0.065817	#N/A	#N/A	#N/A	#N/A	#N/A	#N/A	#N/A	#N/A	#N/A	#N/A	#N/A	#N/A	#N/A	#N/A	#N/A	#N/A	#N/A	#N/A	#N/A	1	ENSG00000285835		lncRNA	novel transcript
SHC3	#N/A	#N/A	0.0656161	#N/A	#N/A	#N/A	#N/A	#N/A	#N/A	#N/A	#N/A	#N/A	#N/A	#N/A	#N/A	#N/A	#N/A	#N/A	#N/A	#N/A	1	ENSG00000148082	SHC3	protein_coding	SHC adaptor protein 3 [Source:HGNC Symbol;Acc:HGNC:18181]
#249180	#N/A	#N/A	0.0653878	#N/A	#N/A	#N/A	#N/A	#N/A	#N/A	#N/A	#N/A	#N/A	#N/A	#N/A	#N/A	#N/A	#N/A	#N/A	#N/A	#N/A	1	ENSG00000249180		lncRNA	novel transcript
#258272	#N/A	#N/A	0.0644995	#N/A	#N/A	#N/A	#N/A	#N/A	#N/A	#N/A	#N/A	#N/A	#N/A	#N/A	#N/A	#N/A	#N/A	#N/A	#N/A	#N/A	1	ENSG00000258272		lncRNA	novel transcript
FGD1	#N/A	#N/A	#N/A	#N/A	#N/A	#N/A	#N/A	#N/A	#N/A	#N/A	#N/A	0.0642694	#N/A	#N/A	#N/A	#N/A	#N/A	#N/A	#N/A	#N/A	1	ENSG00000102302	FGD1	protein_coding	FYVE, RhoGEF and PH domain containing 1 [Source:HGNC Symbol;Acc:HGNC:3663]
CHST2	#N/A	#N/A	#N/A	#N/A	#N/A	#N/A	0.0640492	#N/A	#N/A	#N/A	#N/A	#N/A	#N/A	#N/A	#N/A	#N/A	#N/A	#N/A	#N/A	#N/A	1	ENSG00000175040	CHST2	protein_coding	carbohydrate sulfotransferase 2 [Source:HGNC Symbol;Acc:HGNC:1970]
MYOM2#036448	#N/A	#N/A	0.0638149	#N/A	#N/A	#N/A	#N/A	#N/A	#N/A	#N/A	#N/A	#N/A	#N/A	#N/A	#N/A	#N/A	#N/A	#N/A	#N/A	#N/A	1	ENSG00000036448	MYOM2	protein_coding	myomesin 2 [Source:HGNC Symbol;Acc:HGNC:7614]
HDAC11-AS1	0.0634325	#N/A	#N/A	#N/A	#N/A	#N/A	#N/A	#N/A	#N/A	#N/A	#N/A	#N/A	#N/A	#N/A	#N/A	#N/A	#N/A	#N/A	#N/A	#N/A	1	ENSG00000244502	HDAC11-AS1	lncRNA	HDAC11 antisense RNA 1 [Source:HGNC Symbol;Acc:HGNC:40868]
MISP3#141854	#N/A	#N/A	#N/A	#N/A	#N/A	#N/A	0.0627609	#N/A	#N/A	#N/A	#N/A	#N/A	#N/A	#N/A	#N/A	#N/A	#N/A	#N/A	#N/A	#N/A	1	ENSG00000141854	MISP3	protein_coding	MISP family member 3 [Source:HGNC Symbol;Acc:HGNC:26963]
#242536	#N/A	#N/A	#N/A	#N/A	#N/A	#N/A	#N/A	#N/A	#N/A	#N/A	#N/A	0.062712	#N/A	#N/A	#N/A	#N/A	#N/A	#N/A	#N/A	#N/A	1	ENSG00000242536		lncRNA	novel transcript
SH3TC2	#N/A	#N/A	#N/A	#N/A	#N/A	#N/A	0.0624658	#N/A	#N/A	#N/A	#N/A	#N/A	#N/A	#N/A	#N/A	#N/A	#N/A	#N/A	#N/A	#N/A	1	ENSG00000169247	SH3TC2	protein_coding	SH3 domain and tetratricopeptide repeats 2 [Source:HGNC Symbol;Acc:HGNC:29427]
#286127	#N/A	#N/A	#N/A	#N/A	#N/A	#N/A	#N/A	#N/A	#N/A	#N/A	#N/A	#N/A	#N/A	0.0622866	#N/A	#N/A	#N/A	#N/A	#N/A	#N/A	1	ENSG00000286127		lncRNA	novel transcript
#271551	#N/A	#N/A	#N/A	#N/A	#N/A	#N/A	#N/A	#N/A	#N/A	#N/A	#N/A	0.0620172	#N/A	#N/A	#N/A	#N/A	#N/A	#N/A	#N/A	#N/A	1	ENSG00000271551		lncRNA	novel transcript, antisense to ARID1B
#264739	#N/A	#N/A	#N/A	#N/A	#N/A	#N/A	0.0618888	#N/A	#N/A	#N/A	#N/A	#N/A	#N/A	#N/A	#N/A	#N/A	#N/A	#N/A	#N/A	#N/A	1	ENSG00000264739		lncRNA	novel transcript
#287385	#N/A	#N/A	#N/A	#N/A	#N/A	#N/A	#N/A	#N/A	#N/A	#N/A	#N/A	0.0616181	#N/A	#N/A	#N/A	#N/A	#N/A	#N/A	#N/A	#N/A	1	ENSG00000287385		lncRNA	novel transcript, antisense to RAD51B
ERICH2-DT	#N/A	#N/A	0.0602815	#N/A	#N/A	#N/A	#N/A	#N/A	#N/A	#N/A	#N/A	#N/A	#N/A	#N/A	#N/A	#N/A	#N/A	#N/A	#N/A	#N/A	1	ENSG00000234350	ERICH2-DT	lncRNA	ERICH2 divergent transcript [Source:HGNC Symbol;Acc:HGNC:55686]
KLF10	#N/A	#N/A	#N/A	#N/A	#N/A	#N/A	0.0597049	#N/A	#N/A	#N/A	#N/A	#N/A	#N/A	#N/A	#N/A	#N/A	#N/A	#N/A	#N/A	#N/A	1	ENSG00000155090	KLF10	protein_coding	Kruppel like factor 10 [Source:HGNC Symbol;Acc:HGNC:11810]
CCL4L2#276070	#N/A	#N/A	#N/A	#N/A	#N/A	0.0592019	#N/A	#N/A	#N/A	#N/A	#N/A	#N/A	#N/A	#N/A	#N/A	#N/A	#N/A	#N/A	#N/A	#N/A	1	ENSG00000276070	CCL4L2	protein_coding	C-C motif chemokine ligand 4 like 2 [Source:HGNC Symbol;Acc:HGNC:24066]
HNRNPA1L3	#N/A	#N/A	#N/A	#N/A	#N/A	#N/A	0.0587254	#N/A	#N/A	#N/A	#N/A	#N/A	#N/A	#N/A	#N/A	#N/A	#N/A	#N/A	#N/A	#N/A	1	ENSG00000224578	HNRNPA1L3	protein_coding	heterogeneous nuclear ribonucleoprotein A1 like 3 [Source:HGNC Symbol;Acc:HGNC:48778]
ATF3	#N/A	#N/A	#N/A	#N/A	#N/A	#N/A	#N/A	0.057705	#N/A	#N/A	#N/A	#N/A	#N/A	#N/A	#N/A	#N/A	#N/A	#N/A	#N/A	#N/A	1	ENSG00000162772	ATF3	protein_coding	activating transcription factor 3 [Source:HGNC Symbol;Acc:HGNC:785]
SLC26A3	#N/A	#N/A	#N/A	#N/A	#N/A	#N/A	#N/A	#N/A	#N/A	#N/A	#N/A	#N/A	#N/A	0.057513	#N/A	#N/A	#N/A	#N/A	#N/A	#N/A	1	ENSG00000091138	SLC26A3	protein_coding	solute carrier family 26 member 3 [Source:HGNC Symbol;Acc:HGNC:3018]
SLC30A1	#N/A	#N/A	#N/A	#N/A	#N/A	#N/A	0.055838	#N/A	#N/A	#N/A	#N/A	#N/A	#N/A	#N/A	#N/A	#N/A	#N/A	#N/A	#N/A	#N/A	1	ENSG00000170385	SLC30A1	protein_coding	solute carrier family 30 member 1 [Source:HGNC Symbol;Acc:HGNC:11012]
HSD17B1-AS1	#N/A	#N/A	#N/A	#N/A	#N/A	#N/A	0.0558108	#N/A	#N/A	#N/A	#N/A	#N/A	#N/A	#N/A	#N/A	#N/A	#N/A	#N/A	#N/A	#N/A	1	ENSG00000266962	HSD17B1-AS1	lncRNA	HSD17B1 antisense RNA 1 [Source:HGNC Symbol;Acc:HGNC:55314]
B4GALT2	#N/A	#N/A	#N/A	#N/A	#N/A	#N/A	0.0556244	#N/A	#N/A	#N/A	#N/A	#N/A	#N/A	#N/A	#N/A	#N/A	#N/A	#N/A	#N/A	#N/A	1	ENSG00000117411	B4GALT2	protein_coding	beta-1,4-galactosyltransferase 2 [Source:HGNC Symbol;Acc:HGNC:925]
#287684	#N/A	#N/A	0.0541906	#N/A	#N/A	#N/A	#N/A	#N/A	#N/A	#N/A	#N/A	#N/A	#N/A	#N/A	#N/A	#N/A	#N/A	#N/A	#N/A	#N/A	1	ENSG00000287684		lncRNA	novel transcript, antisense to FAM177B
LYZL6#275722	#N/A	#N/A	0.0541906	#N/A	#N/A	#N/A	#N/A	#N/A	#N/A	#N/A	#N/A	#N/A	#N/A	#N/A	#N/A	#N/A	#N/A	#N/A	#N/A	#N/A	1	ENSG00000275722	LYZL6	protein_coding	lysozyme like 6 [Source:HGNC Symbol;Acc:HGNC:29614]
MAP1B	#N/A	#N/A	0.0539281	#N/A	#N/A	#N/A	#N/A	#N/A	#N/A	#N/A	#N/A	#N/A	#N/A	#N/A	#N/A	#N/A	#N/A	#N/A	#N/A	#N/A	1	ENSG00000131711	MAP1B	protein_coding	microtubule associated protein 1B [Source:HGNC Symbol;Acc:HGNC:6836]
FUT4	0.0536635	#N/A	#N/A	#N/A	#N/A	#N/A	#N/A	#N/A	#N/A	#N/A	#N/A	#N/A	#N/A	#N/A	#N/A	#N/A	#N/A	#N/A	#N/A	#N/A	1	ENSG00000196371	FUT4	protein_coding	fucosyltransferase 4 [Source:HGNC Symbol;Acc:HGNC:4015]
#285865	#N/A	#N/A	#N/A	#N/A	#N/A	#N/A	#N/A	#N/A	#N/A	#N/A	#N/A	0.0533261	#N/A	#N/A	#N/A	#N/A	#N/A	#N/A	#N/A	#N/A	1	ENSG00000285865		lncRNA	Novel transcript, antisense to RNF130
#272040	#N/A	#N/A	#N/A	#N/A	#N/A	#N/A	#N/A	#N/A	#N/A	#N/A	#N/A	#N/A	#N/A	0.0532897	#N/A	#N/A	#N/A	#N/A	#N/A	#N/A	1	ENSG00000272040		lncRNA	novel transcript
TOR4A	#N/A	#N/A	#N/A	#N/A	#N/A	#N/A	0.0529673	#N/A	#N/A	#N/A	#N/A	#N/A	#N/A	#N/A	#N/A	#N/A	#N/A	#N/A	#N/A	#N/A	1	ENSG00000198113	TOR4A	protein_coding	torsin family 4 member A [Source:HGNC Symbol;Acc:HGNC:25981]
HCCS	#N/A	#N/A	#N/A	#N/A	#N/A	#N/A	0.0528024	#N/A	#N/A	#N/A	#N/A	#N/A	#N/A	#N/A	#N/A	#N/A	#N/A	#N/A	#N/A	#N/A	1	ENSG00000004961	HCCS	protein_coding	holocytochrome c synthase [Source:HGNC Symbol;Acc:HGNC:4837]
GPR15	#N/A	#N/A	0.0512585	#N/A	#N/A	#N/A	#N/A	#N/A	#N/A	#N/A	#N/A	#N/A	#N/A	#N/A	#N/A	#N/A	#N/A	#N/A	#N/A	#N/A	1	ENSG00000154165	GPR15	protein_coding	G protein-coupled receptor 15 [Source:HGNC Symbol;Acc:HGNC:4469]
HS3ST3A1	#N/A	#N/A	0.0512585	#N/A	#N/A	#N/A	#N/A	#N/A	#N/A	#N/A	#N/A	#N/A	#N/A	#N/A	#N/A	#N/A	#N/A	#N/A	#N/A	#N/A	1	ENSG00000153976	HS3ST3A1	protein_coding	heparan sulfate-glucosamine 3-sulfotransferase 3A1 [Source:HGNC Symbol;Acc:HGNC:5196]
#261804	#N/A	#N/A	0.0512585	#N/A	#N/A	#N/A	#N/A	#N/A	#N/A	#N/A	#N/A	#N/A	#N/A	#N/A	#N/A	#N/A	#N/A	#N/A	#N/A	#N/A	1	ENSG00000261804		lncRNA	novel transcript
CHST9	#N/A	#N/A	0.0511959	#N/A	#N/A	#N/A	#N/A	#N/A	#N/A	#N/A	#N/A	#N/A	#N/A	#N/A	#N/A	#N/A	#N/A	#N/A	#N/A	#N/A	1	ENSG00000154080	CHST9	protein_coding	carbohydrate sulfotransferase 9 [Source:HGNC Symbol;Acc:HGNC:19898]
AKAP12	#N/A	#N/A	0.0511959	#N/A	#N/A	#N/A	#N/A	#N/A	#N/A	#N/A	#N/A	#N/A	#N/A	#N/A	#N/A	#N/A	#N/A	#N/A	#N/A	#N/A	1	ENSG00000131016	AKAP12	protein_coding	A-kinase anchoring protein 12 [Source:HGNC Symbol;Acc:HGNC:370]
LINC02073	#N/A	#N/A	0.0511959	#N/A	#N/A	#N/A	#N/A	#N/A	#N/A	#N/A	#N/A	#N/A	#N/A	#N/A	#N/A	#N/A	#N/A	#N/A	#N/A	#N/A	1	ENSG00000267452	LINC02073	lncRNA	long intergenic non-protein coding RNA 2073 [Source:HGNC Symbol;Acc:HGNC:52919]
DOCK9-AS1	#N/A	#N/A	0.0511552	#N/A	#N/A	#N/A	#N/A	#N/A	#N/A	#N/A	#N/A	#N/A	#N/A	#N/A	#N/A	#N/A	#N/A	#N/A	#N/A	#N/A	1	ENSG00000229918	DOCK9-AS1	lncRNA	DOCK9 antisense RNA 1 [Source:HGNC Symbol;Acc:HGNC:40672]
#263489	0.0508428	#N/A	#N/A	#N/A	#N/A	#N/A	#N/A	#N/A	#N/A	#N/A	#N/A	#N/A	#N/A	#N/A	#N/A	#N/A	#N/A	#N/A	#N/A	#N/A	1	ENSG00000263489		lncRNA	novel transcript
#277825	#N/A	#N/A	#N/A	#N/A	#N/A	#N/A	#N/A	#N/A	#N/A	#N/A	#N/A	#N/A	#N/A	0.050799	#N/A	#N/A	#N/A	#N/A	#N/A	#N/A	1	ENSG00000277825		lncRNA	novel transcript
DMXL2	#N/A	#N/A	#N/A	#N/A	#N/A	#N/A	#N/A	0.0495341	#N/A	#N/A	#N/A	#N/A	#N/A	#N/A	#N/A	#N/A	#N/A	#N/A	#N/A	#N/A	1	ENSG00000104093	DMXL2	protein_coding	Dmx like 2 [Source:HGNC Symbol;Acc:HGNC:2938]
EMILIN2	#N/A	#N/A	#N/A	#N/A	#N/A	#N/A	#N/A	#N/A	#N/A	#N/A	0.0490877	#N/A	#N/A	#N/A	#N/A	#N/A	#N/A	#N/A	#N/A	#N/A	1	ENSG00000132205	EMILIN2	protein_coding	elastin microfibril interfacer 2 [Source:HGNC Symbol;Acc:HGNC:19881]
ACOX2	#N/A	#N/A	#N/A	#N/A	#N/A	#N/A	#N/A	#N/A	#N/A	#N/A	#N/A	0.0490197	#N/A	#N/A	#N/A	#N/A	#N/A	#N/A	#N/A	#N/A	1	ENSG00000168306	ACOX2	protein_coding	acyl-CoA oxidase 2 [Source:HGNC Symbol;Acc:HGNC:120]
#272030	#N/A	#N/A	#N/A	#N/A	#N/A	#N/A	#N/A	0.0487829	#N/A	#N/A	#N/A	#N/A	#N/A	#N/A	#N/A	#N/A	#N/A	#N/A	#N/A	#N/A	1	ENSG00000272030		lncRNA	novel transcript, antisense to S100A1 and CHTOP
DRAIC	#N/A	#N/A	#N/A	#N/A	#N/A	#N/A	0.0461666	#N/A	#N/A	#N/A	#N/A	#N/A	#N/A	#N/A	#N/A	#N/A	#N/A	#N/A	#N/A	#N/A	1	ENSG00000245750	DRAIC	lncRNA	downregulated RNA in cancer, inhibitor of cell invasion and migration [Source:HGNC Symbol;Acc:HGNC:27082]
FES	#N/A	#N/A	#N/A	#N/A	#N/A	0.0457148	#N/A	#N/A	#N/A	#N/A	#N/A	#N/A	#N/A	#N/A	#N/A	#N/A	#N/A	#N/A	#N/A	#N/A	1	ENSG00000182511	FES	protein_coding	FES proto-oncogene, tyrosine kinase [Source:HGNC Symbol;Acc:HGNC:3657]
#286410	#N/A	#N/A	#N/A	#N/A	#N/A	#N/A	0.0451618	#N/A	#N/A	#N/A	#N/A	#N/A	#N/A	#N/A	#N/A	#N/A	#N/A	#N/A	#N/A	#N/A	1	ENSG00000286410		lncRNA	novel transcript, antisense to SLC41A2
#233785	#N/A	#N/A	#N/A	#N/A	#N/A	#N/A	0.0450409	#N/A	#N/A	#N/A	#N/A	#N/A	#N/A	#N/A	#N/A	#N/A	#N/A	#N/A	#N/A	#N/A	1	ENSG00000233785		lncRNA	novel transcript
HYAL2	#N/A	#N/A	#N/A	#N/A	#N/A	#N/A	0.0450009	#N/A	#N/A	#N/A	#N/A	#N/A	#N/A	#N/A	#N/A	#N/A	#N/A	#N/A	#N/A	#N/A	1	ENSG00000068001	HYAL2	protein_coding	hyaluronidase 2 [Source:HGNC Symbol;Acc:HGNC:5321]
#256226	#N/A	#N/A	0.0446658	#N/A	#N/A	#N/A	#N/A	#N/A	#N/A	#N/A	#N/A	#N/A	#N/A	#N/A	#N/A	#N/A	#N/A	#N/A	#N/A	#N/A	1	ENSG00000256226		lncRNA	novel transcript
EFHD2-AS1	#N/A	#N/A	#N/A	#N/A	#N/A	#N/A	0.044485	#N/A	#N/A	#N/A	#N/A	#N/A	#N/A	#N/A	#N/A	#N/A	#N/A	#N/A	#N/A	#N/A	1	ENSG00000228140	EFHD2-AS1	lncRNA	EFHD2 antisense RNA 1 [Source:HGNC Symbol;Acc:HGNC:55801]
MED14OS	#N/A	#N/A	#N/A	#N/A	#N/A	#N/A	0.0444392	#N/A	#N/A	#N/A	#N/A	#N/A	#N/A	#N/A	#N/A	#N/A	#N/A	#N/A	#N/A	#N/A	1	ENSG00000234636	MED14OS	lncRNA	MED14 opposite strand [Source:HGNC Symbol;Acc:HGNC:40162]
#286212	#N/A	#N/A	#N/A	#N/A	#N/A	#N/A	#N/A	#N/A	#N/A	#N/A	#N/A	#N/A	#N/A	#N/A	#N/A	#N/A	#N/A	#N/A	0.0444064	#N/A	1	ENSG00000286212		lncRNA	novel transcript
#287613	#N/A	#N/A	#N/A	#N/A	#N/A	#N/A	0.0443722	#N/A	#N/A	#N/A	#N/A	#N/A	#N/A	#N/A	#N/A	#N/A	#N/A	#N/A	#N/A	#N/A	1	ENSG00000287613		lncRNA	novel transcript, antisense to PLXDC2
ICAM4-AS1	#N/A	#N/A	#N/A	#N/A	#N/A	#N/A	0.0443722	#N/A	#N/A	#N/A	#N/A	#N/A	#N/A	#N/A	#N/A	#N/A	#N/A	#N/A	#N/A	#N/A	1	ENSG00000267607	ICAM4-AS1	lncRNA	ICAM4 antisense RNA 1 [Source:HGNC Symbol;Acc:HGNC:55990]
#288043	#N/A	#N/A	#N/A	#N/A	#N/A	#N/A	#N/A	#N/A	#N/A	#N/A	#N/A	#N/A	#N/A	#N/A	#N/A	#N/A	#N/A	0.044259	#N/A	#N/A	1	ENSG00000288043		lncRNA	novel transcript
#237993	#N/A	#N/A	#N/A	#N/A	#N/A	#N/A	0.0441168	#N/A	#N/A	#N/A	#N/A	#N/A	#N/A	#N/A	#N/A	#N/A	#N/A	#N/A	#N/A	#N/A	1	ENSG00000237993		lncRNA	novel transcript
NLRC4	#N/A	#N/A	#N/A	#N/A	#N/A	#N/A	#N/A	#N/A	#N/A	#N/A	0.0438262	#N/A	#N/A	#N/A	#N/A	#N/A	#N/A	#N/A	#N/A	#N/A	1	ENSG00000091106	NLRC4	protein_coding	NLR family CARD domain containing 4 [Source:HGNC Symbol;Acc:HGNC:16412]
ZNF132	#N/A	#N/A	#N/A	#N/A	#N/A	#N/A	#N/A	#N/A	#N/A	#N/A	#N/A	#N/A	#N/A	#N/A	#N/A	#N/A	#N/A	0.0436284	#N/A	#N/A	1	ENSG00000131849	ZNF132	protein_coding	zinc finger protein 132 [Source:HGNC Symbol;Acc:HGNC:12916]
SH2B2	#N/A	#N/A	#N/A	#N/A	#N/A	#N/A	#N/A	#N/A	#N/A	#N/A	0.0429987	#N/A	#N/A	#N/A	#N/A	#N/A	#N/A	#N/A	#N/A	#N/A	1	ENSG00000160999	SH2B2	protein_coding	SH2B adaptor protein 2 [Source:HGNC Symbol;Acc:HGNC:17381]
#286755	#N/A	#N/A	0.0429272	#N/A	#N/A	#N/A	#N/A	#N/A	#N/A	#N/A	#N/A	#N/A	#N/A	#N/A	#N/A	#N/A	#N/A	#N/A	#N/A	#N/A	1	ENSG00000286755		lncRNA	novel transcript, antisense to LMLN
LINC02334	#N/A	#N/A	#N/A	#N/A	#N/A	#N/A	#N/A	#N/A	#N/A	#N/A	0.0426293	#N/A	#N/A	#N/A	#N/A	#N/A	#N/A	#N/A	#N/A	#N/A	1	ENSG00000274317	LINC02334	lncRNA	long intergenic non-protein coding RNA 2334 [Source:HGNC Symbol;Acc:HGNC:53254]
PROSER2	#N/A	#N/A	#N/A	#N/A	#N/A	#N/A	#N/A	#N/A	#N/A	#N/A	0.0420666	#N/A	#N/A	#N/A	#N/A	#N/A	#N/A	#N/A	#N/A	#N/A	1	ENSG00000148426	PROSER2	protein_coding	proline and serine rich 2 [Source:HGNC Symbol;Acc:HGNC:23728]
CASC11	#N/A	#N/A	#N/A	#N/A	#N/A	#N/A	#N/A	#N/A	#N/A	#N/A	#N/A	#N/A	#N/A	#N/A	#N/A	0.0415876	#N/A	#N/A	#N/A	#N/A	1	ENSG00000249375	CASC11	lncRNA	cancer susceptibility 11 [Source:HGNC Symbol;Acc:HGNC:48939]
PLA2G2C	#N/A	#N/A	#N/A	#N/A	#N/A	#N/A	#N/A	0.0410592	#N/A	#N/A	#N/A	#N/A	#N/A	#N/A	#N/A	#N/A	#N/A	#N/A	#N/A	#N/A	1	ENSG00000187980	PLA2G2C	protein_coding	phospholipase A2 group IIC [Source:HGNC Symbol;Acc:HGNC:9032]
EIF5AL1	#N/A	#N/A	#N/A	#N/A	#N/A	#N/A	#N/A	#N/A	#N/A	#N/A	#N/A	#N/A	#N/A	#N/A	#N/A	#N/A	#N/A	#N/A	0.0405363	#N/A	1	ENSG00000253626	EIF5AL1	protein_coding	eukaryotic translation initiation factor 5A like 1 [Source:HGNC Symbol;Acc:HGNC:17419]
ACOXL	#N/A	#N/A	#N/A	#N/A	#N/A	#N/A	#N/A	#N/A	#N/A	#N/A	#N/A	#N/A	#N/A	#N/A	#N/A	#N/A	#N/A	#N/A	0.0398982	#N/A	1	ENSG00000153093	ACOXL	protein_coding	acyl-CoA oxidase like [Source:HGNC Symbol;Acc:HGNC:25621]
#273464	#N/A	#N/A	#N/A	#N/A	#N/A	#N/A	#N/A	#N/A	#N/A	#N/A	#N/A	#N/A	#N/A	#N/A	#N/A	0.0397845	#N/A	#N/A	#N/A	#N/A	1	ENSG00000273464		lncRNA	novel transcript, antisense to GRIK1
IGSF22	#N/A	#N/A	#N/A	#N/A	#N/A	#N/A	#N/A	#N/A	#N/A	#N/A	#N/A	#N/A	#N/A	#N/A	#N/A	0.0396817	#N/A	#N/A	#N/A	#N/A	1	ENSG00000179057	IGSF22	protein_coding	immunoglobulin superfamily member 22 [Source:HGNC Symbol;Acc:HGNC:26750]
TLR2	#N/A	#N/A	#N/A	#N/A	#N/A	#N/A	#N/A	0.0396755	#N/A	#N/A	#N/A	#N/A	#N/A	#N/A	#N/A	#N/A	#N/A	#N/A	#N/A	#N/A	1	ENSG00000137462	TLR2	protein_coding	toll like receptor 2 [Source:HGNC Symbol;Acc:HGNC:11848]
ADGRE2	#N/A	#N/A	#N/A	#N/A	#N/A	#N/A	#N/A	0.0396369	#N/A	#N/A	#N/A	#N/A	#N/A	#N/A	#N/A	#N/A	#N/A	#N/A	#N/A	#N/A	1	ENSG00000127507	ADGRE2	protein_coding	adhesion G protein-coupled receptor E2 [Source:HGNC Symbol;Acc:HGNC:3337]
PRKAR2B#005249	#N/A	#N/A	#N/A	#N/A	#N/A	#N/A	0.0394207	#N/A	#N/A	#N/A	#N/A	#N/A	#N/A	#N/A	#N/A	#N/A	#N/A	#N/A	#N/A	#N/A	1	ENSG00000005249	PRKAR2B	protein_coding	protein kinase cAMP-dependent type II regulatory subunit beta [Source:HGNC Symbol;Acc:HGNC:9392]
#286310	#N/A	#N/A	#N/A	#N/A	#N/A	#N/A	#N/A	#N/A	#N/A	#N/A	#N/A	0.0389954	#N/A	#N/A	#N/A	#N/A	#N/A	#N/A	#N/A	#N/A	1	ENSG00000286310		lncRNA	novel transcript
CCRL2	#N/A	#N/A	#N/A	#N/A	#N/A	#N/A	0.0389356	#N/A	#N/A	#N/A	#N/A	#N/A	#N/A	#N/A	#N/A	#N/A	#N/A	#N/A	#N/A	#N/A	1	ENSG00000121797	CCRL2	protein_coding	C-C motif chemokine receptor like 2 [Source:HGNC Symbol;Acc:HGNC:1612]
LINC02109#259786	#N/A	#N/A	#N/A	#N/A	#N/A	#N/A	#N/A	#N/A	#N/A	#N/A	#N/A	#N/A	#N/A	#N/A	#N/A	#N/A	#N/A	#N/A	#N/A	0.038539	1	ENSG00000259786	LINC02109	lncRNA	long intergenic non-protein coding RNA 2109 [Source:HGNC Symbol;Acc:HGNC:52964]
MIOS-DT	#N/A	#N/A	#N/A	#N/A	#N/A	#N/A	#N/A	#N/A	#N/A	#N/A	#N/A	#N/A	#N/A	0.0384412	#N/A	#N/A	#N/A	#N/A	#N/A	#N/A	1	ENSG00000272894	MIOS-DT	lncRNA	MIOS divergent transcript [Source:HGNC Symbol;Acc:HGNC:55187]
HLA-DRA#204287	#N/A	#N/A	#N/A	#N/A	#N/A	0.0378265	#N/A	#N/A	#N/A	#N/A	#N/A	#N/A	#N/A	#N/A	#N/A	#N/A	#N/A	#N/A	#N/A	#N/A	1	ENSG00000204287	HLA-DRA	protein_coding	major histocompatibility complex, class II, DR alpha [Source:HGNC Symbol;Acc:HGNC:4947]
MCTP1	#N/A	#N/A	#N/A	#N/A	#N/A	#N/A	#N/A	0.0362808	#N/A	#N/A	#N/A	#N/A	#N/A	#N/A	#N/A	#N/A	#N/A	#N/A	#N/A	#N/A	1	ENSG00000175471	MCTP1	protein_coding	multiple C2 and transmembrane domain containing 1 [Source:HGNC Symbol;Acc:HGNC:26183]
CBFA2T3	#N/A	#N/A	#N/A	#N/A	#N/A	#N/A	#N/A	#N/A	#N/A	#N/A	0.0358277	#N/A	#N/A	#N/A	#N/A	#N/A	#N/A	#N/A	#N/A	#N/A	1	ENSG00000129993	CBFA2T3	protein_coding	CBFA2/RUNX1 partner transcriptional co-repressor 3 [Source:HGNC Symbol;Acc:HGNC:1537]
ARHGAP42	#N/A	#N/A	#N/A	#N/A	#N/A	#N/A	#N/A	0.0356585	#N/A	#N/A	#N/A	#N/A	#N/A	#N/A	#N/A	#N/A	#N/A	#N/A	#N/A	#N/A	1	ENSG00000165895	ARHGAP42	protein_coding	Rho GTPase activating protein 42 [Source:HGNC Symbol;Acc:HGNC:26545]
LAMC3	#N/A	#N/A	#N/A	#N/A	#N/A	#N/A	#N/A	#N/A	#N/A	#N/A	0.0353466	#N/A	#N/A	#N/A	#N/A	#N/A	#N/A	#N/A	#N/A	#N/A	1	ENSG00000050555	LAMC3	protein_coding	laminin subunit gamma 3 [Source:HGNC Symbol;Acc:HGNC:6494]
CDK15	#N/A	#N/A	#N/A	#N/A	#N/A	#N/A	#N/A	#N/A	#N/A	#N/A	0.0344691	#N/A	#N/A	#N/A	#N/A	#N/A	#N/A	#N/A	#N/A	#N/A	1	ENSG00000138395	CDK15	protein_coding	cyclin dependent kinase 15 [Source:HGNC Symbol;Acc:HGNC:14434]
#286942	#N/A	#N/A	#N/A	#N/A	#N/A	#N/A	#N/A	0.0344332	#N/A	#N/A	#N/A	#N/A	#N/A	#N/A	#N/A	#N/A	#N/A	#N/A	#N/A	#N/A	1	ENSG00000286942		lncRNA	novel transcript
#285842	#N/A	#N/A	#N/A	#N/A	#N/A	#N/A	#N/A	#N/A	#N/A	#N/A	#N/A	#N/A	#N/A	#N/A	#N/A	0.034164	#N/A	#N/A	#N/A	#N/A	1	ENSG00000285842		lncRNA	novel transcript
#256988	#N/A	#N/A	#N/A	#N/A	#N/A	#N/A	0.0336923	#N/A	#N/A	#N/A	#N/A	#N/A	#N/A	#N/A	#N/A	#N/A	#N/A	#N/A	#N/A	#N/A	1	ENSG00000256988		lncRNA	new variant
CCDC149	#N/A	#N/A	#N/A	#N/A	#N/A	#N/A	#N/A	0.0336208	#N/A	#N/A	#N/A	#N/A	#N/A	#N/A	#N/A	#N/A	#N/A	#N/A	#N/A	#N/A	1	ENSG00000181982	CCDC149	protein_coding	coiled-coil domain containing 149 [Source:HGNC Symbol;Acc:HGNC:25405]
C5AR1	#N/A	#N/A	#N/A	#N/A	#N/A	#N/A	#N/A	#N/A	#N/A	#N/A	0.0331932	#N/A	#N/A	#N/A	#N/A	#N/A	#N/A	#N/A	#N/A	#N/A	1	ENSG00000197405	C5AR1	protein_coding	complement C5a receptor 1 [Source:HGNC Symbol;Acc:HGNC:1338]
#224541	#N/A	#N/A	#N/A	#N/A	#N/A	#N/A	#N/A	#N/A	#N/A	#N/A	0.0316608	#N/A	#N/A	#N/A	#N/A	#N/A	#N/A	#N/A	#N/A	#N/A	1	ENSG00000224541		lncRNA	novel transcript
SLX1A	#N/A	#N/A	#N/A	#N/A	#N/A	#N/A	0.0316533	#N/A	#N/A	#N/A	#N/A	#N/A	#N/A	#N/A	#N/A	#N/A	#N/A	#N/A	#N/A	#N/A	1	ENSG00000132207	SLX1A	protein_coding	SLX1 homolog A, structure-specific endonuclease subunit [Source:HGNC Symbol;Acc:HGNC:20922]
DSCC1	#N/A	#N/A	#N/A	#N/A	#N/A	#N/A	0.0315943	#N/A	#N/A	#N/A	#N/A	#N/A	#N/A	#N/A	#N/A	#N/A	#N/A	#N/A	#N/A	#N/A	1	ENSG00000136982	DSCC1	protein_coding	DNA replication and sister chromatid cohesion 1 [Source:HGNC Symbol;Acc:HGNC:24453]
#274213	#N/A	#N/A	#N/A	#N/A	#N/A	#N/A	0.0313962	#N/A	#N/A	#N/A	#N/A	#N/A	#N/A	#N/A	#N/A	#N/A	#N/A	#N/A	#N/A	#N/A	1	ENSG00000274213		lncRNA	novel transcript
SSC4D	#N/A	#N/A	#N/A	#N/A	#N/A	#N/A	#N/A	#N/A	#N/A	#N/A	0.0308888	#N/A	#N/A	#N/A	#N/A	#N/A	#N/A	#N/A	#N/A	#N/A	1	ENSG00000146700	SSC4D	protein_coding	scavenger receptor cysteine rich family member with 4 domains [Source:HGNC Symbol;Acc:HGNC:14461]
SEPTIN10	#N/A	#N/A	#N/A	#N/A	#N/A	#N/A	#N/A	#N/A	#N/A	#N/A	0.0306159	#N/A	#N/A	#N/A	#N/A	#N/A	#N/A	#N/A	#N/A	#N/A	1	ENSG00000186522	SEPTIN10	protein_coding	septin 10 [Source:HGNC Symbol;Acc:HGNC:14349]
#258234	#N/A	#N/A	#N/A	#N/A	#N/A	#N/A	#N/A	#N/A	#N/A	#N/A	0.0303665	#N/A	#N/A	#N/A	#N/A	#N/A	#N/A	#N/A	#N/A	#N/A	1	ENSG00000258234		lncRNA	novel transcript
IGSF10	#N/A	#N/A	#N/A	#N/A	#N/A	#N/A	#N/A	#N/A	#N/A	#N/A	0.0294688	#N/A	#N/A	#N/A	#N/A	#N/A	#N/A	#N/A	#N/A	#N/A	1	ENSG00000152580	IGSF10	protein_coding	immunoglobulin superfamily member 10 [Source:HGNC Symbol;Acc:HGNC:26384]
#286494	#N/A	#N/A	#N/A	#N/A	#N/A	#N/A	#N/A	#N/A	#N/A	#N/A	#N/A	#N/A	#N/A	#N/A	#N/A	0.0294251	#N/A	#N/A	#N/A	#N/A	1	ENSG00000286494		lncRNA	novel transcript
RGS2	#N/A	#N/A	#N/A	#N/A	#N/A	#N/A	#N/A	0.0292215	#N/A	#N/A	#N/A	#N/A	#N/A	#N/A	#N/A	#N/A	#N/A	#N/A	#N/A	#N/A	1	ENSG00000116741	RGS2	protein_coding	regulator of G protein signaling 2 [Source:HGNC Symbol;Acc:HGNC:9998]
KDM4D	#N/A	#N/A	#N/A	#N/A	#N/A	#N/A	#N/A	#N/A	#N/A	#N/A	#N/A	#N/A	#N/A	#N/A	#N/A	0.0284376	#N/A	#N/A	#N/A	#N/A	1	ENSG00000186280	KDM4D	protein_coding	lysine demethylase 4D [Source:HGNC Symbol;Acc:HGNC:25498]
#231863	#N/A	#N/A	#N/A	#N/A	#N/A	#N/A	#N/A	#N/A	#N/A	#N/A	#N/A	#N/A	#N/A	#N/A	#N/A	0.0283517	#N/A	#N/A	#N/A	#N/A	1	ENSG00000231863		lncRNA	novel transcript
PADI4#159339	#N/A	#N/A	#N/A	#N/A	#N/A	#N/A	#N/A	#N/A	#N/A	#N/A	0.0281312	#N/A	#N/A	#N/A	#N/A	#N/A	#N/A	#N/A	#N/A	#N/A	1	ENSG00000159339	PADI4	protein_coding	peptidyl arginine deiminase 4 [Source:HGNC Symbol;Acc:HGNC:18368]
#254288	#N/A	#N/A	#N/A	#N/A	#N/A	#N/A	#N/A	#N/A	#N/A	#N/A	0.0276313	#N/A	#N/A	#N/A	#N/A	#N/A	#N/A	#N/A	#N/A	#N/A	1	ENSG00000254288		lncRNA	novel transcript
#273669	#N/A	0.0274769	#N/A	#N/A	#N/A	#N/A	#N/A	#N/A	#N/A	#N/A	#N/A	#N/A	#N/A	#N/A	#N/A	#N/A	#N/A	#N/A	#N/A	#N/A	1	ENSG00000273669		lncRNA	novel transcript
#269983	#N/A	#N/A	#N/A	#N/A	0.0271378	#N/A	#N/A	#N/A	#N/A	#N/A	#N/A	#N/A	#N/A	#N/A	#N/A	#N/A	#N/A	#N/A	#N/A	#N/A	1	ENSG00000269983		lncRNA	novel transcript
ARHGAP6	#N/A	#N/A	#N/A	#N/A	#N/A	#N/A	#N/A	0.0270808	#N/A	#N/A	#N/A	#N/A	#N/A	#N/A	#N/A	#N/A	#N/A	#N/A	#N/A	#N/A	1	ENSG00000047648	ARHGAP6	protein_coding	Rho GTPase activating protein 6 [Source:HGNC Symbol;Acc:HGNC:676]
IFI30	#N/A	#N/A	#N/A	#N/A	#N/A	0.0269113	#N/A	#N/A	#N/A	#N/A	#N/A	#N/A	#N/A	#N/A	#N/A	#N/A	#N/A	#N/A	#N/A	#N/A	1	ENSG00000216490	IFI30	protein_coding	IFI30 lysosomal thiol reductase [Source:HGNC Symbol;Acc:HGNC:5398]
MPC1-DT	#N/A	#N/A	#N/A	#N/A	#N/A	#N/A	#N/A	#N/A	#N/A	#N/A	0.0267968	#N/A	#N/A	#N/A	#N/A	#N/A	#N/A	#N/A	#N/A	#N/A	1	ENSG00000261420	MPC1-DT	lncRNA	MPC1 divergent transcript [Source:HGNC Symbol;Acc:HGNC:55366]
TNFAIP2	#N/A	#N/A	#N/A	#N/A	#N/A	#N/A	#N/A	#N/A	#N/A	#N/A	0.0263751	#N/A	#N/A	#N/A	#N/A	#N/A	#N/A	#N/A	#N/A	#N/A	1	ENSG00000185215	TNFAIP2	protein_coding	TNF alpha induced protein 2 [Source:HGNC Symbol;Acc:HGNC:11895]
#274227	#N/A	#N/A	#N/A	#N/A	#N/A	#N/A	#N/A	#N/A	0.0261723	#N/A	#N/A	#N/A	#N/A	#N/A	#N/A	#N/A	#N/A	#N/A	#N/A	#N/A	1	ENSG00000274227		lncRNA	novel transcript, antisense to ERP29
#229312	#N/A	#N/A	#N/A	#N/A	#N/A	#N/A	#N/A	#N/A	#N/A	#N/A	#N/A	#N/A	#N/A	#N/A	#N/A	0.0256286	#N/A	#N/A	#N/A	#N/A	1	ENSG00000229312		lncRNA	novel transcript
NLRP3	#N/A	#N/A	#N/A	#N/A	#N/A	#N/A	#N/A	#N/A	#N/A	#N/A	0.0254576	#N/A	#N/A	#N/A	#N/A	#N/A	#N/A	#N/A	#N/A	#N/A	1	ENSG00000162711	NLRP3	protein_coding	NLR family pyrin domain containing 3 [Source:HGNC Symbol;Acc:HGNC:16400]
NDST1-AS1	#N/A	#N/A	#N/A	#N/A	#N/A	#N/A	#N/A	#N/A	#N/A	#N/A	0.025318	#N/A	#N/A	#N/A	#N/A	#N/A	#N/A	#N/A	#N/A	#N/A	1	ENSG00000254333	NDST1-AS1	lncRNA	NDST1 antisense RNA 1 [Source:HGNC Symbol;Acc:HGNC:52899]
TIMP2	#N/A	#N/A	#N/A	#N/A	#N/A	#N/A	#N/A	0.0250305	#N/A	#N/A	#N/A	#N/A	#N/A	#N/A	#N/A	#N/A	#N/A	#N/A	#N/A	#N/A	1	ENSG00000035862	TIMP2	protein_coding	TIMP metallopeptidase inhibitor 2 [Source:HGNC Symbol;Acc:HGNC:11821]
WDFY3	#N/A	#N/A	#N/A	#N/A	#N/A	#N/A	#N/A	0.0250067	#N/A	#N/A	#N/A	#N/A	#N/A	#N/A	#N/A	#N/A	#N/A	#N/A	#N/A	#N/A	1	ENSG00000163625	WDFY3	protein_coding	WD repeat and FYVE domain containing 3 [Source:HGNC Symbol;Acc:HGNC:20751]
#226963	#N/A	#N/A	#N/A	#N/A	#N/A	#N/A	#N/A	#N/A	#N/A	#N/A	0.0246777	#N/A	#N/A	#N/A	#N/A	#N/A	#N/A	#N/A	#N/A	#N/A	1	ENSG00000226963		lncRNA	novel transcript
CSF2RA	#N/A	#N/A	#N/A	#N/A	#N/A	#N/A	#N/A	0.0246597	#N/A	#N/A	#N/A	#N/A	#N/A	#N/A	#N/A	#N/A	#N/A	#N/A	#N/A	#N/A	1	ENSG00000198223	CSF2RA	protein_coding	colony stimulating factor 2 receptor subunit alpha [Source:HGNC Symbol;Acc:HGNC:2435]
SIRPA	#N/A	#N/A	#N/A	#N/A	#N/A	#N/A	#N/A	0.0242069	#N/A	#N/A	#N/A	#N/A	#N/A	#N/A	#N/A	#N/A	#N/A	#N/A	#N/A	#N/A	1	ENSG00000198053	SIRPA	protein_coding	signal regulatory protein alpha [Source:HGNC Symbol;Acc:HGNC:9662]
RIN2	#N/A	#N/A	#N/A	#N/A	#N/A	#N/A	#N/A	0.0240793	#N/A	#N/A	#N/A	#N/A	#N/A	#N/A	#N/A	#N/A	#N/A	#N/A	#N/A	#N/A	1	ENSG00000132669	RIN2	protein_coding	Ras and Rab interactor 2 [Source:HGNC Symbol;Acc:HGNC:18750]
VSTM4	#N/A	#N/A	#N/A	#N/A	#N/A	#N/A	#N/A	0.02402	#N/A	#N/A	#N/A	#N/A	#N/A	#N/A	#N/A	#N/A	#N/A	#N/A	#N/A	#N/A	1	ENSG00000165633	VSTM4	protein_coding	V-set and transmembrane domain containing 4 [Source:HGNC Symbol;Acc:HGNC:26470]
FBN2	#N/A	#N/A	#N/A	#N/A	#N/A	#N/A	#N/A	0.023917	#N/A	#N/A	#N/A	#N/A	#N/A	#N/A	#N/A	#N/A	#N/A	#N/A	#N/A	#N/A	1	ENSG00000138829	FBN2	protein_coding	fibrillin 2 [Source:HGNC Symbol;Acc:HGNC:3604]
ZDHHC1	#N/A	#N/A	#N/A	#N/A	#N/A	#N/A	#N/A	0.0238685	#N/A	#N/A	#N/A	#N/A	#N/A	#N/A	#N/A	#N/A	#N/A	#N/A	#N/A	#N/A	1	ENSG00000159714	ZDHHC1	protein_coding	zinc finger DHHC-type containing 1 [Source:HGNC Symbol;Acc:HGNC:17916]
LINC00877	#N/A	#N/A	#N/A	#N/A	#N/A	#N/A	#N/A	0.0237877	#N/A	#N/A	#N/A	#N/A	#N/A	#N/A	#N/A	#N/A	#N/A	#N/A	#N/A	#N/A	1	ENSG00000241163	LINC00877	lncRNA	long intergenic non-protein coding RNA 877 [Source:HGNC Symbol;Acc:HGNC:27706]
CPVL-AS2	#N/A	#N/A	#N/A	#N/A	#N/A	#N/A	#N/A	0.0237429	#N/A	#N/A	#N/A	#N/A	#N/A	#N/A	#N/A	#N/A	#N/A	#N/A	#N/A	#N/A	1	ENSG00000272568	CPVL-AS2	lncRNA	CPVL antisense RNA 2 [Source:HGNC Symbol;Acc:HGNC:56138]
#269072	#N/A	#N/A	#N/A	#N/A	#N/A	#N/A	#N/A	0.0236764	#N/A	#N/A	#N/A	#N/A	#N/A	#N/A	#N/A	#N/A	#N/A	#N/A	#N/A	#N/A	1	ENSG00000269072		lncRNA	novel transcript, antisense to SIGLEC7 and SIGLEC17P
ARRDC4	#N/A	#N/A	#N/A	#N/A	#N/A	#N/A	#N/A	0.0236215	#N/A	#N/A	#N/A	#N/A	#N/A	#N/A	#N/A	#N/A	#N/A	#N/A	#N/A	#N/A	1	ENSG00000140450	ARRDC4	protein_coding	arrestin domain containing 4 [Source:HGNC Symbol;Acc:HGNC:28087]
#259269	#N/A	#N/A	#N/A	#N/A	#N/A	#N/A	0.0235126	#N/A	#N/A	#N/A	#N/A	#N/A	#N/A	#N/A	#N/A	#N/A	#N/A	#N/A	#N/A	#N/A	1	ENSG00000259269		lncRNA	novel transcript
TMEM144	#N/A	#N/A	#N/A	#N/A	#N/A	#N/A	#N/A	#N/A	#N/A	#N/A	0.0233071	#N/A	#N/A	#N/A	#N/A	#N/A	#N/A	#N/A	#N/A	#N/A	1	ENSG00000164124	TMEM144	protein_coding	transmembrane protein 144 [Source:HGNC Symbol;Acc:HGNC:25633]
THBS1-IT1	#N/A	#N/A	#N/A	#N/A	#N/A	#N/A	#N/A	#N/A	#N/A	#N/A	0.0232526	#N/A	#N/A	#N/A	#N/A	#N/A	#N/A	#N/A	#N/A	#N/A	1	ENSG00000276107	THBS1-IT1	lncRNA	THBS1 intronic transcript 1 [Source:HGNC Symbol;Acc:HGNC:55225]
PADI2	#N/A	#N/A	#N/A	#N/A	#N/A	#N/A	#N/A	0.0229415	#N/A	#N/A	#N/A	#N/A	#N/A	#N/A	#N/A	#N/A	#N/A	#N/A	#N/A	#N/A	1	ENSG00000117115	PADI2	protein_coding	peptidyl arginine deiminase 2 [Source:HGNC Symbol;Acc:HGNC:18341]
KCNN3	#N/A	#N/A	#N/A	#N/A	#N/A	#N/A	#N/A	#N/A	#N/A	#N/A	0.0228217	#N/A	#N/A	#N/A	#N/A	#N/A	#N/A	#N/A	#N/A	#N/A	1	ENSG00000143603	KCNN3	protein_coding	potassium calcium-activated channel subfamily N member 3 [Source:HGNC Symbol;Acc:HGNC:6292]
LYL1	#N/A	#N/A	#N/A	#N/A	#N/A	#N/A	#N/A	#N/A	#N/A	0.0228051	#N/A	#N/A	#N/A	#N/A	#N/A	#N/A	#N/A	#N/A	#N/A	#N/A	1	ENSG00000104903	LYL1	protein_coding	LYL1 basic helix-loop-helix family member [Source:HGNC Symbol;Acc:HGNC:6734]
APOL4	#N/A	#N/A	#N/A	#N/A	#N/A	#N/A	0.0227946	#N/A	#N/A	#N/A	#N/A	#N/A	#N/A	#N/A	#N/A	#N/A	#N/A	#N/A	#N/A	#N/A	1	ENSG00000100336	APOL4	protein_coding	apolipoprotein L4 [Source:HGNC Symbol;Acc:HGNC:14867]
VCAM1	#N/A	#N/A	#N/A	#N/A	#N/A	#N/A	0.0227946	#N/A	#N/A	#N/A	#N/A	#N/A	#N/A	#N/A	#N/A	#N/A	#N/A	#N/A	#N/A	#N/A	1	ENSG00000162692	VCAM1	protein_coding	vascular cell adhesion molecule 1 [Source:HGNC Symbol;Acc:HGNC:12663]
#232909	#N/A	#N/A	#N/A	#N/A	#N/A	#N/A	#N/A	#N/A	#N/A	#N/A	0.0227439	#N/A	#N/A	#N/A	#N/A	#N/A	#N/A	#N/A	#N/A	#N/A	1	ENSG00000232909		lncRNA	novel transcript
ACP3	#N/A	#N/A	#N/A	#N/A	#N/A	#N/A	#N/A	0.0226702	#N/A	#N/A	#N/A	#N/A	#N/A	#N/A	#N/A	#N/A	#N/A	#N/A	#N/A	#N/A	1	ENSG00000014257	ACP3	protein_coding	acid phosphatase 3 [Source:HGNC Symbol;Acc:HGNC:125]
MIPOL1	#N/A	#N/A	#N/A	#N/A	#N/A	#N/A	#N/A	#N/A	0.0226375	#N/A	#N/A	#N/A	#N/A	#N/A	#N/A	#N/A	#N/A	#N/A	#N/A	#N/A	1	ENSG00000151338	MIPOL1	protein_coding	mirror-image polydactyly 1 [Source:HGNC Symbol;Acc:HGNC:21460]
MS4A4A	#N/A	#N/A	#N/A	#N/A	#N/A	#N/A	#N/A	0.0224679	#N/A	#N/A	#N/A	#N/A	#N/A	#N/A	#N/A	#N/A	#N/A	#N/A	#N/A	#N/A	1	ENSG00000110079	MS4A4A	protein_coding	membrane spanning 4-domains A4A [Source:HGNC Symbol;Acc:HGNC:13371]
MAP6D1	#N/A	#N/A	#N/A	#N/A	0.0223288	#N/A	#N/A	#N/A	#N/A	#N/A	#N/A	#N/A	#N/A	#N/A	#N/A	#N/A	#N/A	#N/A	#N/A	#N/A	1	ENSG00000180834	MAP6D1	protein_coding	MAP6 domain containing 1 [Source:HGNC Symbol;Acc:HGNC:25753]
#275367	#N/A	#N/A	0.0218914	#N/A	#N/A	#N/A	#N/A	#N/A	#N/A	#N/A	#N/A	#N/A	#N/A	#N/A	#N/A	#N/A	#N/A	#N/A	#N/A	#N/A	1	ENSG00000275367		lncRNA	novel transcript
GLT1D1	#N/A	#N/A	#N/A	#N/A	#N/A	#N/A	#N/A	0.02184	#N/A	#N/A	#N/A	#N/A	#N/A	#N/A	#N/A	#N/A	#N/A	#N/A	#N/A	#N/A	1	ENSG00000151948	GLT1D1	protein_coding	glycosyltransferase 1 domain containing 1 [Source:HGNC Symbol;Acc:HGNC:26483]
SPINT2	#N/A	#N/A	#N/A	#N/A	#N/A	#N/A	#N/A	#N/A	#N/A	0.0217505	#N/A	#N/A	#N/A	#N/A	#N/A	#N/A	#N/A	#N/A	#N/A	#N/A	1	ENSG00000167642	SPINT2	protein_coding	serine peptidase inhibitor, Kunitz type 2 [Source:HGNC Symbol;Acc:HGNC:11247]
#272502	#N/A	#N/A	#N/A	#N/A	#N/A	0.0217174	#N/A	#N/A	#N/A	#N/A	#N/A	#N/A	#N/A	#N/A	#N/A	#N/A	#N/A	#N/A	#N/A	#N/A	1	ENSG00000272502		lncRNA	novel transcript
TMEM108	#N/A	#N/A	#N/A	#N/A	#N/A	#N/A	#N/A	#N/A	#N/A	#N/A	0.021687	#N/A	#N/A	#N/A	#N/A	#N/A	#N/A	#N/A	#N/A	#N/A	1	ENSG00000144868	TMEM108	protein_coding	transmembrane protein 108 [Source:HGNC Symbol;Acc:HGNC:28451]
DCTPP1	#N/A	#N/A	#N/A	#N/A	0.0213324	#N/A	#N/A	#N/A	#N/A	#N/A	#N/A	#N/A	#N/A	#N/A	#N/A	#N/A	#N/A	#N/A	#N/A	#N/A	1	ENSG00000179958	DCTPP1	protein_coding	dCTP pyrophosphatase 1 [Source:HGNC Symbol;Acc:HGNC:28777]
SIK1	#N/A	#N/A	#N/A	#N/A	#N/A	#N/A	#N/A	#N/A	#N/A	0.0207371	#N/A	#N/A	#N/A	#N/A	#N/A	#N/A	#N/A	#N/A	#N/A	#N/A	1	ENSG00000142178	SIK1	protein_coding	salt inducible kinase 1 [Source:HGNC Symbol;Acc:HGNC:11142]
GIPC2	#N/A	#N/A	#N/A	#N/A	#N/A	#N/A	#N/A	#N/A	#N/A	#N/A	#N/A	#N/A	#N/A	#N/A	#N/A	#N/A	#N/A	#N/A	#N/A	0.0205031	1	ENSG00000137960	GIPC2	protein_coding	GIPC PDZ domain containing family member 2 [Source:HGNC Symbol;Acc:HGNC:18177]
NDUFAF3	#N/A	#N/A	#N/A	#N/A	#N/A	#N/A	#N/A	#N/A	#N/A	#N/A	#N/A	#N/A	#N/A	#N/A	#N/A	#N/A	#N/A	#N/A	#N/A	0.0204691	1	ENSG00000178057	NDUFAF3	protein_coding	NADH:ubiquinone oxidoreductase complex assembly factor 3 [Source:HGNC Symbol;Acc:HGNC:29918]
#226043	#N/A	#N/A	#N/A	#N/A	#N/A	#N/A	#N/A	#N/A	0.0203303	#N/A	#N/A	#N/A	#N/A	#N/A	#N/A	#N/A	#N/A	#N/A	#N/A	#N/A	1	ENSG00000226043		lncRNA	novel transcript
SIGLEC11	#N/A	#N/A	#N/A	#N/A	#N/A	0.0189919	#N/A	#N/A	#N/A	#N/A	#N/A	#N/A	#N/A	#N/A	#N/A	#N/A	#N/A	#N/A	#N/A	#N/A	1	ENSG00000161640	SIGLEC11	protein_coding	sialic acid binding Ig like lectin 11 [Source:HGNC Symbol;Acc:HGNC:15622]
LPGAT1-AS1	#N/A	#N/A	#N/A	#N/A	#N/A	#N/A	#N/A	#N/A	0.0183201	#N/A	#N/A	#N/A	#N/A	#N/A	#N/A	#N/A	#N/A	#N/A	#N/A	#N/A	1	ENSG00000229258	LPGAT1-AS1	lncRNA	LPGAT1 antisense RNA 1 [Source:HGNC Symbol;Acc:HGNC:41221]
PTGDR2	#N/A	#N/A	#N/A	#N/A	#N/A	#N/A	#N/A	#N/A	#N/A	0.0182487	#N/A	#N/A	#N/A	#N/A	#N/A	#N/A	#N/A	#N/A	#N/A	#N/A	1	ENSG00000183134	PTGDR2	protein_coding	prostaglandin D2 receptor 2 [Source:HGNC Symbol;Acc:HGNC:4502]
MPZL2	#N/A	#N/A	#N/A	#N/A	#N/A	#N/A	#N/A	#N/A	#N/A	0.0171362	#N/A	#N/A	#N/A	#N/A	#N/A	#N/A	#N/A	#N/A	#N/A	#N/A	1	ENSG00000149573	MPZL2	protein_coding	myelin protein zero like 2 [Source:HGNC Symbol;Acc:HGNC:3496]
COLEC12	#N/A	#N/A	#N/A	#N/A	#N/A	#N/A	#N/A	0.0163544	#N/A	#N/A	#N/A	#N/A	#N/A	#N/A	#N/A	#N/A	#N/A	#N/A	#N/A	#N/A	1	ENSG00000158270	COLEC12	protein_coding	collectin subfamily member 12 [Source:HGNC Symbol;Acc:HGNC:16016]
SLC8A1-AS1	#N/A	#N/A	#N/A	#N/A	#N/A	#N/A	#N/A	0.0161959	#N/A	#N/A	#N/A	#N/A	#N/A	#N/A	#N/A	#N/A	#N/A	#N/A	#N/A	#N/A	1	ENSG00000227028	SLC8A1-AS1	lncRNA	SLC8A1 antisense RNA 1 [Source:HGNC Symbol;Acc:HGNC:44102]
INAFM2	#N/A	#N/A	#N/A	#N/A	#N/A	0.016106	#N/A	#N/A	#N/A	#N/A	#N/A	#N/A	#N/A	#N/A	#N/A	#N/A	#N/A	#N/A	#N/A	#N/A	1	ENSG00000259330	INAFM2	protein_coding	InaF motif containing 2 [Source:HGNC Symbol;Acc:HGNC:35165]
FCAR#186431	#N/A	#N/A	#N/A	#N/A	#N/A	#N/A	#N/A	0.0156144	#N/A	#N/A	#N/A	#N/A	#N/A	#N/A	#N/A	#N/A	#N/A	#N/A	#N/A	#N/A	1	ENSG00000186431	FCAR	protein_coding	Fc alpha receptor [Source:HGNC Symbol;Acc:HGNC:3608]
TMEM14C#111843	#N/A	#N/A	#N/A	#N/A	#N/A	#N/A	#N/A	#N/A	#N/A	0.0153408	#N/A	#N/A	#N/A	#N/A	#N/A	#N/A	#N/A	#N/A	#N/A	#N/A	1	ENSG00000111843	TMEM14C	protein_coding	transmembrane protein 14C [Source:HGNC Symbol;Acc:HGNC:20952]
#258763	#N/A	#N/A	#N/A	#N/A	#N/A	#N/A	#N/A	#N/A	#N/A	#N/A	#N/A	#N/A	#N/A	#N/A	#N/A	0.0150539	#N/A	#N/A	#N/A	#N/A	1	ENSG00000258763		lncRNA	novel transcript, antisense to OR2AP1, OR6C4, OR6C68 & OR6C2
NANOS3#187556	#N/A	#N/A	#N/A	#N/A	#N/A	#N/A	#N/A	#N/A	0.0141366	#N/A	#N/A	#N/A	#N/A	#N/A	#N/A	#N/A	#N/A	#N/A	#N/A	#N/A	1	ENSG00000187556	NANOS3	protein_coding	nanos C2HC-type zinc finger 3 [Source:HGNC Symbol;Acc:HGNC:22048]
RAB39A	#N/A	#N/A	#N/A	#N/A	#N/A	#N/A	#N/A	#N/A	#N/A	#N/A	0.0133982	#N/A	#N/A	#N/A	#N/A	#N/A	#N/A	#N/A	#N/A	#N/A	1	ENSG00000179331	RAB39A	protein_coding	RAB39A, member RAS oncogene family [Source:HGNC Symbol;Acc:HGNC:16521]
TNS1	#N/A	#N/A	#N/A	#N/A	#N/A	#N/A	0.0130586	#N/A	#N/A	#N/A	#N/A	#N/A	#N/A	#N/A	#N/A	#N/A	#N/A	#N/A	#N/A	#N/A	1	ENSG00000079308	TNS1	protein_coding	tensin 1 [Source:HGNC Symbol;Acc:HGNC:11973]
RTL8C	#N/A	#N/A	#N/A	#N/A	#N/A	#N/A	#N/A	#N/A	#N/A	#N/A	#N/A	#N/A	#N/A	#N/A	#N/A	#N/A	#N/A	#N/A	#N/A	0.0128152	1	ENSG00000134590	RTL8C	protein_coding	retrotransposon Gag like 8C [Source:HGNC Symbol;Acc:HGNC:2569]
LINC02296	#N/A	#N/A	#N/A	#N/A	#N/A	#N/A	#N/A	#N/A	#N/A	#N/A	0.0125863	#N/A	#N/A	#N/A	#N/A	#N/A	#N/A	#N/A	#N/A	#N/A	1	ENSG00000258859	LINC02296	lncRNA	long intergenic non-protein coding RNA 2296 [Source:HGNC Symbol;Acc:HGNC:53212]
NEGR1	#N/A	#N/A	#N/A	#N/A	#N/A	#N/A	#N/A	0.0120379	#N/A	#N/A	#N/A	#N/A	#N/A	#N/A	#N/A	#N/A	#N/A	#N/A	#N/A	#N/A	1	ENSG00000172260	NEGR1	protein_coding	neuronal growth regulator 1 [Source:HGNC Symbol;Acc:HGNC:17302]
ANGPT1	#N/A	#N/A	#N/A	#N/A	#N/A	#N/A	#N/A	0.0120379	#N/A	#N/A	#N/A	#N/A	#N/A	#N/A	#N/A	#N/A	#N/A	#N/A	#N/A	#N/A	1	ENSG00000154188	ANGPT1	protein_coding	angiopoietin 1 [Source:HGNC Symbol;Acc:HGNC:484]
DNER	#N/A	#N/A	#N/A	#N/A	#N/A	#N/A	#N/A	0.0117479	#N/A	#N/A	#N/A	#N/A	#N/A	#N/A	#N/A	#N/A	#N/A	#N/A	#N/A	#N/A	1	ENSG00000187957	DNER	protein_coding	delta/notch like EGF repeat containing [Source:HGNC Symbol;Acc:HGNC:24456]
WNT5A	#N/A	#N/A	#N/A	#N/A	#N/A	0.0116955	#N/A	#N/A	#N/A	#N/A	#N/A	#N/A	#N/A	#N/A	#N/A	#N/A	#N/A	#N/A	#N/A	#N/A	1	ENSG00000114251	WNT5A	protein_coding	Wnt family member 5A [Source:HGNC Symbol;Acc:HGNC:12784]
GP9	#N/A	#N/A	#N/A	#N/A	#N/A	0.0116465	#N/A	#N/A	#N/A	#N/A	#N/A	#N/A	#N/A	#N/A	#N/A	#N/A	#N/A	#N/A	#N/A	#N/A	1	ENSG00000169704	GP9	protein_coding	glycoprotein IX platelet [Source:HGNC Symbol;Acc:HGNC:4444]
NEU4#204099	#N/A	#N/A	#N/A	#N/A	#N/A	0.0116465	#N/A	#N/A	#N/A	#N/A	#N/A	#N/A	#N/A	#N/A	#N/A	#N/A	#N/A	#N/A	#N/A	#N/A	1	ENSG00000204099	NEU4	protein_coding	neuraminidase 4 [Source:HGNC Symbol;Acc:HGNC:21328]
#270207	#N/A	#N/A	#N/A	#N/A	#N/A	#N/A	#N/A	#N/A	#N/A	#N/A	0.011588	#N/A	#N/A	#N/A	#N/A	#N/A	#N/A	#N/A	#N/A	#N/A	1	ENSG00000270207		lncRNA	novel transcript, antisense to GRM7
ALPK3	#N/A	#N/A	#N/A	#N/A	#N/A	#N/A	#N/A	#N/A	#N/A	#N/A	#N/A	#N/A	#N/A	#N/A	#N/A	#N/A	#N/A	#N/A	#N/A	0.0112966	1	ENSG00000136383	ALPK3	protein_coding	alpha kinase 3 [Source:HGNC Symbol;Acc:HGNC:17574]
#258657	#N/A	#N/A	0.0112718	#N/A	#N/A	#N/A	#N/A	#N/A	#N/A	#N/A	#N/A	#N/A	#N/A	#N/A	#N/A	#N/A	#N/A	#N/A	#N/A	#N/A	1	ENSG00000258657		lncRNA	novel transcript, antisense to GZMB
HIGD1A	#N/A	#N/A	#N/A	#N/A	#N/A	#N/A	#N/A	#N/A	#N/A	#N/A	#N/A	#N/A	#N/A	#N/A	#N/A	#N/A	#N/A	#N/A	#N/A	0.0105252	1	ENSG00000181061	HIGD1A	protein_coding	HIG1 hypoxia inducible domain family member 1A [Source:HGNC Symbol;Acc:HGNC:29527]
TYROBP	#N/A	#N/A	#N/A	#N/A	#N/A	0.0102061	#N/A	#N/A	#N/A	#N/A	#N/A	#N/A	#N/A	#N/A	#N/A	#N/A	#N/A	#N/A	#N/A	#N/A	1	ENSG00000011600	TYROBP	protein_coding	transmembrane immune signaling adaptor TYROBP [Source:HGNC Symbol;Acc:HGNC:12449]
CSF3R	#N/A	#N/A	#N/A	#N/A	#N/A	#N/A	#N/A	0.010161	#N/A	#N/A	#N/A	#N/A	#N/A	#N/A	#N/A	#N/A	#N/A	#N/A	#N/A	#N/A	1	ENSG00000119535	CSF3R	protein_coding	colony stimulating factor 3 receptor [Source:HGNC Symbol;Acc:HGNC:2439]
CTSS	#N/A	#N/A	#N/A	#N/A	#N/A	#N/A	#N/A	#N/A	#N/A	#N/A	#N/A	#N/A	#N/A	#N/A	#N/A	#N/A	#N/A	#N/A	0.00993845	#N/A	1	ENSG00000163131	CTSS	protein_coding	cathepsin S [Source:HGNC Symbol;Acc:HGNC:2545]
TNFRSF13C	#N/A	#N/A	#N/A	#N/A	#N/A	#N/A	#N/A	#N/A	#N/A	#N/A	#N/A	#N/A	#N/A	#N/A	#N/A	#N/A	0.0096491	#N/A	#N/A	#N/A	1	ENSG00000159958	TNFRSF13C	protein_coding	TNF receptor superfamily member 13C [Source:HGNC Symbol;Acc:HGNC:17755]
#224610	#N/A	#N/A	#N/A	#N/A	#N/A	#N/A	#N/A	#N/A	#N/A	0.00798231	#N/A	#N/A	#N/A	#N/A	#N/A	#N/A	#N/A	#N/A	#N/A	#N/A	1	ENSG00000224610		lncRNA	novel transcript
TXLNB	#N/A	#N/A	#N/A	#N/A	#N/A	#N/A	#N/A	#N/A	#N/A	#N/A	#N/A	#N/A	#N/A	#N/A	#N/A	#N/A	#N/A	#N/A	#N/A	0.00759839	1	ENSG00000164440	TXLNB	protein_coding	taxilin beta [Source:HGNC Symbol;Acc:HGNC:21617]
SCN1B	#N/A	#N/A	#N/A	#N/A	#N/A	#N/A	#N/A	#N/A	#N/A	#N/A	#N/A	#N/A	#N/A	#N/A	#N/A	#N/A	#N/A	#N/A	#N/A	0.00522236	1	ENSG00000105711	SCN1B	protein_coding	sodium voltage-gated channel beta subunit 1 [Source:HGNC Symbol;Acc:HGNC:10586]
#274315	#N/A	#N/A	#N/A	#N/A	#N/A	#N/A	#N/A	#N/A	#N/A	#N/A	#N/A	#N/A	#N/A	#N/A	#N/A	#N/A	#N/A	0.00446909	#N/A	#N/A	1	ENSG00000274315		lncRNA	novel transcript, antisense to FAR2
COL24A1	#N/A	#N/A	#N/A	#N/A	#N/A	#N/A	#N/A	#N/A	#N/A	#N/A	#N/A	#N/A	#N/A	0.00439409	#N/A	#N/A	#N/A	#N/A	#N/A	#N/A	1	ENSG00000171502	COL24A1	protein_coding	collagen type XXIV alpha 1 chain [Source:HGNC Symbol;Acc:HGNC:20821]
SHISA6	#N/A	#N/A	#N/A	#N/A	#N/A	#N/A	#N/A	#N/A	#N/A	#N/A	#N/A	#N/A	#N/A	#N/A	#N/A	#N/A	#N/A	0.00437259	#N/A	#N/A	1	ENSG00000188803	SHISA6	protein_coding	shisa family member 6 [Source:HGNC Symbol;Acc:HGNC:34491]
GTF2IRD1	#N/A	#N/A	#N/A	#N/A	#N/A	#N/A	#N/A	#N/A	#N/A	#N/A	#N/A	#N/A	#N/A	#N/A	#N/A	#N/A	#N/A	#N/A	#N/A	0.0034357	1	ENSG00000006704	GTF2IRD1	protein_coding	GTF2I repeat domain containing 1 [Source:HGNC Symbol;Acc:HGNC:4661]
#285492	#N/A	#N/A	#N/A	#N/A	#N/A	0.00253633	#N/A	#N/A	#N/A	#N/A	#N/A	#N/A	#N/A	#N/A	#N/A	#N/A	#N/A	#N/A	#N/A	#N/A	1	ENSG00000285492		lncRNA	novel transcript
FAM9B	#N/A	#N/A	#N/A	#N/A	#N/A	#N/A	#N/A	#N/A	#N/A	#N/A	#N/A	#N/A	#N/A	0.00170758	#N/A	#N/A	#N/A	#N/A	#N/A	#N/A	1	ENSG00000177138	FAM9B	protein_coding	family with sequence similarity 9 member B [Source:HGNC Symbol;Acc:HGNC:18404]
IHO1	#N/A	#N/A	#N/A	#N/A	#N/A	#N/A	#N/A	#N/A	#N/A	#N/A	#N/A	#N/A	#N/A	#N/A	#N/A	#N/A	#N/A	#N/A	#N/A	0.00137852	1	ENSG00000173421	IHO1	protein_coding	interactor of HORMAD1 1 [Source:HGNC Symbol;Acc:HGNC:27945]
C19orf47	#N/A	#N/A	#N/A	#N/A	#N/A	#N/A	#N/A	#N/A	#N/A	#N/A	#N/A	#N/A	#N/A	#N/A	#N/A	#N/A	#N/A	#N/A	#N/A	0.0008603	1	ENSG00000160392	C19orf47	protein_coding	chromosome 19 open reading frame 47 [Source:HGNC Symbol;Acc:HGNC:26723]
UBTD1	#N/A	#N/A	#N/A	#N/A	#N/A	#N/A	#N/A	#N/A	#N/A	#N/A	#N/A	#N/A	#N/A	#N/A	#N/A	#N/A	#N/A	#N/A	#N/A	0.000491923	1	ENSG00000165886	UBTD1	protein_coding	ubiquitin domain containing 1 [Source:HGNC Symbol;Acc:HGNC:25683]
PFKFB1	#N/A	#N/A	#N/A	#N/A	#N/A	#N/A	#N/A	#N/A	#N/A	#N/A	#N/A	#N/A	#N/A	#N/A	#N/A	#N/A	#N/A	#N/A	#N/A	8.60862e-05	1	ENSG00000158571	PFKFB1	protein_coding	6-phosphofructo-2-kinase/fructose-2,6-biphosphatase 1 [Source:HGNC Symbol;Acc:HGNC:8872]

### Sheet: NKcell
geneID	Bcell	CD14_Mono_m1	CD14_Mono_m2	CD16_Mono	CD4_Tcell_Dup	CD4_Tcell_m1	CD4_Tcell_m2	CD4_Tcell_m3	CD4_Tcell_m4	CD8_Tcell_m1	CD8_Tcell_m2	CD8_Tcell_m3	cDC2	dnT	MAIT	NKcell	pDC	Plasma	Platelet	TissueCell	Num_diff	ensembl_gene_id	hgnc_symbol	gene_biotype	description
MLC1	6.06197	4.09869	6.50477	2.55767	1.90706	8.0934	8.08964	7.69652	5.14336	2.78353	2.33373	2.44656	5.45151	3.21717	5.47138	#N/A	3.78894	4.41985	6.46948	2.04354	19	ENSG00000100427	MLC1	protein_coding	modulator of VRAC current 1 [Source:HGNC Symbol;Acc:HGNC:17082]
RNF165	5.77856	4.77485	8.64573	7.68894	1.84887	5.03742	6.9529	5.36472	4.99219	4.60995	4.70276	3.20335	6.62526	3.22153	1.87582	#N/A	2.45678	4.97274	9.28629	3.84437	19	ENSG00000141622	RNF165	protein_coding	ring finger protein 165 [Source:HGNC Symbol;Acc:HGNC:31696]
ZMAT4	6.51431	4.47985	9.636	6.63848	1.81838	7.53004	8.09281	8.0689	7.88949	5.9132	5.87784	4.57587	5.58876	4.33413	6.96658	#N/A	4.98673	5.41261	8.89998	3.38365	19	ENSG00000165061	ZMAT4	protein_coding	zinc finger matrin-type 4 [Source:HGNC Symbol;Acc:HGNC:25844]
LINC00298	6.06116	4.03214	6.26483	5.43936	1.76699	5.48448	7.67136	7.79247	4.10849	3.19861	3.64544	3.4318	3.93122	4.30433	2.1418	#N/A	4.13635	4.2587	7.75439	3.73731	19	ENSG00000235665	LINC00298	lncRNA	long intergenic non-protein coding RNA 298 [Source:HGNC Symbol;Acc:HGNC:49257]
BNC2	6.52711	4.71978	10.522	7.6022	1.71413	7.65144	8.54117	8.64327	5.91642	3.51622	3.6318	3.13958	7.53372	3.35236	5.92292	#N/A	4.92096	4.79605	11.8018	3.81945	19	ENSG00000173068	BNC2	protein_coding	basonuclin 2 [Source:HGNC Symbol;Acc:HGNC:30988]
NCAM1	6.68813	4.38265	9.58229	7.59677	1.69004	7.15218	7.96463	7.74674	5.23375	3.56836	3.53844	2.79275	5.6608	3.7895	3.1096	#N/A	4.802	5.57177	11.2942	3.42738	19	ENSG00000149294	NCAM1	protein_coding	neural cell adhesion molecule 1 [Source:HGNC Symbol;Acc:HGNC:7656]
GRIK4	5.31914	4.77743	13.7887	6.86652	1.67666	7.71927	8.68958	8.49733	6.84987	5.42555	6.00922	4.13924	8.3097	3.07742	7.43035	#N/A	4.04054	4.3939	10.4484	2.04444	19	ENSG00000149403	GRIK4	protein_coding	glutamate ionotropic receptor kainate type subunit 4 [Source:HGNC Symbol;Acc:HGNC:4582]
#287551	6.20919	4.86962	7.03887	5.60948	1.95103	6.12554	6.26347	7.70287	5.02874	4.7234	5.14612	4.33392	5.69413	4.93849	4.97166	#N/A	2.865	3.2479	5.83067	1.66302	19	ENSG00000287551		lncRNA	novel transcript, antisense to LINGO2
KLRF1	6.35171	4.49577	10.0207	7.20741	1.6206	7.15777	7.71291	7.39679	4.94913	2.69129	2.56028	2.08401	6.82504	3.5958	3.11341	#N/A	4.37921	5.18791	9.37481	3.57596	19	ENSG00000150045	KLRF1	protein_coding	killer cell lectin like receptor F1 [Source:HGNC Symbol;Acc:HGNC:13342]
SH2D1B	6.10664	4.62657	7.80357	1.56038	1.87656	7.99141	7.3516	10.2377	6.15883	4.84682	5.04965	2.84073	5.72872	3.40525	5.00954	#N/A	3.77836	4.3604	8.74384	2.48286	19	ENSG00000198574	SH2D1B	protein_coding	SH2 domain containing 1B [Source:HGNC Symbol;Acc:HGNC:30416]
SPON2	5.55632	4.1265	9.56602	6.86926	1.6096	5.07852	5.71028	5.73269	3.60432	1.81807	1.55846	1.64273	6.30062	2.52984	3.04582	#N/A	3.60956	4.26753	7.33015	4.55704	19	ENSG00000159674	SPON2	protein_coding	spondin 2 [Source:HGNC Symbol;Acc:HGNC:11253]
GFOD1	1.98482	2.43279	2.78822	1.55363	1.58673	5.70568	6.80428	6.27932	4.5101	2.46394	2.8014	2.65726	3.99169	1.84747	4.51195	#N/A	4.10507	1.99478	10.8549	2.41244	19	ENSG00000145990	GFOD1	protein_coding	glucose-fructose oxidoreductase domain containing 1 [Source:HGNC Symbol;Acc:HGNC:21096]
KIR2DL1#125498	5.06753	4.17152	10.2719	5.82154	1.53633	6.58581	8.42615	7.86776	4.86629	3.38447	2.78945	2.18251	4.95389	3.62316	5.47016	#N/A	4.39259	4.03967	5.84583	3.84221	19	ENSG00000125498	KIR2DL1	protein_coding	killer cell immunoglobulin like receptor, two Ig domains and long cytoplasmic tail 1 [Source:HGNC Symbol;Acc:HGNC:6329]
NMUR1	6.3027	4.2359	9.90907	6.63139	1.48216	5.93588	6.69362	5.60323	3.6879	1.60293	1.42897	1.44085	6.16399	2.44141	2.90819	#N/A	4.02891	3.99282	8.40038	3.43205	19	ENSG00000171596	NMUR1	protein_coding	neuromedin U receptor 1 [Source:HGNC Symbol;Acc:HGNC:4518]
NCR1#189430	6.03646	4.3225	8.20083	7.21452	1.42017	7.02944	7.45564	7.11688	5.04897	2.41615	2.54832	2.18575	6.7322	3.7473	5.67491	#N/A	4.04671	4.79539	7.87072	4.28726	19	ENSG00000189430	NCR1	protein_coding	natural cytotoxicity triggering receptor 1 [Source:HGNC Symbol;Acc:HGNC:6731]
LINC00469	4.31549	4.42583	10.4883	6.00067	1.36999	4.35944	5.31931	4.67399	3.27873	1.71722	1.62345	1.80083	5.37947	2.9707	4.42437	#N/A	3.75692	5.04317	6.12293	3.83887	19	ENSG00000177338	LINC00469	lncRNA	long intergenic non-protein coding RNA 469 [Source:HGNC Symbol;Acc:HGNC:26863]
LINGO2	6.71071	5.308	11.2592	7.45162	1.3679	7.66444	7.99515	7.71635	6.39034	6.15838	5.34427	4.61008	7.34368	4.896	5.79608	#N/A	4.25592	6.92396	11.5501	5.69333	19	ENSG00000174482	LINGO2	protein_coding	leucine rich repeat and Ig domain containing 2 [Source:HGNC Symbol;Acc:HGNC:21207]
SLCO4C1	3.99919	3.4666	5.44806	6.22091	1.38849	5.95032	6.26705	6.55583	4.01928	1.2829	1.43979	1.65609	5.16981	3.03447	3.71423	#N/A	2.95578	4.16385	8.12097	5.99927	19	ENSG00000173930	SLCO4C1	protein_coding	solute carrier organic anion transporter family member 4C1 [Source:HGNC Symbol;Acc:HGNC:23612]
LGALS9B	6.06545	4.11504	6.18381	5.94372	1.26166	6.42906	5.78788	6.95357	6.01474	4.32382	4.3993	3.13461	4.90705	1.73146	6.18615	#N/A	3.81841	3.07323	5.10817	1.62684	19	ENSG00000170298	LGALS9B	protein_coding	galectin 9B [Source:HGNC Symbol;Acc:HGNC:24842]
KIR3DL1#167633	5.23899	4.38702	7.65542	5.88018	2.00973	6.81228	7.0497	8.33448	5.11516	2.36575	2.07086	1.22279	9.01774	2.49502	6.19615	#N/A	2.94036	4.09476	6.54429	2.46597	19	ENSG00000167633	KIR3DL1	protein_coding	killer cell immunoglobulin like receptor, three Ig domains and long cytoplasmic tail 1 [Source:HGNC Symbol;Acc:HGNC:6338]
KLRC1	7.1368	4.03147	9.741	6.92648	1.66912	3.85981	5.58721	4.49937	3.83095	1.33514	1.2124	1.22758	7.01085	3.68898	2.04531	#N/A	4.74299	4.02787	8.49975	4.06358	19	ENSG00000134545	KLRC1	protein_coding	killer cell lectin like receptor C1 [Source:HGNC Symbol;Acc:HGNC:6374]
LIM2-AS1	5.58494	3.79914	7.98352	6.03203	1.18279	5.39182	6.7721	5.57436	3.99688	1.27045	1.45847	1.46685	5.69472	3.74313	3.22332	#N/A	3.00353	3.71679	6.71045	4.95568	19	ENSG00000268889	LIM2-AS1	lncRNA	LIM2 and SIGLEC10 antisense RNA 1 [Source:HGNC Symbol;Acc:HGNC:56004]
MCTP2	1.97892	2.91925	4.65288	3.27183	1.28339	3.10776	3.66364	3.37583	3.08191	1.17558	1.34825	1.61076	5.29696	1.98522	1.7445	#N/A	3.71377	1.51836	8.19861	1.84918	19	ENSG00000140563	MCTP2	protein_coding	multiple C2 and transmembrane domain containing 2 [Source:HGNC Symbol;Acc:HGNC:25636]
MGAM#257335	5.96443	1.14135	2.52534	4.94088	1.43408	6.99283	7.43295	7.20904	5.41828	3.3814	3.6292	3.54242	4.87604	5.33962	4.68965	#N/A	3.15513	3.16108	6.33828	1.88678	19	ENSG00000257335	MGAM	protein_coding	maltase-glucoamylase [Source:HGNC Symbol;Acc:HGNC:7043]
LINC01505	3.27568	3.60734	5.67598	5.11005	1.12568	5.0393	4.90184	5.25329	3.99594	2.06286	2.19166	2.44591	4.61184	3.76321	5.42827	#N/A	2.84729	4.05631	8.12991	2.61828	19	ENSG00000234323	LINC01505	lncRNA	long intergenic non-protein coding RNA 1505 [Source:HGNC Symbol;Acc:HGNC:51186]
TTC38	4.78451	2.69796	3.46301	3.67382	1.30422	4.91166	5.95571	5.80588	3.38725	1.412	1.30119	1.12132	3.57043	3.37744	3.31821	#N/A	3.34391	3.33164	7.90618	3.37953	19	ENSG00000075234	TTC38	protein_coding	tetratricopeptide repeat domain 38 [Source:HGNC Symbol;Acc:HGNC:26082]
#286044	4.53049	2.5121	4.95401	4.97898	1.36025	1.6748	2.49364	1.79318	1.36685	1.11296	1.33834	1.53969	3.84332	2.56937	1.41574	#N/A	1.80376	3.59567	7.54686	5.7651	19	ENSG00000286044		lncRNA	novel transcript
GK5	3.22385	2.07895	2.75464	1.70308	1.14771	2.74756	3.10002	2.91538	2.48167	1.09664	1.23613	1.50347	2.99725	1.96057	1.47393	#N/A	2.61662	2.53782	10.4168	1.89558	19	ENSG00000175066	GK5	protein_coding	glycerol kinase 5 [Source:HGNC Symbol;Acc:HGNC:28635]
#272908	5.69263	2.74494	2.20565	4.71682	1.93531	5.42439	6.68275	5.47895	4.33348	1.59971	1.08472	1.06221	2.29511	1.77495	1.95324	#N/A	4.04014	3.43413	5.01155	1.47159	19	ENSG00000272908		lncRNA	novel transcript
NLRP2#022556	3.62128	3.57119	5.35027	4.9361	1.05916	3.64405	3.52894	3.64124	3.52406	2.06028	2.59701	2.43302	4.27216	3.12569	3.2485	#N/A	2.24699	2.27613	7.10939	3.4372	19	ENSG00000022556	NLRP2	protein_coding	NLR family pyrin domain containing 2 [Source:HGNC Symbol;Acc:HGNC:22948]
YES1	4.65174	3.33601	8.33267	6.00929	1.16913	2.76123	2.49181	3.05026	3.14226	1.21073	1.37125	1.67208	6.06189	1.5446	1.04714	#N/A	3.11223	2.55573	8.70785	2.30073	19	ENSG00000176105	YES1	protein_coding	YES proto-oncogene 1, Src family tyrosine kinase [Source:HGNC Symbol;Acc:HGNC:12841]
OSBPL5	5.17566	1.70837	2.66972	1.49728	1.15068	4.86764	4.15912	5.66495	3.33134	1.04469	1.4441	1.59318	2.89245	2.96859	3.27599	#N/A	1.86093	4.05902	7.12	2.95006	19	ENSG00000021762	OSBPL5	protein_coding	oxysterol binding protein like 5 [Source:HGNC Symbol;Acc:HGNC:16392]
FAM182A	3.32815	2.92071	4.39504	4.235	1.02561	3.82332	3.05237	4.22038	4.30374	2.90303	3.50731	3.08849	3.19679	2.92811	2.34144	#N/A	3.38693	3.11027	6.2442	2.287	19	ENSG00000125804	FAM182A	lncRNA	family with sequence similarity 182 member A [Source:HGNC Symbol;Acc:HGNC:16222]
#228334	5.47684	3.57875	7.40278	5.7837	1.09019	3.7731	5.28106	3.80947	2.0143	1.01737	1.18123	1.37842	4.58146	4.02062	2.53032	#N/A	3.00092	4.02412	7.44139	3.54257	19	ENSG00000228334		lncRNA	novel transcript
KIR3DL2#240403	5.72949	4.14474	7.10752	6.07632	1.00035	6.62841	7.09537	5.38194	3.6525	2.08632	1.16034	1.09268	6.36066	2.3059	2.86389	#N/A	3.16721	3.33012	5.94368	2.59648	19	ENSG00000240403	KIR3DL2	protein_coding	killer cell immunoglobulin like receptor, three Ig domains and long cytoplasmic tail 2 [Source:HGNC Symbol;Acc:HGNC:6339]
ZNF595	1.99502	2.50645	3.01534	3.01101	0.984862	3.18835	2.7748	3.30496	3.29998	1.82997	1.78123	1.8943	1.99876	1.52615	2.55404	#N/A	1.02011	2.64492	8.02962	1.30008	19	ENSG00000272602	ZNF595	protein_coding	zinc finger protein 595 [Source:HGNC Symbol;Acc:HGNC:27196]
TSPOAP1	3.43324	1.55783	2.80709	3.12717	0.9844	2.86686	3.90843	2.97945	1.88485	1.11114	1.42047	1.69613	1.4637	1.4928	1.71342	#N/A	2.59333	3.24412	6.86269	2.17997	19	ENSG00000005379	TSPOAP1	protein_coding	TSPO associated protein 1 [Source:HGNC Symbol;Acc:HGNC:16831]
TOGARAM2	4.8531	2.33151	3.7858	4.28685	1.42217	3.38347	4.87754	3.47795	1.6726	0.958908	0.965414	1.2508	5.17888	1.47019	1.81206	#N/A	2.95246	3.56026	8.01422	1.79659	19	ENSG00000189350	TOGARAM2	protein_coding	TOG array regulator of axonemal microtubules 2 [Source:HGNC Symbol;Acc:HGNC:33715]
#250493	5.95643	4.30366	8.3867	6.99833	1.09832	7.61987	7.22386	7.77231	6.01976	4.62336	4.69413	3.74825	5.75306	3.2266	5.53875	#N/A	3.88646	4.73064	5.25115	0.943922	19	ENSG00000250493		lncRNA	novel transcript, antisense to GRIK4
PTPN12	2.33349	0.954509	0.934257	1.4748	1.32749	4.78248	5.27285	5.45614	3.45884	1.6045	1.74664	1.85183	1.50626	2.9886	3.16756	#N/A	3.21171	3.42368	4.80018	2.96649	19	ENSG00000127947	PTPN12	protein_coding	protein tyrosine phosphatase non-receptor type 12 [Source:HGNC Symbol;Acc:HGNC:9645]
GNPTAB	1.77577	1.6395	2.06508	2.08178	0.9795	2.11682	1.93809	2.27754	1.95391	0.974789	0.920684	1.07815	1.98461	2.08292	1.52629	#N/A	1.36066	2.3656	6.87863	1.3204	19	ENSG00000111670	GNPTAB	protein_coding	N-acetylglucosamine-1-phosphate transferase subunits alpha and beta [Source:HGNC Symbol;Acc:HGNC:29670]
SLFN13	3.12868	2.84164	6.48498	5.57584	1.05348	1.79295	2.31999	2.0986	1.65613	1.10058	1.51037	1.26278	4.2623	0.918782	1.57985	#N/A	3.33419	1.53128	6.34794	2.28222	19	ENSG00000154760	SLFN13	protein_coding	schlafen family member 13 [Source:HGNC Symbol;Acc:HGNC:26481]
KLRC3	5.58461	3.81132	8.55057	6.07545	1.22136	4.6312	4.87688	5.65209	3.50176	0.954288	1.20553	0.902313	5.03167	2.57865	3.37944	#N/A	4.25803	4.35231	8.0993	5.13057	19	ENSG00000205810	KLRC3	protein_coding	killer cell lectin like receptor C3 [Source:HGNC Symbol;Acc:HGNC:6376]
C19orf84	5.38105	3.63746	7.643	5.22801	0.879414	5.49115	5.81298	7.77857	3.11697	1.14149	1.63082	3.37996	5.5322	3.71923	2.76946	#N/A	3.03723	3.28374	5.56733	3.31089	19	ENSG00000262874	C19orf84	protein_coding	chromosome 19 open reading frame 84 [Source:HGNC Symbol;Acc:HGNC:27112]
CD247	4.88143	3.03993	7.41776	5.62632	0.860954	1.54849	1.36956	1.72262	1.52051	1.33509	1.43479	1.50321	5.62602	1.2967	1.3854	#N/A	3.92663	4.38862	10.1203	3.93235	19	ENSG00000198821	CD247	protein_coding	CD247 molecule [Source:HGNC Symbol;Acc:HGNC:1677]
CD244	4.52991	1.51364	1.58815	0.9721	1.51187	3.70993	4.03986	4.49681	2.95496	1.04895	0.853385	1.15898	1.83227	3.00185	1.91816	#N/A	2.80925	3.7054	6.16054	2.30562	19	ENSG00000122223	CD244	protein_coding	CD244 molecule [Source:HGNC Symbol;Acc:HGNC:18171]
LEXM	4.72737	3.55565	6.91732	6.33159	1.50128	4.21518	4.81846	4.51232	2.59767	0.838954	1.15565	1.34779	4.99166	2.60574	2.94546	#N/A	3.88851	3.49713	5.08572	2.8873	19	ENSG00000162398	LEXM	protein_coding	lymphocyte expansion molecule [Source:HGNC Symbol;Acc:HGNC:26854]
PTGDR	5.80558	3.6584	10.6009	6.20149	1.45541	3.37266	5.26773	3.49795	3.33961	1.01105	0.827463	0.863153	5.66841	3.15068	1.30296	#N/A	3.93039	3.85517	5.66234	3.86407	19	ENSG00000168229	PTGDR	protein_coding	prostaglandin D2 receptor [Source:HGNC Symbol;Acc:HGNC:9591]
IL2RB	6.39003	4.27268	9.81495	7.40103	1.94089	4.27015	6.53801	2.94755	2.81164	1.97716	0.955597	0.821958	8.3044	2.76644	2.05424	#N/A	4.56477	4.1353	7.93966	4.30995	19	ENSG00000100385	IL2RB	protein_coding	interleukin 2 receptor subunit beta [Source:HGNC Symbol;Acc:HGNC:6009]
#287950	2.09456	3.18793	7.85385	3.54805	0.813068	3.01673	3.37693	3.497	3.11969	1.16417	1.49422	2.42454	4.76065	2.38421	2.50803	#N/A	3.35378	1.49472	7.40262	1.47038	19	ENSG00000287950		lncRNA	novel transcript, antisense to MCTP2
MVD	2.10197	1.99439	2.78311	2.61814	1.0029	1.86968	2.56443	1.91733	1.59022	0.798038	0.883046	1.04357	2.28251	1.96259	0.884153	#N/A	1.99886	1.74058	6.52931	2.38263	19	ENSG00000167508	MVD	protein_coding	mevalonate diphosphate decarboxylase [Source:HGNC Symbol;Acc:HGNC:7529]
ZNF600	1.69909	2.23571	3.62564	2.69392	0.898308	1.7448	2.13775	1.92482	1.6858	0.782293	0.858335	0.789469	2.78386	1.9411	1.1528	#N/A	2.09142	1.80837	6.98579	1.41387	19	ENSG00000189190	ZNF600	protein_coding	zinc finger protein 600 [Source:HGNC Symbol;Acc:HGNC:30951]
#287420	1.95846	2.98856	5.00641	4.76592	1.7293	2.79092	3.27565	2.83593	2.27072	0.749177	0.955901	0.913922	4.80676	1.89904	0.843266	#N/A	2.36424	2.96091	5.99148	1.58994	19	ENSG00000287420		lncRNA	novel transcript
CEP78	3.44543	3.20643	5.37716	3.19933	0.967727	2.93326	3.12854	3.16593	1.96155	0.723214	0.963796	1.15628	4.27787	1.33434	2.72336	#N/A	2.38997	3.45089	8.78532	4.01121	19	ENSG00000148019	CEP78	protein_coding	centrosomal protein 78 [Source:HGNC Symbol;Acc:HGNC:25740]
CXCR2	7.95545	3.32786	2.1276	5.72477	4.63248	9.34672	10.0911	9.42042	4.43101	2.41217	1.16884	0.713103	3.93733	3.68239	3.98617	#N/A	3.15388	6.33962	5.75283	2.03043	19	ENSG00000180871	CXCR2	protein_coding	C-X-C motif chemokine receptor 2 [Source:HGNC Symbol;Acc:HGNC:6027]
UBE2F	2.11959	1.09705	1.33824	0.845819	0.784899	1.32108	1.27584	1.5101	1.30794	0.780113	1.04082	0.885954	0.69087	1.92828	1.57051	#N/A	1.12743	1.84755	4.50898	1.37622	19	ENSG00000184182	UBE2F	protein_coding	ubiquitin conjugating enzyme E2 F (putative) [Source:HGNC Symbol;Acc:HGNC:12480]
ITGAM	2.24684	0.700501	0.680069	2.92788	1.28368	4.67506	5.72754	5.13759	2.90639	0.885046	0.781969	1.10706	2.21267	2.97743	2.36398	#N/A	2.92849	3.21042	5.44119	4.90092	19	ENSG00000169896	ITGAM	protein_coding	integrin subunit alpha M [Source:HGNC Symbol;Acc:HGNC:6149]
KLRC2	5.39233	3.99642	7.79047	6.44219	1.11553	3.70958	4.66021	5.08542	3.23916	0.710302	0.793912	0.679982	5.5827	2.95084	2.86781	#N/A	4.2338	3.56927	8.70283	4.16561	19	ENSG00000205809	KLRC2	protein_coding	killer cell lectin like receptor C2 [Source:HGNC Symbol;Acc:HGNC:6375]
YPEL1	1.61608	2.64317	5.95496	4.42251	0.910876	2.41314	3.49622	2.73463	1.96785	0.757414	1.11791	1.00281	3.51368	1.39206	1.21275	#N/A	0.658142	2.5904	7.19429	1.22894	19	ENSG00000100027	YPEL1	protein_coding	yippee like 1 [Source:HGNC Symbol;Acc:HGNC:12845]
NLRP7#167634	4.94907	3.86188	6.42536	6.58369	0.655059	5.34368	6.74651	5.69229	4.02555	2.49107	2.6036	2.7337	4.04602	4.4366	4.62194	#N/A	1.19147	4.02165	6.50555	1.58654	19	ENSG00000167634	NLRP7	protein_coding	NLR family pyrin domain containing 7 [Source:HGNC Symbol;Acc:HGNC:22947]
#241679	2.96483	2.69274	3.05696	0.654167	1.69186	6.09394	3.95979	6.3874	5.42927	3.96358	4.62739	4.38773	2.65099	3.43314	4.75088	#N/A	3.87416	1.23367	6.27826	3.99276	19	ENSG00000241679		lncRNA	novel transcript
LINC01278	1.78322	1.79022	2.84192	1.92486	0.742654	1.32018	1.25107	1.60968	1.31957	0.653929	0.972634	1.19239	2.16997	1.4195	1.23035	#N/A	1.22507	1.81255	8.36742	0.828369	19	ENSG00000235437	LINC01278	lncRNA	long intergenic non-protein coding RNA 1278 [Source:HGNC Symbol;Acc:HGNC:28090]
NOTCH1	2.17435	0.672975	1.1021	1.47385	0.65361	2.11752	1.84783	2.23477	1.96653	1.28472	1.14472	1.32704	2.29375	1.16852	2.39837	#N/A	1.58986	2.33099	6.73708	2.5464	19	ENSG00000148400	NOTCH1	protein_coding	notch receptor 1 [Source:HGNC Symbol;Acc:HGNC:7881]
GSAP	0.646988	0.776598	0.907461	1.31625	1.13361	2.90879	2.72273	3.47103	2.68448	1.33591	1.50996	1.80785	1.37047	3.00337	2.04925	#N/A	2.83386	2.28377	6.44528	3.43239	19	ENSG00000186088	GSAP	protein_coding	gamma-secretase activating protein [Source:HGNC Symbol;Acc:HGNC:28042]
LPCAT1#153395	1.91894	1.13408	1.75967	1.52045	1.04586	3.25973	4.30678	3.13682	2.44762	0.799798	0.644384	0.939615	2.96639	1.92861	1.23851	#N/A	2.83578	2.06418	6.20952	3.9698	19	ENSG00000153395	LPCAT1	protein_coding	lysophosphatidylcholine acyltransferase 1 [Source:HGNC Symbol;Acc:HGNC:25718]
SGSM1	2.95712	2.95598	6.86451	4.85644	0.637574	2.4636	2.65843	2.80227	2.1342	0.932437	1.27861	1.46683	5.18954	1.91878	1.46301	#N/A	3.21934	3.86055	7.93918	2.98217	19	ENSG00000167037	SGSM1	protein_coding	small G protein signaling modulator 1 [Source:HGNC Symbol;Acc:HGNC:29410]
#235192	1.89126	2.47702	3.15165	2.77063	1.47698	4.44827	5.25765	4.45414	2.23689	0.636135	0.775796	0.785719	1.98267	1.87558	1.46762	#N/A	0.868172	1.50602	4.59506	4.20114	19	ENSG00000235192		lncRNA	novel transcript
ADGRG5	1.7924	3.2204	6.90991	5.43489	1.13967	4.05778	5.05274	4.56696	2.99597	0.669686	0.789557	1.28066	3.94711	2.81069	1.08248	#N/A	0.630929	2.97952	8.62998	2.95864	19	ENSG00000159618	ADGRG5	protein_coding	adhesion G protein-coupled receptor G5 [Source:HGNC Symbol;Acc:HGNC:19010]
PDGFD	4.20168	3.61062	7.75249	5.98592	1.26621	4.95288	5.84351	5.35294	3.38767	0.612291	0.759113	1.25671	5.65332	3.72638	3.50066	#N/A	4.18973	3.00274	6.68641	2.38404	19	ENSG00000170962	PDGFD	protein_coding	platelet derived growth factor D [Source:HGNC Symbol;Acc:HGNC:30620]
DIP2A	2.73263	1.68931	2.87873	2.18132	0.649152	1.76822	1.53951	2.02011	1.48252	0.603462	0.821604	1.17539	2.49752	1.18664	1.05915	#N/A	1.58685	2.33789	7.75439	2.06966	19	ENSG00000160305	DIP2A	protein_coding	disco interacting protein 2 homolog A [Source:HGNC Symbol;Acc:HGNC:17217]
MIR646HG	4.76274	1.23169	1.47935	3.00358	1.16711	3.15164	3.98398	3.45654	1.93596	1.66999	1.84564	2.07948	0.57073	2.76236	2.57203	#N/A	2.78726	2.85626	8.52868	2.15378	19	ENSG00000228340	MIR646HG	lncRNA	MIR646 host gene [Source:HGNC Symbol;Acc:HGNC:27659]
AXIN1	2.02852	1.28154	2.16827	1.7936	0.568953	1.74427	1.89379	1.81365	1.42971	0.802797	1.0927	1.07723	2.24975	1.43673	0.939973	#N/A	2.33483	1.73114	5.93414	1.55205	19	ENSG00000103126	AXIN1	protein_coding	axin 1 [Source:HGNC Symbol;Acc:HGNC:903]
ADAMTS10	4.66339	2.52893	5.10538	4.98382	0.546982	2.2091	1.35794	2.67575	2.87897	0.908947	1.34264	1.44953	3.42021	2.5249	2.1322	#N/A	2.95469	3.71496	6.95454	2.0883	19	ENSG00000142303	ADAMTS10	protein_coding	ADAM metallopeptidase with thrombospondin type 1 motif 10 [Source:HGNC Symbol;Acc:HGNC:13201]
CD300A	4.80093	1.92183	1.66858	1.04434	1.34085	3.69113	5.62798	3.3798	2.74214	0.888887	0.580143	0.525907	1.76582	2.22707	1.54756	#N/A	2.12044	3.71929	9.92286	4.04445	19	ENSG00000167851	CD300A	protein_coding	CD300a molecule [Source:HGNC Symbol;Acc:HGNC:19319]
ZAP70	4.27746	2.38148	7.0064	5.05503	0.577248	1.14413	1.21151	1.13677	1.01268	0.531073	0.469705	0.610806	5.209	0.837903	0.789164	#N/A	3.28701	3.24022	7.33831	3.24569	19	ENSG00000115085	ZAP70	protein_coding	zeta chain of T cell receptor associated protein kinase 70 [Source:HGNC Symbol;Acc:HGNC:12858]
LLGL2	2.67638	2.47736	4.84691	4.22342	0.886756	2.19144	2.68718	2.5383	1.63747	0.467548	0.745084	0.991043	3.33396	2.14607	1.46647	#N/A	1.48303	1.75825	8.00237	3.35605	19	ENSG00000073350	LLGL2	protein_coding	LLGL scribble cell polarity complex component 2 [Source:HGNC Symbol;Acc:HGNC:6629]
KLHDC4	1.97238	1.48223	2.60507	2.27262	0.657242	1.41233	1.32319	1.68333	1.3011	0.462447	0.810936	0.977427	2.50652	0.85452	0.788746	#N/A	0.941542	1.65356	5.89655	1.50857	19	ENSG00000104731	KLHDC4	protein_coding	kelch domain containing 4 [Source:HGNC Symbol;Acc:HGNC:25272]
MMP25-AS1	2.93139	1.77299	3.77923	4.33722	0.457391	0.922156	0.99904	1.11397	1.10834	0.487701	0.734449	0.932809	3.44982	1.62629	0.460225	#N/A	1.71076	2.02428	9.11203	2.07117	19	ENSG00000261971	MMP25-AS1	lncRNA	MMP25 antisense RNA 1 [Source:HGNC Symbol;Acc:HGNC:51372]
NFATC2	1.79203	2.65473	6.0792	4.66425	0.75878	1.29136	1.82194	1.50787	1.07234	0.450431	0.64795	0.783766	1.9387	1.32829	1.31677	#N/A	2.40263	1.98178	7.08963	1.67739	19	ENSG00000101096	NFATC2	protein_coding	nuclear factor of activated T cells 2 [Source:HGNC Symbol;Acc:HGNC:7776]
GNG2	2.30878	1.247	1.81221	0.429572	0.87146	1.34466	1.77014	1.51548	1.02116	0.48174	0.549346	0.789933	1.96255	0.92273	0.782079	#N/A	2.27805	2.12287	8.51128	2.65544	19	ENSG00000186469	GNG2	protein_coding	G protein subunit gamma 2 [Source:HGNC Symbol;Acc:HGNC:4404]
B4GALT4	0.889004	1.09659	1.68672	1.06952	0.468211	1.23475	0.61735	1.2988	1.19291	0.425021	0.436448	0.52628	0.705805	1.02331	0.415373	#N/A	0.962291	0.842634	7.57376	1.42331	19	ENSG00000121578	B4GALT4	protein_coding	beta-1,4-galactosyltransferase 4 [Source:HGNC Symbol;Acc:HGNC:927]
LINC01882	4.63579	3.05213	5.88092	5.24044	0.978745	2.20794	2.33439	2.5458	1.83335	0.412099	0.629496	0.727784	4.58005	1.99464	1.52319	#N/A	2.45686	3.19062	6.21297	2.74803	19	ENSG00000260302	LINC01882	lncRNA	long intergenic non-protein coding RNA 1882 [Source:HGNC Symbol;Acc:HGNC:52701]
NCALD	4.50631	2.78732	6.1917	5.00393	0.792521	1.35748	2.52173	1.63116	1.38558	0.401912	0.605371	0.869086	2.98801	2.16169	0.484169	#N/A	3.7564	2.63238	9.33488	2.13662	19	ENSG00000104490	NCALD	protein_coding	neurocalcin delta [Source:HGNC Symbol;Acc:HGNC:7655]
JAZF1	0.390304	0.42005	0.62911	0.410748	1.0187	2.24312	3.32727	2.53456	1.10358	0.501188	0.713316	1.06186	1.70426	1.49219	2.09554	#N/A	0.669187	3.25409	8.51623	2.40986	19	ENSG00000153814	JAZF1	protein_coding	JAZF zinc finger 1 [Source:HGNC Symbol;Acc:HGNC:28917]
STX8	1.05062	0.385476	0.778417	0.658657	0.466841	0.605044	1.03875	0.866487	0.429493	0.432774	0.718602	0.882724	0.92569	0.664664	0.677799	#N/A	0.740374	1.24939	6.79037	1.53387	19	ENSG00000170310	STX8	protein_coding	syntaxin 8 [Source:HGNC Symbol;Acc:HGNC:11443]
SYTL3	4.03187	1.42628	2.29968	3.81394	0.93796	1.64665	1.81826	1.81201	1.24629	0.36917	0.573663	0.948027	2.48708	2.75405	0.746495	#N/A	3.0696	2.73325	8.28099	3.00049	19	ENSG00000164674	SYTL3	protein_coding	synaptotagmin like 3 [Source:HGNC Symbol;Acc:HGNC:15587]
CD226	4.05209	2.5425	5.91532	4.25314	0.58775	0.405345	1.36627	0.489146	0.364735	0.504477	0.491883	0.577139	3.27176	1.84442	0.77446	#N/A	3.67705	3.01293	3.78801	2.82169	19	ENSG00000150637	CD226	protein_coding	CD226 molecule [Source:HGNC Symbol;Acc:HGNC:16961]
TRAPPC10	0.886953	0.567749	1.09031	0.637896	0.519659	0.85527	1.13777	1.12153	0.722294	0.356908	0.565659	0.755246	0.937559	0.443249	0.722291	#N/A	0.946351	0.704635	8.06653	1.72371	19	ENSG00000160218	TRAPPC10	protein_coding	trafficking protein particle complex subunit 10 [Source:HGNC Symbol;Acc:HGNC:11868]
JAK1	0.820969	0.968796	1.21918	0.791103	0.35129	0.54072	0.5069	0.582431	0.688863	0.636727	0.687842	0.53263	1.33519	0.776354	0.475463	#N/A	1.48332	1.12741	6.50644	1.10371	19	ENSG00000162434	JAK1	protein_coding	Janus kinase 1 [Source:HGNC Symbol;Acc:HGNC:6190]
#232855	4.41834	3.09485	7.65587	5.07949	0.851523	2.06379	2.77609	2.28382	1.40593	0.42578	0.763906	1.16503	5.16912	1.08146	0.323513	#N/A	3.5196	3.28773	7.02187	2.86954	19	ENSG00000232855		lncRNA	novel transcript
STK39	2.05291	1.34767	2.06301	1.56663	0.563857	1.13418	1.74342	1.36742	0.885608	0.32075	0.455948	0.839645	1.82207	0.518082	0.813994	#N/A	2.90058	2.31246	7.72658	1.67128	19	ENSG00000198648	STK39	protein_coding	serine/threonine kinase 39 [Source:HGNC Symbol;Acc:HGNC:17717]
KLRD1	6.35906	3.6439	9.3959	6.65769	1.52531	5.24181	6.44189	5.23349	3.56284	0.873582	0.334248	0.318316	6.29826	3.03576	2.43191	#N/A	4.58968	4.6439	8.71394	4.65607	19	ENSG00000134539	KLRD1	protein_coding	killer cell lectin like receptor D1 [Source:HGNC Symbol;Acc:HGNC:6378]
TGFBR1	1.677	1.22727	1.70001	1.98179	0.697069	1.74537	1.60274	1.74944	1.43096	0.318009	0.368152	0.656874	1.26224	1.45887	0.830085	#N/A	1.59362	2.3833	7.50525	1.44437	19	ENSG00000106799	TGFBR1	protein_coding	transforming growth factor beta receptor 1 [Source:HGNC Symbol;Acc:HGNC:11772]
RUNX3	2.2214	1.99476	3.48681	1.87869	0.808579	1.40629	1.90785	1.51889	1.31477	0.290047	0.370474	0.390747	2.23149	1.07786	0.354457	#N/A	2.73457	2.01955	7.64221	3.08948	19	ENSG00000020633	RUNX3	protein_coding	RUNX family transcription factor 3 [Source:HGNC Symbol;Acc:HGNC:10473]
BIN2	2.25862	0.862351	1.24448	0.286062	0.450488	0.848031	0.842737	0.911359	0.66477	0.347232	0.406096	0.347352	2.37262	0.850121	0.624497	#N/A	1.53693	1.34523	3.56593	1.86053	19	ENSG00000110934	BIN2	protein_coding	bridging integrator 2 [Source:HGNC Symbol;Acc:HGNC:1053]
CHST12	2.34257	2.2931	3.71594	3.66907	0.883789	2.11371	2.6667	2.13472	1.56975	0.446251	0.273414	0.645026	2.43451	1.22145	1.07584	#N/A	1.4699	1.06486	6.5462	1.08236	19	ENSG00000136213	CHST12	protein_coding	carbohydrate sulfotransferase 12 [Source:HGNC Symbol;Acc:HGNC:17423]
CYRIB	1.03679	0.295469	0.500958	0.269545	0.719109	1.42143	1.48564	1.68742	1.25977	0.512902	0.704902	0.979866	0.345054	0.84796	0.8299	#N/A	0.534609	1.96021	9.1971	2.50524	19	ENSG00000153310	CYRIB	protein_coding	CYFIP related Rac1 interactor B [Source:HGNC Symbol;Acc:HGNC:25216]
LGR6	5.10403	3.52383	8.12358	5.51426	0.815929	4.60191	5.85617	5.03238	3.20163	0.266907	0.52274	1.02278	5.58386	3.86932	2.98268	#N/A	3.53139	4.35729	4.74998	3.0988	19	ENSG00000133067	LGR6	protein_coding	leucine rich repeat containing G protein-coupled receptor 6 [Source:HGNC Symbol;Acc:HGNC:19719]
LINC00299	5.29079	3.7341	7.47237	4.6689	1.28789	3.03512	6.11567	3.19686	2.12903	2.12961	2.02627	2.06884	4.37536	3.17454	0.265939	#N/A	4.30206	4.24702	7.14028	4.16345	19	ENSG00000236790	LINC00299	lncRNA	long intergenic non-protein coding RNA 299 [Source:HGNC Symbol;Acc:HGNC:27940]
GATAD2A	1.1313	0.264928	0.824246	0.464297	0.337805	0.714265	0.992262	0.96954	0.750426	0.386341	0.682758	0.619761	1.1956	0.345079	0.378935	#N/A	0.911471	1.6094	7.62731	1.21794	19	ENSG00000167491	GATAD2A	protein_coding	GATA zinc finger domain containing 2A [Source:HGNC Symbol;Acc:HGNC:29989]
PTPRA	1.02994	0.866136	1.45629	0.983167	0.363279	0.77559	0.800002	0.942221	0.663712	0.263877	0.378941	0.584001	1.40385	0.576348	0.646238	#N/A	1.17503	0.928099	7.02	0.876697	19	ENSG00000132670	PTPRA	protein_coding	protein tyrosine phosphatase receptor type A [Source:HGNC Symbol;Acc:HGNC:9664]
PYHIN1	2.84796	2.91204	6.78181	5.07443	0.830171	1.55155	2.77912	1.81804	1.18062	0.256852	0.400411	0.752149	5.06455	1.3213	0.982249	#N/A	3.44435	2.6086	8.54757	3.51576	19	ENSG00000163564	PYHIN1	protein_coding	pyrin and HIN domain family member 1 [Source:HGNC Symbol;Acc:HGNC:28894]
ZCCHC17	0.923294	0.798089	0.988174	0.557386	0.953302	0.93483	0.870165	0.854574	0.821645	0.268559	0.279981	0.247289	1.13435	0.699682	0.998834	#N/A	1.03139	1.00414	2.64006	1.24703	19	ENSG00000121766	ZCCHC17	protein_coding	zinc finger CCHC-type containing 17 [Source:HGNC Symbol;Acc:HGNC:30246]
SNTB2#168807	1.7283	1.25446	1.67026	1.31035	0.924702	0.993028	1.83734	1.1113	0.642875	0.383196	0.494534	0.75063	2.26345	0.978182	0.246949	#N/A	2.25558	1.56519	7.19936	2.33225	19	ENSG00000168807	SNTB2	protein_coding	syntrophin beta 2 [Source:HGNC Symbol;Acc:HGNC:11169]
USP28	0.797418	2.11956	2.71283	2.41485	0.923662	2.73854	3.3772	2.80033	1.81452	0.237243	0.341886	0.517971	2.49344	1.47721	1.3689	#N/A	2.48277	0.701045	7.57704	2.22516	19	ENSG00000048028	USP28	protein_coding	ubiquitin specific peptidase 28 [Source:HGNC Symbol;Acc:HGNC:12625]
TPST2	3.21265	1.51011	2.05278	1.30856	0.829443	2.23474	2.69793	2.14942	1.55653	0.277755	0.234593	0.320188	3.15026	1.84852	1.67566	#N/A	1.41796	1.81998	3.12028	1.56991	19	ENSG00000128294	TPST2	protein_coding	tyrosylprotein sulfotransferase 2 [Source:HGNC Symbol;Acc:HGNC:12021]
TSEN54	2.60928	2.38344	4.89349	2.67864	0.798193	1.61662	1.50875	1.58245	1.35461	0.230683	0.353464	0.390116	2.88921	2.1491	0.49177	#N/A	1.39812	1.95257	7.07422	1.62794	19	ENSG00000182173	TSEN54	protein_coding	tRNA splicing endonuclease subunit 54 [Source:HGNC Symbol;Acc:HGNC:27561]
RASSF1	1.56106	1.03203	1.44568	1.2658	1.04294	2.00317	2.60941	2.06629	1.54279	0.216255	0.356177	0.293127	1.2324	1.49714	0.610783	#N/A	1.748	1.89436	7.16703	1.22532	19	ENSG00000068028	RASSF1	protein_coding	Ras association domain family member 1 [Source:HGNC Symbol;Acc:HGNC:9882]
SLC4A4	4.24244	2.95164	8.1379	5.13897	1.04039	3.34579	4.57128	3.90282	2.58713	0.187569	0.364188	0.876311	4.3216	1.47244	0.514854	#N/A	3.35	3.38069	7.17568	2.03626	19	ENSG00000080493	SLC4A4	protein_coding	solute carrier family 4 member 4 [Source:HGNC Symbol;Acc:HGNC:11030]
RNF125	2.58511	1.3277	2.32136	2.828	0.371663	0.432071	0.57038	0.622061	0.317767	0.180937	0.380096	0.512777	1.9345	0.442962	0.232152	#N/A	1.3084	2.0591	9.18134	1.70526	19	ENSG00000101695	RNF125	protein_coding	ring finger protein 125 [Source:HGNC Symbol;Acc:HGNC:21150]
PRR5L	4.53404	2.26709	3.0201	0.838223	1.02811	2.29343	4.60428	2.32505	1.40623	0.162853	0.398694	0.609911	3.88889	2.22073	2.35323	#N/A	1.73093	3.46421	10.0155	2.82312	19	ENSG00000135362	PRR5L	protein_coding	proline rich 5 like [Source:HGNC Symbol;Acc:HGNC:25878]
IFI16	0.648885	1.21396	0.672282	1.21305	0.637535	0.971298	1.74078	0.864854	0.753475	0.233003	0.126738	0.288257	0.923715	0.418202	0.746586	#N/A	1.41855	1.35857	7.70815	2.24384	19	ENSG00000163565	IFI16	protein_coding	interferon gamma inducible protein 16 [Source:HGNC Symbol;Acc:HGNC:5395]
RNF213	1.45839	0.422134	0.858695	0.482041	0.432266	0.650863	0.857575	0.763232	0.489248	0.121554	0.135019	0.399318	1.66758	0.647873	0.328577	#N/A	1.20144	1.32104	7.67121	2.01878	19	ENSG00000173821	RNF213	protein_coding	ring finger protein 213 [Source:HGNC Symbol;Acc:HGNC:14539]
KIFC3	6.11801	3.81054	5.48002	4.81072	2.21369	6.10129	6.57063	6.80237	4.74789	2.13884	2.66795	2.32689	5.73037	5.30038	3.95249	#N/A	3.28972	4.19419	2.38927	#N/A	18	ENSG00000140859	KIFC3	protein_coding	kinesin family member C3 [Source:HGNC Symbol;Acc:HGNC:6326]
ADAMTS1	5.64818	4.06631	10.6518	6.36548	2.52878	6.80716	6.88297	8.01703	5.20176	2.50952	2.65823	2.11549	5.3647	3.49484	3.26161	#N/A	3.2105	4.82632	6.32989	#N/A	18	ENSG00000154734	ADAMTS1	protein_coding	ADAM metallopeptidase with thrombospondin type 1 motif 1 [Source:HGNC Symbol;Acc:HGNC:217]
KIR2DL4#189013	4.90695	2.97861	4.20179	3.80577	1.90603	5.57948	8.61791	5.94689	4.23394	3.32036	3.90715	2.41894	6.67877	4.72487	5.86389	#N/A	3.54107	2.06663	3.25532	#N/A	18	ENSG00000189013	KIR2DL4	protein_coding	killer cell immunoglobulin like receptor, two Ig domains and long cytoplasmic tail 4 [Source:HGNC Symbol;Acc:HGNC:6332]
CHST2	3.6703	4.09385	2.27934	#N/A	3.52489	8.57988	11.807	7.43164	8.18038	4.85785	3.01503	1.77338	2.51171	2.24622	5.60317	#N/A	4.91313	1.86661	4.84278	3.21137	18	ENSG00000175040	CHST2	protein_coding	carbohydrate sulfotransferase 2 [Source:HGNC Symbol;Acc:HGNC:1970]
MIR181A2HG	4.68322	2.38202	4.44812	2.92958	1.72201	5.8112	4.71587	7.67701	4.54238	2.75487	3.0143	2.96623	2.67884	4.54141	4.84984	#N/A	2.12756	3.67188	8.85934	#N/A	18	ENSG00000224020	MIR181A2HG	lncRNA	MIR181A2 host gene [Source:HGNC Symbol;Acc:HGNC:37188]
#234389	5.30013	3.37288	8.95167	7.41989	2.02948	3.93085	5.9174	4.01727	3.80487	2.2701	2.80869	2.38309	4.20248	2.7279	#N/A	#N/A	2.77473	3.41856	4.51298	1.71321	18	ENSG00000234389		lncRNA	novel transcript
CHSY3	6.30885	4.65233	7.87791	8.55185	1.66726	6.72884	8.39864	11.558	4.60354	2.43801	3.45512	2.03273	5.96011	3.4354	6.14362	#N/A	4.88282	3.32662	8.52978	#N/A	18	ENSG00000198108	CHSY3	protein_coding	chondroitin sulfate synthase 3 [Source:HGNC Symbol;Acc:HGNC:24293]
LDB2	5.48699	4.18941	12.2853	7.03875	1.63144	6.13836	6.69309	7.91551	5.84655	4.38027	4.99619	3.57539	6.99444	3.86545	5.73478	#N/A	4.05346	4.15977	5.77625	#N/A	18	ENSG00000169744	LDB2	protein_coding	LIM domain binding 2 [Source:HGNC Symbol;Acc:HGNC:6533]
B4GALT6	5.26406	2.8787	3.27858	2.28728	1.93369	5.38403	5.50653	6.20585	4.59946	2.19468	2.72555	1.97762	1.75398	1.90777	4.45451	#N/A	1.61516	3.86385	5.16605	#N/A	18	ENSG00000118276	B4GALT6	protein_coding	beta-1,4-galactosyltransferase 6 [Source:HGNC Symbol;Acc:HGNC:929]
MYOM2#036448	5.09283	4.0178	7.20042	5.57255	1.60926	4.86763	5.22315	4.45668	4.44479	4.33682	3.77896	2.13891	3.87357	2.82162	4.91664	#N/A	3.70511	2.25684	6.11518	#N/A	18	ENSG00000036448	MYOM2	protein_coding	myomesin 2 [Source:HGNC Symbol;Acc:HGNC:7614]
RAMP1	5.13977	3.5427	7.44674	5.53294	1.58431	6.29418	6.08335	5.79461	4.32297	3.2581	3.45767	2.21774	2.1093	3.03559	3.97255	#N/A	2.56562	3.96288	2.33438	#N/A	18	ENSG00000132329	RAMP1	protein_coding	receptor activity modifying protein 1 [Source:HGNC Symbol;Acc:HGNC:9843]
IL18RAP	6.21901	3.74864	7.349	6.3453	1.52299	3.80914	6.40897	4.55	4.01777	2.41957	2.35075	2.43894	5.75461	3.7434	#N/A	#N/A	3.59608	4.36835	8.95037	3.69078	18	ENSG00000115607	IL18RAP	protein_coding	interleukin 18 receptor accessory protein [Source:HGNC Symbol;Acc:HGNC:5989]
ERBB2	3.21873	2.88221	4.77848	3.7897	1.48184	3.47523	3.65486	4.2371	2.93082	1.8238	1.63558	1.66898	3.69965	2.46818	3.67953	#N/A	2.35118	2.92969	6.88066	#N/A	18	ENSG00000141736	ERBB2	protein_coding	erb-b2 receptor tyrosine kinase 2 [Source:HGNC Symbol;Acc:HGNC:3430]
GOLGA8O	4.64292	1.8277	2.67636	4.0852	1.99702	5.14563	5.88333	5.59841	3.51603	1.83117	1.79661	1.56929	1.51087	2.71311	1.43032	#N/A	2.68659	3.43256	6.86721	#N/A	18	ENSG00000206127	GOLGA8O	protein_coding	golgin A8 family member O [Source:HGNC Symbol;Acc:HGNC:44406]
CCNJL	6.15715	4.74211	8.7855	6.30584	1.39189	7.58781	6.86615	9.17267	6.27121	4.75366	5.28422	3.77064	6.25328	3.76523	5.46639	#N/A	3.22037	3.52408	6.7686	#N/A	18	ENSG00000135083	CCNJL	protein_coding	cyclin J like [Source:HGNC Symbol;Acc:HGNC:25876]
L3MBTL4	1.47193	1.29022	1.41212	2.79959	1.68308	4.8311	5.40027	5.87102	4.81228	3.12564	3.8819	3.19451	2.18256	2.97925	2.76158	#N/A	2.65795	3.96713	7.89191	#N/A	18	ENSG00000154655	L3MBTL4	protein_coding	L3MBTL histone methyl-lysine binding protein 4 [Source:HGNC Symbol;Acc:HGNC:26677]
RAB27B	5.38045	3.69879	9.06305	5.98686	1.33125	2.80323	3.66094	2.95146	2.22125	1.26602	1.37168	1.61615	6.39236	2.52082	3.32323	#N/A	4.77665	3.36833	2.09178	#N/A	18	ENSG00000041353	RAB27B	protein_coding	RAB27B, member RAS oncogene family [Source:HGNC Symbol;Acc:HGNC:9767]
FAT4	4.96528	3.63566	5.69849	4.17269	1.25579	4.40082	4.19689	4.35991	3.81813	3.69492	3.39679	3.98138	4.54243	3.58914	3.39046	#N/A	5.78202	3.00109	6.44245	#N/A	18	ENSG00000196159	FAT4	protein_coding	FAT atypical cadherin 4 [Source:HGNC Symbol;Acc:HGNC:23109]
#236525	4.97456	3.45446	6.67108	4.75762	1.36495	3.30012	9.89587	5.02621	3.16198	2.30283	2.58448	3.07952	5.01589	3.45635	#N/A	#N/A	2.53282	3.04375	4.42282	1.23761	18	ENSG00000236525		lncRNA	novel transcript
#286481	1.93988	3.14355	6.80491	5.48654	1.22305	2.58258	1.72583	2.84529	2.26427	3.52383	3.63251	4.05172	3.85128	1.76313	3.40806	#N/A	3.10212	2.01583	8.23993	#N/A	18	ENSG00000286481		lncRNA	novel transcript
B3GNT7	1.88684	4.45075	4.82607	5.37858	#N/A	5.96835	7.47554	6.92505	6.44777	4.52192	3.07055	2.77321	2.00643	2.79414	6.87168	#N/A	3.73817	2.94995	5.17208	1.20462	18	ENSG00000156966	B3GNT7	protein_coding	UDP-GlcNAc:betaGal beta-1,3-N-acetylglucosaminyltransferase 7 [Source:HGNC Symbol;Acc:HGNC:18811]
RGS17	4.97815	3.48184	6.45841	6.83219	1.5123	3.83465	4.93851	6.53113	2.443	1.20264	1.23995	1.54688	3.36167	1.71258	1.52942	#N/A	2.63923	2.10317	5.55719	#N/A	18	ENSG00000091844	RGS17	protein_coding	regulator of G protein signaling 17 [Source:HGNC Symbol;Acc:HGNC:14088]
FSD1	4.11078	3.47505	7.05582	5.696	1.18255	3.94302	3.4966	4.7522	4.769	4.02973	3.97095	3.15873	4.86322	2.83519	#N/A	#N/A	2.56177	2.66661	4.96224	1.51136	18	ENSG00000105255	FSD1	protein_coding	fibronectin type III and SPRY domain containing 1 [Source:HGNC Symbol;Acc:HGNC:13745]
BOK	3.3885	3.31907	8.87856	4.01029	1.16967	2.87924	2.78239	3.34965	2.69791	2.31034	1.61441	1.49939	4.7487	2.19248	2.31034	#N/A	3.53165	3.27551	4.78158	#N/A	18	ENSG00000176720	BOK	protein_coding	BCL2 family apoptosis regulator BOK [Source:HGNC Symbol;Acc:HGNC:1087]
#266846	1.15806	1.85195	3.9127	3.03745	1.27381	4.60436	4.99366	5.26221	4.51377	3.02786	3.67482	3.57109	2.71432	2.47287	3.17369	#N/A	2.20899	3.84762	7.75832	#N/A	18	ENSG00000266846		lncRNA	novel transcript, antisense to L3MBTL4
#254987	5.2658	4.0122	7.60965	6.00578	1.36713	4.86185	6.19747	5.9422	3.35633	1.14984	1.27128	1.83083	5.53461	4.74083	3.27283	#N/A	3.71006	2.88973	7.36875	#N/A	18	ENSG00000254987		lncRNA	novel transcript
AKR1C3	6.32431	3.71069	8.17439	6.87146	1.48773	4.41712	4.24736	4.18486	3.7324	2.79082	2.24457	1.14217	7.53721	3.05691	3.56382	#N/A	2.51543	5.0094	7.29158	#N/A	18	ENSG00000196139	AKR1C3	protein_coding	aldo-keto reductase family 1 member C3 [Source:HGNC Symbol;Acc:HGNC:386]
MMP23B	4.36644	3.63948	6.37435	5.23892	1.64664	4.27421	4.9731	4.38893	2.97693	1.27507	1.11773	1.43883	4.61842	2.97189	2.42561	#N/A	#N/A	3.05085	7.65906	2.78979	18	ENSG00000189409	MMP23B	protein_coding	matrix metallopeptidase 23B [Source:HGNC Symbol;Acc:HGNC:7171]
DGKK	3.36632	3.57613	9.84283	5.86863	1.10918	4.85123	3.95702	5.75413	4.54291	2.46337	3.03723	3.05099	5.30279	1.70675	2.8699	#N/A	2.4231	3.23208	5.38213	#N/A	18	ENSG00000274588	DGKK	protein_coding	diacylglycerol kinase kappa [Source:HGNC Symbol;Acc:HGNC:32395]
#251293	4.28885	2.52104	4.3332	2.91306	1.10444	4.8405	5.22156	6.2106	4.21007	3.36648	4.54687	5.1801	3.03898	3.321	4.87504	#N/A	2.86175	3.76131	4.90322	#N/A	18	ENSG00000251293		lncRNA	novel transcript
RHOBTB3	2.77876	2.53477	4.12238	3.28064	1.10095	3.3811	2.74799	3.48213	2.90011	2.33865	2.43706	2.48822	2.83618	2.12771	2.82009	#N/A	2.04531	2.41514	8.82317	#N/A	18	ENSG00000164292	RHOBTB3	protein_coding	Rho related BTB domain containing 3 [Source:HGNC Symbol;Acc:HGNC:18757]
#286942	5.52909	3.54446	5.2745	4.96873	1.45676	4.93328	6.42681	7.89784	3.20526	1.59487	1.19849	1.09734	4.72961	1.7876	2.27226	#N/A	4.19583	2.05685	3.48034	#N/A	18	ENSG00000286942		lncRNA	novel transcript
KIR2DL3#243772	5.68946	4.34809	7.52581	7.16754	1.89237	6.538	5.81985	6.42227	3.30168	2.00511	#N/A	1.05428	8.08291	3.18704	4.2413	#N/A	3.02576	3.54903	5.43406	2.30595	18	ENSG00000243772	KIR2DL3	protein_coding	killer cell immunoglobulin like receptor, two Ig domains and long cytoplasmic tail 3 [Source:HGNC Symbol;Acc:HGNC:6331]
HES6	3.1458	3.25733	3.83201	3.09935	1.38365	4.56056	5.10407	4.67477	3.08449	2.17133	1.97481	1.60379	3.00268	1.05117	3.80957	#N/A	2.29644	2.55247	6.122	#N/A	18	ENSG00000144485	HES6	protein_coding	hes family bHLH transcription factor 6 [Source:HGNC Symbol;Acc:HGNC:18254]
ATP9A	4.6602	3.46335	6.90767	4.8994	1.04686	4.55425	5.09232	4.75586	3.51968	1.49694	1.72022	1.99559	5.57582	2.50774	3.47802	#N/A	2.81599	3.04753	3.97982	#N/A	18	ENSG00000054793	ATP9A	protein_coding	ATPase phospholipid transporting 9A (putative) [Source:HGNC Symbol;Acc:HGNC:13540]
CAPN5	4.85799	2.56038	4.19467	4.55928	1.03146	2.58086	1.60422	2.5809	1.57666	1.87135	2.07461	1.79113	6.01519	1.49171	1.96485	#N/A	2.89791	2.80899	5.4781	#N/A	18	ENSG00000149260	CAPN5	protein_coding	calpain 5 [Source:HGNC Symbol;Acc:HGNC:1482]
PDGFRB	5.77338	3.70714	8.24101	4.09368	1.68881	6.05454	8.41289	6.6145	3.65065	1.53077	1.03111	1.2118	5.29975	3.03802	3.62952	#N/A	3.89278	2.62487	6.2492	#N/A	18	ENSG00000113721	PDGFRB	protein_coding	platelet derived growth factor receptor beta [Source:HGNC Symbol;Acc:HGNC:8804]
PPM1L	2.78477	1.11929	1.19211	#N/A	1.25958	3.77334	4.4267	4.39495	3.08745	1.51906	1.56407	1.79971	1.55329	2.31984	3.2628	#N/A	2.6218	2.02528	8.50916	1.02016	18	ENSG00000163590	PPM1L	protein_coding	protein phosphatase, Mg2+/Mn2+ dependent 1L [Source:HGNC Symbol;Acc:HGNC:16381]
EBF4	4.21797	2.56468	5.66689	4.99852	1.00878	2.82904	1.79317	3.26851	2.96442	1.0796	1.56699	1.65924	4.80983	1.248	1.61828	#N/A	2.90946	2.30912	6.33577	#N/A	18	ENSG00000088881	EBF4	protein_coding	EBF family member 4 [Source:HGNC Symbol;Acc:HGNC:29278]
PCDH1	5.38708	3.10095	6.4705	3.894	0.978306	4.65837	5.64281	5.2155	2.87565	1.69413	1.23453	1.44803	3.63789	1.47164	3.88313	#N/A	2.69063	4.24376	4.27553	#N/A	18	ENSG00000156453	PCDH1	protein_coding	protocadherin 1 [Source:HGNC Symbol;Acc:HGNC:8655]
#250240	4.4484	3.75317	4.8317	4.45119	0.977832	7.43132	7.21094	6.59971	5.27808	4.54826	5.47131	2.92749	5.1602	2.0814	3.80736	#N/A	2.1665	2.23976	4.23308	#N/A	18	ENSG00000250240		lncRNA	novel transcript
LRRC43	4.34026	3.26438	7.34004	3.75791	0.964984	4.09107	3.39683	5.14921	3.91525	2.99115	3.47387	2.70943	3.31462	3.64646	5.67589	#N/A	2.47392	2.27522	5.5039	#N/A	18	ENSG00000158113	LRRC43	protein_coding	leucine rich repeat containing 43 [Source:HGNC Symbol;Acc:HGNC:28562]
NEIL1	#N/A	1.69443	2.93435	3.05467	0.958948	1.68726	2.0004	1.88952	2.10994	1.44497	1.63709	1.42256	2.82897	2.92329	1.21061	#N/A	2.24761	1.03044	6.8974	2.03334	18	ENSG00000140398	NEIL1	protein_coding	nei like DNA glycosylase 1 [Source:HGNC Symbol;Acc:HGNC:18448]
GOLGA8R	2.89992	1.76813	3.20671	2.48431	0.958575	3.38988	2.77996	3.93143	2.51357	1.21682	1.49064	1.15196	1.08578	4.18196	1.27056	#N/A	1.43388	2.93158	5.47291	#N/A	18	ENSG00000186399	GOLGA8R	protein_coding	golgin A8 family member R [Source:HGNC Symbol;Acc:HGNC:44407]
GOLGA8N#232653	3.75523	1.23616	1.74734	2.69308	1.17968	3.5881	3.06974	4.59979	3.33764	1.87454	2.1834	2.10565	0.95343	3.40625	1.37702	#N/A	1.61495	2.9449	6.08317	#N/A	18	ENSG00000232653	GOLGA8N	protein_coding	golgin A8 family member N [Source:HGNC Symbol;Acc:HGNC:44405]
ST8SIA6	4.91502	3.32629	6.80356	5.63874	1.28207	3.94385	5.01937	3.46405	1.34728	0.93061	1.03861	1.31831	3.65771	2.48276	5.13687	#N/A	3.03777	3.47728	7.75489	#N/A	18	ENSG00000148488	ST8SIA6	protein_coding	ST8 alpha-N-acetyl-neuraminide alpha-2,8-sialyltransferase 6 [Source:HGNC Symbol;Acc:HGNC:23317]
LIM2	5.17638	4.21073	8.44069	4.58786	1.54688	7.23202	8.77538	5.08908	3.57284	1.95291	1.9938	0.906136	6.53026	1.32269	2.01884	#N/A	5.12426	3.15817	4.09934	#N/A	18	ENSG00000105370	LIM2	protein_coding	lens intrinsic membrane protein 2 [Source:HGNC Symbol;Acc:HGNC:6610]
IGFBP7	6.24831	2.13784	1.82442	3.02935	2.53024	10.3689	7.81854	8.98474	6.99147	5.34221	5.09609	3.38672	0.903665	2.88199	6.14199	#N/A	3.72223	4.32968	9.9523	#N/A	18	ENSG00000163453	IGFBP7	protein_coding	insulin like growth factor binding protein 7 [Source:HGNC Symbol;Acc:HGNC:5476]
TFDP2	2.22292	2.41311	3.98922	2.56922	0.853836	2.0811	2.00844	2.26255	1.93731	0.94093	1.07955	1.22854	2.84149	1.30221	1.84004	#N/A	1.68506	2.18261	8.24645	#N/A	18	ENSG00000114126	TFDP2	protein_coding	transcription factor Dp-2 [Source:HGNC Symbol;Acc:HGNC:11751]
ARVCF	3.55659	2.91639	4.26136	4.21086	0.852399	4.5133	3.99164	4.09212	2.93993	2.40129	2.59319	2.04069	4.47471	2.65812	3.546	#N/A	2.88082	2.27543	5.82189	#N/A	18	ENSG00000099889	ARVCF	protein_coding	ARVCF delta catenin family member [Source:HGNC Symbol;Acc:HGNC:728]
ST8SIA6-AS1	4.67811	3.40392	9.08826	5.87571	1.0119	3.85507	5.16254	3.90719	0.850456	0.919321	1.23508	1.85847	4.00523	2.19265	4.26503	#N/A	3.2816	2.73529	5.16782	#N/A	18	ENSG00000204832	ST8SIA6-AS1	lncRNA	ST8SIA6 antisense RNA 1 [Source:HGNC Symbol;Acc:HGNC:44880]
ABCB1	3.37413	3.1067	7.58833	5.9588	0.884632	1.96082	1.86371	1.85946	3.01461	0.893498	0.849614	1.09918	5.74953	2.82152	#N/A	#N/A	3.1903	3.73855	9.25264	2.31783	18	ENSG00000085563	ABCB1	protein_coding	ATP binding cassette subfamily B member 1 [Source:HGNC Symbol;Acc:HGNC:40]
MEX3C	1.32896	1.2951	1.63739	2.09964	1.29085	1.97329	2.52033	1.88215	1.57836	1.06068	1.01749	0.886769	1.57162	1.01036	1.94918	#N/A	1.19868	0.840577	8.33899	#N/A	18	ENSG00000176624	MEX3C	protein_coding	mex-3 RNA binding family member C [Source:HGNC Symbol;Acc:HGNC:28040]
CA13	0.825574	1.70309	2.27977	3.05099	0.824001	2.23431	2.22455	2.75673	1.96146	1.71928	2.18783	2.12412	1.46881	1.41366	2.351	#N/A	#N/A	1.45912	3.71405	1.63052	18	ENSG00000185015	CA13	protein_coding	carbonic anhydrase 13 [Source:HGNC Symbol;Acc:HGNC:14914]
RGS3	5.02037	3.14626	4.38453	4.23115	1.07463	3.30369	3.81874	3.57085	2.62247	0.823585	0.945198	0.874875	4.39236	2.15505	1.67374	#N/A	3.75422	2.97353	4.44341	#N/A	18	ENSG00000138835	RGS3	protein_coding	regulator of G protein signaling 3 [Source:HGNC Symbol;Acc:HGNC:9999]
COLGALT2	4.65633	3.48967	6.64303	4.4333	1.61732	3.61317	5.31504	4.53217	2.4734	0.80476	0.953533	1.11727	3.04219	3.53583	4.78295	#N/A	3.42207	3.29291	7.71038	#N/A	18	ENSG00000198756	COLGALT2	protein_coding	collagen beta(1-O)galactosyltransferase 2 [Source:HGNC Symbol;Acc:HGNC:16790]
COLQ	3.24009	2.08585	3.50654	3.69438	0.80302	1.31199	2.90856	1.61207	1.72288	1.92641	2.01873	2.17678	3.27189	2.3059	#N/A	#N/A	1.90619	1.61481	8.95225	1.9434	18	ENSG00000206561	COLQ	protein_coding	collagen like tail subunit of asymmetric acetylcholinesterase [Source:HGNC Symbol;Acc:HGNC:2226]
#254092	5.00111	2.9149	6.01337	5.38882	1.21823	4.71648	4.4037	5.43215	3.20631	0.911052	0.799994	1.18358	4.12881	2.2486	6.12913	#N/A	2.91353	2.75307	4.28039	#N/A	18	ENSG00000254092		lncRNA	novel transcript
CAPN15#103326	2.01526	1.13645	1.9454	1.61149	0.799925	1.80465	1.92397	1.96227	1.34482	1.01901	1.16807	1.3693	1.96893	1.22861	1.0507	#N/A	#N/A	1.26553	6.61216	1.24628	18	ENSG00000103326	CAPN15	protein_coding	calpain 15 [Source:HGNC Symbol;Acc:HGNC:11182]
HIPK2	0.799202	0.869214	0.991272	0.94566	0.960644	1.74456	1.4777	1.77919	1.86976	2.40774	2.63587	2.15491	1.63738	1.952	1.80973	#N/A	2.72969	#N/A	6.1977	1.62909	18	ENSG00000064393	HIPK2	protein_coding	homeodomain interacting protein kinase 2 [Source:HGNC Symbol;Acc:HGNC:14402]
IL12RB2	3.73523	3.359	6.19241	5.85766	0.791374	1.97698	3.2975	2.50111	1.14436	2.17792	2.20314	2.6637	6.17091	1.81359	#N/A	#N/A	2.97007	2.3246	9.29549	1.29257	18	ENSG00000081985	IL12RB2	protein_coding	interleukin 12 receptor subunit beta 2 [Source:HGNC Symbol;Acc:HGNC:5972]
FAM182B	2.95638	3.02719	5.42352	5.14098	0.78542	2.73891	1.35451	2.509	3.64711	2.40908	3.65798	2.81016	4.35939	3.36694	3.36956	#N/A	2.16486	3.60762	3.66656	#N/A	18	ENSG00000175170	FAM182B	lncRNA	family with sequence similarity 182 member B [Source:HGNC Symbol;Acc:HGNC:34503]
IRAK2	1.03593	1.21377	1.96997	3.74545	0.765932	1.68913	2.06454	1.94505	1.84908	1.11911	1.28391	1.24749	2.25814	2.52737	0.897032	#N/A	2.77338	#N/A	6.04329	2.16218	18	ENSG00000134070	IRAK2	protein_coding	interleukin 1 receptor associated kinase 2 [Source:HGNC Symbol;Acc:HGNC:6113]
HISLA	3.50522	2.20893	3.06732	1.2651	0.812722	2.74505	3.30869	3.47172	2.40102	1.83046	1.97806	2.16441	2.89223	3.052	0.759188	#N/A	2.23942	2.95571	5.15691	#N/A	18	ENSG00000258867	HISLA	lncRNA	HIF1A stabilizing long noncoding RNA [Source:HGNC Symbol;Acc:HGNC:49467]
LGALS9C#171916	4.87664	3.57024	5.62565	4.12567	0.754684	6.63921	6.39441	5.32899	4.74464	5.09928	4.44902	4.50065	5.2459	1.06593	7.04767	#N/A	3.80968	4.30578	4.91213	#N/A	18	ENSG00000171916	LGALS9C	protein_coding	galectin 9C [Source:HGNC Symbol;Acc:HGNC:33874]
SLC15A4	1.15884	1.21801	1.35855	1.12828	1.1029	2.66611	3.11753	2.89421	2.01077	0.81186	0.753451	1.08624	1.68623	1.63768	1.40385	#N/A	#N/A	1.46933	5.27216	1.29617	18	ENSG00000139370	SLC15A4	protein_coding	solute carrier family 15 member 4 [Source:HGNC Symbol;Acc:HGNC:23090]
CLIC3	6.20926	5.02475	8.6604	7.39413	3.35036	7.39953	8.8447	5.08848	4.61646	2.52386	0.732229	#N/A	5.18334	3.73759	3.89625	#N/A	1.58001	4.5945	6.21266	6.58226	18	ENSG00000169583	CLIC3	protein_coding	chloride intracellular channel 3 [Source:HGNC Symbol;Acc:HGNC:2064]
RORB	3.34198	2.29227	3.65979	3.05768	0.732431	4.01677	6.53446	4.0282	4.08948	0.835421	#N/A	1.7034	3.8325	0.888835	2.70834	#N/A	2.49757	3.59483	1.08376	0.708044	18	ENSG00000198963	RORB	protein_coding	RAR related orphan receptor B [Source:HGNC Symbol;Acc:HGNC:10259]
DLG5#151208	5.13382	2.46741	4.01354	5.55792	0.739265	4.01257	5.70624	4.6352	3.05251	0.840154	1.22073	1.36783	3.80669	1.86462	0.69085	#N/A	2.62519	3.5024	7.77103	#N/A	18	ENSG00000151208	DLG5	protein_coding	discs large MAGUK scaffold protein 5 [Source:HGNC Symbol;Acc:HGNC:2904]
PLEKHG3	5.1416	1.57291	2.26037	3.01731	0.788446	1.71767	4.10213	1.7178	0.823291	0.780122	0.695639	0.663348	3.60332	3.17894	0.802034	#N/A	3.8241	3.27683	5.85949	#N/A	18	ENSG00000126822	PLEKHG3	protein_coding	pleckstrin homology and RhoGEF domain containing G3 [Source:HGNC Symbol;Acc:HGNC:20364]
SORCS2	3.75458	0.749876	1.3861	0.661893	0.884958	4.50909	3.95997	5.76279	2.6958	1.13343	1.41799	1.69359	2.34904	2.62502	2.63308	#N/A	1.49921	1.21865	4.57254	#N/A	18	ENSG00000184985	SORCS2	protein_coding	sortilin related VPS10 domain containing receptor 2 [Source:HGNC Symbol;Acc:HGNC:16698]
ADGRG3	4.75273	3.09128	6.1549	5.03583	0.649833	5.42828	6.09003	5.46048	3.23815	1.04859	1.54243	2.16686	5.54989	4.47778	5.15644	#N/A	3.78229	4.4227	6.5754	#N/A	18	ENSG00000182885	ADGRG3	protein_coding	adhesion G protein-coupled receptor G3 [Source:HGNC Symbol;Acc:HGNC:13728]
CLDND2	3.5654	2.47842	4.17791	3.54642	1.00103	4.10731	4.65413	4.5223	3.33378	0.791071	0.649442	1.06769	3.43261	2.93806	1.65634	#N/A	1.78161	3.27647	7.01247	#N/A	18	ENSG00000160318	CLDND2	protein_coding	claudin domain containing 2 [Source:HGNC Symbol;Acc:HGNC:28511]
LANCL3	3.4716	2.7917	6.07332	4.22464	0.737978	3.70799	4.7693	4.6759	2.32994	#N/A	0.640505	0.949548	5.40835	1.30962	2.31455	#N/A	2.75039	1.99305	2.35557	2.4284	18	ENSG00000147036	LANCL3	protein_coding	LanC like 3 [Source:HGNC Symbol;Acc:HGNC:24767]
PRSS23	5.46746	4.08618	8.60562	6.78783	1.39214	5.63358	7.2001	5.60304	3.37544	0.866393	0.633449	1.00682	6.42443	3.11635	4.30873	#N/A	4.44466	4.51726	6.54399	#N/A	18	ENSG00000150687	PRSS23	protein_coding	serine protease 23 [Source:HGNC Symbol;Acc:HGNC:14370]
#257027	1.55303	1.05517	1.89457	2.10932	#N/A	0.74753	0.619556	0.880001	0.795078	0.64825	1.00478	0.885309	1.77998	1.56885	0.839489	#N/A	1.27883	1.63695	3.47091	1.45817	18	ENSG00000257027		lncRNA	novel transcript
DOK6	4.18654	2.89011	7.04119	4.80385	0.677769	0.636027	1.59691	1.22483	0.619479	0.977188	1.1772	2.08159	3.61114	2.73222	1.66445	#N/A	4.15457	3.10817	4.94142	#N/A	18	ENSG00000206052	DOK6	protein_coding	docking protein 6 [Source:HGNC Symbol;Acc:HGNC:28301]
PRSS23-AS1	4.79683	3.47085	6.82286	5.09615	0.869651	5.32945	5.50896	5.70703	3.0112	0.618372	0.79206	2.39465	6.01271	1.60376	5.32637	#N/A	3.4689	2.88488	6.17853	#N/A	18	ENSG00000255471	PRSS23-AS1	lncRNA	PRSS23 antisense RNA 1 [Source:HGNC Symbol;Acc:HGNC:56071]
GNAL	3.50201	2.03116	2.79221	2.83416	0.608572	2.99003	2.89113	3.47952	2.52296	1.59047	1.75612	2.0375	2.04414	2.40939	3.20488	#N/A	2.00001	2.48048	8.48187	#N/A	18	ENSG00000141404	GNAL	protein_coding	G protein subunit alpha L [Source:HGNC Symbol;Acc:HGNC:4388]
RAP1GAP2	2.56393	0.89169	1.62337	#N/A	0.982801	1.95341	3.31034	2.18946	1.28344	0.592464	0.993265	1.29235	2.11084	1.53885	1.51249	#N/A	1.05381	2.75525	8.36735	2.3475	18	ENSG00000132359	RAP1GAP2	protein_coding	RAP1 GTPase activating protein 2 [Source:HGNC Symbol;Acc:HGNC:29176]
PLA2G6	1.94761	0.793644	2.44017	2.63084	0.591561	1.15064	1.27575	1.57406	0.987088	0.826038	1.11444	1.43356	0.70138	0.65501	0.618557	#N/A	1.11817	1.779	7.41833	#N/A	18	ENSG00000184381	PLA2G6	protein_coding	phospholipase A2 group VI [Source:HGNC Symbol;Acc:HGNC:9039]
DTX3	3.05729	2.21839	6.36582	5.01686	0.703497	1.06988	0.922056	1.33745	0.788167	0.576917	0.621162	0.73302	3.20526	0.931295	0.639506	#N/A	2.15614	1.68801	6.33963	#N/A	18	ENSG00000178498	DTX3	protein_coding	deltex E3 ubiquitin ligase 3 [Source:HGNC Symbol;Acc:HGNC:24457]
LINC02384	2.30404	2.80891	4.28477	1.09158	1.22855	4.04342	5.33894	4.36515	2.46074	0.572541	0.71301	1.07295	4.84044	3.63556	3.31251	#N/A	3.36552	#N/A	5.79935	2.94467	18	ENSG00000251301	LINC02384	lncRNA	long intergenic non-protein coding RNA 2384 [Source:HGNC Symbol;Acc:HGNC:53308]
SLA2	4.00135	2.55467	6.80971	4.03921	0.793188	1.92944	1.84105	2.08285	1.66761	0.570895	0.844576	0.92996	4.32093	2.0496	1.60531	#N/A	#N/A	2.46189	3.21045	2.22671	18	ENSG00000101082	SLA2	protein_coding	Src like adaptor 2 [Source:HGNC Symbol;Acc:HGNC:17329]
RBFOX3	4.57983	2.51778	5.65324	4.13495	0.904139	3.30813	3.65739	4.81297	2.13034	0.570405	1.33354	1.81995	3.82661	1.12135	4.92845	#N/A	2.23255	2.70837	6.31957	#N/A	18	ENSG00000167281	RBFOX3	protein_coding	RNA binding fox-1 homolog 3 [Source:HGNC Symbol;Acc:HGNC:27097]
PHLDB2	3.51157	3.12445	6.72952	5.19889	1.02599	1.72192	3.62373	1.91816	1.45704	0.567177	0.855328	1.04521	4.49153	0.865156	0.942783	#N/A	2.00292	2.6557	6.16041	#N/A	18	ENSG00000144824	PHLDB2	protein_coding	pleckstrin homology like domain family B member 2 [Source:HGNC Symbol;Acc:HGNC:29573]
RANBP17	5.51365	2.65051	2.95187	0.566869	1.07182	5.89556	5.80044	5.75229	4.16992	4.67765	5.22983	3.12198	2.05789	1.42964	5.6494	#N/A	3.19531	3.33387	7.42016	#N/A	18	ENSG00000204764	RANBP17	protein_coding	RAN binding protein 17 [Source:HGNC Symbol;Acc:HGNC:14428]
CEP126	1.27189	2.71442	4.20569	3.37047	1.07334	1.86262	1.75323	1.88615	1.70222	1.11233	1.20797	1.31432	3.13827	2.11505	2.27881	#N/A	0.566319	3.11901	8.35273	#N/A	18	ENSG00000110318	CEP126	protein_coding	centrosomal protein 126 [Source:HGNC Symbol;Acc:HGNC:29264]
APTR	1.67497	0.559521	1.55038	1.13594	0.983861	2.15611	1.68408	2.42098	1.83321	1.32557	1.41628	1.73915	1.07213	1.77512	2.54597	#N/A	1.15082	1.91339	7.44178	#N/A	18	ENSG00000214293	APTR	lncRNA	Alu-mediated CDKN1A/p21 transcriptional regulator [Source:HGNC Symbol;Acc:HGNC:44173]
CD160	5.22399	3.78038	7.92223	6.22062	1.30827	4.16825	5.30494	4.53793	2.94238	1.34042	0.531075	#N/A	4.95135	2.20408	1.72586	#N/A	3.25996	3.34296	8.433	2.7616	18	ENSG00000117281	CD160	protein_coding	CD160 molecule [Source:HGNC Symbol;Acc:HGNC:17013]
#251438	5.03442	3.19608	8.4313	5.5442	1.24632	3.45327	4.65893	4.25099	2.72361	0.527086	0.702654	1.79304	5.48365	#N/A	2.26643	#N/A	2.83973	3.5905	7.93721	3.58407	18	ENSG00000251438		lncRNA	novel transcript
PAFAH2	2.53374	1.64588	1.81916	2.7701	0.743869	2.14732	1.66769	2.0457	1.7407	0.512034	0.64578	0.758254	2.91078	1.51189	1.18374	#N/A	#N/A	2.11392	5.88895	1.62826	18	ENSG00000158006	PAFAH2	protein_coding	platelet activating factor acetylhydrolase 2 [Source:HGNC Symbol;Acc:HGNC:8579]
#287195	0.953428	0.553818	2.09364	0.523237	0.584951	1.2893	1.13222	1.55483	1.10962	0.511674	0.622269	1.23936	0.656375	0.985678	0.998557	#N/A	#N/A	1.86874	6.81225	2.03253	18	ENSG00000287195		lncRNA	novel transcript, antisense to FAM49B
SETD3	1.5333	0.542481	0.509784	0.628676	0.762751	1.15345	1.35688	1.30009	1.16682	0.883394	1.05998	0.835756	0.539589	0.93092	0.77279	#N/A	0.74713	1.33819	5.64638	#N/A	18	ENSG00000183576	SETD3	protein_coding	SET domain containing 3, actin histidine methyltransferase [Source:HGNC Symbol;Acc:HGNC:20493]
ZNF718	0.858306	1.47821	2.14446	1.71027	0.629579	1.01965	0.859029	1.15999	0.974513	0.506267	0.756208	0.945752	1.00997	0.657454	0.87711	#N/A	0.900868	1.64761	6.98716	#N/A	18	ENSG00000250312	ZNF718	protein_coding	zinc finger protein 718 [Source:HGNC Symbol;Acc:HGNC:26889]
SPTSSB	4.93557	2.90911	7.62768	5.57487	0.667389	3.84801	4.92557	2.72814	3.91051	3.73506	2.53128	2.76661	6.74991	5.01579	#N/A	#N/A	2.60148	2.30635	3.05002	0.497965	18	ENSG00000196542	SPTSSB	protein_coding	serine palmitoyltransferase small subunit B [Source:HGNC Symbol;Acc:HGNC:24045]
ARHGAP8	2.60456	2.62196	6.35222	2.81187	1.03552	2.36527	2.71631	2.65149	1.76211	0.495617	1.07358	1.17907	3.3477	1.49994	#N/A	#N/A	2.78954	0.732746	6.23124	1.87603	18	ENSG00000241484	ARHGAP8	protein_coding	Rho GTPase activating protein 8 [Source:HGNC Symbol;Acc:HGNC:677]
GP6-AS1	1.72741	0.564071	1.2633	0.894904	0.574307	1.19766	1.412	1.47311	1.04036	0.494538	0.959644	0.9934	2.41732	1.52321	0.563126	#N/A	1.08206	1.67511	4.49548	#N/A	18	ENSG00000267265	GP6-AS1	lncRNA	GP6 antisense RNA 1 [Source:HGNC Symbol;Acc:HGNC:55305]
KCTD10	1.55769	1.56695	1.35086	1.00717	0.875004	1.64701	1.95265	1.31435	1.65156	1.24004	1.00352	0.493766	1.8915	1.33762	1.39891	#N/A	1.69594	2.17484	3.66581	#N/A	18	ENSG00000110906	KCTD10	protein_coding	potassium channel tetramerization domain containing 10 [Source:HGNC Symbol;Acc:HGNC:23236]
TBC1D31	2.54382	1.91714	2.86927	2.82625	0.558573	1.68175	1.67114	1.78868	1.60406	0.869765	0.904998	1.17756	3.04428	0.477362	#N/A	#N/A	2.44432	2.71135	9.54481	1.30071	18	ENSG00000156787	TBC1D31	protein_coding	TBC1 domain family member 31 [Source:HGNC Symbol;Acc:HGNC:30888]
ARHGEF12	1.31531	2.12473	3.42051	2.17431	1.0437	1.58879	3.64998	1.69909	0.564859	0.475376	0.638316	0.921547	3.07631	0.941406	1.07082	#N/A	2.06468	1.04788	3.00145	#N/A	18	ENSG00000196914	ARHGEF12	protein_coding	Rho guanine nucleotide exchange factor 12 [Source:HGNC Symbol;Acc:HGNC:14193]
EFHC2	4.08744	1.7812	4.81518	4.54151	0.872269	0.485368	0.471803	0.763478	1.57187	1.38734	1.47383	0.957577	1.89138	2.65422	1.04577	#N/A	2.99873	3.24891	1.84704	#N/A	18	ENSG00000183690	EFHC2	protein_coding	EF-hand domain containing 2 [Source:HGNC Symbol;Acc:HGNC:26233]
TSPAN32	2.71628	0.674212	1.55029	0.724219	0.573816	1.71628	0.759822	1.87702	1.48531	0.471331	0.504425	0.748534	1.08878	1.72882	0.794705	#N/A	2.6154	2.95992	4.96325	#N/A	18	ENSG00000064201	TSPAN32	protein_coding	tetraspanin 32 [Source:HGNC Symbol;Acc:HGNC:13410]
PPIL2	1.04856	0.495544	1.28114	0.784795	0.556524	0.733376	0.783625	0.988574	0.745809	0.46293	0.674536	0.821196	1.17638	0.587995	0.662006	#N/A	#N/A	0.924691	9.17952	1.29392	18	ENSG00000100023	PPIL2	protein_coding	peptidylprolyl isomerase like 2 [Source:HGNC Symbol;Acc:HGNC:9261]
ABHD17A	2.5374	2.13501	2.4008	2.51156	0.964312	2.12725	2.19136	1.82518	1.88567	0.836412	0.460768	#N/A	2.70252	1.71877	1.24581	#N/A	2.75183	2.74767	3.63967	2.25069	18	ENSG00000129968	ABHD17A	protein_coding	abhydrolase domain containing 17A, depalmitoylase [Source:HGNC Symbol;Acc:HGNC:28756]
IGF2R	2.14287	0.474579	0.754675	1.07177	0.716592	1.29267	1.61609	1.35189	1.08677	0.50331	0.460084	0.754774	2.90649	1.00455	0.848279	#N/A	#N/A	1.52661	7.97625	2.55809	18	ENSG00000197081	IGF2R	protein_coding	insulin like growth factor 2 receptor [Source:HGNC Symbol;Acc:HGNC:5467]
#286885	4.54177	2.95225	5.94418	5.02514	0.556832	3.06579	2.70992	3.32203	2.20966	0.45919	0.61978	1.18499	4.57339	1.17654	1.69529	#N/A	2.84279	1.93977	7.23813	#N/A	18	ENSG00000286885		lncRNA	novel transcript
ITPRIP	2.67046	#N/A	0.455237	1.5477	0.778067	2.61651	2.16935	2.46942	2.12544	1.04529	1.17238	1.42922	1.11011	1.35456	1.08497	#N/A	1.48403	2.18405	5.06029	2.76585	18	ENSG00000148841	ITPRIP	protein_coding	inositol 1,4,5-trisphosphate receptor interacting protein [Source:HGNC Symbol;Acc:HGNC:29370]
ARHGEF9	1.02128	1.28094	1.97366	1.43896	0.441151	0.954634	0.583424	1.05785	1.03348	0.454997	0.494147	0.709519	1.24625	1.31066	0.928906	#N/A	1.37563	1.37665	8.26971	#N/A	18	ENSG00000131089	ARHGEF9	protein_coding	Cdc42 guanine nucleotide exchange factor 9 [Source:HGNC Symbol;Acc:HGNC:14561]
CRAMP1	0.9799	0.522994	1.11719	0.83042	0.575239	0.954286	0.927664	1.39851	0.939469	0.756855	0.979168	1.11493	1.00163	0.440483	1.12576	#N/A	0.56453	0.859609	7.79207	#N/A	18	ENSG00000007545	CRAMP1	protein_coding	cramped chromatin regulator homolog 1 [Source:HGNC Symbol;Acc:HGNC:14122]
#279141	6.53256	3.80246	4.26899	5.47454	0.437839	5.13833	6.28219	6.38618	3.59856	1.99828	2.0624	2.45631	4.56966	3.69323	6.17722	#N/A	3.42636	1.95599	4.51608	#N/A	18	ENSG00000279141		lncRNA	long intergenic non-protein coding RNA 1451 [Source:NCBI gene (formerly Entrezgene);Acc:401561]
BAALC	3.80798	4.90884	8.79652	6.29298	0.428476	4.70891	5.15781	5.37447	4.00129	4.25812	4.4136	3.31638	4.34194	5.93135	5.03512	#N/A	2.24245	3.60484	4.49106	#N/A	18	ENSG00000164929	BAALC	protein_coding	BAALC binder of MAP3K1 and KLF4 [Source:HGNC Symbol;Acc:HGNC:14333]
#227678	2.29874	2.45546	5.25167	2.34626	0.635195	1.54265	1.78595	1.89115	1.61743	#N/A	0.427452	0.799554	4.20317	1.0127	0.56907	#N/A	1.88163	2.35719	6.07423	2.74486	18	ENSG00000227678		lncRNA	novel transcript, antisense to L3MBTL3
LSS#160285	1.37491	1.30363	2.52031	1.79091	0.622245	1.23329	1.37662	1.46827	0.938309	0.413084	0.577459	0.870509	2.40467	1.46204	1.43396	#N/A	0.759513	1.31948	6.11073	#N/A	18	ENSG00000160285	LSS	protein_coding	lanosterol synthase [Source:HGNC Symbol;Acc:HGNC:6708]
DTHD1	5.25107	3.41075	7.75084	5.76907	1.35399	3.65213	5.39036	4.17811	2.8054	0.411299	0.65002	1.07161	5.95636	#N/A	2.39394	#N/A	3.55172	3.45477	10.001	4.43316	18	ENSG00000197057	DTHD1	protein_coding	death domain containing 1 [Source:HGNC Symbol;Acc:HGNC:37261]
LAIR1#167613	1.2586	0.847348	0.406429	0.672002	0.995466	1.87277	1.62409	1.53969	1.75373	0.876479	0.529163	0.41807	2.17301	1.91673	0.824576	#N/A	#N/A	2.24533	5.23935	1.49288	18	ENSG00000167613	LAIR1	protein_coding	leukocyte associated immunoglobulin like receptor 1 [Source:HGNC Symbol;Acc:HGNC:6477]
STK26	0.967686	1.12225	1.14626	0.81092	0.686865	1.11741	0.974206	1.08663	1.37141	0.619434	0.542953	0.403321	1.46435	#N/A	0.410379	#N/A	1.22169	1.19413	5.76724	1.38204	18	ENSG00000134602	STK26	protein_coding	serine/threonine kinase 26 [Source:HGNC Symbol;Acc:HGNC:18174]
HELZ	1.29864	0.40064	0.494617	0.864544	0.655951	0.730917	1.24566	0.879145	0.589298	0.482353	0.627704	0.974486	1.1124	0.669012	#N/A	#N/A	1.18844	0.969953	7.43511	0.813822	18	ENSG00000198265	HELZ	protein_coding	helicase with zinc finger [Source:HGNC Symbol;Acc:HGNC:16878]
KIFAP3	1.3782	1.31625	2.10182	0.676876	0.419572	0.751215	0.805198	0.875011	0.537504	0.393026	0.497524	0.713809	1.58024	1.12055	0.610906	#N/A	0.566422	0.656271	4.70433	#N/A	18	ENSG00000075945	KIFAP3	protein_coding	kinesin associated protein 3 [Source:HGNC Symbol;Acc:HGNC:17060]
AGK#006530	1.60219	1.45397	2.26392	1.88862	0.539516	0.970747	1.2019	1.17878	0.997837	0.43276	0.516916	0.824498	1.65691	0.39206	0.820545	#N/A	1.71971	#N/A	9.30759	1.26043	18	ENSG00000006530	AGK	protein_coding	acylglycerol kinase [Source:HGNC Symbol;Acc:HGNC:21869]
CYP51A1	0.391822	0.81627	0.942197	1.1016	0.786249	1.25	1.69365	1.26912	1.2263	0.726567	0.47491	0.6667	0.495317	1.42514	0.690106	#N/A	0.944728	#N/A	5.98474	1.33684	18	ENSG00000001630	CYP51A1	protein_coding	cytochrome P450 family 51 subfamily A member 1 [Source:HGNC Symbol;Acc:HGNC:2649]
#263708	1.21456	0.644768	2.75938	0.97036	#N/A	0.500918	0.92093	0.881792	0.426975	0.384353	0.633271	1.35064	1.143	1.02959	0.798786	#N/A	0.804527	0.964618	5.44417	1.7794	18	ENSG00000263708		lncRNA	novel transcript, antisense to STX8
SIRT2#068903	1.37594	0.508312	1.1059	0.835189	0.600106	1.3522	1.55824	1.42498	1.03899	0.380174	0.63149	0.607566	1.03656	1.26335	0.623303	#N/A	0.930091	1.18765	4.92244	#N/A	18	ENSG00000068903	SIRT2	protein_coding	sirtuin 2 [Source:HGNC Symbol;Acc:HGNC:10886]
TBX21	3.5565	3.46453	7.90758	5.83401	1.27279	3.53476	5.46109	3.63522	2.60162	0.549403	0.370275	#N/A	6.04519	2.85412	1.69462	#N/A	3.27689	3.00223	9.24733	7.2107	18	ENSG00000073861	TBX21	protein_coding	T-box transcription factor 21 [Source:HGNC Symbol;Acc:HGNC:11599]
EIF4G3	0.462947	0.360554	0.589824	1.86019	0.93956	1.75109	2.03424	1.96421	1.26822	0.457934	0.706193	1.10102	0.392594	1.09446	0.926746	#N/A	0.468543	0.964014	7.35228	#N/A	18	ENSG00000075151	EIF4G3	protein_coding	eukaryotic translation initiation factor 4 gamma 3 [Source:HGNC Symbol;Acc:HGNC:3298]
PDZD4	4.76748	2.8765	6.8688	5.51129	1.19758	1.87625	3.3818	2.00765	2.1075	#N/A	0.64916	0.360076	4.77341	2.53512	0.861152	#N/A	2.77884	3.52568	5.08298	4.5288	18	ENSG00000067840	PDZD4	protein_coding	PDZ domain containing 4 [Source:HGNC Symbol;Acc:HGNC:21167]
PXN	4.19912	0.791038	1.22751	3.40212	0.629847	1.2054	1.5314	1.44532	0.859725	0.354708	0.510533	0.622072	1.94078	1.75935	0.956634	#N/A	2.87183	2.53365	5.90069	#N/A	18	ENSG00000089159	PXN	protein_coding	paxillin [Source:HGNC Symbol;Acc:HGNC:9718]
MATK	4.97585	3.3614	7.70039	5.04042	1.22837	3.53261	4.84936	3.18596	3.1108	0.961463	0.353641	#N/A	5.01584	2.65442	1.05379	#N/A	3.40588	3.61577	9.02081	3.11983	18	ENSG00000007264	MATK	protein_coding	megakaryocyte-associated tyrosine kinase [Source:HGNC Symbol;Acc:HGNC:6906]
TENT4B	1.37886	0.489226	0.714446	0.494865	0.547799	0.906722	0.957464	1.08375	0.99824	0.414738	0.685115	0.870306	#N/A	0.795211	0.353426	#N/A	1.51357	1.70016	7.62953	1.55577	18	ENSG00000121274	TENT4B	protein_coding	terminal nucleotidyltransferase 4B [Source:HGNC Symbol;Acc:HGNC:30758]
C1orf21	5.2029	3.29358	6.7439	5.64264	1.08018	4.76492	5.60298	5.29738	3.09817	0.339289	0.493307	0.868745	4.52389	2.47384	2.82941	#N/A	3.43037	4.52956	8.13328	#N/A	18	ENSG00000116667	C1orf21	protein_coding	chromosome 1 open reading frame 21 [Source:HGNC Symbol;Acc:HGNC:15494]
PSD4	0.898715	0.829606	1.31452	1.01028	#N/A	0.850964	0.663809	0.756493	0.797152	0.432739	0.336354	0.36727	1.25806	0.384113	0.663051	#N/A	0.530403	1.05756	4.85399	1.87503	18	ENSG00000125637	PSD4	protein_coding	pleckstrin and Sec7 domain containing 4 [Source:HGNC Symbol;Acc:HGNC:19096]
SACM1L	1.27576	0.964649	1.43926	1.26726	0.485092	0.773073	0.880542	0.869609	0.580951	0.380112	0.476039	0.683192	0.85045	0.77074	0.335682	#N/A	1.15127	1.38257	10.0829	#N/A	18	ENSG00000211456	SACM1L	protein_coding	SAC1 like phosphatidylinositide phosphatase [Source:HGNC Symbol;Acc:HGNC:17059]
SLC14A1	2.05747	2.57182	6.04137	5.07636	0.883077	1.59274	2.53575	1.70094	0.638656	0.333001	0.595335	0.84511	4.41658	1.48066	2.9109	#N/A	1.88966	2.85432	7.52981	#N/A	18	ENSG00000141469	SLC14A1	protein_coding	solute carrier family 14 member 1 (Kidd blood group) [Source:HGNC Symbol;Acc:HGNC:10918]
CTBP2	4.62277	0.329092	0.704535	#N/A	1.23778	5.71049	5.96276	6.52292	4.26424	2.12748	2.5111	2.54919	0.824675	2.58989	4.0615	#N/A	1.33975	3.82096	8.50565	1.30006	18	ENSG00000175029	CTBP2	protein_coding	C-terminal binding protein 2 [Source:HGNC Symbol;Acc:HGNC:2495]
DGKQ	1.98597	1.27368	2.38913	1.70166	0.53919	1.74337	1.91488	1.90365	1.57648	0.363814	0.328573	0.542489	2.39574	1.02705	1.06428	#N/A	1.38498	1.35933	7.47297	#N/A	18	ENSG00000145214	DGKQ	protein_coding	diacylglycerol kinase theta [Source:HGNC Symbol;Acc:HGNC:2856]
GPATCH8	0.633396	0.479791	0.92884	0.412629	0.409242	0.464648	0.485178	0.679954	0.450489	0.401018	0.676772	0.778003	0.95951	0.327831	0.625891	#N/A	0.755481	0.819394	7.40075	#N/A	18	ENSG00000186566	GPATCH8	protein_coding	G-patch domain containing 8 [Source:HGNC Symbol;Acc:HGNC:29066]
#285847	5.14748	3.37224	7.23896	4.96871	0.861826	4.62286	5.09942	5.89	2.35356	0.314646	0.709467	1.31888	3.55356	2.2097	2.24301	#N/A	3.17784	3.84287	6.66483	#N/A	18	ENSG00000285847		lncRNA	novel transcript
SYTL1	0.783988	1.47773	3.15109	0.503832	0.437287	0.519365	0.792925	0.474087	0.392037	0.309392	#N/A	0.348802	1.50837	1.08319	0.315694	#N/A	3.03085	1.21254	7.79553	1.55132	18	ENSG00000142765	SYTL1	protein_coding	synaptotagmin like 1 [Source:HGNC Symbol;Acc:HGNC:15584]
HIVEP3	2.61384	1.18531	2.12327	1.42443	0.463713	0.834974	1.40635	1.09569	0.733577	#N/A	0.308808	0.60053	2.11091	1.26509	0.764897	#N/A	1.59586	2.68223	7.8067	1.56967	18	ENSG00000127124	HIVEP3	protein_coding	HIVEP zinc finger 3 [Source:HGNC Symbol;Acc:HGNC:13561]
LINC02153	8.06996	2.94512	5.32331	4.26975	0.303124	6.29897	5.94033	5.32038	2.83347	1.15694	1.6746	1.92295	5.92398	3.48006	4.41588	#N/A	4.38543	0.829436	2.47473	#N/A	18	ENSG00000253199	LINC02153	lncRNA	long intergenic non-protein coding RNA 2153 [Source:HGNC Symbol;Acc:HGNC:27823]
ZNF266	0.92911	0.611097	1.01749	1.16694	#N/A	0.692403	0.628031	0.806687	0.761826	0.29833	0.471783	0.567717	1.17424	0.522184	0.451921	#N/A	0.754731	1.51386	5.4128	1.33803	18	ENSG00000174652	ZNF266	protein_coding	zinc finger protein 266 [Source:HGNC Symbol;Acc:HGNC:13059]
RAB8B	0.681186	0.323809	0.318054	0.437889	0.513364	0.767742	1.2683	0.732467	0.334724	0.363848	0.294095	0.387677	0.533727	0.365377	#N/A	#N/A	1.82468	1.58034	5.9937	1.31683	18	ENSG00000166128	RAB8B	protein_coding	RAB8B, member RAS oncogene family [Source:HGNC Symbol;Acc:HGNC:30273]
PRKCH	4.03379	2.07762	4.88248	4.7687	0.287479	0.68893	0.786316	0.875636	0.673232	#N/A	0.313859	0.579377	3.98925	0.761516	0.487886	#N/A	2.89669	3.13851	8.79887	2.70133	18	ENSG00000027075	PRKCH	protein_coding	protein kinase C eta [Source:HGNC Symbol;Acc:HGNC:9403]
TMEM181	2.15726	1.13551	2.00181	1.66656	0.475584	0.918608	1.5973	1.25733	0.744202	#N/A	0.282945	0.585873	2.01072	0.711142	0.657385	#N/A	1.31487	1.30837	7.15905	1.53567	18	ENSG00000146433	TMEM181	protein_coding	transmembrane protein 181 [Source:HGNC Symbol;Acc:HGNC:20958]
ZFYVE28	3.38171	1.7068	3.38947	3.59322	0.511659	0.66842	2.05626	0.834005	#N/A	0.281313	0.581906	0.86593	2.96297	2.41332	0.436989	#N/A	2.67166	2.26549	7.85309	2.6038	18	ENSG00000159733	ZFYVE28	protein_coding	zinc finger FYVE-type containing 28 [Source:HGNC Symbol;Acc:HGNC:29334]
PEAK1	0.281169	0.581171	0.831999	1.18545	0.905092	2.1102	1.95484	2.5507	1.91861	1.18276	1.3643	1.50904	1.56545	0.551193	0.904155	#N/A	1.07709	1.61233	7.74767	#N/A	18	ENSG00000173517	PEAK1	protein_coding	pseudopodium enriched atypical kinase 1 [Source:HGNC Symbol;Acc:HGNC:29431]
ZBP1	0.676355	1.83599	3.05432	2.76217	0.744697	1.03926	1.84314	0.864872	0.521514	0.376347	0.279199	0.491865	1.95198	1.17681	1.0169	#N/A	2.37579	#N/A	5.81647	3.97959	18	ENSG00000124256	ZBP1	protein_coding	Z-DNA binding protein 1 [Source:HGNC Symbol;Acc:HGNC:16176]
#285751	3.06873	2.51027	4.74687	3.83834	0.274856	3.68696	3.76864	3.86435	2.51892	2.55772	1.83996	2.97873	1.86353	1.99702	2.06045	#N/A	3.06655	0.84197	0.588361	#N/A	18	ENSG00000285751		lncRNA	novel transcript
MIA2	0.763003	0.547139	0.941496	0.570994	0.494379	0.787226	0.780316	0.961984	0.672141	0.260544	0.356905	0.765061	0.837906	0.518636	0.638385	#N/A	0.660555	1.01012	7.97422	#N/A	18	ENSG00000150527	MIA2	protein_coding	MIA SH3 domain ER export factor 2 [Source:HGNC Symbol;Acc:HGNC:18432]
ZNF701	0.694629	0.743093	1.24659	0.908559	0.567118	0.480288	0.637776	0.502341	0.759791	0.25896	0.390338	0.380095	0.994548	0.54121	0.40609	#N/A	0.623501	1.51131	7.42318	#N/A	18	ENSG00000167562	ZNF701	protein_coding	zinc finger protein 701 [Source:HGNC Symbol;Acc:HGNC:25597]
PPM1A	0.929568	0.361498	0.426208	0.370627	0.391602	0.684693	1.05063	0.843794	0.557982	0.255398	0.330495	0.544514	0.79614	0.463342	0.481772	#N/A	0.74152	0.812999	2.61141	#N/A	18	ENSG00000100614	PPM1A	protein_coding	protein phosphatase, Mg2+/Mn2+ dependent 1A [Source:HGNC Symbol;Acc:HGNC:9275]
RAP1B	1.27457	0.371686	0.524748	#N/A	0.482854	1.02336	0.764815	1.19874	0.927212	0.250615	0.393945	0.375941	1.15467	0.860632	0.811772	#N/A	1.35661	1.07386	2.89835	0.98003	18	ENSG00000127314	RAP1B	protein_coding	RAP1B, member of RAS oncogene family [Source:HGNC Symbol;Acc:HGNC:9857]
TGFBR3	4.90467	3.05117	7.45348	5.49462	0.928774	2.64724	4.31591	2.91249	1.50286	#N/A	0.249205	0.70627	5.53705	1.5265	1.02876	#N/A	3.14821	3.53972	7.68955	3.1991	18	ENSG00000069702	TGFBR3	protein_coding	transforming growth factor beta receptor 3 [Source:HGNC Symbol;Acc:HGNC:11774]
ADAM8	1.43197	1.01136	1.12458	2.58284	0.936988	1.49484	2.97119	1.07641	0.902114	0.665975	0.246582	0.577589	#N/A	2.31994	1.15411	#N/A	2.84704	1.77228	5.63797	4.92347	18	ENSG00000151651	ADAM8	protein_coding	ADAM metallopeptidase domain 8 [Source:HGNC Symbol;Acc:HGNC:215]
DPP9	0.952464	0.242133	0.676742	0.677662	0.452252	0.774931	1.00306	1.0594	0.723411	0.447071	0.698955	0.646302	0.626415	0.537537	0.773622	#N/A	0.974305	0.72046	6.32938	#N/A	18	ENSG00000142002	DPP9	protein_coding	dipeptidyl peptidase 9 [Source:HGNC Symbol;Acc:HGNC:18648]
CYB5B	0.726857	1.04617	0.997572	1.10082	0.702677	0.630944	0.846283	0.603381	0.518926	0.555278	0.434741	0.239691	1.1526	0.783134	0.586445	#N/A	0.567906	1.08723	8.1215	#N/A	18	ENSG00000103018	CYB5B	protein_coding	cytochrome b5 type B [Source:HGNC Symbol;Acc:HGNC:24374]
LINC01163	4.41375	2.29588	6.30223	4.68905	0.235756	0.498147	1.46916	0.809252	0.75019	0.416508	0.75696	0.733119	3.87079	1.03789	0.807789	#N/A	#N/A	3.03065	6.73688	5.37364	18	ENSG00000280953	LINC01163	lncRNA	long intergenic non-protein coding RNA 1163 [Source:HGNC Symbol;Acc:HGNC:49530]
CLASP1	0.809175	0.425413	0.901241	0.760293	0.451239	0.521552	0.698797	0.745074	0.485505	0.233933	0.49697	0.694709	1.07742	0.243542	0.448502	#N/A	0.720118	0.46049	7.83921	#N/A	18	ENSG00000074054	CLASP1	protein_coding	cytoplasmic linker associated protein 1 [Source:HGNC Symbol;Acc:HGNC:17088]
TERF1	0.862464	1.21094	1.54652	1.24079	0.471986	0.976233	1.1465	0.946084	0.713885	0.254742	0.226829	0.358199	1.08377	0.63376	0.935334	#N/A	1.14658	1.30144	9.07771	#N/A	18	ENSG00000147601	TERF1	protein_coding	telomeric repeat binding factor 1 [Source:HGNC Symbol;Acc:HGNC:11728]
LASP1	0.894539	0.435549	0.226814	0.266073	0.707712	1.08069	1.16305	1.11084	0.876931	0.487411	0.410585	#N/A	0.632186	0.948663	0.714717	#N/A	0.578111	1.08957	4.38483	1.64439	18	ENSG00000002834	LASP1	protein_coding	LIM and SH3 protein 1 [Source:HGNC Symbol;Acc:HGNC:6513]
SAMD3	3.99498	2.74713	7.0226	4.92228	0.91981	1.88216	2.1837	2.08076	1.41377	#N/A	0.226378	0.465645	5.10191	0.485914	0.730635	#N/A	3.38031	2.27744	8.91131	3.46509	18	ENSG00000164483	SAMD3	protein_coding	sterile alpha motif domain containing 3 [Source:HGNC Symbol;Acc:HGNC:21574]
MBP	1.72022	#N/A	0.69521	0.838625	0.461483	0.846039	1.28942	0.986958	0.444811	0.222925	0.355946	0.462805	0.675391	0.957846	1.23625	#N/A	1.22486	1.84688	6.68097	1.35753	18	ENSG00000197971	MBP	protein_coding	myelin basic protein [Source:HGNC Symbol;Acc:HGNC:6925]
#231128	1.37816	1.58196	3.93237	3.90287	0.658211	1.44894	1.83017	1.73607	0.855431	#N/A	0.222681	1.02911	1.58836	0.722398	0.310925	#N/A	1.42834	1.01946	6.10213	2.65845	18	ENSG00000231128		lncRNA	novel transcript, antisense to PTPN22
SSBP3	2.14088	0.889531	1.64262	1.92473	0.381085	1.34196	1.10729	1.48957	1.27322	0.222546	0.475817	0.541251	1.39401	0.775213	0.85458	#N/A	2.22396	1.74378	6.76882	#N/A	18	ENSG00000157216	SSBP3	protein_coding	single stranded DNA binding protein 3 [Source:HGNC Symbol;Acc:HGNC:15674]
UTRN	1.13422	0.282799	0.37543	#N/A	0.640418	0.889445	1.40835	1.15492	0.819056	0.411985	0.604037	0.937885	1.26062	0.219917	0.561781	#N/A	0.794316	1.73355	8.26673	1.55846	18	ENSG00000152818	UTRN	protein_coding	utrophin [Source:HGNC Symbol;Acc:HGNC:12635]
COL13A1	5.77736	4.45161	8.00903	6.19637	0.209504	7.30051	8.60719	7.92617	7.09871	4.25377	3.98455	4.18192	4.72155	4.22849	5.67933	#N/A	3.46242	6.53844	6.78414	#N/A	18	ENSG00000197467	COL13A1	protein_coding	collagen type XIII alpha 1 chain [Source:HGNC Symbol;Acc:HGNC:2190]
ZNF276	1.57787	0.843496	1.85721	1.51835	#N/A	0.593167	0.524581	0.829914	0.697841	0.205527	0.365578	0.412422	1.58551	0.898297	0.781275	#N/A	1.18341	1.49723	7.1178	1.36959	18	ENSG00000158805	ZNF276	protein_coding	zinc finger protein 276 [Source:HGNC Symbol;Acc:HGNC:23330]
STARD9	1.09641	1.98117	4.32971	3.4265	0.42509	1.38658	1.33088	1.54956	0.875986	0.204184	0.405674	0.825884	2.76013	1.10501	1.17083	#N/A	1.57655	2.2122	5.74489	#N/A	18	ENSG00000159433	STARD9	protein_coding	StAR related lipid transfer domain containing 9 [Source:HGNC Symbol;Acc:HGNC:19162]
#227863	4.76758	2.95894	7.01873	5.90649	0.319047	4.60527	1.77196	4.10053	5.65381	5.70296	5.80112	2.18788	3.81148	4.26756	0.201406	#N/A	2.6008	0.605169	0.910154	#N/A	18	ENSG00000227863		lncRNA	novel transcript
PARP15	#N/A	2.24173	5.47863	2.9197	0.623995	0.793043	1.13265	0.997309	0.721172	0.198876	0.380451	0.691865	2.7447	0.513957	0.682431	#N/A	1.47733	1.31351	7.24176	1.88254	18	ENSG00000173200	PARP15	protein_coding	poly(ADP-ribose) polymerase family member 15 [Source:HGNC Symbol;Acc:HGNC:26876]
TTC13	0.615056	0.492922	0.930375	0.678759	#N/A	0.807182	0.838646	0.917809	0.498291	0.194865	0.281408	0.626531	1.03396	0.570141	0.412808	#N/A	0.677351	1.62681	7.05055	1.89986	18	ENSG00000143643	TTC13	protein_coding	tetratricopeptide repeat domain 13 [Source:HGNC Symbol;Acc:HGNC:26204]
IRF1-AS1	1.24965	1.07789	1.88265	0.786979	0.458449	0.804542	1.24191	0.913628	0.678734	#N/A	0.188415	0.425135	2.22078	0.720939	0.523878	#N/A	1.74302	0.801713	7.10096	1.0683	18	ENSG00000197536	IRF1-AS1	lncRNA	IRF1 antisense RNA 1 [Source:HGNC Symbol;Acc:HGNC:33838]
ARNTL	2.06692	0.629893	1.17618	1.0504	0.413726	0.485219	1.25219	0.609001	0.413962	0.184813	0.342114	0.62833	1.58761	0.614161	#N/A	#N/A	2.04794	2.11315	5.86779	1.89512	18	ENSG00000133794	ARNTL	protein_coding	aryl hydrocarbon receptor nuclear translocator like [Source:HGNC Symbol;Acc:HGNC:701]
MYBL1	4.48441	2.86522	7.5191	5.38169	1.03879	1.43433	3.48725	1.71841	1.85457	0.184507	0.421962	0.697762	5.10814	2.38854	#N/A	#N/A	3.36215	3.24131	8.20225	3.21478	18	ENSG00000185697	MYBL1	protein_coding	MYB proto-oncogene like 1 [Source:HGNC Symbol;Acc:HGNC:7547]
CEMIP2	1.32766	1.29286	2.06162	1.2384	0.464715	0.586442	0.754522	0.801115	0.442353	0.17776	0.314559	0.745218	2.6695	#N/A	1.30276	#N/A	3.03603	2.93443	8.61371	2.10625	18	ENSG00000135048	CEMIP2	protein_coding	cell migration inducing hyaluronidase 2 [Source:HGNC Symbol;Acc:HGNC:11869]
SYNE1	2.66347	2.23281	4.0691	3.50582	0.857147	1.90646	2.22475	2.04064	1.45252	#N/A	0.167388	0.669705	3.78595	1.41634	0.869523	#N/A	3.06674	1.92506	9.4559	2.44052	18	ENSG00000131018	SYNE1	protein_coding	spectrin repeat containing nuclear envelope protein 1 [Source:HGNC Symbol;Acc:HGNC:17089]
SMURF2	0.855138	0.366171	0.763565	1.4368	0.341302	0.538884	0.539246	0.795422	0.685112	0.166793	0.42334	0.743502	0.639241	0.883281	0.541777	#N/A	0.41868	1.35024	10.5081	#N/A	18	ENSG00000108854	SMURF2	protein_coding	SMAD specific E3 ubiquitin protein ligase 2 [Source:HGNC Symbol;Acc:HGNC:16809]
EPS15L1	0.16058	0.281732	0.957847	0.800101	0.29223	0.853662	0.882283	1.09395	0.72161	0.416545	0.772564	0.840373	1.01591	0.624086	0.637606	#N/A	0.699762	1.21601	5.88079	#N/A	18	ENSG00000127527	EPS15L1	protein_coding	epidermal growth factor receptor pathway substrate 15 like 1 [Source:HGNC Symbol;Acc:HGNC:24634]
NPC1	1.67324	1.30707	2.53705	1.47435	0.612773	1.20521	2.10459	1.46684	0.773733	0.150467	0.309902	0.836479	2.75858	1.18695	0.452013	#N/A	#N/A	1.55359	7.76435	1.9106	18	ENSG00000141458	NPC1	protein_coding	NPC intracellular cholesterol transporter 1 [Source:HGNC Symbol;Acc:HGNC:7897]
STAT4	4.08792	2.45167	6.87132	5.03223	0.478021	0.986296	1.03712	1.15857	1.29505	0.144179	0.331044	0.649976	4.85446	1.56115	#N/A	#N/A	2.60045	3.15695	7.98937	3.25064	18	ENSG00000138378	STAT4	protein_coding	signal transducer and activator of transcription 4 [Source:HGNC Symbol;Acc:HGNC:11365]
AKNA	1.07659	0.628276	1.09987	1.23265	0.344683	0.866352	1.02947	0.87171	0.747817	#N/A	0.141334	0.295235	1.00315	0.921019	0.269668	#N/A	0.934483	1.55596	9.02182	2.18355	18	ENSG00000106948	AKNA	protein_coding	AT-hook transcription factor [Source:HGNC Symbol;Acc:HGNC:24108]
#247416	6.82649	5.12054	6.27526	6.39969	0.115667	5.75072	6.71462	5.75143	5.09263	3.74961	5.26409	3.03471	2.78415	0.618938	0.435762	#N/A	0.865947	0.278255	0.575755	#N/A	18	ENSG00000247416		lncRNA	novel transcript, antisense to NCAM1
SRPK2	#N/A	0.332402	0.871312	0.849779	0.417612	0.664463	0.868961	0.933817	0.532388	0.0905626	0.331027	0.673971	1.24963	0.463726	0.821627	#N/A	1.16019	0.774377	8.22463	1.31818	18	ENSG00000135250	SRPK2	protein_coding	SRSF protein kinase 2 [Source:HGNC Symbol;Acc:HGNC:11306]
#286857	5.52506	3.73287	5.81262	6.84139	0.0837898	7.05355	7.14035	6.22001	5.76229	3.8865	3.03954	5.39311	4.30211	0.507519	0.520719	#N/A	0.961838	0.20337	0.79046	#N/A	18	ENSG00000286857		lncRNA	novel transcript
OCA2#104044	3.19351	3.63878	9.03577	4.58218	#N/A	4.52615	5.87194	4.94465	5.86627	2.85696	3.08354	3.73386	3.962	2.60254	4.42814	#N/A	3.8233	3.04046	4.57015	#N/A	17	ENSG00000104044	OCA2	protein_coding	OCA2 melanosomal transmembrane protein [Source:HGNC Symbol;Acc:HGNC:8101]
KRT72	4.89046	2.44194	11.1344	5.0783	#N/A	3.3627	#N/A	3.39117	3.90682	2.59206	3.12849	2.89493	5.49594	3.40111	2.98045	#N/A	2.63577	3.06207	6.96235	2.69035	17	ENSG00000170486	KRT72	protein_coding	keratin 72 [Source:HGNC Symbol;Acc:HGNC:28932]
LAIR2#167618	5.41376	4.63213	7.2413	6.72591	4.53894	6.10749	7.91733	2.2548	3.35498	1.90081	#N/A	#N/A	4.88999	1.91897	4.35745	#N/A	4.34348	3.68848	4.66773	2.41702	17	ENSG00000167618	LAIR2	protein_coding	leukocyte associated immunoglobulin like receptor 2 [Source:HGNC Symbol;Acc:HGNC:6478]
SORBS2	4.07765	3.61877	6.18006	4.58347	1.86697	4.1083	4.19297	4.82687	3.89163	3.90427	3.76118	3.35812	4.60822	2.82213	7.09669	#N/A	3.11544	#N/A	6.56347	#N/A	17	ENSG00000154556	SORBS2	protein_coding	sorbin and SH3 domain containing 2 [Source:HGNC Symbol;Acc:HGNC:24098]
XCL2	5.39883	5.58668	6.56348	5.96609	4.04443	6.46398	10.325	2.18691	5.11889	1.92836	#N/A	#N/A	6.45221	1.76801	3.4962	#N/A	5.35381	2.74253	5.51069	2.51054	17	ENSG00000143185	XCL2	protein_coding	X-C motif chemokine ligand 2 [Source:HGNC Symbol;Acc:HGNC:10646]
FGFBP2	7.97335	6.10295	10.9772	9.22003	4.64817	8.98145	10.4478	5.60121	4.36725	1.76637	#N/A	#N/A	7.7547	2.78058	5.03654	#N/A	5.29636	5.04226	10.712	8.47489	17	ENSG00000137441	FGFBP2	protein_coding	fibroblast growth factor binding protein 2 [Source:HGNC Symbol;Acc:HGNC:29451]
GNLY	7.1516	4.73918	9.70913	7.43573	2.49641	6.53194	8.48355	5.62663	4.1542	1.75114	#N/A	#N/A	6.86691	3.31067	2.888	#N/A	5.91375	5.46082	9.40359	5.4602	17	ENSG00000115523	GNLY	protein_coding	granulysin [Source:HGNC Symbol;Acc:HGNC:4414]
GZMB	7.42739	5.74123	10.0732	8.06425	3.83709	9.26525	10.8634	6.64805	4.94077	2.25069	#N/A	#N/A	6.59552	3.08239	4.49926	#N/A	1.71801	5.61238	8.20364	5.00978	17	ENSG00000100453	GZMB	protein_coding	granzyme B [Source:HGNC Symbol;Acc:HGNC:4709]
RRM2	4.3655	4.08695	9.37536	5.91167	1.70517	5.95875	6.15331	5.62122	3.35456	3.22096	2.41546	2.76409	5.61441	#N/A	4.65436	#N/A	3.10602	#N/A	7.65194	2.16949	17	ENSG00000171848	RRM2	protein_coding	ribonucleotide reductase regulatory subunit M2 [Source:HGNC Symbol;Acc:HGNC:10452]
HOPX	3.33045	5.42145	8.38127	6.45723	3.2252	4.86045	8.67206	1.64939	3.65782	1.77127	#N/A	#N/A	6.56896	1.87908	1.64874	#N/A	4.06231	4.20707	4.51324	3.16324	17	ENSG00000171476	HOPX	protein_coding	HOP homeobox [Source:HGNC Symbol;Acc:HGNC:24961]
NKG7	6.46746	5.46278	9.57179	6.96615	3.47834	7.52439	11.2581	4.11685	4.12174	1.60243	#N/A	#N/A	6.1251	2.2257	2.25049	#N/A	5.86517	4.82801	9.06175	7.20782	17	ENSG00000105374	NKG7	protein_coding	natural killer cell granule protein 7 [Source:HGNC Symbol;Acc:HGNC:7830]
PRF1	7.2515	4.91053	10.7204	7.38496	2.55745	6.37291	8.83054	4.75168	4.01216	1.59785	#N/A	#N/A	7.11753	2.69725	1.6129	#N/A	5.98557	4.67718	9.00002	5.47496	17	ENSG00000180644	PRF1	protein_coding	perforin 1 [Source:HGNC Symbol;Acc:HGNC:9360]
SPATA9	3.08087	2.85132	5.30973	4.30185	#N/A	2.7029	1.80194	3.17351	3.63959	3.23433	3.33569	2.79191	3.0477	4.03912	5.11349	#N/A	1.59295	3.40657	4.4524	#N/A	17	ENSG00000145757	SPATA9	protein_coding	spermatogenesis associated 9 [Source:HGNC Symbol;Acc:HGNC:22988]
NNMT	4.42513	2.15757	3.55	3.86044	1.51753	3.49523	4.04743	3.5213	3.54414	2.81785	3.41455	2.72541	3.97708	3.21121	#N/A	#N/A	3.6552	2.66221	4.9572	#N/A	17	ENSG00000166741	NNMT	protein_coding	nicotinamide N-methyltransferase [Source:HGNC Symbol;Acc:HGNC:7861]
CCL4#275302	6.41298	4.53662	6.13474	6.96517	2.79969	6.83894	8.42442	4.6346	3.91921	1.39211	#N/A	#N/A	6.78792	2.75096	2.93087	#N/A	4.61821	4.13209	8.93925	7.15975	17	ENSG00000275302	CCL4	protein_coding	C-C motif chemokine ligand 4 [Source:HGNC Symbol;Acc:HGNC:10630]
ZBTB16	4.04383	2.12854	2.88814	2.27824	1.35438	3.0964	3.96042	3.43492	3.61269	3.13481	3.34662	2.87141	5.8732	2.72745	#N/A	#N/A	4.10822	4.85657	5.75584	#N/A	17	ENSG00000109906	ZBTB16	protein_coding	zinc finger and BTB domain containing 16 [Source:HGNC Symbol;Acc:HGNC:12930]
CST7	6.18465	5.67605	8.54515	8.26456	3.51614	7.03421	8.58765	3.21232	3.69676	1.32802	#N/A	#N/A	6.81268	2.03084	1.63342	#N/A	5.29805	4.34333	10.0349	7.4859	17	ENSG00000077984	CST7	protein_coding	cystatin F [Source:HGNC Symbol;Acc:HGNC:2479]
CERCAM	4.21165	2.33916	4.41276	4.11402	1.48571	5.0285	9.25417	5.10883	2.82403	1.44574	1.29289	1.61374	3.37065	#N/A	3.24484	#N/A	1.78905	2.04122	4.89965	#N/A	17	ENSG00000167123	CERCAM	protein_coding	cerebral endothelial cell adhesion molecule [Source:HGNC Symbol;Acc:HGNC:23723]
MIR3681HG	#N/A	2.96477	5.40106	4.4689	1.29222	4.36664	4.58447	5.71429	3.37165	2.98498	2.99583	3.51288	4.03806	3.49229	4.57955	#N/A	3.96421	3.44667	8.04989	#N/A	17	ENSG00000224184	MIR3681HG	lncRNA	MIR3681 host gene [Source:HGNC Symbol;Acc:HGNC:52001]
S1PR5	5.71742	4.9478	8.54934	7.82629	3.1525	6.99752	8.37169	5.21245	3.83469	1.28355	#N/A	#N/A	5.51018	2.88763	1.69349	#N/A	4.04458	4.25628	8.39552	5.96581	17	ENSG00000180739	S1PR5	protein_coding	sphingosine-1-phosphate receptor 5 [Source:HGNC Symbol;Acc:HGNC:14299]
GOLGA8Q#178115	3.49603	2.40716	3.94271	4.40486	#N/A	4.08113	3.50947	4.87878	3.02183	1.88893	2.6491	2.20102	1.8612	3.17149	1.26416	#N/A	2.24883	3.01165	4.18649	#N/A	17	ENSG00000178115	GOLGA8Q	protein_coding	golgin A8 family member Q [Source:HGNC Symbol;Acc:HGNC:44408]
ST3GAL4	4.06882	1.18457	1.70564	1.71241	1.17072	2.91194	3.58047	3.30864	2.5732	1.3559	1.50694	1.50061	#N/A	1.38541	1.21504	#N/A	#N/A	1.73686	4.44348	1.63144	17	ENSG00000110080	ST3GAL4	protein_coding	ST3 beta-galactoside alpha-2,3-sialyltransferase 4 [Source:HGNC Symbol;Acc:HGNC:10864]
RBPMS2	1.34864	3.09681	6.48968	4.08927	1.13531	5.12781	4.83121	6.33654	4.13009	3.31847	3.18597	2.73267	4.30084	1.42477	3.42093	#N/A	2.16276	2.06436	#N/A	#N/A	17	ENSG00000166831	RBPMS2	protein_coding	RNA binding protein, mRNA processing factor 2 [Source:HGNC Symbol;Acc:HGNC:19098]
#256947	3.41073	2.3197	4.4503	2.74347	1.12973	2.77523	2.34205	3.16317	3.41156	2.26196	3.33873	4.8957	5.31715	2.69976	#N/A	#N/A	2.96708	4.01242	5.54138	#N/A	17	ENSG00000256947		lncRNA	novel transcript
CCNB3	2.89726	2.68148	3.9096	1.76488	#N/A	3.06926	3.29947	4.90323	2.33397	2.15313	2.05928	2.15404	3.34624	1.43914	5.45904	#N/A	1.97386	1.12875	3.51266	#N/A	17	ENSG00000147082	CCNB3	protein_coding	cyclin B3 [Source:HGNC Symbol;Acc:HGNC:18709]
LINC00504	3.50941	3.19073	4.0783	4.32256	#N/A	3.59382	3.78451	3.91095	2.84617	1.54379	1.74266	1.59463	2.88093	2.66005	1.08495	#N/A	3.13818	2.66505	7.02267	#N/A	17	ENSG00000248360	LINC00504	lncRNA	long intergenic non-protein coding RNA 504 [Source:HGNC Symbol;Acc:HGNC:43555]
#258657	4.40922	3.01401	6.35766	4.54551	#N/A	4.67996	4.67885	5.19382	3.23016	0.995913	1.17375	1.79354	3.99404	3.07389	4.15376	#N/A	#N/A	3.38329	6.24001	2.45917	17	ENSG00000258657		lncRNA	novel transcript, antisense to GZMB
JAZF1-AS1	0.989577	1.69605	2.14227	2.18769	#N/A	4.31944	5.08984	4.83331	2.70986	1.75381	1.91921	1.90177	3.03767	2.19696	2.2454	#N/A	1.89598	2.83629	3.89871	#N/A	17	ENSG00000234336	JAZF1-AS1	lncRNA	JAZF1 antisense RNA 1 [Source:HGNC Symbol;Acc:HGNC:41218]
ADGRG1	6.12129	4.09179	8.28955	7.08082	1.8513	6.6087	7.16001	6.01739	3.83896	0.989491	#N/A	#N/A	6.27924	3.19221	3.40185	#N/A	4.98283	4.04708	6.78638	4.89209	17	ENSG00000205336	ADGRG1	protein_coding	adhesion G protein-coupled receptor G1 [Source:HGNC Symbol;Acc:HGNC:4512]
CTSW	6.07578	4.21532	11.1463	6.56715	2.01732	4.26121	5.64126	2.91893	3.22511	0.977426	#N/A	#N/A	5.87371	2.36329	1.38608	#N/A	5.6355	3.86492	5.95597	3.30769	17	ENSG00000172543	CTSW	protein_coding	cathepsin W [Source:HGNC Symbol;Acc:HGNC:2546]
B3GALT1-AS1	2.22074	3.05735	5.3082	3.54469	1.7397	1.87376	1.91816	1.65828	1.25805	0.974084	1.14067	1.00419	2.9475	#N/A	1.95923	#N/A	1.81039	2.04889	3.85877	#N/A	17	ENSG00000235335	B3GALT1-AS1	lncRNA	B3GALT1 antisense RNA 1 [Source:HGNC Symbol;Acc:HGNC:40089]
EPDR1	5.52159	1.0286	1.18795	4.74514	1.10868	5.77786	6.15682	8.26273	3.68765	1.12536	1.36176	1.40475	0.949608	4.1672	4.20712	#N/A	#N/A	2.75484	9.21768	#N/A	17	ENSG00000086289	EPDR1	protein_coding	ependymin related 1 [Source:HGNC Symbol;Acc:HGNC:17572]
CTRC	2.5978	1.28109	1.59413	1.98953	#N/A	3.06176	3.96061	3.89083	2.42367	0.945456	1.34626	1.24499	1.48054	3.3637	2.21874	#N/A	2.33527	1.51685	4.15154	#N/A	17	ENSG00000162438	CTRC	protein_coding	chymotrypsin C [Source:HGNC Symbol;Acc:HGNC:2523]
TFAP2E-AS1	2.01923	2.03232	2.06869	2.14682	0.923129	2.3734	2.15663	1.84674	1.7474	0.993533	#N/A	#N/A	2.79213	1.51775	2.01016	#N/A	1.36925	1.83399	6.00711	2.87	17	ENSG00000239636	TFAP2E-AS1	lncRNA	TFAP2E antisense RNA 1 [Source:HGNC Symbol;Acc:HGNC:41274]
CD7	6.68575	4.44487	8.9255	7.06145	2.32949	3.11535	2.85035	0.921606	3.39905	2.20495	#N/A	#N/A	6.60096	2.19566	1.48182	#N/A	5.4499	4.72103	6.94785	4.12875	17	ENSG00000173762	CD7	protein_coding	CD7 molecule [Source:HGNC Symbol;Acc:HGNC:1695]
#264635	4.70137	2.53704	6.88524	4.72863	#N/A	2.74656	2.1525	3.04373	3.05383	0.911239	1.38735	2.06077	5.32363	1.21739	1.61957	#N/A	3.1947	2.30841	4.6653	#N/A	17	ENSG00000264635		lncRNA	novel transcript, sense intronic toYES1
SIGLEC10-AS1	2.56329	2.15291	5.28116	2.29927	#N/A	5.63872	4.45441	7.2558	3.44048	0.909319	1.51658	1.09128	3.30479	1.72911	4.45482	#N/A	2.22887	0.93274	1.79792	#N/A	17	ENSG00000255441	SIGLEC10-AS1	lncRNA	SIGLEC10 antisense RNA 1 [Source:HGNC Symbol;Acc:HGNC:40719]
CCL4L2#276070	5.46492	2.20398	2.28539	5.14715	1.84997	6.43982	6.50251	4.89272	3.50309	1.26981	#N/A	#N/A	5.49906	2.58028	3.02458	#N/A	3.43925	4.28228	2.77416	0.899407	17	ENSG00000276070	CCL4L2	protein_coding	C-C motif chemokine ligand 4 like 2 [Source:HGNC Symbol;Acc:HGNC:24066]
TNFRSF18	2.6535	3.28258	11.0726	4.77034	0.912659	1.03748	3.88655	#N/A	#N/A	2.58702	2.22918	1.29228	5.06542	2.59346	0.895062	#N/A	3.11467	2.19026	7.042	3.80106	17	ENSG00000186891	TNFRSF18	protein_coding	TNF receptor superfamily member 18 [Source:HGNC Symbol;Acc:HGNC:11914]
#259188	4.18324	0.883186	2.75727	3.04991	0.966459	8.15508	7.47309	8.95236	4.89721	4.14635	3.72847	3.8775	#N/A	3.81628	3.94956	#N/A	2.30621	3.52095	4.44736	#N/A	17	ENSG00000259188		lncRNA	novel transcript, antisense to ATP8B4
TBC1D30	2.87574	0.961557	0.865433	#N/A	1.01541	4.10764	3.60309	5.03725	2.80775	2.04799	2.81039	2.02217	2.35214	1.62981	3.30657	#N/A	2.47671	1.70012	5.09794	#N/A	17	ENSG00000111490	TBC1D30	protein_coding	TBC1 domain family member 30 [Source:HGNC Symbol;Acc:HGNC:29164]
LZTFL1	1.39848	1.06173	1.67035	1.95896	0.862132	1.35511	2.12813	1.66183	1.15329	0.878782	1.08098	1.55887	1.72913	#N/A	1.28868	#N/A	1.21348	1.36538	7.35052	#N/A	17	ENSG00000163818	LZTFL1	protein_coding	leucine zipper transcription factor like 1 [Source:HGNC Symbol;Acc:HGNC:6741]
AK5	4.17822	2.13863	7.26687	4.90898	#N/A	0.856813	#N/A	1.02086	2.74568	3.19239	3.49933	2.42975	3.37538	2.84399	4.48288	#N/A	3.31148	2.81985	9.18363	2.50768	17	ENSG00000154027	AK5	protein_coding	adenylate kinase 5 [Source:HGNC Symbol;Acc:HGNC:365]
#269072	3.818	2.31325	3.84747	2.83943	#N/A	3.88153	3.44908	7.84035	2.48892	0.84525	0.971438	1.70552	1.15705	2.87483	2.25548	#N/A	2.83276	2.85365	3.31318	#N/A	17	ENSG00000269072		lncRNA	novel transcript, antisense to SIGLEC7 and SIGLEC17P
ZNF727	1.3919	2.82376	4.89619	4.40869	0.843601	2.60314	1.83286	2.66822	5.10438	3.11632	3.70167	2.61765	1.41891	1.98266	3.3806	#N/A	#N/A	1.60723	3.95948	#N/A	17	ENSG00000214652	ZNF727	protein_coding	zinc finger protein 727 [Source:HGNC Symbol;Acc:HGNC:22785]
#229976	4.2799	3.58362	5.61523	5.42664	0.83699	3.87289	4.16057	3.92318	3.3988	1.79039	2.27596	1.81648	4.74689	5.1284	#N/A	#N/A	3.99584	4.81976	4.58771	#N/A	17	ENSG00000229976		lncRNA	novel transcript
DLL1#198719	3.09848	1.85449	3.01594	1.77077	#N/A	2.13051	0.833759	2.43334	2.52613	3.03948	2.81972	2.59922	4.06791	2.3369	3.85707	#N/A	2.1265	1.66583	3.94109	#N/A	17	ENSG00000198719	DLL1	protein_coding	delta like canonical Notch ligand 1 [Source:HGNC Symbol;Acc:HGNC:2908]
TLE1-DT	0.814405	3.29849	5.36927	3.67495	0.957352	3.65826	3.98096	4.20654	4.03932	3.19326	3.50666	3.8125	3.6144	3.07868	#N/A	#N/A	2.93194	2.75958	5.85994	#N/A	17	ENSG00000233926	TLE1-DT	lncRNA	TLE1 divergent transcript [Source:HGNC Symbol;Acc:HGNC:55701]
PPP1R9A-AS1	0.799773	3.68646	6.38874	2.4824	1.41047	5.18839	5.36078	5.82889	7.53911	3.65892	5.18069	5.00458	5.47498	4.17269	5.11298	#N/A	4.3039	#N/A	6.48331	#N/A	17	ENSG00000236197	PPP1R9A-AS1	lncRNA	PPP1R9A antisense RNA 1 [Source:HGNC Symbol;Acc:HGNC:40696]
GZMM	6.14289	4.79326	8.39307	6.9972	2.98189	4.13025	5.1599	1.23828	2.6301	0.79162	#N/A	#N/A	6.65555	1.46209	1.14908	#N/A	5.1442	3.78528	7.26071	7.42616	17	ENSG00000197540	GZMM	protein_coding	granzyme M [Source:HGNC Symbol;Acc:HGNC:4712]
CA1	1.0979	1.68242	4.66108	4.25553	0.78933	2.51074	2.24418	3.49039	2.30733	2.47585	1.9256	2.73088	0.914096	2.1209	2.78451	#N/A	#N/A	2.56642	5.59046	#N/A	17	ENSG00000133742	CA1	protein_coding	carbonic anhydrase 1 [Source:HGNC Symbol;Acc:HGNC:1368]
CCL3-AS1#277089	5.3723	#N/A	2.1538	4.05249	#N/A	5.32406	7.63152	6.28764	4.07725	0.786269	1.37545	1.56678	2.6423	1.9996	3.92054	#N/A	2.18269	2.08803	4.73214	1.33824	17	ENSG00000277089	CCL3-AS1	lncRNA	CCL3 antisense RNA 1 [Source:HGNC Symbol;Acc:HGNC:55229]
#286746	#N/A	2.84644	7.08646	3.79538	0.776361	3.31472	3.42947	4.49148	3.83026	1.38394	1.92501	2.15289	3.29555	3.44653	1.78151	#N/A	1.03878	4.23616	6.01927	#N/A	17	ENSG00000286746		lncRNA	novel transcript
CMKLR1	5.75006	1.87079	1.74462	1.9106	1.55781	6.21579	6.19032	5.77199	3.99115	1.16693	1.02434	0.775602	4.15747	4.56714	3.89129	#N/A	#N/A	3.5044	7.98308	#N/A	17	ENSG00000174600	CMKLR1	protein_coding	chemerin chemokine-like receptor 1 [Source:HGNC Symbol;Acc:HGNC:2121]
FHAD1	5.11962	1.58766	2.03446	2.32871	#N/A	4.11286	5.25949	5.89963	2.54059	0.761613	0.784692	1.55899	3.23438	2.74234	3.09982	#N/A	2.88588	1.75776	6.25551	#N/A	17	ENSG00000142621	FHAD1	protein_coding	forkhead associated phosphopeptide binding domain 1 [Source:HGNC Symbol;Acc:HGNC:29408]
EFHD2-AS1	4.35757	1.97853	1.69989	3.91714	#N/A	5.437	7.74563	5.21095	2.84969	1.47286	1.06357	1.47466	4.11836	3.74595	2.06387	#N/A	2.95463	0.756556	2.10359	#N/A	17	ENSG00000228140	EFHD2-AS1	lncRNA	EFHD2 antisense RNA 1 [Source:HGNC Symbol;Acc:HGNC:55801]
PLCH2#149527	2.41193	2.49069	5.93931	4.1918	#N/A	1.2218	1.4903	1.41144	1.03305	0.754801	1.18455	1.09543	5.36243	1.21476	#N/A	#N/A	1.93945	1.68674	5.65045	3.22137	17	ENSG00000149527	PLCH2	protein_coding	phospholipase C eta 2 [Source:HGNC Symbol;Acc:HGNC:29037]
ERICH6-AS1	2.16665	1.94379	4.05318	2.82222	1.20866	1.62467	1.34344	2.04729	1.10358	1.31	1.41482	1.39838	3.08049	0.748033	#N/A	#N/A	0.966462	1.34973	6.40631	#N/A	17	ENSG00000240137	ERICH6-AS1	lncRNA	ERICH6 antisense RNA 1 [Source:HGNC Symbol;Acc:HGNC:41205]
SSX2IP	2.63941	2.03869	2.85291	1.79903	0.84032	2.06963	1.9464	2.16302	1.95303	0.746509	0.886706	0.862803	1.80868	0.7449	1.489	#N/A	#N/A	2.20244	2.03804	#N/A	17	ENSG00000117155	SSX2IP	protein_coding	SSX family member 2 interacting protein [Source:HGNC Symbol;Acc:HGNC:16509]
#267986	4.62275	2.45156	4.56329	5.40789	#N/A	2.01027	0.909925	2.40719	2.94213	0.739032	1.69445	1.22887	3.60623	0.949649	1.56379	#N/A	2.06621	3.16773	4.82246	#N/A	17	ENSG00000267986		lncRNA	novel transcript, antisense to ADAMTS10
SIGLEC7	5.05218	0.730334	#N/A	1.22878	3.22702	9.89523	7.50385	9.94805	4.29171	3.98872	3.79951	2.83129	#N/A	4.18626	5.84141	#N/A	3.29045	3.09797	5.9154	1.71387	17	ENSG00000168995	SIGLEC7	protein_coding	sialic acid binding Ig like lectin 7 [Source:HGNC Symbol;Acc:HGNC:10876]
B3GAT1-DT	4.48232	2.80903	7.44536	5.19481	1.24314	3.8799	4.65286	4.34658	2.42099	#N/A	#N/A	0.723284	6.09167	1.50178	3.00565	#N/A	2.16799	2.51516	5.46493	2.42385	17	ENSG00000255545	B3GAT1-DT	lncRNA	B3GAT1 divergent transcript [Source:HGNC Symbol;Acc:HGNC:27449]
KLRB1	5.14966	3.77748	8.22028	6.3226	1.28214	1.61814	4.53786	0.822626	1.99633	1.71695	0.720408	#N/A	6.28101	1.96963	#N/A	#N/A	3.29304	3.82966	7.83906	3.31345	17	ENSG00000111796	KLRB1	protein_coding	killer cell lectin like receptor B1 [Source:HGNC Symbol;Acc:HGNC:6373]
TXK	4.09535	2.27738	5.648	5.25025	#N/A	0.711201	#N/A	0.960963	2.21997	2.67814	2.91463	2.12598	3.98664	0.883585	0.830056	#N/A	3.65321	3.32309	12.0739	1.85633	17	ENSG00000074966	TXK	protein_coding	TXK tyrosine kinase [Source:HGNC Symbol;Acc:HGNC:12434]
APBA2#034053	4.03513	1.88877	6.86473	4.6118	#N/A	0.965457	#N/A	1.18117	2.18722	0.70331	1.00155	1.15193	4.91014	2.23187	3.11499	#N/A	2.83309	3.05346	6.67075	2.91148	17	ENSG00000034053	APBA2	protein_coding	amyloid beta precursor protein binding family A member 2 [Source:HGNC Symbol;Acc:HGNC:579]
B3GAT1	5.11858	3.19033	7.58247	4.91573	1.32448	4.93028	6.37164	5.31375	2.50656	#N/A	#N/A	0.691903	5.29882	1.81571	3.8767	#N/A	2.67679	3.55799	5.09143	2.70114	17	ENSG00000109956	B3GAT1	protein_coding	beta-1,3-glucuronyltransferase 1 [Source:HGNC Symbol;Acc:HGNC:921]
ELOVL6	3.99482	3.17643	8.3081	5.55791	0.682821	2.13149	3.01025	2.38226	1.89872	1.25547	1.41132	1.28523	4.76258	2.16038	#N/A	#N/A	3.05364	3.52679	8.7439	#N/A	17	ENSG00000170522	ELOVL6	protein_coding	ELOVL fatty acid elongase 6 [Source:HGNC Symbol;Acc:HGNC:15829]
VIPR2	6.56379	3.58323	7.93038	6.23362	1.19117	4.78196	4.78351	4.5235	3.55957	0.664475	1.21822	1.68384	5.89783	2.44115	1.50968	#N/A	#N/A	4.02504	7.31181	#N/A	17	ENSG00000106018	VIPR2	protein_coding	vasoactive intestinal peptide receptor 2 [Source:HGNC Symbol;Acc:HGNC:12695]
GOLM1	3.02642	0.693468	0.880748	#N/A	0.893226	2.42671	2.51145	3.02176	1.93766	0.956095	0.656539	1.42208	2.72509	2.03401	2.19874	#N/A	1.64769	1.35404	7.85423	#N/A	17	ENSG00000135052	GOLM1	protein_coding	golgi membrane protein 1 [Source:HGNC Symbol;Acc:HGNC:15451]
#267009	2.28065	0.64991	1.57431	0.984998	0.873862	1.26523	1.13338	1.23539	0.734154	0.756564	0.971369	1.24193	1.10858	0.858832	1.22981	#N/A	1.65365	#N/A	7.96399	#N/A	17	ENSG00000267009		lncRNA	novel transcript
PODN	5.83266	3.13153	4.93307	5.27835	#N/A	5.26035	5.17214	5.67441	3.32957	0.733629	0.644322	0.955104	3.43218	2.67066	2.34074	#N/A	3.41564	3.27082	4.40545	#N/A	17	ENSG00000174348	PODN	protein_coding	podocan [Source:HGNC Symbol;Acc:HGNC:23174]
#287943	1.74309	2.55212	6.30016	5.28659	#N/A	2.77262	2.42379	2.79557	1.78993	0.835097	1.27777	1.28943	2.90958	1.98499	0.869265	#N/A	2.37029	0.644043	1.03786	#N/A	17	ENSG00000287943		lncRNA	novel transcript, antisense to SLC14A2
KAZN	1.98206	1.96584	3.24199	3.02809	0.641252	1.57062	1.50114	2.42475	1.45727	1.20116	1.60185	1.65871	1.85178	0.949818	1.57055	#N/A	1.99397	#N/A	5.69929	#N/A	17	ENSG00000189337	KAZN	protein_coding	kazrin, periplakin interacting protein [Source:HGNC Symbol;Acc:HGNC:29173]
#287277	5.07274	2.91559	6.40743	4.91992	0.86717	4.03313	5.16839	4.67979	2.13278	#N/A	#N/A	0.63892	4.59462	1.15337	2.0512	#N/A	3.76277	2.60068	7.48412	2.24163	17	ENSG00000287277		lncRNA	novel transcript
FMNL3	0.928575	1.2503	1.8913	1.18525	0.634874	1.47306	1.09019	1.2096	1.59242	0.905524	1.04472	0.615637	1.53585	1.68331	1.19722	#N/A	#N/A	2.53835	5.45449	#N/A	17	ENSG00000161791	FMNL3	protein_coding	formin like 3 [Source:HGNC Symbol;Acc:HGNC:23698]
#286812	4.41037	3.29481	7.34296	4.79352	#N/A	6.09141	5.10035	4.61074	3.9126	1.62242	1.92375	2.95136	5.66679	3.259	4.24911	#N/A	2.19092	0.606014	2.16524	#N/A	17	ENSG00000286812		lncRNA	novel transcript, antisense to GNAL
JAKMIP2	3.33791	2.93577	6.53654	3.73025	0.92376	1.71051	2.74028	1.90461	0.983567	#N/A	#N/A	0.568888	4.62032	2.00657	0.916475	#N/A	2.15388	3.36484	10.0377	2.01657	17	ENSG00000176049	JAKMIP2	protein_coding	janus kinase and microtubule interacting protein 2 [Source:HGNC Symbol;Acc:HGNC:29067]
APMAP	3.65877	2.27672	2.64879	2.61225	1.27623	2.76671	4.17879	2.07252	2.15197	0.567213	#N/A	#N/A	1.29007	1.3762	0.961181	#N/A	3.08452	2.69299	7.46779	3.17606	17	ENSG00000101474	APMAP	protein_coding	adipocyte plasma membrane associated protein [Source:HGNC Symbol;Acc:HGNC:13238]
AHDC1	0.822479	0.957487	1.64606	1.57797	0.559894	1.35234	1.08737	1.37803	0.81291	0.733904	0.880404	0.903169	1.18146	1.43375	1.14246	#N/A	#N/A	1.90373	7.22597	#N/A	17	ENSG00000126705	AHDC1	protein_coding	AT-hook DNA binding motif containing 1 [Source:HGNC Symbol;Acc:HGNC:25230]
TMPRSS6	2.37006	1.91983	3.53407	3.78752	#N/A	1.49703	2.02786	2.25722	1.39149	1.07861	1.64758	1.92377	1.59793	2.76838	0.917973	#N/A	2.37581	0.559624	1.45778	#N/A	17	ENSG00000187045	TMPRSS6	protein_coding	transmembrane serine protease 6 [Source:HGNC Symbol;Acc:HGNC:16517]
HEG1	1.88832	1.51339	2.35091	#N/A	0.615245	1.25242	1.27149	1.46273	1.41207	0.705194	0.792028	1.05604	2.82076	1.81258	0.55735	#N/A	2.50045	2.2281	5.66211	#N/A	17	ENSG00000173706	HEG1	protein_coding	heart development protein with EGF like domains 1 [Source:HGNC Symbol;Acc:HGNC:29227]
GALC	2.5055	0.988734	1.20039	0.920733	0.55596	1.02558	1.70912	1.07002	1.00968	0.586827	0.658694	0.820352	1.53062	0.993691	#N/A	#N/A	1.68325	2.23694	8.53991	#N/A	17	ENSG00000054983	GALC	protein_coding	galactosylceramidase [Source:HGNC Symbol;Acc:HGNC:4115]
WDSUB1	0.630553	0.786861	0.866034	0.662461	0.742826	1.60151	1.49509	1.60566	1.37442	0.55485	0.809241	1.00819	0.585657	1.68282	0.913367	#N/A	#N/A	1.08096	7.57518	#N/A	17	ENSG00000196151	WDSUB1	protein_coding	WD repeat, sterile alpha motif and U-box domain containing 1 [Source:HGNC Symbol;Acc:HGNC:26697]
LINC01684	1.17275	2.40147	3.89831	2.38875	0.538678	2.61248	1.40442	3.2072	2.77118	1.99018	2.16423	2.37596	1.19265	1.76796	2.57823	#N/A	#N/A	2.27319	6.18779	#N/A	17	ENSG00000237484	LINC01684	lncRNA	long intergenic non-protein coding RNA 1684 [Source:HGNC Symbol;Acc:HGNC:52472]
HAVCR2	3.24243	0.743415	0.663248	0.538672	1.34109	2.95391	2.68998	3.42069	2.64791	2.30912	2.33418	2.43917	#N/A	#N/A	2.59628	#N/A	2.57076	2.37198	6.71033	2.14865	17	ENSG00000135077	HAVCR2	protein_coding	hepatitis A virus cellular receptor 2 [Source:HGNC Symbol;Acc:HGNC:18437]
CXCR1	5.42276	4.03473	8.16015	6.44475	2.79385	8.15361	8.65156	5.17002	4.69833	2.54339	0.536471	#N/A	6.5905	3.09627	5.53052	#N/A	5.76903	2.63672	3.616	#N/A	17	ENSG00000163464	CXCR1	protein_coding	C-X-C motif chemokine receptor 1 [Source:HGNC Symbol;Acc:HGNC:6026]
MAPRE2	0.874683	0.862301	1.19561	0.981013	0.634346	1.12473	0.962407	1.22374	1.10405	0.529322	0.677167	0.710637	1.06084	0.799645	0.719605	#N/A	#N/A	2.17698	4.91224	#N/A	17	ENSG00000166974	MAPRE2	protein_coding	microtubule associated protein RP/EB family member 2 [Source:HGNC Symbol;Acc:HGNC:6891]
LINC01841	1.13881	0.736954	0.865022	0.805544	#N/A	1.28274	0.51754	1.82264	0.9038	0.66754	1.13819	1.70494	1.93944	1.45936	0.819336	#N/A	1.74627	1.22439	2.89633	#N/A	17	ENSG00000266913	LINC01841	lncRNA	long intergenic non-protein coding RNA 1841 [Source:HGNC Symbol;Acc:HGNC:52655]
#288006	5.18634	3.89146	7.03158	5.67036	#N/A	5.2767	7.57976	5.29489	4.49594	3.46254	2.89668	2.57457	5.36047	2.90691	3.90509	#N/A	2.00365	0.514846	1.58397	#N/A	17	ENSG00000288006		lncRNA	novel transcript
ARSG	2.05234	#N/A	0.764298	0.69435	0.661471	1.17357	1.40732	1.36868	0.590798	0.507094	0.615646	0.989648	0.603908	1.28481	1.09958	#N/A	2.61543	#N/A	5.72949	1.8546	17	ENSG00000141337	ARSG	protein_coding	arylsulfatase G [Source:HGNC Symbol;Acc:HGNC:24102]
TKTL1	4.23148	1.82814	2.85133	2.79996	0.496411	2.3622	2.20764	2.68332	1.8665	2.12643	1.97598	1.09391	3.48868	3.38904	#N/A	#N/A	1.50949	1.7526	3.35104	#N/A	17	ENSG00000007350	TKTL1	protein_coding	transketolase like 1 [Source:HGNC Symbol;Acc:HGNC:11835]
RPE	0.964413	0.827735	0.773677	0.709324	0.490531	0.975721	0.745156	0.950234	0.835743	0.55331	0.747832	0.910519	#N/A	0.938856	0.852986	#N/A	0.614391	1.38548	7.87315	#N/A	17	ENSG00000197713	RPE	protein_coding	ribulose-5-phosphate-3-epimerase [Source:HGNC Symbol;Acc:HGNC:10293]
#283696	1.25162	1.24125	2.04859	1.61638	0.770715	1.58254	1.4861	1.61033	1.0484	0.487348	0.884693	1.17629	1.26044	#N/A	1.14814	#N/A	0.737643	1.01862	6.25682	#N/A	17	ENSG00000283696		lncRNA	novel transcript
CLSTN3#139182	1.39403	1.27409	2.35521	1.44782	0.683415	1.05567	1.75206	0.933534	0.522574	#N/A	#N/A	0.498859	1.67108	0.753592	0.482143	#N/A	1.88421	1.27877	5.61663	1.65199	17	ENSG00000139182	CLSTN3	protein_coding	calsyntenin 3 [Source:HGNC Symbol;Acc:HGNC:18371]
PALLD	1.68012	0.909247	#N/A	1.70637	0.79421	2.038	2.05514	2.4794	1.42119	0.655065	0.480012	0.901416	1.40626	1.54203	2.52134	#N/A	1.34309	1.44749	7.43125	#N/A	17	ENSG00000129116	PALLD	protein_coding	palladin, cytoskeletal associated protein [Source:HGNC Symbol;Acc:HGNC:17068]
SIPA1	0.49941	1.23727	0.466952	0.923135	1.00607	1.67418	1.93046	1.00028	1.66017	0.503113	#N/A	#N/A	1.11956	1.06407	0.465432	#N/A	2.10677	2.13041	4.80315	2.68586	17	ENSG00000213445	SIPA1	protein_coding	signal-induced proliferation-associated 1 [Source:HGNC Symbol;Acc:HGNC:10885]
VAV3	0.700743	0.859692	1.03258	1.7024	1.03354	2.6488	3.35907	3.03268	2.08278	0.698879	0.929873	1.20191	0.460566	2.07357	1.56651	#N/A	#N/A	2.99836	8.5615	#N/A	17	ENSG00000134215	VAV3	protein_coding	vav guanine nucleotide exchange factor 3 [Source:HGNC Symbol;Acc:HGNC:12659]
MIB2	1.25462	0.927997	1.63896	1.48177	0.912522	0.993738	1.09355	0.9183	1.02985	0.570018	0.45976	#N/A	1.78705	0.655942	0.715857	#N/A	0.734987	1.14842	4.43185	#N/A	17	ENSG00000197530	MIB2	protein_coding	MIB E3 ubiquitin protein ligase 2 [Source:HGNC Symbol;Acc:HGNC:30577]
#287958	4.38457	3.12574	4.74778	4.57507	1.51325	4.89005	5.10583	3.87924	2.65499	0.458521	#N/A	#N/A	5.16804	1.86583	3.33284	#N/A	3.2972	2.68847	4.27067	0.788838	17	ENSG00000287958		lncRNA	novel transcript
NPRL3	0.656741	0.718144	1.49128	1.34108	#N/A	0.827724	0.45774	0.978165	1.095	0.560218	0.843387	0.946399	0.946282	1.01246	0.735259	#N/A	0.530635	0.722577	3.2414	#N/A	17	ENSG00000103148	NPRL3	protein_coding	NPR3 like, GATOR1 complex subunit [Source:HGNC Symbol;Acc:HGNC:14124]
DHRS3	4.21476	2.18073	5.87948	4.54419	0.452304	0.670238	#N/A	0.744566	2.14524	1.40659	1.41023	1.12692	1.69425	1.60772	0.510244	#N/A	2.57574	3.47266	5.28936	#N/A	17	ENSG00000162496	DHRS3	protein_coding	dehydrogenase/reductase 3 [Source:HGNC Symbol;Acc:HGNC:17693]
NTNG2	3.079	1.27748	1.61119	2.61281	1.00713	3.02255	3.99786	2.93476	1.49809	#N/A	0.45101	0.677407	2.66061	0.735102	1.24468	#N/A	2.53	2.41618	4.63004	#N/A	17	ENSG00000196358	NTNG2	protein_coding	netrin G2 [Source:HGNC Symbol;Acc:HGNC:14288]
SLC30A4	#N/A	2.10874	4.56675	3.54348	0.962046	1.08561	0.890761	1.4628	1.20215	0.647733	0.536319	0.444803	2.01686	2.30811	0.770148	#N/A	2.30197	1.72199	5.71957	#N/A	17	ENSG00000104154	SLC30A4	protein_coding	solute carrier family 30 member 4 [Source:HGNC Symbol;Acc:HGNC:11015]
SPIRE2	1.73053	1.17584	1.91939	0.991957	0.771745	1.80379	1.32897	2.23682	1.43146	0.443765	1.12147	1.01921	2.02605	1.67888	1.09087	#N/A	1.34852	#N/A	4.88022	#N/A	17	ENSG00000204991	SPIRE2	protein_coding	spire type actin nucleation factor 2 [Source:HGNC Symbol;Acc:HGNC:30623]
PLAC8	#N/A	2.10834	2.15144	1.11938	0.586455	1.10743	0.681359	1.19967	2.54209	1.21066	1.11331	0.44047	2.2849	1.52571	0.981032	#N/A	#N/A	2.48982	10.8906	1.56751	17	ENSG00000145287	PLAC8	protein_coding	placenta associated 8 [Source:HGNC Symbol;Acc:HGNC:19254]
FAM169A	1.91729	2.38213	6.34524	5.02871	0.427637	1.12901	0.717308	1.30592	1.0295	#N/A	0.444575	0.690448	3.5545	1.66655	#N/A	#N/A	1.54824	2.4048	9.40686	1.94785	17	ENSG00000198780	FAM169A	protein_coding	family with sequence similarity 169 member A [Source:HGNC Symbol;Acc:HGNC:29138]
PPP5C	0.848515	0.966425	1.27703	1.03679	0.641519	1.20915	1.02212	1.13219	1.21447	0.607127	0.567952	0.4269	1.14715	0.518878	0.534201	#N/A	#N/A	0.846615	5.39224	#N/A	17	ENSG00000011485	PPP5C	protein_coding	protein phosphatase 5 catalytic subunit [Source:HGNC Symbol;Acc:HGNC:9322]
C11orf21	3.28762	0.426352	0.695921	#N/A	0.770104	2.03381	1.47994	2.15085	1.83358	0.529292	0.59711	0.551892	0.888468	1.64589	0.667445	#N/A	2.62724	2.55457	2.51059	#N/A	17	ENSG00000110665	C11orf21	protein_coding	chromosome 11 open reading frame 21 [Source:HGNC Symbol;Acc:HGNC:13231]
KLRK1-AS1	4.26908	2.67649	5.98372	4.68071	0.42225	2.61121	1.67591	3.60756	2.2413	#N/A	#N/A	1.25953	4.54487	1.42763	2.45422	#N/A	2.90019	3.34917	6.07628	2.72937	17	ENSG00000245648	KLRK1-AS1	lncRNA	KLRK1 antisense RNA 1 [Source:HGNC Symbol;Acc:HGNC:54868]
#231756	4.7906	3.60811	6.62705	5.28538	#N/A	7.03274	7.28893	6.44861	3.49187	2.69463	3.31946	4.14945	3.32496	1.00221	1.30719	#N/A	1.75817	0.418385	1.3028	#N/A	17	ENSG00000231756		lncRNA	novel transcript
ZFPM1	1.63801	2.06561	2.80504	2.54947	0.526825	1.00193	1.58187	1.38441	1.23364	0.497038	0.671635	0.505789	2.27259	#N/A	0.417591	#N/A	2.0483	1.8218	5.29815	#N/A	17	ENSG00000179588	ZFPM1	protein_coding	zinc finger protein, FOG family member 1 [Source:HGNC Symbol;Acc:HGNC:19762]
C9	3.34566	2.22307	2.42227	2.94761	0.413297	5.81693	6.1766	7.64136	3.5162	2.66447	3.68228	2.55475	1.67163	3.98753	5.02329	#N/A	#N/A	1.37345	2.95512	#N/A	17	ENSG00000113600	C9	protein_coding	complement C9 [Source:HGNC Symbol;Acc:HGNC:1358]
CYTL1	5.47087	2.87579	2.95923	4.96774	#N/A	6.77968	7.6706	6.64073	3.3504	3.19807	3.38575	2.1624	4.82214	1.3487	1.98306	#N/A	2.54493	0.409267	1.20515	#N/A	17	ENSG00000170891	CYTL1	protein_coding	cytokine like 1 [Source:HGNC Symbol;Acc:HGNC:24435]
CASP10	0.748987	0.734735	0.660773	#N/A	0.540316	0.962295	0.40544	1.07473	1.40013	1.51896	1.99601	1.51099	2.08896	1.58133	1.2033	#N/A	1.12721	#N/A	5.75548	1.02552	17	ENSG00000003400	CASP10	protein_coding	caspase 10 [Source:HGNC Symbol;Acc:HGNC:1500]
RMDN3	1.25025	0.918872	1.39786	1.15179	0.404582	0.918825	1.22438	1.03551	0.910711	0.78166	0.56705	0.766358	1.25684	0.520567	1.01576	#N/A	#N/A	0.909403	7.53915	#N/A	17	ENSG00000137824	RMDN3	protein_coding	regulator of microtubule dynamics 3 [Source:HGNC Symbol;Acc:HGNC:25550]
PPP2R2B	4.52051	2.92524	7.20529	4.95761	1.05907	2.18037	4.22259	2.31117	1.54884	#N/A	#N/A	0.466488	5.47267	2.2828	0.404561	#N/A	3.72667	3.62947	8.1138	3.22126	17	ENSG00000156475	PPP2R2B	protein_coding	protein phosphatase 2 regulatory subunit Bbeta [Source:HGNC Symbol;Acc:HGNC:9305]
#273824	3.07105	3.30346	5.80463	1.70409	0.40189	4.48733	4.35859	4.4051	2.70219	0.953715	0.899984	0.764564	4.64588	4.42057	5.53226	#N/A	2.85738	#N/A	3.19086	#N/A	17	ENSG00000273824		lncRNA	novel transcript
C9orf92	7.42045	3.62989	6.56017	3.31716	#N/A	5.13516	4.73444	4.41999	3.85935	2.28199	3.06144	1.3123	4.98662	1.36355	2.82228	#N/A	1.83259	0.395858	1.06104	#N/A	17	ENSG00000205549	C9orf92	lncRNA	chromosome 9 open reading frame 92 [Source:HGNC Symbol;Acc:HGNC:19054]
CTBP1	0.76266	0.457829	0.748973	0.85718	0.397084	0.958224	0.889584	1.13743	0.812163	0.420776	0.48467	0.394213	0.935432	0.628425	0.675813	#N/A	0.790323	#N/A	5.75924	#N/A	17	ENSG00000159692	CTBP1	protein_coding	C-terminal binding protein 1 [Source:HGNC Symbol;Acc:HGNC:2494]
STARD4	0.945741	0.789654	0.972958	1.01652	#N/A	0.604115	0.61344	0.872474	0.555002	0.392919	0.470497	0.555618	0.843757	#N/A	0.739809	#N/A	1.18424	0.734272	3.65207	1.65754	17	ENSG00000164211	STARD4	protein_coding	StAR related lipid transfer domain containing 4 [Source:HGNC Symbol;Acc:HGNC:18058]
#225879	7.30765	2.98268	6.00062	6.80109	#N/A	3.87267	4.70082	3.0208	3.02877	2.40908	1.85787	3.10243	1.82704	0.686864	0.496681	#N/A	1.12771	0.389733	0.634213	#N/A	17	ENSG00000225879		lncRNA	novel transcript
TMEM241	0.387467	1.36594	1.95807	1.14034	0.700174	2.24152	1.94419	2.89352	2.3524	1.30316	1.64816	1.7558	1.76775	1.33087	2.20365	#N/A	0.856205	#N/A	4.5626	#N/A	17	ENSG00000134490	TMEM241	protein_coding	transmembrane protein 241 [Source:HGNC Symbol;Acc:HGNC:31723]
#263574	4.94832	3.51671	6.45768	7.05138	#N/A	3.70622	4.08672	4.69243	1.61018	0.622168	1.26005	1.32272	3.35692	0.745863	0.572444	#N/A	1.33349	0.382155	0.740094	#N/A	17	ENSG00000263574		lncRNA	novel transcript
PRR5	2.42476	2.2296	5.62706	0.599225	0.516247	1.66197	1.82115	1.63518	1.0295	#N/A	0.383169	0.381946	4.61426	1.32328	#N/A	#N/A	2.48615	1.64406	5.94389	2.11696	17	ENSG00000186654	PRR5	protein_coding	proline rich 5 [Source:HGNC Symbol;Acc:HGNC:31682]
CCDC146	0.409789	0.379571	0.995997	1.16876	0.393499	0.748122	0.670281	0.986021	0.512165	0.418928	0.600092	0.979039	#N/A	0.674667	0.857588	#N/A	#N/A	0.684322	9.05556	1.33638	17	ENSG00000135205	CCDC146	protein_coding	coiled-coil domain containing 146 [Source:HGNC Symbol;Acc:HGNC:29296]
TIE1	3.08955	2.25933	2.57817	3.56373	#N/A	3.90309	4.72908	6.58135	1.99373	3.25799	3.54112	1.84202	4.76172	0.83878	0.600929	#N/A	1.20757	0.374017	0.710467	#N/A	17	ENSG00000066056	TIE1	protein_coding	tyrosine kinase with immunoglobulin like and EGF like domains 1 [Source:HGNC Symbol;Acc:HGNC:11809]
BRD7	0.867445	0.844278	0.943628	0.803579	0.595193	0.687987	0.781932	0.704451	0.714381	0.426842	0.439378	0.37303	0.868542	#N/A	0.724458	#N/A	0.987213	1.12686	9.93641	#N/A	17	ENSG00000166164	BRD7	protein_coding	bromodomain containing 7 [Source:HGNC Symbol;Acc:HGNC:14310]
PCNX4	0.721218	0.706063	1.05813	0.762763	0.371	0.686266	0.708912	0.90681	0.799441	0.43521	0.653458	0.926871	0.996811	0.612622	0.475224	#N/A	#N/A	0.852921	6.93842	#N/A	17	ENSG00000126773	PCNX4	protein_coding	pecanex 4 [Source:HGNC Symbol;Acc:HGNC:20349]
SH2D2A	4.48839	2.97095	8.06928	5.23185	0.819002	1.9343	3.02287	1.5292	1.79698	0.600737	0.367754	#N/A	5.1117	2.0004	#N/A	#N/A	3.09074	3.31949	7.84988	4.1089	17	ENSG00000027869	SH2D2A	protein_coding	SH2 domain containing 2A [Source:HGNC Symbol;Acc:HGNC:10821]
GSE1	1.2801	#N/A	0.717929	0.458531	0.500736	1.77522	2.29427	2.12661	2.00599	0.359769	0.682426	0.97258	0.513463	0.732341	0.732047	#N/A	2.12436	0.616543	7.17553	#N/A	17	ENSG00000131149	GSE1	protein_coding	Gse1 coiled-coil protein [Source:HGNC Symbol;Acc:HGNC:28979]
VPS37B	0.75882	0.794079	1.28629	1.17223	0.5136	1.28834	1.40641	1.51639	1.21655	0.502074	0.732651	0.869463	2.81475	0.691719	0.354868	#N/A	2.71063	#N/A	6.13221	#N/A	17	ENSG00000139722	VPS37B	protein_coding	VPS37B subunit of ESCRT-I [Source:HGNC Symbol;Acc:HGNC:25754]
BCR	1.7655	0.926757	1.82721	1.07787	0.419102	0.861925	0.947393	1.10762	0.93411	0.354013	0.588738	0.678929	1.47363	#N/A	0.683665	#N/A	1.35085	2.13457	5.06109	#N/A	17	ENSG00000186716	BCR	protein_coding	BCR activator of RhoGEF and GTPase [Source:HGNC Symbol;Acc:HGNC:1014]
APOL6	3.31509	1.13193	0.571222	0.910229	0.806291	0.97721	1.4037	0.347844	0.728212	0.467323	#N/A	#N/A	1.79195	0.762169	0.742248	#N/A	3.58781	1.99811	6.25692	2.5657	17	ENSG00000221963	APOL6	protein_coding	apolipoprotein L6 [Source:HGNC Symbol;Acc:HGNC:14870]
TANC2	1.78351	0.574493	0.923227	1.04729	0.343607	0.396223	0.639359	0.653282	0.59595	0.372437	0.633762	0.843736	1.08498	1.02814	#N/A	#N/A	1.14003	2.25275	6.95166	#N/A	17	ENSG00000170921	TANC2	protein_coding	tetratricopeptide repeat, ankyrin repeat and coiled-coil containing 2 [Source:HGNC Symbol;Acc:HGNC:30212]
CARD11	0.641925	2.19867	6.14068	4.64196	0.331682	0.773942	0.966706	1.01261	0.714296	0.516219	0.859678	0.967409	3.95822	1.07833	#N/A	#N/A	#N/A	1.70936	10.0276	2.73194	17	ENSG00000198286	CARD11	protein_coding	caspase recruitment domain family member 11 [Source:HGNC Symbol;Acc:HGNC:16393]
SERPINB6	1.23676	0.58105	#N/A	0.456826	0.75557	1.7226	1.29605	1.67246	2.2175	0.619633	0.58542	0.419173	0.331386	3.12307	1.75608	#N/A	2.15949	2.75914	3.25649	#N/A	17	ENSG00000124570	SERPINB6	protein_coding	serpin family B member 6 [Source:HGNC Symbol;Acc:HGNC:8950]
ARRDC3-AS1	0.351488	0.606752	1.22301	0.329525	#N/A	0.861784	1.17454	1.23619	0.527656	0.414082	0.595415	0.726819	0.470648	0.856848	0.597104	#N/A	#N/A	0.870044	3.93933	1.58685	17	ENSG00000281357	ARRDC3-AS1	lncRNA	ARRDC3 antisense RNA 1 [Source:HGNC Symbol;Acc:HGNC:44145]
PILRB	1.16451	0.982724	2.16455	1.69755	0.46727	1.04701	0.807562	1.40401	1.23437	0.323001	0.630703	0.96639	1.61406	0.548158	#N/A	#N/A	0.944167	1.19966	6.14914	#N/A	17	ENSG00000121716	PILRB	protein_coding	paired immunoglobin like type 2 receptor beta [Source:HGNC Symbol;Acc:HGNC:18297]
ADCY7	1.90758	#N/A	0.640103	#N/A	0.632796	1.34192	1.57813	1.51918	1.04585	0.651612	0.728895	1.0663	0.322946	1.08345	0.873023	#N/A	0.934185	2.22356	6.879	2.78163	17	ENSG00000121281	ADCY7	protein_coding	adenylate cyclase 7 [Source:HGNC Symbol;Acc:HGNC:238]
SLC16A6	3.07123	#N/A	#N/A	0.319678	1.02309	1.60686	2.19534	1.88516	0.795986	0.516019	0.536318	0.965227	0.355509	1.32731	1.064	#N/A	2.30362	1.62246	5.90853	2.94629	17	ENSG00000108932	SLC16A6	protein_coding	solute carrier family 16 member 6 [Source:HGNC Symbol;Acc:HGNC:10927]
BCL2L1	1.46376	0.828811	1.32392	1.3375	#N/A	0.610048	0.388568	0.87499	0.794148	0.31679	0.504455	0.601349	1.88224	1.18953	0.548017	#N/A	0.812376	1.06468	2.06358	#N/A	17	ENSG00000171552	BCL2L1	protein_coding	BCL2 like 1 [Source:HGNC Symbol;Acc:HGNC:992]
ILKAP	0.693776	0.504793	1.01258	0.610377	#N/A	0.381454	0.6458	0.635963	0.430462	0.316563	0.630911	0.611827	0.703769	0.556618	0.433898	#N/A	0.825153	0.857653	7.24951	#N/A	17	ENSG00000132323	ILKAP	protein_coding	ILK associated serine/threonine phosphatase [Source:HGNC Symbol;Acc:HGNC:15566]
LINC02092	4.72482	3.45391	5.93321	4.86159	#N/A	4.31605	3.70082	3.49634	2.02922	1.29972	1.22052	1.60626	4.44739	0.540724	0.366396	#N/A	0.876213	0.311982	0.479507	#N/A	17	ENSG00000234721	LINC02092	lncRNA	long intergenic non-protein coding RNA 2092 [Source:HGNC Symbol;Acc:HGNC:52943]
AOAH	4.70716	#N/A	#N/A	0.596346	0.963553	4.32367	4.05473	5.04768	3.00767	0.640082	0.950268	1.37541	0.309973	2.84429	2.04613	#N/A	3.35349	3.79119	8.83141	2.61379	17	ENSG00000136250	AOAH	protein_coding	acyloxyacyl hydrolase [Source:HGNC Symbol;Acc:HGNC:548]
AP4B1	0.942839	0.652428	1.16431	1.24143	#N/A	0.572368	0.734801	0.912276	0.69943	0.309884	0.334228	0.554686	1.35811	1.10736	0.678099	#N/A	0.847768	0.85832	6.54223	#N/A	17	ENSG00000134262	AP4B1	protein_coding	adaptor related protein complex 4 subunit beta 1 [Source:HGNC Symbol;Acc:HGNC:572]
PI4K2A	0.426075	#N/A	#N/A	0.307155	0.980844	1.24365	1.96005	1.62783	0.759757	0.341882	0.542514	0.574994	0.816047	0.56286	0.546615	#N/A	1.56493	1.06175	7.86074	1.78061	17	ENSG00000155252	PI4K2A	protein_coding	phosphatidylinositol 4-kinase type 2 alpha [Source:HGNC Symbol;Acc:HGNC:30031]
KCTD9	0.756253	0.637273	0.849206	0.573939	0.524655	0.652222	1.04023	0.707298	0.339967	#N/A	0.304614	0.464448	1.34157	0.56989	0.795034	#N/A	0.932654	1.13093	4.23249	#N/A	17	ENSG00000104756	KCTD9	protein_coding	potassium channel tetramerization domain containing 9 [Source:HGNC Symbol;Acc:HGNC:22401]
EPG5	1.09765	0.387399	0.614019	0.791973	0.301702	0.548542	0.776807	0.707685	0.512334	0.445984	0.580707	0.64579	1.15351	0.70946	#N/A	#N/A	0.902894	0.897865	7.29436	#N/A	17	ENSG00000152223	EPG5	protein_coding	ectopic P-granules 5 autophagy tethering factor [Source:HGNC Symbol;Acc:HGNC:29331]
PLCG2	#N/A	0.533347	0.785496	0.298175	1.38911	5.11121	6.03725	6.01006	3.77766	1.55747	1.88529	2.22152	0.905733	2.76237	3.656	#N/A	1.11153	#N/A	8.74731	1.845	17	ENSG00000197943	PLCG2	protein_coding	phospholipase C gamma 2 [Source:HGNC Symbol;Acc:HGNC:9066]
LINC01138	1.91833	0.974005	2.07589	2.84795	0.298107	0.49883	0.39273	0.733505	0.886725	#N/A	0.339792	0.601939	1.84688	0.914941	#N/A	#N/A	2.32252	1.75487	7.11973	1.56607	17	ENSG00000274020	LINC01138	lncRNA	long intergenic non-protein coding RNA 1138 [Source:HGNC Symbol;Acc:HGNC:49454]
CRIM1#150938	0.828482	1.25453	2.16916	1.83769	0.662258	1.35508	2.16427	1.31815	1.06788	0.297234	0.323721	0.842061	1.29812	0.79539	0.833696	#N/A	#N/A	1.37912	8.00186	#N/A	17	ENSG00000150938	CRIM1	protein_coding	cysteine rich transmembrane BMP regulator 1 [Source:HGNC Symbol;Acc:HGNC:2359]
LINC02256	1.34242	0.914351	1.47287	0.818727	0.924505	1.76574	1.0181	1.96733	2.31257	1.10081	1.26229	1.36966	0.296284	1.77628	1.17193	#N/A	#N/A	2.60133	5.12917	#N/A	17	ENSG00000261064	LINC02256	lncRNA	long intergenic non-protein coding RNA 2256 [Source:HGNC Symbol;Acc:HGNC:53157]
UEVLD	1.24162	0.332873	0.28831	0.48053	0.825014	1.26383	1.86587	1.40435	1.19743	0.584198	0.871843	1.13268	0.446685	0.575066	0.440434	#N/A	#N/A	1.13315	8.02925	#N/A	17	ENSG00000151116	UEVLD	protein_coding	UEV and lactate/malate dehyrogenase domains [Source:HGNC Symbol;Acc:HGNC:30866]
ABCA2	3.37768	1.93438	4.73153	4.27176	0.657884	1.43084	2.57359	1.3104	1.09765	0.286378	#N/A	0.73043	2.74778	2.22451	#N/A	#N/A	0.797122	2.70632	8.13532	2.05786	17	ENSG00000107331	ABCA2	protein_coding	ATP binding cassette subfamily A member 2 [Source:HGNC Symbol;Acc:HGNC:32]
PIK3C2A	0.74541	0.400875	0.714191	0.423409	0.552226	0.76902	0.772519	0.960347	0.79216	0.571744	0.722237	0.936977	0.286097	0.719897	0.74177	#N/A	0.911131	#N/A	7.35084	#N/A	17	ENSG00000011405	PIK3C2A	protein_coding	phosphatidylinositol-4-phosphate 3-kinase catalytic subunit type 2 alpha [Source:HGNC Symbol;Acc:HGNC:8971]
CRACR2A	0.980762	0.844106	1.74499	1.84996	#N/A	0.596777	0.948085	0.692775	0.453354	0.283674	0.47436	0.572085	1.51825	0.661562	#N/A	#N/A	1.49593	0.900254	5.57576	1.0376	17	ENSG00000130038	CRACR2A	protein_coding	calcium release activated channel regulator 2A [Source:HGNC Symbol;Acc:HGNC:28657]
CBX4	0.637884	0.311204	1.06199	0.735091	0.520218	0.933136	0.733943	0.863273	0.690066	0.282577	0.307508	0.386031	0.749293	0.79685	0.738347	#N/A	#N/A	#N/A	8.9855	1.38617	17	ENSG00000141582	CBX4	protein_coding	chromobox 4 [Source:HGNC Symbol;Acc:HGNC:1554]
BZW1	0.846348	0.649302	0.279685	0.694358	0.769727	1.10674	1.29332	0.731373	0.894169	0.448663	#N/A	#N/A	0.56458	0.789594	0.344007	#N/A	1.39545	1.50689	4.74763	1.2639	17	ENSG00000082153	BZW1	protein_coding	basic leucine zipper and W2 domains 1 [Source:HGNC Symbol;Acc:HGNC:18380]
LRRC8A	1.30969	0.908868	1.43496	1.38392	0.667325	1.06882	1.3013	0.930107	0.772326	0.601866	0.27954	0.437861	1.62726	#N/A	0.781981	#N/A	1.29047	0.846292	7.58701	#N/A	17	ENSG00000136802	LRRC8A	protein_coding	leucine rich repeat containing 8 VRAC subunit A [Source:HGNC Symbol;Acc:HGNC:19027]
IDI1	0.434119	0.494363	0.647652	0.627927	0.628616	0.881625	1.34352	0.941337	0.696439	0.334682	0.392411	0.322924	0.275661	0.750923	#N/A	#N/A	0.982424	1.29817	5.92525	#N/A	17	ENSG00000067064	IDI1	protein_coding	isopentenyl-diphosphate delta isomerase 1 [Source:HGNC Symbol;Acc:HGNC:5387]
SUGP2	0.820888	0.273207	0.782016	0.567653	0.386531	0.743792	0.780271	1.11196	0.653169	0.316704	0.629038	0.891351	0.585354	#N/A	0.649864	#N/A	0.642159	0.704692	6.13167	#N/A	17	ENSG00000064607	SUGP2	protein_coding	SURP and G-patch domain containing 2 [Source:HGNC Symbol;Acc:HGNC:18641]
KANSL1L-AS1	1.02097	0.855727	1.67483	1.07475	#N/A	0.924506	0.273109	1.11495	0.910825	0.742219	0.884681	1.30075	0.706462	0.859483	1.08103	#N/A	0.501738	1.43949	8.25437	#N/A	17	ENSG00000229127	KANSL1L-AS1	lncRNA	KANSL1L antisense RNA 1 [Source:HGNC Symbol;Acc:HGNC:41139]
CDK17	1.17723	1.15534	1.88766	1.20486	0.545778	0.776651	1.0327	1.03189	0.831835	0.272401	0.484005	0.813089	1.45183	0.711525	#N/A	#N/A	1.43369	#N/A	7.61209	1.14363	17	ENSG00000059758	CDK17	protein_coding	cyclin dependent kinase 17 [Source:HGNC Symbol;Acc:HGNC:8750]
RNF213-AS1	1.54212	0.431134	2.51385	0.730509	#N/A	0.442913	0.603152	1.21154	0.409816	#N/A	0.561335	1.41623	1.30588	0.566615	0.268691	#N/A	0.784053	0.695324	6.51883	1.41288	17	ENSG00000263069	RNF213-AS1	lncRNA	RNF213 antisense RNA 1 [Source:HGNC Symbol;Acc:HGNC:54402]
SLC25A20	1.89333	0.931554	1.04436	0.695659	0.508255	1.52815	1.85299	1.6491	1.13819	0.282511	0.268183	0.503776	0.768234	0.942335	0.812969	#N/A	#N/A	1.76233	5.31844	#N/A	17	ENSG00000178537	SLC25A20	protein_coding	solute carrier family 25 member 20 [Source:HGNC Symbol;Acc:HGNC:1421]
DENND1C	0.850022	0.693563	1.56185	0.960475	#N/A	0.562672	0.355129	0.795175	0.484465	#N/A	0.267331	0.425124	1.47242	0.557201	0.429924	#N/A	1.41319	0.938963	5.9469	2.15482	17	ENSG00000205744	DENND1C	protein_coding	DENN domain containing 1C [Source:HGNC Symbol;Acc:HGNC:26225]
STARD3NL	0.755099	0.308075	0.316245	0.26055	0.642166	0.95476	1.15455	1.00252	0.955469	0.396547	0.316423	#N/A	0.84627	0.889635	0.427957	#N/A	1.14505	1.29158	3.66991	#N/A	17	ENSG00000010270	STARD3NL	protein_coding	STARD3 N-terminal like [Source:HGNC Symbol;Acc:HGNC:19169]
ISY1	0.778977	0.465288	0.423145	0.635954	0.503483	0.657439	0.769811	0.609683	0.46711	0.381637	0.44701	0.259003	0.421838	#N/A	0.374086	#N/A	0.535421	0.560862	5.30613	#N/A	17	ENSG00000240682	ISY1	protein_coding	ISY1 splicing factor homolog [Source:HGNC Symbol;Acc:HGNC:29201]
EFHD2	3.48803	1.44123	0.253037	0.757552	1.32122	4.37745	5.96865	3.97728	2.73515	0.82526	#N/A	#N/A	0.69413	2.27527	1.75262	#N/A	2.35833	3.00927	8.07888	3.27292	17	ENSG00000142634	EFHD2	protein_coding	EF-hand domain family member D2 [Source:HGNC Symbol;Acc:HGNC:28670]
TSPOAP1-AS1	1.06442	1.20846	2.89289	1.49783	#N/A	0.310978	0.252714	0.622941	0.651751	0.411257	0.651689	0.806382	1.55249	#N/A	0.740658	#N/A	0.984896	2.21245	4.28175	1.08615	17	ENSG00000265148	TSPOAP1-AS1	lncRNA	TSPOAP1, SUPT4H1 and RNF43 antisense RNA 1 [Source:HGNC Symbol;Acc:HGNC:44148]
DGKD#077044	#N/A	#N/A	0.538383	1.45475	0.250649	1.04408	0.474918	1.33113	1.03561	0.253808	0.559349	0.71257	0.701421	1.43089	1.01122	#N/A	0.956643	0.471277	4.7614	1.42276	17	ENSG00000077044	DGKD	protein_coding	diacylglycerol kinase delta [Source:HGNC Symbol;Acc:HGNC:2851]
HIRA	0.451209	0.431319	0.59263	0.72433	#N/A	0.864259	1.05495	1.05721	0.617172	0.248646	0.307938	0.375463	0.700468	0.55438	0.708989	#N/A	0.728514	0.566935	7.48354	#N/A	17	ENSG00000100084	HIRA	protein_coding	histone cell cycle regulator [Source:HGNC Symbol;Acc:HGNC:4916]
TCF25	0.849495	#N/A	0.714968	0.669673	0.288438	0.696693	0.708304	0.878568	0.558022	0.247429	0.402597	0.590189	0.761738	1.08428	0.505937	#N/A	0.574073	#N/A	6.73181	1.14211	17	ENSG00000141002	TCF25	protein_coding	transcription factor 25 [Source:HGNC Symbol;Acc:HGNC:29181]
PRMT2	1.70106	0.921511	1.63147	1.27074	#N/A	0.480377	#N/A	0.663436	0.927793	0.246458	0.290594	0.253106	0.805997	1.10597	0.440404	#N/A	0.975987	2.04911	5.683	1.4288	17	ENSG00000160310	PRMT2	protein_coding	protein arginine methyltransferase 2 [Source:HGNC Symbol;Acc:HGNC:5186]
NPRL2	1.37756	1.45308	2.47333	1.98589	0.817489	1.13831	1.12648	0.888372	1.13708	0.373059	0.238308	#N/A	1.7561	1.42202	0.780735	#N/A	1.99893	1.44817	5.35409	#N/A	17	ENSG00000114388	NPRL2	protein_coding	NPR2 like, GATOR1 complex subunit [Source:HGNC Symbol;Acc:HGNC:24969]
CCDC92#119242	0.704972	0.962247	1.39636	2.28603	#N/A	0.438254	0.840875	0.457003	0.517969	0.237718	0.396163	0.251745	1.52136	0.821311	0.462538	#N/A	0.98409	1.22438	1.93702	#N/A	17	ENSG00000119242	CCDC92	protein_coding	coiled-coil domain containing 92 [Source:HGNC Symbol;Acc:HGNC:29563]
LINC02968	0.838713	1.67021	3.46468	2.11007	#N/A	0.9513	0.845681	1.25767	0.813946	0.231633	0.644856	0.948118	2.84738	#N/A	0.627322	#N/A	1.59086	1.01008	7.75628	2.31824	17	ENSG00000223511	LINC02968	lncRNA	long intergenic non-protein coding RNA 2968 [Source:HGNC Symbol;Acc:HGNC:56008]
CEP250-AS1	0.507594	0.299606	0.84703	0.727998	#N/A	0.372503	0.229119	0.414728	0.37202	0.280535	0.493061	0.442055	0.327621	0.459967	0.500531	#N/A	#N/A	0.769831	7.99845	1.51354	17	ENSG00000230155	CEP250-AS1	lncRNA	CEP250 antisense RNA 1 [Source:HGNC Symbol;Acc:HGNC:40143]
LINC00373	4.72917	2.91713	6.89627	4.31275	0.228106	3.56304	4.32153	7.27863	3.55593	1.36981	1.46592	1.92811	2.92408	3.41544	#N/A	#N/A	2.34537	0.549752	1.27026	#N/A	17	ENSG00000231019	LINC00373	lncRNA	long intergenic non-protein coding RNA 373 [Source:HGNC Symbol;Acc:HGNC:42695]
RRAS2	#N/A	2.43271	5.79714	4.81466	0.589312	1.36612	1.80923	1.62014	1.67384	0.22701	0.414961	0.640576	4.34877	1.50353	#N/A	#N/A	2.56452	0.969238	10.2375	2.02463	17	ENSG00000133818	RRAS2	protein_coding	RAS related 2 [Source:HGNC Symbol;Acc:HGNC:17271]
NRXN2	3.57116	2.80494	3.07087	#N/A	0.219131	4.19496	4.65624	2.82203	3.51544	3.07754	2.3487	1.70068	2.2123	2.67816	1.47385	#N/A	1.89664	0.555699	1.20391	#N/A	17	ENSG00000110076	NRXN2	protein_coding	neurexin 2 [Source:HGNC Symbol;Acc:HGNC:8009]
TRG-AS1	3.65694	2.21036	3.63277	4.794	0.685583	1.58003	1.80467	1.66014	1.14799	#N/A	#N/A	0.21817	2.82458	0.734264	0.864393	#N/A	1.52193	2.45841	7.17325	2.69917	17	ENSG00000281103	TRG-AS1	lncRNA	T cell receptor gamma locus antisense RNA 1 [Source:HGNC Symbol;Acc:HGNC:48974]
CPLANE1	0.757735	0.95317	1.88446	1.91999	0.516473	0.972828	0.790782	1.2476	1.03804	0.21765	0.47113	0.80455	0.759921	0.835771	0.626737	#N/A	#N/A	1.23504	9.31916	#N/A	17	ENSG00000197603	CPLANE1	protein_coding	ciliogenesis and planar polarity effector complex subunit 1 [Source:HGNC Symbol;Acc:HGNC:25801]
STK10	1.37921	#N/A	0.495449	#N/A	0.405689	0.647587	0.941788	0.837832	0.379379	0.213624	0.417774	0.59152	0.884044	0.707201	0.474456	#N/A	1.32188	1.46689	7.095	2.21129	17	ENSG00000072786	STK10	protein_coding	serine/threonine kinase 10 [Source:HGNC Symbol;Acc:HGNC:11388]
NFAT5	0.461615	0.518076	1.02578	#N/A	0.359056	0.612301	0.87921	0.807755	0.212042	0.2543	0.492586	0.914905	1.19114	0.60351	0.212335	#N/A	0.360262	1.04072	8.02736	#N/A	17	ENSG00000102908	NFAT5	protein_coding	nuclear factor of activated T cells 5 [Source:HGNC Symbol;Acc:HGNC:7774]
RAB29	0.739824	1.64977	1.50782	0.831306	0.499655	0.993819	1.27569	0.759874	0.7686	0.204019	#N/A	#N/A	1.15373	0.649863	0.474595	#N/A	1.59653	0.976558	6.14227	1.77416	17	ENSG00000117280	RAB29	protein_coding	RAB29, member RAS oncogene family [Source:HGNC Symbol;Acc:HGNC:9789]
MYLIP	0.585076	0.277419	0.527852	0.907246	0.372714	0.302459	0.485094	0.388745	0.560457	0.199464	0.309152	0.510449	0.490662	1.0145	#N/A	#N/A	1.05033	1.0404	6.65728	#N/A	17	ENSG00000007944	MYLIP	protein_coding	myosin regulatory light chain interacting protein [Source:HGNC Symbol;Acc:HGNC:21155]
ATM	0.621136	0.889654	1.88076	1.07997	#N/A	0.312593	#N/A	0.531382	0.873609	0.195988	0.337758	0.555463	1.79988	0.44781	0.237218	#N/A	1.43909	1.64473	7.93048	1.32387	17	ENSG00000149311	ATM	protein_coding	ATM serine/threonine kinase [Source:HGNC Symbol;Acc:HGNC:795]
FAM117A	0.730906	1.06306	1.91907	3.59031	0.32689	0.332914	0.386676	0.543546	0.440197	0.195641	0.37375	0.218229	2.46957	0.815169	#N/A	#N/A	1.24842	1.05758	9.07825	#N/A	17	ENSG00000121104	FAM117A	protein_coding	family with sequence similarity 117 member A [Source:HGNC Symbol;Acc:HGNC:24179]
PPP2R5A	0.966462	0.386318	0.706104	#N/A	0.467086	0.716823	0.947393	0.867451	0.56461	0.193609	0.383446	0.536381	1.0386	0.725924	0.26547	#N/A	1.19703	1.18406	5.759	#N/A	17	ENSG00000066027	PPP2R5A	protein_coding	protein phosphatase 2 regulatory subunit B'alpha [Source:HGNC Symbol;Acc:HGNC:9309]
RNF115	1.08686	0.67102	1.16895	1.28119	#N/A	0.77673	0.927076	1.01232	0.625155	0.192889	0.415252	0.634045	1.15818	0.618722	0.254185	#N/A	0.630108	0.805773	5.55561	#N/A	17	ENSG00000265491	RNF115	protein_coding	ring finger protein 115 [Source:HGNC Symbol;Acc:HGNC:18154]
INPP4A	2.59051	0.420055	0.852693	0.187163	0.317311	0.707183	0.595171	0.951625	0.589471	0.221027	0.45805	0.639822	0.723118	0.686491	0.250591	#N/A	#N/A	#N/A	7.06679	2.11896	17	ENSG00000040933	INPP4A	protein_coding	inositol polyphosphate-4-phosphatase type I A [Source:HGNC Symbol;Acc:HGNC:6074]
SUN2	1.53467	1.56621	2.24625	0.874424	0.51054	0.640639	0.69669	0.186309	0.626191	0.21519	#N/A	#N/A	2.36718	0.453787	0.600302	#N/A	2.2403	1.684	11.0998	2.06524	17	ENSG00000100242	SUN2	protein_coding	Sad1 and UNC84 domain containing 2 [Source:HGNC Symbol;Acc:HGNC:14210]
PREX1	0.927815	#N/A	0.193618	0.184541	0.412058	0.58928	1.59989	0.793761	0.340574	0.337667	0.515045	0.540742	0.323129	#N/A	0.41327	#N/A	0.717712	0.963295	7.62323	1.99001	17	ENSG00000124126	PREX1	protein_coding	phosphatidylinositol-3,4,5-trisphosphate dependent Rac exchange factor 1 [Source:HGNC Symbol;Acc:HGNC:32594]
#274265	1.1531	0.974631	1.74373	2.33496	#N/A	0.440522	0.363122	0.600191	0.682102	#N/A	0.183112	0.412759	2.18838	1.03202	0.21858	#N/A	2.11783	1.35251	7.44614	0.874325	17	ENSG00000274265		lncRNA	novel transcript
LNPEP	0.724875	0.906851	1.0906	#N/A	0.343995	0.556127	0.457952	0.540651	0.582532	0.279517	0.179948	0.400162	1.24132	#N/A	0.600207	#N/A	0.964604	1.56392	7.14247	0.81202	17	ENSG00000113441	LNPEP	protein_coding	leucyl and cystinyl aminopeptidase [Source:HGNC Symbol;Acc:HGNC:6656]
LINC02088	1.52574	3.78244	6.13486	3.85144	0.178295	9.05572	5.13926	6.4039	4.21504	5.11751	5.26156	5.75364	2.60367	0.852236	1.83259	#N/A	1.56375	#N/A	0.76513	#N/A	17	ENSG00000227685	LINC02088	lncRNA	long intergenic non-protein coding RNA 2088 [Source:HGNC Symbol;Acc:HGNC:52939]
APOBEC3G	1.57149	2.92524	2.43117	1.00044	1.59499	2.80908	4.69382	1.63886	1.51156	0.177575	#N/A	#N/A	2.26068	1.30864	0.819995	#N/A	2.64957	1.23254	6.18385	2.45118	17	ENSG00000239713	APOBEC3G	protein_coding	apolipoprotein B mRNA editing enzyme catalytic subunit 3G [Source:HGNC Symbol;Acc:HGNC:17357]
#261036	6.28463	2.78682	4.89417	4.37785	0.177232	7.16362	6.83828	0.895556	0.401429	5.53681	5.65954	0.490995	5.48269	0.852268	4.13191	#N/A	#N/A	0.495727	3.03672	#N/A	17	ENSG00000261036		lncRNA	novel transcript
OSTF1	0.490561	0.43669	#N/A	#N/A	0.618529	0.789289	1.22471	0.773973	0.625688	0.712464	0.576815	0.1751	0.561788	0.634541	0.668498	#N/A	0.998712	1.55169	5.83234	1.41045	17	ENSG00000134996	OSTF1	protein_coding	osteoclast stimulating factor 1 [Source:HGNC Symbol;Acc:HGNC:8510]
PLEKHA2	#N/A	0.328972	0.505042	0.386993	0.493442	0.809742	1.48885	0.915689	0.539853	0.169128	0.435082	0.561545	0.52255	1.27232	0.348479	#N/A	#N/A	0.899873	7.20689	1.45007	17	ENSG00000169499	PLEKHA2	protein_coding	pleckstrin homology domain containing A2 [Source:HGNC Symbol;Acc:HGNC:14336]
SIGIRR	1.93154	1.20793	1.86098	1.55931	0.447052	0.483853	0.543827	0.374965	0.617499	0.158735	#N/A	#N/A	1.90214	0.694519	0.614967	#N/A	2.23553	2.4409	9.41996	1.75933	17	ENSG00000185187	SIGIRR	protein_coding	single Ig and TIR domain containing [Source:HGNC Symbol;Acc:HGNC:30575]
NLRC3	1.26514	2.01499	5.56578	4.51421	0.401721	0.485565	0.766943	0.648404	0.150844	#N/A	0.275909	0.509763	4.81155	0.55912	#N/A	#N/A	2.47898	1.60481	9.96258	1.58022	17	ENSG00000167984	NLRC3	protein_coding	NLR family CARD domain containing 3 [Source:HGNC Symbol;Acc:HGNC:29889]
BTN3A1	0.955002	1.2487	2.34727	1.52228	0.29188	0.408219	0.356865	0.415038	0.289943	#N/A	#N/A	0.150669	2.08226	0.696609	0.321239	#N/A	2.5008	1.05763	7.8623	2.09679	17	ENSG00000026950	BTN3A1	protein_coding	butyrophilin subfamily 3 member A1 [Source:HGNC Symbol;Acc:HGNC:1138]
ITGAL	2.52289	0.845808	1.63098	#N/A	0.612429	1.29825	1.75084	1.50696	0.971954	#N/A	0.144364	0.59454	2.04917	0.961334	0.889621	#N/A	1.58505	1.61001	7.533	1.9708	17	ENSG00000005844	ITGAL	protein_coding	integrin subunit alpha L [Source:HGNC Symbol;Acc:HGNC:6148]
SMYD3	0.608706	0.878401	1.76809	1.22439	#N/A	0.280238	0.195228	0.486317	0.457122	0.143367	0.413879	0.711085	1.4166	0.470367	0.213458	#N/A	1.40675	0.674932	8.90803	#N/A	17	ENSG00000185420	SMYD3	protein_coding	SET and MYND domain containing 3 [Source:HGNC Symbol;Acc:HGNC:15513]
RASA2	1.1256	0.868475	1.6467	1.54024	#N/A	0.514885	0.141985	0.749761	0.551855	0.288067	0.411101	0.720507	1.67956	#N/A	0.480791	#N/A	1.59464	0.729365	8.62883	1.66162	17	ENSG00000155903	RASA2	protein_coding	RAS p21 protein activator 2 [Source:HGNC Symbol;Acc:HGNC:9872]
ARIH2	0.719113	0.441172	0.764228	0.648755	#N/A	0.471151	0.572364	0.697759	0.666596	0.128757	0.34796	0.23222	0.629046	0.400145	0.365326	#N/A	0.687234	0.427053	5.83238	#N/A	17	ENSG00000177479	ARIH2	protein_coding	ariadne RBR E3 ubiquitin protein ligase 2 [Source:HGNC Symbol;Acc:HGNC:690]
KIAA2026	0.376761	0.353505	0.706908	0.370708	#N/A	0.219596	0.34601	0.442059	0.256821	0.125834	0.283467	0.476533	0.783675	0.678175	0.271046	#N/A	0.900979	0.809024	7.67572	#N/A	17	ENSG00000183354	KIAA2026	protein_coding	KIAA2026 [Source:HGNC Symbol;Acc:HGNC:23378]
SNX14	0.422972	0.290597	0.540572	#N/A	0.266898	0.444034	0.527777	0.578385	0.439202	0.125412	0.187371	0.584296	0.377449	0.387936	0.385951	#N/A	0.926544	0.726265	6.88987	#N/A	17	ENSG00000135317	SNX14	protein_coding	sorting nexin 14 [Source:HGNC Symbol;Acc:HGNC:14977]
CCDC88C	1.21557	0.659856	1.58634	0.459733	#N/A	0.442152	0.448006	0.660575	0.190884	#N/A	0.118838	0.302348	2.19399	0.385438	0.307942	#N/A	1.54934	0.745256	6.56882	1.1613	17	ENSG00000015133	CCDC88C	protein_coding	coiled-coil domain containing 88C [Source:HGNC Symbol;Acc:HGNC:19967]
STIM1	0.844444	0.271049	0.768178	0.244187	0.265641	0.35393	0.311996	0.499323	0.328357	0.117148	0.341093	0.625636	1.28457	#N/A	0.303776	#N/A	0.770363	1.31261	8.10645	#N/A	17	ENSG00000167323	STIM1	protein_coding	stromal interaction molecule 1 [Source:HGNC Symbol;Acc:HGNC:11386]
FCGR3A	6.06302	3.91481	2.81139	#N/A	4.98765	11.4579	11.8846	7.11352	5.56441	2.3608	#N/A	#N/A	4.2929	3.10334	5.37108	#N/A	5.26906	5.11335	5.72982	4.66295	16	ENSG00000203747	FCGR3A	protein_coding	Fc gamma receptor IIIa [Source:HGNC Symbol;Acc:HGNC:3619]
GZMH	6.26672	4.45238	8.11601	6.56047	2.68479	6.45958	8.19635	3.78047	2.54864	#N/A	#N/A	#N/A	5.66331	2.169	2.73448	#N/A	4.90246	3.98589	6.85331	5.82654	16	ENSG00000100450	GZMH	protein_coding	granzyme H [Source:HGNC Symbol;Acc:HGNC:4710]
PPP1R9A	#N/A	3.8258	8.37533	2.01431	2.01189	6.08884	6.34366	7.71121	5.18715	4.6519	4.92078	3.70472	4.82188	4.65828	6.26628	#N/A	3.2461	#N/A	8.21383	#N/A	16	ENSG00000158528	PPP1R9A	protein_coding	protein phosphatase 1 regulatory subunit 9A [Source:HGNC Symbol;Acc:HGNC:14946]
KRT73	4.02988	2.12581	6.04183	5.5621	#N/A	3.03595	#N/A	3.75526	3.00649	1.70931	4.3524	3.33866	4.18	2.2376	2.82954	#N/A	2.25892	1.67465	4.0367	#N/A	16	ENSG00000186049	KRT73	protein_coding	keratin 73 [Source:HGNC Symbol;Acc:HGNC:28928]
PTPRB	#N/A	3.35749	7.31347	4.37889	1.57638	6.33799	6.90957	9.22529	5.37911	4.1225	3.33977	4.45992	4.81357	3.13394	5.14964	#N/A	3.16071	#N/A	5.47596	#N/A	16	ENSG00000127329	PTPRB	protein_coding	protein tyrosine phosphatase receptor type B [Source:HGNC Symbol;Acc:HGNC:9665]
PTGDS	5.80151	4.53531	9.12141	6.92755	1.86665	4.56712	7.11285	5.68824	3.40431	1.84502	1.51648	#N/A	6.60875	4.08516	2.88138	#N/A	#N/A	3.22005	9.40303	#N/A	16	ENSG00000107317	PTGDS	protein_coding	prostaglandin D2 synthase [Source:HGNC Symbol;Acc:HGNC:9592]
#229425	2.2825	1.79076	3.56549	2.36325	#N/A	2.53224	1.73363	2.34021	2.36723	1.46305	1.53745	1.76933	2.18888	1.47785	1.54145	#N/A	#N/A	2.11579	3.4754	#N/A	16	ENSG00000229425		lncRNA	novel transcript
FCRL6	5.42366	3.38229	7.16236	5.4735	1.44125	4.54493	5.90945	4.21731	2.7942	#N/A	#N/A	#N/A	5.88369	2.67645	3.52197	#N/A	3.64895	3.81452	9.02446	4.95235	16	ENSG00000181036	FCRL6	protein_coding	Fc receptor like 6 [Source:HGNC Symbol;Acc:HGNC:31910]
CD38	2.18983	3.04451	3.45009	4.67006	1.40939	5.01693	3.4231	5.01925	4.39396	3.2448	2.91971	2.93062	2.18926	#N/A	5.60576	#N/A	1.98494	#N/A	10.2717	#N/A	16	ENSG00000004468	CD38	protein_coding	CD38 molecule [Source:HGNC Symbol;Acc:HGNC:1667]
#285788	2.74694	2.29981	5.41191	3.75187	#N/A	2.30084	3.76497	2.13236	1.62948	1.96549	2.17611	2.95348	4.13477	#N/A	2.56819	#N/A	1.78283	1.36236	3.34566	#N/A	16	ENSG00000285788		lncRNA	Novel transcript
TBX1	2.91354	2.64687	5.48834	4.65977	#N/A	3.13198	2.69981	3.71716	2.8117	1.39357	2.05655	1.85465	2.64398	#N/A	2.53659	#N/A	1.98603	1.33973	2.4788	#N/A	16	ENSG00000184058	TBX1	protein_coding	T-box transcription factor 1 [Source:HGNC Symbol;Acc:HGNC:11592]
FASLG	6.19086	4.489	10.9079	5.35074	1.53609	5.37718	8.02292	3.47633	3.2743	1.27039	#N/A	#N/A	6.1772	#N/A	1.85752	#N/A	4.02778	3.62514	6.53288	4.32389	16	ENSG00000117560	FASLG	protein_coding	Fas ligand [Source:HGNC Symbol;Acc:HGNC:11936]
ARSJ	4.39728	2.89533	3.72041	5.52546	#N/A	2.88054	2.33663	4.93433	5.22985	3.89801	4.2305	2.38752	6.40242	1.31713	#N/A	#N/A	3.39085	1.19469	3.26389	#N/A	16	ENSG00000180801	ARSJ	protein_coding	arylsulfatase family member J [Source:HGNC Symbol;Acc:HGNC:26286]
RGS9	4.90762	2.84672	6.8136	4.51752	1.17225	3.13649	5.13477	3.43043	1.79463	#N/A	#N/A	#N/A	4.05257	1.43179	1.38452	#N/A	3.3208	2.82874	4.0312	3.11571	16	ENSG00000108370	RGS9	protein_coding	regulator of G protein signaling 9 [Source:HGNC Symbol;Acc:HGNC:10004]
CX3CR1	6.68134	4.26872	1.09551	#N/A	3.59138	8.13622	8.96542	5.44823	4.21106	1.29995	#N/A	#N/A	2.16205	2.79559	4.39785	#N/A	4.18562	4.96793	6.42353	4.41321	16	ENSG00000168329	CX3CR1	protein_coding	C-X3-C motif chemokine receptor 1 [Source:HGNC Symbol;Acc:HGNC:2558]
GALNT18	4.18507	3.19866	5.03161	6.53059	#N/A	3.24786	3.78195	3.3925	3.65433	1.64366	1.93949	2.38544	3.9914	#N/A	3.87759	#N/A	3.46239	1.08631	3.49443	#N/A	16	ENSG00000110328	GALNT18	protein_coding	polypeptide N-acetylgalactosaminyltransferase 18 [Source:HGNC Symbol;Acc:HGNC:30488]
GZMA	6.09758	5.71841	11.4268	6.89963	4.29392	5.61021	9.27428	1.86785	3.10878	1.40398	#N/A	#N/A	6.05904	#N/A	1.07933	#N/A	6.16001	4.13989	8.93659	5.9008	16	ENSG00000145649	GZMA	protein_coding	granzyme A [Source:HGNC Symbol;Acc:HGNC:4708]
GLI3	3.13039	2.34921	4.64497	5.95531	#N/A	3.19369	3.60573	2.95034	2.98068	1.03643	1.86614	1.65715	4.93361	2.10055	3.6249	#N/A	#N/A	2.5278	4.3479	#N/A	16	ENSG00000106571	GLI3	protein_coding	GLI family zinc finger 3 [Source:HGNC Symbol;Acc:HGNC:4319]
MYO1H	1.53221	1.49864	5.25704	1.08633	#N/A	1.27286	1.28932	1.86454	1.42262	1.03156	1.38868	1.50806	1.65412	1.23761	1.35252	#N/A	#N/A	1.2233	4.6938	#N/A	16	ENSG00000174527	MYO1H	protein_coding	myosin IH [Source:HGNC Symbol;Acc:HGNC:13879]
PLEKHF1	4.52865	3.3777	7.9491	6.52112	1.75013	3.07075	4.46948	1.53843	1.77924	1.02866	#N/A	#N/A	5.60856	1.96451	1.06484	#N/A	2.63895	2.90445	5.13189	#N/A	16	ENSG00000166289	PLEKHF1	protein_coding	pleckstrin homology and FYVE domain containing 1 [Source:HGNC Symbol;Acc:HGNC:20764]
TRDC	5.87513	5.09716	9.33795	6.7419	2.45238	4.9364	8.09442	3.23437	3.20911	1.01651	#N/A	#N/A	6.56915	1.80097	#N/A	#N/A	4.17338	3.93251	4.2207	5.50539	16	ENSG00000211829	TRDC	TR_C_gene	T cell receptor delta constant [Source:HGNC Symbol;Acc:HGNC:12253]
#229740	5.27595	2.55737	5.894	3.14304	#N/A	3.91369	6.82978	4.4715	3.42325	3.07683	4.54859	3.32233	#N/A	2.08358	1.0044	#N/A	2.89413	1.60155	3.44732	#N/A	16	ENSG00000229740		lncRNA	novel transcript
CARMIL3#186648	0.997692	1.93617	2.93291	3.9001	#N/A	3.93012	3.55211	3.48929	1.62934	1.09647	1.47642	1.0659	1.97155	#N/A	2.77781	#N/A	2.70923	2.80609	3.84615	#N/A	16	ENSG00000186648	CARMIL3	protein_coding	capping protein regulator and myosin 1 linker 3 [Source:HGNC Symbol;Acc:HGNC:20272]
FAM27C	3.53619	1.88328	3.31748	3.64483	0.99148	3.17979	3.09805	2.81709	2.74857	1.2536	1.54874	1.2941	3.06764	#N/A	2.8045	#N/A	2.06754	#N/A	4.98557	#N/A	16	ENSG00000231527	FAM27C	lncRNA	family with sequence similarity 27 member C [Source:HGNC Symbol;Acc:HGNC:23668]
NCR3#204475	0.95494	4.42811	8.4839	5.96273	3.53397	5.09055	6.71672	1.89595	3.38241	1.94888	#N/A	#N/A	6.02268	2.31717	#N/A	#N/A	4.12604	3.51191	6.96567	4.42787	16	ENSG00000204475	NCR3	protein_coding	natural cytotoxicity triggering receptor 3 [Source:HGNC Symbol;Acc:HGNC:19077]
RDM1#278023	3.63403	2.81034	7.64976	3.85653	#N/A	2.05155	2.91794	3.56114	2.32133	0.922189	1.12518	1.51512	4.28456	#N/A	2.32206	#N/A	3.62974	1.19503	2.95867	#N/A	16	ENSG00000278023	RDM1	protein_coding	RAD52 motif containing 1 [Source:HGNC Symbol;Acc:HGNC:19950]
BAALC-AS1	2.6546	1.92283	4.18969	2.40997	1.60562	1.93999	2.24691	2.05412	0.874092	1.84664	1.83627	2.05093	#N/A	1.12475	3.01576	#N/A	1.16597	#N/A	4.20573	#N/A	16	ENSG00000247081	BAALC-AS1	lncRNA	BAALC antisense RNA 1 [Source:HGNC Symbol;Acc:HGNC:50461]
CCL3#277632	5.19277	#N/A	#N/A	3.09913	4.06071	8.62464	8.66171	7.34055	5.40846	2.64737	1.72795	0.872455	2.22926	1.92046	6.36482	#N/A	2.62253	2.97888	6.13129	#N/A	16	ENSG00000277632	CCL3	protein_coding	C-C motif chemokine ligand 3 [Source:HGNC Symbol;Acc:HGNC:10627]
HELZ-AS1	3.12131	1.7248	1.34684	2.83209	#N/A	1.44399	3.80505	1.33909	0.851707	0.924975	0.866157	1.01775	3.31524	2.65621	#N/A	#N/A	2.99623	1.13209	4.33792	#N/A	16	ENSG00000266473	HELZ-AS1	lncRNA	HELZ antisense RNA 1 [Source:HGNC Symbol;Acc:HGNC:55319]
F2R	6.00707	3.76552	8.52828	7.18654	1.61056	3.59036	6.7287	2.50099	2.10279	#N/A	#N/A	#N/A	5.6015	0.826505	1.39625	#N/A	3.36257	2.92832	2.28565	2.83534	16	ENSG00000181104	F2R	protein_coding	coagulation factor II thrombin receptor [Source:HGNC Symbol;Acc:HGNC:3537]
LAMA2	2.98491	1.94349	4.40513	3.85503	1.00954	0.824303	2.94862	0.919257	1.00704	0.868296	0.969483	2.14727	2.62504	1.47942	#N/A	#N/A	#N/A	0.868509	6.06088	#N/A	16	ENSG00000196569	LAMA2	protein_coding	laminin subunit alpha 2 [Source:HGNC Symbol;Acc:HGNC:6482]
AREG	2.75549	#N/A	#N/A	4.89247	0.823188	2.80303	2.91862	4.17803	3.48414	3.04914	4.37844	3.347	#N/A	3.22448	2.05558	#N/A	1.64173	3.10045	7.08184	3.69968	16	ENSG00000109321	AREG	protein_coding	amphiregulin [Source:HGNC Symbol;Acc:HGNC:651]
KLRK1	4.44984	2.98988	8.01575	5.59088	0.815214	2.65052	1.8596	2.74124	2.26136	#N/A	#N/A	#N/A	5.33214	0.87634	1.35109	#N/A	3.46556	4.15047	10.4337	2.66134	16	ENSG00000213809	KLRK1	protein_coding	killer cell lectin like receptor K1 [Source:HGNC Symbol;Acc:HGNC:18788]
MCF2	1.23491	1.32814	2.08683	1.89778	#N/A	1.51696	1.62524	1.38443	1.56025	0.809761	0.902196	1.55452	2.39065	#N/A	1.33336	#N/A	1.84073	#N/A	6.36915	2.16421	16	ENSG00000101977	MCF2	protein_coding	MCF.2 cell line derived transforming sequence [Source:HGNC Symbol;Acc:HGNC:6940]
#224376	#N/A	3.94327	5.67448	5.08221	0.800698	7.33427	6.87749	7.79777	5.31806	2.72356	2.14253	1.60423	3.54801	1.95061	3.70429	#N/A	3.41703	#N/A	3.23253	#N/A	16	ENSG00000224376		lncRNA	novel transcript
DHCR24	2.36385	3.03112	3.22273	4.67617	#N/A	2.87547	3.75295	2.69489	1.77982	0.79497	#N/A	0.929003	3.04003	1.07314	3.04932	#N/A	2.60736	0.925729	5.11706	#N/A	16	ENSG00000116133	DHCR24	protein_coding	24-dehydrocholesterol reductase [Source:HGNC Symbol;Acc:HGNC:2859]
FNDC3B	4.22448	#N/A	#N/A	1.57918	0.781041	1.9084	1.98957	2.19208	1.83846	1.03677	1.2468	1.5612	1.44383	2.50484	1.53297	#N/A	2.48869	#N/A	8.10142	1.33581	16	ENSG00000075420	FNDC3B	protein_coding	fibronectin type III domain containing 3B [Source:HGNC Symbol;Acc:HGNC:24670]
EFNA5	5.56044	2.7023	3.8202	4.05357	1.97902	4.62984	6.53869	5.68908	1.69398	#N/A	#N/A	0.776571	3.51671	2.45845	4.71087	#N/A	3.5216	2.99218	4.66061	#N/A	16	ENSG00000184349	EFNA5	protein_coding	ephrin A5 [Source:HGNC Symbol;Acc:HGNC:3225]
TMIGD2	4.86098	2.90885	8.59455	6.57726	0.748585	2.39899	#N/A	1.77264	3.34798	3.77526	3.59621	1.52001	6.00817	1.96478	#N/A	#N/A	#N/A	2.89274	5.07299	2.01663	16	ENSG00000167664	TMIGD2	protein_coding	transmembrane and immunoglobulin domain containing 2 [Source:HGNC Symbol;Acc:HGNC:28324]
#261526	1.71281	1.72146	2.43494	1.73219	#N/A	1.10562	0.980075	1.21982	1.04365	0.73845	0.903095	1.03812	1.0799	1.34732	1.11397	#N/A	#N/A	1.07414	3.54343	#N/A	16	ENSG00000261526		lncRNA	novel transcript
#266840	4.01221	2.78841	5.21568	4.33461	#N/A	0.863721	2.16765	1.04539	1.60973	0.913436	1.15713	1.45939	4.16612	#N/A	1.24664	#N/A	3.38045	0.732504	1.76743	#N/A	16	ENSG00000266840		lncRNA	novel transcript, antisense to DOK6
PLAAT4	2.36063	3.72596	0.783912	1.17686	2.55754	1.86277	3.25996	#N/A	1.04325	0.729328	#N/A	#N/A	1.92027	0.995979	0.80858	#N/A	3.77014	1.87984	3.39236	3.20107	16	ENSG00000133321	PLAAT4	protein_coding	phospholipase A and acyltransferase 4 [Source:HGNC Symbol;Acc:HGNC:9869]
TMEM163	#N/A	2.73553	6.06334	5.02013	0.725453	2.4528	3.65333	3.17043	1.82218	1.44345	1.44023	2.05926	3.40715	1.90798	#N/A	#N/A	2.02495	2.48141	5.2644	#N/A	16	ENSG00000152128	TMEM163	protein_coding	transmembrane protein 163 [Source:HGNC Symbol;Acc:HGNC:25380]
LINC02910	4.72752	1.29377	0.926011	4.05979	#N/A	2.32773	4.0395	2.60835	0.716892	1.08279	1.2097	0.929898	#N/A	1.55382	1.01433	#N/A	2.04309	1.86573	2.18743	#N/A	16	ENSG00000176659	LINC02910	lncRNA	long intergenic non-protein coding RNA 2910 [Source:HGNC Symbol;Acc:HGNC:26601]
EPB41L4A	0.989165	2.76751	7.07483	1.91322	0.8558	3.49789	5.06555	4.1098	2.81533	#N/A	0.699237	1.03128	3.72657	4.83274	2.52922	#N/A	2.68965	#N/A	8.28552	#N/A	16	ENSG00000129595	EPB41L4A	protein_coding	erythrocyte membrane protein band 4.1 like 4A [Source:HGNC Symbol;Acc:HGNC:13278]
#256452	0.993478	2.41395	4.3386	2.64887	#N/A	3.05919	3.14314	3.36984	2.30372	#N/A	0.694971	1.49869	2.87181	1.85409	1.0234	#N/A	2.22228	#N/A	5.04582	1.10659	16	ENSG00000256452		lncRNA	novel transcript
HSH2D	#N/A	1.29905	2.10148	0.694404	1.1006	2.38445	2.64508	2.69844	2.2263	1.92783	2.12007	1.87342	1.29888	2.50726	1.70946	#N/A	2.22011	#N/A	9.95212	#N/A	16	ENSG00000196684	HSH2D	protein_coding	hematopoietic SH2 domain containing [Source:HGNC Symbol;Acc:HGNC:24920]
GPR65	1.76985	2.36867	0.693989	0.774814	1.8039	2.03974	3.9452	0.769989	1.49351	0.927825	#N/A	#N/A	1.09486	1.86784	#N/A	#N/A	2.74411	2.72577	8.39094	2.8705	16	ENSG00000140030	GPR65	protein_coding	G protein-coupled receptor 65 [Source:HGNC Symbol;Acc:HGNC:4517]
#240535	5.41963	2.73348	6.05064	4.42153	1.24074	1.99623	3.72372	2.2837	2.93585	0.693957	0.970024	1.20525	4.70449	#N/A	#N/A	#N/A	2.27066	1.81493	3.5406	#N/A	16	ENSG00000240535		lncRNA	novel transcript, antisense to GZMK
CA3	1.33895	2.02087	2.53958	4.16964	#N/A	3.22385	3.30012	3.66574	3.06862	2.96084	3.28472	3.71169	0.669046	2.83402	3.51881	#N/A	#N/A	2.08758	6.15258	#N/A	16	ENSG00000164879	CA3	protein_coding	carbonic anhydrase 3 [Source:HGNC Symbol;Acc:HGNC:1374]
SYNGR1	3.69925	0.659515	#N/A	3.53929	1.30145	4.83306	3.97864	5.55839	3.22006	1.0853	0.751104	#N/A	0.729108	3.24362	2.72626	#N/A	1.41305	2.33488	3.55496	#N/A	16	ENSG00000100321	SYNGR1	protein_coding	synaptogyrin 1 [Source:HGNC Symbol;Acc:HGNC:11498]
NRAV	2.32511	2.17633	2.85245	4.19958	#N/A	2.92734	2.57014	3.17073	2.52589	0.645486	0.994021	1.38372	2.43175	2.00614	1.97141	#N/A	1.95373	#N/A	3.88863	#N/A	16	ENSG00000248008	NRAV	lncRNA	negative regulator of antiviral response [Source:HGNC Symbol;Acc:HGNC:48588]
PLCB1	4.65838	#N/A	#N/A	2.69337	1.09704	1.45124	4.05082	1.74305	2.18507	0.645448	0.926462	1.33183	2.15284	2.85297	#N/A	#N/A	2.40006	4.0249	9.92425	1.01895	16	ENSG00000182621	PLCB1	protein_coding	phospholipase C beta 1 [Source:HGNC Symbol;Acc:HGNC:15917]
#287724	3.37506	2.9562	6.16983	4.20793	#N/A	3.07336	3.95944	2.91542	1.62421	#N/A	0.621945	1.73447	3.73012	3.2442	4.06323	#N/A	3.06211	2.32466	4.10684	#N/A	16	ENSG00000287724		lncRNA	novel transcript, antisense to DHCR24
RBM38-AS1	1.39748	1.9787	4.04244	2.65236	#N/A	1.42603	1.15987	1.46572	1.36281	0.613145	1.04194	1.6279	3.06915	#N/A	0.803913	#N/A	0.947027	1.95543	3.50362	#N/A	16	ENSG00000218018	RBM38-AS1	lncRNA	RBM38 antisense RNA 1 [Source:HGNC Symbol;Acc:HGNC:40725]
ADGRA3	4.39327	2.62049	4.08072	5.06535	0.990211	3.87371	0.611368	3.14715	3.98664	3.97129	4.62206	3.50048	0.792576	#N/A	1.9988	#N/A	#N/A	4.36114	6.30381	#N/A	16	ENSG00000152990	ADGRA3	protein_coding	adhesion G protein-coupled receptor A3 [Source:HGNC Symbol;Acc:HGNC:13839]
CCDC68	2.16736	2.1936	3.77232	#N/A	#N/A	2.13918	3.28102	2.41245	2.67969	1.07117	1.4353	1.62272	2.24502	3.55169	2.80319	#N/A	2.2226	0.608428	1.92379	#N/A	16	ENSG00000166510	CCDC68	protein_coding	coiled-coil domain containing 68 [Source:HGNC Symbol;Acc:HGNC:24350]
SLC9A3R1	2.97006	1.06858	1.44099	1.11399	0.598764	1.2011	1.80145	0.773456	0.745749	#N/A	#N/A	#N/A	1.89592	0.670017	0.689285	#N/A	2.48514	0.717251	6.23062	2.91079	16	ENSG00000109062	SLC9A3R1	protein_coding	SLC9A3 regulator 1 [Source:HGNC Symbol;Acc:HGNC:11075]
ATP8A2	1.4708	1.83918	3.38827	3.28314	#N/A	1.94318	0.977707	1.82568	1.36806	0.588501	#N/A	1.15315	2.90831	1.88465	1.33017	#N/A	2.08653	1.57593	4.34593	#N/A	16	ENSG00000132932	ATP8A2	protein_coding	ATPase phospholipid transporting 8A2 [Source:HGNC Symbol;Acc:HGNC:13533]
FANCA	0.907569	1.04023	1.75523	0.864918	0.586755	1.35633	1.39036	1.53359	0.812783	0.606213	0.82489	1.20494	1.55801	#N/A	1.71832	#N/A	1.84261	#N/A	6.87345	#N/A	16	ENSG00000187741	FANCA	protein_coding	FA complementation group A [Source:HGNC Symbol;Acc:HGNC:3582]
ARHGEF28	4.87489	2.81528	6.43217	4.90893	0.581389	3.93213	4.45701	4.05706	2.24276	#N/A	#N/A	0.632563	5.63295	1.80257	4.15158	#N/A	3.41168	1.63114	6.30161	#N/A	16	ENSG00000214944	ARHGEF28	protein_coding	Rho guanine nucleotide exchange factor 28 [Source:HGNC Symbol;Acc:HGNC:30322]
HTT-AS	#N/A	0.924741	2.6522	0.573375	#N/A	1.87188	2.01945	2.16361	2.71034	0.962231	1.42937	1.60716	2.48729	2.95459	1.8621	#N/A	1.554	2.11452	4.41356	#N/A	16	ENSG00000251075	HTT-AS	lncRNA	HTT antisense RNA [Source:HGNC Symbol;Acc:HGNC:37118]
NOL4L	2.0244	1.52208	3.09319	#N/A	#N/A	0.628207	0.563746	0.905543	0.682683	0.581995	0.981195	1.15926	2.40799	0.987136	0.726937	#N/A	2.63046	2.73926	6.62664	#N/A	16	ENSG00000197183	NOL4L	protein_coding	nucleolar protein 4 like [Source:HGNC Symbol;Acc:HGNC:16106]
TMC4#167608	2.56063	0.738009	1.30613	2.95017	#N/A	1.30576	1.44851	1.49983	1.33083	0.563417	#N/A	0.925999	0.851169	1.67381	#N/A	#N/A	1.90939	0.802931	5.10694	1.268	16	ENSG00000167608	TMC4	protein_coding	transmembrane channel like 4 [Source:HGNC Symbol;Acc:HGNC:22998]
ADGRL1#072071	2.58074	0.671042	2.48319	1.2117	#N/A	0.680105	#N/A	0.830106	1.45502	0.693006	1.16392	0.882388	0.546722	1.24101	0.690897	#N/A	0.72663	1.87139	6.75231	#N/A	16	ENSG00000072071	ADGRL1	protein_coding	adhesion G protein-coupled receptor L1 [Source:HGNC Symbol;Acc:HGNC:20973]
P2RY11	1.67949	0.872709	1.52398	2.18811	#N/A	0.809239	0.645521	0.869173	1.23437	0.727251	0.535374	0.69462	1.39884	1.15366	#N/A	#N/A	1.75408	1.5784	5.91492	#N/A	16	ENSG00000244165	P2RY11	protein_coding	purinergic receptor P2Y11 [Source:HGNC Symbol;Acc:HGNC:8540]
NAALADL1	0.893841	1.74763	1.6245	2.34149	#N/A	1.27412	1.09109	0.637353	1.32073	1.46492	1.21039	0.525622	1.82954	#N/A	1.1743	#N/A	2.48152	3.01055	4.78785	#N/A	16	ENSG00000168060	NAALADL1	protein_coding	N-acetylated alpha-linked acidic dipeptidase like 1 [Source:HGNC Symbol;Acc:HGNC:23536]
LINC02726	4.46703	3.50972	6.75841	5.40602	#N/A	4.77947	5.19143	4.76722	6.39211	3.32425	5.2727	3.79362	5.32063	2.58058	#N/A	#N/A	3.44316	0.521491	1.6685	#N/A	16	ENSG00000255193	LINC02726	lncRNA	long intergenic non-protein coding RNA 2726 [Source:HGNC Symbol;Acc:HGNC:54243]
#270055	1.38363	0.674951	0.988288	0.900591	#N/A	0.943313	0.627892	1.28524	1.67768	0.696523	0.987265	0.818346	0.520973	1.24564	0.887289	#N/A	0.565476	1.75824	#N/A	#N/A	16	ENSG00000270055		lncRNA	novel transcript
#253720	0.95103	#N/A	2.32878	0.562613	0.694976	1.24331	1.14378	1.65344	0.949238	0.520331	0.72873	1.48187	#N/A	1.00163	1.07781	#N/A	#N/A	1.68791	7.32736	3.03611	16	ENSG00000253720		lncRNA	novel transcript
ERMP1	0.748687	0.96743	2.14039	1.49789	0.54722	0.716281	0.740083	0.83943	0.686904	0.621583	0.725738	0.919821	1.20304	0.515064	#N/A	#N/A	0.973644	#N/A	4.83897	#N/A	16	ENSG00000099219	ERMP1	protein_coding	endoplasmic reticulum metallopeptidase 1 [Source:HGNC Symbol;Acc:HGNC:23703]
HOXB3	2.10322	2.11319	3.07085	3.87518	#N/A	1.2691	1.6243	1.48068	0.955972	0.50002	0.794104	0.829427	2.41469	0.863522	1.40893	#N/A	#N/A	1.61818	5.55492	#N/A	16	ENSG00000120093	HOXB3	protein_coding	homeobox B3 [Source:HGNC Symbol;Acc:HGNC:5114]
PTPN22	1.22338	1.40665	2.46694	3.69888	0.656541	1.43935	1.946	1.58891	0.976318	#N/A	#N/A	0.486478	1.51931	0.616567	#N/A	#N/A	1.37162	1.3593	6.54873	2.93617	16	ENSG00000134242	PTPN22	protein_coding	protein tyrosine phosphatase non-receptor type 22 [Source:HGNC Symbol;Acc:HGNC:9652]
KANK3	2.0538	1.60465	3.10468	3.73932	#N/A	1.06858	1.08459	0.924565	0.908637	0.642162	0.48578	0.862439	1.62822	#N/A	0.883666	#N/A	1.34715	1.53884	5.30535	#N/A	16	ENSG00000186994	KANK3	protein_coding	KN motif and ankyrin repeat domains 3 [Source:HGNC Symbol;Acc:HGNC:24796]
HEATR9#270379	4.23522	2.25339	4.09597	4.80189	#N/A	2.19684	3.77199	2.683	1.83355	#N/A	#N/A	0.483507	6.23751	0.881765	0.680081	#N/A	3.04049	1.95795	5.44728	1.90547	16	ENSG00000270379	HEATR9	protein_coding	HEAT repeat containing 9 [Source:HGNC Symbol;Acc:HGNC:26548]
EXO5-DT	0.7638	0.946907	2.15332	1.65466	#N/A	0.670647	#N/A	0.911728	0.887582	0.475485	0.681831	0.920746	1.57833	1.05015	0.585574	#N/A	1.18137	1.34153	6.50384	#N/A	16	ENSG00000238287	EXO5-DT	lncRNA	EXO5 divergent transcript [Source:HGNC Symbol;Acc:HGNC:55647]
ATP10A	4.04471	1.12785	1.9606	2.87488	#N/A	0.607802	#N/A	1.00163	1.78281	0.828581	1.07137	1.20774	1.51378	#N/A	2.30516	#N/A	0.473465	2.60335	7.47709	1.75486	16	ENSG00000206190	ATP10A	protein_coding	ATPase phospholipid transporting 10A (putative) [Source:HGNC Symbol;Acc:HGNC:13542]
SLC27A3#143554	2.65562	0.533085	#N/A	#N/A	1.49254	4.53795	5.57378	2.88516	2.57925	0.794915	#N/A	0.471314	0.598995	1.5183	1.63326	#N/A	2.03341	2.00138	7.11713	4.49281	16	ENSG00000143554	SLC27A3	protein_coding	solute carrier family 27 member 3 [Source:HGNC Symbol;Acc:HGNC:10997]
#288093	1.25631	1.21767	2.60993	1.80092	0.922447	1.6348	1.65508	1.38403	1.14498	0.468629	0.690947	1.15919	0.781114	#N/A	1.29852	#N/A	#N/A	0.957302	5.39818	#N/A	16	ENSG00000288093		lncRNA	novel transcript
#287970	3.8512	2.86581	0.615557	3.37916	#N/A	2.12411	3.93906	3.02736	1.99773	3.13639	3.18768	3.37849	0.68365	0.840706	0.462918	#N/A	1.23924	#N/A	0.479775	#N/A	16	ENSG00000287970		lncRNA	novel transcript, antisense to MYOM2
NCKAP1	4.02649	2.45636	7.11305	3.89855	0.862619	0.931718	2.2462	0.950331	0.458793	#N/A	#N/A	0.63763	4.18924	2.03214	0.599658	#N/A	1.8973	2.41386	4.80937	#N/A	16	ENSG00000061676	NCKAP1	protein_coding	NCK associated protein 1 [Source:HGNC Symbol;Acc:HGNC:7666]
VANGL1	3.36037	2.18573	2.43849	2.43746	1.36266	2.57942	4.69643	1.51467	1.09336	1.04118	0.458744	0.583633	0.951762	#N/A	2.57136	#N/A	1.54143	#N/A	2.57092	#N/A	16	ENSG00000173218	VANGL1	protein_coding	VANGL planar cell polarity protein 1 [Source:HGNC Symbol;Acc:HGNC:15512]
ARHGEF10#104728	0.621666	1.2226	2.67043	1.59041	#N/A	0.452614	#N/A	0.53662	1.24501	2.04166	2.69581	1.57865	1.60324	1.17325	2.64399	#N/A	1.52393	1.54216	5.42895	#N/A	16	ENSG00000104728	ARHGEF10	protein_coding	Rho guanine nucleotide exchange factor 10 [Source:HGNC Symbol;Acc:HGNC:14103]
UCHL5	0.995086	0.908368	0.942364	0.945766	0.458945	0.971328	0.770942	0.821194	1.04778	0.470893	0.444224	0.518645	0.984607	0.610509	0.95102	#N/A	#N/A	#N/A	8.07082	#N/A	16	ENSG00000116750	UCHL5	protein_coding	ubiquitin C-terminal hydrolase L5 [Source:HGNC Symbol;Acc:HGNC:19678]
NALT1	2.49961	0.954694	1.73713	1.93165	#N/A	2.82751	1.80784	2.71237	1.85856	1.77416	2.08202	2.41092	1.68092	#N/A	2.24802	#N/A	1.41381	0.433217	1.10174	#N/A	16	ENSG00000237886	NALT1	lncRNA	NOTCH1 associated lncRNA in T cell acute lymphoblastic leukemia 1 [Source:HGNC Symbol;Acc:HGNC:51192]
FUT11	1.98932	1.91097	1.39878	1.50841	0.881355	2.04205	2.78896	1.78985	1.4744	0.428643	#N/A	#N/A	2.00393	1.43704	1.36224	#N/A	1.77726	2.55163	8.41114	#N/A	16	ENSG00000196968	FUT11	protein_coding	fucosyltransferase 11 [Source:HGNC Symbol;Acc:HGNC:19233]
FCRL3	#N/A	2.72573	7.87661	5.15904	0.961639	2.9701	4.26687	2.90071	1.94268	#N/A	#N/A	0.427243	4.46861	2.18991	2.53161	#N/A	2.86385	2.72596	5.35843	3.14498	16	ENSG00000160856	FCRL3	protein_coding	Fc receptor like 3 [Source:HGNC Symbol;Acc:HGNC:18506]
PLXNA4	4.10175	2.42865	9.36264	5.46939	0.426596	#N/A	#N/A	1.04366	2.42376	4.15077	4.50482	3.27418	4.17189	3.65258	3.72506	#N/A	#N/A	1.93984	8.31261	1.645	16	ENSG00000221866	PLXNA4	protein_coding	plexin A4 [Source:HGNC Symbol;Acc:HGNC:9102]
NARF	0.650889	0.47691	0.975133	0.676168	0.467637	0.646611	0.683718	0.679833	0.54792	0.425087	0.448489	0.505753	0.575875	0.503174	0.584946	#N/A	#N/A	#N/A	6.16761	#N/A	16	ENSG00000141562	NARF	protein_coding	nuclear prelamin A recognition factor [Source:HGNC Symbol;Acc:HGNC:29916]
#267193	1.75767	2.41452	6.69967	4.19292	#N/A	1.36827	1.87321	1.71281	0.421859	#N/A	0.453654	1.20066	3.90623	1.35572	1.94855	#N/A	1.93126	2.54896	4.31357	#N/A	16	ENSG00000267193		lncRNA	novel transcript, antisense to SLC14A1 and SLC14A2
PXN-AS1	2.36756	0.77559	2.94175	3.33658	#N/A	0.745625	0.648626	1.02681	0.436389	#N/A	0.420215	1.08886	1.65159	0.891827	0.473789	#N/A	1.95259	1.62122	4.31953	#N/A	16	ENSG00000255857	PXN-AS1	lncRNA	PXN antisense RNA 1 [Source:HGNC Symbol;Acc:HGNC:44123]
SYTL2	4.27442	2.47084	7.01824	4.75555	0.6829	1.51843	1.93515	1.78121	1.11509	#N/A	#N/A	0.410928	4.52367	2.34934	#N/A	#N/A	2.32901	3.45405	7.2324	2.33227	16	ENSG00000137501	SYTL2	protein_coding	synaptotagmin like 2 [Source:HGNC Symbol;Acc:HGNC:15585]
FBXO6	1.68897	0.992921	0.476211	0.640133	1.50769	2.37308	2.3893	2.30897	1.8188	0.962533	0.408945	#N/A	#N/A	1.3864	1.37658	#N/A	0.759163	1.75847	5.98907	#N/A	16	ENSG00000116663	FBXO6	protein_coding	F-box protein 6 [Source:HGNC Symbol;Acc:HGNC:13585]
#287726	3.47186	2.82028	4.07698	3.46167	#N/A	3.49409	3.80356	2.91606	2.5351	1.5239	1.92815	2.58384	1.76899	1.31547	1.2127	#N/A	#N/A	0.404469	1.14072	#N/A	16	ENSG00000287726		lncRNA	novel transcript
GALNT3	1.46294	1.05255	1.27674	0.740835	1.09662	3.23786	5.11753	3.05983	1.27592	0.397877	0.412803	1.10462	#N/A	2.49924	0.852066	#N/A	#N/A	#N/A	6.58325	2.29556	16	ENSG00000115339	GALNT3	protein_coding	polypeptide N-acetylgalactosaminyltransferase 3 [Source:HGNC Symbol;Acc:HGNC:4125]
#231769	2.24859	3.02643	5.91395	4.72693	#N/A	2.17284	1.71505	2.10099	1.7239	#N/A	0.392537	0.403657	4.56567	1.87405	1.16264	#N/A	1.75888	2.12431	5.7235	#N/A	16	ENSG00000231769		lncRNA	novel transcript
#227217	#N/A	2.11466	8.13125	4.22254	#N/A	2.56037	3.87196	3.11268	1.38108	#N/A	0.370773	1.43623	4.63879	1.33002	2.83462	#N/A	2.3521	2.76393	5.9897	2.99022	16	ENSG00000227217		lncRNA	novel transcript
ZNF808	1.07674	0.586199	1.15428	0.75808	0.466248	0.676305	0.73534	0.647529	0.631088	#N/A	0.369533	0.450083	0.751576	#N/A	0.484279	#N/A	0.610774	0.810314	4.61793	#N/A	16	ENSG00000198482	ZNF808	protein_coding	zinc finger protein 808 [Source:HGNC Symbol;Acc:HGNC:33230]
DENND2D	2.20955	1.72034	3.45316	4.41158	#N/A	0.764283	0.367385	0.5941	1.20469	0.437342	0.372733	#N/A	3.20113	#N/A	0.441181	#N/A	2.4004	2.55893	8.97059	1.80289	16	ENSG00000162777	DENND2D	protein_coding	DENN domain containing 2D [Source:HGNC Symbol;Acc:HGNC:26192]
HDGFL3	3.10567	0.953136	2.1369	2.46653	#N/A	0.751347	0.625884	0.775422	1.09121	0.361611	#N/A	0.484642	0.415151	0.862676	1.86391	#N/A	1.83849	3.20061	7.54435	#N/A	16	ENSG00000166503	HDGFL3	protein_coding	HDGF like 3 [Source:HGNC Symbol;Acc:HGNC:24937]
TOX	1.53315	2.7398	6.92816	5.02975	0.966423	1.68431	2.89209	1.79979	#N/A	#N/A	0.361607	0.988468	3.28718	#N/A	2.24072	#N/A	3.49512	1.86568	8.04326	1.27019	16	ENSG00000198846	TOX	protein_coding	thymocyte selection associated high mobility group box [Source:HGNC Symbol;Acc:HGNC:18988]
SNHG22	2.92159	1.92867	3.61668	3.15753	#N/A	1.09744	0.850045	1.32755	1.31204	0.356883	0.597537	0.794219	2.62842	1.09017	#N/A	#N/A	1.81454	2.2634	7.21308	#N/A	16	ENSG00000267322	SNHG22	lncRNA	small nucleolar RNA host gene 22 [Source:HGNC Symbol;Acc:HGNC:50285]
MNAT1	0.513207	1.27874	2.08356	1.57146	#N/A	0.705442	0.602889	0.900166	0.90356	0.354487	0.512625	0.8196	1.31256	0.810697	0.50405	#N/A	#N/A	0.868008	7.06988	#N/A	16	ENSG00000020426	MNAT1	protein_coding	MNAT1 component of CDK activating kinase [Source:HGNC Symbol;Acc:HGNC:7181]
ENPP4	1.87515	2.80134	4.29284	2.23396	1.24612	2.09382	3.15636	1.20244	1.43584	0.350177	#N/A	#N/A	1.85003	1.17246	0.792842	#N/A	1.64759	1.80719	4.80239	#N/A	16	ENSG00000001561	ENPP4	protein_coding	ectonucleotide pyrophosphatase/phosphodiesterase 4 [Source:HGNC Symbol;Acc:HGNC:3359]
ADHFE1	2.98608	0.842047	1.51365	3.54557	0.504483	0.733115	1.33343	1.00761	0.740324	#N/A	0.346341	0.611469	1.18388	0.656041	#N/A	#N/A	0.978652	1.56656	7.71033	#N/A	16	ENSG00000147576	ADHFE1	protein_coding	alcohol dehydrogenase iron containing 1 [Source:HGNC Symbol;Acc:HGNC:16354]
ZNF571	0.450243	1.47855	3.39106	2.58086	#N/A	0.468459	0.462349	0.502664	0.639539	0.344459	0.514202	0.489177	1.60812	1.45881	#N/A	#N/A	0.757288	1.75727	4.18796	#N/A	16	ENSG00000180479	ZNF571	protein_coding	zinc finger protein 571 [Source:HGNC Symbol;Acc:HGNC:25000]
RASAL3	1.40764	1.0889	1.92191	0.722281	0.343187	0.798989	0.609174	0.750408	0.673189	#N/A	#N/A	#N/A	1.846	0.625262	0.3866	#N/A	1.20948	1.20476	5.33057	2.21783	16	ENSG00000105122	RASAL3	protein_coding	RAS protein activator like 3 [Source:HGNC Symbol;Acc:HGNC:26129]
EBP	1.37	2.11325	1.95536	1.55287	0.997062	1.32711	2.33305	0.516837	0.809292	0.342266	#N/A	#N/A	1.34871	#N/A	0.459792	#N/A	2.9038	0.906179	3.45277	2.96622	16	ENSG00000147155	EBP	protein_coding	EBP cholestenol delta-isomerase [Source:HGNC Symbol;Acc:HGNC:3133]
MADD	0.95951	#N/A	0.53222	#N/A	0.341901	0.602219	0.582001	0.772068	0.488725	0.343398	0.527436	0.607636	0.620634	0.51932	0.545899	#N/A	0.913066	0.907134	5.28613	#N/A	16	ENSG00000110514	MADD	protein_coding	MAP kinase activating death domain [Source:HGNC Symbol;Acc:HGNC:6766]
IL12RB1	1.65734	1.17005	2.20875	1.03481	0.565549	0.710931	1.25019	0.671317	0.571361	#N/A	#N/A	0.341843	1.76088	0.594119	#N/A	#N/A	1.20511	1.40809	5.15798	3.78728	16	ENSG00000096996	IL12RB1	protein_coding	interleukin 12 receptor subunit beta 1 [Source:HGNC Symbol;Acc:HGNC:5971]
TMEM229B	0.945999	0.710688	1.0959	0.483671	#N/A	0.685508	0.524781	0.780189	0.828244	0.370679	0.428933	0.33793	1.59342	2.01304	#N/A	#N/A	1.2504	3.199	4.71773	#N/A	16	ENSG00000198133	TMEM229B	protein_coding	transmembrane protein 229B [Source:HGNC Symbol;Acc:HGNC:20130]
SH3TC2	4.0153	2.37272	3.06506	4.2792	#N/A	4.25425	5.68601	3.25243	2.5783	0.717134	0.727164	2.61187	1.83272	2.31114	1.2153	#N/A	#N/A	0.337503	1.16164	#N/A	16	ENSG00000169247	SH3TC2	protein_coding	SH3 domain and tetratricopeptide repeats 2 [Source:HGNC Symbol;Acc:HGNC:29427]
FABP6	3.52838	2.27636	4.05929	3.40614	#N/A	3.23162	4.36849	2.76252	3.10978	3.13542	5.09565	3.17473	3.10921	0.374346	0.324729	#N/A	1.05342	#N/A	0.360178	#N/A	16	ENSG00000170231	FABP6	protein_coding	fatty acid binding protein 6 [Source:HGNC Symbol;Acc:HGNC:3561]
SASH3	0.506816	0.316919	0.376221	#N/A	0.948083	1.46125	1.90611	1.21284	1.05071	0.396536	#N/A	#N/A	0.530963	0.832664	0.689377	#N/A	0.666033	0.811276	5.81121	1.65173	16	ENSG00000122122	SASH3	protein_coding	SAM and SH3 domain containing 3 [Source:HGNC Symbol;Acc:HGNC:15975]
MRE11	0.539556	0.453373	0.687157	0.713001	0.534067	0.633858	0.634206	0.716598	0.488873	0.316121	0.364831	0.55538	0.448438	#N/A	0.623276	#N/A	#N/A	0.738774	4.60388	#N/A	16	ENSG00000020922	MRE11	protein_coding	MRE11 homolog, double strand break repair nuclease [Source:HGNC Symbol;Acc:HGNC:7230]
RAB11FIP3#090565	0.633466	0.564069	1.72241	1.61083	#N/A	0.415169	0.471823	0.618882	0.377984	#N/A	0.397492	0.586846	1.31307	0.413801	0.311159	#N/A	0.571621	1.0825	4.81055	#N/A	16	ENSG00000090565	RAB11FIP3	protein_coding	RAB11 family interacting protein 3 [Source:HGNC Symbol;Acc:HGNC:17224]
S100PBP	0.354496	0.843746	1.40863	1.62043	0.501105	0.517382	0.884123	0.656412	0.674012	0.369515	0.504006	0.681562	1.16084	0.449251	0.307568	#N/A	#N/A	#N/A	9.32246	#N/A	16	ENSG00000116497	S100PBP	protein_coding	S100P binding protein [Source:HGNC Symbol;Acc:HGNC:25768]
TES	0.818339	0.576763	#N/A	#N/A	0.475287	0.930775	1.0665	0.906845	0.891878	0.506325	0.306685	#N/A	0.502835	0.555987	0.588442	#N/A	2.1408	0.951665	9.69563	1.47516	16	ENSG00000135269	TES	protein_coding	testin LIM domain protein [Source:HGNC Symbol;Acc:HGNC:14620]
NCOA1	1.55907	#N/A	0.322639	0.335393	0.585005	1.08932	1.22421	1.32262	0.81573	0.305768	0.465881	0.848705	0.851277	#N/A	0.797795	#N/A	0.539797	1.7863	7.67307	#N/A	16	ENSG00000084676	NCOA1	protein_coding	nuclear receptor coactivator 1 [Source:HGNC Symbol;Acc:HGNC:7668]
HLCS	1.12817	0.919393	2.05961	0.550599	0.502333	0.52711	0.616909	0.824269	0.604415	#N/A	0.33351	0.616268	1.19074	#N/A	0.304182	#N/A	0.672195	1.03981	9.33995	#N/A	16	ENSG00000159267	HLCS	protein_coding	holocarboxylase synthetase [Source:HGNC Symbol;Acc:HGNC:4976]
SBK1	3.82406	2.51472	6.04973	4.71895	0.788278	1.58344	1.54954	1.36791	1.14123	0.303668	#N/A	#N/A	4.68293	1.04436	1.22698	#N/A	3.02024	2.95859	7.67097	#N/A	16	ENSG00000188322	SBK1	protein_coding	SH3 domain binding kinase 1 [Source:HGNC Symbol;Acc:HGNC:17699]
PCNT	1.25285	0.561031	1.05654	0.710312	#N/A	1.05476	1.07382	1.04462	0.7644	0.30218	0.429148	0.558157	1.30111	#N/A	0.445147	#N/A	0.471585	0.867257	8.81237	#N/A	16	ENSG00000160299	PCNT	protein_coding	pericentrin [Source:HGNC Symbol;Acc:HGNC:16068]
NAGLU	0.454551	0.397246	0.794903	0.460775	0.551741	1.14772	0.946032	1.07728	0.810674	0.421008	0.29276	0.69524	1.00648	1.42843	#N/A	#N/A	#N/A	0.740892	7.10019	#N/A	16	ENSG00000108784	NAGLU	protein_coding	N-acetyl-alpha-glucosaminidase [Source:HGNC Symbol;Acc:HGNC:7632]
SAMD9	0.678395	1.57401	0.621371	0.678596	0.726761	0.776393	0.906952	0.288858	0.532829	0.493716	#N/A	#N/A	0.882342	#N/A	0.487811	#N/A	1.74135	1.00042	6.20911	1.33885	16	ENSG00000205413	SAMD9	protein_coding	sterile alpha motif domain containing 9 [Source:HGNC Symbol;Acc:HGNC:1348]
JADE1	0.505225	0.637716	1.03993	0.366303	#N/A	0.288588	0.362069	0.379169	0.468675	0.367706	0.43893	0.356541	0.75141	#N/A	#N/A	#N/A	0.532126	0.609497	6.26562	1.23684	16	ENSG00000077684	JADE1	protein_coding	jade family PHD finger 1 [Source:HGNC Symbol;Acc:HGNC:30027]
NFATC3	1.02742	0.727406	1.60144	0.844458	#N/A	0.507604	0.489788	0.795184	0.387632	#N/A	0.284365	0.578315	1.62913	#N/A	0.484135	#N/A	1.31236	1.5946	8.48676	1.18775	16	ENSG00000072736	NFATC3	protein_coding	nuclear factor of activated T cells 3 [Source:HGNC Symbol;Acc:HGNC:7777]
C19orf12	1.13718	1.0928	1.77042	1.65062	#N/A	0.777705	0.543279	0.66558	0.434602	0.284046	0.29899	#N/A	1.58569	0.670748	0.562505	#N/A	0.587922	1.22663	5.87925	#N/A	16	ENSG00000131943	C19orf12	protein_coding	chromosome 19 open reading frame 12 [Source:HGNC Symbol;Acc:HGNC:25443]
INPP5D#168918	#N/A	#N/A	0.438419	#N/A	0.451548	0.846047	1.16882	1.08013	0.554957	0.283214	0.541517	0.794493	0.484434	0.376735	0.427447	#N/A	0.818135	1.15824	7.27837	0.999852	16	ENSG00000168918	INPP5D	protein_coding	inositol polyphosphate-5-phosphatase D [Source:HGNC Symbol;Acc:HGNC:6079]
SIDT1	0.868627	2.10474	6.1175	4.26215	#N/A	0.475311	0.426586	0.719681	0.459189	#N/A	0.313101	0.55771	3.97677	0.777111	0.276865	#N/A	1.53188	#N/A	8.20437	1.82985	16	ENSG00000072858	SIDT1	protein_coding	SID1 transmembrane family member 1 [Source:HGNC Symbol;Acc:HGNC:25967]
FYN	2.56805	0.498828	1.09608	0.820794	0.2744	0.332594	0.630722	0.576568	0.574548	#N/A	#N/A	0.341938	1.2954	0.33543	#N/A	#N/A	2.0881	2.74862	7.30908	2.23489	16	ENSG00000010810	FYN	protein_coding	FYN proto-oncogene, Src family tyrosine kinase [Source:HGNC Symbol;Acc:HGNC:4037]
FAM53B	0.70601	#N/A	0.875659	#N/A	0.369045	1.23763	2.15018	1.33729	0.524964	#N/A	0.268501	0.484801	1.28565	0.544925	0.742033	#N/A	0.929843	1.88848	7.36247	1.40982	16	ENSG00000189319	FAM53B	protein_coding	family with sequence similarity 53 member B [Source:HGNC Symbol;Acc:HGNC:28968]
PLAAT3	2.83173	1.42449	1.12189	2.76021	0.663655	2.70342	4.45041	2.31892	1.73987	0.516308	0.268176	#N/A	2.63489	1.52283	1.00155	#N/A	#N/A	1.01433	7.06345	#N/A	16	ENSG00000176485	PLAAT3	protein_coding	phospholipase A and acyltransferase 3 [Source:HGNC Symbol;Acc:HGNC:17825]
AK9	#N/A	0.889315	1.87306	1.29375	#N/A	0.441173	0.266944	0.749554	0.644201	0.309966	0.690642	0.895413	1.31604	0.763169	0.751967	#N/A	0.866409	0.659322	6.54496	#N/A	16	ENSG00000155085	AK9	protein_coding	adenylate kinase 9 [Source:HGNC Symbol;Acc:HGNC:33814]
ADGRE5	1.39051	#N/A	#N/A	#N/A	0.383751	0.530281	0.838311	0.662603	0.706083	0.26624	0.261686	0.41612	0.342712	0.684246	0.383064	#N/A	0.793584	1.47022	6.96607	1.86596	16	ENSG00000123146	ADGRE5	protein_coding	adhesion G protein-coupled receptor E5 [Source:HGNC Symbol;Acc:HGNC:1711]
MAPK1	0.964282	#N/A	#N/A	#N/A	0.597825	1.05471	1.2918	1.17217	0.841765	0.259807	0.48735	0.532315	0.47113	0.708902	0.757445	#N/A	0.746711	1.82598	6.54757	0.950747	16	ENSG00000100030	MAPK1	protein_coding	mitogen-activated protein kinase 1 [Source:HGNC Symbol;Acc:HGNC:6871]
AUH	0.375241	0.632417	1.15418	1.04756	#N/A	0.427332	0.437298	0.672067	0.467667	#N/A	0.255756	0.519779	1.02372	0.524474	0.459869	#N/A	0.699223	0.572857	7.49903	#N/A	16	ENSG00000148090	AUH	protein_coding	AU RNA binding methylglutaconyl-CoA hydratase [Source:HGNC Symbol;Acc:HGNC:890]
DCAF5	0.798786	0.356952	0.711935	0.320513	#N/A	0.432522	0.434964	0.607875	0.525277	#N/A	0.254862	0.534671	1.04857	0.60609	0.472806	#N/A	0.629045	0.64769	6.39584	#N/A	16	ENSG00000139990	DCAF5	protein_coding	DDB1 and CUL4 associated factor 5 [Source:HGNC Symbol;Acc:HGNC:20224]
ITCH	0.78639	0.540315	0.972696	0.568093	0.52805	1.12943	1.33008	1.35451	0.98522	0.252876	0.441981	0.821305	1.09092	0.881677	#N/A	#N/A	#N/A	#N/A	8.19122	1.16825	16	ENSG00000078747	ITCH	protein_coding	itchy E3 ubiquitin protein ligase [Source:HGNC Symbol;Acc:HGNC:13890]
ARHGAP9	0.928127	0.252076	0.411396	0.897336	#N/A	0.829724	0.487702	0.967874	0.747003	0.541992	0.535575	0.509775	0.569953	0.61984	1.12506	#N/A	#N/A	1.42622	8.7848	#N/A	16	ENSG00000123329	ARHGAP9	protein_coding	Rho GTPase activating protein 9 [Source:HGNC Symbol;Acc:HGNC:14130]
ACTN4#130402	1.23849	0.668644	0.460971	0.678734	1.00564	1.57842	3.56191	1.09436	0.460511	0.348473	#N/A	#N/A	0.925956	0.943855	0.251044	#N/A	0.786396	0.916792	4.78894	#N/A	16	ENSG00000130402	ACTN4	protein_coding	actinin alpha 4 [Source:HGNC Symbol;Acc:HGNC:166]
RABIF	0.750871	0.566573	0.797577	#N/A	0.502246	0.786877	1.21874	0.819313	0.481703	0.249768	0.336982	0.377597	0.801508	#N/A	0.753126	#N/A	0.77815	0.776918	4.49904	#N/A	16	ENSG00000183155	RABIF	protein_coding	RAB interacting factor [Source:HGNC Symbol;Acc:HGNC:9797]
CEP250	0.583605	0.755344	1.67062	1.2918	#N/A	0.549146	0.529884	0.780281	0.511696	0.249172	0.43574	0.352625	0.840542	#N/A	0.439457	#N/A	#N/A	0.62983	8.05196	1.44379	16	ENSG00000126001	CEP250	protein_coding	centrosomal protein 250 [Source:HGNC Symbol;Acc:HGNC:1859]
RFX3-DT	0.85891	1.47626	2.82363	2.3443	0.446064	0.774512	0.992907	1.06605	0.311257	#N/A	0.248442	0.684357	1.97537	#N/A	0.948249	#N/A	0.490601	0.519387	6.3301	#N/A	16	ENSG00000232104	RFX3-DT	lncRNA	RFX3 divergent transcript [Source:HGNC Symbol;Acc:HGNC:51197]
IQGAP2	2.55772	0.302651	0.546011	1.31778	0.577937	0.470749	1.3349	0.62021	#N/A	#N/A	0.244359	0.527438	0.867058	0.445156	0.541977	#N/A	0.390647	0.739428	5.73777	#N/A	16	ENSG00000145703	IQGAP2	protein_coding	IQ motif containing GTPase activating protein 2 [Source:HGNC Symbol;Acc:HGNC:6111]
KLF13#169926	0.776658	#N/A	0.242497	0.26931	0.491132	0.771341	0.762648	0.456107	0.560696	0.30379	#N/A	#N/A	0.671706	0.777325	0.440049	#N/A	1.03254	0.491251	6.35664	1.28548	16	ENSG00000169926	KLF13	protein_coding	Kruppel like factor 13 [Source:HGNC Symbol;Acc:HGNC:13672]
#288064	3.70181	2.44006	6.40637	4.73344	#N/A	0.830391	0.573211	1.21791	1.27322	#N/A	0.242273	1.03151	4.57453	1.48367	#N/A	#N/A	2.19676	2.82434	5.17163	1.90308	16	ENSG00000288064		lncRNA	novel transcript, antisense to STAT4
TENT2	0.345914	#N/A	0.294142	#N/A	0.397437	0.465267	0.467926	0.664861	0.406401	0.295169	0.435482	0.760051	0.399662	0.278973	0.240169	#N/A	0.482925	0.528011	6.9781	#N/A	16	ENSG00000164329	TENT2	protein_coding	terminal nucleotidyltransferase 2 [Source:HGNC Symbol;Acc:HGNC:26776]
MAP2K2	0.395067	0.850428	0.239214	0.518441	0.649834	0.945237	0.963183	0.564575	0.928687	0.47798	#N/A	#N/A	0.583179	0.532315	0.596043	#N/A	1.29061	0.844062	3.49518	#N/A	16	ENSG00000126934	MAP2K2	protein_coding	mitogen-activated protein kinase kinase 2 [Source:HGNC Symbol;Acc:HGNC:6842]
#266369	#N/A	2.68242	6.057	4.75613	#N/A	5.37542	3.34001	3.68126	4.7555	4.14316	3.81869	1.75653	2.69086	0.47514	0.340718	#N/A	0.905649	0.235081	0.465304	#N/A	16	ENSG00000266369		lncRNA	novel transcript, antisense to CCDC144NL
RMC1	0.443268	0.688034	1.25681	#N/A	0.380933	0.673986	1.28029	0.827552	0.398355	#N/A	0.234047	0.652982	1.67908	0.936788	0.553201	#N/A	#N/A	0.818722	5.65793	1.78518	16	ENSG00000141452	RMC1	protein_coding	regulator of MON1-CCZ1 [Source:HGNC Symbol;Acc:HGNC:24326]
IDS	0.970299	0.233634	#N/A	0.563169	0.72127	0.804517	1.37121	0.637471	0.488646	0.254089	0.235645	#N/A	0.625106	1.18564	0.429222	#N/A	0.522636	1.09375	4.21546	#N/A	16	ENSG00000010404	IDS	protein_coding	iduronate 2-sulfatase [Source:HGNC Symbol;Acc:HGNC:5389]
SPPL2A	0.502106	0.233308	0.444693	#N/A	0.368726	0.751301	1.24521	0.846591	0.416986	0.307293	0.321914	0.804904	0.615323	#N/A	0.663818	#N/A	0.743575	0.446629	6.61186	#N/A	16	ENSG00000138600	SPPL2A	protein_coding	signal peptide peptidase like 2A [Source:HGNC Symbol;Acc:HGNC:30227]
ZNF626	#N/A	1.61932	4.01334	1.98503	#N/A	0.227193	0.313865	0.353688	0.780968	0.459591	0.595507	0.400316	1.23629	1.09279	0.382276	#N/A	0.738776	1.45624	5.70276	#N/A	16	ENSG00000188171	ZNF626	protein_coding	zinc finger protein 626 [Source:HGNC Symbol;Acc:HGNC:30461]
NBEAL2	2.11253	#N/A	0.283349	#N/A	0.691141	0.881433	2.15673	1.09482	#N/A	0.225256	0.229722	0.626104	1.50967	0.903583	0.781272	#N/A	1.51856	2.0639	5.76084	2.47641	16	ENSG00000160796	NBEAL2	protein_coding	neurobeachin like 2 [Source:HGNC Symbol;Acc:HGNC:31928]
PIP4K2A	1.27516	1.06808	1.67646	1.19479	0.430635	0.699108	1.04581	0.871003	0.632039	#N/A	0.220714	0.418802	1.27017	#N/A	#N/A	#N/A	1.30187	2.18398	5.65457	1.15521	16	ENSG00000150867	PIP4K2A	protein_coding	phosphatidylinositol-5-phosphate 4-kinase type 2 alpha [Source:HGNC Symbol;Acc:HGNC:8997]
HMOX2#103415	0.870892	1.04704	1.80591	0.997721	#N/A	0.345242	0.343992	0.255963	0.242755	0.220194	#N/A	#N/A	0.702406	0.691368	0.514473	#N/A	1.34921	1.40964	6.81776	1.32421	16	ENSG00000103415	HMOX2	protein_coding	heme oxygenase 2 [Source:HGNC Symbol;Acc:HGNC:5014]
HNRNPL#104824	0.556143	#N/A	0.218469	0.527751	#N/A	0.620106	0.680226	0.734313	0.575279	0.316371	0.4679	0.532271	0.408336	0.525772	0.533452	#N/A	0.527765	0.877293	5.57875	#N/A	16	ENSG00000104824	HNRNPL	protein_coding	heterogeneous nuclear ribonucleoprotein L [Source:HGNC Symbol;Acc:HGNC:5045]
PARP8	1.98378	0.583744	1.10806	3.38849	0.481092	0.264993	1.06104	0.473134	0.329241	#N/A	#N/A	0.218245	1.73113	1.09573	#N/A	#N/A	2.11814	2.19847	8.28192	2.20171	16	ENSG00000151883	PARP8	protein_coding	poly(ADP-ribose) polymerase family member 8 [Source:HGNC Symbol;Acc:HGNC:26124]
EVA1C	3.02413	1.60581	3.69095	2.42426	0.217397	0.28564	1.03327	0.624884	0.472179	#N/A	0.251557	0.516077	2.98872	2.08585	#N/A	#N/A	2.93747	2.66546	6.61855	#N/A	16	ENSG00000166979	EVA1C	protein_coding	eva-1 homolog C [Source:HGNC Symbol;Acc:HGNC:13239]
UBE2E3	0.586911	0.289173	0.216298	0.225885	0.52443	0.710084	0.863148	0.773238	1.13907	#N/A	0.230162	0.264544	0.737331	0.874668	0.311905	#N/A	#N/A	0.454356	4.5611	#N/A	16	ENSG00000170035	UBE2E3	protein_coding	ubiquitin conjugating enzyme E2 E3 [Source:HGNC Symbol;Acc:HGNC:12479]
PLEKHA1	1.54806	1.42173	2.81156	2.15207	#N/A	0.495084	#N/A	0.678289	0.661476	#N/A	0.233339	0.2137	2.62699	0.42297	0.599612	#N/A	2.19701	2.80627	6.01088	1.3636	16	ENSG00000107679	PLEKHA1	protein_coding	pleckstrin homology domain containing A1 [Source:HGNC Symbol;Acc:HGNC:14335]
GAS1RR	4.41844	3.33644	5.49187	6.47225	#N/A	3.31842	3.46058	2.31721	2.61368	1.53428	2.187	1.49603	2.60056	#N/A	0.376768	#N/A	0.827805	0.212135	0.403207	#N/A	16	ENSG00000226237	GAS1RR	lncRNA	GAS1 adjacent regulatory RNA [Source:HGNC Symbol;Acc:HGNC:52261]
TGFB1	1.12637	0.615581	0.718177	0.861602	0.527603	0.699417	1.25372	0.661568	0.450647	0.232459	0.210503	#N/A	0.998283	1.23627	#N/A	#N/A	1.04601	1.68322	1.56622	#N/A	16	ENSG00000105329	TGFB1	protein_coding	transforming growth factor beta 1 [Source:HGNC Symbol;Acc:HGNC:11766]
LITAF	1.57953	1.02321	1.65308	1.82792	0.401626	1.28591	1.39021	1.47665	0.954014	#N/A	0.194718	#N/A	0.780059	0.986715	#N/A	#N/A	1.67105	0.65025	6.60437	3.01156	16	ENSG00000189067	LITAF	protein_coding	lipopolysaccharide induced TNF factor [Source:HGNC Symbol;Acc:HGNC:16841]
CPD	2.90393	#N/A	#N/A	0.488203	0.519844	0.869702	1.39257	0.934521	0.677474	0.194548	0.194785	0.551612	1.14021	1.51941	#N/A	#N/A	1.60228	1.60632	6.78681	1.97751	16	ENSG00000108582	CPD	protein_coding	carboxypeptidase D [Source:HGNC Symbol;Acc:HGNC:2301]
POLR2B	0.550302	0.461132	0.66634	0.462653	#N/A	0.358865	0.301614	0.351904	0.436535	0.193038	#N/A	0.284596	0.616669	0.348786	0.388851	#N/A	0.500562	0.554174	5.93145	#N/A	16	ENSG00000047315	POLR2B	protein_coding	RNA polymerase II subunit B [Source:HGNC Symbol;Acc:HGNC:9188]
ZNF700	0.46801	0.236092	0.587614	0.191218	#N/A	0.424032	0.334348	0.648557	0.481888	0.321559	0.557087	0.877762	0.276372	#N/A	0.600454	#N/A	0.724698	0.786265	8.70307	#N/A	16	ENSG00000196757	ZNF700	protein_coding	zinc finger protein 700 [Source:HGNC Symbol;Acc:HGNC:25292]
PSME4	0.457121	0.344719	0.7411	0.726387	0.336635	0.473455	0.650442	0.744008	0.380672	#N/A	0.187274	0.477547	0.594325	0.527249	#N/A	#N/A	0.874186	0.819159	6.44348	#N/A	16	ENSG00000068878	PSME4	protein_coding	proteasome activator subunit 4 [Source:HGNC Symbol;Acc:HGNC:20635]
CSNK1D	0.747976	#N/A	0.180262	0.173559	0.451135	0.718264	0.943019	0.925683	0.733018	0.301303	0.598655	0.538957	#N/A	0.832268	0.648838	#N/A	0.906724	1.07343	6.29233	#N/A	16	ENSG00000141551	CSNK1D	protein_coding	casein kinase 1 delta [Source:HGNC Symbol;Acc:HGNC:2452]
TTLL3	0.886677	#N/A	0.580091	0.165599	0.438068	0.618918	0.87259	0.968874	0.351996	0.290746	0.660517	0.847322	0.259776	0.466236	0.765585	#N/A	#N/A	1.28215	5.74477	#N/A	16	ENSG00000214021	TTLL3	protein_coding	tubulin tyrosine ligase like 3 [Source:HGNC Symbol;Acc:HGNC:24483]
ATP2B4	2.43876	1.02675	1.71699	1.75955	0.605899	0.579372	2.04344	0.537876	#N/A	#N/A	#N/A	0.164904	1.36435	0.410306	0.362286	#N/A	0.867013	1.76816	7.14595	1.05796	16	ENSG00000058668	ATP2B4	protein_coding	ATPase plasma membrane Ca2+ transporting 4 [Source:HGNC Symbol;Acc:HGNC:817]
STAU2	0.689299	0.556976	1.05556	0.706495	#N/A	0.478934	0.484609	0.681352	0.344408	0.163349	0.396715	0.64214	0.819712	#N/A	0.328317	#N/A	0.797556	0.625878	7.33061	#N/A	16	ENSG00000040341	STAU2	protein_coding	staufen double-stranded RNA binding protein 2 [Source:HGNC Symbol;Acc:HGNC:11371]
MYO1F	2.6701	#N/A	#N/A	#N/A	0.775707	1.51993	3.82425	1.7964	0.747367	0.160871	0.463404	0.784896	0.510045	1.52092	0.307587	#N/A	1.60517	2.03582	7.76039	2.57384	16	ENSG00000142347	MYO1F	protein_coding	myosin IF [Source:HGNC Symbol;Acc:HGNC:7600]
PTPN4	1.50505	1.3762	2.89799	2.21964	#N/A	0.249234	0.159973	0.393787	0.434321	#N/A	0.224458	0.359004	2.4105	0.910794	#N/A	#N/A	1.64019	1.5179	9.34425	0.92501	16	ENSG00000088179	PTPN4	protein_coding	protein tyrosine phosphatase non-receptor type 4 [Source:HGNC Symbol;Acc:HGNC:9656]
#257657	1.64408	1.40973	2.65879	4.24981	#N/A	1.87007	3.63771	4.98695	1.74345	0.497615	0.863408	0.893341	1.46843	0.263326	0.199994	#N/A	#N/A	0.159772	0.451625	#N/A	16	ENSG00000257657		lncRNA	novel transcript
ZBTB44	0.594743	0.750303	1.06072	1.05596	0.303726	0.578956	0.719636	0.72708	0.587694	#N/A	0.159606	0.27449	1.09222	0.635609	#N/A	#N/A	0.670162	1.10799	9.7474	#N/A	16	ENSG00000196323	ZBTB44	protein_coding	zinc finger and BTB domain containing 44 [Source:HGNC Symbol;Acc:HGNC:25001]
PPP2R5E	0.536828	0.190705	0.401779	0.422714	#N/A	0.4648	0.635707	0.638029	0.379534	0.152946	0.298481	0.487103	0.716505	#N/A	0.277846	#N/A	0.630086	0.721409	7.09186	#N/A	16	ENSG00000154001	PPP2R5E	protein_coding	protein phosphatase 2 regulatory subunit B'epsilon [Source:HGNC Symbol;Acc:HGNC:9313]
ZNF611	0.630438	0.556226	1.47125	0.87216	#N/A	0.376016	0.268872	0.471679	0.467217	0.144623	0.391446	0.522895	1.33829	#N/A	0.277443	#N/A	0.527407	1.05979	5.3161	#N/A	16	ENSG00000213020	ZNF611	protein_coding	zinc finger protein 611 [Source:HGNC Symbol;Acc:HGNC:28766]
ZNF800	0.48097	0.462176	0.695291	0.432878	#N/A	0.361246	0.387354	0.424847	#N/A	0.140539	0.168426	0.289988	0.711793	0.541981	0.354111	#N/A	0.655847	0.978252	6.37227	#N/A	16	ENSG00000048405	ZNF800	protein_coding	zinc finger protein 800 [Source:HGNC Symbol;Acc:HGNC:27267]
TOP2B	0.355842	0.489543	0.579977	0.471913	#N/A	0.347012	0.250007	0.292786	0.426779	0.198671	0.139898	#N/A	0.679061	0.369187	0.316951	#N/A	0.487231	0.857642	7.67879	#N/A	16	ENSG00000077097	TOP2B	protein_coding	DNA topoisomerase II beta [Source:HGNC Symbol;Acc:HGNC:11990]
KAT6B#156650	0.82512	0.557298	1.1832	0.933425	#N/A	0.134806	0.228959	0.318029	0.198027	0.258006	0.474786	0.619733	0.989037	0.344974	#N/A	#N/A	0.945063	0.465055	7.345	#N/A	16	ENSG00000156650	KAT6B	protein_coding	lysine acetyltransferase 6B [Source:HGNC Symbol;Acc:HGNC:17582]
KAT2B	1.06545	0.980554	2.00741	1.58371	0.428948	#N/A	1.06715	0.261722	#N/A	0.110443	0.353783	0.565096	1.603	0.867884	#N/A	#N/A	0.668727	1.23279	7.31043	1.54583	16	ENSG00000114166	KAT2B	protein_coding	lysine acetyltransferase 2B [Source:HGNC Symbol;Acc:HGNC:8638]
LINC01950	4.49209	2.23811	1.37407	2.34255	#N/A	2.93512	2.11605	0.563019	0.440097	0.960217	1.05305	0.407399	0.491061	0.0950657	0.0616175	#N/A	#N/A	0.132939	#N/A	0.00899442	16	ENSG00000251027	LINC01950	lncRNA	long intergenic non-protein coding RNA 1950 [Source:HGNC Symbol;Acc:HGNC:52773]
PTPRG	#N/A	3.24333	6.2976	6.77541	2.42884	4.36002	5.2417	5.87439	3.85513	2.64303	4.43165	3.0059	4.31629	2.68106	7.77182	#N/A	#N/A	#N/A	6.81411	#N/A	15	ENSG00000144724	PTPRG	protein_coding	protein tyrosine phosphatase receptor type G [Source:HGNC Symbol;Acc:HGNC:9671]
#276241	4.49273	2.51561	6.08263	4.67969	#N/A	4.2686	4.8212	4.79737	1.80864	#N/A	#N/A	#N/A	5.005	3.31849	3.12228	#N/A	2.8756	4.57136	5.25946	2.77231	15	ENSG00000276241		lncRNA	novel transcript, antisense TBC1D3B
RASSF4	4.96166	#N/A	#N/A	#N/A	1.67627	6.49	6.74554	7.33271	4.29294	2.38961	2.67303	2.19459	#N/A	4.92328	5.09642	#N/A	2.10472	3.03815	5.46734	2.77019	15	ENSG00000107551	RASSF4	protein_coding	Ras association domain family member 4 [Source:HGNC Symbol;Acc:HGNC:20793]
TLE1	#N/A	3.27773	5.62461	4.74995	1.66299	4.97466	5.75555	5.02129	4.70473	3.45354	3.51246	3.18323	3.33837	3.50448	#N/A	#N/A	2.07737	#N/A	6.60407	#N/A	15	ENSG00000196781	TLE1	protein_coding	TLE family member 1, transcriptional corepressor [Source:HGNC Symbol;Acc:HGNC:11837]
PRICKLE2	#N/A	2.5418	7.42159	3.12433	#N/A	4.70296	5.01051	4.44002	2.91946	3.25334	4.37429	1.64411	6.19888	1.68332	4.59066	#N/A	1.92683	#N/A	2.98564	#N/A	15	ENSG00000163637	PRICKLE2	protein_coding	prickle planar cell polarity protein 2 [Source:HGNC Symbol;Acc:HGNC:20340]
ATP8B4	5.54736	#N/A	#N/A	2.62417	1.58449	7.54057	7.8837	8.40013	6.0188	4.12792	4.65203	3.23307	#N/A	4.21746	5.23371	#N/A	3.9221	4.56891	7.74467	#N/A	15	ENSG00000104043	ATP8B4	protein_coding	ATPase phospholipid transporting 8B4 (putative) [Source:HGNC Symbol;Acc:HGNC:13536]
SPTLC3	5.22819	3.10867	4.77946	4.28559	1.66182	2.31731	1.57813	2.50544	3.88432	3.58806	2.99738	2.7072	2.89209	#N/A	#N/A	#N/A	#N/A	2.80361	4.79799	#N/A	15	ENSG00000172296	SPTLC3	protein_coding	serine palmitoyltransferase long chain base subunit 3 [Source:HGNC Symbol;Acc:HGNC:16253]
ITGAX	1.70177	#N/A	#N/A	#N/A	1.48858	7.04834	7.08163	6.91405	4.72266	2.63541	3.14431	3.03152	#N/A	3.9148	4.74305	#N/A	2.05602	2.91787	10.0902	3.53338	15	ENSG00000140678	ITGAX	protein_coding	integrin subunit alpha X [Source:HGNC Symbol;Acc:HGNC:6152]
TRGC1	5.38961	3.32644	6.85716	6.69141	1.40619	2.8347	4.60801	2.35337	2.09977	#N/A	#N/A	#N/A	5.25871	1.93779	#N/A	#N/A	3.73777	4.52105	7.53216	2.56454	15	ENSG00000211689	TRGC1	TR_C_gene	T cell receptor gamma constant 1 [Source:HGNC Symbol;Acc:HGNC:12275]
LRFN2	4.80118	2.9003	10.411	4.41738	#N/A	1.52282	#N/A	2.78978	2.23573	#N/A	#N/A	1.26816	4.78052	2.52722	5.20628	#N/A	1.19164	1.36429	5.23521	3.13709	15	ENSG00000156564	LRFN2	protein_coding	leucine rich repeat and fibronectin type III domain containing 2 [Source:HGNC Symbol;Acc:HGNC:21226]
ANKRD20A4P	2.97365	2.63492	7.39291	4.51316	#N/A	2.75348	2.53256	3.05154	2.0397	1.17904	1.41082	1.49129	1.66477	#N/A	2.75676	#N/A	#N/A	1.19143	4.04668	#N/A	15	ENSG00000172014	ANKRD20A4P	transcribed_unprocessed_pseudogene	ankyrin repeat domain 20 family member A4, pseudogene [Source:HGNC Symbol;Acc:HGNC:31982]
DAB2	5.57999	2.40784	1.32219	2.46911	1.94587	7.62405	6.93214	9.99981	4.89023	2.80024	2.01306	1.14153	#N/A	1.91201	5.81142	#N/A	#N/A	5.3522	#N/A	#N/A	15	ENSG00000153071	DAB2	protein_coding	DAB adaptor protein 2 [Source:HGNC Symbol;Acc:HGNC:2662]
LINC00996	#N/A	2.17589	5.53377	4.56709	1.08041	4.18538	5.52412	7.16473	3.57843	2.04711	2.13229	2.65635	4.77206	1.79028	2.10499	#N/A	#N/A	#N/A	5.29327	#N/A	15	ENSG00000242258	LINC00996	lncRNA	long intergenic non-protein coding RNA 996 [Source:HGNC Symbol;Acc:HGNC:27800]
CABLES1	1.07995	1.60196	2.10416	2.23665	#N/A	3.94723	3.16547	4.18831	2.24303	2.5262	3.08449	2.67171	#N/A	1.93781	4.75195	#N/A	1.92147	#N/A	3.16648	#N/A	15	ENSG00000134508	CABLES1	protein_coding	Cdk5 and Abl enzyme substrate 1 [Source:HGNC Symbol;Acc:HGNC:25097]
FCER1G	4.93532	#N/A	#N/A	#N/A	5.71243	10.7511	12.7101	8.33734	7.1846	7.61803	3.79153	1.07315	#N/A	3.97538	7.92866	#N/A	1.21977	3.08409	1.23214	2.55779	15	ENSG00000158869	FCER1G	protein_coding	Fc epsilon receptor Ig [Source:HGNC Symbol;Acc:HGNC:3611]
PEBP4	#N/A	1.11102	2.68419	1.26929	#N/A	2.18595	2.02401	2.38941	2.25293	1.07169	1.16312	1.04604	2.84008	3.3728	2.66599	#N/A	#N/A	1.23199	4.27546	#N/A	15	ENSG00000134020	PEBP4	protein_coding	phosphatidylethanolamine binding protein 4 [Source:HGNC Symbol;Acc:HGNC:28319]
#250407	3.26223	2.49127	5.56063	3.60235	#N/A	1.74533	3.27205	2.61164	1.16339	#N/A	#N/A	1.19935	3.77014	1.27498	#N/A	#N/A	2.11627	1.97892	5.06333	1.03731	15	ENSG00000250407		lncRNA	novel transcript, antisense to PPP2R2B
#255910	2.32397	2.19442	6.40583	4.10663	#N/A	1.24109	1.0337	1.38947	1.52811	#N/A	1.29707	1.64536	7.03077	1.86474	#N/A	#N/A	2.68717	1.73952	4.13196	#N/A	15	ENSG00000255910		lncRNA	novel transcript
TRD-AS1	2.28924	2.55556	8.3708	5.84248	1.00992	1.31133	1.26056	1.74983	1.16075	#N/A	1.31072	#N/A	5.69802	1.0213	#N/A	#N/A	2.76518	1.97178	6.15534	#N/A	15	ENSG00000251002	TRD-AS1	lncRNA	TRD antisense RNA 1 [Source:HGNC Symbol;Acc:HGNC:56197]
#273160	4.53689	2.14712	7.68515	4.64601	#N/A	1.57455	1.21358	1.62535	1.85379	0.999272	1.22514	1.84956	4.08645	#N/A	#N/A	#N/A	2.40285	1.12115	2.14482	#N/A	15	ENSG00000273160		lncRNA	novel transcript
#285877	2.21044	1.04828	1.17287	1.75488	#N/A	1.5201	3.34728	2.93369	1.16037	0.966495	1.05778	1.19641	1.94162	#N/A	#N/A	#N/A	1.51728	1.46643	1.87576	#N/A	15	ENSG00000285877		lncRNA	novel transcript, antisense to HELZ
ARHGAP42	#N/A	2.90993	6.04493	4.69195	0.966249	6.01169	4.69633	7.01567	4.33401	2.62979	3.18421	2.31232	1.65678	2.08645	4.12074	#N/A	#N/A	#N/A	7.07353	#N/A	15	ENSG00000165895	ARHGAP42	protein_coding	Rho GTPase activating protein 42 [Source:HGNC Symbol;Acc:HGNC:26545]
#237311	4.20387	1.65956	3.16622	4.2409	0.960579	2.26348	3.66686	2.38818	1.26423	#N/A	#N/A	#N/A	4.13287	1.31836	1.04414	#N/A	1.3998	1.40777	3.31306	#N/A	15	ENSG00000237311		lncRNA	novel transcript
MAFF	3.3094	#N/A	0.958185	2.54669	#N/A	1.88587	2.08038	2.36633	1.87113	1.23668	1.44945	1.66634	#N/A	1.7021	#N/A	#N/A	1.70847	1.17624	6.27952	2.93077	15	ENSG00000185022	MAFF	protein_coding	MAF bZIP transcription factor F [Source:HGNC Symbol;Acc:HGNC:6780]
ZMYND10	1.55297	0.90814	4.24344	2.13772	#N/A	2.9474	3.10747	2.92896	2.16542	1.3375	1.17971	1.14766	2.10049	1.97356	1.32184	#N/A	#N/A	#N/A	3.74116	#N/A	15	ENSG00000004838	ZMYND10	protein_coding	zinc finger MYND-type containing 10 [Source:HGNC Symbol;Acc:HGNC:19412]
KIF26B#162849	0.892494	1.00606	2.12192	1.94317	#N/A	1.45834	0.942069	2.30624	2.00434	1.4837	1.99623	2.10367	1.30767	2.44327	1.69025	#N/A	#N/A	#N/A	4.50726	#N/A	15	ENSG00000162849	KIF26B	protein_coding	kinesin family member 26B [Source:HGNC Symbol;Acc:HGNC:25484]
ZFR2	3.31988	1.7185	3.99502	3.27778	#N/A	1.12493	1.73761	1.63378	2.46159	0.887699	0.905919	1.21721	3.13677	#N/A	#N/A	#N/A	1.70222	1.37439	2.28924	#N/A	15	ENSG00000105278	ZFR2	protein_coding	zinc finger RNA binding protein 2 [Source:HGNC Symbol;Acc:HGNC:29189]
LIPC	4.16934	2.14872	4.00927	2.22774	#N/A	2.03338	0.877367	2.05648	1.75894	1.7984	1.62884	1.57356	4.39022	#N/A	#N/A	#N/A	2.68363	3.2901	4.28924	#N/A	15	ENSG00000166035	LIPC	protein_coding	lipase C, hepatic type [Source:HGNC Symbol;Acc:HGNC:6619]
CXXC5	#N/A	1.66152	0.846434	4.33616	1.6537	5.79647	5.71897	4.98661	4.44555	2.79141	2.51153	1.19523	1.80012	1.7772	1.9058	#N/A	#N/A	#N/A	7.51234	#N/A	15	ENSG00000171604	CXXC5	protein_coding	CXXC finger protein 5 [Source:HGNC Symbol;Acc:HGNC:26943]
#270240	4.3047	2.4605	5.55046	4.1049	0.824749	2.02461	3.49016	2.41936	1.45252	#N/A	#N/A	#N/A	4.3101	1.65382	#N/A	#N/A	2.55603	2.55952	2.87855	3.85309	15	ENSG00000270240		lncRNA	novel transcript, antisense to CCL5
G6PD	1.4325	0.820467	#N/A	#N/A	1.02945	2.79739	2.64316	1.58012	1.90533	0.878725	#N/A	#N/A	1.16718	2.10645	0.930302	#N/A	1.67992	1.77055	2.43643	1.75636	15	ENSG00000160211	G6PD	protein_coding	glucose-6-phosphate dehydrogenase [Source:HGNC Symbol;Acc:HGNC:4057]
AKAP5	1.36172	2.17254	4.64592	3.54601	#N/A	0.997387	#N/A	1.29688	0.827178	0.995861	0.914762	0.809093	3.55489	#N/A	1.11862	#N/A	1.92	1.84203	5.4107	#N/A	15	ENSG00000179841	AKAP5	protein_coding	A-kinase anchoring protein 5 [Source:HGNC Symbol;Acc:HGNC:375]
#249526	1.41603	2.28868	3.8549	3.65962	#N/A	3.02259	2.18627	3.30182	2.99075	0.808325	1.50141	1.24461	3.463	1.62134	1.02887	#N/A	#N/A	#N/A	4.88133	#N/A	15	ENSG00000249526		lncRNA	novel transcript
TM6SF1	4.32008	#N/A	#N/A	0.805498	1.16434	4.88553	4.91972	4.74924	2.55459	1.81498	1.85699	1.98413	#N/A	2.68373	3.70993	#N/A	2.28357	2.19197	3.10195	#N/A	15	ENSG00000136404	TM6SF1	protein_coding	transmembrane 6 superfamily member 1 [Source:HGNC Symbol;Acc:HGNC:11860]
CAPN12	#N/A	2.28973	4.43091	3.48287	1.12	1.24846	2.62454	1.09807	0.834788	0.824896	0.794136	#N/A	2.47912	1.03351	#N/A	#N/A	2.04741	1.13455	5.99928	#N/A	15	ENSG00000182472	CAPN12	protein_coding	calpain 12 [Source:HGNC Symbol;Acc:HGNC:13249]
RIN3	1.4175	#N/A	#N/A	#N/A	0.790263	2.69171	2.09573	3.19632	2.14982	0.926038	1.27459	1.28417	#N/A	1.98746	1.35567	#N/A	2.43058	2.39498	6.75033	1.39738	15	ENSG00000100599	RIN3	protein_coding	Ras and Rab interactor 3 [Source:HGNC Symbol;Acc:HGNC:18751]
#254317	1.84504	0.867664	4.16176	1.74728	#N/A	1.47869	1.72877	1.97162	1.36036	0.895311	1.02428	2.21247	0.777858	#N/A	1.5584	#N/A	#N/A	#N/A	4.80108	0.82502	15	ENSG00000254317		lncRNA	novel transcript
#237422	3.7702	2.17054	5.42425	3.33213	#N/A	2.99144	4.1343	3.34082	1.39004	#N/A	#N/A	#N/A	2.46212	3.20862	0.965399	#N/A	1.83446	1.81749	3.54204	0.773133	15	ENSG00000237422		lncRNA	novel transcript
JAKMIP2-AS1	3.84835	2.36062	6.16726	4.01349	#N/A	1.81557	2.76635	1.80147	1.25502	#N/A	#N/A	1.06316	4.61168	2.34452	0.767351	#N/A	1.78353	3.05108	6.10429	#N/A	15	ENSG00000280780	JAKMIP2-AS1	lncRNA	JAKMIP2 antisense RNA 1 [Source:HGNC Symbol;Acc:HGNC:27203]
FGR	0.751286	#N/A	#N/A	#N/A	1.46813	6.09545	6.78488	6.18692	3.13552	1.1145	1.01643	0.801949	#N/A	2.67756	3.23755	#N/A	1.73134	1.76955	5.61079	3.01152	15	ENSG00000000938	FGR	protein_coding	FGR proto-oncogene, Src family tyrosine kinase [Source:HGNC Symbol;Acc:HGNC:3697]
#229694	2.27564	1.60177	3.46552	4.13374	#N/A	2.42519	2.4233	3.67866	1.27032	#N/A	#N/A	0.743146	1.79938	2.99121	1.45198	#N/A	1.90897	2.52565	5.39685	#N/A	15	ENSG00000229694		lncRNA	long intergenic non-protein coding RNA 484 [Source:NCBI gene (formerly Entrezgene);Acc:100129347]
FCRLB	0.912646	2.91395	2.85112	3.50648	#N/A	2.86181	1.96953	3.30268	2.28417	0.778255	#N/A	#N/A	2.88247	1.43361	0.851015	#N/A	1.78727	0.740404	1.61326	#N/A	15	ENSG00000162746	FCRLB	protein_coding	Fc receptor like B [Source:HGNC Symbol;Acc:HGNC:26431]
TFAP2E	1.17912	#N/A	0.804867	1.10033	#N/A	0.908559	0.952201	1.20548	1.17576	0.739474	1.12726	0.975525	1.02175	1.62716	0.901254	#N/A	1.18152	#N/A	5.41776	#N/A	15	ENSG00000116819	TFAP2E	protein_coding	transcription factor AP-2 epsilon [Source:HGNC Symbol;Acc:HGNC:30774]
#233005	#N/A	2.76919	9.13864	4.59508	0.738547	2.64465	4.70858	1.65451	1.2819	1.4026	1.79432	1.26262	3.3261	0.971959	#N/A	#N/A	2.51808	#N/A	4.68428	#N/A	15	ENSG00000233005		lncRNA	novel transcript
FLG-AS1	2.65612	2.52663	4.82953	4.30575	#N/A	2.60623	1.64722	2.65051	2.46107	0.850528	0.737712	1.20811	2.11816	#N/A	1.64038	#N/A	#N/A	3.05583	4.7946	#N/A	15	ENSG00000237975	FLG-AS1	lncRNA	FLG antisense RNA 1 [Source:HGNC Symbol;Acc:HGNC:27913]
DRAXIN	3.88416	3.00819	3.59727	3.07572	1.26199	4.06022	5.91614	3.76361	2.24802	1.0191	0.736151	#N/A	3.65114	#N/A	#N/A	#N/A	5.32304	1.7589	2.38831	#N/A	15	ENSG00000162490	DRAXIN	protein_coding	dorsal inhibitory axon guidance protein [Source:HGNC Symbol;Acc:HGNC:25054]
#228748	3.6304	2.53894	4.96326	5.06689	#N/A	3.69393	4.62401	4.55952	2.00622	0.720001	1.1461	1.41186	5.96882	#N/A	1.13762	#N/A	1.79021	#N/A	2.42256	#N/A	15	ENSG00000228748		lncRNA	novel transcript
MXRA7	2.83531	2.10667	4.85263	4.04652	0.719324	1.98427	3.09394	1.89754	1.15533	#N/A	#N/A	#N/A	3.34469	1.42897	0.950543	#N/A	1.97568	1.79223	5.95421	#N/A	15	ENSG00000182534	MXRA7	protein_coding	matrix remodeling associated 7 [Source:HGNC Symbol;Acc:HGNC:7541]
MEIS1	4.2134	2.21938	1.867	2.35679	#N/A	5.55911	6.51594	4.9145	3.58831	1.87158	1.66177	1.92065	0.711293	1.56372	3.51486	#N/A	#N/A	2.81371	#N/A	#N/A	15	ENSG00000143995	MEIS1	protein_coding	Meis homeobox 1 [Source:HGNC Symbol;Acc:HGNC:7000]
ABHD15	0.670424	1.39433	0.937856	2.02285	1.47923	1.20376	2.10304	0.888606	1.10141	0.761934	#N/A	#N/A	0.988605	0.80719	#N/A	#N/A	#N/A	2.16828	5.61595	2.42705	15	ENSG00000168792	ABHD15	protein_coding	abhydrolase domain containing 15 [Source:HGNC Symbol;Acc:HGNC:26971]
#286067	3.07423	0.664464	3.05605	3.83598	#N/A	0.966398	1.09249	1.63795	#N/A	#N/A	0.72489	1.40802	2.90335	1.53301	0.787003	#N/A	1.30369	1.43685	4.46677	#N/A	15	ENSG00000286067		lncRNA	novel transcript, antisense to PXN
AJM1	2.57115	1.7623	3.07755	2.5968	3.11675	2.3336	4.0764	2.19411	1.97559	0.647093	#N/A	#N/A	2.09577	1.69352	1.17999	#N/A	1.3496	#N/A	4.23472	#N/A	15	ENSG00000232434	AJM1	protein_coding	apical junction component 1 homolog [Source:HGNC Symbol;Acc:HGNC:37284]
LTBP2	3.09514	1.4649	3.55672	2.86191	#N/A	1.88192	2.24673	2.02448	1.71707	0.624753	1.32349	0.886971	4.07696	4.02197	#N/A	#N/A	1.69289	#N/A	2.90482	#N/A	15	ENSG00000119681	LTBP2	protein_coding	latent transforming growth factor beta binding protein 2 [Source:HGNC Symbol;Acc:HGNC:6715]
RAB38	3.35474	1.41222	1.69922	1.62277	#N/A	3.13943	4.30913	2.70026	1.72916	0.618248	0.989633	1.48923	#N/A	2.17977	1.61502	#N/A	#N/A	1.36423	4.22551	#N/A	15	ENSG00000123892	RAB38	protein_coding	RAB38, member RAS oncogene family [Source:HGNC Symbol;Acc:HGNC:9776]
#287657	2.08627	1.4858	4.00377	4.55689	#N/A	1.47814	1.26475	1.69229	1.93453	0.605433	#N/A	1.01438	3.12316	2.2625	#N/A	#N/A	2.25332	1.24068	3.12339	#N/A	15	ENSG00000287657		lncRNA	novel transcript
CHAF1B	1.49456	1.64523	3.47302	2.4621	#N/A	0.99383	1.27144	1.13909	0.647	0.580233	0.853179	1.55636	2.79396	#N/A	1.27413	#N/A	#N/A	1.90057	4.8739	#N/A	15	ENSG00000159259	CHAF1B	protein_coding	chromatin assembly factor 1 subunit B [Source:HGNC Symbol;Acc:HGNC:1911]
SLC1A7	5.80621	3.80491	5.94907	7.6641	#N/A	5.11686	5.14516	6.48254	3.65527	0.577624	#N/A	#N/A	7.95247	2.35251	4.91823	#N/A	3.08182	3.86191	5.4562	#N/A	15	ENSG00000162383	SLC1A7	protein_coding	solute carrier family 1 member 7 [Source:HGNC Symbol;Acc:HGNC:10945]
ADGRB2	1.75238	2.50669	6.98773	5.42743	#N/A	2.27354	5.02707	1.96355	1.54612	1.2976	1.36096	#N/A	5.20707	#N/A	1.2131	#N/A	1.57156	0.569893	1.28886	#N/A	15	ENSG00000121753	ADGRB2	protein_coding	adhesion G protein-coupled receptor B2 [Source:HGNC Symbol;Acc:HGNC:944]
ID2	4.3656	0.802079	0.72954	0.711313	1.03887	1.48379	1.64028	1.33497	1.83331	0.568878	#N/A	#N/A	#N/A	2.25635	#N/A	#N/A	2.45246	2.7838	10.4104	3.61055	15	ENSG00000115738	ID2	protein_coding	inhibitor of DNA binding 2 [Source:HGNC Symbol;Acc:HGNC:5361]
CMC1	1.30852	0.570472	0.810748	0.735842	0.563604	0.716362	0.860772	0.802761	0.802049	#N/A	#N/A	#N/A	0.646081	0.655786	#N/A	#N/A	0.729922	1.37441	9.55469	1.07925	15	ENSG00000187118	CMC1	protein_coding	C-X9-C motif containing 1 [Source:HGNC Symbol;Acc:HGNC:28783]
SPTB	3.69817	1.37039	5.88454	3.95411	#N/A	1.22436	3.09144	1.42673	#N/A	#N/A	0.556343	1.14151	2.8234	2.03831	0.874151	#N/A	2.3311	2.70751	3.00939	#N/A	15	ENSG00000070182	SPTB	protein_coding	spectrin beta, erythrocytic [Source:HGNC Symbol;Acc:HGNC:11274]
#247345	#N/A	0.928917	0.706435	3.13925	0.556007	1.12158	2.02588	1.45511	2.18723	1.93813	2.10439	1.10981	2.91917	1.18719	#N/A	#N/A	2.1975	#N/A	1.33519	#N/A	15	ENSG00000247345		lncRNA	novel transcript
KIF19	4.47626	1.84992	5.74579	3.69672	#N/A	1.9259	3.81947	2.43679	0.548326	#N/A	#N/A	#N/A	3.31262	0.832606	2.54493	#N/A	1.82589	1.12145	2.86627	1.25526	15	ENSG00000196169	KIF19	protein_coding	kinesin family member 19 [Source:HGNC Symbol;Acc:HGNC:26735]
#286127	1.50041	1.0051	1.85075	1.67923	#N/A	1.32523	1.86657	2.35593	1.37751	0.544731	0.86771	1.22594	1.58918	4.40833	#N/A	#N/A	#N/A	1.34926	2.72021	#N/A	15	ENSG00000286127		lncRNA	novel transcript
TRGC2	3.97049	2.33645	7.2067	5.50611	0.538441	1.59867	3.27266	1.57757	1.09506	#N/A	#N/A	#N/A	4.48285	0.985336	#N/A	#N/A	2.85309	2.93116	5.26376	3.16965	15	ENSG00000227191	TRGC2	TR_C_gene	T cell receptor gamma constant 2 [Source:HGNC Symbol;Acc:HGNC:12276]
ELF4	1.26686	#N/A	#N/A	#N/A	0.965004	1.29516	1.62077	1.28638	0.833402	0.534938	0.69522	0.635497	#N/A	1.08262	1.21529	#N/A	0.548544	1.83405	7.88278	1.17426	15	ENSG00000102034	ELF4	protein_coding	E74 like ETS transcription factor 4 [Source:HGNC Symbol;Acc:HGNC:3319]
PLOD1	2.7746	#N/A	#N/A	#N/A	0.689767	4.68133	5.54384	6.42929	2.49707	0.759363	0.534288	0.956839	0.585801	1.92234	1.91109	#N/A	1.46254	0.911619	6.75068	#N/A	15	ENSG00000083444	PLOD1	protein_coding	procollagen-lysine,2-oxoglutarate 5-dioxygenase 1 [Source:HGNC Symbol;Acc:HGNC:9081]
DDIT4	2.3429	2.41854	2.84456	4.0911	1.06725	0.893442	1.88913	0.503703	0.939388	1.14796	0.615346	#N/A	#N/A	2.56154	#N/A	#N/A	#N/A	1.96471	8.58389	1.52347	15	ENSG00000168209	DDIT4	protein_coding	DNA damage inducible transcript 4 [Source:HGNC Symbol;Acc:HGNC:24944]
ENPP5	3.59386	3.1192	9.85471	4.95366	0.969214	2.66283	3.09603	2.84974	2.44678	0.501526	#N/A	#N/A	4.21706	2.62712	#N/A	#N/A	2.60105	4.17087	5.24457	#N/A	15	ENSG00000112796	ENPP5	protein_coding	ectonucleotide pyrophosphatase/phosphodiesterase family member 5 [Source:HGNC Symbol;Acc:HGNC:13717]
MAP3K8	0.618253	#N/A	#N/A	#N/A	1.12655	3.67899	5.41533	4.1974	2.73741	0.875011	1.11665	1.1586	#N/A	2.46018	0.537898	#N/A	0.493291	2.17041	6.80067	1.92532	15	ENSG00000107968	MAP3K8	protein_coding	mitogen-activated protein kinase kinase kinase 8 [Source:HGNC Symbol;Acc:HGNC:6860]
PIK3R3	3.08105	1.494	2.30289	1.58969	0.488662	2.38998	3.65043	2.23442	0.622793	#N/A	#N/A	0.713021	2.18042	1.44171	#N/A	#N/A	1.91818	1.30758	7.19452	#N/A	15	ENSG00000117461	PIK3R3	protein_coding	phosphoinositide-3-kinase regulatory subunit 3 [Source:HGNC Symbol;Acc:HGNC:8981]
NCAM2	#N/A	2.05067	2.62602	1.91735	0.484679	0.894096	1.14906	1.38259	#N/A	2.06602	2.4474	2.66855	1.81211	1.46007	2.4777	#N/A	#N/A	1.66478	3.17032	#N/A	15	ENSG00000154654	NCAM2	protein_coding	neural cell adhesion molecule 2 [Source:HGNC Symbol;Acc:HGNC:7657]
SH3BP2	1.67736	#N/A	#N/A	#N/A	0.750561	2.46968	3.65707	2.8757	1.55409	0.697881	0.66741	0.479713	#N/A	2.25281	1.10043	#N/A	0.860964	2.29777	5.59704	1.99928	15	ENSG00000087266	SH3BP2	protein_coding	SH3 domain binding protein 2 [Source:HGNC Symbol;Acc:HGNC:10825]
AUTS2	#N/A	1.39183	2.21565	3.92182	1.04412	1.53075	3.77106	1.77079	1.3262	0.873428	1.04344	1.26329	#N/A	1.10916	0.476809	#N/A	#N/A	2.99777	11.2496	#N/A	15	ENSG00000158321	AUTS2	protein_coding	activator of transcription and developmental regulator AUTS2 [Source:HGNC Symbol;Acc:HGNC:14262]
#229195	0.741719	1.16362	1.72218	1.69522	#N/A	1.62518	1.31417	1.6602	1.17663	0.47526	0.65123	1.22923	1.38525	0.879717	1.07277	#N/A	#N/A	#N/A	3.27251	#N/A	15	ENSG00000229195		lncRNA	novel transcript
STOM	5.03937	2.21595	1.78158	2.103	1.01617	1.41433	3.88928	0.571561	1.41502	0.475214	#N/A	#N/A	2.0026	1.42793	#N/A	#N/A	3.15604	2.92501	2.59672	#N/A	15	ENSG00000148175	STOM	protein_coding	stomatin [Source:HGNC Symbol;Acc:HGNC:3383]
SYT11	1.56154	1.61515	1.00984	1.32029	0.754564	1.27903	3.72928	0.543999	0.47345	#N/A	#N/A	#N/A	1.70386	0.570469	1.01444	#N/A	1.86024	3.52384	6.80972	#N/A	15	ENSG00000132718	SYT11	protein_coding	synaptotagmin 11 [Source:HGNC Symbol;Acc:HGNC:19239]
IL18R1	3.54368	2.50513	6.13277	4.30491	0.877675	0.807131	2.92844	0.851359	0.482946	0.475973	0.471063	#N/A	#N/A	1.6227	#N/A	#N/A	#N/A	2.98245	7.63702	3.82689	15	ENSG00000115604	IL18R1	protein_coding	interleukin 18 receptor 1 [Source:HGNC Symbol;Acc:HGNC:5988]
ABI3	3.46552	1.21267	0.460906	#N/A	1.46919	4.55726	5.44606	3.42043	2.67359	0.775851	#N/A	#N/A	#N/A	1.32868	1.79567	#N/A	2.30446	3.09349	7.79262	2.95372	15	ENSG00000108798	ABI3	protein_coding	ABI family member 3 [Source:HGNC Symbol;Acc:HGNC:29859]
TNFRSF14-AS1#238164	0.927629	1.26874	2.69638	2.20987	1.02351	0.849635	1.44224	0.884886	#N/A	0.458761	0.652081	0.702101	1.92212	0.910626	#N/A	#N/A	2.33622	#N/A	5.97123	#N/A	15	ENSG00000238164	TNFRSF14-AS1	lncRNA	TNFRSF14 antisense RNA 1 [Source:HGNC Symbol;Acc:HGNC:26966]
ZNF16	1.04095	0.470816	1.08048	0.536675	#N/A	0.97757	1.28412	1.14031	0.842683	0.510488	0.856322	1.1267	0.455879	0.862627	#N/A	#N/A	0.898974	#N/A	6.19951	#N/A	15	ENSG00000170631	ZNF16	protein_coding	zinc finger protein 16 [Source:HGNC Symbol;Acc:HGNC:12947]
APOBR	5.07347	0.54541	#N/A	0.455463	2.65697	3.43499	6.6572	1.45404	2.43649	1.69599	#N/A	#N/A	#N/A	1.16353	1.11457	#N/A	3.28081	2.74173	4.83027	3.54451	15	ENSG00000184730	APOBR	protein_coding	apolipoprotein B receptor [Source:HGNC Symbol;Acc:HGNC:24087]
UCK2	1.03053	0.454533	0.561845	1.58453	1.05521	2.29383	4.35405	2.39029	1.55135	0.824157	0.950377	1.1604	#N/A	0.484417	0.945929	#N/A	#N/A	#N/A	7.56423	#N/A	15	ENSG00000143179	UCK2	protein_coding	uridine-cytidine kinase 2 [Source:HGNC Symbol;Acc:HGNC:12562]
B4GALT4-AS1	1.07291	1.24845	2.9029	1.37155	#N/A	1.24505	0.7023	1.12829	0.973471	#N/A	0.451413	1.03719	0.893415	1.16592	0.67952	#N/A	#N/A	0.916261	6.48285	#N/A	15	ENSG00000240254	B4GALT4-AS1	lncRNA	B4GALT4 antisense RNA 1 [Source:HGNC Symbol;Acc:HGNC:40090]
SEMA4C	3.90057	2.28528	5.07718	1.45478	#N/A	0.810345	1.0668	0.744736	0.846683	0.437981	#N/A	#N/A	3.23877	1.5608	0.582749	#N/A	2.02736	2.92799	6.35432	#N/A	15	ENSG00000168758	SEMA4C	protein_coding	semaphorin 4C [Source:HGNC Symbol;Acc:HGNC:10731]
LINC02312	4.58568	2.55579	5.57462	5.35381	#N/A	2.82124	4.29492	3.40904	1.08052	#N/A	#N/A	0.43707	4.69561	1.6912	1.81496	#N/A	2.5047	3.44377	5.51286	#N/A	15	ENSG00000258869	LINC02312	lncRNA	long intergenic non-protein coding RNA 2312 [Source:HGNC Symbol;Acc:HGNC:53231]
TMCC3	0.447224	0.426069	0.513567	#N/A	0.744053	3.76383	5.26214	4.12855	2.5366	#N/A	0.502647	0.795983	1.33963	2.68773	2.52234	#N/A	0.75769	#N/A	3.92274	#N/A	15	ENSG00000057704	TMCC3	protein_coding	transmembrane and coiled-coil domain family 3 [Source:HGNC Symbol;Acc:HGNC:29199]
ABHD2	1.68897	#N/A	#N/A	#N/A	0.819426	1.18285	1.49963	1.08807	0.966052	0.820919	0.796126	0.919837	0.451742	0.42286	1.45754	#N/A	1.19445	1.32641	5.93218	#N/A	15	ENSG00000140526	ABHD2	protein_coding	abhydrolase domain containing 2, acylglycerol lipase [Source:HGNC Symbol;Acc:HGNC:18717]
#188897	0.900666	1.40475	3.3449	2.8079	#N/A	1.02043	0.875395	1.38431	0.629375	#N/A	0.420758	0.656278	2.1307	1.5775	0.670911	#N/A	1.65116	#N/A	6.64858	#N/A	15	ENSG00000188897		protein_coding	novel lipoprotein amino terminal region containing protein
SMAD7	4.25889	1.84075	2.21362	1.95704	0.946705	2.01743	3.16919	1.53801	1.20716	#N/A	#N/A	#N/A	2.58031	2.16804	0.419836	#N/A	2.89724	2.77296	7.78278	#N/A	15	ENSG00000101665	SMAD7	protein_coding	SMAD family member 7 [Source:HGNC Symbol;Acc:HGNC:6773]
LYZL6#275722	7.1089	3.72772	5.53353	4.85491	#N/A	4.3986	3.98694	6.03569	3.80472	1.37819	1.48228	0.867105	2.88048	#N/A	0.415123	#N/A	1.07898	#N/A	0.549817	#N/A	15	ENSG00000275722	LYZL6	protein_coding	lysozyme like 6 [Source:HGNC Symbol;Acc:HGNC:29614]
ZNF197#186448	0.414062	0.931206	0.852703	1.0119	#N/A	0.684991	0.618578	0.763215	0.691732	0.435384	0.464448	0.595624	0.616063	0.765197	#N/A	#N/A	#N/A	0.794176	6.19	#N/A	15	ENSG00000186448	ZNF197	protein_coding	zinc finger protein 197 [Source:HGNC Symbol;Acc:HGNC:12988]
LINC01135	0.413235	1.78512	3.77692	2.96295	#N/A	0.677007	#N/A	0.896427	1.08422	0.543759	0.806916	0.783914	3.20027	0.766494	#N/A	#N/A	2.62643	#N/A	6.64423	2.92674	15	ENSG00000234807	LINC01135	lncRNA	long intergenic non-protein coding RNA 1135 [Source:HGNC Symbol;Acc:HGNC:49450]
TMEM71	3.1467	#N/A	#N/A	2.04644	0.406338	0.545085	#N/A	0.696268	1.34716	0.723372	0.924076	1.09932	0.91626	0.911324	#N/A	#N/A	2.73913	3.26483	7.05034	2.13403	15	ENSG00000165071	TMEM71	protein_coding	transmembrane protein 71 [Source:HGNC Symbol;Acc:HGNC:26572]
VPS16	1.12752	0.501609	0.542502	0.560015	#N/A	0.983637	1.07047	0.862377	0.793939	0.404275	#N/A	#N/A	0.873295	0.766937	0.636641	#N/A	0.942346	1.05698	7.12729	#N/A	15	ENSG00000215305	VPS16	protein_coding	VPS16 core subunit of CORVET and HOPS complexes [Source:HGNC Symbol;Acc:HGNC:14584]
RPUSD3	0.539702	0.742279	0.791467	0.82462	#N/A	0.602015	0.475869	0.403208	0.676005	0.442089	#N/A	#N/A	0.99356	1.08088	0.72843	#N/A	0.879787	1.38379	5.68857	#N/A	15	ENSG00000156990	RPUSD3	protein_coding	RNA pseudouridine synthase D3 [Source:HGNC Symbol;Acc:HGNC:28437]
NAA40	0.59669	1.36023	2.14948	2.40245	#N/A	1.20492	1.08518	1.37541	1.22829	0.401418	0.530019	0.467792	0.762593	#N/A	0.715004	#N/A	#N/A	0.829371	4.73361	#N/A	15	ENSG00000110583	NAA40	protein_coding	N-alpha-acetyltransferase 40, NatD catalytic subunit [Source:HGNC Symbol;Acc:HGNC:25845]
KRT73-AS1	4.85412	1.71562	5.98753	6.16909	#N/A	2.59666	#N/A	1.53141	3.46465	2.21513	3.7679	1.2868	3.02755	#N/A	0.939437	#N/A	1.03032	0.400757	0.65593	#N/A	15	ENSG00000257495	KRT73-AS1	lncRNA	KRT73 antisense RNA 1 [Source:HGNC Symbol;Acc:HGNC:49607]
SESN2#130766	2.06761	0.399918	0.593362	0.817894	0.859602	2.01149	3.70297	1.88687	0.960849	#N/A	#N/A	#N/A	#N/A	1.37016	0.979065	#N/A	1.31377	0.778506	4.70706	1.76647	15	ENSG00000130766	SESN2	protein_coding	sestrin 2 [Source:HGNC Symbol;Acc:HGNC:20746]
SCRIB#180900	1.01407	0.719613	0.804651	0.955428	#N/A	1.16402	1.24213	0.918426	0.898676	0.398384	#N/A	#N/A	1.2648	1.06128	0.669585	#N/A	0.990935	0.990514	4.23503	#N/A	15	ENSG00000180900	SCRIB	protein_coding	scribble planar cell polarity protein [Source:HGNC Symbol;Acc:HGNC:30377]
CASZ1	1.06398	1.56519	3.57615	2.3139	#N/A	1.68552	2.2692	1.80362	1.25724	#N/A	0.395664	0.835537	2.81901	#N/A	1.10386	#N/A	0.97477	2.88304	7.1536	#N/A	15	ENSG00000130940	CASZ1	protein_coding	castor zinc finger 1 [Source:HGNC Symbol;Acc:HGNC:26002]
GCLM	1.13419	1.72838	3.03988	2.52533	0.577461	0.395136	1.11143	0.461433	0.442157	#N/A	#N/A	#N/A	2.65917	0.850809	0.431653	#N/A	1.28871	1.6647	2.6784	#N/A	15	ENSG00000023909	GCLM	protein_coding	glutamate-cysteine ligase modifier subunit [Source:HGNC Symbol;Acc:HGNC:4312]
#287095	2.76054	0.503811	2.0178	2.07768	#N/A	0.39151	#N/A	0.56422	1.22573	0.674872	0.809586	1.24971	1.18772	1.2187	#N/A	#N/A	2.53825	3.16035	6.37089	#N/A	15	ENSG00000287095		lncRNA	novel transcript, antisense to TMEM71
BRF1	1.16487	#N/A	0.657313	0.411262	#N/A	0.737425	0.646907	1.04408	0.930484	0.470067	0.813567	0.864543	0.387767	0.619633	0.894424	#N/A	#N/A	0.910311	8.18671	#N/A	15	ENSG00000185024	BRF1	protein_coding	BRF1 RNA polymerase III transcription initiation factor subunit [Source:HGNC Symbol;Acc:HGNC:11551]
#283360	0.974053	1.38526	4.61869	2.41376	#N/A	1.51366	1.28329	1.43182	1.00372	0.387103	0.583277	0.855948	1.87394	1.22765	1.10173	#N/A	#N/A	#N/A	6.2097	#N/A	15	ENSG00000283360		lncRNA	novel transcript
CBLB	1.05333	1.59993	3.02858	2.39491	0.386635	0.635901	0.875257	0.945412	0.825285	#N/A	#N/A	0.496885	2.70115	#N/A	#N/A	#N/A	1.27351	2.03698	8.72886	1.82666	15	ENSG00000114423	CBLB	protein_coding	Cbl proto-oncogene B [Source:HGNC Symbol;Acc:HGNC:1542]
CRPPA	1.46033	1.32411	2.54677	2.3619	0.465131	1.12382	1.04891	1.58322	1.23233	#N/A	#N/A	0.381952	1.91708	1.88872	1.65342	#N/A	#N/A	1.6632	7.41341	#N/A	15	ENSG00000214960	CRPPA	protein_coding	CDP-L-ribitol pyrophosphorylase A [Source:HGNC Symbol;Acc:HGNC:37276]
GP6#088053	1.25815	#N/A	1.98876	0.79305	#N/A	0.953786	1.07647	1.35314	1.05375	0.380781	0.759953	0.967085	2.27252	1.6721	#N/A	#N/A	0.896795	1.17375	1.80776	#N/A	15	ENSG00000088053	GP6	protein_coding	glycoprotein VI platelet [Source:HGNC Symbol;Acc:HGNC:14388]
NLRX1	1.3461	#N/A	0.585679	0.917867	#N/A	0.921136	0.713756	1.25546	1.04915	0.380634	0.475063	0.684316	0.929227	#N/A	0.675716	#N/A	1.20369	1.28074	5.46117	#N/A	15	ENSG00000160703	NLRX1	protein_coding	NLR family member X1 [Source:HGNC Symbol;Acc:HGNC:29890]
FCHO2	1.30894	#N/A	#N/A	#N/A	0.83035	2.13311	3.71995	2.83837	2.00013	0.521664	1.04629	1.13652	0.63036	2.21362	0.379237	#N/A	1.21092	2.20996	6.08461	#N/A	15	ENSG00000157107	FCHO2	protein_coding	FCH and mu domain containing endocytic adaptor 2 [Source:HGNC Symbol;Acc:HGNC:25180]
#237073	3.71093	2.03062	3.90048	4.07733	#N/A	3.04566	2.33289	3.55381	2.72768	#N/A	#N/A	2.00659	2.94659	0.640117	0.576932	#N/A	1.16002	0.37252	0.60795	#N/A	15	ENSG00000237073		lncRNA	novel transcript
GAB3	2.38552	0.686985	0.797023	0.958306	0.753745	1.88246	3.80578	2.0543	1.11198	#N/A	#N/A	0.367946	0.391353	1.70841	#N/A	#N/A	0.695574	2.88157	6.60108	#N/A	15	ENSG00000160219	GAB3	protein_coding	GRB2 associated binding protein 3 [Source:HGNC Symbol;Acc:HGNC:17515]
ARPC5L	0.527907	1.42846	1.24822	1.42124	0.915327	1.52637	2.16396	0.826907	1.08534	0.353614	#N/A	#N/A	1.01725	#N/A	0.583389	#N/A	0.862507	0.612765	5.0273	#N/A	15	ENSG00000136950	ARPC5L	protein_coding	actin related protein 2/3 complex subunit 5 like [Source:HGNC Symbol;Acc:HGNC:23366]
KDM2B-DT	2.20236	1.17117	3.74409	3.8108	#N/A	0.353298	#N/A	0.615964	#N/A	0.483964	0.975345	0.913944	1.67087	0.62747	0.856258	#N/A	2.09095	2.12736	6.52485	#N/A	15	ENSG00000256742	KDM2B-DT	lncRNA	KDM2B divergent transcript [Source:HGNC Symbol;Acc:HGNC:53287]
SLFN12	2.39706	#N/A	#N/A	0.537076	0.682836	1.16119	1.56679	1.43059	0.925734	0.349133	0.378442	0.79589	#N/A	1.23911	0.586023	#N/A	2.20152	1.74131	6.33745	#N/A	15	ENSG00000172123	SLFN12	protein_coding	schlafen family member 12 [Source:HGNC Symbol;Acc:HGNC:25500]
OTUD7B	1.85913	2.07203	6.46381	3.9874	#N/A	0.590457	1.17687	0.897325	0.591842	#N/A	0.348861	0.455519	4.50604	#N/A	0.521062	#N/A	2.11033	0.901214	7.70025	#N/A	15	ENSG00000264522	OTUD7B	protein_coding	OTU deubiquitinase 7B [Source:HGNC Symbol;Acc:HGNC:16683]
GRK5	#N/A	0.351263	0.990937	0.815554	#N/A	0.520204	0.539582	0.736575	0.347631	0.612931	0.905399	0.916248	1.80477	#N/A	1.73295	#N/A	2.31261	#N/A	5.41766	2.06567	15	ENSG00000198873	GRK5	protein_coding	G protein-coupled receptor kinase 5 [Source:HGNC Symbol;Acc:HGNC:4544]
#253607	0.630564	0.833805	2.8121	0.737948	#N/A	0.671226	1.07547	1.16877	0.585941	#N/A	0.366596	1.14393	1.08846	0.777737	0.344343	#N/A	0.875356	#N/A	4.98177	#N/A	15	ENSG00000253607		lncRNA	novel transcript, antisense to DERL1
FBXO7	0.572054	0.608058	0.690251	0.502274	#N/A	0.533404	0.844515	0.619061	0.523879	#N/A	#N/A	0.336403	0.655394	0.412735	0.357835	#N/A	0.465762	0.862494	4.33913	#N/A	15	ENSG00000100225	FBXO7	protein_coding	F-box protein 7 [Source:HGNC Symbol;Acc:HGNC:13586]
#241490	0.389247	2.22734	5.46412	4.23467	0.468516	0.387493	1.32226	0.495411	#N/A	#N/A	#N/A	0.336152	4.20258	#N/A	1.33155	#N/A	2.2734	2.53094	7.1504	2.13224	15	ENSG00000241490		lncRNA	novel transcript, antisense to ZNF80
RAB5IF	1.69087	1.04131	#N/A	0.329821	0.944021	1.66832	2.52124	0.86583	1.27211	0.53183	#N/A	#N/A	0.615988	0.652342	0.922159	#N/A	1.2447	1.52993	3.80748	#N/A	15	ENSG00000101084	RAB5IF	protein_coding	RAB5 interacting factor [Source:HGNC Symbol;Acc:HGNC:15870]
CTBP1-DT	0.436403	1.61566	2.49999	2.15949	#N/A	0.655622	0.329409	0.629778	1.17445	0.528081	0.568171	0.409858	1.77298	#N/A	#N/A	#N/A	1.16312	0.734814	6.23803	#N/A	15	ENSG00000196810	CTBP1-DT	lncRNA	CTBP1 divergent transcript [Source:HGNC Symbol;Acc:HGNC:28307]
#286787	0.979544	0.850523	1.90689	0.836454	#N/A	0.665652	0.329165	1.03794	0.755641	0.520582	0.652644	0.708083	1.04495	#N/A	0.743738	#N/A	#N/A	1.23764	6.35483	#N/A	15	ENSG00000286787		lncRNA	novel transcript, antisense to PSMF1
#255102	4.41338	2.55372	1.88904	3.65586	#N/A	4.71982	5.11494	3.91603	3.08006	1.31546	1.7587	2.9252	#N/A	0.753404	0.572527	#N/A	#N/A	0.326312	0.824998	#N/A	15	ENSG00000255102		lncRNA	novel transcript
VPS9D1	0.968266	#N/A	0.62901	0.721034	#N/A	0.728167	0.58757	0.838998	0.543634	#N/A	0.322856	0.579228	0.604333	1.09636	0.715184	#N/A	1.15692	1.0072	8.05774	#N/A	15	ENSG00000075399	VPS9D1	protein_coding	VPS9 domain containing 1 [Source:HGNC Symbol;Acc:HGNC:13526]
SUSD1	2.40955	#N/A	0.317613	#N/A	0.892799	2.39857	3.43197	2.8067	1.72958	0.561642	0.757288	1.22523	0.695195	1.69174	1.35303	#N/A	#N/A	2.71242	6.07203	#N/A	15	ENSG00000106868	SUSD1	protein_coding	sushi domain containing 1 [Source:HGNC Symbol;Acc:HGNC:25413]
SNTB1	0.55072	#N/A	#N/A	0.997404	0.36851	1.14205	0.635391	1.29334	1.36444	#N/A	0.316328	0.670853	1.59521	1.60178	0.573495	#N/A	2.254	1.09555	7.4465	#N/A	15	ENSG00000172164	SNTB1	protein_coding	syntrophin beta 1 [Source:HGNC Symbol;Acc:HGNC:11168]
ZKSCAN7-AS1#236869	0.316246	1.2009	3.07387	1.41147	#N/A	1.12634	0.812171	1.56293	1.5751	0.726862	0.95888	1.37363	0.94419	1.10307	1.37626	#N/A	#N/A	#N/A	6.36831	#N/A	15	ENSG00000236869	ZKSCAN7-AS1	lncRNA	ZKSCAN7 ZNF cluster antisense RNA 1 [Source:HGNC Symbol;Acc:HGNC:53964]
YARS1	0.949402	0.414665	1.01959	1.21899	#N/A	0.354434	0.757767	0.563313	0.479841	#N/A	0.315206	0.444033	0.973199	0.464899	0.366923	#N/A	0.739294	#N/A	9.00658	#N/A	15	ENSG00000134684	YARS1	protein_coding	tyrosyl-tRNA synthetase 1 [Source:HGNC Symbol;Acc:HGNC:12840]
RDH13#160439	1.03084	0.673722	1.69638	0.703142	#N/A	0.654379	0.712195	0.960716	0.740639	0.311825	0.703367	0.820081	1.64199	0.662142	#N/A	#N/A	0.672472	#N/A	6.54263	#N/A	15	ENSG00000160439	RDH13	protein_coding	retinol dehydrogenase 13 [Source:HGNC Symbol;Acc:HGNC:19978]
ATP8A1	0.630316	1.33168	2.33594	2.10772	0.310547	1.26254	0.566722	1.42905	1.14176	#N/A	#N/A	0.433946	1.939	0.434399	0.558698	#N/A	0.751027	#N/A	7.58668	#N/A	15	ENSG00000124406	ATP8A1	protein_coding	ATPase phospholipid transporting 8A1 [Source:HGNC Symbol;Acc:HGNC:13531]
#225450	0.813702	0.451948	2.43862	0.527469	#N/A	0.324937	#N/A	0.897143	0.309588	#N/A	0.385761	1.30817	1.67128	0.57302	0.485187	#N/A	0.822791	#N/A	8.46567	1.72217	15	ENSG00000225450		lncRNA	novel transcript
NFKBIB#104825	0.768401	0.407439	0.530731	0.700987	#N/A	1.13507	1.69814	0.862101	0.836245	0.470851	0.306299	#N/A	0.799463	0.753774	#N/A	#N/A	0.807692	#N/A	7.35755	1.32967	15	ENSG00000104825	NFKBIB	protein_coding	NFKB inhibitor beta [Source:HGNC Symbol;Acc:HGNC:7798]
NDUFV1	0.536082	0.724123	0.611722	0.977613	0.401575	0.540814	0.408514	0.395195	0.652004	0.305162	#N/A	#N/A	0.319503	0.829389	0.369188	#N/A	0.650613	#N/A	5.31439	#N/A	15	ENSG00000167792	NDUFV1	protein_coding	NADH:ubiquinone oxidoreductase core subunit V1 [Source:HGNC Symbol;Acc:HGNC:7716]
SERPINB9	0.677937	0.595824	0.570408	0.53485	0.38722	0.315319	0.359704	0.302811	0.48091	#N/A	#N/A	#N/A	1.49295	1.36704	#N/A	#N/A	0.647484	1.37667	6.84159	2.45104	15	ENSG00000170542	SERPINB9	protein_coding	serpin family B member 9 [Source:HGNC Symbol;Acc:HGNC:8955]
ARID5A	1.36277	#N/A	#N/A	1.79429	#N/A	0.412048	0.310061	0.453804	0.512976	0.4192	0.538064	0.300218	0.487726	#N/A	0.549636	#N/A	0.593143	1.09456	5.76855	2.24916	15	ENSG00000196843	ARID5A	protein_coding	AT-rich interaction domain 5A [Source:HGNC Symbol;Acc:HGNC:17361]
#233635	1.82289	0.75903	2.75165	1.24335	#N/A	0.297253	0.358763	0.811775	0.524833	#N/A	0.60537	1.41492	1.25946	1.57737	#N/A	#N/A	1.29516	2.23653	7.67573	#N/A	15	ENSG00000233635		lncRNA	novel transcript, antisense to TANC2
SOS2	0.70884	#N/A	#N/A	#N/A	0.373753	0.532731	0.658944	0.725803	1.06643	0.384988	0.678959	0.761709	0.297054	0.31582	0.34323	#N/A	0.702467	0.561983	6.66786	#N/A	15	ENSG00000100485	SOS2	protein_coding	SOS Ras/Rho guanine nucleotide exchange factor 2 [Source:HGNC Symbol;Acc:HGNC:11188]
MAN1A1	1.48991	0.296302	0.341196	0.329618	0.934689	1.81885	3.06114	1.97098	1.3552	0.561562	0.55992	1.01953	0.781742	1.57224	#N/A	#N/A	#N/A	#N/A	5.69182	#N/A	15	ENSG00000111885	MAN1A1	protein_coding	mannosidase alpha class 1A member 1 [Source:HGNC Symbol;Acc:HGNC:6821]
ARL4C	2.58313	1.65899	2.12149	3.00897	0.816555	0.598857	1.06123	0.294502	0.49924	0.400725	#N/A	#N/A	#N/A	0.504251	#N/A	#N/A	0.9388	1.61809	11.113	3.81785	15	ENSG00000188042	ARL4C	protein_coding	ADP ribosylation factor like GTPase 4C [Source:HGNC Symbol;Acc:HGNC:698]
ZFAND3	0.812628	#N/A	#N/A	#N/A	0.428905	0.583159	0.74777	0.838432	0.428927	0.292515	0.523249	0.799018	0.337259	0.567394	0.419241	#N/A	0.558097	0.856974	7.23057	#N/A	15	ENSG00000156639	ZFAND3	protein_coding	zinc finger AN1-type containing 3 [Source:HGNC Symbol;Acc:HGNC:18019]
UAP1	1.59254	1.30651	2.30237	2.62191	0.571918	1.67228	1.85343	1.61747	1.59937	0.422837	0.290799	0.510948	0.942672	#N/A	#N/A	#N/A	1.56104	#N/A	4.8805	#N/A	15	ENSG00000117143	UAP1	protein_coding	UDP-N-acetylglucosamine pyrophosphorylase 1 [Source:HGNC Symbol;Acc:HGNC:12457]
SLAMF7	3.23861	3.00627	3.97406	1.26874	1.3127	4.13462	6.40108	4.24552	2.46184	0.288929	#N/A	#N/A	1.13155	1.10858	0.902537	#N/A	#N/A	#N/A	6.38954	2.65831	15	ENSG00000026751	SLAMF7	protein_coding	SLAM family member 7 [Source:HGNC Symbol;Acc:HGNC:21394]
ZBTB37	0.605141	0.671262	1.05352	0.552758	#N/A	0.551764	0.293835	0.726528	0.473831	#N/A	#N/A	0.287833	0.915626	0.563388	0.911661	#N/A	1.00709	1.57495	7.44749	#N/A	15	ENSG00000185278	ZBTB37	protein_coding	zinc finger and BTB domain containing 37 [Source:HGNC Symbol;Acc:HGNC:28365]
CASTOR2	1.83931	0.790676	1.46616	1.19134	#N/A	0.985558	0.781544	1.32603	0.8809	0.286549	0.627704	0.818303	1.94514	#N/A	1.4933	#N/A	1.49994	#N/A	3.36745	#N/A	15	ENSG00000274070	CASTOR2	protein_coding	cytosolic arginine sensor for mTORC1 subunit 2 [Source:HGNC Symbol;Acc:HGNC:37073]
ZNF621	0.612836	0.401172	0.473582	0.56824	#N/A	0.642752	0.586211	0.77382	0.582813	0.285047	0.414949	0.443	0.792312	0.789976	0.831936	#N/A	#N/A	#N/A	4.92334	#N/A	15	ENSG00000172888	ZNF621	protein_coding	zinc finger protein 621 [Source:HGNC Symbol;Acc:HGNC:24787]
TBC1D20	0.575472	0.754063	0.826851	0.856287	#N/A	0.580886	0.657975	0.627682	0.60252	0.330379	0.284358	#N/A	1.00841	0.690255	0.713091	#N/A	#N/A	0.635553	4.18133	#N/A	15	ENSG00000125875	TBC1D20	protein_coding	TBC1 domain family member 20 [Source:HGNC Symbol;Acc:HGNC:16133]
WDR37	0.818021	#N/A	0.412737	#N/A	0.301724	0.537778	0.416156	0.6557	0.457869	#N/A	0.283783	0.514752	0.369635	0.451393	0.453922	#N/A	0.430709	1.01273	6.91558	#N/A	15	ENSG00000047056	WDR37	protein_coding	WD repeat domain 37 [Source:HGNC Symbol;Acc:HGNC:31406]
#279277	0.631921	1.49361	2.72019	1.45254	#N/A	0.280036	0.528836	0.475768	0.444153	#N/A	0.464011	0.73852	2.1497	#N/A	#N/A	#N/A	1.5741	1.7029	6.48982	2.25979	15	ENSG00000279277		lncRNA	novel transcript
CBR4	0.278541	0.448092	0.717513	0.438811	#N/A	0.836779	0.689407	0.918219	0.766509	0.315347	0.5621	0.740253	0.663573	0.554341	1.10848	#N/A	#N/A	#N/A	6.03325	#N/A	15	ENSG00000145439	CBR4	protein_coding	carbonyl reductase 4 [Source:HGNC Symbol;Acc:HGNC:25891]
ADRB2	2.46307	2.3535	2.03847	0.829367	1.46769	4.03213	6.22094	3.00064	2.33452	0.273973	#N/A	#N/A	1.89692	2.37326	#N/A	#N/A	1.9047	3.4088	6.92223	#N/A	15	ENSG00000169252	ADRB2	protein_coding	adrenoceptor beta 2 [Source:HGNC Symbol;Acc:HGNC:286]
TRPV2	0.953417	0.940945	1.3077	1.11209	0.670793	0.467675	0.896522	0.302273	0.270421	#N/A	#N/A	#N/A	0.59281	0.672433	#N/A	#N/A	1.09976	1.46779	8.41823	1.5036	15	ENSG00000187688	TRPV2	protein_coding	transient receptor potential cation channel subfamily V member 2 [Source:HGNC Symbol;Acc:HGNC:18082]
KIF21B	0.905646	1.33386	2.84363	0.534988	#N/A	0.370382	0.749655	0.487458	0.319487	#N/A	#N/A	0.269755	3.54665	0.517776	#N/A	#N/A	2.31392	0.834085	5.94264	1.59271	15	ENSG00000116852	KIF21B	protein_coding	kinesin family member 21B [Source:HGNC Symbol;Acc:HGNC:29442]
CTSC	2.77144	1.42685	0.763986	#N/A	1.56082	2.62952	4.68811	1.43472	1.16757	0.26892	#N/A	#N/A	0.91075	0.69206	0.828089	#N/A	#N/A	1.86657	6.18175	1.51029	15	ENSG00000109861	CTSC	protein_coding	cathepsin C [Source:HGNC Symbol;Acc:HGNC:2528]
PITPNM2	0.268137	1.18611	4.0691	1.82191	#N/A	0.64	#N/A	0.844263	0.719507	1.65776	2.0505	1.6858	3.60648	#N/A	1.22064	#N/A	2.46872	2.43961	2.52813	#N/A	15	ENSG00000090975	PITPNM2	protein_coding	phosphatidylinositol transfer protein membrane associated 2 [Source:HGNC Symbol;Acc:HGNC:21044]
BTN3A2	0.938965	1.37118	1.73578	1.35178	#N/A	0.534897	0.549793	0.265913	0.359415	#N/A	#N/A	#N/A	2.36782	0.980395	0.457125	#N/A	2.2476	0.623713	5.44926	2.34314	15	ENSG00000186470	BTN3A2	protein_coding	butyrophilin subfamily 3 member A2 [Source:HGNC Symbol;Acc:HGNC:1139]
RAB11FIP4	0.659314	#N/A	0.782185	#N/A	0.543264	0.696602	0.569238	0.806281	0.620786	#N/A	0.295852	0.263179	0.731213	0.743675	#N/A	#N/A	1.17152	1.7429	4.88354	2.12416	15	ENSG00000131242	RAB11FIP4	protein_coding	RAB11 family interacting protein 4 [Source:HGNC Symbol;Acc:HGNC:30267]
CRADD	0.915778	0.336294	0.866672	0.591101	#N/A	0.440219	0.481953	0.657473	0.382457	#N/A	0.262979	0.503425	1.81627	0.814841	#N/A	#N/A	1.10369	0.800613	6.19242	#N/A	15	ENSG00000169372	CRADD	protein_coding	CASP2 and RIPK1 domain containing adaptor with death domain [Source:HGNC Symbol;Acc:HGNC:2340]
PAM	3.34324	1.40571	2.20228	2.98026	0.848247	0.719626	1.96897	0.991021	#N/A	#N/A	0.262416	0.664534	3.00335	#N/A	0.292873	#N/A	2.05907	2.05964	8.94274	#N/A	15	ENSG00000145730	PAM	protein_coding	peptidylglycine alpha-amidating monooxygenase [Source:HGNC Symbol;Acc:HGNC:8596]
RBM39	0.466367	#N/A	0.410508	0.594387	0.315461	0.364797	0.602883	0.583651	0.410164	0.260806	0.385588	0.569147	#N/A	0.391346	0.329261	#N/A	0.505766	#N/A	8.03053	#N/A	15	ENSG00000131051	RBM39	protein_coding	RNA binding motif protein 39 [Source:HGNC Symbol;Acc:HGNC:15923]
FBXO44	0.617792	1.5053	3.63617	2.74723	#N/A	0.433742	0.393062	0.789442	0.780525	0.258381	0.395202	0.627644	1.60654	0.942495	#N/A	#N/A	0.980927	#N/A	7.00681	#N/A	15	ENSG00000132879	FBXO44	protein_coding	F-box protein 44 [Source:HGNC Symbol;Acc:HGNC:24847]
PKN1	0.714633	0.291577	0.255058	#N/A	#N/A	0.878609	0.82495	0.794092	0.635911	0.290659	0.298589	#N/A	0.803119	0.75091	0.757449	#N/A	0.967196	1.33628	5.69121	#N/A	15	ENSG00000123143	PKN1	protein_coding	protein kinase N1 [Source:HGNC Symbol;Acc:HGNC:9405]
OGG1	0.440189	#N/A	0.629507	0.248135	#N/A	0.3955	0.496855	0.550923	0.405683	0.302869	0.490938	0.424498	0.873085	0.499791	0.53544	#N/A	#N/A	0.861282	5.06784	#N/A	15	ENSG00000114026	OGG1	protein_coding	8-oxoguanine DNA glycosylase [Source:HGNC Symbol;Acc:HGNC:8125]
KCNAB2	1.55086	#N/A	0.540167	#N/A	#N/A	0.694185	0.773516	0.898323	0.350446	#N/A	0.242873	0.348477	0.348083	0.581427	0.319268	#N/A	0.531321	1.47457	6.96299	1.36087	15	ENSG00000069424	KCNAB2	protein_coding	potassium voltage-gated channel subfamily A regulatory beta subunit 2 [Source:HGNC Symbol;Acc:HGNC:6229]
MDC1#137337	0.607516	1.41684	2.66188	2.01774	#N/A	0.485572	0.520568	0.649494	0.698104	0.241739	0.302322	0.350722	1.65642	0.763307	#N/A	#N/A	#N/A	0.986608	6.89944	#N/A	15	ENSG00000137337	MDC1	protein_coding	mediator of DNA damage checkpoint 1 [Source:HGNC Symbol;Acc:HGNC:21163]
DERL1	0.592018	0.581854	0.484406	0.359559	0.757428	0.934151	1.78806	0.578969	0.630203	0.241716	#N/A	#N/A	0.838098	0.452874	#N/A	#N/A	1.17528	#N/A	6.37549	1.21704	15	ENSG00000136986	DERL1	protein_coding	derlin 1 [Source:HGNC Symbol;Acc:HGNC:28454]
PROCR	1.15297	0.63122	2.19103	0.56793	#N/A	0.241316	#N/A	0.802606	0.420642	0.33978	0.495548	0.985175	0.511693	1.06485	#N/A	#N/A	0.831906	0.950893	5.59287	#N/A	15	ENSG00000101000	PROCR	protein_coding	protein C receptor [Source:HGNC Symbol;Acc:HGNC:9452]
MLLT6#275023	1.25815	1.14147	2.11015	2.60086	#N/A	0.56844	0.343882	0.500007	0.610214	0.239837	0.246288	#N/A	2.38756	1.10259	#N/A	#N/A	1.35196	1.43136	7.62567	#N/A	15	ENSG00000275023	MLLT6	protein_coding	MLLT6, PHD finger containing [Source:HGNC Symbol;Acc:HGNC:7138]
SDF4	0.893645	0.891968	0.708385	0.926928	0.502081	0.627735	0.902501	0.238111	0.593442	0.794804	#N/A	#N/A	0.839893	0.690794	0.87804	#N/A	1.03434	#N/A	8.20427	#N/A	15	ENSG00000078808	SDF4	protein_coding	stromal cell derived factor 4 [Source:HGNC Symbol;Acc:HGNC:24188]
PPP3CA	#N/A	#N/A	0.233597	0.375372	0.563817	0.602074	1.51456	0.808327	0.285401	0.255644	0.43468	0.753313	0.653521	1.31228	#N/A	#N/A	0.627576	#N/A	9.57525	0.803283	15	ENSG00000138814	PPP3CA	protein_coding	protein phosphatase 3 catalytic subunit alpha [Source:HGNC Symbol;Acc:HGNC:9314]
LUZP1	1.82721	0.438256	0.545834	0.540705	0.531531	0.493229	1.517	0.705679	0.580751	0.232	0.342635	0.578203	#N/A	#N/A	#N/A	#N/A	0.869238	1.46849	8.7887	#N/A	15	ENSG00000169641	LUZP1	protein_coding	leucine zipper protein 1 [Source:HGNC Symbol;Acc:HGNC:14985]
MOB4	0.535858	0.641333	0.717178	0.367175	#N/A	0.591855	0.842531	0.562967	0.448438	0.228234	0.268318	0.334299	0.59613	#N/A	0.424761	#N/A	0.742189	#N/A	8.85634	#N/A	15	ENSG00000115540	MOB4	protein_coding	MOB family member 4, phocein [Source:HGNC Symbol;Acc:HGNC:17261]
RHBDF2	#N/A	#N/A	0.594956	0.226836	0.727338	2.13246	2.93621	2.38934	1.87605	0.369221	0.598706	1.07628	1.61414	2.29393	0.591906	#N/A	#N/A	#N/A	6.01442	2.32183	15	ENSG00000129667	RHBDF2	protein_coding	rhomboid 5 homolog 2 [Source:HGNC Symbol;Acc:HGNC:20788]
SLC20A1	2.17286	0.580662	0.570907	0.770759	0.675989	1.28592	1.54352	1.37494	1.00158	#N/A	0.221217	0.481096	1.25974	#N/A	#N/A	#N/A	#N/A	1.8149	9.44849	2.19314	15	ENSG00000144136	SLC20A1	protein_coding	solute carrier family 20 member 1 [Source:HGNC Symbol;Acc:HGNC:10946]
MSN	0.692253	0.467774	#N/A	#N/A	0.699892	0.720738	1.33425	0.441374	0.559619	0.219617	#N/A	#N/A	0.507035	0.450944	0.341588	#N/A	2.16104	1.11812	3.24789	1.81802	15	ENSG00000147065	MSN	protein_coding	moesin [Source:HGNC Symbol;Acc:HGNC:7373]
ABHD17B	0.214173	1.03201	1.47644	0.997419	0.42466	0.928049	1.08816	1.0349	0.691925	0.302251	0.379769	0.723142	1.09283	#N/A	1.09082	#N/A	#N/A	#N/A	6.7344	#N/A	15	ENSG00000107362	ABHD17B	protein_coding	abhydrolase domain containing 17B, depalmitoylase [Source:HGNC Symbol;Acc:HGNC:24278]
IQGAP1	0.532028	#N/A	#N/A	#N/A	0.773529	1.2075	2.14103	0.961504	0.642114	0.457641	0.211614	0.237664	#N/A	0.418767	0.628781	#N/A	0.850218	0.983421	6.76261	1.33835	15	ENSG00000140575	IQGAP1	protein_coding	IQ motif containing GTPase activating protein 1 [Source:HGNC Symbol;Acc:HGNC:6110]
EHMT1	0.211511	#N/A	0.489884	0.387864	#N/A	0.444004	0.395254	0.602928	0.384109	0.229303	0.518757	0.661677	0.472044	0.235851	0.388787	#N/A	0.760116	#N/A	7.40109	#N/A	15	ENSG00000181090	EHMT1	protein_coding	euchromatic histone lysine methyltransferase 1 [Source:HGNC Symbol;Acc:HGNC:24650]
USP47	0.58995	0.298731	0.817996	0.560996	#N/A	0.221312	0.210519	0.38714	0.332378	#N/A	0.230295	0.4465	0.705239	0.4676	#N/A	#N/A	0.48819	0.553552	6.94808	#N/A	15	ENSG00000170242	USP47	protein_coding	ubiquitin specific peptidase 47 [Source:HGNC Symbol;Acc:HGNC:20076]
YAF2	0.657665	0.267346	0.629847	0.441518	#N/A	0.323862	0.553547	0.547238	0.216949	#N/A	0.210345	0.487807	0.614105	#N/A	0.229286	#N/A	0.524164	0.405614	6.22149	#N/A	15	ENSG00000015153	YAF2	protein_coding	YY1 associated factor 2 [Source:HGNC Symbol;Acc:HGNC:17363]
POLG	0.776253	0.38237	0.647526	0.652738	#N/A	0.644969	0.779888	0.685365	0.582261	#N/A	0.209231	0.446688	0.805743	0.57146	0.613718	#N/A	#N/A	0.776763	8.00934	#N/A	15	ENSG00000140521	POLG	protein_coding	DNA polymerase gamma, catalytic subunit [Source:HGNC Symbol;Acc:HGNC:9179]
ADCY9	2.47654	#N/A	0.375232	0.738249	0.48905	0.81312	1.73043	1.10666	0.774809	#N/A	0.207357	0.554215	0.6624	2.12982	#N/A	#N/A	1.64246	2.54887	9.21574	#N/A	15	ENSG00000162104	ADCY9	protein_coding	adenylate cyclase 9 [Source:HGNC Symbol;Acc:HGNC:240]
BHLHE40	2.42523	0.579259	0.581321	2.93354	1.27394	1.26961	3.92767	1.17699	1.30939	0.538961	0.2036	#N/A	#N/A	2.39148	#N/A	#N/A	1.09475	2.85712	7.91069	#N/A	15	ENSG00000134107	BHLHE40	protein_coding	basic helix-loop-helix family member e40 [Source:HGNC Symbol;Acc:HGNC:1046]
#284634	0.913472	1.79251	3.7364	2.64608	#N/A	0.197047	0.199048	0.217289	0.30647	0.451684	0.493856	0.338741	2.00765	#N/A	#N/A	#N/A	0.643361	0.824897	6.23334	#N/A	15	ENSG00000284634		lncRNA	novel transcript
DNMT1	1.43595	0.462058	0.759033	0.822588	#N/A	0.394774	0.400035	0.28842	0.306966	0.336956	0.195985	#N/A	0.896538	#N/A	#N/A	#N/A	1.01151	1.10171	6.80203	1.40686	15	ENSG00000130816	DNMT1	protein_coding	DNA methyltransferase 1 [Source:HGNC Symbol;Acc:HGNC:2976]
ZBTB1	0.194919	0.37176	0.529062	0.698951	0.386998	0.454385	0.713759	0.471877	0.274159	#N/A	0.19456	0.286719	0.547928	#N/A	#N/A	#N/A	0.397865	0.721946	7.97623	#N/A	15	ENSG00000126804	ZBTB1	protein_coding	zinc finger and BTB domain containing 1 [Source:HGNC Symbol;Acc:HGNC:20259]
SLFN12L	3.55561	1.95737	6.18922	4.83079	#N/A	#N/A	0.682334	0.484117	0.293242	#N/A	0.189001	0.455323	4.72968	0.972269	#N/A	#N/A	2.93526	2.05816	7.89983	2.40103	15	ENSG00000205045	SLFN12L	protein_coding	schlafen family member 12 like [Source:HGNC Symbol;Acc:HGNC:33920]
PPP1R12A	0.565375	0.178023	0.368711	0.204563	0.363178	0.331327	0.721705	0.403004	#N/A	#N/A	#N/A	0.351658	0.537676	#N/A	0.360649	#N/A	0.686847	0.908562	7.7218	0.884479	15	ENSG00000058272	PPP1R12A	protein_coding	protein phosphatase 1 regulatory subunit 12A [Source:HGNC Symbol;Acc:HGNC:7618]
TBK1	0.60753	#N/A	0.242224	#N/A	0.739313	0.84991	2.09535	1.07537	0.410529	0.177206	0.215838	0.477775	0.214975	0.515153	0.355558	#N/A	1.13978	#N/A	6.50196	#N/A	15	ENSG00000183735	TBK1	protein_coding	TANK binding kinase 1 [Source:HGNC Symbol;Acc:HGNC:11584]
#275016	3.57296	2.52101	3.95085	3.31706	#N/A	2.54407	3.02509	5.90655	1.67047	2.17889	2.84244	3.58622	3.64891	0.435436	#N/A	#N/A	#N/A	0.176827	0.645921	#N/A	15	ENSG00000275016		lncRNA	novel transcript
LPP	0.68855	#N/A	#N/A	#N/A	0.53136	0.543477	1.32175	0.750949	0.373168	0.272583	0.488497	0.737875	0.17287	0.847743	0.220487	#N/A	0.774592	1.69828	7.64742	#N/A	15	ENSG00000145012	LPP	protein_coding	LIM domain containing preferred translocation partner in lipoma [Source:HGNC Symbol;Acc:HGNC:6679]
DENND4C	1.18139	0.46492	1.06668	1.45215	#N/A	0.241516	0.528054	0.530969	0.253436	#N/A	0.168823	0.487886	0.673212	0.228441	#N/A	#N/A	0.484381	1.35318	6.52635	#N/A	15	ENSG00000137145	DENND4C	protein_coding	DENN domain containing 4C [Source:HGNC Symbol;Acc:HGNC:26079]
CDK11B	0.659101	#N/A	0.529567	0.357635	#N/A	0.295382	0.581814	0.457947	0.276922	0.16376	0.169299	0.2015	0.463041	#N/A	0.299212	#N/A	0.657006	0.661247	8.9569	#N/A	15	ENSG00000248333	CDK11B	protein_coding	cyclin dependent kinase 11B [Source:HGNC Symbol;Acc:HGNC:1729]
PRSS2#275896	3.18333	1.89494	4.51979	5.70092	#N/A	2.11876	1.97147	2.77152	2.01873	2.27298	1.59283	2.08416	2.1068	#N/A	#N/A	#N/A	0.420888	0.162118	0.255933	#N/A	15	ENSG00000275896	PRSS2	protein_coding	serine protease 2 [Source:HGNC Symbol;Acc:HGNC:9483]
PCDHGB6	#N/A	3.53497	6.25446	4.92011	0.157074	3.47975	2.25598	3.62261	2.40343	1.4953	1.23583	0.900545	3.10006	1.17731	2.36486	#N/A	#N/A	#N/A	1.04309	#N/A	15	ENSG00000253305	PCDHGB6	protein_coding	protocadherin gamma subfamily B, 6 [Source:HGNC Symbol;Acc:HGNC:8713]
DPP8	0.345355	0.197528	0.553989	0.227631	#N/A	0.240823	0.245355	0.482151	0.155012	#N/A	0.211432	0.406234	0.523281	#N/A	0.447126	#N/A	0.401729	0.571253	6.0122	#N/A	15	ENSG00000074603	DPP8	protein_coding	dipeptidyl peptidase 8 [Source:HGNC Symbol;Acc:HGNC:16490]
DNM2	0.70108	#N/A	0.294966	0.154667	0.233244	0.475135	0.623658	0.792879	0.491332	0.227664	0.610204	0.700305	0.552266	0.326586	0.416608	#N/A	#N/A	#N/A	7.51093	#N/A	15	ENSG00000079805	DNM2	protein_coding	dynamin 2 [Source:HGNC Symbol;Acc:HGNC:2974]
AGTPBP1	1.59431	#N/A	#N/A	0.152834	0.469657	0.850157	0.986212	1.14881	0.589103	#N/A	0.195329	0.566148	#N/A	0.896276	0.571544	#N/A	1.08852	2.0236	7.69445	1.43933	15	ENSG00000135049	AGTPBP1	protein_coding	ATP/GTP binding carboxypeptidase 1 [Source:HGNC Symbol;Acc:HGNC:17258]
DNAJB14	0.486407	0.476164	0.788123	0.24016	0.331582	0.270555	0.465018	0.289149	0.146309	#N/A	#N/A	0.22199	0.671426	#N/A	0.309754	#N/A	0.687232	0.660674	7.90349	#N/A	15	ENSG00000164031	DNAJB14	protein_coding	DnaJ heat shock protein family (Hsp40) member B14 [Source:HGNC Symbol;Acc:HGNC:25881]
#286736	6.15133	4.32053	4.52748	5.78279	#N/A	4.9704	4.04596	4.18172	1.844	1.54566	1.24102	0.904488	1.73949	#N/A	0.140586	#N/A	0.318247	#N/A	0.18397	#N/A	15	ENSG00000286736		lncRNA	novel transcript
TRIM33	0.523615	0.259986	0.55661	#N/A	#N/A	0.364078	0.457118	0.524759	0.277295	0.140129	0.263824	0.620594	0.5472	#N/A	0.309783	#N/A	0.564369	0.7977	7.5834	#N/A	15	ENSG00000197323	TRIM33	protein_coding	tripartite motif containing 33 [Source:HGNC Symbol;Acc:HGNC:16290]
SEPTIN7	0.273191	0.829331	0.845164	0.65977	0.432176	0.626688	0.8311	0.426952	0.564929	0.136621	#N/A	#N/A	0.75403	#N/A	#N/A	#N/A	0.958739	1.00838	4.42558	1.21046	15	ENSG00000122545	SEPTIN7	protein_coding	septin 7 [Source:HGNC Symbol;Acc:HGNC:1717]
KBTBD2	0.649708	0.295555	0.532874	#N/A	0.328904	0.124217	0.339581	0.315523	0.213227	#N/A	0.232862	0.481526	0.89408	#N/A	0.423115	#N/A	0.919446	1.01253	9.4505	#N/A	15	ENSG00000170852	KBTBD2	protein_coding	kelch repeat and BTB domain containing 2 [Source:HGNC Symbol;Acc:HGNC:21751]
RASA3#185989	1.55986	0.814578	2.50326	1.28318	#N/A	#N/A	#N/A	0.371151	#N/A	0.123911	0.484171	0.519246	2.99596	0.665836	0.587849	#N/A	2.32717	1.01504	6.20233	2.00336	15	ENSG00000185989	RASA3	protein_coding	RAS p21 protein activator 3 [Source:HGNC Symbol;Acc:HGNC:20331]
VIT	2.67546	2.13756	5.87384	2.92034	0.117394	2.91625	2.08218	3.53398	2.56331	0.676107	1.29225	#N/A	2.20039	#N/A	0.541341	#N/A	1.08638	#N/A	0.634119	#N/A	15	ENSG00000205221	VIT	protein_coding	vitrin [Source:HGNC Symbol;Acc:HGNC:12697]
#232211	1.66056	1.75553	0.39455	3.41146	#N/A	3.55735	2.22016	0.164262	0.100039	1.1917	1.67569	0.587337	0.355309	0.120367	#N/A	#N/A	#N/A	0.126002	0.32527	#N/A	15	ENSG00000232211		lncRNA	novel transcript
TYROBP	5.47231	#N/A	#N/A	#N/A	6.82436	11.355	12.9717	7.35998	8.06551	5.90856	2.15475	#N/A	#N/A	3.66776	7.02016	#N/A	2.19382	4.41796	4.09297	4.43518	14	ENSG00000011600	TYROBP	protein_coding	transmembrane immune signaling adaptor TYROBP [Source:HGNC Symbol;Acc:HGNC:12449]
TM4SF19	4.48596	2.18956	4.61078	3.85876	#N/A	3.81782	3.78735	4.46883	2.11188	#N/A	#N/A	#N/A	3.7565	2.26229	4.08961	#N/A	2.33963	2.47075	3.07751	#N/A	14	ENSG00000145107	TM4SF19	protein_coding	transmembrane 4 L six family member 19 [Source:HGNC Symbol;Acc:HGNC:25167]
MYO3B	2.58279	2.02849	7.00302	3.70753	#N/A	3.35445	2.9985	3.66978	#N/A	#N/A	#N/A	#N/A	3.94078	2.12804	3.16448	#N/A	2.9033	2.21007	3.5587	2.38995	14	ENSG00000071909	MYO3B	protein_coding	myosin IIIB [Source:HGNC Symbol;Acc:HGNC:15576]
CYBRD1	4.75253	#N/A	#N/A	#N/A	1.79132	5.97566	11.5543	5.65734	4.39607	3.06697	3.8194	2.99553	#N/A	2.88306	4.27841	#N/A	2.05506	2.81334	7.09042	#N/A	14	ENSG00000071967	CYBRD1	protein_coding	cytochrome b reductase 1 [Source:HGNC Symbol;Acc:HGNC:20797]
KIF7	3.16305	2.48946	6.75195	3.7058	#N/A	3.42842	4.29629	2.62682	3.10902	1.49315	1.56603	1.68912	5.67435	#N/A	1.68903	#N/A	#N/A	#N/A	2.0757	#N/A	14	ENSG00000166813	KIF7	protein_coding	kinesin family member 7 [Source:HGNC Symbol;Acc:HGNC:30497]
KLRC4	5.34095	2.9822	6.93592	5.43003	#N/A	2.62654	1.46452	3.67468	2.18731	#N/A	#N/A	#N/A	4.21939	1.48357	2.62147	#N/A	2.49421	3.26251	6.17362	#N/A	14	ENSG00000183542	KLRC4	protein_coding	killer cell lectin like receptor C4 [Source:HGNC Symbol;Acc:HGNC:6377]
EOMES	4.69628	2.98397	7.61332	5.76091	1.45907	2.79144	4.12597	2.29631	1.89687	#N/A	#N/A	#N/A	4.14957	#N/A	#N/A	#N/A	2.74031	3.40887	6.65788	4.17818	14	ENSG00000163508	EOMES	protein_coding	eomesodermin [Source:HGNC Symbol;Acc:HGNC:3372]
GSTM2	1.88577	2.13726	4.11389	3.11733	#N/A	1.45294	#N/A	1.5027	1.79385	2.81253	2.35868	2.70919	1.75703	2.9752	1.52464	#N/A	#N/A	#N/A	5.55772	#N/A	14	ENSG00000213366	GSTM2	protein_coding	glutathione S-transferase mu 2 [Source:HGNC Symbol;Acc:HGNC:4634]
TNFRSF11A	4.07823	2.25039	3.23701	5.12299	#N/A	2.0587	4.27765	1.99755	#N/A	4.45296	4.32443	2.72103	#N/A	2.35777	3.60119	#N/A	1.40243	#N/A	4.31072	#N/A	14	ENSG00000141655	TNFRSF11A	protein_coding	TNF receptor superfamily member 11a [Source:HGNC Symbol;Acc:HGNC:11908]
NUAK1	4.52518	2.53305	5.20794	3.77376	#N/A	4.02097	3.8541	3.78478	1.34356	#N/A	#N/A	#N/A	4.3394	1.86854	6.59591	#N/A	1.62546	2.41767	5.36131	#N/A	14	ENSG00000074590	NUAK1	protein_coding	NUAK family kinase 1 [Source:HGNC Symbol;Acc:HGNC:14311]
DOCK5	3.77953	#N/A	#N/A	#N/A	1.85367	6.4628	7.78601	7.9345	3.99579	2.52308	2.73596	2.45816	#N/A	2.48913	4.5731	#N/A	1.32966	2.27113	7.66117	#N/A	14	ENSG00000147459	DOCK5	protein_coding	dedicator of cytokinesis 5 [Source:HGNC Symbol;Acc:HGNC:23476]
SIGLEC10	#N/A	#N/A	#N/A	#N/A	1.23535	7.48031	8.25447	9.91003	4.21644	1.68499	2.98219	2.33484	#N/A	4.76423	3.97117	#N/A	1.75032	2.69316	5.39147	1.57765	14	ENSG00000142512	SIGLEC10	protein_coding	sialic acid binding Ig like lectin 10 [Source:HGNC Symbol;Acc:HGNC:15620]
SGCD	3.87443	1.72464	7.59931	3.76423	#N/A	3.17428	3.77529	3.65905	1.21445	#N/A	#N/A	#N/A	4.29683	1.20689	2.34214	#N/A	2.31973	2.95831	5.23892	#N/A	14	ENSG00000170624	SGCD	protein_coding	sarcoglycan delta [Source:HGNC Symbol;Acc:HGNC:10807]
KIRREL3	2.26748	1.78026	3.35751	2.43454	#N/A	2.70634	1.96757	4.14155	1.55301	1.28112	1.90487	2.63135	#N/A	3.88788	1.19769	#N/A	#N/A	#N/A	2.84369	#N/A	14	ENSG00000149571	KIRREL3	protein_coding	kirre like nephrin family adhesion molecule 3 [Source:HGNC Symbol;Acc:HGNC:23204]
FRMPD3	1.18616	2.49181	5.55702	4.52535	#N/A	3.11027	3.82632	3.45525	1.5811	#N/A	#N/A	#N/A	4.02236	#N/A	1.16489	#N/A	2.45589	2.33182	6.00701	2.18318	14	ENSG00000147234	FRMPD3	protein_coding	FERM and PDZ domain containing 3 [Source:HGNC Symbol;Acc:HGNC:29382]
BSPRY	1.86354	2.4461	4.07088	3.85364	#N/A	2.28183	2.24042	3.36608	2.68488	1.77396	1.91907	2.16744	2.67248	#N/A	1.76686	#N/A	#N/A	#N/A	1.15265	#N/A	14	ENSG00000119411	BSPRY	protein_coding	B-box and SPRY domain containing [Source:HGNC Symbol;Acc:HGNC:18232]
NR6A1	2.95164	#N/A	#N/A	#N/A	1.13817	5.27608	5.74405	7.24913	3.59903	1.86954	2.28029	2.91732	#N/A	2.7062	3.73378	#N/A	1.79062	2.04081	6.71396	#N/A	14	ENSG00000148200	NR6A1	protein_coding	nuclear receptor subfamily 6 group A member 1 [Source:HGNC Symbol;Acc:HGNC:7985]
ITGAD	2.76043	2.70377	5.73651	3.22604	1.12449	5.14074	4.8836	4.62804	3.10914	#N/A	#N/A	#N/A	2.14049	3.3647	3.40078	#N/A	#N/A	1.93896	4.09528	#N/A	14	ENSG00000156886	ITGAD	protein_coding	integrin subunit alpha D [Source:HGNC Symbol;Acc:HGNC:6146]
MIR4422HG	1.38047	2.03234	9.10928	4.05488	#N/A	2.25585	1.84968	3.1338	1.69374	#N/A	#N/A	1.13181	4.35761	#N/A	2.62228	#N/A	#N/A	1.13971	4.43103	1.10694	14	ENSG00000231090	MIR4422HG	lncRNA	MIR4422 host gene [Source:HGNC Symbol;Acc:HGNC:53113]
CTSD	5.29887	1.08943	#N/A	#N/A	4.5187	6.3067	7.76196	1.49182	3.90954	2.45629	#N/A	#N/A	1.36296	1.68452	2.27597	#N/A	4.53389	4.42318	3.68541	#N/A	14	ENSG00000117984	CTSD	protein_coding	cathepsin D [Source:HGNC Symbol;Acc:HGNC:2529]
CIB3	#N/A	1.06519	3.60017	1.28198	#N/A	2.41604	2.55858	2.78687	2.01819	1.99704	2.11578	1.91514	#N/A	1.64687	1.14969	#N/A	1.43191	#N/A	2.72706	#N/A	14	ENSG00000141977	CIB3	protein_coding	calcium and integrin binding family member 3 [Source:HGNC Symbol;Acc:HGNC:24580]
BPGM	1.08921	1.72412	1.56203	1.57865	#N/A	1.23547	1.04864	1.49224	1.26026	#N/A	#N/A	#N/A	1.7501	1.22082	1.32925	#N/A	1.20804	1.17124	5.85231	#N/A	14	ENSG00000172331	BPGM	protein_coding	bisphosphoglycerate mutase [Source:HGNC Symbol;Acc:HGNC:1093]
LINC01364	1.76374	1.21537	3.26099	1.35948	#N/A	1.60318	2.33959	2.44016	1.45679	1.04507	1.30716	2.91055	1.90795	4.51253	#N/A	#N/A	#N/A	#N/A	3.39368	#N/A	14	ENSG00000227290	LINC01364	lncRNA	long intergenic non-protein coding RNA 1364 [Source:HGNC Symbol;Acc:HGNC:50599]
KIAA1671	3.81191	1.66783	4.98929	3.57245	#N/A	1.45918	2.28113	1.7782	1.0326	#N/A	#N/A	#N/A	3.83827	1.6266	2.12606	#N/A	2.56285	2.36769	6.77996	#N/A	14	ENSG00000197077	KIAA1671	protein_coding	KIAA1671 [Source:HGNC Symbol;Acc:HGNC:29345]
PCSK6	#N/A	1.38592	6.04676	1.99107	#N/A	1.39813	#N/A	2.09087	1.88982	1.31664	1.89089	1.89316	3.32759	2.46613	2.32525	#N/A	2.46009	1.03186	#N/A	#N/A	14	ENSG00000140479	PCSK6	protein_coding	proprotein convertase subtilisin/kexin type 6 [Source:HGNC Symbol;Acc:HGNC:8569]
USP43	3.75262	2.06472	2.81984	2.41858	#N/A	2.95402	3.33994	3.47879	3.31639	3.17867	2.80668	2.04715	#N/A	#N/A	#N/A	#N/A	1.38592	1.03022	2.98232	#N/A	14	ENSG00000154914	USP43	protein_coding	ubiquitin specific peptidase 43 [Source:HGNC Symbol;Acc:HGNC:20072]
TTC16	3.82314	1.65124	5.86592	3.50163	#N/A	1.20023	0.993509	1.47208	1.04479	#N/A	#N/A	#N/A	3.62554	1.25682	#N/A	#N/A	1.8596	1.92473	4.68361	1.79599	14	ENSG00000167094	TTC16	protein_coding	tetratricopeptide repeat domain 16 [Source:HGNC Symbol;Acc:HGNC:26536]
SLC9A9-AS1	2.17123	0.989983	2.72283	#N/A	#N/A	1.76449	1.70038	1.71418	#N/A	2.11515	2.26836	2.5569	1.03003	#N/A	1.78473	#N/A	1.79252	1.14661	2.95108	#N/A	14	ENSG00000240012	SLC9A9-AS1	lncRNA	SLC9A9 antisense RNA 1 [Source:HGNC Symbol;Acc:HGNC:40928]
PRSS57	3.85221	#N/A	#N/A	3.51442	#N/A	9.59908	7.79233	6.98848	6.46811	3.06815	2.78518	1.39794	1.43001	#N/A	2.6575	#N/A	2.94089	0.985209	2.19814	#N/A	14	ENSG00000185198	PRSS57	protein_coding	serine protease 57 [Source:HGNC Symbol;Acc:HGNC:31397]
TGFA	4.10009	#N/A	#N/A	5.13344	#N/A	1.06113	0.998637	0.970065	1.70379	1.15066	1.52595	1.04723	1.19744	1.85859	#N/A	#N/A	2.21205	2.17144	4.32027	#N/A	14	ENSG00000163235	TGFA	protein_coding	transforming growth factor alpha [Source:HGNC Symbol;Acc:HGNC:11765]
TOX-DT	1.99963	3.1227	8.50022	8.84811	#N/A	3.31925	3.79878	1.62935	1.05852	0.965357	#N/A	#N/A	2.28534	#N/A	2.75776	#N/A	2.70618	1.56396	2.35843	#N/A	14	ENSG00000167912	TOX-DT	lncRNA	TOX divergent transcript [Source:HGNC Symbol;Acc:HGNC:55935]
#286266	4.04741	2.08983	5.9656	5.33769	#N/A	2.53358	4.30809	3.41822	2.00098	#N/A	#N/A	0.951396	4.81104	3.87752	#N/A	#N/A	2.30398	4.02654	6.52094	#N/A	14	ENSG00000286266		lncRNA	novel transcript
TRPC3	5.03853	2.91287	4.75042	5.79189	#N/A	2.46787	4.4141	3.18419	1.6325	#N/A	#N/A	1.76864	2.72053	#N/A	1.61997	#N/A	3.22402	0.950902	2.75522	#N/A	14	ENSG00000138741	TRPC3	protein_coding	transient receptor potential cation channel subfamily C member 3 [Source:HGNC Symbol;Acc:HGNC:12335]
ITGB2	3.12423	1.06617	#N/A	#N/A	1.75802	3.00627	4.20987	0.941921	1.94931	1.02557	#N/A	#N/A	#N/A	1.07446	1.54577	#N/A	3.6094	3.60804	6.22773	3.88367	14	ENSG00000160255	ITGB2	protein_coding	integrin subunit beta 2 [Source:HGNC Symbol;Acc:HGNC:6155]
#262370	4.47993	#N/A	#N/A	1.80997	0.916218	1.67317	2.71649	1.4923	0.935535	1.40974	1.85054	1.89665	#N/A	1.60131	#N/A	#N/A	1.25862	2.68092	5.12623	#N/A	14	ENSG00000262370		lncRNA	novel transcript
LINC02937	1.24251	0.914725	1.12556	2.97848	#N/A	1.48306	1.03387	1.08886	1.3373	#N/A	#N/A	#N/A	1.64152	1.20646	1.32278	#N/A	1.80373	1.417	3.7648	#N/A	14	ENSG00000230537	LINC02937	lncRNA	long intergenic non-protein coding RNA 2937 [Source:HGNC Symbol;Acc:HGNC:55942]
MTSS1	#N/A	#N/A	#N/A	#N/A	1.01415	2.93415	4.6539	3.55689	1.56324	0.909024	1.27544	1.37534	1.99692	0.957286	3.30091	#N/A	2.5743	1.39533	4.72326	#N/A	14	ENSG00000170873	MTSS1	protein_coding	MTSS I-BAR domain containing 1 [Source:HGNC Symbol;Acc:HGNC:20443]
#254246	2.80585	#N/A	0.952029	0.991179	#N/A	3.41355	3.06237	3.34734	2.77459	2.04538	2.9476	2.80727	#N/A	#N/A	2.89429	#N/A	1.93366	0.899384	2.38136	#N/A	14	ENSG00000254246		lncRNA	novel transcript
NFIL3	3.21766	#N/A	#N/A	#N/A	0.901188	4.19995	5.73467	4.07237	2.23466	0.978102	0.934004	0.914168	#N/A	0.860259	1.20185	#N/A	1.01933	1.30654	5.06344	#N/A	14	ENSG00000165030	NFIL3	protein_coding	nuclear factor, interleukin 3 regulated [Source:HGNC Symbol;Acc:HGNC:7787]
CD63	2.7253	1.74726	#N/A	0.856883	3.55737	7.19552	8.45602	1.39339	3.6561	2.43657	#N/A	#N/A	#N/A	1.79905	1.95378	#N/A	4.85854	2.3204	2.49663	#N/A	14	ENSG00000135404	CD63	protein_coding	CD63 molecule [Source:HGNC Symbol;Acc:HGNC:1692]
ARHGAP11A-DT	0.994153	0.908744	1.94445	1.78616	#N/A	1.36499	1.03785	1.92813	1.36674	0.922372	1.13506	1.10462	#N/A	0.854582	#N/A	#N/A	#N/A	1.68041	5.39444	#N/A	14	ENSG00000262728	ARHGAP11A-DT	lncRNA	ARHGAP11A divergent transcript [Source:HGNC Symbol;Acc:HGNC:56188]
GFI1	3.74607	2.2615	4.94864	4.66087	0.867104	1.89493	2.67248	1.35448	1.77052	#N/A	#N/A	#N/A	4.75469	#N/A	0.845241	#N/A	1.0012	1.0918	5.86305	#N/A	14	ENSG00000162676	GFI1	protein_coding	growth factor independent 1 transcriptional repressor [Source:HGNC Symbol;Acc:HGNC:4237]
FOSL2	4.09163	#N/A	#N/A	#N/A	0.928702	2.11993	4.23661	2.49482	1.51382	0.841205	0.939681	1.0959	#N/A	2.23666	#N/A	#N/A	1.45009	2.14629	8.88532	1.94537	14	ENSG00000075426	FOSL2	protein_coding	FOS like 2, AP-1 transcription factor subunit [Source:HGNC Symbol;Acc:HGNC:3798]
#231606	2.31099	1.98196	4.93281	3.52696	#N/A	1.76082	1.68724	2.71329	3.28784	#N/A	2.59748	2.29528	5.02442	0.83247	0.95008	#N/A	#N/A	#N/A	1.00419	#N/A	14	ENSG00000231606		lncRNA	novel transcript
PHYHD1	1.20531	1.4129	2.80587	3.37677	#N/A	1.34258	0.821996	1.77438	1.13657	1.01213	1.37933	1.12012	1.43986	#N/A	1.96446	#N/A	#N/A	#N/A	3.94644	#N/A	14	ENSG00000175287	PHYHD1	protein_coding	phytanoyl-CoA dioxygenase domain containing 1 [Source:HGNC Symbol;Acc:HGNC:23396]
#287989	1.02867	2.33953	7.83076	5.04808	#N/A	1.71419	2.43307	2.29817	1.80101	#N/A	#N/A	0.819951	4.88585	#N/A	#N/A	#N/A	2.10207	2.15295	5.62142	3.11074	14	ENSG00000287989		lncRNA	novel transcript
#255882	2.61808	1.68246	1.87571	1.48959	#N/A	1.27061	1.72444	1.33157	1.72571	0.840401	0.79947	1.63912	1.27844	#N/A	1.5075	#N/A	#N/A	#N/A	1.96413	#N/A	14	ENSG00000255882		lncRNA	novel transcript
TENT5A	0.78811	#N/A	#N/A	#N/A	0.820476	4.09794	3.68052	4.74944	3.21343	1.36342	1.60716	1.77123	#N/A	2.64845	2.51123	#N/A	1.0869	2.61557	8.24918	#N/A	14	ENSG00000112773	TENT5A	protein_coding	terminal nucleotidyltransferase 5A [Source:HGNC Symbol;Acc:HGNC:18345]
#261346	2.31587	0.987538	2.80089	#N/A	#N/A	1.2468	1.37274	1.46103	0.913704	#N/A	#N/A	0.956881	2.00679	0.876578	0.78508	#N/A	1.20771	1.63973	7.66773	#N/A	14	ENSG00000261346		lncRNA	novel transcript, antisense to ITGAL
AKR1C8	3.73647	2.30347	6.01584	4.44349	#N/A	#N/A	2.38138	0.889576	#N/A	0.772057	1.65716	1.04429	2.68985	2.70804	#N/A	#N/A	2.36054	1.20815	3.62558	#N/A	14	ENSG00000264006	AKR1C8	protein_coding	aldo-keto reductase family 1 member C8 [Source:HGNC Symbol;Acc:HGNC:23469]
#266171	3.20389	3.01196	4.52179	3.94264	#N/A	2.58295	1.67764	3.03679	3.23811	0.768484	1.18858	2.7787	4.33695	#N/A	#N/A	#N/A	3.63388	#N/A	3.03215	#N/A	14	ENSG00000266171		lncRNA	novel transcript, antisense to YES1
SLC14A2	0.75837	2.38293	3.84804	1.84538	#N/A	1.83548	1.87315	2.0953	1.32955	#N/A	0.785986	1.58543	2.91924	1.35651	2.05243	#N/A	#N/A	#N/A	2.88217	#N/A	14	ENSG00000132874	SLC14A2	protein_coding	solute carrier family 14 member 2 [Source:HGNC Symbol;Acc:HGNC:10919]
E2F5	#N/A	1.98504	4.09905	2.29764	#N/A	2.08949	0.749644	2.85432	2.53796	1.47821	1.98375	2.33248	0.773722	1.71922	2.08149	#N/A	#N/A	#N/A	6.64333	#N/A	14	ENSG00000133740	E2F5	protein_coding	E2F transcription factor 5 [Source:HGNC Symbol;Acc:HGNC:3119]
#285367	2.14553	2.52129	4.07111	2.97133	#N/A	2.72398	2.54501	2.77351	1.6715	#N/A	#N/A	1.07523	3.85721	1.25712	1.87322	#N/A	#N/A	0.746647	2.00598	#N/A	14	ENSG00000285367		lncRNA	novel transcript
METRNL#176845	2.68788	#N/A	#N/A	#N/A	0.754068	4.19683	4.83426	5.46305	3.04654	1.48963	1.36388	0.739061	#N/A	2.74759	1.64532	#N/A	1.6821	2.24489	5.56431	#N/A	14	ENSG00000176845	METRNL	protein_coding	meteorin like, glial cell differentiation regulator [Source:HGNC Symbol;Acc:HGNC:27584]
LINC02055	1.10769	1.77896	4.08307	2.71146	#N/A	1.25718	1.46583	#N/A	1.21085	#N/A	0.734335	1.46131	2.97107	#N/A	1.47376	#N/A	1.20251	#N/A	6.23391	2.50543	14	ENSG00000254101	LINC02055	lncRNA	long intergenic non-protein coding RNA 2055 [Source:HGNC Symbol;Acc:HGNC:52895]
CCDC144NL#205212	1.40631	0.759744	1.90405	1.69447	#N/A	0.733029	#N/A	1.13412	1.12706	1.20892	1.84021	1.39941	1.11593	#N/A	1.09283	#N/A	#N/A	1.2617	3.4512	#N/A	14	ENSG00000205212	CCDC144NL	transcribed_unprocessed_pseudogene	CCDC144A N-terminal pseudogene [Source:HGNC Symbol;Acc:HGNC:33735]
#280433	1.20412	1.13882	1.23041	0.945328	#N/A	0.872492	1.02067	1.1021	0.724969	#N/A	#N/A	#N/A	1.47491	1.06952	0.917717	#N/A	1.07954	#N/A	4.32889	0.849161	14	ENSG00000280433		artifact	novel protein, similar to trafficking protein particle complex 10 TRAPPC10
DNAAF11	4.46871	#N/A	#N/A	2.26002	#N/A	0.893318	1.23915	1.15595	1.19333	1.07661	1.35554	1.62738	0.724253	1.06174	#N/A	#N/A	2.40877	1.97169	3.54629	#N/A	14	ENSG00000129295	DNAAF11	protein_coding	dynein axonemal assembly factor 11 [Source:HGNC Symbol;Acc:HGNC:16725]
PLD1	4.4126	#N/A	#N/A	0.931471	0.86986	2.01272	5.015	2.23037	#N/A	1.35649	1.4921	2.50657	0.712818	1.94783	#N/A	#N/A	1.73902	2.84318	7.43984	#N/A	14	ENSG00000075651	PLD1	protein_coding	phospholipase D1 [Source:HGNC Symbol;Acc:HGNC:9067]
PAK6	2.54187	2.32569	3.83558	4.54485	#N/A	3.63373	3.45681	3.87807	1.89752	0.709144	0.850742	#N/A	2.5742	#N/A	4.49428	#N/A	2.8284	#N/A	2.68217	#N/A	14	ENSG00000137843	PAK6	protein_coding	p21 (RAC1) activated kinase 6 [Source:HGNC Symbol;Acc:HGNC:16061]
CACNA2D2	4.18301	2.41593	5.92128	5.073	0.708289	3.07561	3.8611	3.3554	1.90865	#N/A	#N/A	#N/A	3.95507	2.87962	#N/A	#N/A	2.30792	2.636	7.00219	#N/A	14	ENSG00000007402	CACNA2D2	protein_coding	calcium voltage-gated channel auxiliary subunit alpha2delta 2 [Source:HGNC Symbol;Acc:HGNC:1400]
HOXB4	1.88744	2.51755	2.98327	3.27385	#N/A	1.24745	1.74478	0.869686	1.09184	0.707904	#N/A	#N/A	1.50256	1.29524	1.02078	#N/A	#N/A	1.29771	5.12991	#N/A	14	ENSG00000182742	HOXB4	protein_coding	homeobox B4 [Source:HGNC Symbol;Acc:HGNC:5115]
CCNF	1.02045	1.38997	2.57001	1.65292	#N/A	1.32211	1.75117	1.5993	0.692581	0.706307	0.686495	1.38004	2.72757	#N/A	1.43085	#N/A	#N/A	#N/A	4.53422	#N/A	14	ENSG00000162063	CCNF	protein_coding	cyclin F [Source:HGNC Symbol;Acc:HGNC:1591]
CPA6	3.79135	#N/A	1.46879	4.29629	#N/A	2.40337	2.26939	1.96599	0.815214	#N/A	0.685865	1.78853	1.21998	#N/A	1.69905	#N/A	1.64809	2.24486	3.38492	#N/A	14	ENSG00000165078	CPA6	protein_coding	carboxypeptidase A6 [Source:HGNC Symbol;Acc:HGNC:17245]
FURIN	1.4927	0.847661	#N/A	1.89484	0.684124	1.68713	3.25326	0.925583	1.36611	1.77682	1.02489	0.758423	#N/A	1.2886	#N/A	#N/A	1.21465	#N/A	1.63244	#N/A	14	ENSG00000140564	FURIN	protein_coding	furin, paired basic amino acid cleaving enzyme [Source:HGNC Symbol;Acc:HGNC:8568]
ADAMTS14	5.66679	2.84062	6.10853	2.70624	#N/A	6.08024	7.07469	6.24445	3.24329	1.85592	2.34577	2.60591	3.53451	#N/A	#N/A	#N/A	0.968095	#N/A	0.683711	#N/A	14	ENSG00000138316	ADAMTS14	protein_coding	ADAM metallopeptidase with thrombospondin type 1 motif 14 [Source:HGNC Symbol;Acc:HGNC:14899]
CISD3#277972	1.41858	2.0002	#N/A	#N/A	0.721369	2.95934	3.52351	1.1491	2.49353	0.70847	#N/A	#N/A	0.676962	1.28604	0.785342	#N/A	2.54248	1.94654	2.9262	#N/A	14	ENSG00000277972	CISD3	protein_coding	CDGSH iron sulfur domain 3 [Source:HGNC Symbol;Acc:HGNC:27578]
IGSF11	2.87259	2.05764	2.96365	3.25685	#N/A	1.27154	0.676736	#N/A	1.55424	0.719029	1.04886	1.39915	3.28951	#N/A	0.880294	#N/A	1.14689	#N/A	3.83594	#N/A	14	ENSG00000144847	IGSF11	protein_coding	immunoglobulin superfamily member 11 [Source:HGNC Symbol;Acc:HGNC:16669]
HDDC2	0.890681	1.8028	1.02599	1.47241	#N/A	1.30842	0.945731	0.676475	1.12838	0.71709	#N/A	#N/A	1.17168	#N/A	1.38202	#N/A	1.80777	1.32396	4.04126	#N/A	14	ENSG00000111906	HDDC2	protein_coding	HD domain containing 2 [Source:HGNC Symbol;Acc:HGNC:21078]
JPH3	2.58572	1.44348	3.53167	4.16475	#N/A	1.75497	1.11362	2.06578	0.995158	0.672539	1.47005	0.973928	3.19693	#N/A	#N/A	#N/A	1.37157	#N/A	1.29095	#N/A	14	ENSG00000154118	JPH3	protein_coding	junctophilin 3 [Source:HGNC Symbol;Acc:HGNC:14203]
QPRT	3.3863	1.15039	1.40902	#N/A	0.709862	1.65369	2.04101	1.87683	0.789639	0.765658	0.671588	0.714704	#N/A	#N/A	1.36556	#N/A	1.16148	#N/A	5.68244	#N/A	14	ENSG00000103485	QPRT	protein_coding	quinolinate phosphoribosyltransferase [Source:HGNC Symbol;Acc:HGNC:9755]
ZNF625	0.665179	1.69363	1.99064	2.2304	#N/A	1.82242	1.87756	1.75757	1.62146	1.31228	1.73667	1.1553	0.994332	#N/A	1.55127	#N/A	#N/A	#N/A	5.03217	#N/A	14	ENSG00000257591	ZNF625	protein_coding	zinc finger protein 625 [Source:HGNC Symbol;Acc:HGNC:30571]
C12orf75	2.50524	2.72104	5.64312	4.60982	0.946197	2.04455	3.4832	1.92507	0.825224	#N/A	#N/A	#N/A	1.86348	#N/A	0.996521	#N/A	#N/A	0.6553	2.29183	1.8337	14	ENSG00000235162	C12orf75	protein_coding	chromosome 12 open reading frame 75 [Source:HGNC Symbol;Acc:HGNC:35164]
ENC1	1.48494	1.29785	1.21445	2.62334	0.647046	2.99885	3.7074	3.69669	2.13322	#N/A	#N/A	#N/A	1.67459	#N/A	2.70291	#N/A	2.00193	2.52539	5.10666	#N/A	14	ENSG00000171617	ENC1	protein_coding	ectodermal-neural cortex 1 [Source:HGNC Symbol;Acc:HGNC:3345]
ARRB1	3.71911	#N/A	#N/A	#N/A	0.631564	2.38023	1.86325	3.05338	1.99196	1.26462	1.85009	1.44563	#N/A	2.78893	1.94747	#N/A	2.19007	2.60211	4.48862	#N/A	14	ENSG00000137486	ARRB1	protein_coding	arrestin beta 1 [Source:HGNC Symbol;Acc:HGNC:711]
GLRX	1.66712	0.800429	#N/A	#N/A	1.47168	2.3169	2.7749	0.878995	1.24567	1.45145	0.631067	#N/A	#N/A	0.80791	1.15893	#N/A	1.68669	1.12202	4.37253	#N/A	14	ENSG00000173221	GLRX	protein_coding	glutaredoxin [Source:HGNC Symbol;Acc:HGNC:4330]
FHL3	4.20741	0.628323	#N/A	#N/A	1.26828	3.91721	4.09235	3.09141	1.61687	1.52704	1.22767	#N/A	0.645637	1.53317	#N/A	#N/A	1.52915	3.40533	4.91818	#N/A	14	ENSG00000183386	FHL3	protein_coding	four and a half LIM domains 3 [Source:HGNC Symbol;Acc:HGNC:3704]
#224228	1.97953	1.50381	4.42846	5.50449	#N/A	1.59714	2.28651	2.47649	1.12636	0.608352	#N/A	1.03468	2.14067	#N/A	1.34879	#N/A	#N/A	1.86113	3.12868	#N/A	14	ENSG00000224228		lncRNA	novel transcript
TMOD1	1.08834	1.37466	1.88942	1.77686	#N/A	0.971108	0.957363	0.896585	#N/A	0.608279	0.976423	#N/A	1.07538	1.98307	#N/A	#N/A	1.22576	1.53028	1.62448	#N/A	14	ENSG00000136842	TMOD1	protein_coding	tropomodulin 1 [Source:HGNC Symbol;Acc:HGNC:11871]
COL6A2	4.27416	2.71911	6.4494	4.98333	0.607176	2.2511	2.37505	2.3107	2.19561	#N/A	#N/A	#N/A	5.26324	2.57347	#N/A	#N/A	3.59159	3.46659	8.46373	#N/A	14	ENSG00000142173	COL6A2	protein_coding	collagen type VI alpha 2 chain [Source:HGNC Symbol;Acc:HGNC:2212]
IKZF2	2.89651	2.93138	8.31791	5.24951	0.605293	2.43989	2.51533	1.80314	#N/A	#N/A	0.714338	1.00739	5.59769	#N/A	#N/A	#N/A	2.46707	2.51836	10.5355	#N/A	14	ENSG00000030419	IKZF2	protein_coding	IKAROS family zinc finger 2 [Source:HGNC Symbol;Acc:HGNC:13177]
#273118	3.61126	3.07154	7.62367	5.45373	0.596988	2.74231	2.99582	2.20195	#N/A	#N/A	0.902227	1.29367	6.30977	#N/A	#N/A	#N/A	2.31916	2.88802	9.34992	#N/A	14	ENSG00000273118		lncRNA	novel transcript, sense overlapping IKZF2
DUSP2	2.42781	0.59323	1.98434	3.51501	0.613233	0.789627	2.55692	#N/A	1.00835	#N/A	#N/A	#N/A	0.968514	1.11652	#N/A	#N/A	2.27411	2.00575	8.17369	3.27247	14	ENSG00000158050	DUSP2	protein_coding	dual specificity phosphatase 2 [Source:HGNC Symbol;Acc:HGNC:3068]
PIGX	0.591548	#N/A	#N/A	#N/A	0.788208	1.36452	1.87471	1.43822	1.05624	0.943561	0.949696	1.01137	#N/A	0.60532	1.3525	#N/A	0.828069	0.831632	5.59817	#N/A	14	ENSG00000163964	PIGX	protein_coding	phosphatidylinositol glycan anchor biosynthesis class X [Source:HGNC Symbol;Acc:HGNC:26046]
IFNG	2.92854	2.17257	7.04213	4.34902	1.0081	1.11729	3.18685	1.08552	0.586349	#N/A	#N/A	#N/A	3.42443	#N/A	1.38168	#N/A	2.07936	#N/A	4.53524	1.00399	14	ENSG00000111537	IFNG	protein_coding	interferon gamma [Source:HGNC Symbol;Acc:HGNC:5438]
ZNF786	0.775794	0.946565	2.12527	0.851111	#N/A	0.592629	#N/A	0.768823	0.799192	#N/A	0.612519	0.578029	1.35106	0.922676	#N/A	#N/A	0.7699	0.716324	6.93361	#N/A	14	ENSG00000197362	ZNF786	protein_coding	zinc finger protein 786 [Source:HGNC Symbol;Acc:HGNC:21806]
AMACR	0.807987	1.65367	1.10528	1.21601	2.25468	0.914172	1.05101	0.595907	#N/A	0.639216	0.708336	0.574949	2.14532	1.20025	#N/A	#N/A	#N/A	#N/A	2.641	#N/A	14	ENSG00000242110	AMACR	protein_coding	alpha-methylacyl-CoA racemase [Source:HGNC Symbol;Acc:HGNC:451]
MCM8	1.04976	1.49441	2.30394	1.9796	#N/A	0.964267	1.02415	1.0317	0.87499	0.616374	0.623244	0.568793	1.71787	#N/A	#N/A	#N/A	1.41164	#N/A	6.31955	#N/A	14	ENSG00000125885	MCM8	protein_coding	minichromosome maintenance 8 homologous recombination repair factor [Source:HGNC Symbol;Acc:HGNC:16147]
BLM	#N/A	1.43392	2.04173	1.93975	0.567134	0.99453	1.36422	1.29451	0.637007	0.805663	0.834293	0.876497	2.28687	#N/A	#N/A	#N/A	1.00881	#N/A	5.47262	#N/A	14	ENSG00000197299	BLM	protein_coding	BLM RecQ like helicase [Source:HGNC Symbol;Acc:HGNC:1058]
DNAJC1	1.91805	1.03887	1.45068	1.02496	0.824433	1.14091	2.00726	1.42569	1.05753	#N/A	#N/A	0.562423	1.647	#N/A	#N/A	#N/A	0.665964	#N/A	6.72055	1.23081	14	ENSG00000136770	DNAJC1	protein_coding	DnaJ heat shock protein family (Hsp40) member C1 [Source:HGNC Symbol;Acc:HGNC:20090]
MRPL10	1.4649	1.65897	1.00347	1.65324	0.710354	1.04814	1.92988	0.559495	1.006	#N/A	#N/A	#N/A	0.934562	0.748605	#N/A	#N/A	1.58535	1.64509	4.21167	#N/A	14	ENSG00000159111	MRPL10	protein_coding	mitochondrial ribosomal protein L10 [Source:HGNC Symbol;Acc:HGNC:14055]
WIPI1	2.14155	#N/A	0.643325	#N/A	#N/A	1.36845	1.55162	1.40814	0.89768	0.553568	0.680565	0.857465	1.02259	1.10331	1.31069	#N/A	1.57441	#N/A	3.47329	#N/A	14	ENSG00000070540	WIPI1	protein_coding	WD repeat domain, phosphoinositide interacting 1 [Source:HGNC Symbol;Acc:HGNC:25471]
P3H4	2.76448	2.15984	9.13363	3.87783	#N/A	1.06883	1.24714	0.682885	1.69017	0.54641	#N/A	#N/A	3.86958	1.3323	#N/A	#N/A	2.82634	1.37228	5.2283	#N/A	14	ENSG00000141696	P3H4	protein_coding	prolyl 3-hydroxylase family member 4 (inactive) [Source:HGNC Symbol;Acc:HGNC:16946]
ZNF35#169981	0.544793	1.21024	1.56928	0.913933	#N/A	1.70316	2.01872	2.18756	2.59646	1.17534	1.45042	1.34865	#N/A	2.07303	1.01619	#N/A	#N/A	#N/A	6.00299	#N/A	14	ENSG00000169981	ZNF35	protein_coding	zinc finger protein 35 [Source:HGNC Symbol;Acc:HGNC:13099]
#253392	0.705005	0.543604	1.07588	0.809208	#N/A	0.78394	0.903563	0.833416	0.948938	#N/A	0.863358	1.24413	0.974703	#N/A	1.62068	#N/A	#N/A	1.38726	3.84865	#N/A	14	ENSG00000253392		lncRNA	novel transcript, antisense to ZNF57
EXTL3	1.4965	#N/A	#N/A	#N/A	0.985026	1.49164	1.74065	1.56344	1.20705	0.703999	0.532466	0.702956	0.683396	0.791461	0.899601	#N/A	#N/A	1.07379	5.07701	#N/A	14	ENSG00000012232	EXTL3	protein_coding	exostosin like glycosyltransferase 3 [Source:HGNC Symbol;Acc:HGNC:3518]
#260517	1.55389	#N/A	#N/A	#N/A	0.531951	1.11946	1.57408	1.62319	0.76994	0.589447	0.995184	1.32672	#N/A	0.707537	1.56576	#N/A	0.893648	1.21175	7.53404	#N/A	14	ENSG00000260517		lncRNA	novel transcript
SLX4	0.950496	0.902526	1.15759	0.526999	#N/A	1.3407	1.02311	1.18844	1.52873	0.631991	0.812802	0.902828	0.803952	#N/A	#N/A	#N/A	1.64206	#N/A	2.63762	#N/A	14	ENSG00000188827	SLX4	protein_coding	SLX4 structure-specific endonuclease subunit [Source:HGNC Symbol;Acc:HGNC:23845]
ARAP2	1.28533	1.25757	2.17532	#N/A	0.645896	0.780897	1.9523	1.07971	0.895478	#N/A	#N/A	0.526262	2.45753	#N/A	#N/A	#N/A	1.04055	2.43691	11.7303	2.27182	14	ENSG00000047365	ARAP2	protein_coding	ArfGAP with RhoGAP domain, ankyrin repeat and PH domain 2 [Source:HGNC Symbol;Acc:HGNC:16924]
PIF1	0.815917	2.98303	6.19699	4.52694	#N/A	3.65319	4.31205	3.26637	1.95059	0.52179	#N/A	1.15729	3.35715	#N/A	2.97831	#N/A	1.61205	#N/A	4.9177	#N/A	14	ENSG00000140451	PIF1	protein_coding	PIF1 5'-to-3' DNA helicase [Source:HGNC Symbol;Acc:HGNC:26220]
DHRS7	1.12123	2.11859	0.655449	0.759832	1.24157	1.44639	2.64457	#N/A	1.02644	0.512125	#N/A	#N/A	0.883812	1.34748	#N/A	#N/A	2.08392	1.35519	8.83979	#N/A	14	ENSG00000100612	DHRS7	protein_coding	dehydrogenase/reductase 7 [Source:HGNC Symbol;Acc:HGNC:21524]
TOR4A	0.778466	0.509389	#N/A	#N/A	3.55043	5.97075	7.59489	4.82373	3.57569	3.80539	2.29372	1.65964	#N/A	#N/A	3.15499	#N/A	1.79557	1.24895	2.21477	#N/A	14	ENSG00000198113	TOR4A	protein_coding	torsin family 4 member A [Source:HGNC Symbol;Acc:HGNC:25981]
TAF13	1.54494	#N/A	#N/A	0.690801	0.678353	1.09227	2.28981	1.28968	0.879534	0.49705	0.616784	0.555306	#N/A	1.37298	#N/A	#N/A	0.924043	1.20647	7.6706	#N/A	14	ENSG00000197780	TAF13	protein_coding	TATA-box binding protein associated factor 13 [Source:HGNC Symbol;Acc:HGNC:11546]
IL2RG	0.772484	3.23897	4.96462	4.33997	1.43989	1.04341	2.53481	#N/A	0.496062	0.512245	#N/A	#N/A	2.11805	#N/A	#N/A	#N/A	3.96398	1.62342	6.54852	2.83301	14	ENSG00000147168	IL2RG	protein_coding	interleukin 2 receptor subunit gamma [Source:HGNC Symbol;Acc:HGNC:6010]
CD72	#N/A	0.859975	1.57384	2.1058	0.941788	1.42759	1.62452	1.65472	0.973396	0.494138	0.621966	0.951311	#N/A	#N/A	0.562187	#N/A	#N/A	1.40513	6.59144	#N/A	14	ENSG00000137101	CD72	protein_coding	CD72 molecule [Source:HGNC Symbol;Acc:HGNC:1696]
ZNF570	0.882556	1.50388	1.99959	1.94791	#N/A	0.802303	0.702663	0.77138	0.961311	0.490492	0.52362	#N/A	1.31997	#N/A	0.761053	#N/A	#N/A	1.8796	5.49626	#N/A	14	ENSG00000171827	ZNF570	protein_coding	zinc finger protein 570 [Source:HGNC Symbol;Acc:HGNC:26416]
SPON1-AS1	#N/A	2.34665	5.6357	4.19424	#N/A	1.63556	2.22733	1.82026	1.52543	#N/A	0.480661	1.01965	3.96227	1.83591	#N/A	#N/A	2.08366	0.931866	5.98745	#N/A	14	ENSG00000254418	SPON1-AS1	lncRNA	SPON1 antisense RNA 1 [Source:HGNC Symbol;Acc:HGNC:53117]
RHEBL1	1.17931	1.9502	4.63969	2.01243	0.988885	1.72196	2.35157	1.28014	0.96767	0.480326	#N/A	0.590527	3.06202	#N/A	#N/A	#N/A	1.16467	#N/A	4.76742	#N/A	14	ENSG00000167550	RHEBL1	protein_coding	RHEB like 1 [Source:HGNC Symbol;Acc:HGNC:21166]
FADS2	2.09534	#N/A	0.650349	1.42397	0.479743	3.19546	4.19802	3.32261	2.54384	1.06853	0.816301	1.23334	#N/A	#N/A	1.99032	#N/A	#N/A	1.05114	4.21977	#N/A	14	ENSG00000134824	FADS2	protein_coding	fatty acid desaturase 2 [Source:HGNC Symbol;Acc:HGNC:3575]
VPS26B	2.04639	0.849582	0.667648	0.484447	#N/A	0.732749	0.860581	0.566367	0.574198	#N/A	#N/A	#N/A	1.40507	0.540304	0.478402	#N/A	0.94631	1.48208	3.99861	#N/A	14	ENSG00000151502	VPS26B	protein_coding	VPS26, retromer complex component B [Source:HGNC Symbol;Acc:HGNC:28119]
GOLIM4	0.942206	0.47825	#N/A	#N/A	1.81624	5.21338	6.67226	5.28251	3.24338	1.88243	1.73598	1.6241	#N/A	1.41269	2.67691	#N/A	0.8575	#N/A	7.3553	#N/A	14	ENSG00000173905	GOLIM4	protein_coding	golgi integral membrane protein 4 [Source:HGNC Symbol;Acc:HGNC:15448]
PAXX	1.5497	1.37206	1.86164	1.63729	0.474917	0.683604	1.02215	0.593036	0.843194	#N/A	#N/A	#N/A	1.28495	0.797939	#N/A	#N/A	#N/A	1.3841	5.77954	1.68157	14	ENSG00000148362	PAXX	protein_coding	PAXX non-homologous end joining factor [Source:HGNC Symbol;Acc:HGNC:27849]
CCDC88B	0.729715	#N/A	#N/A	#N/A	#N/A	0.814167	0.833924	0.788024	0.744162	0.505095	0.514246	0.621037	#N/A	0.786493	0.471307	#N/A	0.514418	0.593172	8.21763	1.3469	14	ENSG00000168071	CCDC88B	protein_coding	coiled-coil domain containing 88B [Source:HGNC Symbol;Acc:HGNC:26757]
CTNNBIP1	1.27305	#N/A	#N/A	0.708062	0.469644	1.1311	1.28036	1.41825	1.12247	0.576333	0.783532	0.492852	#N/A	0.584769	#N/A	#N/A	0.584403	1.22143	3.32848	#N/A	14	ENSG00000178585	CTNNBIP1	protein_coding	catenin beta interacting protein 1 [Source:HGNC Symbol;Acc:HGNC:16913]
SLC13A3	1.76077	1.63277	2.48723	2.32035	#N/A	1.0409	1.11832	1.32185	0.961208	#N/A	0.468593	0.881958	1.51988	#N/A	1.32441	#N/A	#N/A	1.75114	5.21131	#N/A	14	ENSG00000158296	SLC13A3	protein_coding	solute carrier family 13 member 3 [Source:HGNC Symbol;Acc:HGNC:14430]
B9D1	0.46533	#N/A	0.905203	#N/A	#N/A	1.34356	1.56934	1.50306	1.00435	0.571392	0.723734	1.0675	0.902749	1.07185	1.47147	#N/A	1.66253	#N/A	4.21842	#N/A	14	ENSG00000108641	B9D1	protein_coding	B9 domain containing 1 [Source:HGNC Symbol;Acc:HGNC:24123]
HLA-C#204525	0.461649	2.17232	0.613148	0.518885	1.19008	1.1015	1.73773	#N/A	0.636644	#N/A	#N/A	#N/A	1.09866	0.458039	#N/A	#N/A	3.89129	1.25971	3.4257	2.87576	14	ENSG00000204525	HLA-C	protein_coding	major histocompatibility complex, class I, C [Source:HGNC Symbol;Acc:HGNC:4933]
IGF1R	0.898234	#N/A	1.07517	#N/A	#N/A	0.456529	#N/A	0.648045	2.35758	1.8225	2.63555	1.67845	2.15431	1.77901	0.877878	#N/A	0.809029	2.28128	5.78642	#N/A	14	ENSG00000140443	IGF1R	protein_coding	insulin like growth factor 1 receptor [Source:HGNC Symbol;Acc:HGNC:5465]
STAT4-AS1	3.54954	2.43707	5.42753	5.20886	#N/A	0.632389	#N/A	1.19921	1.05291	#N/A	0.443943	1.14633	5.20636	1.5811	#N/A	#N/A	2.33891	3.08421	5.80696	#N/A	14	ENSG00000231858	STAT4-AS1	lncRNA	STAT4 antisense RNA 1 [Source:HGNC Symbol;Acc:HGNC:55764]
ASCL2	3.8749	2.07666	#N/A	0.442879	1.39431	5.48868	6.22608	5.5106	1.94516	#N/A	#N/A	#N/A	0.93962	1.23673	2.04189	#N/A	2.51893	2.7011	4.07202	#N/A	14	ENSG00000183734	ASCL2	protein_coding	achaete-scute family bHLH transcription factor 2 [Source:HGNC Symbol;Acc:HGNC:739]
CLCA4-AS1	0.78005	1.49147	3.54094	2.19699	#N/A	0.657652	0.725001	0.803015	0.638329	0.442149	0.69748	0.977714	2.51805	1.04685	#N/A	#N/A	#N/A	#N/A	4.27047	#N/A	14	ENSG00000236915	CLCA4-AS1	lncRNA	CLCA4 antisense RNA 1 [Source:HGNC Symbol;Acc:HGNC:54055]
FBXW5	1.08767	0.837194	0.484784	0.70704	0.872581	0.776929	1.22952	0.440334	0.565957	#N/A	#N/A	#N/A	0.833535	1.16086	0.517075	#N/A	#N/A	0.656051	3.07311	#N/A	14	ENSG00000159069	FBXW5	protein_coding	F-box and WD repeat domain containing 5 [Source:HGNC Symbol;Acc:HGNC:13613]
ARAP1	0.615281	#N/A	#N/A	#N/A	0.437174	1.56499	1.72783	1.74745	1.06396	0.89759	1.10355	0.94728	#N/A	1.25795	1.15593	#N/A	1.14962	1.24765	4.28429	#N/A	14	ENSG00000186635	ARAP1	protein_coding	ArfGAP with RhoGAP domain, ankyrin repeat and PH domain 1 [Source:HGNC Symbol;Acc:HGNC:16925]
BHLHE40-AS1	0.786575	0.616865	1.26061	3.13026	#N/A	0.679506	2.06991	0.734533	0.66904	#N/A	#N/A	0.436871	1.00791	2.06887	#N/A	#N/A	1.32272	2.27846	6.02132	#N/A	14	ENSG00000235831	BHLHE40-AS1	lncRNA	BHLHE40 antisense RNA 1 [Source:HGNC Symbol;Acc:HGNC:44471]
SNAI3-AS1	0.724183	0.524273	1.30325	1.36767	#N/A	0.695704	0.51054	0.967195	0.668069	0.434035	0.450881	0.949543	0.824848	1.08715	#N/A	#N/A	#N/A	#N/A	3.80778	#N/A	14	ENSG00000260630	SNAI3-AS1	lncRNA	SNAI3 antisense RNA 1 [Source:HGNC Symbol;Acc:HGNC:28327]
SLC38A4-AS1	#N/A	1.65394	3.01328	3.14214	0.848744	2.0075	1.13572	2.20834	2.2211	2.45031	2.59585	2.4669	#N/A	0.427169	2.10187	#N/A	#N/A	#N/A	8.12323	#N/A	14	ENSG00000257261	SLC38A4-AS1	lncRNA	SLC38A4 antisense RNA 1 [Source:HGNC Symbol;Acc:HGNC:56178]
#237400	3.13799	#N/A	1.6924	1.51451	#N/A	3.14051	2.36991	2.78207	2.30728	#N/A	0.425785	1.01351	#N/A	2.6981	0.894016	#N/A	1.41657	1.38489	5.03967	#N/A	14	ENSG00000237400		lncRNA	novel transcript
CENPP	0.59321	0.672001	1.12944	#N/A	0.423527	0.902358	0.662527	1.24219	0.80453	0.508645	0.76786	1.17907	1.29487	#N/A	0.767702	#N/A	#N/A	#N/A	5.15203	#N/A	14	ENSG00000188312	CENPP	protein_coding	centromere protein P [Source:HGNC Symbol;Acc:HGNC:32933]
PLCXD2	2.35516	2.28355	5.97607	5.54198	0.56415	1.17758	1.2868	1.17357	0.709133	#N/A	#N/A	0.421186	2.37029	#N/A	#N/A	#N/A	0.593622	1.28396	4.47725	#N/A	14	ENSG00000240891	PLCXD2	protein_coding	phosphatidylinositol specific phospholipase C X domain containing 2 [Source:HGNC Symbol;Acc:HGNC:26462]
#259088	1.31994	0.971658	3.10383	1.59063	#N/A	0.620583	0.876815	1.10333	0.638196	#N/A	#N/A	0.417682	1.68912	0.711536	0.839765	#N/A	#N/A	2.08858	6.49055	#N/A	14	ENSG00000259088		lncRNA	novel transcript, antisense to PPP2R5C
GPR68	1.9961	2.1744	5.90518	4.21929	1.12502	0.69659	1.9557	0.414155	#N/A	#N/A	#N/A	#N/A	3.00295	0.668404	#N/A	#N/A	2.11876	1.20632	6.24967	2.57036	14	ENSG00000119714	GPR68	protein_coding	G protein-coupled receptor 68 [Source:HGNC Symbol;Acc:HGNC:4519]
SAR1A	1.10843	0.530377	0.792222	0.76518	0.574863	0.418683	0.666171	0.413243	0.523117	#N/A	#N/A	#N/A	0.91774	0.53911	#N/A	#N/A	0.863784	0.75999	6.20243	#N/A	14	ENSG00000079332	SAR1A	protein_coding	secretion associated Ras related GTPase 1A [Source:HGNC Symbol;Acc:HGNC:10534]
CPQ	1.88099	#N/A	#N/A	#N/A	0.464828	0.493519	0.531485	0.78439	0.629968	0.4459	0.645094	0.869413	#N/A	1.7786	0.410595	#N/A	0.640205	2.16358	10.5423	#N/A	14	ENSG00000104324	CPQ	protein_coding	carboxypeptidase Q [Source:HGNC Symbol;Acc:HGNC:16910]
SPN	4.64542	2.13736	1.37935	#N/A	1.13567	1.44426	2.69896	#N/A	0.850985	0.581885	#N/A	#N/A	1.06513	0.408377	0.750086	#N/A	2.61317	1.49563	7.23457	#N/A	14	ENSG00000197471	SPN	protein_coding	sialophorin [Source:HGNC Symbol;Acc:HGNC:11249]
SSH1	1.1716	#N/A	#N/A	#N/A	0.469283	1.24962	1.33426	1.19503	0.8876	0.40604	0.530015	0.470271	#N/A	1.40452	0.867161	#N/A	0.606435	1.0047	6.30243	#N/A	14	ENSG00000084112	SSH1	protein_coding	slingshot protein phosphatase 1 [Source:HGNC Symbol;Acc:HGNC:30579]
FHAD1-AS1	3.2559	2.07846	4.65649	3.08474	#N/A	4.4808	5.17541	6.30687	2.67359	#N/A	#N/A	#N/A	2.28919	1.5265	1.07574	#N/A	2.35759	0.403419	1.05913	#N/A	14	ENSG00000233485	FHAD1-AS1	lncRNA	FHAD1 antisense RNA 1 [Source:HGNC Symbol;Acc:HGNC:41241]
MTERF2	2.08739	1.69752	3.41624	2.20388	#N/A	0.499015	#N/A	0.807133	#N/A	0.44418	0.402338	0.445505	0.891105	1.42278	#N/A	#N/A	0.777242	1.08152	4.10955	#N/A	14	ENSG00000120832	MTERF2	protein_coding	mitochondrial transcription termination factor 2 [Source:HGNC Symbol;Acc:HGNC:30779]
TMEM184B	1.996	0.401155	0.990782	1.36071	#N/A	0.872271	1.21234	1.02869	0.893719	0.65973	0.734629	0.812792	#N/A	1.35798	0.434469	#N/A	#N/A	#N/A	4.83631	#N/A	14	ENSG00000198792	TMEM184B	protein_coding	transmembrane protein 184B [Source:HGNC Symbol;Acc:HGNC:1310]
#275119	#N/A	0.743417	0.844363	0.941906	#N/A	0.817918	0.532268	0.91984	0.719707	0.443595	0.886226	0.850411	0.628616	0.736049	0.40081	#N/A	#N/A	#N/A	7.5738	#N/A	14	ENSG00000275119		lncRNA	novel transcript
FKBP11	2.15483	1.28572	3.25743	3.37911	0.844165	0.888269	2.13025	#N/A	0.800313	0.399187	#N/A	#N/A	2.1258	1.30513	#N/A	#N/A	1.85972	#N/A	6.26575	1.51324	14	ENSG00000134285	FKBP11	protein_coding	FKBP prolyl isomerase 11 [Source:HGNC Symbol;Acc:HGNC:18624]
LAT2	#N/A	#N/A	#N/A	0.396981	1.4647	4.51136	3.74277	5.37463	3.53077	2.80842	3.05808	2.27603	#N/A	1.82505	3.3329	#N/A	1.74993	0.981332	6.2179	#N/A	14	ENSG00000086730	LAT2	protein_coding	linker for activation of T cells family member 2 [Source:HGNC Symbol;Acc:HGNC:12749]
C1orf174	0.862561	0.938305	0.761998	#N/A	#N/A	1.08132	1.23922	1.07248	0.962597	0.394813	#N/A	#N/A	1.12695	1.06108	0.765431	#N/A	1.21882	1.73018	3.75223	#N/A	14	ENSG00000198912	C1orf174	protein_coding	chromosome 1 open reading frame 174 [Source:HGNC Symbol;Acc:HGNC:27915]
ADD1	#N/A	0.394416	0.701173	#N/A	0.485818	0.773908	0.863751	0.779192	0.67752	0.471656	0.55569	0.442643	0.759684	0.725159	0.744599	#N/A	#N/A	#N/A	6.26758	#N/A	14	ENSG00000087274	ADD1	protein_coding	adducin 1 [Source:HGNC Symbol;Acc:HGNC:243]
TCIRG1	0.811796	#N/A	#N/A	#N/A	0.382106	1.09755	1.77989	1.07037	0.842442	0.604288	0.441442	0.837893	#N/A	1.00453	1.04537	#N/A	0.790113	0.673337	5.05605	#N/A	14	ENSG00000110719	TCIRG1	protein_coding	T cell immune regulator 1, ATPase H+ transporting V0 subunit a3 [Source:HGNC Symbol;Acc:HGNC:11647]
FAM8A1	2.12972	0.998622	0.943019	1.2473	0.652278	0.777616	0.8296	0.592109	0.381934	#N/A	#N/A	#N/A	1.42406	0.694079	#N/A	#N/A	1.81518	0.953103	4.93415	#N/A	14	ENSG00000137414	FAM8A1	protein_coding	family with sequence similarity 8 member A1 [Source:HGNC Symbol;Acc:HGNC:16372]
STX4	0.812216	#N/A	#N/A	0.563017	0.758593	0.835521	0.962249	0.561916	0.615537	0.379966	#N/A	#N/A	0.530939	0.985825	0.500372	#N/A	0.822653	0.877438	4.18205	#N/A	14	ENSG00000103496	STX4	protein_coding	syntaxin 4 [Source:HGNC Symbol;Acc:HGNC:11439]
#287218	3.03328	2.51146	5.83907	4.04823	#N/A	1.40868	#N/A	1.4881	#N/A	1.21992	1.96823	0.954866	3.00416	#N/A	0.465355	#N/A	1.51121	0.376545	0.727224	#N/A	14	ENSG00000287218		lncRNA	novel transcript, antisense to CD247
KMT5A	0.549651	0.452746	0.554277	0.374682	0.527559	0.8433	1.26552	0.839579	0.624668	0.679027	0.741274	#N/A	#N/A	#N/A	0.55897	#N/A	1.07525	#N/A	7.16829	#N/A	14	ENSG00000183955	KMT5A	protein_coding	lysine methyltransferase 5A [Source:HGNC Symbol;Acc:HGNC:29489]
GLIPR2	2.33021	#N/A	#N/A	0.372671	0.43568	1.19598	2.80363	0.94077	0.39119	0.663936	0.432959	#N/A	#N/A	0.907049	0.823982	#N/A	1.85518	1.38249	8.90899	#N/A	14	ENSG00000122694	GLIPR2	protein_coding	GLI pathogenesis related 2 [Source:HGNC Symbol;Acc:HGNC:18007]
LIMK1	0.502266	#N/A	#N/A	0.367106	0.593589	1.91083	2.21714	1.90468	1.74013	0.675801	0.832581	0.619895	#N/A	1.54048	0.583672	#N/A	1.35327	#N/A	4.19962	#N/A	14	ENSG00000106683	LIMK1	protein_coding	LIM domain kinase 1 [Source:HGNC Symbol;Acc:HGNC:6613]
RBM38	#N/A	1.38829	2.13734	1.48719	#N/A	0.676297	0.700185	0.68158	0.592364	0.434437	0.407718	#N/A	1.95111	#N/A	0.366622	#N/A	1.13651	1.22539	1.4182	#N/A	14	ENSG00000132819	RBM38	protein_coding	RNA binding motif protein 38 [Source:HGNC Symbol;Acc:HGNC:15818]
DOK2	4.02679	0.366215	#N/A	#N/A	0.914559	1.64277	3.61881	0.589109	0.56392	0.58126	#N/A	#N/A	#N/A	0.977357	1.26721	#N/A	3.22546	2.65734	1.21261	1.88071	14	ENSG00000147443	DOK2	protein_coding	docking protein 2 [Source:HGNC Symbol;Acc:HGNC:2991]
LRP10	#N/A	1.3538	0.743587	0.778052	0.455616	0.364255	0.559929	#N/A	#N/A	0.507904	#N/A	#N/A	0.8496	0.560265	0.559643	#N/A	1.1247	0.630143	3.72679	2.55819	14	ENSG00000197324	LRP10	protein_coding	LDL receptor related protein 10 [Source:HGNC Symbol;Acc:HGNC:14553]
PDIA3	0.952176	0.404362	#N/A	0.465397	0.757037	1.05632	1.93766	0.414927	0.917069	0.404931	#N/A	#N/A	#N/A	0.804521	0.363063	#N/A	0.611009	#N/A	5.87189	1.34352	14	ENSG00000167004	PDIA3	protein_coding	protein disulfide isomerase family A member 3 [Source:HGNC Symbol;Acc:HGNC:4606]
AP2A1	1.11481	#N/A	#N/A	#N/A	0.584475	1.17502	1.24186	1.34456	1.00706	0.813182	0.941161	0.976962	0.362749	0.663658	1.05538	#N/A	#N/A	1.26772	8.48285	#N/A	14	ENSG00000196961	AP2A1	protein_coding	adaptor related protein complex 2 subunit alpha 1 [Source:HGNC Symbol;Acc:HGNC:561]
ATG4D	1.31483	0.803403	1.48127	1.37872	#N/A	1.06262	1.02155	0.978987	1.04344	0.361888	0.548305	0.406133	1.71017	0.89035	#N/A	#N/A	#N/A	#N/A	4.18149	#N/A	14	ENSG00000130734	ATG4D	protein_coding	autophagy related 4D cysteine peptidase [Source:HGNC Symbol;Acc:HGNC:20789]
SETBP1	#N/A	1.57499	2.51775	#N/A	0.977307	4.22077	5.41606	5.02764	2.75605	0.361189	0.457699	1.12761	1.8113	2.11832	3.22715	#N/A	#N/A	#N/A	7.81265	#N/A	14	ENSG00000152217	SETBP1	protein_coding	SET binding protein 1 [Source:HGNC Symbol;Acc:HGNC:15573]
SULT1B1	3.66288	#N/A	#N/A	0.360466	#N/A	0.732238	#N/A	0.879581	2.05516	2.67251	3.47068	1.71007	0.499399	1.07422	2.54951	#N/A	1.49709	1.41987	6.54304	#N/A	14	ENSG00000173597	SULT1B1	protein_coding	sulfotransferase family 1B member 1 [Source:HGNC Symbol;Acc:HGNC:17845]
HLA-F#204642	0.358099	1.10607	0.855626	0.687238	0.669037	0.646971	0.703575	#N/A	0.426058	#N/A	#N/A	#N/A	1.83798	0.512008	#N/A	#N/A	3.09494	1.52098	5.64179	2.43685	14	ENSG00000204642	HLA-F	protein_coding	major histocompatibility complex, class I, F [Source:HGNC Symbol;Acc:HGNC:4963]
AGAP1	4.39472	2.48911	6.66908	4.62691	1.04648	1.82087	4.12168	2.52828	1.78321	#N/A	#N/A	0.353867	4.90047	#N/A	#N/A	#N/A	3.11957	2.54333	6.33535	#N/A	14	ENSG00000157985	AGAP1	protein_coding	ArfGAP with GTPase domain, ankyrin repeat and PH domain 1 [Source:HGNC Symbol;Acc:HGNC:16922]
GOLGA8M#188626	2.80411	0.933574	2.67719	1.7781	#N/A	1.04483	#N/A	1.42992	1.58337	1.04188	1.803	1.17283	#N/A	0.763004	#N/A	#N/A	1.44343	0.349492	0.792043	#N/A	14	ENSG00000188626	GOLGA8M	protein_coding	golgin A8 family member M [Source:HGNC Symbol;Acc:HGNC:44404]
C2orf76	0.877838	0.563423	0.559483	0.939161	#N/A	0.648924	0.993865	0.635544	#N/A	0.349092	#N/A	#N/A	0.671918	1.0219	0.658411	#N/A	1.05962	1.17169	4.15994	#N/A	14	ENSG00000186132	C2orf76	protein_coding	chromosome 2 open reading frame 76 [Source:HGNC Symbol;Acc:HGNC:27017]
#286035	#N/A	1.0499	2.55886	1.24402	#N/A	0.346533	#N/A	1.03455	1.02758	0.464008	0.899992	1.31637	2.01625	1.28286	0.434197	#N/A	#N/A	1.5861	7.52704	#N/A	14	ENSG00000286035		lncRNA	novel transcript
HIPK1	1.67655	#N/A	#N/A	0.600491	0.406232	0.346062	0.477473	0.507885	0.495251	0.345822	0.419979	0.371862	0.561163	#N/A	#N/A	#N/A	0.619565	1.77261	5.51	#N/A	14	ENSG00000163349	HIPK1	protein_coding	homeodomain interacting protein kinase 1 [Source:HGNC Symbol;Acc:HGNC:19006]
GUCY1B1	2.58486	2.06583	1.95892	#N/A	#N/A	6.51643	7.43484	6.79706	4.3777	4.75797	5.59084	2.62405	1.21843	#N/A	3.73157	#N/A	1.08521	0.342143	#N/A	#N/A	14	ENSG00000061918	GUCY1B1	protein_coding	guanylate cyclase 1 soluble subunit beta 1 [Source:HGNC Symbol;Acc:HGNC:4687]
ZDHHC21	#N/A	0.554993	0.80004	0.431485	0.341361	0.639781	0.963501	0.871905	0.39259	0.394894	0.574495	0.822027	1.69677	#N/A	0.659069	#N/A	#N/A	#N/A	6.63153	#N/A	14	ENSG00000175893	ZDHHC21	protein_coding	zinc finger DHHC-type palmitoyltransferase 21 [Source:HGNC Symbol;Acc:HGNC:20750]
RNF166	2.50433	#N/A	0.340295	0.614472	#N/A	0.938099	1.29239	0.855541	0.572433	#N/A	#N/A	#N/A	0.703481	1.07779	0.382217	#N/A	1.38622	1.8626	6.63713	2.52168	14	ENSG00000158717	RNF166	protein_coding	ring finger protein 166 [Source:HGNC Symbol;Acc:HGNC:28856]
#254263	1.19066	0.688517	2.16134	#N/A	#N/A	1.42097	1.36526	1.74705	0.941051	0.340253	0.639304	1.46846	#N/A	0.655831	0.798809	#N/A	#N/A	1.25298	6.47977	#N/A	14	ENSG00000254263		lncRNA	novel transcript
SYCP3	#N/A	0.591609	1.61615	0.825124	#N/A	0.913808	0.745445	1.19834	1.23956	0.339759	0.620375	0.982301	#N/A	1.19967	1.13594	#N/A	#N/A	1.17628	5.67234	#N/A	14	ENSG00000139351	SYCP3	protein_coding	synaptonemal complex protein 3 [Source:HGNC Symbol;Acc:HGNC:18130]
COMMD7	0.578967	0.632469	0.37105	#N/A	#N/A	0.493201	0.4202	0.338915	0.359958	0.369759	#N/A	#N/A	0.388171	0.722911	0.417505	#N/A	1.08891	0.667004	1.69214	#N/A	14	ENSG00000149600	COMMD7	protein_coding	COMM domain containing 7 [Source:HGNC Symbol;Acc:HGNC:16223]
PITPNC1	2.08958	0.857151	2.00019	1.04236	#N/A	0.336946	#N/A	0.606303	0.963072	#N/A	0.46507	0.618773	2.32395	#N/A	#N/A	#N/A	2.71838	1.50742	10.4601	1.85177	14	ENSG00000154217	PITPNC1	protein_coding	phosphatidylinositol transfer protein cytoplasmic 1 [Source:HGNC Symbol;Acc:HGNC:21045]
PLCB2	2.21057	#N/A	#N/A	#N/A	0.58435	1.01183	1.05564	1.38541	0.650769	0.335914	0.425617	0.568474	#N/A	1.2931	0.774918	#N/A	1.23133	2.30538	5.8499	#N/A	14	ENSG00000137841	PLCB2	protein_coding	phospholipase C beta 2 [Source:HGNC Symbol;Acc:HGNC:9055]
#234915	0.674952	0.442389	2.31737	#N/A	#N/A	0.609962	0.663073	0.907018	0.388364	#N/A	0.328784	1.07822	0.944021	0.658134	#N/A	#N/A	0.69819	0.915374	8.46146	#N/A	14	ENSG00000234915		lncRNA	novel transcript, antisense to PPP2R5A
MOV10	1.81099	0.633849	1.21505	#N/A	#N/A	0.437883	0.459946	0.62396	0.693037	0.328216	0.411181	0.460632	0.934816	#N/A	#N/A	#N/A	1.9375	2.56354	7.31674	#N/A	14	ENSG00000155363	MOV10	protein_coding	Mov10 RISC complex RNA helicase [Source:HGNC Symbol;Acc:HGNC:7200]
IVNS1ABP	1.25924	#N/A	#N/A	1.35665	0.600244	0.326944	0.837326	0.386875	0.330584	0.734704	0.70955	0.538689	#N/A	0.623122	#N/A	#N/A	1.27846	1.19741	5.85293	#N/A	14	ENSG00000116679	IVNS1ABP	protein_coding	influenza virus NS1A binding protein [Source:HGNC Symbol;Acc:HGNC:16951]
SMAD5	0.647396	0.489415	#N/A	0.444206	0.847193	0.654177	2.02494	0.638269	0.419404	0.347622	0.357664	0.322906	#N/A	1.41057	0.393037	#N/A	#N/A	#N/A	5.79719	#N/A	14	ENSG00000113658	SMAD5	protein_coding	SMAD family member 5 [Source:HGNC Symbol;Acc:HGNC:6771]
CREM	0.716328	0.354386	0.560617	1.12245	0.355452	#N/A	0.391412	#N/A	0.36919	0.320887	0.489152	0.470231	#N/A	0.448655	#N/A	#N/A	0.686723	0.890646	5.56472	#N/A	14	ENSG00000095794	CREM	protein_coding	cAMP responsive element modulator [Source:HGNC Symbol;Acc:HGNC:2352]
SSBP4	1.19974	0.518547	1.08895	#N/A	0.469269	0.557155	1.49696	0.595874	0.320296	#N/A	#N/A	#N/A	1.10734	0.483138	0.462952	#N/A	1.6095	1.9228	7.19244	#N/A	14	ENSG00000130511	SSBP4	protein_coding	single stranded DNA binding protein 4 [Source:HGNC Symbol;Acc:HGNC:15676]
MTMR2	0.501208	1.02763	1.79286	1.81904	#N/A	0.669304	0.592525	0.747602	0.59205	#N/A	0.319692	0.462273	1.49225	#N/A	#N/A	#N/A	0.684582	0.896449	7.60515	#N/A	14	ENSG00000087053	MTMR2	protein_coding	myotubularin related protein 2 [Source:HGNC Symbol;Acc:HGNC:7450]
#262877	4.5343	#N/A	#N/A	0.803862	0.319262	5.24189	6.00662	6.82324	4.32424	3.80365	5.0729	2.49515	#N/A	2.60772	3.31918	#N/A	#N/A	0.937307	3.76665	#N/A	14	ENSG00000262877		lncRNA	novel transcript
ZDHHC14	#N/A	0.317785	0.536508	1.39315	0.805535	1.54193	3.10462	2.02123	1.13979	0.37691	0.691545	0.909703	1.57457	1.38239	#N/A	#N/A	#N/A	#N/A	5.98764	#N/A	14	ENSG00000175048	ZDHHC14	protein_coding	zinc finger DHHC-type palmitoyltransferase 14 [Source:HGNC Symbol;Acc:HGNC:20341]
CCL28	0.309738	1.86112	4.16581	3.64399	#N/A	0.525403	0.395654	0.585155	#N/A	0.425716	0.386675	0.527012	2.03443	#N/A	#N/A	#N/A	1.71764	1.68318	7.10091	#N/A	14	ENSG00000151882	CCL28	protein_coding	C-C motif chemokine ligand 28 [Source:HGNC Symbol;Acc:HGNC:17700]
PRIMPOL	0.561959	0.67741	1.30593	0.367786	#N/A	0.370784	0.319334	0.535503	0.308384	0.311231	0.392567	0.565162	0.589669	#N/A	#N/A	#N/A	#N/A	0.86528	4.53598	#N/A	14	ENSG00000164306	PRIMPOL	protein_coding	primase and DNA directed polymerase [Source:HGNC Symbol;Acc:HGNC:26575]
AREL1	0.815357	#N/A	#N/A	#N/A	0.43905	0.637875	0.869552	0.691776	0.316046	0.305062	0.326417	0.743631	0.4798	#N/A	0.524651	#N/A	0.50708	0.577131	8.6306	#N/A	14	ENSG00000119682	AREL1	protein_coding	apoptosis resistant E3 ubiquitin protein ligase 1 [Source:HGNC Symbol;Acc:HGNC:20363]
GTF3C1	1.14707	0.634513	0.810528	0.999406	0.741623	0.866236	0.985694	0.7589	0.876889	0.304503	#N/A	#N/A	0.732602	#N/A	#N/A	#N/A	0.86078	1.02422	5.52782	#N/A	14	ENSG00000077235	GTF3C1	protein_coding	general transcription factor IIIC subunit 1 [Source:HGNC Symbol;Acc:HGNC:4664]
SPIN1	0.770399	0.382969	0.439809	0.413948	#N/A	0.534278	0.427248	0.718949	0.60042	0.299039	0.572252	0.584785	#N/A	#N/A	0.545033	#N/A	#N/A	1.16748	6.22535	#N/A	14	ENSG00000106723	SPIN1	protein_coding	spindlin 1 [Source:HGNC Symbol;Acc:HGNC:11243]
EOLA2-DT	0.680962	#N/A	0.502015	0.358026	#N/A	0.297815	0.302385	0.427953	0.352582	#N/A	0.32861	0.57607	0.351382	0.695245	0.620309	#N/A	#N/A	0.876501	8.13167	#N/A	14	ENSG00000235703	EOLA2-DT	lncRNA	EOLA2 divergent transcript [Source:HGNC Symbol;Acc:HGNC:48579]
SLC25A42	#N/A	1.19005	3.2172	1.97793	#N/A	0.588137	0.543185	0.912165	0.297247	#N/A	0.373843	0.508066	2.5949	0.404196	0.565553	#N/A	1.2047	#N/A	6.30713	#N/A	14	ENSG00000181035	SLC25A42	protein_coding	solute carrier family 25 member 42 [Source:HGNC Symbol;Acc:HGNC:28380]
XYLT1#103489	0.385686	#N/A	#N/A	#N/A	0.295606	0.303568	0.709001	0.645826	0.399345	0.388602	0.641333	0.804931	#N/A	0.650975	0.847105	#N/A	0.763583	0.952771	6.96585	#N/A	14	ENSG00000103489	XYLT1	protein_coding	xylosyltransferase 1 [Source:HGNC Symbol;Acc:HGNC:15516]
#267379	1.46981	#N/A	0.882122	#N/A	#N/A	#N/A	0.382369	0.703877	0.415363	#N/A	0.317279	0.927409	0.681617	0.701342	0.295354	#N/A	1.0998	1.3651	6.71569	1.84736	14	ENSG00000267379		lncRNA	novel transcript, antisense to CD97
PRKD2	#N/A	0.49786	1.33627	0.912842	#N/A	0.306635	0.461054	0.47048	#N/A	#N/A	0.292817	0.420491	2.47537	0.41719	0.564064	#N/A	1.75771	#N/A	6.15392	1.17006	14	ENSG00000105287	PRKD2	protein_coding	protein kinase D2 [Source:HGNC Symbol;Acc:HGNC:17293]
PHTF1	0.716925	0.288458	0.652424	0.459055	0.774706	0.911225	2.1758	1.05376	0.290181	0.429223	0.577168	0.728125	#N/A	#N/A	0.46198	#N/A	#N/A	#N/A	7.94019	#N/A	14	ENSG00000116793	PHTF1	protein_coding	putative homeodomain transcription factor 1 [Source:HGNC Symbol;Acc:HGNC:8939]
CYREN	0.316544	0.515524	0.963994	#N/A	#N/A	0.329926	0.339181	0.704309	0.286271	#N/A	0.297843	0.359227	0.806756	0.73715	0.569176	#N/A	0.558469	#N/A	3.18926	#N/A	14	ENSG00000122783	CYREN	protein_coding	cell cycle regulator of NHEJ [Source:HGNC Symbol;Acc:HGNC:22432]
MTERF1	0.753996	0.793974	1.45636	0.926821	#N/A	0.282775	0.279319	0.45483	0.328222	#N/A	0.342155	0.561389	0.917548	#N/A	0.439726	#N/A	#N/A	0.945362	5.0549	#N/A	14	ENSG00000127989	MTERF1	protein_coding	mitochondrial transcription termination factor 1 [Source:HGNC Symbol;Acc:HGNC:21463]
#261260	1.00088	2.80827	3.56659	2.58406	#N/A	1.46054	3.24157	1.87343	1.64953	1.40955	1.07603	1.55744	2.07291	#N/A	0.276014	#N/A	#N/A	#N/A	0.617342	#N/A	14	ENSG00000261260		lncRNA	novel transcript
#259865	0.60377	#N/A	0.593285	0.447775	#N/A	0.518172	0.520357	0.753262	0.407234	0.266842	0.508808	0.637536	0.571554	0.686757	#N/A	#N/A	0.706492	#N/A	5.38185	#N/A	14	ENSG00000259865		lncRNA	novel transcript
HEXA	#N/A	#N/A	#N/A	1.58691	0.429025	0.632231	0.534496	0.576722	0.394835	0.282513	0.261705	0.523514	#N/A	0.411949	0.638844	#N/A	0.523238	0.6021	5.92175	#N/A	14	ENSG00000213614	HEXA	protein_coding	hexosaminidase subunit alpha [Source:HGNC Symbol;Acc:HGNC:4878]
MIR3667HG	#N/A	0.309043	1.12092	0.565852	#N/A	0.638249	0.381009	0.975462	0.555775	0.329102	0.763285	0.865108	0.260528	0.954966	0.482334	#N/A	#N/A	#N/A	6.03977	#N/A	14	ENSG00000188511	MIR3667HG	lncRNA	MIR3667 host gene [Source:HGNC Symbol;Acc:HGNC:28010]
CALM1	0.693559	1.23017	0.25929	0.79209	0.787293	0.815416	1.32632	#N/A	0.575608	0.36638	#N/A	#N/A	0.473751	0.310516	#N/A	#N/A	1.63917	1.07193	2.118	#N/A	14	ENSG00000198668	CALM1	protein_coding	calmodulin 1 [Source:HGNC Symbol;Acc:HGNC:1442]
SLAMF6	#N/A	2.09807	6.69277	4.47291	0.346917	0.401664	0.933155	0.495437	0.259071	#N/A	#N/A	#N/A	4.32497	#N/A	0.265375	#N/A	2.4473	1.8083	5.64397	3.51613	14	ENSG00000162739	SLAMF6	protein_coding	SLAM family member 6 [Source:HGNC Symbol;Acc:HGNC:21392]
PXYLP1	2.13926	0.66897	1.56263	1.97149	#N/A	0.498813	#N/A	0.529737	0.732844	#N/A	0.257426	0.440268	2.04615	#N/A	0.505767	#N/A	1.70963	1.34724	6.95912	#N/A	14	ENSG00000155893	PXYLP1	protein_coding	2-phosphoxylose phosphatase 1 [Source:HGNC Symbol;Acc:HGNC:26303]
CDHR1	3.16535	2.52531	6.9441	7.31852	0.256016	4.76941	4.38793	3.69063	3.71807	#N/A	#N/A	#N/A	3.75489	1.54701	#N/A	#N/A	1.58215	0.629728	1.49259	#N/A	14	ENSG00000148600	CDHR1	protein_coding	cadherin related family member 1 [Source:HGNC Symbol;Acc:HGNC:14550]
ARPC2	0.245185	0.319491	#N/A	#N/A	0.592093	0.72169	1.05128	0.526042	0.519315	0.272521	#N/A	#N/A	#N/A	0.296556	0.538106	#N/A	0.782414	1.05172	3.98279	1.34173	14	ENSG00000163466	ARPC2	protein_coding	actin related protein 2/3 complex subunit 2 [Source:HGNC Symbol;Acc:HGNC:705]
ZBTB4#174282	0.526434	0.481714	0.726924	#N/A	0.457545	0.564262	#N/A	0.44035	0.729503	0.264577	0.243268	#N/A	1.29915	0.91064	#N/A	#N/A	0.956669	1.06923	4.79913	#N/A	14	ENSG00000174282	ZBTB4	protein_coding	zinc finger and BTB domain containing 4 [Source:HGNC Symbol;Acc:HGNC:23847]
TMEM91	0.813509	#N/A	0.240465	1.12564	#N/A	0.537126	0.447959	0.711599	0.423976	0.255506	0.517223	0.871086	0.393671	0.582434	#N/A	#N/A	#N/A	0.796094	1.98835	#N/A	14	ENSG00000142046	TMEM91	protein_coding	transmembrane protein 91 [Source:HGNC Symbol;Acc:HGNC:32393]
DDX39A	#N/A	0.372784	0.774832	0.825029	#N/A	0.678509	0.770895	0.606375	0.543638	0.268175	#N/A	0.238745	0.66628	#N/A	0.622931	#N/A	0.722478	#N/A	6.25407	1.09878	14	ENSG00000123136	DDX39A	protein_coding	DExD-box helicase 39A [Source:HGNC Symbol;Acc:HGNC:17821]
ACBD5	0.901947	0.593493	0.67627	0.423475	0.448087	0.710238	1.0413	0.897388	0.485249	#N/A	#N/A	0.237997	0.543647	0.610804	#N/A	#N/A	#N/A	0.772964	4.91623	#N/A	14	ENSG00000107897	ACBD5	protein_coding	acyl-CoA binding domain containing 5 [Source:HGNC Symbol;Acc:HGNC:23338]
#285999	0.432896	0.372228	0.97639	1.24095	#N/A	0.413942	0.328855	0.813411	0.313774	0.237442	0.444904	0.917893	0.488173	#N/A	0.701866	#N/A	#N/A	#N/A	7.28566	#N/A	14	ENSG00000285999		lncRNA	novel transcipt
CRIPT	0.522276	0.913097	1.07151	0.820366	0.509405	0.381051	0.445161	0.334629	0.350922	0.23556	#N/A	#N/A	1.20721	0.557042	#N/A	#N/A	0.576141	#N/A	4.74076	#N/A	14	ENSG00000119878	CRIPT	protein_coding	CXXC repeat containing interactor of PDZ3 domain [Source:HGNC Symbol;Acc:HGNC:14312]
PWWP3A	0.371062	0.606211	1.27063	0.687537	#N/A	0.461197	#N/A	0.466724	0.450436	0.228769	0.470732	0.338235	0.973326	0.664665	0.542255	#N/A	#N/A	#N/A	5.38811	#N/A	14	ENSG00000160953	PWWP3A	protein_coding	PWWP domain containing 3A, DNA repair factor [Source:HGNC Symbol;Acc:HGNC:29641]
RAP2B	1.50764	0.556083	#N/A	#N/A	0.837314	0.82946	1.8788	0.361948	0.589715	0.228733	#N/A	#N/A	#N/A	0.870436	0.906356	#N/A	0.738034	1.441	1.69615	1.53365	14	ENSG00000181467	RAP2B	protein_coding	RAP2B, member of RAS oncogene family [Source:HGNC Symbol;Acc:HGNC:9862]
GSR	0.676266	0.245788	#N/A	#N/A	0.519717	0.48365	0.940138	0.534426	0.394878	0.254501	0.22507	#N/A	0.350564	0.499281	#N/A	#N/A	0.766179	0.875394	3.7306	#N/A	14	ENSG00000104687	GSR	protein_coding	glutathione-disulfide reductase [Source:HGNC Symbol;Acc:HGNC:4623]
CERS4	#N/A	0.799704	2.05712	2.22263	#N/A	0.930931	0.224999	1.14099	0.387763	#N/A	#N/A	0.454256	2.52332	0.944038	0.584033	#N/A	0.759717	0.988847	8.33791	#N/A	14	ENSG00000090661	CERS4	protein_coding	ceramide synthase 4 [Source:HGNC Symbol;Acc:HGNC:23747]
MAP4K5	0.263534	0.46969	0.923207	0.48402	0.278428	0.452996	0.684515	0.694212	0.299432	#N/A	#N/A	0.388256	0.224719	#N/A	#N/A	#N/A	0.582818	0.474695	4.90377	#N/A	14	ENSG00000012983	MAP4K5	protein_coding	mitogen-activated protein kinase kinase kinase kinase 5 [Source:HGNC Symbol;Acc:HGNC:6867]
MAST3	0.221488	#N/A	0.258556	#N/A	#N/A	0.87125	0.948274	0.96303	0.633889	0.222113	0.326647	0.316854	0.952476	0.661077	#N/A	#N/A	#N/A	0.599743	8.23694	1.48817	14	ENSG00000099308	MAST3	protein_coding	microtubule associated serine/threonine kinase 3 [Source:HGNC Symbol;Acc:HGNC:19036]
FANCC	0.588938	0.936606	1.47383	0.999461	#N/A	0.910358	0.453733	1.01488	0.698805	0.221373	0.468035	0.753277	1.42714	#N/A	0.471601	#N/A	#N/A	#N/A	5.89209	#N/A	14	ENSG00000158169	FANCC	protein_coding	FA complementation group C [Source:HGNC Symbol;Acc:HGNC:3584]
CMIP	0.761783	#N/A	#N/A	#N/A	0.388931	1.26126	1.52079	1.49509	0.881615	0.218849	0.479956	0.746009	#N/A	0.585563	#N/A	#N/A	1.01685	1.4435	4.78077	1.18993	14	ENSG00000153815	CMIP	protein_coding	c-Maf inducing protein [Source:HGNC Symbol;Acc:HGNC:24319]
SERP2	2.30303	2.7321	1.88636	4.24565	#N/A	2.45065	2.48263	1.59508	1.56615	0.821205	2.56331	1.00399	2.07632	#N/A	#N/A	#N/A	#N/A	0.218711	0.447806	#N/A	14	ENSG00000151778	SERP2	protein_coding	stress associated endoplasmic reticulum protein family member 2 [Source:HGNC Symbol;Acc:HGNC:20607]
HTT	#N/A	#N/A	0.289331	0.30251	#N/A	0.627839	0.680192	0.815405	0.576418	0.21813	0.500922	0.573299	#N/A	0.387114	0.614791	#N/A	0.399916	1.07842	5.48974	#N/A	14	ENSG00000197386	HTT	protein_coding	huntingtin [Source:HGNC Symbol;Acc:HGNC:4851]
PRKX	0.627439	0.303823	0.647872	0.491652	#N/A	#N/A	0.568959	#N/A	#N/A	0.216414	0.550649	0.534651	1.09506	0.817108	#N/A	#N/A	0.583313	1.41048	10.0833	1.97026	14	ENSG00000183943	PRKX	protein_coding	protein kinase X-linked [Source:HGNC Symbol;Acc:HGNC:9441]
SFMBT2	1.76262	0.731108	1.20764	#N/A	#N/A	0.851431	#N/A	1.05427	1.21696	0.216389	0.415699	0.714441	0.330111	0.36468	0.403984	#N/A	#N/A	#N/A	6.84479	1.63733	14	ENSG00000198879	SFMBT2	protein_coding	Scm like with four mbt domains 2 [Source:HGNC Symbol;Acc:HGNC:20256]
LINC01588	#N/A	0.539008	1.51545	1.58662	#N/A	0.216229	#N/A	0.44434	0.552099	0.312513	0.548079	0.597017	1.0733	0.664411	#N/A	#N/A	1.19073	1.34282	5.16915	#N/A	14	ENSG00000214900	LINC01588	lncRNA	long intergenic non-protein coding RNA 1588 [Source:HGNC Symbol;Acc:HGNC:27503]
ZNF655	0.483902	#N/A	0.240275	0.263348	#N/A	0.300191	0.21526	0.486305	0.346092	#N/A	0.262541	0.262912	0.376942	0.330769	#N/A	#N/A	0.479239	0.701169	8.93401	#N/A	14	ENSG00000197343	ZNF655	protein_coding	zinc finger protein 655 [Source:HGNC Symbol;Acc:HGNC:30899]
HYDIN#157423	1.37013	#N/A	2.60519	1.19808	#N/A	1.12495	1.47373	0.863202	#N/A	1.41936	0.854421	1.28655	0.769409	0.239591	0.213066	#N/A	0.465775	#N/A	0.366453	#N/A	14	ENSG00000157423	HYDIN	protein_coding	HYDIN axonemal central pair apparatus protein [Source:HGNC Symbol;Acc:HGNC:19368]
PTS	0.696751	#N/A	0.729093	0.279029	0.36792	0.548658	0.89316	0.711815	0.465993	0.211391	0.359648	0.643291	#N/A	0.791248	#N/A	#N/A	#N/A	1.35652	7.21583	#N/A	14	ENSG00000150787	PTS	protein_coding	6-pyruvoyltetrahydropterin synthase [Source:HGNC Symbol;Acc:HGNC:9689]
LINC00377	#N/A	2.43875	5.45467	3.55057	#N/A	4.7277	6.55914	4.18465	2.12864	1.10885	1.29751	0.861474	4.01408	0.447647	#N/A	#N/A	#N/A	0.209239	0.434212	#N/A	14	ENSG00000229246	LINC00377	lncRNA	long intergenic non-protein coding RNA 377 [Source:HGNC Symbol;Acc:HGNC:42703]
GALNT10	#N/A	0.718176	1.32891	#N/A	0.393363	0.736437	1.52416	0.947917	0.609426	#N/A	0.20879	0.472196	0.996786	1.00525	#N/A	#N/A	1.23317	#N/A	10.0545	1.13	14	ENSG00000164574	GALNT10	protein_coding	polypeptide N-acetylgalactosaminyltransferase 10 [Source:HGNC Symbol;Acc:HGNC:19873]
GATAD1	0.208412	#N/A	#N/A	#N/A	0.458598	0.648858	0.425768	0.751989	0.759676	0.349163	0.670792	0.396749	#N/A	0.909578	0.596582	#N/A	0.762015	1.24075	4.79778	#N/A	14	ENSG00000157259	GATAD1	protein_coding	GATA zinc finger domain containing 1 [Source:HGNC Symbol;Acc:HGNC:29941]
LINC02328	1.09934	0.627156	1.27741	0.45852	#N/A	#N/A	0.39395	0.325193	0.235116	#N/A	0.206709	0.484791	1.88737	1.30301	#N/A	#N/A	1.17965	1.64064	7.78324	#N/A	14	ENSG00000258733	LINC02328	lncRNA	long intergenic non-protein coding RNA 2328 [Source:HGNC Symbol;Acc:HGNC:53248]
GALNT11	1.00028	0.303572	0.791611	0.484668	#N/A	0.292569	0.21785	0.600403	0.482313	#N/A	#N/A	0.204149	0.661787	0.406978	#N/A	#N/A	1.10452	1.33861	6.1056	#N/A	14	ENSG00000178234	GALNT11	protein_coding	polypeptide N-acetylgalactosaminyltransferase 11 [Source:HGNC Symbol;Acc:HGNC:19875]
INTS7	0.313536	0.457447	0.802032	0.771556	0.393563	0.623732	0.925261	0.672774	#N/A	0.197721	0.346492	0.692719	0.491687	#N/A	0.85958	#N/A	#N/A	#N/A	7.97964	#N/A	14	ENSG00000143493	INTS7	protein_coding	integrator complex subunit 7 [Source:HGNC Symbol;Acc:HGNC:24484]
MRPS9	0.468251	0.836299	1.25161	0.942055	#N/A	0.368384	0.336462	0.378556	0.417934	0.196907	#N/A	0.277218	0.522097	0.835941	#N/A	#N/A	#N/A	0.596922	4.6307	#N/A	14	ENSG00000135972	MRPS9	protein_coding	mitochondrial ribosomal protein S9 [Source:HGNC Symbol;Acc:HGNC:14501]
RPS6KC1	0.732741	#N/A	#N/A	#N/A	0.337958	0.530342	0.696793	0.830776	0.402506	0.195703	0.33973	0.650951	#N/A	0.864281	0.432358	#N/A	0.566488	0.752418	5.69302	#N/A	14	ENSG00000136643	RPS6KC1	protein_coding	ribosomal protein S6 kinase C1 [Source:HGNC Symbol;Acc:HGNC:10439]
MPPE1	0.575841	0.461007	0.93389	0.401185	#N/A	0.384377	0.388124	0.530261	#N/A	0.194421	0.360631	0.430906	0.293361	#N/A	0.725543	#N/A	#N/A	0.827275	5.49428	#N/A	14	ENSG00000154889	MPPE1	protein_coding	metallophosphoesterase 1 [Source:HGNC Symbol;Acc:HGNC:15988]
RALGDS	1.35195	0.550623	1.6642	2.24311	0.334031	0.305231	1.00604	0.443888	#N/A	#N/A	#N/A	0.192359	1.63072	#N/A	0.380818	#N/A	1.18646	0.689972	8.69346	#N/A	14	ENSG00000160271	RALGDS	protein_coding	ral guanine nucleotide dissociation stimulator [Source:HGNC Symbol;Acc:HGNC:9842]
CD47	0.267571	1.24501	1.807	0.538146	0.35069	#N/A	0.311121	#N/A	#N/A	0.196298	#N/A	0.192076	1.05972	0.338132	0.461649	#N/A	1.26216	1.2175	5.12222	#N/A	14	ENSG00000196776	CD47	protein_coding	CD47 molecule [Source:HGNC Symbol;Acc:HGNC:1682]
AEBP2	0.581398	0.565356	1.13425	0.931275	#N/A	0.191183	0.216972	0.483023	0.297875	#N/A	0.289254	0.496613	1.0921	#N/A	#N/A	#N/A	0.706129	1.04445	10.3099	#N/A	14	ENSG00000139154	AEBP2	protein_coding	AE binding protein 2 [Source:HGNC Symbol;Acc:HGNC:24051]
MACF1	0.877933	0.487476	1.0163	0.452835	0.29743	0.26107	0.79088	0.327959	0.18845	#N/A	#N/A	0.336531	0.955496	#N/A	#N/A	#N/A	1.36415	0.860734	8.63198	#N/A	14	ENSG00000127603	MACF1	protein_coding	microtubule actin crosslinking factor 1 [Source:HGNC Symbol;Acc:HGNC:13664]
SYAP1	0.943466	#N/A	#N/A	0.32799	0.441583	0.582913	0.892353	0.701336	0.572947	0.187351	0.239173	0.378231	#N/A	0.841518	#N/A	#N/A	1.36195	1.31342	9.27796	#N/A	14	ENSG00000169895	SYAP1	protein_coding	synapse associated protein 1 [Source:HGNC Symbol;Acc:HGNC:16273]
ZMYND11	0.641229	0.965838	1.61116	1.77977	#N/A	0.295111	0.266419	0.476549	0.358642	#N/A	0.175638	0.34292	1.44033	#N/A	#N/A	#N/A	0.707693	0.892139	6.60136	#N/A	14	ENSG00000015171	ZMYND11	protein_coding	zinc finger MYND-type containing 11 [Source:HGNC Symbol;Acc:HGNC:16966]
DSTN	1.97286	1.18839	0.888415	0.175093	0.704436	0.82319	1.54947	0.528014	0.552409	0.427381	#N/A	#N/A	1.01088	1.40078	0.444293	#N/A	#N/A	#N/A	3.10058	#N/A	14	ENSG00000125868	DSTN	protein_coding	destrin, actin depolymerizing factor [Source:HGNC Symbol;Acc:HGNC:15750]
RIPK1	1.02096	#N/A	0.540746	0.172118	#N/A	0.370916	0.66235	0.442697	0.232383	#N/A	0.279343	0.458742	0.461836	0.340605	#N/A	#N/A	0.826939	0.883786	5.83613	#N/A	14	ENSG00000137275	RIPK1	protein_coding	receptor interacting serine/threonine kinase 1 [Source:HGNC Symbol;Acc:HGNC:10019]
PRKD3	#N/A	0.169672	0.236583	0.992862	0.518731	0.712247	0.485279	0.814029	1.03478	0.373897	0.403714	0.689375	#N/A	1.14561	#N/A	#N/A	0.457685	#N/A	5.13853	#N/A	14	ENSG00000115825	PRKD3	protein_coding	protein kinase D3 [Source:HGNC Symbol;Acc:HGNC:9408]
TNFSF11	3.38145	1.74894	5.02109	4.46508	#N/A	1.48256	2.398	2.98362	#N/A	5.03279	3.19139	4.34381	#N/A	#N/A	0.301836	#N/A	0.587174	0.169622	0.369167	#N/A	14	ENSG00000120659	TNFSF11	protein_coding	TNF superfamily member 11 [Source:HGNC Symbol;Acc:HGNC:11926]
STRN	0.512603	0.448236	0.870703	#N/A	#N/A	0.437949	0.681006	0.656404	0.200398	#N/A	0.169539	0.411916	0.847062	#N/A	0.421051	#N/A	1.11802	0.892629	5.65067	#N/A	14	ENSG00000115808	STRN	protein_coding	striatin [Source:HGNC Symbol;Acc:HGNC:11424]
DNAJB6	0.886162	#N/A	0.421981	0.427309	#N/A	0.29877	0.559266	0.459356	0.217715	#N/A	0.16874	0.214379	0.581446	0.461647	#N/A	#N/A	0.767785	0.981478	3.09696	#N/A	14	ENSG00000105993	DNAJB6	protein_coding	DnaJ heat shock protein family (Hsp40) member B6 [Source:HGNC Symbol;Acc:HGNC:14888]
ABI1	#N/A	0.38623	0.518737	0.236637	0.32848	0.419227	0.644109	0.582914	0.16724	#N/A	0.218947	0.459533	0.53976	#N/A	0.288424	#N/A	#N/A	#N/A	7.00399	0.858923	14	ENSG00000136754	ABI1	protein_coding	abl interactor 1 [Source:HGNC Symbol;Acc:HGNC:11320]
KDM5A	0.374303	0.200011	0.350516	0.167139	0.280734	0.341056	0.425843	0.384459	0.304431	#N/A	#N/A	0.210984	0.269369	#N/A	0.322652	#N/A	#N/A	0.601737	6.90279	#N/A	14	ENSG00000073614	KDM5A	protein_coding	lysine demethylase 5A [Source:HGNC Symbol;Acc:HGNC:9886]
PI4KA	0.588007	#N/A	0.475406	#N/A	#N/A	0.317645	0.363014	0.599933	0.273541	0.166244	0.412275	0.644446	0.439467	0.290516	0.274353	#N/A	#N/A	0.550469	8.07384	#N/A	14	ENSG00000241973	PI4KA	protein_coding	phosphatidylinositol 4-kinase alpha [Source:HGNC Symbol;Acc:HGNC:8983]
CHFR	0.494161	#N/A	0.499894	#N/A	#N/A	0.409391	0.353747	0.701374	0.286271	0.165826	0.376889	0.585318	0.340039	0.302115	0.630629	#N/A	0.330248	#N/A	6.50976	#N/A	14	ENSG00000072609	CHFR	protein_coding	checkpoint with forkhead and ring finger domains [Source:HGNC Symbol;Acc:HGNC:20455]
HMGN3	0.396478	0.54864	0.480188	0.412891	0.474329	0.445939	0.163686	0.37028	0.508003	0.262976	0.240955	#N/A	#N/A	1.30975	0.616576	#N/A	#N/A	#N/A	6.37095	#N/A	14	ENSG00000118418	HMGN3	protein_coding	high mobility group nucleosomal binding domain 3 [Source:HGNC Symbol;Acc:HGNC:12312]
CFLAR	0.853584	#N/A	0.222171	#N/A	0.293079	0.21855	0.82016	0.372068	0.161582	#N/A	0.20362	0.199868	0.602916	0.802657	0.213309	#N/A	0.962036	#N/A	5.52344	#N/A	14	ENSG00000003402	CFLAR	protein_coding	CASP8 and FADD like apoptosis regulator [Source:HGNC Symbol;Acc:HGNC:1876]
LINC02296	2.15899	2.03523	2.12145	#N/A	#N/A	1.96646	2.84144	1.97644	#N/A	2.71634	3.34781	#N/A	2.01261	0.448878	0.329294	#N/A	0.88467	0.169322	0.159829	#N/A	14	ENSG00000258859	LINC02296	lncRNA	long intergenic non-protein coding RNA 2296 [Source:HGNC Symbol;Acc:HGNC:53212]
SLK	0.827093	0.293919	#N/A	0.349223	0.488742	0.313677	0.507669	0.318014	0.299545	0.158891	#N/A	#N/A	0.321022	0.800481	#N/A	#N/A	0.578291	0.977624	5.3045	#N/A	14	ENSG00000065613	SLK	protein_coding	STE20 like kinase [Source:HGNC Symbol;Acc:HGNC:11088]
TAF1	0.406149	0.157195	0.631231	0.44573	#N/A	0.239813	0.197148	0.422861	0.367155	#N/A	0.291627	0.519359	0.539626	0.558973	#N/A	#N/A	#N/A	0.630099	5.95177	#N/A	14	ENSG00000147133	TAF1	protein_coding	TATA-box binding protein associated factor 1 [Source:HGNC Symbol;Acc:HGNC:11535]
RO60	0.448648	0.638149	0.416623	0.460611	#N/A	0.446049	0.812096	0.323165	0.41728	0.150086	#N/A	#N/A	0.528586	#N/A	0.467095	#N/A	0.606626	0.483719	6.52429	#N/A	14	ENSG00000116747	RO60	protein_coding	Ro60, Y RNA binding protein [Source:HGNC Symbol;Acc:HGNC:11313]
ERBIN	0.467282	#N/A	#N/A	#N/A	0.223849	0.445811	0.360695	0.590602	0.304389	0.149545	0.331538	0.45763	0.630925	0.228262	0.381061	#N/A	0.666216	#N/A	7.64266	#N/A	14	ENSG00000112851	ERBIN	protein_coding	erbb2 interacting protein [Source:HGNC Symbol;Acc:HGNC:15842]
GSK3B	0.625195	#N/A	#N/A	#N/A	0.28129	0.418462	0.524751	0.574933	0.233551	0.140593	0.280851	0.610647	0.397495	#N/A	0.170246	#N/A	0.503928	0.475333	6.29725	#N/A	14	ENSG00000082701	GSK3B	protein_coding	glycogen synthase kinase 3 beta [Source:HGNC Symbol;Acc:HGNC:4617]
FAM172A	0.357272	0.434556	0.985755	0.304267	#N/A	0.175207	0.354397	0.357043	#N/A	#N/A	0.136852	0.52618	0.967437	0.307672	#N/A	#N/A	1.00384	1.12229	7.34434	#N/A	14	ENSG00000113391	FAM172A	protein_coding	family with sequence similarity 172 member A [Source:HGNC Symbol;Acc:HGNC:25365]
RAB2A	0.371565	#N/A	#N/A	#N/A	0.300099	0.317667	0.470173	0.457324	0.17275	0.134477	0.202266	0.418366	0.27368	0.396701	0.399012	#N/A	0.606333	#N/A	7.70953	#N/A	14	ENSG00000104388	RAB2A	protein_coding	RAB2A, member RAS oncogene family [Source:HGNC Symbol;Acc:HGNC:9763]
ZNF83	0.544788	0.784795	1.49848	1.36875	#N/A	#N/A	0.137808	0.258812	0.265948	0.129891	0.386766	0.481695	0.888646	#N/A	#N/A	#N/A	0.965105	1.69089	9.60563	#N/A	14	ENSG00000167766	ZNF83	protein_coding	zinc finger protein 83 [Source:HGNC Symbol;Acc:HGNC:13158]
PRPF38B	0.598717	0.322739	0.448498	0.553741	#N/A	0.156017	0.250848	0.164399	0.198032	0.124518	0.161764	#N/A	0.505392	0.570033	#N/A	#N/A	#N/A	0.728343	7.00284	#N/A	14	ENSG00000134186	PRPF38B	protein_coding	pre-mRNA processing factor 38B [Source:HGNC Symbol;Acc:HGNC:25512]
TAOK3	0.479352	#N/A	#N/A	#N/A	0.277346	0.507802	0.681817	0.753502	0.412472	0.121267	0.299391	0.569525	0.16689	0.46779	0.331734	#N/A	#N/A	0.451635	6.44785	#N/A	14	ENSG00000135090	TAOK3	protein_coding	TAO kinase 3 [Source:HGNC Symbol;Acc:HGNC:18133]
SMARCA2	0.428426	0.267605	0.624429	0.315702	#N/A	0.138479	#N/A	0.235037	0.262046	0.120419	0.232431	0.316223	#N/A	0.308968	#N/A	#N/A	0.791626	0.909967	6.81284	#N/A	14	ENSG00000080503	SMARCA2	protein_coding	SWI/SNF related, matrix associated, actin dependent regulator of chromatin, subfamily a, member 2 [Source:HGNC Symbol;Acc:HGNC:11098]
TNIK	3.16516	1.94411	5.80665	4.45128	#N/A	#N/A	0.246488	0.246626	#N/A	0.117192	0.189104	0.543351	4.7718	#N/A	#N/A	#N/A	2.70279	1.88241	6.63724	0.936003	14	ENSG00000154310	TNIK	protein_coding	TRAF2 and NCK interacting kinase [Source:HGNC Symbol;Acc:HGNC:30765]
LHFPL7	2.59024	1.31846	3.55289	1.9891	0.0759504	1.7803	1.00555	2.78503	#N/A	0.597324	0.869108	0.906108	1.42404	0.364478	#N/A	#N/A	#N/A	#N/A	0.309656	#N/A	14	ENSG00000206069	LHFPL7	protein_coding	LHFPL tetraspan subfamily member 7 [Source:HGNC Symbol;Acc:HGNC:33725]
GOLGA6L7	3.36668	1.41016	0.511218	1.56604	#N/A	2.26891	#N/A	0.506594	0.289256	0.550179	0.578458	0.32986	0.461656	0.106219	0.0696117	#N/A	#N/A	0.10926	#N/A	#N/A	14	ENSG00000261649	GOLGA6L7	protein_coding	golgin A6 family like 7 [Source:HGNC Symbol;Acc:HGNC:37442]
#286010	4.02203	2.73241	5.38712	4.39871	#N/A	2.28602	4.48152	2.69457	1.93144	#N/A	#N/A	#N/A	4.10696	4.09854	#N/A	#N/A	2.26875	2.21041	4.37903	#N/A	13	ENSG00000286010		lncRNA	novel transcript
HCST	4.5203	4.98165	#N/A	2.03718	3.95381	4.65042	7.73742	#N/A	2.57336	1.71752	#N/A	#N/A	1.78117	#N/A	#N/A	#N/A	4.90735	3.25105	9.79606	5.30674	13	ENSG00000126264	HCST	protein_coding	hematopoietic cell signal transducer [Source:HGNC Symbol;Acc:HGNC:16977]
FES	2.02649	#N/A	#N/A	#N/A	1.59375	6.91632	5.9652	6.55931	3.80371	4.41266	4.71506	2.90519	#N/A	3.43486	4.13176	#N/A	#N/A	2.09156	4.2846	#N/A	13	ENSG00000182511	FES	protein_coding	FES proto-oncogene, tyrosine kinase [Source:HGNC Symbol;Acc:HGNC:3657]
GUCY1A1	3.69168	2.16364	1.96063	#N/A	1.53657	6.10243	7.97909	5.9041	6.00768	5.07802	4.77257	2.78363	#N/A	2.28194	7.2079	#N/A	#N/A	#N/A	#N/A	#N/A	13	ENSG00000164116	GUCY1A1	protein_coding	guanylate cyclase 1 soluble subunit alpha 1 [Source:HGNC Symbol;Acc:HGNC:4685]
SOX13	4.42811	2.42329	5.30221	4.1638	#N/A	1.71907	3.73929	1.88077	1.50593	#N/A	#N/A	#N/A	3.45756	1.73564	#N/A	#N/A	2.40049	2.47991	3.25567	#N/A	13	ENSG00000143842	SOX13	protein_coding	SRY-box transcription factor 13 [Source:HGNC Symbol;Acc:HGNC:11192]
CXXC4	7.70685	2.82669	6.81584	3.64669	#N/A	5.4066	4.78735	6.6273	3.26083	#N/A	#N/A	#N/A	3.1923	1.36441	2.9754	#N/A	2.6694	#N/A	1.34665	#N/A	13	ENSG00000168772	CXXC4	protein_coding	CXXC finger protein 4 [Source:HGNC Symbol;Acc:HGNC:24593]
TBKBP1	2.23186	1.33493	2.01365	3.73695	#N/A	2.20837	3.81377	2.19256	1.94504	#N/A	#N/A	#N/A	1.91331	3.14995	#N/A	#N/A	1.72338	2.86732	5.36639	#N/A	13	ENSG00000198933	TBKBP1	protein_coding	TBK1 binding protein 1 [Source:HGNC Symbol;Acc:HGNC:30140]
ATP1A3	2.61653	2.4587	6.64429	4.19381	#N/A	2.40214	2.3398	1.57489	1.31941	#N/A	#N/A	#N/A	3.28676	1.40326	#N/A	#N/A	1.83576	1.70462	4.18394	#N/A	13	ENSG00000105409	ATP1A3	protein_coding	ATPase Na+/K+ transporting subunit alpha 3 [Source:HGNC Symbol;Acc:HGNC:801]
LARGE1	#N/A	#N/A	2.78535	1.89867	#N/A	1.31634	1.34705	1.75117	1.56732	1.47401	2.52216	2.07477	2.27895	1.66491	3.59929	#N/A	#N/A	#N/A	4.91551	#N/A	13	ENSG00000133424	LARGE1	protein_coding	LARGE xylosyl- and glucuronyltransferase 1 [Source:HGNC Symbol;Acc:HGNC:6511]
AGTRAP	3.38123	#N/A	#N/A	#N/A	2.37278	5.3092	7.00152	1.79459	2.46719	1.29292	#N/A	#N/A	#N/A	1.49954	1.47966	#N/A	2.63471	1.97297	3.78007	4.25466	13	ENSG00000177674	AGTRAP	protein_coding	angiotensin II receptor associated protein [Source:HGNC Symbol;Acc:HGNC:13539]
S100B	5.06993	4.15917	4.9689	3.3412	#N/A	5.34356	#N/A	2.59581	3.91811	1.52807	#N/A	#N/A	#N/A	1.53196	#N/A	#N/A	3.87637	4.77562	6.06431	1.27786	13	ENSG00000160307	S100B	protein_coding	S100 calcium binding protein B [Source:HGNC Symbol;Acc:HGNC:10500]
#274767	4.21895	1.22365	2.16561	3.54062	#N/A	2.91575	4.56205	3.43063	2.38068	#N/A	#N/A	#N/A	2.05514	1.50781	#N/A	#N/A	2.39487	2.98053	2.60314	#N/A	13	ENSG00000274767		lncRNA	novel transcript, antisense CCL3L3
CCL5#271503	4.874	4.50882	8.25415	6.197	3.04813	4.35879	7.49184	#N/A	2.09071	#N/A	#N/A	#N/A	5.6094	1.18595	#N/A	#N/A	5.92975	3.41128	#N/A	5.58618	13	ENSG00000271503	CCL5	protein_coding	C-C motif chemokine ligand 5 [Source:HGNC Symbol;Acc:HGNC:10632]
ZNF660#144792	1.24715	1.42959	1.36151	2.98177	#N/A	2.43301	1.91961	2.87447	3.1845	1.83203	2.26878	3.02412	#N/A	#N/A	1.44521	#N/A	#N/A	#N/A	1.12682	#N/A	13	ENSG00000144792	ZNF660	protein_coding	zinc finger protein 660 [Source:HGNC Symbol;Acc:HGNC:26720]
ZNF618	1.52507	#N/A	#N/A	#N/A	1.12628	1.96614	1.83764	1.96698	2.97614	1.50703	1.979	2.07771	#N/A	2.87266	1.81637	#N/A	#N/A	2.87735	6.66355	#N/A	13	ENSG00000157657	ZNF618	protein_coding	zinc finger protein 618 [Source:HGNC Symbol;Acc:HGNC:29416]
TPD52L1	1.79536	1.60277	5.40704	5.07455	#N/A	1.6961	#N/A	2.09364	1.9348	1.5904	1.61182	3.35504	2.04591	#N/A	1.05087	#N/A	#N/A	#N/A	1.67794	#N/A	13	ENSG00000111907	TPD52L1	protein_coding	TPD52 like 1 [Source:HGNC Symbol;Acc:HGNC:12006]
PTCH1	1.81621	2.66663	7.19274	4.7458	#N/A	1.89489	1.59069	2.12297	1.84504	#N/A	#N/A	#N/A	5.24995	2.30203	#N/A	#N/A	2.28866	1.0344	5.55992	#N/A	13	ENSG00000185920	PTCH1	protein_coding	patched 1 [Source:HGNC Symbol;Acc:HGNC:9585]
STAP1	#N/A	1.06113	4.28431	2.74996	1.00627	1.28706	#N/A	2.19528	2.54413	2.88859	4.04207	3.00749	2.16927	#N/A	1.72602	#N/A	#N/A	#N/A	5.23795	#N/A	13	ENSG00000035720	STAP1	protein_coding	signal transducing adaptor family member 1 [Source:HGNC Symbol;Acc:HGNC:24133]
ZNF135	#N/A	1.41887	2.77077	3.33438	#N/A	1.7663	#N/A	1.3797	1.76607	2.82218	3.28696	1.98628	#N/A	1.00266	1.5653	#N/A	#N/A	1.79457	4.05349	#N/A	13	ENSG00000176293	ZNF135	protein_coding	zinc finger protein 135 [Source:HGNC Symbol;Acc:HGNC:12919]
BFSP1	4.07087	2.65169	4.64712	5.5858	#N/A	2.45108	4.48412	2.21964	0.981163	#N/A	#N/A	#N/A	1.81522	#N/A	2.91554	#N/A	3.32021	2.66272	3.81899	#N/A	13	ENSG00000125864	BFSP1	protein_coding	beaded filament structural protein 1 [Source:HGNC Symbol;Acc:HGNC:1040]
LATS2	3.53643	#N/A	#N/A	#N/A	0.956268	3.65876	5.45132	3.51675	2.72161	1.32498	2.20718	2.33918	#N/A	2.18617	#N/A	#N/A	0.949156	1.5995	4.10745	#N/A	13	ENSG00000150457	LATS2	protein_coding	large tumor suppressor kinase 2 [Source:HGNC Symbol;Acc:HGNC:6515]
GAS7	2.20121	#N/A	#N/A	#N/A	0.98294	4.67612	5.42323	5.59388	2.54634	0.943253	1.6737	1.46143	#N/A	1.23544	2.58546	#N/A	#N/A	1.9527	6.84246	#N/A	13	ENSG00000007237	GAS7	protein_coding	growth arrest specific 7 [Source:HGNC Symbol;Acc:HGNC:4169]
DENND2B	#N/A	1.44264	4.40509	1.51183	#N/A	1.06875	#N/A	2.1304	#N/A	0.938779	1.23818	1.2481	1.10092	#N/A	2.31505	#N/A	1.32391	1.68014	4.42237	#N/A	13	ENSG00000166444	DENND2B	protein_coding	DENN domain containing 2B [Source:HGNC Symbol;Acc:HGNC:11350]
AMPH	3.19899	1.41237	3.73712	4.43564	#N/A	1.33912	0.964695	1.84969	0.897033	#N/A	#N/A	1.19561	3.02198	#N/A	1.02451	#N/A	#N/A	1.58445	3.75915	#N/A	13	ENSG00000078053	AMPH	protein_coding	amphiphysin [Source:HGNC Symbol;Acc:HGNC:471]
LINC02084	5.43901	2.89034	8.89002	4.30003	#N/A	1.77726	3.40857	1.83367	1.74688	#N/A	#N/A	#N/A	7.35232	#N/A	#N/A	#N/A	2.30583	2.09235	4.96122	0.87971	13	ENSG00000272282	LINC02084	lncRNA	long intergenic non-protein coding RNA 2084 [Source:HGNC Symbol;Acc:HGNC:52934]
SATB1-AS1	1.82026	1.30468	6.93351	3.91549	#N/A	#N/A	#N/A	#N/A	1.49507	0.935127	1.22457	0.945769	2.75605	0.874669	#N/A	#N/A	1.4968	2.1295	8.91612	#N/A	13	ENSG00000228956	SATB1-AS1	lncRNA	SATB1 antisense RNA 1 [Source:HGNC Symbol;Acc:HGNC:50687]
LCNL1	3.71371	2.58045	7.15179	4.90121	#N/A	2.47727	2.68893	3.0736	3.31284	#N/A	#N/A	0.871669	5.97522	2.90608	1.31181	#N/A	#N/A	#N/A	5.40209	#N/A	13	ENSG00000214402	LCNL1	protein_coding	lipocalin like 1 [Source:HGNC Symbol;Acc:HGNC:34436]
#231102	#N/A	#N/A	2.10537	0.867797	#N/A	2.76733	3.06916	3.07888	1.96202	#N/A	0.905363	1.15057	1.14743	1.79884	1.62398	#N/A	1.78167	#N/A	3.10397	#N/A	13	ENSG00000231102		lncRNA	novel transcript
SLC22A1	2.49152	1.31715	2.14186	3.36364	#N/A	1.65555	2.49209	1.69968	1.90803	#N/A	0.995949	0.865439	4.65969	#N/A	#N/A	#N/A	2.26171	#N/A	4.24108	#N/A	13	ENSG00000175003	SLC22A1	protein_coding	solute carrier family 22 member 1 [Source:HGNC Symbol;Acc:HGNC:10963]
RTKN	1.02682	2.42283	6.47717	5.0519	#N/A	2.86487	3.46084	2.72363	2.74392	1.82568	2.08118	1.27998	5.01165	#N/A	#N/A	#N/A	#N/A	#N/A	0.843995	#N/A	13	ENSG00000114993	RTKN	protein_coding	rhotekin [Source:HGNC Symbol;Acc:HGNC:10466]
SOCS6	2.64386	#N/A	#N/A	1.57845	0.836182	2.72714	2.20674	2.79365	3.17524	2.07368	2.78495	2.26325	#N/A	1.07141	1.99617	#N/A	#N/A	#N/A	5.60301	#N/A	13	ENSG00000170677	SOCS6	protein_coding	suppressor of cytokine signaling 6 [Source:HGNC Symbol;Acc:HGNC:16833]
LINC02422	#N/A	0.858697	1.11062	#N/A	#N/A	1.67567	1.32008	1.53826	1.15871	0.832999	0.931903	1.08566	1.31461	1.5492	2.42855	#N/A	#N/A	#N/A	5.35302	#N/A	13	ENSG00000255760	LINC02422	lncRNA	long intergenic non-protein coding RNA 2422 [Source:HGNC Symbol;Acc:HGNC:53352]
FAM9B	2.85612	#N/A	#N/A	#N/A	#N/A	2.70527	2.71913	3.67391	1.95109	2.47906	1.78217	2.34591	2.73928	#N/A	1.47667	#N/A	1.67196	0.829921	1.58029	#N/A	13	ENSG00000177138	FAM9B	protein_coding	family with sequence similarity 9 member B [Source:HGNC Symbol;Acc:HGNC:18404]
ACSM6	#N/A	1.51803	6.22705	3.25561	#N/A	1.91063	0.896085	2.38849	1.54933	#N/A	1.10019	1.91423	0.826356	1.8647	3.56927	#N/A	#N/A	#N/A	3.79845	#N/A	13	ENSG00000173124	ACSM6	protein_coding	acyl-CoA synthetase medium chain family member 6 [Source:HGNC Symbol;Acc:HGNC:31665]
CCBE1	1.44975	1.44772	3.83571	3.2626	#N/A	2.12398	2.88008	2.55556	#N/A	0.80038	1.1781	1.39208	2.75446	#N/A	#N/A	#N/A	1.01574	#N/A	1.24269	#N/A	13	ENSG00000183287	CCBE1	protein_coding	collagen and calcium binding EGF domains 1 [Source:HGNC Symbol;Acc:HGNC:29426]
#225311	3.99122	#N/A	1.15245	#N/A	0.796195	3.8234	5.34779	4.47293	2.31266	1.09711	1.255	2.09915	#N/A	1.53329	1.23376	#N/A	#N/A	#N/A	4.11018	#N/A	13	ENSG00000225311		lncRNA	novel transcript, antisense to UTRN
GREB1	2.19965	1.94669	3.90349	2.45366	#N/A	1.7623	2.23438	2.72867	0.97661	#N/A	0.79255	#N/A	2.45543	#N/A	#N/A	#N/A	2.48335	1.20374	3.19751	#N/A	13	ENSG00000196208	GREB1	protein_coding	growth regulating estrogen receptor binding 1 [Source:HGNC Symbol;Acc:HGNC:24885]
IFITM1	2.6224	3.68795	4.54181	1.76366	1.98017	1.00763	2.07823	#N/A	0.767405	1.4041	#N/A	#N/A	4.1869	#N/A	#N/A	#N/A	4.8921	2.72102	3.2128	#N/A	13	ENSG00000185885	IFITM1	protein_coding	interferon induced transmembrane protein 1 [Source:HGNC Symbol;Acc:HGNC:5412]
#259354	#N/A	#N/A	1.1396	2.23693	#N/A	0.827758	0.759196	1.31162	0.881459	#N/A	0.897993	1.27692	0.800776	2.5117	0.980369	#N/A	1.36	#N/A	3.96584	#N/A	13	ENSG00000259354		lncRNA	novel transcript, antisense to SLC30A4
LINC02284	1.63639	#N/A	#N/A	#N/A	0.875282	1.32013	1.5852	2.01009	1.80823	1.33489	1.71995	1.77575	#N/A	2.36142	0.757786	#N/A	#N/A	2.91874	2.0111	#N/A	13	ENSG00000259719	LINC02284	lncRNA	long intergenic non-protein coding RNA 2284 [Source:HGNC Symbol;Acc:HGNC:53201]
LINC02591	1.40897	1.13221	1.60775	3.37504	#N/A	0.771188	0.788711	0.786939	0.742983	#N/A	#N/A	#N/A	2.49161	1.3991	#N/A	#N/A	1.92151	2.4775	6.49909	#N/A	13	ENSG00000263590	LINC02591	lncRNA	long intergenic non-protein coding RNA 2591 [Source:HGNC Symbol;Acc:HGNC:53901]
OSCP1	0.735207	#N/A	1.14123	#N/A	#N/A	2.79991	2.99816	3.20026	2.15551	1.38343	1.64011	1.81285	#N/A	2.44373	3.11882	#N/A	1.87631	#N/A	1.1474	#N/A	13	ENSG00000116885	OSCP1	protein_coding	organic solute carrier partner 1 [Source:HGNC Symbol;Acc:HGNC:29971]
GPR141	4.58744	1.32872	#N/A	3.8264	#N/A	5.97808	6.2442	5.18038	3.21839	#N/A	#N/A	#N/A	0.716739	5.37992	3.26661	#N/A	1.53454	1.88996	3.95177	#N/A	13	ENSG00000187037	GPR141	protein_coding	G protein-coupled receptor 141 [Source:HGNC Symbol;Acc:HGNC:19997]
RAI14	1.24864	2.05211	5.13431	2.48943	#N/A	#N/A	1.6561	#N/A	1.12864	1.53095	1.86107	1.07923	3.42554	1.22331	#N/A	#N/A	#N/A	0.712557	2.2618	#N/A	13	ENSG00000039560	RAI14	protein_coding	retinoic acid induced 14 [Source:HGNC Symbol;Acc:HGNC:14873]
THEMIS2	0.816113	#N/A	#N/A	#N/A	0.811052	3.562	4.01645	2.82821	2.33588	1.35928	0.948289	0.709935	#N/A	1.87591	1.81301	#N/A	#N/A	#N/A	5.92468	2.21752	13	ENSG00000130775	THEMIS2	protein_coding	thymocyte selection associated family member 2 [Source:HGNC Symbol;Acc:HGNC:16839]
ACOT7	1.93967	0.765171	1.36319	#N/A	#N/A	1.25649	1.49237	1.66834	0.887524	0.690959	0.709637	0.834465	#N/A	#N/A	1.31644	#N/A	#N/A	0.919485	3.67994	#N/A	13	ENSG00000097021	ACOT7	protein_coding	acyl-CoA thioesterase 7 [Source:HGNC Symbol;Acc:HGNC:24157]
TSHZ3	3.55308	#N/A	#N/A	#N/A	1.22346	2.81398	5.17664	3.73807	1.34364	#N/A	#N/A	0.682165	3.10812	2.16045	1.6806	#N/A	1.89695	2.21916	4.95289	#N/A	13	ENSG00000121297	TSHZ3	protein_coding	teashirt zinc finger homeobox 3 [Source:HGNC Symbol;Acc:HGNC:30700]
LINC01871	3.7218	2.19701	6.31001	4.4364	#N/A	0.664933	1.04119	#N/A	0.66372	#N/A	#N/A	#N/A	4.22157	1.10187	#N/A	#N/A	2.70453	3.10702	6.73296	4.75536	13	ENSG00000235576	LINC01871	lncRNA	long intergenic non-protein coding RNA 1871 [Source:HGNC Symbol;Acc:HGNC:52690]
MYO6	2.86943	1.72493	5.3224	3.79062	#N/A	0.660181	1.9676	1.10831	0.920025	#N/A	#N/A	#N/A	4.13669	1.21506	#N/A	#N/A	1.7426	0.910831	7.63594	#N/A	13	ENSG00000196586	MYO6	protein_coding	myosin VI [Source:HGNC Symbol;Acc:HGNC:7605]
PON2	2.18113	0.659996	#N/A	2.12976	#N/A	1.41237	1.45517	1.82211	1.60681	0.786202	0.724783	0.70173	#N/A	#N/A	0.872965	#N/A	#N/A	1.52303	6.18513	#N/A	13	ENSG00000105854	PON2	protein_coding	paraoxonase 2 [Source:HGNC Symbol;Acc:HGNC:9205]
#260077	0.847717	#N/A	#N/A	#N/A	#N/A	3.36302	4.40176	2.48394	2.5117	1.15327	1.29344	0.658597	#N/A	2.1563	2.51132	#N/A	2.27388	2.31379	1.87655	#N/A	13	ENSG00000260077		lncRNA	novel transcript
CAPS2	0.684962	1.28869	2.24291	#N/A	#N/A	0.721149	0.676026	0.93213	#N/A	#N/A	#N/A	0.664131	2.04611	0.881798	0.648707	#N/A	1.1139	1.57367	6.76336	#N/A	13	ENSG00000180881	CAPS2	protein_coding	calcyphosine 2 [Source:HGNC Symbol;Acc:HGNC:16471]
EML2-AS1	1.53724	2.20971	3.30212	1.16411	#N/A	2.03528	2.46501	1.82682	1.81665	0.644894	#N/A	#N/A	2.26281	#N/A	1.25858	#N/A	2.73114	#N/A	2.13463	#N/A	13	ENSG00000267757	EML2-AS1	lncRNA	EML2 antisense RNA 1 [Source:HGNC Symbol;Acc:HGNC:48331]
TIGIT	2.74764	2.67413	8.5784	5.92031	0.644325	0.724833	2.32522	#N/A	#N/A	#N/A	#N/A	#N/A	5.1808	#N/A	2.09179	#N/A	3.16352	2.16777	7.11628	3.32323	13	ENSG00000181847	TIGIT	protein_coding	T cell immunoreceptor with Ig and ITIM domains [Source:HGNC Symbol;Acc:HGNC:26838]
#250195	1.75049	#N/A	0.635949	1.73842	#N/A	1.86861	2.15275	2.15735	1.62159	0.842864	1.57511	1.9506	#N/A	#N/A	1.08922	#N/A	#N/A	1.63131	6.63171	#N/A	13	ENSG00000250195		lncRNA	novel transcript
CHI3L2	0.679381	1.10178	2.36541	2.53456	#N/A	0.748518	#N/A	0.633771	0.957432	0.690151	#N/A	#N/A	2.31908	#N/A	1.25598	#N/A	2.99458	1.96113	4.12874	#N/A	13	ENSG00000064886	CHI3L2	protein_coding	chitinase 3 like 2 [Source:HGNC Symbol;Acc:HGNC:1933]
CCDC102A	0.619135	2.41988	5.48305	4.41725	0.740042	1.5145	1.66397	1.51529	1.26959	#N/A	#N/A	#N/A	3.81273	1.36634	#N/A	#N/A	0.953116	#N/A	5.63183	#N/A	13	ENSG00000135736	CCDC102A	protein_coding	coiled-coil domain containing 102A [Source:HGNC Symbol;Acc:HGNC:28097]
PCDHGA10	#N/A	2.58166	7.14531	4.08464	#N/A	1.85175	1.55069	2.09978	1.84409	0.612887	0.782248	#N/A	3.14124	1.44971	3.1014	#N/A	#N/A	#N/A	2.4777	#N/A	13	ENSG00000253846	PCDHGA10	protein_coding	protocadherin gamma subfamily A, 10 [Source:HGNC Symbol;Acc:HGNC:8697]
NDFIP2	3.68566	1.87632	8.91207	4.76229	#N/A	0.933773	#N/A	0.901457	0.890918	0.816418	#N/A	0.609388	3.28483	#N/A	1.03651	#N/A	2.52539	#N/A	4.58381	#N/A	13	ENSG00000102471	NDFIP2	protein_coding	Nedd4 family interacting protein 2 [Source:HGNC Symbol;Acc:HGNC:18537]
LINC02610	1.0493	1.89341	1.82151	1.62715	#N/A	1.61223	1.07525	1.47695	1.15102	2.09285	1.32504	1.81921	#N/A	#N/A	#N/A	#N/A	1.65741	#N/A	0.608627	#N/A	13	ENSG00000186235	LINC02610	lncRNA	long intergenic non-protein coding RNA 2610 [Source:HGNC Symbol;Acc:HGNC:27177]
NEMP2-DT	#N/A	1.88138	3.18776	2.34134	#N/A	1.03956	0.751573	0.938013	0.770028	0.597312	0.60714	1.1366	1.34022	#N/A	0.850897	#N/A	#N/A	#N/A	5.00399	#N/A	13	ENSG00000233654	NEMP2-DT	lncRNA	NEMP2 divergent transcript [Source:HGNC Symbol;Acc:HGNC:55713]
#288253	1.07468	2.5979	4.19716	2.97463	#N/A	0.837454	#N/A	#N/A	0.889254	1.15038	1.45251	1.62405	2.23367	1.01561	#N/A	#N/A	#N/A	0.596637	1.29318	#N/A	13	ENSG00000288253		lncRNA	novel transcript
TNFSF14	4.31258	2.21245	0.583551	4.62787	1.18288	1.44524	3.71416	#N/A	#N/A	#N/A	#N/A	#N/A	1.75048	1.4052	#N/A	#N/A	2.35334	2.77791	2.27739	1.16372	13	ENSG00000125735	TNFSF14	protein_coding	TNF superfamily member 14 [Source:HGNC Symbol;Acc:HGNC:11930]
LINC02863	1.94643	1.09865	1.55888	1.17651	#N/A	1.20925	1.13227	1.41176	0.78485	#N/A	0.582981	0.920574	2.47634	#N/A	#N/A	#N/A	1.05575	#N/A	3.1278	#N/A	13	ENSG00000238160	LINC02863	lncRNA	long intergenic non-protein coding RNA 2863 [Source:HGNC Symbol;Acc:HGNC:41290]
#238039	2.38351	0.569843	1.46103	1.91157	#N/A	0.988155	0.829601	1.5971	0.740239	#N/A	1.00208	1.45344	1.39035	1.74515	#N/A	#N/A	#N/A	#N/A	4.27227	#N/A	13	ENSG00000238039		lncRNA	novel transcript
PTPRE	2.74493	#N/A	#N/A	#N/A	0.596254	3.29697	4.63876	4.03817	1.84865	0.847852	1.15957	0.891529	#N/A	0.555157	1.66776	#N/A	#N/A	1.20686	5.72817	#N/A	13	ENSG00000132334	PTPRE	protein_coding	protein tyrosine phosphatase receptor type E [Source:HGNC Symbol;Acc:HGNC:9669]
LINC00092	3.82753	3.06011	6.10504	4.51158	#N/A	1.94151	1.14184	1.57119	2.26011	1.94053	1.38353	#N/A	2.7974	#N/A	#N/A	#N/A	1.08031	#N/A	0.553928	#N/A	13	ENSG00000225194	LINC00092	lncRNA	long intergenic non-protein coding RNA 92 [Source:HGNC Symbol;Acc:HGNC:31408]
RAB9A	0.807043	0.55522	0.568808	0.679563	0.564377	0.553727	0.996578	0.66675	0.646455	#N/A	#N/A	#N/A	0.970915	0.860042	#N/A	#N/A	#N/A	0.850923	5.45305	#N/A	13	ENSG00000123595	RAB9A	protein_coding	RAB9A, member RAS oncogene family [Source:HGNC Symbol;Acc:HGNC:9792]
GPR153	3.75412	1.60498	2.4499	#N/A	#N/A	4.16703	3.62121	3.98921	2.42424	#N/A	0.552697	#N/A	3.78569	1.75357	3.00654	#N/A	#N/A	1.73116	4.66355	#N/A	13	ENSG00000158292	GPR153	protein_coding	G protein-coupled receptor 153 [Source:HGNC Symbol;Acc:HGNC:23618]
CCDC28B	0.73302	1.28932	1.45899	1.53881	#N/A	0.806139	0.552602	0.642933	0.87123	0.643941	#N/A	#N/A	1.17793	#N/A	0.785045	#N/A	#N/A	1.97204	2.55986	#N/A	13	ENSG00000160050	CCDC28B	protein_coding	coiled-coil domain containing 28B [Source:HGNC Symbol;Acc:HGNC:28163]
SLC4A8	1.06182	#N/A	#N/A	#N/A	0.797856	2.45818	2.30496	2.72559	1.30965	0.739317	0.755448	1.31935	0.550936	0.756244	2.41343	#N/A	#N/A	#N/A	4.8679	#N/A	13	ENSG00000050438	SLC4A8	protein_coding	solute carrier family 4 member 8 [Source:HGNC Symbol;Acc:HGNC:11034]
#251148	2.98016	1.23987	6.32766	3.91821	#N/A	#N/A	1.07413	0.645898	#N/A	#N/A	0.548042	0.908877	2.14161	2.04947	#N/A	#N/A	1.45256	2.47087	5.10743	#N/A	13	ENSG00000251148		lncRNA	novel transcript
LPGAT1	#N/A	#N/A	#N/A	0.576869	0.761117	0.777858	1.89036	0.880948	0.882733	0.547266	0.556956	0.618147	#N/A	1.08207	0.630148	#N/A	#N/A	2.10008	7.73623	#N/A	13	ENSG00000123684	LPGAT1	protein_coding	lysophosphatidylglycerol acyltransferase 1 [Source:HGNC Symbol;Acc:HGNC:28985]
PYROXD2	0.991206	0.557379	1.54924	0.802892	#N/A	0.556151	0.557194	0.760788	0.547142	#N/A	#N/A	#N/A	0.997943	0.94196	#N/A	#N/A	1.22732	1.54933	6.05383	#N/A	13	ENSG00000119943	PYROXD2	protein_coding	pyridine nucleotide-disulphide oxidoreductase domain 2 [Source:HGNC Symbol;Acc:HGNC:23517]
ASL	0.539173	#N/A	#N/A	#N/A	#N/A	1.26489	1.54746	1.35375	1.08665	0.610045	0.825134	0.5945	#N/A	0.801212	0.910904	#N/A	2.34883	0.630865	5.21703	#N/A	13	ENSG00000126522	ASL	protein_coding	argininosuccinate lyase [Source:HGNC Symbol;Acc:HGNC:746]
TBXAS1	0.824567	#N/A	#N/A	#N/A	0.576008	2.29109	4.53073	2.48014	0.538083	2.67518	3.79579	2.57037	#N/A	1.60728	2.35407	#N/A	#N/A	1.01497	5.26846	#N/A	13	ENSG00000059377	TBXAS1	protein_coding	thromboxane A synthase 1 [Source:HGNC Symbol;Acc:HGNC:11609]
RHOBTB2	#N/A	0.835532	1.17317	#N/A	#N/A	1.14751	1.3778	1.60768	0.994625	0.531915	0.629989	0.737183	1.00846	#N/A	1.14396	#N/A	1.24151	#N/A	4.81509	#N/A	13	ENSG00000008853	RHOBTB2	protein_coding	Rho related BTB domain containing 2 [Source:HGNC Symbol;Acc:HGNC:18756]
APOL1	2.14977	1.4973	0.741266	1.18019	0.739479	0.989133	2.00141	#N/A	0.749354	0.528637	#N/A	#N/A	1.60554	1.0666	#N/A	#N/A	2.46894	#N/A	6.21607	#N/A	13	ENSG00000100342	APOL1	protein_coding	apolipoprotein L1 [Source:HGNC Symbol;Acc:HGNC:618]
CCND2	1.52665	2.01408	2.76	4.32873	0.521608	#N/A	0.636199	#N/A	#N/A	0.532172	#N/A	#N/A	1.35308	1.07829	#N/A	#N/A	2.21807	1.22889	6.66517	1.21727	13	ENSG00000118971	CCND2	protein_coding	cyclin D2 [Source:HGNC Symbol;Acc:HGNC:1583]
NOL4L-DT	2.24533	1.34446	3.25652	#N/A	#N/A	1.2016	1.08512	1.21677	1.00105	#N/A	1.77551	2.79988	2.49446	#N/A	0.519916	#N/A	1.22	#N/A	0.529977	#N/A	13	ENSG00000204393	NOL4L-DT	lncRNA	NOL4L divergent transcript [Source:HGNC Symbol;Acc:HGNC:44310]
KCNQ5	#N/A	2.10352	6.29556	4.3291	#N/A	1.57855	#N/A	1.74802	1.88397	0.518552	0.670339	0.977084	2.72503	#N/A	1.85226	#N/A	3.34553	#N/A	7.85965	#N/A	13	ENSG00000185760	KCNQ5	protein_coding	potassium voltage-gated channel subfamily Q member 5 [Source:HGNC Symbol;Acc:HGNC:6299]
LINC02977	3.53095	#N/A	#N/A	#N/A	1.24919	4.12933	5.87968	3.72104	1.9438	0.766668	#N/A	0.516433	0.539796	1.88404	1.8601	#N/A	#N/A	2.28231	1.83666	#N/A	13	ENSG00000259953	LINC02977	lncRNA	long intergenic non-protein coding RNA 2977 [Source:HGNC Symbol;Acc:HGNC:56036]
GLIPR1L1	0.904231	1.53517	4.09139	#N/A	#N/A	0.690267	0.633675	1.09219	#N/A	#N/A	0.505664	1.32347	2.55293	#N/A	1.23979	#N/A	1.06342	1.30781	5.1553	#N/A	13	ENSG00000173401	GLIPR1L1	protein_coding	GLIPR1 like 1 [Source:HGNC Symbol;Acc:HGNC:28392]
ZNF844	#N/A	#N/A	0.885082	#N/A	#N/A	1.06286	0.505031	1.20834	1.856	1.76962	2.13626	1.97242	#N/A	1.18505	1.8461	#N/A	1.178	1.04775	4.56041	#N/A	13	ENSG00000223547	ZNF844	protein_coding	zinc finger protein 844 [Source:HGNC Symbol;Acc:HGNC:25932]
#229044	1.04922	1.0079	2.80494	0.913993	#N/A	0.854465	0.495194	1.26049	0.7559	#N/A	0.519331	1.29628	1.34362	#N/A	0.988847	#N/A	#N/A	#N/A	6.23623	#N/A	13	ENSG00000229044		lncRNA	novel transcript
XCL1	5.23906	3.13507	5.69968	5.70486	0.491671	3.317	6.1411	#N/A	1.28619	1.7573	#N/A	#N/A	5.79511	#N/A	2.81616	#N/A	2.313	#N/A	2.61291	#N/A	13	ENSG00000143184	XCL1	protein_coding	X-C motif chemokine ligand 1 [Source:HGNC Symbol;Acc:HGNC:10645]
PDE4A	2.42894	#N/A	#N/A	#N/A	0.684155	1.95662	4.07907	1.56127	0.873522	0.488724	0.98438	0.598942	#N/A	#N/A	0.805356	#N/A	1.80467	2.08808	4.60221	#N/A	13	ENSG00000065989	PDE4A	protein_coding	phosphodiesterase 4A [Source:HGNC Symbol;Acc:HGNC:8780]
#286608	0.702158	0.74534	1.70067	1.14289	#N/A	0.683365	0.488452	0.941664	0.589778	#N/A	#N/A	0.955889	1.23671	#N/A	#N/A	#N/A	#N/A	0.889555	5.96927	1.6427	13	ENSG00000286608		lncRNA	novel transcript
ALOX5AP	0.487313	2.44945	1.65401	5.67608	1.35512	1.20245	3.27695	#N/A	#N/A	1.17964	#N/A	#N/A	1.39158	1.27912	#N/A	#N/A	#N/A	3.63697	7.68466	1.88742	13	ENSG00000132965	ALOX5AP	protein_coding	arachidonate 5-lipoxygenase activating protein [Source:HGNC Symbol;Acc:HGNC:436]
APOBEC3F	#N/A	0.94686	0.97546	#N/A	#N/A	0.933556	1.03135	1.02972	0.53927	0.531333	0.485654	#N/A	1.17877	0.921407	0.595833	#N/A	1.15199	#N/A	5.982	#N/A	13	ENSG00000128394	APOBEC3F	protein_coding	apolipoprotein B mRNA editing enzyme catalytic subunit 3F [Source:HGNC Symbol;Acc:HGNC:17356]
TFR2	1.19464	1.38749	3.28471	1.81897	#N/A	0.9741	1.38279	0.902819	0.484148	#N/A	#N/A	0.830278	1.29112	#N/A	#N/A	#N/A	1.29786	1.83272	5.68445	#N/A	13	ENSG00000106327	TFR2	protein_coding	transferrin receptor 2 [Source:HGNC Symbol;Acc:HGNC:11762]
FOSL2-AS1	3.61754	#N/A	#N/A	0.861616	#N/A	0.84038	2.10997	1.12405	0.67045	0.483818	0.714306	0.800856	#N/A	1.4741	#N/A	#N/A	1.04417	2.27367	5.41106	#N/A	13	ENSG00000229951	FOSL2-AS1	lncRNA	FOSL2 antisense RNA 1 [Source:HGNC Symbol;Acc:HGNC:55784]
#235066	0.512821	0.637669	1.9054	0.571898	#N/A	0.475363	0.475883	0.716089	0.665642	#N/A	0.5516	1.24007	1.11503	#N/A	0.820679	#N/A	#N/A	#N/A	3.58917	#N/A	13	ENSG00000235066		lncRNA	novel transcript, antisense to CCDC93
CTBP1-AS	0.966036	#N/A	2.86697	1.13543	#N/A	1.00173	0.754158	1.88949	0.75756	0.465882	0.949414	1.78332	1.29178	#N/A	0.74109	#N/A	#N/A	#N/A	3.30855	#N/A	13	ENSG00000280927	CTBP1-AS	lncRNA	CTBP1 antisense RNA [Source:HGNC Symbol;Acc:HGNC:48337]
LINC00672	1.07014	0.844812	1.86674	1.12899	#N/A	0.889775	1.27793	1.27739	0.710458	#N/A	0.461717	0.51279	1.30751	#N/A	#N/A	#N/A	#N/A	1.40588	6.78907	#N/A	13	ENSG00000263874	LINC00672	protein_coding	long intergenic non-protein coding RNA 672 [Source:HGNC Symbol;Acc:HGNC:44353]
ZNF615	0.798152	0.670399	0.669359	0.883602	#N/A	0.457966	0.577862	0.889033	#N/A	#N/A	#N/A	0.576363	0.822328	#N/A	1.42438	#N/A	0.889287	1.32284	4.61187	#N/A	13	ENSG00000197619	ZNF615	protein_coding	zinc finger protein 615 [Source:HGNC Symbol;Acc:HGNC:24740]
HOXB2	3.14152	2.0743	3.18879	4.35829	#N/A	0.455286	#N/A	#N/A	#N/A	0.764788	0.616911	#N/A	2.32991	0.781959	0.832965	#N/A	0.987309	2.73029	5.83203	#N/A	13	ENSG00000173917	HOXB2	protein_coding	homeobox B2 [Source:HGNC Symbol;Acc:HGNC:5113]
OSBPL7	1.22054	1.15657	2.12853	3.5181	#N/A	0.971525	1.1296	1.04423	0.753874	#N/A	#N/A	0.45138	1.39927	0.772437	#N/A	#N/A	1.21521	#N/A	6.61139	#N/A	13	ENSG00000006025	OSBPL7	protein_coding	oxysterol binding protein like 7 [Source:HGNC Symbol;Acc:HGNC:16387]
#286159	1.3133	#N/A	2.57382	1.0238	#N/A	0.643149	1.34232	1.57634	0.449754	#N/A	0.844276	2.41589	0.913189	#N/A	0.777086	#N/A	#N/A	0.868861	5.95511	#N/A	13	ENSG00000286159		lncRNA	novel transcript, antisense to PREX1
XBP1	2.221	0.76298	0.484961	1.75252	0.928676	0.480169	0.931949	#N/A	0.677764	0.441778	#N/A	#N/A	0.942531	1.70589	#N/A	#N/A	#N/A	#N/A	5.97847	1.66511	13	ENSG00000100219	XBP1	protein_coding	X-box binding protein 1 [Source:HGNC Symbol;Acc:HGNC:12801]
CLEC2B	2.1744	1.08902	0.687879	#N/A	0.557765	0.497696	1.15867	#N/A	0.529504	#N/A	#N/A	#N/A	0.744208	0.432049	#N/A	#N/A	1.33349	2.42267	6.48704	1.62798	13	ENSG00000110852	CLEC2B	protein_coding	C-type lectin domain family 2 member B [Source:HGNC Symbol;Acc:HGNC:2053]
CCDC102B	0.655146	1.64272	4.23737	2.15685	#N/A	0.426604	#N/A	0.707519	1.275	#N/A	0.599772	0.725623	1.63459	1.25404	#N/A	#N/A	#N/A	1.10401	3.56276	#N/A	13	ENSG00000150636	CCDC102B	protein_coding	coiled-coil domain containing 102B [Source:HGNC Symbol;Acc:HGNC:26295]
SIDT1-AS1	0.738258	2.2521	6.18432	4.57665	#N/A	0.420617	#N/A	0.488229	0.625819	#N/A	#N/A	0.453303	4.46619	0.935218	#N/A	#N/A	1.59449	#N/A	6.15092	1.48344	13	ENSG00000239453	SIDT1-AS1	lncRNA	SIDT1 antisense RNA 1 [Source:HGNC Symbol;Acc:HGNC:41126]
EPHX4	3.17533	2.49761	8.47461	4.49568	0.418582	2.74776	4.76698	3.16182	1.28678	#N/A	#N/A	#N/A	2.92043	#N/A	#N/A	#N/A	1.63358	2.68061	3.49425	#N/A	13	ENSG00000172031	EPHX4	protein_coding	epoxide hydrolase 4 [Source:HGNC Symbol;Acc:HGNC:23758]
#273221	0.57724	1.08508	2.58815	1.22623	#N/A	#N/A	#N/A	0.537575	0.764814	#N/A	0.488943	0.414061	1.74614	0.770409	#N/A	#N/A	1.09602	1.24561	6.80331	#N/A	13	ENSG00000273221		lncRNA	novel transcript, antisense to CEPT1
PCNX3	0.887855	0.42081	0.474254	1.02739	#N/A	0.831042	1.11029	0.555091	0.472136	0.412413	#N/A	0.421784	1.09821	#N/A	#N/A	#N/A	1.06028	#N/A	3.65634	#N/A	13	ENSG00000197136	PCNX3	protein_coding	pecanex 3 [Source:HGNC Symbol;Acc:HGNC:18760]
SH3YL1	#N/A	0.742308	1.4126	1.27254	#N/A	#N/A	#N/A	#N/A	0.412214	0.700008	0.97571	0.543478	0.793693	0.638589	0.614276	#N/A	0.853766	1.01606	7.49029	#N/A	13	ENSG00000035115	SH3YL1	protein_coding	SH3 and SYLF domain containing 1 [Source:HGNC Symbol;Acc:HGNC:29546]
ZNF684	0.765838	0.936369	1.51836	#N/A	0.848781	0.775344	0.988453	1.00662	0.879444	0.411669	0.432349	0.552566	1.22677	#N/A	#N/A	#N/A	#N/A	#N/A	5.66138	#N/A	13	ENSG00000117010	ZNF684	protein_coding	zinc finger protein 684 [Source:HGNC Symbol;Acc:HGNC:28418]
LPAR5	#N/A	2.32321	4.84167	2.90616	1.73914	1.14532	1.1429	1.23287	1.16773	0.409697	#N/A	#N/A	1.16698	#N/A	#N/A	#N/A	1.50556	1.13994	3.14608	#N/A	13	ENSG00000184574	LPAR5	protein_coding	lysophosphatidic acid receptor 5 [Source:HGNC Symbol;Acc:HGNC:13307]
PLEKHG6	3.42152	#N/A	1.41939	1.2898	#N/A	1.27525	0.824925	1.38945	1.14726	#N/A	0.403207	1.37552	0.562394	1.02774	#N/A	#N/A	#N/A	2.49947	6.02765	#N/A	13	ENSG00000008323	PLEKHG6	protein_coding	pleckstrin homology and RhoGEF domain containing G6 [Source:HGNC Symbol;Acc:HGNC:25562]
USB1	0.955722	0.464781	#N/A	#N/A	#N/A	1.13215	1.28153	0.913452	0.610024	0.402172	#N/A	#N/A	0.517624	0.71687	0.910929	#N/A	0.979996	0.672148	4.1272	#N/A	13	ENSG00000103005	USB1	protein_coding	U6 snRNA biogenesis phosphodiesterase 1 [Source:HGNC Symbol;Acc:HGNC:25792]
CTPS1	0.787291	0.863094	1.62538	1.61444	#N/A	0.968397	1.04017	1.1908	1.03133	0.418183	0.544782	0.760758	#N/A	#N/A	0.394306	#N/A	#N/A	#N/A	7.88816	#N/A	13	ENSG00000171793	CTPS1	protein_coding	CTP synthase 1 [Source:HGNC Symbol;Acc:HGNC:2519]
IKZF3	#N/A	2.06104	6.18745	4.44678	0.393654	0.705118	0.881037	0.626913	0.655832	#N/A	#N/A	#N/A	4.23979	#N/A	0.484143	#N/A	2.65143	#N/A	7.46282	3.11473	13	ENSG00000161405	IKZF3	protein_coding	IKAROS family zinc finger 3 [Source:HGNC Symbol;Acc:HGNC:13178]
ALG12	1.15387	0.969856	1.86557	0.995604	#N/A	0.613017	0.712445	0.641482	0.576281	#N/A	#N/A	0.391992	1.26479	#N/A	#N/A	#N/A	0.992235	0.833915	7.08392	#N/A	13	ENSG00000182858	ALG12	protein_coding	ALG12 alpha-1,6-mannosyltransferase [Source:HGNC Symbol;Acc:HGNC:19358]
SPECC1	2.85453	#N/A	#N/A	#N/A	0.720029	1.82264	3.69274	2.39536	1.40734	0.387838	0.987618	0.935389	#N/A	1.568	1.07948	#N/A	#N/A	1.8185	8.40393	#N/A	13	ENSG00000128487	SPECC1	protein_coding	sperm antigen with calponin homology and coiled-coil domains 1 [Source:HGNC Symbol;Acc:HGNC:30615]
STAG3	#N/A	0.996852	2.92234	1.92437	#N/A	0.543461	0.382433	0.982467	0.493001	#N/A	0.597445	0.992468	1.90747	#N/A	0.714746	#N/A	1.27053	#N/A	5.21661	#N/A	13	ENSG00000066923	STAG3	protein_coding	stromal antigen 3 [Source:HGNC Symbol;Acc:HGNC:11356]
SCD5	3.79831	1.5144	2.64585	3.54568	#N/A	2.93019	4.21618	3.40793	1.95608	#N/A	#N/A	0.379429	4.07335	#N/A	#N/A	#N/A	1.97438	2.90981	4.71568	#N/A	13	ENSG00000145284	SCD5	protein_coding	stearoyl-CoA desaturase 5 [Source:HGNC Symbol;Acc:HGNC:21088]
ZNF250	0.635626	0.726034	1.7585	0.882265	#N/A	#N/A	0.625754	0.378873	#N/A	#N/A	0.442569	0.630539	1.08831	1.04588	#N/A	#N/A	1.09767	0.898946	3.85378	#N/A	13	ENSG00000196150	ZNF250	protein_coding	zinc finger protein 250 [Source:HGNC Symbol;Acc:HGNC:13044]
APOBEC3D	0.377123	2.02857	3.88684	1.50529	0.638559	0.559861	1.24645	0.639005	#N/A	#N/A	#N/A	#N/A	2.91731	0.813805	#N/A	#N/A	0.736823	#N/A	7.06421	1.57724	13	ENSG00000243811	APOBEC3D	protein_coding	apolipoprotein B mRNA editing enzyme catalytic subunit 3D [Source:HGNC Symbol;Acc:HGNC:17354]
CATSPERG	0.594603	#N/A	0.54895	#N/A	#N/A	0.811433	0.474328	0.864363	0.818485	0.375361	0.743735	0.801661	#N/A	1.53363	0.693223	#N/A	#N/A	0.893305	6.83488	#N/A	13	ENSG00000099338	CATSPERG	protein_coding	cation channel sperm associated auxiliary subunit gamma [Source:HGNC Symbol;Acc:HGNC:25243]
TRAPPC2	0.739941	1.65419	2.35482	1.59368	#N/A	0.401791	0.853099	0.408473	0.369982	#N/A	#N/A	#N/A	1.75969	0.582783	#N/A	#N/A	1.1393	0.945355	3.30919	#N/A	13	ENSG00000196459	TRAPPC2	protein_coding	trafficking protein particle complex subunit 2 [Source:HGNC Symbol;Acc:HGNC:23068]
FANCI	1.01592	0.904113	2.03153	0.933666	#N/A	0.495472	0.77842	0.792778	#N/A	0.364095	0.374078	0.890306	1.5898	#N/A	1.50085	#N/A	#N/A	#N/A	7.00748	#N/A	13	ENSG00000140525	FANCI	protein_coding	FA complementation group I [Source:HGNC Symbol;Acc:HGNC:25568]
IFT172	0.681914	0.455982	0.829751	1.3652	#N/A	0.715664	#N/A	1.0282	0.910891	#N/A	0.362205	0.586199	0.717161	0.875594	0.673351	#N/A	#N/A	#N/A	6.46263	#N/A	13	ENSG00000138002	IFT172	protein_coding	intraflagellar transport 172 [Source:HGNC Symbol;Acc:HGNC:30391]
L3MBTL4-AS1	2.20488	1.555	3.81818	2.333	#N/A	3.1001	6.59827	4.42887	2.21801	2.84377	2.56507	1.84247	#N/A	#N/A	#N/A	#N/A	0.503657	#N/A	0.350749	#N/A	13	ENSG00000264707	L3MBTL4-AS1	lncRNA	L3MBTL4 antisense RNA 1 [Source:HGNC Symbol;Acc:HGNC:51320]
NT5C	#N/A	0.904371	1.25646	0.350183	0.477228	0.728267	0.689255	0.689378	0.450431	0.358682	#N/A	#N/A	0.770005	0.457849	0.616651	#N/A	#N/A	#N/A	6.06769	#N/A	13	ENSG00000125458	NT5C	protein_coding	5', 3'-nucleotidase, cytosolic [Source:HGNC Symbol;Acc:HGNC:17144]
PSTPIP2	3.35717	#N/A	#N/A	#N/A	0.411624	1.14696	1.1965	1.32642	0.83363	#N/A	0.348571	0.55363	#N/A	1.95916	1.11326	#N/A	1.79237	2.50541	2.51326	#N/A	13	ENSG00000152229	PSTPIP2	protein_coding	proline-serine-threonine phosphatase interacting protein 2 [Source:HGNC Symbol;Acc:HGNC:9581]
MAST2	0.873946	#N/A	#N/A	#N/A	0.60053	1.30103	1.98681	1.69241	0.813231	0.348043	0.553057	1.11188	#N/A	#N/A	0.725564	#N/A	1.7848	0.5903	8.45621	#N/A	13	ENSG00000086015	MAST2	protein_coding	microtubule associated serine/threonine kinase 2 [Source:HGNC Symbol;Acc:HGNC:19035]
#244055	0.341937	#N/A	#N/A	0.387102	#N/A	0.822021	0.695414	1.16256	0.595116	0.649833	0.906095	0.983655	#N/A	1.48325	1.0599	#N/A	#N/A	0.775259	6.61634	#N/A	13	ENSG00000244055		lncRNA	novel transcript, antisense to ERVW-1 and PEX1
C11orf65	0.480607	0.934531	3.38171	1.31424	#N/A	#N/A	#N/A	0.553091	0.718296	#N/A	0.345079	1.32364	1.87928	#N/A	0.340733	#N/A	1.25127	0.846044	6.71746	#N/A	13	ENSG00000166323	C11orf65	protein_coding	chromosome 11 open reading frame 65 [Source:HGNC Symbol;Acc:HGNC:28519]
CYB561D2	0.618189	0.773795	1.0098	0.338909	#N/A	0.626285	0.707754	0.364267	0.463445	#N/A	#N/A	#N/A	0.838057	0.470096	#N/A	#N/A	#N/A	0.653818	6.05163	2.10759	13	ENSG00000114395	CYB561D2	protein_coding	cytochrome b561 family member D2 [Source:HGNC Symbol;Acc:HGNC:30253]
RIOK3	0.586526	#N/A	#N/A	#N/A	0.413606	0.640778	0.746544	0.844066	0.423536	0.338615	0.437293	0.583668	0.703287	#N/A	0.907453	#N/A	0.965088	#N/A	2.02714	#N/A	13	ENSG00000101782	RIOK3	protein_coding	RIO kinase 3 [Source:HGNC Symbol;Acc:HGNC:11451]
ARHGAP26	3.5199	#N/A	#N/A	0.337121	0.581563	2.04892	2.57544	2.44242	1.41349	#N/A	#N/A	0.595037	#N/A	0.843713	#N/A	#N/A	1.48982	2.26402	7.02738	1.93938	13	ENSG00000145819	ARHGAP26	protein_coding	Rho GTPase activating protein 26 [Source:HGNC Symbol;Acc:HGNC:17073]
ZNF540	0.438575	1.70911	4.88041	3.15773	#N/A	#N/A	#N/A	0.334372	0.56224	#N/A	0.534212	0.639078	1.99871	1.22542	#N/A	#N/A	1.37403	1.55931	6.93074	#N/A	13	ENSG00000171817	ZNF540	protein_coding	zinc finger protein 540 [Source:HGNC Symbol;Acc:HGNC:25331]
ECM2	0.616419	0.802839	2.54913	#N/A	#N/A	0.624392	0.480597	1.02515	0.842827	0.33089	0.491317	1.7936	1.12975	#N/A	0.917841	#N/A	#N/A	#N/A	5.93372	#N/A	13	ENSG00000106823	ECM2	protein_coding	extracellular matrix protein 2 [Source:HGNC Symbol;Acc:HGNC:3154]
ZNF28	0.328167	1.09191	1.29335	0.948287	#N/A	0.564796	0.647726	0.522402	0.561777	#N/A	#N/A	#N/A	0.976152	0.787295	#N/A	#N/A	0.736313	0.969867	6.13972	#N/A	13	ENSG00000198538	ZNF28	protein_coding	zinc finger protein 28 [Source:HGNC Symbol;Acc:HGNC:13073]
RABGAP1L	#N/A	0.820373	1.45281	0.569675	0.437359	0.580047	1.25492	0.812717	#N/A	#N/A	#N/A	0.420901	1.32495	0.326235	0.637426	#N/A	#N/A	#N/A	7.6216	1.37192	13	ENSG00000152061	RABGAP1L	protein_coding	RAB GTPase activating protein 1 like [Source:HGNC Symbol;Acc:HGNC:24663]
HENMT1	2.80874	1.63342	1.50202	0.985995	#N/A	1.20134	1.10024	0.883656	0.943732	0.324264	#N/A	#N/A	1.25511	#N/A	#N/A	#N/A	1.20746	1.76792	6.15058	#N/A	13	ENSG00000162639	HENMT1	protein_coding	HEN methyltransferase 1 [Source:HGNC Symbol;Acc:HGNC:26400]
FAM110C	4.38817	3.59819	5.5509	6.51782	#N/A	3.13328	6.74956	2.4059	#N/A	4.54903	2.49675	4.70732	3.8235	#N/A	0.322736	#N/A	#N/A	#N/A	0.437914	#N/A	13	ENSG00000184731	FAM110C	protein_coding	family with sequence similarity 110 member C [Source:HGNC Symbol;Acc:HGNC:33340]
MIDN	1.26949	#N/A	#N/A	#N/A	0.993763	2.60422	4.19943	2.27249	1.77813	0.632441	0.322642	#N/A	#N/A	1.61758	0.953604	#N/A	1.24122	2.00535	4.93811	#N/A	13	ENSG00000167470	MIDN	protein_coding	midnolin [Source:HGNC Symbol;Acc:HGNC:16298]
CDKL1	#N/A	0.846975	2.25533	1.72594	#N/A	0.433154	0.467266	0.657702	#N/A	#N/A	0.317464	0.499019	1.15184	#N/A	0.419839	#N/A	0.581761	1.25258	3.53402	#N/A	13	ENSG00000100490	CDKL1	protein_coding	cyclin dependent kinase like 1 [Source:HGNC Symbol;Acc:HGNC:1781]
SAP30L-AS1	#N/A	0.840381	2.05394	0.435225	#N/A	0.644084	0.946953	0.896995	0.362027	#N/A	0.317232	0.794251	0.812339	0.752258	#N/A	#N/A	0.753771	#N/A	5.89718	#N/A	13	ENSG00000245275	SAP30L-AS1	lncRNA	SAP30L antisense RNA 1 (head to head) [Source:HGNC Symbol;Acc:HGNC:26760]
OSBPL2	0.566757	#N/A	0.45415	#N/A	#N/A	0.399596	0.605638	0.658289	0.317149	0.355424	0.590851	0.338333	0.663262	0.481639	#N/A	#N/A	0.642457	#N/A	5.71598	#N/A	13	ENSG00000130703	OSBPL2	protein_coding	oxysterol binding protein like 2 [Source:HGNC Symbol;Acc:HGNC:15761]
CD2BP2	0.446476	0.856578	#N/A	#N/A	1.01804	0.805986	1.08483	0.437963	0.626658	0.316252	#N/A	#N/A	0.867677	#N/A	0.891443	#N/A	1.72816	0.932643	3.69225	#N/A	13	ENSG00000169217	CD2BP2	protein_coding	CD2 cytoplasmic tail binding protein 2 [Source:HGNC Symbol;Acc:HGNC:1656]
CAPRIN2	0.541437	0.986598	1.73084	1.16315	#N/A	0.387254	0.390791	0.882918	0.314472	#N/A	#N/A	0.545566	1.77976	#N/A	#N/A	#N/A	0.908535	1.0438	7.1426	#N/A	13	ENSG00000110888	CAPRIN2	protein_coding	caprin family member 2 [Source:HGNC Symbol;Acc:HGNC:21259]
STK17A	#N/A	1.23964	3.11015	2.20911	#N/A	0.340827	#N/A	0.445892	0.480163	#N/A	#N/A	#N/A	2.32715	0.392672	0.312762	#N/A	1.3963	1.19716	7.17397	1.3873	13	ENSG00000164543	STK17A	protein_coding	serine/threonine kinase 17a [Source:HGNC Symbol;Acc:HGNC:11395]
DTNBP1	#N/A	#N/A	#N/A	#N/A	0.311912	0.659848	0.58712	0.81606	0.566291	0.313816	0.454324	0.631037	0.481238	0.461303	0.524651	#N/A	#N/A	0.622081	7.12484	#N/A	13	ENSG00000047579	DTNBP1	protein_coding	dystrobrevin binding protein 1 [Source:HGNC Symbol;Acc:HGNC:17328]
LINC03033	3.50444	1.35746	3.32946	3.91408	#N/A	0.31021	0.657816	0.466194	#N/A	#N/A	#N/A	0.565393	1.71402	#N/A	0.591629	#N/A	2.44091	2.42846	6.22014	#N/A	13	ENSG00000232774	LINC03033	lncRNA	long intergenic non-protein coding RNA 3033 [Source:HGNC Symbol;Acc:HGNC:44292]
CCDC82	0.391876	0.602415	0.651236	0.458594	#N/A	0.382085	0.309251	0.348595	0.315883	#N/A	#N/A	#N/A	0.616624	#N/A	0.485318	#N/A	0.660389	0.827615	4.85389	#N/A	13	ENSG00000149231	CCDC82	protein_coding	coiled-coil domain containing 82 [Source:HGNC Symbol;Acc:HGNC:26282]
PGM1	0.647413	0.630702	1.07265	1.34498	#N/A	0.412869	0.553198	0.521957	0.305084	#N/A	#N/A	0.322714	0.582017	#N/A	0.425427	#N/A	0.794067	#N/A	5.48318	#N/A	13	ENSG00000079739	PGM1	protein_coding	phosphoglucomutase 1 [Source:HGNC Symbol;Acc:HGNC:8905]
CASTOR3	0.445604	1.08501	2.83167	2.48615	#N/A	0.304902	#N/A	0.696216	0.524298	#N/A	0.5008	0.962042	2.09242	#N/A	#N/A	#N/A	1.08004	1.26572	8.8887	#N/A	13	ENSG00000239521	CASTOR3	transcribed_unprocessed_pseudogene	CASTOR family member 3 [Source:HGNC Symbol;Acc:HGNC:29954]
SUSD6	#N/A	#N/A	#N/A	#N/A	0.501262	0.551794	1.10561	0.666242	0.346739	0.372829	0.626796	0.611823	#N/A	0.623884	0.301306	#N/A	#N/A	0.688755	9.64917	0.997403	13	ENSG00000100647	SUSD6	protein_coding	sushi domain containing 6 [Source:HGNC Symbol;Acc:HGNC:19956]
DUOX1	0.47955	1.21733	3.17122	1.84315	#N/A	0.299146	0.381082	0.68599	0.376691	#N/A	#N/A	0.774675	2.21713	0.716583	#N/A	#N/A	#N/A	1.28868	3.81209	#N/A	13	ENSG00000137857	DUOX1	protein_coding	dual oxidase 1 [Source:HGNC Symbol;Acc:HGNC:3062]
PPP1R13B	0.425084	1.056	2.62719	1.58576	#N/A	#N/A	0.296527	0.476482	0.297148	#N/A	0.352033	0.431491	2.65868	0.735339	#N/A	#N/A	1.57669	#N/A	8.33726	#N/A	13	ENSG00000088808	PPP1R13B	protein_coding	protein phosphatase 1 regulatory subunit 13B [Source:HGNC Symbol;Acc:HGNC:14950]
CATSPER1	7.77212	#N/A	#N/A	3.53361	0.291581	7.14946	7.57638	4.09107	3.03672	5.2714	3.01026	2.33075	#N/A	1.56362	2.16994	#N/A	2.03943	#N/A	#N/A	#N/A	13	ENSG00000175294	CATSPER1	protein_coding	cation channel sperm associated 1 [Source:HGNC Symbol;Acc:HGNC:17116]
ACAA2	1.30947	1.03281	0.290348	#N/A	0.671722	1.59123	1.9769	1.2076	1.17158	0.477993	#N/A	#N/A	0.769368	#N/A	#N/A	#N/A	0.885955	1.33259	5.15721	#N/A	13	ENSG00000167315	ACAA2	protein_coding	acetyl-CoA acyltransferase 2 [Source:HGNC Symbol;Acc:HGNC:83]
IL5	2.2154	2.20931	4.51938	2.33579	#N/A	1.63602	1.51521	0.901203	#N/A	#N/A	0.909198	1.11288	2.09192	0.502465	#N/A	#N/A	#N/A	0.289971	0.70831	#N/A	13	ENSG00000113525	IL5	protein_coding	interleukin 5 [Source:HGNC Symbol;Acc:HGNC:6016]
ELMO2	1.40136	0.472905	0.720537	#N/A	0.485152	0.327987	0.761915	0.293555	0.312384	#N/A	0.327988	0.287646	1.10151	#N/A	#N/A	#N/A	#N/A	0.876456	4.60516	#N/A	13	ENSG00000062598	ELMO2	protein_coding	engulfment and cell motility 2 [Source:HGNC Symbol;Acc:HGNC:17233]
CHUK	0.635863	#N/A	0.286297	#N/A	#N/A	0.526457	0.733805	0.794927	0.402368	#N/A	0.308022	0.515912	0.491587	#N/A	0.530026	#N/A	0.629822	0.644616	7.526	#N/A	13	ENSG00000213341	CHUK	protein_coding	component of inhibitor of nuclear factor kappa B kinase complex [Source:HGNC Symbol;Acc:HGNC:1974]
RCHY1	0.695161	0.336186	0.31097	0.287867	0.67269	0.397556	0.719762	0.459423	#N/A	#N/A	0.28629	#N/A	0.853874	#N/A	#N/A	#N/A	0.666755	0.62562	3.70966	#N/A	13	ENSG00000163743	RCHY1	protein_coding	ring finger and CHY zinc finger domain containing 1 [Source:HGNC Symbol;Acc:HGNC:17479]
LINC02223	1.6326	#N/A	1.48564	1.63305	0.284691	0.944481	2.76302	1.35823	0.886505	0.938581	#N/A	2.02496	#N/A	#N/A	0.499016	#N/A	1.9221	#N/A	1.51509	#N/A	13	ENSG00000249937	LINC02223	lncRNA	long intergenic non-protein coding RNA 2223 [Source:HGNC Symbol;Acc:HGNC:53092]
PCCA	0.787955	#N/A	#N/A	#N/A	0.360127	0.822125	0.818408	1.08322	0.452589	0.28299	0.488373	0.839513	#N/A	0.779853	0.434463	#N/A	1.56021	#N/A	6.95277	#N/A	13	ENSG00000175198	PCCA	protein_coding	propionyl-CoA carboxylase subunit alpha [Source:HGNC Symbol;Acc:HGNC:8653]
HIP1	1.16119	#N/A	#N/A	0.962549	0.72458	1.58826	2.92721	1.83677	1.09535	0.539777	0.895189	1.2206	#N/A	1.17454	0.281865	#N/A	#N/A	#N/A	7.6967	#N/A	13	ENSG00000127946	HIP1	protein_coding	huntingtin interacting protein 1 [Source:HGNC Symbol;Acc:HGNC:4913]
RAB2B	0.368139	0.682568	0.949242	0.731158	#N/A	0.418651	0.79234	0.431662	0.306289	#N/A	0.280673	0.29818	0.686573	#N/A	0.427093	#N/A	#N/A	#N/A	4.94294	#N/A	13	ENSG00000129472	RAB2B	protein_coding	RAB2B, member RAS oncogene family [Source:HGNC Symbol;Acc:HGNC:20246]
ZNF487	0.413799	#N/A	#N/A	#N/A	0.448409	1.22767	1.48262	1.46355	1.01596	0.279379	0.629753	0.895918	#N/A	0.678422	1.14495	#N/A	#N/A	0.760036	7.30925	#N/A	13	ENSG00000243660	ZNF487	protein_coding	zinc finger protein 487 [Source:HGNC Symbol;Acc:HGNC:23488]
RAC2	#N/A	1.7478	0.279021	#N/A	0.8309	1.06514	1.47838	#N/A	0.724757	0.558177	#N/A	#N/A	0.954142	#N/A	0.849166	#N/A	1.94769	0.693208	6.94741	1.75102	13	ENSG00000128340	RAC2	protein_coding	Rac family small GTPase 2 [Source:HGNC Symbol;Acc:HGNC:9802]
IQSEC1	#N/A	#N/A	#N/A	#N/A	0.314663	0.768834	1.10973	0.907274	0.535308	0.275345	0.47146	0.645979	0.391803	1.00561	0.615414	#N/A	#N/A	#N/A	6.31717	1.89186	13	ENSG00000144711	IQSEC1	protein_coding	IQ motif and Sec7 domain ArfGEF 1 [Source:HGNC Symbol;Acc:HGNC:29112]
VPS26C	0.413868	0.281571	0.385643	#N/A	#N/A	0.280379	0.294656	0.360528	0.291748	#N/A	0.274043	#N/A	0.500234	#N/A	0.546393	#N/A	0.77068	0.943205	4.988	#N/A	13	ENSG00000157538	VPS26C	protein_coding	VPS26 endosomal protein sorting factor C [Source:HGNC Symbol;Acc:HGNC:3044]
#247925	0.279731	#N/A	0.815087	#N/A	0.507824	0.671229	0.840366	1.26396	0.590798	0.273368	0.707171	1.32084	#N/A	0.758077	#N/A	#N/A	#N/A	#N/A	7.99032	1.94478	13	ENSG00000247925		lncRNA	novel transcript
SLC5A3	0.618229	0.626683	1.04747	1.24268	#N/A	0.580246	0.420075	0.580122	0.555435	0.272841	#N/A	0.351057	0.790672	#N/A	0.430947	#N/A	#N/A	#N/A	7.56588	#N/A	13	ENSG00000198743	SLC5A3	protein_coding	solute carrier family 5 member 3 [Source:HGNC Symbol;Acc:HGNC:11038]
DMGDH	1.08813	1.27344	2.4119	1.34699	#N/A	0.430143	0.607462	0.801348	#N/A	0.270979	0.457342	0.696448	2.0151	#N/A	#N/A	#N/A	1.68897	#N/A	4.80965	#N/A	13	ENSG00000132837	DMGDH	protein_coding	dimethylglycine dehydrogenase [Source:HGNC Symbol;Acc:HGNC:24475]
ABR#159842	#N/A	#N/A	#N/A	#N/A	0.344262	0.783636	1.26686	1.21524	0.696043	0.270872	0.739446	0.692046	#N/A	0.937682	0.840816	#N/A	#N/A	0.915683	5.76868	1.41514	13	ENSG00000159842	ABR	protein_coding	ABR activator of RhoGEF and GTPase [Source:HGNC Symbol;Acc:HGNC:81]
BBS4	0.557627	0.646556	1.39979	0.687852	#N/A	0.409722	0.266475	0.628828	0.434578	#N/A	0.375363	0.521587	1.27208	#N/A	#N/A	#N/A	#N/A	1.00481	7.08528	#N/A	13	ENSG00000140463	BBS4	protein_coding	Bardet-Biedl syndrome 4 [Source:HGNC Symbol;Acc:HGNC:969]
LINC02100	#N/A	1.11661	1.85142	0.870777	#N/A	0.295393	0.488426	0.464604	0.265581	#N/A	#N/A	0.402967	1.48985	0.674025	0.375675	#N/A	1.12114	#N/A	4.42663	#N/A	13	ENSG00000248693	LINC02100	lncRNA	long intergenic non-protein coding RNA 2100 [Source:HGNC Symbol;Acc:HGNC:52955]
DNAH1	0.720199	#N/A	0.649095	0.734689	#N/A	0.264116	0.29436	0.456186	#N/A	#N/A	0.451805	0.679664	0.664735	0.536654	#N/A	#N/A	0.985184	#N/A	5.30231	1.50444	13	ENSG00000114841	DNAH1	protein_coding	dynein axonemal heavy chain 1 [Source:HGNC Symbol;Acc:HGNC:2940]
TACC1	0.820894	#N/A	#N/A	#N/A	0.550371	0.781782	1.17479	0.787042	0.361055	0.276038	0.260875	0.370415	#N/A	0.340491	0.323963	#N/A	#N/A	0.571958	4.54308	#N/A	13	ENSG00000147526	TACC1	protein_coding	transforming acidic coiled-coil containing protein 1 [Source:HGNC Symbol;Acc:HGNC:11522]
USP24	#N/A	0.301658	0.729212	0.436695	0.260404	0.425845	0.422953	0.591322	0.39362	#N/A	#N/A	0.408942	0.928064	#N/A	0.470875	#N/A	#N/A	1.08446	8.49235	#N/A	13	ENSG00000162402	USP24	protein_coding	ubiquitin specific peptidase 24 [Source:HGNC Symbol;Acc:HGNC:12623]
FAR1	0.819264	#N/A	#N/A	#N/A	0.619031	0.731905	1.12199	0.855792	0.469486	#N/A	0.259097	0.691755	#N/A	0.336164	0.553781	#N/A	0.345473	0.918621	6.41594	#N/A	13	ENSG00000197601	FAR1	protein_coding	fatty acyl-CoA reductase 1 [Source:HGNC Symbol;Acc:HGNC:26222]
ACSS1	#N/A	0.528049	0.878391	0.524393	#N/A	0.28052	0.598205	0.546044	0.374044	#N/A	0.258045	0.352221	0.7189	0.645401	#N/A	#N/A	1.06157	#N/A	5.3766	#N/A	13	ENSG00000154930	ACSS1	protein_coding	acyl-CoA synthetase short chain family member 1 [Source:HGNC Symbol;Acc:HGNC:16091]
TSC22D1	0.796924	0.53986	0.967432	0.953681	#N/A	0.257517	0.517224	0.533039	0.344494	#N/A	#N/A	0.635875	0.429129	0.533409	#N/A	#N/A	1.14088	1.90777	#N/A	#N/A	13	ENSG00000102804	TSC22D1	protein_coding	TSC22 domain family member 1 [Source:HGNC Symbol;Acc:HGNC:16826]
RAP1GDS1	#N/A	0.467862	0.888159	0.565961	0.486219	0.252146	0.751152	0.47252	#N/A	0.257668	0.35954	0.643061	0.422615	#N/A	0.319131	#N/A	#N/A	#N/A	6.32442	#N/A	13	ENSG00000138698	RAP1GDS1	protein_coding	Rap1 GTPase-GDP dissociation stimulator 1 [Source:HGNC Symbol;Acc:HGNC:9859]
ZNF559	#N/A	0.958233	1.70382	0.768688	#N/A	0.270248	#N/A	0.434532	0.49086	0.248436	0.452334	#N/A	1.31094	0.776683	#N/A	#N/A	0.972297	1.28016	4.13446	#N/A	13	ENSG00000188321	ZNF559	protein_coding	zinc finger protein 559 [Source:HGNC Symbol;Acc:HGNC:28197]
ARHGAP27#159314	0.248393	#N/A	#N/A	#N/A	0.770838	1.39163	1.4191	1.45964	1.01184	0.63778	0.7137	0.839664	#N/A	0.863837	1.10962	#N/A	#N/A	#N/A	7.38254	1.68189	13	ENSG00000159314	ARHGAP27	protein_coding	Rho GTPase activating protein 27 [Source:HGNC Symbol;Acc:HGNC:31813]
CCDC107	0.515822	1.91661	1.65418	1.47371	0.747427	0.710603	1.88361	#N/A	#N/A	0.246508	#N/A	#N/A	0.768922	0.556445	#N/A	#N/A	0.955978	2.02392	7.24965	#N/A	13	ENSG00000159884	CCDC107	protein_coding	coiled-coil domain containing 107 [Source:HGNC Symbol;Acc:HGNC:28465]
VPS26A	0.697514	0.245236	0.410188	#N/A	0.397804	0.597398	0.954063	0.688675	0.394248	#N/A	#N/A	#N/A	0.396218	#N/A	0.542642	#N/A	0.915815	0.90112	9.21998	#N/A	13	ENSG00000122958	VPS26A	protein_coding	VPS26, retromer complex component A [Source:HGNC Symbol;Acc:HGNC:12711]
RAD23B	0.277563	#N/A	#N/A	0.243702	0.289365	0.439823	0.500634	0.627251	0.324775	0.250881	0.35342	0.528792	#N/A	#N/A	0.468094	#N/A	0.420336	#N/A	6.08227	#N/A	13	ENSG00000119318	RAD23B	protein_coding	RAD23 homolog B, nucleotide excision repair protein [Source:HGNC Symbol;Acc:HGNC:9813]
RBM28	0.424262	0.552801	0.661102	0.683002	#N/A	0.316771	0.242815	0.401031	0.553452	#N/A	#N/A	#N/A	0.484451	0.446835	#N/A	#N/A	0.600449	0.785837	7.81575	#N/A	13	ENSG00000106344	RBM28	protein_coding	RNA binding motif protein 28 [Source:HGNC Symbol;Acc:HGNC:21863]
TBCEL	0.559899	0.237204	0.532092	0.369001	#N/A	0.420389	#N/A	0.358199	0.300855	0.457187	0.500387	0.702068	0.394614	#N/A	1.07914	#N/A	#N/A	#N/A	4.59267	#N/A	13	ENSG00000154114	TBCEL	protein_coding	tubulin folding cofactor E like [Source:HGNC Symbol;Acc:HGNC:28115]
KDM3A	0.921148	0.232512	0.8272	0.649637	#N/A	#N/A	#N/A	0.259037	0.231829	#N/A	0.284969	0.430869	0.892529	0.475556	0.502489	#N/A	0.446241	#N/A	5.76371	#N/A	13	ENSG00000115548	KDM3A	protein_coding	lysine demethylase 3A [Source:HGNC Symbol;Acc:HGNC:20815]
GXYLT1	0.359895	0.408381	0.229675	#N/A	#N/A	0.306649	0.423457	0.404864	0.330002	#N/A	#N/A	0.260274	0.619584	#N/A	#N/A	#N/A	1.04913	0.648607	5.31975	1.8544	13	ENSG00000151233	GXYLT1	protein_coding	glucoside xylosyltransferase 1 [Source:HGNC Symbol;Acc:HGNC:27482]
LINC02389	3.16141	1.04089	1.48731	#N/A	#N/A	2.92032	2.55616	3.92952	2.38459	1.9744	2.16005	0.858261	#N/A	0.34481	0.227883	#N/A	0.840925	#N/A	#N/A	#N/A	13	ENSG00000255693	LINC02389	lncRNA	long intergenic non-protein coding RNA 2389 [Source:HGNC Symbol;Acc:HGNC:53316]
ARID3B	0.800352	0.322159	0.974615	0.474009	#N/A	0.464596	0.580322	0.620555	0.223718	#N/A	0.311008	0.557121	0.571704	#N/A	#N/A	#N/A	#N/A	#N/A	6.53284	1.16605	13	ENSG00000179361	ARID3B	protein_coding	AT-rich interaction domain 3B [Source:HGNC Symbol;Acc:HGNC:14350]
RABEP2	#N/A	0.222498	0.883667	0.347052	#N/A	1.03035	0.967659	1.2068	1.03018	0.35954	0.588874	0.943361	#N/A	0.664887	0.946607	#N/A	#N/A	#N/A	7.80268	#N/A	13	ENSG00000177548	RABEP2	protein_coding	rabaptin, RAB GTPase binding effector protein 2 [Source:HGNC Symbol;Acc:HGNC:24817]
TTC39B	2.95774	1.13807	2.14683	1.39552	#N/A	#N/A	#N/A	0.252363	0.219476	#N/A	0.297857	0.480093	2.02252	0.626502	#N/A	#N/A	2.46658	2.20883	5.89601	#N/A	13	ENSG00000155158	TTC39B	protein_coding	tetratricopeptide repeat domain 39B [Source:HGNC Symbol;Acc:HGNC:23704]
PIK3R5	1.3	#N/A	0.641378	0.250048	#N/A	0.324045	0.692982	0.557171	#N/A	#N/A	0.217857	0.532706	0.671597	#N/A	0.309053	#N/A	0.469989	#N/A	7.86562	2.60849	13	ENSG00000141506	PIK3R5	protein_coding	phosphoinositide-3-kinase regulatory subunit 5 [Source:HGNC Symbol;Acc:HGNC:30035]
MAP2K7	0.647254	#N/A	0.297516	#N/A	#N/A	0.605487	0.528956	0.566105	0.502524	0.21739	0.388317	0.28525	0.488649	0.591671	0.467201	#N/A	#N/A	#N/A	7.64711	#N/A	13	ENSG00000076984	MAP2K7	protein_coding	mitogen-activated protein kinase kinase 7 [Source:HGNC Symbol;Acc:HGNC:6847]
CLTA	0.366267	0.247279	#N/A	#N/A	0.348833	0.454205	0.651753	0.455333	0.318312	0.215968	0.241495	#N/A	#N/A	#N/A	0.423603	#N/A	0.570768	0.558699	3.30243	#N/A	13	ENSG00000122705	CLTA	protein_coding	clathrin light chain A [Source:HGNC Symbol;Acc:HGNC:2090]
LAMP1	0.5989	0.384382	#N/A	0.215526	0.421882	0.505403	0.955254	#N/A	0.389455	0.262508	#N/A	#N/A	1.43215	0.471758	0.446488	#N/A	#N/A	0.958586	6.35554	#N/A	13	ENSG00000185896	LAMP1	protein_coding	lysosomal associated membrane protein 1 [Source:HGNC Symbol;Acc:HGNC:6499]
DCPS	0.447316	0.590013	0.965866	0.889434	0.619934	0.623565	0.702823	0.57429	0.471164	0.215167	0.262067	#N/A	0.504185	#N/A	#N/A	#N/A	#N/A	#N/A	4.58691	#N/A	13	ENSG00000110063	DCPS	protein_coding	decapping enzyme, scavenger [Source:HGNC Symbol;Acc:HGNC:29812]
CCDC69	0.644825	#N/A	#N/A	#N/A	0.340786	0.765828	0.696167	0.885813	0.459318	0.415546	0.514122	0.214467	0.650795	0.727041	0.753082	#N/A	#N/A	#N/A	9.13161	#N/A	13	ENSG00000198624	CCDC69	protein_coding	coiled-coil domain containing 69 [Source:HGNC Symbol;Acc:HGNC:24487]
STARD3	0.719737	#N/A	0.32801	0.466549	#N/A	0.516475	0.318826	0.640359	0.455494	0.212625	#N/A	0.38366	0.589306	#N/A	0.464102	#N/A	#N/A	1.27341	4.79956	#N/A	13	ENSG00000131748	STARD3	protein_coding	StAR related lipid transfer domain containing 3 [Source:HGNC Symbol;Acc:HGNC:17579]
MPHOSPH9	0.887627	0.734014	1.82147	1.35742	#N/A	0.231832	#N/A	0.503098	0.209362	#N/A	0.26614	0.589906	1.16012	#N/A	0.562124	#N/A	0.547391	#N/A	7.24013	#N/A	13	ENSG00000051825	MPHOSPH9	protein_coding	M-phase phosphoprotein 9 [Source:HGNC Symbol;Acc:HGNC:7215]
PIGK	0.827595	1.09977	1.68001	1.23549	#N/A	0.206778	#N/A	#N/A	#N/A	0.359278	0.245747	0.574429	0.89685	#N/A	0.612287	#N/A	0.720842	0.659298	5.424	#N/A	13	ENSG00000142892	PIGK	protein_coding	phosphatidylinositol glycan anchor biosynthesis class K [Source:HGNC Symbol;Acc:HGNC:8965]
ASCC1	#N/A	0.474428	1.08039	0.608499	#N/A	0.359691	#N/A	0.592082	0.555226	0.206686	0.499158	0.58034	0.898535	#N/A	0.339338	#N/A	#N/A	0.497655	8.24474	#N/A	13	ENSG00000138303	ASCC1	protein_coding	activating signal cointegrator 1 complex subunit 1 [Source:HGNC Symbol;Acc:HGNC:24268]
PRKAR2A	0.912339	#N/A	0.205455	0.224588	#N/A	0.205466	0.488519	0.455728	0.277447	#N/A	0.371418	0.355757	#N/A	0.863346	#N/A	#N/A	0.797332	0.744626	9.79475	#N/A	13	ENSG00000114302	PRKAR2A	protein_coding	protein kinase cAMP-dependent type II regulatory subunit alpha [Source:HGNC Symbol;Acc:HGNC:9391]
TSEN15	1.03068	1.05445	1.37038	1.14907	#N/A	0.516203	0.697636	0.613441	0.427217	0.203787	0.307065	#N/A	0.950786	#N/A	0.437047	#N/A	#N/A	#N/A	5.90599	#N/A	13	ENSG00000198860	TSEN15	protein_coding	tRNA splicing endonuclease subunit 15 [Source:HGNC Symbol;Acc:HGNC:16791]
LINC00861	3.68232	1.83557	6.23318	4.40724	#N/A	#N/A	#N/A	#N/A	#N/A	0.200993	0.261145	#N/A	4.35167	0.498501	0.319415	#N/A	2.93043	2.1584	7.36022	2.44809	13	ENSG00000245164	LINC00861	lncRNA	long intergenic non-protein coding RNA 861 [Source:HGNC Symbol;Acc:HGNC:45133]
RNPEPL1	0.858339	0.545151	#N/A	#N/A	#N/A	0.64197	1.02033	0.261399	0.517132	0.198339	#N/A	#N/A	0.549275	0.677959	0.406853	#N/A	1.43459	0.898028	2.34512	#N/A	13	ENSG00000142327	RNPEPL1	protein_coding	arginyl aminopeptidase like 1 [Source:HGNC Symbol;Acc:HGNC:10079]
TBCD#141556	0.921269	#N/A	0.886173	0.251902	#N/A	0.24438	0.503935	0.466151	#N/A	#N/A	0.196769	0.341204	0.919973	#N/A	0.338096	#N/A	0.943306	0.691856	8.85784	#N/A	13	ENSG00000141556	TBCD	protein_coding	tubulin folding cofactor D [Source:HGNC Symbol;Acc:HGNC:11581]
GAK	0.460801	#N/A	#N/A	#N/A	#N/A	0.599661	0.943306	0.803697	0.487775	0.196351	0.446481	0.534091	0.593713	0.43264	#N/A	#N/A	#N/A	0.591479	5.04757	1.3543	13	ENSG00000178950	GAK	protein_coding	cyclin G associated kinase [Source:HGNC Symbol;Acc:HGNC:4113]
MTMR12	0.308268	0.556749	0.717488	0.412576	#N/A	0.89886	1.08487	1.00183	0.689698	0.196004	0.244612	0.382285	#N/A	#N/A	0.790069	#N/A	#N/A	#N/A	4.84845	#N/A	13	ENSG00000150712	MTMR12	protein_coding	myotubularin related protein 12 [Source:HGNC Symbol;Acc:HGNC:18191]
ADAM10	0.665113	#N/A	#N/A	#N/A	#N/A	0.432679	0.489747	0.655448	0.355727	0.194049	0.282182	0.661511	0.587813	#N/A	#N/A	#N/A	0.324401	0.469391	6.89765	0.897486	13	ENSG00000137845	ADAM10	protein_coding	ADAM metallopeptidase domain 10 [Source:HGNC Symbol;Acc:HGNC:188]
TVP23C	1.66732	0.662996	1.25612	1.3434	0.377475	0.191359	0.705135	0.348295	#N/A	#N/A	0.249284	0.49311	0.694284	#N/A	0.315658	#N/A	#N/A	#N/A	8.52143	#N/A	13	ENSG00000175106	TVP23C	protein_coding	trans-golgi network vesicle protein 23 homolog C [Source:HGNC Symbol;Acc:HGNC:30453]
ARHGAP12	0.300725	0.622421	1.22303	0.695005	#N/A	0.190847	0.239933	0.453653	#N/A	#N/A	#N/A	0.407309	1.70188	1.08312	0.352607	#N/A	#N/A	#N/A	6.46701	1.43679	13	ENSG00000165322	ARHGAP12	protein_coding	Rho GTPase activating protein 12 [Source:HGNC Symbol;Acc:HGNC:16348]
CDC42SE1	0.759775	0.915362	1.35168	0.748988	#N/A	#N/A	#N/A	#N/A	#N/A	0.19082	0.219076	#N/A	1.23034	0.636525	0.560034	#N/A	1.90761	1.12876	6.29949	1.79028	13	ENSG00000197622	CDC42SE1	protein_coding	CDC42 small effector 1 [Source:HGNC Symbol;Acc:HGNC:17719]
ILDR2	3.72008	2.81741	1.44693	0.290421	#N/A	1.64647	1.72379	1.90329	1.05324	4.42127	2.49301	2.32921	1.17019	#N/A	0.189821	#N/A	#N/A	#N/A	#N/A	#N/A	13	ENSG00000143195	ILDR2	protein_coding	immunoglobulin like domain containing receptor 2 [Source:HGNC Symbol;Acc:HGNC:18131]
#254538	0.6328	0.75081	2.96316	0.963143	#N/A	0.364365	0.189068	0.841752	0.293802	#N/A	0.376594	1.09163	0.838116	#N/A	0.425391	#N/A	#N/A	#N/A	8.54607	#N/A	13	ENSG00000254538		lncRNA	novel transcript
FAM120B#112584	0.378529	#N/A	0.224819	#N/A	#N/A	0.200902	#N/A	0.419957	0.187991	0.192565	0.436495	0.715945	0.522908	#N/A	0.24787	#N/A	0.383103	0.852823	6.52802	#N/A	13	ENSG00000112584	FAM120B	protein_coding	family with sequence similarity 120B [Source:HGNC Symbol;Acc:HGNC:21109]
NUMA1	0.421094	#N/A	#N/A	0.453877	#N/A	0.36629	0.187193	#N/A	0.563912	0.605066	0.468317	0.208469	0.522079	#N/A	0.452231	#N/A	0.483723	0.777067	8.4851	#N/A	13	ENSG00000137497	NUMA1	protein_coding	nuclear mitotic apparatus protein 1 [Source:HGNC Symbol;Acc:HGNC:8059]
ATG16L1#085978	0.644446	0.186142	0.874693	0.787708	#N/A	0.294397	0.541221	0.445792	#N/A	#N/A	0.186781	0.355218	0.553121	#N/A	#N/A	#N/A	0.788027	0.688217	8.97415	#N/A	13	ENSG00000085978	ATG16L1	protein_coding	autophagy related 16 like 1 [Source:HGNC Symbol;Acc:HGNC:21498]
ITGA5	3.89847	#N/A	#N/A	0.859577	#N/A	0.493925	0.748568	0.42535	0.563278	0.184396	#N/A	0.303692	#N/A	0.706469	0.612057	#N/A	1.6172	2.27628	7.78247	#N/A	13	ENSG00000161638	ITGA5	protein_coding	integrin subunit alpha 5 [Source:HGNC Symbol;Acc:HGNC:6141]
CRY1	2.26328	0.859461	1.64766	1.19842	#N/A	#N/A	0.748972	0.179859	#N/A	0.197343	0.362717	0.483288	2.06644	#N/A	#N/A	#N/A	1.20175	2.0825	7.36563	#N/A	13	ENSG00000008405	CRY1	protein_coding	cryptochrome circadian regulator 1 [Source:HGNC Symbol;Acc:HGNC:2384]
TLE4	0.814367	#N/A	#N/A	#N/A	0.294488	0.179691	0.385182	0.375371	0.490303	0.438362	0.55541	0.738498	#N/A	0.563078	0.262735	#N/A	1.18651	#N/A	6.97686	#N/A	13	ENSG00000106829	TLE4	protein_coding	TLE family member 4, transcriptional corepressor [Source:HGNC Symbol;Acc:HGNC:11840]
ARL15	0.747534	#N/A	#N/A	0.53221	0.368162	0.383089	0.681126	0.585176	#N/A	#N/A	0.206093	0.648163	0.504903	#N/A	0.178582	#N/A	1.13724	1.29424	7.8353	#N/A	13	ENSG00000185305	ARL15	protein_coding	ADP ribosylation factor like GTPase 15 [Source:HGNC Symbol;Acc:HGNC:25945]
GPD2	0.224197	#N/A	#N/A	0.175841	0.311385	0.554739	1.01046	0.888951	0.489402	#N/A	0.256462	0.637769	#N/A	#N/A	0.42601	#N/A	0.705754	0.691685	4.72092	#N/A	13	ENSG00000115159	GPD2	protein_coding	glycerol-3-phosphate dehydrogenase 2 [Source:HGNC Symbol;Acc:HGNC:4456]
SLC35A3	0.63195	0.439647	0.760107	0.245651	#N/A	0.173281	0.334156	0.399621	0.204903	#N/A	#N/A	0.347685	0.79456	#N/A	0.352718	#N/A	#N/A	0.567184	5.40964	#N/A	13	ENSG00000117620	SLC35A3	protein_coding	solute carrier family 35 member A3 [Source:HGNC Symbol;Acc:HGNC:11023]
ETNK1	0.173226	#N/A	#N/A	#N/A	0.325949	0.316897	0.466415	0.470672	0.288989	0.178341	0.248196	0.327618	0.387865	#N/A	0.491058	#N/A	#N/A	0.409078	9.66093	#N/A	13	ENSG00000139163	ETNK1	protein_coding	ethanolamine kinase 1 [Source:HGNC Symbol;Acc:HGNC:24649]
PRIM2	0.342874	0.425572	1.05415	0.639208	#N/A	0.259265	0.210735	0.454066	0.168036	#N/A	0.221688	0.509197	1.07061	#N/A	0.337918	#N/A	#N/A	#N/A	9.88902	#N/A	13	ENSG00000146143	PRIM2	protein_coding	DNA primase subunit 2 [Source:HGNC Symbol;Acc:HGNC:9370]
WHAMM	0.579826	0.577512	0.855704	0.750767	#N/A	#N/A	0.166643	0.17799	0.387692	#N/A	0.273815	#N/A	0.981341	#N/A	0.289713	#N/A	0.720873	0.677145	6.75956	#N/A	13	ENSG00000156232	WHAMM	protein_coding	WASP homolog associated with actin, golgi membranes and microtubules [Source:HGNC Symbol;Acc:HGNC:30493]
EFCC1	3.17406	1.41529	1.55454	2.6574	#N/A	1.601	#N/A	2.05022	1.56574	0.747329	1.73022	1.47343	1.66577	#N/A	#N/A	#N/A	#N/A	0.16427	0.210061	#N/A	13	ENSG00000114654	EFCC1	protein_coding	EF-hand and coiled-coil domain containing 1 [Source:HGNC Symbol;Acc:HGNC:25692]
SLC10A7	0.533936	0.219427	0.603236	0.350621	#N/A	0.163225	0.414535	0.391285	#N/A	0.179813	0.366689	0.718593	0.666209	#N/A	#N/A	#N/A	0.4029	#N/A	6.9599	#N/A	13	ENSG00000120519	SLC10A7	protein_coding	solute carrier family 10 member 7 [Source:HGNC Symbol;Acc:HGNC:23088]
ANKIB1	0.393603	0.335027	0.68284	0.412376	0.277711	0.161993	0.221405	0.333045	#N/A	#N/A	0.210203	0.528571	0.641143	#N/A	0.212693	#N/A	#N/A	#N/A	6.81093	#N/A	13	ENSG00000001629	ANKIB1	protein_coding	ankyrin repeat and IBR domain containing 1 [Source:HGNC Symbol;Acc:HGNC:22215]
PHF21A	0.528097	#N/A	#N/A	#N/A	0.236156	0.349427	0.973181	0.578461	0.192457	#N/A	0.160522	0.445876	0.400076	0.504458	0.252685	#N/A	0.564458	#N/A	7.45161	#N/A	13	ENSG00000135365	PHF21A	protein_coding	PHD finger protein 21A [Source:HGNC Symbol;Acc:HGNC:24156]
CNOT2	0.326265	#N/A	0.251021	#N/A	#N/A	0.209315	0.239712	0.367031	0.243111	0.159419	0.258901	0.545491	0.229392	0.293784	#N/A	#N/A	#N/A	0.400533	6.72647	#N/A	13	ENSG00000111596	CNOT2	protein_coding	CCR4-NOT transcription complex subunit 2 [Source:HGNC Symbol;Acc:HGNC:7878]
BRWD3	0.341279	#N/A	0.248663	#N/A	#N/A	0.204923	0.444175	0.441267	0.222588	0.15937	0.259559	0.558348	0.587079	#N/A	#N/A	#N/A	0.502927	0.617724	7.26186	#N/A	13	ENSG00000165288	BRWD3	protein_coding	bromodomain and WD repeat domain containing 3 [Source:HGNC Symbol;Acc:HGNC:17342]
GLMN	0.579027	0.738668	1.60314	1.24726	#N/A	0.209237	0.157999	0.442403	0.350847	#N/A	#N/A	0.442717	0.945985	#N/A	#N/A	#N/A	0.483104	0.657218	6.02052	#N/A	13	ENSG00000174842	GLMN	protein_coding	glomulin, FKBP associated protein [Source:HGNC Symbol;Acc:HGNC:14373]
ARHGAP30	0.440916	#N/A	#N/A	#N/A	0.28276	0.430364	0.458111	0.157977	0.262851	0.163717	#N/A	#N/A	#N/A	0.293624	0.490251	#N/A	1.09577	1.10726	5.84497	1.60578	13	ENSG00000186517	ARHGAP30	protein_coding	Rho GTPase activating protein 30 [Source:HGNC Symbol;Acc:HGNC:27414]
ZDHHC20	0.386188	#N/A	#N/A	#N/A	0.23027	0.259995	0.348538	0.530511	#N/A	0.155304	0.364724	0.583349	0.754265	#N/A	0.366151	#N/A	0.95371	0.491415	7.30158	#N/A	13	ENSG00000180776	ZDHHC20	protein_coding	zinc finger DHHC-type palmitoyltransferase 20 [Source:HGNC Symbol;Acc:HGNC:20749]
CD164	0.451421	0.510065	#N/A	0.154549	1.22146	1.40211	2.47024	0.402679	0.968457	0.853272	#N/A	#N/A	#N/A	0.552823	0.687977	#N/A	#N/A	0.772381	4.96096	#N/A	13	ENSG00000135535	CD164	protein_coding	CD164 molecule [Source:HGNC Symbol;Acc:HGNC:1632]
SKAP1	2.25035	1.90562	6.41539	4.39593	#N/A	#N/A	0.281277	0.309147	#N/A	#N/A	0.153156	0.443387	4.71609	#N/A	#N/A	#N/A	2.80334	2.04045	9.7146	2.35299	13	ENSG00000141293	SKAP1	protein_coding	src kinase associated phosphoprotein 1 [Source:HGNC Symbol;Acc:HGNC:15605]
TBC1D10C	0.238666	1.33827	3.02711	0.985532	#N/A	0.271036	#N/A	#N/A	0.209067	0.148198	#N/A	#N/A	1.99472	#N/A	0.498494	#N/A	1.58665	1.24512	9.99035	1.25505	13	ENSG00000175463	TBC1D10C	protein_coding	TBC1 domain family member 10C [Source:HGNC Symbol;Acc:HGNC:24702]
CLK1	0.450385	#N/A	0.521626	0.529595	#N/A	0.148066	0.432878	0.251559	0.258654	#N/A	0.178147	0.365489	0.335711	0.402804	#N/A	#N/A	0.37906	#N/A	7.77893	#N/A	13	ENSG00000013441	CLK1	protein_coding	CDC like kinase 1 [Source:HGNC Symbol;Acc:HGNC:2068]
LINC02964	3.38055	1.62279	6.45753	4.24611	#N/A	#N/A	#N/A	#N/A	#N/A	0.14801	0.302792	0.723105	3.95794	0.529769	0.435889	#N/A	2.94392	#N/A	7.68802	1.84906	13	ENSG00000286122	LINC02964	lncRNA	long intergenic non-protein coding RNA 2964 [Source:HGNC Symbol;Acc:HGNC:53487]
WDFY1	0.274696	#N/A	#N/A	#N/A	0.518849	0.605955	1.29453	0.808207	0.309515	0.146905	0.427123	0.505549	0.650695	0.537975	#N/A	#N/A	1.30356	#N/A	6.44737	#N/A	13	ENSG00000085449	WDFY1	protein_coding	WD repeat and FYVE domain containing 1 [Source:HGNC Symbol;Acc:HGNC:20451]
HIBCH	#N/A	0.538565	0.963454	1.04107	#N/A	0.243239	0.173165	0.411531	0.204385	0.146402	0.259092	0.512855	0.714482	#N/A	0.424581	#N/A	#N/A	#N/A	6.39585	#N/A	13	ENSG00000198130	HIBCH	protein_coding	3-hydroxyisobutyryl-CoA hydrolase [Source:HGNC Symbol;Acc:HGNC:4908]
ARHGEF1	0.631561	0.317895	1.03439	0.365873	#N/A	0.141279	#N/A	0.175704	0.213381	#N/A	#N/A	#N/A	1.30535	#N/A	0.29557	#N/A	1.0531	1.06674	6.7	1.6353	13	ENSG00000076928	ARHGEF1	protein_coding	Rho guanine nucleotide exchange factor 1 [Source:HGNC Symbol;Acc:HGNC:681]
SALL4	2.83952	1.78062	0.73564	3.41265	#N/A	1.73357	2.14916	0.952072	0.475893	0.584035	#N/A	0.615135	0.513483	#N/A	#N/A	#N/A	0.18624	0.140072	#N/A	#N/A	13	ENSG00000101115	SALL4	protein_coding	spalt like transcription factor 4 [Source:HGNC Symbol;Acc:HGNC:15924]
DDX6	0.348288	0.787224	1.32013	0.605632	#N/A	0.173804	0.137962	0.254361	0.26233	#N/A	#N/A	#N/A	1.22614	#N/A	0.207847	#N/A	0.643371	0.447645	8.61594	#N/A	13	ENSG00000110367	DDX6	protein_coding	DEAD-box helicase 6 [Source:HGNC Symbol;Acc:HGNC:2747]
KANSL1#120071	0.50257	0.136814	0.624647	0.346164	#N/A	#N/A	0.142322	0.36881	0.137611	#N/A	0.167879	0.441595	0.678626	#N/A	#N/A	#N/A	0.441017	0.488766	7.89035	#N/A	13	ENSG00000120071	KANSL1	protein_coding	KAT8 regulatory NSL complex subunit 1 [Source:HGNC Symbol;Acc:HGNC:24565]
TAPBP#231925	#N/A	0.696115	0.281804	0.788375	0.58155	0.407757	0.716295	#N/A	0.339394	0.136006	#N/A	#N/A	0.365181	0.374069	#N/A	#N/A	0.494419	#N/A	7.83693	1.71573	13	ENSG00000231925	TAPBP	protein_coding	TAP binding protein [Source:HGNC Symbol;Acc:HGNC:11566]
MSL2	0.657521	0.583619	0.860697	0.670303	#N/A	0.303609	0.268392	0.409939	0.265171	#N/A	0.133645	0.303728	0.869602	#N/A	#N/A	#N/A	#N/A	0.768506	7.54215	#N/A	13	ENSG00000174579	MSL2	protein_coding	MSL complex subunit 2 [Source:HGNC Symbol;Acc:HGNC:25544]
TRIP12	0.309111	#N/A	#N/A	#N/A	0.236096	0.224851	0.289917	0.350237	0.164549	0.115911	0.266116	0.526641	0.272639	#N/A	0.286925	#N/A	0.330218	#N/A	8.4708	#N/A	13	ENSG00000153827	TRIP12	protein_coding	thyroid hormone receptor interactor 12 [Source:HGNC Symbol;Acc:HGNC:12306]
SPATA16	2.49666	0.762407	0.283963	1.99063	#N/A	1.47418	1.47681	0.270422	0.51353	#N/A	2.21228	2.18768	2.26722	0.0914023	#N/A	#N/A	#N/A	#N/A	0.155482	#N/A	13	ENSG00000144962	SPATA16	protein_coding	spermatogenesis associated 16 [Source:HGNC Symbol;Acc:HGNC:29935]
LINC01307	#N/A	2.03015	1.4104	4.55239	0.0382775	3.15644	4.27312	1.41864	0.530267	0.636572	0.541676	#N/A	0.818134	#N/A	0.0859882	#N/A	0.225994	#N/A	#N/A	#N/A	13	ENSG00000231671	LINC01307	lncRNA	long intergenic non-protein coding RNA 1307 [Source:HGNC Symbol;Acc:HGNC:50494]
#237473	0.170414	0.16997	0.20838	0.165847	#N/A	2.10062	0.282265	0.139802	0.0889248	0.0235431	0.0404522	0.0927682	0.178339	#N/A	#N/A	#N/A	#N/A	#N/A	0.132607	#N/A	13	ENSG00000237473		lncRNA	novel transcript
RHOC	2.20712	2.29141	#N/A	#N/A	2.82553	6.5505	8.39852	2.63633	4.19975	2.32673	#N/A	#N/A	#N/A	2.44945	1.92722	#N/A	2.19927	3.15567	#N/A	#N/A	12	ENSG00000155366	RHOC	protein_coding	ras homolog family member C [Source:HGNC Symbol;Acc:HGNC:669]
ZNF365	3.73108	1.66546	3.45004	3.54402	#N/A	#N/A	3.36132	#N/A	#N/A	#N/A	#N/A	#N/A	3.72266	1.73922	2.00292	#N/A	2.91976	1.66763	6.0554	2.55372	12	ENSG00000138311	ZNF365	protein_coding	zinc finger protein 365 [Source:HGNC Symbol;Acc:HGNC:18194]
CEBPD	3.71968	#N/A	#N/A	#N/A	3.25995	7.44719	8.32999	5.66431	5.96576	4.45011	2.88589	#N/A	#N/A	2.87895	1.73088	#N/A	#N/A	1.54656	1.98099	#N/A	12	ENSG00000221869	CEBPD	protein_coding	CCAAT enhancer binding protein delta [Source:HGNC Symbol;Acc:HGNC:1835]
LINC02580	3.5215	1.76018	4.44948	4.19685	#N/A	1.57058	#N/A	1.69691	1.4599	#N/A	#N/A	#N/A	4.7987	#N/A	1.6066	#N/A	2.44326	2.07452	6.83181	#N/A	12	ENSG00000230587	LINC02580	lncRNA	long intergenic non-protein coding RNA 2580 [Source:HGNC Symbol;Acc:HGNC:53751]
KIF13A	#N/A	#N/A	#N/A	#N/A	1.96604	7.17725	6.80382	7.51377	4.52645	4.14765	5.56855	4.65976	#N/A	3.5063	4.65089	#N/A	#N/A	1.42587	4.89151	#N/A	12	ENSG00000137177	KIF13A	protein_coding	kinesin family member 13A [Source:HGNC Symbol;Acc:HGNC:14566]
RNF217	3.24194	#N/A	#N/A	#N/A	#N/A	6.33201	5.45384	4.66569	3.46252	4.76281	5.81152	3.3376	#N/A	1.34593	4.6588	#N/A	#N/A	2.38341	4.4936	#N/A	12	ENSG00000146373	RNF217	protein_coding	ring finger protein 217 [Source:HGNC Symbol;Acc:HGNC:21487]
CD81	#N/A	3.28402	3.28591	1.56921	1.79471	2.41938	3.98518	#N/A	1.51881	#N/A	#N/A	#N/A	2.42764	#N/A	#N/A	#N/A	3.51908	1.33957	5.72646	2.4278	12	ENSG00000110651	CD81	protein_coding	CD81 molecule [Source:HGNC Symbol;Acc:HGNC:1701]
IFITM2	1.33307	3.22261	#N/A	#N/A	5.11565	5.6384	9.3099	#N/A	3.29868	3.47879	#N/A	#N/A	#N/A	#N/A	1.21	#N/A	4.63901	5.44878	4.10207	5.66457	12	ENSG00000185201	IFITM2	protein_coding	interferon induced transmembrane protein 2 [Source:HGNC Symbol;Acc:HGNC:5413]
B3GALNT1	#N/A	1.71439	1.27218	5.25458	#N/A	3.01267	1.24352	2.20526	2.9514	2.4576	2.64789	1.68699	#N/A	#N/A	1.45089	#N/A	#N/A	#N/A	1.18453	#N/A	12	ENSG00000169255	B3GALNT1	protein_coding	beta-1,3-N-acetylgalactosaminyltransferase 1 (globoside blood group) [Source:HGNC Symbol;Acc:HGNC:918]
COPZ2	2.10949	1.74324	#N/A	2.30669	#N/A	4.66283	3.31074	2.28443	1.97251	1.17471	#N/A	#N/A	1.92286	1.31652	2.2183	#N/A	#N/A	#N/A	1.31377	#N/A	12	ENSG00000005243	COPZ2	protein_coding	COPI coat complex subunit zeta 2 [Source:HGNC Symbol;Acc:HGNC:19356]
CEBPB	1.89887	#N/A	#N/A	#N/A	1.48962	3.87313	5.58949	1.21917	2.46443	1.72064	#N/A	#N/A	#N/A	1.62188	2.079	#N/A	2.19789	1.14708	3.43693	#N/A	12	ENSG00000172216	CEBPB	protein_coding	CCAAT enhancer binding protein beta [Source:HGNC Symbol;Acc:HGNC:1834]
DENND3-AS1	2.69984	#N/A	#N/A	#N/A	#N/A	4.8444	5.81657	4.91427	2.50692	1.13917	1.49435	1.51738	#N/A	2.34567	1.79524	#N/A	1.56369	#N/A	4.43131	#N/A	12	ENSG00000253210	DENND3-AS1	lncRNA	DENND3 antisense RNA 1 [Source:HGNC Symbol;Acc:HGNC:55537]
CYRIA	#N/A	#N/A	#N/A	#N/A	1.13475	5.56938	6.28077	5.98419	2.95351	1.12853	1.7522	1.50723	#N/A	2.70159	3.33346	#N/A	#N/A	#N/A	5.08564	1.6586	12	ENSG00000197872	CYRIA	protein_coding	CYFIP related Rac1 interactor A [Source:HGNC Symbol;Acc:HGNC:25373]
SLC38A4	#N/A	1.94328	4.65474	3.76102	#N/A	2.08959	1.1233	2.84234	3.20435	2.92147	3.26675	3.69532	#N/A	#N/A	2.95597	#N/A	#N/A	#N/A	4.2494	#N/A	12	ENSG00000139209	SLC38A4	protein_coding	solute carrier family 38 member 4 [Source:HGNC Symbol;Acc:HGNC:14679]
#261888	3.66541	#N/A	#N/A	#N/A	#N/A	4.84493	7.82302	7.07491	2.93827	2.06732	1.86969	1.67683	#N/A	3.70124	2.97087	#N/A	#N/A	1.10966	2.33547	#N/A	12	ENSG00000261888		lncRNA	novel transcript
DYSF	4.44665	#N/A	#N/A	#N/A	#N/A	3.87595	4.06526	5.57224	2.27082	1.09137	2.60424	2.58937	1.49556	2.146	2.07806	#N/A	#N/A	#N/A	4.57386	#N/A	12	ENSG00000135636	DYSF	protein_coding	dysferlin [Source:HGNC Symbol;Acc:HGNC:3097]
AMOT	1.31919	2.47352	3.18987	2.15379	#N/A	1.57694	1.85172	1.0374	1.04946	#N/A	#N/A	#N/A	1.71926	2.26187	#N/A	#N/A	2.02884	#N/A	3.36804	#N/A	12	ENSG00000126016	AMOT	protein_coding	angiomotin [Source:HGNC Symbol;Acc:HGNC:17810]
SYK	#N/A	#N/A	#N/A	#N/A	1.98302	7.15505	6.71678	7.80444	5.28903	4.57405	5.42633	3.30144	#N/A	2.79394	5.0174	#N/A	#N/A	#N/A	7.74555	0.98208	12	ENSG00000165025	SYK	protein_coding	spleen associated tyrosine kinase [Source:HGNC Symbol;Acc:HGNC:11491]
CLNK	#N/A	1.97576	4.00178	3.02602	#N/A	2.12285	2.59305	2.05447	#N/A	2.47497	2.926	3.208	#N/A	#N/A	2.10413	#N/A	#N/A	0.963798	3.99111	#N/A	12	ENSG00000109684	CLNK	protein_coding	cytokine dependent hematopoietic cell linker [Source:HGNC Symbol;Acc:HGNC:17438]
GTSE1	2.39769	1.95933	7.72246	3.97043	#N/A	3.23043	4.01456	4.19755	#N/A	0.950651	#N/A	1.16646	3.62686	#N/A	3.15626	#N/A	#N/A	#N/A	3.13912	#N/A	12	ENSG00000075218	GTSE1	protein_coding	G2 and S-phase expressed 1 [Source:HGNC Symbol;Acc:HGNC:13698]
#287823	2.13283	1.07775	1.41577	2.33808	#N/A	1.60423	#N/A	1.14854	1.14993	2.01135	1.26958	1.06432	#N/A	1.16967	#N/A	#N/A	#N/A	#N/A	0.940095	#N/A	12	ENSG00000287823		lncRNA	novel transcript
TRPM2	1.14682	#N/A	#N/A	0.918267	#N/A	4.349	4.51433	6.22979	3.12771	1.56421	2.55828	1.74632	#N/A	2.574	2.05741	#N/A	#N/A	#N/A	6.82234	#N/A	12	ENSG00000142185	TRPM2	protein_coding	transient receptor potential cation channel subfamily M member 2 [Source:HGNC Symbol;Acc:HGNC:12339]
#233755	3.03626	1.56614	6.78412	2.62512	#N/A	1.57544	1.90435	1.57329	1.26529	#N/A	#N/A	#N/A	2.60145	#N/A	#N/A	#N/A	2.1664	0.894014	2.09466	#N/A	12	ENSG00000233755		lncRNA	novel transcript
#251076	0.893238	2.99887	7.2753	2.54202	#N/A	3.58231	3.76328	3.84142	1.44031	#N/A	#N/A	1.09816	3.59883	3.13375	#N/A	#N/A	#N/A	#N/A	2.04684	#N/A	12	ENSG00000251076		lncRNA	novel transcript
#267711	2.46281	#N/A	0.887958	1.66661	#N/A	1.10737	1.51695	1.44275	1.16568	#N/A	#N/A	0.958717	1.70999	#N/A	#N/A	#N/A	1.91525	0.973069	1.96695	#N/A	12	ENSG00000267711		lncRNA	novel transcript
#272755	1.98812	1.6663	2.43217	2.63535	#N/A	1.0489	1.18724	1.53299	1.26063	#N/A	0.881927	#N/A	2.12777	#N/A	#N/A	#N/A	2.87614	#N/A	3.51539	#N/A	12	ENSG00000272755		lncRNA	novel transcript
GIPR	2.01892	1.94785	5.62874	4.00604	#N/A	1.70804	1.18159	2.11765	0.881671	#N/A	#N/A	0.897031	#N/A	#N/A	1.23985	#N/A	1.64361	#N/A	5.39604	#N/A	12	ENSG00000010310	GIPR	protein_coding	gastric inhibitory polypeptide receptor [Source:HGNC Symbol;Acc:HGNC:4271]
#286121	2.44122	1.97633	2.76746	2.28954	#N/A	2.67904	2.65298	2.41679	1.76059	0.875647	1.1282	#N/A	#N/A	3.36292	#N/A	#N/A	#N/A	#N/A	2.24578	#N/A	12	ENSG00000286121		lncRNA	novel transcript
DENND3	#N/A	#N/A	#N/A	#N/A	0.887547	2.52683	4.48881	2.55181	1.71203	1.18438	1.33885	1.57502	#N/A	1.5968	0.871096	#N/A	1.89267	#N/A	5.54505	#N/A	12	ENSG00000105339	DENND3	protein_coding	DENN domain containing 3 [Source:HGNC Symbol;Acc:HGNC:29134]
PCOLCE	1.51382	1.29898	1.92108	1.04539	#N/A	1.13219	0.966914	0.834275	0.860235	#N/A	#N/A	#N/A	#N/A	2.05581	#N/A	#N/A	2.20167	1.49615	4.00739	#N/A	12	ENSG00000106333	PCOLCE	protein_coding	procollagen C-endopeptidase enhancer [Source:HGNC Symbol;Acc:HGNC:8738]
EIF5A2	1.93769	2.01407	2.44161	2.02517	#N/A	0.861515	1.58095	0.819574	#N/A	#N/A	#N/A	#N/A	3.02415	#N/A	#N/A	#N/A	1.92736	3.10732	5.08872	1.26103	12	ENSG00000163577	EIF5A2	protein_coding	eukaryotic translation initiation factor 5A2 [Source:HGNC Symbol;Acc:HGNC:3301]
GSN	#N/A	#N/A	#N/A	#N/A	0.847875	1.95203	2.94578	2.41388	1.44415	0.801261	1.20974	1.26144	#N/A	1.02324	1.112	#N/A	#N/A	1.1525	0.97743	#N/A	12	ENSG00000148180	GSN	protein_coding	gelsolin [Source:HGNC Symbol;Acc:HGNC:4620]
TTC28	#N/A	0.794653	1.29028	2.20548	#N/A	1.06765	#N/A	1.324	1.36597	1.64677	2.12369	2.08114	#N/A	1.54322	1.44398	#N/A	#N/A	#N/A	3.84801	#N/A	12	ENSG00000100154	TTC28	protein_coding	tetratricopeptide repeat domain 28 [Source:HGNC Symbol;Acc:HGNC:29179]
LRGUK	#N/A	0.793826	1.0045	1.74579	#N/A	1.15541	1.74383	1.89326	1.2296	#N/A	1.03418	1.44546	#N/A	1.15545	1.34267	#N/A	#N/A	#N/A	2.25754	#N/A	12	ENSG00000155530	LRGUK	protein_coding	leucine rich repeats and guanylate kinase domain containing [Source:HGNC Symbol;Acc:HGNC:21964]
PIK3AP1	#N/A	#N/A	#N/A	#N/A	1.12339	4.73176	5.52384	6.14827	2.63289	0.784996	1.06566	1.01313	#N/A	2.17455	1.14075	#N/A	#N/A	1.30503	9.41218	#N/A	12	ENSG00000155629	PIK3AP1	protein_coding	phosphoinositide-3-kinase adaptor protein 1 [Source:HGNC Symbol;Acc:HGNC:30034]
ZFPM1-AS1	1.39829	1.51617	4.38166	4.15963	#N/A	1.77091	1.75257	2.84874	0.980682	#N/A	0.784436	0.821747	3.16512	#N/A	#N/A	#N/A	#N/A	#N/A	2.68518	#N/A	12	ENSG00000261744	ZFPM1-AS1	lncRNA	ZFPM1 antisense RNA 1 [Source:HGNC Symbol;Acc:HGNC:55351]
ZNF683	3.35749	2.11527	5.50878	3.74267	#N/A	2.0652	3.13003	#N/A	#N/A	#N/A	#N/A	#N/A	2.66617	#N/A	0.782998	#N/A	1.66884	2.51901	4.46048	0.883837	12	ENSG00000176083	ZNF683	protein_coding	zinc finger protein 683 [Source:HGNC Symbol;Acc:HGNC:28495]
LINC00612	3.36557	1.46152	6.48326	3.83976	#N/A	#N/A	1.21806	0.76957	#N/A	#N/A	#N/A	#N/A	3.75048	1.47916	#N/A	#N/A	1.7161	1.84632	7.83242	3.01224	12	ENSG00000214851	LINC00612	lncRNA	long intergenic non-protein coding RNA 612 [Source:HGNC Symbol;Acc:HGNC:28621]
TTC22	1.75027	1.86032	5.69942	3.76893	#N/A	0.882767	1.38824	0.765051	#N/A	#N/A	#N/A	#N/A	3.31099	1.23271	#N/A	#N/A	2.12861	1.47492	3.58715	#N/A	12	ENSG00000006555	TTC22	protein_coding	tetratricopeptide repeat domain 22 [Source:HGNC Symbol;Acc:HGNC:26067]
ITCH-AS1	0.850537	0.748128	2.49745	0.834552	#N/A	1.03738	1.11256	1.26888	0.887992	#N/A	#N/A	0.939829	1.41411	1.18466	#N/A	#N/A	#N/A	#N/A	4.50778	#N/A	12	ENSG00000236388	ITCH-AS1	lncRNA	ITCH antisense RNA 1 [Source:HGNC Symbol;Acc:HGNC:40659]
#231039	3.12499	1.90015	3.35943	2.84087	#N/A	#N/A	1.32944	0.780854	#N/A	0.740624	1.11327	1.52137	3.55892	#N/A	#N/A	#N/A	#N/A	1.4737	4.98718	#N/A	12	ENSG00000231039		lncRNA	novel transcript
LCN12	2.25187	2.53254	4.44238	3.82281	#N/A	2.61279	1.7802	4.20242	2.37837	#N/A	0.917998	1.25736	4.90381	#N/A	#N/A	#N/A	#N/A	#N/A	0.73712	#N/A	12	ENSG00000184925	LCN12	protein_coding	lipocalin 12 [Source:HGNC Symbol;Acc:HGNC:28733]
#286125	#N/A	1.11478	3.42322	1.72572	#N/A	#N/A	#N/A	0.733556	1.0788	1.71709	3.18139	1.26375	1.47999	1.18544	#N/A	#N/A	#N/A	1.17569	3.43488	#N/A	12	ENSG00000286125		lncRNA	novel transcript (contains ZIM2-AS1 and PEG3-AS1)
ZNF491	1.68134	1.29814	1.69026	2.07668	0.788072	0.733161	#N/A	1.01656	0.960449	0.900431	1.31007	1.20348	#N/A	#N/A	#N/A	#N/A	#N/A	#N/A	3.77838	#N/A	12	ENSG00000177599	ZNF491	protein_coding	zinc finger protein 491 [Source:HGNC Symbol;Acc:HGNC:23706]
CCDC3	1.44946	1.83976	2.7209	2.24255	#N/A	0.823697	1.47042	0.860025	#N/A	#N/A	0.72697	1.48391	2.13479	#N/A	#N/A	#N/A	1.23732	#N/A	2.62092	#N/A	12	ENSG00000151468	CCDC3	protein_coding	coiled-coil domain containing 3 [Source:HGNC Symbol;Acc:HGNC:23813]
ITPRIPL1	2.54163	2.3951	5.3043	4.83092	1.12034	1.38146	2.72433	0.723626	#N/A	#N/A	#N/A	#N/A	2.31241	#N/A	#N/A	#N/A	1.99963	1.09097	4.98875	#N/A	12	ENSG00000198885	ITPRIPL1	protein_coding	ITPRIP like 1 [Source:HGNC Symbol;Acc:HGNC:29371]
STYK1	3.5782	1.84176	5.7617	3.88461	#N/A	1.9277	3.01273	2.3654	#N/A	#N/A	#N/A	#N/A	3.22577	0.722999	#N/A	#N/A	1.49349	3.25322	3.6872	#N/A	12	ENSG00000060140	STYK1	protein_coding	serine/threonine/tyrosine kinase 1 [Source:HGNC Symbol;Acc:HGNC:18889]
PTPN18	1.75294	#N/A	#N/A	#N/A	1.11962	3.18143	4.60105	2.33617	2.01314	0.969431	0.72176	#N/A	#N/A	1.04672	1.61349	#N/A	1.13549	1.79718	#N/A	#N/A	12	ENSG00000072135	PTPN18	protein_coding	protein tyrosine phosphatase non-receptor type 18 [Source:HGNC Symbol;Acc:HGNC:9649]
AMOTL1	2.91815	#N/A	#N/A	1.51741	0.705426	2.91204	3.70415	3.10243	2.72988	3.64347	3.94995	2.33635	#N/A	#N/A	3.62253	#N/A	#N/A	#N/A	4.86836	#N/A	12	ENSG00000166025	AMOTL1	protein_coding	angiomotin like 1 [Source:HGNC Symbol;Acc:HGNC:17811]
LINC02006	2.36303	1.42264	4.07675	2.18513	#N/A	0.781257	1.89242	#N/A	1.33776	#N/A	#N/A	0.705188	2.26549	#N/A	#N/A	#N/A	1.40922	1.18677	1.35488	#N/A	12	ENSG00000238755	LINC02006	lncRNA	long intergenic non-protein coding RNA 2006 [Source:HGNC Symbol;Acc:HGNC:52842]
MACROD2	#N/A	#N/A	1.33112	0.719831	0.701062	2.457	1.77959	3.04529	2.03723	2.34052	3.97618	3.19383	#N/A	1.97516	#N/A	#N/A	#N/A	#N/A	5.24686	#N/A	12	ENSG00000172264	MACROD2	protein_coding	mono-ADP ribosylhydrolase 2 [Source:HGNC Symbol;Acc:HGNC:16126]
#287117	3.01132	#N/A	1.26887	1.00623	#N/A	0.793671	0.700703	0.999408	#N/A	1.65327	1.32134	1.56473	#N/A	#N/A	1.98989	#N/A	#N/A	1.81261	4.50252	#N/A	12	ENSG00000287117		lncRNA	novel transcript
SOCS2-AS1	2.65289	1.64213	6.21969	4.80714	#N/A	#N/A	#N/A	#N/A	1.12343	0.699	1.22137	0.823299	4.4926	1.21096	#N/A	#N/A	1.8598	#N/A	4.98441	#N/A	12	ENSG00000246985	SOCS2-AS1	lncRNA	SOCS2 antisense RNA 1 [Source:HGNC Symbol;Acc:HGNC:27054]
SDF2L1	1.02735	3.86099	#N/A	0.685943	4.50654	3.50675	5.26867	#N/A	1.61365	1.70578	#N/A	#N/A	0.937066	#N/A	#N/A	#N/A	2.71181	#N/A	3.30506	1.69363	12	ENSG00000128228	SDF2L1	protein_coding	stromal cell derived factor 2 like 1 [Source:HGNC Symbol;Acc:HGNC:10676]
SPTY2D1OS	0.93457	#N/A	0.985673	1.51639	#N/A	1.31254	1.99656	1.4708	1.34639	0.681471	1.03562	0.877046	#N/A	1.29099	#N/A	#N/A	#N/A	#N/A	3.56105	#N/A	12	ENSG00000247595	SPTY2D1OS	protein_coding	SPTY2D1 opposite strand [Source:HGNC Symbol;Acc:HGNC:44122]
CDK5R1	0.681275	1.70608	1.71568	1.78163	#N/A	1.29923	#N/A	#N/A	2.24562	1.5293	1.03788	#N/A	3.24078	1.13521	#N/A	#N/A	#N/A	1.83244	1.81968	#N/A	12	ENSG00000176749	CDK5R1	protein_coding	cyclin dependent kinase 5 regulatory subunit 1 [Source:HGNC Symbol;Acc:HGNC:1775]
IL18	1.45138	#N/A	#N/A	#N/A	#N/A	1.38894	1.27227	2.09129	1.21231	0.998784	1.21654	1.84528	#N/A	1.22038	1.51265	#N/A	#N/A	0.676612	5.96163	#N/A	12	ENSG00000150782	IL18	protein_coding	interleukin 18 [Source:HGNC Symbol;Acc:HGNC:5986]
PORCN	1.63465	1.11207	1.20706	1.32593	#N/A	0.794068	0.960504	0.671908	0.863102	#N/A	#N/A	#N/A	1.30078	#N/A	#N/A	#N/A	1.76082	#N/A	2.04816	0.842325	12	ENSG00000102312	PORCN	protein_coding	porcupine O-acyltransferase [Source:HGNC Symbol;Acc:HGNC:17652]
RFLNA	1.34101	0.931259	2.18978	2.73306	#N/A	0.667147	#N/A	1.39636	#N/A	#N/A	0.671533	0.744363	1.05288	1.75173	1.69585	#N/A	#N/A	#N/A	4.06909	#N/A	12	ENSG00000178882	RFLNA	protein_coding	refilin A [Source:HGNC Symbol;Acc:HGNC:27051]
FAM43A	#N/A	#N/A	#N/A	1.27966	0.993751	2.64069	2.98498	1.80125	1.97374	2.06148	1.54517	0.665783	#N/A	1.28148	#N/A	#N/A	#N/A	1.23559	5.70099	#N/A	12	ENSG00000185112	FAM43A	protein_coding	family with sequence similarity 43 member A [Source:HGNC Symbol;Acc:HGNC:26888]
MAPK7	1.10515	#N/A	#N/A	#N/A	#N/A	1.12352	2.15365	0.801552	0.662394	0.784703	#N/A	#N/A	1.11664	1.1507	1.74546	#N/A	1.31079	1.3713	2.87979	#N/A	12	ENSG00000166484	MAPK7	protein_coding	mitogen-activated protein kinase 7 [Source:HGNC Symbol;Acc:HGNC:6880]
CAMK1	0.876331	#N/A	#N/A	#N/A	#N/A	1.01463	0.935959	1.23836	0.661624	0.953281	1.62682	1.79208	#N/A	2.46013	1.22197	#N/A	#N/A	1.69859	4.58234	#N/A	12	ENSG00000134072	CAMK1	protein_coding	calcium/calmodulin dependent protein kinase I [Source:HGNC Symbol;Acc:HGNC:1459]
ZNF70	#N/A	0.656261	1.03564	1.33781	#N/A	1.29569	1.27381	1.01836	0.798713	#N/A	0.660901	#N/A	0.918731	1.19405	1.11801	#N/A	#N/A	#N/A	4.31234	#N/A	12	ENSG00000187792	ZNF70	protein_coding	zinc finger protein 70 [Source:HGNC Symbol;Acc:HGNC:13140]
LINC01303	3.4958	1.40186	3.35062	3.90795	#N/A	#N/A	#N/A	0.652115	#N/A	#N/A	#N/A	0.93017	2.89248	#N/A	0.675935	#N/A	1.96395	2.72653	6.42859	2.68176	12	ENSG00000250548	LINC01303	lncRNA	long intergenic non-protein coding RNA 1303 [Source:HGNC Symbol;Acc:HGNC:50470]
APCDD1L-DT	1.85658	1.51687	2.38131	3.62171	#N/A	1.52943	0.923902	1.0616	#N/A	#N/A	0.83259	0.635089	1.26952	2.21948	#N/A	#N/A	#N/A	#N/A	1.5731	#N/A	12	ENSG00000231290	APCDD1L-DT	lncRNA	APCDD1L divergent transcript [Source:HGNC Symbol;Acc:HGNC:27152]
PLEK	1.05911	#N/A	#N/A	#N/A	1.64659	5.65716	8.00187	4.69475	2.93593	0.631895	#N/A	#N/A	#N/A	1.90525	1.94578	#N/A	#N/A	1.94674	2.11491	1.37965	12	ENSG00000115956	PLEK	protein_coding	pleckstrin [Source:HGNC Symbol;Acc:HGNC:9070]
DSCC1	2.25779	2.31505	4.60457	2.8101	#N/A	2.21544	5.32618	1.94226	#N/A	0.631462	#N/A	1.03003	1.53527	#N/A	1.83469	#N/A	#N/A	#N/A	3.52064	#N/A	12	ENSG00000136982	DSCC1	protein_coding	DNA replication and sister chromatid cohesion 1 [Source:HGNC Symbol;Acc:HGNC:24453]
RMDN2	#N/A	#N/A	#N/A	#N/A	0.630439	1.84495	0.965761	2.29573	1.92539	0.772675	0.954143	1.33735	1.03504	1.54661	#N/A	#N/A	#N/A	1.05242	7.25782	#N/A	12	ENSG00000115841	RMDN2	protein_coding	regulator of microtubule dynamics 2 [Source:HGNC Symbol;Acc:HGNC:26567]
ZBTB44-DT	1.09812	1.258	2.07515	#N/A	#N/A	0.70434	0.972953	0.954851	0.868484	#N/A	0.628183	#N/A	1.7486	1.00034	#N/A	#N/A	1.29585	#N/A	4.79091	#N/A	12	ENSG00000175773	ZBTB44-DT	lncRNA	ZBTB44 divergent transcript [Source:HGNC Symbol;Acc:HGNC:54265]
MC1R	1.50905	1.35118	3.62992	2.81459	#N/A	0.668138	0.621789	0.776731	#N/A	#N/A	#N/A	0.765671	2.86343	#N/A	0.754833	#N/A	1.06662	#N/A	5.81476	#N/A	12	ENSG00000258839	MC1R	protein_coding	melanocortin 1 receptor [Source:HGNC Symbol;Acc:HGNC:6929]
RAD51	1.02555	1.25138	3.20846	2.14016	#N/A	0.886668	1.27521	1.05113	#N/A	0.616163	#N/A	1.08081	1.20903	#N/A	2.24561	#N/A	#N/A	#N/A	4.05316	#N/A	12	ENSG00000051180	RAD51	protein_coding	RAD51 recombinase [Source:HGNC Symbol;Acc:HGNC:9817]
CRELD2	0.59696	1.25517	0.634803	1.15656	0.661062	0.6596	1.46594	#N/A	0.699386	0.605512	#N/A	#N/A	1.18494	#N/A	#N/A	#N/A	1.46708	#N/A	4.44478	#N/A	12	ENSG00000184164	CRELD2	protein_coding	cysteine rich with EGF like domains 2 [Source:HGNC Symbol;Acc:HGNC:28150]
LINC01504	#N/A	#N/A	#N/A	#N/A	0.583296	4.52973	5.20163	5.9751	3.18184	2.26038	3.0468	2.88237	#N/A	2.62536	3.16138	#N/A	#N/A	1.09102	4.7522	#N/A	12	ENSG00000225434	LINC01504	lncRNA	long intergenic non-protein coding RNA 1504 [Source:HGNC Symbol;Acc:HGNC:51185]
PTPN7	1.97105	1.36038	3.13584	3.39934	0.667633	0.582654	1.20536	0.647704	#N/A	#N/A	#N/A	#N/A	1.46342	#N/A	#N/A	#N/A	1.1064	1.01777	6.51038	#N/A	12	ENSG00000143851	PTPN7	protein_coding	protein tyrosine phosphatase non-receptor type 7 [Source:HGNC Symbol;Acc:HGNC:9659]
ZSCAN9	#N/A	0.579602	#N/A	1.17016	#N/A	2.32565	4.14756	2.50819	1.8482	0.794761	0.749179	0.817202	#N/A	3.04415	0.946803	#N/A	#N/A	#N/A	4.8121	#N/A	12	ENSG00000137185	ZSCAN9	protein_coding	zinc finger and SCAN domain containing 9 [Source:HGNC Symbol;Acc:HGNC:12984]
RASGEF1A	2.91841	1.2711	3.01254	2.08329	0.938364	0.575849	2.73133	#N/A	#N/A	#N/A	#N/A	#N/A	0.759118	2.05189	#N/A	#N/A	1.08616	2.8987	4.8545	#N/A	12	ENSG00000198915	RASGEF1A	protein_coding	RasGEF domain family member 1A [Source:HGNC Symbol;Acc:HGNC:24246]
SCLT1	0.771899	#N/A	#N/A	#N/A	0.664232	1.03593	1.22152	1.38535	0.688666	0.571768	0.813253	1.18816	#N/A	#N/A	1.0653	#N/A	#N/A	0.586182	7.50451	#N/A	12	ENSG00000151466	SCLT1	protein_coding	sodium channel and clathrin linker 1 [Source:HGNC Symbol;Acc:HGNC:26406]
TDRD15	#N/A	2.05157	5.56697	6.12949	#N/A	1.76107	4.88268	0.98924	1.1392	#N/A	0.91725	1.54649	4.0087	#N/A	#N/A	#N/A	1.28924	#N/A	0.567945	#N/A	12	ENSG00000218819	TDRD15	protein_coding	tudor domain containing 15 [Source:HGNC Symbol;Acc:HGNC:45037]
SLC2A1	#N/A	2.06132	5.26073	4.11842	0.563931	1.08599	1.4527	0.76018	0.74865	#N/A	#N/A	#N/A	#N/A	0.656482	0.564151	#N/A	#N/A	#N/A	6.77025	1.4061	12	ENSG00000117394	SLC2A1	protein_coding	solute carrier family 2 member 1 [Source:HGNC Symbol;Acc:HGNC:11005]
A2M	3.17619	1.57117	7.96518	3.63674	#N/A	#N/A	1.04137	0.562153	#N/A	#N/A	#N/A	#N/A	3.05591	1.66113	#N/A	#N/A	2.51447	2.15181	6.51543	1.39159	12	ENSG00000175899	A2M	protein_coding	alpha-2-macroglobulin [Source:HGNC Symbol;Acc:HGNC:7]
ZNF155	#N/A	0.748997	1.05244	1.21005	#N/A	0.783024	0.561767	0.719049	0.857449	1.05031	0.67116	0.698925	#N/A	#N/A	0.79254	#N/A	#N/A	#N/A	4.65288	#N/A	12	ENSG00000204920	ZNF155	protein_coding	zinc finger protein 155 [Source:HGNC Symbol;Acc:HGNC:12940]
GNRH1	1.00618	1.03878	1.34365	0.561687	#N/A	0.650454	0.912847	0.734799	#N/A	#N/A	#N/A	1.1064	1.72658	#N/A	1.09456	#N/A	#N/A	1.55794	3.51172	#N/A	12	ENSG00000147437	GNRH1	protein_coding	gonadotropin releasing hormone 1 [Source:HGNC Symbol;Acc:HGNC:4419]
HS6ST1	0.649602	#N/A	0.904809	0.907731	#N/A	1.61432	1.52436	1.80718	1.37081	#N/A	0.58975	0.640187	0.555501	#N/A	1.82327	#N/A	#N/A	#N/A	7.33151	#N/A	12	ENSG00000136720	HS6ST1	protein_coding	heparan sulfate 6-O-sulfotransferase 1 [Source:HGNC Symbol;Acc:HGNC:5201]
GBP5	3.6772	1.33203	1.76848	1.03571	0.551593	#N/A	1.46027	#N/A	#N/A	#N/A	#N/A	#N/A	3.30381	0.991307	#N/A	#N/A	2.06924	2.14774	8.24479	2.40315	12	ENSG00000154451	GBP5	protein_coding	guanylate binding protein 5 [Source:HGNC Symbol;Acc:HGNC:19895]
CALR	0.547191	2.46548	#N/A	0.891591	2.30781	2.58917	3.88857	#N/A	1.70467	1.06535	#N/A	#N/A	0.706055	#N/A	0.721817	#N/A	2.40401	#N/A	5.43273	#N/A	12	ENSG00000179218	CALR	protein_coding	calreticulin [Source:HGNC Symbol;Acc:HGNC:1455]
RAB27A	2.24839	#N/A	#N/A	0.9637	0.53572	0.955965	1.98899	1.13382	0.643786	#N/A	#N/A	#N/A	1.20113	#N/A	#N/A	#N/A	2.63946	0.942727	6.99228	2.23638	12	ENSG00000069974	RAB27A	protein_coding	RAB27A, member RAS oncogene family [Source:HGNC Symbol;Acc:HGNC:9766]
#270640	3.22404	#N/A	#N/A	#N/A	#N/A	1.61219	4.23138	1.53369	1.04141	0.534664	0.605627	1.00359	#N/A	1.35096	#N/A	#N/A	1.02926	1.28167	4.35685	#N/A	12	ENSG00000270640		lncRNA	novel transcript, sense intronic to FOSL2
TSPAN2	4.34151	1.43855	2.28167	4.91101	#N/A	0.727349	2.14849	0.534404	#N/A	#N/A	#N/A	#N/A	2.6433	#N/A	2.02977	#N/A	1.88523	1.88365	4.54274	#N/A	12	ENSG00000134198	TSPAN2	protein_coding	tetraspanin 2 [Source:HGNC Symbol;Acc:HGNC:20659]
C9orf153	1.03119	1.59731	1.92937	2.65838	#N/A	0.573227	#N/A	0.831688	0.765557	0.533267	0.572909	1.31828	2.65083	#N/A	#N/A	#N/A	#N/A	#N/A	4.14694	#N/A	12	ENSG00000187753	C9orf153	protein_coding	chromosome 9 open reading frame 153 [Source:HGNC Symbol;Acc:HGNC:31456]
DTL	1.99282	1.8467	4.11847	3.1888	0.52981	2.45886	2.98247	1.41233	#N/A	0.654775	#N/A	#N/A	2.63482	#N/A	2.17241	#N/A	#N/A	#N/A	2.34589	#N/A	12	ENSG00000143476	DTL	protein_coding	denticleless E3 ubiquitin protein ligase homolog [Source:HGNC Symbol;Acc:HGNC:30288]
TLN1	0.521995	0.716522	#N/A	#N/A	1.73156	2.01031	3.86086	#N/A	1.03367	0.669187	#N/A	#N/A	#N/A	0.748402	0.899994	#N/A	2.28818	1.94573	#N/A	3.06793	12	ENSG00000137076	TLN1	protein_coding	talin 1 [Source:HGNC Symbol;Acc:HGNC:11845]
AP4B1-AS1	0.934639	1.12781	3.1859	1.88268	#N/A	0.585344	0.747826	1.10999	0.519763	#N/A	0.661028	1.66073	1.36519	#N/A	#N/A	#N/A	#N/A	#N/A	5.33163	#N/A	12	ENSG00000226167	AP4B1-AS1	lncRNA	AP4B1 antisense RNA 1 [Source:HGNC Symbol;Acc:HGNC:44114]
LDLR	2.9449	#N/A	#N/A	1.76005	0.513871	1.78335	2.88401	1.9078	0.640496	0.534223	0.877915	0.891562	#N/A	#N/A	1.74229	#N/A	#N/A	#N/A	7.09783	#N/A	12	ENSG00000130164	LDLR	protein_coding	low density lipoprotein receptor [Source:HGNC Symbol;Acc:HGNC:6547]
ROR1	#N/A	#N/A	4.4335	#N/A	#N/A	2.14925	1.70097	2.4647	2.10586	3.62311	4.36534	1.74474	#N/A	0.716253	1.21345	#N/A	#N/A	0.512673	1.19518	#N/A	12	ENSG00000185483	ROR1	protein_coding	receptor tyrosine kinase like orphan receptor 1 [Source:HGNC Symbol;Acc:HGNC:10256]
GEMIN7-AS1	#N/A	#N/A	0.510348	#N/A	0.827744	1.75765	2.05193	2.34897	1.49965	0.676474	1.06481	1.30901	#N/A	1.77819	1.62524	#N/A	#N/A	#N/A	7.05886	#N/A	12	ENSG00000267348	GEMIN7-AS1	lncRNA	GEMIN7 antisense RNA 1 [Source:HGNC Symbol;Acc:HGNC:53773]
#259807	1.33222	#N/A	1.23373	#N/A	#N/A	0.965166	1.51318	1.76259	0.545277	0.504777	0.757375	1.54966	#N/A	0.927581	1.5813	#N/A	#N/A	#N/A	5.00117	#N/A	12	ENSG00000259807		lncRNA	novel transcript
#214955	1.11541	1.30751	1.70508	2.54804	#N/A	1.15677	1.24678	1.40107	1.20451	#N/A	0.50054	0.584542	1.24167	#N/A	#N/A	#N/A	#N/A	#N/A	4.30006	#N/A	12	ENSG00000214955		lncRNA	novel transcript
TIMELESS	#N/A	1.04889	0.977159	0.611944	#N/A	1.02744	1.50191	1.26824	0.868905	0.673192	0.499499	#N/A	1.194	#N/A	1.38935	#N/A	#N/A	#N/A	3.7796	#N/A	12	ENSG00000111602	TIMELESS	protein_coding	timeless circadian regulator [Source:HGNC Symbol;Acc:HGNC:11813]
ZSCAN18	#N/A	0.786714	2.30878	2.1042	#N/A	#N/A	#N/A	#N/A	0.605016	1.35198	1.75516	0.925422	0.499486	1.13603	#N/A	#N/A	1.53456	1.90694	3.86112	#N/A	12	ENSG00000121413	ZSCAN18	protein_coding	zinc finger and SCAN domain containing 18 [Source:HGNC Symbol;Acc:HGNC:21037]
LRP12	3.48376	0.601118	0.499029	#N/A	#N/A	0.66001	2.38416	0.521924	#N/A	1.24995	0.932057	1.51943	1.43887	#N/A	#N/A	#N/A	#N/A	2.81735	4.87982	#N/A	12	ENSG00000147650	LRP12	protein_coding	LDL receptor related protein 12 [Source:HGNC Symbol;Acc:HGNC:31708]
ZKSCAN7#196345	0.801818	1.73872	2.54439	1.42832	#N/A	1.38249	0.835839	1.3538	2.1161	0.497725	0.670114	#N/A	1.5732	#N/A	#N/A	#N/A	#N/A	#N/A	3.8195	#N/A	12	ENSG00000196345	ZKSCAN7	protein_coding	zinc finger with KRAB and SCAN domains 7 [Source:HGNC Symbol;Acc:HGNC:12955]
PARP10	0.852511	0.541363	0.766533	0.749384	#N/A	0.657087	0.496669	#N/A	0.654213	#N/A	#N/A	#N/A	0.935422	0.685509	#N/A	#N/A	#N/A	1.10164	5.07225	4.45297	12	ENSG00000178685	PARP10	protein_coding	poly(ADP-ribose) polymerase family member 10 [Source:HGNC Symbol;Acc:HGNC:25895]
LRRC1	#N/A	0.796245	1.35203	1.28132	#N/A	#N/A	0.552303	0.611943	0.671705	0.57197	0.486198	0.650175	#N/A	0.733056	#N/A	#N/A	#N/A	0.975832	5.46194	#N/A	12	ENSG00000137269	LRRC1	protein_coding	leucine rich repeat containing 1 [Source:HGNC Symbol;Acc:HGNC:14307]
C13orf46#283199	1.98073	0.811873	2.865	1.4248	#N/A	#N/A	#N/A	#N/A	#N/A	#N/A	0.485337	0.841399	3.8991	#N/A	1.21724	#N/A	2.05135	1.05374	5.13755	1.85159	12	ENSG00000283199	C13orf46	protein_coding	chromosome 13 open reading frame 46 [Source:HGNC Symbol;Acc:HGNC:53786]
CYBA	#N/A	1.21395	#N/A	#N/A	1.81451	2.70603	4.20371	0.484081	1.76887	0.940464	#N/A	#N/A	#N/A	1.16184	1.02238	#N/A	1.3779	#N/A	6.22592	3.1418	12	ENSG00000051523	CYBA	protein_coding	cytochrome b-245 alpha chain [Source:HGNC Symbol;Acc:HGNC:2577]
CENPJ	#N/A	0.925374	1.01794	#N/A	#N/A	0.853834	0.724176	0.983403	0.712638	0.48278	0.500847	0.634735	1.49493	#N/A	0.959864	#N/A	#N/A	#N/A	5.66822	#N/A	12	ENSG00000151849	CENPJ	protein_coding	centromere protein J [Source:HGNC Symbol;Acc:HGNC:17272]
IER2	0.51812	#N/A	#N/A	#N/A	0.536972	0.96676	1.85366	0.488625	0.587583	0.482631	#N/A	#N/A	#N/A	0.868099	#N/A	#N/A	0.920879	0.603442	4.54899	3.41893	12	ENSG00000160888	IER2	protein_coding	immediate early response 2 [Source:HGNC Symbol;Acc:HGNC:28871]
SPIRE1	1.1545	#N/A	#N/A	#N/A	#N/A	1.07351	2.01173	1.41087	0.742109	#N/A	#N/A	0.47736	0.512179	1.26669	0.526912	#N/A	1.78635	0.585353	6.3107	#N/A	12	ENSG00000134278	SPIRE1	protein_coding	spire type actin nucleation factor 1 [Source:HGNC Symbol;Acc:HGNC:30622]
A2M-AS1	3.23179	1.43126	5.48912	3.71397	#N/A	#N/A	1.43714	0.476471	0.901565	#N/A	#N/A	#N/A	2.58153	1.75058	#N/A	#N/A	1.74003	2.00543	4.26447	#N/A	12	ENSG00000245105	A2M-AS1	lncRNA	A2M antisense RNA 1 [Source:HGNC Symbol;Acc:HGNC:27057]
BATF	1.18613	1.06431	1.48601	2.79772	#N/A	0.747311	1.3992	0.469963	#N/A	#N/A	#N/A	#N/A	1.29317	#N/A	0.623402	#N/A	2.11735	1.15181	6.69182	#N/A	12	ENSG00000156127	BATF	protein_coding	basic leucine zipper ATF-like transcription factor [Source:HGNC Symbol;Acc:HGNC:958]
FIG4	#N/A	#N/A	#N/A	#N/A	0.469275	0.920789	0.877226	1.11593	0.697318	0.500145	0.739324	0.92445	#N/A	0.743958	0.978158	#N/A	#N/A	0.705507	6.10607	#N/A	12	ENSG00000112367	FIG4	protein_coding	FIG4 phosphoinositide 5-phosphatase [Source:HGNC Symbol;Acc:HGNC:16873]
PGAP3	0.674812	0.80933	1.10752	0.998694	#N/A	0.468394	0.542497	#N/A	0.528156	#N/A	#N/A	#N/A	1.8014	0.765185	#N/A	#N/A	1.68051	1.07668	5.63953	#N/A	12	ENSG00000161395	PGAP3	protein_coding	post-GPI attachment to proteins phospholipase 3 [Source:HGNC Symbol;Acc:HGNC:23719]
#288009	0.916067	0.943303	3.06194	1.65065	#N/A	0.664644	0.679429	0.780652	#N/A	0.466944	#N/A	0.793881	0.999849	1.2477	#N/A	#N/A	#N/A	#N/A	4.51568	#N/A	12	ENSG00000288009		lncRNA	novel transcript
PRDM11	#N/A	0.661653	1.10048	1.14687	#N/A	0.729787	0.86555	0.821261	0.538592	#N/A	0.466492	0.692804	0.657092	1.03191	#N/A	#N/A	#N/A	#N/A	5.55805	#N/A	12	ENSG00000019485	PRDM11	protein_coding	PR/SET domain 11 [Source:HGNC Symbol;Acc:HGNC:13996]
MICB#204516	0.461751	0.84948	0.659397	0.542704	#N/A	0.885853	1.16022	0.793453	0.60626	#N/A	#N/A	#N/A	1.2782	#N/A	0.738143	#N/A	0.854412	#N/A	5.90567	#N/A	12	ENSG00000204516	MICB	protein_coding	MHC class I polypeptide-related sequence B [Source:HGNC Symbol;Acc:HGNC:7091]
FBXL6#182325	0.81676	0.684188	1.23915	0.46122	#N/A	0.912643	0.924936	0.797827	0.648903	#N/A	#N/A	#N/A	1.00789	#N/A	0.652169	#N/A	1.25329	#N/A	5.97411	#N/A	12	ENSG00000182325	FBXL6	protein_coding	F-box and leucine rich repeat protein 6 [Source:HGNC Symbol;Acc:HGNC:13603]
QKI	0.460848	#N/A	#N/A	#N/A	0.681469	1.09319	1.77758	1.46939	0.780346	0.815622	1.16905	1.207	#N/A	0.77573	0.476836	#N/A	#N/A	#N/A	7.36369	#N/A	12	ENSG00000112531	QKI	protein_coding	QKI, KH domain containing RNA binding [Source:HGNC Symbol;Acc:HGNC:21100]
SNAI3	0.674818	0.468365	1.41622	2.07752	#N/A	0.575195	0.494281	0.55646	0.519071	#N/A	0.471738	0.460098	#N/A	1.7262	#N/A	#N/A	#N/A	#N/A	6.06683	#N/A	12	ENSG00000185669	SNAI3	protein_coding	snail family transcriptional repressor 3 [Source:HGNC Symbol;Acc:HGNC:18411]
ADGRG2	0.93525	#N/A	1.47339	#N/A	#N/A	0.941416	0.751682	1.3505	0.580286	0.454798	0.705744	1.01247	#N/A	2.53772	1.13315	#N/A	#N/A	#N/A	4.90644	#N/A	12	ENSG00000173698	ADGRG2	protein_coding	adhesion G protein-coupled receptor G2 [Source:HGNC Symbol;Acc:HGNC:4516]
MMP25	2.87448	0.453159	0.991722	3.20707	#N/A	0.749027	1.01626	1.028	0.955872	#N/A	#N/A	#N/A	1.46969	2.59576	#N/A	#N/A	#N/A	2.35716	4.58956	#N/A	12	ENSG00000008516	MMP25	protein_coding	matrix metallopeptidase 25 [Source:HGNC Symbol;Acc:HGNC:14246]
CCDC171	0.452864	0.690946	1.40902	0.66624	#N/A	0.623534	#N/A	0.992598	0.559127	#N/A	0.59101	0.824041	1.01623	#N/A	#N/A	#N/A	#N/A	1.0935	4.65422	#N/A	12	ENSG00000164989	CCDC171	protein_coding	coiled-coil domain containing 171 [Source:HGNC Symbol;Acc:HGNC:29828]
RHOQ-AS1	#N/A	#N/A	0.923313	#N/A	0.449309	1.68576	1.8792	2.07922	1.63727	0.7657	0.84503	1.32497	#N/A	2.48008	1.00758	#N/A	#N/A	#N/A	7.8575	#N/A	12	ENSG00000250116	RHOQ-AS1	lncRNA	RHOQ antisense RNA 1 [Source:HGNC Symbol;Acc:HGNC:40816]
APOBEC3C	#N/A	2.27463	#N/A	#N/A	2.32648	2.92616	5.33166	0.447989	1.10474	0.845266	#N/A	#N/A	0.643431	#N/A	0.97454	#N/A	2.93032	#N/A	4.16683	4.04956	12	ENSG00000244509	APOBEC3C	protein_coding	apolipoprotein B mRNA editing enzyme catalytic subunit 3C [Source:HGNC Symbol;Acc:HGNC:17353]
#260997	1.11129	0.678494	0.719862	0.512947	#N/A	1.20075	1.49706	0.725704	#N/A	0.446614	#N/A	#N/A	1.56954	#N/A	#N/A	#N/A	2.25205	#N/A	5.12292	1.22106	12	ENSG00000260997		lncRNA	novel transcript, overlapping MYO1G
PPP2R3A	1.09225	0.597974	2.15301	1.4612	#N/A	0.549204	#N/A	1.03326	0.513951	#N/A	#N/A	1.13863	0.961131	#N/A	0.44197	#N/A	#N/A	1.01326	7.93674	#N/A	12	ENSG00000073711	PPP2R3A	protein_coding	protein phosphatase 2 regulatory subunit B''alpha [Source:HGNC Symbol;Acc:HGNC:9307]
FRMPD3-AS1	0.936738	1.6097	3.19523	2.86741	#N/A	2.71308	4.00227	4.46633	#N/A	#N/A	#N/A	#N/A	3.1518	1.03449	0.69324	#N/A	#N/A	0.441966	1.07097	#N/A	12	ENSG00000227610	FRMPD3-AS1	lncRNA	FRMPD3 antisense RNA 1 [Source:HGNC Symbol;Acc:HGNC:41239]
IRF1	1.00508	#N/A	#N/A	#N/A	0.437625	0.622624	1.1613	0.601566	0.495952	#N/A	#N/A	#N/A	0.892773	0.597098	#N/A	#N/A	1.26176	0.701613	7.17329	1.22514	12	ENSG00000125347	IRF1	protein_coding	interferon regulatory factor 1 [Source:HGNC Symbol;Acc:HGNC:6116]
FNIP2	3.01178	#N/A	#N/A	#N/A	0.464763	0.515555	0.571292	0.771159	0.434059	0.584804	0.948619	0.904713	#N/A	#N/A	0.707839	#N/A	#N/A	1.55542	5.71364	#N/A	12	ENSG00000052795	FNIP2	protein_coding	folliculin interacting protein 2 [Source:HGNC Symbol;Acc:HGNC:29280]
TNFRSF1A	4.25347	#N/A	#N/A	#N/A	0.577501	1.94085	2.58524	0.992362	1.13891	0.433607	#N/A	#N/A	#N/A	0.827189	0.501186	#N/A	1.24487	2.86238	5.64515	#N/A	12	ENSG00000067182	TNFRSF1A	protein_coding	TNF receptor superfamily member 1A [Source:HGNC Symbol;Acc:HGNC:11916]
ANXA4	#N/A	#N/A	#N/A	#N/A	0.861583	1.3114	2.1963	1.59036	0.655981	0.47173	0.425092	0.526492	#N/A	#N/A	0.616832	#N/A	0.707133	0.860193	5.12163	#N/A	12	ENSG00000196975	ANXA4	protein_coding	annexin A4 [Source:HGNC Symbol;Acc:HGNC:542]
ANKHD1-DT	0.545396	0.680871	1.34907	1.15541	#N/A	0.68587	0.612726	0.840846	#N/A	0.422598	0.541705	0.619404	0.753111	#N/A	#N/A	#N/A	#N/A	#N/A	5.72208	#N/A	12	ENSG00000249637	ANKHD1-DT	lncRNA	ANKHD1 divergent transcript [Source:HGNC Symbol;Acc:HGNC:55564]
TADA3	0.475876	0.534233	#N/A	#N/A	#N/A	0.657343	0.857599	0.45451	0.558212	0.422372	#N/A	#N/A	0.478707	0.550354	0.965494	#N/A	#N/A	0.644244	3.3659	#N/A	12	ENSG00000171148	TADA3	protein_coding	transcriptional adaptor 3 [Source:HGNC Symbol;Acc:HGNC:19422]
DMPK	0.514565	1.24879	2.82307	0.707179	#N/A	0.942863	1.36579	0.951627	0.422016	#N/A	#N/A	0.508534	2.55443	#N/A	#N/A	#N/A	1.41334	#N/A	6.23904	#N/A	12	ENSG00000104936	DMPK	protein_coding	DM1 protein kinase [Source:HGNC Symbol;Acc:HGNC:2933]
ZNF699	0.584844	0.865327	1.49059	0.740712	#N/A	0.41771	0.710485	#N/A	0.467939	#N/A	#N/A	#N/A	0.964959	1.04942	#N/A	#N/A	1.58749	1.78984	4.55721	#N/A	12	ENSG00000196110	ZNF699	protein_coding	zinc finger protein 699 [Source:HGNC Symbol;Acc:HGNC:24750]
CAB39L	0.587434	0.493612	0.687063	0.745112	#N/A	0.414584	0.791598	0.49289	#N/A	#N/A	#N/A	0.633809	0.526421	#N/A	#N/A	#N/A	1.04932	1.28103	6.50115	#N/A	12	ENSG00000102547	CAB39L	protein_coding	calcium binding protein 39 like [Source:HGNC Symbol;Acc:HGNC:20290]
#225751	0.763884	0.560015	2.19641	0.688472	#N/A	0.566843	0.500842	1.25706	#N/A	0.412473	0.928935	1.01761	0.892879	#N/A	#N/A	#N/A	#N/A	#N/A	4.81698	#N/A	12	ENSG00000225751		lncRNA	novel transcript, antisense to STX8
BCL2L1-AS1	0.605794	0.616088	3.06307	1.31596	#N/A	#N/A	#N/A	#N/A	0.588999	#N/A	0.531922	0.939348	1.65136	0.509818	0.410284	#N/A	#N/A	1.21561	7.44766	#N/A	12	ENSG00000236559	BCL2L1-AS1	lncRNA	BCL2L1 antisense RNA 1 [Source:HGNC Symbol;Acc:HGNC:40095]
RPS6KA1#117676	0.787148	#N/A	#N/A	#N/A	0.563331	0.827345	1.2384	0.681215	0.744444	0.409581	#N/A	#N/A	#N/A	0.895469	0.878745	#N/A	#N/A	1.67918	5.98365	2.00431	12	ENSG00000117676	RPS6KA1	protein_coding	ribosomal protein S6 kinase A1 [Source:HGNC Symbol;Acc:HGNC:10430]
#283118	0.955674	#N/A	0.677777	#N/A	#N/A	4.32887	4.98515	5.21055	1.65655	#N/A	0.408956	1.25409	#N/A	1.8324	2.15532	#N/A	#N/A	1.85272	6.11129	#N/A	12	ENSG00000283118		lncRNA	novel transcript, antisense to ZEB2
ZSCAN26	0.583028	1.01177	1.6361	0.938945	#N/A	0.476513	0.408227	0.503885	0.470768	#N/A	#N/A	#N/A	1.17016	0.882404	#N/A	#N/A	0.79592	#N/A	6.08268	#N/A	12	ENSG00000197062	ZSCAN26	protein_coding	zinc finger and SCAN domain containing 26 [Source:HGNC Symbol;Acc:HGNC:12978]
SKAP1-AS1	2.16747	1.83942	6.12391	3.73427	#N/A	#N/A	#N/A	0.402951	#N/A	#N/A	#N/A	0.838599	4.10964	0.458651	#N/A	#N/A	2.75397	2.00464	8.94813	1.94669	12	ENSG00000263787	SKAP1-AS1	lncRNA	SKAP1 antisense RNA 1 [Source:HGNC Symbol;Acc:HGNC:53166]
CMTR2	#N/A	0.832628	0.560373	#N/A	0.682404	0.704083	0.760141	0.567974	0.47148	0.507618	0.400531	0.425653	#N/A	#N/A	#N/A	#N/A	#N/A	1.06427	6.31855	#N/A	12	ENSG00000180917	CMTR2	protein_coding	cap methyltransferase 2 [Source:HGNC Symbol;Acc:HGNC:25635]
PRTFDC1	#N/A	2.13374	6.16841	3.99442	#N/A	0.470603	1.0732	1.10197	0.515721	#N/A	0.397618	0.585947	2.46547	#N/A	#N/A	#N/A	#N/A	0.681613	2.85594	#N/A	12	ENSG00000099256	PRTFDC1	protein_coding	phosphoribosyl transferase domain containing 1 [Source:HGNC Symbol;Acc:HGNC:23333]
ALKBH6	0.902585	0.99818	1.13445	1.07746	#N/A	0.415139	0.397	#N/A	0.541049	#N/A	#N/A	#N/A	0.899006	0.819038	#N/A	#N/A	0.93784	1.02221	5.48625	#N/A	12	ENSG00000239382	ALKBH6	protein_coding	alkB homolog 6 [Source:HGNC Symbol;Acc:HGNC:28243]
SLC27A1	1.57316	#N/A	#N/A	0.395097	#N/A	1.05112	0.490087	1.53086	1.06751	0.681121	1.0747	0.961857	#N/A	1.90955	0.618037	#N/A	#N/A	#N/A	6.60136	#N/A	12	ENSG00000130304	SLC27A1	protein_coding	solute carrier family 27 member 1 [Source:HGNC Symbol;Acc:HGNC:10995]
PIGV	0.845257	0.905048	0.977061	1.05799	#N/A	0.941933	1.23295	#N/A	0.742373	0.394288	#N/A	#N/A	1.56781	#N/A	#N/A	#N/A	1.64016	1.9483	4.57099	#N/A	12	ENSG00000060642	PIGV	protein_coding	phosphatidylinositol glycan anchor biosynthesis class V [Source:HGNC Symbol;Acc:HGNC:26031]
ST6GALNAC6	1.081	1.55384	2.26851	2.74255	#N/A	0.719338	0.884035	0.471632	0.689515	0.393865	#N/A	#N/A	1.87282	0.703127	#N/A	#N/A	#N/A	#N/A	3.89734	#N/A	12	ENSG00000160408	ST6GALNAC6	protein_coding	ST6 N-acetylgalactosaminide alpha-2,6-sialyltransferase 6 [Source:HGNC Symbol;Acc:HGNC:23364]
JARID2	0.390944	#N/A	#N/A	#N/A	0.411527	0.745253	0.79502	1.09367	0.853636	0.515764	0.86068	1.06165	#N/A	0.579643	0.405107	#N/A	#N/A	#N/A	7.78818	#N/A	12	ENSG00000008083	JARID2	protein_coding	jumonji and AT-rich interaction domain containing 2 [Source:HGNC Symbol;Acc:HGNC:6196]
TFEB	#N/A	#N/A	#N/A	#N/A	0.40855	1.83141	2.50745	2.14078	1.43888	0.385349	0.628213	0.564628	#N/A	2.07793	1.47357	#N/A	1.14253	#N/A	4.93164	#N/A	12	ENSG00000112561	TFEB	protein_coding	transcription factor EB [Source:HGNC Symbol;Acc:HGNC:11753]
LYST	#N/A	#N/A	#N/A	#N/A	0.586754	2.0009	2.94964	2.46774	1.26703	#N/A	0.385068	0.893322	#N/A	#N/A	0.690967	#N/A	1.37472	2.29364	6.35294	1.52254	12	ENSG00000143669	LYST	protein_coding	lysosomal trafficking regulator [Source:HGNC Symbol;Acc:HGNC:1968]
HLA-F-AS1#214922	0.404136	0.616199	3.16238	1.6145	#N/A	#N/A	#N/A	0.398099	#N/A	#N/A	0.383785	0.541812	1.89695	0.784816	#N/A	#N/A	0.913638	1.21647	6.85155	#N/A	12	ENSG00000214922	HLA-F-AS1	lncRNA	HLA-F antisense RNA 1 [Source:HGNC Symbol;Acc:HGNC:26645]
IPP	0.640837	1.61521	3.26538	2.01838	#N/A	0.389352	0.388551	0.383665	0.407389	#N/A	#N/A	#N/A	2.33826	#N/A	0.45086	#N/A	1.07256	#N/A	6.91943	#N/A	12	ENSG00000197429	IPP	protein_coding	intracisternal A particle-promoted polypeptide [Source:HGNC Symbol;Acc:HGNC:6108]
SORL1	2.81762	#N/A	0.381354	1.32396	#N/A	#N/A	#N/A	#N/A	#N/A	0.452894	0.445455	0.388051	1.86832	1.6196	#N/A	#N/A	0.81962	2.56673	7.18235	1.70126	12	ENSG00000137642	SORL1	protein_coding	sortilin related receptor 1 [Source:HGNC Symbol;Acc:HGNC:11185]
ZEB2	1.14202	#N/A	#N/A	#N/A	1.26377	5.05231	6.11396	5.588	2.63254	#N/A	0.37923	0.773125	#N/A	2.10475	3.06921	#N/A	#N/A	3.47868	8.68329	#N/A	12	ENSG00000169554	ZEB2	protein_coding	zinc finger E-box binding homeobox 2 [Source:HGNC Symbol;Acc:HGNC:14881]
FLNA	1.88181	1.10361	#N/A	#N/A	1.479	1.57671	3.51968	#N/A	0.594457	#N/A	#N/A	#N/A	0.821459	#N/A	0.378641	#N/A	3.66911	1.67259	1.56192	3.59464	12	ENSG00000196924	FLNA	protein_coding	filamin A [Source:HGNC Symbol;Acc:HGNC:3754]
NRSN2	#N/A	1.51977	2.01741	3.75218	#N/A	3.24017	3.19189	2.78111	2.37711	1.87718	#N/A	0.945836	#N/A	0.515346	0.376974	#N/A	#N/A	#N/A	0.576367	#N/A	12	ENSG00000125841	NRSN2	protein_coding	neurensin 2 [Source:HGNC Symbol;Acc:HGNC:16229]
OMD	0.702034	0.85044	3.33636	#N/A	#N/A	0.781512	#N/A	1.13874	0.903535	0.372924	0.526972	2.15612	1.11483	#N/A	1.19616	#N/A	#N/A	#N/A	5.86436	#N/A	12	ENSG00000127083	OMD	protein_coding	osteomodulin [Source:HGNC Symbol;Acc:HGNC:8134]
PIGT	0.733365	0.940805	0.452957	0.861927	#N/A	0.645987	0.866634	#N/A	0.643243	0.369694	#N/A	#N/A	0.700207	1.07114	#N/A	#N/A	#N/A	1.26782	4.52636	#N/A	12	ENSG00000124155	PIGT	protein_coding	phosphatidylinositol glycan anchor biosynthesis class T [Source:HGNC Symbol;Acc:HGNC:14938]
ZNF335	0.363443	0.411435	1.26288	0.65864	#N/A	0.407334	0.76305	0.439402	#N/A	#N/A	#N/A	0.467037	1.14468	#N/A	0.406298	#N/A	0.876563	#N/A	4.4459	#N/A	12	ENSG00000198026	ZNF335	protein_coding	zinc finger protein 335 [Source:HGNC Symbol;Acc:HGNC:15807]
HSPB11	0.362326	0.935721	0.963194	0.393968	#N/A	0.520533	0.694531	0.477715	0.438834	#N/A	#N/A	#N/A	0.722756	#N/A	0.511626	#N/A	#N/A	0.796235	5.66743	#N/A	12	ENSG00000081870	HSPB11	protein_coding	heat shock protein family B (small) member 11 [Source:HGNC Symbol;Acc:HGNC:25019]
DPY19L1	1.11834	0.517849	0.361735	0.603991	0.687252	0.744863	1.7032	0.815137	0.634059	#N/A	#N/A	#N/A	0.463198	#N/A	#N/A	#N/A	1.17903	#N/A	5.00107	#N/A	12	ENSG00000173852	DPY19L1	protein_coding	dpy-19 like C-mannosyltransferase 1 [Source:HGNC Symbol;Acc:HGNC:22205]
CCDC97	0.841384	#N/A	1.53192	0.601281	0.376471	0.359614	0.607387	0.710293	#N/A	#N/A	#N/A	0.751926	0.605846	0.872874	#N/A	#N/A	#N/A	1.65716	5.15438	#N/A	12	ENSG00000142039	CCDC97	protein_coding	coiled-coil domain containing 97 [Source:HGNC Symbol;Acc:HGNC:28289]
#176593	#N/A	0.747261	2.10134	1.27634	#N/A	0.357912	#N/A	0.576142	#N/A	0.7001	0.870975	0.715519	0.715184	#N/A	0.710342	#N/A	#N/A	1.69504	6.11562	#N/A	12	ENSG00000176593		lncRNA	novel transcript, antisense to ZNF606
AVEN	0.568834	0.564079	0.922363	0.648874	#N/A	0.61186	0.588746	0.721248	0.738805	#N/A	0.460052	0.355555	0.964895	#N/A	#N/A	#N/A	#N/A	#N/A	5.76185	#N/A	12	ENSG00000169857	AVEN	protein_coding	apoptosis and caspase activation inhibitor [Source:HGNC Symbol;Acc:HGNC:13509]
FCHSD1	0.669477	0.792257	1.66235	0.995643	#N/A	0.428137	0.411773	0.495071	#N/A	#N/A	#N/A	0.354377	1.355	#N/A	#N/A	#N/A	0.998838	0.853873	6.62752	#N/A	12	ENSG00000197948	FCHSD1	protein_coding	FCH and double SH3 domains 1 [Source:HGNC Symbol;Acc:HGNC:25463]
VPS11#160695	0.482858	0.352206	0.563287	0.373246	#N/A	0.597079	0.771892	0.786969	0.457302	#N/A	#N/A	0.39489	0.742143	0.645381	#N/A	#N/A	#N/A	#N/A	7.16256	#N/A	12	ENSG00000160695	VPS11	protein_coding	VPS11 core subunit of CORVET and HOPS complexes [Source:HGNC Symbol;Acc:HGNC:14583]
ORAI2	#N/A	#N/A	#N/A	0.405958	0.645313	0.81712	0.968095	0.592565	0.950666	0.995658	0.901436	0.349844	#N/A	0.906981	0.536493	#N/A	#N/A	#N/A	2.6899	#N/A	12	ENSG00000160991	ORAI2	protein_coding	ORAI calcium release-activated calcium modulator 2 [Source:HGNC Symbol;Acc:HGNC:21667]
PRKACB	0.520804	1.28705	2.21022	1.93247	#N/A	0.346462	#N/A	0.421881	0.348781	#N/A	#N/A	#N/A	1.36059	#N/A	0.497324	#N/A	1.06395	1.18056	6.71101	#N/A	12	ENSG00000142875	PRKACB	protein_coding	protein kinase cAMP-activated catalytic subunit beta [Source:HGNC Symbol;Acc:HGNC:9381]
RRBP1	1.88985	#N/A	#N/A	#N/A	0.982844	1.4218	2.26054	1.03267	0.964254	0.631459	0.346169	0.433519	#N/A	0.661299	0.789205	#N/A	#N/A	#N/A	6.33133	#N/A	12	ENSG00000125844	RRBP1	protein_coding	ribosome binding protein 1 [Source:HGNC Symbol;Acc:HGNC:10448]
IKBKG	0.924395	0.34518	0.388334	#N/A	#N/A	0.741389	0.914716	0.658772	0.639045	#N/A	#N/A	#N/A	0.669305	0.626739	0.511764	#N/A	0.764284	#N/A	2.32001	#N/A	12	ENSG00000269335	IKBKG	protein_coding	inhibitor of nuclear factor kappa B kinase regulatory subunit gamma [Source:HGNC Symbol;Acc:HGNC:5961]
RINL#187994	#N/A	1.2684	1.70599	0.654013	#N/A	0.535246	0.344255	0.454814	0.700612	0.354223	#N/A	#N/A	1.59219	#N/A	#N/A	#N/A	0.938042	0.752511	6.35937	#N/A	12	ENSG00000187994	RINL	protein_coding	Ras and Rab interactor like [Source:HGNC Symbol;Acc:HGNC:24795]
BSG	1.12064	1.03813	#N/A	0.342248	1.7367	1.79643	2.99279	#N/A	0.890973	0.700014	#N/A	#N/A	0.6584	#N/A	0.500519	#N/A	2.27954	#N/A	3.51721	#N/A	12	ENSG00000172270	BSG	protein_coding	basigin (Ok blood group) [Source:HGNC Symbol;Acc:HGNC:1116]
CHRM5	0.615823	0.92149	2.8813	1.21361	#N/A	0.472813	0.338248	0.782473	0.665722	#N/A	0.585424	1.31501	0.899828	#N/A	#N/A	#N/A	#N/A	#N/A	6.4954	#N/A	12	ENSG00000184984	CHRM5	protein_coding	cholinergic receptor muscarinic 5 [Source:HGNC Symbol;Acc:HGNC:1954]
MLYCD	0.337357	#N/A	0.605719	#N/A	#N/A	0.452322	0.33889	0.632806	0.365191	#N/A	0.383451	0.33578	0.778833	0.681253	0.526933	#N/A	#N/A	#N/A	6.83879	#N/A	12	ENSG00000103150	MLYCD	protein_coding	malonyl-CoA decarboxylase [Source:HGNC Symbol;Acc:HGNC:7150]
TP53I13	0.396285	1.04107	1.71664	1.67056	#N/A	0.405361	1.10628	0.409012	0.334716	#N/A	#N/A	0.372688	0.661551	#N/A	#N/A	#N/A	#N/A	#N/A	7.75489	1.51887	12	ENSG00000167543	TP53I13	protein_coding	tumor protein p53 inducible protein 13 [Source:HGNC Symbol;Acc:HGNC:25102]
PSTPIP1	1.45414	#N/A	#N/A	0.997395	0.398259	0.523116	1.02009	0.532702	0.333924	#N/A	#N/A	#N/A	0.464479	#N/A	#N/A	#N/A	1.36232	1.91795	5.57793	1.7892	12	ENSG00000140368	PSTPIP1	protein_coding	proline-serine-threonine phosphatase interacting protein 1 [Source:HGNC Symbol;Acc:HGNC:9580]
ZGRF1	#N/A	0.7457	1.26826	0.326446	#N/A	0.974052	0.472856	1.48611	0.773429	#N/A	0.396335	0.93361	1.37115	#N/A	0.899021	#N/A	#N/A	#N/A	6.38056	#N/A	12	ENSG00000138658	ZGRF1	protein_coding	zinc finger GRF-type containing 1 [Source:HGNC Symbol;Acc:HGNC:25654]
LRCH1	#N/A	#N/A	#N/A	0.453645	#N/A	0.325973	0.558098	0.565811	0.369659	0.386454	0.578462	0.704782	0.532651	#N/A	0.473557	#N/A	0.590766	#N/A	6.28262	#N/A	12	ENSG00000136141	LRCH1	protein_coding	leucine rich repeats and calponin homology domain containing 1 [Source:HGNC Symbol;Acc:HGNC:20309]
CYTOR	1.94947	0.520797	0.808606	0.709554	0.449426	0.393483	2.51976	0.440527	#N/A	#N/A	#N/A	#N/A	0.325616	#N/A	0.829445	#N/A	1.1944	#N/A	2.90959	#N/A	12	ENSG00000222041	CYTOR	lncRNA	cytoskeleton regulator RNA [Source:HGNC Symbol;Acc:HGNC:28717]
ATPSCKMT	#N/A	0.324307	0.476203	0.366623	#N/A	0.402793	#N/A	0.429349	0.444315	0.339548	0.416955	0.404224	#N/A	#N/A	#N/A	#N/A	1.23661	0.918796	5.97395	#N/A	12	ENSG00000150756	ATPSCKMT	protein_coding	ATP synthase c subunit lysine N-methyltransferase [Source:HGNC Symbol;Acc:HGNC:27029]
TMEM135	0.832258	0.535485	0.993529	1.22739	0.322746	0.340296	0.38568	0.553836	0.542477	#N/A	#N/A	0.534563	0.958327	#N/A	#N/A	#N/A	#N/A	#N/A	9.78204	#N/A	12	ENSG00000166575	TMEM135	protein_coding	transmembrane protein 135 [Source:HGNC Symbol;Acc:HGNC:26167]
CDK9	1.07071	#N/A	#N/A	#N/A	#N/A	0.86497	0.80162	0.797095	0.796931	0.397838	0.320966	#N/A	0.900965	0.817246	0.535951	#N/A	#N/A	0.774637	4.63996	#N/A	12	ENSG00000136807	CDK9	protein_coding	cyclin dependent kinase 9 [Source:HGNC Symbol;Acc:HGNC:1780]
IFFO1	1.07071	#N/A	#N/A	0.32077	#N/A	0.507188	0.805628	0.58409	0.346286	#N/A	0.369968	0.489129	0.770706	0.728322	#N/A	#N/A	1.18712	#N/A	6.76073	#N/A	12	ENSG00000010295	IFFO1	protein_coding	intermediate filament family orphan 1 [Source:HGNC Symbol;Acc:HGNC:24970]
PIP5K1C	0.778019	#N/A	#N/A	#N/A	#N/A	0.547498	0.512864	0.879843	0.613893	0.319589	0.69322	0.594899	#N/A	0.71617	0.816856	#N/A	#N/A	0.706375	4.06971	#N/A	12	ENSG00000186111	PIP5K1C	protein_coding	phosphatidylinositol-4-phosphate 5-kinase type 1 gamma [Source:HGNC Symbol;Acc:HGNC:8996]
IFT52	0.31958	0.326442	0.396505	#N/A	#N/A	0.432115	0.589557	0.745356	0.417509	#N/A	#N/A	0.476389	0.571958	0.927362	0.76691	#N/A	#N/A	#N/A	6.51276	#N/A	12	ENSG00000101052	IFT52	protein_coding	intraflagellar transport 52 [Source:HGNC Symbol;Acc:HGNC:15901]
ARHGEF7	#N/A	#N/A	0.415472	0.425147	#N/A	0.319351	0.323068	0.567236	0.460282	0.492444	0.527323	0.75299	0.535691	0.680182	#N/A	#N/A	#N/A	#N/A	6.37132	#N/A	12	ENSG00000102606	ARHGEF7	protein_coding	Rho guanine nucleotide exchange factor 7 [Source:HGNC Symbol;Acc:HGNC:15607]
BAHD1	0.641625	0.484245	1.03472	0.548287	#N/A	0.466997	0.905638	0.457045	#N/A	#N/A	#N/A	0.315572	0.970692	#N/A	#N/A	#N/A	0.967059	0.998259	4.04616	#N/A	12	ENSG00000140320	BAHD1	protein_coding	bromo adjacent homology domain containing 1 [Source:HGNC Symbol;Acc:HGNC:29153]
#225407	2.07574	0.739079	3.4405	1.78899	#N/A	0.315091	1.05353	0.914057	#N/A	#N/A	0.401929	0.799552	0.703409	0.858975	#N/A	#N/A	#N/A	#N/A	5.40883	#N/A	12	ENSG00000225407		lncRNA	novel transcript, antisense to F2R
ZBTB7A	0.315036	#N/A	#N/A	#N/A	#N/A	0.73399	0.906647	0.566442	0.549264	#N/A	#N/A	#N/A	0.511018	0.63359	0.57614	#N/A	0.566147	0.630547	5.48339	1.19759	12	ENSG00000178951	ZBTB7A	protein_coding	zinc finger and BTB domain containing 7A [Source:HGNC Symbol;Acc:HGNC:18078]
ZBTB49	0.958013	0.557334	1.33111	0.437444	#N/A	0.314433	0.797786	0.394417	#N/A	#N/A	#N/A	#N/A	1.65327	#N/A	#N/A	#N/A	0.859451	0.797881	3.51286	1.85802	12	ENSG00000168826	ZBTB49	protein_coding	zinc finger and BTB domain containing 49 [Source:HGNC Symbol;Acc:HGNC:19883]
FAM199X	0.67134	0.741039	#N/A	#N/A	#N/A	0.860039	0.961624	0.712397	0.626439	0.443837	0.314185	#N/A	0.417899	#N/A	0.653832	#N/A	1.2466	#N/A	6.95245	#N/A	12	ENSG00000123575	FAM199X	protein_coding	family with sequence similarity 199, X-linked [Source:HGNC Symbol;Acc:HGNC:25195]
HS3ST3B1	2.86248	1.38819	4.35827	3.3765	#N/A	#N/A	#N/A	0.309678	#N/A	0.386205	0.420406	0.503908	2.69738	#N/A	0.351983	#N/A	#N/A	1.83052	5.83349	#N/A	12	ENSG00000125430	HS3ST3B1	protein_coding	heparan sulfate-glucosamine 3-sulfotransferase 3B1 [Source:HGNC Symbol;Acc:HGNC:5198]
DENND4B	0.404581	#N/A	#N/A	#N/A	#N/A	0.628749	0.635537	0.760678	0.521707	0.308866	0.393955	0.575025	#N/A	0.877495	0.516463	#N/A	#N/A	0.82819	8.42947	#N/A	12	ENSG00000198837	DENND4B	protein_coding	DENN domain containing 4B [Source:HGNC Symbol;Acc:HGNC:29044]
AGPAT4	2.13262	#N/A	#N/A	0.343093	0.6753	0.803761	2.09108	1.04774	0.306778	#N/A	#N/A	#N/A	1.11593	0.852832	#N/A	#N/A	1.2551	1.93533	4.67763	#N/A	12	ENSG00000026652	AGPAT4	protein_coding	1-acylglycerol-3-phosphate O-acyltransferase 4 [Source:HGNC Symbol;Acc:HGNC:20885]
MCM3AP-AS1	0.51688	0.511663	2.5988	1.30877	#N/A	0.45007	#N/A	0.800515	0.490016	#N/A	0.304279	0.790076	1.21427	#N/A	0.890141	#N/A	#N/A	#N/A	6.48815	#N/A	12	ENSG00000215424	MCM3AP-AS1	lncRNA	MCM3AP antisense RNA 1 [Source:HGNC Symbol;Acc:HGNC:16417]
KHDC1-AS1	0.725437	1.71714	4.5959	3.96315	#N/A	0.595814	0.298603	0.836066	0.403548	#N/A	#N/A	0.615477	2.72784	#N/A	0.794896	#N/A	#N/A	#N/A	6.74122	#N/A	12	ENSG00000229852	KHDC1-AS1	lncRNA	KHDC1 antisense RNA 1 [Source:HGNC Symbol;Acc:HGNC:55468]
IDH1	0.424552	#N/A	#N/A	0.534507	#N/A	0.740657	0.917134	0.720544	0.37109	0.295346	0.354775	0.477721	#N/A	0.942844	#N/A	#N/A	#N/A	1.07763	4.77844	#N/A	12	ENSG00000138413	IDH1	protein_coding	isocitrate dehydrogenase (NADP(+)) 1 [Source:HGNC Symbol;Acc:HGNC:5382]
#286475	2.39911	2.61651	5.9746	1.97049	#N/A	2.61318	2.74382	#N/A	1.69107	#N/A	#N/A	#N/A	2.49299	0.644247	0.453487	#N/A	#N/A	0.29283	1.88447	#N/A	12	ENSG00000286475		lncRNA	novel transcript
NF1	0.971687	#N/A	#N/A	0.556616	0.474176	0.66798	0.934081	0.82435	0.486865	#N/A	0.292783	0.587116	#N/A	0.465285	0.365543	#N/A	#N/A	#N/A	7.90357	#N/A	12	ENSG00000196712	NF1	protein_coding	neurofibromin 1 [Source:HGNC Symbol;Acc:HGNC:7765]
EZH2	0.646803	0.434063	0.709478	0.605947	#N/A	0.74304	1.30147	0.753443	#N/A	0.291655	#N/A	0.9773	#N/A	#N/A	1.03937	#N/A	0.604608	#N/A	6.16044	#N/A	12	ENSG00000106462	EZH2	protein_coding	enhancer of zeste 2 polycomb repressive complex 2 subunit [Source:HGNC Symbol;Acc:HGNC:3527]
ABCB8	0.451573	0.644487	1.41307	0.914085	#N/A	0.289446	#N/A	0.307607	#N/A	0.348951	0.345059	0.538012	0.97119	#N/A	0.655974	#N/A	#N/A	#N/A	6.97151	#N/A	12	ENSG00000197150	ABCB8	protein_coding	ATP binding cassette subfamily B member 8 [Source:HGNC Symbol;Acc:HGNC:49]
GLCCI1	0.691717	1.75669	4.04025	3.2444	#N/A	0.289189	0.9999	0.490398	#N/A	#N/A	#N/A	0.503061	2.91349	#N/A	#N/A	#N/A	0.36339	#N/A	7.68791	1.17935	12	ENSG00000106415	GLCCI1	protein_coding	glucocorticoid induced 1 [Source:HGNC Symbol;Acc:HGNC:18713]
TSN	0.442464	1.05479	0.565192	0.384466	#N/A	0.393553	0.624199	0.288021	0.317824	#N/A	#N/A	#N/A	0.559291	#N/A	#N/A	#N/A	0.591896	0.756881	4.22286	#N/A	12	ENSG00000211460	TSN	protein_coding	translin [Source:HGNC Symbol;Acc:HGNC:12379]
ANTKMT	#N/A	1.13649	0.316538	0.286566	0.719035	1.76328	2.24438	0.964408	2.05049	0.550823	#N/A	#N/A	#N/A	1.27399	#N/A	#N/A	1.44603	#N/A	5.05309	#N/A	12	ENSG00000103254	ANTKMT	protein_coding	adenine nucleotide translocase lysine methyltransferase [Source:HGNC Symbol;Acc:HGNC:14152]
ESYT2	1.60907	0.281555	0.846159	1.28534	#N/A	#N/A	#N/A	#N/A	#N/A	0.327081	0.427874	0.540535	0.594686	#N/A	0.409726	#N/A	1.05576	1.30669	7.93614	#N/A	12	ENSG00000117868	ESYT2	protein_coding	extended synaptotagmin 2 [Source:HGNC Symbol;Acc:HGNC:22211]
CCND3	0.633063	0.985056	2.75712	2.16797	#N/A	#N/A	#N/A	#N/A	#N/A	#N/A	0.315387	0.27845	2.08988	0.490535	#N/A	#N/A	1.84831	2.13413	4.77468	1.66218	12	ENSG00000112576	CCND3	protein_coding	cyclin D3 [Source:HGNC Symbol;Acc:HGNC:1585]
WIPF2	0.337156	#N/A	0.324708	#N/A	#N/A	0.314028	0.659124	0.500844	#N/A	#N/A	0.319445	0.446388	0.498495	#N/A	0.277452	#N/A	0.727447	0.588767	5.11391	#N/A	12	ENSG00000171475	WIPF2	protein_coding	WAS/WASL interacting protein family member 2 [Source:HGNC Symbol;Acc:HGNC:30923]
PEX14	0.592658	0.332354	0.731409	0.975984	#N/A	0.276775	#N/A	0.543234	#N/A	#N/A	0.280948	0.608439	0.749053	#N/A	#N/A	#N/A	0.527793	0.588867	7.38199	#N/A	12	ENSG00000142655	PEX14	protein_coding	peroxisomal biogenesis factor 14 [Source:HGNC Symbol;Acc:HGNC:8856]
MOGS	0.559058	0.675868	1.28973	0.912937	#N/A	0.27664	0.29764	0.282656	0.29812	#N/A	#N/A	0.336994	0.551861	0.445432	#N/A	#N/A	#N/A	#N/A	8.17228	#N/A	12	ENSG00000115275	MOGS	protein_coding	mannosyl-oligosaccharide glucosidase [Source:HGNC Symbol;Acc:HGNC:24862]
AKT2	#N/A	0.421459	0.615508	0.531541	#N/A	0.393386	#N/A	0.58385	0.43581	0.275325	0.388959	#N/A	0.687527	#N/A	#N/A	#N/A	0.717544	0.631296	4.85208	#N/A	12	ENSG00000105221	AKT2	protein_coding	AKT serine/threonine kinase 2 [Source:HGNC Symbol;Acc:HGNC:392]
DENND1B	0.635168	0.447158	0.76221	0.779873	0.322131	#N/A	0.788784	0.317877	#N/A	#N/A	#N/A	0.529226	#N/A	0.447433	0.275006	#N/A	0.590279	#N/A	6.69703	#N/A	12	ENSG00000213047	DENND1B	protein_coding	DENN domain containing 1B [Source:HGNC Symbol;Acc:HGNC:28404]
PCGF3	0.457548	#N/A	#N/A	#N/A	#N/A	0.516425	0.617928	0.798191	0.328256	0.273043	0.71138	0.965666	0.460848	0.529188	0.431987	#N/A	#N/A	#N/A	4.18883	#N/A	12	ENSG00000185619	PCGF3	protein_coding	polycomb group ring finger 3 [Source:HGNC Symbol;Acc:HGNC:10066]
HDAC4	1.60669	#N/A	#N/A	0.475772	#N/A	0.29883	0.342636	0.537862	#N/A	0.46557	0.800963	1.08995	#N/A	#N/A	0.269407	#N/A	1.11652	1.01923	6.61914	#N/A	12	ENSG00000068024	HDAC4	protein_coding	histone deacetylase 4 [Source:HGNC Symbol;Acc:HGNC:14063]
ATOX1	0.446458	0.398296	#N/A	#N/A	#N/A	0.751795	0.915218	0.439685	0.557881	0.517486	0.268868	#N/A	#N/A	0.995609	0.729652	#N/A	#N/A	0.583891	3.9071	#N/A	12	ENSG00000177556	ATOX1	protein_coding	antioxidant 1 copper chaperone [Source:HGNC Symbol;Acc:HGNC:798]
ITGB7	#N/A	2.34198	3.91281	5.44176	0.629231	0.722965	1.19716	#N/A	0.442903	0.268416	#N/A	#N/A	#N/A	#N/A	0.389636	#N/A	2.04126	#N/A	8.33566	1.58649	12	ENSG00000139626	ITGB7	protein_coding	integrin subunit beta 7 [Source:HGNC Symbol;Acc:HGNC:6162]
PUS10	#N/A	0.523472	1.48028	#N/A	#N/A	0.805311	0.643	1.04043	0.416713	0.267709	0.516312	0.847557	#N/A	#N/A	0.655983	#N/A	#N/A	0.938462	4.27369	#N/A	12	ENSG00000162927	PUS10	protein_coding	pseudouridine synthase 10 [Source:HGNC Symbol;Acc:HGNC:26505]
TNRC18	0.920965	#N/A	#N/A	#N/A	#N/A	0.983453	1.29094	1.07149	0.544572	0.260654	0.498487	0.643883	#N/A	0.636732	0.622501	#N/A	#N/A	0.796665	8.97014	#N/A	12	ENSG00000182095	TNRC18	protein_coding	trinucleotide repeat containing 18 [Source:HGNC Symbol;Acc:HGNC:11962]
TSC2	0.474003	#N/A	0.635805	0.50227	#N/A	0.378157	0.259235	0.619111	0.287537	#N/A	0.342446	0.529716	0.537519	#N/A	#N/A	#N/A	0.547669	#N/A	5.40423	#N/A	12	ENSG00000103197	TSC2	protein_coding	TSC complex subunit 2 [Source:HGNC Symbol;Acc:HGNC:12363]
SLC38A2	0.675274	#N/A	#N/A	0.759194	0.342456	0.362052	0.535655	0.460619	0.469322	0.400543	0.465316	0.782889	#N/A	#N/A	0.25913	#N/A	#N/A	#N/A	6.81357	#N/A	12	ENSG00000134294	SLC38A2	protein_coding	solute carrier family 38 member 2 [Source:HGNC Symbol;Acc:HGNC:13448]
TRAM2	#N/A	#N/A	0.424221	#N/A	#N/A	0.789517	0.769996	0.943174	0.584375	#N/A	0.259095	0.337025	0.584359	1.66431	1.00161	#N/A	0.586615	#N/A	6.79004	#N/A	12	ENSG00000065308	TRAM2	protein_coding	translocation associated membrane protein 2 [Source:HGNC Symbol;Acc:HGNC:16855]
PIAS2	0.340132	#N/A	0.310681	0.780147	#N/A	0.300193	#N/A	0.552815	0.479413	#N/A	0.258874	0.597721	#N/A	#N/A	0.374028	#N/A	0.474088	0.669164	5.29418	#N/A	12	ENSG00000078043	PIAS2	protein_coding	protein inhibitor of activated STAT 2 [Source:HGNC Symbol;Acc:HGNC:17311]
CPT1A	1.43356	#N/A	#N/A	#N/A	0.642997	1.14135	1.67593	1.04923	1.01984	0.254983	#N/A	0.385275	#N/A	0.730384	0.659147	#N/A	#N/A	1.01402	5.42556	#N/A	12	ENSG00000110090	CPT1A	protein_coding	carnitine palmitoyltransferase 1A [Source:HGNC Symbol;Acc:HGNC:2328]
DNAJC17	#N/A	0.25229	0.680253	#N/A	#N/A	0.572266	0.62527	0.530073	0.388441	#N/A	0.283547	0.431178	0.394264	#N/A	0.534389	#N/A	#N/A	1.06504	4.59824	#N/A	12	ENSG00000104129	DNAJC17	protein_coding	DnaJ heat shock protein family (Hsp40) member C17 [Source:HGNC Symbol;Acc:HGNC:25556]
PRKAR1A	0.251628	0.381929	#N/A	#N/A	0.611778	1.01829	1.4988	0.398691	0.604425	0.57051	#N/A	#N/A	#N/A	0.782495	0.593198	#N/A	0.650561	#N/A	1.92493	#N/A	12	ENSG00000108946	PRKAR1A	protein_coding	protein kinase cAMP-dependent type I regulatory subunit alpha [Source:HGNC Symbol;Acc:HGNC:9388]
DMKN	1.74684	2.65192	5.45684	5.85504	#N/A	2.28124	3.17267	1.11951	0.953416	#N/A	#N/A	#N/A	2.12762	0.364392	#N/A	#N/A	0.645085	#N/A	0.251298	#N/A	12	ENSG00000161249	DMKN	protein_coding	dermokine [Source:HGNC Symbol;Acc:HGNC:25063]
HIP1R	#N/A	1.27777	4.87181	3.63176	#N/A	0.248726	#N/A	0.531282	0.961277	#N/A	0.354597	#N/A	3.61903	#N/A	0.600964	#N/A	1.74616	#N/A	7.18922	3.17335	12	ENSG00000130787	HIP1R	protein_coding	huntingtin interacting protein 1 related [Source:HGNC Symbol;Acc:HGNC:18415]
TSHZ1	1.63034	0.555796	0.870929	0.992905	#N/A	0.536764	0.396824	0.66547	0.730716	#N/A	#N/A	#N/A	0.245637	#N/A	#N/A	#N/A	0.987855	1.66086	8.31248	#N/A	12	ENSG00000179981	TSHZ1	protein_coding	teashirt zinc finger homeobox 1 [Source:HGNC Symbol;Acc:HGNC:10669]
KANSL3	0.740476	#N/A	0.465852	0.554735	#N/A	0.245358	0.341686	0.434916	0.357527	#N/A	#N/A	0.35261	0.877502	#N/A	#N/A	#N/A	0.927968	1.03049	5.5445	#N/A	12	ENSG00000114982	KANSL3	protein_coding	KAT8 regulatory NSL complex subunit 3 [Source:HGNC Symbol;Acc:HGNC:25473]
ADIPOR2#006831	0.563345	#N/A	#N/A	0.241329	#N/A	0.493636	0.555104	0.721847	0.306113	#N/A	#N/A	0.262142	0.372352	#N/A	0.418388	#N/A	0.653577	0.543426	4.8319	#N/A	12	ENSG00000006831	ADIPOR2	protein_coding	adiponectin receptor 2 [Source:HGNC Symbol;Acc:HGNC:24041]
MYO1G	0.880677	#N/A	#N/A	#N/A	0.594757	0.907393	1.71061	0.804788	0.240364	#N/A	#N/A	#N/A	1.32048	#N/A	0.689122	#N/A	1.76183	1.23274	5.82453	1.5343	12	ENSG00000136286	MYO1G	protein_coding	myosin IG [Source:HGNC Symbol;Acc:HGNC:13880]
ZNF92	#N/A	0.551342	0.867935	0.420543	#N/A	0.383665	0.831004	0.431693	#N/A	0.239871	0.268148	0.392927	0.526459	#N/A	#N/A	#N/A	#N/A	#N/A	5.93727	1.11581	12	ENSG00000146757	ZNF92	protein_coding	zinc finger protein 92 [Source:HGNC Symbol;Acc:HGNC:13168]
B4GALT5	1.80245	#N/A	0.446384	#N/A	0.50914	0.919229	2.7504	0.921776	#N/A	#N/A	#N/A	0.238887	0.962368	0.444042	#N/A	#N/A	1.69495	1.99345	9.54197	#N/A	12	ENSG00000158470	B4GALT5	protein_coding	beta-1,4-galactosyltransferase 5 [Source:HGNC Symbol;Acc:HGNC:928]
SEC24C	0.93994	#N/A	0.457472	0.668769	0.458477	0.534871	1.05865	0.613181	0.599593	#N/A	#N/A	0.238561	0.722795	0.808494	#N/A	#N/A	#N/A	#N/A	6.29984	#N/A	12	ENSG00000176986	SEC24C	protein_coding	SEC24 homolog C, COPII coat complex component [Source:HGNC Symbol;Acc:HGNC:10705]
PPP6R1	0.482395	#N/A	0.237892	0.268223	#N/A	0.560465	0.63967	0.434453	0.550431	#N/A	#N/A	#N/A	0.323908	0.522316	0.332071	#N/A	#N/A	1.00046	2.91435	#N/A	12	ENSG00000105063	PPP6R1	protein_coding	protein phosphatase 6 regulatory subunit 1 [Source:HGNC Symbol;Acc:HGNC:29195]
ABHD15-AS1	#N/A	#N/A	1.0305	#N/A	#N/A	0.236553	#N/A	0.680205	0.628109	0.37482	0.620269	1.24866	0.748748	0.493337	0.370128	#N/A	#N/A	1.19454	6.78478	#N/A	12	ENSG00000264031	ABHD15-AS1	lncRNA	ABHD15 antisense RNA 1 [Source:HGNC Symbol;Acc:HGNC:49685]
CTDSP1	0.577694	#N/A	#N/A	#N/A	#N/A	0.718466	0.875174	0.434821	0.308223	0.236048	#N/A	#N/A	0.551671	0.496414	0.728614	#N/A	0.782351	0.900282	2.42019	#N/A	12	ENSG00000144579	CTDSP1	protein_coding	CTD small phosphatase 1 [Source:HGNC Symbol;Acc:HGNC:21614]
ULK2	2.0404	#N/A	#N/A	#N/A	#N/A	0.292611	#N/A	0.644317	0.403005	0.235154	0.752308	0.663996	#N/A	0.851432	0.610171	#N/A	1.20694	0.788274	7.4819	#N/A	12	ENSG00000083290	ULK2	protein_coding	unc-51 like autophagy activating kinase 2 [Source:HGNC Symbol;Acc:HGNC:13480]
ZFP36	0.664107	#N/A	#N/A	#N/A	0.71567	1.90566	3.42175	1.28962	1.24354	0.50013	0.234934	#N/A	#N/A	1.32442	#N/A	#N/A	#N/A	0.674015	4.88588	1.96763	12	ENSG00000128016	ZFP36	protein_coding	ZFP36 ring finger protein [Source:HGNC Symbol;Acc:HGNC:12862]
TM7SF3	0.335143	#N/A	0.251959	#N/A	0.409787	0.413653	0.522782	0.528643	0.309607	#N/A	#N/A	0.234483	0.342416	#N/A	0.477978	#N/A	#N/A	0.653841	6.18032	#N/A	12	ENSG00000064115	TM7SF3	protein_coding	transmembrane 7 superfamily member 3 [Source:HGNC Symbol;Acc:HGNC:23049]
KIN	0.37554	0.259528	0.521981	#N/A	#N/A	0.274113	0.322862	0.458337	0.286871	#N/A	#N/A	0.233635	0.337405	#N/A	0.395129	#N/A	#N/A	0.731628	5.82676	#N/A	12	ENSG00000151657	KIN	protein_coding	Kin17 DNA and RNA binding protein [Source:HGNC Symbol;Acc:HGNC:6327]
SIRT7	0.614668	#N/A	0.575296	#N/A	0.410104	0.445418	0.765391	0.531604	0.23343	#N/A	#N/A	#N/A	0.920059	0.426722	0.530614	#N/A	#N/A	#N/A	6.17541	1.76775	12	ENSG00000187531	SIRT7	protein_coding	sirtuin 7 [Source:HGNC Symbol;Acc:HGNC:14935]
CARHSP1	0.335736	0.239553	0.921191	0.525666	#N/A	0.320108	#N/A	0.45258	0.290398	0.232393	0.290446	#N/A	0.709944	#N/A	0.762658	#N/A	#N/A	#N/A	4.76851	#N/A	12	ENSG00000153048	CARHSP1	protein_coding	calcium regulated heat stable protein 1 [Source:HGNC Symbol;Acc:HGNC:17150]
INPP5B	#N/A	#N/A	0.451536	0.231788	0.363451	0.701198	0.451189	0.908283	0.524285	0.37363	0.671744	0.764781	#N/A	0.551132	#N/A	#N/A	#N/A	#N/A	8.59908	#N/A	12	ENSG00000204084	INPP5B	protein_coding	inositol polyphosphate-5-phosphatase B [Source:HGNC Symbol;Acc:HGNC:6077]
RAP2C	#N/A	0.327073	0.284153	#N/A	0.662564	0.594698	0.913322	0.506893	0.658249	0.230928	0.257428	#N/A	0.597362	#N/A	0.701553	#N/A	#N/A	#N/A	7.07014	#N/A	12	ENSG00000123728	RAP2C	protein_coding	RAP2C, member of RAS oncogene family [Source:HGNC Symbol;Acc:HGNC:21165]
TNFRSF14#157873	0.383993	#N/A	#N/A	#N/A	0.447922	0.393407	0.401785	#N/A	0.306036	0.226719	#N/A	#N/A	0.693312	#N/A	0.41932	#N/A	1.14295	0.612487	4.55513	1.26237	12	ENSG00000157873	TNFRSF14	protein_coding	TNF receptor superfamily member 14 [Source:HGNC Symbol;Acc:HGNC:11912]
PPM1G	0.445376	0.692718	0.225776	#N/A	0.584454	0.580721	0.961718	#N/A	0.367635	0.330357	#N/A	#N/A	#N/A	#N/A	0.507687	#N/A	0.569417	#N/A	4.76371	1.25487	12	ENSG00000115241	PPM1G	protein_coding	protein phosphatase, Mg2+/Mn2+ dependent 1G [Source:HGNC Symbol;Acc:HGNC:9278]
#269895	3.07709	2.13965	5.69939	6.38543	#N/A	5.06456	4.21489	4.4543	1.89148	#N/A	#N/A	#N/A	3.91904	0.496746	#N/A	#N/A	#N/A	0.224461	0.486174	#N/A	12	ENSG00000269895		lncRNA	novel transcript
CIAO1	0.536695	0.272165	0.458252	0.522485	#N/A	0.287464	0.2228	0.374854	0.366017	#N/A	#N/A	#N/A	0.273483	0.587425	#N/A	#N/A	#N/A	0.689719	8.53696	#N/A	12	ENSG00000144021	CIAO1	protein_coding	cytosolic iron-sulfur assembly component 1 [Source:HGNC Symbol;Acc:HGNC:14280]
MRPL1	#N/A	0.68253	1.08258	0.898606	#N/A	0.278113	#N/A	0.447679	0.247213	#N/A	0.221752	0.301072	0.564196	#N/A	0.40665	#N/A	0.625945	#N/A	8.93746	#N/A	12	ENSG00000169288	MRPL1	protein_coding	mitochondrial ribosomal protein L1 [Source:HGNC Symbol;Acc:HGNC:14275]
HSPA2-AS1	0.21368	0.821304	2.74264	1.11022	#N/A	0.495719	0.600226	0.786699	0.445027	#N/A	0.266077	0.927251	0.609691	#N/A	#N/A	#N/A	#N/A	#N/A	8.15017	#N/A	12	ENSG00000259116	HSPA2-AS1	lncRNA	HSPA2 and ZBTB1 antisense RNA 1 [Source:HGNC Symbol;Acc:HGNC:55433]
SLAIN2	0.612503	#N/A	0.25717	#N/A	#N/A	0.295638	0.468827	0.425896	0.257506	#N/A	0.210377	0.318586	0.441947	#N/A	#N/A	#N/A	0.749774	0.671583	4.63916	#N/A	12	ENSG00000109171	SLAIN2	protein_coding	SLAIN motif family member 2 [Source:HGNC Symbol;Acc:HGNC:29282]
RFTN1	0.742918	0.643206	1.33389	#N/A	#N/A	0.318259	#N/A	0.56161	0.297947	0.207776	0.333564	0.508097	#N/A	#N/A	0.875958	#N/A	#N/A	#N/A	10.3966	1.41703	12	ENSG00000131378	RFTN1	protein_coding	raftlin, lipid raft linker 1 [Source:HGNC Symbol;Acc:HGNC:30278]
SPATS2	#N/A	0.206909	0.668704	2.47317	#N/A	0.73229	0.845312	1.07735	0.623597	0.383412	0.536855	0.636656	#N/A	#N/A	0.567021	#N/A	#N/A	#N/A	5.42009	#N/A	12	ENSG00000123352	SPATS2	protein_coding	spermatogenesis associated serine rich 2 [Source:HGNC Symbol;Acc:HGNC:18650]
SLC44A2	#N/A	0.490979	1.7283	#N/A	#N/A	0.205321	#N/A	0.428952	0.490759	0.21805	0.46208	0.586672	2.74233	#N/A	0.363601	#N/A	#N/A	1.38071	5.36482	#N/A	12	ENSG00000129353	SLC44A2	protein_coding	solute carrier family 44 member 2 [Source:HGNC Symbol;Acc:HGNC:17292]
SLA	1.39822	#N/A	#N/A	#N/A	0.348152	0.377001	0.679376	0.391558	#N/A	#N/A	0.204551	#N/A	0.790845	0.733282	#N/A	#N/A	1.81688	1.19141	4.92155	1.50899	12	ENSG00000155926	SLA	protein_coding	Src like adaptor [Source:HGNC Symbol;Acc:HGNC:10902]
KAZN-AS1	1.25724	1.50397	3.12475	2.418	#N/A	1.31285	1.40243	2.40015	1.27674	#N/A	2.0549	1.43063	#N/A	0.249976	#N/A	#N/A	#N/A	#N/A	0.202445	#N/A	12	ENSG00000234593	KAZN-AS1	lncRNA	KAZN antisense RNA 1 [Source:HGNC Symbol;Acc:HGNC:53610]
CHST11	1.06902	#N/A	#N/A	0.198476	0.328558	0.255124	1.17126	0.413339	#N/A	#N/A	0.250685	0.480563	0.44507	#N/A	0.305264	#N/A	#N/A	0.774923	8.43593	#N/A	12	ENSG00000171310	CHST11	protein_coding	carbohydrate sulfotransferase 11 [Source:HGNC Symbol;Acc:HGNC:17422]
REL	#N/A	#N/A	#N/A	#N/A	0.705367	0.773018	1.44646	0.821722	0.756497	0.203101	0.197286	0.394543	#N/A	0.546519	#N/A	#N/A	#N/A	1.83482	8.02674	1.32584	12	ENSG00000162924	REL	protein_coding	REL proto-oncogene, NF-kB subunit [Source:HGNC Symbol;Acc:HGNC:9954]
SELENOT	#N/A	0.534718	0.300477	0.375901	0.433784	0.388985	0.821041	0.196983	0.345379	#N/A	#N/A	#N/A	0.540317	0.348854	#N/A	#N/A	#N/A	#N/A	4.72187	1.62045	12	ENSG00000198843	SELENOT	protein_coding	selenoprotein T [Source:HGNC Symbol;Acc:HGNC:18136]
CNOT6L	1.18394	1.10254	2.05024	0.974423	#N/A	#N/A	0.265594	#N/A	#N/A	#N/A	#N/A	0.246882	1.91318	0.195993	#N/A	#N/A	1.33803	1.24286	8.26586	1.40165	12	ENSG00000138767	CNOT6L	protein_coding	CCR4-NOT transcription complex subunit 6 like [Source:HGNC Symbol;Acc:HGNC:18042]
NEDD9	#N/A	#N/A	#N/A	#N/A	0.361139	0.515357	0.881835	0.664584	0.356105	0.195764	0.398716	0.553176	#N/A	0.538322	0.253923	#N/A	#N/A	#N/A	7.3518	2.19783	12	ENSG00000111859	NEDD9	protein_coding	neural precursor cell expressed, developmentally down-regulated 9 [Source:HGNC Symbol;Acc:HGNC:7733]
PDK3	0.475102	0.19431	0.471134	#N/A	#N/A	#N/A	#N/A	0.233117	0.488126	0.217629	0.426019	0.390775	0.873261	#N/A	#N/A	#N/A	1.12136	1.07431	5.14761	#N/A	12	ENSG00000067992	PDK3	protein_coding	pyruvate dehydrogenase kinase 3 [Source:HGNC Symbol;Acc:HGNC:8811]
PPP1R16B	#N/A	1.30846	3.3708	1.78293	0.239339	#N/A	1.51976	0.233748	#N/A	#N/A	#N/A	0.193122	1.5468	0.802314	#N/A	#N/A	#N/A	1.13795	7.04263	2.2928	12	ENSG00000101445	PPP1R16B	protein_coding	protein phosphatase 1 regulatory subunit 16B [Source:HGNC Symbol;Acc:HGNC:15850]
KRT2	4.58164	2.4358	4.61633	3.15319	#N/A	1.31881	#N/A	1.21249	1.02867	1.23453	1.08276	#N/A	2.66167	#N/A	0.192561	#N/A	#N/A	#N/A	0.205839	#N/A	12	ENSG00000172867	KRT2	protein_coding	keratin 2 [Source:HGNC Symbol;Acc:HGNC:6439]
STIM2	#N/A	0.668244	1.36606	#N/A	#N/A	0.192191	0.234304	0.364398	0.313594	#N/A	#N/A	0.431855	0.55548	#N/A	#N/A	#N/A	0.43823	1.00453	8.39975	1.63199	12	ENSG00000109689	STIM2	protein_coding	stromal interaction molecule 2 [Source:HGNC Symbol;Acc:HGNC:19205]
RC3H1	0.320641	#N/A	#N/A	#N/A	#N/A	0.429458	0.591047	0.627031	0.295431	0.191319	0.308195	0.661848	#N/A	0.369824	0.38843	#N/A	0.678737	#N/A	6.31004	#N/A	12	ENSG00000135870	RC3H1	protein_coding	ring finger and CCCH-type domains 1 [Source:HGNC Symbol;Acc:HGNC:29434]
SPRY2	1.46964	#N/A	#N/A	2.84755	#N/A	4.63423	3.9143	3.92384	2.43234	2.31182	1.72343	#N/A	#N/A	0.379595	0.26396	#N/A	#N/A	0.191277	0.325191	#N/A	12	ENSG00000136158	SPRY2	protein_coding	sprouty RTK signaling antagonist 2 [Source:HGNC Symbol;Acc:HGNC:11270]
MEF2D	0.634422	#N/A	#N/A	0.22718	#N/A	1.01175	1.22757	1.15827	0.663621	0.190239	0.400165	0.509422	#N/A	0.602949	0.310644	#N/A	#N/A	#N/A	4.41982	#N/A	12	ENSG00000116604	MEF2D	protein_coding	myocyte enhancer factor 2D [Source:HGNC Symbol;Acc:HGNC:6997]
NOD1	0.230292	#N/A	0.660033	#N/A	0.57164	0.331748	0.699784	0.450148	#N/A	0.186652	0.220724	0.531232	0.512504	#N/A	#N/A	#N/A	#N/A	1.28442	3.98797	#N/A	12	ENSG00000106100	NOD1	protein_coding	nucleotide binding oligomerization domain containing 1 [Source:HGNC Symbol;Acc:HGNC:16390]
MMP24OS	0.618608	#N/A	0.186141	#N/A	#N/A	0.204293	0.229744	0.379108	0.351321	0.269957	0.425492	#N/A	#N/A	1.06407	#N/A	#N/A	0.484359	0.843506	3.38127	#N/A	12	ENSG00000126005	MMP24OS	protein_coding	MMP24 opposite strand [Source:HGNC Symbol;Acc:HGNC:44421]
SLFN5	3.58978	1.71919	2.09197	1.00599	#N/A	0.18566	#N/A	#N/A	#N/A	0.207631	#N/A	#N/A	3.19268	#N/A	0.395772	#N/A	2.7765	2.28858	6.67249	2.28506	12	ENSG00000166750	SLFN5	protein_coding	schlafen family member 5 [Source:HGNC Symbol;Acc:HGNC:28286]
CREBBP	0.1935	#N/A	#N/A	#N/A	#N/A	0.210841	0.215214	0.443408	0.184323	#N/A	0.290146	0.424522	0.324299	0.309003	#N/A	#N/A	0.449561	0.642144	6.35431	#N/A	12	ENSG00000005339	CREBBP	protein_coding	CREB binding protein [Source:HGNC Symbol;Acc:HGNC:2348]
ELF2	0.495891	#N/A	#N/A	#N/A	#N/A	0.182258	0.432546	0.453221	0.446325	0.296235	0.584359	0.680023	#N/A	0.34273	0.351935	#N/A	#N/A	0.890171	7.0697	#N/A	12	ENSG00000109381	ELF2	protein_coding	E74 like ETS transcription factor 2 [Source:HGNC Symbol;Acc:HGNC:3317]
MIR142HG	#N/A	#N/A	1.09955	#N/A	0.335127	0.481187	0.655979	0.471768	#N/A	0.211556	0.182174	0.594975	#N/A	#N/A	0.451162	#N/A	0.409315	1.1476	6.91034	#N/A	12	ENSG00000265206	MIR142HG	lncRNA	MIR142 host genes [Source:HGNC Symbol;Acc:HGNC:55980]
PICALM	0.74073	#N/A	#N/A	#N/A	0.491518	0.696017	1.23744	0.941881	0.181522	#N/A	#N/A	0.568172	#N/A	0.607855	0.491483	#N/A	0.409263	0.795659	7.92062	#N/A	12	ENSG00000073921	PICALM	protein_coding	phosphatidylinositol binding clathrin assembly protein [Source:HGNC Symbol;Acc:HGNC:15514]
SHROOM3	0.950729	#N/A	3.23806	1.25562	#N/A	1.34054	1.00058	2.02909	1.97192	#N/A	#N/A	2.30556	0.905822	1.25514	#N/A	#N/A	#N/A	0.459471	0.181291	#N/A	12	ENSG00000138771	SHROOM3	protein_coding	shroom family member 3 [Source:HGNC Symbol;Acc:HGNC:30422]
PTPRJ	#N/A	#N/A	#N/A	#N/A	0.455466	0.832756	1.50697	1.07089	0.250762	#N/A	0.180973	0.569432	0.39972	#N/A	0.388816	#N/A	#N/A	1.61509	6.15664	2.4966	12	ENSG00000149177	PTPRJ	protein_coding	protein tyrosine phosphatase receptor type J [Source:HGNC Symbol;Acc:HGNC:9673]
PDZD8	1.02397	#N/A	0.177018	#N/A	0.598124	0.582065	1.15416	0.661824	0.425589	#N/A	#N/A	0.336108	#N/A	0.502486	#N/A	#N/A	0.807097	0.76368	7.25799	#N/A	12	ENSG00000165650	PDZD8	protein_coding	PDZ domain containing 8 [Source:HGNC Symbol;Acc:HGNC:26974]
POC1B	0.33697	0.17692	0.519983	0.628064	#N/A	0.389831	0.60556	0.593434	0.295436	#N/A	0.334375	0.570593	0.977929	#N/A	#N/A	#N/A	#N/A	#N/A	8.48198	#N/A	12	ENSG00000139323	POC1B	protein_coding	POC1 centriolar protein B [Source:HGNC Symbol;Acc:HGNC:30836]
SHFL	0.801291	0.680677	1.3481	0.940203	#N/A	0.175052	0.265351	#N/A	#N/A	#N/A	#N/A	#N/A	1.17988	0.850221	#N/A	#N/A	1.57438	1.21717	5.30357	1.46155	12	ENSG00000130813	SHFL	protein_coding	shiftless antiviral inhibitor of ribosomal frameshifting [Source:HGNC Symbol;Acc:HGNC:25649]
HGS	0.434166	#N/A	#N/A	#N/A	#N/A	0.171971	0.302681	0.37452	#N/A	#N/A	0.283304	0.373174	0.384742	0.570926	0.395515	#N/A	0.606116	0.596826	5.50015	#N/A	12	ENSG00000185359	HGS	protein_coding	hepatocyte growth factor-regulated tyrosine kinase substrate [Source:HGNC Symbol;Acc:HGNC:4897]
B3GLCT	0.381864	1.02997	2.25628	1.43097	#N/A	0.171622	0.465895	0.370038	0.452492	#N/A	#N/A	0.498462	1.62638	#N/A	#N/A	#N/A	0.971927	#N/A	7.76971	#N/A	12	ENSG00000187676	B3GLCT	protein_coding	beta 3-glucosyltransferase [Source:HGNC Symbol;Acc:HGNC:20207]
ATAD2B	0.318362	#N/A	#N/A	#N/A	#N/A	0.288401	0.426925	0.574189	0.346449	0.165871	0.408382	0.704946	#N/A	0.37959	0.250364	#N/A	#N/A	1.3193	6.9063	#N/A	12	ENSG00000119778	ATAD2B	protein_coding	ATPase family AAA domain containing 2B [Source:HGNC Symbol;Acc:HGNC:29230]
ZMYND8	#N/A	0.163809	0.747319	0.346453	#N/A	0.319613	#N/A	0.460654	0.337388	0.214943	0.456691	0.584763	0.741902	0.406191	#N/A	#N/A	#N/A	#N/A	5.75752	#N/A	12	ENSG00000101040	ZMYND8	protein_coding	zinc finger MYND-type containing 8 [Source:HGNC Symbol;Acc:HGNC:9397]
UBN1	0.773938	#N/A	#N/A	#N/A	0.347539	0.512387	0.883222	0.625075	0.421535	#N/A	0.163244	0.222051	0.241597	0.456639	#N/A	#N/A	#N/A	0.684236	3.83929	#N/A	12	ENSG00000118900	UBN1	protein_coding	ubinuclein 1 [Source:HGNC Symbol;Acc:HGNC:12506]
RAPGEF1	#N/A	#N/A	0.327237	#N/A	0.343089	0.338889	1.3078	0.553576	#N/A	#N/A	0.161945	0.382723	#N/A	0.354091	0.265876	#N/A	0.507204	#N/A	7.57453	1.11293	12	ENSG00000107263	RAPGEF1	protein_coding	Rap guanine nucleotide exchange factor 1 [Source:HGNC Symbol;Acc:HGNC:4568]
USP33	0.607646	#N/A	0.460654	#N/A	#N/A	0.222668	0.160938	0.387806	0.21787	#N/A	0.236798	0.457522	0.307507	#N/A	0.338346	#N/A	#N/A	0.486835	5.99628	#N/A	12	ENSG00000077254	USP33	protein_coding	ubiquitin specific peptidase 33 [Source:HGNC Symbol;Acc:HGNC:20059]
PTPN2	0.156361	#N/A	#N/A	#N/A	#N/A	0.435421	0.758887	0.647018	0.429362	0.327725	0.515023	0.772978	#N/A	0.479162	0.23563	#N/A	#N/A	#N/A	8.15931	1.08041	12	ENSG00000175354	PTPN2	protein_coding	protein tyrosine phosphatase non-receptor type 2 [Source:HGNC Symbol;Acc:HGNC:9650]
PGC	1.6805	1.24277	3.4113	5.46954	#N/A	4.35034	3.47331	4.75182	1.46273	#N/A	#N/A	2.09858	1.54468	0.232446	#N/A	#N/A	#N/A	0.156013	#N/A	#N/A	12	ENSG00000096088	PGC	protein_coding	progastricsin [Source:HGNC Symbol;Acc:HGNC:8890]
DGKZ	2.70232	#N/A	0.358772	1.37477	#N/A	0.433245	#N/A	0.421052	0.30101	0.151357	#N/A	#N/A	0.811529	0.356662	0.521776	#N/A	#N/A	1.51115	4.58121	#N/A	12	ENSG00000149091	DGKZ	protein_coding	diacylglycerol kinase zeta [Source:HGNC Symbol;Acc:HGNC:2857]
LINC01695	3.98227	3.01726	3.01469	5.31705	#N/A	1.71958	2.97544	1.34491	2.3242	#N/A	#N/A	#N/A	2.12654	0.2434	#N/A	#N/A	0.540719	0.150888	#N/A	#N/A	12	ENSG00000236532	LINC01695	lncRNA	long intergenic non-protein coding RNA 1695 [Source:HGNC Symbol;Acc:HGNC:52483]
ATXN7L1	1.48079	#N/A	0.199267	0.988669	#N/A	0.146536	0.26647	0.354214	#N/A	#N/A	0.253311	0.6534	0.709486	#N/A	1.459	#N/A	1.4536	#N/A	7.87193	#N/A	12	ENSG00000146776	ATXN7L1	protein_coding	ataxin 7 like 1 [Source:HGNC Symbol;Acc:HGNC:22210]
#285835	3.62148	#N/A	2.23141	5.52145	#N/A	2.52723	2.97096	1.46786	1.27382	#N/A	0.718528	0.933844	1.22041	#N/A	#N/A	#N/A	#N/A	0.143669	0.165607	#N/A	12	ENSG00000285835		lncRNA	novel transcript
ADSS2	0.625031	0.376098	0.278581	#N/A	#N/A	0.339559	0.483766	0.399755	0.208063	0.14286	#N/A	#N/A	0.51813	#N/A	#N/A	#N/A	1.21711	0.905685	4.96232	#N/A	12	ENSG00000035687	ADSS2	protein_coding	adenylosuccinate synthase 2 [Source:HGNC Symbol;Acc:HGNC:292]
CLASP2	0.14258	#N/A	#N/A	0.248595	#N/A	0.214286	0.319541	0.446134	0.273342	0.213869	0.429075	0.788636	#N/A	0.583629	0.224827	#N/A	#N/A	#N/A	8.39275	#N/A	12	ENSG00000163539	CLASP2	protein_coding	cytoplasmic linker associated protein 2 [Source:HGNC Symbol;Acc:HGNC:17078]
PLCL2#154822	0.506197	#N/A	0.333098	0.292305	#N/A	#N/A	#N/A	#N/A	0.191297	0.142543	0.334334	0.464866	0.69762	#N/A	0.234283	#N/A	1.03	0.705279	7.96998	#N/A	12	ENSG00000154822	PLCL2	protein_coding	phospholipase C like 2 [Source:HGNC Symbol;Acc:HGNC:9064]
CYFIP2	#N/A	1.22222	3.32426	0.449049	#N/A	#N/A	#N/A	0.140691	0.163557	#N/A	#N/A	#N/A	2.42097	0.449089	0.312397	#N/A	0.288496	0.991869	7.48483	1.93229	12	ENSG00000055163	CYFIP2	protein_coding	cytoplasmic FMR1 interacting protein 2 [Source:HGNC Symbol;Acc:HGNC:13760]
CNOT4	0.285362	0.167414	0.415447	0.167888	#N/A	0.139549	0.177802	0.287596	#N/A	#N/A	#N/A	0.372911	0.528403	0.298381	#N/A	#N/A	0.46366	#N/A	7.03659	#N/A	12	ENSG00000080802	CNOT4	protein_coding	CCR4-NOT transcription complex subunit 4 [Source:HGNC Symbol;Acc:HGNC:7880]
PPP2R5C	1.23911	0.84165	1.82698	1.41847	#N/A	0.138042	0.68211	0.283739	#N/A	#N/A	#N/A	#N/A	1.91155	#N/A	#N/A	#N/A	0.955404	1.16519	8.60556	1.31954	12	ENSG00000078304	PPP2R5C	protein_coding	protein phosphatase 2 regulatory subunit B'gamma [Source:HGNC Symbol;Acc:HGNC:9311]
VAV1	0.183493	#N/A	#N/A	#N/A	#N/A	0.46829	0.362191	0.712151	0.299993	0.137565	0.384519	0.599776	0.272973	#N/A	0.418029	#N/A	#N/A	#N/A	7.72501	1.03919	12	ENSG00000141968	VAV1	protein_coding	vav guanine nucleotide exchange factor 1 [Source:HGNC Symbol;Acc:HGNC:12657]
PCSK7	0.385288	0.58889	1.50826	1.03112	#N/A	#N/A	0.363151	0.26499	#N/A	#N/A	0.137285	0.451332	1.4259	#N/A	#N/A	#N/A	1.33648	1.11504	10.3831	#N/A	12	ENSG00000160613	PCSK7	protein_coding	proprotein convertase subtilisin/kexin type 7 [Source:HGNC Symbol;Acc:HGNC:8748]
EVL	0.895737	1.292	3.28419	0.783426	#N/A	#N/A	#N/A	#N/A	#N/A	0.127698	0.142925	#N/A	2.0069	#N/A	0.297457	#N/A	2.15672	1.80738	5.53499	1.43893	12	ENSG00000196405	EVL	protein_coding	Enah/Vasp-like [Source:HGNC Symbol;Acc:HGNC:20234]
UBR1	0.451408	0.348197	1.0151	0.932901	#N/A	0.206004	0.276352	0.427521	#N/A	#N/A	0.124718	0.532279	0.696491	#N/A	#N/A	#N/A	0.548513	#N/A	6.25355	#N/A	12	ENSG00000159459	UBR1	protein_coding	ubiquitin protein ligase E3 component n-recognin 1 [Source:HGNC Symbol;Acc:HGNC:16808]
CDK13	#N/A	0.311177	0.782263	0.457606	#N/A	#N/A	0.119735	0.359801	#N/A	#N/A	0.205136	0.509398	0.530821	0.438719	#N/A	#N/A	0.38783	0.575654	8.43448	#N/A	12	ENSG00000065883	CDK13	protein_coding	cyclin dependent kinase 13 [Source:HGNC Symbol;Acc:HGNC:1733]
SH3KBP1	0.700839	#N/A	#N/A	0.176349	0.246246	0.182195	0.523877	0.312832	#N/A	#N/A	0.117502	0.283409	#N/A	#N/A	0.439701	#N/A	#N/A	1.10162	7.2324	1.18198	12	ENSG00000147010	SH3KBP1	protein_coding	SH3 domain containing kinase binding protein 1 [Source:HGNC Symbol;Acc:HGNC:13867]
CAST	0.353942	#N/A	#N/A	#N/A	0.542572	0.337523	0.961772	0.232861	0.148391	0.117303	#N/A	#N/A	0.217234	#N/A	#N/A	#N/A	1.40675	1.25633	7.24591	1.35728	12	ENSG00000153113	CAST	protein_coding	calpastatin [Source:HGNC Symbol;Acc:HGNC:1515]
MFSD14A	0.351509	0.210719	0.760981	0.390579	#N/A	0.11715	0.326627	0.249895	#N/A	#N/A	#N/A	0.358713	0.576124	#N/A	0.26923	#N/A	0.574456	#N/A	4.66866	#N/A	12	ENSG00000156875	MFSD14A	protein_coding	major facilitator superfamily domain containing 14A [Source:HGNC Symbol;Acc:HGNC:23363]
RPAP2	0.443019	0.571339	1.35183	0.969478	#N/A	0.108535	#N/A	0.313241	0.335307	#N/A	0.142474	0.322742	0.633028	#N/A	#N/A	#N/A	0.453907	#N/A	9.46104	#N/A	12	ENSG00000122484	RPAP2	protein_coding	RNA polymerase II associated protein 2 [Source:HGNC Symbol;Acc:HGNC:25791]
ELN	2.41324	1.64201	1.45925	1.69727	#N/A	1.96743	1.20742	0.571018	0.397388	0.752817	#N/A	0.475825	#N/A	#N/A	0.0611532	#N/A	0.190788	#N/A	#N/A	#N/A	12	ENSG00000049540	ELN	protein_coding	elastin [Source:HGNC Symbol;Acc:HGNC:3327]
FCGR3B	2.68697	3.72809	1.74731	#N/A	0.0386562	3.29978	4.54347	1.70971	0.756369	#N/A	#N/A	0.652931	0.819403	#N/A	0.0929756	#N/A	#N/A	#N/A	0.162705	#N/A	12	ENSG00000162747	FCGR3B	protein_coding	Fc gamma receptor IIIb [Source:HGNC Symbol;Acc:HGNC:3620]
CCL18#275385	0.836898	1.31634	0.36541	0.638835	0.0354938	3.11416	0.421031	0.154858	0.117747	#N/A	0.174577	#N/A	0.208768	#N/A	#N/A	#N/A	0.184334	#N/A	#N/A	#N/A	12	ENSG00000275385	CCL18	protein_coding	C-C motif chemokine ligand 18 [Source:HGNC Symbol;Acc:HGNC:10616]
LYN	#N/A	#N/A	#N/A	#N/A	2.04249	6.31328	7.00366	6.76766	4.17383	2.96379	3.79445	2.63662	#N/A	2.87719	4.57222	#N/A	#N/A	#N/A	5.56218	#N/A	11	ENSG00000254087	LYN	protein_coding	LYN proto-oncogene, Src family tyrosine kinase [Source:HGNC Symbol;Acc:HGNC:6735]
SIGLEC9	2.6134	#N/A	#N/A	#N/A	1.4059	4.95651	5.49919	7.84677	2.08411	2.12676	1.56863	#N/A	#N/A	2.3861	5.80638	#N/A	#N/A	#N/A	4.26207	#N/A	11	ENSG00000129450	SIGLEC9	protein_coding	sialic acid binding Ig like lectin 9 [Source:HGNC Symbol;Acc:HGNC:10878]
IGF2BP2	3.74546	#N/A	#N/A	#N/A	1.34728	6.09507	7.22678	5.65518	3.42305	4.28334	5.83193	3.16593	#N/A	1.4466	3.74891	#N/A	#N/A	#N/A	#N/A	#N/A	11	ENSG00000073792	IGF2BP2	protein_coding	insulin like growth factor 2 mRNA binding protein 2 [Source:HGNC Symbol;Acc:HGNC:28867]
GAB1	#N/A	#N/A	#N/A	#N/A	1.31792	4.87711	5.43136	6.48834	3.10304	4.66845	4.51801	3.34803	#N/A	2.70787	3.27863	#N/A	#N/A	#N/A	3.0911	#N/A	11	ENSG00000109458	GAB1	protein_coding	GRB2 associated binding protein 1 [Source:HGNC Symbol;Acc:HGNC:4066]
PFN1	#N/A	2.1345	#N/A	#N/A	2.48187	3.04633	5.64909	#N/A	1.41724	1.27183	#N/A	#N/A	#N/A	#N/A	1.35338	#N/A	3.65665	1.88826	1.3912	3.75401	11	ENSG00000108518	PFN1	protein_coding	profilin 1 [Source:HGNC Symbol;Acc:HGNC:8881]
#288016	2.51865	1.74517	6.33409	3.56675	#N/A	#N/A	1.44827	1.3104	#N/A	#N/A	#N/A	1.2423	3.73218	#N/A	#N/A	#N/A	2.36613	4.34109	4.8577	#N/A	11	ENSG00000288016		lncRNA	novel transcript
GNGT2	1.7153	2.36042	#N/A	#N/A	#N/A	5.48227	6.03585	2.6789	3.55309	1.20432	#N/A	#N/A	#N/A	#N/A	1.24189	#N/A	2.31596	1.46854	2.90284	#N/A	11	ENSG00000167083	GNGT2	protein_coding	G protein subunit gamma transducin 2 [Source:HGNC Symbol;Acc:HGNC:4412]
PZP	3.34526	1.52715	6.4595	3.32823	#N/A	#N/A	1.12607	#N/A	#N/A	#N/A	#N/A	#N/A	3.0445	1.58942	#N/A	#N/A	2.33032	1.90691	6.16405	1.81161	11	ENSG00000126838	PZP	protein_coding	PZP alpha-2-macroglobulin like [Source:HGNC Symbol;Acc:HGNC:9750]
ADAM28	#N/A	#N/A	#N/A	#N/A	1.12167	3.64843	3.37617	4.26964	2.38617	3.15985	3.21711	2.33302	#N/A	2.02645	2.00109	#N/A	#N/A	#N/A	3.04569	#N/A	11	ENSG00000042980	ADAM28	protein_coding	ADAM metallopeptidase domain 28 [Source:HGNC Symbol;Acc:HGNC:206]
TRPV3	#N/A	2.14229	4.36098	3.53766	#N/A	2.75549	2.8328	2.87903	4.54119	1.2636	#N/A	1.11798	2.46679	#N/A	#N/A	#N/A	#N/A	#N/A	1.88525	#N/A	11	ENSG00000167723	TRPV3	protein_coding	transient receptor potential cation channel subfamily V member 3 [Source:HGNC Symbol;Acc:HGNC:18084]
CCDC83	1.49631	1.4164	3.24216	2.14283	#N/A	1.21753	1.48177	1.25606	1.25301	#N/A	#N/A	1.05673	1.53031	#N/A	#N/A	#N/A	#N/A	#N/A	1.59592	#N/A	11	ENSG00000150676	CCDC83	protein_coding	coiled-coil domain containing 83 [Source:HGNC Symbol;Acc:HGNC:28535]
MIR9-3HG	1.47589	2.29482	4.00313	5.10601	#N/A	1.887	1.05005	1.48518	1.50118	#N/A	#N/A	#N/A	1.84443	#N/A	#N/A	#N/A	1.75923	#N/A	1.28735	#N/A	11	ENSG00000255571	MIR9-3HG	lncRNA	MIR9-3 host gene [Source:HGNC Symbol;Acc:HGNC:27388]
#267764	3.53835	1.05524	3.41809	2.57199	#N/A	1.49189	4.43026	2.6533	1.02669	#N/A	#N/A	#N/A	1.4159	1.42305	#N/A	#N/A	#N/A	#N/A	2.26421	#N/A	11	ENSG00000267764		lncRNA	novel transcript, antisense to CTIF
LY6E#160932	#N/A	3.82177	#N/A	#N/A	3.24983	3.39024	5.26886	#N/A	1.53222	1.66202	#N/A	#N/A	#N/A	#N/A	1.02277	#N/A	4.62347	1.75291	5.33951	5.05352	11	ENSG00000160932	LY6E	protein_coding	lymphocyte antigen 6 family member E [Source:HGNC Symbol;Acc:HGNC:6727]
LRRN1	#N/A	#N/A	3.54469	1.23687	#N/A	0.976595	#N/A	1.02715	1.45189	1.03832	1.19376	2.03185	#N/A	1.45259	1.83781	#N/A	#N/A	#N/A	3.21311	#N/A	11	ENSG00000175928	LRRN1	protein_coding	leucine rich repeat neuronal 1 [Source:HGNC Symbol;Acc:HGNC:20980]
#254777	#N/A	1.20066	4.06342	3.53649	#N/A	#N/A	#N/A	#N/A	1.00577	0.963007	1.66092	1.20641	2.91871	1.90975	#N/A	#N/A	#N/A	#N/A	5.65873	2.41646	11	ENSG00000254777		lncRNA	novel transcript
TRIO	#N/A	#N/A	#N/A	#N/A	0.958657	4.03948	4.88307	4.75007	3.22286	1.55	2.44724	2.25492	#N/A	1.98904	3.46324	#N/A	#N/A	#N/A	5.63595	#N/A	11	ENSG00000038382	TRIO	protein_coding	trio Rho guanine nucleotide exchange factor [Source:HGNC Symbol;Acc:HGNC:12303]
TM4SF19-AS1	1.13507	1.45131	4.60688	1.29984	#N/A	1.40026	0.940941	1.77135	1.09712	#N/A	#N/A	#N/A	1.77892	#N/A	1.05223	#N/A	#N/A	#N/A	1.58504	#N/A	11	ENSG00000235897	TM4SF19-AS1	lncRNA	TM4SF19 antisense RNA 1 [Source:HGNC Symbol;Acc:HGNC:41085]
ERICH6	2.63946	1.29772	0.929424	1.3776	#N/A	1.67295	1.19977	1.34691	#N/A	1.38859	1.16813	1.97214	#N/A	#N/A	#N/A	#N/A	#N/A	#N/A	1.20126	#N/A	11	ENSG00000163645	ERICH6	protein_coding	glutamate rich 6 [Source:HGNC Symbol;Acc:HGNC:28602]
MANF	#N/A	2.77273	#N/A	1.27904	1.98968	1.79618	3.72544	#N/A	0.92898	1.26212	#N/A	#N/A	1.00231	#N/A	#N/A	#N/A	1.7095	#N/A	6.04334	1.9949	11	ENSG00000145050	MANF	protein_coding	mesencephalic astrocyte derived neurotrophic factor [Source:HGNC Symbol;Acc:HGNC:15461]
NTRK1	2.97197	1.92261	2.2589	2.86207	#N/A	1.50049	2.98882	1.56953	#N/A	#N/A	0.92202	1.3406	2.13892	#N/A	#N/A	#N/A	#N/A	#N/A	1.36475	#N/A	11	ENSG00000198400	NTRK1	protein_coding	neurotrophic receptor tyrosine kinase 1 [Source:HGNC Symbol;Acc:HGNC:8031]
ZNF853	1.63167	2.72812	3.87245	5.64014	#N/A	1.54072	1.27565	0.913463	0.961359	#N/A	#N/A	#N/A	3.86278	#N/A	#N/A	#N/A	1.94391	#N/A	2.36681	#N/A	11	ENSG00000236609	ZNF853	protein_coding	zinc finger protein 853 [Source:HGNC Symbol;Acc:HGNC:21767]
#286965	2.87097	2.83901	7.42179	3.58366	#N/A	2.3647	2.39813	2.23929	#N/A	#N/A	#N/A	#N/A	6.10739	#N/A	#N/A	#N/A	1.56552	0.911723	2.55302	#N/A	11	ENSG00000286965		lncRNA	novel transcript
BCAS1	#N/A	1.72599	2.96044	2.09329	#N/A	0.906216	2.17584	#N/A	#N/A	1.81619	1.47857	#N/A	2.11772	2.31803	#N/A	#N/A	1.80552	#N/A	1.03632	#N/A	11	ENSG00000064787	BCAS1	protein_coding	brain enriched myelin associated protein 1 [Source:HGNC Symbol;Acc:HGNC:974]
MYO1E	#N/A	#N/A	#N/A	#N/A	1.80438	4.26718	4.11135	5.18178	2.43642	3.48485	4.56446	3.46562	#N/A	0.89708	4.37477	#N/A	#N/A	#N/A	4.70162	#N/A	11	ENSG00000157483	MYO1E	protein_coding	myosin IE [Source:HGNC Symbol;Acc:HGNC:7599]
HDX	#N/A	#N/A	#N/A	#N/A	#N/A	1.44705	1.72156	1.7229	1.83073	0.870875	1.08665	1.98459	#N/A	1.38915	1.70362	#N/A	1.08107	#N/A	4.00097	#N/A	11	ENSG00000165259	HDX	protein_coding	highly divergent homeobox [Source:HGNC Symbol;Acc:HGNC:26411]
LRRC27	#N/A	#N/A	#N/A	#N/A	#N/A	1.39691	1.0369	1.61044	1.73537	0.869412	1.13899	1.04521	#N/A	1.52316	1.01854	#N/A	#N/A	#N/A	4.43478	1.00599	11	ENSG00000148814	LRRC27	protein_coding	leucine rich repeat containing 27 [Source:HGNC Symbol;Acc:HGNC:29346]
HSPA5	1.27848	1.85186	#N/A	0.939824	1.56138	1.89891	3.49679	#N/A	1.36756	0.867197	#N/A	#N/A	#N/A	#N/A	#N/A	#N/A	2.45887	#N/A	4.69312	1.72725	11	ENSG00000044574	HSPA5	protein_coding	heat shock protein family A (Hsp70) member 5 [Source:HGNC Symbol;Acc:HGNC:5238]
CARNS1	#N/A	1.92252	5.57208	3.82707	#N/A	1.49824	#N/A	1.30932	0.947668	#N/A	#N/A	#N/A	3.78952	#N/A	0.861369	#N/A	1.55203	1.40492	4.31702	#N/A	11	ENSG00000172508	CARNS1	protein_coding	carnosine synthase 1 [Source:HGNC Symbol;Acc:HGNC:29268]
EXTL2	0.845157	1.42954	1.45449	1.71873	#N/A	1.42465	1.15197	1.08735	1.30279	#N/A	#N/A	#N/A	0.861945	#N/A	0.946585	#N/A	#N/A	#N/A	4.53128	#N/A	11	ENSG00000162694	EXTL2	protein_coding	exostosin like glycosyltransferase 2 [Source:HGNC Symbol;Acc:HGNC:3516]
LINC02908	#N/A	#N/A	#N/A	1.95965	#N/A	2.6492	5.07828	2.52342	0.832514	1.02046	1.23661	1.48645	#N/A	2.38925	2.10491	#N/A	#N/A	#N/A	6.02766	#N/A	11	ENSG00000180539	LINC02908	lncRNA	long intergenic non-protein coding RNA 2908 [Source:HGNC Symbol;Acc:HGNC:31426]
#287778	#N/A	#N/A	#N/A	#N/A	0.825712	2.80471	2.46414	2.89301	2.52497	3.04294	4.18314	3.44035	#N/A	3.44821	1.27248	#N/A	#N/A	#N/A	4.82543	#N/A	11	ENSG00000287778		lncRNA	novel transcript, antisense to HS3ST1
#249631	#N/A	#N/A	#N/A	0.983722	#N/A	1.88657	1.99135	2.79858	2.03551	2.4379	3.33554	4.50661	#N/A	4.37765	0.816343	#N/A	#N/A	#N/A	3.2853	#N/A	11	ENSG00000249631		lncRNA	novel transcript
LINC02481	3.27874	2.14453	5.15025	4.04375	#N/A	0.80928	2.41419	#N/A	#N/A	#N/A	#N/A	#N/A	4.92619	1.41906	#N/A	#N/A	1.95772	1.74847	4.23633	#N/A	11	ENSG00000246526	LINC02481	lncRNA	long intergenic non-protein coding RNA 2481 [Source:HGNC Symbol;Acc:HGNC:27958]
CRPPA-AS1	1.36649	1.68215	3.2688	2.77969	#N/A	0.755493	#N/A	1.65333	1.31459	#N/A	#N/A	1.25509	1.22669	#N/A	1.37385	#N/A	#N/A	#N/A	3.07722	#N/A	11	ENSG00000229688	CRPPA-AS1	lncRNA	CRPPA antisense RNA 1 [Source:HGNC Symbol;Acc:HGNC:48962]
#226149	1.76383	0.770021	0.771455	2.12212	#N/A	1.61982	3.46646	1.78344	0.751735	#N/A	#N/A	1.235	0.984849	#N/A	#N/A	#N/A	#N/A	#N/A	4.34507	#N/A	11	ENSG00000226149		lncRNA	novel transcript
RHOQ	#N/A	#N/A	#N/A	#N/A	0.846725	2.17274	2.79119	2.39719	1.56899	0.744064	1.14109	1.04365	#N/A	2.06168	0.887656	#N/A	#N/A	#N/A	8.72128	#N/A	11	ENSG00000119729	RHOQ	protein_coding	ras homolog family member Q [Source:HGNC Symbol;Acc:HGNC:17736]
DPF3	#N/A	1.30239	3.94006	#N/A	#N/A	1.19166	1.61453	1.66365	#N/A	0.820343	0.895037	0.73239	2.13316	#N/A	0.880321	#N/A	#N/A	#N/A	4.72729	#N/A	11	ENSG00000205683	DPF3	protein_coding	double PHD fingers 3 [Source:HGNC Symbol;Acc:HGNC:17427]
NME8	4.91474	#N/A	#N/A	3.88029	#N/A	5.59661	8.41372	5.44168	3.37894	#N/A	0.726679	#N/A	#N/A	1.68043	2.02705	#N/A	#N/A	1.49474	2.08591	#N/A	11	ENSG00000086288	NME8	protein_coding	NME/NM23 family member 8 [Source:HGNC Symbol;Acc:HGNC:16473]
NINL	1.197	1.99735	4.56006	3.92044	#N/A	0.893202	#N/A	1.12876	0.721847	#N/A	#N/A	#N/A	2.87726	1.21296	#N/A	#N/A	1.39103	#N/A	4.44153	#N/A	11	ENSG00000101004	NINL	protein_coding	ninein like [Source:HGNC Symbol;Acc:HGNC:29163]
LINC00944	0.719789	1.49371	4.75807	3.89187	#N/A	#N/A	2.41283	#N/A	#N/A	#N/A	#N/A	#N/A	3.13533	1.85547	#N/A	#N/A	1.54303	1.37271	4.69767	4.39989	11	ENSG00000256128	LINC00944	lncRNA	long intergenic non-protein coding RNA 944 [Source:HGNC Symbol;Acc:HGNC:48640]
#264083	1.63805	1.40813	2.03186	2.39777	#N/A	0.779916	1.21767	1.44127	1.19268	#N/A	#N/A	1.21872	2.96101	#N/A	#N/A	#N/A	#N/A	#N/A	0.712519	#N/A	11	ENSG00000264083		lncRNA	novel transcript
#236364	0.870166	0.788892	2.27991	3.11313	#N/A	2.23985	3.78184	2.21479	1.02364	#N/A	0.708514	1.39836	#N/A	#N/A	#N/A	#N/A	#N/A	#N/A	2.17748	#N/A	11	ENSG00000236364		lncRNA	novel transcript, antisense to UCK2
KLRG1	2.55286	1.61417	4.9723	3.56769	#N/A	#N/A	1.02834	#N/A	#N/A	#N/A	#N/A	#N/A	3.13328	0.697743	#N/A	#N/A	1.96338	1.89581	6.26133	1.52127	11	ENSG00000139187	KLRG1	protein_coding	killer cell lectin like receptor G1 [Source:HGNC Symbol;Acc:HGNC:6380]
CNTNAP2#174469	#N/A	#N/A	1.6413	0.904499	#N/A	0.69143	#N/A	1.56125	#N/A	0.844754	1.16963	1.68846	1.24228	0.929287	1.25503	#N/A	#N/A	#N/A	2.76625	#N/A	11	ENSG00000174469	CNTNAP2	protein_coding	contactin associated protein 2 [Source:HGNC Symbol;Acc:HGNC:13830]
PTPRD#153707	0.698402	0.945956	1.94239	1.39753	#N/A	0.682533	0.801257	1.34937	#N/A	0.78248	1.31801	1.90343	#N/A	#N/A	#N/A	#N/A	#N/A	#N/A	3.42866	#N/A	11	ENSG00000153707	PTPRD	protein_coding	protein tyrosine phosphatase receptor type D [Source:HGNC Symbol;Acc:HGNC:9668]
#274400	1.27402	1.52063	2.43521	1.9476	#N/A	1.14043	0.988845	1.10741	#N/A	0.723562	0.681242	0.956067	#N/A	#N/A	#N/A	#N/A	#N/A	#N/A	3.1029	#N/A	11	ENSG00000274400		lncRNA	novel transcript
LINC01762	1.46236	#N/A	0.749884	0.669754	0.704695	#N/A	3.03153	#N/A	#N/A	#N/A	#N/A	0.770351	0.869976	#N/A	#N/A	#N/A	1.12431	0.912069	5.88758	2.8628	11	ENSG00000233154	LINC01762	lncRNA	long intergenic non-protein coding RNA 1762 [Source:HGNC Symbol;Acc:HGNC:52552]
SELENOP	1.42153	1.73083	4.43033	3.07082	#N/A	0.696104	0.665124	0.963562	0.800571	#N/A	#N/A	#N/A	3.12249	#N/A	#N/A	#N/A	#N/A	1.45197	3.91493	#N/A	11	ENSG00000250722	SELENOP	protein_coding	selenoprotein P [Source:HGNC Symbol;Acc:HGNC:10751]
BRME1#132016	2.02117	1.40489	3.97651	2.26855	#N/A	1.85357	#N/A	1.70638	2.15668	1.32379	2.51238	#N/A	1.26199	#N/A	#N/A	#N/A	#N/A	#N/A	0.658659	#N/A	11	ENSG00000132016	BRME1	protein_coding	break repair meiotic recombinase recruitment factor 1 [Source:HGNC Symbol;Acc:HGNC:28153]
FAM178B	2.6233	1.65364	5.69991	2.98592	#N/A	0.657094	#N/A	0.974264	#N/A	#N/A	#N/A	#N/A	3.51234	1.74042	#N/A	#N/A	1.29675	0.718746	2.78307	#N/A	11	ENSG00000168754	FAM178B	protein_coding	family with sequence similarity 178 member B [Source:HGNC Symbol;Acc:HGNC:28036]
#256469	3.05914	1.21473	3.58157	4.25881	#N/A	#N/A	#N/A	#N/A	#N/A	#N/A	0.652971	#N/A	3.17844	0.981113	1.96573	#N/A	1.23098	1.95501	4.63442	#N/A	11	ENSG00000256469		lncRNA	novel transcript
LINC02320	3.29256	1.35427	4.26584	3.30412	#N/A	0.651378	2.13232	1.5542	#N/A	#N/A	#N/A	#N/A	2.83437	#N/A	#N/A	#N/A	1.28945	#N/A	3.99044	0.840289	11	ENSG00000258404	LINC02320	lncRNA	long intergenic non-protein coding RNA 2320 [Source:HGNC Symbol;Acc:HGNC:53239]
EAF1-AS1	1.69753	#N/A	1.23825	1.22086	#N/A	0.630782	1.15384	0.699165	#N/A	0.668165	0.624522	1.37876	1.11115	#N/A	#N/A	#N/A	#N/A	#N/A	4.50929	#N/A	11	ENSG00000249786	EAF1-AS1	lncRNA	EAF1 antisense RNA 1 [Source:HGNC Symbol;Acc:HGNC:42328]
ZNF778	1.01538	0.662694	0.878007	0.640626	#N/A	0.632234	0.622381	0.695756	#N/A	#N/A	#N/A	#N/A	1.03648	0.815521	#N/A	#N/A	#N/A	1.15011	1.90847	#N/A	11	ENSG00000170100	ZNF778	protein_coding	zinc finger protein 778 [Source:HGNC Symbol;Acc:HGNC:26479]
AMZ2	0.694174	0.901747	0.62884	1.21165	#N/A	0.930257	1.39117	0.741737	0.896675	#N/A	#N/A	#N/A	0.62169	#N/A	#N/A	#N/A	#N/A	1.34272	6.39313	#N/A	11	ENSG00000196704	AMZ2	protein_coding	archaelysin family metallopeptidase 2 [Source:HGNC Symbol;Acc:HGNC:28041]
GRK7	2.04848	0.621188	1.29533	1.918	#N/A	0.650851	0.741984	#N/A	0.793074	#N/A	#N/A	1.08085	1.0607	0.986057	#N/A	#N/A	#N/A	#N/A	3.01039	#N/A	11	ENSG00000114124	GRK7	protein_coding	G protein-coupled receptor kinase 7 [Source:HGNC Symbol;Acc:HGNC:17031]
#277301	2.12836	1.23913	5.60359	0.742275	#N/A	#N/A	#N/A	0.618901	#N/A	#N/A	1.04196	1.57005	3.03322	#N/A	#N/A	#N/A	1.1744	3.04892	4.04319	#N/A	11	ENSG00000277301		lncRNA	novel transcript, antisense to NOL4L
SRSF12	0.755744	0.669705	2.50246	1.42546	#N/A	0.617381	0.883885	1.09619	#N/A	#N/A	#N/A	0.873	0.64395	1.11616	#N/A	#N/A	#N/A	#N/A	4.88569	#N/A	11	ENSG00000154548	SRSF12	protein_coding	serine and arginine rich splicing factor 12 [Source:HGNC Symbol;Acc:HGNC:21220]
OGN	0.601806	0.854431	2.85047	#N/A	#N/A	0.819253	#N/A	1.02313	0.667663	#N/A	0.717341	1.15535	0.994605	#N/A	0.775163	#N/A	#N/A	#N/A	3.28779	#N/A	11	ENSG00000106809	OGN	protein_coding	osteoglycin [Source:HGNC Symbol;Acc:HGNC:8126]
CHTF18	0.895535	0.815886	2.13628	1.12873	#N/A	1.0237	0.789442	1.30007	1.05522	#N/A	#N/A	0.599435	1.58777	#N/A	#N/A	#N/A	#N/A	#N/A	4.3107	#N/A	11	ENSG00000127586	CHTF18	protein_coding	chromosome transmission fidelity factor 18 [Source:HGNC Symbol;Acc:HGNC:18435]
AVPI1	1.50684	#N/A	#N/A	0.599136	#N/A	0.920652	1.1786	1.45521	0.727318	0.637375	0.709717	0.80932	#N/A	1.69589	#N/A	#N/A	#N/A	#N/A	4.06462	#N/A	11	ENSG00000119986	AVPI1	protein_coding	arginine vasopressin induced 1 [Source:HGNC Symbol;Acc:HGNC:30898]
DEGS2	1.32324	1.43601	4.94198	1.67441	#N/A	#N/A	#N/A	0.581828	#N/A	#N/A	0.610892	1.32423	2.07202	#N/A	#N/A	#N/A	1.90476	1.1652	4.183	#N/A	11	ENSG00000168350	DEGS2	protein_coding	delta 4-desaturase, sphingolipid 2 [Source:HGNC Symbol;Acc:HGNC:20113]
RNF130	0.576852	#N/A	#N/A	#N/A	#N/A	1.522	1.38785	2.33079	1.54192	0.837977	1.76663	1.25664	#N/A	1.51775	0.699555	#N/A	#N/A	#N/A	5.54534	#N/A	11	ENSG00000113269	RNF130	protein_coding	ring finger protein 130 [Source:HGNC Symbol;Acc:HGNC:18280]
ATP10D	#N/A	#N/A	#N/A	#N/A	1.37861	2.95797	4.03843	3.36372	1.79169	0.695687	0.57621	0.875507	#N/A	2.37499	0.593276	#N/A	#N/A	#N/A	7.67702	#N/A	11	ENSG00000145246	ATP10D	protein_coding	ATPase phospholipid transporting 10D (putative) [Source:HGNC Symbol;Acc:HGNC:13549]
MYO5B	#N/A	2.03216	6.1918	2.88283	#N/A	0.773167	#N/A	1.27658	1.21666	#N/A	0.567912	1.60056	2.63045	#N/A	#N/A	#N/A	1.50952	#N/A	3.60111	#N/A	11	ENSG00000167306	MYO5B	protein_coding	myosin VB [Source:HGNC Symbol;Acc:HGNC:7603]
JAG2	3.80644	0.980454	1.92913	1.34045	#N/A	2.04998	2.82807	1.97464	1.42236	0.984454	#N/A	#N/A	1.43704	#N/A	#N/A	#N/A	#N/A	#N/A	0.567303	#N/A	11	ENSG00000184916	JAG2	protein_coding	jagged canonical Notch ligand 2 [Source:HGNC Symbol;Acc:HGNC:6189]
MPST	0.858751	0.567119	#N/A	1.06796	2.01444	3.80767	6.69926	1.58411	2.15514	0.868319	#N/A	#N/A	#N/A	#N/A	1.3732	#N/A	2.56032	#N/A	#N/A	#N/A	11	ENSG00000128309	MPST	protein_coding	mercaptopyruvate sulfurtransferase [Source:HGNC Symbol;Acc:HGNC:7223]
ETFB	0.845676	1.14701	#N/A	0.69943	#N/A	1.70654	1.95051	0.842016	1.0847	#N/A	#N/A	#N/A	#N/A	#N/A	0.561983	#N/A	1.23015	1.34746	5.15528	#N/A	11	ENSG00000105379	ETFB	protein_coding	electron transfer flavoprotein subunit beta [Source:HGNC Symbol;Acc:HGNC:3482]
PHPT1	0.875523	1.17623	#N/A	#N/A	1.91342	2.99701	4.85824	#N/A	1.44351	0.559906	#N/A	#N/A	#N/A	0.9365	1.03945	#N/A	1.22757	#N/A	4.59301	#N/A	11	ENSG00000054148	PHPT1	protein_coding	phosphohistidine phosphatase 1 [Source:HGNC Symbol;Acc:HGNC:30033]
SPAG6	0.611928	1.39109	1.83635	1.27113	#N/A	0.557472	#N/A	#N/A	0.833119	#N/A	#N/A	#N/A	1.81471	1.69282	#N/A	#N/A	1.37247	1.49482	4.21024	#N/A	11	ENSG00000077327	SPAG6	protein_coding	sperm associated antigen 6 [Source:HGNC Symbol;Acc:HGNC:11215]
#258875	2.08952	1.74183	4.82139	4.14707	#N/A	0.554578	2.48978	#N/A	#N/A	#N/A	#N/A	#N/A	2.82265	2.23798	#N/A	#N/A	2.19595	#N/A	4.07921	0.826966	11	ENSG00000258875		lncRNA	novel transcript, antisense to GPR68
NPTXR	3.90228	2.01799	5.52151	3.0018	#N/A	0.553349	#N/A	#N/A	1.42057	#N/A	#N/A	0.792731	5.02224	#N/A	#N/A	#N/A	2.871	3.56819	3.5942	#N/A	11	ENSG00000221890	NPTXR	protein_coding	neuronal pentraxin receptor [Source:HGNC Symbol;Acc:HGNC:7954]
PDP2	1.49965	1.73796	3.93682	4.18561	#N/A	0.584413	0.845658	0.815538	#N/A	0.548757	#N/A	#N/A	1.9286	#N/A	#N/A	#N/A	2.00473	#N/A	4.82279	#N/A	11	ENSG00000172840	PDP2	protein_coding	pyruvate dehydrogenase phosphatase catalytic subunit 2 [Source:HGNC Symbol;Acc:HGNC:30263]
#251661	1.88857	1.15861	3.83862	1.05458	#N/A	#N/A	#N/A	#N/A	0.795727	0.546058	1.41853	#N/A	2.20039	1.28808	#N/A	#N/A	1.35459	#N/A	2.29221	#N/A	11	ENSG00000251661		lncRNA	novel transcript, antisense to IFITM3
SKAP2	#N/A	#N/A	#N/A	#N/A	0.892655	3.07153	4.54489	3.7569	1.69334	0.543849	0.672303	0.954586	#N/A	1.68358	1.04789	#N/A	#N/A	#N/A	4.23299	#N/A	11	ENSG00000005020	SKAP2	protein_coding	src kinase associated phosphoprotein 2 [Source:HGNC Symbol;Acc:HGNC:15687]
DLG3	1.90711	2.14489	6.4325	4.06694	#N/A	#N/A	1.34406	0.538673	#N/A	#N/A	#N/A	#N/A	4.01539	#N/A	#N/A	#N/A	1.73933	1.87664	5.52057	2.91024	11	ENSG00000082458	DLG3	protein_coding	discs large MAGUK scaffold protein 3 [Source:HGNC Symbol;Acc:HGNC:2902]
#272807	0.790685	0.85654	1.61484	1.01884	#N/A	0.70176	#N/A	0.612756	0.951288	#N/A	0.537674	0.914736	#N/A	#N/A	0.748559	#N/A	#N/A	#N/A	4.89353	#N/A	11	ENSG00000272807		lncRNA	novel transcript, antisense to KANSL1L
HBA1	2.69451	#N/A	5.68564	5.3756	4.55836	#N/A	6.46557	#N/A	6.19707	#N/A	#N/A	#N/A	4.95685	3.22249	0.523669	#N/A	4.88511	0.967685	#N/A	#N/A	11	ENSG00000206172	HBA1	protein_coding	hemoglobin subunit alpha 1 [Source:HGNC Symbol;Acc:HGNC:4823]
HEPHL1	#N/A	1.30517	1.82791	1.39383	#N/A	1.08012	1.36649	1.00666	#N/A	0.823426	0.878717	1.45639	1.8762	#N/A	#N/A	#N/A	#N/A	#N/A	0.523036	#N/A	11	ENSG00000181333	HEPHL1	protein_coding	hephaestin like 1 [Source:HGNC Symbol;Acc:HGNC:30477]
GRAMD4	#N/A	#N/A	#N/A	0.84125	0.521515	1.83956	2.42087	2.32123	0.988892	0.892737	1.15475	1.0983	#N/A	#N/A	1.65078	#N/A	#N/A	#N/A	4.53246	#N/A	11	ENSG00000075240	GRAMD4	protein_coding	GRAM domain containing 4 [Source:HGNC Symbol;Acc:HGNC:29113]
MXD1	1.27547	#N/A	#N/A	#N/A	#N/A	1.38221	2.25522	1.46235	0.95326	0.820434	1.1662	0.75807	#N/A	0.582997	0.52008	#N/A	#N/A	#N/A	2.79549	#N/A	11	ENSG00000059728	MXD1	protein_coding	MAX dimerization protein 1 [Source:HGNC Symbol;Acc:HGNC:6761]
SGO2	0.677824	1.05282	0.863793	0.617865	#N/A	0.869475	0.7016	0.639475	#N/A	0.519652	#N/A	#N/A	1.58109	#N/A	1.05627	#N/A	#N/A	#N/A	5.15272	#N/A	11	ENSG00000163535	SGO2	protein_coding	shugoshin 2 [Source:HGNC Symbol;Acc:HGNC:30812]
ADA	2.47876	1.35739	2.53348	#N/A	0.531121	0.559241	0.749482	0.51939	#N/A	#N/A	#N/A	#N/A	1.55476	1.02813	#N/A	#N/A	#N/A	0.77253	7.03772	#N/A	11	ENSG00000196839	ADA	protein_coding	adenosine deaminase [Source:HGNC Symbol;Acc:HGNC:186]
#260953	1.95877	#N/A	0.733323	#N/A	#N/A	1.03581	1.48097	1.77711	#N/A	0.51851	1.16414	2.3588	#N/A	#N/A	0.842223	#N/A	#N/A	1.28402	3.01034	#N/A	11	ENSG00000260953		lncRNA	novel transcript
HDAC9	#N/A	#N/A	#N/A	#N/A	1.0856	3.85062	5.77195	3.66506	1.73282	0.557867	0.567869	0.935454	#N/A	1.80743	0.514001	#N/A	#N/A	#N/A	7.05554	#N/A	11	ENSG00000048052	HDAC9	protein_coding	histone deacetylase 9 [Source:HGNC Symbol;Acc:HGNC:14065]
RNF167	0.521265	1.06833	#N/A	#N/A	0.726052	0.768788	1.02338	#N/A	0.512525	#N/A	#N/A	#N/A	1.01729	#N/A	#N/A	#N/A	1.26314	0.916382	4.07594	1.84762	11	ENSG00000108523	RNF167	protein_coding	ring finger protein 167 [Source:HGNC Symbol;Acc:HGNC:24544]
ZNF707#181135	0.903829	0.537007	1.32344	0.734473	#N/A	0.641289	0.511836	0.926126	0.545821	#N/A	#N/A	0.541066	0.779026	#N/A	#N/A	#N/A	#N/A	#N/A	5.47813	#N/A	11	ENSG00000181135	ZNF707	protein_coding	zinc finger protein 707 [Source:HGNC Symbol;Acc:HGNC:27815]
HBA2	#N/A	#N/A	4.24521	5.29702	3.6339	#N/A	6.3748	#N/A	6.50514	#N/A	#N/A	#N/A	6.49425	0.505417	5.10326	#N/A	3.51314	0.72272	1.01421	#N/A	11	ENSG00000188536	HBA2	protein_coding	hemoglobin subunit alpha 2 [Source:HGNC Symbol;Acc:HGNC:4824]
HOXB-AS1	2.72967	1.49669	2.7407	3.41157	#N/A	#N/A	#N/A	0.50091	#N/A	#N/A	#N/A	0.693741	1.79303	0.952056	0.590041	#N/A	#N/A	2.6871	5.93033	#N/A	11	ENSG00000230148	HOXB-AS1	lncRNA	HOXB cluster antisense RNA 1 [Source:HGNC Symbol;Acc:HGNC:43744]
STK32C	0.61463	#N/A	#N/A	#N/A	#N/A	0.916401	1.05632	0.82093	0.697559	0.685577	0.737036	0.497485	#N/A	1.10223	#N/A	#N/A	#N/A	0.874509	5.51392	#N/A	11	ENSG00000165752	STK32C	protein_coding	serine/threonine kinase 32C [Source:HGNC Symbol;Acc:HGNC:21332]
DDHD1-DT	1.04339	0.778376	1.63717	0.839711	#N/A	0.496127	0.860509	0.638673	#N/A	#N/A	#N/A	#N/A	0.744435	1.33083	#N/A	#N/A	1.6002	#N/A	4.48289	#N/A	11	ENSG00000258731	DDHD1-DT	lncRNA	DDHD1 divergent transcript [Source:HGNC Symbol;Acc:HGNC:55441]
PELI2	0.785999	#N/A	#N/A	#N/A	0.494425	#N/A	0.620433	0.709483	1.36542	0.932953	1.67753	1.37707	#N/A	1.59056	#N/A	#N/A	#N/A	1.61415	7.02831	#N/A	11	ENSG00000139946	PELI2	protein_coding	pellino E3 ubiquitin protein ligase family member 2 [Source:HGNC Symbol;Acc:HGNC:8828]
GCNT1	#N/A	#N/A	#N/A	#N/A	0.82547	0.802713	2.29678	0.89651	#N/A	0.492583	0.646484	0.888915	#N/A	0.67541	1.68916	#N/A	#N/A	1.5827	4.52194	#N/A	11	ENSG00000187210	GCNT1	protein_coding	glucosaminyl (N-acetyl) transferase 1 [Source:HGNC Symbol;Acc:HGNC:4203]
RASSF8	1.93795	#N/A	#N/A	1.11368	#N/A	4.00015	7.03402	4.62066	3.05929	3.5328	3.03023	1.91294	#N/A	#N/A	0.491982	#N/A	#N/A	#N/A	0.626388	#N/A	11	ENSG00000123094	RASSF8	protein_coding	Ras association domain family member 8 [Source:HGNC Symbol;Acc:HGNC:13232]
PCTP	1.10293	#N/A	#N/A	#N/A	0.749671	1.32463	1.26327	1.13702	0.926709	0.75841	0.885215	0.491542	#N/A	#N/A	0.913545	#N/A	#N/A	#N/A	1.43537	#N/A	11	ENSG00000141179	PCTP	protein_coding	phosphatidylcholine transfer protein [Source:HGNC Symbol;Acc:HGNC:8752]
TCAF1	0.515486	0.687205	0.787002	0.728718	0.638319	#N/A	#N/A	#N/A	0.488687	#N/A	#N/A	#N/A	0.512722	0.823599	#N/A	#N/A	0.683736	1.39306	6.77677	#N/A	11	ENSG00000198420	TCAF1	protein_coding	TRPM8 channel associated factor 1 [Source:HGNC Symbol;Acc:HGNC:22201]
#242154	#N/A	#N/A	3.70805	1.0159	#N/A	0.485923	0.7818	1.36298	#N/A	#N/A	0.572679	1.36322	1.30283	#N/A	1.54454	#N/A	#N/A	#N/A	3.82871	0.65825	11	ENSG00000242154		lncRNA	novel transcript
OMG	1.05855	#N/A	1.78879	0.740098	#N/A	0.823791	0.774943	1.11397	0.796148	#N/A	0.480763	1.14113	#N/A	#N/A	0.64814	#N/A	#N/A	#N/A	6.32213	#N/A	11	ENSG00000126861	OMG	protein_coding	oligodendrocyte myelin glycoprotein [Source:HGNC Symbol;Acc:HGNC:8135]
PVR	1.93446	#N/A	#N/A	#N/A	#N/A	4.43225	3.36894	4.53943	1.44413	2.38157	2.86453	1.63309	#N/A	0.768918	0.475847	#N/A	#N/A	#N/A	0.635708	#N/A	11	ENSG00000073008	PVR	protein_coding	PVR cell adhesion molecule [Source:HGNC Symbol;Acc:HGNC:9705]
#246090	#N/A	1.21269	3.90193	2.72831	#N/A	#N/A	#N/A	0.59008	#N/A	0.475389	0.71704	0.731193	3.37973	1.15418	#N/A	#N/A	#N/A	1.41962	4.8971	#N/A	11	ENSG00000246090		lncRNA	novel transcript, antisense to ADH4, ADH6 & ADH1A
RAB37	0.996895	#N/A	0.996799	#N/A	#N/A	1.32702	1.56666	1.14309	0.474854	#N/A	#N/A	#N/A	0.637148	#N/A	1.29921	#N/A	1.86006	1.41915	1.42418	#N/A	11	ENSG00000172794	RAB37	protein_coding	RAB37, member RAS oncogene family [Source:HGNC Symbol;Acc:HGNC:30268]
ESR2	1.34917	1.93539	5.96581	4.02791	#N/A	#N/A	0.926839	0.474208	#N/A	#N/A	#N/A	0.655811	4.34004	#N/A	#N/A	#N/A	1.18889	0.744009	6.63042	#N/A	11	ENSG00000140009	ESR2	protein_coding	estrogen receptor 2 [Source:HGNC Symbol;Acc:HGNC:3468]
#285677	0.788075	#N/A	1.58361	0.875994	#N/A	0.470752	0.594756	1.09265	#N/A	#N/A	0.670214	0.760973	0.699273	0.917798	#N/A	#N/A	#N/A	#N/A	4.05685	#N/A	11	ENSG00000285677		lncRNA	Novel transcript, antisense to SSR2
ZNF439	#N/A	0.834879	1.75917	0.470548	#N/A	#N/A	#N/A	0.561844	1.07517	1.17865	1.51516	1.18935	#N/A	#N/A	1.28607	#N/A	#N/A	0.954344	6.96958	#N/A	11	ENSG00000171291	ZNF439	protein_coding	zinc finger protein 439 [Source:HGNC Symbol;Acc:HGNC:20873]
PGPEP1	1.36417	#N/A	#N/A	#N/A	#N/A	0.751635	0.684314	0.709931	0.746594	0.467806	0.707258	#N/A	0.709933	0.755171	0.511335	#N/A	#N/A	#N/A	6.81201	#N/A	11	ENSG00000130517	PGPEP1	protein_coding	pyroglutamyl-peptidase I [Source:HGNC Symbol;Acc:HGNC:13568]
NSMF	1.48659	#N/A	0.465542	#N/A	#N/A	1.08658	0.58857	1.16614	0.523274	#N/A	#N/A	#N/A	#N/A	1.13325	0.859744	#N/A	1.24204	1.67692	3.64332	#N/A	11	ENSG00000165802	NSMF	protein_coding	NMDA receptor synaptonuclear signaling and neuronal migration factor [Source:HGNC Symbol;Acc:HGNC:29843]
RAI1	0.802379	#N/A	#N/A	#N/A	#N/A	0.838261	0.463623	1.0579	1.20242	0.4732	0.697141	0.961791	#N/A	0.807816	#N/A	#N/A	#N/A	1.58905	5.87933	#N/A	11	ENSG00000108557	RAI1	protein_coding	retinoic acid induced 1 [Source:HGNC Symbol;Acc:HGNC:9834]
SPINDOC	0.463582	0.853583	1.38641	1.23843	#N/A	0.954576	1.24695	1.11128	#N/A	0.594198	#N/A	#N/A	0.827969	#N/A	1.25816	#N/A	#N/A	#N/A	4.46097	#N/A	11	ENSG00000168005	SPINDOC	protein_coding	spindlin interactor and repressor of chromatin binding [Source:HGNC Symbol;Acc:HGNC:25115]
RBMS2	1.17778	#N/A	#N/A	1.49253	#N/A	1.15057	0.770912	1.64917	1.36738	0.460008	1.02975	1.1593	#N/A	1.21575	#N/A	#N/A	#N/A	#N/A	5.85049	#N/A	11	ENSG00000076067	RBMS2	protein_coding	RNA binding motif single stranded interacting protein 2 [Source:HGNC Symbol;Acc:HGNC:9909]
DNAJB11	0.469349	#N/A	#N/A	0.666294	0.915243	1.09054	2.19483	0.459626	0.730737	0.583744	#N/A	#N/A	#N/A	#N/A	#N/A	#N/A	0.992601	#N/A	5.24242	1.91483	11	ENSG00000090520	DNAJB11	protein_coding	DnaJ heat shock protein family (Hsp40) member B11 [Source:HGNC Symbol;Acc:HGNC:14889]
RAP2A	1.0551	0.535808	0.65083	#N/A	0.456306	1.0274	1.51964	0.987728	#N/A	#N/A	#N/A	#N/A	#N/A	1.02633	0.780016	#N/A	#N/A	0.851048	5.83632	#N/A	11	ENSG00000125249	RAP2A	protein_coding	RAP2A, member of RAS oncogene family [Source:HGNC Symbol;Acc:HGNC:9861]
BRPF3	0.529029	0.561228	0.819916	1.13861	#N/A	0.464795	0.529177	0.526201	#N/A	#N/A	0.455215	#N/A	1.87759	#N/A	#N/A	#N/A	0.810144	#N/A	5.33792	#N/A	11	ENSG00000096070	BRPF3	protein_coding	bromodomain and PHD finger containing 3 [Source:HGNC Symbol;Acc:HGNC:14256]
THRA	1.30261	0.881388	1.06551	0.750288	#N/A	0.45334	#N/A	#N/A	0.457052	#N/A	#N/A	#N/A	2.71217	1.55885	#N/A	#N/A	1.14907	2.19354	3.3137	#N/A	11	ENSG00000126351	THRA	protein_coding	thyroid hormone receptor alpha [Source:HGNC Symbol;Acc:HGNC:11796]
PDXP-DT	1.06592	#N/A	1.45418	#N/A	#N/A	0.545628	0.622144	0.762445	#N/A	#N/A	#N/A	1.12947	0.766585	0.854413	0.452711	#N/A	#N/A	#N/A	7.37576	2.48922	11	ENSG00000233360	PDXP-DT	lncRNA	PDXP divergent transcript [Source:HGNC Symbol;Acc:HGNC:40525]
MED7	#N/A	1.49917	0.800057	0.448739	#N/A	0.809879	0.71442	#N/A	0.878634	0.715333	#N/A	#N/A	0.705348	#N/A	0.674894	#N/A	#N/A	0.958565	5.39667	#N/A	11	ENSG00000155868	MED7	protein_coding	mediator complex subunit 7 [Source:HGNC Symbol;Acc:HGNC:2378]
MIR181A1HG	2.05511	#N/A	#N/A	#N/A	0.445306	1.81376	1.06191	1.7647	0.515055	2.06955	2.15397	2.38338	#N/A	#N/A	3.2683	#N/A	#N/A	#N/A	9.14219	#N/A	11	ENSG00000229989	MIR181A1HG	lncRNA	MIR181A1 host gene [Source:HGNC Symbol;Acc:HGNC:48659]
NAPB	0.813738	0.445035	1.0558	0.480109	#N/A	0.460862	0.484037	0.630269	#N/A	#N/A	#N/A	#N/A	0.942926	#N/A	0.615708	#N/A	#N/A	0.775907	5.05128	#N/A	11	ENSG00000125814	NAPB	protein_coding	NSF attachment protein beta [Source:HGNC Symbol;Acc:HGNC:15751]
KLF11	#N/A	#N/A	#N/A	#N/A	1.06602	1.34106	2.17665	1.15476	0.572337	0.443443	0.903069	0.553253	#N/A	0.953485	#N/A	#N/A	#N/A	1.31984	5.76637	#N/A	11	ENSG00000172059	KLF11	protein_coding	Kruppel like factor 11 [Source:HGNC Symbol;Acc:HGNC:11811]
FADS1	2.17998	#N/A	#N/A	0.711224	#N/A	2.31205	2.56286	2.88745	1.08181	0.4408	0.604615	1.18049	#N/A	#N/A	1.60184	#N/A	#N/A	#N/A	5.1369	#N/A	11	ENSG00000149485	FADS1	protein_coding	fatty acid desaturase 1 [Source:HGNC Symbol;Acc:HGNC:3574]
ZNF440	0.723866	#N/A	#N/A	#N/A	#N/A	0.574205	0.47009	0.847668	0.668789	0.436028	0.664174	0.734613	0.468136	#N/A	#N/A	#N/A	0.829017	#N/A	4.60191	#N/A	11	ENSG00000171295	ZNF440	protein_coding	zinc finger protein 440 [Source:HGNC Symbol;Acc:HGNC:20874]
#271717	#N/A	1.05245	3.95873	2.67228	#N/A	0.758771	#N/A	1.20818	#N/A	#N/A	#N/A	0.433938	3.07361	1.86228	0.65425	#N/A	#N/A	0.843181	5.46782	#N/A	11	ENSG00000271717		lncRNA	novel transcript, antisense to CERS4
SORL1-AS1	2.06073	1.18487	4.68608	2.44824	#N/A	#N/A	#N/A	#N/A	#N/A	0.708914	0.928697	#N/A	2.9758	1.31073	#N/A	#N/A	1.18541	0.433216	1.19323	#N/A	11	ENSG00000246790	SORL1-AS1	lncRNA	SORL1 antisense RNA 1 [Source:HGNC Symbol;Acc:HGNC:55594]
POLE2	#N/A	0.963544	3.71137	1.59796	#N/A	0.572287	#N/A	0.863759	#N/A	0.430715	0.466092	1.17321	1.04989	#N/A	0.709639	#N/A	#N/A	#N/A	5.73839	#N/A	11	ENSG00000100479	POLE2	protein_coding	DNA polymerase epsilon 2, accessory subunit [Source:HGNC Symbol;Acc:HGNC:9178]
LINC00623	1.00219	0.765211	1.15398	2.54514	#N/A	#N/A	#N/A	#N/A	0.429597	#N/A	#N/A	#N/A	1.39917	0.763952	#N/A	#N/A	1.68844	1.18798	8.68369	2.16945	11	ENSG00000226067	LINC00623	lncRNA	long intergenic non-protein coding RNA 623 [Source:HGNC Symbol;Acc:HGNC:44252]
LINC01878	3.36004	1.82689	5.68633	6.38879	#N/A	2.57889	2.07615	2.77696	#N/A	#N/A	#N/A	0.976277	4.20981	#N/A	#N/A	#N/A	1.38043	#N/A	0.429165	#N/A	11	ENSG00000234308	LINC01878	lncRNA	long intergenic non-protein coding RNA 1878 [Source:HGNC Symbol;Acc:HGNC:52697]
ZG16B#162078	5.10445	#N/A	#N/A	#N/A	#N/A	4.20021	4.0199	2.57409	3.36476	2.45771	2.74399	2.50097	1.4315	#N/A	#N/A	#N/A	0.969336	#N/A	0.426599	#N/A	11	ENSG00000162078	ZG16B	protein_coding	zymogen granule protein 16B [Source:HGNC Symbol;Acc:HGNC:30456]
SLC35B1	0.838301	0.793706	0.586969	0.624167	#N/A	0.612529	0.692296	0.418031	0.570571	#N/A	#N/A	#N/A	0.510506	0.746086	#N/A	#N/A	#N/A	#N/A	6.14058	#N/A	11	ENSG00000121073	SLC35B1	protein_coding	solute carrier family 35 member B1 [Source:HGNC Symbol;Acc:HGNC:20798]
EOLA1-DT	1.16438	#N/A	0.631165	0.532474	#N/A	0.417823	0.543291	0.666917	0.551487	#N/A	#N/A	0.448787	0.984574	#N/A	#N/A	#N/A	#N/A	0.949569	4.03961	#N/A	11	ENSG00000241769	EOLA1-DT	lncRNA	EOLA1 divergent transcript [Source:HGNC Symbol;Acc:HGNC:44265]
PDE4D	#N/A	#N/A	#N/A	1.45381	0.605598	#N/A	1.32169	0.417776	1.17013	0.884786	0.999335	1.11163	0.975287	#N/A	#N/A	#N/A	2.43573	#N/A	7.56271	#N/A	11	ENSG00000113448	PDE4D	protein_coding	phosphodiesterase 4D [Source:HGNC Symbol;Acc:HGNC:8783]
TPD52	#N/A	1.58428	5.44582	3.69513	0.414623	#N/A	0.65285	#N/A	#N/A	#N/A	0.4859	0.464397	1.84456	0.737386	#N/A	#N/A	0.930546	#N/A	9.58584	#N/A	11	ENSG00000076554	TPD52	protein_coding	tumor protein D52 [Source:HGNC Symbol;Acc:HGNC:12005]
COMTD1	1.02437	1.23517	0.747228	0.958349	0.990837	0.500226	1.14621	#N/A	#N/A	0.404983	#N/A	#N/A	0.876879	#N/A	#N/A	#N/A	1.20573	#N/A	5.62262	#N/A	11	ENSG00000165644	COMTD1	protein_coding	catechol-O-methyltransferase domain containing 1 [Source:HGNC Symbol;Acc:HGNC:26309]
CRNKL1	0.7603	0.786693	0.561568	0.594375	#N/A	0.537239	0.803468	0.402322	0.625241	#N/A	#N/A	#N/A	0.99435	#N/A	#N/A	#N/A	0.820233	#N/A	4.72691	#N/A	11	ENSG00000101343	CRNKL1	protein_coding	crooked neck pre-mRNA splicing factor 1 [Source:HGNC Symbol;Acc:HGNC:15762]
TRAPPC4#196655	0.68862	1.48124	0.454521	#N/A	0.673773	0.401413	0.963678	#N/A	0.431952	#N/A	#N/A	#N/A	0.613267	#N/A	#N/A	#N/A	1.53245	0.856755	3.5824	#N/A	11	ENSG00000196655	TRAPPC4	protein_coding	trafficking protein particle complex subunit 4 [Source:HGNC Symbol;Acc:HGNC:19943]
BIVM	2.02069	1.14507	2.01549	4.24508	#N/A	0.608208	1.20571	0.667623	#N/A	#N/A	0.399849	#N/A	0.760643	#N/A	#N/A	#N/A	1.62166	#N/A	3.39072	#N/A	11	ENSG00000134897	BIVM	protein_coding	basic, immunoglobulin-like variable motif containing [Source:HGNC Symbol;Acc:HGNC:16034]
ZNF682	0.392312	1.3512	3.21025	1.80415	#N/A	#N/A	#N/A	#N/A	#N/A	#N/A	0.457892	0.634626	1.56748	#N/A	0.934905	#N/A	0.942414	0.942505	6.48351	#N/A	11	ENSG00000197124	ZNF682	protein_coding	zinc finger protein 682 [Source:HGNC Symbol;Acc:HGNC:28857]
#276412	1.69679	#N/A	1.42297	1.30404	#N/A	1.96522	1.35214	1.25558	0.391538	0.88219	0.505113	0.552487	0.671869	#N/A	#N/A	#N/A	#N/A	#N/A	#N/A	#N/A	11	ENSG00000276412		lncRNA	novel transcript
ZNF710	0.514669	#N/A	#N/A	#N/A	#N/A	0.701593	0.925943	1.09638	0.515029	0.390544	0.878528	0.945681	#N/A	0.561604	0.890345	#N/A	#N/A	#N/A	6.54455	#N/A	11	ENSG00000140548	ZNF710	protein_coding	zinc finger protein 710 [Source:HGNC Symbol;Acc:HGNC:25352]
ARF6	#N/A	1.20479	#N/A	#N/A	1.24617	1.45238	2.92951	#N/A	0.870153	0.575756	#N/A	#N/A	#N/A	#N/A	0.387879	#N/A	1.45071	0.803376	4.25579	2.36712	11	ENSG00000165527	ARF6	protein_coding	ADP ribosylation factor 6 [Source:HGNC Symbol;Acc:HGNC:659]
TSPAN5	1.31329	1.7747	5.00038	3.79747	#N/A	#N/A	0.946564	#N/A	#N/A	#N/A	#N/A	0.386835	3.98361	#N/A	#N/A	#N/A	2.25352	1.1597	5.84088	1.47202	11	ENSG00000168785	TSPAN5	protein_coding	tetraspanin 5 [Source:HGNC Symbol;Acc:HGNC:17753]
#259539	0.620285	0.640345	1.71665	1.5538	#N/A	0.386359	0.488505	0.885339	0.588451	#N/A	#N/A	#N/A	1.80782	#N/A	#N/A	#N/A	#N/A	0.979983	4.85158	#N/A	11	ENSG00000259539		lncRNA	novel transcript
STAM	0.799444	0.383415	0.541313	0.473244	#N/A	#N/A	0.6164	#N/A	#N/A	0.413798	0.652913	0.716578	#N/A	#N/A	0.490438	#N/A	#N/A	0.554543	6.18638	#N/A	11	ENSG00000136738	STAM	protein_coding	signal transducing adaptor molecule [Source:HGNC Symbol;Acc:HGNC:11357]
CDC45	2.09542	2.96125	5.6306	2.43472	#N/A	2.4981	2.12534	1.39629	#N/A	0.86761	#N/A	1.50115	2.46541	#N/A	0.378602	#N/A	#N/A	#N/A	#N/A	#N/A	11	ENSG00000093009	CDC45	protein_coding	cell division cycle 45 [Source:HGNC Symbol;Acc:HGNC:1739]
ABCA10	1.08009	1.5625	3.53226	4.5406	#N/A	#N/A	0.377926	#N/A	#N/A	0.384287	0.546121	0.90492	2.62545	1.19286	#N/A	#N/A	#N/A	#N/A	6.12578	#N/A	11	ENSG00000154263	ABCA10	protein_coding	ATP binding cassette subfamily A member 10 [Source:HGNC Symbol;Acc:HGNC:30]
SLC6A16	#N/A	1.21235	2.65864	0.642697	#N/A	0.660288	0.512628	1.0441	0.775039	#N/A	#N/A	0.377038	1.87307	#N/A	#N/A	#N/A	#N/A	1.5484	6.83586	#N/A	11	ENSG00000063127	SLC6A16	protein_coding	solute carrier family 6 member 16 [Source:HGNC Symbol;Acc:HGNC:13622]
GPX7	#N/A	2.19074	5.58862	4.17483	#N/A	0.911659	0.917394	0.541038	0.845904	#N/A	#N/A	0.376851	4.3203	#N/A	#N/A	#N/A	1.54267	#N/A	6.57472	#N/A	11	ENSG00000116157	GPX7	protein_coding	glutathione peroxidase 7 [Source:HGNC Symbol;Acc:HGNC:4559]
EML2	0.664206	0.584685	1.25882	0.778314	#N/A	0.521675	0.690231	0.655731	#N/A	#N/A	#N/A	0.375255	1.40848	#N/A	0.4192	#N/A	#N/A	#N/A	4.7445	#N/A	11	ENSG00000125746	EML2	protein_coding	EMAP like 2 [Source:HGNC Symbol;Acc:HGNC:18035]
RNF43	0.372576	1.44199	3.99299	2.62733	#N/A	#N/A	#N/A	0.470742	#N/A	#N/A	0.514584	0.707718	1.59837	#N/A	#N/A	#N/A	1.38095	1.45213	6.66791	#N/A	11	ENSG00000108375	RNF43	protein_coding	ring finger protein 43 [Source:HGNC Symbol;Acc:HGNC:18505]
GNB1L	0.588463	1.02277	1.3502	0.67471	#N/A	0.599943	0.556649	0.690931	#N/A	#N/A	0.372087	0.498009	0.873089	#N/A	#N/A	#N/A	#N/A	#N/A	5.39726	#N/A	11	ENSG00000185838	GNB1L	protein_coding	G protein subunit beta 1 like [Source:HGNC Symbol;Acc:HGNC:4397]
SEC14L1	#N/A	#N/A	#N/A	#N/A	0.692057	0.727088	0.868357	0.860659	0.48844	0.753819	1.02008	0.918812	#N/A	0.849602	0.368957	#N/A	#N/A	#N/A	2.22859	#N/A	11	ENSG00000129657	SEC14L1	protein_coding	SEC14 like lipid binding 1 [Source:HGNC Symbol;Acc:HGNC:10698]
LINC01734	2.87186	2.78136	0.989749	3.52773	#N/A	5.47061	2.79849	0.81263	0.489195	#N/A	0.476958	0.368526	0.592809	#N/A	#N/A	#N/A	#N/A	#N/A	#N/A	#N/A	11	ENSG00000230324	LINC01734	lncRNA	long intergenic non-protein coding RNA 1734 [Source:HGNC Symbol;Acc:HGNC:52522]
SLC16A3	0.750097	#N/A	#N/A	#N/A	#N/A	0.714002	0.778128	1.03247	0.505459	0.449279	0.563123	1.06496	#N/A	1.26658	0.366186	#N/A	#N/A	#N/A	5.09517	#N/A	11	ENSG00000141526	SLC16A3	protein_coding	solute carrier family 16 member 3 [Source:HGNC Symbol;Acc:HGNC:10924]
GALNT2	0.549519	#N/A	#N/A	#N/A	#N/A	0.766647	0.720528	0.944143	0.696676	0.362466	0.517369	0.824178	#N/A	0.516028	0.530473	#N/A	#N/A	#N/A	9.1436	#N/A	11	ENSG00000143641	GALNT2	protein_coding	polypeptide N-acetylgalactosaminyltransferase 2 [Source:HGNC Symbol;Acc:HGNC:4124]
FEZ1	1.17317	1.03166	3.33464	1.09301	#N/A	#N/A	#N/A	0.623318	0.576612	0.361139	#N/A	#N/A	1.77024	1.04914	#N/A	#N/A	#N/A	0.847494	6.10994	#N/A	11	ENSG00000149557	FEZ1	protein_coding	fasciculation and elongation protein zeta 1 [Source:HGNC Symbol;Acc:HGNC:3659]
TTC31	0.52624	0.360786	0.907182	0.708638	#N/A	0.572752	0.48538	0.513878	0.378848	#N/A	#N/A	0.383712	1.0359	#N/A	#N/A	#N/A	#N/A	#N/A	4.76387	#N/A	11	ENSG00000115282	TTC31	protein_coding	tetratricopeptide repeat domain 31 [Source:HGNC Symbol;Acc:HGNC:25759]
DENND6A-AS1	0.861965	0.581459	2.67445	0.669608	#N/A	#N/A	#N/A	0.45	#N/A	#N/A	0.359583	1.16622	1.25505	#N/A	0.362607	#N/A	#N/A	1.1251	6.61181	#N/A	11	ENSG00000239801	DENND6A-AS1	lncRNA	DENND6A antisense RNA 1 [Source:HGNC Symbol;Acc:HGNC:41152]
GBA2	0.512069	#N/A	#N/A	#N/A	0.797913	1.159	1.24128	1.22778	0.7232	0.358909	0.476148	0.626567	#N/A	#N/A	0.742409	#N/A	#N/A	#N/A	6.51016	#N/A	11	ENSG00000070610	GBA2	protein_coding	glucosylceramidase beta 2 [Source:HGNC Symbol;Acc:HGNC:18986]
ASB1	0.540291	0.551048	0.622562	0.812132	#N/A	0.513095	0.417932	0.608322	0.794067	0.356764	#N/A	#N/A	1.64499	#N/A	#N/A	#N/A	#N/A	#N/A	5.26203	#N/A	11	ENSG00000065802	ASB1	protein_coding	ankyrin repeat and SOCS box containing 1 [Source:HGNC Symbol;Acc:HGNC:16011]
ZNF81	0.400394	#N/A	0.97027	0.433744	#N/A	0.355112	#N/A	0.718871	0.524446	#N/A	0.413616	0.948897	#N/A	#N/A	0.428568	#N/A	#N/A	0.869246	8.05558	#N/A	11	ENSG00000197779	ZNF81	protein_coding	zinc finger protein 81 [Source:HGNC Symbol;Acc:HGNC:13156]
TSC22D4	0.766725	0.419635	0.363054	0.353633	#N/A	0.449616	0.519443	#N/A	#N/A	#N/A	#N/A	#N/A	0.936594	0.879751	#N/A	#N/A	0.949541	0.959593	3.15816	#N/A	11	ENSG00000166925	TSC22D4	protein_coding	TSC22 domain family member 4 [Source:HGNC Symbol;Acc:HGNC:21696]
LMAN2	0.350723	1.55448	#N/A	#N/A	1.27683	1.43008	2.74765	#N/A	0.768895	0.665855	#N/A	#N/A	0.370005	#N/A	0.650121	#N/A	1.78599	#N/A	5.69847	#N/A	11	ENSG00000169223	LMAN2	protein_coding	lectin, mannose binding 2 [Source:HGNC Symbol;Acc:HGNC:16986]
HLA-B#234745	#N/A	1.57204	#N/A	#N/A	1.66606	1.11925	1.94829	#N/A	0.680937	0.34948	#N/A	#N/A	0.404294	#N/A	#N/A	#N/A	2.95773	0.565604	3.38026	3.26203	11	ENSG00000234745	HLA-B	protein_coding	major histocompatibility complex, class I, B [Source:HGNC Symbol;Acc:HGNC:4932]
RCN1	1.17345	0.344963	#N/A	0.605247	#N/A	1.02217	0.923392	1.00706	1.20031	0.39166	#N/A	0.392976	#N/A	0.640603	#N/A	#N/A	#N/A	#N/A	4.64915	#N/A	11	ENSG00000049449	RCN1	protein_coding	reticulocalbin 1 [Source:HGNC Symbol;Acc:HGNC:9934]
WDR88	0.68161	1.23695	3.10205	0.822967	#N/A	0.344897	#N/A	0.628672	0.513205	#N/A	#N/A	0.898965	2.48518	#N/A	0.709142	#N/A	#N/A	#N/A	3.07275	#N/A	11	ENSG00000166359	WDR88	protein_coding	WD repeat domain 88 [Source:HGNC Symbol;Acc:HGNC:26999]
AP5Z1	0.597777	#N/A	0.630931	#N/A	0.508104	0.546467	0.675738	0.656842	0.344813	#N/A	#N/A	0.34536	0.54846	#N/A	0.807776	#N/A	#N/A	#N/A	7.36867	#N/A	11	ENSG00000242802	AP5Z1	protein_coding	adaptor related protein complex 5 subunit zeta 1 [Source:HGNC Symbol;Acc:HGNC:22197]
GNS	1.2665	#N/A	#N/A	#N/A	#N/A	0.774555	1.47982	0.48095	0.341213	0.461203	#N/A	0.383313	#N/A	0.537971	0.399003	#N/A	#N/A	0.699191	5.11176	#N/A	11	ENSG00000135677	GNS	protein_coding	glucosamine (N-acetyl)-6-sulfatase [Source:HGNC Symbol;Acc:HGNC:4422]
LMO4	#N/A	0.340922	#N/A	#N/A	0.768965	0.945603	1.25759	0.863971	#N/A	0.741692	0.685225	0.418193	#N/A	1.09046	0.463124	#N/A	#N/A	#N/A	5.37881	#N/A	11	ENSG00000143013	LMO4	protein_coding	LIM domain only 4 [Source:HGNC Symbol;Acc:HGNC:6644]
ZNF142	0.377838	0.340537	0.978055	1.22789	#N/A	0.385575	0.573706	0.618733	0.43388	#N/A	#N/A	0.593183	1.20164	#N/A	#N/A	#N/A	#N/A	#N/A	6.00011	#N/A	11	ENSG00000115568	ZNF142	protein_coding	zinc finger protein 142 [Source:HGNC Symbol;Acc:HGNC:12927]
ANXA2R	0.340016	2.06324	4.279	3.97179	0.638929	0.460218	#N/A	#N/A	#N/A	#N/A	#N/A	#N/A	3.23891	#N/A	#N/A	#N/A	1.77723	1.35747	4.59235	1.54484	11	ENSG00000177721	ANXA2R	protein_coding	annexin A2 receptor [Source:HGNC Symbol;Acc:HGNC:33463]
TPM1	1.49501	0.338496	#N/A	#N/A	#N/A	0.3958	0.394803	0.421542	0.54431	#N/A	0.501437	0.409714	#N/A	1.04415	#N/A	#N/A	1.40876	1.8167	#N/A	#N/A	11	ENSG00000140416	TPM1	protein_coding	tropomyosin 1 [Source:HGNC Symbol;Acc:HGNC:12010]
SKAP1-AS2	1.87257	1.51582	6.24339	4.10573	#N/A	#N/A	#N/A	0.337987	#N/A	#N/A	#N/A	0.713351	4.51227	#N/A	#N/A	#N/A	2.22431	1.18895	5.18466	1.40066	11	ENSG00000235300	SKAP1-AS2	lncRNA	SKAP1 antisense RNA 2 [Source:HGNC Symbol;Acc:HGNC:55570]
C12orf75-AS1	5.36665	2.66468	4.75401	4.80626	#N/A	3.6886	5.28589	3.20755	1.40917	#N/A	#N/A	#N/A	4.65994	#N/A	0.336509	#N/A	1.12656	#N/A	#N/A	#N/A	11	ENSG00000257642	C12orf75-AS1	lncRNA	C12orf75 antisense RNA 1 [Source:HGNC Symbol;Acc:HGNC:55936]
LTBP3	0.86842	0.968462	2.72034	2.44219	#N/A	#N/A	#N/A	#N/A	#N/A	0.839682	0.89222	0.335128	2.16535	0.877303	#N/A	#N/A	#N/A	1.58594	6.75381	#N/A	11	ENSG00000168056	LTBP3	protein_coding	latent transforming growth factor beta binding protein 3 [Source:HGNC Symbol;Acc:HGNC:6716]
ACOT4	3.08253	1.60727	6.44092	2.78309	#N/A	0.708376	1.23566	#N/A	#N/A	#N/A	#N/A	#N/A	2.99639	0.861127	#N/A	#N/A	1.62524	0.334176	0.803113	#N/A	11	ENSG00000177465	ACOT4	protein_coding	acyl-CoA thioesterase 4 [Source:HGNC Symbol;Acc:HGNC:19748]
UBA6-DT	#N/A	1.41935	2.51248	2.53181	#N/A	0.32703	#N/A	0.621048	#N/A	0.487054	0.658542	0.629265	0.9291	#N/A	0.987422	#N/A	#N/A	#N/A	7.65407	#N/A	11	ENSG00000248049	UBA6-DT	lncRNA	UBA6 divergent transcript [Source:HGNC Symbol;Acc:HGNC:49083]
ZNF318	#N/A	#N/A	#N/A	0.69591	#N/A	0.598793	#N/A	0.649905	0.53077	0.4661	0.326874	#N/A	#N/A	1.04215	0.844403	#N/A	1.55941	1.6386	7.10805	#N/A	11	ENSG00000171467	ZNF318	protein_coding	zinc finger protein 318 [Source:HGNC Symbol;Acc:HGNC:13578]
PTK2B	#N/A	#N/A	#N/A	#N/A	0.382591	0.799884	0.829093	1.09302	0.625588	0.355216	0.552596	0.704953	#N/A	#N/A	0.32451	#N/A	0.731235	#N/A	5.93856	#N/A	11	ENSG00000120899	PTK2B	protein_coding	protein tyrosine kinase 2 beta [Source:HGNC Symbol;Acc:HGNC:9612]
LINC01204	2.64093	1.55226	3.98212	3.93357	#N/A	2.82629	1.71947	2.24147	2.04287	#N/A	1.08886	#N/A	1.84127	#N/A	#N/A	#N/A	#N/A	#N/A	0.32411	#N/A	11	ENSG00000229563	LINC01204	lncRNA	long intergenic non-protein coding RNA 1204 [Source:HGNC Symbol;Acc:HGNC:49635]
ZSWIM8	0.64698	#N/A	0.344225	0.322777	#N/A	0.381951	0.455883	0.621754	#N/A	#N/A	#N/A	0.518053	0.663043	#N/A	0.377946	#N/A	#N/A	0.545613	5.86332	#N/A	11	ENSG00000214655	ZSWIM8	protein_coding	zinc finger SWIM-type containing 8 [Source:HGNC Symbol;Acc:HGNC:23528]
CDYL	0.406289	#N/A	#N/A	#N/A	0.38458	0.699925	0.629179	0.971591	0.6818	0.436566	0.620694	0.860972	#N/A	#N/A	0.318625	#N/A	#N/A	#N/A	5.76375	#N/A	11	ENSG00000153046	CDYL	protein_coding	chromodomain Y like [Source:HGNC Symbol;Acc:HGNC:1811]
ARHGEF3	1.25853	0.760934	1.71281	1.19281	#N/A	#N/A	#N/A	#N/A	#N/A	#N/A	#N/A	0.315514	2.25699	#N/A	0.354989	#N/A	1.56078	1.60122	9.5002	1.65554	11	ENSG00000163947	ARHGEF3	protein_coding	Rho guanine nucleotide exchange factor 3 [Source:HGNC Symbol;Acc:HGNC:683]
MYNN	0.445011	0.507888	0.665319	0.716899	#N/A	0.540327	0.836482	0.384423	0.549998	0.309894	#N/A	#N/A	0.53155	#N/A	#N/A	#N/A	#N/A	#N/A	6.24058	#N/A	11	ENSG00000085274	MYNN	protein_coding	myoneurin [Source:HGNC Symbol;Acc:HGNC:14955]
RNF44	0.412777	0.34861	0.341421	0.653377	#N/A	0.306329	#N/A	0.314259	#N/A	#N/A	#N/A	#N/A	0.775348	0.742886	#N/A	#N/A	1.18794	1.23832	7.94602	#N/A	11	ENSG00000146083	RNF44	protein_coding	ring finger protein 44 [Source:HGNC Symbol;Acc:HGNC:19180]
STX7	#N/A	#N/A	#N/A	#N/A	0.460381	0.84877	1.07802	1.18168	0.453409	0.305697	0.459996	0.787268	#N/A	0.903978	1.01024	#N/A	#N/A	#N/A	5.92193	#N/A	11	ENSG00000079950	STX7	protein_coding	syntaxin 7 [Source:HGNC Symbol;Acc:HGNC:11442]
SYNE2	2.25316	1.96884	6.51134	4.26116	0.304993	#N/A	1.04474	#N/A	#N/A	#N/A	#N/A	#N/A	4.26706	#N/A	#N/A	#N/A	2.94772	1.57382	8.47774	2.19619	11	ENSG00000054654	SYNE2	protein_coding	spectrin repeat containing nuclear envelope protein 2 [Source:HGNC Symbol;Acc:HGNC:17084]
CCNG1	0.384649	1.16619	0.479496	#N/A	0.703217	0.507267	0.867946	#N/A	#N/A	0.304927	#N/A	#N/A	0.459444	#N/A	0.644996	#N/A	0.68919	#N/A	1.63395	#N/A	11	ENSG00000113328	CCNG1	protein_coding	cyclin G1 [Source:HGNC Symbol;Acc:HGNC:1592]
ODF2	0.407467	#N/A	0.545023	#N/A	0.479802	0.418695	0.447498	0.666003	0.349403	#N/A	0.304898	0.437711	0.817284	#N/A	#N/A	#N/A	#N/A	#N/A	7.47539	#N/A	11	ENSG00000136811	ODF2	protein_coding	outer dense fiber of sperm tails 2 [Source:HGNC Symbol;Acc:HGNC:8114]
PNKP	0.340782	#N/A	0.914469	0.400106	#N/A	0.386383	0.517246	0.412264	0.304621	#N/A	0.356188	0.524609	0.491021	#N/A	#N/A	#N/A	#N/A	#N/A	6.03199	#N/A	11	ENSG00000039650	PNKP	protein_coding	polynucleotide kinase 3'-phosphatase [Source:HGNC Symbol;Acc:HGNC:9154]
OTUD6B	0.397946	0.429981	0.613945	0.329097	0.639272	0.304481	0.42373	0.600095	#N/A	#N/A	#N/A	0.598615	#N/A	0.699758	#N/A	#N/A	#N/A	#N/A	7.08868	#N/A	11	ENSG00000155100	OTUD6B	protein_coding	OTU deubiquitinase 6B [Source:HGNC Symbol;Acc:HGNC:24281]
VCL	1.06443	#N/A	#N/A	#N/A	0.630808	0.868021	2.03898	0.93366	0.392201	#N/A	#N/A	0.320209	#N/A	1.0461	0.303452	#N/A	0.595051	1.63104	#N/A	#N/A	11	ENSG00000035403	VCL	protein_coding	vinculin [Source:HGNC Symbol;Acc:HGNC:12665]
PPP3CC	#N/A	1.07345	2.34503	1.57939	#N/A	#N/A	0.409815	0.304633	#N/A	#N/A	#N/A	0.301707	1.63818	0.384084	0.49082	#N/A	0.872912	#N/A	7.9859	#N/A	11	ENSG00000120910	PPP3CC	protein_coding	protein phosphatase 3 catalytic subunit gamma [Source:HGNC Symbol;Acc:HGNC:9316]
DDOST	0.439764	1.2637	0.413321	0.748115	0.843129	0.819702	1.55679	#N/A	0.576566	0.299623	#N/A	#N/A	#N/A	#N/A	#N/A	#N/A	#N/A	#N/A	7.65685	1.27464	11	ENSG00000244038	DDOST	protein_coding	dolichyl-diphosphooligosaccharide--protein glycosyltransferase non-catalytic subunit [Source:HGNC Symbol;Acc:HGNC:2728]
NT5C2	0.332355	#N/A	#N/A	#N/A	0.307327	0.44368	0.517914	0.718795	0.467793	0.296245	0.530597	0.894683	#N/A	#N/A	0.466624	#N/A	#N/A	#N/A	10.3084	#N/A	11	ENSG00000076685	NT5C2	protein_coding	5'-nucleotidase, cytosolic II [Source:HGNC Symbol;Acc:HGNC:8022]
CALCOCO1	0.746594	0.392474	0.86918	0.842707	#N/A	0.294667	0.542629	0.377901	#N/A	#N/A	#N/A	#N/A	1.20685	#N/A	0.64801	#N/A	1.37194	#N/A	7.60894	#N/A	11	ENSG00000012822	CALCOCO1	protein_coding	calcium binding and coiled-coil domain 1 [Source:HGNC Symbol;Acc:HGNC:29306]
AKT3#117020	0.725641	1.00433	2.61285	1.30071	#N/A	#N/A	#N/A	#N/A	#N/A	#N/A	0.293195	0.31033	2.22643	0.976329	#N/A	#N/A	1.71146	1.94765	8.78195	#N/A	11	ENSG00000117020	AKT3	protein_coding	AKT serine/threonine kinase 3 [Source:HGNC Symbol;Acc:HGNC:393]
TMTC4	0.497448	#N/A	0.604087	#N/A	#N/A	0.536902	0.547425	0.571424	0.331963	0.291314	0.706482	0.696299	#N/A	#N/A	0.493435	#N/A	#N/A	#N/A	7.40509	#N/A	11	ENSG00000125247	TMTC4	protein_coding	transmembrane O-mannosyltransferase targeting cadherins 4 [Source:HGNC Symbol;Acc:HGNC:25904]
FAM102B	0.40457	#N/A	#N/A	#N/A	0.354187	0.554406	1.13719	0.752465	#N/A	#N/A	0.290611	0.384307	#N/A	#N/A	0.44835	#N/A	0.609039	1.76419	6.34221	#N/A	11	ENSG00000162636	FAM102B	protein_coding	family with sequence similarity 102 member B [Source:HGNC Symbol;Acc:HGNC:27637]
RCBTB2	3.14146	#N/A	#N/A	#N/A	0.599463	0.957823	2.94031	0.668141	#N/A	0.290024	0.334117	#N/A	#N/A	1.35684	0.88999	#N/A	2.01721	#N/A	5.59291	#N/A	11	ENSG00000136161	RCBTB2	protein_coding	RCC1 and BTB domain containing protein 2 [Source:HGNC Symbol;Acc:HGNC:1914]
UBLCP1	#N/A	0.885186	0.332232	#N/A	#N/A	0.450694	0.480551	#N/A	0.570569	0.289949	#N/A	#N/A	0.437093	#N/A	0.598758	#N/A	0.900928	1.35872	6.55114	#N/A	11	ENSG00000164332	UBLCP1	protein_coding	ubiquitin like domain containing CTD phosphatase 1 [Source:HGNC Symbol;Acc:HGNC:28110]
SLC14A2-AS1#267097	1.91949	1.6622	3.1447	3.05552	#N/A	2.91051	2.94379	2.64004	1.98254	#N/A	1.11405	#N/A	3.64902	#N/A	#N/A	#N/A	#N/A	#N/A	0.2898	#N/A	11	ENSG00000267097	SLC14A2-AS1	lncRNA	SLC14A2 antisense RNA 1 [Source:HGNC Symbol;Acc:HGNC:51125]
SYNJ2	0.289502	1.01459	2.35264	3.29297	#N/A	#N/A	#N/A	#N/A	#N/A	1.26562	1.53509	1.04911	1.8564	#N/A	#N/A	#N/A	1.8805	1.90296	5.86207	#N/A	11	ENSG00000078269	SYNJ2	protein_coding	synaptojanin 2 [Source:HGNC Symbol;Acc:HGNC:11504]
MTBP	#N/A	0.496677	2.1467	1.13677	#N/A	0.289095	#N/A	0.781264	0.555929	#N/A	0.448571	0.597732	1.19749	#N/A	#N/A	#N/A	#N/A	0.641123	5.12906	#N/A	11	ENSG00000172167	MTBP	protein_coding	MDM2 binding protein [Source:HGNC Symbol;Acc:HGNC:7417]
UST	#N/A	1.09772	2.47068	#N/A	0.285978	#N/A	1.67424	#N/A	0.295154	0.492747	0.792538	0.755929	#N/A	1.47156	#N/A	#N/A	#N/A	2.9773	7.78125	#N/A	11	ENSG00000111962	UST	protein_coding	uronyl 2-sulfotransferase [Source:HGNC Symbol;Acc:HGNC:17223]
IL21R	1.10536	1.45991	4.27006	#N/A	#N/A	0.285593	#N/A	0.526351	#N/A	#N/A	#N/A	#N/A	2.81324	#N/A	0.644703	#N/A	1.82763	1.74151	8.30606	1.69339	11	ENSG00000103522	IL21R	protein_coding	interleukin 21 receptor [Source:HGNC Symbol;Acc:HGNC:6006]
PEX2	0.336452	0.724693	0.744518	#N/A	#N/A	0.508692	0.421673	0.283968	0.33812	#N/A	#N/A	#N/A	0.982348	#N/A	0.419891	#N/A	0.677637	#N/A	5.34411	#N/A	11	ENSG00000164751	PEX2	protein_coding	peroxisomal biogenesis factor 2 [Source:HGNC Symbol;Acc:HGNC:9717]
RNF126	0.374372	0.711729	1.38497	0.606419	#N/A	0.282047	0.42764	0.304759	#N/A	#N/A	#N/A	#N/A	1.02818	#N/A	#N/A	#N/A	0.632913	#N/A	7.88604	2.66357	11	ENSG00000070423	RNF126	protein_coding	ring finger protein 126 [Source:HGNC Symbol;Acc:HGNC:21151]
HDAC7	0.750739	#N/A	0.60733	1.36228	#N/A	#N/A	#N/A	0.282002	0.400965	0.836063	0.935521	0.814628	1.32958	#N/A	#N/A	#N/A	1.56721	#N/A	8.63023	#N/A	11	ENSG00000061273	HDAC7	protein_coding	histone deacetylase 7 [Source:HGNC Symbol;Acc:HGNC:14067]
#253636	0.453287	0.812073	2.00052	1.36351	#N/A	0.281577	#N/A	0.755409	#N/A	#N/A	#N/A	0.583363	1.22862	#N/A	0.624653	#N/A	#N/A	0.986006	4.7327	#N/A	11	ENSG00000253636		lncRNA	novel transcript
SPTLC2	#N/A	#N/A	#N/A	#N/A	#N/A	0.507677	0.931375	0.785892	0.52256	0.336622	0.508851	0.739853	#N/A	0.447631	0.278007	#N/A	#N/A	1.20797	7.49549	#N/A	11	ENSG00000100596	SPTLC2	protein_coding	serine palmitoyltransferase long chain base subunit 2 [Source:HGNC Symbol;Acc:HGNC:11278]
UNC50	0.412277	0.657447	0.501523	0.461309	#N/A	0.588516	0.470299	0.393667	0.519944	0.277573	#N/A	#N/A	#N/A	#N/A	0.553472	#N/A	#N/A	#N/A	5.11765	#N/A	11	ENSG00000115446	UNC50	protein_coding	unc-50 inner nuclear membrane RNA binding protein [Source:HGNC Symbol;Acc:HGNC:16046]
OSBPL3	0.458132	0.539706	0.936059	1.73084	0.39237	#N/A	1.39686	0.277376	#N/A	#N/A	#N/A	0.489531	0.382477	#N/A	#N/A	#N/A	1.05199	#N/A	9.91509	#N/A	11	ENSG00000070882	OSBPL3	protein_coding	oxysterol binding protein like 3 [Source:HGNC Symbol;Acc:HGNC:16370]
ZNF44	0.613143	0.379243	0.999526	0.850801	#N/A	#N/A	#N/A	#N/A	#N/A	0.276671	0.519823	0.560058	0.724155	#N/A	#N/A	#N/A	1.25039	1.20558	8.93409	#N/A	11	ENSG00000197857	ZNF44	protein_coding	zinc finger protein 44 [Source:HGNC Symbol;Acc:HGNC:13110]
WDTC1	0.60816	#N/A	0.480295	0.653359	#N/A	0.457885	0.401476	0.663026	0.323447	#N/A	#N/A	0.276468	0.801089	#N/A	#N/A	#N/A	#N/A	0.905084	4.52947	#N/A	11	ENSG00000142784	WDTC1	protein_coding	WD and tetratricopeptide repeats 1 [Source:HGNC Symbol;Acc:HGNC:29175]
NAA38	0.44097	0.374267	#N/A	#N/A	#N/A	0.497645	0.483848	0.306685	0.579836	0.276123	#N/A	#N/A	#N/A	#N/A	0.67881	#N/A	1.09086	1.35664	1.58622	#N/A	11	ENSG00000183011	NAA38	protein_coding	N-alpha-acetyltransferase 38, NatC auxiliary subunit [Source:HGNC Symbol;Acc:HGNC:28212]
MED15	1.04208	#N/A	0.66918	0.437151	#N/A	0.303237	0.444788	0.436541	#N/A	#N/A	#N/A	0.273955	0.730793	#N/A	0.605856	#N/A	#N/A	1.19374	9.90154	#N/A	11	ENSG00000099917	MED15	protein_coding	mediator complex subunit 15 [Source:HGNC Symbol;Acc:HGNC:14248]
CRADD-AS1	0.785044	0.933909	4.06504	0.938222	#N/A	0.272498	#N/A	0.841589	0.439807	#N/A	#N/A	1.35202	1.77701	0.811458	#N/A	#N/A	#N/A	#N/A	7.47649	#N/A	11	ENSG00000258274	CRADD-AS1	lncRNA	CRADD antisense RNA 1 [Source:HGNC Symbol;Acc:HGNC:56184]
#260891	0.777823	0.855516	3.50543	1.1269	#N/A	0.271363	#N/A	0.843995	#N/A	#N/A	#N/A	0.662699	1.7577	#N/A	#N/A	#N/A	0.755999	2.01354	4.10891	#N/A	11	ENSG00000260891		lncRNA	novel transcript, intronic to NFATC3
BCL9L	1.63754	1.49411	2.72488	4.04533	#N/A	0.270238	#N/A	#N/A	0.28056	#N/A	#N/A	#N/A	2.54632	0.470419	#N/A	#N/A	1.96062	1.98672	8.80301	#N/A	11	ENSG00000186174	BCL9L	protein_coding	BCL9 like [Source:HGNC Symbol;Acc:HGNC:23688]
LTB4R#213903	2.49095	#N/A	#N/A	0.939173	#N/A	0.681199	1.04404	0.659919	0.625396	0.269071	#N/A	#N/A	#N/A	0.699126	#N/A	#N/A	1.04513	1.34545	6.72281	#N/A	11	ENSG00000213903	LTB4R	protein_coding	leukotriene B4 receptor [Source:HGNC Symbol;Acc:HGNC:6713]
ZNF432	#N/A	0.543495	1.1818	0.97901	#N/A	#N/A	0.433656	0.470133	#N/A	0.268246	0.412303	#N/A	0.906969	0.862438	#N/A	#N/A	0.901039	#N/A	6.40914	#N/A	11	ENSG00000256087	ZNF432	protein_coding	zinc finger protein 432 [Source:HGNC Symbol;Acc:HGNC:20810]
UNC13D	0.948503	#N/A	0.672213	#N/A	#N/A	0.674146	0.805111	0.819399	0.479875	#N/A	#N/A	0.267734	1.13944	0.896463	#N/A	#N/A	0.620727	#N/A	3.44397	#N/A	11	ENSG00000092929	UNC13D	protein_coding	unc-13 homolog D [Source:HGNC Symbol;Acc:HGNC:23147]
MINDY3	0.474204	0.267712	0.520795	#N/A	#N/A	0.325267	0.542688	0.476456	#N/A	#N/A	#N/A	0.517313	0.723957	#N/A	0.373189	#N/A	0.753792	#N/A	8.87636	#N/A	11	ENSG00000148481	MINDY3	protein_coding	MINDY lysine 48 deubiquitinase 3 [Source:HGNC Symbol;Acc:HGNC:23578]
ZNF420	#N/A	0.891882	1.54377	1.11817	#N/A	#N/A	#N/A	#N/A	0.299338	#N/A	0.264559	0.403633	1.1787	0.518786	#N/A	#N/A	0.704907	1.02412	5.2385	#N/A	11	ENSG00000197050	ZNF420	protein_coding	zinc finger protein 420 [Source:HGNC Symbol;Acc:HGNC:20649]
LIN54	0.613015	#N/A	0.616951	#N/A	#N/A	0.264258	0.545825	0.550896	0.310888	#N/A	#N/A	0.340469	1.23674	#N/A	0.386742	#N/A	0.768905	#N/A	4.75992	#N/A	11	ENSG00000189308	LIN54	protein_coding	lin-54 DREAM MuvB core complex component [Source:HGNC Symbol;Acc:HGNC:25397]
ZNF263	0.264	#N/A	0.340033	1.03489	#N/A	#N/A	#N/A	#N/A	0.36678	0.356949	0.587688	0.396985	0.392659	1.07961	#N/A	#N/A	#N/A	1.00025	7.27106	#N/A	11	ENSG00000006194	ZNF263	protein_coding	zinc finger protein 263 [Source:HGNC Symbol;Acc:HGNC:13056]
EIF3B	0.315861	#N/A	#N/A	0.60607	#N/A	0.284852	0.294644	0.340612	0.423255	0.534992	0.502724	0.263771	#N/A	0.691298	#N/A	#N/A	#N/A	#N/A	6.38396	#N/A	11	ENSG00000106263	EIF3B	protein_coding	eukaryotic translation initiation factor 3 subunit B [Source:HGNC Symbol;Acc:HGNC:3280]
NDRG3	0.612443	#N/A	0.722121	0.322838	#N/A	#N/A	0.497647	0.371917	0.261839	#N/A	#N/A	#N/A	0.62312	#N/A	0.410987	#N/A	0.574701	0.625339	5.13062	#N/A	11	ENSG00000101079	NDRG3	protein_coding	NDRG family member 3 [Source:HGNC Symbol;Acc:HGNC:14462]
CCZ1B	0.465337	#N/A	0.506523	#N/A	#N/A	0.311224	0.329434	0.410751	#N/A	#N/A	0.261298	0.364665	#N/A	#N/A	0.608196	#N/A	0.455448	0.624903	8.32913	#N/A	11	ENSG00000146574	CCZ1B	protein_coding	CCZ1 homolog B, vacuolar protein trafficking and biogenesis associated [Source:HGNC Symbol;Acc:HGNC:21717]
LINC01122	1.63959	1.65171	2.32451	1.80149	#N/A	4.39653	2.71893	5.3435	2.60245	1.76715	3.61388	#N/A	#N/A	#N/A	0.261205	#N/A	#N/A	#N/A	#N/A	#N/A	11	ENSG00000233723	LINC01122	lncRNA	long intergenic non-protein coding RNA 1122 [Source:HGNC Symbol;Acc:HGNC:49267]
MCM3AP	0.335521	#N/A	0.261042	0.327975	#N/A	0.295685	#N/A	0.488382	0.263614	#N/A	0.266694	0.428162	0.299182	0.448256	#N/A	#N/A	#N/A	#N/A	6.04234	#N/A	11	ENSG00000160294	MCM3AP	protein_coding	minichromosome maintenance complex component 3 associated protein [Source:HGNC Symbol;Acc:HGNC:6946]
DYNC2I1	0.657337	0.494124	0.920771	0.984528	#N/A	0.259165	#N/A	0.477626	0.556112	#N/A	0.408169	0.511096	0.488168	#N/A	#N/A	#N/A	#N/A	#N/A	4.53885	#N/A	11	ENSG00000126870	DYNC2I1	protein_coding	dynein 2 intermediate chain 1 [Source:HGNC Symbol;Acc:HGNC:21862]
SNIP1	0.492642	0.283983	0.697936	0.385465	0.524698	0.368653	0.622234	0.258125	0.288294	#N/A	#N/A	#N/A	0.604939	#N/A	#N/A	#N/A	#N/A	#N/A	7.6292	#N/A	11	ENSG00000163877	SNIP1	protein_coding	Smad nuclear interacting protein 1 [Source:HGNC Symbol;Acc:HGNC:30587]
TAF4#130699	0.536026	#N/A	0.305128	#N/A	#N/A	0.61774	0.499587	0.789174	0.356853	#N/A	0.258046	0.40131	0.525147	#N/A	0.539982	#N/A	#N/A	#N/A	7.29801	#N/A	11	ENSG00000130699	TAF4	protein_coding	TATA-box binding protein associated factor 4 [Source:HGNC Symbol;Acc:HGNC:11537]
TBL1X	0.257844	#N/A	#N/A	#N/A	#N/A	0.298353	#N/A	0.583531	0.596205	0.440715	0.759413	0.82656	#N/A	#N/A	0.533911	#N/A	1.6159	1.59302	7.51933	#N/A	11	ENSG00000101849	TBL1X	protein_coding	transducin beta like 1 X-linked [Source:HGNC Symbol;Acc:HGNC:11585]
NCAPD2	0.409044	0.254873	0.723544	0.397734	#N/A	0.452143	0.267808	0.49946	#N/A	0.269203	#N/A	#N/A	0.689878	#N/A	0.776845	#N/A	#N/A	#N/A	6.93924	#N/A	11	ENSG00000010292	NCAPD2	protein_coding	non-SMC condensin I complex subunit D2 [Source:HGNC Symbol;Acc:HGNC:24305]
DISP1	#N/A	0.434808	1.06923	0.562219	#N/A	0.254742	0.303875	0.592441	0.259112	#N/A	#N/A	0.407187	0.647159	#N/A	#N/A	#N/A	#N/A	0.681569	7.63543	#N/A	11	ENSG00000154309	DISP1	protein_coding	dispatched RND transporter family member 1 [Source:HGNC Symbol;Acc:HGNC:19711]
C8orf76	0.425348	0.297099	0.30146	#N/A	0.455309	0.409093	0.542286	0.387618	0.279253	#N/A	0.254068	#N/A	0.352343	#N/A	#N/A	#N/A	#N/A	#N/A	7.43716	#N/A	11	ENSG00000189376	C8orf76	protein_coding	chromosome 8 open reading frame 76 [Source:HGNC Symbol;Acc:HGNC:25924]
TSPAN3	#N/A	#N/A	0.742204	0.698053	#N/A	0.33437	0.734595	0.573794	0.249719	#N/A	0.259111	0.788066	#N/A	0.606529	#N/A	#N/A	#N/A	1.14391	8.24137	#N/A	11	ENSG00000140391	TSPAN3	protein_coding	tetraspanin 3 [Source:HGNC Symbol;Acc:HGNC:17752]
FOXK2	0.439041	#N/A	0.403937	0.249207	#N/A	0.33391	0.256888	0.61524	0.288242	#N/A	0.480345	0.748471	#N/A	#N/A	0.313488	#N/A	#N/A	#N/A	5.72873	#N/A	11	ENSG00000141568	FOXK2	protein_coding	forkhead box K2 [Source:HGNC Symbol;Acc:HGNC:6036]
DPF2	0.248021	0.477922	0.577932	0.442068	#N/A	0.397646	0.449317	0.28942	0.390402	#N/A	#N/A	#N/A	0.554591	#N/A	#N/A	#N/A	#N/A	0.761134	5.32118	#N/A	11	ENSG00000133884	DPF2	protein_coding	double PHD fingers 2 [Source:HGNC Symbol;Acc:HGNC:9964]
METAP1	0.346907	0.440363	0.467663	0.449422	#N/A	#N/A	0.291362	0.247889	#N/A	#N/A	#N/A	0.310903	0.513366	#N/A	#N/A	#N/A	0.584084	0.773753	7.76381	#N/A	11	ENSG00000164024	METAP1	protein_coding	methionyl aminopeptidase 1 [Source:HGNC Symbol;Acc:HGNC:15789]
FBXW8	#N/A	0.246531	0.66678	0.498727	#N/A	0.496562	#N/A	0.644645	0.5928	#N/A	0.28138	0.455242	0.509529	0.716062	#N/A	#N/A	#N/A	#N/A	7.91625	#N/A	11	ENSG00000174989	FBXW8	protein_coding	F-box and WD repeat domain containing 8 [Source:HGNC Symbol;Acc:HGNC:13597]
TRIP4	0.446969	#N/A	0.401133	#N/A	#N/A	0.243582	0.535634	0.508196	#N/A	#N/A	0.31583	0.411752	0.415049	#N/A	0.412821	#N/A	#N/A	0.495192	8.60629	#N/A	11	ENSG00000103671	TRIP4	protein_coding	thyroid hormone receptor interactor 4 [Source:HGNC Symbol;Acc:HGNC:12310]
CASP8	0.66714	0.505923	1.13028	0.573703	#N/A	#N/A	0.471405	#N/A	#N/A	#N/A	#N/A	0.242464	0.878211	#N/A	#N/A	#N/A	1.24948	0.785646	6.44478	0.968809	11	ENSG00000064012	CASP8	protein_coding	caspase 8 [Source:HGNC Symbol;Acc:HGNC:1509]
CSK	#N/A	#N/A	#N/A	#N/A	0.469658	0.687073	0.958704	0.332034	0.392217	0.2423	#N/A	#N/A	#N/A	0.506873	0.526512	#N/A	0.569472	0.825217	3.68739	#N/A	11	ENSG00000103653	CSK	protein_coding	C-terminal Src kinase [Source:HGNC Symbol;Acc:HGNC:2444]
YPEL3	#N/A	0.515711	#N/A	0.917514	0.717614	0.374286	0.389279	#N/A	0.453088	0.241895	#N/A	#N/A	1.34791	#N/A	#N/A	#N/A	0.832682	0.699124	4.1368	#N/A	11	ENSG00000090238	YPEL3	protein_coding	yippee like 3 [Source:HGNC Symbol;Acc:HGNC:18327]
CBLL1	0.509686	0.668962	0.692697	0.29678	0.454553	#N/A	0.809107	#N/A	#N/A	0.241077	#N/A	#N/A	0.533908	#N/A	#N/A	#N/A	0.543429	0.746451	7.51788	#N/A	11	ENSG00000105879	CBLL1	protein_coding	Cbl proto-oncogene like 1 [Source:HGNC Symbol;Acc:HGNC:21225]
PLEKHM1#225190	0.66353	#N/A	#N/A	#N/A	0.391464	0.657839	0.974601	0.817728	0.408391	0.237306	0.3145	0.479244	#N/A	#N/A	#N/A	#N/A	#N/A	0.723314	6.07355	#N/A	11	ENSG00000225190	PLEKHM1	protein_coding	pleckstrin homology and RUN domain containing M1 [Source:HGNC Symbol;Acc:HGNC:29017]
LIN52	#N/A	0.476519	0.871049	0.508615	#N/A	0.237056	0.265441	0.474455	#N/A	#N/A	0.27898	0.57558	0.7174	#N/A	0.469598	#N/A	#N/A	#N/A	8.64102	#N/A	11	ENSG00000205659	LIN52	protein_coding	lin-52 DREAM MuvB core complex component [Source:HGNC Symbol;Acc:HGNC:19856]
TMC8	0.761577	0.75356	2.29732	1.18317	#N/A	#N/A	#N/A	#N/A	#N/A	#N/A	0.235502	0.446452	1.89852	#N/A	#N/A	#N/A	1.80353	1.27482	8.56156	1.21205	11	ENSG00000167895	TMC8	protein_coding	transmembrane channel like 8 [Source:HGNC Symbol;Acc:HGNC:20474]
SETX	#N/A	#N/A	#N/A	#N/A	0.280616	0.336928	0.535461	0.407771	0.387901	0.232076	0.31115	0.439462	0.24455	0.359502	#N/A	#N/A	#N/A	#N/A	6.14873	#N/A	11	ENSG00000107290	SETX	protein_coding	senataxin [Source:HGNC Symbol;Acc:HGNC:445]
NUP85	0.411496	#N/A	0.390603	0.442504	#N/A	0.246179	0.425275	0.464642	0.471006	#N/A	0.231198	0.625281	0.387639	#N/A	#N/A	#N/A	#N/A	#N/A	7.44225	#N/A	11	ENSG00000125450	NUP85	protein_coding	nucleoporin 85 [Source:HGNC Symbol;Acc:HGNC:8734]
CREB3L2	0.28023	#N/A	#N/A	1.14965	0.436459	0.348244	1.27861	0.285285	0.311081	0.228161	0.320683	0.418719	#N/A	#N/A	#N/A	#N/A	#N/A	#N/A	5.24691	#N/A	11	ENSG00000182158	CREB3L2	protein_coding	cAMP responsive element binding protein 3 like 2 [Source:HGNC Symbol;Acc:HGNC:23720]
SFT2D1	0.227861	#N/A	#N/A	#N/A	0.541537	1.19296	1.36173	0.811787	0.803722	0.684171	0.244951	#N/A	#N/A	0.473852	1.13031	#N/A	#N/A	#N/A	4.71586	#N/A	11	ENSG00000198818	SFT2D1	protein_coding	SFT2 domain containing 1 [Source:HGNC Symbol;Acc:HGNC:21102]
PHOSPHO1	2.08661	#N/A	#N/A	#N/A	#N/A	3.37468	3.18445	2.97926	2.38247	0.733147	0.99168	1.81741	#N/A	0.507636	#N/A	#N/A	#N/A	0.22687	0.474175	#N/A	11	ENSG00000173868	PHOSPHO1	protein_coding	phosphoethanolamine/phosphocholine phosphatase 1 [Source:HGNC Symbol;Acc:HGNC:16815]
SLF2	0.413285	#N/A	0.558733	0.262904	#N/A	0.225502	0.312674	0.39731	#N/A	#N/A	0.347068	0.428632	0.400084	#N/A	#N/A	#N/A	#N/A	0.554081	6.90004	#N/A	11	ENSG00000119906	SLF2	protein_coding	SMC5-SMC6 complex localization factor 2 [Source:HGNC Symbol;Acc:HGNC:17814]
FBXL5	0.6868	#N/A	#N/A	#N/A	#N/A	0.329376	0.426352	0.616359	0.265848	#N/A	0.256368	0.480215	#N/A	0.620438	0.225204	#N/A	#N/A	1.03871	6.6257	#N/A	11	ENSG00000118564	FBXL5	protein_coding	F-box and leucine rich repeat protein 5 [Source:HGNC Symbol;Acc:HGNC:13602]
USP11	0.333937	1.10045	2.32562	1.31501	#N/A	0.677272	0.225203	0.874701	0.797533	#N/A	#N/A	#N/A	1.94032	#N/A	#N/A	#N/A	#N/A	0.817125	6.25941	#N/A	11	ENSG00000102226	USP11	protein_coding	ubiquitin specific peptidase 11 [Source:HGNC Symbol;Acc:HGNC:12609]
SETD4	0.391334	0.548287	0.914593	0.817881	#N/A	0.22446	#N/A	0.553318	0.532454	#N/A	0.339654	0.456785	0.997292	#N/A	#N/A	#N/A	#N/A	#N/A	6.61363	#N/A	11	ENSG00000185917	SETD4	protein_coding	SET domain containing 4 [Source:HGNC Symbol;Acc:HGNC:1258]
TRANK1	0.473509	0.764346	1.27806	#N/A	0.298461	0.223565	0.510392	0.254087	0.269341	#N/A	#N/A	#N/A	1.63214	#N/A	#N/A	#N/A	1.89502	#N/A	6.09559	#N/A	11	ENSG00000168016	TRANK1	protein_coding	tetratricopeptide repeat and ankyrin repeat containing 1 [Source:HGNC Symbol;Acc:HGNC:29011]
ZNF484	0.609211	0.688693	1.55713	0.603579	#N/A	0.222715	0.292962	0.289481	#N/A	#N/A	#N/A	0.37503	1.41313	#N/A	#N/A	#N/A	#N/A	0.844247	7.04086	#N/A	11	ENSG00000127081	ZNF484	protein_coding	zinc finger protein 484 [Source:HGNC Symbol;Acc:HGNC:23385]
CAP1	0.327678	#N/A	#N/A	#N/A	0.465275	0.808066	1.07905	#N/A	0.32512	0.22164	#N/A	#N/A	#N/A	#N/A	0.403386	#N/A	0.621805	0.875949	2.43711	1.85003	11	ENSG00000131236	CAP1	protein_coding	cyclase associated actin cytoskeleton regulatory protein 1 [Source:HGNC Symbol;Acc:HGNC:20040]
HCFC2	0.712957	0.308468	0.515573	#N/A	#N/A	0.21795	0.451688	0.347987	#N/A	#N/A	0.230219	0.332297	0.572373	#N/A	#N/A	#N/A	0.55983	#N/A	4.69876	#N/A	11	ENSG00000111727	HCFC2	protein_coding	host cell factor C2 [Source:HGNC Symbol;Acc:HGNC:24972]
NAPA	0.754196	#N/A	#N/A	#N/A	0.396918	0.80448	1.13448	0.710747	0.644084	0.320166	0.216595	#N/A	#N/A	0.475442	#N/A	#N/A	#N/A	0.853464	3.94681	#N/A	11	ENSG00000105402	NAPA	protein_coding	NSF attachment protein alpha [Source:HGNC Symbol;Acc:HGNC:7641]
SQSTM1#161011	#N/A	#N/A	#N/A	#N/A	0.316876	0.396491	0.723672	0.301476	0.287568	0.212881	0.275485	0.254727	#N/A	0.813622	#N/A	#N/A	0.591486	#N/A	3.22719	#N/A	11	ENSG00000161011	SQSTM1	protein_coding	sequestosome 1 [Source:HGNC Symbol;Acc:HGNC:11280]
NRBP1	0.62017	#N/A	0.263566	#N/A	#N/A	0.551281	0.652265	0.536498	0.489959	0.212547	0.28411	#N/A	0.430772	0.38567	#N/A	#N/A	#N/A	#N/A	5.805	#N/A	11	ENSG00000115216	NRBP1	protein_coding	nuclear receptor binding protein 1 [Source:HGNC Symbol;Acc:HGNC:7993]
HBQ1	6.21164	3.45533	4.71529	4.02805	#N/A	8.29698	6.1756	3.48936	4.15051	3.03417	#N/A	#N/A	1.85249	#N/A	0.212047	#N/A	#N/A	#N/A	#N/A	#N/A	11	ENSG00000086506	HBQ1	protein_coding	hemoglobin subunit theta 1 [Source:HGNC Symbol;Acc:HGNC:4833]
ZNF43#198521	#N/A	0.507822	1.3461	0.69231	#N/A	#N/A	#N/A	#N/A	#N/A	0.211825	0.482555	0.541994	0.780884	#N/A	0.40896	#N/A	0.623343	1.06794	6.12834	#N/A	11	ENSG00000198521	ZNF43	protein_coding	zinc finger protein 43 [Source:HGNC Symbol;Acc:HGNC:13109]
WDR41	#N/A	#N/A	#N/A	#N/A	0.433734	0.888395	1.13346	1.24649	0.774501	0.211642	0.321732	0.401756	#N/A	1.26816	0.722838	#N/A	#N/A	#N/A	4.65187	#N/A	11	ENSG00000164253	WDR41	protein_coding	WD repeat domain 41 [Source:HGNC Symbol;Acc:HGNC:25601]
AP3M1	0.485498	#N/A	#N/A	0.273674	#N/A	0.432723	0.552895	0.465065	0.433709	0.211002	0.238987	0.328976	#N/A	#N/A	0.557143	#N/A	#N/A	#N/A	7.86257	#N/A	11	ENSG00000185009	AP3M1	protein_coding	adaptor related protein complex 3 subunit mu 1 [Source:HGNC Symbol;Acc:HGNC:569]
DIAPH1	1.25057	#N/A	#N/A	#N/A	0.412918	0.572157	1.27846	0.424525	#N/A	#N/A	#N/A	#N/A	0.210842	#N/A	0.337733	#N/A	1.28402	1.477	3.57299	1.62871	11	ENSG00000131504	DIAPH1	protein_coding	diaphanous related formin 1 [Source:HGNC Symbol;Acc:HGNC:2876]
ANKAR	#N/A	0.544112	1.30851	0.438748	#N/A	0.208861	#N/A	0.403748	#N/A	#N/A	0.236141	0.574285	1.04583	0.460764	#N/A	#N/A	#N/A	0.694642	8.75272	#N/A	11	ENSG00000151687	ANKAR	protein_coding	ankyrin and armadillo repeat containing [Source:HGNC Symbol;Acc:HGNC:26350]
CCPG1	0.406461	#N/A	#N/A	#N/A	#N/A	0.300442	0.36872	0.419279	0.254165	#N/A	#N/A	0.208516	0.653854	0.712926	0.35593	#N/A	1.15873	#N/A	3.01716	#N/A	11	ENSG00000260916	CCPG1	protein_coding	cell cycle progression 1 [Source:HGNC Symbol;Acc:HGNC:24227]
RFFL	0.795227	#N/A	0.652504	1.13361	#N/A	#N/A	#N/A	#N/A	#N/A	#N/A	0.208328	0.315857	1.16227	#N/A	0.349383	#N/A	1.3551	0.967938	6.72681	1.22435	11	ENSG00000092871	RFFL	protein_coding	ring finger and FYVE like domain containing E3 ubiquitin protein ligase [Source:HGNC Symbol;Acc:HGNC:24821]
UHRF1BP1	0.401554	#N/A	0.231053	#N/A	#N/A	0.47544	0.392606	0.837312	0.719738	0.203643	0.475116	0.992905	#N/A	#N/A	#N/A	#N/A	0.52569	#N/A	6.26155	#N/A	11	ENSG00000065060	UHRF1BP1	protein_coding	UHRF1 binding protein 1 [Source:HGNC Symbol;Acc:HGNC:21216]
ARHGAP18	0.953731	#N/A	#N/A	0.855315	0.754079	1.30681	2.86467	1.41137	#N/A	0.202006	0.207596	0.457301	#N/A	#N/A	0.59339	#N/A	#N/A	#N/A	1.09811	#N/A	11	ENSG00000146376	ARHGAP18	protein_coding	Rho GTPase activating protein 18 [Source:HGNC Symbol;Acc:HGNC:21035]
PRDX6-AS1	0.85423	0.622417	1.45218	0.244222	#N/A	#N/A	#N/A	0.282169	#N/A	#N/A	#N/A	0.201708	1.32728	0.586755	#N/A	#N/A	0.626691	0.823852	5.85689	#N/A	11	ENSG00000203739	PRDX6-AS1	lncRNA	PRDX6 antisense RNA 1 [Source:HGNC Symbol;Acc:HGNC:54870]
LBR	#N/A	0.720435	#N/A	0.957919	0.374115	0.540104	0.859132	#N/A	0.406871	0.200922	#N/A	#N/A	0.491063	#N/A	#N/A	#N/A	0.98224	#N/A	6.22354	1.28935	11	ENSG00000143815	LBR	protein_coding	lamin B receptor [Source:HGNC Symbol;Acc:HGNC:6518]
HCP5#206337	#N/A	0.631871	0.557088	0.86511	#N/A	0.200845	0.248457	#N/A	#N/A	#N/A	#N/A	#N/A	0.551848	#N/A	0.487436	#N/A	1.40058	0.76947	7.19087	1.37004	11	ENSG00000206337	HCP5	lncRNA	HLA complex P5 [Source:HGNC Symbol;Acc:HGNC:21659]
SH2D3C	#N/A	#N/A	#N/A	#N/A	#N/A	0.766705	0.818668	0.864219	0.439885	0.195626	0.268323	0.38467	#N/A	0.803958	0.635394	#N/A	#N/A	0.575138	5.46795	#N/A	11	ENSG00000095370	SH2D3C	protein_coding	SH2 domain containing 3C [Source:HGNC Symbol;Acc:HGNC:16884]
ATP1B3	1.18238	#N/A	#N/A	#N/A	0.503345	0.849356	1.96001	0.703572	0.564993	0.195146	#N/A	0.406044	#N/A	#N/A	0.44123	#N/A	#N/A	0.496125	5.48639	#N/A	11	ENSG00000069849	ATP1B3	protein_coding	ATPase Na+/K+ transporting subunit beta 3 [Source:HGNC Symbol;Acc:HGNC:806]
MAP3K7	0.383232	0.192335	#N/A	#N/A	#N/A	0.208395	0.340475	0.399373	#N/A	#N/A	0.277505	0.509146	0.51088	#N/A	#N/A	#N/A	0.683637	0.811904	8.72808	#N/A	11	ENSG00000135341	MAP3K7	protein_coding	mitogen-activated protein kinase kinase kinase 7 [Source:HGNC Symbol;Acc:HGNC:6859]
DENND6A	0.787436	0.262594	0.623075	#N/A	#N/A	#N/A	#N/A	0.191816	#N/A	#N/A	0.225638	0.480184	1.06101	#N/A	0.249048	#N/A	0.612064	1.34013	10.0403	#N/A	11	ENSG00000174839	DENND6A	protein_coding	DENN domain containing 6A [Source:HGNC Symbol;Acc:HGNC:26635]
CCDC12	#N/A	#N/A	0.290495	#N/A	0.373416	0.675727	0.857447	0.644468	0.490917	0.216535	0.208099	0.189417	#N/A	#N/A	0.394939	#N/A	#N/A	#N/A	5.81371	#N/A	11	ENSG00000160799	CCDC12	protein_coding	coiled-coil domain containing 12 [Source:HGNC Symbol;Acc:HGNC:28332]
ATE1	0.318061	0.361858	0.862917	0.544926	#N/A	0.258324	0.324572	0.423591	#N/A	#N/A	0.188775	0.474071	0.680659	#N/A	#N/A	#N/A	#N/A	#N/A	5.981	#N/A	11	ENSG00000107669	ATE1	protein_coding	arginyltransferase 1 [Source:HGNC Symbol;Acc:HGNC:782]
CDK19	#N/A	#N/A	#N/A	#N/A	0.280127	0.467951	0.72229	0.727244	0.186128	0.247244	0.457384	0.716986	#N/A	#N/A	0.304316	#N/A	0.410805	#N/A	6.22888	#N/A	11	ENSG00000155111	CDK19	protein_coding	cyclin dependent kinase 19 [Source:HGNC Symbol;Acc:HGNC:19338]
CHD8	0.266576	#N/A	0.191647	0.253382	#N/A	0.186088	0.241772	0.30687	#N/A	#N/A	#N/A	0.24875	0.498212	#N/A	#N/A	#N/A	0.491131	0.637466	6.16438	#N/A	11	ENSG00000100888	CHD8	protein_coding	chromodomain helicase DNA binding protein 8 [Source:HGNC Symbol;Acc:HGNC:20153]
SLC2A13	0.579798	#N/A	#N/A	#N/A	#N/A	0.569562	0.750096	0.90619	0.402518	#N/A	0.181422	0.524738	0.743942	#N/A	#N/A	#N/A	1.10316	1.23562	8.62792	#N/A	11	ENSG00000151229	SLC2A13	protein_coding	solute carrier family 2 member 13 [Source:HGNC Symbol;Acc:HGNC:15956]
HDAC1	#N/A	0.469724	0.594868	#N/A	0.419126	0.360864	0.420863	#N/A	#N/A	0.180436	#N/A	#N/A	0.547654	#N/A	0.659786	#N/A	0.636937	0.799367	4.43086	#N/A	11	ENSG00000116478	HDAC1	protein_coding	histone deacetylase 1 [Source:HGNC Symbol;Acc:HGNC:4852]
GRK2	0.359033	#N/A	#N/A	#N/A	#N/A	0.349808	0.31632	0.250731	0.293994	0.180366	#N/A	#N/A	#N/A	#N/A	0.305063	#N/A	0.721275	0.554327	5.31608	1.17767	11	ENSG00000173020	GRK2	protein_coding	G protein-coupled receptor kinase 2 [Source:HGNC Symbol;Acc:HGNC:289]
CUL2	0.413079	#N/A	0.330022	0.297707	#N/A	0.177737	0.242486	0.197552	#N/A	#N/A	#N/A	0.276302	0.441829	#N/A	#N/A	#N/A	0.668219	0.693688	5.2276	#N/A	11	ENSG00000108094	CUL2	protein_coding	cullin 2 [Source:HGNC Symbol;Acc:HGNC:2552]
#177369	#N/A	#N/A	1.00037	#N/A	#N/A	0.200575	0.176971	0.453975	0.316961	0.252266	0.31919	0.38294	#N/A	0.948658	#N/A	#N/A	#N/A	#N/A	6.66098	0.949523	11	ENSG00000177369		lncRNA	uncharacterized FLJ40194 [Source:NCBI gene (formerly Entrezgene);Acc:124871]
RNF4	0.304524	0.308358	0.902362	0.344896	#N/A	0.19417	0.263776	0.462311	0.175663	#N/A	0.273909	0.354493	#N/A	#N/A	#N/A	#N/A	#N/A	#N/A	6.19504	#N/A	11	ENSG00000063978	RNF4	protein_coding	ring finger protein 4 [Source:HGNC Symbol;Acc:HGNC:10067]
IRAK4	0.484392	0.499429	0.712486	0.42002	#N/A	#N/A	0.240711	0.267273	#N/A	#N/A	0.175388	#N/A	0.848702	#N/A	0.400521	#N/A	#N/A	0.722786	4.65747	#N/A	11	ENSG00000198001	IRAK4	protein_coding	interleukin 1 receptor associated kinase 4 [Source:HGNC Symbol;Acc:HGNC:17967]
MYSM1	0.467749	#N/A	0.539259	0.272074	#N/A	0.175275	0.317298	0.413989	#N/A	#N/A	0.174531	0.36263	0.289812	#N/A	#N/A	#N/A	0.586691	#N/A	8.56079	#N/A	11	ENSG00000162601	MYSM1	protein_coding	Myb like, SWIRM and MPN domains 1 [Source:HGNC Symbol;Acc:HGNC:29401]
IQSEC3#120645	2.8615	1.62645	0.238823	#N/A	#N/A	1.96252	#N/A	1.98149	1.92698	1.4277	2.87752	1.14943	0.171849	#N/A	#N/A	#N/A	#N/A	#N/A	0.207601	#N/A	11	ENSG00000120645	IQSEC3	protein_coding	IQ motif and Sec7 domain ArfGEF 3 [Source:HGNC Symbol;Acc:HGNC:29193]
RYK	#N/A	0.337026	0.804015	#N/A	#N/A	#N/A	#N/A	0.211818	0.382382	#N/A	0.170296	0.477425	1.33453	0.571319	#N/A	#N/A	2.1312	0.922046	9.31061	#N/A	11	ENSG00000163785	RYK	protein_coding	receptor like tyrosine kinase [Source:HGNC Symbol;Acc:HGNC:10481]
MARK2	0.321855	#N/A	#N/A	#N/A	#N/A	0.407632	0.381497	0.554725	0.314949	0.169862	0.307935	0.333672	#N/A	#N/A	0.58131	#N/A	0.76215	#N/A	6.02464	#N/A	11	ENSG00000072518	MARK2	protein_coding	microtubule affinity regulating kinase 2 [Source:HGNC Symbol;Acc:HGNC:3332]
NCKAP1L	#N/A	#N/A	#N/A	#N/A	0.280723	0.62945	0.689712	0.585695	0.287438	0.260607	0.168576	0.262204	#N/A	#N/A	0.573877	#N/A	#N/A	#N/A	6.59781	0.997487	11	ENSG00000123338	NCKAP1L	protein_coding	NCK associated protein 1 like [Source:HGNC Symbol;Acc:HGNC:4862]
FEZ2	0.339541	#N/A	#N/A	#N/A	0.352271	0.622313	0.999012	0.805537	#N/A	0.165965	0.322824	0.75184	#N/A	0.445827	0.509864	#N/A	#N/A	#N/A	6.51456	#N/A	11	ENSG00000171055	FEZ2	protein_coding	fasciculation and elongation protein zeta 2 [Source:HGNC Symbol;Acc:HGNC:3660]
DIP2A-IT1	2.93936	2.13901	4.09953	2.46766	#N/A	2.36513	2.52065	1.70961	#N/A	#N/A	#N/A	1.05804	1.89604	#N/A	#N/A	#N/A	#N/A	0.165763	0.317785	#N/A	11	ENSG00000223692	DIP2A-IT1	lncRNA	DIP2A intronic transcript 1 [Source:HGNC Symbol;Acc:HGNC:41430]
EIF2AK3	#N/A	#N/A	0.255183	0.663579	#N/A	0.164787	0.303174	0.238846	0.331744	#N/A	0.21749	0.558441	0.357999	#N/A	#N/A	#N/A	#N/A	#N/A	8.85402	1.13022	11	ENSG00000172071	EIF2AK3	protein_coding	eukaryotic translation initiation factor 2 alpha kinase 3 [Source:HGNC Symbol;Acc:HGNC:3255]
FAM126B	0.423465	0.162358	0.499619	0.202427	#N/A	0.229525	0.299044	0.467115	#N/A	#N/A	0.190768	0.326365	0.818123	#N/A	#N/A	#N/A	#N/A	#N/A	6.30925	#N/A	11	ENSG00000155744	FAM126B	protein_coding	family with sequence similarity 126 member B [Source:HGNC Symbol;Acc:HGNC:28593]
BRD1	0.888185	#N/A	0.791653	0.663264	#N/A	#N/A	0.351318	0.372266	#N/A	#N/A	0.158947	0.285952	0.672689	#N/A	#N/A	#N/A	0.669168	0.73886	9.09818	#N/A	11	ENSG00000100425	BRD1	protein_coding	bromodomain containing 1 [Source:HGNC Symbol;Acc:HGNC:1102]
POM121	0.387286	#N/A	0.416998	0.282185	#N/A	0.204742	#N/A	0.329334	0.362669	0.158783	0.357987	0.398581	0.364726	#N/A	#N/A	#N/A	#N/A	#N/A	9.20135	#N/A	11	ENSG00000196313	POM121	protein_coding	POM121 transmembrane nucleoporin [Source:HGNC Symbol;Acc:HGNC:19702]
OGA	#N/A	0.427706	1.04825	0.466615	#N/A	#N/A	0.227795	0.203626	#N/A	#N/A	0.157428	0.379595	1.11216	#N/A	#N/A	#N/A	0.601446	0.583668	7.44197	#N/A	11	ENSG00000198408	OGA	protein_coding	O-GlcNAcase [Source:HGNC Symbol;Acc:HGNC:7056]
FBXO33	0.460765	#N/A	0.677001	0.243543	#N/A	#N/A	0.155395	0.295585	#N/A	#N/A	0.279723	0.542495	0.288703	#N/A	#N/A	#N/A	0.756401	0.513524	8.31495	#N/A	11	ENSG00000165355	FBXO33	protein_coding	F-box protein 33 [Source:HGNC Symbol;Acc:HGNC:19833]
CSNK1G3	#N/A	0.296716	0.571762	0.413523	#N/A	0.408759	0.756595	0.628149	0.417324	#N/A	0.154482	0.590351	0.997282	#N/A	#N/A	#N/A	#N/A	#N/A	7.17819	#N/A	11	ENSG00000151292	CSNK1G3	protein_coding	casein kinase 1 gamma 3 [Source:HGNC Symbol;Acc:HGNC:2456]
#273297	1.24624	3.1728	0.622369	1.92533	#N/A	1.4131	1.54158	1.00684	0.552852	#N/A	#N/A	#N/A	0.526364	#N/A	#N/A	#N/A	0.22619	#N/A	0.148197	#N/A	11	ENSG00000273297		lncRNA	novel transcript
SP100	#N/A	#N/A	0.520585	0.544938	#N/A	#N/A	0.367224	0.263632	#N/A	#N/A	0.148058	0.278148	0.4559	#N/A	#N/A	#N/A	0.600084	0.466554	7.31336	1.13285	11	ENSG00000067066	SP100	protein_coding	SP100 nuclear antigen [Source:HGNC Symbol;Acc:HGNC:11206]
PARP4	0.548014	#N/A	#N/A	#N/A	#N/A	0.188803	0.536079	0.340367	0.147672	#N/A	0.149647	0.339609	#N/A	#N/A	0.283401	#N/A	0.318753	0.57885	6.83779	#N/A	11	ENSG00000102699	PARP4	protein_coding	poly(ADP-ribose) polymerase family member 4 [Source:HGNC Symbol;Acc:HGNC:271]
MECP2	0.492388	0.301462	1.02519	0.304735	#N/A	#N/A	0.234222	#N/A	#N/A	#N/A	#N/A	0.145464	1.16321	0.43574	#N/A	#N/A	0.618427	0.837798	7.5882	#N/A	11	ENSG00000169057	MECP2	protein_coding	methyl-CpG binding protein 2 [Source:HGNC Symbol;Acc:HGNC:6990]
SH3GLB1	0.396868	#N/A	#N/A	#N/A	#N/A	0.479416	0.881005	0.412671	0.295549	0.140819	#N/A	#N/A	0.244619	0.448774	0.368702	#N/A	0.637986	#N/A	5.30605	#N/A	11	ENSG00000097033	SH3GLB1	protein_coding	SH3 domain containing GRB2 like, endophilin B1 [Source:HGNC Symbol;Acc:HGNC:10833]
FRYL	0.492672	#N/A	0.52689	0.14008	#N/A	#N/A	0.142543	0.224542	#N/A	#N/A	0.216183	0.482584	0.499602	#N/A	0.299869	#N/A	#N/A	0.614133	7.62269	#N/A	11	ENSG00000075539	FRYL	protein_coding	FRY like transcription coactivator [Source:HGNC Symbol;Acc:HGNC:29127]
ANKRD20A3P	3.26599	1.24141	0.571561	2.48453	#N/A	2.26541	1.38362	0.518848	#N/A	0.457137	#N/A	0.520782	0.6293	#N/A	#N/A	#N/A	#N/A	#N/A	0.139151	#N/A	11	ENSG00000276203	ANKRD20A3P	transcribed_unprocessed_pseudogene	ankyrin repeat domain 20 family member A3, pseudogene [Source:HGNC Symbol;Acc:HGNC:31981]
HOXA10	3.45194	2.82912	1.28501	2.78192	#N/A	5.00198	5.1203	2.687	1.3864	2.41931	1.36714	#N/A	#N/A	#N/A	0.138495	#N/A	#N/A	#N/A	#N/A	#N/A	11	ENSG00000253293	HOXA10	protein_coding	homeobox A10 [Source:HGNC Symbol;Acc:HGNC:5100]
MORC3	#N/A	0.204088	0.452742	#N/A	#N/A	0.134577	#N/A	0.231511	#N/A	0.151534	0.260172	0.393871	0.524302	#N/A	0.593603	#N/A	#N/A	0.86181	7.52853	#N/A	11	ENSG00000159256	MORC3	protein_coding	MORC family CW-type zinc finger 3 [Source:HGNC Symbol;Acc:HGNC:23572]
PPP3CB	0.172378	0.38989	0.881737	0.425383	#N/A	#N/A	0.142821	0.252489	#N/A	#N/A	0.131787	0.371443	0.557601	#N/A	0.298889	#N/A	#N/A	#N/A	10.1002	#N/A	11	ENSG00000107758	PPP3CB	protein_coding	protein phosphatase 3 catalytic subunit beta [Source:HGNC Symbol;Acc:HGNC:9315]
RFC1	0.386368	0.581344	0.947799	0.612644	#N/A	0.129925	0.258568	0.167439	#N/A	#N/A	#N/A	#N/A	0.731158	#N/A	#N/A	#N/A	0.444501	#N/A	9.56201	1.63048	11	ENSG00000035928	RFC1	protein_coding	replication factor C subunit 1 [Source:HGNC Symbol;Acc:HGNC:9969]
ACYP2	#N/A	0.381377	0.964491	0.785149	#N/A	0.127309	#N/A	0.360946	#N/A	#N/A	0.420805	0.570239	0.776101	#N/A	0.379212	#N/A	#N/A	0.706045	5.86895	#N/A	11	ENSG00000170634	ACYP2	protein_coding	acylphosphatase 2 [Source:HGNC Symbol;Acc:HGNC:180]
LCORL	#N/A	#N/A	#N/A	#N/A	0.310234	0.898252	0.738083	1.03752	0.462413	0.111432	0.35999	0.694782	#N/A	0.357122	0.372406	#N/A	#N/A	#N/A	10.1628	#N/A	11	ENSG00000178177	LCORL	protein_coding	ligand dependent nuclear receptor corepressor like [Source:HGNC Symbol;Acc:HGNC:30776]
#270972	1.61094	2.05759	2.89615	#N/A	#N/A	#N/A	#N/A	1.22812	0.897631	1.18089	1.02266	#N/A	1.31238	#N/A	0.110011	#N/A	0.257668	0.153379	#N/A	#N/A	11	ENSG00000270972		lncRNA	novel transcript
#264015	3.38636	1.54469	1.02271	2.83023	#N/A	1.48029	2.03559	1.42998	#N/A	#N/A	#N/A	#N/A	0.730937	0.140152	0.109068	#N/A	0.308621	#N/A	#N/A	#N/A	11	ENSG00000264015		lncRNA	novel transcript
PF4	0.251403	#N/A	1.35194	1.73906	#N/A	0.420678	3.33935	1.24787	0.104121	0.131605	#N/A	#N/A	0.676822	#N/A	#N/A	#N/A	0.157794	0.116392	#N/A	#N/A	11	ENSG00000163737	PF4	protein_coding	platelet factor 4 [Source:HGNC Symbol;Acc:HGNC:8861]
SLC22A3	2.09942	2.84493	0.601328	3.64575	#N/A	#N/A	1.19388	#N/A	#N/A	#N/A	0.65036	0.59083	0.486733	0.09368	#N/A	#N/A	0.187153	0.141907	#N/A	#N/A	11	ENSG00000146477	SLC22A3	protein_coding	solute carrier family 22 member 3 [Source:HGNC Symbol;Acc:HGNC:10967]
TDRG1	2.56342	1.44884	1.59205	2.11118	#N/A	#N/A	#N/A	0.386797	0.443245	#N/A	#N/A	0.523773	0.694676	0.113447	0.066022	#N/A	#N/A	0.139166	#N/A	#N/A	11	ENSG00000204091	TDRG1	lncRNA	testis development related 1 [Source:HGNC Symbol;Acc:HGNC:43642]
DOK7	#N/A	#N/A	0.80226	1.41777	#N/A	1.92212	0.9236	0.281152	#N/A	2.30669	0.416227	0.303796	0.428836	#N/A	0.0570879	#N/A	#N/A	#N/A	0.12374	#N/A	11	ENSG00000175920	DOK7	protein_coding	docking protein 7 [Source:HGNC Symbol;Acc:HGNC:26594]
#254775	2.18101	1.59075	3.41542	2.50487	0.0338602	4.53859	3.72002	3.04918	0.677768	#N/A	#N/A	#N/A	1.102	#N/A	0.108938	#N/A	#N/A	#N/A	#N/A	#N/A	11	ENSG00000254775		lncRNA	novel transcript
LINC00278	#N/A	#N/A	#N/A	#N/A	#N/A	0.641352	1.16531	0.966207	0.515428	#N/A	0.310381	0.597837	#N/A	0.0127315	0.0108706	#N/A	#N/A	0.0529303	0.1276	0.0924279	11	ENSG00000231535	LINC00278	lncRNA	long intergenic non-protein coding RNA 278 [Source:HGNC Symbol;Acc:HGNC:38712]
OPHN1	2.67156	#N/A	#N/A	#N/A	#N/A	4.37636	6.05926	5.4853	4.16271	2.83068	3.02757	3.16792	#N/A	#N/A	2.74301	#N/A	#N/A	#N/A	4.67412	#N/A	10	ENSG00000079482	OPHN1	protein_coding	oligophrenin 1 [Source:HGNC Symbol;Acc:HGNC:8148]
AATK	2.30134	#N/A	#N/A	#N/A	#N/A	3.03755	3.04492	4.08103	2.17619	2.57048	4.32056	4.63386	#N/A	2.17064	2.77373	#N/A	#N/A	#N/A	#N/A	#N/A	10	ENSG00000181409	AATK	protein_coding	apoptosis associated tyrosine kinase [Source:HGNC Symbol;Acc:HGNC:21]
ADGRA2	2.5623	#N/A	#N/A	#N/A	#N/A	3.41799	4.45925	5.36059	3.12985	2.20768	3.42699	2.17781	#N/A	#N/A	2.81591	#N/A	#N/A	#N/A	2.14322	#N/A	10	ENSG00000020181	ADGRA2	protein_coding	adhesion G protein-coupled receptor A2 [Source:HGNC Symbol;Acc:HGNC:17849]
SLC22A15	#N/A	#N/A	#N/A	#N/A	#N/A	4.78719	5.76282	5.29411	2.64508	2.96653	4.39155	3.16783	#N/A	1.94178	2.01018	#N/A	#N/A	#N/A	6.56519	#N/A	10	ENSG00000163393	SLC22A15	protein_coding	solute carrier family 22 member 15 [Source:HGNC Symbol;Acc:HGNC:20301]
BCL2L2-PABPN1	#N/A	#N/A	#N/A	#N/A	#N/A	5.01303	3.22058	5.32928	3.93187	2.32613	4.52112	3.06214	#N/A	1.80559	4.09162	#N/A	#N/A	#N/A	2.75953	#N/A	10	ENSG00000258643	BCL2L2-PABPN1	protein_coding	BCL2L2-PABPN1 readthrough [Source:HGNC Symbol;Acc:HGNC:42959]
CHST10	#N/A	1.76218	3.12188	4.84879	#N/A	2.74665	2.19836	1.83458	2.18101	#N/A	#N/A	#N/A	1.98142	1.76565	#N/A	#N/A	#N/A	#N/A	3.26736	#N/A	10	ENSG00000115526	CHST10	protein_coding	carbohydrate sulfotransferase 10 [Source:HGNC Symbol;Acc:HGNC:19650]
IRF8	#N/A	#N/A	#N/A	#N/A	#N/A	4.93529	4.62498	5.3381	2.50702	4.70191	4.69372	2.12619	#N/A	2.14829	4.09265	#N/A	#N/A	#N/A	1.67277	#N/A	10	ENSG00000140968	IRF8	protein_coding	interferon regulatory factor 8 [Source:HGNC Symbol;Acc:HGNC:5358]
BAHCC1	1.76208	#N/A	#N/A	#N/A	#N/A	4.61032	2.98305	4.3575	2.24115	3.03069	4.56022	3.23636	#N/A	#N/A	2.99079	#N/A	#N/A	#N/A	1.44341	#N/A	10	ENSG00000266074	BAHCC1	protein_coding	BAH domain and coiled-coil containing 1 [Source:HGNC Symbol;Acc:HGNC:29279]
IL32	2.94839	2.4727	6.66188	4.13257	#N/A	#N/A	1.42997	#N/A	#N/A	#N/A	#N/A	#N/A	3.99608	#N/A	#N/A	#N/A	3.3113	1.81041	5.67896	2.71633	10	ENSG00000008517	IL32	protein_coding	interleukin 32 [Source:HGNC Symbol;Acc:HGNC:16830]
DDR2	1.69631	2.35916	4.1591	2.79589	#N/A	1.3509	1.42868	1.46546	1.24891	#N/A	#N/A	#N/A	2.19399	#N/A	#N/A	#N/A	#N/A	#N/A	4.18458	#N/A	10	ENSG00000162733	DDR2	protein_coding	discoidin domain receptor tyrosine kinase 2 [Source:HGNC Symbol;Acc:HGNC:2731]
PLEKHO2	#N/A	#N/A	#N/A	#N/A	1.23398	4.47716	5.64437	2.54665	1.46252	1.29832	#N/A	#N/A	#N/A	1.22816	2.38973	#N/A	#N/A	1.28147	1.32658	#N/A	10	ENSG00000241839	PLEKHO2	protein_coding	pleckstrin homology domain containing O2 [Source:HGNC Symbol;Acc:HGNC:30026]
#267074	3.32238	1.65363	5.09771	3.99044	#N/A	#N/A	1.21404	#N/A	#N/A	#N/A	#N/A	#N/A	2.99162	1.37028	#N/A	#N/A	2.38403	1.36482	3.80163	#N/A	10	ENSG00000267074		lncRNA	novel transcript, sense intronic SLFN12L
LINC00987	3.66933	1.21005	4.72458	3.10306	#N/A	#N/A	1.22781	#N/A	#N/A	#N/A	#N/A	#N/A	2.69775	1.80844	#N/A	#N/A	1.78595	2.25485	2.7969	#N/A	10	ENSG00000237248	LINC00987	lncRNA	long intergenic non-protein coding RNA 987 [Source:HGNC Symbol;Acc:HGNC:48911]
DIAPH3	1.45321	#N/A	2.84889	3.00033	#N/A	1.33999	2.9142	1.9741	#N/A	1.10609	#N/A	1.72049	#N/A	#N/A	2.1752	#N/A	#N/A	#N/A	2.7276	#N/A	10	ENSG00000139734	DIAPH3	protein_coding	diaphanous related formin 3 [Source:HGNC Symbol;Acc:HGNC:15480]
TCF4	#N/A	#N/A	#N/A	#N/A	1.0433	4.77958	3.58616	5.81076	3.78581	3.51281	4.34419	2.51701	#N/A	#N/A	4.45958	#N/A	#N/A	#N/A	6.16134	#N/A	10	ENSG00000196628	TCF4	protein_coding	transcription factor 4 [Source:HGNC Symbol;Acc:HGNC:11634]
HAVCR1	2.96411	#N/A	3.04986	2.92218	#N/A	#N/A	#N/A	#N/A	#N/A	2.27249	1.86142	1.72666	#N/A	#N/A	1.96245	#N/A	1.03258	1.58974	3.53661	#N/A	10	ENSG00000113249	HAVCR1	protein_coding	hepatitis A virus cellular receptor 1 [Source:HGNC Symbol;Acc:HGNC:17866]
SH2D1A	3.30263	2.35107	6.34589	4.52719	#N/A	#N/A	1.00978	#N/A	#N/A	#N/A	#N/A	#N/A	3.48268	#N/A	#N/A	#N/A	2.14731	2.30158	2.99722	1.60838	10	ENSG00000183918	SH2D1A	protein_coding	SH2 domain containing 1A [Source:HGNC Symbol;Acc:HGNC:10820]
#270210	3.85062	#N/A	#N/A	1.41414	#N/A	3.1058	4.40917	3.34634	2.54101	1.30354	1.18763	1.12439	#N/A	#N/A	#N/A	#N/A	#N/A	#N/A	1.00831	#N/A	10	ENSG00000270210		lncRNA	novel transcript
LINC02652	#N/A	#N/A	2.02669	#N/A	#N/A	1.08192	1.33431	1.19939	#N/A	0.972015	1.11845	1.39672	1.35638	#N/A	1.12125	#N/A	#N/A	#N/A	2.18698	#N/A	10	ENSG00000237128	LINC02652	lncRNA	long intergenic non-protein coding RNA 2652 [Source:HGNC Symbol;Acc:HGNC:54137]
SOGA1	#N/A	#N/A	#N/A	#N/A	#N/A	3.1002	2.56106	3.57886	2.2621	2.28697	3.9428	1.47801	#N/A	0.941685	4.41656	#N/A	#N/A	#N/A	1.67828	#N/A	10	ENSG00000149639	SOGA1	protein_coding	suppressor of glucose, autophagy associated 1 [Source:HGNC Symbol;Acc:HGNC:16111]
#240143	0.916631	#N/A	1.04332	#N/A	#N/A	1.46798	1.32245	1.70826	1.23525	#N/A	#N/A	#N/A	1.0273	0.978909	#N/A	#N/A	#N/A	#N/A	4.34224	1.03326	10	ENSG00000240143		lncRNA	novel transcript
GINS1	#N/A	1.43704	1.36078	1.41076	#N/A	1.305	1.02364	1.02105	#N/A	0.906845	#N/A	1.30268	#N/A	#N/A	3.61045	#N/A	#N/A	#N/A	1.2766	#N/A	10	ENSG00000101003	GINS1	protein_coding	GINS complex subunit 1 [Source:HGNC Symbol;Acc:HGNC:28980]
DAPK2	#N/A	0.897316	2.51307	3.61322	#N/A	1.33976	3.47053	1.29639	#N/A	#N/A	#N/A	#N/A	0.986005	1.77458	#N/A	#N/A	#N/A	2.16558	5.94322	#N/A	10	ENSG00000035664	DAPK2	protein_coding	death associated protein kinase 2 [Source:HGNC Symbol;Acc:HGNC:2675]
ZNF154	#N/A	1.30754	2.83891	2.48146	#N/A	#N/A	#N/A	0.965364	0.95066	1.47364	1.75164	1.52207	0.882797	#N/A	#N/A	#N/A	#N/A	#N/A	4.64602	#N/A	10	ENSG00000179909	ZNF154	protein_coding	zinc finger protein 154 [Source:HGNC Symbol;Acc:HGNC:12939]
METTL7A	#N/A	#N/A	#N/A	#N/A	2.04741	6.82319	8.42535	3.63217	3.53817	4.90803	2.07334	0.879184	#N/A	2.37553	6.02001	#N/A	#N/A	#N/A	#N/A	#N/A	10	ENSG00000185432	METTL7A	protein_coding	methyltransferase like 7A [Source:HGNC Symbol;Acc:HGNC:24550]
ACKR3	1.56338	1.17636	1.12036	#N/A	#N/A	0.959518	0.912904	0.875459	1.15618	#N/A	#N/A	#N/A	#N/A	#N/A	#N/A	#N/A	1.92274	1.69075	3.06421	#N/A	10	ENSG00000144476	ACKR3	protein_coding	atypical chemokine receptor 3 [Source:HGNC Symbol;Acc:HGNC:23692]
ZNF502#196653	#N/A	0.934811	2.29968	1.44966	#N/A	#N/A	#N/A	#N/A	1.84253	0.968331	0.870301	#N/A	1.34094	2.07227	#N/A	#N/A	#N/A	0.969744	2.21028	#N/A	10	ENSG00000196653	ZNF502	protein_coding	zinc finger protein 502 [Source:HGNC Symbol;Acc:HGNC:23718]
SPTBN5	3.29132	#N/A	1.5321	2.27243	#N/A	1.06394	1.5957	1.18261	0.959369	#N/A	#N/A	1.00487	#N/A	#N/A	#N/A	#N/A	1.43557	#N/A	0.859358	#N/A	10	ENSG00000137877	SPTBN5	protein_coding	spectrin beta, non-erythrocytic 5 [Source:HGNC Symbol;Acc:HGNC:15680]
ACTB	#N/A	0.844688	#N/A	#N/A	3.07509	2.79039	5.11188	#N/A	1.40785	1.68358	#N/A	#N/A	#N/A	#N/A	0.845877	#N/A	3.37139	1.29738	#N/A	3.71684	10	ENSG00000075624	ACTB	protein_coding	actin beta [Source:HGNC Symbol;Acc:HGNC:132]
TEC	#N/A	#N/A	#N/A	#N/A	#N/A	1.02407	0.883328	1.3587	1.57803	1.40132	2.186	#N/A	#N/A	1.53868	1.11234	#N/A	0.8439	#N/A	4.97069	#N/A	10	ENSG00000135605	TEC	protein_coding	tec protein tyrosine kinase [Source:HGNC Symbol;Acc:HGNC:11719]
ABTB2	#N/A	#N/A	#N/A	#N/A	0.841096	1.1954	1.09622	1.61613	1.16301	1.38574	1.75857	1.99947	#N/A	#N/A	0.919589	#N/A	#N/A	#N/A	3.49624	#N/A	10	ENSG00000166016	ABTB2	protein_coding	ankyrin repeat and BTB domain containing 2 [Source:HGNC Symbol;Acc:HGNC:23842]
SERPINE2	#N/A	#N/A	4.47185	4.61828	#N/A	2.07617	#N/A	1.19778	#N/A	2.31801	2.48463	0.839387	1.92367	#N/A	2.8724	#N/A	2.06592	#N/A	#N/A	#N/A	10	ENSG00000135919	SERPINE2	protein_coding	serpin family E member 2 [Source:HGNC Symbol;Acc:HGNC:8951]
SPIN4	#N/A	2.50981	0.834051	0.987003	#N/A	2.72988	3.77078	1.79922	1.40105	0.895911	#N/A	#N/A	#N/A	#N/A	#N/A	#N/A	2.86889	#N/A	2.71387	#N/A	10	ENSG00000186767	SPIN4	protein_coding	spindlin family member 4 [Source:HGNC Symbol;Acc:HGNC:27040]
LINC02250	#N/A	0.771804	2.60865	1.56863	#N/A	1.35564	1.70771	1.70005	0.952037	#N/A	1.57357	2.5695	#N/A	#N/A	#N/A	#N/A	#N/A	#N/A	2.70472	#N/A	10	ENSG00000235731	LINC02250	lncRNA	long intergenic non-protein coding RNA 2250 [Source:HGNC Symbol;Acc:HGNC:53148]
ZNF516	#N/A	#N/A	#N/A	#N/A	#N/A	1.47675	#N/A	2.56746	2.18862	3.23378	4.8525	3.40753	#N/A	2.32298	0.763225	#N/A	#N/A	2.0021	7.75262	#N/A	10	ENSG00000101493	ZNF516	protein_coding	zinc finger protein 516 [Source:HGNC Symbol;Acc:HGNC:28990]
MYRF	3.28401	2.24044	3.68637	2.20694	#N/A	2.35069	2.44605	3.02843	1.3737	#N/A	#N/A	#N/A	2.85815	#N/A	#N/A	#N/A	#N/A	#N/A	0.761091	#N/A	10	ENSG00000124920	MYRF	protein_coding	myelin regulatory factor [Source:HGNC Symbol;Acc:HGNC:1181]
CRB1	0.997531	0.750788	2.36902	2.03313	#N/A	#N/A	#N/A	#N/A	1.11222	#N/A	1.18037	#N/A	2.0994	#N/A	0.851278	#N/A	1.39573	#N/A	2.72917	#N/A	10	ENSG00000134376	CRB1	protein_coding	crumbs cell polarity complex component 1 [Source:HGNC Symbol;Acc:HGNC:2343]
PATJ-DT	1.42163	1.88222	7.39352	5.86754	#N/A	0.750346	#N/A	1.12896	#N/A	#N/A	#N/A	#N/A	5.84175	#N/A	#N/A	#N/A	2.50811	1.43737	2.59645	#N/A	10	ENSG00000271200	PATJ-DT	lncRNA	PATJ divergent transcript [Source:HGNC Symbol;Acc:HGNC:55256]
MYO15B	#N/A	#N/A	#N/A	#N/A	#N/A	1.35752	#N/A	2.44522	1.71798	1.04896	1.83568	2.10926	#N/A	1.87721	1.66844	#N/A	#N/A	0.7499	7.83256	#N/A	10	ENSG00000266714	MYO15B	protein_coding	myosin XVB [Source:HGNC Symbol;Acc:HGNC:14083]
#277969	#N/A	1.80665	1.17707	2.69073	#N/A	1.68077	1.24558	0.939255	1.22368	1.40638	#N/A	#N/A	#N/A	#N/A	0.747873	#N/A	#N/A	#N/A	0.959358	#N/A	10	ENSG00000277969		lncRNA	novel transcript
CENPI	#N/A	1.26312	3.66838	0.732575	#N/A	1.00667	1.70958	1.15458	#N/A	#N/A	#N/A	0.961405	1.3009	#N/A	1.23539	#N/A	#N/A	#N/A	2.71528	#N/A	10	ENSG00000102384	CENPI	protein_coding	centromere protein I [Source:HGNC Symbol;Acc:HGNC:3968]
PEX11A	1.22151	2.11161	1.95989	1.99213	#N/A	1.07495	1.41107	0.858025	#N/A	#N/A	#N/A	#N/A	2.30116	#N/A	#N/A	#N/A	#N/A	0.727889	2.10766	#N/A	10	ENSG00000166821	PEX11A	protein_coding	peroxisomal biogenesis factor 11 alpha [Source:HGNC Symbol;Acc:HGNC:8852]
LATS2-AS1	2.62633	#N/A	#N/A	#N/A	#N/A	2.57752	4.84705	2.85238	1.7614	0.724643	1.44484	3.17023	#N/A	1.0809	#N/A	#N/A	#N/A	#N/A	1.65533	#N/A	10	ENSG00000233851	LATS2-AS1	lncRNA	LATS2 antisense RNA 1 [Source:HGNC Symbol;Acc:HGNC:39912]
PPP1R18#146112	#N/A	#N/A	#N/A	#N/A	2.21475	2.29812	3.50459	#N/A	0.85474	0.927535	#N/A	#N/A	#N/A	#N/A	0.978313	#N/A	1.65486	0.724107	2.29466	1.59427	10	ENSG00000146112	PPP1R18	protein_coding	protein phosphatase 1 regulatory subunit 18 [Source:HGNC Symbol;Acc:HGNC:29413]
CASC8	2.75075	1.30435	5.71128	4.40375	#N/A	#N/A	0.720534	1.01953	#N/A	#N/A	#N/A	#N/A	4.04166	#N/A	#N/A	#N/A	1.97471	3.45933	6.013	#N/A	10	ENSG00000246228	CASC8	lncRNA	cancer susceptibility 8 [Source:HGNC Symbol;Acc:HGNC:45129]
#268810	0.751487	0.879217	3.45151	1.23814	#N/A	0.71988	#N/A	1.24918	0.969345	#N/A	0.816944	0.929109	#N/A	#N/A	#N/A	#N/A	#N/A	#N/A	2.73235	#N/A	10	ENSG00000268810		lncRNA	novel transcript, antisense to PPP5C
CALCB	2.6684	1.11022	3.68742	3.96331	#N/A	#N/A	#N/A	0.716425	0.828122	#N/A	#N/A	#N/A	1.22762	1.03028	#N/A	#N/A	#N/A	1.26614	4.51274	#N/A	10	ENSG00000175868	CALCB	protein_coding	calcitonin related polypeptide beta [Source:HGNC Symbol;Acc:HGNC:1438]
ARL4D	#N/A	1.56646	1.94214	2.92907	#N/A	2.12015	2.40546	1.3477	1.19655	0.805477	#N/A	#N/A	1.35276	#N/A	#N/A	#N/A	#N/A	#N/A	0.711998	#N/A	10	ENSG00000175906	ARL4D	protein_coding	ADP ribosylation factor like GTPase 4D [Source:HGNC Symbol;Acc:HGNC:656]
TRGV7	3.16476	2.88536	3.56838	4.19472	#N/A	2.40889	6.98023	1.55587	3.0377	#N/A	#N/A	#N/A	1.96009	#N/A	#N/A	#N/A	#N/A	#N/A	0.710003	#N/A	10	ENSG00000249978	TRGV7	TR_V_pseudogene	T cell receptor gamma variable 7 (pseudogene) [Source:HGNC Symbol;Acc:HGNC:12293]
INPP1	1.25674	#N/A	#N/A	#N/A	#N/A	1.35061	2.08142	1.07488	0.699152	0.889055	0.753406	0.932305	#N/A	#N/A	#N/A	#N/A	2.19507	#N/A	4.2678	#N/A	10	ENSG00000151689	INPP1	protein_coding	inositol polyphosphate-1-phosphatase [Source:HGNC Symbol;Acc:HGNC:6071]
TMEM109	#N/A	2.67444	#N/A	1.63757	2.49123	1.86998	2.69447	#N/A	1.84213	1.00231	#N/A	#N/A	#N/A	#N/A	0.696345	#N/A	#N/A	0.91413	4.51039	#N/A	10	ENSG00000110108	TMEM109	protein_coding	transmembrane protein 109 [Source:HGNC Symbol;Acc:HGNC:28771]
APLP2	#N/A	#N/A	#N/A	#N/A	1.37704	3.95834	5.2387	2.31182	1.97772	1.74667	#N/A	#N/A	#N/A	0.692922	1.9647	#N/A	#N/A	1.3704	4.25312	#N/A	10	ENSG00000084234	APLP2	protein_coding	amyloid beta precursor like protein 2 [Source:HGNC Symbol;Acc:HGNC:598]
CCDC78	#N/A	1.67671	3.92705	3.02332	#N/A	0.690271	1.86228	1.39582	1.01333	#N/A	#N/A	0.905349	2.55068	#N/A	#N/A	#N/A	#N/A	#N/A	0.761785	#N/A	10	ENSG00000162004	CCDC78	protein_coding	coiled-coil domain containing 78 [Source:HGNC Symbol;Acc:HGNC:14153]
PTGER2	4.03389	#N/A	#N/A	0.687796	#N/A	#N/A	1.40257	#N/A	0.801346	#N/A	#N/A	#N/A	2.33257	1.51653	#N/A	#N/A	2.37982	1.43913	6.68738	1.83076	10	ENSG00000125384	PTGER2	protein_coding	prostaglandin E receptor 2 [Source:HGNC Symbol;Acc:HGNC:9594]
SLIT1	1.27223	#N/A	1.03447	#N/A	#N/A	1.12873	1.801	1.44514	1.29192	0.679003	0.855543	1.14903	#N/A	#N/A	#N/A	#N/A	#N/A	#N/A	3.30078	#N/A	10	ENSG00000187122	SLIT1	protein_coding	slit guidance ligand 1 [Source:HGNC Symbol;Acc:HGNC:11085]
#251417	1.40688	#N/A	#N/A	1.83266	#N/A	1.42023	0.864167	2.58929	1.84621	0.677828	1.10349	1.55538	#N/A	#N/A	#N/A	#N/A	#N/A	#N/A	1.36074	#N/A	10	ENSG00000251417		lncRNA	novel transcript
ERRFI1	1.93177	1.19541	1.92867	1.53518	#N/A	0.743169	1.45308	0.667059	#N/A	#N/A	#N/A	#N/A	1.79932	#N/A	#N/A	#N/A	#N/A	1.51228	3.17424	#N/A	10	ENSG00000116285	ERRFI1	protein_coding	ERBB receptor feedback inhibitor 1 [Source:HGNC Symbol;Acc:HGNC:18185]
ANGPTL6	#N/A	1.99489	2.08576	2.20687	#N/A	1.61567	1.45307	0.963195	0.911741	0.687936	#N/A	#N/A	2.49297	#N/A	#N/A	#N/A	#N/A	#N/A	0.657516	#N/A	10	ENSG00000130812	ANGPTL6	protein_coding	angiopoietin like 6 [Source:HGNC Symbol;Acc:HGNC:23140]
#267364	2.46071	1.72327	1.03379	3.01563	#N/A	0.988419	0.653638	#N/A	#N/A	#N/A	#N/A	#N/A	2.29149	#N/A	#N/A	#N/A	2.37757	1.11958	2.70125	#N/A	10	ENSG00000267364		lncRNA	novel transcript
DPP9-AS1	0.755656	#N/A	2.21397	1.05531	#N/A	0.822722	0.88517	1.52686	0.640668	#N/A	0.781451	1.52222	#N/A	#N/A	#N/A	#N/A	#N/A	#N/A	4.04952	#N/A	10	ENSG00000205790	DPP9-AS1	lncRNA	DPP9 antisense RNA 1 [Source:HGNC Symbol;Acc:HGNC:50706]
TRGV9	4.34095	2.65926	4.92447	4.54513	#N/A	2.36564	2.98532	#N/A	1.3551	#N/A	#N/A	#N/A	5.33574	#N/A	#N/A	#N/A	#N/A	0.636769	1.25615	#N/A	10	ENSG00000211695	TRGV9	TR_V_gene	T cell receptor gamma variable 9 [Source:HGNC Symbol;Acc:HGNC:12295]
CFL1	#N/A	1.11862	#N/A	#N/A	3.17219	3.44722	6.4546	#N/A	1.66419	2.11079	#N/A	#N/A	#N/A	#N/A	1.38267	#N/A	3.4026	0.636741	#N/A	2.8404	10	ENSG00000172757	CFL1	protein_coding	cofilin 1 [Source:HGNC Symbol;Acc:HGNC:1874]
VASP	#N/A	#N/A	#N/A	#N/A	0.838448	2.7483	4.13323	0.634259	1.30585	1.03837	#N/A	#N/A	#N/A	0.86257	1.09911	#N/A	1.52069	#N/A	1.21116	#N/A	10	ENSG00000125753	VASP	protein_coding	vasodilator stimulated phosphoprotein [Source:HGNC Symbol;Acc:HGNC:12652]
CTRL	1.03916	#N/A	0.872777	0.633497	#N/A	0.771541	0.637476	0.721606	0.874179	#N/A	#N/A	#N/A	0.986718	1.52289	#N/A	#N/A	#N/A	#N/A	3.75224	#N/A	10	ENSG00000141086	CTRL	protein_coding	chymotrypsin like [Source:HGNC Symbol;Acc:HGNC:2524]
CDHR3	2.98509	1.93824	7.03951	4.16954	#N/A	#N/A	#N/A	#N/A	#N/A	#N/A	0.627126	0.832507	4.33014	#N/A	2.30217	#N/A	2.25723	#N/A	8.29252	#N/A	10	ENSG00000128536	CDHR3	protein_coding	cadherin related family member 3 [Source:HGNC Symbol;Acc:HGNC:26308]
#245025	0.623389	0.76237	1.75065	1.5799	#N/A	0.62164	1.21356	#N/A	#N/A	#N/A	#N/A	#N/A	1.66402	1.56284	#N/A	#N/A	1.25753	#N/A	3.51638	#N/A	10	ENSG00000245025		lncRNA	novel transcript, antisense to RHOBTB2
#258926	3.15749	1.54287	5.13252	3.68062	#N/A	#N/A	#N/A	0.990395	#N/A	#N/A	#N/A	0.615485	3.16104	#N/A	#N/A	#N/A	1.22943	1.61953	5.39435	#N/A	10	ENSG00000258926		lncRNA	novel transcript, antisense to PRKCH
PLXND1	3.94079	#N/A	#N/A	#N/A	#N/A	1.25572	3.84531	1.26122	0.799101	#N/A	#N/A	0.606418	#N/A	1.62958	#N/A	#N/A	1.69194	2.32176	3.66931	#N/A	10	ENSG00000004399	PLXND1	protein_coding	plexin D1 [Source:HGNC Symbol;Acc:HGNC:9107]
RMDN2-AS1	#N/A	#N/A	#N/A	#N/A	#N/A	1.85743	0.605877	2.82028	1.85346	0.755147	0.920576	2.16187	0.994222	1.08653	#N/A	#N/A	#N/A	#N/A	4.56914	#N/A	10	ENSG00000235848	RMDN2-AS1	lncRNA	RMDN2 antisense RNA 1 [Source:HGNC Symbol;Acc:HGNC:41150]
LINC02666	#N/A	0.602963	1.94341	2.18524	#N/A	#N/A	#N/A	0.633303	#N/A	#N/A	0.636254	1.02529	0.839379	1.53672	1.36499	#N/A	#N/A	#N/A	5.19412	#N/A	10	ENSG00000283141	LINC02666	lncRNA	long intergenic non-protein coding RNA 2666 [Source:HGNC Symbol;Acc:HGNC:54152]
DYNLL1	#N/A	2.52381	#N/A	#N/A	2.39789	3.61392	5.23494	0.595643	2.066	1.12833	#N/A	#N/A	#N/A	#N/A	2.23903	#N/A	2.33989	1.0173	#N/A	#N/A	10	ENSG00000088986	DYNLL1	protein_coding	dynein light chain LC8-type 1 [Source:HGNC Symbol;Acc:HGNC:15476]
LINC02965	1.23812	1.39932	4.60612	4.20007	#N/A	#N/A	#N/A	#N/A	#N/A	#N/A	0.590044	1.1064	4.07664	#N/A	#N/A	#N/A	1.00218	1.21523	4.73256	#N/A	10	ENSG00000269086	LINC02965	lncRNA	long intergenic non-protein coding RNA 2965 [Source:HGNC Symbol;Acc:HGNC:56003]
NBPF3	1.13544	1.16548	2.16911	1.52035	#N/A	0.589484	#N/A	0.662081	0.796419	#N/A	#N/A	#N/A	2.11451	#N/A	#N/A	#N/A	1.50736	#N/A	5.30696	#N/A	10	ENSG00000142794	NBPF3	protein_coding	NBPF member 3 [Source:HGNC Symbol;Acc:HGNC:25076]
SLC41A1	0.7641	1.51234	2.87332	3.29514	#N/A	#N/A	#N/A	0.587934	#N/A	#N/A	#N/A	#N/A	3.27274	0.871315	#N/A	#N/A	1.85948	1.30788	5.3103	#N/A	10	ENSG00000133065	SLC41A1	protein_coding	solute carrier family 41 member 1 [Source:HGNC Symbol;Acc:HGNC:19429]
CLIP2	#N/A	#N/A	#N/A	#N/A	#N/A	1.63968	2.47804	2.13421	1.63438	0.946301	1.50775	1.3034	#N/A	1.85521	0.581842	#N/A	#N/A	#N/A	2.26999	#N/A	10	ENSG00000106665	CLIP2	protein_coding	CAP-Gly domain containing linker protein 2 [Source:HGNC Symbol;Acc:HGNC:2586]
RIPK2	#N/A	#N/A	#N/A	#N/A	#N/A	0.865266	1.99801	0.969644	0.900131	0.953669	1.66858	1.5587	#N/A	1.56631	0.572633	#N/A	#N/A	#N/A	7.01144	#N/A	10	ENSG00000104312	RIPK2	protein_coding	receptor interacting serine/threonine kinase 2 [Source:HGNC Symbol;Acc:HGNC:10020]
FBXO5	#N/A	1.39312	1.1273	0.572454	#N/A	1.39914	1.26482	1.00429	0.768316	0.763179	#N/A	#N/A	#N/A	#N/A	0.873086	#N/A	#N/A	#N/A	4.10625	#N/A	10	ENSG00000112029	FBXO5	protein_coding	F-box protein 5 [Source:HGNC Symbol;Acc:HGNC:13584]
#232347	#N/A	0.628899	0.841286	0.875781	#N/A	0.851976	0.800265	0.924472	#N/A	#N/A	0.570083	#N/A	1.46435	#N/A	1.06397	#N/A	#N/A	#N/A	3.88577	#N/A	10	ENSG00000232347		lncRNA	novel transcript
KHDC1	0.788646	1.83832	4.60679	3.62475	#N/A	0.667612	0.69394	0.932813	#N/A	#N/A	#N/A	0.554829	2.7724	#N/A	#N/A	#N/A	#N/A	#N/A	6.22647	#N/A	10	ENSG00000135314	KHDC1	protein_coding	KH domain containing 1 [Source:HGNC Symbol;Acc:HGNC:21366]
#254180	#N/A	1.21475	4.32001	1.28749	#N/A	0.549015	0.685567	1.19971	1.24177	#N/A	0.659719	#N/A	1.04696	#N/A	#N/A	#N/A	#N/A	#N/A	3.9461	#N/A	10	ENSG00000254180		lncRNA	novel transcript
#254129	0.912732	#N/A	1.6721	0.551181	#N/A	0.578715	0.612446	0.990745	0.547615	#N/A	#N/A	0.938535	0.727318	#N/A	#N/A	#N/A	#N/A	#N/A	6.51612	#N/A	10	ENSG00000254129		lncRNA	novel transcript, antisense to KIF13B
CCDC180	#N/A	1.19978	2.50154	2.00612	#N/A	#N/A	0.54745	0.640217	#N/A	#N/A	0.610804	0.799679	1.28693	#N/A	#N/A	#N/A	1.24711	#N/A	3.80071	#N/A	10	ENSG00000197816	CCDC180	protein_coding	coiled-coil domain containing 180 [Source:HGNC Symbol;Acc:HGNC:29303]
LINC00471	1.6379	1.76958	3.44736	4.21949	#N/A	1.43615	#N/A	#N/A	0.969554	#N/A	#N/A	0.830989	2.17228	0.545948	#N/A	#N/A	#N/A	#N/A	0.678531	#N/A	10	ENSG00000181798	LINC00471	lncRNA	long intergenic non-protein coding RNA 471 [Source:HGNC Symbol;Acc:HGNC:28668]
ATP2A1	#N/A	#N/A	2.75338	1.187	#N/A	0.945685	#N/A	1.24269	1.33477	0.541899	1.04626	1.50508	#N/A	#N/A	2.34254	#N/A	#N/A	#N/A	4.16449	#N/A	10	ENSG00000196296	ATP2A1	protein_coding	ATPase sarcoplasmic/endoplasmic reticulum Ca2+ transporting 1 [Source:HGNC Symbol;Acc:HGNC:811]
SYCP2	1.61159	#N/A	0.533288	1.13331	#N/A	0.549637	0.954519	1.05029	#N/A	#N/A	#N/A	#N/A	1.18168	#N/A	#N/A	#N/A	1.73214	0.974974	5.45422	#N/A	10	ENSG00000196074	SYCP2	protein_coding	synaptonemal complex protein 2 [Source:HGNC Symbol;Acc:HGNC:11490]
BAIAP2L2	1.57639	1.48375	3.93418	2.66068	#N/A	0.532707	#N/A	0.826553	#N/A	#N/A	0.864765	1.02712	1.42829	#N/A	#N/A	#N/A	#N/A	#N/A	2.95209	#N/A	10	ENSG00000128298	BAIAP2L2	protein_coding	BAR/IMD domain containing adaptor protein 2 like 2 [Source:HGNC Symbol;Acc:HGNC:26203]
GLTP	0.594442	#N/A	#N/A	#N/A	#N/A	0.795648	1.13981	0.722423	0.624107	#N/A	#N/A	#N/A	#N/A	0.921821	0.532085	#N/A	0.763855	0.822468	4.90508	#N/A	10	ENSG00000139433	GLTP	protein_coding	glycolipid transfer protein [Source:HGNC Symbol;Acc:HGNC:24867]
HTRA2	#N/A	1.30826	1.23526	1.59038	1.26266	0.59712	0.526753	#N/A	0.524832	#N/A	#N/A	#N/A	0.88442	#N/A	#N/A	#N/A	1.3082	#N/A	1.90955	#N/A	10	ENSG00000115317	HTRA2	protein_coding	HtrA serine peptidase 2 [Source:HGNC Symbol;Acc:HGNC:14348]
NACC2	2.8986	#N/A	#N/A	#N/A	#N/A	1.14228	1.61428	1.68751	0.870981	#N/A	0.524088	0.540453	#N/A	1.8085	#N/A	#N/A	#N/A	1.73909	5.60704	#N/A	10	ENSG00000148411	NACC2	protein_coding	NACC family member 2 [Source:HGNC Symbol;Acc:HGNC:23846]
#287154	#N/A	1.58617	3.10845	6.85543	#N/A	1.40668	1.63443	0.967139	#N/A	#N/A	1.6068	1.19496	#N/A	#N/A	0.520449	#N/A	#N/A	#N/A	1.1576	#N/A	10	ENSG00000287154		lncRNA	novel transcript, antisense to ZNF518Band CLNK
SLC17A9	#N/A	#N/A	#N/A	#N/A	#N/A	2.18918	0.852845	2.58943	2.14116	0.518893	0.637535	0.965996	#N/A	1.0974	0.882745	#N/A	#N/A	#N/A	3.81233	#N/A	10	ENSG00000101194	SLC17A9	protein_coding	solute carrier family 17 member 9 [Source:HGNC Symbol;Acc:HGNC:16192]
SFXN5	1.10857	#N/A	#N/A	#N/A	#N/A	1.40297	1.1081	1.64194	1.04862	0.671029	1.19435	1.09082	#N/A	#N/A	0.518553	#N/A	#N/A	#N/A	4.73314	#N/A	10	ENSG00000144040	SFXN5	protein_coding	sideroflexin 5 [Source:HGNC Symbol;Acc:HGNC:16073]
STS	#N/A	#N/A	#N/A	#N/A	0.828861	0.909021	1.01032	1.07325	0.782181	#N/A	0.517565	0.90739	#N/A	#N/A	0.711709	#N/A	0.979918	#N/A	6.33873	#N/A	10	ENSG00000101846	STS	protein_coding	steroid sulfatase [Source:HGNC Symbol;Acc:HGNC:11425]
TUBA8	1.03901	0.713542	1.81566	#N/A	#N/A	0.515161	#N/A	#N/A	#N/A	#N/A	0.61688	1.08079	0.931821	1.27046	#N/A	#N/A	1.21594	1.25714	#N/A	#N/A	10	ENSG00000183785	TUBA8	protein_coding	tubulin alpha 8 [Source:HGNC Symbol;Acc:HGNC:12410]
#223727	0.514503	#N/A	#N/A	0.698315	#N/A	0.598941	#N/A	#N/A	1.05445	0.75423	1.8611	#N/A	#N/A	2.95914	1.84384	#N/A	#N/A	1.79155	3.58824	#N/A	10	ENSG00000223727		lncRNA	novel transcript
MROH8	#N/A	0.68586	1.20444	1.72664	#N/A	0.512096	#N/A	0.7575	#N/A	#N/A	0.572263	0.739126	0.903504	#N/A	1.24318	#N/A	#N/A	#N/A	3.90244	#N/A	10	ENSG00000101353	MROH8	protein_coding	maestro heat like repeat family member 8 [Source:HGNC Symbol;Acc:HGNC:16125]
ARSD	1.14455	#N/A	#N/A	#N/A	#N/A	4.47229	6.52114	3.48684	1.94734	0.950764	0.510859	#N/A	#N/A	1.70728	1.65551	#N/A	#N/A	#N/A	1.52686	#N/A	10	ENSG00000006756	ARSD	protein_coding	arylsulfatase D [Source:HGNC Symbol;Acc:HGNC:717]
NCKAP5L	0.68576	#N/A	#N/A	#N/A	#N/A	0.777902	0.580581	0.917263	0.747672	#N/A	0.507729	0.513449	#N/A	#N/A	0.606416	#N/A	#N/A	1.26405	5.67354	#N/A	10	ENSG00000167566	NCKAP5L	protein_coding	NCK associated protein 5 like [Source:HGNC Symbol;Acc:HGNC:29321]
PXK	#N/A	#N/A	#N/A	#N/A	0.534004	0.934209	1.05957	1.05055	0.654837	0.501381	0.635278	0.763529	#N/A	#N/A	0.639618	#N/A	#N/A	#N/A	4.59212	#N/A	10	ENSG00000168297	PXK	protein_coding	PX domain containing serine/threonine kinase like [Source:HGNC Symbol;Acc:HGNC:23326]
DHX32	0.500123	#N/A	#N/A	#N/A	#N/A	0.695276	#N/A	0.946597	1.29467	1.06065	1.56111	1.18797	#N/A	0.868256	#N/A	#N/A	#N/A	0.848468	6.80131	#N/A	10	ENSG00000089876	DHX32	protein_coding	DEAH-box helicase 32 (putative) [Source:HGNC Symbol;Acc:HGNC:16717]
CYTH4	0.50865	#N/A	#N/A	#N/A	#N/A	0.811267	0.623421	0.870109	0.517643	#N/A	#N/A	#N/A	0.499502	1.29491	0.740824	#N/A	#N/A	0.542465	6.52807	#N/A	10	ENSG00000100055	CYTH4	protein_coding	cytohesin 4 [Source:HGNC Symbol;Acc:HGNC:9505]
#262223	4.62171	#N/A	#N/A	#N/A	#N/A	3.42171	6.85454	4.63129	3.86235	2.66938	3.74386	2.61357	#N/A	#N/A	0.498022	#N/A	#N/A	#N/A	0.919698	#N/A	10	ENSG00000262223		lncRNA	novel transcript
C1orf162	#N/A	#N/A	#N/A	#N/A	0.493894	1.9662	1.07159	#N/A	1.90431	3.94446	0.95218	#N/A	#N/A	1.28669	2.35547	#N/A	#N/A	3.15202	1.86611	#N/A	10	ENSG00000143110	C1orf162	protein_coding	chromosome 1 open reading frame 162 [Source:HGNC Symbol;Acc:HGNC:28344]
ZFP69	0.750154	0.873919	1.49545	#N/A	#N/A	0.487899	#N/A	0.624741	0.752076	#N/A	#N/A	#N/A	0.762349	1.57631	0.830133	#N/A	#N/A	#N/A	4.40567	#N/A	10	ENSG00000187815	ZFP69	protein_coding	ZFP69 zinc finger protein [Source:HGNC Symbol;Acc:HGNC:24708]
LINC02316	1.31806	0.939195	3.09393	1.04236	#N/A	#N/A	#N/A	0.482847	#N/A	#N/A	#N/A	0.91303	2.02698	1.11808	#N/A	#N/A	#N/A	1.22272	6.66554	#N/A	10	ENSG00000258912	LINC02316	lncRNA	long intergenic non-protein coding RNA 2316 [Source:HGNC Symbol;Acc:HGNC:53235]
ZNF496	1.25046	#N/A	#N/A	1.03205	#N/A	1.30735	#N/A	1.2537	1.25811	0.482798	0.75858	0.629791	0.579972	#N/A	#N/A	#N/A	#N/A	#N/A	5.54863	#N/A	10	ENSG00000162714	ZNF496	protein_coding	zinc finger protein 496 [Source:HGNC Symbol;Acc:HGNC:23713]
#286724	0.8725	#N/A	#N/A	#N/A	#N/A	0.812909	0.875024	1.34087	1.07122	#N/A	0.482002	#N/A	#N/A	1.97299	1.03059	#N/A	#N/A	1.24288	4.17892	#N/A	10	ENSG00000286724		lncRNA	novel transcript, antisense to ADGRG2and PHKA2
PPP1CA	#N/A	1.42574	#N/A	#N/A	1.28625	1.57412	2.40735	#N/A	0.77307	0.480637	#N/A	#N/A	#N/A	#N/A	0.747682	#N/A	2.33382	0.737878	4.95329	#N/A	10	ENSG00000172531	PPP1CA	protein_coding	protein phosphatase 1 catalytic subunit alpha [Source:HGNC Symbol;Acc:HGNC:9281]
SATB1	1.92157	#N/A	0.578056	1.53743	#N/A	#N/A	#N/A	#N/A	0.637442	0.479178	0.62255	#N/A	0.657406	#N/A	#N/A	#N/A	1.28636	2.01269	4.79604	#N/A	10	ENSG00000182568	SATB1	protein_coding	SATB homeobox 1 [Source:HGNC Symbol;Acc:HGNC:10541]
TENM1	3.3865	1.43617	4.72323	3.69042	#N/A	#N/A	#N/A	0.478145	#N/A	#N/A	#N/A	0.655045	4.2228	#N/A	#N/A	#N/A	2.48808	1.87728	5.71525	#N/A	10	ENSG00000009694	TENM1	protein_coding	teneurin transmembrane protein 1 [Source:HGNC Symbol;Acc:HGNC:8117]
PRDM1	2.7134	#N/A	0.55241	2.93319	0.857649	#N/A	2.50739	#N/A	#N/A	#N/A	#N/A	#N/A	0.882789	0.477261	#N/A	#N/A	1.82905	#N/A	6.07937	4.59656	10	ENSG00000057657	PRDM1	protein_coding	PR/SET domain 1 [Source:HGNC Symbol;Acc:HGNC:9346]
C1orf56	0.69309	1.05481	2.48765	0.701388	#N/A	#N/A	#N/A	#N/A	#N/A	#N/A	#N/A	#N/A	1.19483	0.715923	0.472533	#N/A	1.48631	1.02579	6.10448	#N/A	10	ENSG00000143443	C1orf56	protein_coding	chromosome 1 open reading frame 56 [Source:HGNC Symbol;Acc:HGNC:26045]
RHOXF1-AS1	0.508884	0.783916	2.27452	2.04042	#N/A	0.471103	#N/A	1.01593	#N/A	#N/A	0.831013	1.10376	#N/A	1.52602	#N/A	#N/A	#N/A	#N/A	5.38206	#N/A	10	ENSG00000258545	RHOXF1-AS1	lncRNA	RHOXF1 antisense RNA 1 [Source:HGNC Symbol;Acc:HGNC:51582]
#237356	0.874493	1.16213	2.49935	1.66736	#N/A	0.462338	0.557013	0.580018	#N/A	#N/A	#N/A	#N/A	1.80937	#N/A	#N/A	#N/A	#N/A	0.745997	8.5462	#N/A	10	ENSG00000237356		lncRNA	novel transcript
#259277	2.86688	1.49535	6.2223	3.742	#N/A	#N/A	#N/A	0.982676	1.71291	#N/A	#N/A	1.27195	2.55407	#N/A	0.455896	#N/A	#N/A	#N/A	0.739065	#N/A	10	ENSG00000259277		lncRNA	novel transcript
NET1	0.612591	0.452818	0.583264	#N/A	#N/A	0.683976	#N/A	0.561764	#N/A	0.974498	1.46713	1.43892	#N/A	#N/A	1.4277	#N/A	#N/A	#N/A	2.72711	#N/A	10	ENSG00000173848	NET1	protein_coding	neuroepithelial cell transforming 1 [Source:HGNC Symbol;Acc:HGNC:14592]
LINC02175	0.806957	0.762998	2.28498	0.862042	#N/A	#N/A	#N/A	#N/A	#N/A	0.452101	0.652741	1.00954	1.07703	#N/A	#N/A	#N/A	#N/A	1.5945	3.89538	#N/A	10	ENSG00000262155	LINC02175	lncRNA	long intergenic non-protein coding RNA 2175 [Source:HGNC Symbol;Acc:HGNC:27550]
SERBP1	#N/A	1.0872	#N/A	0.744565	0.455396	0.528044	0.557028	#N/A	0.575264	0.450315	#N/A	#N/A	#N/A	#N/A	#N/A	#N/A	0.844588	0.555204	5.23131	#N/A	10	ENSG00000142864	SERBP1	protein_coding	SERPINE1 mRNA binding protein 1 [Source:HGNC Symbol;Acc:HGNC:17860]
FRY	1.54563	#N/A	#N/A	#N/A	0.440363	#N/A	1.5708	#N/A	#N/A	1.10097	1.40723	1.07126	#N/A	0.95641	#N/A	#N/A	1.0914	1.19009	7.28287	#N/A	10	ENSG00000073910	FRY	protein_coding	FRY microtubule binding protein [Source:HGNC Symbol;Acc:HGNC:20367]
MFSD9	0.438687	1.24046	1.85273	1.05498	#N/A	0.605356	0.97901	0.850194	0.789129	#N/A	#N/A	#N/A	1.06198	#N/A	#N/A	#N/A	#N/A	#N/A	4.77416	#N/A	10	ENSG00000135953	MFSD9	protein_coding	major facilitator superfamily domain containing 9 [Source:HGNC Symbol;Acc:HGNC:28158]
SLC25A35	0.753846	0.711803	1.0131	0.633559	#N/A	0.697014	0.898934	0.660345	#N/A	0.43785	#N/A	0.824872	#N/A	#N/A	#N/A	#N/A	#N/A	#N/A	4.18224	#N/A	10	ENSG00000125434	SLC25A35	protein_coding	solute carrier family 25 member 35 [Source:HGNC Symbol;Acc:HGNC:31921]
#278730	0.848262	0.485097	#N/A	1.15141	0.842491	0.797666	0.795943	0.706842	1.06143	0.437249	#N/A	#N/A	#N/A	#N/A	#N/A	#N/A	#N/A	#N/A	2.42133	#N/A	10	ENSG00000278730		lncRNA	novel transcript
SMPD1	1.63598	1.12901	#N/A	2.25499	#N/A	0.631084	#N/A	#N/A	0.71464	0.432851	#N/A	#N/A	1.43586	#N/A	#N/A	#N/A	1.94733	1.32706	2.1317	#N/A	10	ENSG00000166311	SMPD1	protein_coding	sphingomyelin phosphodiesterase 1 [Source:HGNC Symbol;Acc:HGNC:11120]
ORAI1	0.546247	1.17385	#N/A	0.741365	#N/A	0.522286	0.933878	#N/A	0.429029	#N/A	#N/A	#N/A	0.724226	#N/A	#N/A	#N/A	2.65362	1.89133	3.41813	#N/A	10	ENSG00000276045	ORAI1	protein_coding	ORAI calcium release-activated calcium modulator 1 [Source:HGNC Symbol;Acc:HGNC:25896]
HOTAIRM1	0.591096	#N/A	#N/A	#N/A	#N/A	1.67533	2.58371	1.13607	0.672066	0.423636	#N/A	#N/A	#N/A	1.15903	#N/A	#N/A	1.72571	0.990562	2.47567	#N/A	10	ENSG00000233429	HOTAIRM1	lncRNA	HOXA transcript antisense RNA, myeloid-specific 1 [Source:HGNC Symbol;Acc:HGNC:37117]
IRAG2	#N/A	#N/A	#N/A	#N/A	0.419178	0.968323	0.680045	1.33162	1.4405	0.528372	0.763668	0.849444	#N/A	#N/A	0.858012	#N/A	#N/A	#N/A	5.60175	#N/A	10	ENSG00000118308	IRAG2	protein_coding	inositol 1,4,5-triphosphate receptor associated 2 [Source:HGNC Symbol;Acc:HGNC:6690]
FAM53B-AS1	0.434982	#N/A	2.04641	#N/A	#N/A	1.00812	1.7655	1.65361	#N/A	#N/A	0.417182	1.27453	1.07269	#N/A	1.08387	#N/A	#N/A	#N/A	3.92417	#N/A	10	ENSG00000233334	FAM53B-AS1	lncRNA	FAM53B antisense RNA 1 [Source:HGNC Symbol;Acc:HGNC:49499]
PIP4K2C	0.965153	1.22052	1.6966	1.10314	#N/A	0.415426	0.854899	#N/A	#N/A	#N/A	#N/A	#N/A	1.29614	#N/A	#N/A	#N/A	1.13272	#N/A	5.97928	2.78347	10	ENSG00000166908	PIP4K2C	protein_coding	phosphatidylinositol-5-phosphate 4-kinase type 2 gamma [Source:HGNC Symbol;Acc:HGNC:23786]
TET2	#N/A	#N/A	#N/A	#N/A	0.414907	0.974627	1.55042	1.32598	0.520836	0.673784	0.952508	1.37733	#N/A	#N/A	0.703757	#N/A	#N/A	#N/A	7.79411	#N/A	10	ENSG00000168769	TET2	protein_coding	tet methylcytosine dioxygenase 2 [Source:HGNC Symbol;Acc:HGNC:25941]
ZNF322	#N/A	0.738612	0.728558	#N/A	#N/A	0.849912	0.47818	0.498985	#N/A	0.414445	0.455671	#N/A	#N/A	1.39779	0.745783	#N/A	#N/A	#N/A	5.97428	#N/A	10	ENSG00000181315	ZNF322	protein_coding	zinc finger protein 322 [Source:HGNC Symbol;Acc:HGNC:23640]
CRELD1	0.713888	0.77911	1.53677	1.62236	#N/A	#N/A	#N/A	#N/A	0.57245	0.414135	#N/A	0.474202	1.327	1.13327	#N/A	#N/A	#N/A	#N/A	5.93924	#N/A	10	ENSG00000163703	CRELD1	protein_coding	cysteine rich with EGF like domains 1 [Source:HGNC Symbol;Acc:HGNC:14630]
CDAN1	0.75165	0.412474	1.17692	0.850958	#N/A	0.537559	0.66312	0.55801	#N/A	#N/A	#N/A	#N/A	1.07852	#N/A	#N/A	#N/A	1.165	#N/A	5.72523	#N/A	10	ENSG00000140326	CDAN1	protein_coding	codanin 1 [Source:HGNC Symbol;Acc:HGNC:1713]
CCNT2-AS1	#N/A	0.436749	0.962771	0.782925	#N/A	0.42774	#N/A	0.667511	0.491212	#N/A	0.410641	#N/A	0.546486	#N/A	1.01051	#N/A	#N/A	#N/A	4.21505	#N/A	10	ENSG00000224043	CCNT2-AS1	lncRNA	CCNT2 antisense RNA 1 [Source:HGNC Symbol;Acc:HGNC:40130]
C6orf136#204564	0.55193	0.459396	1.17464	0.459899	#N/A	0.432504	#N/A	0.493442	0.477478	#N/A	#N/A	0.409776	0.672257	#N/A	#N/A	#N/A	#N/A	#N/A	5.8106	#N/A	10	ENSG00000204564	C6orf136	protein_coding	chromosome 6 open reading frame 136 [Source:HGNC Symbol;Acc:HGNC:21301]
GPR174	0.520112	1.72016	5.33505	0.408901	#N/A	#N/A	#N/A	#N/A	#N/A	#N/A	#N/A	#N/A	3.30121	#N/A	0.768897	#N/A	1.52184	1.92803	8.52755	1.35291	10	ENSG00000147138	GPR174	protein_coding	G protein-coupled receptor 174 [Source:HGNC Symbol;Acc:HGNC:30245]
#285280	1.29783	#N/A	#N/A	#N/A	#N/A	0.838408	0.911544	1.38665	#N/A	0.408858	0.812481	1.35246	#N/A	1.01299	0.839611	#N/A	#N/A	#N/A	4.56547	#N/A	10	ENSG00000285280		lncRNA	novel transcript
WDR47	0.861937	#N/A	#N/A	#N/A	#N/A	0.788817	0.915444	0.811516	0.406893	#N/A	0.48157	0.43468	#N/A	0.66195	#N/A	#N/A	#N/A	0.714086	7.39156	#N/A	10	ENSG00000085433	WDR47	protein_coding	WD repeat domain 47 [Source:HGNC Symbol;Acc:HGNC:29141]
TBC1D19	0.913398	1.1978	3.16788	1.94879	#N/A	#N/A	0.510742	0.406892	#N/A	#N/A	#N/A	#N/A	2.07919	#N/A	#N/A	#N/A	1.18982	1.20103	8.65649	#N/A	10	ENSG00000109680	TBC1D19	protein_coding	TBC1 domain family member 19 [Source:HGNC Symbol;Acc:HGNC:25624]
#214719	#N/A	#N/A	#N/A	#N/A	#N/A	0.907548	1.12339	0.988499	0.784662	0.404896	0.596861	0.46459	#N/A	0.822658	0.941102	#N/A	#N/A	#N/A	4.97293	#N/A	10	ENSG00000214719		lncRNA	novel transcript
GPD1L	1.27673	0.842	1.27445	0.978878	#N/A	#N/A	0.403001	#N/A	#N/A	#N/A	0.41436	0.502398	0.887332	#N/A	#N/A	#N/A	#N/A	0.900188	6.89825	#N/A	10	ENSG00000152642	GPD1L	protein_coding	glycerol-3-phosphate dehydrogenase 1 like [Source:HGNC Symbol;Acc:HGNC:28956]
#287180	#N/A	0.777658	3.4759	0.565612	#N/A	#N/A	#N/A	0.432029	#N/A	#N/A	#N/A	0.786457	1.25564	0.578763	0.400283	#N/A	#N/A	0.728806	7.6188	#N/A	10	ENSG00000287180		lncRNA	novel transcript, antisense to FAM172A
TXNIP	#N/A	1.09185	#N/A	#N/A	0.398677	#N/A	#N/A	#N/A	#N/A	0.542482	#N/A	#N/A	0.531727	1.38679	0.475304	#N/A	2.8535	1.30237	4.87511	2.49549	10	ENSG00000265972	TXNIP	protein_coding	thioredoxin interacting protein [Source:HGNC Symbol;Acc:HGNC:16952]
FAM228B	#N/A	#N/A	#N/A	#N/A	#N/A	0.648227	0.627361	0.92193	0.470142	#N/A	0.456759	0.394253	#N/A	0.558084	0.638689	#N/A	#N/A	0.995293	5.31704	#N/A	10	ENSG00000219626	FAM228B	protein_coding	family with sequence similarity 228 member B [Source:HGNC Symbol;Acc:HGNC:24736]
MTA2	0.453152	0.589109	#N/A	0.393468	#N/A	0.422048	0.707512	#N/A	0.440979	#N/A	#N/A	#N/A	0.486695	#N/A	#N/A	#N/A	0.784576	#N/A	4.02218	1.86154	10	ENSG00000149480	MTA2	protein_coding	metastasis associated 1 family member 2 [Source:HGNC Symbol;Acc:HGNC:7411]
PIK3R1	1.24191	0.418624	0.812524	0.51554	#N/A	#N/A	0.391744	#N/A	#N/A	#N/A	#N/A	#N/A	0.854802	0.436235	#N/A	#N/A	1.10282	1.3646	7.26481	#N/A	10	ENSG00000145675	PIK3R1	protein_coding	phosphoinositide-3-kinase regulatory subunit 1 [Source:HGNC Symbol;Acc:HGNC:8979]
#287839	0.987528	#N/A	#N/A	#N/A	#N/A	0.508677	#N/A	0.60433	0.733477	#N/A	0.391046	#N/A	0.755605	0.843109	#N/A	#N/A	1.81433	1.77068	5.61505	#N/A	10	ENSG00000287839		lncRNA	novel transcript
AK1	1.8502	1.34584	4.34121	3.67898	#N/A	#N/A	0.388372	#N/A	#N/A	#N/A	#N/A	0.547604	3.55509	#N/A	#N/A	#N/A	1.30146	1.19003	2.76618	#N/A	10	ENSG00000106992	AK1	protein_coding	adenylate kinase 1 [Source:HGNC Symbol;Acc:HGNC:361]
ASPN	#N/A	0.641259	3.01194	#N/A	#N/A	0.636573	#N/A	1.24659	0.63882	0.387107	0.848246	1.47058	1.08718	#N/A	#N/A	#N/A	#N/A	#N/A	3.38237	#N/A	10	ENSG00000106819	ASPN	protein_coding	asporin [Source:HGNC Symbol;Acc:HGNC:14872]
ZBTB20-AS1	0.389549	1.38527	3.80957	1.84664	#N/A	0.390719	0.481841	0.894102	#N/A	#N/A	#N/A	0.384306	1.81428	#N/A	#N/A	#N/A	#N/A	#N/A	4.19184	#N/A	10	ENSG00000241560	ZBTB20-AS1	lncRNA	ZBTB20 antisense RNA 1 [Source:HGNC Symbol;Acc:HGNC:40640]
TET3	#N/A	#N/A	#N/A	#N/A	#N/A	0.729592	#N/A	1.0411	0.850347	0.572677	0.934138	1.08558	#N/A	0.412862	0.382922	#N/A	#N/A	1.20728	6.00741	#N/A	10	ENSG00000187605	TET3	protein_coding	tet methylcytosine dioxygenase 3 [Source:HGNC Symbol;Acc:HGNC:28313]
ZNF521	1.32686	#N/A	#N/A	0.951587	#N/A	3.16212	2.38254	3.50029	4.05916	2.78425	3.1182	#N/A	#N/A	#N/A	0.377482	#N/A	#N/A	#N/A	0.60018	#N/A	10	ENSG00000198795	ZNF521	protein_coding	zinc finger protein 521 [Source:HGNC Symbol;Acc:HGNC:24605]
COMMD5	0.375864	#N/A	#N/A	#N/A	#N/A	1.27074	2.16667	0.907113	1.09282	0.850612	#N/A	#N/A	#N/A	#N/A	0.62934	#N/A	1.6379	1.06906	5.49262	#N/A	10	ENSG00000170619	COMMD5	protein_coding	COMM domain containing 5 [Source:HGNC Symbol;Acc:HGNC:17902]
HS1BP3	0.373047	#N/A	#N/A	#N/A	#N/A	0.498505	0.822129	0.606558	#N/A	#N/A	0.412448	#N/A	#N/A	0.631815	0.75932	#N/A	0.816074	0.92812	5.99489	#N/A	10	ENSG00000118960	HS1BP3	protein_coding	HCLS1 binding protein 3 [Source:HGNC Symbol;Acc:HGNC:24979]
ALS2	0.777658	#N/A	0.404738	0.40101	#N/A	0.629509	0.372979	0.901502	0.583747	#N/A	#N/A	#N/A	0.48681	#N/A	0.46944	#N/A	#N/A	#N/A	6.89578	#N/A	10	ENSG00000003393	ALS2	protein_coding	alsin Rho guanine nucleotide exchange factor ALS2 [Source:HGNC Symbol;Acc:HGNC:443]
ITPK1#100605	0.374654	#N/A	#N/A	#N/A	#N/A	1.01527	1.08038	1.29957	0.642188	0.371969	0.676413	0.654143	#N/A	#N/A	0.525391	#N/A	#N/A	#N/A	4.20387	#N/A	10	ENSG00000100605	ITPK1	protein_coding	inositol-tetrakisphosphate 1-kinase [Source:HGNC Symbol;Acc:HGNC:6177]
MTHFR	#N/A	#N/A	#N/A	#N/A	#N/A	0.741767	0.727398	0.875033	0.786947	0.370718	0.438605	0.77618	#N/A	0.609369	0.710335	#N/A	#N/A	#N/A	7.5261	#N/A	10	ENSG00000177000	MTHFR	protein_coding	methylenetetrahydrofolate reductase [Source:HGNC Symbol;Acc:HGNC:7436]
PCGF6	0.51347	0.440302	0.863921	0.428043	#N/A	0.432787	0.450732	0.738552	#N/A	#N/A	0.370544	#N/A	0.71496	#N/A	#N/A	#N/A	#N/A	#N/A	6.24999	#N/A	10	ENSG00000156374	PCGF6	protein_coding	polycomb group ring finger 6 [Source:HGNC Symbol;Acc:HGNC:21156]
DNAJC8#126698	#N/A	0.572561	#N/A	#N/A	0.864226	0.629466	1.02199	#N/A	0.500985	0.363413	#N/A	#N/A	#N/A	#N/A	0.499548	#N/A	1.35081	0.708869	2.56361	#N/A	10	ENSG00000126698	DNAJC8	protein_coding	DnaJ heat shock protein family (Hsp40) member C8 [Source:HGNC Symbol;Acc:HGNC:15470]
BIN1	#N/A	1.83144	3.54253	3.13074	0.516333	0.362385	0.494155	#N/A	#N/A	#N/A	#N/A	#N/A	0.449052	#N/A	#N/A	#N/A	1.11478	1.42231	4.80363	#N/A	10	ENSG00000136717	BIN1	protein_coding	bridging integrator 1 [Source:HGNC Symbol;Acc:HGNC:1052]
MUS81	0.576324	0.355856	0.747467	0.654703	#N/A	0.426554	0.470122	0.525328	0.44405	#N/A	#N/A	#N/A	0.795655	#N/A	#N/A	#N/A	#N/A	#N/A	4.44708	#N/A	10	ENSG00000172732	MUS81	protein_coding	MUS81 structure-specific endonuclease subunit [Source:HGNC Symbol;Acc:HGNC:29814]
ARHGAP10	4.06661	#N/A	0.39684	3.24993	#N/A	0.697289	1.81162	0.831779	#N/A	#N/A	#N/A	#N/A	0.354809	#N/A	#N/A	#N/A	2.48788	2.40375	5.7951	#N/A	10	ENSG00000071205	ARHGAP10	protein_coding	Rho GTPase activating protein 10 [Source:HGNC Symbol;Acc:HGNC:26099]
ZNF329	#N/A	0.86633	1.84873	1.73631	#N/A	#N/A	#N/A	#N/A	#N/A	0.350956	0.760779	0.600903	0.559678	1.13927	#N/A	#N/A	#N/A	1.53458	6.222	#N/A	10	ENSG00000181894	ZNF329	protein_coding	zinc finger protein 329 [Source:HGNC Symbol;Acc:HGNC:14209]
DPY19L3	#N/A	#N/A	0.49722	#N/A	#N/A	0.914537	0.866505	1.28931	0.660027	0.348633	0.762589	0.740061	#N/A	#N/A	0.870861	#N/A	#N/A	#N/A	7.02	#N/A	10	ENSG00000178904	DPY19L3	protein_coding	dpy-19 like C-mannosyltransferase 3 [Source:HGNC Symbol;Acc:HGNC:27120]
EXD3	0.640008	#N/A	0.812576	0.548426	#N/A	0.372002	0.348049	0.528193	#N/A	#N/A	0.482573	0.53601	#N/A	#N/A	0.533733	#N/A	#N/A	#N/A	7.25814	#N/A	10	ENSG00000187609	EXD3	protein_coding	exonuclease 3'-5' domain containing 3 [Source:HGNC Symbol;Acc:HGNC:26023]
POLR3GL	#N/A	1.26818	0.478275	0.882804	#N/A	0.347316	#N/A	#N/A	0.464705	0.353382	#N/A	#N/A	0.757529	#N/A	#N/A	#N/A	1.77079	1.16888	3.99508	#N/A	10	ENSG00000121851	POLR3GL	protein_coding	RNA polymerase III subunit GL [Source:HGNC Symbol;Acc:HGNC:28466]
NIPAL2	#N/A	#N/A	#N/A	#N/A	#N/A	1.01856	3.29413	1.18268	0.49827	0.346928	0.637483	0.886299	#N/A	1.3352	1.25423	#N/A	#N/A	#N/A	3.84923	#N/A	10	ENSG00000104361	NIPAL2	protein_coding	NIPA like domain containing 2 [Source:HGNC Symbol;Acc:HGNC:25854]
DGCR8	1.00713	0.344595	0.989919	0.816637	#N/A	0.569971	0.692305	0.454611	#N/A	#N/A	#N/A	#N/A	1.0445	#N/A	#N/A	#N/A	0.764775	#N/A	7.15799	#N/A	10	ENSG00000128191	DGCR8	protein_coding	DGCR8 microprocessor complex subunit [Source:HGNC Symbol;Acc:HGNC:2847]
TET1	0.857487	1.8019	4.20067	3.99242	#N/A	0.411078	#N/A	0.630119	#N/A	#N/A	0.343123	0.55502	2.78411	#N/A	#N/A	#N/A	#N/A	#N/A	4.13515	#N/A	10	ENSG00000138336	TET1	protein_coding	tet methylcytosine dioxygenase 1 [Source:HGNC Symbol;Acc:HGNC:29484]
GDPD1	0.855066	0.594425	1.2739	0.34303	#N/A	0.339083	#N/A	0.626038	#N/A	#N/A	#N/A	0.756348	0.489924	#N/A	#N/A	#N/A	#N/A	1.07163	6.35784	#N/A	10	ENSG00000153982	GDPD1	protein_coding	glycerophosphodiester phosphodiesterase domain containing 1 [Source:HGNC Symbol;Acc:HGNC:20883]
DNA2	0.370039	0.61616	1.18577	1.83869	#N/A	0.420851	#N/A	0.750491	#N/A	0.338788	#N/A	0.91175	1.01253	#N/A	#N/A	#N/A	#N/A	#N/A	5.56855	#N/A	10	ENSG00000138346	DNA2	protein_coding	DNA replication helicase/nuclease 2 [Source:HGNC Symbol;Acc:HGNC:2939]
VCPIP1	0.831175	0.567823	#N/A	#N/A	#N/A	#N/A	0.941655	#N/A	#N/A	#N/A	#N/A	#N/A	0.593731	0.520663	0.338497	#N/A	0.965817	0.80684	6.23521	2.37354	10	ENSG00000175073	VCPIP1	protein_coding	valosin containing protein interacting protein 1 [Source:HGNC Symbol;Acc:HGNC:30897]
B4GALT1	#N/A	#N/A	#N/A	0.580373	0.529662	0.381434	1.00676	0.572881	0.675628	#N/A	#N/A	0.338476	#N/A	0.532765	#N/A	#N/A	#N/A	#N/A	7.14661	1.52473	10	ENSG00000086062	B4GALT1	protein_coding	beta-1,4-galactosyltransferase 1 [Source:HGNC Symbol;Acc:HGNC:924]
SDF2	0.337219	0.511788	0.400166	#N/A	#N/A	0.54997	0.660838	#N/A	#N/A	0.340591	#N/A	#N/A	0.414673	#N/A	#N/A	#N/A	0.697006	0.806012	6.96072	#N/A	10	ENSG00000132581	SDF2	protein_coding	stromal cell derived factor 2 [Source:HGNC Symbol;Acc:HGNC:10675]
PANK3	0.336732	0.378125	#N/A	#N/A	#N/A	0.405442	0.506482	0.385817	#N/A	#N/A	#N/A	#N/A	0.358447	0.668432	0.368922	#N/A	0.63924	#N/A	5.52435	#N/A	10	ENSG00000120137	PANK3	protein_coding	pantothenate kinase 3 [Source:HGNC Symbol;Acc:HGNC:19365]
B3GNT2	0.789315	0.502224	0.411236	0.703304	#N/A	0.869456	1.7472	0.462107	0.336147	#N/A	#N/A	#N/A	0.594465	#N/A	#N/A	#N/A	#N/A	#N/A	6.82002	#N/A	10	ENSG00000170340	B3GNT2	protein_coding	UDP-GlcNAc:betaGal beta-1,3-N-acetylglucosaminyltransferase 2 [Source:HGNC Symbol;Acc:HGNC:15629]
#258854	2.52443	1.3966	3.3264	2.67232	#N/A	1.4231	1.27871	1.68442	#N/A	#N/A	#N/A	#N/A	1.46368	#N/A	#N/A	#N/A	0.841838	#N/A	0.335919	#N/A	10	ENSG00000258854		lncRNA	novel transcript, antisense to GNG2 and C14orf166
ZNF333	0.576804	#N/A	#N/A	#N/A	#N/A	0.54357	0.433309	0.504164	0.69962	#N/A	0.478689	0.334066	#N/A	0.67269	#N/A	#N/A	#N/A	0.656615	6.40053	#N/A	10	ENSG00000160961	ZNF333	protein_coding	zinc finger protein 333 [Source:HGNC Symbol;Acc:HGNC:15624]
MLANA	0.446005	0.888021	3.26233	0.774545	#N/A	0.331868	#N/A	0.704471	#N/A	#N/A	0.449595	1.23437	1.11201	#N/A	#N/A	#N/A	#N/A	#N/A	5.40026	#N/A	10	ENSG00000120215	MLANA	protein_coding	melan-A [Source:HGNC Symbol;Acc:HGNC:7124]
#230647	2.70605	2.02847	6.05237	4.81815	#N/A	1.30024	1.39052	1.38463	#N/A	#N/A	#N/A	#N/A	4.455	#N/A	#N/A	#N/A	#N/A	0.328633	0.551717	#N/A	10	ENSG00000230647		lncRNA	novel transcript
FMNL1	0.488756	#N/A	#N/A	#N/A	#N/A	0.626263	0.910551	0.532541	0.327904	#N/A	#N/A	#N/A	#N/A	0.391701	#N/A	#N/A	1.00651	0.604186	6.63217	1.47439	10	ENSG00000184922	FMNL1	protein_coding	formin like 1 [Source:HGNC Symbol;Acc:HGNC:1212]
SAMD9L	#N/A	0.737672	#N/A	#N/A	0.512131	0.67689	0.934402	0.37558	0.324752	0.346653	#N/A	#N/A	0.514128	#N/A	#N/A	#N/A	1.36259	#N/A	8.09697	#N/A	10	ENSG00000177409	SAMD9L	protein_coding	sterile alpha motif domain containing 9 like [Source:HGNC Symbol;Acc:HGNC:1349]
ZNF568	#N/A	1.11003	2.18107	1.68013	#N/A	#N/A	#N/A	#N/A	0.42326	#N/A	0.32325	#N/A	1.76579	0.961672	#N/A	#N/A	0.910962	0.766614	6.66913	#N/A	10	ENSG00000198453	ZNF568	protein_coding	zinc finger protein 568 [Source:HGNC Symbol;Acc:HGNC:25392]
ERLEC1	0.3216	0.746366	0.393154	0.354014	0.452599	0.512256	0.544571	#N/A	0.331768	#N/A	#N/A	#N/A	0.458661	#N/A	#N/A	#N/A	#N/A	#N/A	4.58003	#N/A	10	ENSG00000068912	ERLEC1	protein_coding	endoplasmic reticulum lectin 1 [Source:HGNC Symbol;Acc:HGNC:25222]
SLC25A38	#N/A	0.930905	1.34249	1.96225	#N/A	0.321211	0.77276	#N/A	0.455093	#N/A	#N/A	#N/A	0.892465	0.867268	#N/A	#N/A	#N/A	0.72674	6.20359	#N/A	10	ENSG00000144659	SLC25A38	protein_coding	solute carrier family 25 member 38 [Source:HGNC Symbol;Acc:HGNC:26054]
ZNF22-AS1	2.15475	#N/A	#N/A	#N/A	#N/A	5.33611	6.63632	3.30459	1.88377	#N/A	2.79877	1.92538	#N/A	0.421995	0.31921	#N/A	#N/A	#N/A	0.433756	#N/A	10	ENSG00000165511	ZNF22-AS1	lncRNA	ZNF22 antisense RNA 1 [Source:HGNC Symbol;Acc:HGNC:23509]
GLB1L2	3.97856	#N/A	3.5019	3.7167	#N/A	1.72909	1.72276	1.61009	#N/A	#N/A	#N/A	#N/A	2.97862	#N/A	#N/A	#N/A	1.62852	0.319072	0.745557	#N/A	10	ENSG00000149328	GLB1L2	protein_coding	galactosidase beta 1 like 2 [Source:HGNC Symbol;Acc:HGNC:25129]
MIR4435-2HG	0.951205	#N/A	1.17975	0.563957	#N/A	1.08097	2.10265	1.34572	#N/A	#N/A	#N/A	0.359577	0.317937	#N/A	0.773731	#N/A	#N/A	#N/A	4.39312	#N/A	10	ENSG00000172965	MIR4435-2HG	lncRNA	MIR4435-2 host gene [Source:HGNC Symbol;Acc:HGNC:35163]
ANKRD27	0.554467	#N/A	0.722705	#N/A	#N/A	#N/A	0.620697	0.315993	#N/A	#N/A	0.339749	0.494989	0.372784	0.523394	#N/A	#N/A	#N/A	0.851536	8.34876	#N/A	10	ENSG00000105186	ANKRD27	protein_coding	ankyrin repeat domain 27 [Source:HGNC Symbol;Acc:HGNC:25310]
IMPG2	0.518938	0.62048	1.26983	1.78951	#N/A	#N/A	#N/A	#N/A	#N/A	0.31527	0.570134	1.11136	1.4404	#N/A	#N/A	#N/A	#N/A	#N/A	5.83455	1.82208	10	ENSG00000081148	IMPG2	protein_coding	interphotoreceptor matrix proteoglycan 2 [Source:HGNC Symbol;Acc:HGNC:18362]
VRK3	0.531253	#N/A	0.345695	#N/A	#N/A	0.313102	0.553092	0.432299	0.332358	#N/A	#N/A	#N/A	0.79804	#N/A	#N/A	#N/A	0.511706	0.700989	5.50205	#N/A	10	ENSG00000105053	VRK3	protein_coding	VRK serine/threonine kinase 3 [Source:HGNC Symbol;Acc:HGNC:18996]
AKR1C4	6.18169	1.25581	5.17283	6.05219	#N/A	#N/A	2.07426	#N/A	#N/A	#N/A	1.15593	1.55592	2.17684	#N/A	#N/A	#N/A	0.59953	#N/A	0.311828	#N/A	10	ENSG00000198610	AKR1C4	protein_coding	aldo-keto reductase family 1 member C4 [Source:HGNC Symbol;Acc:HGNC:387]
SFRP4	2.47255	1.09084	2.66229	4.10031	#N/A	3.2366	1.89721	3.63456	3.23319	#N/A	#N/A	1.30821	#N/A	#N/A	#N/A	#N/A	#N/A	#N/A	0.310961	#N/A	10	ENSG00000106483	SFRP4	protein_coding	secreted frizzled related protein 4 [Source:HGNC Symbol;Acc:HGNC:10778]
GPAA1	0.543345	0.802729	#N/A	#N/A	0.950744	1.07476	1.13625	#N/A	0.924293	0.308886	#N/A	#N/A	0.833011	#N/A	#N/A	#N/A	1.78112	#N/A	2.44314	#N/A	10	ENSG00000197858	GPAA1	protein_coding	glycosylphosphatidylinositol anchor attachment 1 [Source:HGNC Symbol;Acc:HGNC:4446]
HLA-E#204592	#N/A	1.12082	#N/A	#N/A	1.05855	0.736899	1.32793	#N/A	0.478813	0.308294	#N/A	#N/A	1.07798	#N/A	#N/A	#N/A	3.2892	1.25276	#N/A	2.49761	10	ENSG00000204592	HLA-E	protein_coding	major histocompatibility complex, class I, E [Source:HGNC Symbol;Acc:HGNC:4962]
CRBN	0.697194	0.475865	0.698819	0.304722	#N/A	#N/A	#N/A	#N/A	#N/A	#N/A	#N/A	#N/A	0.807813	0.438004	0.369883	#N/A	0.828974	0.926436	5.39714	#N/A	10	ENSG00000113851	CRBN	protein_coding	cereblon [Source:HGNC Symbol;Acc:HGNC:30185]
BBS9	0.426964	0.473439	1.2334	0.917678	#N/A	#N/A	#N/A	#N/A	#N/A	#N/A	#N/A	0.303928	1.3686	0.703586	#N/A	#N/A	0.734382	0.545864	10.4141	#N/A	10	ENSG00000122507	BBS9	protein_coding	Bardet-Biedl syndrome 9 [Source:HGNC Symbol;Acc:HGNC:30000]
HLTF	0.511575	1.15585	1.6376	1.63123	#N/A	0.560366	#N/A	0.700777	0.558286	0.303786	#N/A	#N/A	0.768413	#N/A	#N/A	#N/A	#N/A	#N/A	3.48844	#N/A	10	ENSG00000071794	HLTF	protein_coding	helicase like transcription factor [Source:HGNC Symbol;Acc:HGNC:11099]
#251034	#N/A	0.755738	2.70086	1.84293	#N/A	#N/A	#N/A	0.303064	#N/A	#N/A	#N/A	0.754021	1.00989	0.467714	0.420862	#N/A	0.796771	#N/A	7.15519	#N/A	10	ENSG00000251034		lncRNA	novel transcript
OGFOD3	0.300586	0.506538	0.545679	0.900836	#N/A	0.374538	#N/A	0.337932	0.701402	0.515335	#N/A	#N/A	#N/A	0.851798	#N/A	#N/A	#N/A	#N/A	6.5689	#N/A	10	ENSG00000181396	OGFOD3	protein_coding	2-oxoglutarate and iron dependent oxygenase domain containing 3 [Source:HGNC Symbol;Acc:HGNC:26174]
FAM53C	0.300449	#N/A	#N/A	#N/A	#N/A	0.685955	0.683603	0.601837	0.59402	0.384191	0.40038	0.710671	#N/A	#N/A	0.649986	#N/A	#N/A	#N/A	4.626	#N/A	10	ENSG00000120709	FAM53C	protein_coding	family with sequence similarity 53 member C [Source:HGNC Symbol;Acc:HGNC:1336]
SNAP29	0.666124	#N/A	#N/A	#N/A	#N/A	0.673318	0.693171	0.437962	0.535756	0.508171	0.299444	#N/A	#N/A	0.772161	#N/A	#N/A	#N/A	1.10849	2.00952	#N/A	10	ENSG00000099940	SNAP29	protein_coding	synaptosome associated protein 29 [Source:HGNC Symbol;Acc:HGNC:11133]
MSH2	0.448831	1.12537	2.37911	1.48489	#N/A	#N/A	#N/A	#N/A	0.297374	#N/A	#N/A	0.399037	1.84668	#N/A	0.364816	#N/A	0.740094	#N/A	5.04542	#N/A	10	ENSG00000095002	MSH2	protein_coding	mutS homolog 2 [Source:HGNC Symbol;Acc:HGNC:7325]
ZNF738	#N/A	0.526064	1.20326	#N/A	#N/A	0.297986	0.611727	0.571122	#N/A	#N/A	0.297294	0.58576	#N/A	#N/A	0.58195	#N/A	0.918321	#N/A	6.89306	#N/A	10	ENSG00000172687	ZNF738	protein_coding	zinc finger protein 738 [Source:HGNC Symbol;Acc:HGNC:32469]
#261460	#N/A	#N/A	2.18657	2.03488	#N/A	0.434972	#N/A	0.744768	0.516976	0.294538	0.618069	1.07325	#N/A	0.481989	#N/A	#N/A	#N/A	#N/A	7.26317	#N/A	10	ENSG00000261460		lncRNA	novel transcript, antisense to HEXA and CELF6
RNF40	0.601605	#N/A	#N/A	#N/A	#N/A	0.784366	0.64286	0.661592	0.755297	0.312203	0.293981	#N/A	#N/A	1.19532	#N/A	#N/A	0.768345	#N/A	4.81429	#N/A	10	ENSG00000103549	RNF40	protein_coding	ring finger protein 40 [Source:HGNC Symbol;Acc:HGNC:16867]
FAM111A	0.58574	#N/A	#N/A	0.485216	#N/A	0.293474	0.36016	0.445001	#N/A	#N/A	#N/A	#N/A	0.393373	#N/A	#N/A	#N/A	1.25203	1.27719	5.30892	1.18612	10	ENSG00000166801	FAM111A	protein_coding	FAM111 trypsin like peptidase A [Source:HGNC Symbol;Acc:HGNC:24725]
LRP8	0.712326	#N/A	0.569169	1.40538	#N/A	0.392808	1.25891	0.7918	#N/A	0.291302	0.411416	0.820922	#N/A	#N/A	#N/A	#N/A	#N/A	#N/A	6.26021	#N/A	10	ENSG00000157193	LRP8	protein_coding	LDL receptor related protein 8 [Source:HGNC Symbol;Acc:HGNC:6700]
SKIL	#N/A	#N/A	#N/A	#N/A	0.64279	1.31181	1.22738	1.67048	1.43945	0.328643	0.290677	0.385175	#N/A	1.43149	#N/A	#N/A	#N/A	#N/A	7.2833	#N/A	10	ENSG00000136603	SKIL	protein_coding	SKI like proto-oncogene [Source:HGNC Symbol;Acc:HGNC:10897]
ZNF253	#N/A	0.981706	2.13456	1.3893	#N/A	#N/A	#N/A	0.289251	0.423402	0.304705	0.388593	0.350754	0.978184	#N/A	#N/A	#N/A	#N/A	#N/A	7.06338	#N/A	10	ENSG00000256771	ZNF253	protein_coding	zinc finger protein 253 [Source:HGNC Symbol;Acc:HGNC:13497]
WSB1	#N/A	#N/A	#N/A	#N/A	0.35604	0.349892	0.474596	0.463896	#N/A	0.286271	0.362628	0.461172	#N/A	0.300016	0.314197	#N/A	#N/A	#N/A	6.41113	#N/A	10	ENSG00000109046	WSB1	protein_coding	WD repeat and SOCS box containing 1 [Source:HGNC Symbol;Acc:HGNC:19221]
INPP5K	0.807961	#N/A	0.593542	0.281112	#N/A	0.433491	0.721269	0.474995	#N/A	#N/A	#N/A	#N/A	1.04226	#N/A	#N/A	#N/A	0.854335	1.47152	3.60257	#N/A	10	ENSG00000132376	INPP5K	protein_coding	inositol polyphosphate-5-phosphatase K [Source:HGNC Symbol;Acc:HGNC:33882]
PAPOLG	0.462807	0.498345	0.869783	0.409926	#N/A	#N/A	#N/A	0.280188	#N/A	#N/A	#N/A	0.350086	0.984032	#N/A	#N/A	#N/A	0.665032	0.854765	8.13869	#N/A	10	ENSG00000115421	PAPOLG	protein_coding	poly(A) polymerase gamma [Source:HGNC Symbol;Acc:HGNC:14982]
IMPA1	0.280131	0.497019	0.52535	0.541762	0.768694	0.29571	0.500351	#N/A	#N/A	#N/A	#N/A	#N/A	0.716188	#N/A	0.548921	#N/A	#N/A	#N/A	6.58298	#N/A	10	ENSG00000133731	IMPA1	protein_coding	inositol monophosphatase 1 [Source:HGNC Symbol;Acc:HGNC:6050]
DENND11#257093	#N/A	0.736003	1.79839	2.00094	#N/A	#N/A	#N/A	#N/A	#N/A	#N/A	0.34542	0.279109	1.48399	0.588881	#N/A	#N/A	0.713802	0.54528	7.85122	#N/A	10	ENSG00000257093	DENND11	protein_coding	DENN domain containing 11 [Source:HGNC Symbol;Acc:HGNC:29472]
MAN2A2	0.591157	#N/A	#N/A	#N/A	#N/A	0.532341	0.718947	0.645777	0.370083	0.293814	0.276653	0.443628	#N/A	0.628187	#N/A	#N/A	#N/A	#N/A	2.70405	#N/A	10	ENSG00000196547	MAN2A2	protein_coding	mannosidase alpha class 2A member 2 [Source:HGNC Symbol;Acc:HGNC:6825]
ZNF410	0.448471	#N/A	#N/A	0.276475	#N/A	0.440537	0.62717	0.530684	0.450659	#N/A	0.398051	0.591172	#N/A	#N/A	0.35892	#N/A	#N/A	#N/A	5.55301	#N/A	10	ENSG00000119725	ZNF410	protein_coding	zinc finger protein 410 [Source:HGNC Symbol;Acc:HGNC:20144]
SCGB2B2	#N/A	0.71102	1.31266	0.883801	#N/A	#N/A	#N/A	#N/A	#N/A	0.276096	0.5072	0.882448	1.16508	1.10042	#N/A	#N/A	0.762834	#N/A	6.64677	#N/A	10	ENSG00000205209	SCGB2B2	protein_coding	secretoglobin family 2B member 2 [Source:HGNC Symbol;Acc:HGNC:27616]
PGLS-DT	0.346094	#N/A	0.667135	0.379986	#N/A	#N/A	#N/A	0.62774	0.509459	0.273666	0.561668	0.575625	#N/A	0.868059	#N/A	#N/A	#N/A	#N/A	6.23685	#N/A	10	ENSG00000269439	PGLS-DT	lncRNA	PGLS divergent transcript [Source:HGNC Symbol;Acc:HGNC:55274]
POLB	0.597925	#N/A	#N/A	#N/A	#N/A	0.411987	0.445653	0.522634	0.391676	0.273109	0.339378	0.70838	#N/A	0.609114	#N/A	#N/A	#N/A	#N/A	7.61777	#N/A	10	ENSG00000070501	POLB	protein_coding	DNA polymerase beta [Source:HGNC Symbol;Acc:HGNC:9174]
ZNF302	#N/A	0.445998	1.46966	0.763724	#N/A	#N/A	#N/A	#N/A	#N/A	0.272259	0.3154	0.549743	0.678485	0.455686	#N/A	#N/A	#N/A	0.668588	8.00261	#N/A	10	ENSG00000089335	ZNF302	protein_coding	zinc finger protein 302 [Source:HGNC Symbol;Acc:HGNC:13848]
ERI1	0.405701	0.558661	0.823563	0.272179	0.631822	#N/A	0.700259	0.346034	#N/A	#N/A	#N/A	#N/A	0.545899	#N/A	#N/A	#N/A	#N/A	0.590769	5.1207	#N/A	10	ENSG00000104626	ERI1	protein_coding	exoribonuclease 1 [Source:HGNC Symbol;Acc:HGNC:23994]
NCL	#N/A	0.741184	#N/A	0.452656	0.636153	0.447617	0.621345	#N/A	0.622884	0.271163	#N/A	#N/A	#N/A	#N/A	#N/A	#N/A	0.636201	0.482692	5.87543	#N/A	10	ENSG00000115053	NCL	protein_coding	nucleolin [Source:HGNC Symbol;Acc:HGNC:7667]
SH2B3	#N/A	#N/A	#N/A	#N/A	#N/A	0.315343	0.867687	0.637994	0.495205	0.269158	0.520767	0.61203	#N/A	0.730086	#N/A	#N/A	#N/A	0.700128	6.33439	#N/A	10	ENSG00000111252	SH2B3	protein_coding	SH2B adaptor protein 3 [Source:HGNC Symbol;Acc:HGNC:29605]
PABIR2	0.585239	#N/A	0.519997	0.518238	#N/A	0.304324	0.344858	0.541072	#N/A	#N/A	0.268614	#N/A	0.702189	#N/A	#N/A	#N/A	#N/A	0.782077	2.26238	#N/A	10	ENSG00000156504	PABIR2	protein_coding	PABIR family member 2 [Source:HGNC Symbol;Acc:HGNC:30490]
FAM219B	0.342173	0.57035	1.08507	0.579752	#N/A	0.268325	0.431385	#N/A	#N/A	#N/A	#N/A	#N/A	0.594394	#N/A	#N/A	#N/A	0.784808	1.0023	6.16238	#N/A	10	ENSG00000178761	FAM219B	protein_coding	family with sequence similarity 219 member B [Source:HGNC Symbol;Acc:HGNC:24695]
ZC3H18	0.672196	#N/A	0.353407	0.502658	#N/A	0.264497	0.457703	0.370528	#N/A	#N/A	#N/A	#N/A	0.356656	#N/A	#N/A	#N/A	0.455369	0.563418	4.83613	#N/A	10	ENSG00000158545	ZC3H18	protein_coding	zinc finger CCCH-type containing 18 [Source:HGNC Symbol;Acc:HGNC:25091]
HNRNPK-AS1	0.374097	#N/A	2.87312	0.640153	#N/A	#N/A	#N/A	0.777142	0.263755	#N/A	0.431085	1.91004	#N/A	0.723592	0.356684	#N/A	#N/A	#N/A	6.27527	#N/A	10	ENSG00000235298	HNRNPK-AS1	lncRNA	HNRNPK antisense RNA 1 [Source:HGNC Symbol;Acc:HGNC:56061]
HMGN4	0.26356	1.00039	0.735322	0.46326	0.593109	#N/A	0.741976	#N/A	#N/A	#N/A	#N/A	#N/A	0.435746	#N/A	#N/A	#N/A	0.655234	#N/A	4.85237	1.42335	10	ENSG00000182952	HMGN4	protein_coding	high mobility group nucleosomal binding domain 4 [Source:HGNC Symbol;Acc:HGNC:4989]
PCED1A	0.456212	#N/A	0.524103	0.766084	#N/A	0.261473	#N/A	0.642779	0.580408	#N/A	0.354986	0.66877	0.534257	#N/A	#N/A	#N/A	#N/A	#N/A	6.56561	#N/A	10	ENSG00000132635	PCED1A	protein_coding	PC-esterase domain containing 1A [Source:HGNC Symbol;Acc:HGNC:16212]
PABIR3	0.356123	0.468818	0.9158	0.455679	#N/A	#N/A	#N/A	#N/A	#N/A	0.261287	0.487886	0.617197	0.825769	#N/A	#N/A	#N/A	#N/A	0.800715	5.00825	#N/A	10	ENSG00000156500	PABIR3	protein_coding	PABIR family member 3 [Source:HGNC Symbol;Acc:HGNC:25202]
ZNF251#198169	#N/A	0.462893	1.35852	0.341411	#N/A	#N/A	#N/A	0.260962	#N/A	#N/A	0.268843	0.6427	0.607249	0.594138	#N/A	#N/A	#N/A	0.701366	8.11761	#N/A	10	ENSG00000198169	ZNF251	protein_coding	zinc finger protein 251 [Source:HGNC Symbol;Acc:HGNC:13045]
#213981	1.78004	2.26181	5.1203	2.25557	#N/A	2.1949	1.42953	3.58733	#N/A	#N/A	#N/A	#N/A	3.09875	#N/A	0.260796	#N/A	#N/A	#N/A	0.37096	#N/A	10	ENSG00000213981		lncRNA	novel transcript, antisense to MYO3B
SEC23B	0.559587	#N/A	#N/A	0.267623	#N/A	0.259878	0.601373	0.499476	0.282239	#N/A	0.27715	0.286969	#N/A	0.469895	#N/A	#N/A	#N/A	#N/A	5.91006	#N/A	10	ENSG00000101310	SEC23B	protein_coding	SEC23 homolog B, COPII coat complex component [Source:HGNC Symbol;Acc:HGNC:10702]
DOP1B	#N/A	#N/A	#N/A	#N/A	#N/A	0.356872	0.793011	0.575237	#N/A	0.258865	0.519769	0.661342	#N/A	0.582483	0.279333	#N/A	#N/A	1.27364	9.032	#N/A	10	ENSG00000142197	DOP1B	protein_coding	DOP1 leucine zipper like protein B [Source:HGNC Symbol;Acc:HGNC:1291]
#262884	1.83883	#N/A	4.61094	#N/A	#N/A	1.70588	4.42626	1.59298	#N/A	#N/A	0.918894	1.15986	1.09932	#N/A	#N/A	#N/A	#N/A	0.257936	0.562631	#N/A	10	ENSG00000262884		lncRNA	novel transcript, antisense to RAP1GAP2
HSD17B11	0.256672	#N/A	#N/A	#N/A	0.418761	0.411981	0.465028	0.282614	0.269931	#N/A	#N/A	#N/A	#N/A	0.496941	#N/A	#N/A	0.469394	1.2594	8.20491	#N/A	10	ENSG00000198189	HSD17B11	protein_coding	hydroxysteroid 17-beta dehydrogenase 11 [Source:HGNC Symbol;Acc:HGNC:22960]
LCMT1	0.745762	0.256401	0.709972	0.401833	#N/A	#N/A	0.280893	0.290781	#N/A	#N/A	0.273604	#N/A	0.699701	#N/A	#N/A	#N/A	1.04635	#N/A	5.69151	#N/A	10	ENSG00000205629	LCMT1	protein_coding	leucine carboxyl methyltransferase 1 [Source:HGNC Symbol;Acc:HGNC:17557]
BRAP	0.334405	#N/A	0.491091	#N/A	#N/A	0.255507	0.478691	0.413658	0.335972	#N/A	0.262143	0.370921	0.372924	#N/A	#N/A	#N/A	#N/A	#N/A	7.90521	#N/A	10	ENSG00000089234	BRAP	protein_coding	BRCA1 associated protein [Source:HGNC Symbol;Acc:HGNC:1099]
AKAP7	0.816004	#N/A	0.25222	#N/A	#N/A	#N/A	#N/A	#N/A	#N/A	0.632197	1.00463	0.777251	0.45783	0.424348	#N/A	#N/A	2.06312	1.60918	8.51636	#N/A	10	ENSG00000118507	AKAP7	protein_coding	A-kinase anchoring protein 7 [Source:HGNC Symbol;Acc:HGNC:377]
FAM222B	0.334722	0.250741	1.12598	0.703972	#N/A	#N/A	#N/A	0.46078	#N/A	#N/A	0.377236	0.581397	0.898003	#N/A	#N/A	#N/A	0.649458	#N/A	6.83785	#N/A	10	ENSG00000173065	FAM222B	protein_coding	family with sequence similarity 222 member B [Source:HGNC Symbol;Acc:HGNC:25563]
FRG1#109536	0.287247	0.755982	0.250076	#N/A	0.495368	0.35127	0.53261	#N/A	#N/A	#N/A	#N/A	#N/A	0.394083	#N/A	#N/A	#N/A	0.699131	0.557447	6.2971	#N/A	10	ENSG00000109536	FRG1	protein_coding	FSHD region gene 1 [Source:HGNC Symbol;Acc:HGNC:3954]
KLF12	0.674597	1.1905	2.76894	1.15434	#N/A	#N/A	#N/A	#N/A	#N/A	#N/A	#N/A	0.248453	1.5437	#N/A	#N/A	#N/A	0.993116	0.858201	8.84006	0.961863	10	ENSG00000118922	KLF12	protein_coding	Kruppel like factor 12 [Source:HGNC Symbol;Acc:HGNC:6346]
MTMR8	#N/A	0.895005	2.54354	1.18935	#N/A	#N/A	#N/A	0.247959	#N/A	#N/A	0.369158	0.617352	2.01709	#N/A	#N/A	#N/A	1.98186	1.1281	7.83439	#N/A	10	ENSG00000102043	MTMR8	protein_coding	myotubularin related protein 8 [Source:HGNC Symbol;Acc:HGNC:16825]
UHMK1	#N/A	0.611218	#N/A	#N/A	#N/A	0.617065	0.642802	0.42207	0.350133	0.247946	#N/A	#N/A	#N/A	#N/A	0.41173	#N/A	0.527653	0.726836	4.2233	#N/A	10	ENSG00000152332	UHMK1	protein_coding	U2AF homology motif kinase 1 [Source:HGNC Symbol;Acc:HGNC:19683]
CHD9	#N/A	#N/A	0.316819	#N/A	0.539368	0.768902	1.18563	0.989525	0.574933	#N/A	0.246403	0.596971	#N/A	0.371614	#N/A	#N/A	#N/A	#N/A	5.37097	#N/A	10	ENSG00000177200	CHD9	protein_coding	chromodomain helicase DNA binding protein 9 [Source:HGNC Symbol;Acc:HGNC:25701]
KIF13B	0.845268	#N/A	#N/A	#N/A	0.383092	0.677736	1.0156	0.85644	0.433596	#N/A	#N/A	0.406661	0.477057	#N/A	0.246365	#N/A	#N/A	#N/A	6.4115	#N/A	10	ENSG00000197892	KIF13B	protein_coding	kinesin family member 13B [Source:HGNC Symbol;Acc:HGNC:14405]
TMEM175	#N/A	#N/A	0.762143	#N/A	#N/A	0.597022	#N/A	0.598235	0.657056	0.244773	0.348099	0.562	0.695898	#N/A	0.851685	#N/A	#N/A	#N/A	7.31919	#N/A	10	ENSG00000127419	TMEM175	protein_coding	transmembrane protein 175 [Source:HGNC Symbol;Acc:HGNC:28709]
MAPK14	0.476293	#N/A	#N/A	#N/A	#N/A	0.310137	0.258362	0.640914	0.244198	#N/A	0.336972	0.440996	#N/A	0.346509	0.349016	#N/A	#N/A	#N/A	7.66514	#N/A	10	ENSG00000112062	MAPK14	protein_coding	mitogen-activated protein kinase 14 [Source:HGNC Symbol;Acc:HGNC:6876]
PRH1#231887	0.332206	0.559985	1.45138	1.09203	#N/A	#N/A	#N/A	#N/A	#N/A	#N/A	0.24393	0.56783	0.449881	0.482693	0.341355	#N/A	#N/A	#N/A	5.9089	#N/A	10	ENSG00000231887	PRH1	protein_coding	proline rich protein HaeIII subfamily 1 [Source:HGNC Symbol;Acc:HGNC:9366]
ZFAND6	#N/A	#N/A	#N/A	#N/A	0.330422	0.427031	0.585128	0.66521	0.333527	#N/A	0.243236	0.41727	#N/A	0.372588	0.441516	#N/A	#N/A	#N/A	6.78297	#N/A	10	ENSG00000086666	ZFAND6	protein_coding	zinc finger AN1-type containing 6 [Source:HGNC Symbol;Acc:HGNC:30164]
STAM2	0.414737	#N/A	#N/A	#N/A	#N/A	0.619642	0.667912	0.910469	0.67554	0.243012	0.411708	0.76049	#N/A	#N/A	0.406945	#N/A	#N/A	#N/A	5.47643	#N/A	10	ENSG00000115145	STAM2	protein_coding	signal transducing adaptor molecule 2 [Source:HGNC Symbol;Acc:HGNC:11358]
INTS6	0.45207	#N/A	0.588085	0.881314	#N/A	#N/A	#N/A	0.241504	#N/A	#N/A	0.326575	0.534252	0.358975	0.484957	#N/A	#N/A	#N/A	0.568787	7.00177	#N/A	10	ENSG00000102786	INTS6	protein_coding	integrator complex subunit 6 [Source:HGNC Symbol;Acc:HGNC:14879]
ABCC10	0.704721	#N/A	1.04983	0.549516	#N/A	0.239697	0.333308	0.376771	#N/A	#N/A	#N/A	0.529726	0.838604	#N/A	#N/A	#N/A	0.725796	#N/A	7.15676	#N/A	10	ENSG00000124574	ABCC10	protein_coding	ATP binding cassette subfamily C member 10 [Source:HGNC Symbol;Acc:HGNC:52]
UVRAG	#N/A	#N/A	#N/A	#N/A	0.314623	0.35248	0.486864	0.616003	0.239138	0.274413	0.503858	0.742579	#N/A	#N/A	0.436445	#N/A	#N/A	#N/A	6.33921	#N/A	10	ENSG00000198382	UVRAG	protein_coding	UV radiation resistance associated [Source:HGNC Symbol;Acc:HGNC:12640]
HMCN1	0.848527	1.35581	1.1156	2.06181	#N/A	0.966775	0.934898	#N/A	#N/A	1.55074	0.64805	#N/A	#N/A	0.262514	#N/A	#N/A	#N/A	#N/A	0.235322	#N/A	10	ENSG00000143341	HMCN1	protein_coding	hemicentin 1 [Source:HGNC Symbol;Acc:HGNC:19194]
ETFA	0.235214	#N/A	#N/A	#N/A	#N/A	0.46042	0.471874	0.618783	0.378523	#N/A	0.263701	0.303409	#N/A	0.354849	0.454293	#N/A	#N/A	#N/A	2.4923	#N/A	10	ENSG00000140374	ETFA	protein_coding	electron transfer flavoprotein subunit alpha [Source:HGNC Symbol;Acc:HGNC:3481]
BTBD10	0.390504	0.234041	0.62097	#N/A	#N/A	#N/A	0.247649	0.282856	#N/A	#N/A	#N/A	0.452053	0.628591	#N/A	#N/A	#N/A	0.505882	0.966557	9.18119	#N/A	10	ENSG00000148925	BTBD10	protein_coding	BTB domain containing 10 [Source:HGNC Symbol;Acc:HGNC:21445]
UVSSA	0.63905	#N/A	0.284119	#N/A	#N/A	0.233782	0.287547	0.355232	#N/A	#N/A	0.368027	0.60836	0.440522	0.766017	#N/A	#N/A	#N/A	#N/A	7.32448	#N/A	10	ENSG00000163945	UVSSA	protein_coding	UV stimulated scaffold protein A [Source:HGNC Symbol;Acc:HGNC:29304]
COPS4	0.387952	0.399261	0.703233	0.233531	#N/A	0.312406	0.455371	0.480935	#N/A	#N/A	#N/A	0.357906	0.509148	#N/A	#N/A	#N/A	#N/A	#N/A	5.0424	#N/A	10	ENSG00000138663	COPS4	protein_coding	COP9 signalosome subunit 4 [Source:HGNC Symbol;Acc:HGNC:16702]
SMARCAL1	#N/A	0.39837	0.95679	0.609876	#N/A	0.240491	0.410818	0.510915	#N/A	#N/A	0.231558	0.5123	0.549176	#N/A	#N/A	#N/A	#N/A	#N/A	5.15818	#N/A	10	ENSG00000138375	SMARCAL1	protein_coding	SWI/SNF related, matrix associated, actin dependent regulator of chromatin, subfamily a like 1 [Source:HGNC Symbol;Acc:HGNC:11102]
ST3GAL5	#N/A	#N/A	#N/A	#N/A	#N/A	0.56237	0.343457	0.585595	0.68361	#N/A	0.231225	0.308065	0.404326	#N/A	#N/A	#N/A	#N/A	1.26376	5.43263	1.42025	10	ENSG00000115525	ST3GAL5	protein_coding	ST3 beta-galactoside alpha-2,3-sialyltransferase 5 [Source:HGNC Symbol;Acc:HGNC:10872]
ZNF195	0.437509	0.678672	1.03063	1.12363	#N/A	0.229644	0.266321	0.362274	#N/A	#N/A	#N/A	#N/A	0.431016	#N/A	#N/A	#N/A	0.892745	#N/A	6.8496	#N/A	10	ENSG00000005801	ZNF195	protein_coding	zinc finger protein 195 [Source:HGNC Symbol;Acc:HGNC:12986]
CD53	#N/A	#N/A	#N/A	#N/A	0.554467	0.411496	0.744076	#N/A	0.228759	0.253893	#N/A	#N/A	0.383693	#N/A	#N/A	#N/A	1.19335	0.690508	8.49725	1.20075	10	ENSG00000143119	CD53	protein_coding	CD53 molecule [Source:HGNC Symbol;Acc:HGNC:1686]
LAX1	0.611738	1.95554	5.5491	4.88951	#N/A	0.228314	0.580113	#N/A	#N/A	#N/A	#N/A	#N/A	3.79415	#N/A	#N/A	#N/A	1.97705	#N/A	6.74369	1.5767	10	ENSG00000122188	LAX1	protein_coding	lymphocyte transmembrane adaptor 1 [Source:HGNC Symbol;Acc:HGNC:26005]
ZNF131	0.298938	#N/A	0.522383	0.318878	#N/A	#N/A	#N/A	0.227985	#N/A	#N/A	0.246586	0.322411	0.41921	#N/A	#N/A	#N/A	0.335497	0.66716	6.52897	#N/A	10	ENSG00000172262	ZNF131	protein_coding	zinc finger protein 131 [Source:HGNC Symbol;Acc:HGNC:12915]
KMT5B	0.228269	#N/A	#N/A	#N/A	#N/A	0.303003	0.43947	0.490859	0.294663	#N/A	0.227583	0.47805	#N/A	0.504911	#N/A	#N/A	#N/A	0.474258	6.23259	#N/A	10	ENSG00000110066	KMT5B	protein_coding	lysine methyltransferase 5B [Source:HGNC Symbol;Acc:HGNC:24283]
SREBF2	#N/A	#N/A	0.255318	0.702955	#N/A	0.391168	0.678329	0.689531	0.323283	0.227192	0.504971	0.779759	#N/A	#N/A	#N/A	#N/A	#N/A	#N/A	5.95368	#N/A	10	ENSG00000198911	SREBF2	protein_coding	sterol regulatory element binding transcription factor 2 [Source:HGNC Symbol;Acc:HGNC:11290]
ZNF544	#N/A	0.679592	2.09027	1.35978	#N/A	#N/A	#N/A	0.226868	#N/A	#N/A	0.318929	0.400993	0.695725	#N/A	#N/A	#N/A	0.749986	0.624381	5.98919	#N/A	10	ENSG00000198131	ZNF544	protein_coding	zinc finger protein 544 [Source:HGNC Symbol;Acc:HGNC:16759]
ZER1	0.556286	#N/A	0.837171	0.308401	#N/A	#N/A	#N/A	0.399231	0.226558	#N/A	0.430646	0.505498	0.927602	0.49575	#N/A	#N/A	#N/A	#N/A	6.2781	#N/A	10	ENSG00000160445	ZER1	protein_coding	zyg-11 related cell cycle regulator [Source:HGNC Symbol;Acc:HGNC:30960]
UPP1	3.51934	#N/A	#N/A	#N/A	#N/A	#N/A	0.313464	#N/A	0.559508	0.22597	#N/A	#N/A	1.29753	1.64895	#N/A	#N/A	2.1881	2.9499	4.39587	3.7578	10	ENSG00000183696	UPP1	protein_coding	uridine phosphorylase 1 [Source:HGNC Symbol;Acc:HGNC:12576]
SPSB3	0.610704	0.606303	1.24338	0.723818	#N/A	#N/A	0.22589	#N/A	#N/A	#N/A	#N/A	#N/A	0.90118	0.624381	#N/A	#N/A	0.774195	0.770078	5.88565	#N/A	10	ENSG00000162032	SPSB3	protein_coding	splA/ryanodine receptor domain and SOCS box containing 3 [Source:HGNC Symbol;Acc:HGNC:30629]
SIKE1	0.329604	0.996712	0.588392	0.569218	0.611019	0.225378	#N/A	#N/A	0.361666	0.290274	#N/A	#N/A	0.555277	#N/A	#N/A	#N/A	#N/A	#N/A	4.62768	#N/A	10	ENSG00000052723	SIKE1	protein_coding	suppressor of IKBKE 1 [Source:HGNC Symbol;Acc:HGNC:26119]
MTG1	#N/A	0.565151	1.40665	0.506832	#N/A	0.280682	0.332299	0.225283	#N/A	#N/A	0.260539	0.470404	0.770398	#N/A	#N/A	#N/A	#N/A	#N/A	8.75096	#N/A	10	ENSG00000148824	MTG1	protein_coding	mitochondrial ribosome associated GTPase 1 [Source:HGNC Symbol;Acc:HGNC:32159]
CD96	1.99013	1.55581	5.48239	3.98581	#N/A	#N/A	#N/A	#N/A	#N/A	#N/A	#N/A	0.224969	4.12317	#N/A	#N/A	#N/A	2.34957	2.47946	8.18797	2.03839	10	ENSG00000153283	CD96	protein_coding	CD96 molecule [Source:HGNC Symbol;Acc:HGNC:16892]
STEAP3-AS1	1.40504	#N/A	1.75079	1.80903	#N/A	2.42908	#N/A	#N/A	1.68695	0.621583	0.711769	1.15783	#N/A	0.276393	0.223116	#N/A	#N/A	#N/A	#N/A	#N/A	10	ENSG00000229867	STEAP3-AS1	lncRNA	STEAP3 antisense RNA 1 [Source:HGNC Symbol;Acc:HGNC:41053]
SUPV3L1	0.340438	0.462969	0.913936	0.86384	#N/A	0.221644	#N/A	0.29988	0.339365	#N/A	#N/A	#N/A	0.429593	0.572771	#N/A	#N/A	#N/A	#N/A	7.5664	#N/A	10	ENSG00000156502	SUPV3L1	protein_coding	Suv3 like RNA helicase [Source:HGNC Symbol;Acc:HGNC:11471]
GMCL1	0.43112	0.626702	0.861352	0.511333	#N/A	0.306769	#N/A	0.50446	0.327413	0.221093	#N/A	#N/A	0.810613	#N/A	#N/A	#N/A	#N/A	#N/A	6.32838	#N/A	10	ENSG00000087338	GMCL1	protein_coding	germ cell-less 1, spermatogenesis associated [Source:HGNC Symbol;Acc:HGNC:23843]
DTD1	0.40728	0.394127	0.951866	0.221004	#N/A	#N/A	0.314243	#N/A	#N/A	#N/A	#N/A	#N/A	0.520903	0.870487	#N/A	#N/A	1.2319	1.19243	6.40371	#N/A	10	ENSG00000125821	DTD1	protein_coding	D-aminoacyl-tRNA deacylase 1 [Source:HGNC Symbol;Acc:HGNC:16219]
SP4	#N/A	1.05674	2.15028	1.19297	#N/A	0.220939	0.355625	0.332521	#N/A	#N/A	#N/A	#N/A	1.86484	#N/A	#N/A	#N/A	0.457041	0.72872	6.93395	#N/A	10	ENSG00000105866	SP4	protein_coding	Sp4 transcription factor [Source:HGNC Symbol;Acc:HGNC:11209]
CORO1A	#N/A	0.611384	#N/A	#N/A	0.679846	0.72832	0.923536	#N/A	0.384198	0.220732	#N/A	#N/A	#N/A	#N/A	#N/A	#N/A	1.49451	0.80815	4.65323	2.35508	10	ENSG00000102879	CORO1A	protein_coding	coronin 1A [Source:HGNC Symbol;Acc:HGNC:2252]
SLC35D1	0.404979	0.479843	1.18667	0.89644	#N/A	0.240891	#N/A	0.290814	#N/A	#N/A	0.220379	0.5596	0.535442	#N/A	#N/A	#N/A	#N/A	#N/A	8.14679	#N/A	10	ENSG00000116704	SLC35D1	protein_coding	solute carrier family 35 member D1 [Source:HGNC Symbol;Acc:HGNC:20800]
ANXA6	0.219713	1.08942	1.19788	3.01475	#N/A	0.341548	0.694372	#N/A	#N/A	#N/A	#N/A	#N/A	1.08471	0.600901	#N/A	#N/A	1.72855	#N/A	7.22739	#N/A	10	ENSG00000197043	ANXA6	protein_coding	annexin A6 [Source:HGNC Symbol;Acc:HGNC:544]
CHIC1	#N/A	1.30533	3.58629	1.99025	#N/A	#N/A	#N/A	0.219563	#N/A	#N/A	#N/A	0.252122	2.41522	0.550774	#N/A	#N/A	1.0866	0.698921	5.89226	#N/A	10	ENSG00000204116	CHIC1	protein_coding	cysteine rich hydrophobic domain 1 [Source:HGNC Symbol;Acc:HGNC:1934]
MOB1B	0.619277	#N/A	#N/A	#N/A	#N/A	0.522207	0.29849	0.751381	#N/A	0.219552	0.421817	0.653427	#N/A	0.721111	#N/A	#N/A	#N/A	1.65552	3.39324	#N/A	10	ENSG00000173542	MOB1B	protein_coding	MOB kinase activator 1B [Source:HGNC Symbol;Acc:HGNC:29801]
COQ10B	0.528497	#N/A	0.309923	#N/A	#N/A	0.326165	0.669212	0.407902	#N/A	#N/A	#N/A	0.219088	0.263283	#N/A	0.419707	#N/A	0.700834	#N/A	8.62988	#N/A	10	ENSG00000115520	COQ10B	protein_coding	coenzyme Q10B [Source:HGNC Symbol;Acc:HGNC:25819]
CACUL1	0.284669	#N/A	#N/A	#N/A	#N/A	0.219082	#N/A	0.399992	0.264006	#N/A	0.330416	0.559157	#N/A	0.462169	0.284255	#N/A	#N/A	0.475347	6.78971	#N/A	10	ENSG00000151893	CACUL1	protein_coding	CDK2 associated cullin domain 1 [Source:HGNC Symbol;Acc:HGNC:23727]
SNRK	1.18086	#N/A	0.643827	0.24359	#N/A	#N/A	#N/A	0.30963	0.218437	#N/A	#N/A	0.282267	0.99568	#N/A	#N/A	#N/A	1.40353	1.11296	7.00214	#N/A	10	ENSG00000163788	SNRK	protein_coding	SNF related kinase [Source:HGNC Symbol;Acc:HGNC:30598]
RABGEF1	#N/A	#N/A	#N/A	#N/A	#N/A	0.42348	0.509757	0.667785	0.303806	0.293323	0.700781	0.795869	#N/A	0.483798	0.218061	#N/A	#N/A	#N/A	7.95901	#N/A	10	ENSG00000154710	RABGEF1	protein_coding	RAB guanine nucleotide exchange factor 1 [Source:HGNC Symbol;Acc:HGNC:17676]
EXT2	0.447608	#N/A	0.332926	0.352979	#N/A	0.217779	#N/A	0.320242	#N/A	#N/A	#N/A	0.480735	0.439594	#N/A	#N/A	#N/A	0.698386	0.834058	4.68993	#N/A	10	ENSG00000151348	EXT2	protein_coding	exostosin glycosyltransferase 2 [Source:HGNC Symbol;Acc:HGNC:3513]
CFLAR-AS1	0.769583	#N/A	2.12101	#N/A	#N/A	#N/A	0.392789	0.491537	#N/A	#N/A	0.216996	0.949282	0.853874	0.676436	#N/A	#N/A	1.14662	#N/A	8.22715	#N/A	10	ENSG00000226312	CFLAR-AS1	lncRNA	CFLAR antisense RNA 1 [Source:HGNC Symbol;Acc:HGNC:14437]
NCK1	0.703624	0.301589	0.598893	0.370554	#N/A	#N/A	0.41062	0.215607	#N/A	#N/A	#N/A	#N/A	0.709158	#N/A	#N/A	#N/A	0.77847	0.569255	7.55072	#N/A	10	ENSG00000158092	NCK1	protein_coding	NCK adaptor protein 1 [Source:HGNC Symbol;Acc:HGNC:7664]
KDM5B	#N/A	0.400065	0.603054	0.40176	#N/A	#N/A	#N/A	#N/A	0.214258	0.388158	0.54647	0.63601	0.722044	#N/A	0.589471	#N/A	#N/A	#N/A	6.55294	#N/A	10	ENSG00000117139	KDM5B	protein_coding	lysine demethylase 5B [Source:HGNC Symbol;Acc:HGNC:18039]
RNF31#092098	0.655397	#N/A	0.379942	#N/A	#N/A	0.338262	0.513114	0.524625	#N/A	0.214017	0.245095	0.295183	0.493518	#N/A	#N/A	#N/A	#N/A	#N/A	5.42192	#N/A	10	ENSG00000092098	RNF31	protein_coding	ring finger protein 31 [Source:HGNC Symbol;Acc:HGNC:16031]
HCG17#270604	#N/A	0.826156	1.57765	1.63138	#N/A	0.213844	0.240753	0.478632	0.253252	#N/A	#N/A	0.472537	0.76405	#N/A	#N/A	#N/A	#N/A	#N/A	8.13999	#N/A	10	ENSG00000270604	HCG17	lncRNA	HLA complex group 17 [Source:HGNC Symbol;Acc:HGNC:31339]
OSTM1	0.44917	#N/A	#N/A	#N/A	0.485314	0.399344	0.53875	0.212986	0.290022	#N/A	#N/A	#N/A	0.552055	0.599446	#N/A	#N/A	#N/A	0.653641	4.09957	#N/A	10	ENSG00000081087	OSTM1	protein_coding	osteoclastogenesis associated transmembrane protein 1 [Source:HGNC Symbol;Acc:HGNC:21652]
CCZ1	0.611941	#N/A	0.343011	#N/A	#N/A	#N/A	0.244555	0.291739	#N/A	#N/A	0.211793	0.370286	#N/A	#N/A	0.835399	#N/A	0.507677	0.687102	7.94501	#N/A	10	ENSG00000122674	CCZ1	protein_coding	CCZ1 homolog, vacuolar protein trafficking and biogenesis associated [Source:HGNC Symbol;Acc:HGNC:21691]
RALY	0.328292	#N/A	#N/A	#N/A	#N/A	0.345484	0.490984	0.470886	0.211224	#N/A	0.240005	0.22956	0.217814	#N/A	0.368537	#N/A	#N/A	#N/A	5.66824	#N/A	10	ENSG00000125970	RALY	protein_coding	RALY heterogeneous nuclear ribonucleoprotein [Source:HGNC Symbol;Acc:HGNC:15921]
WDR7	0.765765	#N/A	0.210414	0.254869	#N/A	#N/A	#N/A	0.244492	#N/A	#N/A	0.332412	0.65389	0.27874	#N/A	#N/A	#N/A	0.56003	0.833706	7.12751	#N/A	10	ENSG00000091157	WDR7	protein_coding	WD repeat domain 7 [Source:HGNC Symbol;Acc:HGNC:13490]
SLC16A7	0.581878	0.67042	1.09265	0.209479	#N/A	#N/A	#N/A	#N/A	#N/A	#N/A	#N/A	0.403557	1.33327	#N/A	#N/A	#N/A	0.962919	1.18211	7.09042	1.11116	10	ENSG00000118596	SLC16A7	protein_coding	solute carrier family 16 member 7 [Source:HGNC Symbol;Acc:HGNC:10928]
HMGXB3	0.395032	#N/A	#N/A	0.494567	#N/A	0.265951	0.380345	0.429506	#N/A	0.209314	#N/A	0.327135	0.322829	#N/A	0.35628	#N/A	#N/A	#N/A	7.85902	#N/A	10	ENSG00000113716	HMGXB3	protein_coding	HMG-box containing 3 [Source:HGNC Symbol;Acc:HGNC:28982]
#283538	1.79941	1.86607	2.31242	#N/A	#N/A	1.49407	1.79124	#N/A	1.10518	0.760855	1.3308	1.27007	#N/A	#N/A	#N/A	#N/A	#N/A	#N/A	0.209098	#N/A	10	ENSG00000283538		lncRNA	novel transcript
MAN1A2	0.377936	0.452095	0.740368	0.758998	#N/A	#N/A	0.216599	0.207816	#N/A	#N/A	#N/A	0.226341	0.674083	#N/A	#N/A	#N/A	0.356249	#N/A	6.51616	#N/A	10	ENSG00000198162	MAN1A2	protein_coding	mannosidase alpha class 1A member 2 [Source:HGNC Symbol;Acc:HGNC:6822]
IL27RA#104998	0.204741	0.43303	0.356678	1.87265	#N/A	#N/A	#N/A	#N/A	0.393754	0.292622	#N/A	#N/A	0.75494	#N/A	#N/A	#N/A	1.10964	1.13259	6.38271	#N/A	10	ENSG00000104998	IL27RA	protein_coding	interleukin 27 receptor subunit alpha [Source:HGNC Symbol;Acc:HGNC:17290]
DOCK10	0.334817	#N/A	0.857918	0.851332	#N/A	#N/A	#N/A	#N/A	#N/A	#N/A	0.205408	0.305007	#N/A	#N/A	0.203867	#N/A	0.787886	0.693809	8.60481	1.23278	10	ENSG00000135905	DOCK10	protein_coding	dedicator of cytokinesis 10 [Source:HGNC Symbol;Acc:HGNC:23479]
RAB7A	#N/A	#N/A	#N/A	#N/A	#N/A	0.233041	0.293306	0.43182	0.277292	0.203599	0.400586	0.475678	#N/A	#N/A	0.258463	#N/A	#N/A	0.41681	7.22954	#N/A	10	ENSG00000075785	RAB7A	protein_coding	RAB7A, member RAS oncogene family [Source:HGNC Symbol;Acc:HGNC:9788]
SZRD1	0.217281	#N/A	#N/A	#N/A	#N/A	0.442279	0.645049	0.43086	0.49253	0.201947	0.255182	#N/A	0.267293	#N/A	#N/A	#N/A	#N/A	0.658107	4.71232	#N/A	10	ENSG00000055070	SZRD1	protein_coding	SUZ RNA binding domain containing 1 [Source:HGNC Symbol;Acc:HGNC:30232]
GOLGA8B	0.46972	1.10347	5.09313	3.58475	#N/A	#N/A	#N/A	0.201876	#N/A	#N/A	0.48324	0.751408	2.01808	#N/A	#N/A	#N/A	1.05206	#N/A	6.54536	#N/A	10	ENSG00000215252	GOLGA8B	protein_coding	golgin A8 family member B [Source:HGNC Symbol;Acc:HGNC:31973]
OFD1	#N/A	1.00189	2.74274	1.86381	#N/A	#N/A	0.200931	0.276487	0.310336	#N/A	#N/A	#N/A	0.818923	0.625748	#N/A	#N/A	#N/A	1.15257	6.54849	#N/A	10	ENSG00000046651	OFD1	protein_coding	OFD1 centriole and centriolar satellite protein [Source:HGNC Symbol;Acc:HGNC:2567]
DDX52#278053	0.339146	0.24473	0.291393	0.200916	#N/A	0.242238	0.32034	#N/A	0.259299	#N/A	#N/A	#N/A	0.319582	#N/A	0.36715	#N/A	#N/A	#N/A	6.14427	#N/A	10	ENSG00000278053	DDX52	protein_coding	DExD-box helicase 52 [Source:HGNC Symbol;Acc:HGNC:20038]
#235537	#N/A	1.47143	1.70772	1.611	#N/A	1.79055	3.31361	0.721872	#N/A	0.409235	#N/A	0.501249	0.736792	#N/A	#N/A	#N/A	0.200463	#N/A	#N/A	#N/A	10	ENSG00000235537		lncRNA	novel transcript
RICTOR	0.342194	0.386828	0.989438	0.609532	#N/A	#N/A	#N/A	0.235386	#N/A	#N/A	0.1972	0.589108	0.844047	#N/A	#N/A	#N/A	#N/A	0.402615	7.30297	#N/A	10	ENSG00000164327	RICTOR	protein_coding	RPTOR independent companion of MTOR complex 2 [Source:HGNC Symbol;Acc:HGNC:28611]
TOPBP1	0.196615	0.418594	0.51009	0.356061	#N/A	0.323569	0.529223	0.459679	#N/A	#N/A	#N/A	#N/A	0.640993	#N/A	#N/A	#N/A	#N/A	0.520344	5.52016	#N/A	10	ENSG00000163781	TOPBP1	protein_coding	DNA topoisomerase II binding protein 1 [Source:HGNC Symbol;Acc:HGNC:17008]
#272954	#N/A	2.30431	4.70085	3.10845	#N/A	1.07971	#N/A	1.3768	0.882359	#N/A	1.30986	1.65524	1.77412	#N/A	#N/A	#N/A	#N/A	#N/A	0.196125	#N/A	10	ENSG00000272954		lncRNA	novel transcript, sense intronic to PPIL2
MYO19#278259	0.357481	0.25426	1.06594	0.326657	#N/A	0.194184	0.322707	0.570034	#N/A	#N/A	#N/A	0.503019	0.529844	#N/A	#N/A	#N/A	#N/A	#N/A	7.92945	#N/A	10	ENSG00000278259	MYO19	protein_coding	myosin XIX [Source:HGNC Symbol;Acc:HGNC:26234]
SEC16A	0.436371	#N/A	#N/A	0.212263	#N/A	0.337937	0.355955	0.457821	0.40914	0.192218	#N/A	#N/A	0.343863	0.720065	#N/A	#N/A	#N/A	#N/A	7.86613	#N/A	10	ENSG00000148396	SEC16A	protein_coding	SEC16 homolog A, endoplasmic reticulum export factor [Source:HGNC Symbol;Acc:HGNC:29006]
DDX60	0.747804	0.533949	0.615859	0.235321	#N/A	0.191734	#N/A	0.242204	#N/A	#N/A	#N/A	#N/A	1.29483	#N/A	#N/A	#N/A	1.7243	2.23961	6.11404	#N/A	10	ENSG00000137628	DDX60	protein_coding	DExD/H-box helicase 60 [Source:HGNC Symbol;Acc:HGNC:25942]
PRKAA1	0.494968	0.568222	0.685761	0.48652	#N/A	#N/A	0.385626	0.190872	#N/A	#N/A	#N/A	#N/A	0.802991	#N/A	#N/A	#N/A	0.64218	1.00505	8.59369	#N/A	10	ENSG00000132356	PRKAA1	protein_coding	protein kinase AMP-activated catalytic subunit alpha 1 [Source:HGNC Symbol;Acc:HGNC:9376]
CEBPZOS	0.190371	0.711321	1.17386	0.863015	#N/A	#N/A	#N/A	#N/A	0.274941	#N/A	#N/A	#N/A	0.399821	0.777128	0.367505	#N/A	#N/A	0.843495	8.279	#N/A	10	ENSG00000218739	CEBPZOS	protein_coding	CEBPZ opposite strand [Source:HGNC Symbol;Acc:HGNC:49288]
SGPP1#126821	#N/A	0.498705	1.13967	#N/A	#N/A	0.271786	#N/A	0.494165	#N/A	#N/A	0.189967	0.546666	0.948445	#N/A	#N/A	#N/A	1.54912	0.80293	6.69449	#N/A	10	ENSG00000126821	SGPP1	protein_coding	sphingosine-1-phosphate phosphatase 1 [Source:HGNC Symbol;Acc:HGNC:17720]
SH3BGRL	#N/A	#N/A	#N/A	#N/A	0.331825	0.255419	0.324336	0.295621	0.18928	#N/A	#N/A	#N/A	#N/A	0.33335	0.30278	#N/A	0.524838	0.924613	2.2827	#N/A	10	ENSG00000131171	SH3BGRL	protein_coding	SH3 domain binding glutamate rich protein like [Source:HGNC Symbol;Acc:HGNC:10823]
MMRN1	0.843638	2.07178	3.83607	4.4484	#N/A	#N/A	#N/A	1.08213	#N/A	2.43177	3.00197	0.986685	1.14688	#N/A	0.187981	#N/A	#N/A	#N/A	#N/A	#N/A	10	ENSG00000138722	MMRN1	protein_coding	multimerin 1 [Source:HGNC Symbol;Acc:HGNC:7178]
KPNA3	0.292958	#N/A	#N/A	#N/A	#N/A	0.417651	0.790941	0.559201	0.203664	0.18766	0.248361	0.458706	#N/A	#N/A	#N/A	#N/A	0.43542	#N/A	7.28674	#N/A	10	ENSG00000102753	KPNA3	protein_coding	karyopherin subunit alpha 3 [Source:HGNC Symbol;Acc:HGNC:6396]
IP6K2	#N/A	0.186784	0.532981	0.281957	0.365382	0.215063	0.465799	0.286024	#N/A	#N/A	#N/A	#N/A	0.35244	#N/A	#N/A	#N/A	0.516399	#N/A	6.36852	#N/A	10	ENSG00000068745	IP6K2	protein_coding	inositol hexakisphosphate kinase 2 [Source:HGNC Symbol;Acc:HGNC:17313]
#286994	#N/A	#N/A	1.31028	#N/A	#N/A	4.98434	5.93836	3.78372	1.13558	1.19387	1.08447	0.974523	#N/A	0.279999	#N/A	#N/A	#N/A	#N/A	0.186348	#N/A	10	ENSG00000286994		lncRNA	novel transcript, sense intronic to GOLIM4
SH3BP5	#N/A	#N/A	#N/A	1.0924	0.367837	#N/A	0.856171	#N/A	#N/A	0.326479	0.186261	#N/A	#N/A	1.57479	0.278095	#N/A	0.580867	#N/A	6.11857	2.15764	10	ENSG00000131370	SH3BP5	protein_coding	SH3 domain binding protein 5 [Source:HGNC Symbol;Acc:HGNC:10827]
POLR3A	0.528908	0.281599	0.627133	0.736467	#N/A	0.184633	#N/A	0.405929	0.293015	#N/A	#N/A	0.313409	0.515277	#N/A	#N/A	#N/A	#N/A	#N/A	7.31827	#N/A	10	ENSG00000148606	POLR3A	protein_coding	RNA polymerase III subunit A [Source:HGNC Symbol;Acc:HGNC:30074]
SFT2D2	#N/A	#N/A	#N/A	#N/A	0.592574	0.591369	0.924611	0.372373	0.395061	0.184187	#N/A	#N/A	#N/A	0.520799	0.345572	#N/A	#N/A	0.808939	8.52158	#N/A	10	ENSG00000213064	SFT2D2	protein_coding	SFT2 domain containing 2 [Source:HGNC Symbol;Acc:HGNC:25140]
ABCA5	1.07265	1.42581	3.77926	3.55462	#N/A	#N/A	0.183328	#N/A	#N/A	#N/A	#N/A	0.315369	2.28113	1.075	#N/A	#N/A	0.705665	#N/A	5.34938	#N/A	10	ENSG00000154265	ABCA5	protein_coding	ATP binding cassette subfamily A member 5 [Source:HGNC Symbol;Acc:HGNC:35]
LINC02598	3.58889	2.55804	3.91813	5.32846	#N/A	1.84517	1.13378	2.51368	0.839987	#N/A	#N/A	#N/A	1.34928	#N/A	#N/A	#N/A	#N/A	#N/A	0.182952	#N/A	10	ENSG00000256155	LINC02598	lncRNA	long intergenic non-protein coding RNA 2598 [Source:HGNC Symbol;Acc:HGNC:53954]
NSUN3	0.470542	#N/A	0.388152	#N/A	#N/A	0.182685	0.205892	0.274548	#N/A	#N/A	#N/A	0.539074	0.551599	#N/A	0.387588	#N/A	#N/A	0.742672	8.56044	#N/A	10	ENSG00000178694	NSUN3	protein_coding	NOP2/Sun RNA methyltransferase 3 [Source:HGNC Symbol;Acc:HGNC:26208]
RBBP4	#N/A	0.337765	#N/A	0.209622	#N/A	0.265455	0.351306	0.182047	0.247211	0.211982	0.220183	#N/A	#N/A	#N/A	0.378633	#N/A	#N/A	#N/A	5.55307	#N/A	10	ENSG00000162521	RBBP4	protein_coding	RB binding protein 4, chromatin remodeling factor [Source:HGNC Symbol;Acc:HGNC:9887]
ATG12	#N/A	0.588967	0.461471	0.354635	#N/A	0.225915	0.402634	0.181226	#N/A	#N/A	#N/A	#N/A	0.561026	0.614387	#N/A	#N/A	#N/A	0.943191	8.65284	#N/A	10	ENSG00000145782	ATG12	protein_coding	autophagy related 12 [Source:HGNC Symbol;Acc:HGNC:588]
FDPS	#N/A	0.350444	0.550532	0.50228	#N/A	0.432483	0.423515	0.291171	0.345095	0.180295	#N/A	#N/A	0.321139	#N/A	#N/A	#N/A	#N/A	#N/A	4.22858	#N/A	10	ENSG00000160752	FDPS	protein_coding	farnesyl diphosphate synthase [Source:HGNC Symbol;Acc:HGNC:3631]
CFAP97D2	2.80631	#N/A	0.870278	1.84475	#N/A	#N/A	#N/A	1.14116	1.28845	#N/A	#N/A	#N/A	3.89239	1.35298	0.179429	#N/A	1.90061	#N/A	0.356237	#N/A	10	ENSG00000283361	CFAP97D2	protein_coding	CFAP97 domain containing 2 [Source:HGNC Symbol;Acc:HGNC:53789]
#273348	3.65604	2.08595	5.69472	3.04101	#N/A	#N/A	#N/A	#N/A	1.94736	#N/A	#N/A	#N/A	1.65649	0.400515	#N/A	#N/A	0.963094	0.176195	0.65296	#N/A	10	ENSG00000273348		lncRNA	novel transcript
TTC21B	0.398585	0.21018	0.636877	0.190942	#N/A	0.174791	#N/A	0.369746	#N/A	#N/A	0.251088	0.493654	#N/A	#N/A	0.359153	#N/A	#N/A	#N/A	5.70506	#N/A	10	ENSG00000123607	TTC21B	protein_coding	tetratricopeptide repeat domain 21B [Source:HGNC Symbol;Acc:HGNC:25660]
SSH2	#N/A	#N/A	#N/A	#N/A	#N/A	#N/A	#N/A	0.326729	0.387737	0.17377	0.526532	0.737943	0.518458	#N/A	0.209455	#N/A	0.679569	0.801454	7.54565	#N/A	10	ENSG00000141298	SSH2	protein_coding	slingshot protein phosphatase 2 [Source:HGNC Symbol;Acc:HGNC:30580]
ANAPC7	0.357249	0.450364	0.783153	0.29814	#N/A	0.172859	#N/A	0.227763	#N/A	#N/A	0.26841	0.303502	0.564204	#N/A	#N/A	#N/A	#N/A	#N/A	7.88808	#N/A	10	ENSG00000196510	ANAPC7	protein_coding	anaphase promoting complex subunit 7 [Source:HGNC Symbol;Acc:HGNC:17380]
STK38	0.886218	0.317586	0.906001	#N/A	#N/A	#N/A	#N/A	#N/A	#N/A	#N/A	#N/A	0.172737	1.10261	#N/A	0.250303	#N/A	1.14111	0.549835	9.04337	0.973429	10	ENSG00000112079	STK38	protein_coding	serine/threonine kinase 38 [Source:HGNC Symbol;Acc:HGNC:17847]
PPP6C	0.314386	#N/A	#N/A	#N/A	#N/A	0.309553	0.327091	0.376239	0.205655	0.172041	0.28782	0.396496	0.265358	#N/A	#N/A	#N/A	#N/A	#N/A	6.70315	#N/A	10	ENSG00000119414	PPP6C	protein_coding	protein phosphatase 6 catalytic subunit [Source:HGNC Symbol;Acc:HGNC:9323]
RETREG3	0.391024	0.7475	1.19612	0.434213	#N/A	#N/A	#N/A	#N/A	#N/A	#N/A	#N/A	0.171698	1.58398	0.366891	0.299738	#N/A	1.05654	#N/A	5.85334	#N/A	10	ENSG00000141699	RETREG3	protein_coding	reticulophagy regulator family member 3 [Source:HGNC Symbol;Acc:HGNC:27258]
SPATA13	2.37073	#N/A	0.744139	0.7889	#N/A	0.170968	0.181782	0.278172	#N/A	#N/A	#N/A	#N/A	1.94899	#N/A	#N/A	#N/A	#N/A	1.69018	6.046	1.39656	10	ENSG00000182957	SPATA13	protein_coding	spermatogenesis associated 13 [Source:HGNC Symbol;Acc:HGNC:23222]
KANSL2	0.396515	0.188678	0.714752	0.231715	#N/A	#N/A	0.204996	0.217745	#N/A	#N/A	0.170279	0.416291	0.30229	#N/A	#N/A	#N/A	#N/A	#N/A	5.63228	#N/A	10	ENSG00000139620	KANSL2	protein_coding	KAT8 regulatory NSL complex subunit 2 [Source:HGNC Symbol;Acc:HGNC:26024]
ATP11B	0.549435	#N/A	0.600066	0.353992	#N/A	#N/A	0.227006	0.240929	#N/A	#N/A	#N/A	0.489708	0.659316	#N/A	0.168066	#N/A	0.342462	#N/A	7.16876	#N/A	10	ENSG00000058063	ATP11B	protein_coding	ATPase phospholipid transporting 11B (putative) [Source:HGNC Symbol;Acc:HGNC:13553]
TMEM161B	0.379312	0.534015	1.11026	0.837111	#N/A	#N/A	0.167001	0.225343	#N/A	#N/A	#N/A	0.385809	0.984267	#N/A	#N/A	#N/A	0.670506	#N/A	5.60945	#N/A	10	ENSG00000164180	TMEM161B	protein_coding	transmembrane protein 161B [Source:HGNC Symbol;Acc:HGNC:28483]
C2CD3	#N/A	0.397105	0.869651	0.48042	#N/A	0.165641	0.249138	0.460163	#N/A	#N/A	#N/A	0.514903	1.04421	#N/A	#N/A	#N/A	0.684102	#N/A	4.87181	#N/A	10	ENSG00000168014	C2CD3	protein_coding	C2 domain containing 3 centriole elongation regulator [Source:HGNC Symbol;Acc:HGNC:24564]
EIF4A1	0.469524	#N/A	#N/A	#N/A	0.353173	0.492092	0.881697	0.171547	0.456099	0.16472	#N/A	#N/A	#N/A	0.611333	#N/A	#N/A	#N/A	0.815075	5.97738	#N/A	10	ENSG00000161960	EIF4A1	protein_coding	eukaryotic translation initiation factor 4A1 [Source:HGNC Symbol;Acc:HGNC:3282]
STAG1	0.163947	0.165387	0.657593	0.232285	#N/A	#N/A	0.183445	0.283791	#N/A	#N/A	0.178334	0.576352	0.528907	#N/A	#N/A	#N/A	#N/A	#N/A	8.49494	#N/A	10	ENSG00000118007	STAG1	protein_coding	stromal antigen 1 [Source:HGNC Symbol;Acc:HGNC:11354]
BPTF	#N/A	0.163336	0.552191	0.513698	#N/A	#N/A	#N/A	0.231114	#N/A	#N/A	0.171244	0.295654	0.473471	#N/A	#N/A	#N/A	0.318658	0.45139	7.99392	#N/A	10	ENSG00000171634	BPTF	protein_coding	bromodomain PHD finger transcription factor [Source:HGNC Symbol;Acc:HGNC:3581]
FBXL17	0.163272	0.27295	0.604165	0.364349	#N/A	#N/A	#N/A	0.307691	#N/A	#N/A	#N/A	0.44274	0.649852	#N/A	#N/A	#N/A	0.413686	0.599092	7.87937	#N/A	10	ENSG00000145743	FBXL17	protein_coding	F-box and leucine rich repeat protein 17 [Source:HGNC Symbol;Acc:HGNC:13615]
RNF169	0.316605	#N/A	#N/A	#N/A	#N/A	0.307479	0.437644	0.602989	0.160811	#N/A	#N/A	0.453238	0.284087	0.301757	#N/A	#N/A	#N/A	0.42475	7.74227	#N/A	10	ENSG00000166439	RNF169	protein_coding	ring finger protein 169 [Source:HGNC Symbol;Acc:HGNC:26961]
CDRT4	1.78673	0.802953	1.63997	1.86332	#N/A	0.159244	0.778651	0.342527	#N/A	#N/A	#N/A	#N/A	1.4969	#N/A	#N/A	#N/A	0.781672	#N/A	4.81119	#N/A	10	ENSG00000239704	CDRT4	protein_coding	CMT1A duplicated region transcript 4 [Source:HGNC Symbol;Acc:HGNC:14383]
KPNB1	0.210321	0.157924	0.209396	#N/A	#N/A	0.170258	0.411033	0.23533	0.182009	#N/A	#N/A	#N/A	0.426192	#N/A	#N/A	#N/A	0.476344	#N/A	6.9126	#N/A	10	ENSG00000108424	KPNB1	protein_coding	karyopherin subunit beta 1 [Source:HGNC Symbol;Acc:HGNC:6400]
RSBN1L	0.193573	0.335567	0.650961	#N/A	#N/A	0.157159	0.196374	0.20702	#N/A	#N/A	#N/A	#N/A	0.510223	#N/A	0.272032	#N/A	0.370401	#N/A	7.9008	#N/A	10	ENSG00000187257	RSBN1L	protein_coding	round spermatid basic protein 1 like [Source:HGNC Symbol;Acc:HGNC:24765]
DHX36#174953	0.253638	0.371108	0.716196	0.494762	#N/A	#N/A	#N/A	0.156419	#N/A	#N/A	#N/A	0.20493	0.630654	#N/A	#N/A	#N/A	0.522837	0.534564	9.93843	#N/A	10	ENSG00000174953	DHX36	protein_coding	DEAH-box helicase 36 [Source:HGNC Symbol;Acc:HGNC:14410]
NGLY1	#N/A	0.216964	0.493972	0.524959	#N/A	0.155555	0.211405	0.32341	0.182403	#N/A	0.189397	0.435911	#N/A	#N/A	#N/A	#N/A	#N/A	#N/A	7.28131	#N/A	10	ENSG00000151092	NGLY1	protein_coding	N-glycanase 1 [Source:HGNC Symbol;Acc:HGNC:17646]
NR3C1	0.387987	#N/A	#N/A	#N/A	0.31788	#N/A	0.598641	0.27352	#N/A	#N/A	0.154761	0.471748	#N/A	0.490688	0.371083	#N/A	#N/A	0.946902	8.9511	#N/A	10	ENSG00000113580	NR3C1	protein_coding	nuclear receptor subfamily 3 group C member 1 [Source:HGNC Symbol;Acc:HGNC:7978]
SP3	0.273513	#N/A	#N/A	#N/A	0.252007	0.257314	0.427247	0.504713	0.15328	#N/A	0.227861	0.524872	#N/A	#N/A	0.23192	#N/A	#N/A	#N/A	6.4779	#N/A	10	ENSG00000172845	SP3	protein_coding	Sp3 transcription factor [Source:HGNC Symbol;Acc:HGNC:11208]
RTN4	0.372031	#N/A	#N/A	#N/A	0.272022	0.152237	0.633552	0.158185	#N/A	0.198481	#N/A	0.234823	#N/A	#N/A	0.564713	#N/A	#N/A	0.558294	5.10684	#N/A	10	ENSG00000115310	RTN4	protein_coding	reticulon 4 [Source:HGNC Symbol;Acc:HGNC:14085]
PPP1R36	1.2561	1.00677	1.32698	#N/A	#N/A	1.26184	1.08024	1.59078	#N/A	0.625855	#N/A	#N/A	1.23639	#N/A	0.152137	#N/A	#N/A	0.158029	#N/A	#N/A	10	ENSG00000165807	PPP1R36	protein_coding	protein phosphatase 1 regulatory subunit 36 [Source:HGNC Symbol;Acc:HGNC:20097]
TAF2	0.364958	#N/A	0.238537	0.333524	#N/A	0.152066	0.248291	0.343899	#N/A	#N/A	0.190559	0.440699	0.254357	#N/A	#N/A	#N/A	#N/A	#N/A	7.03894	#N/A	10	ENSG00000064313	TAF2	protein_coding	TATA-box binding protein associated factor 2 [Source:HGNC Symbol;Acc:HGNC:11536]
ANAPC5	0.187176	#N/A	0.29968	0.316025	#N/A	0.151733	0.155755	0.208672	#N/A	#N/A	0.159298	0.173546	0.499486	#N/A	#N/A	#N/A	#N/A	#N/A	4.12705	#N/A	10	ENSG00000089053	ANAPC5	protein_coding	anaphase promoting complex subunit 5 [Source:HGNC Symbol;Acc:HGNC:15713]
EMB	0.278303	0.801373	1.44202	3.71176	#N/A	#N/A	0.151647	#N/A	#N/A	#N/A	#N/A	#N/A	1.19099	#N/A	#N/A	#N/A	0.377535	0.829766	6.08083	1.10069	10	ENSG00000170571	EMB	protein_coding	embigin [Source:HGNC Symbol;Acc:HGNC:30465]
FOXN3	0.780962	#N/A	#N/A	0.285858	#N/A	0.149636	#N/A	0.371765	#N/A	#N/A	0.231544	0.45106	#N/A	0.295034	#N/A	#N/A	1.218	0.699593	8.03048	#N/A	10	ENSG00000053254	FOXN3	protein_coding	forkhead box N3 [Source:HGNC Symbol;Acc:HGNC:1928]
PSPC1	0.148618	0.238415	0.554664	0.393918	#N/A	#N/A	0.233432	0.294461	#N/A	#N/A	#N/A	0.454613	0.516082	#N/A	#N/A	#N/A	0.304959	#N/A	7.13826	#N/A	10	ENSG00000121390	PSPC1	protein_coding	paraspeckle component 1 [Source:HGNC Symbol;Acc:HGNC:20320]
#251152	#N/A	#N/A	#N/A	#N/A	#N/A	1.95859	1.18521	1.42497	0.775304	2.47802	2.41596	0.837244	#N/A	0.217513	0.148012	#N/A	#N/A	0.154403	#N/A	#N/A	10	ENSG00000251152		lncRNA	novel transcript
TAX1BP1	0.493092	#N/A	#N/A	#N/A	0.291213	0.147509	0.407301	0.228649	#N/A	#N/A	#N/A	#N/A	0.516631	0.415508	#N/A	#N/A	0.389663	0.434636	7.37503	#N/A	10	ENSG00000106052	TAX1BP1	protein_coding	Tax1 binding protein 1 [Source:HGNC Symbol;Acc:HGNC:11575]
EDRF1	0.317554	0.375183	0.897474	0.689771	#N/A	0.147203	0.225202	0.40745	#N/A	#N/A	#N/A	0.590508	0.815402	#N/A	#N/A	#N/A	#N/A	#N/A	8.53135	#N/A	10	ENSG00000107938	EDRF1	protein_coding	erythroid differentiation regulatory factor 1 [Source:HGNC Symbol;Acc:HGNC:24640]
CFAP46	#N/A	1.49463	2.10787	#N/A	#N/A	3.40129	2.08351	3.61156	0.722862	3.83482	2.25031	0.664276	#N/A	#N/A	#N/A	#N/A	#N/A	0.145581	#N/A	#N/A	10	ENSG00000171811	CFAP46	protein_coding	cilia and flagella associated protein 46 [Source:HGNC Symbol;Acc:HGNC:25247]
PI4K2B	0.292891	0.544777	1.12254	#N/A	#N/A	0.142638	0.350346	0.340754	#N/A	#N/A	#N/A	0.507354	0.735197	#N/A	#N/A	#N/A	0.480269	#N/A	8.7544	#N/A	10	ENSG00000038210	PI4K2B	protein_coding	phosphatidylinositol 4-kinase type 2 beta [Source:HGNC Symbol;Acc:HGNC:18215]
EIF4E	#N/A	0.441404	0.724947	0.401306	#N/A	0.142248	0.157472	0.192899	#N/A	#N/A	#N/A	0.186082	0.406937	#N/A	#N/A	#N/A	0.576237	#N/A	5.7736	#N/A	10	ENSG00000151247	EIF4E	protein_coding	eukaryotic translation initiation factor 4E [Source:HGNC Symbol;Acc:HGNC:3287]
VPS41	#N/A	#N/A	#N/A	#N/A	0.349617	0.282686	0.390591	0.503045	0.262554	#N/A	0.13963	0.34567	#N/A	#N/A	0.317741	#N/A	#N/A	0.565853	4.62275	#N/A	10	ENSG00000006715	VPS41	protein_coding	VPS41 subunit of HOPS complex [Source:HGNC Symbol;Acc:HGNC:12713]
SPG11	#N/A	#N/A	#N/A	#N/A	#N/A	0.337492	0.135271	0.617998	0.407401	#N/A	#N/A	0.387402	0.192568	0.457489	0.326831	#N/A	#N/A	0.454214	10.4393	#N/A	10	ENSG00000104133	SPG11	protein_coding	SPG11 vesicle trafficking associated, spatacsin [Source:HGNC Symbol;Acc:HGNC:11226]
NUP107	#N/A	0.395548	1.02116	0.605285	#N/A	0.135227	#N/A	0.276404	0.315011	#N/A	0.219144	0.552837	0.890334	#N/A	#N/A	#N/A	#N/A	#N/A	8.87363	#N/A	10	ENSG00000111581	NUP107	protein_coding	nucleoporin 107 [Source:HGNC Symbol;Acc:HGNC:29914]
TNRC6C	0.628177	1.02289	3.00676	3.06772	#N/A	#N/A	#N/A	#N/A	#N/A	#N/A	#N/A	0.132447	3.04774	0.605992	#N/A	#N/A	1.10504	1.49952	6.76412	#N/A	10	ENSG00000078687	TNRC6C	protein_coding	trinucleotide repeat containing adaptor 6C [Source:HGNC Symbol;Acc:HGNC:29318]
AQR	0.286018	#N/A	0.464878	0.166379	#N/A	#N/A	0.132438	0.163395	#N/A	#N/A	#N/A	0.318234	0.58024	#N/A	#N/A	#N/A	0.456999	0.536294	6.02205	#N/A	10	ENSG00000021776	AQR	protein_coding	aquarius intron-binding spliceosomal factor [Source:HGNC Symbol;Acc:HGNC:29513]
FCGR2A	#N/A	#N/A	#N/A	#N/A	0.157593	5.63423	0.272089	0.405863	3.06377	4.85402	4.54965	2.15086	#N/A	0.132326	1.30255	#N/A	#N/A	#N/A	#N/A	#N/A	10	ENSG00000143226	FCGR2A	protein_coding	Fc gamma receptor IIa [Source:HGNC Symbol;Acc:HGNC:3616]
FBXO34	0.519915	#N/A	#N/A	#N/A	#N/A	0.131153	0.599965	0.270934	0.416611	0.240788	0.484384	0.477058	#N/A	#N/A	#N/A	#N/A	0.533472	#N/A	9.6089	#N/A	10	ENSG00000178974	FBXO34	protein_coding	F-box protein 34 [Source:HGNC Symbol;Acc:HGNC:20201]
PARP14	#N/A	#N/A	#N/A	#N/A	#N/A	0.295925	0.634519	0.326726	#N/A	0.128445	0.14282	0.252361	#N/A	#N/A	0.243242	#N/A	2.21507	1.04734	5.75249	#N/A	10	ENSG00000173193	PARP14	protein_coding	poly(ADP-ribose) polymerase family member 14 [Source:HGNC Symbol;Acc:HGNC:29232]
PAFAH1B1	0.12816	#N/A	0.190823	#N/A	#N/A	#N/A	0.180318	0.240232	#N/A	#N/A	0.152619	0.319206	0.262263	#N/A	#N/A	#N/A	0.391276	0.313129	6.66959	#N/A	10	ENSG00000007168	PAFAH1B1	protein_coding	platelet activating factor acetylhydrolase 1b regulatory subunit 1 [Source:HGNC Symbol;Acc:HGNC:8574]
BMPR2	0.204277	#N/A	#N/A	#N/A	#N/A	0.46506	0.288937	0.681585	#N/A	0.127621	0.390195	0.642396	#N/A	1.1175	#N/A	#N/A	#N/A	1.10616	9.83052	#N/A	10	ENSG00000204217	BMPR2	protein_coding	bone morphogenetic protein receptor type 2 [Source:HGNC Symbol;Acc:HGNC:1078]
GOLGA4	0.455503	#N/A	0.444931	0.586999	#N/A	0.126677	0.325682	0.27532	#N/A	#N/A	#N/A	0.137686	0.607654	0.341447	#N/A	#N/A	#N/A	#N/A	6.61112	#N/A	10	ENSG00000144674	GOLGA4	protein_coding	golgin A4 [Source:HGNC Symbol;Acc:HGNC:4427]
DOCK11	0.143682	#N/A	#N/A	#N/A	#N/A	#N/A	#N/A	0.223439	#N/A	#N/A	0.113938	0.33471	0.20851	#N/A	0.205525	#N/A	0.900752	0.768581	6.1332	1.03217	10	ENSG00000147251	DOCK11	protein_coding	dedicator of cytokinesis 11 [Source:HGNC Symbol;Acc:HGNC:23483]
SMAD2	0.582509	#N/A	#N/A	#N/A	#N/A	0.214932	0.111404	0.384783	0.203719	0.154568	0.350233	0.433668	#N/A	#N/A	#N/A	#N/A	#N/A	0.846215	5.98331	#N/A	10	ENSG00000175387	SMAD2	protein_coding	SMAD family member 2 [Source:HGNC Symbol;Acc:HGNC:6768]
NUP210	0.221256	0.314821	1.01053	0.510015	#N/A	0.100838	#N/A	#N/A	0.286617	#N/A	#N/A	0.287729	0.316012	#N/A	#N/A	#N/A	#N/A	#N/A	6.79301	1.20136	10	ENSG00000132182	NUP210	protein_coding	nucleoporin 210 [Source:HGNC Symbol;Acc:HGNC:30052]
HES4	1.92791	#N/A	#N/A	#N/A	#N/A	0.559541	4.26575	4.53098	0.299241	3.31895	2.94495	#N/A	#N/A	0.0983706	0.344761	#N/A	#N/A	#N/A	0.58758	#N/A	10	ENSG00000188290	HES4	protein_coding	hes family bHLH transcription factor 4 [Source:HGNC Symbol;Acc:HGNC:24149]
#223436	2.50502	2.20581	2.82227	4.8302	#N/A	#N/A	#N/A	1.08753	0.778436	3.9695	5.17853	0.482222	#N/A	#N/A	0.0925386	#N/A	#N/A	#N/A	#N/A	#N/A	10	ENSG00000223436		lncRNA	novel transcript
#267101	#N/A	1.67297	1.81178	1.26049	#N/A	2.59433	3.88643	0.975999	0.505232	#N/A	0.464533	0.585801	#N/A	#N/A	0.0916423	#N/A	#N/A	#N/A	#N/A	#N/A	10	ENSG00000267101		lncRNA	novel transcript
BIRC6	0.220179	#N/A	0.307098	0.215559	#N/A	0.0901766	0.227716	0.280792	#N/A	#N/A	0.116071	0.466481	0.217498	#N/A	#N/A	#N/A	#N/A	#N/A	9.01983	#N/A	10	ENSG00000115760	BIRC6	protein_coding	baculoviral IAP repeat containing 6 [Source:HGNC Symbol;Acc:HGNC:13516]
#272512	0.650968	#N/A	0.240872	#N/A	#N/A	0.173936	0.190148	0.140867	0.0848772	0.0850313	0.0774019	0.0880537	0.170173	#N/A	#N/A	#N/A	#N/A	#N/A	#N/A	#N/A	10	ENSG00000272512		lncRNA	novel transcript
CD63-AS1	1.18306	1.58045	#N/A	1.36518	0.0758177	3.05142	2.51685	#N/A	1.33164	1.19849	#N/A	#N/A	#N/A	0.344124	#N/A	#N/A	0.582394	#N/A	#N/A	#N/A	10	ENSG00000258056	CD63-AS1	lncRNA	CD63 antisense RNA 1 [Source:HGNC Symbol;Acc:HGNC:55455]
LINC00923	0.1519	#N/A	#N/A	#N/A	#N/A	0.242614	0.742187	0.141701	#N/A	0.101121	0.0340338	0.0712728	#N/A	0.0761685	0.0595759	#N/A	#N/A	#N/A	0.174018	#N/A	10	ENSG00000251209	LINC00923	lncRNA	long intergenic non-protein coding RNA 923 [Source:HGNC Symbol;Acc:HGNC:28088]
#278058	3.91637	2.8421	1.84609	2.42593	0.0339271	0.967912	3.97666	0.84922	#N/A	0.47591	#N/A	#N/A	0.850616	#N/A	#N/A	#N/A	#N/A	#N/A	#N/A	#N/A	10	ENSG00000278058		lncRNA	novel transcript
HBD	#N/A	0.102066	0.0979172	0.104385	#N/A	0.0662994	0.0988665	0.0674266	0.0386348	0.0180336	#N/A	0.0356227	0.0771498	#N/A	#N/A	#N/A	#N/A	#N/A	#N/A	#N/A	10	ENSG00000223609	HBD	protein_coding	hemoglobin subunit delta [Source:HGNC Symbol;Acc:HGNC:4829]
SCRN1	#N/A	#N/A	#N/A	#N/A	#N/A	2.5889	2.39018	2.84341	2.71965	3.06628	3.79683	2.35451	#N/A	1.68185	#N/A	#N/A	#N/A	#N/A	5.99927	#N/A	9	ENSG00000136193	SCRN1	protein_coding	secernin 1 [Source:HGNC Symbol;Acc:HGNC:22192]
DBI	#N/A	1.86037	#N/A	#N/A	4.34746	4.94417	6.48726	#N/A	2.60088	3.09885	#N/A	#N/A	#N/A	#N/A	1.67048	#N/A	2.78854	#N/A	2.99921	#N/A	9	ENSG00000155368	DBI	protein_coding	diazepam binding inhibitor, acyl-CoA binding protein [Source:HGNC Symbol;Acc:HGNC:2690]
ZNF831	2.087	1.64321	5.24363	4.23087	#N/A	#N/A	#N/A	#N/A	#N/A	#N/A	#N/A	#N/A	3.84074	#N/A	#N/A	#N/A	2.48122	2.39055	6.6079	2.81831	9	ENSG00000124203	ZNF831	protein_coding	zinc finger protein 831 [Source:HGNC Symbol;Acc:HGNC:16167]
CD2	3.49778	1.51835	5.92677	4.97695	#N/A	#N/A	#N/A	#N/A	#N/A	#N/A	#N/A	#N/A	2.51327	#N/A	#N/A	#N/A	2.97096	1.63741	5.11072	1.8301	9	ENSG00000116824	CD2	protein_coding	CD2 molecule [Source:HGNC Symbol;Acc:HGNC:1639]
MAF	3.44968	1.47001	2.22487	1.84006	#N/A	#N/A	1.77055	#N/A	#N/A	#N/A	#N/A	#N/A	2.84406	#N/A	#N/A	#N/A	1.98891	2.9662	7.18123	#N/A	9	ENSG00000178573	MAF	protein_coding	MAF bZIP transcription factor [Source:HGNC Symbol;Acc:HGNC:6776]
ADAP1	1.43936	#N/A	#N/A	#N/A	#N/A	3.43561	5.66615	2.71857	1.99461	#N/A	#N/A	#N/A	#N/A	1.50656	#N/A	#N/A	#N/A	1.9151	3.61661	1.43568	9	ENSG00000105963	ADAP1	protein_coding	ArfGAP with dual PH domains 1 [Source:HGNC Symbol;Acc:HGNC:16486]
LAG3	2.71975	1.4288	5.96235	4.52209	#N/A	#N/A	2.82866	#N/A	#N/A	#N/A	#N/A	#N/A	2.73897	#N/A	#N/A	#N/A	1.6889	1.53482	4.33818	#N/A	9	ENSG00000089692	LAG3	protein_coding	lymphocyte activating 3 [Source:HGNC Symbol;Acc:HGNC:6476]
FKBP14-AS1	#N/A	#N/A	#N/A	#N/A	#N/A	1.94603	1.82483	2.40704	1.48328	2.22001	3.36077	2.95804	#N/A	1.40936	#N/A	#N/A	#N/A	#N/A	4.18457	#N/A	9	ENSG00000227014	FKBP14-AS1	lncRNA	FKBP14 antisense RNA 1 [Source:HGNC Symbol;Acc:HGNC:40990]
CD8A	3.39396	1.99887	6.54511	5.03536	#N/A	1.52606	1.9109	#N/A	#N/A	#N/A	#N/A	#N/A	3.48315	#N/A	#N/A	#N/A	#N/A	1.34025	7.60658	#N/A	9	ENSG00000153563	CD8A	protein_coding	CD8a molecule [Source:HGNC Symbol;Acc:HGNC:1706]
MGST2	1.68232	#N/A	#N/A	#N/A	#N/A	1.89552	2.44933	1.31698	#N/A	2.57068	2.55597	2.3661	#N/A	#N/A	1.35321	#N/A	#N/A	#N/A	3.4634	#N/A	9	ENSG00000085871	MGST2	protein_coding	microsomal glutathione S-transferase 2 [Source:HGNC Symbol;Acc:HGNC:7063]
#229628	1.26351	1.29916	4.9005	3.27315	#N/A	#N/A	#N/A	#N/A	1.61534	#N/A	#N/A	#N/A	2.62268	2.22578	#N/A	#N/A	#N/A	1.40812	3.40492	#N/A	9	ENSG00000229628		lncRNA	novel transcript
CEACAM16-AS1	1.8385	#N/A	#N/A	#N/A	#N/A	1.33048	#N/A	2.66935	1.23423	2.02588	2.39823	2.74552	#N/A	#N/A	2.02753	#N/A	#N/A	#N/A	2.30383	#N/A	9	ENSG00000266903	CEACAM16-AS1	lncRNA	CEACAM16, CEACAM19 and PVR antisense RNA 1 [Source:HGNC Symbol;Acc:HGNC:55317]
MICU3	#N/A	1.23429	5.69659	3.43437	#N/A	#N/A	#N/A	#N/A	#N/A	1.53093	2.03186	1.23387	2.99535	#N/A	#N/A	#N/A	#N/A	1.62579	6.0902	#N/A	9	ENSG00000155970	MICU3	protein_coding	mitochondrial calcium uptake family member 3 [Source:HGNC Symbol;Acc:HGNC:27820]
FCGR2B	#N/A	#N/A	#N/A	#N/A	#N/A	7.86996	5.24902	3.74421	3.06808	2.99233	2.09851	#N/A	#N/A	#N/A	5.02057	#N/A	1.21671	#N/A	2.61523	#N/A	9	ENSG00000072694	FCGR2B	protein_coding	Fc gamma receptor IIb [Source:HGNC Symbol;Acc:HGNC:3618]
ZFHX3	#N/A	#N/A	#N/A	#N/A	#N/A	2.18717	1.2082	2.61883	2.24468	2.97714	4.37024	2.93352	#N/A	#N/A	3.13154	#N/A	#N/A	#N/A	4.53384	#N/A	9	ENSG00000140836	ZFHX3	protein_coding	zinc finger homeobox 3 [Source:HGNC Symbol;Acc:HGNC:777]
LAT	3.08089	1.1949	4.72774	3.1418	#N/A	#N/A	#N/A	#N/A	#N/A	#N/A	#N/A	#N/A	2.94563	#N/A	#N/A	#N/A	2.41597	2.38504	2.24276	1.72631	9	ENSG00000213658	LAT	protein_coding	linker for activation of T cells [Source:HGNC Symbol;Acc:HGNC:18874]
LCK	2.64951	1.19292	5.73952	3.74783	#N/A	#N/A	#N/A	#N/A	#N/A	#N/A	#N/A	#N/A	3.68609	#N/A	#N/A	#N/A	2.02844	1.86901	9.618	1.96089	9	ENSG00000182866	LCK	protein_coding	LCK proto-oncogene, Src family tyrosine kinase [Source:HGNC Symbol;Acc:HGNC:6524]
TLR3	3.95628	2.21784	4.80914	4.54051	#N/A	1.542	3.90833	#N/A	1.45559	#N/A	#N/A	#N/A	#N/A	#N/A	#N/A	#N/A	2.12034	#N/A	1.15818	#N/A	9	ENSG00000164342	TLR3	protein_coding	toll like receptor 3 [Source:HGNC Symbol;Acc:HGNC:11849]
FGFR1	2.52422	1.15085	1.96141	2.87712	#N/A	#N/A	1.51639	#N/A	#N/A	#N/A	#N/A	#N/A	2.96266	#N/A	#N/A	#N/A	1.97025	1.32819	5.71017	#N/A	9	ENSG00000077782	FGFR1	protein_coding	fibroblast growth factor receptor 1 [Source:HGNC Symbol;Acc:HGNC:3688]
#266088	1.13168	1.59457	8.0971	3.7088	#N/A	#N/A	2.27534	#N/A	#N/A	#N/A	#N/A	#N/A	2.23405	#N/A	#N/A	#N/A	1.2825	1.37961	3.4422	#N/A	9	ENSG00000266088		lncRNA	novel transcript
TMSB10	#N/A	1.75159	#N/A	#N/A	3.96034	2.20937	4.09573	#N/A	#N/A	3.00262	#N/A	#N/A	#N/A	#N/A	1.08229	#N/A	3.33467	#N/A	2.59663	3.11664	9	ENSG00000034510	TMSB10	protein_coding	thymosin beta 10 [Source:HGNC Symbol;Acc:HGNC:11879]
NEO1	1.31185	1.72986	5.14028	3.4321	#N/A	#N/A	#N/A	#N/A	#N/A	#N/A	#N/A	#N/A	3.6765	1.04856	#N/A	#N/A	2.07339	1.38963	5.21933	#N/A	9	ENSG00000067141	NEO1	protein_coding	neogenin 1 [Source:HGNC Symbol;Acc:HGNC:7754]
#267375	1.02711	#N/A	2.40214	#N/A	#N/A	1.34043	2.21609	1.45863	#N/A	#N/A	#N/A	1.45048	1.51206	1.44964	#N/A	#N/A	#N/A	#N/A	2.35946	#N/A	9	ENSG00000267375		lncRNA	novel transcript, antisense to ACTN4
APOBEC3H	2.40692	2.21361	3.41723	3.1099	#N/A	1.01764	3.35631	#N/A	#N/A	#N/A	#N/A	#N/A	3.31391	#N/A	#N/A	#N/A	1.38259	#N/A	2.99701	#N/A	9	ENSG00000100298	APOBEC3H	protein_coding	apolipoprotein B mRNA editing enzyme catalytic subunit 3H [Source:HGNC Symbol;Acc:HGNC:24100]
NDUFB7	#N/A	2.19577	#N/A	#N/A	2.01897	2.91407	4.28519	#N/A	1.55156	1.37646	#N/A	#N/A	#N/A	#N/A	1.01402	#N/A	2.38024	#N/A	4.86936	#N/A	9	ENSG00000099795	NDUFB7	protein_coding	NADH:ubiquinone oxidoreductase subunit B7 [Source:HGNC Symbol;Acc:HGNC:7702]
S100A4	1.01288	#N/A	#N/A	#N/A	5.26583	3.2029	6.75504	#N/A	#N/A	3.01527	#N/A	#N/A	#N/A	#N/A	#N/A	#N/A	3.68424	1.94958	2.78911	3.48438	9	ENSG00000196154	S100A4	protein_coding	S100 calcium binding protein A4 [Source:HGNC Symbol;Acc:HGNC:10494]
TNR	#N/A	#N/A	2.89527	1.33268	#N/A	2.38196	2.2286	4.34409	3.66158	2.09624	1.52861	0.995851	#N/A	#N/A	#N/A	#N/A	#N/A	#N/A	#N/A	#N/A	9	ENSG00000116147	TNR	protein_coding	tenascin R [Source:HGNC Symbol;Acc:HGNC:11953]
CCDC144NL-AS1	#N/A	#N/A	2.17229	0.984047	#N/A	1.24935	#N/A	#N/A	#N/A	1.81319	1.27783	2.29026	1.66436	#N/A	2.16592	#N/A	#N/A	#N/A	3.34625	#N/A	9	ENSG00000233098	CCDC144NL-AS1	lncRNA	CCDC144NL antisense RNA 1 [Source:HGNC Symbol;Acc:HGNC:51340]
MELK	1.06536	1.52052	3.75668	2.11494	#N/A	0.974693	3.23013	#N/A	#N/A	#N/A	#N/A	#N/A	3.23282	#N/A	2.32915	#N/A	#N/A	#N/A	2.10469	#N/A	9	ENSG00000165304	MELK	protein_coding	maternal embryonic leucine zipper kinase [Source:HGNC Symbol;Acc:HGNC:16870]
MEF2C-AS2	#N/A	#N/A	#N/A	#N/A	#N/A	2.83587	3.04499	3.06879	#N/A	2.59157	3.34965	1.80328	#N/A	1.12105	2.25155	#N/A	#N/A	#N/A	0.973392	#N/A	9	ENSG00000245864	MEF2C-AS2	lncRNA	MEF2C antisense RNA 2 [Source:HGNC Symbol;Acc:HGNC:53115]
ZEB2-AS1	#N/A	#N/A	#N/A	#N/A	#N/A	4.81804	5.59546	4.89978	2.92489	#N/A	1.66327	1.68804	#N/A	1.47939	0.954122	#N/A	#N/A	#N/A	1.93883	#N/A	9	ENSG00000238057	ZEB2-AS1	lncRNA	ZEB2 antisense RNA 1 [Source:HGNC Symbol;Acc:HGNC:37149]
IRF2BPL	#N/A	1.80049	#N/A	#N/A	1.13652	2.59848	4.42537	#N/A	1.49949	1.50606	#N/A	#N/A	#N/A	1.67565	0.935231	#N/A	#N/A	#N/A	4.70489	#N/A	9	ENSG00000119669	IRF2BPL	protein_coding	interferon regulatory factor 2 binding protein like [Source:HGNC Symbol;Acc:HGNC:14282]
LINC01597	#N/A	2.37273	6.90932	2.79665	#N/A	0.996556	0.921642	#N/A	1.01673	#N/A	#N/A	#N/A	2.90195	#N/A	1.17044	#N/A	#N/A	#N/A	1.39993	#N/A	9	ENSG00000205611	LINC01597	lncRNA	long intergenic non-protein coding RNA 1597 [Source:HGNC Symbol;Acc:HGNC:51594]
CCSER2	1.32493	0.909375	2.02244	1.36213	#N/A	#N/A	#N/A	#N/A	#N/A	#N/A	#N/A	#N/A	1.50229	#N/A	#N/A	#N/A	1.63831	2.01324	7.6376	0.988362	9	ENSG00000107771	CCSER2	protein_coding	coiled-coil serine rich protein 2 [Source:HGNC Symbol;Acc:HGNC:29197]
CNR2	#N/A	0.901462	3.02823	2.32095	#N/A	2.18022	2.84842	2.79598	2.30532	#N/A	#N/A	#N/A	#N/A	#N/A	#N/A	#N/A	#N/A	1.5824	5.89628	#N/A	9	ENSG00000188822	CNR2	protein_coding	cannabinoid receptor 2 [Source:HGNC Symbol;Acc:HGNC:2160]
#269482	1.1953	#N/A	1.59957	1.67183	#N/A	0.898799	#N/A	1.59401	1.16506	#N/A	0.947785	1.20112	#N/A	#N/A	#N/A	#N/A	#N/A	#N/A	2.55564	#N/A	9	ENSG00000269482		lncRNA	novel transcript, antisense to NPRL3
MAMDC4	1.83385	#N/A	1.09544	1.17469	#N/A	1.27216	1.27514	1.6739	1.18141	#N/A	#N/A	0.889428	#N/A	#N/A	#N/A	#N/A	#N/A	#N/A	3.08411	#N/A	9	ENSG00000177943	MAMDC4	protein_coding	MAM domain containing 4 [Source:HGNC Symbol;Acc:HGNC:24083]
DCLRE1A	1.28865	2.28791	1.90368	2.13738	#N/A	0.878624	1.79802	#N/A	#N/A	#N/A	#N/A	#N/A	2.22825	#N/A	#N/A	#N/A	1.82714	#N/A	1.37783	#N/A	9	ENSG00000198924	DCLRE1A	protein_coding	DNA cross-link repair 1A [Source:HGNC Symbol;Acc:HGNC:17660]
TCEAL8	#N/A	2.93779	#N/A	0.997287	1.21138	2.17796	3.38348	#N/A	1.21928	2.04922	#N/A	#N/A	#N/A	#N/A	#N/A	#N/A	2.02362	#N/A	0.877882	#N/A	9	ENSG00000180964	TCEAL8	protein_coding	transcription elongation factor A like 8 [Source:HGNC Symbol;Acc:HGNC:28683]
#272078	1.08266	#N/A	4.61921	2.13927	#N/A	0.90056	1.50507	2.12494	#N/A	#N/A	#N/A	0.877388	1.18162	#N/A	#N/A	#N/A	#N/A	#N/A	1.03474	#N/A	9	ENSG00000272078		lncRNA	novel transcript, antisense to CASZ1
NDUFB2	#N/A	1.29318	#N/A	#N/A	1.16897	1.41866	2.41709	#N/A	1.02492	1.0358	#N/A	#N/A	#N/A	#N/A	#N/A	#N/A	2.14705	0.871042	4.11735	#N/A	9	ENSG00000090266	NDUFB2	protein_coding	NADH:ubiquinone oxidoreductase subunit B2 [Source:HGNC Symbol;Acc:HGNC:7697]
UPK1B	1.48658	1.1683	4.27633	1.70131	#N/A	0.865997	#N/A	1.45471	#N/A	#N/A	#N/A	1.63052	2.14731	#N/A	#N/A	#N/A	#N/A	#N/A	3.11109	#N/A	9	ENSG00000114638	UPK1B	protein_coding	uroplakin 1B [Source:HGNC Symbol;Acc:HGNC:12578]
ORAI3	#N/A	#N/A	#N/A	#N/A	1.01655	2.34054	3.01162	0.996847	1.37785	1.16786	#N/A	#N/A	#N/A	1.02637	0.863727	#N/A	#N/A	#N/A	1.62944	#N/A	9	ENSG00000175938	ORAI3	protein_coding	ORAI calcium release-activated calcium modulator 3 [Source:HGNC Symbol;Acc:HGNC:28185]
CHN2-AS1	2.34526	#N/A	#N/A	#N/A	#N/A	1.7064	3.73553	2.30325	1.10908	#N/A	0.859112	1.24058	#N/A	1.36075	#N/A	#N/A	#N/A	#N/A	1.0457	#N/A	9	ENSG00000235669	CHN2-AS1	lncRNA	CHN2 antisense RNA 1 [Source:HGNC Symbol;Acc:HGNC:40149]
ARHGAP26-AS1	2.95335	#N/A	#N/A	#N/A	#N/A	1.56424	1.84769	2.07969	1.17007	#N/A	#N/A	0.858392	#N/A	1.21809	#N/A	#N/A	#N/A	1.37313	6.24812	#N/A	9	ENSG00000226272	ARHGAP26-AS1	lncRNA	ARHGAP26 antisense RNA 1 [Source:HGNC Symbol;Acc:HGNC:40792]
KIF18A	#N/A	#N/A	1.3666	1.29498	1.01905	1.10132	1.92755	1.67213	#N/A	0.84336	#N/A	0.869167	#N/A	#N/A	#N/A	#N/A	#N/A	#N/A	3.53166	#N/A	9	ENSG00000121621	KIF18A	protein_coding	kinesin family member 18A [Source:HGNC Symbol;Acc:HGNC:29441]
TLR1	#N/A	#N/A	#N/A	#N/A	#N/A	0.898276	1.20278	#N/A	0.841573	2.35727	1.92267	0.981271	#N/A	1.32227	2.66985	#N/A	#N/A	#N/A	3.38435	#N/A	9	ENSG00000174125	TLR1	protein_coding	toll like receptor 1 [Source:HGNC Symbol;Acc:HGNC:11847]
RNF144A	2.04194	0.836846	3.50951	3.25488	#N/A	#N/A	#N/A	#N/A	#N/A	#N/A	#N/A	#N/A	2.08079	1.04906	#N/A	#N/A	1.34669	1.38577	8.0906	#N/A	9	ENSG00000151692	RNF144A	protein_coding	ring finger protein 144A [Source:HGNC Symbol;Acc:HGNC:20457]
STMN1	#N/A	2.65638	1.76722	3.44941	1.02398	3.13659	4.3633	#N/A	#N/A	1.55466	#N/A	#N/A	#N/A	#N/A	0.83479	#N/A	#N/A	#N/A	4.39702	#N/A	9	ENSG00000117632	STMN1	protein_coding	stathmin 1 [Source:HGNC Symbol;Acc:HGNC:6510]
#271590	1.98589	0.816351	1.45553	1.89947	#N/A	1.98361	5.60185	2.04649	#N/A	#N/A	#N/A	#N/A	#N/A	#N/A	1.1263	#N/A	#N/A	#N/A	1.16612	#N/A	9	ENSG00000271590		lncRNA	novel transcript
RPL39L	#N/A	2.42594	1.4348	1.85947	#N/A	1.5766	2.62295	#N/A	#N/A	#N/A	#N/A	#N/A	1.7224	#N/A	0.80229	#N/A	1.71874	#N/A	1.77316	#N/A	9	ENSG00000163923	RPL39L	protein_coding	ribosomal protein L39 like [Source:HGNC Symbol;Acc:HGNC:17094]
VNN2	#N/A	#N/A	#N/A	#N/A	#N/A	0.799538	#N/A	1.36819	0.924613	#N/A	#N/A	#N/A	1.76375	#N/A	0.803961	#N/A	1.68457	1.20845	4.88404	2.82249	9	ENSG00000112303	VNN2	protein_coding	vanin 2 [Source:HGNC Symbol;Acc:HGNC:12706]
ZNF256	#N/A	1.56228	2.35606	1.74826	#N/A	0.794145	#N/A	#N/A	1.12666	1.30112	0.923222	#N/A	0.882879	#N/A	#N/A	#N/A	#N/A	#N/A	3.41255	#N/A	9	ENSG00000152454	ZNF256	protein_coding	zinc finger protein 256 [Source:HGNC Symbol;Acc:HGNC:13049]
ZC3H12A-DT	2.0048	0.793096	1.27057	1.7368	#N/A	#N/A	#N/A	1.12594	#N/A	#N/A	#N/A	#N/A	1.88862	#N/A	#N/A	#N/A	1.31208	1.32354	2.1581	#N/A	9	ENSG00000233621	ZC3H12A-DT	lncRNA	ZC3H12A divergent transcript [Source:HGNC Symbol;Acc:HGNC:49453]
INPP5A	#N/A	#N/A	#N/A	#N/A	#N/A	#N/A	#N/A	0.791191	0.887081	1.44091	2.14588	1.72884	#N/A	#N/A	0.920266	#N/A	1.05814	1.28327	9.12814	#N/A	9	ENSG00000068383	INPP5A	protein_coding	inositol polyphosphate-5-phosphatase A [Source:HGNC Symbol;Acc:HGNC:6076]
LINC01801	1.71188	1.44155	4.92165	4.12018	#N/A	#N/A	#N/A	#N/A	#N/A	#N/A	#N/A	#N/A	4.81599	#N/A	0.786159	#N/A	1.47977	1.7535	4.43307	#N/A	9	ENSG00000267767	LINC01801	lncRNA	long intergenic non-protein coding RNA 1801 [Source:HGNC Symbol;Acc:HGNC:52592]
#250155	#N/A	#N/A	#N/A	#N/A	#N/A	0.988148	#N/A	1.02264	0.783975	1.51671	1.77668	1.45508	#N/A	2.58892	1.01664	#N/A	#N/A	#N/A	2.56379	#N/A	9	ENSG00000250155		lncRNA	novel transcript
EIF3G	#N/A	1.36816	#N/A	#N/A	1.78653	1.366	2.12116	#N/A	0.851553	1.22549	#N/A	#N/A	#N/A	#N/A	0.776601	#N/A	3.59884	#N/A	5.57533	#N/A	9	ENSG00000130811	EIF3G	protein_coding	eukaryotic translation initiation factor 3 subunit G [Source:HGNC Symbol;Acc:HGNC:3274]
GGACT	0.889689	1.85874	#N/A	#N/A	#N/A	1.13176	1.54132	1.25694	#N/A	0.775226	#N/A	#N/A	2.763	#N/A	#N/A	#N/A	1.21072	#N/A	0.999401	#N/A	9	ENSG00000134864	GGACT	protein_coding	gamma-glutamylamine cyclotransferase [Source:HGNC Symbol;Acc:HGNC:25100]
POLQ	#N/A	#N/A	3.11927	#N/A	#N/A	1.29707	1.85742	1.58745	#N/A	0.763789	#N/A	1.29463	1.08155	#N/A	1.40127	#N/A	#N/A	#N/A	2.04509	#N/A	9	ENSG00000051341	POLQ	protein_coding	DNA polymerase theta [Source:HGNC Symbol;Acc:HGNC:9186]
SCIMP	#N/A	#N/A	#N/A	#N/A	#N/A	2.95286	1.14335	3.27951	1.75062	2.86578	4.46128	1.53073	#N/A	0.762567	2.06191	#N/A	#N/A	#N/A	#N/A	#N/A	9	ENSG00000161929	SCIMP	protein_coding	SLP adaptor and CSK interacting membrane protein [Source:HGNC Symbol;Acc:HGNC:33504]
RDH10-AS1	1.95025	#N/A	2.26288	1.21427	#N/A	0.759861	0.785447	1.41736	#N/A	#N/A	#N/A	0.906494	#N/A	#N/A	1.14824	#N/A	#N/A	#N/A	2.28349	#N/A	9	ENSG00000250295	RDH10-AS1	lncRNA	RDH10 antisense RNA 1 [Source:HGNC Symbol;Acc:HGNC:51658]
SLC6A20	1.53741	2.13761	2.81879	2.24183	#N/A	1.37042	1.30151	#N/A	#N/A	0.75973	#N/A	1.35791	1.60937	#N/A	#N/A	#N/A	#N/A	#N/A	#N/A	#N/A	9	ENSG00000163817	SLC6A20	protein_coding	solute carrier family 6 member 20 [Source:HGNC Symbol;Acc:HGNC:30927]
UBB	#N/A	3.73489	#N/A	#N/A	5.63476	4.21038	7.61619	#N/A	2.55437	2.87275	#N/A	#N/A	#N/A	#N/A	1.62396	#N/A	3.79646	0.759307	#N/A	#N/A	9	ENSG00000170315	UBB	protein_coding	ubiquitin B [Source:HGNC Symbol;Acc:HGNC:12463]
#247765	1.19458	#N/A	2.04285	1.37506	#N/A	0.97349	#N/A	#N/A	#N/A	0.924016	1.49869	1.17267	4.65527	#N/A	#N/A	#N/A	#N/A	#N/A	0.758853	#N/A	9	ENSG00000247765		lncRNA	novel transcript
TMSB4X	#N/A	1.7807	#N/A	#N/A	4.82025	3.08867	6.00393	#N/A	1.51916	2.87719	#N/A	#N/A	#N/A	#N/A	1.21364	#N/A	4.62346	0.757224	#N/A	#N/A	9	ENSG00000205542	TMSB4X	protein_coding	thymosin beta 4 X-linked [Source:HGNC Symbol;Acc:HGNC:11881]
MVK	#N/A	0.913049	1.46976	0.986931	#N/A	0.790107	0.999668	#N/A	#N/A	#N/A	#N/A	#N/A	0.747236	#N/A	1.0434	#N/A	1.408	#N/A	3.98512	#N/A	9	ENSG00000110921	MVK	protein_coding	mevalonate kinase [Source:HGNC Symbol;Acc:HGNC:7530]
NUDT8	0.739452	1.96861	2.70098	1.28394	#N/A	1.33396	1.90091	1.23379	#N/A	0.894329	#N/A	#N/A	#N/A	#N/A	#N/A	#N/A	#N/A	#N/A	1.92636	#N/A	9	ENSG00000167799	NUDT8	protein_coding	nudix hydrolase 8 [Source:HGNC Symbol;Acc:HGNC:8055]
HIC1	1.62144	#N/A	1.02547	#N/A	#N/A	1.28646	1.7483	1.24282	1.08639	0.737897	#N/A	#N/A	#N/A	1.13549	#N/A	#N/A	#N/A	#N/A	1.23348	#N/A	9	ENSG00000177374	HIC1	protein_coding	HIC ZBTB transcriptional repressor 1 [Source:HGNC Symbol;Acc:HGNC:4909]
DIRC3	#N/A	#N/A	1.28539	0.972356	#N/A	#N/A	#N/A	#N/A	#N/A	1.1817	1.58028	0.764015	1.73642	0.73357	#N/A	#N/A	#N/A	1.33588	5.42231	#N/A	9	ENSG00000231672	DIRC3	lncRNA	disrupted in renal carcinoma 3 [Source:HGNC Symbol;Acc:HGNC:17805]
#269243	0.729128	#N/A	1.51241	#N/A	#N/A	0.908879	#N/A	0.983963	0.890547	0.924805	0.862538	0.890529	#N/A	#N/A	#N/A	#N/A	#N/A	#N/A	2.57908	#N/A	9	ENSG00000269243		lncRNA	novel transcript, antisense RAB8A
GRHL2	2.73383	1.69055	4.40636	3.13371	#N/A	0.99148	2.37109	1.4978	#N/A	#N/A	#N/A	#N/A	1.44451	#N/A	#N/A	#N/A	#N/A	#N/A	0.727369	#N/A	9	ENSG00000083307	GRHL2	protein_coding	grainyhead like transcription factor 2 [Source:HGNC Symbol;Acc:HGNC:2799]
CLMAT3	#N/A	1.00946	2.56254	1.0091	#N/A	1.07388	1.56006	2.10118	1.06423	#N/A	0.726365	#N/A	#N/A	#N/A	#N/A	#N/A	#N/A	#N/A	1.0046	#N/A	9	ENSG00000249035	CLMAT3	lncRNA	colorectal liver metastasis associated transcript 3 [Source:HGNC Symbol;Acc:HGNC:52287]
NRG2	1.10215	1.32138	2.75125	4.78397	#N/A	#N/A	#N/A	1.14444	#N/A	#N/A	0.72404	#N/A	2.18835	3.25687	#N/A	#N/A	#N/A	#N/A	2.59966	#N/A	9	ENSG00000158458	NRG2	protein_coding	neuregulin 2 [Source:HGNC Symbol;Acc:HGNC:7998]
LINC01358	#N/A	1.12248	4.16693	3.03273	#N/A	0.723768	1.10749	1.17545	1.08048	#N/A	#N/A	#N/A	4.09287	#N/A	#N/A	#N/A	#N/A	#N/A	2.35714	#N/A	9	ENSG00000237352	LINC01358	lncRNA	long intergenic non-protein coding RNA 1358 [Source:HGNC Symbol;Acc:HGNC:50589]
CENPU	0.835241	0.738979	0.723313	#N/A	#N/A	0.980822	1.80089	1.27926	#N/A	#N/A	#N/A	#N/A	1.03908	#N/A	1.20935	#N/A	#N/A	#N/A	1.42342	#N/A	9	ENSG00000151725	CENPU	protein_coding	centromere protein U [Source:HGNC Symbol;Acc:HGNC:21348]
OPTN	1.22425	1.77461	5.14985	3.76667	#N/A	#N/A	0.753483	#N/A	#N/A	#N/A	#N/A	#N/A	3.55139	#N/A	#N/A	#N/A	1.95214	0.719438	6.09543	#N/A	9	ENSG00000123240	OPTN	protein_coding	optineurin [Source:HGNC Symbol;Acc:HGNC:17142]
NECTIN1	2.02146	#N/A	#N/A	#N/A	#N/A	1.41172	1.83177	1.23306	1.45875	0.718114	0.837396	0.898938	#N/A	#N/A	#N/A	#N/A	#N/A	#N/A	3.55221	#N/A	9	ENSG00000110400	NECTIN1	protein_coding	nectin cell adhesion molecule 1 [Source:HGNC Symbol;Acc:HGNC:9706]
PWWP2B	#N/A	#N/A	#N/A	#N/A	#N/A	1.40077	1.68521	1.55506	1.69872	0.886569	0.715127	#N/A	#N/A	1.6156	#N/A	#N/A	#N/A	2.36072	4.97696	#N/A	9	ENSG00000171813	PWWP2B	protein_coding	PWWP domain containing 2B [Source:HGNC Symbol;Acc:HGNC:25150]
CLIC1#213719	#N/A	2.81688	#N/A	#N/A	4.20221	5.16142	8.12297	#N/A	2.17116	2.83573	#N/A	#N/A	#N/A	#N/A	0.709698	#N/A	4.01391	#N/A	1.01148	#N/A	9	ENSG00000213719	CLIC1	protein_coding	chloride intracellular channel 1 [Source:HGNC Symbol;Acc:HGNC:2062]
PHF13	#N/A	1.21588	0.708432	0.716028	#N/A	0.954814	1.14963	#N/A	1.0873	#N/A	#N/A	#N/A	1.2341	#N/A	#N/A	#N/A	1.62145	#N/A	1.80093	#N/A	9	ENSG00000116273	PHF13	protein_coding	PHD finger protein 13 [Source:HGNC Symbol;Acc:HGNC:22983]
PLSCR1	#N/A	#N/A	#N/A	#N/A	#N/A	1.23816	2.29388	1.56106	1.19601	0.707411	1.15863	1.1981	#N/A	#N/A	0.849343	#N/A	#N/A	#N/A	3.54332	#N/A	9	ENSG00000188313	PLSCR1	protein_coding	phospholipid scramblase 1 [Source:HGNC Symbol;Acc:HGNC:9092]
CTSF	1.19957	1.89198	4.06471	4.19493	#N/A	#N/A	#N/A	#N/A	0.696013	#N/A	#N/A	#N/A	3.64562	#N/A	#N/A	#N/A	2.33316	1.86198	4.53207	#N/A	9	ENSG00000174080	CTSF	protein_coding	cathepsin F [Source:HGNC Symbol;Acc:HGNC:2531]
#248318	#N/A	#N/A	2.14456	1.20145	#N/A	0.694234	#N/A	1.39842	1.11302	#N/A	#N/A	1.22582	1.73485	1.47361	#N/A	#N/A	#N/A	#N/A	4.97425	#N/A	9	ENSG00000248318		lncRNA	novel transcript
EFCAB11	#N/A	#N/A	#N/A	#N/A	#N/A	0.704064	0.694161	0.946423	0.945421	0.79059	0.855117	0.935445	#N/A	#N/A	0.773955	#N/A	#N/A	#N/A	4.39113	#N/A	9	ENSG00000140025	EFCAB11	protein_coding	EF-hand calcium binding domain 11 [Source:HGNC Symbol;Acc:HGNC:20357]
NAALADL2	0.691313	#N/A	#N/A	#N/A	#N/A	1.54009	#N/A	1.31712	1.75677	1.15897	2.65236	1.14283	#N/A	#N/A	1.75186	#N/A	#N/A	#N/A	4.61722	#N/A	9	ENSG00000177694	NAALADL2	protein_coding	N-acetylated alpha-linked acidic dipeptidase like 2 [Source:HGNC Symbol;Acc:HGNC:23219]
SERTAD1	0.889503	#N/A	#N/A	#N/A	#N/A	1.61489	1.71072	0.948622	1.34857	#N/A	#N/A	#N/A	#N/A	0.885116	0.690567	#N/A	#N/A	1.36657	5.67246	#N/A	9	ENSG00000197019	SERTAD1	protein_coding	SERTA domain containing 1 [Source:HGNC Symbol;Acc:HGNC:17932]
WWC2	2.8574	#N/A	#N/A	#N/A	#N/A	#N/A	#N/A	#N/A	0.972226	0.675245	1.28728	1.1821	#N/A	2.73041	#N/A	#N/A	1.85066	1.64037	6.81429	#N/A	9	ENSG00000151718	WWC2	protein_coding	WW and C2 domain containing 2 [Source:HGNC Symbol;Acc:HGNC:24148]
SCML4	0.670189	1.32865	5.21562	3.73515	#N/A	#N/A	#N/A	#N/A	#N/A	#N/A	#N/A	#N/A	3.98226	#N/A	#N/A	#N/A	2.35274	2.18163	7.40655	1.38489	9	ENSG00000146285	SCML4	protein_coding	Scm polycomb group protein like 4 [Source:HGNC Symbol;Acc:HGNC:21397]
GIMAP7	3.9033	2.54682	#N/A	#N/A	0.875693	#N/A	#N/A	#N/A	#N/A	0.668552	#N/A	#N/A	1.62147	#N/A	#N/A	#N/A	3.55451	1.86393	3.61595	3.95916	9	ENSG00000179144	GIMAP7	protein_coding	GTPase, IMAP family member 7 [Source:HGNC Symbol;Acc:HGNC:22404]
HLA-A#206503	#N/A	2.08843	#N/A	0.672997	1.26969	0.743422	1.50616	#N/A	#N/A	#N/A	#N/A	#N/A	0.667835	#N/A	#N/A	#N/A	3.73842	#N/A	2.59557	3.68867	9	ENSG00000206503	HLA-A	protein_coding	major histocompatibility complex, class I, A [Source:HGNC Symbol;Acc:HGNC:4931]
MIAT	0.864323	0.997066	4.53105	3.08313	#N/A	#N/A	1.68366	#N/A	#N/A	#N/A	#N/A	#N/A	3.34837	0.858031	#N/A	#N/A	#N/A	0.664405	8.14686	#N/A	9	ENSG00000225783	MIAT	lncRNA	myocardial infarction associated transcript [Source:HGNC Symbol;Acc:HGNC:33425]
RXRA	0.886424	#N/A	#N/A	#N/A	#N/A	1.51585	1.94787	2.14728	#N/A	0.657431	1.4372	#N/A	#N/A	1.0435	0.76526	#N/A	#N/A	#N/A	5.39392	#N/A	9	ENSG00000186350	RXRA	protein_coding	retinoid X receptor alpha [Source:HGNC Symbol;Acc:HGNC:10477]
PSEN2	#N/A	#N/A	#N/A	#N/A	#N/A	2.6666	5.35432	2.05398	1.0843	1.29904	0.657357	#N/A	#N/A	2.03957	#N/A	#N/A	1.71558	#N/A	2.92429	#N/A	9	ENSG00000143801	PSEN2	protein_coding	presenilin 2 [Source:HGNC Symbol;Acc:HGNC:9509]
ERG28	0.652751	0.865698	1.33891	0.995151	#N/A	0.804556	1.37619	#N/A	#N/A	#N/A	#N/A	#N/A	#N/A	#N/A	#N/A	#N/A	1.9687	1.31069	5.26092	#N/A	9	ENSG00000133935	ERG28	protein_coding	ergosterol biosynthesis 28 homolog [Source:HGNC Symbol;Acc:HGNC:1187]
RNF135	#N/A	#N/A	#N/A	#N/A	#N/A	1.74426	2.83172	1.76887	0.886668	0.971768	0.975921	0.652336	#N/A	#N/A	1.84601	#N/A	#N/A	#N/A	2.6053	#N/A	9	ENSG00000181481	RNF135	protein_coding	ring finger protein 135 [Source:HGNC Symbol;Acc:HGNC:21158]
IFITM10#244242	3.59203	#N/A	#N/A	#N/A	#N/A	2.05618	1.86764	1.52029	2.4083	1.26423	#N/A	#N/A	1.67889	#N/A	0.65	#N/A	#N/A	#N/A	0.675498	#N/A	9	ENSG00000244242	IFITM10	protein_coding	interferon induced transmembrane protein 10 [Source:HGNC Symbol;Acc:HGNC:40022]
GSEC	1.56225	1.01386	2.92761	2.50164	#N/A	1.06554	0.821333	1.52472	0.813837	#N/A	0.649329	#N/A	#N/A	#N/A	#N/A	#N/A	#N/A	#N/A	#N/A	#N/A	9	ENSG00000280832	GSEC	lncRNA	G-quadruplex forming sequence containing lncRNA [Source:HGNC Symbol;Acc:HGNC:48645]
BRSK1	1.52476	#N/A	#N/A	0.866147	#N/A	0.864708	#N/A	1.99732	#N/A	#N/A	0.648555	0.843462	1.22776	0.672476	#N/A	#N/A	#N/A	#N/A	0.647311	#N/A	9	ENSG00000160469	BRSK1	protein_coding	BR serine/threonine kinase 1 [Source:HGNC Symbol;Acc:HGNC:18994]
TRIM17#162931	1.11441	#N/A	3.24522	0.890994	#N/A	0.644659	#N/A	1.07579	#N/A	#N/A	1.23307	1.59341	2.06274	#N/A	#N/A	#N/A	#N/A	#N/A	2.01329	#N/A	9	ENSG00000162931	TRIM17	protein_coding	tripartite motif containing 17 [Source:HGNC Symbol;Acc:HGNC:13430]
CDC34	1.05614	0.644004	#N/A	#N/A	#N/A	0.927755	1.20048	#N/A	0.740142	#N/A	#N/A	#N/A	0.839539	0.891657	#N/A	#N/A	1.0124	#N/A	2.88462	#N/A	9	ENSG00000099804	CDC34	protein_coding	cell division cycle 34, ubiqiutin conjugating enzyme [Source:HGNC Symbol;Acc:HGNC:1734]
CFAP299	#N/A	1.18038	5.37495	2.77043	#N/A	#N/A	#N/A	#N/A	#N/A	0.637455	#N/A	1.46321	2.25654	#N/A	1.81529	#N/A	#N/A	0.636471	2.10212	#N/A	9	ENSG00000197826	CFAP299	protein_coding	cilia and flagella associated protein 299 [Source:HGNC Symbol;Acc:HGNC:28554]
ROBO3	2.47917	0.699283	1.27823	3.51437	#N/A	#N/A	#N/A	0.637427	1.21362	#N/A	#N/A	0.636357	#N/A	#N/A	#N/A	#N/A	#N/A	1.57545	3.77396	#N/A	9	ENSG00000154134	ROBO3	protein_coding	roundabout guidance receptor 3 [Source:HGNC Symbol;Acc:HGNC:13433]
ST7-AS2	0.64195	#N/A	2.11566	0.917285	#N/A	0.629812	1.46631	0.97007	#N/A	#N/A	#N/A	0.76039	#N/A	#N/A	0.924832	#N/A	#N/A	#N/A	5.0015	#N/A	9	ENSG00000226367	ST7-AS2	lncRNA	ST7 antisense RNA 2 [Source:HGNC Symbol;Acc:HGNC:16044]
KIF21A	2.77431	1.69548	7.12728	4.47143	#N/A	#N/A	0.909594	#N/A	#N/A	#N/A	#N/A	#N/A	3.8066	#N/A	#N/A	#N/A	2.00106	0.629431	6.07411	#N/A	9	ENSG00000139116	KIF21A	protein_coding	kinesin family member 21A [Source:HGNC Symbol;Acc:HGNC:19349]
ORC1	1.15929	1.29922	1.80504	2.35075	#N/A	#N/A	0.993443	#N/A	#N/A	0.628865	#N/A	0.781942	1.35376	#N/A	#N/A	#N/A	#N/A	#N/A	2.5684	#N/A	9	ENSG00000085840	ORC1	protein_coding	origin recognition complex subunit 1 [Source:HGNC Symbol;Acc:HGNC:8487]
E2F5-DT	#N/A	1.56984	2.51446	2.06528	#N/A	2.25206	#N/A	1.94927	2.33849	0.626144	0.724041	1.29342	#N/A	#N/A	#N/A	#N/A	#N/A	#N/A	#N/A	#N/A	9	ENSG00000260493	E2F5-DT	lncRNA	E2F5 divergent transcript [Source:HGNC Symbol;Acc:HGNC:55393]
B2M#166710	#N/A	1.66908	#N/A	#N/A	2.27015	1.38752	2.50192	#N/A	0.624142	1.14557	#N/A	#N/A	#N/A	#N/A	#N/A	#N/A	3.45688	0.691538	#N/A	4.58901	9	ENSG00000166710	B2M	protein_coding	beta-2-microglobulin [Source:HGNC Symbol;Acc:HGNC:914]
PCCA-AS1	0.864738	#N/A	1.62151	#N/A	#N/A	0.909403	0.625697	1.24645	#N/A	#N/A	0.624078	0.917125	#N/A	#N/A	#N/A	#N/A	1.16317	#N/A	3.81886	#N/A	9	ENSG00000234650	PCCA-AS1	lncRNA	PCCA antisense RNA 1 [Source:HGNC Symbol;Acc:HGNC:39901]
RBL2	0.994725	0.623831	1.52799	1.13505	#N/A	#N/A	#N/A	#N/A	#N/A	#N/A	#N/A	#N/A	1.58388	#N/A	#N/A	#N/A	1.3676	1.12081	10.8011	1.4085	9	ENSG00000103479	RBL2	protein_coding	RB transcriptional corepressor like 2 [Source:HGNC Symbol;Acc:HGNC:9894]
#263276	1.35308	1.02441	1.33298	1.27945	#N/A	0.622664	0.783149	0.847602	#N/A	#N/A	#N/A	#N/A	1.43818	#N/A	#N/A	#N/A	#N/A	#N/A	2.46594	#N/A	9	ENSG00000263276		lncRNA	novel transcript
C1QTNF7	#N/A	#N/A	2.16254	#N/A	#N/A	0.617615	#N/A	1.02338	0.863911	#N/A	0.750576	1.16896	#N/A	2.37659	#N/A	#N/A	#N/A	1.75912	5.12076	#N/A	9	ENSG00000163145	C1QTNF7	protein_coding	C1q and TNF related 7 [Source:HGNC Symbol;Acc:HGNC:14342]
LINC02503	1.63806	1.64399	1.40368	#N/A	#N/A	#N/A	1.91777	0.904816	#N/A	0.640177	0.716043	0.617547	0.96006	#N/A	#N/A	#N/A	#N/A	#N/A	#N/A	#N/A	9	ENSG00000249614	LINC02503	lncRNA	long intergenic non-protein coding RNA 2503 [Source:HGNC Symbol;Acc:HGNC:53492]
SSH3	1.85653	#N/A	#N/A	#N/A	#N/A	0.847848	1.29091	1.41889	#N/A	0.617159	0.887163	0.880913	#N/A	#N/A	#N/A	#N/A	#N/A	1.76446	5.1041	#N/A	9	ENSG00000172830	SSH3	protein_coding	slingshot protein phosphatase 3 [Source:HGNC Symbol;Acc:HGNC:30581]
DLGAP1-AS2	1.04327	1.5828	2.8911	4.74274	#N/A	0.615723	1.48037	1.03666	#N/A	#N/A	#N/A	#N/A	2.82922	#N/A	#N/A	#N/A	#N/A	#N/A	2.24198	#N/A	9	ENSG00000262001	DLGAP1-AS2	lncRNA	DLGAP1 antisense RNA 2 [Source:HGNC Symbol;Acc:HGNC:28146]
GIMAP5	2.37847	0.611125	0.958241	1.78411	#N/A	#N/A	#N/A	#N/A	#N/A	#N/A	#N/A	#N/A	2.89954	#N/A	#N/A	#N/A	1.96196	1.40664	4.53092	2.04019	9	ENSG00000196329	GIMAP5	protein_coding	GTPase, IMAP family member 5 [Source:HGNC Symbol;Acc:HGNC:18005]
DOCK3	2.41537	0.83342	2.6691	2.28017	#N/A	#N/A	#N/A	#N/A	0.610474	#N/A	#N/A	#N/A	1.16431	#N/A	#N/A	#N/A	1.25991	2.14809	6.76866	#N/A	9	ENSG00000088538	DOCK3	protein_coding	dedicator of cytokinesis 3 [Source:HGNC Symbol;Acc:HGNC:2989]
LINC00539	#N/A	1.144	1.94684	1.75589	#N/A	0.60817	#N/A	0.641762	#N/A	#N/A	#N/A	#N/A	1.44072	#N/A	0.745998	#N/A	1.59999	#N/A	3.26739	#N/A	9	ENSG00000224429	LINC00539	lncRNA	long intergenic non-protein coding RNA 539 [Source:HGNC Symbol;Acc:HGNC:43672]
SET	#N/A	1.07557	#N/A	#N/A	0.764089	1.02575	1.27302	#N/A	0.60741	0.734187	#N/A	#N/A	#N/A	#N/A	0.671393	#N/A	1.08022	#N/A	3.56281	#N/A	9	ENSG00000119335	SET	protein_coding	SET nuclear proto-oncogene [Source:HGNC Symbol;Acc:HGNC:10760]
#275464	#N/A	0.660985	1.64118	#N/A	#N/A	0.604308	0.655803	0.684729	1.10065	#N/A	#N/A	#N/A	1.09428	2.39441	#N/A	#N/A	#N/A	#N/A	4.77219	#N/A	9	ENSG00000275464		artifact	novel protein, similar to PWP2 periodic tryptophan protein homolog (yeast) PWP2
SPAG1	#N/A	0.715067	1.88633	0.665443	#N/A	#N/A	0.956115	0.643536	#N/A	#N/A	#N/A	0.603594	0.996369	#N/A	#N/A	#N/A	0.707365	#N/A	7.93756	#N/A	9	ENSG00000104450	SPAG1	protein_coding	sperm associated antigen 1 [Source:HGNC Symbol;Acc:HGNC:11212]
DACH1	1.67163	#N/A	#N/A	#N/A	#N/A	2.57353	#N/A	2.30337	3.33454	3.23316	5.96079	1.82378	#N/A	#N/A	2.71868	#N/A	#N/A	#N/A	0.601895	#N/A	9	ENSG00000276644	DACH1	protein_coding	dachshund family transcription factor 1 [Source:HGNC Symbol;Acc:HGNC:2663]
PCDH9	#N/A	#N/A	2.61722	#N/A	#N/A	1.5512	0.989235	2.89585	#N/A	2.74572	4.15392	1.49341	#N/A	#N/A	0.601821	#N/A	#N/A	#N/A	1.25126	#N/A	9	ENSG00000184226	PCDH9	protein_coding	protocadherin 9 [Source:HGNC Symbol;Acc:HGNC:8661]
#236935	#N/A	1.45477	2.28881	2.10064	#N/A	0.870143	#N/A	0.936419	#N/A	0.599368	0.811179	#N/A	1.0572	#N/A	#N/A	#N/A	#N/A	#N/A	3.30006	#N/A	9	ENSG00000236935		lncRNA	novel transcript
CYB561D1	0.599087	0.904574	1.80251	0.606671	#N/A	#N/A	#N/A	#N/A	#N/A	#N/A	#N/A	#N/A	1.12334	0.691519	#N/A	#N/A	0.640552	0.940627	7.14725	#N/A	9	ENSG00000174151	CYB561D1	protein_coding	cytochrome b561 family member D1 [Source:HGNC Symbol;Acc:HGNC:26804]
ZNF726	#N/A	1.58057	3.01359	0.763009	#N/A	#N/A	#N/A	#N/A	#N/A	0.754566	0.595343	0.662823	1.07396	#N/A	1.21412	#N/A	#N/A	#N/A	4.33408	#N/A	9	ENSG00000213967	ZNF726	protein_coding	zinc finger protein 726 [Source:HGNC Symbol;Acc:HGNC:32462]
LIMA1	2.16115	1.28734	2.65507	2.63382	#N/A	#N/A	#N/A	#N/A	#N/A	#N/A	#N/A	#N/A	0.592308	#N/A	0.790392	#N/A	1.09995	1.26593	5.94984	#N/A	9	ENSG00000050405	LIMA1	protein_coding	LIM domain and actin binding 1 [Source:HGNC Symbol;Acc:HGNC:24636]
ZFAND5	#N/A	#N/A	#N/A	#N/A	#N/A	1.37213	2.53356	0.727204	0.620533	1.03811	0.755696	#N/A	#N/A	0.662436	0.588685	#N/A	#N/A	#N/A	4.71646	#N/A	9	ENSG00000107372	ZFAND5	protein_coding	zinc finger AN1-type containing 5 [Source:HGNC Symbol;Acc:HGNC:13008]
LINC02641	1.42133	1.3381	4.54622	3.30759	#N/A	#N/A	0.585551	0.65438	#N/A	#N/A	#N/A	0.675739	2.8721	#N/A	#N/A	#N/A	#N/A	#N/A	4.26162	#N/A	9	ENSG00000230131	LINC02641	lncRNA	long intergenic non-protein coding RNA 2641 [Source:HGNC Symbol;Acc:HGNC:54125]
BST2	#N/A	0.990723	#N/A	#N/A	2.57767	2.52679	3.39801	#N/A	1.41272	1.71067	#N/A	#N/A	#N/A	#N/A	0.585521	#N/A	#N/A	#N/A	5.35366	2.89166	9	ENSG00000130303	BST2	protein_coding	bone marrow stromal cell antigen 2 [Source:HGNC Symbol;Acc:HGNC:1119]
LINC02352	#N/A	#N/A	#N/A	#N/A	#N/A	1.15626	0.789568	0.753987	#N/A	0.581803	0.810541	0.993526	#N/A	1.17028	1.02331	#N/A	#N/A	#N/A	2.97598	#N/A	9	ENSG00000259448	LINC02352	lncRNA	long intergenic non-protein coding RNA 2352 [Source:HGNC Symbol;Acc:HGNC:53274]
MYOM1	#N/A	#N/A	0.643278	1.12474	#N/A	#N/A	#N/A	0.654992	0.782143	#N/A	#N/A	0.581422	0.752834	1.25362	#N/A	#N/A	#N/A	1.48079	2.98298	#N/A	9	ENSG00000101605	MYOM1	protein_coding	myomesin 1 [Source:HGNC Symbol;Acc:HGNC:7613]
CCR9	0.581002	0.953058	2.8669	1.84	#N/A	#N/A	1.21477	#N/A	#N/A	#N/A	0.648992	1.7286	1.60716	#N/A	#N/A	#N/A	#N/A	#N/A	3.47412	#N/A	9	ENSG00000173585	CCR9	protein_coding	C-C motif chemokine receptor 9 [Source:HGNC Symbol;Acc:HGNC:1610]
C4orf45	2.59759	#N/A	1.58857	#N/A	#N/A	#N/A	0.577321	0.887456	#N/A	#N/A	0.623911	1.30457	#N/A	1.56989	1.21698	#N/A	#N/A	#N/A	3.68487	#N/A	9	ENSG00000164123	C4orf45	protein_coding	chromosome 4 open reading frame 45 [Source:HGNC Symbol;Acc:HGNC:26342]
BTN3A3	0.899824	0.576737	0.811044	0.842371	#N/A	#N/A	#N/A	#N/A	#N/A	#N/A	#N/A	#N/A	1.64419	#N/A	#N/A	#N/A	1.90223	0.697981	5.28282	2.97688	9	ENSG00000111801	BTN3A3	protein_coding	butyrophilin subfamily 3 member A3 [Source:HGNC Symbol;Acc:HGNC:1140]
BEAN1	2.17719	#N/A	#N/A	#N/A	#N/A	1.05739	1.33521	1.01516	#N/A	0.608924	0.57344	1.0931	#N/A	1.92936	#N/A	#N/A	#N/A	#N/A	4.23076	#N/A	9	ENSG00000166546	BEAN1	protein_coding	brain expressed associated with NEDD4 1 [Source:HGNC Symbol;Acc:HGNC:24160]
#287100	#N/A	#N/A	#N/A	#N/A	#N/A	0.949877	0.613332	0.987637	0.770025	0.583329	0.779994	1.234	#N/A	#N/A	0.565948	#N/A	#N/A	#N/A	3.98253	#N/A	9	ENSG00000287100		lncRNA	novel transcript
ZNF77	0.772431	0.565272	1.30417	#N/A	#N/A	0.884665	0.695994	0.709827	#N/A	#N/A	#N/A	#N/A	0.830338	#N/A	#N/A	#N/A	#N/A	1.46152	3.70283	#N/A	9	ENSG00000175691	ZNF77	protein_coding	zinc finger protein 77 [Source:HGNC Symbol;Acc:HGNC:13150]
#259986	2.56195	1.10843	2.39468	2.91855	#N/A	#N/A	#N/A	0.559922	#N/A	#N/A	#N/A	#N/A	0.858014	#N/A	2.00643	#N/A	#N/A	1.76575	4.92079	#N/A	9	ENSG00000259986		lncRNA	novel transcript, antisense to HDGFRP3
CACTIN	0.556832	0.641469	0.724283	0.847787	#N/A	0.597964	#N/A	#N/A	0.649223	#N/A	#N/A	#N/A	0.704737	#N/A	#N/A	#N/A	1.03073	#N/A	3.04148	#N/A	9	ENSG00000105298	CACTIN	protein_coding	cactin, spliceosome C complex subunit [Source:HGNC Symbol;Acc:HGNC:29938]
CDKN2D	#N/A	1.15987	#N/A	#N/A	0.752129	1.06572	1.55347	#N/A	0.590614	#N/A	#N/A	#N/A	#N/A	#N/A	0.55464	#N/A	0.646127	1.49258	#N/A	2.67489	9	ENSG00000129355	CDKN2D	protein_coding	cyclin dependent kinase inhibitor 2D [Source:HGNC Symbol;Acc:HGNC:1790]
DOT1L	#N/A	#N/A	#N/A	#N/A	#N/A	0.804065	0.705646	1.04052	0.618553	0.554271	1.05726	0.797415	#N/A	#N/A	0.774065	#N/A	#N/A	#N/A	5.23382	#N/A	9	ENSG00000104885	DOT1L	protein_coding	DOT1 like histone lysine methyltransferase [Source:HGNC Symbol;Acc:HGNC:24948]
HELLPAR	#N/A	0.554077	1.38802	1.12545	#N/A	#N/A	0.77087	1.00099	#N/A	#N/A	#N/A	1.02274	1.09237	#N/A	1.31659	#N/A	#N/A	#N/A	3.33502	#N/A	9	ENSG00000281344	HELLPAR	lncRNA	HELLP associated long non-coding RNA [Source:HGNC Symbol;Acc:HGNC:43984]
#283045	0.793488	#N/A	0.947759	#N/A	#N/A	0.55047	0.857331	1.0051	#N/A	#N/A	0.628888	0.625037	1.35126	#N/A	#N/A	#N/A	#N/A	#N/A	4.92057	#N/A	9	ENSG00000283045		lncRNA	novel transcript, sense intronic to GPATCH8
RORA	2.74384	1.6281	5.61597	3.86121	#N/A	#N/A	0.550123	#N/A	#N/A	#N/A	#N/A	#N/A	4.04515	#N/A	#N/A	#N/A	2.34338	1.29405	8.42483	#N/A	9	ENSG00000069667	RORA	protein_coding	RAR related orphan receptor A [Source:HGNC Symbol;Acc:HGNC:10258]
FHIP1B	0.922168	#N/A	#N/A	#N/A	#N/A	0.566772	0.794619	0.765794	0.549312	#N/A	#N/A	#N/A	#N/A	0.559115	#N/A	#N/A	0.863916	1.46556	6.87499	#N/A	9	ENSG00000051009	FHIP1B	protein_coding	FHF complex subunit HOOK interacting protein 1B [Source:HGNC Symbol;Acc:HGNC:25378]
ZBTB10	#N/A	#N/A	#N/A	0.593693	#N/A	#N/A	#N/A	#N/A	1.05658	0.593451	0.757696	0.59966	#N/A	0.668261	0.548393	#N/A	#N/A	1.29389	6.55788	#N/A	9	ENSG00000205189	ZBTB10	protein_coding	zinc finger and BTB domain containing 10 [Source:HGNC Symbol;Acc:HGNC:30953]
CABLES2	0.836052	#N/A	0.548234	#N/A	#N/A	0.653814	1.05752	1.15957	#N/A	#N/A	0.713994	0.79325	0.776131	#N/A	#N/A	#N/A	#N/A	#N/A	4.81023	#N/A	9	ENSG00000149679	CABLES2	protein_coding	Cdk5 and Abl enzyme substrate 2 [Source:HGNC Symbol;Acc:HGNC:16143]
QSOX1	1.44993	#N/A	#N/A	#N/A	0.612191	1.08925	2.1127	0.546998	0.695708	0.600711	#N/A	#N/A	#N/A	0.810608	#N/A	#N/A	#N/A	#N/A	6.37931	#N/A	9	ENSG00000116260	QSOX1	protein_coding	quiescin sulfhydryl oxidase 1 [Source:HGNC Symbol;Acc:HGNC:9756]
ZNF665	#N/A	1.2834	2.02953	0.989673	#N/A	0.546917	#N/A	#N/A	0.65932	0.836996	0.880933	#N/A	#N/A	#N/A	#N/A	#N/A	#N/A	1.08227	3.542	#N/A	9	ENSG00000197497	ZNF665	protein_coding	zinc finger protein 665 [Source:HGNC Symbol;Acc:HGNC:25885]
#236426	#N/A	#N/A	2.72128	0.968044	#N/A	#N/A	#N/A	0.784724	#N/A	0.543279	0.752456	1.49043	1.47547	#N/A	#N/A	#N/A	1.31508	#N/A	3.12601	#N/A	9	ENSG00000236426		lncRNA	novel transcript
TK2	2.12469	#N/A	#N/A	#N/A	#N/A	1.17488	2.21153	1.23941	0.715472	0.845334	0.54022	0.658945	#N/A	#N/A	#N/A	#N/A	#N/A	#N/A	6.04496	#N/A	9	ENSG00000166548	TK2	protein_coding	thymidine kinase 2 [Source:HGNC Symbol;Acc:HGNC:11831]
PLXDC1	2.80983	#N/A	6.48909	3.6926	#N/A	#N/A	#N/A	#N/A	#N/A	#N/A	0.755468	0.539669	2.65811	1.56406	#N/A	#N/A	#N/A	1.93606	6.45941	#N/A	9	ENSG00000161381	PLXDC1	protein_coding	plexin domain containing 1 [Source:HGNC Symbol;Acc:HGNC:20945]
DRAP1	#N/A	1.30261	#N/A	#N/A	0.988694	1.08557	2.11053	#N/A	0.739577	0.539641	#N/A	#N/A	#N/A	#N/A	0.647418	#N/A	2.27239	#N/A	3.5097	#N/A	9	ENSG00000175550	DRAP1	protein_coding	DR1 associated protein 1 [Source:HGNC Symbol;Acc:HGNC:3019]
SWINGN	3.00947	1.45167	2.80293	3.02177	#N/A	#N/A	#N/A	#N/A	#N/A	0.694931	#N/A	1.04627	1.95192	#N/A	0.590903	#N/A	#N/A	#N/A	0.537235	#N/A	9	ENSG00000260910	SWINGN	lncRNA	SWI/SNF complex interacting GAS6 enhancer non-coding RNA [Source:HGNC Symbol;Acc:HGNC:43709]
SMC2	#N/A	1.00435	0.58546	#N/A	0.847129	0.829436	0.536767	#N/A	0.559396	#N/A	#N/A	#N/A	0.754952	#N/A	#N/A	#N/A	1.13815	#N/A	3.51826	#N/A	9	ENSG00000136824	SMC2	protein_coding	structural maintenance of chromosomes 2 [Source:HGNC Symbol;Acc:HGNC:14011]
ZNF469	0.863813	#N/A	#N/A	#N/A	#N/A	4.3872	2.88891	4.16038	1.72381	1.53034	1.88178	1.1829	#N/A	#N/A	#N/A	#N/A	#N/A	#N/A	0.53439	#N/A	9	ENSG00000225614	ZNF469	protein_coding	zinc finger protein 469 [Source:HGNC Symbol;Acc:HGNC:23216]
CMYA5	1.4149	0.868798	1.10796	#N/A	#N/A	0.531114	1.13095	0.726653	#N/A	#N/A	0.686457	#N/A	0.952479	#N/A	#N/A	#N/A	#N/A	#N/A	1.82725	#N/A	9	ENSG00000164309	CMYA5	protein_coding	cardiomyopathy associated 5 [Source:HGNC Symbol;Acc:HGNC:14305]
OAT	1.07501	#N/A	#N/A	#N/A	0.524747	0.698014	0.531275	0.609769	0.828849	#N/A	#N/A	#N/A	#N/A	1.14706	#N/A	#N/A	1.28221	#N/A	5.05364	#N/A	9	ENSG00000065154	OAT	protein_coding	ornithine aminotransferase [Source:HGNC Symbol;Acc:HGNC:8091]
GPKOW	0.635719	0.982848	#N/A	0.518268	#N/A	0.572443	0.768268	#N/A	#N/A	#N/A	#N/A	#N/A	0.965375	#N/A	#N/A	#N/A	1.52445	#N/A	4.74544	0.970868	9	ENSG00000068394	GPKOW	protein_coding	G-patch domain and KOW motifs [Source:HGNC Symbol;Acc:HGNC:30677]
IFNGR1	#N/A	#N/A	#N/A	#N/A	0.518113	1.82081	3.78897	1.12349	1.10127	0.590445	#N/A	#N/A	#N/A	1.44829	#N/A	#N/A	#N/A	1.09345	5.90512	#N/A	9	ENSG00000027697	IFNGR1	protein_coding	interferon gamma receptor 1 [Source:HGNC Symbol;Acc:HGNC:5439]
PPIB	#N/A	2.63209	#N/A	0.516785	1.70018	1.92885	3.61869	#N/A	0.950434	1.06222	#N/A	#N/A	#N/A	#N/A	#N/A	#N/A	#N/A	#N/A	4.68047	2.09766	9	ENSG00000166794	PPIB	protein_coding	peptidylprolyl isomerase B [Source:HGNC Symbol;Acc:HGNC:9255]
ZNF184	0.515288	1.49982	0.995642	0.88391	#N/A	0.568889	0.718062	#N/A	#N/A	#N/A	#N/A	#N/A	1.2325	#N/A	#N/A	#N/A	#N/A	1.35782	4.13035	#N/A	9	ENSG00000096654	ZNF184	protein_coding	zinc finger protein 184 [Source:HGNC Symbol;Acc:HGNC:12975]
SOCS2	3.397	1.65691	6.01931	4.09321	#N/A	#N/A	#N/A	#N/A	#N/A	#N/A	0.513929	#N/A	3.01245	2.02069	#N/A	#N/A	1.48437	#N/A	2.99915	#N/A	9	ENSG00000120833	SOCS2	protein_coding	suppressor of cytokine signaling 2 [Source:HGNC Symbol;Acc:HGNC:19382]
CDK3	0.719554	#N/A	#N/A	0.507416	#N/A	0.573726	0.667042	1.04404	#N/A	0.668162	0.645175	1.21561	#N/A	#N/A	#N/A	#N/A	#N/A	#N/A	4.2813	#N/A	9	ENSG00000250506	CDK3	protein_coding	cyclin dependent kinase 3 [Source:HGNC Symbol;Acc:HGNC:1772]
PSMB10	#N/A	1.63263	#N/A	#N/A	1.18622	1.50176	2.73385	#N/A	0.818432	0.506702	#N/A	#N/A	#N/A	#N/A	0.601524	#N/A	2.75608	#N/A	5.49072	#N/A	9	ENSG00000205220	PSMB10	protein_coding	proteasome 20S subunit beta 10 [Source:HGNC Symbol;Acc:HGNC:9538]
ERFL	1.05414	0.506323	3.503	1.1431	#N/A	#N/A	#N/A	0.709885	#N/A	#N/A	#N/A	1.18744	1.79594	#N/A	#N/A	#N/A	#N/A	1.91501	5.2056	#N/A	9	ENSG00000268041	ERFL	protein_coding	ETS repressor factor like [Source:HGNC Symbol;Acc:HGNC:53894]
#272449	0.507346	1.02615	#N/A	#N/A	#N/A	0.987868	0.568898	#N/A	#N/A	0.504819	#N/A	#N/A	#N/A	1.24003	#N/A	#N/A	1.03972	#N/A	4.59826	0.935059	9	ENSG00000272449		lncRNA	novel transcript
DLGAP1-AS1	0.78825	1.88769	3.98171	3.71216	#N/A	#N/A	0.503041	#N/A	#N/A	#N/A	#N/A	#N/A	3.64173	#N/A	#N/A	#N/A	2.04011	2.26924	5.44577	#N/A	9	ENSG00000177337	DLGAP1-AS1	lncRNA	DLGAP1 antisense RNA 1 [Source:HGNC Symbol;Acc:HGNC:31676]
#243389	0.539169	0.502648	0.81569	1.07517	#N/A	#N/A	#N/A	0.706615	#N/A	#N/A	0.567275	0.601278	1.29124	#N/A	#N/A	#N/A	#N/A	#N/A	4.33826	#N/A	9	ENSG00000243389		lncRNA	novel transcript
ZNF433	#N/A	0.501516	1.80287	#N/A	#N/A	0.590529	#N/A	0.999931	0.855828	#N/A	0.854701	1.52388	#N/A	#N/A	0.77785	#N/A	#N/A	#N/A	5.2769	#N/A	9	ENSG00000197647	ZNF433	protein_coding	zinc finger protein 433 [Source:HGNC Symbol;Acc:HGNC:20811]
#231740	#N/A	1.55702	5.37661	2.848	#N/A	#N/A	#N/A	0.911415	0.940885	#N/A	0.906343	1.52055	1.73568	#N/A	#N/A	#N/A	#N/A	#N/A	0.500905	#N/A	9	ENSG00000231740		lncRNA	novel transcript
GBP3	1.47106	0.674156	0.921887	0.640399	#N/A	#N/A	0.49906	#N/A	#N/A	#N/A	#N/A	#N/A	0.596545	#N/A	#N/A	#N/A	1.66935	1.04214	7.3584	#N/A	9	ENSG00000117226	GBP3	protein_coding	guanylate binding protein 3 [Source:HGNC Symbol;Acc:HGNC:4184]
MAILR	#N/A	#N/A	#N/A	0.584836	#N/A	0.602552	#N/A	0.869048	0.710854	0.495713	0.655645	0.768759	#N/A	#N/A	0.798763	#N/A	#N/A	#N/A	6.74117	#N/A	9	ENSG00000253320	MAILR	lncRNA	macrophage interferon regulatory lncRNA [Source:HGNC Symbol;Acc:HGNC:51558]
SMAGP	#N/A	0.693445	2.53347	0.724728	#N/A	#N/A	#N/A	0.50166	#N/A	#N/A	#N/A	0.494146	1.23493	0.961253	0.878598	#N/A	#N/A	#N/A	6.11505	#N/A	9	ENSG00000170545	SMAGP	protein_coding	small cell adhesion glycoprotein [Source:HGNC Symbol;Acc:HGNC:26918]
DYNC2H1	1.21889	#N/A	0.525555	1.2083	#N/A	#N/A	0.492935	#N/A	#N/A	#N/A	#N/A	#N/A	1.21721	1.2532	#N/A	#N/A	1.7021	1.84115	6.7288	#N/A	9	ENSG00000187240	DYNC2H1	protein_coding	dynein cytoplasmic 2 heavy chain 1 [Source:HGNC Symbol;Acc:HGNC:2962]
FGFRL1	1.56792	#N/A	1.13844	#N/A	#N/A	0.492744	0.817435	#N/A	#N/A	#N/A	#N/A	#N/A	1.18278	1.15649	#N/A	#N/A	1.36587	2.07953	4.2243	#N/A	9	ENSG00000127418	FGFRL1	protein_coding	fibroblast growth factor receptor like 1 [Source:HGNC Symbol;Acc:HGNC:3693]
SLC20A1-DT	2.00144	0.918836	1.33852	1.62681	#N/A	0.492078	#N/A	#N/A	0.746633	#N/A	#N/A	#N/A	1.06733	#N/A	#N/A	#N/A	#N/A	1.7267	2.1499	#N/A	9	ENSG00000237753	SLC20A1-DT	lncRNA	SLC20A1 divergent transcript [Source:HGNC Symbol;Acc:HGNC:55651]
EMC7	0.698034	1.41453	0.6878	#N/A	0.706742	0.858892	2.16693	#N/A	#N/A	#N/A	#N/A	#N/A	0.491642	#N/A	#N/A	#N/A	1.05604	#N/A	4.52791	#N/A	9	ENSG00000134153	EMC7	protein_coding	ER membrane protein complex subunit 7 [Source:HGNC Symbol;Acc:HGNC:24301]
BLVRB	1.2678	#N/A	#N/A	#N/A	#N/A	2.46682	3.41942	2.2208	1.3297	0.485951	#N/A	#N/A	#N/A	1.49154	#N/A	#N/A	#N/A	1.79956	4.19729	#N/A	9	ENSG00000090013	BLVRB	protein_coding	biliverdin reductase B [Source:HGNC Symbol;Acc:HGNC:1063]
B3GALT4#235863	#N/A	0.683971	0.725	#N/A	#N/A	0.550062	0.481187	#N/A	0.745351	#N/A	#N/A	#N/A	0.896987	#N/A	#N/A	#N/A	1.22789	1.22514	4.28754	#N/A	9	ENSG00000235863	B3GALT4	protein_coding	beta-1,3-galactosyltransferase 4 [Source:HGNC Symbol;Acc:HGNC:919]
SMCR5	0.705211	#N/A	1.07935	#N/A	#N/A	0.535371	#N/A	0.708458	0.743345	#N/A	0.479993	1.23203	#N/A	#N/A	#N/A	#N/A	#N/A	1.00201	4.00081	#N/A	9	ENSG00000226746	SMCR5	lncRNA	Smith-Magenis syndrome chromosome region, candidate 5 [Source:HGNC Symbol;Acc:HGNC:17918]
RORA-AS1	1.27396	1.50249	4.87442	3.51732	#N/A	#N/A	#N/A	#N/A	#N/A	#N/A	#N/A	0.478406	3.4799	#N/A	#N/A	#N/A	1.60592	0.762918	7.31623	#N/A	9	ENSG00000245534	RORA-AS1	lncRNA	RORA antisense RNA 1 [Source:HGNC Symbol;Acc:HGNC:51410]
TMEM64	#N/A	0.601573	0.714229	#N/A	#N/A	0.752323	1.55832	0.957237	0.704325	#N/A	#N/A	#N/A	0.477746	0.684102	#N/A	#N/A	#N/A	#N/A	2.32706	#N/A	9	ENSG00000180694	TMEM64	protein_coding	transmembrane protein 64 [Source:HGNC Symbol;Acc:HGNC:25441]
SLC38A5	1.39993	2.3032	4.84555	4.08549	#N/A	0.476609	1.18864	#N/A	#N/A	#N/A	#N/A	#N/A	4.59718	#N/A	#N/A	#N/A	1.85322	#N/A	3.71908	#N/A	9	ENSG00000017483	SLC38A5	protein_coding	solute carrier family 38 member 5 [Source:HGNC Symbol;Acc:HGNC:18070]
CXXC4-AS1	#N/A	#N/A	4.81547	3.09168	#N/A	2.17851	3.54384	2.01577	1.2638	#N/A	0.681276	1.1802	#N/A	#N/A	#N/A	#N/A	0.476271	#N/A	#N/A	#N/A	9	ENSG00000245384	CXXC4-AS1	lncRNA	CXXC4 antisense RNA 1 [Source:HGNC Symbol;Acc:HGNC:41054]
RABAC1	#N/A	2.44995	#N/A	0.503171	1.87469	1.1539	2.48649	#N/A	#N/A	0.472622	#N/A	#N/A	#N/A	#N/A	#N/A	#N/A	2.77238	#N/A	1.52297	3.87772	9	ENSG00000105404	RABAC1	protein_coding	Rab acceptor 1 [Source:HGNC Symbol;Acc:HGNC:9794]
MGAT4A	1.9943	0.864333	2.50295	3.64026	#N/A	#N/A	#N/A	#N/A	#N/A	#N/A	#N/A	#N/A	2.6252	#N/A	#N/A	#N/A	0.472289	1.24044	7.4615	1.25919	9	ENSG00000071073	MGAT4A	protein_coding	alpha-1,3-mannosyl-glycoprotein 4-beta-N-acetylglucosaminyltransferase A [Source:HGNC Symbol;Acc:HGNC:7047]
MCM10	#N/A	#N/A	5.92798	2.73334	#N/A	1.75175	2.23311	0.971817	#N/A	1.76451	#N/A	#N/A	1.74146	#N/A	0.47193	#N/A	#N/A	#N/A	0.521027	#N/A	9	ENSG00000065328	MCM10	protein_coding	minichromosome maintenance 10 replication initiation factor [Source:HGNC Symbol;Acc:HGNC:18043]
KLF3-AS1	0.622751	0.58594	2.75625	1.7491	#N/A	#N/A	#N/A	#N/A	0.46876	#N/A	#N/A	#N/A	2.26395	#N/A	#N/A	#N/A	1.126	1.31312	6.3626	#N/A	9	ENSG00000231160	KLF3-AS1	lncRNA	KLF3 antisense RNA 1 [Source:HGNC Symbol;Acc:HGNC:25796]
TNFSF12	#N/A	0.467421	#N/A	0.536067	#N/A	0.581876	0.695095	#N/A	#N/A	0.491227	#N/A	#N/A	#N/A	1.1964	#N/A	#N/A	1.26177	1.88341	1.71674	#N/A	9	ENSG00000239697	TNFSF12	protein_coding	TNF superfamily member 12 [Source:HGNC Symbol;Acc:HGNC:11927]
ARMCX4	0.560474	#N/A	#N/A	#N/A	#N/A	#N/A	#N/A	0.557421	0.460404	0.49463	0.950471	1.03098	#N/A	0.684701	#N/A	#N/A	#N/A	1.00438	7.17142	#N/A	9	ENSG00000196440	ARMCX4	protein_coding	armadillo repeat containing X-linked 4 [Source:HGNC Symbol;Acc:HGNC:28615]
NEPRO-AS1	#N/A	0.993607	2.74998	2.65122	#N/A	#N/A	#N/A	#N/A	#N/A	#N/A	0.460363	0.479903	1.72278	#N/A	#N/A	#N/A	0.968497	1.34422	6.7396	#N/A	9	ENSG00000240057	NEPRO-AS1	lncRNA	NEPRO antisense RNA 1 [Source:HGNC Symbol;Acc:HGNC:41049]
DMWD	0.459714	1.40164	2.04447	#N/A	#N/A	0.987934	1.65477	0.914131	#N/A	#N/A	#N/A	#N/A	2.73887	#N/A	#N/A	#N/A	2.23945	#N/A	4.78629	#N/A	9	ENSG00000185800	DMWD	protein_coding	DM1 locus, WD repeat containing [Source:HGNC Symbol;Acc:HGNC:2936]
PILRA	0.458206	#N/A	#N/A	#N/A	#N/A	2.29858	2.31135	3.66057	#N/A	1.1709	3.18111	1.81588	#N/A	1.15491	#N/A	#N/A	#N/A	#N/A	2.57702	#N/A	9	ENSG00000085514	PILRA	protein_coding	paired immunoglobin like type 2 receptor alpha [Source:HGNC Symbol;Acc:HGNC:20396]
POLR2G	0.45661	0.779785	#N/A	#N/A	#N/A	0.811702	0.793716	#N/A	0.793091	0.534276	#N/A	#N/A	#N/A	#N/A	#N/A	#N/A	1.9123	1.10304	1.33333	#N/A	9	ENSG00000168002	POLR2G	protein_coding	RNA polymerase II subunit G [Source:HGNC Symbol;Acc:HGNC:9194]
ZNF620	#N/A	0.513115	0.93566	0.647803	#N/A	0.456077	0.537223	0.718473	#N/A	#N/A	0.48055	#N/A	0.885247	#N/A	#N/A	#N/A	#N/A	#N/A	4.52308	#N/A	9	ENSG00000177842	ZNF620	protein_coding	zinc finger protein 620 [Source:HGNC Symbol;Acc:HGNC:28742]
#256705	0.91991	0.752766	3.63938	1.57353	#N/A	#N/A	#N/A	#N/A	#N/A	#N/A	#N/A	0.449933	1.61225	#N/A	#N/A	#N/A	0.860137	0.639884	6.76794	#N/A	9	ENSG00000256705		lncRNA	novel transcript, antisense to PPP2R5C
SPRYD7	#N/A	0.595725	0.462366	#N/A	#N/A	0.82687	0.993506	0.607598	#N/A	0.449663	#N/A	#N/A	#N/A	1.31326	#N/A	#N/A	1.44724	#N/A	3.43893	#N/A	9	ENSG00000123178	SPRYD7	protein_coding	SPRY domain containing 7 [Source:HGNC Symbol;Acc:HGNC:14297]
CCDC65	1.05372	#N/A	0.755256	0.603818	#N/A	0.453954	0.751725	0.449494	0.479906	#N/A	#N/A	#N/A	#N/A	1.17592	#N/A	#N/A	#N/A	#N/A	7.39196	#N/A	9	ENSG00000139537	CCDC65	protein_coding	coiled-coil domain containing 65 [Source:HGNC Symbol;Acc:HGNC:29937]
IDH2	0.891632	0.445145	0.599642	#N/A	#N/A	0.5554	0.783328	0.494074	0.558123	#N/A	#N/A	#N/A	#N/A	#N/A	0.763555	#N/A	#N/A	#N/A	4.16115	#N/A	9	ENSG00000182054	IDH2	protein_coding	isocitrate dehydrogenase (NADP(+)) 2 [Source:HGNC Symbol;Acc:HGNC:5383]
RASGRP1	0.496366	1.23848	5.30063	3.3994	#N/A	#N/A	#N/A	#N/A	#N/A	#N/A	#N/A	#N/A	2.68945	#N/A	#N/A	#N/A	1.51184	0.442548	6.9066	1.56013	9	ENSG00000172575	RASGRP1	protein_coding	RAS guanyl releasing protein 1 [Source:HGNC Symbol;Acc:HGNC:9878]
LIX1-AS1	#N/A	#N/A	0.864918	#N/A	#N/A	0.441311	#N/A	0.79594	0.793208	#N/A	0.825007	0.956317	#N/A	1.0812	0.809474	#N/A	#N/A	#N/A	6.22124	#N/A	9	ENSG00000251513	LIX1-AS1	lncRNA	LIX1 and RIOK2 antisense RNA 1 [Source:HGNC Symbol;Acc:HGNC:52976]
CROT	0.667799	1.01346	1.91164	1.26782	#N/A	#N/A	0.431901	#N/A	#N/A	#N/A	#N/A	#N/A	1.23184	#N/A	#N/A	#N/A	1.07423	1.48479	5.07247	#N/A	9	ENSG00000005469	CROT	protein_coding	carnitine O-octanoyltransferase [Source:HGNC Symbol;Acc:HGNC:2366]
C4orf33	1.08672	#N/A	#N/A	#N/A	#N/A	1.20205	1.28161	1.09187	0.801817	0.428839	0.509126	#N/A	#N/A	#N/A	0.817947	#N/A	#N/A	#N/A	2.49865	#N/A	9	ENSG00000151470	C4orf33	protein_coding	chromosome 4 open reading frame 33 [Source:HGNC Symbol;Acc:HGNC:27025]
TBC1D13	0.480244	0.517884	0.745222	#N/A	#N/A	0.535625	0.493247	0.428159	0.476103	#N/A	#N/A	#N/A	0.873193	#N/A	#N/A	#N/A	#N/A	#N/A	3.23119	#N/A	9	ENSG00000107021	TBC1D13	protein_coding	TBC1 domain family member 13 [Source:HGNC Symbol;Acc:HGNC:25571]
#286365	#N/A	1.7913	1.79153	3.17989	#N/A	1.69297	3.16521	1.29147	0.94191	#N/A	#N/A	0.427236	0.944977	#N/A	#N/A	#N/A	#N/A	#N/A	#N/A	#N/A	9	ENSG00000286365		lncRNA	novel transcript, antisense to YPEL1
ETV3	1.02472	#N/A	#N/A	0.540295	#N/A	0.429025	1.26892	0.432458	0.42542	#N/A	#N/A	#N/A	#N/A	0.869458	#N/A	#N/A	#N/A	0.961693	4.95514	#N/A	9	ENSG00000117036	ETV3	protein_coding	ETS variant transcription factor 3 [Source:HGNC Symbol;Acc:HGNC:3492]
PCED1B-AS1	0.420541	1.1477	5.28404	3.1155	#N/A	#N/A	#N/A	#N/A	#N/A	#N/A	#N/A	#N/A	2.29181	#N/A	#N/A	#N/A	0.588498	0.906945	8.82644	2.17432	9	ENSG00000247774	PCED1B-AS1	lncRNA	PCED1B antisense RNA 1 [Source:HGNC Symbol;Acc:HGNC:44166]
PXDNL	#N/A	0.71572	1.63377	0.875573	#N/A	0.419146	#N/A	#N/A	0.582243	#N/A	0.64886	1.17541	0.816301	#N/A	#N/A	#N/A	#N/A	#N/A	5.77841	#N/A	9	ENSG00000147485	PXDNL	protein_coding	peroxidasin like [Source:HGNC Symbol;Acc:HGNC:26359]
PLAGL1	#N/A	#N/A	#N/A	#N/A	#N/A	1.26144	1.4237	1.55443	0.745911	0.41533	0.862342	1.17795	#N/A	#N/A	0.718395	#N/A	#N/A	#N/A	6.38214	#N/A	9	ENSG00000118495	PLAGL1	protein_coding	PLAG1 like zinc finger 1 [Source:HGNC Symbol;Acc:HGNC:9046]
CLCN6	#N/A	#N/A	#N/A	#N/A	#N/A	0.812305	0.747224	1.03159	0.550291	#N/A	0.41454	0.703035	#N/A	0.572245	0.549795	#N/A	#N/A	#N/A	4.5352	#N/A	9	ENSG00000011021	CLCN6	protein_coding	chloride voltage-gated channel 6 [Source:HGNC Symbol;Acc:HGNC:2024]
TPM3	#N/A	#N/A	#N/A	#N/A	0.529248	0.974614	1.93248	#N/A	0.413225	0.493814	#N/A	#N/A	#N/A	#N/A	0.483103	#N/A	0.786039	0.704735	1.04613	#N/A	9	ENSG00000143549	TPM3	protein_coding	tropomyosin 3 [Source:HGNC Symbol;Acc:HGNC:12012]
SGMS1-AS1	#N/A	0.577338	0.835376	#N/A	#N/A	0.410844	#N/A	#N/A	#N/A	0.528009	0.731584	0.606222	1.01597	1.11236	#N/A	#N/A	#N/A	#N/A	4.49554	#N/A	9	ENSG00000226200	SGMS1-AS1	lncRNA	SGMS1 antisense RNA 1 [Source:HGNC Symbol;Acc:HGNC:49683]
MKI67	#N/A	2.34716	3.48427	3.41715	0.409479	1.34738	4.02582	#N/A	#N/A	#N/A	#N/A	#N/A	#N/A	#N/A	3.91956	#N/A	1.23017	#N/A	2.47931	#N/A	9	ENSG00000148773	MKI67	protein_coding	marker of proliferation Ki-67 [Source:HGNC Symbol;Acc:HGNC:7107]
ZNF428	0.427395	1.56404	0.407532	1.66201	#N/A	0.5966	#N/A	#N/A	0.603373	0.495416	#N/A	#N/A	#N/A	#N/A	0.582198	#N/A	#N/A	#N/A	2.84105	#N/A	9	ENSG00000131116	ZNF428	protein_coding	zinc finger protein 428 [Source:HGNC Symbol;Acc:HGNC:20804]
IFI27L1#165948	0.797233	1.42117	1.98381	1.48345	#N/A	0.640642	0.616885	#N/A	#N/A	0.407209	#N/A	#N/A	#N/A	#N/A	0.937631	#N/A	#N/A	#N/A	1.4926	#N/A	9	ENSG00000165948	IFI27L1	protein_coding	interferon alpha inducible protein 27 like 1 [Source:HGNC Symbol;Acc:HGNC:19754]
MRPS30	#N/A	1.27607	#N/A	0.48096	0.699103	0.40613	0.546194	#N/A	#N/A	#N/A	#N/A	#N/A	0.516393	#N/A	#N/A	#N/A	0.778398	1.58004	6.13521	#N/A	9	ENSG00000112996	MRPS30	protein_coding	mitochondrial ribosomal protein S30 [Source:HGNC Symbol;Acc:HGNC:8769]
AP1S3	#N/A	#N/A	#N/A	0.405101	0.649127	0.942001	1.63543	1.39565	0.667647	#N/A	0.42482	0.536484	#N/A	#N/A	#N/A	#N/A	#N/A	#N/A	3.31608	#N/A	9	ENSG00000152056	AP1S3	protein_coding	adaptor related protein complex 1 subunit sigma 3 [Source:HGNC Symbol;Acc:HGNC:18971]
ZNF709	#N/A	0.729841	1.69904	1.50395	#N/A	#N/A	#N/A	0.494354	0.404836	#N/A	#N/A	0.47526	1.06547	#N/A	#N/A	#N/A	0.779946	#N/A	6.61121	#N/A	9	ENSG00000242852	ZNF709	protein_coding	zinc finger protein 709 [Source:HGNC Symbol;Acc:HGNC:20629]
WDR45	0.404151	0.63325	#N/A	#N/A	#N/A	0.81098	0.52014	0.560399	0.784324	0.412813	#N/A	#N/A	0.905119	#N/A	#N/A	#N/A	#N/A	#N/A	4.76637	#N/A	9	ENSG00000196998	WDR45	protein_coding	WD repeat domain 45 [Source:HGNC Symbol;Acc:HGNC:28912]
CTIF#134030	#N/A	#N/A	#N/A	#N/A	#N/A	1.36721	3.06885	1.69694	1.14537	0.403307	0.72216	1.03029	#N/A	1.75525	#N/A	#N/A	#N/A	#N/A	3.98384	#N/A	9	ENSG00000134030	CTIF	protein_coding	cap binding complex dependent translation initiation factor [Source:HGNC Symbol;Acc:HGNC:23925]
DHRS1#157379	0.579116	1.0256	0.991593	1.08973	#N/A	0.400569	0.779496	0.508395	#N/A	#N/A	#N/A	#N/A	0.542021	#N/A	#N/A	#N/A	#N/A	#N/A	4.44505	#N/A	9	ENSG00000157379	DHRS1	protein_coding	dehydrogenase/reductase 1 [Source:HGNC Symbol;Acc:HGNC:16445]
HERC6	0.589442	0.397667	1.18991	0.517662	#N/A	#N/A	#N/A	#N/A	#N/A	#N/A	#N/A	#N/A	1.17874	0.563672	#N/A	#N/A	1.79645	1.54046	7.34604	#N/A	9	ENSG00000138642	HERC6	protein_coding	HECT and RLD domain containing E3 ubiquitin protein ligase family member 6 [Source:HGNC Symbol;Acc:HGNC:26072]
CLEC2D	0.397209	1.01446	2.84601	2.53458	#N/A	#N/A	#N/A	#N/A	#N/A	#N/A	#N/A	#N/A	2.1069	#N/A	#N/A	#N/A	1.36214	0.997811	8.01711	1.71561	9	ENSG00000069493	CLEC2D	protein_coding	C-type lectin domain family 2 member D [Source:HGNC Symbol;Acc:HGNC:14351]
LINC01422	0.64722	1.02725	2.47606	2.80078	#N/A	#N/A	#N/A	#N/A	#N/A	#N/A	0.394594	0.672889	0.740372	#N/A	#N/A	#N/A	#N/A	#N/A	6.95327	1.40113	9	ENSG00000223704	LINC01422	lncRNA	long intergenic non-protein coding RNA 1422 [Source:HGNC Symbol;Acc:HGNC:50728]
PCGF3-AS1	0.511879	#N/A	0.860791	0.882586	#N/A	#N/A	#N/A	0.39198	#N/A	#N/A	0.455951	0.582669	0.527233	0.634468	#N/A	#N/A	#N/A	#N/A	8.30047	#N/A	9	ENSG00000249592	PCGF3-AS1	lncRNA	PCGF3 antisense RNA 1 [Source:HGNC Symbol;Acc:HGNC:56108]
EPB41L5	#N/A	0.506705	1.38412	1.33636	#N/A	#N/A	#N/A	#N/A	#N/A	#N/A	#N/A	0.390553	1.911	0.617576	0.592533	#N/A	1.26366	#N/A	6.61263	#N/A	9	ENSG00000115109	EPB41L5	protein_coding	erythrocyte membrane protein band 4.1 like 5 [Source:HGNC Symbol;Acc:HGNC:19819]
XPNPEP1	0.644808	#N/A	#N/A	#N/A	0.473323	0.458362	1.06583	0.773328	0.415225	#N/A	#N/A	0.390233	#N/A	0.481455	#N/A	#N/A	#N/A	#N/A	1.51952	#N/A	9	ENSG00000108039	XPNPEP1	protein_coding	X-prolyl aminopeptidase 1 [Source:HGNC Symbol;Acc:HGNC:12822]
F11R	#N/A	0.388381	#N/A	0.513041	#N/A	0.473754	0.806435	#N/A	#N/A	0.559433	#N/A	#N/A	#N/A	1.07191	0.759988	#N/A	#N/A	1.02458	#N/A	1.64751	9	ENSG00000158769	F11R	protein_coding	F11 receptor [Source:HGNC Symbol;Acc:HGNC:14685]
LINC02861	2.1202	#N/A	1.92714	1.53424	#N/A	0.952515	1.23885	1.09945	1.44849	#N/A	#N/A	#N/A	#N/A	#N/A	#N/A	#N/A	#N/A	0.38678	1.01834	#N/A	9	ENSG00000262185	LINC02861	lncRNA	long intergenic non-protein coding RNA 2861 [Source:HGNC Symbol;Acc:HGNC:54406]
ESYT1	0.384994	1.00861	1.44359	0.573287	#N/A	#N/A	#N/A	#N/A	#N/A	#N/A	#N/A	#N/A	0.636894	#N/A	#N/A	#N/A	1.38421	0.688777	7.93313	1.65298	9	ENSG00000139641	ESYT1	protein_coding	extended synaptotagmin 1 [Source:HGNC Symbol;Acc:HGNC:29534]
TENT5C	#N/A	1.63069	5.78328	4.12749	0.38413	#N/A	1.94258	#N/A	#N/A	#N/A	#N/A	#N/A	2.11827	0.582405	#N/A	#N/A	1.51889	#N/A	5.33426	#N/A	9	ENSG00000183508	TENT5C	protein_coding	terminal nucleotidyltransferase 5C [Source:HGNC Symbol;Acc:HGNC:24712]
TTLL10	#N/A	2.26068	2.39191	3.74575	#N/A	#N/A	2.44393	#N/A	#N/A	1.86197	0.962271	1.78053	2.05488	#N/A	#N/A	#N/A	0.383156	#N/A	#N/A	#N/A	9	ENSG00000162571	TTLL10	protein_coding	tubulin tyrosine ligase like 10 [Source:HGNC Symbol;Acc:HGNC:26693]
KANSL1L	#N/A	#N/A	#N/A	#N/A	#N/A	0.384996	#N/A	0.748515	0.567432	0.382597	0.725304	1.11227	#N/A	1.10526	0.836642	#N/A	#N/A	#N/A	9.18097	#N/A	9	ENSG00000144445	KANSL1L	protein_coding	KAT8 regulatory NSL complex subunit 1 like [Source:HGNC Symbol;Acc:HGNC:26310]
#286362	1.31601	1.51671	2.84329	2.72884	#N/A	1.18412	1.10778	#N/A	#N/A	0.747826	#N/A	#N/A	2.03277	#N/A	#N/A	#N/A	#N/A	#N/A	0.382266	#N/A	9	ENSG00000286362		lncRNA	novel transcript, antisense to DSCC1
SASS6	#N/A	1.04231	2.01507	1.08648	#N/A	0.533659	0.380293	0.736071	#N/A	#N/A	#N/A	#N/A	1.36276	#N/A	#N/A	#N/A	0.991367	#N/A	4.91465	#N/A	9	ENSG00000156876	SASS6	protein_coding	SAS-6 centriolar assembly protein [Source:HGNC Symbol;Acc:HGNC:25403]
AGAP3	0.952351	#N/A	#N/A	#N/A	#N/A	0.558423	0.944677	0.935684	0.704681	0.380144	0.736995	0.633365	#N/A	#N/A	#N/A	#N/A	#N/A	#N/A	5.99924	#N/A	9	ENSG00000133612	AGAP3	protein_coding	ArfGAP with GTPase domain, ankyrin repeat and PH domain 3 [Source:HGNC Symbol;Acc:HGNC:16923]
ZNF827	#N/A	1.88755	5.88308	4.19971	#N/A	0.379487	#N/A	0.504907	0.825131	#N/A	#N/A	#N/A	3.12552	#N/A	#N/A	#N/A	0.617532	#N/A	5.59912	#N/A	9	ENSG00000151612	ZNF827	protein_coding	zinc finger protein 827 [Source:HGNC Symbol;Acc:HGNC:27193]
KDELR2	#N/A	1.66197	#N/A	0.378895	1.5344	1.36124	1.91374	#N/A	0.932855	0.743807	#N/A	#N/A	#N/A	#N/A	#N/A	#N/A	1.62426	#N/A	3.86945	#N/A	9	ENSG00000136240	KDELR2	protein_coding	KDEL endoplasmic reticulum protein retention receptor 2 [Source:HGNC Symbol;Acc:HGNC:6305]
STING1#184584	3.95521	0.377834	#N/A	1.43902	#N/A	#N/A	#N/A	#N/A	#N/A	#N/A	#N/A	#N/A	0.419101	0.776617	0.57503	#N/A	2.46181	2.68458	5.47706	#N/A	9	ENSG00000184584	STING1	protein_coding	stimulator of interferon response cGAMP interactor 1 [Source:HGNC Symbol;Acc:HGNC:27962]
#285331	0.377195	#N/A	0.563004	#N/A	#N/A	#N/A	0.676902	0.430329	#N/A	#N/A	#N/A	#N/A	0.804771	0.703594	#N/A	#N/A	1.359	1.22317	5.89616	#N/A	9	ENSG00000285331		lncRNA	novel transcript
ELP6	0.394154	0.824231	1.55104	0.935042	#N/A	0.451722	0.543838	0.377071	#N/A	#N/A	#N/A	#N/A	0.750243	#N/A	#N/A	#N/A	#N/A	#N/A	3.88023	#N/A	9	ENSG00000163832	ELP6	protein_coding	elongator acetyltransferase complex subunit 6 [Source:HGNC Symbol;Acc:HGNC:25976]
TARS1	0.508561	0.375815	#N/A	0.94467	#N/A	0.642796	0.976768	0.516721	0.453845	#N/A	#N/A	#N/A	#N/A	#N/A	#N/A	#N/A	0.673588	#N/A	5.14859	#N/A	9	ENSG00000113407	TARS1	protein_coding	threonyl-tRNA synthetase 1 [Source:HGNC Symbol;Acc:HGNC:11572]
HLCS-AS1	#N/A	#N/A	2.72734	1.0873	#N/A	1.49995	#N/A	1.14836	1.09965	#N/A	#N/A	#N/A	2.07489	0.732436	#N/A	#N/A	#N/A	0.374286	0.643797	#N/A	9	ENSG00000224790	HLCS-AS1	lncRNA	HLCS antisense RNA 1 [Source:HGNC Symbol;Acc:HGNC:55850]
DDX49	0.541798	#N/A	0.476552	#N/A	#N/A	0.511818	0.500767	0.65329	0.630012	0.404912	0.372989	#N/A	#N/A	#N/A	#N/A	#N/A	#N/A	#N/A	6.93419	#N/A	9	ENSG00000105671	DDX49	protein_coding	DEAD-box helicase 49 [Source:HGNC Symbol;Acc:HGNC:18684]
MCM7	#N/A	0.447669	0.874827	0.457836	#N/A	0.372736	#N/A	0.434739	0.605217	#N/A	#N/A	#N/A	1.03364	#N/A	#N/A	#N/A	0.954972	#N/A	3.71366	#N/A	9	ENSG00000166508	MCM7	protein_coding	minichromosome maintenance complex component 7 [Source:HGNC Symbol;Acc:HGNC:6950]
SLC18A2	1.19014	0.524563	2.40955	0.954131	#N/A	0.370623	0.775258	0.847982	#N/A	#N/A	#N/A	1.13708	#N/A	#N/A	#N/A	#N/A	#N/A	#N/A	4.20662	#N/A	9	ENSG00000165646	SLC18A2	protein_coding	solute carrier family 18 member A2 [Source:HGNC Symbol;Acc:HGNC:10935]
ITPKB-AS1	0.374759	0.514907	2.83225	0.369837	#N/A	#N/A	#N/A	#N/A	#N/A	#N/A	#N/A	0.847132	1.44987	#N/A	#N/A	#N/A	1.26212	1.14442	5.86419	#N/A	9	ENSG00000228548	ITPKB-AS1	lncRNA	ITPKB antisense RNA 1 [Source:HGNC Symbol;Acc:HGNC:40312]
DFFB	0.486055	0.465521	0.959874	0.663978	#N/A	#N/A	#N/A	#N/A	#N/A	#N/A	0.368362	#N/A	0.676709	0.699528	#N/A	#N/A	1.77905	#N/A	5.88777	#N/A	9	ENSG00000169598	DFFB	protein_coding	DNA fragmentation factor subunit beta [Source:HGNC Symbol;Acc:HGNC:2773]
ZNF569	#N/A	1.08113	1.85466	1.01315	#N/A	#N/A	#N/A	0.428495	#N/A	#N/A	0.367684	0.709301	1.3837	#N/A	#N/A	#N/A	#N/A	1.17268	7.25203	#N/A	9	ENSG00000196437	ZNF569	protein_coding	zinc finger protein 569 [Source:HGNC Symbol;Acc:HGNC:24737]
GANAB	0.441035	0.427903	0.430618	0.618296	#N/A	0.365692	#N/A	#N/A	0.408227	0.423726	#N/A	#N/A	0.451149	#N/A	#N/A	#N/A	#N/A	#N/A	8.00901	#N/A	9	ENSG00000089597	GANAB	protein_coding	glucosidase II alpha subunit [Source:HGNC Symbol;Acc:HGNC:4138]
MLEC	0.722861	0.53973	#N/A	0.365628	0.486689	0.690562	1.2861	#N/A	0.590428	0.545002	#N/A	#N/A	#N/A	#N/A	#N/A	#N/A	#N/A	#N/A	2.23782	#N/A	9	ENSG00000110917	MLEC	protein_coding	malectin [Source:HGNC Symbol;Acc:HGNC:28973]
CRKL	0.567306	0.426565	#N/A	#N/A	0.62265	0.755119	0.986712	0.364114	0.506779	#N/A	#N/A	#N/A	0.519575	#N/A	#N/A	#N/A	#N/A	#N/A	3.9459	#N/A	9	ENSG00000099942	CRKL	protein_coding	CRK like proto-oncogene, adaptor protein [Source:HGNC Symbol;Acc:HGNC:2363]
TBPL1	#N/A	0.816099	0.957394	0.528938	#N/A	0.599586	0.686828	0.632994	0.361565	#N/A	#N/A	#N/A	1.06934	#N/A	#N/A	#N/A	#N/A	#N/A	2.7434	#N/A	9	ENSG00000028839	TBPL1	protein_coding	TATA-box binding protein like 1 [Source:HGNC Symbol;Acc:HGNC:11589]
ZNF354C	0.662818	1.00871	1.74189	1.4426	#N/A	#N/A	#N/A	#N/A	#N/A	#N/A	0.359775	#N/A	1.25963	#N/A	#N/A	#N/A	1.70256	1.71359	5.55735	#N/A	9	ENSG00000177932	ZNF354C	protein_coding	zinc finger protein 354C [Source:HGNC Symbol;Acc:HGNC:16736]
SF3B6	#N/A	1.21005	#N/A	#N/A	0.754185	0.635728	1.10144	#N/A	0.441232	0.35911	#N/A	#N/A	#N/A	#N/A	#N/A	#N/A	0.874984	1.42053	4.35291	#N/A	9	ENSG00000115128	SF3B6	protein_coding	splicing factor 3b subunit 6 [Source:HGNC Symbol;Acc:HGNC:30096]
ZNF549	#N/A	1.0135	1.66523	1.1091	#N/A	#N/A	#N/A	#N/A	0.496786	0.354439	0.502496	#N/A	0.866098	#N/A	#N/A	#N/A	#N/A	1.10397	3.96599	#N/A	9	ENSG00000121406	ZNF549	protein_coding	zinc finger protein 549 [Source:HGNC Symbol;Acc:HGNC:26632]
PDE6B	#N/A	0.98722	2.96201	1.45022	#N/A	#N/A	#N/A	#N/A	#N/A	0.354304	0.373286	0.4608	1.25139	#N/A	#N/A	#N/A	#N/A	1.49715	5.57047	#N/A	9	ENSG00000133256	PDE6B	protein_coding	phosphodiesterase 6B [Source:HGNC Symbol;Acc:HGNC:8786]
AMT	0.475523	#N/A	0.916577	1.29282	#N/A	0.353384	#N/A	0.444099	#N/A	#N/A	#N/A	0.698934	1.12173	#N/A	0.837883	#N/A	#N/A	#N/A	5.47252	#N/A	9	ENSG00000145020	AMT	protein_coding	aminomethyltransferase [Source:HGNC Symbol;Acc:HGNC:473]
DERL2	0.451531	0.818805	0.541202	0.360754	#N/A	0.351646	0.616937	#N/A	#N/A	#N/A	#N/A	#N/A	0.743818	#N/A	#N/A	#N/A	0.804856	#N/A	4.20487	#N/A	9	ENSG00000072849	DERL2	protein_coding	derlin 2 [Source:HGNC Symbol;Acc:HGNC:17943]
RAB24	#N/A	#N/A	#N/A	#N/A	#N/A	1.44704	0.961468	1.34613	1.29345	0.595543	0.351052	#N/A	#N/A	1.24627	1.36593	#N/A	#N/A	#N/A	4.21559	#N/A	9	ENSG00000169228	RAB24	protein_coding	RAB24, member RAS oncogene family [Source:HGNC Symbol;Acc:HGNC:9765]
MOB3A	#N/A	#N/A	#N/A	#N/A	#N/A	0.77186	0.737179	0.687863	0.417169	0.349134	0.499015	#N/A	#N/A	0.926615	0.640663	#N/A	#N/A	#N/A	6.66414	#N/A	9	ENSG00000172081	MOB3A	protein_coding	MOB kinase activator 3A [Source:HGNC Symbol;Acc:HGNC:29802]
CIZ1	0.396504	#N/A	#N/A	0.346769	#N/A	0.414427	0.399573	0.416643	0.52369	#N/A	#N/A	#N/A	0.535949	#N/A	0.492497	#N/A	#N/A	#N/A	6.74593	#N/A	9	ENSG00000148337	CIZ1	protein_coding	CDKN1A interacting zinc finger protein 1 [Source:HGNC Symbol;Acc:HGNC:16744]
GLI4	0.526002	0.344136	0.643771	0.828959	#N/A	0.406614	#N/A	#N/A	0.80033	#N/A	#N/A	#N/A	0.584591	#N/A	#N/A	#N/A	0.807346	#N/A	5.61714	#N/A	9	ENSG00000250571	GLI4	protein_coding	GLI family zinc finger 4 [Source:HGNC Symbol;Acc:HGNC:4320]
#237188	#N/A	#N/A	0.573739	#N/A	#N/A	0.343869	0.602874	0.769732	#N/A	#N/A	0.447407	0.57632	#N/A	#N/A	0.468817	#N/A	#N/A	0.923066	6.97533	#N/A	9	ENSG00000237188		lncRNA	novel transcript, antisense to FMO5
ZNF433-AS1	#N/A	#N/A	0.671659	#N/A	#N/A	0.585919	#N/A	0.754019	0.527289	0.342989	0.613229	0.577198	#N/A	#N/A	0.730746	#N/A	#N/A	#N/A	4.95234	#N/A	9	ENSG00000219665	ZNF433-AS1	lncRNA	ZNF433 and ZNF878 antisense RNA 1 [Source:HGNC Symbol;Acc:HGNC:53776]
CAPN10	0.850817	#N/A	0.869919	0.435499	#N/A	0.370145	0.388068	0.342972	#N/A	#N/A	#N/A	#N/A	0.490942	#N/A	#N/A	#N/A	#N/A	#N/A	6.60509	1.61756	9	ENSG00000142330	CAPN10	protein_coding	calpain 10 [Source:HGNC Symbol;Acc:HGNC:1477]
SERPINB1	#N/A	#N/A	#N/A	#N/A	#N/A	0.536765	0.743048	#N/A	0.842192	0.342244	#N/A	#N/A	#N/A	1.10795	0.775612	#N/A	0.754324	1.88379	1.4783	#N/A	9	ENSG00000021355	SERPINB1	protein_coding	serpin family B member 1 [Source:HGNC Symbol;Acc:HGNC:3311]
INSIG1	0.390532	#N/A	#N/A	#N/A	#N/A	0.708159	1.14717	0.650708	0.339385	#N/A	#N/A	#N/A	#N/A	#N/A	0.528392	#N/A	0.852037	0.904699	3.18437	#N/A	9	ENSG00000186480	INSIG1	protein_coding	insulin induced gene 1 [Source:HGNC Symbol;Acc:HGNC:6083]
PSMA7	#N/A	0.400318	#N/A	#N/A	0.937085	0.633489	1.3853	#N/A	0.423152	0.338666	#N/A	#N/A	#N/A	#N/A	#N/A	#N/A	1.85255	0.63994	3.10853	#N/A	9	ENSG00000101182	PSMA7	protein_coding	proteasome 20S subunit alpha 7 [Source:HGNC Symbol;Acc:HGNC:9536]
ZNF678	#N/A	0.533797	0.683603	0.509962	#N/A	0.367751	0.440277	0.547506	#N/A	#N/A	#N/A	0.338258	0.729135	#N/A	#N/A	#N/A	#N/A	#N/A	3.86361	#N/A	9	ENSG00000181450	ZNF678	protein_coding	zinc finger protein 678 [Source:HGNC Symbol;Acc:HGNC:28652]
SPTAN1	0.33796	0.732371	1.71902	1.72011	#N/A	#N/A	#N/A	#N/A	#N/A	#N/A	#N/A	#N/A	1.16623	#N/A	#N/A	#N/A	0.817481	0.459522	7.49619	1.18839	9	ENSG00000197694	SPTAN1	protein_coding	spectrin alpha, non-erythrocytic 1 [Source:HGNC Symbol;Acc:HGNC:11273]
LINC00707	3.33413	2.9105	3.53176	4.35654	#N/A	3.16845	2.23513	3.44878	#N/A	#N/A	#N/A	#N/A	1.78812	#N/A	#N/A	#N/A	#N/A	#N/A	0.336468	#N/A	9	ENSG00000238266	LINC00707	lncRNA	long intergenic non-protein coding RNA 707 [Source:HGNC Symbol;Acc:HGNC:44691]
NCEH1	#N/A	#N/A	#N/A	#N/A	#N/A	0.587781	0.622019	0.845363	0.512655	0.335486	0.6877	0.773475	#N/A	#N/A	0.45087	#N/A	#N/A	#N/A	6.90034	#N/A	9	ENSG00000144959	NCEH1	protein_coding	neutral cholesterol ester hydrolase 1 [Source:HGNC Symbol;Acc:HGNC:29260]
#287061	#N/A	1.57133	5.64301	2.65194	#N/A	1.11986	1.16585	#N/A	#N/A	#N/A	0.911781	1.25118	2.24958	#N/A	#N/A	#N/A	#N/A	#N/A	0.333896	#N/A	9	ENSG00000287061		lncRNA	novel transcript, antisense to BLM
FBLN2	#N/A	#N/A	3.60604	3.61669	#N/A	1.95381	#N/A	3.6146	1.36896	1.15123	0.747538	#N/A	#N/A	#N/A	0.332988	#N/A	#N/A	#N/A	0.495023	#N/A	9	ENSG00000163520	FBLN2	protein_coding	fibulin 2 [Source:HGNC Symbol;Acc:HGNC:3601]
ZNF25	0.932216	0.332269	0.425438	#N/A	#N/A	#N/A	#N/A	0.374799	#N/A	#N/A	#N/A	#N/A	#N/A	0.819685	0.922035	#N/A	0.810005	1.0299	3.45859	#N/A	9	ENSG00000175395	ZNF25	protein_coding	zinc finger protein 25 [Source:HGNC Symbol;Acc:HGNC:13043]
WDR35	#N/A	0.757902	1.99058	1.86372	#N/A	#N/A	0.421017	0.420487	#N/A	#N/A	#N/A	0.331113	0.469861	#N/A	#N/A	#N/A	0.893125	#N/A	3.90222	#N/A	9	ENSG00000118965	WDR35	protein_coding	WD repeat domain 35 [Source:HGNC Symbol;Acc:HGNC:29250]
RPH3AL#181031	0.331077	#N/A	1.12384	0.769326	#N/A	0.710352	0.887643	0.981487	0.620726	#N/A	#N/A	0.548226	#N/A	#N/A	#N/A	#N/A	#N/A	#N/A	6.24427	#N/A	9	ENSG00000181031	RPH3AL	protein_coding	rabphilin 3A like (without C2 domains) [Source:HGNC Symbol;Acc:HGNC:10296]
GATA3	3.04712	1.41465	6.47333	4.04344	#N/A	#N/A	0.330803	#N/A	#N/A	#N/A	#N/A	#N/A	3.55561	#N/A	#N/A	#N/A	1.87412	2.99086	7.44548	#N/A	9	ENSG00000107485	GATA3	protein_coding	GATA binding protein 3 [Source:HGNC Symbol;Acc:HGNC:4172]
P4HB	1.17803	#N/A	#N/A	0.807068	0.744745	0.741073	1.8136	#N/A	0.538902	0.330647	#N/A	#N/A	0.345734	#N/A	#N/A	#N/A	#N/A	#N/A	4.61891	#N/A	9	ENSG00000185624	P4HB	protein_coding	prolyl 4-hydroxylase subunit beta [Source:HGNC Symbol;Acc:HGNC:8548]
PRANCR	#N/A	0.424826	0.853007	#N/A	#N/A	#N/A	#N/A	0.33057	0.373633	0.453625	0.478556	0.717424	#N/A	#N/A	0.735718	#N/A	#N/A	#N/A	7.35496	#N/A	9	ENSG00000257815	PRANCR	lncRNA	progenitor renewal associated non-coding RNA [Source:HGNC Symbol;Acc:HGNC:51126]
KIT	3.79297	1.33265	1.82201	6.1929	#N/A	#N/A	3.97512	#N/A	3.55776	3.0872	3.28105	#N/A	#N/A	#N/A	#N/A	#N/A	#N/A	#N/A	0.330058	#N/A	9	ENSG00000157404	KIT	protein_coding	KIT proto-oncogene, receptor tyrosine kinase [Source:HGNC Symbol;Acc:HGNC:6342]
CHST14	1.19142	1.74995	#N/A	1.37823	0.329586	1.85665	4.82915	#N/A	#N/A	1.47358	#N/A	#N/A	#N/A	#N/A	#N/A	#N/A	1.5498	#N/A	2.07429	#N/A	9	ENSG00000169105	CHST14	protein_coding	carbohydrate sulfotransferase 14 [Source:HGNC Symbol;Acc:HGNC:24464]
TUBA1B	0.46243	#N/A	#N/A	#N/A	0.409615	0.831108	1.44448	0.341737	0.548288	0.329514	#N/A	#N/A	#N/A	#N/A	0.430481	#N/A	#N/A	#N/A	1.33857	#N/A	9	ENSG00000123416	TUBA1B	protein_coding	tubulin alpha 1b [Source:HGNC Symbol;Acc:HGNC:18809]
ZBTB38	#N/A	0.932381	0.95558	1.05407	#N/A	0.328224	1.06225	#N/A	#N/A	#N/A	#N/A	#N/A	1.17714	0.694912	#N/A	#N/A	1.53415	#N/A	5.02805	#N/A	9	ENSG00000177311	ZBTB38	protein_coding	zinc finger and BTB domain containing 38 [Source:HGNC Symbol;Acc:HGNC:26636]
CD58	0.80598	#N/A	#N/A	#N/A	0.869678	0.506729	3.13914	0.544724	#N/A	#N/A	#N/A	0.327607	#N/A	#N/A	#N/A	#N/A	1.61453	1.22381	4.66767	#N/A	9	ENSG00000116815	CD58	protein_coding	CD58 molecule [Source:HGNC Symbol;Acc:HGNC:1688]
DNASE1	#N/A	#N/A	0.897428	0.72125	#N/A	#N/A	#N/A	0.342425	#N/A	#N/A	0.325007	0.584904	1.00818	#N/A	#N/A	#N/A	0.647188	0.549428	7.92895	#N/A	9	ENSG00000213918	DNASE1	protein_coding	deoxyribonuclease 1 [Source:HGNC Symbol;Acc:HGNC:2956]
BTBD3	#N/A	#N/A	#N/A	#N/A	0.324232	2.1238	#N/A	2.30292	2.98628	5.43458	3.82135	1.7827	#N/A	#N/A	1.86008	#N/A	#N/A	#N/A	2.04557	#N/A	9	ENSG00000132640	BTBD3	protein_coding	BTB domain containing 3 [Source:HGNC Symbol;Acc:HGNC:15854]
PHAX	0.330374	1.11369	0.68862	0.531736	#N/A	0.322858	0.650698	#N/A	0.512457	#N/A	#N/A	#N/A	0.469109	#N/A	#N/A	#N/A	#N/A	#N/A	4.47439	#N/A	9	ENSG00000164902	PHAX	protein_coding	phosphorylated adaptor for RNA export [Source:HGNC Symbol;Acc:HGNC:10241]
PSD2	1.56567	#N/A	1.02791	3.74683	#N/A	3.33988	1.25377	0.522382	0.322423	#N/A	#N/A	0.532146	0.580139	#N/A	#N/A	#N/A	#N/A	#N/A	#N/A	#N/A	9	ENSG00000146005	PSD2	protein_coding	pleckstrin and Sec7 domain containing 2 [Source:HGNC Symbol;Acc:HGNC:19092]
#240401	#N/A	#N/A	0.474753	#N/A	#N/A	0.421814	#N/A	0.787408	0.477739	0.321128	0.46816	0.633946	#N/A	#N/A	0.491951	#N/A	#N/A	#N/A	6.33843	#N/A	9	ENSG00000240401		lncRNA	novel transcript, antisense to CCDC88A
DERA	#N/A	#N/A	#N/A	#N/A	#N/A	0.411348	0.428757	0.549389	0.319932	0.382903	0.518672	0.591915	#N/A	#N/A	0.406445	#N/A	#N/A	#N/A	2.99527	#N/A	9	ENSG00000023697	DERA	protein_coding	deoxyribose-phosphate aldolase [Source:HGNC Symbol;Acc:HGNC:24269]
AAK1	3.07781	0.319193	1.29251	1.30556	#N/A	#N/A	#N/A	#N/A	#N/A	#N/A	#N/A	#N/A	1.48789	#N/A	#N/A	#N/A	2.00245	1.57726	7.4443	1.30397	9	ENSG00000115977	AAK1	protein_coding	AP2 associated kinase 1 [Source:HGNC Symbol;Acc:HGNC:19679]
LINC02882	2.40922	1.03247	3.09209	1.46828	#N/A	#N/A	0.933027	#N/A	#N/A	#N/A	0.721776	1.88799	2.13272	#N/A	#N/A	#N/A	#N/A	0.317717	#N/A	#N/A	9	ENSG00000251138	LINC02882	lncRNA	long intergenic non-protein coding RNA 2882 [Source:HGNC Symbol;Acc:HGNC:54802]
VXN	2.77757	1.07124	1.28021	6.2691	#N/A	1.57402	2.15523	1.49331	#N/A	#N/A	#N/A	#N/A	2.57614	#N/A	#N/A	#N/A	#N/A	#N/A	0.314485	#N/A	9	ENSG00000169085	VXN	protein_coding	vexin [Source:HGNC Symbol;Acc:HGNC:28498]
NUP153	#N/A	#N/A	0.612143	0.391183	#N/A	#N/A	0.3131	0.32386	#N/A	#N/A	#N/A	0.372259	0.468761	#N/A	#N/A	#N/A	0.534458	0.5323	7.61266	#N/A	9	ENSG00000124789	NUP153	protein_coding	nucleoporin 153 [Source:HGNC Symbol;Acc:HGNC:8062]
CYBC1	#N/A	#N/A	#N/A	#N/A	0.44555	0.40567	0.460545	#N/A	0.312417	0.317338	#N/A	#N/A	#N/A	#N/A	0.495936	#N/A	0.830396	#N/A	4.10647	1.06029	9	ENSG00000178927	CYBC1	protein_coding	cytochrome b-245 chaperone 1 [Source:HGNC Symbol;Acc:HGNC:28672]
ERCC6L2-AS1	#N/A	0.643688	1.67251	0.916118	#N/A	#N/A	#N/A	#N/A	#N/A	#N/A	0.308153	0.324652	0.66484	#N/A	0.496339	#N/A	0.890136	#N/A	4.66619	#N/A	9	ENSG00000175611	ERCC6L2-AS1	lncRNA	ERCC6L2 antisense RNA 1 [Source:HGNC Symbol;Acc:HGNC:27858]
TMX4	0.329159	#N/A	#N/A	0.718461	0.494206	0.307645	1.26434	#N/A	#N/A	#N/A	#N/A	#N/A	0.374286	#N/A	#N/A	#N/A	0.96028	1.03294	5.8164	#N/A	9	ENSG00000125827	TMX4	protein_coding	thioredoxin related transmembrane protein 4 [Source:HGNC Symbol;Acc:HGNC:25237]
INPP5F	#N/A	#N/A	#N/A	#N/A	0.470822	0.30734	0.67719	0.52338	#N/A	0.675	0.749136	0.65429	#N/A	#N/A	1.43535	#N/A	#N/A	#N/A	7.52012	#N/A	9	ENSG00000198825	INPP5F	protein_coding	inositol polyphosphate-5-phosphatase F [Source:HGNC Symbol;Acc:HGNC:17054]
MAT2B	0.305411	1.20251	#N/A	#N/A	#N/A	0.461452	0.464213	#N/A	#N/A	0.374489	#N/A	#N/A	0.559154	#N/A	0.502508	#N/A	1.46642	#N/A	6.73686	#N/A	9	ENSG00000038274	MAT2B	protein_coding	methionine adenosyltransferase 2B [Source:HGNC Symbol;Acc:HGNC:6905]
ZNF564	0.354329	0.443531	0.591761	#N/A	#N/A	0.388722	#N/A	0.513677	#N/A	#N/A	0.304024	0.441624	0.469999	#N/A	#N/A	#N/A	#N/A	#N/A	3.59579	#N/A	9	ENSG00000249709	ZNF564	protein_coding	zinc finger protein 564 [Source:HGNC Symbol;Acc:HGNC:31106]
MAP2K3	0.303408	#N/A	#N/A	#N/A	0.743512	1.31814	1.92305	1.16968	0.549476	0.39525	#N/A	#N/A	#N/A	#N/A	0.604487	#N/A	#N/A	#N/A	1.00189	#N/A	9	ENSG00000034152	MAP2K3	protein_coding	mitogen-activated protein kinase kinase 3 [Source:HGNC Symbol;Acc:HGNC:6843]
AKT1	0.898297	#N/A	#N/A	#N/A	0.871141	0.836385	0.981648	0.681774	0.669095	0.302262	#N/A	#N/A	#N/A	#N/A	#N/A	#N/A	#N/A	0.863027	3.61368	#N/A	9	ENSG00000142208	AKT1	protein_coding	AKT serine/threonine kinase 1 [Source:HGNC Symbol;Acc:HGNC:391]
DAB1	0.300921	0.952578	2.5709	1.77985	#N/A	#N/A	#N/A	#N/A	#N/A	0.552	0.861238	0.793951	1.45926	#N/A	#N/A	#N/A	#N/A	#N/A	8.05301	#N/A	9	ENSG00000173406	DAB1	protein_coding	DAB adaptor protein 1 [Source:HGNC Symbol;Acc:HGNC:2661]
PGGHG	0.887348	#N/A	2.09147	0.804273	#N/A	#N/A	#N/A	#N/A	0.298932	#N/A	#N/A	0.375294	2.52269	2.15558	#N/A	#N/A	#N/A	0.988705	5.93683	#N/A	9	ENSG00000142102	PGGHG	protein_coding	protein-glucosylgalactosylhydroxylysine glucosidase [Source:HGNC Symbol;Acc:HGNC:26210]
ZNF641	0.910107	#N/A	#N/A	#N/A	#N/A	0.553502	0.531574	0.439557	0.654797	#N/A	0.298084	#N/A	#N/A	1.24558	#N/A	#N/A	#N/A	1.05592	3.00851	#N/A	9	ENSG00000167528	ZNF641	protein_coding	zinc finger protein 641 [Source:HGNC Symbol;Acc:HGNC:31834]
MTHFD2	0.60844	#N/A	#N/A	#N/A	0.575632	0.297718	1.02211	0.392271	#N/A	0.508716	0.484318	0.615769	#N/A	#N/A	#N/A	#N/A	#N/A	#N/A	3.89705	#N/A	9	ENSG00000065911	MTHFD2	protein_coding	methylenetetrahydrofolate dehydrogenase (NADP+ dependent) 2, methenyltetrahydrofolate cyclohydrolase [Source:HGNC Symbol;Acc:HGNC:7434]
LYAR	1.69592	0.844592	#N/A	0.701855	#N/A	0.297485	1.35836	#N/A	#N/A	#N/A	#N/A	#N/A	1.07817	#N/A	#N/A	#N/A	1.79638	1.85077	6.92365	#N/A	9	ENSG00000145220	LYAR	protein_coding	Ly1 antibody reactive [Source:HGNC Symbol;Acc:HGNC:26021]
ZNF136	#N/A	0.392874	0.658135	0.414652	#N/A	#N/A	#N/A	0.297173	#N/A	#N/A	0.296425	#N/A	0.681029	0.501669	#N/A	#N/A	#N/A	0.766789	5.27085	#N/A	9	ENSG00000196646	ZNF136	protein_coding	zinc finger protein 136 [Source:HGNC Symbol;Acc:HGNC:12920]
DCUN1D2	0.394549	#N/A	#N/A	#N/A	#N/A	0.294949	0.369222	0.701745	0.434255	#N/A	0.312408	0.635194	0.529265	#N/A	#N/A	#N/A	#N/A	#N/A	6.91355	#N/A	9	ENSG00000150401	DCUN1D2	protein_coding	defective in cullin neddylation 1 domain containing 2 [Source:HGNC Symbol;Acc:HGNC:20328]
FGD3	0.694515	#N/A	0.657658	#N/A	#N/A	#N/A	#N/A	#N/A	#N/A	#N/A	0.294929	0.323479	1.16078	#N/A	#N/A	#N/A	0.905719	0.930266	7.31324	1.58426	9	ENSG00000127084	FGD3	protein_coding	FYVE, RhoGEF and PH domain containing 3 [Source:HGNC Symbol;Acc:HGNC:16027]
MRPS6	#N/A	0.732227	#N/A	0.731798	#N/A	0.482208	0.346587	0.294638	0.703234	#N/A	#N/A	#N/A	0.577934	#N/A	0.428857	#N/A	#N/A	#N/A	7.50838	#N/A	9	ENSG00000243927	MRPS6	protein_coding	mitochondrial ribosomal protein S6 [Source:HGNC Symbol;Acc:HGNC:14051]
PRDM10	0.440409	#N/A	0.422873	#N/A	#N/A	0.294223	0.389353	0.504571	#N/A	#N/A	0.411888	0.649184	0.658601	#N/A	#N/A	#N/A	#N/A	#N/A	7.44181	#N/A	9	ENSG00000170325	PRDM10	protein_coding	PR/SET domain 10 [Source:HGNC Symbol;Acc:HGNC:13995]
PHLPP1	#N/A	#N/A	#N/A	#N/A	#N/A	0.294102	0.554001	0.52497	#N/A	#N/A	0.593953	0.671254	#N/A	0.51985	0.404001	#N/A	#N/A	0.89578	8.4313	#N/A	9	ENSG00000081913	PHLPP1	protein_coding	PH domain and leucine rich repeat protein phosphatase 1 [Source:HGNC Symbol;Acc:HGNC:20610]
TG	1.69494	#N/A	1.19922	#N/A	#N/A	#N/A	0.293694	0.433415	#N/A	#N/A	#N/A	0.890057	0.794052	#N/A	#N/A	#N/A	1.22317	0.967653	5.48182	#N/A	9	ENSG00000042832	TG	protein_coding	thyroglobulin [Source:HGNC Symbol;Acc:HGNC:11764]
ATAD5	#N/A	0.342225	1.75651	0.611323	#N/A	#N/A	#N/A	0.42225	#N/A	#N/A	0.293641	0.773473	0.7284	#N/A	0.650193	#N/A	#N/A	#N/A	7.36905	#N/A	9	ENSG00000176208	ATAD5	protein_coding	ATPase family AAA domain containing 5 [Source:HGNC Symbol;Acc:HGNC:25752]
#228010	0.50449	#N/A	2.0905	0.508544	#N/A	#N/A	#N/A	0.63531	#N/A	#N/A	0.29349	1.08225	0.691605	0.491105	#N/A	#N/A	#N/A	#N/A	5.39761	#N/A	9	ENSG00000228010		lncRNA	novel transcript, antisense to ZNF12
NDUFAF5	0.460698	#N/A	0.433224	#N/A	#N/A	0.293152	0.483205	0.593411	#N/A	#N/A	0.359732	0.508226	#N/A	#N/A	#N/A	#N/A	0.612669	#N/A	7.04407	#N/A	9	ENSG00000101247	NDUFAF5	protein_coding	NADH:ubiquinone oxidoreductase complex assembly factor 5 [Source:HGNC Symbol;Acc:HGNC:15899]
GPR89B	0.513114	0.710234	1.34993	1.18069	#N/A	#N/A	#N/A	0.290149	#N/A	#N/A	#N/A	0.368206	1.08614	#N/A	#N/A	#N/A	0.603874	#N/A	8.26622	#N/A	9	ENSG00000188092	GPR89B	protein_coding	G protein-coupled receptor 89B [Source:HGNC Symbol;Acc:HGNC:13840]
KIAA1109	0.466195	#N/A	0.403123	#N/A	#N/A	#N/A	0.340447	#N/A	#N/A	#N/A	#N/A	0.28953	0.505318	0.510549	#N/A	#N/A	0.816717	0.67284	8.4307	#N/A	9	ENSG00000138688	KIAA1109	protein_coding	KIAA1109 [Source:HGNC Symbol;Acc:HGNC:26953]
NCK1-DT	0.438012	0.392404	0.672106	0.48452	#N/A	0.289379	0.324677	#N/A	#N/A	#N/A	#N/A	#N/A	0.812719	#N/A	#N/A	#N/A	0.91586	#N/A	3.06125	#N/A	9	ENSG00000239213	NCK1-DT	lncRNA	NCK1 divergent transcript [Source:HGNC Symbol;Acc:HGNC:49645]
ZFP90	0.28903	0.529126	1.2412	0.783929	#N/A	#N/A	#N/A	#N/A	#N/A	#N/A	#N/A	#N/A	1.28896	0.591927	#N/A	#N/A	0.652946	1.20054	5.77561	#N/A	9	ENSG00000184939	ZFP90	protein_coding	ZFP90 zinc finger protein [Source:HGNC Symbol;Acc:HGNC:23329]
ATG4B	0.336383	#N/A	#N/A	#N/A	#N/A	0.301431	0.353797	0.546855	0.288474	#N/A	0.288519	0.406783	#N/A	#N/A	#N/A	#N/A	0.572207	#N/A	6.05592	#N/A	9	ENSG00000168397	ATG4B	protein_coding	autophagy related 4B cysteine peptidase [Source:HGNC Symbol;Acc:HGNC:20790]
ERGIC1	#N/A	#N/A	#N/A	#N/A	#N/A	0.365761	0.307047	0.55591	0.568962	0.287056	0.483288	0.467816	#N/A	0.842813	#N/A	#N/A	#N/A	#N/A	6.66655	#N/A	9	ENSG00000113719	ERGIC1	protein_coding	endoplasmic reticulum-golgi intermediate compartment 1 [Source:HGNC Symbol;Acc:HGNC:29205]
SCP2	0.492064	0.429383	#N/A	#N/A	#N/A	0.45844	0.386326	0.323952	0.285181	#N/A	#N/A	#N/A	#N/A	#N/A	#N/A	#N/A	1.19886	0.687952	2.93035	#N/A	9	ENSG00000116171	SCP2	protein_coding	sterol carrier protein 2 [Source:HGNC Symbol;Acc:HGNC:10606]
NPIPB11	#N/A	#N/A	#N/A	0.638309	#N/A	0.284523	0.364473	0.613572	0.54159	#N/A	0.429565	0.87581	#N/A	#N/A	0.629785	#N/A	#N/A	#N/A	6.43799	#N/A	9	ENSG00000254206	NPIPB11	protein_coding	nuclear pore complex interacting protein family member B11 [Source:HGNC Symbol;Acc:HGNC:37453]
CDK5RAP1	0.398568	#N/A	0.549339	#N/A	#N/A	#N/A	0.313753	0.320161	#N/A	#N/A	0.284012	0.38791	0.795248	0.659806	#N/A	#N/A	#N/A	#N/A	8.08685	#N/A	9	ENSG00000101391	CDK5RAP1	protein_coding	CDK5 regulatory subunit associated protein 1 [Source:HGNC Symbol;Acc:HGNC:15880]
FUT10	0.617823	0.394897	1.03646	2.16133	#N/A	0.283125	0.547921	0.570183	#N/A	#N/A	#N/A	0.464657	#N/A	#N/A	#N/A	#N/A	#N/A	#N/A	6.85764	#N/A	9	ENSG00000172728	FUT10	protein_coding	fucosyltransferase 10 [Source:HGNC Symbol;Acc:HGNC:19234]
ARRDC5	0.673555	#N/A	0.718955	0.673918	#N/A	0.434583	#N/A	0.752346	0.428858	#N/A	#N/A	0.282979	0.495016	#N/A	#N/A	#N/A	#N/A	#N/A	5.19665	#N/A	9	ENSG00000205784	ARRDC5	protein_coding	arrestin domain containing 5 [Source:HGNC Symbol;Acc:HGNC:31407]
TMEM50A	0.549102	0.570055	#N/A	#N/A	0.607538	0.400023	1.11806	#N/A	#N/A	#N/A	#N/A	#N/A	0.282556	#N/A	#N/A	#N/A	0.645858	0.966444	1.60575	#N/A	9	ENSG00000183726	TMEM50A	protein_coding	transmembrane protein 50A [Source:HGNC Symbol;Acc:HGNC:30590]
GPN2	0.299561	0.439084	0.733867	0.344035	#N/A	#N/A	#N/A	0.369018	#N/A	#N/A	0.281774	0.356581	0.536196	#N/A	#N/A	#N/A	#N/A	#N/A	6.57312	#N/A	9	ENSG00000142751	GPN2	protein_coding	GPN-loop GTPase 2 [Source:HGNC Symbol;Acc:HGNC:25513]
STX18-AS1	#N/A	1.17404	3.54354	2.80322	#N/A	#N/A	#N/A	0.318262	#N/A	#N/A	0.280732	0.416434	1.34592	#N/A	#N/A	#N/A	1.29657	#N/A	7.58456	#N/A	9	ENSG00000247708	STX18-AS1	lncRNA	STX18 antisense RNA 1 (head to head) [Source:HGNC Symbol;Acc:HGNC:48877]
SARM1	0.27936	0.391616	1.47839	0.795154	#N/A	#N/A	#N/A	#N/A	#N/A	#N/A	#N/A	#N/A	1.28778	0.861914	#N/A	#N/A	1.19187	1.11944	7.15381	#N/A	9	ENSG00000004139	SARM1	protein_coding	sterile alpha and TIR motif containing 1 [Source:HGNC Symbol;Acc:HGNC:17074]
NASP	#N/A	0.558004	0.279129	0.279378	0.443534	0.34568	0.405789	#N/A	0.400599	0.371712	#N/A	#N/A	#N/A	#N/A	#N/A	#N/A	#N/A	#N/A	5.34433	#N/A	9	ENSG00000132780	NASP	protein_coding	nuclear autoantigenic sperm protein [Source:HGNC Symbol;Acc:HGNC:7644]
#231829	#N/A	1.1733	4.25648	3.86748	#N/A	1.93702	#N/A	2.15827	#N/A	#N/A	#N/A	1.04746	#N/A	0.405074	0.283592	#N/A	#N/A	#N/A	0.27778	#N/A	9	ENSG00000231829		lncRNA	novel transcript
PSMC4#013275	0.502158	0.686624	#N/A	#N/A	#N/A	0.664045	0.653624	#N/A	0.604711	0.277167	#N/A	#N/A	#N/A	#N/A	0.671767	#N/A	1.01407	#N/A	3.22648	#N/A	9	ENSG00000013275	PSMC4	protein_coding	proteasome 26S subunit, ATPase 4 [Source:HGNC Symbol;Acc:HGNC:9551]
BTN2A1	0.380683	#N/A	#N/A	#N/A	#N/A	0.351589	0.412536	0.276199	0.342116	#N/A	#N/A	#N/A	#N/A	#N/A	0.395075	#N/A	0.534704	0.822819	4.67604	#N/A	9	ENSG00000112763	BTN2A1	protein_coding	butyrophilin subfamily 2 member A1 [Source:HGNC Symbol;Acc:HGNC:1136]
TMEM179B	0.28083	0.947676	0.631465	#N/A	#N/A	0.275878	#N/A	#N/A	#N/A	#N/A	#N/A	#N/A	0.620391	0.680003	#N/A	#N/A	0.821879	0.84598	4.51048	#N/A	9	ENSG00000185475	TMEM179B	protein_coding	transmembrane protein 179B [Source:HGNC Symbol;Acc:HGNC:33744]
SNX25	#N/A	1.44292	4.35873	1.67144	#N/A	#N/A	0.642924	0.275725	#N/A	#N/A	#N/A	0.39488	2.26305	#N/A	#N/A	#N/A	1.24459	#N/A	8.47009	#N/A	9	ENSG00000109762	SNX25	protein_coding	sorting nexin 25 [Source:HGNC Symbol;Acc:HGNC:21883]
RAC1	0.272878	#N/A	#N/A	#N/A	0.467683	0.589238	0.817403	0.389415	0.386076	0.333632	#N/A	#N/A	#N/A	#N/A	0.593075	#N/A	#N/A	#N/A	1.53922	#N/A	9	ENSG00000136238	RAC1	protein_coding	Rac family small GTPase 1 [Source:HGNC Symbol;Acc:HGNC:9801]
ANKRD36C	0.820399	0.958639	2.55386	3.13853	#N/A	#N/A	0.269639	0.445984	#N/A	#N/A	#N/A	0.546753	1.48824	#N/A	#N/A	#N/A	#N/A	#N/A	7.42544	#N/A	9	ENSG00000174501	ANKRD36C	protein_coding	ankyrin repeat domain 36C [Source:HGNC Symbol;Acc:HGNC:32946]
SBF1	0.708251	0.76194	1.25673	1.39703	#N/A	0.458422	0.558834	#N/A	#N/A	0.268333	#N/A	#N/A	1.33537	#N/A	#N/A	#N/A	#N/A	#N/A	3.53792	#N/A	9	ENSG00000100241	SBF1	protein_coding	SET binding factor 1 [Source:HGNC Symbol;Acc:HGNC:10542]
RAD51-AS1	0.290904	0.584992	1.78487	1.08452	#N/A	#N/A	#N/A	#N/A	#N/A	#N/A	0.267198	0.318596	1.8565	#N/A	#N/A	#N/A	0.744648	#N/A	7.89413	#N/A	9	ENSG00000245849	RAD51-AS1	lncRNA	RAD51 antisense RNA 1 [Source:HGNC Symbol;Acc:HGNC:48621]
XAF1	0.463314	#N/A	#N/A	#N/A	#N/A	#N/A	0.320263	0.36385	#N/A	0.265475	0.355764	#N/A	#N/A	0.761318	#N/A	#N/A	1.14347	2.23863	4.8967	#N/A	9	ENSG00000132530	XAF1	protein_coding	XIAP associated factor 1 [Source:HGNC Symbol;Acc:HGNC:30932]
NXF1	0.676179	#N/A	#N/A	#N/A	#N/A	0.265449	0.372947	0.398238	0.34038	#N/A	0.308345	0.5248	#N/A	0.551399	#N/A	#N/A	#N/A	#N/A	4.57338	#N/A	9	ENSG00000162231	NXF1	protein_coding	nuclear RNA export factor 1 [Source:HGNC Symbol;Acc:HGNC:8071]
ZBED4	1.04567	#N/A	0.582585	#N/A	#N/A	0.264672	0.649788	0.580551	#N/A	#N/A	#N/A	0.338684	0.508652	#N/A	#N/A	#N/A	#N/A	0.787913	8.40073	#N/A	9	ENSG00000100426	ZBED4	protein_coding	zinc finger BED-type containing 4 [Source:HGNC Symbol;Acc:HGNC:20721]
MYO9B	#N/A	#N/A	#N/A	#N/A	#N/A	0.538999	0.737102	0.832603	0.263964	#N/A	0.398265	0.610085	#N/A	0.335514	0.426285	#N/A	#N/A	#N/A	6.40102	#N/A	9	ENSG00000099331	MYO9B	protein_coding	myosin IXB [Source:HGNC Symbol;Acc:HGNC:7609]
PHF20L1	0.779601	#N/A	#N/A	#N/A	#N/A	0.259641	#N/A	0.393528	0.263925	#N/A	#N/A	0.34401	#N/A	0.367117	#N/A	#N/A	0.427067	0.54363	3.66274	#N/A	9	ENSG00000129292	PHF20L1	protein_coding	PHD finger protein 20 like 1 [Source:HGNC Symbol;Acc:HGNC:24280]
SEPTIN11	0.839441	0.25898	0.733729	1.02647	#N/A	0.33307	0.822035	0.470422	#N/A	#N/A	#N/A	#N/A	#N/A	#N/A	0.827266	#N/A	#N/A	#N/A	3.47507	#N/A	9	ENSG00000138758	SEPTIN11	protein_coding	septin 11 [Source:HGNC Symbol;Acc:HGNC:25589]
KCTD13	0.296215	#N/A	0.623633	#N/A	#N/A	#N/A	0.286497	0.332612	#N/A	#N/A	0.258272	0.403626	0.610948	0.493183	#N/A	#N/A	#N/A	#N/A	5.62593	#N/A	9	ENSG00000174943	KCTD13	protein_coding	potassium channel tetramerization domain containing 13 [Source:HGNC Symbol;Acc:HGNC:22234]
TAPBPL	0.620204	0.941741	1.09423	0.672541	#N/A	0.423609	#N/A	#N/A	0.405959	0.257549	#N/A	#N/A	1.06339	#N/A	#N/A	#N/A	#N/A	#N/A	4.3201	#N/A	9	ENSG00000139192	TAPBPL	protein_coding	TAP binding protein like [Source:HGNC Symbol;Acc:HGNC:30683]
MFSD10	#N/A	0.418142	0.66117	#N/A	#N/A	0.257379	0.780436	#N/A	#N/A	#N/A	#N/A	#N/A	0.725616	0.681784	#N/A	#N/A	2.01563	1.44998	4.95941	#N/A	9	ENSG00000109736	MFSD10	protein_coding	major facilitator superfamily domain containing 10 [Source:HGNC Symbol;Acc:HGNC:16894]
PSMD14	0.255794	0.39156	0.451727	0.475734	0.437122	0.281042	0.475063	0.300276	#N/A	#N/A	#N/A	#N/A	#N/A	#N/A	#N/A	#N/A	#N/A	#N/A	8.26753	#N/A	9	ENSG00000115233	PSMD14	protein_coding	proteasome 26S subunit, non-ATPase 14 [Source:HGNC Symbol;Acc:HGNC:16889]
NFATC2IP	0.442651	#N/A	0.467944	0.403396	#N/A	#N/A	#N/A	0.344449	#N/A	#N/A	0.322015	0.502309	0.375889	#N/A	0.25506	#N/A	#N/A	#N/A	5.96208	#N/A	9	ENSG00000176953	NFATC2IP	protein_coding	nuclear factor of activated T cells 2 interacting protein [Source:HGNC Symbol;Acc:HGNC:25906]
SRSF9	#N/A	0.401907	#N/A	#N/A	0.427046	0.602039	0.893386	#N/A	0.419617	0.255011	#N/A	#N/A	#N/A	#N/A	0.413573	#N/A	0.82087	#N/A	2.66361	#N/A	9	ENSG00000111786	SRSF9	protein_coding	serine and arginine rich splicing factor 9 [Source:HGNC Symbol;Acc:HGNC:10791]
SMC6	#N/A	0.354038	0.654148	0.419352	#N/A	#N/A	0.573826	0.343471	#N/A	#N/A	#N/A	0.254513	0.806764	#N/A	0.382775	#N/A	#N/A	#N/A	8.41465	#N/A	9	ENSG00000163029	SMC6	protein_coding	structural maintenance of chromosomes 6 [Source:HGNC Symbol;Acc:HGNC:20466]
ATG2A	1.17097	#N/A	#N/A	0.322609	#N/A	0.253667	0.801645	0.473771	#N/A	#N/A	#N/A	#N/A	0.617703	0.761909	#N/A	#N/A	0.55304	#N/A	5.31835	#N/A	9	ENSG00000110046	ATG2A	protein_coding	autophagy related 2A [Source:HGNC Symbol;Acc:HGNC:29028]
APOL2	1.04715	0.401035	0.511206	#N/A	#N/A	0.25256	0.728825	#N/A	#N/A	#N/A	#N/A	#N/A	1.00998	0.693687	#N/A	#N/A	0.911229	#N/A	4.32649	#N/A	9	ENSG00000128335	APOL2	protein_coding	apolipoprotein L2 [Source:HGNC Symbol;Acc:HGNC:619]
THUMPD1	0.251993	0.360978	0.430614	0.330639	#N/A	#N/A	#N/A	#N/A	#N/A	#N/A	#N/A	#N/A	0.565545	0.593664	#N/A	#N/A	0.570458	0.975731	6.33552	#N/A	9	ENSG00000066654	THUMPD1	protein_coding	THUMP domain containing 1 [Source:HGNC Symbol;Acc:HGNC:23807]
DYNLT1	1.34062	#N/A	0.375889	0.508084	#N/A	#N/A	#N/A	#N/A	#N/A	#N/A	#N/A	#N/A	0.251793	0.91484	#N/A	#N/A	1.04886	0.855601	6.27852	1.20784	9	ENSG00000146425	DYNLT1	protein_coding	dynein light chain Tctex-type 1 [Source:HGNC Symbol;Acc:HGNC:11697]
ELK3	0.277123	0.251592	0.501788	0.760739	#N/A	#N/A	#N/A	#N/A	#N/A	#N/A	0.348202	0.773222	0.468254	0.414788	#N/A	#N/A	#N/A	#N/A	4.02907	#N/A	9	ENSG00000111145	ELK3	protein_coding	ETS transcription factor ELK3 [Source:HGNC Symbol;Acc:HGNC:3325]
MINDY2	0.472131	0.353868	0.751277	0.453169	#N/A	#N/A	0.462529	0.251495	#N/A	#N/A	#N/A	#N/A	1.36764	#N/A	#N/A	#N/A	0.573849	#N/A	5.09283	#N/A	9	ENSG00000128923	MINDY2	protein_coding	MINDY lysine 48 deubiquitinase 2 [Source:HGNC Symbol;Acc:HGNC:26954]
CPEB4	#N/A	#N/A	#N/A	#N/A	0.380603	0.491363	0.717522	0.719434	#N/A	#N/A	0.248972	0.390633	#N/A	0.353726	0.612295	#N/A	#N/A	#N/A	5.01848	#N/A	9	ENSG00000113742	CPEB4	protein_coding	cytoplasmic polyadenylation element binding protein 4 [Source:HGNC Symbol;Acc:HGNC:21747]
ZNF814	#N/A	0.266586	1.24132	0.771182	#N/A	#N/A	#N/A	0.247973	0.605535	0.501326	0.878982	0.910459	#N/A	#N/A	#N/A	#N/A	#N/A	#N/A	7.44501	#N/A	9	ENSG00000204514	ZNF814	protein_coding	zinc finger protein 814 [Source:HGNC Symbol;Acc:HGNC:33258]
TUT7	#N/A	#N/A	#N/A	#N/A	0.388393	0.340777	0.841556	0.473812	0.280499	#N/A	#N/A	0.246391	0.288019	#N/A	#N/A	#N/A	0.667973	#N/A	5.13036	#N/A	9	ENSG00000083223	TUT7	protein_coding	terminal uridylyl transferase 7 [Source:HGNC Symbol;Acc:HGNC:25817]
RTTN	#N/A	0.762637	1.81153	1.00383	#N/A	#N/A	#N/A	0.324445	0.245825	#N/A	#N/A	0.551367	1.12487	#N/A	#N/A	#N/A	0.628232	#N/A	8.80477	#N/A	9	ENSG00000176225	RTTN	protein_coding	rotatin [Source:HGNC Symbol;Acc:HGNC:18654]
#285080	#N/A	0.607981	2.09916	0.708132	#N/A	0.455756	0.510009	0.785096	0.24436	#N/A	#N/A	0.64144	#N/A	#N/A	#N/A	#N/A	#N/A	#N/A	6.04964	#N/A	9	ENSG00000285080		lncRNA	novel transcript, antisense to TMEM62
RNFT1	#N/A	#N/A	#N/A	#N/A	#N/A	0.265225	0.243058	0.406568	0.439598	0.242642	0.276427	#N/A	#N/A	0.58315	#N/A	#N/A	#N/A	1.00483	4.4398	#N/A	9	ENSG00000189050	RNFT1	protein_coding	ring finger protein, transmembrane 1 [Source:HGNC Symbol;Acc:HGNC:30206]
GFM1	0.355874	0.242526	0.301601	0.249018	0.451581	#N/A	#N/A	0.259239	0.25401	#N/A	#N/A	#N/A	0.297502	#N/A	#N/A	#N/A	#N/A	#N/A	7.94661	#N/A	9	ENSG00000168827	GFM1	protein_coding	G elongation factor mitochondrial 1 [Source:HGNC Symbol;Acc:HGNC:13780]
RAB35	0.894187	#N/A	#N/A	#N/A	#N/A	0.54005	0.806201	0.570091	0.363638	#N/A	0.240974	#N/A	#N/A	#N/A	0.460557	#N/A	0.516681	#N/A	5.45682	#N/A	9	ENSG00000111737	RAB35	protein_coding	RAB35, member RAS oncogene family [Source:HGNC Symbol;Acc:HGNC:9774]
LCP1	0.270483	#N/A	#N/A	#N/A	0.768182	0.907756	1.78136	#N/A	0.316546	0.236793	#N/A	#N/A	#N/A	#N/A	#N/A	#N/A	#N/A	1.01559	6.16724	1.21629	9	ENSG00000136167	LCP1	protein_coding	lymphocyte cytosolic protein 1 [Source:HGNC Symbol;Acc:HGNC:6528]
SMIM14	#N/A	#N/A	#N/A	#N/A	#N/A	0.435706	0.417912	0.487124	0.627233	0.235469	0.406177	0.252601	#N/A	1.66016	#N/A	#N/A	#N/A	#N/A	7.6465	#N/A	9	ENSG00000163683	SMIM14	protein_coding	small integral membrane protein 14 [Source:HGNC Symbol;Acc:HGNC:27321]
CEP104	#N/A	#N/A	0.551983	0.265005	#N/A	0.23613	0.35332	0.528266	#N/A	#N/A	0.234444	0.376776	0.366282	#N/A	#N/A	#N/A	#N/A	#N/A	7.69064	#N/A	9	ENSG00000116198	CEP104	protein_coding	centrosomal protein 104 [Source:HGNC Symbol;Acc:HGNC:24866]
CLN3	1.30749	#N/A	#N/A	0.677436	#N/A	0.277182	0.234064	#N/A	0.322332	#N/A	#N/A	0.259066	#N/A	0.513164	#N/A	#N/A	#N/A	0.54053	4.1872	#N/A	9	ENSG00000188603	CLN3	protein_coding	CLN3 lysosomal/endosomal transmembrane protein, battenin [Source:HGNC Symbol;Acc:HGNC:2074]
#287263	1.01571	0.946351	1.60156	1.53572	#N/A	0.232766	#N/A	#N/A	#N/A	#N/A	#N/A	#N/A	1.78262	#N/A	#N/A	#N/A	1.72921	1.17584	2.81887	#N/A	9	ENSG00000287263		lncRNA	novel transcript
VPS52#223501	0.389831	#N/A	0.582153	0.558239	#N/A	0.232158	#N/A	0.399464	#N/A	#N/A	0.271591	0.418475	0.631913	#N/A	#N/A	#N/A	#N/A	#N/A	3.99885	#N/A	9	ENSG00000223501	VPS52	protein_coding	VPS52 subunit of GARP complex [Source:HGNC Symbol;Acc:HGNC:10518]
NUP42	#N/A	0.427178	0.456387	0.344732	#N/A	0.316447	0.598092	0.419401	#N/A	#N/A	#N/A	0.230894	#N/A	#N/A	0.382385	#N/A	#N/A	#N/A	8.23528	#N/A	9	ENSG00000136243	NUP42	protein_coding	nucleoporin 42 [Source:HGNC Symbol;Acc:HGNC:17010]
SYF2	#N/A	0.51267	#N/A	#N/A	0.393241	0.433487	0.452899	#N/A	0.40729	0.230684	#N/A	#N/A	#N/A	#N/A	0.418892	#N/A	#N/A	0.726089	3.87786	#N/A	9	ENSG00000117614	SYF2	protein_coding	SYF2 pre-mRNA splicing factor [Source:HGNC Symbol;Acc:HGNC:19824]
AANAT	#N/A	#N/A	1.87219	1.09654	#N/A	2.20966	2.3894	2.49498	1.26748	#N/A	#N/A	1.27173	1.67457	#N/A	#N/A	#N/A	#N/A	#N/A	0.230677	#N/A	9	ENSG00000129673	AANAT	protein_coding	aralkylamine N-acetyltransferase [Source:HGNC Symbol;Acc:HGNC:19]
BLOC1S6	#N/A	#N/A	#N/A	#N/A	0.469892	0.37735	0.579132	0.436979	0.431554	0.230202	0.266657	#N/A	#N/A	#N/A	0.432541	#N/A	#N/A	#N/A	1.66396	#N/A	9	ENSG00000104164	BLOC1S6	protein_coding	biogenesis of lysosomal organelles complex 1 subunit 6 [Source:HGNC Symbol;Acc:HGNC:8549]
ZFP14	#N/A	0.570689	1.55405	0.625378	#N/A	#N/A	#N/A	#N/A	#N/A	#N/A	0.229934	0.46267	0.522044	0.508929	#N/A	#N/A	#N/A	1.05143	8.37109	#N/A	9	ENSG00000142065	ZFP14	protein_coding	ZFP14 zinc finger protein [Source:HGNC Symbol;Acc:HGNC:29312]
ZNF362	0.56724	#N/A	#N/A	#N/A	#N/A	0.451339	0.229904	0.637178	0.444846	#N/A	0.327643	0.423054	#N/A	#N/A	#N/A	#N/A	#N/A	0.664966	5.41632	#N/A	9	ENSG00000160094	ZNF362	protein_coding	zinc finger protein 362 [Source:HGNC Symbol;Acc:HGNC:18079]
ZNF26	#N/A	0.330914	0.927644	0.572444	#N/A	#N/A	#N/A	0.229561	0.248408	#N/A	0.399075	0.583082	#N/A	#N/A	#N/A	#N/A	#N/A	0.612544	8.09313	#N/A	9	ENSG00000198393	ZNF26	protein_coding	zinc finger protein 26 [Source:HGNC Symbol;Acc:HGNC:13053]
FGGY	#N/A	#N/A	0.849884	0.531628	#N/A	0.731567	0.35031	1.06107	0.654693	#N/A	0.229275	#N/A	#N/A	#N/A	#N/A	#N/A	0.804722	#N/A	8.07346	#N/A	9	ENSG00000172456	FGGY	protein_coding	FGGY carbohydrate kinase domain containing [Source:HGNC Symbol;Acc:HGNC:25610]
UNKL	#N/A	#N/A	0.611295	0.34978	#N/A	0.224526	#N/A	0.480161	#N/A	#N/A	0.503713	0.571777	0.879101	#N/A	#N/A	#N/A	0.438069	#N/A	8.02357	#N/A	9	ENSG00000059145	UNKL	protein_coding	unk like zinc finger [Source:HGNC Symbol;Acc:HGNC:14184]
ZNF445#185219	0.320224	#N/A	#N/A	0.357157	#N/A	0.223796	#N/A	0.438385	0.479854	#N/A	0.334186	0.514808	#N/A	#N/A	0.502284	#N/A	#N/A	#N/A	6.95097	#N/A	9	ENSG00000185219	ZNF445	protein_coding	zinc finger protein 445 [Source:HGNC Symbol;Acc:HGNC:21018]
NAA50	#N/A	0.22373	0.305835	0.440118	#N/A	0.374204	0.769847	0.35583	#N/A	#N/A	#N/A	#N/A	0.515959	#N/A	#N/A	#N/A	#N/A	0.458352	5.51523	#N/A	9	ENSG00000121579	NAA50	protein_coding	N-alpha-acetyltransferase 50, NatE catalytic subunit [Source:HGNC Symbol;Acc:HGNC:29533]
MED14	#N/A	0.235767	0.62528	#N/A	#N/A	0.358195	0.223261	0.552988	0.391638	#N/A	0.249787	0.477641	#N/A	#N/A	#N/A	#N/A	#N/A	#N/A	8.64324	#N/A	9	ENSG00000180182	MED14	protein_coding	mediator complex subunit 14 [Source:HGNC Symbol;Acc:HGNC:2370]
CSNK1E	0.623254	0.407193	0.746845	1.64318	#N/A	0.223171	0.439142	0.48568	#N/A	#N/A	#N/A	#N/A	0.476314	#N/A	#N/A	#N/A	#N/A	#N/A	6.62478	#N/A	9	ENSG00000213923	CSNK1E	protein_coding	casein kinase 1 epsilon [Source:HGNC Symbol;Acc:HGNC:2453]
LINC01004	#N/A	#N/A	0.541748	0.269612	0.382864	#N/A	#N/A	0.335156	#N/A	#N/A	0.222199	0.5571	0.231919	#N/A	0.364995	#N/A	#N/A	#N/A	5.88532	#N/A	9	ENSG00000228393	LINC01004	lncRNA	long intergenic non-protein coding RNA 1004 [Source:HGNC Symbol;Acc:HGNC:48961]
#235419	#N/A	#N/A	1.35837	0.739211	#N/A	#N/A	0.221533	0.26094	#N/A	#N/A	#N/A	0.683531	0.649511	#N/A	#N/A	#N/A	0.781833	#N/A	4.72132	2.48178	9	ENSG00000235419		lncRNA	novel transcript, antisense to SP100
RPF1	0.473376	0.251499	0.527977	0.299809	#N/A	0.299689	0.341436	0.221017	#N/A	#N/A	#N/A	#N/A	0.474824	#N/A	#N/A	#N/A	#N/A	#N/A	6.16388	#N/A	9	ENSG00000117133	RPF1	protein_coding	ribosome production factor 1 homolog [Source:HGNC Symbol;Acc:HGNC:30350]
WDR11	#N/A	#N/A	#N/A	#N/A	#N/A	0.420441	0.549662	0.551049	0.451236	0.220866	0.332737	0.489367	#N/A	#N/A	0.399427	#N/A	#N/A	#N/A	6.2374	#N/A	9	ENSG00000120008	WDR11	protein_coding	WD repeat domain 11 [Source:HGNC Symbol;Acc:HGNC:13831]
ZNF708	0.220294	0.52872	1.27425	0.294596	#N/A	#N/A	#N/A	#N/A	#N/A	#N/A	#N/A	0.329024	0.829446	#N/A	#N/A	#N/A	0.765249	0.815752	6.87031	#N/A	9	ENSG00000182141	ZNF708	protein_coding	zinc finger protein 708 [Source:HGNC Symbol;Acc:HGNC:12945]
BAX	#N/A	0.45066	#N/A	#N/A	0.574993	0.430927	0.409283	#N/A	0.315222	0.219251	#N/A	#N/A	#N/A	#N/A	#N/A	#N/A	0.600863	0.692894	4.97965	#N/A	9	ENSG00000087088	BAX	protein_coding	BCL2 associated X, apoptosis regulator [Source:HGNC Symbol;Acc:HGNC:959]
PREP	0.833242	#N/A	#N/A	#N/A	#N/A	0.398734	0.513901	0.584332	0.218632	#N/A	#N/A	0.409182	0.648102	#N/A	#N/A	#N/A	0.692198	#N/A	8.87967	#N/A	9	ENSG00000085377	PREP	protein_coding	prolyl endopeptidase [Source:HGNC Symbol;Acc:HGNC:9358]
UBE2Q2	0.279928	#N/A	0.320562	0.244529	#N/A	#N/A	0.664842	0.312317	#N/A	0.216326	0.292533	0.311489	#N/A	#N/A	#N/A	#N/A	#N/A	#N/A	6.02997	#N/A	9	ENSG00000140367	UBE2Q2	protein_coding	ubiquitin conjugating enzyme E2 Q2 [Source:HGNC Symbol;Acc:HGNC:19248]
BAZ2A	#N/A	#N/A	#N/A	#N/A	#N/A	0.259022	0.327678	0.246937	0.259391	#N/A	0.214752	0.238784	0.392239	#N/A	0.505018	#N/A	#N/A	#N/A	5.97675	#N/A	9	ENSG00000076108	BAZ2A	protein_coding	bromodomain adjacent to zinc finger domain 2A [Source:HGNC Symbol;Acc:HGNC:962]
KRBOX5	#N/A	1.01933	1.68835	1.33673	#N/A	0.24569	#N/A	0.415466	#N/A	#N/A	0.214259	0.237588	1.30418	#N/A	#N/A	#N/A	#N/A	#N/A	7.75843	#N/A	9	ENSG00000197302	KRBOX5	protein_coding	KRAB box domain containing 5 [Source:HGNC Symbol;Acc:HGNC:26987]
#269930	2.41709	#N/A	#N/A	1.34307	#N/A	1.66899	1.74257	3.65584	3.00509	#N/A	1.89581	#N/A	#N/A	0.278073	#N/A	#N/A	#N/A	#N/A	0.213842	#N/A	9	ENSG00000269930		lncRNA	novel transcript
MT-ND6	0.212762	0.44455	1.53396	0.541065	#N/A	#N/A	#N/A	#N/A	#N/A	#N/A	0.261221	0.907481	0.90149	#N/A	#N/A	#N/A	1.67148	#N/A	7.19664	#N/A	9	ENSG00000198695	MT-ND6	protein_coding	mitochondrially encoded NADH:ubiquinone oxidoreductase core subunit 6 [Source:HGNC Symbol;Acc:HGNC:7462]
SLC35F5	#N/A	#N/A	#N/A	#N/A	#N/A	0.34189	0.456326	0.687914	0.212233	#N/A	0.250085	0.540611	#N/A	0.432563	0.327648	#N/A	#N/A	#N/A	8.57498	#N/A	9	ENSG00000115084	SLC35F5	protein_coding	solute carrier family 35 member F5 [Source:HGNC Symbol;Acc:HGNC:23617]
ARPC1A	0.475915	#N/A	0.27328	#N/A	#N/A	0.211161	0.386289	0.354659	#N/A	#N/A	0.267228	0.331967	0.695738	#N/A	#N/A	#N/A	#N/A	#N/A	5.62486	#N/A	9	ENSG00000241685	ARPC1A	protein_coding	actin related protein 2/3 complex subunit 1A [Source:HGNC Symbol;Acc:HGNC:703]
NISCH	0.58559	#N/A	0.519255	1.23951	#N/A	#N/A	0.320127	0.371871	#N/A	#N/A	0.20973	0.409378	0.868058	#N/A	#N/A	#N/A	#N/A	#N/A	5.91932	#N/A	9	ENSG00000010322	NISCH	protein_coding	nischarin [Source:HGNC Symbol;Acc:HGNC:18006]
GPS2#132522	0.250935	0.650725	0.676111	0.38226	#N/A	0.208919	0.254032	#N/A	#N/A	#N/A	#N/A	#N/A	0.801647	#N/A	#N/A	#N/A	#N/A	0.56746	8.45152	#N/A	9	ENSG00000132522	GPS2	protein_coding	G protein pathway suppressor 2 [Source:HGNC Symbol;Acc:HGNC:4550]
CDK7#134058	0.353231	0.29683	0.846416	#N/A	#N/A	0.207064	0.449859	0.390293	#N/A	#N/A	#N/A	0.400128	0.447721	#N/A	#N/A	#N/A	#N/A	#N/A	7.22324	#N/A	9	ENSG00000134058	CDK7	protein_coding	cyclin dependent kinase 7 [Source:HGNC Symbol;Acc:HGNC:1778]
MBD5	0.206216	0.295501	0.932124	0.464988	#N/A	#N/A	#N/A	0.316857	#N/A	#N/A	#N/A	0.471562	0.412882	0.268397	#N/A	#N/A	#N/A	#N/A	9.45486	#N/A	9	ENSG00000204406	MBD5	protein_coding	methyl-CpG binding domain protein 5 [Source:HGNC Symbol;Acc:HGNC:20444]
ZNF254	#N/A	0.360527	1.10539	0.88706	#N/A	#N/A	#N/A	0.206104	#N/A	#N/A	#N/A	0.316052	0.406289	#N/A	0.346162	#N/A	#N/A	0.618744	8.86069	#N/A	9	ENSG00000213096	ZNF254	protein_coding	zinc finger protein 254 [Source:HGNC Symbol;Acc:HGNC:13047]
BTD	0.222586	0.603279	1.76378	1.27286	#N/A	#N/A	0.206085	#N/A	#N/A	#N/A	0.208285	0.420128	1.25643	#N/A	#N/A	#N/A	#N/A	#N/A	5.32217	#N/A	9	ENSG00000169814	BTD	protein_coding	biotinidase [Source:HGNC Symbol;Acc:HGNC:1122]
LPIN1	0.997955	0.595749	1.59767	1.29524	#N/A	#N/A	0.205564	#N/A	#N/A	#N/A	#N/A	0.254511	1.07976	#N/A	#N/A	#N/A	0.654835	#N/A	6.46412	#N/A	9	ENSG00000134324	LPIN1	protein_coding	lipin 1 [Source:HGNC Symbol;Acc:HGNC:13345]
EIPR1	0.267324	0.205517	0.685203	0.583773	#N/A	#N/A	0.258018	0.382991	#N/A	#N/A	0.255492	0.340356	#N/A	#N/A	#N/A	#N/A	#N/A	#N/A	4.85625	#N/A	9	ENSG00000032389	EIPR1	protein_coding	EARP complex and GARP complex interacting protein 1 [Source:HGNC Symbol;Acc:HGNC:12383]
SELENOS	0.894811	#N/A	#N/A	#N/A	1.05032	1.06552	2.45793	#N/A	0.867598	0.205498	#N/A	#N/A	0.353738	0.877954	#N/A	#N/A	#N/A	#N/A	7.77784	#N/A	9	ENSG00000131871	SELENOS	protein_coding	selenoprotein S [Source:HGNC Symbol;Acc:HGNC:30396]
SEC24A	0.514711	#N/A	0.320819	#N/A	#N/A	0.205262	0.494209	0.494747	#N/A	#N/A	0.37106	0.651198	0.471572	#N/A	#N/A	#N/A	#N/A	#N/A	4.65807	#N/A	9	ENSG00000113615	SEC24A	protein_coding	SEC24 homolog A, COPII coat complex component [Source:HGNC Symbol;Acc:HGNC:10703]
MPIG6B#204420	#N/A	#N/A	2.20814	1.48814	#N/A	7.87258	2.05267	3.14829	1.1123	3.85728	2.95537	#N/A	#N/A	#N/A	0.204778	#N/A	#N/A	#N/A	#N/A	#N/A	9	ENSG00000204420	MPIG6B	protein_coding	megakaryocyte and platelet inhibitory receptor G6b [Source:HGNC Symbol;Acc:HGNC:13937]
GTDC1	#N/A	#N/A	0.3129	0.204645	#N/A	0.527652	1.34572	0.74706	#N/A	#N/A	#N/A	#N/A	1.32028	#N/A	#N/A	#N/A	2.36391	0.761231	6.52785	#N/A	9	ENSG00000121964	GTDC1	protein_coding	glycosyltransferase like domain containing 1 [Source:HGNC Symbol;Acc:HGNC:20887]
FOXO3	0.53929	#N/A	#N/A	#N/A	#N/A	0.412885	0.839103	0.496941	0.259778	#N/A	0.203829	0.365524	#N/A	0.812147	#N/A	#N/A	#N/A	#N/A	6.41888	#N/A	9	ENSG00000118689	FOXO3	protein_coding	forkhead box O3 [Source:HGNC Symbol;Acc:HGNC:3821]
AP2A2#183020	0.656485	#N/A	#N/A	#N/A	#N/A	0.20369	#N/A	0.385801	#N/A	0.219501	0.464457	0.482353	0.270146	#N/A	#N/A	#N/A	0.639881	#N/A	8.77466	#N/A	9	ENSG00000183020	AP2A2	protein_coding	adaptor related protein complex 2 subunit alpha 2 [Source:HGNC Symbol;Acc:HGNC:562]
ATG2B	0.540508	0.241882	0.787958	0.538128	#N/A	#N/A	#N/A	0.375192	#N/A	#N/A	0.20356	0.464376	0.914839	#N/A	#N/A	#N/A	#N/A	#N/A	8.24146	#N/A	9	ENSG00000066739	ATG2B	protein_coding	autophagy related 2B [Source:HGNC Symbol;Acc:HGNC:20187]
PCYT1A	0.583012	#N/A	#N/A	#N/A	0.636676	0.387424	0.96775	0.459532	0.20317	#N/A	0.256957	#N/A	#N/A	#N/A	#N/A	#N/A	0.625315	#N/A	4.61483	#N/A	9	ENSG00000161217	PCYT1A	protein_coding	phosphate cytidylyltransferase 1A, choline [Source:HGNC Symbol;Acc:HGNC:8754]
ANAPC10	0.346126	0.200688	0.411779	0.232101	#N/A	0.289166	0.281779	0.296492	#N/A	#N/A	#N/A	0.224529	#N/A	#N/A	#N/A	#N/A	#N/A	#N/A	5.39013	#N/A	9	ENSG00000164162	ANAPC10	protein_coding	anaphase promoting complex subunit 10 [Source:HGNC Symbol;Acc:HGNC:24077]
VPS13A	0.544859	1.11474	2.50725	1.57969	#N/A	#N/A	0.199987	#N/A	#N/A	#N/A	#N/A	0.216963	1.60384	#N/A	#N/A	#N/A	0.678396	#N/A	6.83479	#N/A	9	ENSG00000197969	VPS13A	protein_coding	vacuolar protein sorting 13 homolog A [Source:HGNC Symbol;Acc:HGNC:1908]
DDX46	0.200736	0.230016	0.321581	0.199907	#N/A	#N/A	#N/A	#N/A	#N/A	#N/A	#N/A	#N/A	0.25821	#N/A	0.283662	#N/A	0.448205	0.59076	10.057	#N/A	9	ENSG00000145833	DDX46	protein_coding	DEAD-box helicase 46 [Source:HGNC Symbol;Acc:HGNC:18681]
CCNT1	0.626876	0.418372	0.84749	0.582069	#N/A	#N/A	#N/A	#N/A	#N/A	#N/A	0.199718	0.455647	0.494307	#N/A	#N/A	#N/A	#N/A	0.461899	6.52947	#N/A	9	ENSG00000129315	CCNT1	protein_coding	cyclin T1 [Source:HGNC Symbol;Acc:HGNC:1599]
WDR20	0.421459	#N/A	0.359825	0.28829	#N/A	#N/A	#N/A	0.221826	#N/A	#N/A	0.199038	0.495607	0.347014	#N/A	#N/A	#N/A	0.445278	#N/A	5.52458	#N/A	9	ENSG00000140153	WDR20	protein_coding	WD repeat domain 20 [Source:HGNC Symbol;Acc:HGNC:19667]
TRABD	0.934663	0.197135	0.652273	0.787095	#N/A	#N/A	#N/A	#N/A	#N/A	0.209874	0.225793	0.340301	#N/A	0.596226	#N/A	#N/A	#N/A	#N/A	8.70338	#N/A	9	ENSG00000170638	TRABD	protein_coding	TraB domain containing [Source:HGNC Symbol;Acc:HGNC:28805]
CDC16	#N/A	#N/A	0.524747	0.257831	#N/A	0.207722	0.196215	0.374367	0.357098	#N/A	#N/A	0.310144	0.519793	#N/A	#N/A	#N/A	#N/A	#N/A	4.50916	#N/A	9	ENSG00000130177	CDC16	protein_coding	cell division cycle 16 [Source:HGNC Symbol;Acc:HGNC:1720]
ACTR3	#N/A	#N/A	#N/A	#N/A	0.255103	0.342201	0.458102	0.294159	#N/A	0.194539	#N/A	#N/A	#N/A	#N/A	0.499824	#N/A	0.563544	0.737764	4.03596	#N/A	9	ENSG00000115091	ACTR3	protein_coding	actin related protein 3 [Source:HGNC Symbol;Acc:HGNC:170]
#240240	1.13018	1.52721	2.47198	1.57978	#N/A	0.912323	1.78099	1.15544	1.22439	#N/A	#N/A	#N/A	#N/A	#N/A	#N/A	#N/A	#N/A	#N/A	0.194246	#N/A	9	ENSG00000240240		lncRNA	novel transcript
SRBD1	0.257253	#N/A	#N/A	#N/A	#N/A	0.299114	0.1933	0.475032	0.425431	#N/A	0.297538	0.67513	0.248369	#N/A	#N/A	#N/A	#N/A	#N/A	7.25633	#N/A	9	ENSG00000068784	SRBD1	protein_coding	S1 RNA binding domain 1 [Source:HGNC Symbol;Acc:HGNC:25521]
TMEM117	#N/A	1.00313	2.26431	2.22021	#N/A	#N/A	0.193027	0.263215	#N/A	#N/A	#N/A	#N/A	2.68302	0.395204	#N/A	#N/A	1.39153	#N/A	6.20967	#N/A	9	ENSG00000139173	TMEM117	protein_coding	transmembrane protein 117 [Source:HGNC Symbol;Acc:HGNC:25308]
UBE2J1	#N/A	#N/A	#N/A	#N/A	0.410359	0.556177	1.66829	0.562174	0.33926	0.192728	0.374413	0.26225	#N/A	#N/A	#N/A	#N/A	#N/A	#N/A	2.94459	#N/A	9	ENSG00000198833	UBE2J1	protein_coding	ubiquitin conjugating enzyme E2 J1 [Source:HGNC Symbol;Acc:HGNC:17598]
RAB1A	0.410244	#N/A	#N/A	#N/A	#N/A	0.230568	0.498406	0.438895	0.192235	#N/A	0.363472	0.59272	#N/A	0.492568	#N/A	#N/A	#N/A	#N/A	6.43153	#N/A	9	ENSG00000138069	RAB1A	protein_coding	RAB1A, member RAS oncogene family [Source:HGNC Symbol;Acc:HGNC:9758]
SLC49A3	1.27728	#N/A	#N/A	#N/A	#N/A	5.88939	2.21315	2.93791	1.61609	3.04432	2.97351	#N/A	#N/A	0.242546	#N/A	#N/A	#N/A	#N/A	0.191531	#N/A	9	ENSG00000169026	SLC49A3	protein_coding	solute carrier family 49 member 3 [Source:HGNC Symbol;Acc:HGNC:26177]
ANKRD10	#N/A	#N/A	0.191248	0.260921	#N/A	0.234148	0.370693	0.391141	#N/A	0.284289	0.31683	0.483948	#N/A	#N/A	#N/A	#N/A	#N/A	#N/A	4.97704	#N/A	9	ENSG00000088448	ANKRD10	protein_coding	ankyrin repeat domain 10 [Source:HGNC Symbol;Acc:HGNC:20265]
GCH1	0.842353	#N/A	#N/A	#N/A	#N/A	0.318623	1.07765	0.400472	#N/A	#N/A	0.190955	0.446698	#N/A	#N/A	#N/A	#N/A	0.841162	1.15776	5.23064	#N/A	9	ENSG00000131979	GCH1	protein_coding	GTP cyclohydrolase 1 [Source:HGNC Symbol;Acc:HGNC:4193]
NPTX1	3.04709	2.64467	2.41062	4.81494	#N/A	2.72788	3.50821	1.60571	#N/A	#N/A	#N/A	#N/A	0.897893	#N/A	#N/A	#N/A	#N/A	#N/A	0.190767	#N/A	9	ENSG00000171246	NPTX1	protein_coding	neuronal pentraxin 1 [Source:HGNC Symbol;Acc:HGNC:7952]
LTN1	0.31592	#N/A	0.228173	#N/A	#N/A	0.190721	0.273715	0.21301	#N/A	#N/A	#N/A	0.227261	0.388653	#N/A	#N/A	#N/A	0.724024	#N/A	8.40101	#N/A	9	ENSG00000198862	LTN1	protein_coding	listerin E3 ubiquitin protein ligase 1 [Source:HGNC Symbol;Acc:HGNC:13082]
VLDLR	1.36997	#N/A	4.28327	2.45352	#N/A	1.44424	#N/A	1.16426	0.591282	#N/A	#N/A	1.05739	1.12948	#N/A	#N/A	#N/A	#N/A	#N/A	0.189435	#N/A	9	ENSG00000147852	VLDLR	protein_coding	very low density lipoprotein receptor [Source:HGNC Symbol;Acc:HGNC:12698]
NCOA2	0.201587	#N/A	#N/A	#N/A	#N/A	0.19907	0.502676	0.380246	#N/A	#N/A	#N/A	0.414411	0.189049	0.300953	#N/A	#N/A	0.784421	#N/A	9.2303	#N/A	9	ENSG00000140396	NCOA2	protein_coding	nuclear receptor coactivator 2 [Source:HGNC Symbol;Acc:HGNC:7669]
STAT6	#N/A	#N/A	#N/A	#N/A	#N/A	0.188963	#N/A	0.254937	0.274034	0.217169	0.386739	0.456909	#N/A	0.609504	#N/A	#N/A	#N/A	1.26867	5.29732	#N/A	9	ENSG00000166888	STAT6	protein_coding	signal transducer and activator of transcription 6 [Source:HGNC Symbol;Acc:HGNC:11368]
SFI1	0.627247	0.353265	1.6881	0.677353	#N/A	#N/A	#N/A	#N/A	#N/A	#N/A	#N/A	0.188887	1.33474	#N/A	#N/A	#N/A	1.16837	0.527728	6.70464	#N/A	9	ENSG00000198089	SFI1	protein_coding	SFI1 centrin binding protein [Source:HGNC Symbol;Acc:HGNC:29064]
RBBP7	#N/A	0.675016	0.770249	#N/A	#N/A	0.424232	0.733463	0.487407	0.50204	0.188619	#N/A	#N/A	0.454799	#N/A	#N/A	#N/A	#N/A	#N/A	5.35979	#N/A	9	ENSG00000102054	RBBP7	protein_coding	RB binding protein 7, chromatin remodeling factor [Source:HGNC Symbol;Acc:HGNC:9890]
#272502	1.49506	2.88578	2.54497	4.58134	#N/A	6.81493	3.70868	0.868177	#N/A	#N/A	#N/A	#N/A	0.789199	#N/A	#N/A	#N/A	0.188143	#N/A	#N/A	#N/A	9	ENSG00000272502		lncRNA	novel transcript
CHIC2	0.536045	#N/A	0.411958	0.332885	#N/A	#N/A	0.187705	#N/A	#N/A	#N/A	#N/A	0.238852	0.721261	#N/A	#N/A	#N/A	0.798312	0.778233	7.28929	#N/A	9	ENSG00000109220	CHIC2	protein_coding	cysteine rich hydrophobic domain 2 [Source:HGNC Symbol;Acc:HGNC:1935]
TLE5	#N/A	1.18648	0.528439	1.38298	#N/A	0.186835	0.203791	#N/A	#N/A	0.224831	#N/A	#N/A	0.78127	#N/A	#N/A	#N/A	0.916047	#N/A	5.07497	#N/A	9	ENSG00000104964	TLE5	protein_coding	TLE family member 5, transcriptional modulator [Source:HGNC Symbol;Acc:HGNC:307]
RAD9A	#N/A	0.410174	1.69062	0.63428	#N/A	0.186177	#N/A	0.370909	0.303239	#N/A	#N/A	0.510087	1.50923	#N/A	#N/A	#N/A	#N/A	#N/A	7.76574	#N/A	9	ENSG00000172613	RAD9A	protein_coding	RAD9 checkpoint clamp component A [Source:HGNC Symbol;Acc:HGNC:9827]
INTS4	#N/A	#N/A	0.717198	0.305652	#N/A	0.18283	#N/A	0.355413	#N/A	#N/A	0.233255	0.460779	0.765338	#N/A	#N/A	#N/A	0.625337	#N/A	8.56149	#N/A	9	ENSG00000149262	INTS4	protein_coding	integrator complex subunit 4 [Source:HGNC Symbol;Acc:HGNC:25048]
PTPRG-AS1	#N/A	#N/A	0.552189	#N/A	#N/A	0.505306	0.533191	0.419075	#N/A	0.571483	0.316704	0.222893	0.317263	#N/A	#N/A	#N/A	#N/A	#N/A	0.182631	#N/A	9	ENSG00000241472	PTPRG-AS1	lncRNA	PTPRG antisense RNA 1 [Source:HGNC Symbol;Acc:HGNC:44638]
VSTM2B	1.91008	1.64937	0.652633	2.75562	#N/A	2.94268	1.86607	0.921165	#N/A	#N/A	#N/A	#N/A	0.433025	#N/A	#N/A	#N/A	#N/A	#N/A	0.181807	#N/A	9	ENSG00000187135	VSTM2B	protein_coding	V-set and transmembrane domain containing 2B [Source:HGNC Symbol;Acc:HGNC:33595]
ZNF91	#N/A	0.94532	1.65301	1.0804	#N/A	#N/A	#N/A	#N/A	#N/A	#N/A	#N/A	0.180957	0.975061	0.468146	#N/A	#N/A	0.510977	0.845956	5.73541	#N/A	9	ENSG00000167232	ZNF91	protein_coding	zinc finger protein 91 [Source:HGNC Symbol;Acc:HGNC:13166]
ZNF721	#N/A	0.504861	1.25428	0.942337	#N/A	#N/A	#N/A	#N/A	#N/A	#N/A	0.180848	0.27349	0.724261	#N/A	0.312882	#N/A	#N/A	0.643516	5.90935	#N/A	9	ENSG00000182903	ZNF721	protein_coding	zinc finger protein 721 [Source:HGNC Symbol;Acc:HGNC:29425]
DMTF1	#N/A	0.343392	0.755963	0.316303	#N/A	#N/A	0.180093	0.23816	#N/A	#N/A	0.181335	0.439176	0.716556	#N/A	#N/A	#N/A	#N/A	#N/A	9.43981	#N/A	9	ENSG00000135164	DMTF1	protein_coding	cyclin D binding myb like transcription factor 1 [Source:HGNC Symbol;Acc:HGNC:14603]
SPCS3	0.717078	0.774741	#N/A	#N/A	0.373771	0.316476	0.851317	#N/A	0.334201	0.179365	#N/A	#N/A	0.316609	#N/A	#N/A	#N/A	#N/A	#N/A	9.33575	#N/A	9	ENSG00000129128	SPCS3	protein_coding	signal peptidase complex subunit 3 [Source:HGNC Symbol;Acc:HGNC:26212]
APC	0.228311	#N/A	#N/A	#N/A	#N/A	0.205749	0.379376	0.370313	0.179054	#N/A	0.252178	0.387565	#N/A	#N/A	#N/A	#N/A	#N/A	0.559865	5.24172	#N/A	9	ENSG00000134982	APC	protein_coding	APC regulator of WNT signaling pathway [Source:HGNC Symbol;Acc:HGNC:583]
STK40	#N/A	#N/A	#N/A	#N/A	#N/A	0.57424	0.897307	0.762195	0.325043	0.17692	0.397168	0.263647	#N/A	0.977666	#N/A	#N/A	#N/A	#N/A	3.12514	#N/A	9	ENSG00000196182	STK40	protein_coding	serine/threonine kinase 40 [Source:HGNC Symbol;Acc:HGNC:21373]
SLC9A8	0.339577	#N/A	#N/A	#N/A	#N/A	0.176659	0.422209	0.470592	#N/A	#N/A	0.271374	0.622228	0.287567	#N/A	0.29281	#N/A	#N/A	#N/A	8.59529	#N/A	9	ENSG00000197818	SLC9A8	protein_coding	solute carrier family 9 member A8 [Source:HGNC Symbol;Acc:HGNC:20728]
KCNQ5-AS1	#N/A	1.13577	0.72654	2.1834	#N/A	1.15445	#N/A	0.72793	0.628438	#N/A	#N/A	0.637011	0.506734	#N/A	#N/A	#N/A	#N/A	#N/A	0.176576	#N/A	9	ENSG00000229154	KCNQ5-AS1	lncRNA	KCNQ5 antisense RNA 1 [Source:HGNC Symbol;Acc:HGNC:40323]
BRD2#204256	0.173598	#N/A	#N/A	0.341926	0.6928	0.702635	0.882452	0.332006	0.611346	0.375967	#N/A	#N/A	#N/A	#N/A	#N/A	#N/A	#N/A	#N/A	5.79707	#N/A	9	ENSG00000204256	BRD2	protein_coding	bromodomain containing 2 [Source:HGNC Symbol;Acc:HGNC:1103]
PCDHGA6	#N/A	1.31686	1.96438	4.23186	#N/A	1.03742	1.31592	#N/A	2.08309	#N/A	#N/A	0.773554	1.03852	#N/A	#N/A	#N/A	#N/A	#N/A	0.173299	#N/A	9	ENSG00000253731	PCDHGA6	protein_coding	protocadherin gamma subfamily A, 6 [Source:HGNC Symbol;Acc:HGNC:8704]
DDX58	0.284806	0.172436	0.657412	0.212606	#N/A	#N/A	#N/A	#N/A	#N/A	#N/A	#N/A	0.246617	0.92712	#N/A	#N/A	#N/A	1.51696	0.875746	8.62385	#N/A	9	ENSG00000107201	DDX58	protein_coding	DExD/H-box helicase 58 [Source:HGNC Symbol;Acc:HGNC:19102]
PCED1B	0.171365	0.639785	3.46552	2.75456	#N/A	#N/A	#N/A	#N/A	#N/A	#N/A	#N/A	#N/A	0.975588	0.349311	#N/A	#N/A	#N/A	0.917451	8.56773	2.09592	9	ENSG00000179715	PCED1B	protein_coding	PC-esterase domain containing 1B [Source:HGNC Symbol;Acc:HGNC:28255]
PDS5B	0.22411	#N/A	#N/A	#N/A	0.260547	0.25967	0.268598	0.410735	0.170635	#N/A	#N/A	0.475846	#N/A	#N/A	0.273211	#N/A	#N/A	#N/A	6.73351	#N/A	9	ENSG00000083642	PDS5B	protein_coding	PDS5 cohesin associated factor B [Source:HGNC Symbol;Acc:HGNC:20418]
ATP2A3	#N/A	1.01772	3.41136	3.51919	#N/A	0.205079	0.302777	0.169827	#N/A	#N/A	#N/A	#N/A	2.03959	#N/A	#N/A	#N/A	#N/A	#N/A	3.84206	1.00556	9	ENSG00000074370	ATP2A3	protein_coding	ATPase sarcoplasmic/endoplasmic reticulum Ca2+ transporting 3 [Source:HGNC Symbol;Acc:HGNC:813]
GON4L	0.263954	#N/A	0.707747	0.446866	#N/A	#N/A	0.169478	0.287531	#N/A	#N/A	#N/A	0.311299	0.419066	#N/A	#N/A	#N/A	0.478949	#N/A	6.88648	#N/A	9	ENSG00000116580	GON4L	protein_coding	gon-4 like [Source:HGNC Symbol;Acc:HGNC:25973]
SMPDL3B	2.07525	#N/A	#N/A	#N/A	#N/A	3.31871	0.706309	1.11434	0.322037	1.72801	2.47132	#N/A	#N/A	#N/A	#N/A	#N/A	0.221225	#N/A	0.16907	#N/A	9	ENSG00000130768	SMPDL3B	protein_coding	sphingomyelin phosphodiesterase acid like 3B [Source:HGNC Symbol;Acc:HGNC:21416]
PRKCE	#N/A	#N/A	#N/A	#N/A	#N/A	0.168849	0.461664	0.465108	0.557329	#N/A	0.213569	0.44743	#N/A	0.64015	#N/A	#N/A	#N/A	1.0669	7.19245	#N/A	9	ENSG00000171132	PRKCE	protein_coding	protein kinase C epsilon [Source:HGNC Symbol;Acc:HGNC:9401]
MFSD6	0.466463	0.452453	1.24075	1.41035	#N/A	#N/A	#N/A	#N/A	#N/A	#N/A	#N/A	0.168843	0.843273	#N/A	#N/A	#N/A	1.02887	0.637617	5.97491	#N/A	9	ENSG00000151690	MFSD6	protein_coding	major facilitator superfamily domain containing 6 [Source:HGNC Symbol;Acc:HGNC:24711]
NPEPPS	0.258668	#N/A	#N/A	#N/A	#N/A	0.183757	0.380557	0.483658	0.167734	#N/A	0.251966	0.607011	#N/A	#N/A	0.245986	#N/A	#N/A	#N/A	6.76728	#N/A	9	ENSG00000141279	NPEPPS	protein_coding	aminopeptidase puromycin sensitive [Source:HGNC Symbol;Acc:HGNC:7900]
UBE2W	#N/A	#N/A	#N/A	#N/A	0.281811	0.399208	0.392527	0.587699	0.194927	#N/A	0.167477	0.530708	#N/A	0.302399	#N/A	#N/A	#N/A	#N/A	5.72883	#N/A	9	ENSG00000104343	UBE2W	protein_coding	ubiquitin conjugating enzyme E2 W [Source:HGNC Symbol;Acc:HGNC:25616]
MYO3B-AS1	#N/A	1.16888	4.69719	1.80834	#N/A	2.51714	1.86179	2.28194	#N/A	#N/A	#N/A	#N/A	1.37365	#N/A	0.167302	#N/A	#N/A	#N/A	0.330808	#N/A	9	ENSG00000231898	MYO3B-AS1	lncRNA	MYO3B antisense RNA 1 [Source:HGNC Symbol;Acc:HGNC:40713]
#247193	0.970164	1.48451	2.44221	1.11839	#N/A	1.15565	1.76093	0.983071	#N/A	#N/A	#N/A	#N/A	2.08077	#N/A	#N/A	#N/A	#N/A	0.165714	#N/A	#N/A	9	ENSG00000247193		lncRNA	novel transcript, antisense to CENTD1
UNK	#N/A	#N/A	0.87021	0.768866	#N/A	0.163484	#N/A	0.495086	0.379847	#N/A	0.427074	0.569532	0.847507	#N/A	#N/A	#N/A	#N/A	#N/A	6.14636	#N/A	9	ENSG00000132478	UNK	protein_coding	unk zinc finger [Source:HGNC Symbol;Acc:HGNC:29369]
INVS	#N/A	0.211907	0.698247	0.649294	#N/A	#N/A	#N/A	0.257193	#N/A	#N/A	0.163307	0.467567	0.798351	#N/A	#N/A	#N/A	#N/A	0.6245	10.0909	#N/A	9	ENSG00000119509	INVS	protein_coding	inversin [Source:HGNC Symbol;Acc:HGNC:17870]
LDLRAD2	#N/A	#N/A	1.13083	2.11263	#N/A	4.01182	1.81678	3.2883	2.74684	2.18725	3.09777	#N/A	#N/A	#N/A	#N/A	#N/A	#N/A	#N/A	0.162821	#N/A	9	ENSG00000187942	LDLRAD2	protein_coding	low density lipoprotein receptor class A domain containing 2 [Source:HGNC Symbol;Acc:HGNC:32071]
BCAS3	0.463407	#N/A	0.315111	#N/A	#N/A	#N/A	0.420148	0.449979	#N/A	#N/A	0.161019	0.510341	0.750995	#N/A	#N/A	#N/A	0.679708	#N/A	7.37833	#N/A	9	ENSG00000141376	BCAS3	protein_coding	BCAS3 microtubule associated cell migration factor [Source:HGNC Symbol;Acc:HGNC:14347]
RALGAPB	0.335172	#N/A	0.277214	0.160267	#N/A	#N/A	0.321377	0.223661	#N/A	#N/A	#N/A	0.414711	0.67295	#N/A	#N/A	#N/A	0.577633	#N/A	7.10298	#N/A	9	ENSG00000170471	RALGAPB	protein_coding	Ral GTPase activating protein non-catalytic subunit beta [Source:HGNC Symbol;Acc:HGNC:29221]
TRGV8	2.59925	1.54712	3.86254	2.72872	#N/A	0.769779	1.52587	#N/A	#N/A	#N/A	#N/A	#N/A	1.76076	#N/A	#N/A	#N/A	#N/A	0.156462	0.23638	#N/A	9	ENSG00000211696	TRGV8	TR_V_gene	T cell receptor gamma variable 8 [Source:HGNC Symbol;Acc:HGNC:12294]
ADD3	0.156403	0.341043	0.732143	0.516523	#N/A	#N/A	#N/A	#N/A	#N/A	#N/A	#N/A	#N/A	1.26827	#N/A	#N/A	#N/A	0.735601	0.699763	5.36587	1.31427	9	ENSG00000148700	ADD3	protein_coding	adducin 3 [Source:HGNC Symbol;Acc:HGNC:245]
TCF20#100207	0.341949	#N/A	0.668856	0.383365	#N/A	#N/A	#N/A	#N/A	#N/A	#N/A	0.155323	0.297253	0.550936	#N/A	#N/A	#N/A	0.600881	0.483047	9.132	#N/A	9	ENSG00000100207	TCF20	protein_coding	transcription factor 20 [Source:HGNC Symbol;Acc:HGNC:11631]
TTC14	0.213853	0.472166	0.989561	0.456401	#N/A	#N/A	#N/A	0.15438	#N/A	#N/A	#N/A	0.401912	0.704311	#N/A	#N/A	#N/A	#N/A	0.647917	6.44013	#N/A	9	ENSG00000163728	TTC14	protein_coding	tetratricopeptide repeat domain 14 [Source:HGNC Symbol;Acc:HGNC:24697]
PHACTR4	0.272226	#N/A	0.315712	#N/A	#N/A	0.153802	0.167936	0.313876	0.162849	#N/A	0.215906	0.369348	#N/A	#N/A	#N/A	#N/A	#N/A	#N/A	8.02597	#N/A	9	ENSG00000204138	PHACTR4	protein_coding	phosphatase and actin regulator 4 [Source:HGNC Symbol;Acc:HGNC:25793]
ATXN2L	0.263495	#N/A	0.448018	0.389284	#N/A	0.151422	#N/A	0.231188	0.286147	#N/A	0.2534	0.408359	#N/A	#N/A	#N/A	#N/A	#N/A	#N/A	8.94088	#N/A	9	ENSG00000168488	ATXN2L	protein_coding	ataxin 2 like [Source:HGNC Symbol;Acc:HGNC:31326]
ASB3	0.149947	0.359874	0.948389	0.522806	#N/A	#N/A	#N/A	0.340012	#N/A	#N/A	0.24601	0.574965	0.667053	#N/A	#N/A	#N/A	#N/A	#N/A	7.13318	#N/A	9	ENSG00000115239	ASB3	protein_coding	ankyrin repeat and SOCS box containing 3 [Source:HGNC Symbol;Acc:HGNC:16013]
NEK1	0.148555	0.540714	1.17704	0.844929	#N/A	#N/A	#N/A	0.314591	#N/A	#N/A	0.161293	0.49521	0.790739	#N/A	#N/A	#N/A	#N/A	#N/A	9.24845	#N/A	9	ENSG00000137601	NEK1	protein_coding	NIMA related kinase 1 [Source:HGNC Symbol;Acc:HGNC:7744]
ZNF148	#N/A	#N/A	0.322769	#N/A	#N/A	0.147534	#N/A	0.304714	#N/A	#N/A	0.16256	0.381177	0.537181	#N/A	0.230162	#N/A	#N/A	0.43577	7.42103	#N/A	9	ENSG00000163848	ZNF148	protein_coding	zinc finger protein 148 [Source:HGNC Symbol;Acc:HGNC:12933]
PRPF4B	0.238742	0.333407	0.707313	0.453737	#N/A	#N/A	#N/A	0.147255	#N/A	#N/A	#N/A	0.210537	0.339139	#N/A	#N/A	#N/A	0.403172	#N/A	7.49992	#N/A	9	ENSG00000112739	PRPF4B	protein_coding	pre-mRNA processing factor 4B [Source:HGNC Symbol;Acc:HGNC:17346]
ATP6V1H	0.188426	#N/A	0.32699	0.273159	#N/A	#N/A	0.172522	0.207034	#N/A	#N/A	0.147159	0.3615	#N/A	#N/A	#N/A	#N/A	#N/A	0.789402	9.02444	#N/A	9	ENSG00000047249	ATP6V1H	protein_coding	ATPase H+ transporting V1 subunit H [Source:HGNC Symbol;Acc:HGNC:18303]
CRCP	0.190527	#N/A	#N/A	#N/A	#N/A	0.410473	0.673288	0.545405	0.2428	0.146941	0.317244	0.283247	#N/A	#N/A	#N/A	#N/A	#N/A	#N/A	5.09196	#N/A	9	ENSG00000241258	CRCP	protein_coding	CGRP receptor component [Source:HGNC Symbol;Acc:HGNC:17888]
SEPTIN2	0.200595	#N/A	#N/A	0.228078	#N/A	0.179016	0.290514	0.169138	0.173583	#N/A	0.145643	#N/A	#N/A	#N/A	0.338638	#N/A	#N/A	#N/A	3.90624	#N/A	9	ENSG00000168385	SEPTIN2	protein_coding	septin 2 [Source:HGNC Symbol;Acc:HGNC:7729]
NNT	0.41668	0.234316	0.365586	#N/A	#N/A	0.144505	0.30075	0.237232	#N/A	#N/A	#N/A	0.409706	0.310197	#N/A	#N/A	#N/A	#N/A	#N/A	6.04425	#N/A	9	ENSG00000112992	NNT	protein_coding	nicotinamide nucleotide transhydrogenase [Source:HGNC Symbol;Acc:HGNC:7863]
CAMK1D	#N/A	#N/A	#N/A	#N/A	#N/A	#N/A	0.143727	0.361686	0.305764	0.285753	0.647708	0.639359	#N/A	0.344132	#N/A	#N/A	1.18405	#N/A	7.3627	#N/A	9	ENSG00000183049	CAMK1D	protein_coding	calcium/calmodulin dependent protein kinase ID [Source:HGNC Symbol;Acc:HGNC:19341]
TYW1B	#N/A	#N/A	0.381097	0.176439	#N/A	0.142029	#N/A	0.438873	0.285588	#N/A	0.338224	0.563931	0.421549	#N/A	#N/A	#N/A	#N/A	#N/A	5.33763	#N/A	9	ENSG00000277149	TYW1B	protein_coding	tRNA-yW synthesizing protein 1 homolog B [Source:HGNC Symbol;Acc:HGNC:33908]
GOLM2	0.154861	#N/A	0.178571	0.14159	#N/A	#N/A	0.166361	0.270119	#N/A	#N/A	0.241807	0.358327	0.190213	#N/A	#N/A	#N/A	#N/A	#N/A	6.18057	#N/A	9	ENSG00000166734	GOLM2	protein_coding	golgi membrane protein 2 [Source:HGNC Symbol;Acc:HGNC:24892]
SLMAP	0.383214	#N/A	0.190218	0.171769	#N/A	#N/A	#N/A	0.294155	#N/A	#N/A	0.141053	0.427226	0.480976	#N/A	#N/A	#N/A	0.396146	#N/A	7.60731	#N/A	9	ENSG00000163681	SLMAP	protein_coding	sarcolemma associated protein [Source:HGNC Symbol;Acc:HGNC:16643]
AVL9	0.182708	#N/A	#N/A	#N/A	#N/A	0.194156	0.13938	0.392092	0.219846	#N/A	0.282705	0.612505	#N/A	#N/A	#N/A	#N/A	#N/A	0.70546	6.74215	#N/A	9	ENSG00000105778	AVL9	protein_coding	AVL9 cell migration associated [Source:HGNC Symbol;Acc:HGNC:28994]
WDPCP	#N/A	#N/A	0.398759	0.23058	#N/A	0.138824	#N/A	0.386203	#N/A	#N/A	0.258058	0.581377	0.723104	0.607156	#N/A	#N/A	#N/A	#N/A	7.42913	#N/A	9	ENSG00000143951	WDPCP	protein_coding	WD repeat containing planar cell polarity effector [Source:HGNC Symbol;Acc:HGNC:28027]
EXOC2	0.310652	0.294773	0.848489	0.463375	#N/A	#N/A	0.137392	#N/A	#N/A	#N/A	#N/A	0.192288	0.730575	#N/A	#N/A	#N/A	#N/A	0.426768	7.59851	#N/A	9	ENSG00000112685	EXOC2	protein_coding	exocyst complex component 2 [Source:HGNC Symbol;Acc:HGNC:24968]
USO1	0.263107	#N/A	0.222675	#N/A	#N/A	0.134888	0.317881	0.248676	#N/A	#N/A	#N/A	0.306133	0.398134	0.511566	#N/A	#N/A	#N/A	#N/A	6.40925	#N/A	9	ENSG00000138768	USO1	protein_coding	USO1 vesicle transport factor [Source:HGNC Symbol;Acc:HGNC:30904]
GIGYF1	0.239778	#N/A	0.765992	0.22762	#N/A	0.133858	#N/A	0.23242	#N/A	#N/A	#N/A	0.30504	0.747617	#N/A	#N/A	#N/A	#N/A	0.835532	8.62109	#N/A	9	ENSG00000146830	GIGYF1	protein_coding	GRB10 interacting GYF protein 1 [Source:HGNC Symbol;Acc:HGNC:9126]
GMDS-DT	#N/A	#N/A	0.592997	0.207903	#N/A	0.132854	#N/A	0.439975	#N/A	0.213094	0.540971	0.740944	#N/A	#N/A	0.802824	#N/A	#N/A	#N/A	6.10386	#N/A	9	ENSG00000250903	GMDS-DT	lncRNA	GMDS divergent transcript [Source:HGNC Symbol;Acc:HGNC:48993]
OGT	0.500773	0.235037	1.00335	0.686187	#N/A	#N/A	#N/A	0.131814	#N/A	#N/A	0.221967	0.515762	0.762538	#N/A	#N/A	#N/A	#N/A	#N/A	7.04487	#N/A	9	ENSG00000147162	OGT	protein_coding	O-linked N-acetylglucosamine (GlcNAc) transferase [Source:HGNC Symbol;Acc:HGNC:8127]
ERRFI1-DT	1.31515	1.31092	3.35552	2.2854	#N/A	1.45751	1.3974	1.76777	#N/A	#N/A	#N/A	#N/A	#N/A	#N/A	0.130661	#N/A	#N/A	#N/A	0.195311	#N/A	9	ENSG00000238290	ERRFI1-DT	lncRNA	ERRFI1 divergent transcript [Source:HGNC Symbol;Acc:HGNC:55646]
PPP2R2A	0.270297	#N/A	#N/A	#N/A	#N/A	0.12837	0.289304	0.311071	#N/A	#N/A	0.153458	0.329389	0.327975	#N/A	#N/A	#N/A	0.418567	#N/A	5.63235	#N/A	9	ENSG00000221914	PPP2R2A	protein_coding	protein phosphatase 2 regulatory subunit Balpha [Source:HGNC Symbol;Acc:HGNC:9304]
USF3	#N/A	0.175478	0.370523	#N/A	#N/A	0.127056	0.37467	0.359576	0.248778	#N/A	#N/A	0.218785	0.526191	#N/A	#N/A	#N/A	#N/A	#N/A	4.68444	#N/A	9	ENSG00000176542	USF3	protein_coding	upstream transcription factor family member 3 [Source:HGNC Symbol;Acc:HGNC:30494]
MT-CO1	0.184036	#N/A	#N/A	#N/A	0.484695	0.126422	0.196986	0.321055	#N/A	#N/A	#N/A	0.693746	#N/A	#N/A	#N/A	#N/A	1.59795	0.4911	4.92926	#N/A	9	ENSG00000198804	MT-CO1	protein_coding	mitochondrially encoded cytochrome c oxidase I [Source:HGNC Symbol;Acc:HGNC:7419]
WIPF1	0.281637	#N/A	0.160732	0.120163	#N/A	#N/A	0.134869	#N/A	#N/A	#N/A	#N/A	#N/A	0.50346	#N/A	#N/A	#N/A	0.944181	0.71301	3.99452	1.06663	9	ENSG00000115935	WIPF1	protein_coding	WAS/WASL interacting protein family member 1 [Source:HGNC Symbol;Acc:HGNC:12736]
ILRUN	#N/A	#N/A	0.32155	#N/A	#N/A	0.108576	0.471404	0.23603	#N/A	#N/A	0.238013	#N/A	0.349963	#N/A	0.438994	#N/A	0.696857	#N/A	6.22898	#N/A	9	ENSG00000196821	ILRUN	protein_coding	inflammation and lipid regulator with UBA-like and NBR1-like domains [Source:HGNC Symbol;Acc:HGNC:21215]
PLSCR4	1.3198	#N/A	#N/A	1.31026	#N/A	1.0445	0.266512	0.234847	#N/A	0.215714	0.157126	0.100096	0.206319	#N/A	#N/A	#N/A	#N/A	#N/A	#N/A	#N/A	9	ENSG00000114698	PLSCR4	protein_coding	phospholipid scramblase 4 [Source:HGNC Symbol;Acc:HGNC:16497]
#287630	2.16173	1.02257	1.02317	1.57553	#N/A	#N/A	1.12159	0.599209	#N/A	#N/A	#N/A	#N/A	0.477464	0.0949461	#N/A	#N/A	0.19555	#N/A	#N/A	#N/A	9	ENSG00000287630		lncRNA	novel transcript, antisense to JAKMIP2
SMC5	0.376613	#N/A	#N/A	#N/A	#N/A	0.0919694	0.35824	0.307992	#N/A	#N/A	0.196654	0.376981	#N/A	#N/A	0.252823	#N/A	0.371568	#N/A	6.92672	#N/A	9	ENSG00000198887	SMC5	protein_coding	structural maintenance of chromosomes 5 [Source:HGNC Symbol;Acc:HGNC:20465]
MON2	0.279291	#N/A	0.363135	#N/A	#N/A	0.0898921	0.146495	0.306358	#N/A	#N/A	0.140006	0.471472	0.241153	#N/A	#N/A	#N/A	#N/A	#N/A	7.85273	#N/A	9	ENSG00000061987	MON2	protein_coding	MON2 homolog, regulator of endosome-to-Golgi trafficking [Source:HGNC Symbol;Acc:HGNC:29177]
IGF2BP2-AS1	0.472409	#N/A	#N/A	#N/A	#N/A	0.778574	0.29199	0.147034	0.12673	0.174234	0.0923505	0.0937918	#N/A	#N/A	0.0452845	#N/A	#N/A	#N/A	#N/A	#N/A	9	ENSG00000163915	IGF2BP2-AS1	lncRNA	IGF2BP2 antisense RNA 1 [Source:HGNC Symbol;Acc:HGNC:32674]
#225144	1.55088	2.04838	0.220443	0.63645	#N/A	#N/A	#N/A	#N/A	0.103248	0.0392901	0.266117	0.134681	0.199525	#N/A	#N/A	#N/A	#N/A	#N/A	#N/A	#N/A	9	ENSG00000225144		lncRNA	novel transcript
CAVIN2	0.217828	#N/A	#N/A	#N/A	#N/A	0.830131	0.166992	0.120713	0.0743688	0.0233358	#N/A	#N/A	0.157311	#N/A	0.0350084	#N/A	0.0885403	#N/A	#N/A	#N/A	9	ENSG00000168497	CAVIN2	protein_coding	caveolae associated protein 2 [Source:HGNC Symbol;Acc:HGNC:10690]
AHSP	#N/A	#N/A	0.0952953	0.101841	#N/A	0.0758976	0.0966952	0.0656767	0.0376488	0.0108644	#N/A	0.0401545	0.0751522	#N/A	#N/A	#N/A	#N/A	#N/A	#N/A	#N/A	9	ENSG00000169877	AHSP	protein_coding	alpha hemoglobin stabilizing protein [Source:HGNC Symbol;Acc:HGNC:18075]
TCF4-AS1	#N/A	#N/A	#N/A	#N/A	#N/A	4.14112	1.14072	0.201455	0.247505	0.588393	0.211899	0.129688	#N/A	#N/A	0.0542905	#N/A	#N/A	0.00596684	#N/A	#N/A	9	ENSG00000267028	TCF4-AS1	lncRNA	TCF4 antisense RNA 1 [Source:HGNC Symbol;Acc:HGNC:51642]
GSTP1	#N/A	#N/A	#N/A	#N/A	4.28325	6.28605	7.84977	#N/A	3.12515	2.25899	#N/A	#N/A	#N/A	#N/A	2.46042	#N/A	2.2419	#N/A	2.64626	#N/A	8	ENSG00000084207	GSTP1	protein_coding	glutathione S-transferase pi 1 [Source:HGNC Symbol;Acc:HGNC:4638]
LINC02086	2.33377	#N/A	7.64355	2.68719	#N/A	2.16101	2.92879	2.11627	#N/A	#N/A	#N/A	#N/A	2.61484	#N/A	#N/A	#N/A	#N/A	#N/A	3.47093	#N/A	8	ENSG00000244649	LINC02086	lncRNA	long intergenic non-protein coding RNA 2086 [Source:HGNC Symbol;Acc:HGNC:52936]
LILRB1#104972	#N/A	#N/A	#N/A	#N/A	#N/A	4.44237	4.87911	4.64127	1.94394	#N/A	#N/A	#N/A	#N/A	1.91122	2.02027	#N/A	#N/A	#N/A	4.71393	2.18887	8	ENSG00000104972	LILRB1	protein_coding	leukocyte immunoglobulin like receptor B1 [Source:HGNC Symbol;Acc:HGNC:6605]
POLR2L	#N/A	1.81788	#N/A	#N/A	3.21594	3.38305	4.68539	#N/A	1.63643	2.50936	#N/A	#N/A	#N/A	#N/A	#N/A	#N/A	4.5569	#N/A	1.66957	#N/A	8	ENSG00000177700	POLR2L	protein_coding	RNA polymerase II, I and III subunit L [Source:HGNC Symbol;Acc:HGNC:9199]
SH3BGRL3	#N/A	#N/A	#N/A	#N/A	7.84376	3.67041	8.13334	#N/A	1.62109	2.21528	#N/A	#N/A	#N/A	#N/A	#N/A	#N/A	4.93759	1.84274	#N/A	4.37705	8	ENSG00000142669	SH3BGRL3	protein_coding	SH3 domain binding glutamate rich protein like 3 [Source:HGNC Symbol;Acc:HGNC:15568]
CLEC12A	#N/A	#N/A	#N/A	#N/A	#N/A	4.21882	3.70947	5.26106	#N/A	3.50259	4.44411	2.80007	#N/A	2.49032	1.56617	#N/A	#N/A	#N/A	#N/A	#N/A	8	ENSG00000172322	CLEC12A	protein_coding	C-type lectin domain family 12 member A [Source:HGNC Symbol;Acc:HGNC:31713]
NREP	#N/A	#N/A	#N/A	#N/A	#N/A	2.28575	#N/A	2.02643	2.72411	2.48385	2.25506	2.00484	#N/A	#N/A	1.49617	#N/A	#N/A	#N/A	2.5166	#N/A	8	ENSG00000134986	NREP	protein_coding	neuronal regeneration related protein [Source:HGNC Symbol;Acc:HGNC:16834]
SYT9-AS1	#N/A	#N/A	#N/A	#N/A	#N/A	1.4761	#N/A	2.49848	1.60075	2.48579	3.13375	2.04657	#N/A	#N/A	3.11322	#N/A	#N/A	#N/A	4.12537	#N/A	8	ENSG00000251364	SYT9-AS1	lncRNA	SYT9 antisense RNA 1 [Source:HGNC Symbol;Acc:HGNC:56173]
DAPK1	#N/A	#N/A	#N/A	#N/A	#N/A	3.17757	4.17048	4.10973	#N/A	3.0353	3.56017	1.4377	#N/A	#N/A	1.53366	#N/A	#N/A	#N/A	2.98126	#N/A	8	ENSG00000196730	DAPK1	protein_coding	death associated protein kinase 1 [Source:HGNC Symbol;Acc:HGNC:2674]
LIME1	1.51623	1.45195	5.53796	4.34289	#N/A	#N/A	#N/A	#N/A	#N/A	#N/A	#N/A	#N/A	3.58986	#N/A	#N/A	#N/A	1.41492	#N/A	4.78267	2.58393	8	ENSG00000203896	LIME1	protein_coding	Lck interacting transmembrane adaptor 1 [Source:HGNC Symbol;Acc:HGNC:26016]
PRKCQ	3.21529	1.40359	5.49698	3.91599	#N/A	#N/A	#N/A	#N/A	#N/A	#N/A	#N/A	#N/A	3.95584	#N/A	#N/A	#N/A	2.29975	2.14132	7.83664	#N/A	8	ENSG00000065675	PRKCQ	protein_coding	protein kinase C theta [Source:HGNC Symbol;Acc:HGNC:9410]
CNTLN	#N/A	#N/A	#N/A	#N/A	#N/A	2.318	4.86937	3.38913	#N/A	1.36219	2.47658	1.56963	#N/A	#N/A	3.70369	#N/A	#N/A	#N/A	4.09762	#N/A	8	ENSG00000044459	CNTLN	protein_coding	centlein [Source:HGNC Symbol;Acc:HGNC:23432]
SATB2	1.35485	#N/A	#N/A	#N/A	#N/A	3.68164	6.57711	4.62122	1.74567	#N/A	#N/A	#N/A	#N/A	#N/A	2.98659	#N/A	#N/A	2.08956	2.30086	#N/A	8	ENSG00000119042	SATB2	protein_coding	SATB homeobox 2 [Source:HGNC Symbol;Acc:HGNC:21637]
IFI27L2#119632	#N/A	2.91448	#N/A	#N/A	3.51858	3.38569	6.58155	#N/A	1.56889	1.84663	#N/A	#N/A	#N/A	#N/A	#N/A	#N/A	3.33922	#N/A	#N/A	1.35054	8	ENSG00000119632	IFI27L2	protein_coding	interferon alpha inducible protein 27 like 2 [Source:HGNC Symbol;Acc:HGNC:19753]
BCL11B	2.15316	#N/A	4.49722	2.82938	#N/A	#N/A	#N/A	#N/A	#N/A	#N/A	#N/A	#N/A	3.21425	#N/A	#N/A	#N/A	1.60254	1.38209	6.75587	1.32492	8	ENSG00000127152	BCL11B	protein_coding	BAF chromatin remodeling complex subunit BCL11B [Source:HGNC Symbol;Acc:HGNC:13222]
NCS1	3.01817	1.30503	4.35203	2.73857	#N/A	2.50731	2.46472	#N/A	#N/A	#N/A	1.50795	#N/A	2.08511	#N/A	#N/A	#N/A	#N/A	#N/A	#N/A	#N/A	8	ENSG00000107130	NCS1	protein_coding	neuronal calcium sensor 1 [Source:HGNC Symbol;Acc:HGNC:3953]
#255241	2.50393	1.68183	2.75839	2.90342	#N/A	2.33584	1.94464	1.74822	#N/A	#N/A	#N/A	1.26458	#N/A	#N/A	#N/A	#N/A	#N/A	#N/A	#N/A	#N/A	8	ENSG00000255241		lncRNA	novel transcript
PRELID1	#N/A	#N/A	#N/A	#N/A	2.86482	3.62861	5.27052	#N/A	2.23722	2.14561	#N/A	#N/A	#N/A	#N/A	1.25907	#N/A	2.69946	#N/A	3.79036	#N/A	8	ENSG00000169230	PRELID1	protein_coding	PRELI domain containing 1 [Source:HGNC Symbol;Acc:HGNC:30255]
LINC02325	2.94586	1.31015	5.84184	1.28341	#N/A	#N/A	#N/A	#N/A	#N/A	#N/A	#N/A	#N/A	3.17164	#N/A	#N/A	#N/A	1.23368	1.40529	6.08355	#N/A	8	ENSG00000246084	LINC02325	lncRNA	long intergenic non-protein coding RNA 2325 [Source:HGNC Symbol;Acc:HGNC:53245]
RPL27	#N/A	2.67375	#N/A	#N/A	4.56421	2.35312	4.1559	#N/A	1.20648	2.66106	#N/A	#N/A	#N/A	#N/A	#N/A	#N/A	3.39782	#N/A	4.04424	#N/A	8	ENSG00000131469	RPL27	protein_coding	ribosomal protein L27 [Source:HGNC Symbol;Acc:HGNC:10328]
SPEF2	2.617	#N/A	1.64301	1.77702	#N/A	#N/A	#N/A	#N/A	#N/A	#N/A	#N/A	#N/A	1.75881	1.1811	#N/A	#N/A	1.70561	1.53873	6.59722	#N/A	8	ENSG00000152582	SPEF2	protein_coding	sperm flagellar 2 [Source:HGNC Symbol;Acc:HGNC:26293]
ZNF418	#N/A	#N/A	1.15848	1.20157	#N/A	#N/A	#N/A	1.29115	1.77996	2.18988	2.62784	1.58594	#N/A	#N/A	#N/A	#N/A	#N/A	#N/A	2.22012	#N/A	8	ENSG00000196724	ZNF418	protein_coding	zinc finger protein 418 [Source:HGNC Symbol;Acc:HGNC:20647]
CD3G	2.96165	1.56845	6.90991	4.56439	#N/A	#N/A	#N/A	#N/A	#N/A	#N/A	#N/A	#N/A	3.38169	#N/A	#N/A	#N/A	#N/A	1.12147	3.87588	1.96052	8	ENSG00000160654	CD3G	protein_coding	CD3 gamma subunit of T-cell receptor complex [Source:HGNC Symbol;Acc:HGNC:1675]
#228368	1.10928	1.24072	3.29461	1.1668	#N/A	1.68218	1.48557	1.54686	#N/A	#N/A	#N/A	#N/A	#N/A	#N/A	#N/A	#N/A	#N/A	#N/A	1.28591	#N/A	8	ENSG00000228368		lncRNA	novel transcript, antisense to ST7
MYL6	#N/A	1.46306	#N/A	#N/A	3.52478	3.17072	6.23633	#N/A	1.24493	2.27935	#N/A	#N/A	#N/A	#N/A	1.0889	#N/A	3.06703	#N/A	#N/A	#N/A	8	ENSG00000092841	MYL6	protein_coding	myosin light chain 6 [Source:HGNC Symbol;Acc:HGNC:7587]
GRAP2	1.34749	1.08359	5.10673	3.39227	#N/A	#N/A	#N/A	#N/A	#N/A	#N/A	#N/A	#N/A	3.22859	#N/A	#N/A	#N/A	1.88607	1.77623	1.7856	#N/A	8	ENSG00000100351	GRAP2	protein_coding	GRB2 related adaptor protein 2 [Source:HGNC Symbol;Acc:HGNC:4563]
MEF2C	#N/A	#N/A	#N/A	#N/A	#N/A	3.00128	2.9957	3.18828	#N/A	3.57339	4.55436	1.07587	#N/A	1.50934	1.86925	#N/A	#N/A	#N/A	#N/A	#N/A	8	ENSG00000081189	MEF2C	protein_coding	myocyte enhancer factor 2C [Source:HGNC Symbol;Acc:HGNC:6996]
NMT2	1.06755	1.2724	3.84811	1.94955	#N/A	#N/A	#N/A	#N/A	#N/A	#N/A	#N/A	#N/A	2.57919	#N/A	#N/A	#N/A	1.60521	1.23497	8.64271	#N/A	8	ENSG00000152465	NMT2	protein_coding	N-myristoyltransferase 2 [Source:HGNC Symbol;Acc:HGNC:7858]
AMDHD1	1.19261	#N/A	1.23589	1.08142	#N/A	#N/A	#N/A	#N/A	#N/A	#N/A	#N/A	#N/A	1.54836	1.06039	#N/A	#N/A	1.68888	1.27751	2.65689	#N/A	8	ENSG00000139344	AMDHD1	protein_coding	amidohydrolase domain containing 1 [Source:HGNC Symbol;Acc:HGNC:28577]
ISG15	#N/A	2.39617	#N/A	#N/A	2.9886	2.16051	4.64463	#N/A	1.05156	2.52525	#N/A	#N/A	#N/A	#N/A	#N/A	#N/A	3.37535	#N/A	5.03299	#N/A	8	ENSG00000187608	ISG15	protein_coding	ISG15 ubiquitin like modifier [Source:HGNC Symbol;Acc:HGNC:4053]
AFAP1	2.07687	#N/A	2.67309	2.3486	#N/A	#N/A	#N/A	#N/A	#N/A	#N/A	#N/A	#N/A	2.51189	1.13482	#N/A	#N/A	1.04844	1.20395	1.91988	#N/A	8	ENSG00000196526	AFAP1	protein_coding	actin filament associated protein 1 [Source:HGNC Symbol;Acc:HGNC:24017]
COMMD6	#N/A	2.19323	#N/A	#N/A	4.30181	2.33522	3.58097	#N/A	1.04086	2.27437	#N/A	#N/A	#N/A	#N/A	#N/A	#N/A	2.14768	#N/A	2.72795	#N/A	8	ENSG00000188243	COMMD6	protein_coding	COMM domain containing 6 [Source:HGNC Symbol;Acc:HGNC:24015]
SELPLG	4.01598	1.45874	#N/A	#N/A	1.99624	1.03179	2.9269	#N/A	#N/A	1.39097	#N/A	#N/A	#N/A	#N/A	#N/A	#N/A	#N/A	#N/A	4.91147	1.77032	8	ENSG00000110876	SELPLG	protein_coding	selectin P ligand [Source:HGNC Symbol;Acc:HGNC:10722]
#258560	1.64936	1.13099	3.37212	1.03175	#N/A	#N/A	#N/A	#N/A	#N/A	#N/A	#N/A	#N/A	1.42946	#N/A	#N/A	#N/A	2.08963	1.39592	3.02355	#N/A	8	ENSG00000258560		lncRNA	novel transcript, antisense to EVL
ZNF528-AS1	#N/A	1.15413	2.27616	1.0307	#N/A	#N/A	#N/A	#N/A	#N/A	#N/A	#N/A	#N/A	1.40837	1.05732	#N/A	#N/A	1.10108	2.74912	4.61153	#N/A	8	ENSG00000269834	ZNF528-AS1	lncRNA	ZNF528 antisense RNA 1 [Source:HGNC Symbol;Acc:HGNC:51305]
PSAT1	1.02909	1.40154	6.99005	2.62899	#N/A	#N/A	#N/A	#N/A	#N/A	#N/A	#N/A	#N/A	3.78317	#N/A	1.82382	#N/A	1.39912	#N/A	1.60169	#N/A	8	ENSG00000135069	PSAT1	protein_coding	phosphoserine aminotransferase 1 [Source:HGNC Symbol;Acc:HGNC:19129]
CELSR2	2.18354	1.03222	1.32154	2.58881	#N/A	1.11316	1.03376	#N/A	1.02616	#N/A	#N/A	#N/A	1.9633	#N/A	#N/A	#N/A	#N/A	#N/A	#N/A	#N/A	8	ENSG00000143126	CELSR2	protein_coding	cadherin EGF LAG seven-pass G-type receptor 2 [Source:HGNC Symbol;Acc:HGNC:3231]
CDC25B	1.02803	1.01529	3.42555	2.02298	#N/A	#N/A	#N/A	#N/A	#N/A	#N/A	#N/A	#N/A	2.53384	#N/A	#N/A	#N/A	1.77669	#N/A	5.25174	2.85103	8	ENSG00000101224	CDC25B	protein_coding	cell division cycle 25B [Source:HGNC Symbol;Acc:HGNC:1726]
ME3	2.25188	#N/A	1.1534	2.4035	#N/A	1.0115	#N/A	1.29435	1.44342	#N/A	#N/A	#N/A	#N/A	#N/A	1.9659	#N/A	#N/A	#N/A	5.10124	#N/A	8	ENSG00000151376	ME3	protein_coding	malic enzyme 3 [Source:HGNC Symbol;Acc:HGNC:6985]
STARD8	1.43819	#N/A	#N/A	#N/A	#N/A	2.88263	2.75951	2.56728	1.00687	1.99598	3.46343	1.32021	#N/A	#N/A	#N/A	#N/A	#N/A	#N/A	#N/A	#N/A	8	ENSG00000130052	STARD8	protein_coding	StAR related lipid transfer domain containing 8 [Source:HGNC Symbol;Acc:HGNC:19161]
PCBP1	#N/A	1.44286	#N/A	#N/A	4.44697	3.20003	5.31803	#N/A	1.60229	2.39723	#N/A	#N/A	#N/A	#N/A	#N/A	#N/A	3.28351	#N/A	1.0012	#N/A	8	ENSG00000169564	PCBP1	protein_coding	poly(rC) binding protein 1 [Source:HGNC Symbol;Acc:HGNC:8647]
SHB	2.02517	#N/A	#N/A	#N/A	#N/A	1.11874	1.66483	1.23963	1.03153	#N/A	#N/A	0.981537	#N/A	1.64978	#N/A	#N/A	#N/A	#N/A	1.74417	#N/A	8	ENSG00000107338	SHB	protein_coding	SH2 domain containing adaptor protein B [Source:HGNC Symbol;Acc:HGNC:10838]
GNRHR	#N/A	1.06406	7.0115	2.39123	#N/A	#N/A	#N/A	#N/A	#N/A	#N/A	0.965695	1.2113	1.21713	#N/A	1.83578	#N/A	#N/A	#N/A	1.21964	#N/A	8	ENSG00000109163	GNRHR	protein_coding	gonadotropin releasing hormone receptor [Source:HGNC Symbol;Acc:HGNC:4421]
#263982	#N/A	#N/A	#N/A	#N/A	#N/A	1.63812	#N/A	2.4588	2.3686	4.4436	4.21112	4.50203	#N/A	0.962222	#N/A	#N/A	#N/A	#N/A	2.12483	#N/A	8	ENSG00000263982		lncRNA	novel transcript, antisense to ZFN156
ASAH1	#N/A	#N/A	#N/A	#N/A	#N/A	2.85263	2.85732	2.77186	1.58411	1.94936	1.56648	#N/A	#N/A	0.959866	1.46544	#N/A	#N/A	#N/A	#N/A	#N/A	8	ENSG00000104763	ASAH1	protein_coding	N-acylsphingosine amidohydrolase 1 [Source:HGNC Symbol;Acc:HGNC:735]
GNB4	#N/A	#N/A	#N/A	#N/A	#N/A	1.42762	1.06882	1.70643	#N/A	1.23921	1.75293	0.957114	#N/A	#N/A	2.92089	#N/A	#N/A	#N/A	1.49903	#N/A	8	ENSG00000114450	GNB4	protein_coding	G protein subunit beta 4 [Source:HGNC Symbol;Acc:HGNC:20731]
ARAP1-AS2	#N/A	#N/A	0.954436	#N/A	#N/A	1.50055	1.21346	1.92125	#N/A	1.05144	1.68771	1.81241	#N/A	#N/A	#N/A	#N/A	#N/A	#N/A	1.70455	#N/A	8	ENSG00000245148	ARAP1-AS2	lncRNA	ARAP1 antisense RNA 2 [Source:HGNC Symbol;Acc:HGNC:39994]
ZNF319	1.43523	1.78295	#N/A	#N/A	#N/A	1.11645	2.51086	#N/A	#N/A	#N/A	#N/A	#N/A	#N/A	#N/A	0.949164	#N/A	1.62798	1.26948	2.71298	#N/A	8	ENSG00000166188	ZNF319	protein_coding	zinc finger protein 319 [Source:HGNC Symbol;Acc:HGNC:13644]
MAST3-AS1	0.946943	#N/A	1.5138	#N/A	#N/A	0.988405	0.950532	1.02468	#N/A	#N/A	#N/A	1.03222	1.19068	#N/A	#N/A	#N/A	#N/A	#N/A	4.4754	#N/A	8	ENSG00000269145	MAST3-AS1	lncRNA	MAST3 antisense RNA 1 [Source:HGNC Symbol;Acc:HGNC:55276]
#234622	#N/A	1.93739	3.04241	2.67613	#N/A	1.75511	#N/A	2.09904	#N/A	#N/A	0.927307	#N/A	1.82567	#N/A	#N/A	#N/A	1.20619	#N/A	#N/A	#N/A	8	ENSG00000234622		lncRNA	novel transcript
SLC6A4	1.79087	2.08315	3.65956	2.91286	#N/A	0.925565	#N/A	0.986865	#N/A	#N/A	1.45094	#N/A	1.75241	#N/A	#N/A	#N/A	#N/A	#N/A	#N/A	#N/A	8	ENSG00000108576	SLC6A4	protein_coding	solute carrier family 6 member 4 [Source:HGNC Symbol;Acc:HGNC:11050]
#287569	#N/A	#N/A	#N/A	#N/A	#N/A	1.3894	#N/A	0.924807	2.05498	1.8054	1.56733	1.88731	#N/A	2.31157	#N/A	#N/A	#N/A	#N/A	1.67407	#N/A	8	ENSG00000287569		lncRNA	novel transcript
TSPAN4	2.10469	#N/A	#N/A	#N/A	#N/A	1.81608	#N/A	0.943154	1.31719	2.52013	0.922882	#N/A	#N/A	#N/A	1.37027	#N/A	#N/A	#N/A	3.1044	#N/A	8	ENSG00000214063	TSPAN4	protein_coding	tetraspanin 4 [Source:HGNC Symbol;Acc:HGNC:11859]
COL5A3	3.52365	0.984077	4.81871	2.93987	#N/A	#N/A	2.16263	#N/A	#N/A	#N/A	#N/A	#N/A	3.21678	#N/A	#N/A	#N/A	#N/A	0.912934	0.914566	#N/A	8	ENSG00000080573	COL5A3	protein_coding	collagen type V alpha 3 chain [Source:HGNC Symbol;Acc:HGNC:14864]
LONRF3	3.11974	#N/A	#N/A	3.1947	#N/A	#N/A	#N/A	#N/A	#N/A	0.912395	1.62287	1.34338	#N/A	1.11826	#N/A	#N/A	#N/A	1.48135	5.55437	#N/A	8	ENSG00000175556	LONRF3	protein_coding	LON peptidase N-terminal domain and ring finger 3 [Source:HGNC Symbol;Acc:HGNC:21152]
PPT2#221988	2.1815	0.911752	1.78528	1.57804	#N/A	0.929867	#N/A	0.975763	#N/A	#N/A	#N/A	#N/A	1.3545	#N/A	#N/A	#N/A	#N/A	#N/A	1.03341	#N/A	8	ENSG00000221988	PPT2	protein_coding	palmitoyl-protein thioesterase 2 [Source:HGNC Symbol;Acc:HGNC:9326]
NOP10	#N/A	1.25206	#N/A	#N/A	5.18693	3.88173	8.76374	#N/A	1.57466	3.16027	#N/A	#N/A	#N/A	#N/A	#N/A	#N/A	3.22117	#N/A	0.90268	#N/A	8	ENSG00000182117	NOP10	protein_coding	NOP10 ribonucleoprotein [Source:HGNC Symbol;Acc:HGNC:14378]
#286271	0.901154	1.36731	3.84063	2.29995	#N/A	#N/A	#N/A	#N/A	#N/A	#N/A	#N/A	0.968197	2.49609	#N/A	#N/A	#N/A	#N/A	1.19401	4.6606	#N/A	8	ENSG00000286271		lncRNA	novel transcript, antisense to SEPP1
#269050	1.06857	1.39498	4.05789	0.897438	#N/A	#N/A	#N/A	1.49484	#N/A	#N/A	#N/A	1.39724	2.03534	#N/A	#N/A	#N/A	#N/A	#N/A	3.46756	#N/A	8	ENSG00000269050		lncRNA	novel transcript, antisense to RINL
TRBC1#211751	2.83336	0.897652	6.27759	3.53904	#N/A	#N/A	#N/A	#N/A	#N/A	#N/A	#N/A	#N/A	4.36463	#N/A	#N/A	#N/A	2.22905	0.8949	3.30471	#N/A	8	ENSG00000211751	TRBC1	TR_C_gene	T cell receptor beta constant 1 [Source:HGNC Symbol;Acc:HGNC:12156]
PLAAT5	4.11486	1.35138	1.77645	4.6068	#N/A	1.10683	2.70755	1.62342	#N/A	#N/A	#N/A	#N/A	0.891245	#N/A	#N/A	#N/A	#N/A	#N/A	#N/A	#N/A	8	ENSG00000168004	PLAAT5	protein_coding	phospholipase A and acyltransferase 5 [Source:HGNC Symbol;Acc:HGNC:24978]
APBB1	0.965667	0.88401	4.34376	3.31599	#N/A	#N/A	#N/A	#N/A	#N/A	#N/A	#N/A	#N/A	2.83768	#N/A	#N/A	#N/A	1.49759	1.26391	3.79531	#N/A	8	ENSG00000166313	APBB1	protein_coding	amyloid beta precursor protein binding family B member 1 [Source:HGNC Symbol;Acc:HGNC:581]
SLC4A8-AS1	1.31162	#N/A	2.65304	#N/A	#N/A	2.65993	1.60772	2.20986	#N/A	#N/A	0.868492	1.55568	#N/A	#N/A	1.94302	#N/A	#N/A	#N/A	#N/A	#N/A	8	ENSG00000271065	SLC4A8-AS1	lncRNA	SLC4A8 antisense RNA 1 [Source:HGNC Symbol;Acc:HGNC:55259]
MBNL1-AS1	0.91614	#N/A	2.37766	1.71842	#N/A	#N/A	#N/A	#N/A	#N/A	#N/A	#N/A	0.86621	#N/A	0.95936	#N/A	#N/A	1.06103	1.34597	6.0266	#N/A	8	ENSG00000229619	MBNL1-AS1	lncRNA	MBNL1 antisense RNA 1 [Source:HGNC Symbol;Acc:HGNC:44584]
SLC43A2#167703	#N/A	#N/A	#N/A	#N/A	#N/A	1.96254	2.01709	2.94539	#N/A	1.20443	4.29839	#N/A	#N/A	0.859109	1.27606	#N/A	#N/A	#N/A	1.62246	#N/A	8	ENSG00000167703	SLC43A2	protein_coding	solute carrier family 43 member 2 [Source:HGNC Symbol;Acc:HGNC:23087]
CSTF3-DT	#N/A	1.17128	2.38296	1.80455	#N/A	#N/A	#N/A	#N/A	#N/A	#N/A	0.847697	1.50966	1.34298	#N/A	1.02324	#N/A	#N/A	#N/A	3.19307	#N/A	8	ENSG00000247151	CSTF3-DT	lncRNA	CSTF3 divergent transcript [Source:HGNC Symbol;Acc:HGNC:27882]
ZNF607	#N/A	1.75847	3.38592	2.7504	#N/A	#N/A	#N/A	#N/A	#N/A	#N/A	#N/A	#N/A	3.44624	#N/A	0.845721	#N/A	1.20964	1.76731	3.5666	#N/A	8	ENSG00000198182	ZNF607	protein_coding	zinc finger protein 607 [Source:HGNC Symbol;Acc:HGNC:28192]
NDUFC2	#N/A	2.19119	#N/A	#N/A	2.15776	2.14721	4.48542	#N/A	0.842557	1.44813	#N/A	#N/A	#N/A	#N/A	#N/A	#N/A	1.91085	#N/A	2.14535	#N/A	8	ENSG00000151366	NDUFC2	protein_coding	NADH:ubiquinone oxidoreductase subunit C2 [Source:HGNC Symbol;Acc:HGNC:7706]
TMEM141	#N/A	1.81434	#N/A	#N/A	1.11113	1.49004	2.41459	#N/A	0.838091	1.63979	#N/A	#N/A	#N/A	#N/A	#N/A	#N/A	1.52724	#N/A	1.8862	#N/A	8	ENSG00000244187	TMEM141	protein_coding	transmembrane protein 141 [Source:HGNC Symbol;Acc:HGNC:28211]
ACTG1	#N/A	2.41918	#N/A	#N/A	4.31859	3.0164	5.50686	#N/A	1.20073	1.9779	#N/A	#N/A	#N/A	#N/A	0.837553	#N/A	3.44456	#N/A	#N/A	#N/A	8	ENSG00000184009	ACTG1	protein_coding	actin gamma 1 [Source:HGNC Symbol;Acc:HGNC:144]
NDUFB10	#N/A	1.46841	#N/A	#N/A	2.58651	2.36424	4.34547	#N/A	0.83433	1.23177	#N/A	#N/A	#N/A	#N/A	#N/A	#N/A	2.24769	#N/A	3.40194	#N/A	8	ENSG00000140990	NDUFB10	protein_coding	NADH:ubiquinone oxidoreductase subunit B10 [Source:HGNC Symbol;Acc:HGNC:7696]
ABCA3	1.05254	0.831576	2.91636	1.12917	#N/A	#N/A	#N/A	#N/A	#N/A	#N/A	#N/A	#N/A	1.59022	2.09049	#N/A	#N/A	#N/A	0.894978	4.77514	#N/A	8	ENSG00000167972	ABCA3	protein_coding	ATP binding cassette subfamily A member 3 [Source:HGNC Symbol;Acc:HGNC:33]
LINC01943	2.1614	0.905299	3.8606	1.25437	#N/A	#N/A	3.74156	#N/A	#N/A	#N/A	#N/A	#N/A	0.829706	#N/A	0.97764	#N/A	#N/A	#N/A	3.38801	#N/A	8	ENSG00000280721	LINC01943	lncRNA	long intergenic non-protein coding RNA 1943 [Source:HGNC Symbol;Acc:HGNC:52767]
CLCF1	#N/A	0.939006	1.35159	#N/A	#N/A	0.826831	2.72287	#N/A	#N/A	#N/A	#N/A	#N/A	1.92048	2.2236	#N/A	#N/A	#N/A	0.976371	1.80538	#N/A	8	ENSG00000175505	CLCF1	protein_coding	cardiotrophin like cytokine factor 1 [Source:HGNC Symbol;Acc:HGNC:17412]
#273691	0.826462	#N/A	#N/A	#N/A	#N/A	1.00514	0.893844	1.66804	#N/A	0.877855	1.64281	2.44886	#N/A	#N/A	#N/A	#N/A	#N/A	#N/A	1.07446	#N/A	8	ENSG00000273691		lncRNA	novel transcript, sense intronic to ZNF710
ZNF80	2.42421	2.14023	6.34036	6.86868	#N/A	#N/A	1.22545	#N/A	#N/A	#N/A	#N/A	#N/A	4.71045	#N/A	0.824714	#N/A	#N/A	#N/A	0.88195	#N/A	8	ENSG00000174255	ZNF80	protein_coding	zinc finger protein 80 [Source:HGNC Symbol;Acc:HGNC:13155]
PTPRM	2.23061	0.862414	2.17384	2.71069	#N/A	#N/A	0.821653	#N/A	#N/A	#N/A	#N/A	#N/A	2.27462	#N/A	#N/A	#N/A	#N/A	1.2546	5.2889	#N/A	8	ENSG00000173482	PTPRM	protein_coding	protein tyrosine phosphatase receptor type M [Source:HGNC Symbol;Acc:HGNC:9675]
#277476	1.07781	0.864583	1.82373	1.21508	#N/A	#N/A	1.08163	#N/A	0.81959	#N/A	#N/A	#N/A	#N/A	1.27289	#N/A	#N/A	#N/A	#N/A	4.28622	#N/A	8	ENSG00000277476		lncRNA	novel transcript
RPL3	#N/A	2.68929	#N/A	#N/A	2.4414	0.815581	2.33206	#N/A	#N/A	1.44991	#N/A	#N/A	#N/A	#N/A	#N/A	#N/A	3.65648	#N/A	4.24592	2.63087	8	ENSG00000100316	RPL3	protein_coding	ribosomal protein L3 [Source:HGNC Symbol;Acc:HGNC:10332]
GLI1	#N/A	#N/A	2.55074	1.21152	#N/A	0.913707	#N/A	1.18486	#N/A	#N/A	0.813662	0.890194	1.3508	#N/A	#N/A	#N/A	#N/A	#N/A	1.05027	#N/A	8	ENSG00000111087	GLI1	protein_coding	GLI family zinc finger 1 [Source:HGNC Symbol;Acc:HGNC:4317]
TMEM44	#N/A	0.934896	2.21782	#N/A	#N/A	0.813553	1.28898	0.923542	#N/A	#N/A	#N/A	#N/A	1.71904	#N/A	0.93594	#N/A	#N/A	#N/A	1.77821	#N/A	8	ENSG00000145014	TMEM44	protein_coding	transmembrane protein 44 [Source:HGNC Symbol;Acc:HGNC:25120]
STN1	0.951412	0.813103	1.08304	1.8189	#N/A	#N/A	#N/A	#N/A	#N/A	#N/A	#N/A	#N/A	1.06834	1.14828	#N/A	#N/A	#N/A	1.07799	5.03008	#N/A	8	ENSG00000107960	STN1	protein_coding	STN1 subunit of CST complex [Source:HGNC Symbol;Acc:HGNC:26200]
XPNPEP2	2.3864	1.35286	2.5151	#N/A	#N/A	0.936083	1.20749	1.20031	#N/A	#N/A	#N/A	#N/A	2.048	#N/A	#N/A	#N/A	#N/A	#N/A	0.811817	#N/A	8	ENSG00000122121	XPNPEP2	protein_coding	X-prolyl aminopeptidase 2 [Source:HGNC Symbol;Acc:HGNC:12823]
NCR3LG1	2.89802	#N/A	#N/A	1.11177	#N/A	1.00167	1.11238	1.03977	1.33701	#N/A	#N/A	0.809745	#N/A	#N/A	#N/A	#N/A	#N/A	#N/A	3.38244	#N/A	8	ENSG00000188211	NCR3LG1	protein_coding	natural killer cell cytotoxicity receptor 3 ligand 1 [Source:HGNC Symbol;Acc:HGNC:42400]
PIM1	2.19742	1.14326	1.53129	3.1751	#N/A	#N/A	#N/A	#N/A	#N/A	#N/A	#N/A	#N/A	2.86783	0.802097	#N/A	#N/A	1.97241	#N/A	3.89238	#N/A	8	ENSG00000137193	PIM1	protein_coding	Pim-1 proto-oncogene, serine/threonine kinase [Source:HGNC Symbol;Acc:HGNC:8986]
UBE2T	0.869813	2.27035	6.14169	1.45036	#N/A	0.819434	#N/A	0.800798	#N/A	#N/A	#N/A	#N/A	2.44889	#N/A	#N/A	#N/A	#N/A	#N/A	3.31245	#N/A	8	ENSG00000077152	UBE2T	protein_coding	ubiquitin conjugating enzyme E2 T [Source:HGNC Symbol;Acc:HGNC:25009]
ABHD4	1.02933	1.14165	#N/A	0.798161	#N/A	0.959706	1.66203	1.05577	0.840144	#N/A	#N/A	#N/A	#N/A	#N/A	#N/A	#N/A	1.71869	#N/A	#N/A	#N/A	8	ENSG00000100439	ABHD4	protein_coding	abhydrolase domain containing 4, N-acyl phospholipase B [Source:HGNC Symbol;Acc:HGNC:20154]
RDH10	2.21618	0.792623	#N/A	0.896019	#N/A	0.885879	1.36712	0.800253	#N/A	#N/A	#N/A	#N/A	1.06779	#N/A	#N/A	#N/A	#N/A	#N/A	2.2216	#N/A	8	ENSG00000121039	RDH10	protein_coding	retinol dehydrogenase 10 [Source:HGNC Symbol;Acc:HGNC:19975]
EGFL8#241404	2.80668	0.821518	2.90967	2.89357	#N/A	#N/A	#N/A	0.784714	#N/A	#N/A	#N/A	0.872792	1.32639	#N/A	#N/A	#N/A	#N/A	#N/A	4.22246	#N/A	8	ENSG00000241404	EGFL8	protein_coding	EGF like domain multiple 8 [Source:HGNC Symbol;Acc:HGNC:13944]
ITK	2.64114	0.781557	5.13659	3.33371	#N/A	#N/A	#N/A	#N/A	#N/A	#N/A	#N/A	#N/A	3.47687	#N/A	#N/A	#N/A	2.26834	1.48697	6.85558	#N/A	8	ENSG00000113263	ITK	protein_coding	IL2 inducible T cell kinase [Source:HGNC Symbol;Acc:HGNC:6171]
MIOS-DT	#N/A	1.09618	1.48771	1.07282	#N/A	0.780814	1.11835	#N/A	#N/A	#N/A	#N/A	#N/A	#N/A	3.4257	#N/A	#N/A	1.98805	#N/A	2.27399	#N/A	8	ENSG00000272894	MIOS-DT	lncRNA	MIOS divergent transcript [Source:HGNC Symbol;Acc:HGNC:55187]
#286904	#N/A	#N/A	0.982169	#N/A	#N/A	0.989774	1.25633	1.44273	#N/A	#N/A	0.847384	0.990881	#N/A	#N/A	0.77938	#N/A	#N/A	#N/A	1.17271	#N/A	8	ENSG00000286904		lncRNA	novel transcript, antisense to TMEM87B
NRSN2-AS1	#N/A	#N/A	#N/A	#N/A	#N/A	1.51894	1.47464	1.93693	0.943794	#N/A	0.776883	0.882079	#N/A	#N/A	0.894276	#N/A	#N/A	#N/A	4.74613	#N/A	8	ENSG00000225377	NRSN2-AS1	lncRNA	NRSN2 antisense RNA 1 [Source:HGNC Symbol;Acc:HGNC:51222]
ZSWIM5	0.776514	0.866866	3.83804	3.35138	#N/A	#N/A	#N/A	#N/A	#N/A	#N/A	#N/A	#N/A	1.77073	1.16061	#N/A	#N/A	#N/A	1.05653	5.40754	#N/A	8	ENSG00000162415	ZSWIM5	protein_coding	zinc finger SWIM-type containing 5 [Source:HGNC Symbol;Acc:HGNC:29299]
ADCY10	1.68361	#N/A	1.55685	0.995245	#N/A	0.773942	#N/A	1.16484	#N/A	#N/A	#N/A	0.94836	#N/A	#N/A	#N/A	#N/A	1.16532	#N/A	0.793695	#N/A	8	ENSG00000143199	ADCY10	protein_coding	adenylate cyclase 10 [Source:HGNC Symbol;Acc:HGNC:21285]
NECTIN1-AS1	2.67536	#N/A	1.58999	#N/A	#N/A	1.03575	1.82561	2.08326	#N/A	0.766421	0.772775	1.65381	#N/A	#N/A	#N/A	#N/A	#N/A	#N/A	#N/A	#N/A	8	ENSG00000255247	NECTIN1-AS1	lncRNA	NECTIN1 antisense RNA 1 [Source:HGNC Symbol;Acc:HGNC:54270]
#280878	2.06502	#N/A	1.9109	1.45713	#N/A	0.987927	2.96582	0.764173	#N/A	#N/A	#N/A	#N/A	#N/A	#N/A	1.36498	#N/A	#N/A	#N/A	5.87225	#N/A	8	ENSG00000280878		lncRNA	novel transcript
SLC2A6#160326	#N/A	#N/A	#N/A	#N/A	#N/A	2.16355	1.55411	1.72143	1.4528	1.23646	1.06178	0.762661	#N/A	#N/A	1.06781	#N/A	#N/A	#N/A	#N/A	#N/A	8	ENSG00000160326	SLC2A6	protein_coding	solute carrier family 2 member 6 [Source:HGNC Symbol;Acc:HGNC:11011]
#285755	#N/A	#N/A	#N/A	#N/A	#N/A	0.762386	#N/A	#N/A	1.46124	0.78743	2.10679	1.97414	#N/A	3.42006	1.92846	#N/A	#N/A	#N/A	1.90196	#N/A	8	ENSG00000285755		lncRNA	Novel transcript
MYL12B	#N/A	1.15114	#N/A	#N/A	2.37819	1.39875	2.73304	#N/A	#N/A	0.910413	#N/A	#N/A	#N/A	#N/A	#N/A	#N/A	1.57753	0.759167	0.934688	#N/A	8	ENSG00000118680	MYL12B	protein_coding	myosin light chain 12B [Source:HGNC Symbol;Acc:HGNC:29827]
TOMM40L	1.52416	#N/A	#N/A	#N/A	#N/A	2.07579	1.47197	1.70535	2.20795	1.11624	0.750013	#N/A	#N/A	#N/A	#N/A	#N/A	#N/A	#N/A	1.89295	#N/A	8	ENSG00000158882	TOMM40L	protein_coding	translocase of outer mitochondrial membrane 40 like [Source:HGNC Symbol;Acc:HGNC:25756]
MDC1-AS1#224328	0.749704	1.55419	3.23195	2.01139	#N/A	#N/A	#N/A	0.784086	#N/A	#N/A	#N/A	1.11815	2.10183	#N/A	#N/A	#N/A	#N/A	#N/A	2.96704	#N/A	8	ENSG00000224328	MDC1-AS1	lncRNA	MDC1 antisense RNA 1 [Source:HGNC Symbol;Acc:HGNC:39764]
#286655	0.840447	1.04899	2.96246	1.38436	#N/A	#N/A	#N/A	0.748035	#N/A	#N/A	#N/A	0.868155	1.1381	#N/A	#N/A	#N/A	#N/A	#N/A	3.1719	#N/A	8	ENSG00000286655		lncRNA	novel transcript, antisense to TSEN15
HOXB-AS3	1.96061	1.63724	4.36183	2.61484	#N/A	#N/A	#N/A	#N/A	#N/A	#N/A	0.942009	0.902881	1.248	#N/A	#N/A	#N/A	#N/A	#N/A	0.747604	#N/A	8	ENSG00000233101	HOXB-AS3	lncRNA	HOXB cluster antisense RNA 3 [Source:HGNC Symbol;Acc:HGNC:40283]
LINC01934	1.51258	1.25004	5.75774	3.09812	#N/A	#N/A	#N/A	#N/A	#N/A	#N/A	#N/A	#N/A	3.79481	#N/A	#N/A	#N/A	2.31079	0.747061	6.55519	#N/A	8	ENSG00000234663	LINC01934	lncRNA	long intergenic non-protein coding RNA 1934 [Source:HGNC Symbol;Acc:HGNC:52757]
#286277	#N/A	#N/A	2.54218	#N/A	#N/A	#N/A	1.20107	0.744752	#N/A	#N/A	1.90697	1.14519	#N/A	#N/A	1.16186	#N/A	#N/A	1.15647	0.862582	#N/A	8	ENSG00000286277		lncRNA	novel transcript
TSTD1	#N/A	1.75773	3.00898	1.08243	#N/A	#N/A	#N/A	#N/A	#N/A	#N/A	#N/A	#N/A	1.10898	#N/A	#N/A	#N/A	1.0393	0.739569	6.90713	1.42297	8	ENSG00000215845	TSTD1	protein_coding	thiosulfate sulfurtransferase like domain containing 1 [Source:HGNC Symbol;Acc:HGNC:35410]
SP140	#N/A	1.00087	2.3526	1.2351	#N/A	#N/A	0.738737	#N/A	#N/A	#N/A	#N/A	#N/A	0.796179	#N/A	#N/A	#N/A	1.67999	#N/A	5.52694	3.05368	8	ENSG00000079263	SP140	protein_coding	SP140 nuclear body protein [Source:HGNC Symbol;Acc:HGNC:17133]
GDAP1L1	0.732418	#N/A	3.56605	1.17141	#N/A	#N/A	#N/A	0.775126	#N/A	#N/A	#N/A	0.94651	0.914387	#N/A	#N/A	#N/A	1.3326	#N/A	4.04088	#N/A	8	ENSG00000124194	GDAP1L1	protein_coding	ganglioside induced differentiation associated protein 1 like 1 [Source:HGNC Symbol;Acc:HGNC:4213]
STK31	#N/A	0.731547	1.88804	2.43041	#N/A	#N/A	#N/A	#N/A	#N/A	#N/A	1.02246	1.3696	1.41172	#N/A	#N/A	#N/A	#N/A	1.10154	2.87987	#N/A	8	ENSG00000196335	STK31	protein_coding	serine/threonine kinase 31 [Source:HGNC Symbol;Acc:HGNC:11407]
AKR7A2	#N/A	1.00731	#N/A	#N/A	0.822127	1.06778	1.44057	#N/A	1.23237	0.727541	#N/A	#N/A	#N/A	#N/A	#N/A	#N/A	1.1269	#N/A	1.22324	#N/A	8	ENSG00000053371	AKR7A2	protein_coding	aldo-keto reductase family 7 member A2 [Source:HGNC Symbol;Acc:HGNC:389]
#260409	1.64892	#N/A	0.979004	#N/A	#N/A	#N/A	#N/A	#N/A	1.48594	0.724172	1.88793	1.19761	1.89874	#N/A	#N/A	#N/A	#N/A	#N/A	1.35768	#N/A	8	ENSG00000260409		lncRNA	novel transcript
#285517	2.67968	1.24652	1.8004	2.59209	#N/A	1.08273	1.83584	1.01507	0.721869	#N/A	#N/A	#N/A	#N/A	#N/A	#N/A	#N/A	#N/A	#N/A	#N/A	#N/A	8	ENSG00000285517		lncRNA	long intergenic non-protein coding RNA 941
#234149	1.09561	0.970859	2.39927	1.22193	#N/A	#N/A	#N/A	#N/A	#N/A	#N/A	0.757456	1.22942	0.721659	#N/A	#N/A	#N/A	#N/A	#N/A	4.46327	#N/A	8	ENSG00000234149		lncRNA	novel transcript
#235096	#N/A	0.839081	2.76873	1.18822	#N/A	#N/A	#N/A	0.718707	#N/A	#N/A	#N/A	0.915514	0.875998	#N/A	#N/A	#N/A	1.52855	#N/A	3.27501	#N/A	8	ENSG00000235096		lncRNA	novel transcript, antisense to SMYD3
SLC16A11	0.873442	1.97718	4.57265	3.30659	#N/A	1.12178	#N/A	#N/A	1.50638	#N/A	#N/A	#N/A	2.48246	#N/A	#N/A	#N/A	#N/A	#N/A	0.718218	#N/A	8	ENSG00000174326	SLC16A11	protein_coding	solute carrier family 16 member 11 [Source:HGNC Symbol;Acc:HGNC:23093]
#288156	#N/A	#N/A	#N/A	#N/A	#N/A	0.98885	#N/A	1.42497	1.30934	0.716742	1.14295	#N/A	#N/A	1.89264	1.64477	#N/A	#N/A	#N/A	3.56825	#N/A	8	ENSG00000288156		lncRNA	novel transcript
CDKN2C	0.922496	1.91762	#N/A	2.03943	#N/A	2.03634	2.46808	#N/A	2.17824	0.716104	#N/A	#N/A	#N/A	#N/A	#N/A	#N/A	#N/A	#N/A	0.87006	#N/A	8	ENSG00000123080	CDKN2C	protein_coding	cyclin dependent kinase inhibitor 2C [Source:HGNC Symbol;Acc:HGNC:1789]
ADAM7-AS1	#N/A	#N/A	1.17548	1.77793	#N/A	#N/A	#N/A	#N/A	#N/A	0.711254	0.94981	1.33642	#N/A	2.4236	1.1549	#N/A	#N/A	#N/A	5.46323	#N/A	8	ENSG00000253535	ADAM7-AS1	lncRNA	ADAM7, ADAMDEC1 and ADAM28 antisense RNA 1 [Source:HGNC Symbol;Acc:HGNC:56152]
MADD-AS1	1.44677	#N/A	1.79697	#N/A	#N/A	0.709986	1.09106	1.5222	#N/A	#N/A	0.843528	#N/A	#N/A	0.8238	#N/A	#N/A	#N/A	#N/A	0.867778	#N/A	8	ENSG00000256746	MADD-AS1	lncRNA	MADD antisense RNA 1 [Source:HGNC Symbol;Acc:HGNC:40354]
TMSB15B-AS1	#N/A	1.76174	2.34594	3.04768	#N/A	#N/A	#N/A	#N/A	#N/A	#N/A	#N/A	0.705915	1.27203	#N/A	#N/A	#N/A	0.915194	1.10344	4.84505	#N/A	8	ENSG00000231728	TMSB15B-AS1	lncRNA	TMSB15B antisense RNA 1 [Source:HGNC Symbol;Acc:HGNC:53858]
KCNJ1	1.59052	#N/A	2.61886	1.68032	#N/A	0.696487	1.86657	1.71207	#N/A	#N/A	#N/A	1.34061	#N/A	#N/A	#N/A	#N/A	#N/A	#N/A	2.77241	#N/A	8	ENSG00000151704	KCNJ1	protein_coding	potassium inwardly rectifying channel subfamily J member 1 [Source:HGNC Symbol;Acc:HGNC:6255]
FRY-AS1	0.832671	#N/A	#N/A	#N/A	#N/A	#N/A	1.57077	#N/A	#N/A	0.689243	0.914342	1.55417	#N/A	#N/A	1.2312	#N/A	#N/A	1.73568	3.29706	#N/A	8	ENSG00000237637	FRY-AS1	lncRNA	FRY antisense RNA 1 [Source:HGNC Symbol;Acc:HGNC:39725]
NAP1L5	1.6844	1.01378	2.43363	2.38924	#N/A	0.687989	#N/A	#N/A	1.24079	#N/A	#N/A	#N/A	1.32115	#N/A	#N/A	#N/A	#N/A	#N/A	3.59531	#N/A	8	ENSG00000177432	NAP1L5	protein_coding	nucleosome assembly protein 1 like 5 [Source:HGNC Symbol;Acc:HGNC:19968]
TCF7L2	1.26009	#N/A	#N/A	#N/A	#N/A	2.69493	3.61068	3.394	1.28046	#N/A	0.686802	#N/A	#N/A	1.24737	#N/A	#N/A	#N/A	#N/A	2.85303	#N/A	8	ENSG00000148737	TCF7L2	protein_coding	transcription factor 7 like 2 [Source:HGNC Symbol;Acc:HGNC:11641]
GRID2IP	#N/A	#N/A	1.91133	#N/A	#N/A	#N/A	#N/A	0.877526	#N/A	0.686078	1.19648	1.21828	1.12872	1.70629	#N/A	#N/A	#N/A	#N/A	3.68662	#N/A	8	ENSG00000215045	GRID2IP	protein_coding	Grid2 interacting protein [Source:HGNC Symbol;Acc:HGNC:18464]
PPM1F	#N/A	#N/A	#N/A	#N/A	#N/A	1.04612	0.71947	1.30884	0.746872	0.680654	1.34795	#N/A	#N/A	#N/A	0.882031	#N/A	#N/A	#N/A	3.41802	#N/A	8	ENSG00000100034	PPM1F	protein_coding	protein phosphatase, Mg2+/Mn2+ dependent 1F [Source:HGNC Symbol;Acc:HGNC:19388]
#251139	#N/A	#N/A	#N/A	#N/A	#N/A	#N/A	1.31621	2.3535	#N/A	0.85709	2.77439	2.70814	#N/A	1.02807	0.679286	#N/A	#N/A	#N/A	1.08335	#N/A	8	ENSG00000251139		lncRNA	novel transcript, antisense to ACSL1
FIBP	#N/A	0.672344	#N/A	#N/A	0.911491	1.79412	2.83929	#N/A	1.22598	0.928056	#N/A	#N/A	#N/A	#N/A	#N/A	#N/A	2.62178	#N/A	3.85949	#N/A	8	ENSG00000172500	FIBP	protein_coding	FGF1 intracellular binding protein [Source:HGNC Symbol;Acc:HGNC:3705]
ZNF668	1.24225	#N/A	#N/A	0.749568	#N/A	1.62623	2.07661	0.933968	1.39742	0.668908	#N/A	#N/A	#N/A	#N/A	#N/A	#N/A	#N/A	#N/A	2.22957	#N/A	8	ENSG00000167394	ZNF668	protein_coding	zinc finger protein 668 [Source:HGNC Symbol;Acc:HGNC:25821]
ABCG2	3.04009	0.892957	2.88284	2.81569	#N/A	#N/A	#N/A	#N/A	#N/A	#N/A	#N/A	#N/A	2.80002	#N/A	#N/A	#N/A	2.23761	0.667515	1.8552	#N/A	8	ENSG00000118777	ABCG2	protein_coding	ATP binding cassette subfamily G member 2 (Junior blood group) [Source:HGNC Symbol;Acc:HGNC:74]
#258646	0.666016	0.771794	2.03673	1.24767	#N/A	#N/A	#N/A	0.689763	#N/A	#N/A	#N/A	0.85116	1.50205	#N/A	#N/A	#N/A	#N/A	#N/A	3.78109	#N/A	8	ENSG00000258646		lncRNA	novel transcript, antisense to EIF2B2
#258603	0.899656	0.974315	2.96066	2.02679	#N/A	#N/A	#N/A	#N/A	#N/A	#N/A	0.661415	0.941483	0.777667	#N/A	#N/A	#N/A	#N/A	#N/A	4.62668	#N/A	8	ENSG00000258603		lncRNA	novel transcript, antisense to ACOT6
ZNF730	#N/A	#N/A	1.74599	1.01737	#N/A	1.21629	1.19354	1.2308	#N/A	1.04496	#N/A	1.17417	#N/A	#N/A	#N/A	#N/A	#N/A	#N/A	0.65949	#N/A	8	ENSG00000183850	ZNF730	protein_coding	zinc finger protein 730 [Source:HGNC Symbol;Acc:HGNC:32470]
ATP5F1D	#N/A	0.947002	#N/A	#N/A	1.74419	0.869993	2.3043	#N/A	0.65819	0.731706	#N/A	#N/A	#N/A	#N/A	#N/A	#N/A	2.22184	#N/A	1.23242	#N/A	8	ENSG00000099624	ATP5F1D	protein_coding	ATP synthase F1 subunit delta [Source:HGNC Symbol;Acc:HGNC:837]
#286872	2.86685	#N/A	#N/A	#N/A	#N/A	2.45601	2.6715	3.91096	1.23081	0.654607	1.10424	0.749978	#N/A	#N/A	#N/A	#N/A	#N/A	#N/A	#N/A	#N/A	8	ENSG00000286872		lncRNA	novel transcript, antisense to TM6SF1
PLXNA2	1.99873	#N/A	#N/A	#N/A	#N/A	1.75407	2.25298	2.10335	1.06995	#N/A	0.654024	1.1389	#N/A	#N/A	#N/A	#N/A	#N/A	#N/A	3.36381	#N/A	8	ENSG00000076356	PLXNA2	protein_coding	plexin A2 [Source:HGNC Symbol;Acc:HGNC:9100]
#266385	1.01338	0.668718	1.64501	1.72823	#N/A	#N/A	#N/A	#N/A	#N/A	#N/A	0.652637	1.01072	1.20064	#N/A	#N/A	#N/A	#N/A	#N/A	3.21411	#N/A	8	ENSG00000266385		lncRNA	novel transcript
UBE2M	#N/A	0.745822	#N/A	#N/A	0.925205	0.902008	1.34089	#N/A	1.05388	0.650624	#N/A	#N/A	#N/A	#N/A	#N/A	#N/A	1.75196	#N/A	3.91676	#N/A	8	ENSG00000130725	UBE2M	protein_coding	ubiquitin conjugating enzyme E2 M [Source:HGNC Symbol;Acc:HGNC:12491]
LRRC45	1.72309	0.876875	0.782796	1.17445	#N/A	0.649718	0.848068	#N/A	#N/A	#N/A	#N/A	#N/A	0.997804	#N/A	#N/A	#N/A	#N/A	#N/A	2.72212	#N/A	8	ENSG00000169683	LRRC45	protein_coding	leucine rich repeat containing 45 [Source:HGNC Symbol;Acc:HGNC:28302]
MYL12A	#N/A	2.76595	#N/A	#N/A	1.57246	1.33015	2.33986	#N/A	0.677181	0.812053	#N/A	#N/A	#N/A	#N/A	#N/A	#N/A	2.41412	0.649307	#N/A	#N/A	8	ENSG00000101608	MYL12A	protein_coding	myosin light chain 12A [Source:HGNC Symbol;Acc:HGNC:16701]
#262979	1.91809	#N/A	#N/A	#N/A	#N/A	0.665557	0.87007	1.08921	#N/A	#N/A	0.649003	0.739344	0.837889	#N/A	#N/A	#N/A	#N/A	#N/A	3.48466	#N/A	8	ENSG00000262979		lncRNA	novel transcript
ULK3	1.08819	0.648945	1.53799	1.29433	#N/A	#N/A	#N/A	#N/A	#N/A	#N/A	#N/A	#N/A	1.58493	#N/A	#N/A	#N/A	1.12063	0.684533	6.77369	#N/A	8	ENSG00000140474	ULK3	protein_coding	unc-51 like kinase 3 [Source:HGNC Symbol;Acc:HGNC:19703]
PECR	0.662771	0.787187	2.02535	1.57481	#N/A	#N/A	#N/A	#N/A	#N/A	#N/A	#N/A	#N/A	3.02876	#N/A	#N/A	#N/A	1.31818	0.644257	6.70233	#N/A	8	ENSG00000115425	PECR	protein_coding	peroxisomal trans-2-enoyl-CoA reductase [Source:HGNC Symbol;Acc:HGNC:18281]
#267557	0.706301	#N/A	1.61221	#N/A	#N/A	0.643439	0.854532	0.844398	#N/A	#N/A	0.992945	1.17827	#N/A	#N/A	#N/A	#N/A	#N/A	#N/A	1.86497	#N/A	8	ENSG00000267557		lncRNA	novel transcript, antisense to ANKRD27
ELOVL1	#N/A	0.737133	#N/A	#N/A	0.866773	1.22281	2.16746	#N/A	0.75827	#N/A	#N/A	#N/A	#N/A	#N/A	0.641194	#N/A	0.981299	#N/A	2.3847	#N/A	8	ENSG00000066322	ELOVL1	protein_coding	ELOVL fatty acid elongase 1 [Source:HGNC Symbol;Acc:HGNC:14418]
TMEM35B	#N/A	2.5817	#N/A	#N/A	1.03622	0.873327	1.74141	#N/A	#N/A	0.63974	#N/A	#N/A	#N/A	#N/A	#N/A	#N/A	1.4104	2.21465	4.19505	#N/A	8	ENSG00000243749	TMEM35B	protein_coding	transmembrane protein 35B [Source:HGNC Symbol;Acc:HGNC:40021]
SNHG31	#N/A	1.35803	#N/A	0.830928	#N/A	1.41025	2.48905	0.783212	#N/A	1.05864	0.63974	#N/A	#N/A	#N/A	#N/A	#N/A	#N/A	#N/A	2.59771	#N/A	8	ENSG00000229267	SNHG31	lncRNA	small nucleolar RNA host gene 31 [Source:HGNC Symbol;Acc:HGNC:54196]
RAD51AP1	#N/A	1.5586	0.856614	#N/A	#N/A	2.0984	2.299	1.62249	#N/A	0.637587	#N/A	#N/A	1.38691	#N/A	#N/A	#N/A	#N/A	#N/A	1.68518	#N/A	8	ENSG00000111247	RAD51AP1	protein_coding	RAD51 associated protein 1 [Source:HGNC Symbol;Acc:HGNC:16956]
LINC01389	0.636575	0.890298	2.58438	1.59264	#N/A	#N/A	#N/A	1.00423	#N/A	#N/A	#N/A	0.770608	1.43285	#N/A	#N/A	#N/A	#N/A	#N/A	1.90067	#N/A	8	ENSG00000225762	LINC01389	lncRNA	long intergenic non-protein coding RNA 1389 [Source:HGNC Symbol;Acc:HGNC:50661]
#280007	1.06295	0.723448	2.08006	0.632813	#N/A	#N/A	#N/A	0.941223	#N/A	#N/A	0.952165	1.62022	#N/A	#N/A	#N/A	#N/A	#N/A	#N/A	3.01369	#N/A	8	ENSG00000280007		lncRNA	novel transcript, antisense to TUBA8
#217702	#N/A	0.631027	1.31211	0.702826	#N/A	#N/A	#N/A	1.05917	#N/A	#N/A	0.649357	0.761442	1.02303	#N/A	#N/A	#N/A	#N/A	#N/A	2.27933	#N/A	8	ENSG00000217702		lncRNA	novel transcript, antisense to BOLA3
ITGA2B	2.4554	#N/A	1.97521	3.20562	#N/A	0.875547	#N/A	1.28124	#N/A	0.69597	#N/A	#N/A	#N/A	0.629827	#N/A	#N/A	0.684867	#N/A	#N/A	#N/A	8	ENSG00000005961	ITGA2B	protein_coding	integrin subunit alpha 2b [Source:HGNC Symbol;Acc:HGNC:6138]
#261448	#N/A	#N/A	2.07999	#N/A	1.13103	#N/A	0.62485	0.84049	0.817867	#N/A	0.65692	1.2238	#N/A	#N/A	#N/A	#N/A	#N/A	#N/A	3.66386	#N/A	8	ENSG00000261448		lncRNA	novel transcript, antisense to XYLT1
#266709	1.72316	0.821017	2.60707	2.67041	#N/A	#N/A	#N/A	#N/A	#N/A	0.621369	0.848379	#N/A	1.39308	#N/A	#N/A	#N/A	#N/A	#N/A	0.795581	#N/A	8	ENSG00000266709		lncRNA	novel transcript
#267703	#N/A	#N/A	2.75388	0.85925	#N/A	0.620567	#N/A	1.15596	1.22601	#N/A	1.18633	1.28789	#N/A	#N/A	#N/A	#N/A	#N/A	#N/A	2.00075	#N/A	8	ENSG00000267703		lncRNA	novel transcript, antisense EPS15L1
TSPAN17	1.19103	0.616986	#N/A	0.669211	#N/A	0.754666	0.939328	#N/A	#N/A	#N/A	#N/A	#N/A	#N/A	#N/A	#N/A	#N/A	2.2911	1.82345	4.80903	#N/A	8	ENSG00000048140	TSPAN17	protein_coding	tetraspanin 17 [Source:HGNC Symbol;Acc:HGNC:13594]
#251143	0.710989	#N/A	1.72462	1.17329	#N/A	#N/A	#N/A	0.611957	#N/A	#N/A	0.852135	1.77117	1.04213	#N/A	#N/A	#N/A	#N/A	#N/A	3.51747	#N/A	8	ENSG00000251143		lncRNA	novel transcript
ITIH2	0.609811	1.11405	4.37506	1.10172	#N/A	#N/A	#N/A	0.896716	#N/A	#N/A	#N/A	1.74604	1.49984	#N/A	#N/A	#N/A	#N/A	#N/A	3.33217	#N/A	8	ENSG00000151655	ITIH2	protein_coding	inter-alpha-trypsin inhibitor heavy chain 2 [Source:HGNC Symbol;Acc:HGNC:6167]
PYURF	#N/A	1.94321	#N/A	#N/A	0.609469	1.86561	3.93005	#N/A	1.58226	1.575	#N/A	#N/A	#N/A	#N/A	#N/A	#N/A	1.59047	#N/A	3.20705	#N/A	8	ENSG00000145337	PYURF	protein_coding	PIGY upstream open reading frame [Source:HGNC Symbol;Acc:HGNC:44317]
AP1G2-AS1	0.624694	#N/A	#N/A	0.854937	#N/A	#N/A	#N/A	#N/A	0.608597	#N/A	0.638134	0.647356	0.696347	1.27095	#N/A	#N/A	#N/A	#N/A	4.93782	#N/A	8	ENSG00000258727	AP1G2-AS1	lncRNA	AP1G2 antisense RNA 1 [Source:HGNC Symbol;Acc:HGNC:55442]
C5orf63	#N/A	1.62079	3.45483	2.78353	#N/A	#N/A	#N/A	#N/A	#N/A	0.607283	0.823747	0.751712	1.55372	#N/A	#N/A	#N/A	#N/A	#N/A	5.29707	#N/A	8	ENSG00000164241	C5orf63	protein_coding	chromosome 5 open reading frame 63 [Source:HGNC Symbol;Acc:HGNC:40051]
FBXO2	#N/A	1.95578	4.51242	3.96927	#N/A	0.716378	#N/A	#N/A	1.2008	#N/A	#N/A	#N/A	2.30323	#N/A	#N/A	#N/A	1.17817	#N/A	0.605902	#N/A	8	ENSG00000116661	FBXO2	protein_coding	F-box protein 2 [Source:HGNC Symbol;Acc:HGNC:13581]
HYOU1#149428	1.13755	1.00995	#N/A	1.40471	#N/A	0.802814	2.29158	#N/A	0.70011	#N/A	#N/A	#N/A	0.605896	#N/A	#N/A	#N/A	#N/A	#N/A	5.97982	#N/A	8	ENSG00000149428	HYOU1	protein_coding	hypoxia up-regulated 1 [Source:HGNC Symbol;Acc:HGNC:16931]
GPT2	#N/A	#N/A	#N/A	#N/A	#N/A	1.03396	1.42089	1.26752	1.05253	0.918714	#N/A	1.13967	#N/A	#N/A	0.604087	#N/A	#N/A	#N/A	0.726527	#N/A	8	ENSG00000166123	GPT2	protein_coding	glutamic--pyruvic transaminase 2 [Source:HGNC Symbol;Acc:HGNC:18062]
TMED1	0.867751	0.92318	#N/A	#N/A	0.792192	1.20117	2.15933	#N/A	1.02526	0.603053	#N/A	#N/A	#N/A	#N/A	#N/A	#N/A	#N/A	#N/A	2.62603	#N/A	8	ENSG00000099203	TMED1	protein_coding	transmembrane p24 trafficking protein 1 [Source:HGNC Symbol;Acc:HGNC:17291]
BDH2	0.602667	1.18853	1.47496	3.12878	#N/A	#N/A	#N/A	#N/A	#N/A	#N/A	#N/A	#N/A	1.59947	#N/A	#N/A	#N/A	1.06241	1.0723	3.15066	#N/A	8	ENSG00000164039	BDH2	protein_coding	3-hydroxybutyrate dehydrogenase 2 [Source:HGNC Symbol;Acc:HGNC:32389]
H2BC15	1.1233	1.38195	2.74305	1.84878	0.726028	#N/A	0.790646	#N/A	#N/A	#N/A	#N/A	0.600751	#N/A	#N/A	#N/A	#N/A	#N/A	#N/A	2.21824	#N/A	8	ENSG00000233822	H2BC15	protein_coding	H2B clustered histone 15 [Source:HGNC Symbol;Acc:HGNC:4749]
#237633	#N/A	#N/A	#N/A	#N/A	#N/A	3.96039	7.11816	6.48887	1.44654	#N/A	#N/A	1.05474	#N/A	0.702077	0.599974	#N/A	#N/A	#N/A	0.663065	#N/A	8	ENSG00000237633		lncRNA	novel transcript, antisense to FAM49A
LINC00159	0.697352	1.49123	3.93297	1.55337	#N/A	#N/A	#N/A	0.784579	#N/A	#N/A	0.599833	#N/A	3.02307	#N/A	#N/A	#N/A	#N/A	#N/A	3.10915	#N/A	8	ENSG00000230323	LINC00159	lncRNA	long intergenic non-protein coding RNA 159 [Source:HGNC Symbol;Acc:HGNC:1285]
TPST1	#N/A	#N/A	1.08182	1.03464	#N/A	#N/A	#N/A	0.599716	0.630209	#N/A	0.886956	1.05347	1.41805	#N/A	#N/A	#N/A	#N/A	#N/A	6.26745	#N/A	8	ENSG00000169902	TPST1	protein_coding	tyrosylprotein sulfotransferase 1 [Source:HGNC Symbol;Acc:HGNC:12020]
DUSP23	0.709924	0.781018	#N/A	#N/A	#N/A	0.597337	0.98243	#N/A	#N/A	#N/A	#N/A	#N/A	#N/A	#N/A	1.04367	#N/A	1.29488	1.33908	4.04399	#N/A	8	ENSG00000158716	DUSP23	protein_coding	dual specificity phosphatase 23 [Source:HGNC Symbol;Acc:HGNC:21480]
ANKRD39	0.596447	1.05094	1.35633	1.35337	#N/A	#N/A	#N/A	#N/A	#N/A	#N/A	#N/A	#N/A	1.15028	#N/A	#N/A	#N/A	1.01086	1.10591	3.28173	#N/A	8	ENSG00000213337	ANKRD39	protein_coding	ankyrin repeat domain 39 [Source:HGNC Symbol;Acc:HGNC:28640]
MAGEE1	0.840206	1.75325	3.98038	3.93789	#N/A	#N/A	#N/A	#N/A	#N/A	#N/A	#N/A	#N/A	4.80909	0.828943	#N/A	#N/A	1.53116	#N/A	0.594806	#N/A	8	ENSG00000198934	MAGEE1	protein_coding	MAGE family member E1 [Source:HGNC Symbol;Acc:HGNC:24934]
PCYT2	0.714248	0.959688	1.00483	1.17015	#N/A	#N/A	0.591239	#N/A	#N/A	#N/A	#N/A	#N/A	1.15283	#N/A	#N/A	#N/A	1.45081	#N/A	4.59296	#N/A	8	ENSG00000185813	PCYT2	protein_coding	phosphate cytidylyltransferase 2, ethanolamine [Source:HGNC Symbol;Acc:HGNC:8756]
MCM4	0.66987	1.32519	0.988328	0.739392	#N/A	0.591121	0.631286	#N/A	#N/A	#N/A	#N/A	#N/A	0.647764	#N/A	#N/A	#N/A	#N/A	#N/A	4.60265	#N/A	8	ENSG00000104738	MCM4	protein_coding	minichromosome maintenance complex component 4 [Source:HGNC Symbol;Acc:HGNC:6947]
SLC35G2	0.681509	0.58897	1.57174	0.726406	#N/A	#N/A	#N/A	0.728736	#N/A	#N/A	#N/A	#N/A	0.647095	#N/A	#N/A	#N/A	0.951407	#N/A	5.34719	#N/A	8	ENSG00000168917	SLC35G2	protein_coding	solute carrier family 35 member G2 [Source:HGNC Symbol;Acc:HGNC:28480]
TESK1	#N/A	0.587625	#N/A	1.07148	#N/A	0.755897	0.855059	#N/A	0.680757	#N/A	#N/A	#N/A	#N/A	#N/A	#N/A	#N/A	1.14477	1.22666	4.93802	#N/A	8	ENSG00000107140	TESK1	protein_coding	testis associated actin remodelling kinase 1 [Source:HGNC Symbol;Acc:HGNC:11731]
DCTN3	#N/A	1.84754	#N/A	#N/A	2.24591	1.78612	3.19901	#N/A	0.584657	1.3836	#N/A	#N/A	#N/A	#N/A	#N/A	#N/A	2.38794	#N/A	2.33647	#N/A	8	ENSG00000137100	DCTN3	protein_coding	dynactin subunit 3 [Source:HGNC Symbol;Acc:HGNC:2713]
EIF2B2	0.578882	0.765357	1.17833	0.715585	#N/A	#N/A	#N/A	0.608701	#N/A	#N/A	#N/A	#N/A	0.609544	#N/A	#N/A	#N/A	1.16344	#N/A	2.54139	#N/A	8	ENSG00000119718	EIF2B2	protein_coding	eukaryotic translation initiation factor 2B subunit beta [Source:HGNC Symbol;Acc:HGNC:3258]
ZNF823	0.864967	0.776838	1.86154	1.44423	#N/A	0.704782	#N/A	0.577524	0.736591	#N/A	#N/A	#N/A	#N/A	#N/A	#N/A	#N/A	#N/A	#N/A	4.52144	#N/A	8	ENSG00000197933	ZNF823	protein_coding	zinc finger protein 823 [Source:HGNC Symbol;Acc:HGNC:30936]
SLC25A4	#N/A	2.01878	8.11276	4.51603	#N/A	0.577307	0.836195	#N/A	0.974748	#N/A	#N/A	#N/A	3.39104	#N/A	#N/A	#N/A	#N/A	#N/A	3.46142	#N/A	8	ENSG00000151729	SLC25A4	protein_coding	solute carrier family 25 member 4 [Source:HGNC Symbol;Acc:HGNC:10990]
BCO2	0.576033	#N/A	#N/A	0.737638	#N/A	0.635974	0.652125	0.792249	#N/A	#N/A	0.655657	1.00486	#N/A	#N/A	#N/A	#N/A	#N/A	#N/A	2.45186	#N/A	8	ENSG00000197580	BCO2	protein_coding	beta-carotene oxygenase 2 [Source:HGNC Symbol;Acc:HGNC:18503]
EMP3	#N/A	0.765747	#N/A	#N/A	2.33891	1.286	3.40866	#N/A	#N/A	0.575636	#N/A	#N/A	#N/A	#N/A	#N/A	#N/A	2.93111	#N/A	2.7641	3.91321	8	ENSG00000142227	EMP3	protein_coding	epithelial membrane protein 3 [Source:HGNC Symbol;Acc:HGNC:3335]
F2RL2	2.534	0.701226	2.73435	1.44798	#N/A	#N/A	0.705888	0.573721	#N/A	#N/A	#N/A	0.669683	#N/A	#N/A	#N/A	#N/A	#N/A	#N/A	4.90334	#N/A	8	ENSG00000164220	F2RL2	protein_coding	coagulation factor II thrombin receptor like 2 [Source:HGNC Symbol;Acc:HGNC:3539]
LRFN1	1.52513	#N/A	#N/A	#N/A	#N/A	1.32914	1.20628	0.691354	0.800184	0.573432	#N/A	#N/A	#N/A	#N/A	#N/A	#N/A	#N/A	1.64942	3.36096	#N/A	8	ENSG00000128011	LRFN1	protein_coding	leucine rich repeat and fibronectin type III domain containing 1 [Source:HGNC Symbol;Acc:HGNC:29290]
CASP3	1.17061	0.886534	1.02163	#N/A	#N/A	0.612867	0.78824	0.573402	#N/A	#N/A	#N/A	#N/A	0.846652	#N/A	#N/A	#N/A	#N/A	#N/A	3.13298	#N/A	8	ENSG00000164305	CASP3	protein_coding	caspase 3 [Source:HGNC Symbol;Acc:HGNC:1504]
GRK4	#N/A	#N/A	1.01162	0.842181	#N/A	0.630771	0.860132	1.19869	#N/A	#N/A	0.916109	0.566195	#N/A	#N/A	#N/A	#N/A	#N/A	#N/A	4.4367	#N/A	8	ENSG00000125388	GRK4	protein_coding	G protein-coupled receptor kinase 4 [Source:HGNC Symbol;Acc:HGNC:4543]
USP18	1.23201	0.955033	1.50871	0.564589	#N/A	#N/A	#N/A	#N/A	#N/A	#N/A	#N/A	#N/A	2.51375	#N/A	#N/A	#N/A	1.7389	2.09328	2.17699	#N/A	8	ENSG00000184979	USP18	protein_coding	ubiquitin specific peptidase 18 [Source:HGNC Symbol;Acc:HGNC:12616]
TAP1#168394	#N/A	1.55079	#N/A	1.17642	0.562646	#N/A	1.30348	#N/A	#N/A	#N/A	#N/A	#N/A	0.566029	#N/A	#N/A	#N/A	2.56323	#N/A	7.92682	2.71865	8	ENSG00000168394	TAP1	protein_coding	transporter 1, ATP binding cassette subfamily B member [Source:HGNC Symbol;Acc:HGNC:43]
NEMP2	0.559868	0.991061	2.47337	2.25943	#N/A	#N/A	#N/A	#N/A	#N/A	#N/A	#N/A	#N/A	1.43835	#N/A	#N/A	#N/A	1.28976	0.942013	6.53398	#N/A	8	ENSG00000189362	NEMP2	protein_coding	nuclear envelope integral membrane protein 2 [Source:HGNC Symbol;Acc:HGNC:33700]
BLOC1S4	#N/A	2.49437	0.574725	0.765798	#N/A	0.625796	0.687276	#N/A	0.558758	#N/A	#N/A	#N/A	#N/A	#N/A	#N/A	#N/A	1.72272	#N/A	5.23974	#N/A	8	ENSG00000186222	BLOC1S4	protein_coding	biogenesis of lysosomal organelles complex 1 subunit 4 [Source:HGNC Symbol;Acc:HGNC:24206]
ADAMTS17	2.00669	#N/A	2.80402	2.18279	#N/A	#N/A	#N/A	#N/A	#N/A	#N/A	1.0463	0.555868	2.99073	#N/A	#N/A	#N/A	#N/A	1.57372	5.74468	#N/A	8	ENSG00000140470	ADAMTS17	protein_coding	ADAM metallopeptidase with thrombospondin type 1 motif 17 [Source:HGNC Symbol;Acc:HGNC:17109]
SLC39A7#112473	0.550754	1.32764	#N/A	#N/A	1.15419	1.18949	2.32209	#N/A	#N/A	#N/A	#N/A	#N/A	#N/A	#N/A	#N/A	#N/A	2.21808	#N/A	3.44001	2.23278	8	ENSG00000112473	SLC39A7	protein_coding	solute carrier family 39 member 7 [Source:HGNC Symbol;Acc:HGNC:4927]
CELF6	#N/A	#N/A	0.548532	2.23613	#N/A	0.638916	#N/A	1.07372	0.858901	#N/A	0.742602	1.11075	#N/A	#N/A	#N/A	#N/A	#N/A	#N/A	4.54428	#N/A	8	ENSG00000140488	CELF6	protein_coding	CUGBP Elav-like family member 6 [Source:HGNC Symbol;Acc:HGNC:14059]
IRGM	1.62832	1.33338	5.32855	2.42883	#N/A	#N/A	#N/A	#N/A	#N/A	#N/A	0.544707	#N/A	2.16588	#N/A	#N/A	#N/A	1.70901	#N/A	3.65789	#N/A	8	ENSG00000237693	IRGM	protein_coding	immunity related GTPase M [Source:HGNC Symbol;Acc:HGNC:29597]
STX1A	2.38238	0.977942	3.44205	2.99794	#N/A	0.542844	1.10879	#N/A	#N/A	#N/A	#N/A	#N/A	1.50868	#N/A	#N/A	#N/A	#N/A	#N/A	1.80071	#N/A	8	ENSG00000106089	STX1A	protein_coding	syntaxin 1A [Source:HGNC Symbol;Acc:HGNC:11433]
CHKA	#N/A	#N/A	#N/A	#N/A	#N/A	1.30269	#N/A	1.51937	1.42769	1.43276	1.96774	1.41997	#N/A	#N/A	0.540566	#N/A	#N/A	#N/A	6.19229	#N/A	8	ENSG00000110721	CHKA	protein_coding	choline kinase alpha [Source:HGNC Symbol;Acc:HGNC:1937]
FSIP1	1.21246	#N/A	#N/A	0.538051	#N/A	0.743918	1.39795	0.90088	0.727199	#N/A	#N/A	0.701413	#N/A	#N/A	#N/A	#N/A	#N/A	#N/A	2.47985	#N/A	8	ENSG00000150667	FSIP1	protein_coding	fibrous sheath interacting protein 1 [Source:HGNC Symbol;Acc:HGNC:21674]
UNC119	#N/A	#N/A	#N/A	#N/A	#N/A	0.542012	#N/A	#N/A	0.532699	0.640729	0.55647	#N/A	#N/A	0.960856	0.86237	#N/A	#N/A	1.04194	2.63689	#N/A	8	ENSG00000109103	UNC119	protein_coding	unc-119 lipid binding chaperone [Source:HGNC Symbol;Acc:HGNC:12565]
GYG1	0.842331	#N/A	#N/A	#N/A	#N/A	0.661526	1.56056	0.7168	0.532557	#N/A	#N/A	#N/A	#N/A	0.938146	#N/A	#N/A	0.6912	#N/A	3.14409	#N/A	8	ENSG00000163754	GYG1	protein_coding	glycogenin 1 [Source:HGNC Symbol;Acc:HGNC:4699]
METRN	#N/A	1.26919	1.78077	1.11755	#N/A	0.772258	#N/A	0.530959	1.11486	#N/A	#N/A	#N/A	1.92286	#N/A	#N/A	#N/A	#N/A	#N/A	4.94278	#N/A	8	ENSG00000103260	METRN	protein_coding	meteorin, glial cell differentiation regulator [Source:HGNC Symbol;Acc:HGNC:14151]
LINC00310	#N/A	0.527176	1.45291	0.802054	#N/A	0.753013	#N/A	0.925268	0.668579	#N/A	#N/A	#N/A	0.777028	#N/A	#N/A	#N/A	#N/A	#N/A	3.53679	#N/A	8	ENSG00000227456	LINC00310	lncRNA	long intergenic non-protein coding RNA 310 [Source:HGNC Symbol;Acc:HGNC:16414]
DNMBP	#N/A	#N/A	#N/A	#N/A	0.526484	1.5455	1.87103	2.23839	1.36386	#N/A	0.531304	0.919827	#N/A	#N/A	#N/A	#N/A	#N/A	#N/A	4.96833	#N/A	8	ENSG00000107554	DNMBP	protein_coding	dynamin binding protein [Source:HGNC Symbol;Acc:HGNC:30373]
ATP5IF1#130770	#N/A	1.97321	#N/A	#N/A	1.00286	1.06267	1.39907	#N/A	0.524452	0.55214	#N/A	#N/A	#N/A	#N/A	#N/A	#N/A	1.88403	#N/A	5.10314	#N/A	8	ENSG00000130770	ATP5IF1	protein_coding	ATP synthase inhibitory factor subunit 1 [Source:HGNC Symbol;Acc:HGNC:871]
BUD31	#N/A	0.779799	#N/A	#N/A	1.22946	1.22142	2.54879	#N/A	0.523116	0.54849	#N/A	#N/A	#N/A	#N/A	#N/A	#N/A	1.24132	#N/A	2.40206	#N/A	8	ENSG00000106245	BUD31	protein_coding	BUD31 homolog [Source:HGNC Symbol;Acc:HGNC:29629]
FMO5	#N/A	#N/A	#N/A	#N/A	#N/A	0.521989	0.669018	0.943651	#N/A	#N/A	0.54467	0.873422	#N/A	#N/A	0.848317	#N/A	#N/A	1.37853	6.07584	#N/A	8	ENSG00000131781	FMO5	protein_coding	flavin containing dimethylaniline monoxygenase 5 [Source:HGNC Symbol;Acc:HGNC:3773]
AZIN2	2.2214	1.18403	8.46425	3.28497	#N/A	#N/A	#N/A	#N/A	#N/A	#N/A	0.519527	#N/A	2.4465	1.126	#N/A	#N/A	#N/A	#N/A	4.19157	#N/A	8	ENSG00000142920	AZIN2	protein_coding	antizyme inhibitor 2 [Source:HGNC Symbol;Acc:HGNC:29957]
CNBD2	0.749965	1.42963	1.41153	0.785029	#N/A	0.515507	1.13934	#N/A	#N/A	#N/A	#N/A	#N/A	1.07931	#N/A	#N/A	#N/A	#N/A	#N/A	3.13618	#N/A	8	ENSG00000149646	CNBD2	protein_coding	cyclic nucleotide binding domain containing 2 [Source:HGNC Symbol;Acc:HGNC:16145]
ETS1	0.511723	1.42323	6.23537	3.68783	#N/A	#N/A	#N/A	#N/A	#N/A	#N/A	#N/A	#N/A	3.77943	#N/A	#N/A	#N/A	1.59035	1.36038	6.41089	#N/A	8	ENSG00000134954	ETS1	protein_coding	ETS proto-oncogene 1, transcription factor [Source:HGNC Symbol;Acc:HGNC:3488]
DYNLT2B	0.50891	1.06117	2.78825	2.00584	#N/A	#N/A	#N/A	#N/A	#N/A	#N/A	#N/A	#N/A	1.39022	#N/A	0.51822	#N/A	#N/A	1.16007	6.4657	#N/A	8	ENSG00000213123	DYNLT2B	protein_coding	dynein light chain Tctex-type 2B [Source:HGNC Symbol;Acc:HGNC:28482]
TWF1	0.506337	0.625786	0.739668	#N/A	#N/A	0.558395	0.887901	0.567588	#N/A	#N/A	#N/A	#N/A	#N/A	#N/A	#N/A	#N/A	#N/A	0.619702	7.21574	#N/A	8	ENSG00000151239	TWF1	protein_coding	twinfilin actin binding protein 1 [Source:HGNC Symbol;Acc:HGNC:9620]
#228395	#N/A	0.6364	1.76004	0.794171	#N/A	#N/A	#N/A	0.50301	#N/A	#N/A	#N/A	#N/A	0.923867	#N/A	0.784593	#N/A	#N/A	1.08766	4.76119	#N/A	8	ENSG00000228395		lncRNA	novel transcript
SPON1	#N/A	1.51654	4.27716	3.13403	#N/A	#N/A	#N/A	#N/A	0.502484	#N/A	#N/A	0.636231	3.05645	#N/A	#N/A	#N/A	#N/A	#N/A	5.59379	3.40142	8	ENSG00000262655	SPON1	protein_coding	spondin 1 [Source:HGNC Symbol;Acc:HGNC:11252]
ARHGAP35	0.541161	#N/A	0.807988	0.507495	#N/A	#N/A	0.630634	#N/A	#N/A	#N/A	#N/A	#N/A	0.704809	#N/A	#N/A	#N/A	0.50123	0.816679	6.9475	#N/A	8	ENSG00000160007	ARHGAP35	protein_coding	Rho GTPase activating protein 35 [Source:HGNC Symbol;Acc:HGNC:4591]
RFC2	#N/A	#N/A	#N/A	#N/A	#N/A	0.753982	0.789258	0.707768	0.566762	0.6346	0.50044	#N/A	0.548322	#N/A	#N/A	#N/A	#N/A	#N/A	4.17303	#N/A	8	ENSG00000049541	RFC2	protein_coding	replication factor C subunit 2 [Source:HGNC Symbol;Acc:HGNC:9970]
KLHL3	1.00909	0.874648	3.0067	2.41063	#N/A	#N/A	#N/A	#N/A	#N/A	#N/A	0.499854	#N/A	1.55433	#N/A	#N/A	#N/A	#N/A	1.02489	5.33433	#N/A	8	ENSG00000146021	KLHL3	protein_coding	kelch like family member 3 [Source:HGNC Symbol;Acc:HGNC:6354]
SLC43A1	1.52784	0.604583	0.89525	4.08702	#N/A	0.493328	0.870667	#N/A	#N/A	#N/A	#N/A	#N/A	0.741786	#N/A	#N/A	#N/A	#N/A	#N/A	4.1161	#N/A	8	ENSG00000149150	SLC43A1	protein_coding	solute carrier family 43 member 1 [Source:HGNC Symbol;Acc:HGNC:9225]
#223373	5.09801	1.89705	1.27054	2.38528	#N/A	2.15815	1.19401	#N/A	#N/A	#N/A	#N/A	0.492957	0.7144	#N/A	#N/A	#N/A	#N/A	#N/A	#N/A	#N/A	8	ENSG00000223373		lncRNA	novel transcript
DYRK2	#N/A	0.944237	1.14316	0.491761	#N/A	#N/A	#N/A	#N/A	#N/A	#N/A	#N/A	#N/A	0.660776	0.660544	#N/A	#N/A	1.2101	1.23526	7.25602	#N/A	8	ENSG00000127334	DYRK2	protein_coding	dual specificity tyrosine phosphorylation regulated kinase 2 [Source:HGNC Symbol;Acc:HGNC:3093]
DRAM1	#N/A	#N/A	#N/A	#N/A	#N/A	1.24725	2.19306	1.47425	0.531702	#N/A	0.490037	0.845936	#N/A	0.884753	#N/A	#N/A	#N/A	#N/A	3.40062	#N/A	8	ENSG00000136048	DRAM1	protein_coding	DNA damage regulated autophagy modulator 1 [Source:HGNC Symbol;Acc:HGNC:25645]
UTP11	0.711138	0.77699	#N/A	#N/A	#N/A	1.4235	1.80658	0.489277	0.772829	0.624194	#N/A	#N/A	#N/A	#N/A	#N/A	#N/A	#N/A	#N/A	5.24661	#N/A	8	ENSG00000183520	UTP11	protein_coding	UTP11 small subunit processome component [Source:HGNC Symbol;Acc:HGNC:24329]
SLC25A22	0.847234	1.06003	1.17252	0.516676	#N/A	0.487466	0.694507	#N/A	#N/A	#N/A	#N/A	#N/A	#N/A	#N/A	#N/A	#N/A	1.21659	#N/A	4.7341	#N/A	8	ENSG00000177542	SLC25A22	protein_coding	solute carrier family 25 member 22 [Source:HGNC Symbol;Acc:HGNC:19954]
CENPO	#N/A	0.984131	1.75718	1.55898	#N/A	0.485194	0.913818	#N/A	#N/A	#N/A	#N/A	#N/A	0.594991	#N/A	0.92774	#N/A	#N/A	#N/A	4.98651	#N/A	8	ENSG00000138092	CENPO	protein_coding	centromere protein O [Source:HGNC Symbol;Acc:HGNC:28152]
GBP4	1.74751	1.13527	#N/A	#N/A	0.555713	#N/A	0.48304	#N/A	#N/A	#N/A	#N/A	#N/A	1.07144	#N/A	#N/A	#N/A	2.45295	3.04071	6.9672	#N/A	8	ENSG00000162654	GBP4	protein_coding	guanylate binding protein 4 [Source:HGNC Symbol;Acc:HGNC:20480]
KIF2A	0.482697	0.657072	1.57846	0.932108	#N/A	#N/A	#N/A	#N/A	#N/A	#N/A	#N/A	#N/A	1.04797	#N/A	#N/A	#N/A	0.534703	0.597998	1.80464	#N/A	8	ENSG00000068796	KIF2A	protein_coding	kinesin family member 2A [Source:HGNC Symbol;Acc:HGNC:6318]
MAP3K6	1.07167	0.482085	#N/A	1.45796	#N/A	0.543466	#N/A	0.742385	#N/A	#N/A	#N/A	#N/A	#N/A	1.38325	#N/A	#N/A	1.61774	#N/A	4.24585	#N/A	8	ENSG00000142733	MAP3K6	protein_coding	mitogen-activated protein kinase kinase kinase 6 [Source:HGNC Symbol;Acc:HGNC:6858]
SHC3	#N/A	0.938234	3.22002	2.84677	#N/A	0.947347	#N/A	#N/A	1.74144	#N/A	#N/A	2.13437	1.18343	#N/A	#N/A	#N/A	#N/A	#N/A	0.477575	#N/A	8	ENSG00000148082	SHC3	protein_coding	SHC adaptor protein 3 [Source:HGNC Symbol;Acc:HGNC:18181]
L2HGDH	0.515318	0.863466	2.45088	1.42832	#N/A	#N/A	#N/A	0.476166	#N/A	#N/A	#N/A	#N/A	1.14838	#N/A	#N/A	#N/A	#N/A	0.709081	6.53201	#N/A	8	ENSG00000087299	L2HGDH	protein_coding	L-2-hydroxyglutarate dehydrogenase [Source:HGNC Symbol;Acc:HGNC:20499]
HSD11B1-AS1	2.65966	#N/A	#N/A	1.36728	#N/A	0.475627	0.803348	0.714978	#N/A	#N/A	#N/A	#N/A	1.94947	#N/A	#N/A	#N/A	1.57593	#N/A	3.76866	#N/A	8	ENSG00000227591	HSD11B1-AS1	lncRNA	HSD11B1 antisense RNA 1 [Source:HGNC Symbol;Acc:HGNC:54053]
ECHDC2	0.473525	0.602581	2.89333	2.19961	#N/A	#N/A	#N/A	#N/A	#N/A	#N/A	#N/A	#N/A	1.0094	#N/A	#N/A	#N/A	1.13146	0.941976	7.90501	#N/A	8	ENSG00000121310	ECHDC2	protein_coding	enoyl-CoA hydratase domain containing 2 [Source:HGNC Symbol;Acc:HGNC:23408]
JAG1	2.06821	#N/A	#N/A	#N/A	#N/A	#N/A	2.53879	1.54894	1.92249	1.79793	3.81079	4.1421	#N/A	#N/A	#N/A	#N/A	#N/A	#N/A	0.47291	#N/A	8	ENSG00000101384	JAG1	protein_coding	jagged canonical Notch ligand 1 [Source:HGNC Symbol;Acc:HGNC:6188]
#254205	#N/A	#N/A	5.17733	2.39446	#N/A	#N/A	#N/A	#N/A	#N/A	#N/A	0.714993	1.65988	1.16049	1.52395	#N/A	#N/A	#N/A	#N/A	3.45003	0.464384	8	ENSG00000254205		lncRNA	novel transcript
FANCB	#N/A	0.699014	0.989216	1.04944	#N/A	0.457896	#N/A	#N/A	0.559856	#N/A	#N/A	#N/A	1.273	#N/A	#N/A	#N/A	1.16569	#N/A	5.1008	#N/A	8	ENSG00000181544	FANCB	protein_coding	FA complementation group B [Source:HGNC Symbol;Acc:HGNC:3583]
TMEM203	#N/A	2.31493	#N/A	#N/A	0.456752	1.5525	2.28173	#N/A	0.990408	0.927498	#N/A	#N/A	#N/A	#N/A	#N/A	#N/A	1.71139	#N/A	3.8905	#N/A	8	ENSG00000187713	TMEM203	protein_coding	transmembrane protein 203 [Source:HGNC Symbol;Acc:HGNC:28217]
ACTR8	0.484218	0.500123	#N/A	#N/A	#N/A	0.456727	0.599066	#N/A	0.58165	#N/A	#N/A	#N/A	#N/A	#N/A	0.650427	#N/A	1.11694	#N/A	5.11051	#N/A	8	ENSG00000113812	ACTR8	protein_coding	actin related protein 8 [Source:HGNC Symbol;Acc:HGNC:14672]
GIMAP6	4.11981	1.84512	#N/A	0.473175	#N/A	#N/A	#N/A	#N/A	#N/A	0.454365	#N/A	#N/A	2.05997	#N/A	#N/A	#N/A	3.08905	2.08733	3.78608	#N/A	8	ENSG00000133561	GIMAP6	protein_coding	GTPase, IMAP family member 6 [Source:HGNC Symbol;Acc:HGNC:21918]
ANKMY2	0.452778	0.541473	0.823968	#N/A	#N/A	0.586101	0.821471	0.648567	#N/A	#N/A	#N/A	#N/A	0.614259	#N/A	#N/A	#N/A	#N/A	#N/A	4.85337	#N/A	8	ENSG00000106524	ANKMY2	protein_coding	ankyrin repeat and MYND domain containing 2 [Source:HGNC Symbol;Acc:HGNC:25370]
AACS	0.636527	#N/A	0.44591	2.12086	#N/A	#N/A	#N/A	0.559202	0.650689	#N/A	#N/A	#N/A	0.876916	1.54845	#N/A	#N/A	#N/A	#N/A	5.12523	#N/A	8	ENSG00000081760	AACS	protein_coding	acetoacetyl-CoA synthetase [Source:HGNC Symbol;Acc:HGNC:21298]
ZFP36L2	0.794482	#N/A	#N/A	0.603969	#N/A	#N/A	#N/A	#N/A	#N/A	#N/A	#N/A	#N/A	0.445212	0.661092	#N/A	#N/A	0.71553	1.5029	7.04043	1.0155	8	ENSG00000152518	ZFP36L2	protein_coding	ZFP36 ring finger protein like 2 [Source:HGNC Symbol;Acc:HGNC:1108]
RALB	#N/A	#N/A	#N/A	#N/A	0.877618	0.93341	1.83651	0.728002	#N/A	0.444717	0.455364	#N/A	#N/A	1.07393	#N/A	#N/A	#N/A	#N/A	2.57637	#N/A	8	ENSG00000144118	RALB	protein_coding	RAS like proto-oncogene B [Source:HGNC Symbol;Acc:HGNC:9840]
ARID3A	#N/A	#N/A	#N/A	#N/A	#N/A	0.635238	1.04352	0.913058	#N/A	0.443505	0.945625	0.601379	#N/A	#N/A	1.01385	#N/A	#N/A	#N/A	4.14269	#N/A	8	ENSG00000116017	ARID3A	protein_coding	AT-rich interaction domain 3A [Source:HGNC Symbol;Acc:HGNC:3031]
