## Supplemental Data Files for "Single-Nucleus to Whole Body Phenotyping Reveals Neuromuscular Impairment and Preserved Exercise Adaptations in Long-Term Pediatric HSCT Survivors >10 years after treatment": Supplemental Data 3 - PBMC_Markers_main.xlsx (part 47 of 64)

### Sheet: NKcell (continued)
geneID	Bcell	CD14_Mono_m1	CD14_Mono_m2	CD16_Mono	CD4_Tcell_Dup	CD4_Tcell_m1	CD4_Tcell_m2	CD4_Tcell_m3	CD4_Tcell_m4	CD8_Tcell_m1	CD8_Tcell_m2	CD8_Tcell_m3	cDC2	dnT	MAIT	NKcell	pDC	Plasma	Platelet	TissueCell	Num_diff	ensembl_gene_id	hgnc_symbol	gene_biotype	description
GMIP	#N/A	#N/A	#N/A	#N/A	#N/A	0.468188	0.491855	0.470723	0.441446	#N/A	#N/A	#N/A	#N/A	0.520011	#N/A	#N/A	#N/A	1.10621	7.35941	1.44481	8	ENSG00000089639	GMIP	protein_coding	GEM interacting protein [Source:HGNC Symbol;Acc:HGNC:24852]
USHBP1	0.566716	0.441302	1.90535	0.68152	#N/A	#N/A	#N/A	0.71374	#N/A	#N/A	#N/A	0.789179	0.80093	#N/A	#N/A	#N/A	#N/A	#N/A	6.18409	#N/A	8	ENSG00000130307	USHBP1	protein_coding	USH1 protein network component harmonin binding protein 1 [Source:HGNC Symbol;Acc:HGNC:24058]
CCDC7	0.519984	0.710679	2.3102	1.2947	#N/A	#N/A	#N/A	#N/A	#N/A	#N/A	#N/A	#N/A	1.62277	#N/A	#N/A	#N/A	0.861093	0.440716	9.15663	#N/A	8	ENSG00000216937	CCDC7	protein_coding	coiled-coil domain containing 7 [Source:HGNC Symbol;Acc:HGNC:26533]
WDR76	0.786201	1.45727	3.57028	2.82396	#N/A	#N/A	0.436832	#N/A	#N/A	#N/A	#N/A	#N/A	1.58238	#N/A	#N/A	#N/A	0.99501	#N/A	6.21749	#N/A	8	ENSG00000092470	WDR76	protein_coding	WD repeat domain 76 [Source:HGNC Symbol;Acc:HGNC:25773]
#269919	3.05161	1.30818	1.26802	3.31258	#N/A	#N/A	2.61271	#N/A	#N/A	#N/A	#N/A	#N/A	1.83615	#N/A	#N/A	#N/A	0.786724	#N/A	0.436223	#N/A	8	ENSG00000269919		lncRNA	novel transcript, sense intronic to PRDM1
TMEM160	#N/A	2.07684	#N/A	#N/A	1.55916	1.26543	2.56952	#N/A	1.04661	0.43612	#N/A	#N/A	#N/A	#N/A	#N/A	#N/A	2.10191	#N/A	3.18372	#N/A	8	ENSG00000130748	TMEM160	protein_coding	transmembrane protein 160 [Source:HGNC Symbol;Acc:HGNC:26042]
MZT1	#N/A	0.784324	0.543594	#N/A	#N/A	0.435903	0.700384	#N/A	#N/A	#N/A	#N/A	#N/A	#N/A	#N/A	0.618497	#N/A	0.948809	0.803036	3.16429	#N/A	8	ENSG00000204899	MZT1	protein_coding	mitotic spindle organizing protein 1 [Source:HGNC Symbol;Acc:HGNC:33830]
BCAP29#075790	#N/A	#N/A	#N/A	#N/A	0.671787	0.657332	1.06712	0.557595	#N/A	#N/A	#N/A	#N/A	#N/A	#N/A	0.435573	#N/A	0.65641	1.46988	4.19068	#N/A	8	ENSG00000075790	BCAP29	protein_coding	B cell receptor associated protein 29 [Source:HGNC Symbol;Acc:HGNC:24131]
ARRDC1	0.704988	#N/A	#N/A	#N/A	#N/A	0.435178	0.476124	0.472503	#N/A	#N/A	#N/A	#N/A	#N/A	#N/A	0.493225	#N/A	#N/A	0.788454	7.20992	1.43733	8	ENSG00000197070	ARRDC1	protein_coding	arrestin domain containing 1 [Source:HGNC Symbol;Acc:HGNC:28633]
ZFP30	#N/A	1.06817	1.61392	1.13837	#N/A	#N/A	#N/A	#N/A	#N/A	#N/A	0.481076	0.452699	0.43378	#N/A	0.678047	#N/A	#N/A	#N/A	6.74107	#N/A	8	ENSG00000120784	ZFP30	protein_coding	ZFP30 zinc finger protein [Source:HGNC Symbol;Acc:HGNC:29555]
#268112	0.73418	#N/A	2.49951	0.521579	#N/A	#N/A	0.463522	#N/A	#N/A	#N/A	0.432789	0.917746	0.959859	#N/A	#N/A	#N/A	#N/A	#N/A	5.26795	#N/A	8	ENSG00000268112		lncRNA	novel transcript, antisense MAP1S
#288012	#N/A	0.985908	#N/A	#N/A	#N/A	1.30295	1.25002	1.01673	1.2026	0.854142	#N/A	#N/A	#N/A	0.482734	#N/A	#N/A	#N/A	#N/A	0.4321	#N/A	8	ENSG00000288012		lncRNA	novel transcript, antisense to CUL5
CILK1	#N/A	0.431564	#N/A	0.464531	#N/A	#N/A	#N/A	0.43225	0.503021	#N/A	#N/A	#N/A	0.774446	0.929897	#N/A	#N/A	#N/A	1.31008	4.38316	#N/A	8	ENSG00000112144	CILK1	protein_coding	ciliogenesis associated kinase 1 [Source:HGNC Symbol;Acc:HGNC:21219]
PIGO	0.957988	0.735549	0.620421	0.897771	#N/A	0.430378	0.67438	#N/A	#N/A	#N/A	#N/A	#N/A	#N/A	#N/A	#N/A	#N/A	1.14963	#N/A	4.44052	#N/A	8	ENSG00000165282	PIGO	protein_coding	phosphatidylinositol glycan anchor biosynthesis class O [Source:HGNC Symbol;Acc:HGNC:23215]
HMGCR	0.675119	#N/A	#N/A	0.429774	#N/A	0.590161	0.942265	0.524972	0.438458	#N/A	#N/A	#N/A	#N/A	#N/A	#N/A	#N/A	0.705447	#N/A	3.74539	#N/A	8	ENSG00000113161	HMGCR	protein_coding	3-hydroxy-3-methylglutaryl-CoA reductase [Source:HGNC Symbol;Acc:HGNC:5006]
ZNF846	0.427861	#N/A	#N/A	#N/A	#N/A	0.444777	#N/A	0.758061	0.509545	#N/A	0.428195	0.64347	#N/A	#N/A	#N/A	#N/A	#N/A	1.29855	3.42446	#N/A	8	ENSG00000196605	ZNF846	protein_coding	zinc finger protein 846 [Source:HGNC Symbol;Acc:HGNC:27260]
ATP7A	0.775119	0.623608	0.426969	#N/A	#N/A	0.433142	#N/A	#N/A	0.46673	#N/A	#N/A	#N/A	#N/A	0.755636	#N/A	#N/A	1.39444	#N/A	5.60549	#N/A	8	ENSG00000165240	ATP7A	protein_coding	ATPase copper transporting alpha [Source:HGNC Symbol;Acc:HGNC:869]
ARRB2	1.80852	#N/A	#N/A	#N/A	#N/A	0.425277	#N/A	0.640058	0.449299	#N/A	#N/A	#N/A	#N/A	#N/A	0.605236	#N/A	#N/A	1.26251	5.41115	1.25061	8	ENSG00000141480	ARRB2	protein_coding	arrestin beta 2 [Source:HGNC Symbol;Acc:HGNC:712]
CEMIP	#N/A	#N/A	2.48202	0.505812	#N/A	#N/A	#N/A	0.425255	#N/A	#N/A	0.554585	1.09584	#N/A	1.21326	0.589887	#N/A	#N/A	#N/A	5.73277	#N/A	8	ENSG00000103888	CEMIP	protein_coding	cell migration inducing hyaluronidase 1 [Source:HGNC Symbol;Acc:HGNC:29213]
ZCCHC14	2.2806	#N/A	0.510164	#N/A	#N/A	#N/A	#N/A	#N/A	#N/A	#N/A	0.42144	0.507792	0.757458	#N/A	#N/A	#N/A	0.809133	1.64533	7.27399	#N/A	8	ENSG00000140948	ZCCHC14	protein_coding	zinc finger CCHC-type containing 14 [Source:HGNC Symbol;Acc:HGNC:24134]
BTBD8	1.63077	#N/A	0.918927	0.784528	#N/A	#N/A	#N/A	#N/A	0.420844	#N/A	#N/A	0.581203	0.972334	#N/A	#N/A	#N/A	#N/A	1.60934	6.35002	#N/A	8	ENSG00000189195	BTBD8	protein_coding	BTB domain containing 8 [Source:HGNC Symbol;Acc:HGNC:21019]
LINC03016	#N/A	0.734044	1.14428	0.818847	#N/A	0.420096	#N/A	0.575487	#N/A	#N/A	#N/A	0.627638	1.11488	#N/A	#N/A	#N/A	#N/A	#N/A	4.80272	#N/A	8	ENSG00000230825	LINC03016	lncRNA	long intergenic non-protein coding RNA 3016 [Source:HGNC Symbol;Acc:HGNC:56145]
ACTR1A	0.603488	#N/A	#N/A	#N/A	#N/A	0.730726	0.940458	0.478752	0.413634	#N/A	#N/A	#N/A	#N/A	#N/A	0.519508	#N/A	0.922224	#N/A	5.25243	#N/A	8	ENSG00000138107	ACTR1A	protein_coding	actin related protein 1A [Source:HGNC Symbol;Acc:HGNC:167]
TRIM62	0.516552	#N/A	0.664219	#N/A	#N/A	#N/A	0.483944	0.41178	#N/A	#N/A	#N/A	0.522904	1.08439	#N/A	#N/A	#N/A	1.2831	#N/A	6.71943	#N/A	8	ENSG00000116525	TRIM62	protein_coding	tripartite motif containing 62 [Source:HGNC Symbol;Acc:HGNC:25574]
SLC25A43	#N/A	#N/A	#N/A	#N/A	0.577471	0.411335	1.20472	0.827366	#N/A	#N/A	0.572274	0.620397	#N/A	2.14605	#N/A	#N/A	#N/A	#N/A	4.30087	#N/A	8	ENSG00000077713	SLC25A43	protein_coding	solute carrier family 25 member 43 [Source:HGNC Symbol;Acc:HGNC:30557]
ZNF836	0.410409	1.3732	2.19097	1.59056	#N/A	#N/A	#N/A	#N/A	#N/A	#N/A	#N/A	#N/A	1.423	#N/A	#N/A	#N/A	0.751463	#N/A	6.25397	1.56384	8	ENSG00000196267	ZNF836	protein_coding	zinc finger protein 836 [Source:HGNC Symbol;Acc:HGNC:34333]
NADK	#N/A	#N/A	#N/A	#N/A	#N/A	1.16819	1.69093	1.40155	0.665751	0.646332	0.983777	0.409448	#N/A	#N/A	#N/A	#N/A	#N/A	#N/A	6.72244	#N/A	8	ENSG00000008130	NADK	protein_coding	NAD kinase [Source:HGNC Symbol;Acc:HGNC:29831]
BRPF1	1.04121	#N/A	#N/A	0.407404	#N/A	0.805989	1.05888	0.581517	0.485243	#N/A	#N/A	#N/A	#N/A	#N/A	#N/A	#N/A	#N/A	1.24288	2.57506	#N/A	8	ENSG00000156983	BRPF1	protein_coding	bromodomain and PHD finger containing 1 [Source:HGNC Symbol;Acc:HGNC:14255]
RAB8A	#N/A	0.407224	#N/A	#N/A	0.937301	1.36578	2.4325	#N/A	0.79944	0.516146	#N/A	#N/A	#N/A	#N/A	#N/A	#N/A	0.897166	#N/A	1.17841	#N/A	8	ENSG00000167461	RAB8A	protein_coding	RAB8A, member RAS oncogene family [Source:HGNC Symbol;Acc:HGNC:7007]
ZNF30	0.406693	1.0683	4.44903	3.41507	#N/A	#N/A	#N/A	#N/A	#N/A	#N/A	#N/A	#N/A	1.8401	#N/A	#N/A	#N/A	1.33909	1.57611	3.22491	#N/A	8	ENSG00000168661	ZNF30	protein_coding	zinc finger protein 30 [Source:HGNC Symbol;Acc:HGNC:13090]
TMEM106B	0.405833	0.893976	1.09027	0.600332	#N/A	#N/A	#N/A	#N/A	#N/A	#N/A	#N/A	#N/A	1.70178	#N/A	#N/A	#N/A	1.84341	0.742981	7.71581	#N/A	8	ENSG00000106460	TMEM106B	protein_coding	transmembrane protein 106B [Source:HGNC Symbol;Acc:HGNC:22407]
DUSP12	0.447899	0.974802	1.0918	0.604429	#N/A	0.404481	0.55597	#N/A	#N/A	#N/A	#N/A	#N/A	#N/A	0.880631	#N/A	#N/A	#N/A	#N/A	6.21557	#N/A	8	ENSG00000081721	DUSP12	protein_coding	dual specificity phosphatase 12 [Source:HGNC Symbol;Acc:HGNC:3067]
ISOC1	0.68504	1.23202	1.03223	1.12646	#N/A	0.404041	0.431792	#N/A	#N/A	#N/A	#N/A	#N/A	1.29118	#N/A	#N/A	#N/A	#N/A	#N/A	5.29855	#N/A	8	ENSG00000066583	ISOC1	protein_coding	isochorismatase domain containing 1 [Source:HGNC Symbol;Acc:HGNC:24254]
#285658	0.520207	0.418882	1.98094	0.403252	#N/A	#N/A	#N/A	0.537981	#N/A	#N/A	#N/A	0.850872	0.576056	#N/A	#N/A	#N/A	#N/A	#N/A	5.31537	#N/A	8	ENSG00000285658		lncRNA	novel transcript, antisense to AMBRA1
FRMD3	0.670985	#N/A	#N/A	#N/A	#N/A	#N/A	#N/A	0.402356	#N/A	0.428459	0.889813	1.11098	1.12699	1.10334	#N/A	#N/A	#N/A	#N/A	2.28518	#N/A	8	ENSG00000172159	FRMD3	protein_coding	FERM domain containing 3 [Source:HGNC Symbol;Acc:HGNC:24125]
PTPRS	#N/A	#N/A	3.611	1.36836	#N/A	0.401118	#N/A	0.88985	#N/A	#N/A	1.01212	2.07376	#N/A	#N/A	1.08951	#N/A	#N/A	#N/A	1.35378	#N/A	8	ENSG00000105426	PTPRS	protein_coding	protein tyrosine phosphatase receptor type S [Source:HGNC Symbol;Acc:HGNC:9681]
CKLF	1.0597	#N/A	#N/A	#N/A	0.400528	0.499616	1.73796	#N/A	#N/A	#N/A	#N/A	#N/A	#N/A	#N/A	#N/A	#N/A	1.14329	1.15876	4.21528	1.47667	8	ENSG00000217555	CKLF	protein_coding	chemokine like factor [Source:HGNC Symbol;Acc:HGNC:13253]
ZNF573	#N/A	0.397916	1.38314	0.740925	#N/A	#N/A	#N/A	#N/A	#N/A	#N/A	#N/A	0.430826	0.796531	0.961479	#N/A	#N/A	#N/A	1.31122	4.84253	#N/A	8	ENSG00000189144	ZNF573	protein_coding	zinc finger protein 573 [Source:HGNC Symbol;Acc:HGNC:26420]
RP9	#N/A	0.959118	0.657915	0.397098	#N/A	0.466376	0.483465	#N/A	0.664262	#N/A	#N/A	#N/A	0.899649	#N/A	#N/A	#N/A	#N/A	#N/A	6.05187	#N/A	8	ENSG00000164610	RP9	protein_coding	RP9 pre-mRNA splicing factor [Source:HGNC Symbol;Acc:HGNC:10288]
CANX#127022	0.396495	0.534952	#N/A	#N/A	0.970922	0.802585	1.8304	#N/A	0.450514	0.454321	#N/A	#N/A	#N/A	#N/A	#N/A	#N/A	#N/A	#N/A	4.89049	#N/A	8	ENSG00000127022	CANX	protein_coding	calnexin [Source:HGNC Symbol;Acc:HGNC:1473]
GCLC	0.499103	#N/A	#N/A	#N/A	#N/A	0.720755	1.05603	0.87342	0.554089	#N/A	#N/A	0.393588	#N/A	0.983889	#N/A	#N/A	#N/A	#N/A	7.40851	#N/A	8	ENSG00000001084	GCLC	protein_coding	glutamate-cysteine ligase catalytic subunit [Source:HGNC Symbol;Acc:HGNC:4311]
ULK1	0.540527	#N/A	#N/A	#N/A	#N/A	#N/A	0.484637	0.413495	0.392826	#N/A	0.424584	0.594909	0.798171	#N/A	#N/A	#N/A	#N/A	#N/A	3.81065	#N/A	8	ENSG00000177169	ULK1	protein_coding	unc-51 like autophagy activating kinase 1 [Source:HGNC Symbol;Acc:HGNC:12558]
PER3	0.687547	0.476327	1.06937	#N/A	#N/A	#N/A	#N/A	#N/A	#N/A	#N/A	0.390139	#N/A	1.0516	1.50729	#N/A	#N/A	#N/A	1.47105	5.80808	#N/A	8	ENSG00000049246	PER3	protein_coding	period circadian regulator 3 [Source:HGNC Symbol;Acc:HGNC:8847]
#259805	#N/A	#N/A	1.5473	0.501615	#N/A	#N/A	#N/A	0.913259	#N/A	0.389857	0.605723	1.57357	#N/A	#N/A	0.932302	#N/A	#N/A	#N/A	3.66329	#N/A	8	ENSG00000259805		lncRNA	novel transcript, antisense to HOMER2, C15orf40 and BTBD1
ZNF763	#N/A	#N/A	#N/A	#N/A	#N/A	0.470043	#N/A	1.19791	0.927623	0.389645	0.787201	0.635636	#N/A	#N/A	#N/A	#N/A	#N/A	1.30619	5.21335	#N/A	8	ENSG00000197054	ZNF763	protein_coding	zinc finger protein 763 [Source:HGNC Symbol;Acc:HGNC:27614]
FUCA2	0.388253	#N/A	#N/A	#N/A	#N/A	0.413811	0.62331	#N/A	0.472949	0.407759	0.436111	#N/A	#N/A	#N/A	#N/A	#N/A	0.843725	#N/A	2.97937	#N/A	8	ENSG00000001036	FUCA2	protein_coding	alpha-L-fucosidase 2 [Source:HGNC Symbol;Acc:HGNC:4008]
TSPAN14	1.72229	#N/A	0.388121	#N/A	#N/A	#N/A	#N/A	#N/A	#N/A	#N/A	#N/A	#N/A	1.49714	#N/A	0.538814	#N/A	1.4772	1.30579	7.8145	1.32577	8	ENSG00000108219	TSPAN14	protein_coding	tetraspanin 14 [Source:HGNC Symbol;Acc:HGNC:23303]
ZNF213-AS1	0.499348	1.02908	2.08547	1.48234	#N/A	#N/A	#N/A	#N/A	#N/A	0.387513	0.394492	#N/A	0.857382	#N/A	#N/A	#N/A	#N/A	#N/A	2.53079	#N/A	8	ENSG00000263072	ZNF213-AS1	lncRNA	ZNF213 antisense RNA 1 (head to head) [Source:HGNC Symbol;Acc:HGNC:50505]
SLC51A	0.387151	#N/A	2.24587	#N/A	#N/A	#N/A	0.54665	0.481504	#N/A	#N/A	#N/A	0.733641	0.939862	0.612762	#N/A	#N/A	#N/A	#N/A	3.95031	#N/A	8	ENSG00000163959	SLC51A	protein_coding	solute carrier family 51 subunit alpha [Source:HGNC Symbol;Acc:HGNC:29955]
#251187	#N/A	#N/A	6.31097	#N/A	#N/A	2.95196	4.22565	2.98454	2.08008	#N/A	#N/A	#N/A	3.01422	#N/A	0.38582	#N/A	#N/A	#N/A	0.719871	#N/A	8	ENSG00000251187		lncRNA	novel transcript
PLK2	#N/A	#N/A	#N/A	#N/A	#N/A	1.70252	1.45469	1.46134	1.84951	2.57638	1.63384	#N/A	#N/A	0.478125	#N/A	#N/A	#N/A	#N/A	0.38493	#N/A	8	ENSG00000145632	PLK2	protein_coding	polo like kinase 2 [Source:HGNC Symbol;Acc:HGNC:19699]
OTULINL	3.48774	#N/A	#N/A	#N/A	#N/A	#N/A	#N/A	#N/A	0.379457	0.464714	0.399759	0.434033	#N/A	#N/A	#N/A	#N/A	#N/A	1.91685	5.79778	2.08171	8	ENSG00000145569	OTULINL	protein_coding	OTU deubiquitinase with linear linkage specificity like [Source:HGNC Symbol;Acc:HGNC:25629]
SLC9A9	0.662126	#N/A	#N/A	#N/A	#N/A	#N/A	0.534932	#N/A	#N/A	#N/A	0.379074	0.690536	#N/A	#N/A	0.774938	#N/A	1.67719	1.23643	6.79671	#N/A	8	ENSG00000181804	SLC9A9	protein_coding	solute carrier family 9 member A9 [Source:HGNC Symbol;Acc:HGNC:20653]
HOMER1	#N/A	0.739364	1.72542	1.19485	#N/A	0.376708	#N/A	0.737204	0.553904	#N/A	#N/A	#N/A	1.26172	#N/A	#N/A	#N/A	#N/A	#N/A	4.84934	#N/A	8	ENSG00000152413	HOMER1	protein_coding	homer scaffold protein 1 [Source:HGNC Symbol;Acc:HGNC:17512]
MMAB	#N/A	0.604229	1.43628	1.38726	#N/A	0.375798	#N/A	0.449671	0.973592	#N/A	#N/A	#N/A	0.777901	#N/A	#N/A	#N/A	#N/A	#N/A	5.57545	#N/A	8	ENSG00000139428	MMAB	protein_coding	metabolism of cobalamin associated B [Source:HGNC Symbol;Acc:HGNC:19331]
TFB2M	#N/A	0.409615	0.77478	0.571145	#N/A	0.374731	#N/A	0.427505	#N/A	#N/A	#N/A	0.536264	0.392801	#N/A	#N/A	#N/A	#N/A	#N/A	4.8129	#N/A	8	ENSG00000162851	TFB2M	protein_coding	transcription factor B2, mitochondrial [Source:HGNC Symbol;Acc:HGNC:18559]
MAP3K10	0.485404	#N/A	0.915397	0.625222	#N/A	0.373603	0.764754	0.624421	#N/A	#N/A	#N/A	#N/A	0.75743	#N/A	#N/A	#N/A	#N/A	#N/A	4.42684	#N/A	8	ENSG00000130758	MAP3K10	protein_coding	mitogen-activated protein kinase kinase kinase 10 [Source:HGNC Symbol;Acc:HGNC:6849]
GLYCTK	0.891415	0.372228	0.83204	0.924989	#N/A	#N/A	#N/A	0.545907	#N/A	#N/A	#N/A	#N/A	0.741539	#N/A	#N/A	#N/A	1.43873	#N/A	3.46192	#N/A	8	ENSG00000168237	GLYCTK	protein_coding	glycerate kinase [Source:HGNC Symbol;Acc:HGNC:24247]
#232053	0.861659	0.371951	1.53065	#N/A	#N/A	#N/A	1.14478	#N/A	#N/A	#N/A	#N/A	#N/A	#N/A	1.28361	#N/A	#N/A	1.39139	2.11969	7.62244	#N/A	8	ENSG00000232053		lncRNA	novel transcript
KIF3A	0.371566	0.813432	2.49646	1.1414	#N/A	#N/A	#N/A	#N/A	#N/A	#N/A	#N/A	#N/A	1.48939	#N/A	#N/A	#N/A	0.996966	0.662827	6.71712	#N/A	8	ENSG00000131437	KIF3A	protein_coding	kinesin family member 3A [Source:HGNC Symbol;Acc:HGNC:6319]
ZNF337-AS1	#N/A	0.962686	3.11061	1.36085	#N/A	#N/A	#N/A	0.371031	#N/A	#N/A	0.55623	0.821861	1.0824	#N/A	#N/A	#N/A	#N/A	#N/A	5.03496	#N/A	8	ENSG00000213742	ZNF337-AS1	lncRNA	ZNF337 antisense RNA 1 [Source:HGNC Symbol;Acc:HGNC:40759]
#235111	#N/A	#N/A	0.984671	0.391098	#N/A	0.370496	#N/A	0.809404	0.383767	#N/A	0.524645	0.974369	#N/A	#N/A	#N/A	#N/A	#N/A	#N/A	6.42764	#N/A	8	ENSG00000235111		lncRNA	novel transcript
TIPARP	2.46465	#N/A	#N/A	0.956507	0.419197	#N/A	1.72573	#N/A	#N/A	#N/A	#N/A	0.366716	#N/A	#N/A	#N/A	#N/A	1.29744	0.819359	8.40117	#N/A	8	ENSG00000163659	TIPARP	protein_coding	TCDD inducible poly(ADP-ribose) polymerase [Source:HGNC Symbol;Acc:HGNC:23696]
HNRNPUL2	#N/A	0.669277	#N/A	#N/A	#N/A	0.563852	0.826115	#N/A	0.494647	0.365573	#N/A	#N/A	#N/A	#N/A	#N/A	#N/A	1.25315	0.621197	7.05571	#N/A	8	ENSG00000214753	HNRNPUL2	protein_coding	heterogeneous nuclear ribonucleoprotein U like 2 [Source:HGNC Symbol;Acc:HGNC:25451]
TNFAIP3	2.34532	#N/A	0.365282	2.21557	#N/A	#N/A	#N/A	#N/A	#N/A	#N/A	#N/A	#N/A	1.17459	0.367742	#N/A	#N/A	#N/A	0.87325	5.74655	2.18148	8	ENSG00000118503	TNFAIP3	protein_coding	TNF alpha induced protein 3 [Source:HGNC Symbol;Acc:HGNC:11896]
GOLGA7	1.09066	0.732589	#N/A	0.827371	#N/A	#N/A	0.364419	#N/A	#N/A	#N/A	#N/A	#N/A	0.74124	#N/A	#N/A	#N/A	1.09231	1.47187	7.22854	#N/A	8	ENSG00000147533	GOLGA7	protein_coding	golgin A7 [Source:HGNC Symbol;Acc:HGNC:24876]
FBXL18	0.402614	#N/A	#N/A	#N/A	#N/A	0.477135	0.62698	0.77705	0.362536	#N/A	0.5127	0.419157	#N/A	#N/A	#N/A	#N/A	#N/A	#N/A	6.42416	#N/A	8	ENSG00000155034	FBXL18	protein_coding	F-box and leucine rich repeat protein 18 [Source:HGNC Symbol;Acc:HGNC:21874]
PKD1	0.520552	#N/A	0.743087	#N/A	#N/A	#N/A	#N/A	0.45399	0.415277	#N/A	0.361173	0.506495	0.715563	#N/A	#N/A	#N/A	#N/A	#N/A	6.76289	#N/A	8	ENSG00000008710	PKD1	protein_coding	polycystin 1, transient receptor potential channel interacting [Source:HGNC Symbol;Acc:HGNC:9008]
ZNF551	#N/A	0.360438	1.07355	0.891124	#N/A	#N/A	#N/A	#N/A	0.909584	0.731443	1.02874	1.0919	#N/A	#N/A	#N/A	#N/A	#N/A	#N/A	6.22914	#N/A	8	ENSG00000204519	ZNF551	protein_coding	zinc finger protein 551 [Source:HGNC Symbol;Acc:HGNC:25108]
IKBIP	#N/A	0.406308	#N/A	#N/A	#N/A	0.957787	1.12454	0.99618	0.886931	0.355761	#N/A	#N/A	#N/A	#N/A	0.554474	#N/A	#N/A	#N/A	7.16737	#N/A	8	ENSG00000166130	IKBIP	protein_coding	IKBKB interacting protein [Source:HGNC Symbol;Acc:HGNC:26430]
CD99	0.667524	#N/A	#N/A	3.42448	0.355703	#N/A	1.72206	#N/A	#N/A	#N/A	#N/A	#N/A	0.502217	#N/A	#N/A	#N/A	0.377088	0.568711	2.46487	#N/A	8	ENSG00000002586	CD99	protein_coding	CD99 molecule (Xg blood group) [Source:HGNC Symbol;Acc:HGNC:7082]
#273828	1.59273	0.664918	2.50201	#N/A	#N/A	#N/A	#N/A	0.52255	#N/A	#N/A	0.355688	0.82791	1.55743	#N/A	#N/A	#N/A	#N/A	#N/A	5.65781	#N/A	8	ENSG00000273828		lncRNA	novel transcript, antisense to ELMO2
ADAM22	1.62784	1.58554	5.75548	4.08013	#N/A	#N/A	#N/A	0.355302	#N/A	#N/A	#N/A	#N/A	3.20935	#N/A	#N/A	#N/A	#N/A	1.03784	5.35278	#N/A	8	ENSG00000008277	ADAM22	protein_coding	ADAM metallopeptidase domain 22 [Source:HGNC Symbol;Acc:HGNC:201]
MAN1B1	0.694177	0.4102	0.513083	0.481219	#N/A	0.35375	#N/A	#N/A	#N/A	#N/A	#N/A	#N/A	0.635906	#N/A	#N/A	#N/A	#N/A	0.799881	4.41465	#N/A	8	ENSG00000177239	MAN1B1	protein_coding	mannosidase alpha class 1B member 1 [Source:HGNC Symbol;Acc:HGNC:6823]
RPP38	0.353573	0.587686	1.10303	0.864761	#N/A	#N/A	#N/A	#N/A	#N/A	#N/A	#N/A	#N/A	0.961528	#N/A	#N/A	#N/A	0.600343	0.867766	6.05653	#N/A	8	ENSG00000152464	RPP38	protein_coding	ribonuclease P/MRP subunit p38 [Source:HGNC Symbol;Acc:HGNC:30329]
NDUFS8	0.491229	0.623351	#N/A	0.784919	#N/A	0.46211	0.353043	#N/A	0.761012	0.397283	#N/A	#N/A	#N/A	#N/A	#N/A	#N/A	#N/A	#N/A	6.72219	#N/A	8	ENSG00000110717	NDUFS8	protein_coding	NADH:ubiquinone oxidoreductase core subunit S8 [Source:HGNC Symbol;Acc:HGNC:7715]
TOR1B	0.485834	0.352893	0.373825	#N/A	#N/A	0.580876	0.784125	#N/A	#N/A	#N/A	#N/A	#N/A	0.638612	#N/A	#N/A	#N/A	#N/A	0.796919	6.2409	#N/A	8	ENSG00000136816	TOR1B	protein_coding	torsin family 1 member B [Source:HGNC Symbol;Acc:HGNC:11995]
GNAI2	#N/A	#N/A	#N/A	#N/A	1.02146	1.06063	1.9877	#N/A	0.352213	0.429729	#N/A	#N/A	#N/A	#N/A	0.440826	#N/A	0.580618	#N/A	2.01464	#N/A	8	ENSG00000114353	GNAI2	protein_coding	G protein subunit alpha i2 [Source:HGNC Symbol;Acc:HGNC:4385]
THAP12	#N/A	0.351862	#N/A	#N/A	0.464563	0.563987	1.20841	#N/A	0.517828	#N/A	#N/A	#N/A	#N/A	#N/A	#N/A	#N/A	0.870473	0.730711	4.5304	#N/A	8	ENSG00000137492	THAP12	protein_coding	THAP domain containing 12 [Source:HGNC Symbol;Acc:HGNC:9440]
ACVR2A	2.35494	#N/A	#N/A	#N/A	#N/A	#N/A	#N/A	#N/A	#N/A	0.988692	1.36601	0.791449	0.351667	1.6792	1.15116	#N/A	#N/A	#N/A	6.07589	#N/A	8	ENSG00000121989	ACVR2A	protein_coding	activin A receptor type 2A [Source:HGNC Symbol;Acc:HGNC:173]
ZNF7	0.351462	#N/A	0.844404	#N/A	#N/A	#N/A	#N/A	0.394231	0.43059	#N/A	0.398442	0.780515	#N/A	0.571034	#N/A	#N/A	#N/A	#N/A	6.95948	#N/A	8	ENSG00000147789	ZNF7	protein_coding	zinc finger protein 7 [Source:HGNC Symbol;Acc:HGNC:13139]
PPP1R35	0.350668	1.11674	1.77316	1.20393	#N/A	#N/A	#N/A	#N/A	#N/A	#N/A	#N/A	#N/A	1.24649	#N/A	#N/A	#N/A	0.751842	0.601268	3.68289	#N/A	8	ENSG00000160813	PPP1R35	protein_coding	protein phosphatase 1 regulatory subunit 35 [Source:HGNC Symbol;Acc:HGNC:28320]
ABCC5	0.591681	#N/A	0.381419	0.47679	#N/A	#N/A	0.349503	#N/A	#N/A	#N/A	#N/A	#N/A	0.939303	#N/A	#N/A	#N/A	1.26007	0.695461	5.7441	#N/A	8	ENSG00000114770	ABCC5	protein_coding	ATP binding cassette subfamily C member 5 [Source:HGNC Symbol;Acc:HGNC:56]
GYPC	#N/A	1.1746	1.32416	1.79981	#N/A	#N/A	#N/A	#N/A	0.348934	#N/A	#N/A	#N/A	0.360476	#N/A	#N/A	#N/A	1.53778	0.616469	7.25085	#N/A	8	ENSG00000136732	GYPC	protein_coding	glycophorin C (Gerbich blood group) [Source:HGNC Symbol;Acc:HGNC:4704]
ALKBH3	0.471219	0.348647	0.526615	0.400348	#N/A	#N/A	#N/A	#N/A	#N/A	#N/A	0.372394	#N/A	0.656253	#N/A	#N/A	#N/A	#N/A	0.846655	6.01188	#N/A	8	ENSG00000166199	ALKBH3	protein_coding	alkB homolog 3, alpha-ketoglutarate dependent dioxygenase [Source:HGNC Symbol;Acc:HGNC:30141]
GCNA	0.608907	0.418557	1.58553	1.2289	#N/A	#N/A	#N/A	#N/A	#N/A	#N/A	0.348581	0.454833	0.957878	#N/A	#N/A	#N/A	#N/A	#N/A	6.79806	#N/A	8	ENSG00000147174	GCNA	protein_coding	germ cell nuclear acidic peptidase [Source:HGNC Symbol;Acc:HGNC:15805]
PRAG1	#N/A	#N/A	1.4046	2.10658	#N/A	0.714975	#N/A	0.79292	0.936797	#N/A	0.347658	#N/A	#N/A	1.53467	#N/A	#N/A	#N/A	#N/A	5.55637	#N/A	8	ENSG00000275342	PRAG1	protein_coding	PEAK1 related, kinase-activating pseudokinase 1 [Source:HGNC Symbol;Acc:HGNC:25438]
ZFYVE16	0.346675	#N/A	#N/A	#N/A	#N/A	0.370217	0.352138	0.668268	#N/A	#N/A	0.409816	0.575915	#N/A	0.536587	#N/A	#N/A	#N/A	#N/A	6.24394	#N/A	8	ENSG00000039319	ZFYVE16	protein_coding	zinc finger FYVE-type containing 16 [Source:HGNC Symbol;Acc:HGNC:20756]
SFXN3	1.36584	#N/A	#N/A	0.447885	#N/A	0.345752	0.980172	#N/A	#N/A	#N/A	#N/A	#N/A	#N/A	0.768173	#N/A	#N/A	1.19598	1.67492	3.84861	#N/A	8	ENSG00000107819	SFXN3	protein_coding	sideroflexin 3 [Source:HGNC Symbol;Acc:HGNC:16087]
ABCA12	#N/A	1.08878	2.73692	2.73517	#N/A	1.56628	1.55261	1.22982	#N/A	#N/A	#N/A	2.21325	#N/A	#N/A	#N/A	#N/A	#N/A	#N/A	0.344776	#N/A	8	ENSG00000144452	ABCA12	protein_coding	ATP binding cassette subfamily A member 12 [Source:HGNC Symbol;Acc:HGNC:14637]
CMTM1	1.45223	0.341453	#N/A	0.638078	#N/A	0.470568	1.14147	0.427113	#N/A	#N/A	#N/A	#N/A	#N/A	#N/A	#N/A	#N/A	#N/A	0.934072	5.98837	#N/A	8	ENSG00000089505	CMTM1	protein_coding	CKLF like MARVEL transmembrane domain containing 1 [Source:HGNC Symbol;Acc:HGNC:19172]
MAPKBP1	0.474339	#N/A	0.413449	0.44057	#N/A	#N/A	0.341257	0.520129	#N/A	#N/A	#N/A	0.454365	0.374457	#N/A	#N/A	#N/A	#N/A	#N/A	7.24586	#N/A	8	ENSG00000137802	MAPKBP1	protein_coding	mitogen-activated protein kinase binding protein 1 [Source:HGNC Symbol;Acc:HGNC:29536]
FOXD2	1.16263	1.77696	1.06883	1.58036	#N/A	1.44865	3.42534	#N/A	#N/A	#N/A	#N/A	#N/A	1.26549	#N/A	#N/A	#N/A	0.340886	#N/A	#N/A	#N/A	8	ENSG00000186564	FOXD2	protein_coding	forkhead box D2 [Source:HGNC Symbol;Acc:HGNC:3803]
FHOD1	1.23782	#N/A	#N/A	0.441087	0.651331	0.580193	1.30192	0.624963	#N/A	0.339445	#N/A	#N/A	#N/A	#N/A	#N/A	#N/A	#N/A	#N/A	3.21848	#N/A	8	ENSG00000135723	FHOD1	protein_coding	formin homology 2 domain containing 1 [Source:HGNC Symbol;Acc:HGNC:17905]
ENG	0.772664	#N/A	#N/A	#N/A	#N/A	#N/A	#N/A	0.347076	0.429716	#N/A	0.33872	0.674885	#N/A	0.558368	#N/A	#N/A	#N/A	1.42118	4.60442	#N/A	8	ENSG00000106991	ENG	protein_coding	endoglin [Source:HGNC Symbol;Acc:HGNC:3349]
H1-4	#N/A	1.77708	1.52906	0.542529	#N/A	#N/A	0.338348	#N/A	#N/A	#N/A	#N/A	#N/A	0.548652	#N/A	#N/A	#N/A	2.18811	0.647696	7.49497	#N/A	8	ENSG00000168298	H1-4	protein_coding	H1.4 linker histone, cluster member [Source:HGNC Symbol;Acc:HGNC:4718]
#240963	0.338063	#N/A	0.872555	#N/A	#N/A	#N/A	#N/A	0.444122	#N/A	#N/A	#N/A	0.372899	0.680188	#N/A	#N/A	#N/A	0.873669	0.707832	4.92781	#N/A	8	ENSG00000240963		lncRNA	novel transcript, antisense to C1orf100
PTPN9	0.639991	#N/A	#N/A	#N/A	#N/A	0.337269	0.867377	0.544427	#N/A	#N/A	0.389189	0.720237	#N/A	#N/A	#N/A	#N/A	#N/A	0.806773	5.59205	#N/A	8	ENSG00000169410	PTPN9	protein_coding	protein tyrosine phosphatase non-receptor type 9 [Source:HGNC Symbol;Acc:HGNC:9661]
SNX10	#N/A	#N/A	#N/A	#N/A	0.439789	1.21419	1.9568	1.40394	0.335739	0.388541	0.625185	#N/A	#N/A	#N/A	#N/A	#N/A	#N/A	#N/A	7.56071	#N/A	8	ENSG00000086300	SNX10	protein_coding	sorting nexin 10 [Source:HGNC Symbol;Acc:HGNC:14974]
INTS15	#N/A	0.335446	#N/A	#N/A	#N/A	0.515978	0.583862	0.515383	0.509936	#N/A	#N/A	#N/A	0.485588	#N/A	#N/A	#N/A	#N/A	1.56096	2.54753	#N/A	8	ENSG00000146576	INTS15	protein_coding	integrator complex subunit 15 [Source:HGNC Symbol;Acc:HGNC:21702]
UBR7#012963	#N/A	0.595192	0.755269	0.33344	#N/A	0.584461	0.587738	0.454459	#N/A	#N/A	#N/A	#N/A	0.975227	#N/A	#N/A	#N/A	#N/A	#N/A	3.24895	#N/A	8	ENSG00000012963	UBR7	protein_coding	ubiquitin protein ligase E3 component n-recognin 7 [Source:HGNC Symbol;Acc:HGNC:20344]
CASP9	#N/A	#N/A	#N/A	#N/A	#N/A	0.751776	1.04592	1.16346	0.9825	0.332642	0.762882	0.783622	#N/A	#N/A	#N/A	#N/A	#N/A	#N/A	2.54636	#N/A	8	ENSG00000132906	CASP9	protein_coding	caspase 9 [Source:HGNC Symbol;Acc:HGNC:1511]
RAG1	2.74053	2.55565	3.24254	3.33675	#N/A	0.953298	1.78092	1.45795	#N/A	#N/A	#N/A	#N/A	#N/A	0.32753	#N/A	#N/A	#N/A	#N/A	#N/A	#N/A	8	ENSG00000166349	RAG1	protein_coding	recombination activating 1 [Source:HGNC Symbol;Acc:HGNC:9831]
TYK2	0.503983	#N/A	#N/A	#N/A	#N/A	0.478046	0.671334	0.680242	0.366977	#N/A	0.326574	0.550994	#N/A	#N/A	#N/A	#N/A	#N/A	#N/A	5.80364	#N/A	8	ENSG00000105397	TYK2	protein_coding	tyrosine kinase 2 [Source:HGNC Symbol;Acc:HGNC:12440]
SMKR1	#N/A	3.49203	5.97901	6.27827	#N/A	3.1451	2.01518	#N/A	1.86991	#N/A	#N/A	#N/A	1.80718	#N/A	#N/A	#N/A	#N/A	#N/A	0.326546	#N/A	8	ENSG00000240204	SMKR1	protein_coding	small lysine rich protein 1 [Source:HGNC Symbol;Acc:HGNC:43561]
SPDYE21	#N/A	0.995178	2.74684	0.833614	#N/A	0.32654	#N/A	0.548165	#N/A	#N/A	#N/A	0.854816	1.50265	#N/A	#N/A	#N/A	#N/A	#N/A	4.14109	#N/A	8	ENSG00000230358	SPDYE21	protein_coding	speedy/RINGO cell cycle regulator family member E21 [Source:HGNC Symbol;Acc:HGNC:51517]
ADRM1	#N/A	0.634077	#N/A	#N/A	0.991813	1.10441	1.84187	#N/A	0.688019	0.325806	#N/A	#N/A	#N/A	#N/A	#N/A	#N/A	1.56481	#N/A	3.56562	#N/A	8	ENSG00000130706	ADRM1	protein_coding	ADRM1 26S proteasome ubiquitin receptor [Source:HGNC Symbol;Acc:HGNC:15759]
NEPRO	0.341904	0.53739	0.627412	1.12347	#N/A	#N/A	#N/A	#N/A	0.321608	#N/A	#N/A	#N/A	0.377449	0.519227	#N/A	#N/A	#N/A	#N/A	4.41403	#N/A	8	ENSG00000163608	NEPRO	protein_coding	nucleolus and neural progenitor protein [Source:HGNC Symbol;Acc:HGNC:24496]
ATP6AP2	0.726083	#N/A	#N/A	#N/A	1.03645	0.975597	1.99888	#N/A	0.3209	0.592331	#N/A	#N/A	#N/A	#N/A	#N/A	#N/A	#N/A	#N/A	4.74864	1.28235	8	ENSG00000182220	ATP6AP2	protein_coding	ATPase H+ transporting accessory protein 2 [Source:HGNC Symbol;Acc:HGNC:18305]
ZNF506	#N/A	0.72904	1.67411	0.64667	#N/A	#N/A	#N/A	#N/A	#N/A	#N/A	#N/A	0.318321	1.05108	0.454995	#N/A	#N/A	#N/A	0.897868	8.9567	#N/A	8	ENSG00000081665	ZNF506	protein_coding	zinc finger protein 506 [Source:HGNC Symbol;Acc:HGNC:23780]
METTL6	#N/A	#N/A	0.774495	0.702362	#N/A	#N/A	#N/A	0.399688	0.315781	#N/A	0.465528	0.448831	0.886159	#N/A	#N/A	#N/A	#N/A	#N/A	7.31367	#N/A	8	ENSG00000206562	METTL6	protein_coding	methyltransferase 6, methylcytidine [Source:HGNC Symbol;Acc:HGNC:28343]
ARFGAP3	0.878791	#N/A	#N/A	#N/A	#N/A	0.472328	0.961029	0.50996	0.536871	#N/A	#N/A	#N/A	0.314936	0.711543	#N/A	#N/A	#N/A	#N/A	6.22128	#N/A	8	ENSG00000242247	ARFGAP3	protein_coding	ADP ribosylation factor GTPase activating protein 3 [Source:HGNC Symbol;Acc:HGNC:661]
COL24A1	#N/A	#N/A	#N/A	#N/A	#N/A	#N/A	1.65512	4.85896	3.10759	0.314623	4.63603	2.96233	#N/A	#N/A	2.3756	#N/A	#N/A	#N/A	1.50876	#N/A	8	ENSG00000171502	COL24A1	protein_coding	collagen type XXIV alpha 1 chain [Source:HGNC Symbol;Acc:HGNC:20821]
ISG20L2	0.314115	0.315452	#N/A	#N/A	#N/A	0.345719	0.867167	0.37054	0.43035	#N/A	#N/A	#N/A	#N/A	#N/A	#N/A	#N/A	#N/A	#N/A	3.61401	2.18605	8	ENSG00000143319	ISG20L2	protein_coding	interferon stimulated exonuclease gene 20 like 2 [Source:HGNC Symbol;Acc:HGNC:25745]
UBA7	#N/A	#N/A	0.362326	#N/A	#N/A	0.313268	#N/A	0.332585	0.627243	#N/A	#N/A	#N/A	0.909067	0.998321	#N/A	#N/A	0.91086	#N/A	1.28343	#N/A	8	ENSG00000182179	UBA7	protein_coding	ubiquitin like modifier activating enzyme 7 [Source:HGNC Symbol;Acc:HGNC:12471]
DNAJC3	0.719023	#N/A	#N/A	#N/A	0.363669	0.367787	0.881786	0.347651	0.312769	#N/A	#N/A	#N/A	#N/A	0.550668	#N/A	#N/A	#N/A	#N/A	9.54174	#N/A	8	ENSG00000102580	DNAJC3	protein_coding	DnaJ heat shock protein family (Hsp40) member C3 [Source:HGNC Symbol;Acc:HGNC:9439]
MIR762HG	0.539754	0.489533	1.37118	0.631741	#N/A	#N/A	#N/A	#N/A	#N/A	#N/A	0.312248	0.440469	0.618558	#N/A	#N/A	#N/A	#N/A	#N/A	3.84418	#N/A	8	ENSG00000260083	MIR762HG	lncRNA	MIR762 host gene [Source:HGNC Symbol;Acc:HGNC:51386]
TEP1	#N/A	#N/A	#N/A	#N/A	#N/A	0.660119	1.05135	1.01799	0.312061	#N/A	0.377319	0.631777	#N/A	#N/A	0.751482	#N/A	#N/A	#N/A	5.50908	#N/A	8	ENSG00000129566	TEP1	protein_coding	telomerase associated protein 1 [Source:HGNC Symbol;Acc:HGNC:11726]
SLC25A33	#N/A	#N/A	#N/A	#N/A	#N/A	0.51641	0.314303	0.862559	0.520112	0.310437	0.692445	0.634343	#N/A	#N/A	#N/A	#N/A	#N/A	#N/A	5.01311	#N/A	8	ENSG00000171612	SLC25A33	protein_coding	solute carrier family 25 member 33 [Source:HGNC Symbol;Acc:HGNC:29681]
ERP27	0.345571	0.310139	1.13112	0.870427	#N/A	#N/A	#N/A	#N/A	#N/A	#N/A	#N/A	#N/A	1.016	#N/A	#N/A	#N/A	0.947616	0.906036	5.65289	#N/A	8	ENSG00000139055	ERP27	protein_coding	endoplasmic reticulum protein 27 [Source:HGNC Symbol;Acc:HGNC:26495]
CDK10	0.410519	#N/A	0.734852	0.456806	#N/A	#N/A	#N/A	#N/A	0.393592	#N/A	0.309946	0.411803	0.664368	#N/A	#N/A	#N/A	#N/A	#N/A	7.07158	#N/A	8	ENSG00000185324	CDK10	protein_coding	cyclin dependent kinase 10 [Source:HGNC Symbol;Acc:HGNC:1770]
SGPL1	0.359037	#N/A	#N/A	#N/A	#N/A	0.397588	0.700593	0.409936	0.30992	#N/A	#N/A	#N/A	#N/A	#N/A	#N/A	#N/A	0.637779	0.953966	5.2365	#N/A	8	ENSG00000166224	SGPL1	protein_coding	sphingosine-1-phosphate lyase 1 [Source:HGNC Symbol;Acc:HGNC:10817]
ADRB1	#N/A	#N/A	#N/A	2.26507	#N/A	5.79378	5.40668	3.51438	2.28765	#N/A	#N/A	#N/A	#N/A	0.364042	#N/A	#N/A	0.58429	#N/A	0.30829	#N/A	8	ENSG00000043591	ADRB1	protein_coding	adrenoceptor beta 1 [Source:HGNC Symbol;Acc:HGNC:285]
SYVN1	#N/A	0.403609	0.421634	0.517574	#N/A	0.588325	0.667167	#N/A	#N/A	0.308117	#N/A	#N/A	0.557041	#N/A	#N/A	#N/A	#N/A	#N/A	6.38688	#N/A	8	ENSG00000162298	SYVN1	protein_coding	synoviolin 1 [Source:HGNC Symbol;Acc:HGNC:20738]
RELA	0.33608	#N/A	#N/A	0.550425	0.607948	0.307919	0.539396	#N/A	0.46419	#N/A	#N/A	#N/A	#N/A	1.08623	#N/A	#N/A	#N/A	#N/A	4.60211	#N/A	8	ENSG00000173039	RELA	protein_coding	RELA proto-oncogene, NF-kB subunit [Source:HGNC Symbol;Acc:HGNC:9955]
#287503	0.307851	#N/A	2.36751	#N/A	#N/A	0.390104	#N/A	0.845351	#N/A	#N/A	0.370732	1.26699	#N/A	#N/A	0.566762	#N/A	#N/A	#N/A	7.0826	#N/A	8	ENSG00000287503		lncRNA	novel transcript, antisense to ETFA
DNTTIP2	0.307304	0.429115	#N/A	0.358906	#N/A	0.429688	0.72286	#N/A	0.520433	#N/A	#N/A	#N/A	#N/A	0.547706	#N/A	#N/A	#N/A	#N/A	7.80507	#N/A	8	ENSG00000067334	DNTTIP2	protein_coding	deoxynucleotidyltransferase terminal interacting protein 2 [Source:HGNC Symbol;Acc:HGNC:24013]
SENP1	#N/A	0.412366	0.879477	0.573887	#N/A	#N/A	#N/A	0.3068	#N/A	#N/A	#N/A	0.385479	0.691761	#N/A	#N/A	#N/A	0.569343	#N/A	4.89252	#N/A	8	ENSG00000079387	SENP1	protein_coding	SUMO specific peptidase 1 [Source:HGNC Symbol;Acc:HGNC:17927]
ARPC4	#N/A	#N/A	#N/A	#N/A	0.603224	0.788453	1.53819	#N/A	0.307329	0.305814	#N/A	#N/A	#N/A	#N/A	0.410803	#N/A	#N/A	0.812367	1.55749	#N/A	8	ENSG00000241553	ARPC4	protein_coding	actin related protein 2/3 complex subunit 4 [Source:HGNC Symbol;Acc:HGNC:707]
#285679	#N/A	#N/A	0.644311	0.41987	#N/A	#N/A	#N/A	0.66529	0.516655	0.304354	0.748886	1.28919	#N/A	#N/A	#N/A	#N/A	#N/A	#N/A	7.29548	#N/A	8	ENSG00000285679		lncRNA	novel transcript
HACE1	0.336169	0.303594	0.654632	0.37905	#N/A	#N/A	#N/A	#N/A	#N/A	#N/A	#N/A	0.375398	0.859426	#N/A	#N/A	#N/A	#N/A	0.583737	7.19912	#N/A	8	ENSG00000085382	HACE1	protein_coding	HECT domain and ankyrin repeat containing E3 ubiquitin protein ligase 1 [Source:HGNC Symbol;Acc:HGNC:21033]
CHD7	#N/A	#N/A	1.95762	#N/A	#N/A	#N/A	#N/A	#N/A	#N/A	0.300505	0.550285	0.460587	1.66506	0.690642	#N/A	#N/A	0.941003	#N/A	8.05349	#N/A	8	ENSG00000171316	CHD7	protein_coding	chromodomain helicase DNA binding protein 7 [Source:HGNC Symbol;Acc:HGNC:20626]
KDM4A	0.341445	#N/A	#N/A	0.303031	#N/A	0.429048	0.82973	0.505575	#N/A	#N/A	#N/A	0.30004	0.333896	#N/A	#N/A	#N/A	#N/A	#N/A	4.72092	#N/A	8	ENSG00000066135	KDM4A	protein_coding	lysine demethylase 4A [Source:HGNC Symbol;Acc:HGNC:22978]
ST6GAL1	#N/A	0.298698	1.06099	#N/A	#N/A	#N/A	0.405566	#N/A	#N/A	#N/A	#N/A	#N/A	0.83497	0.540793	#N/A	#N/A	0.837639	#N/A	7.8892	0.978366	8	ENSG00000073849	ST6GAL1	protein_coding	ST6 beta-galactoside alpha-2,6-sialyltransferase 1 [Source:HGNC Symbol;Acc:HGNC:10860]
GTPBP1	0.438129	#N/A	#N/A	#N/A	#N/A	0.332719	0.967755	0.527326	#N/A	#N/A	0.298113	0.34947	#N/A	#N/A	#N/A	#N/A	0.588276	#N/A	7.7046	#N/A	8	ENSG00000100226	GTPBP1	protein_coding	GTP binding protein 1 [Source:HGNC Symbol;Acc:HGNC:4669]
NAA10	0.297405	0.567635	#N/A	#N/A	#N/A	0.364018	0.545736	#N/A	0.52963	#N/A	#N/A	#N/A	#N/A	0.660513	#N/A	#N/A	0.804592	#N/A	2.54669	#N/A	8	ENSG00000102030	NAA10	protein_coding	N-alpha-acetyltransferase 10, NatA catalytic subunit [Source:HGNC Symbol;Acc:HGNC:18704]
DIAPH1-AS1	1.1488	#N/A	2.20463	#N/A	#N/A	0.297342	0.542289	0.494323	#N/A	#N/A	#N/A	0.666521	#N/A	#N/A	#N/A	#N/A	#N/A	1.08336	4.60043	#N/A	8	ENSG00000246422	DIAPH1-AS1	lncRNA	DIAPH1 antisense RNA 1 [Source:HGNC Symbol;Acc:HGNC:40177]
TNFRSF1B	0.948241	#N/A	#N/A	#N/A	#N/A	1.37916	3.49662	0.432344	#N/A	#N/A	#N/A	#N/A	#N/A	#N/A	0.295403	#N/A	#N/A	1.05077	5.23724	2.43074	8	ENSG00000028137	TNFRSF1B	protein_coding	TNF receptor superfamily member 1B [Source:HGNC Symbol;Acc:HGNC:11917]
INTS11	0.485187	#N/A	#N/A	0.378396	#N/A	0.294773	0.314076	#N/A	0.457555	#N/A	#N/A	#N/A	0.545343	#N/A	#N/A	#N/A	0.74389	#N/A	6.86002	#N/A	8	ENSG00000127054	INTS11	protein_coding	integrator complex subunit 11 [Source:HGNC Symbol;Acc:HGNC:26052]
IQCH-AS1	#N/A	0.294617	0.62839	0.475604	#N/A	#N/A	#N/A	0.633573	0.531335	#N/A	0.39585	#N/A	#N/A	#N/A	#N/A	#N/A	0.70578	#N/A	6.38901	#N/A	8	ENSG00000259673	IQCH-AS1	lncRNA	IQCH antisense RNA 1 [Source:HGNC Symbol;Acc:HGNC:44104]
RNPEP	0.303721	#N/A	#N/A	#N/A	#N/A	0.599185	0.935784	0.579959	0.509717	#N/A	0.294614	#N/A	#N/A	0.628007	#N/A	#N/A	#N/A	#N/A	4.92705	#N/A	8	ENSG00000176393	RNPEP	protein_coding	arginyl aminopeptidase [Source:HGNC Symbol;Acc:HGNC:10078]
AGL	#N/A	0.753769	1.34697	1.0879	#N/A	#N/A	#N/A	#N/A	#N/A	#N/A	#N/A	0.292986	1.23151	#N/A	#N/A	#N/A	0.614569	0.740457	7.76609	#N/A	8	ENSG00000162688	AGL	protein_coding	amylo-alpha-1, 6-glucosidase, 4-alpha-glucanotransferase [Source:HGNC Symbol;Acc:HGNC:321]
MXD4	0.476022	#N/A	0.37598	#N/A	#N/A	0.364026	1.0475	#N/A	#N/A	#N/A	#N/A	#N/A	0.292728	0.471565	#N/A	#N/A	#N/A	0.577792	6.34454	#N/A	8	ENSG00000123933	MXD4	protein_coding	MAX dimerization protein 4 [Source:HGNC Symbol;Acc:HGNC:13906]
ZDHHC3	0.806992	#N/A	#N/A	#N/A	#N/A	0.6218	0.784888	0.486574	0.43348	#N/A	#N/A	0.292194	#N/A	#N/A	#N/A	#N/A	#N/A	0.623708	7.51579	#N/A	8	ENSG00000163812	ZDHHC3	protein_coding	zinc finger DHHC-type palmitoyltransferase 3 [Source:HGNC Symbol;Acc:HGNC:18470]
CTSO#256043	#N/A	#N/A	#N/A	#N/A	#N/A	0.30395	0.291815	#N/A	#N/A	0.305385	0.409205	0.365848	#N/A	1.4149	#N/A	#N/A	#N/A	1.67054	4.76036	#N/A	8	ENSG00000256043	CTSO	protein_coding	cathepsin O [Source:HGNC Symbol;Acc:HGNC:2542]
SH3BP1	1.21779	#N/A	#N/A	#N/A	#N/A	0.60095	0.817102	0.291626	#N/A	#N/A	#N/A	#N/A	#N/A	0.713347	#N/A	#N/A	1.15817	1.23622	5.46191	#N/A	8	ENSG00000100092	SH3BP1	protein_coding	SH3 domain binding protein 1 [Source:HGNC Symbol;Acc:HGNC:10824]
BBLN	#N/A	1.41863	#N/A	0.452281	0.636114	0.668159	1.23446	#N/A	0.391724	0.291472	#N/A	#N/A	#N/A	#N/A	#N/A	#N/A	0.740223	#N/A	#N/A	#N/A	8	ENSG00000171159	BBLN	protein_coding	bublin coiled coil protein [Source:HGNC Symbol;Acc:HGNC:17823]
ZNF345	#N/A	0.724307	1.69624	1.22063	#N/A	#N/A	#N/A	#N/A	#N/A	#N/A	0.291199	0.343009	0.878408	#N/A	#N/A	#N/A	#N/A	0.703123	6.9709	#N/A	8	ENSG00000251247	ZNF345	protein_coding	zinc finger protein 345 [Source:HGNC Symbol;Acc:HGNC:16367]
MSMO1	#N/A	1.21107	1.39031	0.80268	#N/A	0.433745	0.541055	#N/A	#N/A	0.288936	#N/A	#N/A	0.726044	#N/A	#N/A	#N/A	#N/A	#N/A	6.1843	#N/A	8	ENSG00000052802	MSMO1	protein_coding	methylsterol monooxygenase 1 [Source:HGNC Symbol;Acc:HGNC:10545]
MED29	0.286287	#N/A	#N/A	#N/A	#N/A	0.541332	0.600254	0.458469	0.704724	#N/A	#N/A	#N/A	0.391325	0.617909	#N/A	#N/A	#N/A	#N/A	6.46032	#N/A	8	ENSG00000063322	MED29	protein_coding	mediator complex subunit 29 [Source:HGNC Symbol;Acc:HGNC:23074]
ATAD2	#N/A	0.484621	1.29129	1.03589	#N/A	#N/A	0.430268	#N/A	#N/A	#N/A	#N/A	0.285928	0.611684	#N/A	#N/A	#N/A	1.16121	#N/A	8.36698	#N/A	8	ENSG00000156802	ATAD2	protein_coding	ATPase family AAA domain containing 2 [Source:HGNC Symbol;Acc:HGNC:30123]
ALOX12-AS1	#N/A	0.285623	1.29919	0.49831	#N/A	#N/A	#N/A	0.431625	#N/A	#N/A	0.465058	0.682849	0.689186	#N/A	#N/A	#N/A	#N/A	#N/A	8.11376	#N/A	8	ENSG00000215067	ALOX12-AS1	lncRNA	ALOX12 antisense RNA 1 [Source:HGNC Symbol;Acc:HGNC:51342]
ABL1	0.382979	#N/A	#N/A	#N/A	#N/A	0.285335	0.341149	0.645065	0.283994	#N/A	0.344124	0.522363	#N/A	#N/A	#N/A	#N/A	#N/A	#N/A	9.5276	#N/A	8	ENSG00000097007	ABL1	protein_coding	ABL proto-oncogene 1, non-receptor tyrosine kinase [Source:HGNC Symbol;Acc:HGNC:76]
ZNF586	#N/A	#N/A	0.503605	0.381485	#N/A	#N/A	#N/A	0.283209	0.294869	0.32986	0.590737	0.779366	#N/A	#N/A	#N/A	#N/A	#N/A	#N/A	8.09586	#N/A	8	ENSG00000083828	ZNF586	protein_coding	zinc finger protein 586 [Source:HGNC Symbol;Acc:HGNC:25949]
LRRC40	0.280512	#N/A	0.369665	0.320344	#N/A	#N/A	0.361774	0.288614	#N/A	#N/A	#N/A	0.364024	#N/A	#N/A	#N/A	#N/A	#N/A	0.665138	5.09515	#N/A	8	ENSG00000066557	LRRC40	protein_coding	leucine rich repeat containing 40 [Source:HGNC Symbol;Acc:HGNC:26004]
EYA3	#N/A	#N/A	#N/A	0.28043	#N/A	0.282269	0.373123	0.610714	0.333324	#N/A	0.325012	0.642223	#N/A	#N/A	#N/A	#N/A	#N/A	#N/A	5.99045	#N/A	8	ENSG00000158161	EYA3	protein_coding	EYA transcriptional coactivator and phosphatase 3 [Source:HGNC Symbol;Acc:HGNC:3521]
#254040	2.73319	2.92597	0.45124	1.08441	#N/A	5.10547	1.10157	0.27912	#N/A	#N/A	#N/A	#N/A	0.32284	#N/A	#N/A	#N/A	#N/A	#N/A	#N/A	#N/A	8	ENSG00000254040		lncRNA	novel transcript
UBE2V1	#N/A	0.353504	#N/A	0.36085	#N/A	0.284123	0.359684	#N/A	0.278424	#N/A	#N/A	#N/A	#N/A	#N/A	#N/A	#N/A	0.72309	0.71591	4.09087	#N/A	8	ENSG00000244687	UBE2V1	protein_coding	ubiquitin conjugating enzyme E2 V1 [Source:HGNC Symbol;Acc:HGNC:12494]
STX5	#N/A	#N/A	#N/A	#N/A	#N/A	0.372459	0.629526	0.496783	0.46915	0.278037	0.47694	0.511168	#N/A	#N/A	#N/A	#N/A	#N/A	#N/A	8.71044	#N/A	8	ENSG00000162236	STX5	protein_coding	syntaxin 5 [Source:HGNC Symbol;Acc:HGNC:11440]
FAM193B	0.348104	#N/A	0.292507	0.36586	#N/A	#N/A	#N/A	0.443155	#N/A	#N/A	0.27792	0.415429	0.838621	#N/A	#N/A	#N/A	#N/A	#N/A	8.04586	#N/A	8	ENSG00000146067	FAM193B	protein_coding	family with sequence similarity 193 member B [Source:HGNC Symbol;Acc:HGNC:25524]
AGA-DT	0.323809	#N/A	0.908406	0.560981	#N/A	#N/A	#N/A	#N/A	#N/A	#N/A	0.277545	0.88386	0.804148	#N/A	0.750576	#N/A	#N/A	#N/A	7.63466	#N/A	8	ENSG00000250131	AGA-DT	lncRNA	AGA divergent transcript [Source:HGNC Symbol;Acc:HGNC:27730]
RIPK2-DT	#N/A	#N/A	#N/A	#N/A	#N/A	#N/A	0.296615	0.47426	0.823633	0.277117	0.553396	0.745439	#N/A	1.00281	#N/A	#N/A	#N/A	#N/A	6.67363	#N/A	8	ENSG00000251136	RIPK2-DT	lncRNA	RIPK2 divergent transcript [Source:HGNC Symbol;Acc:HGNC:55545]
RALGAPA1	0.276844	0.309989	1.04334	0.496555	#N/A	#N/A	#N/A	#N/A	#N/A	#N/A	#N/A	0.314056	0.646108	0.569494	#N/A	#N/A	#N/A	#N/A	6.53878	#N/A	8	ENSG00000174373	RALGAPA1	protein_coding	Ral GTPase activating protein catalytic subunit alpha 1 [Source:HGNC Symbol;Acc:HGNC:17770]
SNRNP200	0.276253	0.466826	0.684358	0.81031	#N/A	#N/A	#N/A	#N/A	#N/A	#N/A	#N/A	#N/A	0.887972	#N/A	#N/A	#N/A	0.634269	0.736202	6.898	#N/A	8	ENSG00000144028	SNRNP200	protein_coding	small nuclear ribonucleoprotein U5 subunit 200 [Source:HGNC Symbol;Acc:HGNC:30859]
LRBA	#N/A	0.851448	2.0907	1.47714	#N/A	#N/A	#N/A	#N/A	#N/A	#N/A	#N/A	0.275197	0.933587	#N/A	#N/A	#N/A	0.521031	0.427457	8.56547	#N/A	8	ENSG00000198589	LRBA	protein_coding	LPS responsive beige-like anchor protein [Source:HGNC Symbol;Acc:HGNC:1742]
NCOA7	#N/A	0.624024	1.1313	1.0349	0.273257	#N/A	0.563204	#N/A	#N/A	#N/A	#N/A	#N/A	0.403809	#N/A	#N/A	#N/A	#N/A	0.69185	6.80427	#N/A	8	ENSG00000111912	NCOA7	protein_coding	nuclear receptor coactivator 7 [Source:HGNC Symbol;Acc:HGNC:21081]
BUB3	0.283031	0.854266	0.781529	0.863389	#N/A	#N/A	0.272894	#N/A	#N/A	#N/A	#N/A	#N/A	0.930054	#N/A	#N/A	#N/A	#N/A	0.609052	4.65838	#N/A	8	ENSG00000154473	BUB3	protein_coding	BUB3 mitotic checkpoint protein [Source:HGNC Symbol;Acc:HGNC:1151]
SNRPB	#N/A	0.784227	#N/A	#N/A	0.465716	0.444304	1.01363	#N/A	0.424755	0.272865	#N/A	#N/A	#N/A	#N/A	#N/A	#N/A	1.18126	#N/A	4.78514	#N/A	8	ENSG00000125835	SNRPB	protein_coding	small nuclear ribonucleoprotein polypeptides B and B1 [Source:HGNC Symbol;Acc:HGNC:11153]
TIAL1	0.403173	0.271289	0.518248	0.605508	#N/A	#N/A	#N/A	#N/A	#N/A	#N/A	#N/A	#N/A	0.428915	#N/A	#N/A	#N/A	0.534091	0.506744	9.32009	#N/A	8	ENSG00000151923	TIAL1	protein_coding	TIA1 cytotoxic granule associated RNA binding protein like 1 [Source:HGNC Symbol;Acc:HGNC:11804]
PBX3	#N/A	#N/A	#N/A	#N/A	#N/A	#N/A	#N/A	0.474926	0.303624	0.332938	0.644425	0.703637	#N/A	#N/A	0.270899	#N/A	#N/A	1.33898	7.76009	#N/A	8	ENSG00000167081	PBX3	protein_coding	PBX homeobox 3 [Source:HGNC Symbol;Acc:HGNC:8634]
POLA1	#N/A	#N/A	0.63268	0.617883	#N/A	0.270488	0.38351	0.392725	#N/A	#N/A	#N/A	0.567494	0.460739	#N/A	#N/A	#N/A	#N/A	#N/A	5.70949	#N/A	8	ENSG00000101868	POLA1	protein_coding	DNA polymerase alpha 1, catalytic subunit [Source:HGNC Symbol;Acc:HGNC:9173]
KATNAL1	#N/A	1.02033	2.21294	2.78499	0.693608	0.270258	1.93539	#N/A	#N/A	#N/A	#N/A	#N/A	1.387	#N/A	#N/A	#N/A	#N/A	#N/A	5.21989	#N/A	8	ENSG00000102781	KATNAL1	protein_coding	katanin catalytic subunit A1 like 1 [Source:HGNC Symbol;Acc:HGNC:28361]
SMG6	0.639819	#N/A	0.680681	0.514866	#N/A	#N/A	#N/A	#N/A	#N/A	#N/A	0.268843	0.481164	0.628446	#N/A	#N/A	#N/A	0.322386	#N/A	6.64875	#N/A	8	ENSG00000070366	SMG6	protein_coding	SMG6 nonsense mediated mRNA decay factor [Source:HGNC Symbol;Acc:HGNC:17809]
EIF3D	#N/A	0.427946	#N/A	#N/A	0.392575	0.268122	0.459771	#N/A	0.330434	#N/A	#N/A	#N/A	#N/A	#N/A	#N/A	#N/A	0.556316	0.532446	6.48625	#N/A	8	ENSG00000100353	EIF3D	protein_coding	eukaryotic translation initiation factor 3 subunit D [Source:HGNC Symbol;Acc:HGNC:3278]
DDHD1	0.267705	#N/A	0.483642	#N/A	#N/A	#N/A	0.290205	0.282392	#N/A	#N/A	#N/A	0.368734	#N/A	0.533352	#N/A	#N/A	0.497422	#N/A	6.55852	#N/A	8	ENSG00000100523	DDHD1	protein_coding	DDHD domain containing 1 [Source:HGNC Symbol;Acc:HGNC:19714]
GPR89A	0.265033	0.409315	0.904601	0.535266	#N/A	#N/A	#N/A	0.295416	#N/A	#N/A	#N/A	0.306337	0.471915	#N/A	#N/A	#N/A	#N/A	#N/A	7.48192	#N/A	8	ENSG00000117262	GPR89A	protein_coding	G protein-coupled receptor 89A [Source:HGNC Symbol;Acc:HGNC:31984]
GUSB	0.639096	#N/A	#N/A	#N/A	#N/A	0.685211	0.736222	0.604218	0.477041	0.264869	#N/A	0.3493	#N/A	#N/A	#N/A	#N/A	#N/A	#N/A	4.47067	#N/A	8	ENSG00000169919	GUSB	protein_coding	glucuronidase beta [Source:HGNC Symbol;Acc:HGNC:4696]
ARFIP1	#N/A	#N/A	#N/A	#N/A	#N/A	0.315674	0.442213	0.487463	0.437937	#N/A	0.264776	0.422501	#N/A	#N/A	#N/A	#N/A	1.28216	#N/A	5.40669	#N/A	8	ENSG00000164144	ARFIP1	protein_coding	ADP ribosylation factor interacting protein 1 [Source:HGNC Symbol;Acc:HGNC:21496]
BTBD7#011114	#N/A	#N/A	#N/A	#N/A	#N/A	0.301759	0.352334	0.41175	0.300044	#N/A	0.264637	0.412627	#N/A	#N/A	0.270068	#N/A	#N/A	#N/A	5.89507	#N/A	8	ENSG00000011114	BTBD7	protein_coding	BTB domain containing 7 [Source:HGNC Symbol;Acc:HGNC:18269]
NUB1	#N/A	0.504237	0.458067	#N/A	#N/A	#N/A	0.26298	#N/A	0.31738	#N/A	#N/A	#N/A	0.626832	#N/A	#N/A	#N/A	0.434267	0.733345	5.20585	#N/A	8	ENSG00000013374	NUB1	protein_coding	negative regulator of ubiquitin like proteins 1 [Source:HGNC Symbol;Acc:HGNC:17623]
GMDS	0.267708	#N/A	0.299095	0.388965	#N/A	#N/A	#N/A	0.26233	#N/A	#N/A	#N/A	0.420314	0.411022	#N/A	#N/A	#N/A	0.375	#N/A	8.22762	#N/A	8	ENSG00000112699	GMDS	protein_coding	GDP-mannose 4,6-dehydratase [Source:HGNC Symbol;Acc:HGNC:4369]
EPS8L1	1.44297	#N/A	#N/A	2.08151	#N/A	1.29427	1.37813	1.57559	#N/A	#N/A	#N/A	#N/A	2.32943	0.375928	#N/A	#N/A	#N/A	#N/A	0.261365	#N/A	8	ENSG00000131037	EPS8L1	protein_coding	EPS8 like 1 [Source:HGNC Symbol;Acc:HGNC:21295]
SURF4#148248	1.44174	0.81156	0.645205	0.728368	#N/A	0.261091	0.756695	#N/A	#N/A	#N/A	#N/A	#N/A	0.743059	#N/A	#N/A	#N/A	#N/A	#N/A	5.35306	#N/A	8	ENSG00000148248	SURF4	protein_coding	surfeit 4 [Source:HGNC Symbol;Acc:HGNC:11476]
ZNF431	#N/A	0.344912	0.866359	0.518321	#N/A	#N/A	#N/A	#N/A	#N/A	#N/A	0.26107	0.283419	0.433574	#N/A	#N/A	#N/A	#N/A	0.589666	5.96242	#N/A	8	ENSG00000196705	ZNF431	protein_coding	zinc finger protein 431 [Source:HGNC Symbol;Acc:HGNC:20809]
CLDND1	0.441279	0.44291	0.915761	1.08859	#N/A	#N/A	0.260852	#N/A	#N/A	#N/A	#N/A	#N/A	0.463072	#N/A	#N/A	#N/A	0.870542	#N/A	5.11171	#N/A	8	ENSG00000080822	CLDND1	protein_coding	claudin domain containing 1 [Source:HGNC Symbol;Acc:HGNC:1322]
XKR6	#N/A	0.753206	1.77331	1.81656	#N/A	#N/A	#N/A	#N/A	#N/A	#N/A	0.259236	0.342739	1.08163	#N/A	#N/A	#N/A	0.668505	#N/A	7.58091	#N/A	8	ENSG00000171044	XKR6	protein_coding	XK related 6 [Source:HGNC Symbol;Acc:HGNC:27806]
KLHDC1	#N/A	0.258288	1.2619	0.888459	#N/A	#N/A	#N/A	#N/A	#N/A	#N/A	0.557291	0.524351	0.562627	0.552574	#N/A	#N/A	#N/A	#N/A	7.39821	#N/A	8	ENSG00000197776	KLHDC1	protein_coding	kelch domain containing 1 [Source:HGNC Symbol;Acc:HGNC:19836]
LRRC37B	0.697837	#N/A	0.517764	#N/A	#N/A	#N/A	#N/A	#N/A	#N/A	#N/A	0.256975	0.370744	0.563503	#N/A	#N/A	#N/A	0.935377	1.06979	7.56042	#N/A	8	ENSG00000185158	LRRC37B	protein_coding	leucine rich repeat containing 37B [Source:HGNC Symbol;Acc:HGNC:29070]
ACP1	#N/A	1.26066	#N/A	0.53759	#N/A	#N/A	#N/A	#N/A	0.401192	0.256916	#N/A	#N/A	0.396174	#N/A	#N/A	#N/A	0.899756	0.797527	1.43028	#N/A	8	ENSG00000143727	ACP1	protein_coding	acid phosphatase 1 [Source:HGNC Symbol;Acc:HGNC:122]
RMND5A	0.364088	#N/A	#N/A	#N/A	#N/A	0.481456	0.502412	0.555767	0.301819	#N/A	#N/A	0.256689	0.549388	#N/A	#N/A	#N/A	#N/A	#N/A	4.77985	#N/A	8	ENSG00000153561	RMND5A	protein_coding	required for meiotic nuclear division 5 homolog A [Source:HGNC Symbol;Acc:HGNC:25850]
MED27	0.454758	#N/A	0.290046	#N/A	#N/A	#N/A	0.267562	0.336966	#N/A	#N/A	#N/A	0.255019	0.362726	#N/A	#N/A	#N/A	#N/A	0.482426	6.27594	#N/A	8	ENSG00000160563	MED27	protein_coding	mediator complex subunit 27 [Source:HGNC Symbol;Acc:HGNC:2377]
PNRC1	#N/A	#N/A	#N/A	#N/A	0.389101	#N/A	0.378715	#N/A	0.267724	0.254377	#N/A	#N/A	#N/A	0.549324	#N/A	#N/A	0.804054	0.801608	8.65931	#N/A	8	ENSG00000146278	PNRC1	protein_coding	proline rich nuclear receptor coactivator 1 [Source:HGNC Symbol;Acc:HGNC:17278]
JOSD1	0.538313	#N/A	0.325227	0.414562	0.529284	#N/A	0.252743	#N/A	#N/A	#N/A	#N/A	#N/A	#N/A	#N/A	#N/A	#N/A	1.16098	0.829998	5.14208	#N/A	8	ENSG00000100221	JOSD1	protein_coding	Josephin domain containing 1 [Source:HGNC Symbol;Acc:HGNC:28953]
DEK	#N/A	#N/A	#N/A	#N/A	0.436821	0.272986	0.658217	#N/A	0.252078	0.292042	#N/A	#N/A	#N/A	#N/A	#N/A	#N/A	0.832301	1.88557	5.59507	#N/A	8	ENSG00000124795	DEK	protein_coding	DEK proto-oncogene [Source:HGNC Symbol;Acc:HGNC:2768]
URI1	0.251155	0.470085	1.0637	0.479098	#N/A	#N/A	#N/A	#N/A	#N/A	#N/A	#N/A	#N/A	0.671404	#N/A	#N/A	#N/A	0.380463	0.519808	7.3405	#N/A	8	ENSG00000105176	URI1	protein_coding	URI1 prefoldin like chaperone [Source:HGNC Symbol;Acc:HGNC:13236]
HERPUD2	0.484633	0.49433	0.834727	0.251144	#N/A	#N/A	#N/A	#N/A	#N/A	#N/A	#N/A	#N/A	1.14867	#N/A	#N/A	#N/A	0.954427	0.958369	5.81511	#N/A	8	ENSG00000122557	HERPUD2	protein_coding	HERPUD family member 2 [Source:HGNC Symbol;Acc:HGNC:21915]
ZNF32-AS3	1.51854	2.03185	3.3542	2.83245	#N/A	#N/A	#N/A	#N/A	1.00185	#N/A	0.963106	#N/A	1.65568	0.250758	#N/A	#N/A	#N/A	#N/A	#N/A	#N/A	8	ENSG00000223910	ZNF32-AS3	lncRNA	ZNF32 antisense RNA 3 [Source:HGNC Symbol;Acc:HGNC:23583]
MIRLET7BHG	0.256601	#N/A	#N/A	#N/A	#N/A	#N/A	0.250193	0.279164	#N/A	#N/A	0.518407	0.739848	#N/A	0.529045	#N/A	#N/A	#N/A	0.620217	7.57294	#N/A	8	ENSG00000197182	MIRLET7BHG	lncRNA	MIRLET7B host gene [Source:HGNC Symbol;Acc:HGNC:37189]
SMYD4	0.285808	0.249395	1.15357	#N/A	#N/A	#N/A	#N/A	0.320121	#N/A	#N/A	0.310146	0.420886	1.06791	#N/A	#N/A	#N/A	#N/A	#N/A	7.20323	#N/A	8	ENSG00000186532	SMYD4	protein_coding	SET and MYND domain containing 4 [Source:HGNC Symbol;Acc:HGNC:21067]
PSMD2	0.247275	0.461735	#N/A	#N/A	#N/A	0.60817	1.03496	#N/A	0.455691	#N/A	#N/A	#N/A	#N/A	#N/A	#N/A	#N/A	0.866457	1.10468	2.60448	#N/A	8	ENSG00000175166	PSMD2	protein_coding	proteasome 26S subunit ubiquitin receptor, non-ATPase 2 [Source:HGNC Symbol;Acc:HGNC:9559]
BAZ2B	0.341308	#N/A	#N/A	#N/A	#N/A	0.245599	0.8337	0.420716	#N/A	#N/A	0.62617	0.830467	#N/A	0.383468	#N/A	#N/A	#N/A	#N/A	6.13258	#N/A	8	ENSG00000123636	BAZ2B	protein_coding	bromodomain adjacent to zinc finger domain 2B [Source:HGNC Symbol;Acc:HGNC:963]
ITPR3	0.245422	1.25127	3.79699	3.52739	#N/A	#N/A	0.329262	#N/A	#N/A	#N/A	#N/A	#N/A	3.31369	#N/A	#N/A	#N/A	1.84003	#N/A	7.30077	#N/A	8	ENSG00000096433	ITPR3	protein_coding	inositol 1,4,5-trisphosphate receptor type 3 [Source:HGNC Symbol;Acc:HGNC:6182]
ELL2	#N/A	#N/A	#N/A	#N/A	#N/A	0.245184	0.961739	0.736302	#N/A	#N/A	0.399542	0.584129	1.245	0.681616	#N/A	#N/A	#N/A	#N/A	7.54712	#N/A	8	ENSG00000118985	ELL2	protein_coding	elongation factor for RNA polymerase II 2 [Source:HGNC Symbol;Acc:HGNC:17064]
TMEM62	#N/A	0.244769	0.629853	0.305959	#N/A	0.493044	0.921541	0.652503	#N/A	#N/A	#N/A	0.449226	#N/A	#N/A	#N/A	#N/A	#N/A	#N/A	6.09625	#N/A	8	ENSG00000137842	TMEM62	protein_coding	transmembrane protein 62 [Source:HGNC Symbol;Acc:HGNC:26269]
NHLRC3	#N/A	#N/A	0.315026	0.316756	#N/A	0.268833	#N/A	0.418713	#N/A	0.242631	0.40364	0.599514	#N/A	#N/A	#N/A	#N/A	#N/A	#N/A	7.94805	#N/A	8	ENSG00000188811	NHLRC3	protein_coding	NHL repeat containing 3 [Source:HGNC Symbol;Acc:HGNC:33751]
GTF2IRD2B	#N/A	#N/A	1.1748	1.14516	#N/A	#N/A	#N/A	#N/A	0.240882	#N/A	0.284949	0.531425	0.934314	#N/A	#N/A	#N/A	#N/A	0.736188	4.87468	#N/A	8	ENSG00000174428	GTF2IRD2B	protein_coding	GTF2I repeat domain containing 2B [Source:HGNC Symbol;Acc:HGNC:33125]
FBXO3	0.529702	0.563176	1.15974	1.008	#N/A	#N/A	#N/A	#N/A	#N/A	#N/A	#N/A	0.23903	1.3559	#N/A	#N/A	#N/A	0.683926	#N/A	8.55136	#N/A	8	ENSG00000110429	FBXO3	protein_coding	F-box protein 3 [Source:HGNC Symbol;Acc:HGNC:13582]
KLF3	1.01877	0.238913	0.465519	#N/A	#N/A	#N/A	#N/A	#N/A	#N/A	#N/A	#N/A	#N/A	0.851793	#N/A	#N/A	#N/A	1.17958	1.18186	5.90456	1.21559	8	ENSG00000109787	KLF3	protein_coding	Kruppel like factor 3 [Source:HGNC Symbol;Acc:HGNC:16516]
TRAF3IP3	0.305829	0.237238	0.702097	0.341356	#N/A	#N/A	#N/A	#N/A	#N/A	#N/A	#N/A	#N/A	0.940642	#N/A	#N/A	#N/A	1.04357	#N/A	6.87113	1.37673	8	ENSG00000009790	TRAF3IP3	protein_coding	TRAF3 interacting protein 3 [Source:HGNC Symbol;Acc:HGNC:30766]
ESCO1	0.265283	#N/A	0.493336	0.240443	#N/A	#N/A	#N/A	0.248806	#N/A	#N/A	#N/A	0.236356	0.338961	#N/A	#N/A	#N/A	0.468829	#N/A	5.52629	#N/A	8	ENSG00000141446	ESCO1	protein_coding	establishment of sister chromatid cohesion N-acetyltransferase 1 [Source:HGNC Symbol;Acc:HGNC:24645]
NRIP1	#N/A	#N/A	#N/A	#N/A	#N/A	0.235605	#N/A	0.437478	1.46164	1.16821	1.70435	1.14618	#N/A	#N/A	#N/A	#N/A	#N/A	1.20901	6.43287	#N/A	8	ENSG00000180530	NRIP1	protein_coding	nuclear receptor interacting protein 1 [Source:HGNC Symbol;Acc:HGNC:8001]
GPRIN3	2.88271	0.738356	1.81396	0.648454	#N/A	#N/A	0.235274	#N/A	#N/A	#N/A	#N/A	#N/A	#N/A	#N/A	#N/A	#N/A	1.95958	#N/A	6.12007	1.70336	8	ENSG00000185477	GPRIN3	protein_coding	GPRIN family member 3 [Source:HGNC Symbol;Acc:HGNC:27733]
SLC25A45	0.235203	1.08601	2.62709	0.911798	#N/A	#N/A	#N/A	#N/A	#N/A	#N/A	0.240654	0.384001	1.46297	#N/A	#N/A	#N/A	#N/A	#N/A	5.41478	#N/A	8	ENSG00000162241	SLC25A45	protein_coding	solute carrier family 25 member 45 [Source:HGNC Symbol;Acc:HGNC:27442]
LINC00342	0.630425	0.970081	2.6077	3.0214	#N/A	#N/A	#N/A	#N/A	#N/A	#N/A	0.235016	0.549071	1.65742	#N/A	#N/A	#N/A	#N/A	#N/A	7.67432	#N/A	8	ENSG00000232931	LINC00342	lncRNA	long intergenic non-protein coding RNA 342 [Source:HGNC Symbol;Acc:HGNC:42470]
PPM1D	0.234202	#N/A	#N/A	#N/A	#N/A	0.468967	0.686252	0.691633	0.316713	#N/A	0.392821	0.626873	#N/A	#N/A	#N/A	#N/A	#N/A	#N/A	8.38618	#N/A	8	ENSG00000170836	PPM1D	protein_coding	protein phosphatase, Mg2+/Mn2+ dependent 1D [Source:HGNC Symbol;Acc:HGNC:9277]
TRIM23	0.317172	0.232236	0.890835	0.395609	#N/A	#N/A	#N/A	#N/A	#N/A	#N/A	#N/A	0.343019	0.957727	#N/A	#N/A	#N/A	#N/A	0.851345	7.50337	#N/A	8	ENSG00000113595	TRIM23	protein_coding	tripartite motif containing 23 [Source:HGNC Symbol;Acc:HGNC:660]
BTBD17	1.57097	1.36959	0.510333	0.757576	#N/A	2.32686	0.3984	0.3735	#N/A	#N/A	#N/A	#N/A	0.232011	#N/A	#N/A	#N/A	#N/A	#N/A	#N/A	#N/A	8	ENSG00000204347	BTBD17	protein_coding	BTB domain containing 17 [Source:HGNC Symbol;Acc:HGNC:33758]
MKRN2	0.417213	0.340951	0.558088	0.364293	#N/A	0.231738	#N/A	0.360408	#N/A	#N/A	#N/A	#N/A	0.435057	#N/A	#N/A	#N/A	#N/A	#N/A	4.8207	#N/A	8	ENSG00000075975	MKRN2	protein_coding	makorin ring finger protein 2 [Source:HGNC Symbol;Acc:HGNC:7113]
CCDC186	0.409652	0.550314	0.732671	1.02244	#N/A	#N/A	0.432975	0.230476	#N/A	#N/A	#N/A	#N/A	0.819985	#N/A	#N/A	#N/A	#N/A	#N/A	6.3977	#N/A	8	ENSG00000165813	CCDC186	protein_coding	coiled-coil domain containing 186 [Source:HGNC Symbol;Acc:HGNC:24349]
PTPRC#081237	0.547077	#N/A	#N/A	#N/A	#N/A	0.230315	0.298976	#N/A	#N/A	#N/A	#N/A	#N/A	0.530916	#N/A	#N/A	#N/A	1.50337	1.36642	7.33999	1.61585	8	ENSG00000081237	PTPRC	protein_coding	protein tyrosine phosphatase receptor type C [Source:HGNC Symbol;Acc:HGNC:9666]
TMC6	0.229973	0.495505	1.61927	#N/A	#N/A	#N/A	#N/A	#N/A	#N/A	#N/A	#N/A	#N/A	1.21227	0.370926	#N/A	#N/A	1.59165	#N/A	9.68503	1.18174	8	ENSG00000141524	TMC6	protein_coding	transmembrane channel like 6 [Source:HGNC Symbol;Acc:HGNC:18021]
YY1AP1	0.338418	#N/A	#N/A	#N/A	#N/A	0.305264	0.410471	0.492602	0.229709	#N/A	0.232588	0.450355	#N/A	#N/A	#N/A	#N/A	#N/A	#N/A	6.38188	#N/A	8	ENSG00000163374	YY1AP1	protein_coding	YY1 associated protein 1 [Source:HGNC Symbol;Acc:HGNC:30935]
TRIM56	0.32075	#N/A	0.229449	0.348447	#N/A	#N/A	#N/A	#N/A	#N/A	#N/A	0.249752	#N/A	0.38226	#N/A	#N/A	#N/A	0.738391	0.542165	6.14254	#N/A	8	ENSG00000169871	TRIM56	protein_coding	tripartite motif containing 56 [Source:HGNC Symbol;Acc:HGNC:19028]
SELENOO	0.338524	#N/A	#N/A	#N/A	#N/A	0.2286	#N/A	0.542759	0.284397	#N/A	0.448841	0.675709	#N/A	0.452159	#N/A	#N/A	#N/A	#N/A	8.7097	#N/A	8	ENSG00000073169	SELENOO	protein_coding	selenoprotein O [Source:HGNC Symbol;Acc:HGNC:30395]
MIDEAS	#N/A	#N/A	#N/A	#N/A	#N/A	0.250235	0.427785	0.228528	0.262659	#N/A	0.259358	0.29247	#N/A	0.46919	#N/A	#N/A	#N/A	#N/A	6.18911	#N/A	8	ENSG00000156030	MIDEAS	protein_coding	mitotic deacetylase associated SANT domain protein [Source:HGNC Symbol;Acc:HGNC:19853]
GATAD2B#143614	0.242775	#N/A	0.47064	0.42523	#N/A	#N/A	#N/A	0.22843	#N/A	#N/A	0.248943	0.409627	0.317958	#N/A	#N/A	#N/A	#N/A	#N/A	6.5324	#N/A	8	ENSG00000143614	GATAD2B	protein_coding	GATA zinc finger domain containing 2B [Source:HGNC Symbol;Acc:HGNC:30778]
SMIM19	#N/A	0.757692	1.09346	0.779944	#N/A	0.227967	#N/A	#N/A	0.49238	0.269945	#N/A	#N/A	#N/A	#N/A	#N/A	#N/A	#N/A	0.583872	4.74358	#N/A	8	ENSG00000176209	SMIM19	protein_coding	small integral membrane protein 19 [Source:HGNC Symbol;Acc:HGNC:25166]
HERC1	0.268652	#N/A	0.445919	#N/A	#N/A	#N/A	#N/A	#N/A	#N/A	#N/A	#N/A	0.335667	0.315818	0.361151	0.227591	#N/A	#N/A	0.602647	8.04359	#N/A	8	ENSG00000103657	HERC1	protein_coding	HECT and RLD domain containing E3 ubiquitin protein ligase family member 1 [Source:HGNC Symbol;Acc:HGNC:4867]
RECQL	#N/A	0.242022	#N/A	#N/A	0.520678	0.226878	0.623466	#N/A	#N/A	#N/A	#N/A	#N/A	0.297894	#N/A	0.465122	#N/A	0.874772	#N/A	4.17191	#N/A	8	ENSG00000004700	RECQL	protein_coding	RecQ like helicase [Source:HGNC Symbol;Acc:HGNC:9948]
STK3	#N/A	#N/A	#N/A	#N/A	#N/A	0.55975	1.2968	1.10274	0.300371	0.226612	0.668099	0.747836	#N/A	#N/A	#N/A	#N/A	#N/A	#N/A	7.49776	#N/A	8	ENSG00000104375	STK3	protein_coding	serine/threonine kinase 3 [Source:HGNC Symbol;Acc:HGNC:11406]
LINC00692	1.43882	1.5683	0.405353	0.937811	#N/A	0.920221	#N/A	#N/A	0.226599	0.285246	#N/A	#N/A	0.301364	#N/A	#N/A	#N/A	#N/A	#N/A	#N/A	#N/A	8	ENSG00000230891	LINC00692	lncRNA	long intergenic non-protein coding RNA 692 [Source:HGNC Symbol;Acc:HGNC:27708]
PMS1	#N/A	0.555503	0.928938	0.814634	#N/A	0.226305	0.347018	0.576095	#N/A	#N/A	#N/A	#N/A	0.792278	#N/A	#N/A	#N/A	#N/A	#N/A	8.33186	#N/A	8	ENSG00000064933	PMS1	protein_coding	PMS1 homolog 1, mismatch repair system component [Source:HGNC Symbol;Acc:HGNC:9121]
DUS2	#N/A	#N/A	#N/A	#N/A	#N/A	0.225919	#N/A	0.556882	0.312919	0.393144	0.76283	0.835084	#N/A	#N/A	0.624172	#N/A	#N/A	#N/A	7.32464	#N/A	8	ENSG00000167264	DUS2	protein_coding	dihydrouridine synthase 2 [Source:HGNC Symbol;Acc:HGNC:26014]
SLC12A2	#N/A	0.891337	1.72614	1.23165	#N/A	0.225675	#N/A	0.416293	#N/A	#N/A	#N/A	0.539387	0.785996	#N/A	#N/A	#N/A	#N/A	#N/A	6.18725	#N/A	8	ENSG00000064651	SLC12A2	protein_coding	solute carrier family 12 member 2 [Source:HGNC Symbol;Acc:HGNC:10911]
SUMF2	0.315135	0.54284	0.827453	0.230872	#N/A	#N/A	#N/A	#N/A	0.225236	#N/A	#N/A	#N/A	0.549887	#N/A	#N/A	#N/A	#N/A	0.479852	5.36583	#N/A	8	ENSG00000129103	SUMF2	protein_coding	sulfatase modifying factor 2 [Source:HGNC Symbol;Acc:HGNC:20415]
MT-ATP6	0.225104	#N/A	0.885725	#N/A	0.383027	#N/A	#N/A	#N/A	#N/A	#N/A	#N/A	0.711196	0.399138	#N/A	#N/A	#N/A	2.13134	0.507732	4.68103	#N/A	8	ENSG00000198899	MT-ATP6	protein_coding	mitochondrially encoded ATP synthase membrane subunit 6 [Source:HGNC Symbol;Acc:HGNC:7414]
CC2D2A	1.06696	#N/A	#N/A	#N/A	#N/A	0.225024	#N/A	0.703933	#N/A	#N/A	0.571137	1.18537	#N/A	1.16417	#N/A	#N/A	#N/A	1.60126	5.05952	#N/A	8	ENSG00000048342	CC2D2A	protein_coding	coiled-coil and C2 domain containing 2A [Source:HGNC Symbol;Acc:HGNC:29253]
STXBP5	0.572521	#N/A	0.478133	#N/A	#N/A	#N/A	#N/A	0.224299	#N/A	#N/A	#N/A	0.381395	0.329902	#N/A	#N/A	#N/A	0.754451	0.722718	7.3707	#N/A	8	ENSG00000164506	STXBP5	protein_coding	syntaxin binding protein 5 [Source:HGNC Symbol;Acc:HGNC:19665]
PIK3CG	0.61646	#N/A	#N/A	#N/A	#N/A	0.998645	1.33816	0.807327	0.569365	0.224188	#N/A	#N/A	#N/A	#N/A	0.690303	#N/A	#N/A	#N/A	3.57768	#N/A	8	ENSG00000105851	PIK3CG	protein_coding	phosphatidylinositol-4,5-bisphosphate 3-kinase catalytic subunit gamma [Source:HGNC Symbol;Acc:HGNC:8978]
RNF34	0.272914	0.364063	1.09737	0.294215	#N/A	#N/A	#N/A	#N/A	#N/A	#N/A	#N/A	0.223753	0.65168	#N/A	#N/A	#N/A	0.604577	#N/A	9.12265	#N/A	8	ENSG00000170633	RNF34	protein_coding	ring finger protein 34 [Source:HGNC Symbol;Acc:HGNC:17297]
RAB14	0.223742	0.643419	#N/A	#N/A	0.379788	0.327165	0.567842	#N/A	#N/A	#N/A	#N/A	#N/A	#N/A	#N/A	#N/A	#N/A	0.718874	0.712194	4.56562	#N/A	8	ENSG00000119396	RAB14	protein_coding	RAB14, member RAS oncogene family [Source:HGNC Symbol;Acc:HGNC:16524]
FBXW2	0.475636	#N/A	0.35657	0.251985	#N/A	0.223492	0.356803	0.321044	#N/A	#N/A	#N/A	#N/A	0.453035	#N/A	#N/A	#N/A	#N/A	#N/A	4.64327	#N/A	8	ENSG00000119402	FBXW2	protein_coding	F-box and WD repeat domain containing 2 [Source:HGNC Symbol;Acc:HGNC:13608]
MAP1LC3B	#N/A	#N/A	#N/A	#N/A	0.45152	0.652421	1.38815	0.222044	0.392771	0.265042	#N/A	#N/A	#N/A	0.612468	#N/A	#N/A	#N/A	#N/A	1.9817	#N/A	8	ENSG00000140941	MAP1LC3B	protein_coding	microtubule associated protein 1 light chain 3 beta [Source:HGNC Symbol;Acc:HGNC:13352]
MOB1A	#N/A	#N/A	#N/A	#N/A	0.399021	0.505813	0.780277	0.365527	0.421479	0.220648	#N/A	#N/A	#N/A	#N/A	#N/A	#N/A	#N/A	0.668101	1.70696	#N/A	8	ENSG00000114978	MOB1A	protein_coding	MOB kinase activator 1A [Source:HGNC Symbol;Acc:HGNC:16015]
PDXDC1#179889	0.220604	#N/A	0.680299	0.62585	#N/A	#N/A	#N/A	0.278297	#N/A	#N/A	0.337273	0.574869	#N/A	#N/A	0.296144	#N/A	#N/A	#N/A	6.40522	#N/A	8	ENSG00000179889	PDXDC1	protein_coding	pyridoxal dependent decarboxylase domain containing 1 [Source:HGNC Symbol;Acc:HGNC:28995]
CDK8	0.236304	#N/A	0.302018	#N/A	#N/A	#N/A	#N/A	0.21973	#N/A	#N/A	0.245065	0.507206	0.268838	0.427428	#N/A	#N/A	#N/A	#N/A	9.32014	#N/A	8	ENSG00000132964	CDK8	protein_coding	cyclin dependent kinase 8 [Source:HGNC Symbol;Acc:HGNC:1779]
NPLOC4	0.301252	#N/A	#N/A	#N/A	#N/A	0.218494	0.367503	0.377787	0.290482	#N/A	0.369109	0.443182	#N/A	#N/A	#N/A	#N/A	#N/A	#N/A	8.66174	#N/A	8	ENSG00000182446	NPLOC4	protein_coding	NPL4 homolog, ubiquitin recognition factor [Source:HGNC Symbol;Acc:HGNC:18261]
CCDC14	0.454927	0.461155	0.929933	1.10748	#N/A	#N/A	#N/A	0.218467	#N/A	#N/A	#N/A	0.368432	0.556214	#N/A	#N/A	#N/A	#N/A	#N/A	5.4334	#N/A	8	ENSG00000175455	CCDC14	protein_coding	coiled-coil domain containing 14 [Source:HGNC Symbol;Acc:HGNC:25766]
CEP95	#N/A	0.224129	0.759317	0.60401	#N/A	#N/A	#N/A	#N/A	#N/A	#N/A	0.217695	0.395125	0.500345	#N/A	#N/A	#N/A	#N/A	0.571118	8.64242	#N/A	8	ENSG00000258890	CEP95	protein_coding	centrosomal protein 95 [Source:HGNC Symbol;Acc:HGNC:25141]
ZNF789	0.297175	#N/A	1.41102	0.271128	#N/A	#N/A	#N/A	0.280719	#N/A	#N/A	0.217474	0.515215	#N/A	#N/A	#N/A	#N/A	#N/A	0.59649	8.45075	#N/A	8	ENSG00000198556	ZNF789	protein_coding	zinc finger protein 789 [Source:HGNC Symbol;Acc:HGNC:27801]
SPTY2D1	0.854181	0.372458	#N/A	0.428569	#N/A	0.569392	1.20292	#N/A	0.304912	0.217226	#N/A	#N/A	#N/A	#N/A	#N/A	#N/A	#N/A	#N/A	7.68645	#N/A	8	ENSG00000179119	SPTY2D1	protein_coding	SPT2 chromatin protein domain containing 1 [Source:HGNC Symbol;Acc:HGNC:26818]
MGMT	#N/A	#N/A	0.553177	0.64821	#N/A	#N/A	#N/A	#N/A	0.216147	#N/A	0.237967	0.266997	0.860083	#N/A	#N/A	#N/A	0.929246	#N/A	5.93346	#N/A	8	ENSG00000170430	MGMT	protein_coding	O-6-methylguanine-DNA methyltransferase [Source:HGNC Symbol;Acc:HGNC:7059]
CDK5RAP2	#N/A	0.293119	0.809577	0.352044	#N/A	#N/A	#N/A	0.215888	#N/A	#N/A	#N/A	#N/A	1.14967	#N/A	#N/A	#N/A	0.885416	0.563164	5.46241	#N/A	8	ENSG00000136861	CDK5RAP2	protein_coding	CDK5 regulatory subunit associated protein 2 [Source:HGNC Symbol;Acc:HGNC:18672]
COX10-DT	#N/A	0.716862	1.4916	1.41257	#N/A	#N/A	#N/A	#N/A	#N/A	0.215218	0.48471	0.634046	#N/A	#N/A	#N/A	#N/A	0.608589	#N/A	8.02697	#N/A	8	ENSG00000236088	COX10-DT	lncRNA	COX10 divergent transcript [Source:HGNC Symbol;Acc:HGNC:38873]
RAD51D	#N/A	0.377627	0.866415	1.13067	#N/A	0.21298	#N/A	0.539547	#N/A	#N/A	#N/A	0.372387	0.910833	#N/A	#N/A	#N/A	#N/A	#N/A	6.56817	#N/A	8	ENSG00000185379	RAD51D	protein_coding	RAD51 paralog D [Source:HGNC Symbol;Acc:HGNC:9823]
CELF2	0.664663	#N/A	#N/A	#N/A	#N/A	#N/A	0.212857	0.237181	#N/A	#N/A	0.238169	0.352943	#N/A	#N/A	#N/A	#N/A	0.732694	0.986021	8.16475	#N/A	8	ENSG00000048740	CELF2	protein_coding	CUGBP Elav-like family member 2 [Source:HGNC Symbol;Acc:HGNC:2550]
CPB2-AS1	0.277792	#N/A	1.51371	#N/A	#N/A	0.211882	0.365075	0.659356	#N/A	#N/A	#N/A	0.828009	#N/A	#N/A	#N/A	#N/A	#N/A	0.683573	7.47498	#N/A	8	ENSG00000235903	CPB2-AS1	lncRNA	CPB2 antisense RNA 1 [Source:HGNC Symbol;Acc:HGNC:39898]
CTDSPL2	0.310006	0.211049	0.606343	0.378815	#N/A	#N/A	#N/A	#N/A	#N/A	#N/A	#N/A	0.297716	0.512914	#N/A	#N/A	#N/A	#N/A	0.430983	9.67336	#N/A	8	ENSG00000137770	CTDSPL2	protein_coding	CTD small phosphatase like 2 [Source:HGNC Symbol;Acc:HGNC:26936]
GMEB1	#N/A	#N/A	#N/A	#N/A	#N/A	0.560586	0.699996	0.679956	0.471953	0.210994	0.394352	0.397124	#N/A	#N/A	#N/A	#N/A	#N/A	#N/A	7.77272	#N/A	8	ENSG00000162419	GMEB1	protein_coding	glucocorticoid modulatory element binding protein 1 [Source:HGNC Symbol;Acc:HGNC:4370]
GSDMD#104518	0.454868	0.439518	0.39678	0.360995	#N/A	#N/A	#N/A	#N/A	#N/A	0.210746	#N/A	#N/A	0.498631	#N/A	#N/A	#N/A	0.789683	#N/A	7.61953	#N/A	8	ENSG00000104518	GSDMD	protein_coding	gasdermin D [Source:HGNC Symbol;Acc:HGNC:25697]
SLC33A1	0.5042	0.438866	0.689212	0.511217	#N/A	#N/A	0.209757	#N/A	#N/A	#N/A	#N/A	0.315928	0.454131	#N/A	#N/A	#N/A	#N/A	#N/A	8.26151	#N/A	8	ENSG00000169359	SLC33A1	protein_coding	solute carrier family 33 member 1 [Source:HGNC Symbol;Acc:HGNC:95]
TOP3A#177302	0.488432	#N/A	#N/A	#N/A	#N/A	0.209228	0.415297	0.392197	#N/A	#N/A	0.252474	0.464336	#N/A	#N/A	0.496715	#N/A	#N/A	#N/A	7.13508	#N/A	8	ENSG00000177302	TOP3A	protein_coding	DNA topoisomerase III alpha [Source:HGNC Symbol;Acc:HGNC:11992]
XRCC4	#N/A	#N/A	#N/A	#N/A	#N/A	0.358783	0.344569	0.521882	0.208043	#N/A	0.300002	0.619708	#N/A	#N/A	0.465004	#N/A	#N/A	#N/A	5.63941	#N/A	8	ENSG00000152422	XRCC4	protein_coding	X-ray repair cross complementing 4 [Source:HGNC Symbol;Acc:HGNC:12831]
#286863	#N/A	#N/A	#N/A	#N/A	#N/A	1.42838	#N/A	1.86173	1.79042	2.28347	3.7137	1.73091	#N/A	#N/A	0.20803	#N/A	#N/A	#N/A	0.71092	#N/A	8	ENSG00000286863		lncRNA	novel transcript
FAM126A	#N/A	#N/A	#N/A	#N/A	#N/A	0.207727	0.905355	0.270675	#N/A	0.315952	0.389978	0.580216	#N/A	#N/A	0.872534	#N/A	#N/A	#N/A	8.4467	#N/A	8	ENSG00000122591	FAM126A	protein_coding	family with sequence similarity 126 member A [Source:HGNC Symbol;Acc:HGNC:24587]
ECD	0.23971	#N/A	0.287363	0.378231	#N/A	#N/A	0.297241	0.205135	#N/A	#N/A	#N/A	0.309769	#N/A	#N/A	#N/A	#N/A	#N/A	0.559807	6.47992	#N/A	8	ENSG00000122882	ECD	protein_coding	ecdysoneless cell cycle regulator [Source:HGNC Symbol;Acc:HGNC:17029]
SLC39A11#133195	#N/A	#N/A	#N/A	#N/A	#N/A	0.204723	0.464768	0.471454	#N/A	#N/A	0.334131	0.560611	#N/A	0.537474	0.314101	#N/A	#N/A	#N/A	10.0105	#N/A	8	ENSG00000133195	SLC39A11	protein_coding	solute carrier family 39 member 11 [Source:HGNC Symbol;Acc:HGNC:14463]
CLTC	0.308116	#N/A	#N/A	#N/A	#N/A	0.225192	0.604598	0.385881	0.20441	#N/A	#N/A	0.215966	#N/A	0.449286	#N/A	#N/A	#N/A	#N/A	6.39748	#N/A	8	ENSG00000141367	CLTC	protein_coding	clathrin heavy chain [Source:HGNC Symbol;Acc:HGNC:2092]
ARID2	0.546788	#N/A	0.408013	0.388801	#N/A	#N/A	#N/A	0.277552	#N/A	#N/A	0.204364	0.512131	0.468489	#N/A	#N/A	#N/A	#N/A	#N/A	8.73843	#N/A	8	ENSG00000189079	ARID2	protein_coding	AT-rich interaction domain 2 [Source:HGNC Symbol;Acc:HGNC:18037]
NFILZ	3.10637	#N/A	#N/A	1.85432	#N/A	1.1491	2.19273	0.83603	0.986527	#N/A	#N/A	#N/A	#N/A	0.231761	0.202744	#N/A	#N/A	#N/A	#N/A	#N/A	8	ENSG00000268480	NFILZ	protein_coding	NFIL3 like basic leucine zipper [Source:HGNC Symbol;Acc:HGNC:52681]
CEP192	#N/A	#N/A	0.276172	#N/A	#N/A	#N/A	0.249718	0.294183	#N/A	#N/A	0.201928	0.405221	0.419792	#N/A	#N/A	#N/A	0.342541	#N/A	9.48508	#N/A	8	ENSG00000101639	CEP192	protein_coding	centrosomal protein 192 [Source:HGNC Symbol;Acc:HGNC:25515]
AMBRA1	0.417351	#N/A	0.57139	0.285536	#N/A	#N/A	#N/A	0.201462	#N/A	#N/A	0.228924	0.30568	0.537864	#N/A	#N/A	#N/A	#N/A	#N/A	7.72524	#N/A	8	ENSG00000110497	AMBRA1	protein_coding	autophagy and beclin 1 regulator 1 [Source:HGNC Symbol;Acc:HGNC:25990]
KAT7	0.44397	#N/A	0.255512	0.219972	#N/A	#N/A	0.200988	0.243226	#N/A	#N/A	#N/A	#N/A	0.56537	#N/A	#N/A	#N/A	#N/A	0.574464	5.34797	#N/A	8	ENSG00000136504	KAT7	protein_coding	lysine acetyltransferase 7 [Source:HGNC Symbol;Acc:HGNC:17016]
SEMA4D	1.21893	#N/A	0.718124	0.562244	#N/A	#N/A	#N/A	#N/A	#N/A	#N/A	#N/A	0.200697	1.43806	#N/A	#N/A	#N/A	0.782849	0.892686	4.82047	#N/A	8	ENSG00000187764	SEMA4D	protein_coding	semaphorin 4D [Source:HGNC Symbol;Acc:HGNC:10732]
KRAS	0.239991	#N/A	#N/A	#N/A	#N/A	0.326403	0.198372	0.246466	0.388306	#N/A	#N/A	#N/A	#N/A	#N/A	0.405206	#N/A	0.409549	#N/A	4.40009	#N/A	8	ENSG00000133703	KRAS	protein_coding	KRAS proto-oncogene, GTPase [Source:HGNC Symbol;Acc:HGNC:6407]
#254802	#N/A	1.6032	1.47666	0.925181	#N/A	#N/A	#N/A	#N/A	1.81727	2.31095	1.3349	#N/A	1.65864	#N/A	#N/A	#N/A	#N/A	#N/A	0.198165	#N/A	8	ENSG00000254802		lncRNA	novel transcript
ERICH3	#N/A	1.58506	0.299305	0.451172	#N/A	2.54305	0.282922	0.21454	#N/A	0.207035	#N/A	#N/A	0.197628	#N/A	#N/A	#N/A	#N/A	#N/A	#N/A	#N/A	8	ENSG00000178965	ERICH3	protein_coding	glutamate rich 3 [Source:HGNC Symbol;Acc:HGNC:25346]
NLRP1	0.45845	#N/A	#N/A	#N/A	#N/A	#N/A	#N/A	0.197454	#N/A	#N/A	#N/A	0.332295	0.285047	#N/A	#N/A	#N/A	1.79174	0.347164	5.99661	1.71316	8	ENSG00000091592	NLRP1	protein_coding	NLR family pyrin domain containing 1 [Source:HGNC Symbol;Acc:HGNC:14374]
KDM4C	#N/A	#N/A	0.445234	#N/A	#N/A	#N/A	#N/A	0.196617	#N/A	#N/A	0.272211	0.486298	0.27459	0.503634	#N/A	#N/A	0.715131	#N/A	8.87773	#N/A	8	ENSG00000107077	KDM4C	protein_coding	lysine demethylase 4C [Source:HGNC Symbol;Acc:HGNC:17071]
ZC3H13	0.32266	0.352011	#N/A	#N/A	#N/A	0.195776	0.232214	#N/A	#N/A	#N/A	#N/A	#N/A	0.290534	#N/A	#N/A	#N/A	0.459133	0.452433	9.23155	#N/A	8	ENSG00000123200	ZC3H13	protein_coding	zinc finger CCCH-type containing 13 [Source:HGNC Symbol;Acc:HGNC:20368]
GBF1	0.326476	#N/A	0.194586	#N/A	#N/A	#N/A	0.279373	0.35556	#N/A	#N/A	0.280431	0.541761	0.338973	#N/A	#N/A	#N/A	#N/A	#N/A	6.38835	#N/A	8	ENSG00000107862	GBF1	protein_coding	golgi brefeldin A resistant guanine nucleotide exchange factor 1 [Source:HGNC Symbol;Acc:HGNC:4181]
B3GAT3	0.467592	0.617215	0.889605	0.417625	#N/A	0.194192	#N/A	#N/A	#N/A	0.224941	#N/A	#N/A	#N/A	#N/A	#N/A	#N/A	#N/A	0.764272	7.32851	#N/A	8	ENSG00000149541	B3GAT3	protein_coding	beta-1,3-glucuronyltransferase 3 [Source:HGNC Symbol;Acc:HGNC:923]
DIDO1	0.27463	#N/A	0.642347	0.259846	#N/A	#N/A	#N/A	0.271831	#N/A	#N/A	0.193384	0.259863	0.419166	#N/A	#N/A	#N/A	#N/A	#N/A	9.47495	#N/A	8	ENSG00000101191	DIDO1	protein_coding	death inducer-obliterator 1 [Source:HGNC Symbol;Acc:HGNC:2680]
PABPN1	#N/A	#N/A	#N/A	0.357724	#N/A	0.230939	0.192967	0.35544	0.305891	0.20775	#N/A	#N/A	#N/A	0.449061	#N/A	#N/A	#N/A	#N/A	5.30164	#N/A	8	ENSG00000100836	PABPN1	protein_coding	poly(A) binding protein nuclear 1 [Source:HGNC Symbol;Acc:HGNC:8565]
CERS5	0.406544	0.192577	0.685459	#N/A	#N/A	#N/A	#N/A	0.25166	#N/A	#N/A	#N/A	0.399271	0.498864	#N/A	#N/A	#N/A	#N/A	0.597489	6.44047	#N/A	8	ENSG00000139624	CERS5	protein_coding	ceramide synthase 5 [Source:HGNC Symbol;Acc:HGNC:23749]
LCOR	#N/A	#N/A	#N/A	#N/A	#N/A	0.19166	0.306255	0.427086	0.267586	#N/A	0.211821	0.489713	#N/A	#N/A	#N/A	#N/A	#N/A	0.507548	8.29526	#N/A	8	ENSG00000196233	LCOR	protein_coding	ligand dependent nuclear receptor corepressor [Source:HGNC Symbol;Acc:HGNC:29503]
SLC25A16	0.291648	0.191185	0.590155	0.211404	#N/A	#N/A	#N/A	#N/A	#N/A	#N/A	0.213717	0.445492	0.417763	#N/A	#N/A	#N/A	#N/A	#N/A	4.60165	#N/A	8	ENSG00000122912	SLC25A16	protein_coding	solute carrier family 25 member 16 [Source:HGNC Symbol;Acc:HGNC:10986]
TIAM2	#N/A	#N/A	0.502647	#N/A	#N/A	#N/A	0.190937	0.40403	#N/A	#N/A	0.278024	0.596679	0.580581	0.411533	#N/A	#N/A	#N/A	#N/A	5.96461	#N/A	8	ENSG00000146426	TIAM2	protein_coding	TIAM Rac1 associated GEF 2 [Source:HGNC Symbol;Acc:HGNC:11806]
KDM2B	#N/A	#N/A	0.465227	0.312523	#N/A	#N/A	0.189904	0.277169	#N/A	#N/A	#N/A	0.433954	#N/A	#N/A	#N/A	#N/A	0.441901	1.2674	9.42806	#N/A	8	ENSG00000089094	KDM2B	protein_coding	lysine demethylase 2B [Source:HGNC Symbol;Acc:HGNC:13610]
BRAF	#N/A	#N/A	0.290346	0.388367	#N/A	#N/A	#N/A	0.189477	#N/A	#N/A	#N/A	0.47779	0.441708	0.373378	#N/A	#N/A	0.335329	#N/A	7.7952	#N/A	8	ENSG00000157764	BRAF	protein_coding	B-Raf proto-oncogene, serine/threonine kinase [Source:HGNC Symbol;Acc:HGNC:1097]
SESN1	0.67004	#N/A	#N/A	#N/A	#N/A	#N/A	#N/A	#N/A	0.188321	#N/A	0.35255	0.394297	0.78717	1.08643	#N/A	#N/A	0.470984	#N/A	6.32786	#N/A	8	ENSG00000080546	SESN1	protein_coding	sestrin 1 [Source:HGNC Symbol;Acc:HGNC:21595]
HECTD4	#N/A	#N/A	0.233523	#N/A	#N/A	0.188033	0.322667	0.462427	#N/A	#N/A	0.252084	0.515389	0.22808	#N/A	#N/A	#N/A	#N/A	#N/A	7.74009	#N/A	8	ENSG00000173064	HECTD4	protein_coding	HECT domain E3 ubiquitin protein ligase 4 [Source:HGNC Symbol;Acc:HGNC:26611]
KDM2A	0.324086	#N/A	#N/A	#N/A	#N/A	0.232257	0.203672	0.514387	0.237361	#N/A	0.187755	0.455921	#N/A	#N/A	#N/A	#N/A	#N/A	#N/A	6.92674	#N/A	8	ENSG00000173120	KDM2A	protein_coding	lysine demethylase 2A [Source:HGNC Symbol;Acc:HGNC:13606]
SAP130	0.517915	#N/A	0.193405	#N/A	#N/A	#N/A	0.314811	0.333355	#N/A	#N/A	0.187518	0.421796	0.273131	#N/A	#N/A	#N/A	#N/A	#N/A	6.32034	#N/A	8	ENSG00000136715	SAP130	protein_coding	Sin3A associated protein 130 [Source:HGNC Symbol;Acc:HGNC:29813]
SLC45A2#164175	#N/A	1.70051	3.18878	1.60034	#N/A	1.31816	1.04018	#N/A	1.027	#N/A	#N/A	#N/A	1.53469	#N/A	#N/A	#N/A	#N/A	#N/A	0.187434	#N/A	8	ENSG00000164175	SLC45A2	protein_coding	solute carrier family 45 member 2 [Source:HGNC Symbol;Acc:HGNC:16472]
TMX3	0.424926	0.26359	0.283989	0.267265	0.362298	0.187242	0.203451	#N/A	#N/A	#N/A	#N/A	#N/A	#N/A	#N/A	#N/A	#N/A	#N/A	#N/A	8.41175	#N/A	8	ENSG00000166479	TMX3	protein_coding	thioredoxin related transmembrane protein 3 [Source:HGNC Symbol;Acc:HGNC:24718]
TMEM256#205544	#N/A	0.957025	#N/A	#N/A	0.186849	3.29096	3.7559	#N/A	1.0238	2.77429	#N/A	#N/A	#N/A	#N/A	#N/A	#N/A	1.56908	#N/A	0.831833	#N/A	8	ENSG00000205544	TMEM256	protein_coding	transmembrane protein 256 [Source:HGNC Symbol;Acc:HGNC:28618]
IFNL1	5.11899	2.95441	2.28387	4.39471	#N/A	2.32426	2.44718	#N/A	0.578713	#N/A	#N/A	#N/A	#N/A	#N/A	#N/A	#N/A	0.186101	#N/A	#N/A	#N/A	8	ENSG00000182393	IFNL1	protein_coding	interferon lambda 1 [Source:HGNC Symbol;Acc:HGNC:18363]
#234185	0.210171	#N/A	1.50519	#N/A	#N/A	0.185915	0.367636	0.57861	#N/A	#N/A	0.223312	0.885808	#N/A	#N/A	#N/A	#N/A	#N/A	#N/A	5.69144	#N/A	8	ENSG00000234185		lncRNA	novel transcript
CWF19L2	#N/A	0.314149	0.97519	0.569466	#N/A	#N/A	#N/A	#N/A	#N/A	#N/A	#N/A	0.184024	1.05893	0.315649	#N/A	#N/A	0.358117	#N/A	6.37729	#N/A	8	ENSG00000152404	CWF19L2	protein_coding	CWF19 like cell cycle control factor 2 [Source:HGNC Symbol;Acc:HGNC:26508]
ST8SIA4	#N/A	#N/A	#N/A	#N/A	0.321051	0.495621	0.972045	0.592686	#N/A	#N/A	#N/A	0.183923	#N/A	#N/A	0.365379	#N/A	0.523203	#N/A	6.41673	#N/A	8	ENSG00000113532	ST8SIA4	protein_coding	ST8 alpha-N-acetyl-neuraminide alpha-2,8-sialyltransferase 4 [Source:HGNC Symbol;Acc:HGNC:10871]
#258256	#N/A	1.30836	1.46995	2.38424	#N/A	0.912457	#N/A	1.23499	#N/A	#N/A	1.30948	1.07566	#N/A	#N/A	0.183476	#N/A	#N/A	#N/A	#N/A	#N/A	8	ENSG00000258256		lncRNA	novel transcript, antisense to CA13
CASP4	0.183201	#N/A	#N/A	#N/A	0.443566	0.356456	0.525361	#N/A	#N/A	0.2109	#N/A	#N/A	#N/A	#N/A	#N/A	#N/A	1.4989	1.07297	4.38767	#N/A	8	ENSG00000196954	CASP4	protein_coding	caspase 4 [Source:HGNC Symbol;Acc:HGNC:1505]
ANKRD36	0.485923	0.921126	2.33891	2.25025	#N/A	#N/A	0.181461	#N/A	#N/A	#N/A	#N/A	0.438682	1.64304	#N/A	#N/A	#N/A	#N/A	#N/A	9.90988	#N/A	8	ENSG00000135976	ANKRD36	protein_coding	ankyrin repeat domain 36 [Source:HGNC Symbol;Acc:HGNC:24079]
C9orf85	0.249758	0.374167	0.681243	0.208293	#N/A	0.179491	#N/A	0.285236	#N/A	#N/A	#N/A	0.344834	#N/A	#N/A	#N/A	#N/A	#N/A	#N/A	7.99941	#N/A	8	ENSG00000155621	C9orf85	protein_coding	chromosome 9 open reading frame 85 [Source:HGNC Symbol;Acc:HGNC:28784]
KIDINS220	0.649863	#N/A	#N/A	#N/A	#N/A	0.177795	0.296068	0.239535	#N/A	#N/A	#N/A	0.203635	#N/A	#N/A	#N/A	#N/A	0.919717	0.739324	7.5888	#N/A	8	ENSG00000134313	KIDINS220	protein_coding	kinase D interacting substrate 220 [Source:HGNC Symbol;Acc:HGNC:29508]
SBF2	0.436615	#N/A	#N/A	#N/A	#N/A	#N/A	#N/A	#N/A	0.405732	0.177632	0.796726	0.708324	#N/A	1.47715	#N/A	#N/A	#N/A	1.34004	6.90184	#N/A	8	ENSG00000133812	SBF2	protein_coding	SET binding factor 2 [Source:HGNC Symbol;Acc:HGNC:2135]
PSMC6	0.232823	0.176913	#N/A	#N/A	#N/A	0.23917	0.457646	0.191442	0.298603	#N/A	#N/A	#N/A	#N/A	#N/A	#N/A	#N/A	0.560408	#N/A	5.53893	#N/A	8	ENSG00000100519	PSMC6	protein_coding	proteasome 26S subunit, ATPase 6 [Source:HGNC Symbol;Acc:HGNC:9553]
DDX19B	#N/A	#N/A	0.463398	#N/A	#N/A	0.176321	0.382708	0.393694	#N/A	#N/A	0.27697	0.251661	#N/A	#N/A	#N/A	#N/A	0.833665	#N/A	7.72388	#N/A	8	ENSG00000157349	DDX19B	protein_coding	DEAD-box helicase 19B [Source:HGNC Symbol;Acc:HGNC:2742]
TMF1	0.235309	0.224414	0.176061	0.544874	#N/A	#N/A	0.212941	#N/A	#N/A	#N/A	#N/A	#N/A	0.511776	#N/A	#N/A	#N/A	0.497592	#N/A	9.01029	#N/A	8	ENSG00000144747	TMF1	protein_coding	TATA element modulatory factor 1 [Source:HGNC Symbol;Acc:HGNC:11870]
ATG13	0.380471	#N/A	0.447993	#N/A	#N/A	#N/A	0.232463	0.175503	#N/A	#N/A	0.198524	0.300421	0.62097	#N/A	#N/A	#N/A	#N/A	#N/A	8.71254	#N/A	8	ENSG00000175224	ATG13	protein_coding	autophagy related 13 [Source:HGNC Symbol;Acc:HGNC:29091]
ANKMY1	0.274397	#N/A	0.688976	0.333188	#N/A	#N/A	#N/A	0.315019	#N/A	#N/A	0.175248	0.552461	#N/A	0.377426	#N/A	#N/A	#N/A	#N/A	5.23674	#N/A	8	ENSG00000144504	ANKMY1	protein_coding	ankyrin repeat and MYND domain containing 1 [Source:HGNC Symbol;Acc:HGNC:20987]
MAPK8IP3	#N/A	#N/A	0.268088	#N/A	#N/A	0.174185	#N/A	0.575285	0.356777	#N/A	0.437924	0.83102	#N/A	0.474101	#N/A	#N/A	#N/A	#N/A	6.81734	#N/A	8	ENSG00000138834	MAPK8IP3	protein_coding	mitogen-activated protein kinase 8 interacting protein 3 [Source:HGNC Symbol;Acc:HGNC:6884]
PLD3	0.520855	#N/A	#N/A	#N/A	#N/A	0.173671	0.208085	#N/A	0.290519	0.197906	#N/A	#N/A	#N/A	1.02122	#N/A	#N/A	0.722141	#N/A	4.65082	#N/A	8	ENSG00000105223	PLD3	protein_coding	phospholipase D family member 3 [Source:HGNC Symbol;Acc:HGNC:17158]
VCP	0.212834	#N/A	#N/A	0.173166	0.502511	0.328771	0.753961	#N/A	0.275817	#N/A	#N/A	#N/A	#N/A	0.334343	#N/A	#N/A	#N/A	#N/A	6.84956	#N/A	8	ENSG00000165280	VCP	protein_coding	valosin containing protein [Source:HGNC Symbol;Acc:HGNC:12666]
MSRB3	1.46367	#N/A	#N/A	#N/A	#N/A	2.05225	4.37001	1.38608	0.954439	1.27074	3.4389	#N/A	#N/A	#N/A	0.172695	#N/A	#N/A	#N/A	#N/A	#N/A	8	ENSG00000174099	MSRB3	protein_coding	methionine sulfoxide reductase B3 [Source:HGNC Symbol;Acc:HGNC:27375]
MGRN1	0.24317	#N/A	#N/A	#N/A	#N/A	0.172133	#N/A	0.440802	0.302629	#N/A	0.516545	0.417515	#N/A	0.555035	#N/A	#N/A	#N/A	#N/A	5.85013	#N/A	8	ENSG00000102858	MGRN1	protein_coding	mahogunin ring finger 1 [Source:HGNC Symbol;Acc:HGNC:20254]
LRCH3	#N/A	0.195078	0.766197	0.326384	#N/A	#N/A	0.171611	0.271464	#N/A	#N/A	#N/A	0.292103	0.756526	#N/A	#N/A	#N/A	#N/A	#N/A	7.03911	#N/A	8	ENSG00000186001	LRCH3	protein_coding	leucine rich repeats and calponin homology domain containing 3 [Source:HGNC Symbol;Acc:HGNC:28637]
MTMR3	0.35362	#N/A	#N/A	#N/A	#N/A	#N/A	0.266331	0.385685	#N/A	#N/A	0.170856	0.435721	0.324355	#N/A	#N/A	#N/A	0.457423	#N/A	6.26343	#N/A	8	ENSG00000100330	MTMR3	protein_coding	myotubularin related protein 3 [Source:HGNC Symbol;Acc:HGNC:7451]
PATL2#229474	#N/A	0.309044	1.01476	0.50995	#N/A	0.170168	#N/A	0.38172	#N/A	#N/A	#N/A	#N/A	1.55267	#N/A	#N/A	#N/A	0.801124	#N/A	6.24297	#N/A	8	ENSG00000229474	PATL2	protein_coding	PAT1 homolog 2 [Source:HGNC Symbol;Acc:HGNC:33630]
JAKMIP1	3.39077	1.35067	3.81338	3.41674	#N/A	#N/A	3.07258	#N/A	#N/A	#N/A	#N/A	#N/A	3.19769	#N/A	#N/A	#N/A	#N/A	0.167594	0.280522	#N/A	8	ENSG00000152969	JAKMIP1	protein_coding	janus kinase and microtubule interacting protein 1 [Source:HGNC Symbol;Acc:HGNC:26460]
TRBVB#241911	2.9864	1.50083	0.614034	1.64897	#N/A	#N/A	#N/A	#N/A	#N/A	#N/A	0.396616	0.495543	0.563224	#N/A	#N/A	#N/A	#N/A	#N/A	0.166561	#N/A	8	ENSG00000241911	TRBVB	TR_V_pseudogene	T cell receptor beta variable B (pseudogene) [Source:HGNC Symbol;Acc:HGNC:12248]
RBMS1	1.63395	#N/A	#N/A	0.280766	#N/A	#N/A	#N/A	#N/A	#N/A	#N/A	0.166438	#N/A	1.07463	0.648081	#N/A	#N/A	0.452566	2.10695	6.90569	#N/A	8	ENSG00000153250	RBMS1	protein_coding	RNA binding motif single stranded interacting protein 1 [Source:HGNC Symbol;Acc:HGNC:9907]
KMT2E	#N/A	#N/A	0.196477	0.190502	#N/A	#N/A	0.286408	#N/A	#N/A	#N/A	#N/A	0.166058	0.206772	0.265891	#N/A	#N/A	0.544349	#N/A	7.75167	#N/A	8	ENSG00000005483	KMT2E	protein_coding	lysine methyltransferase 2E (inactive) [Source:HGNC Symbol;Acc:HGNC:18541]
SNX4	0.197778	#N/A	0.560889	0.354147	#N/A	#N/A	0.165396	0.357025	#N/A	#N/A	#N/A	0.427731	0.405771	#N/A	#N/A	#N/A	#N/A	#N/A	4.89518	#N/A	8	ENSG00000114520	SNX4	protein_coding	sorting nexin 4 [Source:HGNC Symbol;Acc:HGNC:11175]
NT5C3A	#N/A	#N/A	0.199703	#N/A	#N/A	#N/A	0.179989	0.165086	#N/A	#N/A	#N/A	0.303326	0.448462	#N/A	#N/A	#N/A	0.601338	0.498559	1.19689	#N/A	8	ENSG00000122643	NT5C3A	protein_coding	5'-nucleotidase, cytosolic IIIA [Source:HGNC Symbol;Acc:HGNC:17820]
HTR4	1.04121	1.08893	0.957078	2.18053	#N/A	0.939587	#N/A	0.601901	#N/A	#N/A	#N/A	#N/A	0.761608	#N/A	#N/A	#N/A	#N/A	#N/A	0.165009	#N/A	8	ENSG00000164270	HTR4	protein_coding	5-hydroxytryptamine receptor 4 [Source:HGNC Symbol;Acc:HGNC:5299]
HBS1L	0.443619	0.234204	0.561889	0.592054	#N/A	#N/A	#N/A	0.16473	#N/A	#N/A	#N/A	0.532043	0.640587	#N/A	#N/A	#N/A	#N/A	#N/A	5.97703	#N/A	8	ENSG00000112339	HBS1L	protein_coding	HBS1 like translational GTPase [Source:HGNC Symbol;Acc:HGNC:4834]
KDM6A	0.358019	#N/A	#N/A	#N/A	#N/A	#N/A	0.164591	0.194708	#N/A	#N/A	0.231901	0.569101	0.326093	#N/A	#N/A	#N/A	0.341738	#N/A	7.00322	#N/A	8	ENSG00000147050	KDM6A	protein_coding	lysine demethylase 6A [Source:HGNC Symbol;Acc:HGNC:12637]
FOCAD	0.83472	0.336931	0.853675	1.2244	#N/A	#N/A	#N/A	#N/A	#N/A	#N/A	0.162385	0.449687	0.482804	#N/A	#N/A	#N/A	#N/A	#N/A	9.43788	#N/A	8	ENSG00000188352	FOCAD	protein_coding	focadhesin [Source:HGNC Symbol;Acc:HGNC:23377]
CRTC3	0.16233	#N/A	0.314944	2.2356	#N/A	#N/A	#N/A	#N/A	#N/A	0.321489	0.619587	0.646768	0.507136	#N/A	#N/A	#N/A	#N/A	#N/A	6.15831	#N/A	8	ENSG00000140577	CRTC3	protein_coding	CREB regulated transcription coactivator 3 [Source:HGNC Symbol;Acc:HGNC:26148]
CEP85L	0.480501	#N/A	0.277581	0.215206	#N/A	#N/A	#N/A	#N/A	#N/A	#N/A	#N/A	0.161217	0.591874	#N/A	#N/A	#N/A	0.699042	0.92766	7.21766	#N/A	8	ENSG00000111860	CEP85L	protein_coding	centrosomal protein 85 like [Source:HGNC Symbol;Acc:HGNC:21638]
SENP7	0.160037	#N/A	0.670357	0.584875	#N/A	#N/A	#N/A	#N/A	#N/A	#N/A	0.181518	0.43237	0.78262	#N/A	#N/A	#N/A	0.5896	#N/A	6.09029	#N/A	8	ENSG00000138468	SENP7	protein_coding	SUMO specific peptidase 7 [Source:HGNC Symbol;Acc:HGNC:30402]
ATF2	#N/A	0.190562	0.326015	0.481425	#N/A	#N/A	0.166688	0.159034	#N/A	#N/A	#N/A	0.248199	0.392733	#N/A	#N/A	#N/A	#N/A	#N/A	4.71203	#N/A	8	ENSG00000115966	ATF2	protein_coding	activating transcription factor 2 [Source:HGNC Symbol;Acc:HGNC:784]
NRF1	#N/A	0.157188	0.772674	0.328089	#N/A	#N/A	#N/A	0.321713	#N/A	#N/A	#N/A	0.437599	0.467263	#N/A	#N/A	#N/A	#N/A	0.492513	7.20069	#N/A	8	ENSG00000106459	NRF1	protein_coding	nuclear respiratory factor 1 [Source:HGNC Symbol;Acc:HGNC:7996]
CKAP5	0.432092	#N/A	0.390902	#N/A	#N/A	0.156683	0.218081	0.329445	#N/A	#N/A	#N/A	0.330751	0.281619	#N/A	#N/A	#N/A	#N/A	#N/A	5.52703	#N/A	8	ENSG00000175216	CKAP5	protein_coding	cytoskeleton associated protein 5 [Source:HGNC Symbol;Acc:HGNC:28959]
ACAP1#072818	0.156221	0.768586	2.51669	3.2985	#N/A	#N/A	#N/A	#N/A	#N/A	#N/A	#N/A	#N/A	1.22414	#N/A	#N/A	#N/A	0.653952	0.563413	5.68141	#N/A	8	ENSG00000072818	ACAP1	protein_coding	ArfGAP with coiled-coil, ankyrin repeat and PH domains 1 [Source:HGNC Symbol;Acc:HGNC:16467]
HNRNPK	#N/A	#N/A	#N/A	#N/A	0.40014	0.213263	0.287084	#N/A	0.334412	0.15606	#N/A	#N/A	#N/A	#N/A	#N/A	#N/A	0.408543	0.635088	3.47634	#N/A	8	ENSG00000165119	HNRNPK	protein_coding	heterogeneous nuclear ribonucleoprotein K [Source:HGNC Symbol;Acc:HGNC:5044]
PPP6R3	0.210806	#N/A	0.314946	#N/A	#N/A	#N/A	#N/A	0.221351	#N/A	#N/A	0.154984	0.405285	0.491333	#N/A	#N/A	#N/A	#N/A	0.292922	8.11188	#N/A	8	ENSG00000110075	PPP6R3	protein_coding	protein phosphatase 6 regulatory subunit 3 [Source:HGNC Symbol;Acc:HGNC:1173]
PPP2CA	0.286527	#N/A	#N/A	#N/A	#N/A	0.154792	0.696727	0.284297	0.186804	#N/A	0.206931	0.169259	#N/A	#N/A	#N/A	#N/A	#N/A	#N/A	6.24453	#N/A	8	ENSG00000113575	PPP2CA	protein_coding	protein phosphatase 2 catalytic subunit alpha [Source:HGNC Symbol;Acc:HGNC:9299]
ZNF285	#N/A	0.859696	1.89653	#N/A	#N/A	0.996834	#N/A	#N/A	0.748756	0.907506	0.756717	0.762559	#N/A	#N/A	#N/A	#N/A	#N/A	0.153116	#N/A	#N/A	8	ENSG00000267508	ZNF285	protein_coding	zinc finger protein 285 [Source:HGNC Symbol;Acc:HGNC:13079]
CYTH1	0.266985	#N/A	0.518045	0.299655	#N/A	#N/A	#N/A	#N/A	#N/A	#N/A	#N/A	0.151212	0.584072	#N/A	#N/A	#N/A	0.508264	#N/A	8.05824	1.27031	8	ENSG00000108669	CYTH1	protein_coding	cytohesin 1 [Source:HGNC Symbol;Acc:HGNC:9501]
#267461	1.53291	#N/A	2.35727	#N/A	#N/A	1.39487	0.952441	#N/A	#N/A	#N/A	#N/A	0.859301	#N/A	0.216843	#N/A	#N/A	0.302308	0.150754	#N/A	#N/A	8	ENSG00000267461		lncRNA	novel transcript
CCM2	0.150716	0.15541	0.790002	#N/A	#N/A	#N/A	#N/A	#N/A	#N/A	#N/A	0.15949	0.302939	0.935144	#N/A	#N/A	#N/A	0.494037	#N/A	6.82419	#N/A	8	ENSG00000136280	CCM2	protein_coding	CCM2 scaffold protein [Source:HGNC Symbol;Acc:HGNC:21708]
EXOC6B	0.185054	#N/A	0.228828	#N/A	#N/A	#N/A	#N/A	#N/A	#N/A	#N/A	#N/A	0.150665	0.572519	0.563973	#N/A	#N/A	1.37271	0.825722	10.1681	#N/A	8	ENSG00000144036	EXOC6B	protein_coding	exocyst complex component 6B [Source:HGNC Symbol;Acc:HGNC:17085]
BRWD1	0.313476	0.150405	0.574053	0.50151	#N/A	#N/A	#N/A	#N/A	#N/A	#N/A	#N/A	0.313091	0.578121	#N/A	#N/A	#N/A	#N/A	0.487046	8.30705	#N/A	8	ENSG00000185658	BRWD1	protein_coding	bromodomain and WD repeat domain containing 1 [Source:HGNC Symbol;Acc:HGNC:12760]
SPECC1L	#N/A	#N/A	0.477441	#N/A	#N/A	#N/A	#N/A	0.372863	0.150051	#N/A	0.370382	0.611984	0.415254	#N/A	#N/A	#N/A	#N/A	0.596115	6.90496	#N/A	8	ENSG00000100014	SPECC1L	protein_coding	sperm antigen with calponin homology and coiled-coil domains 1 like [Source:HGNC Symbol;Acc:HGNC:29022]
CDKAL1	0.169049	0.149279	0.568618	0.24042	#N/A	#N/A	#N/A	#N/A	#N/A	#N/A	#N/A	0.321568	0.610705	#N/A	#N/A	#N/A	0.413017	#N/A	8.12879	#N/A	8	ENSG00000145996	CDKAL1	protein_coding	CDK5 regulatory subunit associated protein 1 like 1 [Source:HGNC Symbol;Acc:HGNC:21050]
HUWE1	0.148192	0.234328	0.486395	0.523908	#N/A	#N/A	0.229974	#N/A	#N/A	#N/A	#N/A	#N/A	0.656506	#N/A	#N/A	#N/A	0.549928	#N/A	7.6864	#N/A	8	ENSG00000086758	HUWE1	protein_coding	HECT, UBA and WWE domain containing E3 ubiquitin protein ligase 1 [Source:HGNC Symbol;Acc:HGNC:30892]
SMG1	0.258411	#N/A	0.295802	0.146647	#N/A	#N/A	0.287073	0.157265	#N/A	#N/A	#N/A	0.306517	#N/A	#N/A	#N/A	#N/A	0.430317	#N/A	8.32952	#N/A	8	ENSG00000157106	SMG1	protein_coding	SMG1 nonsense mediated mRNA decay associated PI3K related kinase [Source:HGNC Symbol;Acc:HGNC:30045]
IREB2	0.275789	#N/A	0.223468	#N/A	#N/A	0.145403	0.190855	0.297142	#N/A	#N/A	0.186832	0.282781	#N/A	#N/A	#N/A	#N/A	#N/A	#N/A	9.10584	#N/A	8	ENSG00000136381	IREB2	protein_coding	iron responsive element binding protein 2 [Source:HGNC Symbol;Acc:HGNC:6115]
H3-3B	#N/A	#N/A	#N/A	#N/A	0.485577	0.144372	0.320962	#N/A	0.287954	0.239105	#N/A	#N/A	#N/A	0.605844	#N/A	#N/A	#N/A	0.554353	3.8875	#N/A	8	ENSG00000132475	H3-3B	protein_coding	H3.3 histone B [Source:HGNC Symbol;Acc:HGNC:4765]
MPHOSPH8	0.14423	0.536176	0.894928	0.373733	#N/A	#N/A	#N/A	#N/A	#N/A	#N/A	#N/A	#N/A	1.00432	#N/A	#N/A	#N/A	0.856748	0.520035	7.17774	#N/A	8	ENSG00000196199	MPHOSPH8	protein_coding	M-phase phosphoprotein 8 [Source:HGNC Symbol;Acc:HGNC:29810]
ACTR10	0.368509	#N/A	0.600529	#N/A	#N/A	0.143746	0.335196	0.261917	#N/A	#N/A	#N/A	#N/A	0.380375	#N/A	#N/A	#N/A	#N/A	0.711613	3.95924	#N/A	8	ENSG00000131966	ACTR10	protein_coding	actin related protein 10 [Source:HGNC Symbol;Acc:HGNC:17372]
TRPC4AP	0.41406	#N/A	0.183456	#N/A	#N/A	0.245819	0.296015	0.498829	#N/A	#N/A	0.140451	0.294521	#N/A	#N/A	#N/A	#N/A	#N/A	#N/A	5.6953	#N/A	8	ENSG00000100991	TRPC4AP	protein_coding	transient receptor potential cation channel subfamily C member 4 associated protein [Source:HGNC Symbol;Acc:HGNC:16181]
CCNH	0.554478	#N/A	0.348224	0.442253	#N/A	#N/A	#N/A	0.139156	#N/A	#N/A	#N/A	0.406437	#N/A	0.687953	#N/A	#N/A	#N/A	0.74033	7.25198	#N/A	8	ENSG00000134480	CCNH	protein_coding	cyclin H [Source:HGNC Symbol;Acc:HGNC:1594]
#286492	1.20867	1.41803	0.363886	1.3814	#N/A	2.12373	0.524742	0.265405	#N/A	#N/A	#N/A	#N/A	#N/A	#N/A	#N/A	#N/A	#N/A	#N/A	0.137226	#N/A	8	ENSG00000286492		lncRNA	novel transcript, antisense to PHLDB2and PLCXD2
PNN	#N/A	#N/A	0.514771	0.428758	#N/A	#N/A	#N/A	0.217527	0.154388	0.135769	0.240812	0.194649	#N/A	#N/A	#N/A	#N/A	#N/A	#N/A	6.31087	#N/A	8	ENSG00000100941	PNN	protein_coding	pinin, desmosome associated protein [Source:HGNC Symbol;Acc:HGNC:9162]
ROCK1	0.134092	#N/A	#N/A	#N/A	#N/A	0.194207	0.392261	0.338766	#N/A	#N/A	#N/A	0.214725	#N/A	#N/A	#N/A	#N/A	0.285573	0.468849	7.33209	#N/A	8	ENSG00000067900	ROCK1	protein_coding	Rho associated coiled-coil containing protein kinase 1 [Source:HGNC Symbol;Acc:HGNC:10251]
SCAF8	#N/A	#N/A	0.302713	#N/A	#N/A	#N/A	#N/A	0.154436	#N/A	#N/A	0.133041	0.409603	0.355313	#N/A	#N/A	#N/A	0.303032	0.378055	6.99914	#N/A	8	ENSG00000213079	SCAF8	protein_coding	SR-related CTD associated factor 8 [Source:HGNC Symbol;Acc:HGNC:20959]
MCPH1#147316	#N/A	0.279229	0.952748	0.711564	#N/A	#N/A	#N/A	0.132455	#N/A	#N/A	0.180839	0.432368	0.498756	#N/A	#N/A	#N/A	#N/A	#N/A	6.91215	#N/A	8	ENSG00000147316	MCPH1	protein_coding	microcephalin 1 [Source:HGNC Symbol;Acc:HGNC:6954]
XRN1	0.479589	#N/A	0.479322	0.199873	#N/A	#N/A	0.130979	0.165496	#N/A	#N/A	#N/A	0.223269	0.692219	#N/A	#N/A	#N/A	#N/A	#N/A	6.84706	#N/A	8	ENSG00000114127	XRN1	protein_coding	5'-3' exoribonuclease 1 [Source:HGNC Symbol;Acc:HGNC:30654]
DYRK1A	0.183521	#N/A	#N/A	#N/A	#N/A	#N/A	0.129571	0.20975	#N/A	#N/A	0.130906	0.373461	0.374167	#N/A	#N/A	#N/A	0.321396	#N/A	7.43741	#N/A	8	ENSG00000157540	DYRK1A	protein_coding	dual specificity tyrosine phosphorylation regulated kinase 1A [Source:HGNC Symbol;Acc:HGNC:3091]
RBM33	0.129196	#N/A	0.204797	0.161813	#N/A	#N/A	#N/A	0.214692	#N/A	#N/A	#N/A	0.294048	0.373121	#N/A	0.200863	#N/A	#N/A	#N/A	8.17364	#N/A	8	ENSG00000184863	RBM33	protein_coding	RNA binding motif protein 33 [Source:HGNC Symbol;Acc:HGNC:27223]
CCDC26	#N/A	#N/A	#N/A	#N/A	#N/A	2.48921	1.71765	2.49375	0.815932	0.693392	2.24204	1.09726	#N/A	#N/A	0.12759	#N/A	#N/A	#N/A	#N/A	#N/A	8	ENSG00000229140	CCDC26	lncRNA	CCDC26 long non-coding RNA [Source:HGNC Symbol;Acc:HGNC:28416]
SETD2	0.126888	#N/A	#N/A	0.267045	#N/A	#N/A	0.138172	0.289526	#N/A	#N/A	0.208296	0.413421	#N/A	#N/A	#N/A	#N/A	#N/A	0.728276	6.30562	#N/A	8	ENSG00000181555	SETD2	protein_coding	SET domain containing 2, histone lysine methyltransferase [Source:HGNC Symbol;Acc:HGNC:18420]
ALKAL2	#N/A	1.76756	0.950331	#N/A	#N/A	#N/A	#N/A	2.13291	#N/A	0.901902	1.48168	#N/A	0.971004	#N/A	0.126075	#N/A	#N/A	#N/A	0.4075	#N/A	8	ENSG00000189292	ALKAL2	protein_coding	ALK and LTK ligand 2 [Source:HGNC Symbol;Acc:HGNC:27683]
PTPN11	0.287832	#N/A	#N/A	0.331858	0.364843	0.125957	0.390687	0.243711	#N/A	#N/A	0.170348	#N/A	#N/A	#N/A	#N/A	#N/A	#N/A	#N/A	5.73821	#N/A	8	ENSG00000179295	PTPN11	protein_coding	protein tyrosine phosphatase non-receptor type 11 [Source:HGNC Symbol;Acc:HGNC:9644]
SPEN	#N/A	#N/A	#N/A	#N/A	#N/A	0.133412	0.12587	0.241185	0.206493	0.149048	0.243802	0.301049	#N/A	#N/A	#N/A	#N/A	#N/A	#N/A	6.17369	#N/A	8	ENSG00000065526	SPEN	protein_coding	spen family transcriptional repressor [Source:HGNC Symbol;Acc:HGNC:17575]
VPS13C	#N/A	#N/A	#N/A	#N/A	#N/A	0.169838	0.406128	0.279647	0.122851	#N/A	#N/A	0.308919	#N/A	0.531063	#N/A	#N/A	#N/A	0.538762	7.14253	#N/A	8	ENSG00000129003	VPS13C	protein_coding	vacuolar protein sorting 13 homolog C [Source:HGNC Symbol;Acc:HGNC:23594]
HP1BP3	0.247176	0.318906	0.294291	#N/A	#N/A	#N/A	0.118584	#N/A	#N/A	#N/A	#N/A	#N/A	0.656034	#N/A	#N/A	#N/A	0.373106	0.425999	6.65767	#N/A	8	ENSG00000127483	HP1BP3	protein_coding	heterochromatin protein 1 binding protein 3 [Source:HGNC Symbol;Acc:HGNC:24973]
PCMTD1	#N/A	#N/A	#N/A	#N/A	#N/A	0.11703	#N/A	0.189031	0.178469	0.211159	0.312042	0.242192	#N/A	#N/A	0.261525	#N/A	#N/A	#N/A	4.5912	#N/A	8	ENSG00000168300	PCMTD1	protein_coding	protein-L-isoaspartate (D-aspartate) O-methyltransferase domain containing 1 [Source:HGNC Symbol;Acc:HGNC:30483]
VPS13B	#N/A	#N/A	#N/A	#N/A	#N/A	0.112107	0.200932	0.357781	#N/A	#N/A	0.185458	0.591568	0.28174	#N/A	#N/A	#N/A	0.578926	#N/A	8.25343	#N/A	8	ENSG00000132549	VPS13B	protein_coding	vacuolar protein sorting 13 homolog B [Source:HGNC Symbol;Acc:HGNC:2183]
SPIDR	#N/A	#N/A	#N/A	#N/A	#N/A	0.351183	0.622185	0.666166	#N/A	0.112013	0.42307	0.64456	#N/A	#N/A	#N/A	#N/A	0.739582	#N/A	7.89832	#N/A	8	ENSG00000164808	SPIDR	protein_coding	scaffold protein involved in DNA repair [Source:HGNC Symbol;Acc:HGNC:28971]
UBR2	0.399397	#N/A	0.240206	#N/A	#N/A	0.106554	0.317866	0.361195	#N/A	#N/A	#N/A	0.377603	0.72977	#N/A	#N/A	#N/A	#N/A	#N/A	6.62011	#N/A	8	ENSG00000024048	UBR2	protein_coding	ubiquitin protein ligase E3 component n-recognin 2 [Source:HGNC Symbol;Acc:HGNC:21289]
#267044	1.04268	#N/A	0.218517	#N/A	#N/A	0.990252	#N/A	0.164615	#N/A	0.208329	0.183024	0.0997558	0.204156	#N/A	#N/A	#N/A	#N/A	#N/A	#N/A	#N/A	8	ENSG00000267044		lncRNA	novel transcript, antisense to PPP1R37
#287613	1.19907	#N/A	#N/A	#N/A	#N/A	2.63073	0.224524	0.155141	0.110857	0.253425	0.131959	0.0982971	#N/A	#N/A	#N/A	#N/A	#N/A	#N/A	#N/A	#N/A	8	ENSG00000287613		lncRNA	novel transcript, antisense to PLXDC2
FLI1	#N/A	#N/A	#N/A	#N/A	#N/A	#N/A	0.351042	0.287911	#N/A	0.0955811	0.346493	0.395315	#N/A	0.69905	#N/A	#N/A	0.572848	#N/A	6.58288	#N/A	8	ENSG00000151702	FLI1	protein_coding	Fli-1 proto-oncogene, ETS transcription factor [Source:HGNC Symbol;Acc:HGNC:3749]
AK8	#N/A	#N/A	0.23756	0.948784	#N/A	#N/A	0.957918	0.159406	0.363281	0.764955	#N/A	#N/A	0.593671	#N/A	0.0922946	#N/A	#N/A	#N/A	#N/A	#N/A	8	ENSG00000165695	AK8	protein_coding	adenylate kinase 8 [Source:HGNC Symbol;Acc:HGNC:26526]
#286134	2.51321	#N/A	0.416013	#N/A	#N/A	#N/A	#N/A	#N/A	0.960127	0.561774	0.433925	0.226298	0.318631	0.0918159	#N/A	#N/A	#N/A	#N/A	#N/A	#N/A	8	ENSG00000286134		lncRNA	novel transcript
ENPEP	0.350982	#N/A	0.303668	#N/A	#N/A	0.83429	#N/A	0.259634	0.0893494	#N/A	0.108692	0.0973839	0.199167	#N/A	#N/A	#N/A	#N/A	#N/A	#N/A	#N/A	8	ENSG00000138792	ENPEP	protein_coding	glutamyl aminopeptidase [Source:HGNC Symbol;Acc:HGNC:3355]
AFF4	#N/A	#N/A	#N/A	#N/A	#N/A	0.0879276	0.172637	0.291136	0.238846	#N/A	0.234183	0.487713	#N/A	0.450564	#N/A	#N/A	#N/A	#N/A	8.06609	#N/A	8	ENSG00000072364	AFF4	protein_coding	AF4/FMR2 family member 4 [Source:HGNC Symbol;Acc:HGNC:17869]
SH3BP4	#N/A	#N/A	#N/A	#N/A	#N/A	3.9756	4.66275	1.22882	0.695933	2.08443	3.71775	0.575595	#N/A	#N/A	0.0876884	#N/A	#N/A	#N/A	#N/A	#N/A	8	ENSG00000130147	SH3BP4	protein_coding	SH3 domain binding protein 4 [Source:HGNC Symbol;Acc:HGNC:10826]
SLC16A8	#N/A	#N/A	#N/A	1.64953	#N/A	0.969241	1.08138	0.912021	#N/A	1.76946	1.39888	0.745596	#N/A	#N/A	0.085543	#N/A	#N/A	#N/A	#N/A	#N/A	8	ENSG00000100156	SLC16A8	protein_coding	solute carrier family 16 member 8 [Source:HGNC Symbol;Acc:HGNC:16270]
CPVL-AS2	#N/A	#N/A	#N/A	#N/A	#N/A	0.488236	0.39218	0.16431	#N/A	3.00242	3.80048	0.153572	#N/A	0.0848755	#N/A	#N/A	#N/A	#N/A	0.340174	#N/A	8	ENSG00000272568	CPVL-AS2	lncRNA	CPVL antisense RNA 2 [Source:HGNC Symbol;Acc:HGNC:56138]
LINC01655	0.263491	#N/A	#N/A	#N/A	#N/A	0.561106	0.217677	0.148347	#N/A	0.0799951	0.0827928	0.0929695	0.188811	#N/A	#N/A	#N/A	#N/A	#N/A	#N/A	#N/A	8	ENSG00000227925	LINC01655	lncRNA	long intergenic non-protein coding RNA 1655 [Source:HGNC Symbol;Acc:HGNC:52443]
PLCB4	#N/A	#N/A	1.06127	#N/A	#N/A	1.93818	#N/A	0.68359	#N/A	0.4721	1.80084	0.432711	0.795434	#N/A	0.0799851	#N/A	#N/A	#N/A	#N/A	#N/A	8	ENSG00000101333	PLCB4	protein_coding	phospholipase C beta 4 [Source:HGNC Symbol;Acc:HGNC:9059]
KIAA1671-AS1	3.1404	#N/A	0.386134	1.35699	#N/A	#N/A	1.85386	0.966791	#N/A	#N/A	#N/A	#N/A	0.373536	0.100328	0.057881	#N/A	#N/A	#N/A	#N/A	#N/A	8	ENSG00000203280	KIAA1671-AS1	lncRNA	KIAA1671 antisense RNA 1 [Source:HGNC Symbol;Acc:HGNC:41238]
#254325	#N/A	#N/A	#N/A	#N/A	#N/A	0.274518	0.372339	0.243827	0.153304	4.61174	0.054237	0.306683	#N/A	#N/A	0.0555616	#N/A	#N/A	#N/A	#N/A	#N/A	8	ENSG00000254325		lncRNA	novel transcript
NHS	1.1646	#N/A	#N/A	#N/A	#N/A	1.49892	0.49862	0.2429	#N/A	0.349132	1.72716	0.207966	#N/A	#N/A	0.0493807	#N/A	#N/A	#N/A	#N/A	#N/A	8	ENSG00000188158	NHS	protein_coding	NHS actin remodeling regulator [Source:HGNC Symbol;Acc:HGNC:7820]
CCDC198	1.87913	0.935318	4.30789	2.06214	0.0466102	#N/A	#N/A	#N/A	#N/A	#N/A	1.21859	1.28358	#N/A	0.237507	#N/A	#N/A	#N/A	#N/A	#N/A	#N/A	8	ENSG00000100557	CCDC198	protein_coding	coiled-coil domain containing 198 [Source:HGNC Symbol;Acc:HGNC:20189]
HBB	0.31055	#N/A	#N/A	#N/A	0.0371044	#N/A	0.229433	#N/A	#N/A	#N/A	#N/A	#N/A	0.185438	0.0859181	0.0559218	#N/A	0.176873	#N/A	0.203775	#N/A	8	ENSG00000244734	HBB	protein_coding	hemoglobin subunit beta [Source:HGNC Symbol;Acc:HGNC:4827]
IFITM3	#N/A	#N/A	#N/A	#N/A	0.0274887	0.5119	0.191174	1.49918	0.100501	0.0396247	1.53133	#N/A	#N/A	#N/A	0.0729389	#N/A	#N/A	#N/A	#N/A	#N/A	8	ENSG00000142089	IFITM3	protein_coding	interferon induced transmembrane protein 3 [Source:HGNC Symbol;Acc:HGNC:5414]
NDUFB11	#N/A	2.51199	#N/A	#N/A	2.83633	2.34697	3.88766	#N/A	#N/A	2.55152	#N/A	#N/A	#N/A	#N/A	#N/A	#N/A	2.557	#N/A	5.06904	#N/A	7	ENSG00000147123	NDUFB11	protein_coding	NADH:ubiquinone oxidoreductase subunit B11 [Source:HGNC Symbol;Acc:HGNC:20372]
UQCRB	#N/A	2.31667	#N/A	#N/A	2.48824	3.32851	4.6334	#N/A	#N/A	3.01723	#N/A	#N/A	#N/A	#N/A	#N/A	#N/A	4.76614	#N/A	2.64161	#N/A	7	ENSG00000156467	UQCRB	protein_coding	ubiquinol-cytochrome c reductase binding protein [Source:HGNC Symbol;Acc:HGNC:12582]
LGALS1	#N/A	#N/A	#N/A	#N/A	6.64684	4.49666	10.0193	#N/A	#N/A	4.06144	#N/A	#N/A	#N/A	#N/A	2.36311	#N/A	3.47499	#N/A	1.96934	#N/A	7	ENSG00000100097	LGALS1	protein_coding	galectin 1 [Source:HGNC Symbol;Acc:HGNC:6561]
SLC25A5	#N/A	#N/A	#N/A	#N/A	3.5066	2.88358	5.32852	#N/A	#N/A	2.27611	#N/A	#N/A	#N/A	#N/A	#N/A	#N/A	2.64305	#N/A	2.75447	1.86002	7	ENSG00000005022	SLC25A5	protein_coding	solute carrier family 25 member 5 [Source:HGNC Symbol;Acc:HGNC:10991]
SOX4	#N/A	#N/A	#N/A	#N/A	#N/A	2.91532	#N/A	2.88886	1.84051	2.70109	3.96637	#N/A	#N/A	#N/A	4.12644	#N/A	#N/A	#N/A	5.28474	#N/A	7	ENSG00000124766	SOX4	protein_coding	SRY-box transcription factor 4 [Source:HGNC Symbol;Acc:HGNC:11200]
LBH	#N/A	1.8209	5.67674	3.88896	#N/A	#N/A	#N/A	#N/A	#N/A	#N/A	#N/A	#N/A	3.00513	#N/A	#N/A	#N/A	1.89057	2.19314	5.91161	#N/A	7	ENSG00000213626	LBH	protein_coding	LBH regulator of WNT signaling pathway [Source:HGNC Symbol;Acc:HGNC:29532]
RPS10	#N/A	2.52387	#N/A	#N/A	3.25366	1.81701	3.85497	#N/A	#N/A	3.03584	#N/A	#N/A	#N/A	#N/A	#N/A	#N/A	2.99952	#N/A	6.97357	#N/A	7	ENSG00000124614	RPS10	protein_coding	ribosomal protein S10 [Source:HGNC Symbol;Acc:HGNC:10383]
RPL26	#N/A	1.97465	#N/A	#N/A	3.05926	1.81003	4.1904	#N/A	#N/A	1.96833	#N/A	#N/A	#N/A	#N/A	#N/A	#N/A	3.31492	#N/A	1.92014	#N/A	7	ENSG00000161970	RPL26	protein_coding	ribosomal protein L26 [Source:HGNC Symbol;Acc:HGNC:10327]
NDUFA3#170906	#N/A	3.11717	#N/A	#N/A	6.08701	2.07612	3.63078	#N/A	#N/A	2.28218	#N/A	#N/A	#N/A	#N/A	#N/A	#N/A	3.97438	#N/A	1.75936	#N/A	7	ENSG00000170906	NDUFA3	protein_coding	NADH:ubiquinone oxidoreductase subunit A3 [Source:HGNC Symbol;Acc:HGNC:7686]
#266378	2.90595	1.73902	4.82449	3.53918	#N/A	#N/A	#N/A	#N/A	#N/A	#N/A	#N/A	#N/A	3.33902	#N/A	#N/A	#N/A	#N/A	1.83894	5.54148	#N/A	7	ENSG00000266378		lncRNA	novel transcript
MRPL51	#N/A	2.22402	#N/A	#N/A	3.29835	2.88471	7.98197	#N/A	#N/A	2.41333	#N/A	#N/A	#N/A	#N/A	#N/A	#N/A	4.13047	#N/A	1.73775	#N/A	7	ENSG00000111639	MRPL51	protein_coding	mitochondrial ribosomal protein L51 [Source:HGNC Symbol;Acc:HGNC:14044]
COX6C	#N/A	1.95564	#N/A	#N/A	2.24022	1.71318	3.32736	#N/A	#N/A	2.26859	#N/A	#N/A	#N/A	#N/A	#N/A	#N/A	1.83884	#N/A	2.15581	#N/A	7	ENSG00000164919	COX6C	protein_coding	cytochrome c oxidase subunit 6C [Source:HGNC Symbol;Acc:HGNC:2285]
EVI5	#N/A	#N/A	#N/A	#N/A	#N/A	2.2732	#N/A	3.14483	#N/A	2.74088	4.00518	2.28173	#N/A	#N/A	1.64331	#N/A	#N/A	#N/A	4.4563	#N/A	7	ENSG00000067208	EVI5	protein_coding	ecotropic viral integration site 5 [Source:HGNC Symbol;Acc:HGNC:3501]
PRDX5	#N/A	1.7425	#N/A	#N/A	4.93858	2.98351	4.20059	#N/A	1.6332	2.01598	#N/A	#N/A	#N/A	#N/A	#N/A	#N/A	3.26157	#N/A	#N/A	#N/A	7	ENSG00000126432	PRDX5	protein_coding	peroxiredoxin 5 [Source:HGNC Symbol;Acc:HGNC:9355]
RPL37A	#N/A	2.10398	#N/A	#N/A	4.28432	1.59812	3.31355	#N/A	#N/A	2.94164	#N/A	#N/A	#N/A	#N/A	#N/A	#N/A	2.6719	#N/A	5.35119	#N/A	7	ENSG00000197756	RPL37A	protein_coding	ribosomal protein L37a [Source:HGNC Symbol;Acc:HGNC:10348]
RPS24	#N/A	1.59276	#N/A	#N/A	4.46103	2.41641	4.636	#N/A	#N/A	2.66655	#N/A	#N/A	#N/A	#N/A	#N/A	#N/A	3.79447	#N/A	4.49763	#N/A	7	ENSG00000138326	RPS24	protein_coding	ribosomal protein S24 [Source:HGNC Symbol;Acc:HGNC:10411]
RPL29	#N/A	2.00565	#N/A	#N/A	2.40465	1.5879	3.0416	#N/A	#N/A	2.92365	#N/A	#N/A	#N/A	#N/A	#N/A	#N/A	3.92098	#N/A	4.03139	#N/A	7	ENSG00000162244	RPL29	protein_coding	ribosomal protein L29 [Source:HGNC Symbol;Acc:HGNC:10331]
IRAK3	#N/A	#N/A	#N/A	#N/A	#N/A	2.61294	2.78086	2.5998	#N/A	2.37232	3.98345	#N/A	#N/A	3.00126	1.55175	#N/A	#N/A	#N/A	#N/A	#N/A	7	ENSG00000090376	IRAK3	protein_coding	interleukin 1 receptor associated kinase 3 [Source:HGNC Symbol;Acc:HGNC:17020]
RPL38	#N/A	1.86947	#N/A	#N/A	5.7071	1.55011	3.38855	#N/A	#N/A	2.76615	#N/A	#N/A	#N/A	#N/A	#N/A	#N/A	3.29817	#N/A	3.59301	#N/A	7	ENSG00000172809	RPL38	protein_coding	ribosomal protein L38 [Source:HGNC Symbol;Acc:HGNC:10349]
MPPED2	#N/A	#N/A	#N/A	3.32408	#N/A	2.69689	#N/A	2.67966	#N/A	1.68375	#N/A	#N/A	#N/A	2.41844	#N/A	#N/A	#N/A	1.54893	1.75138	#N/A	7	ENSG00000066382	MPPED2	protein_coding	metallophosphoesterase domain containing 2 [Source:HGNC Symbol;Acc:HGNC:1180]
RPL7A#148303	#N/A	2.04118	#N/A	#N/A	2.69533	1.53871	3.28165	#N/A	#N/A	1.75572	#N/A	#N/A	#N/A	#N/A	#N/A	#N/A	3.55925	#N/A	2.12441	#N/A	7	ENSG00000148303	RPL7A	protein_coding	ribosomal protein L7a [Source:HGNC Symbol;Acc:HGNC:10364]
#253980	2.16385	#N/A	4.42358	2.97516	#N/A	#N/A	#N/A	#N/A	#N/A	#N/A	#N/A	#N/A	3.20107	#N/A	#N/A	#N/A	1.71428	1.53337	5.52884	#N/A	7	ENSG00000253980		lncRNA	novel transcript
UQCR10	#N/A	2.29418	#N/A	#N/A	5.28765	3.07145	4.83125	#N/A	#N/A	1.92002	#N/A	#N/A	#N/A	#N/A	#N/A	#N/A	3.99066	#N/A	1.48372	#N/A	7	ENSG00000184076	UQCR10	protein_coding	ubiquinol-cytochrome c reductase, complex III subunit X [Source:HGNC Symbol;Acc:HGNC:30863]
RPL35	#N/A	2.32269	#N/A	#N/A	2.51199	1.45288	3.30648	#N/A	#N/A	2.0049	#N/A	#N/A	#N/A	#N/A	#N/A	#N/A	3.32935	#N/A	3.27091	#N/A	7	ENSG00000136942	RPL35	protein_coding	ribosomal protein L35 [Source:HGNC Symbol;Acc:HGNC:10344]
NDUFA1	#N/A	1.75748	#N/A	#N/A	3.02038	1.4431	3.11724	#N/A	#N/A	1.47057	#N/A	#N/A	#N/A	#N/A	#N/A	#N/A	1.77724	#N/A	2.20105	#N/A	7	ENSG00000125356	NDUFA1	protein_coding	NADH:ubiquinone oxidoreductase subunit A1 [Source:HGNC Symbol;Acc:HGNC:7683]
KLF10	#N/A	#N/A	#N/A	#N/A	#N/A	3.83143	6.16396	1.63757	1.41719	1.75173	#N/A	#N/A	#N/A	#N/A	1.98861	#N/A	#N/A	#N/A	2.7753	#N/A	7	ENSG00000155090	KLF10	protein_coding	Kruppel like factor 10 [Source:HGNC Symbol;Acc:HGNC:11810]
RPS23	#N/A	2.27798	#N/A	#N/A	2.13531	1.40974	3.3902	#N/A	#N/A	2.75975	#N/A	#N/A	#N/A	#N/A	#N/A	#N/A	2.94443	#N/A	2.89393	#N/A	7	ENSG00000186468	RPS23	protein_coding	ribosomal protein S23 [Source:HGNC Symbol;Acc:HGNC:10410]
SWAP70	#N/A	#N/A	#N/A	#N/A	#N/A	1.39834	1.7974	1.61608	#N/A	1.48565	1.60602	#N/A	#N/A	#N/A	1.94386	#N/A	#N/A	#N/A	5.41971	#N/A	7	ENSG00000133789	SWAP70	protein_coding	switching B cell complex subunit SWAP70 [Source:HGNC Symbol;Acc:HGNC:17070]
SSR4	#N/A	3.75557	#N/A	#N/A	4.81522	2.5409	4.55608	#N/A	1.39214	2.3912	#N/A	#N/A	#N/A	#N/A	#N/A	#N/A	1.78441	#N/A	#N/A	#N/A	7	ENSG00000180879	SSR4	protein_coding	signal sequence receptor subunit 4 [Source:HGNC Symbol;Acc:HGNC:11326]
PLXDC2	#N/A	#N/A	#N/A	#N/A	#N/A	3.86068	5.17287	5.00075	#N/A	4.09359	4.23994	1.39118	#N/A	#N/A	#N/A	#N/A	#N/A	#N/A	2.34099	#N/A	7	ENSG00000120594	PLXDC2	protein_coding	plexin domain containing 2 [Source:HGNC Symbol;Acc:HGNC:21013]
PRR15-DT	2.50156	#N/A	#N/A	#N/A	#N/A	2.03567	4.036	2.93557	2.66035	#N/A	#N/A	#N/A	#N/A	1.34793	#N/A	#N/A	#N/A	#N/A	2.27647	#N/A	7	ENSG00000223813	PRR15-DT	lncRNA	PRR15 divergent transcript [Source:HGNC Symbol;Acc:HGNC:55866]
ISG20	#N/A	1.32962	2.90861	1.48629	#N/A	#N/A	#N/A	#N/A	#N/A	#N/A	#N/A	#N/A	1.96227	#N/A	#N/A	#N/A	1.63774	#N/A	5.79588	1.49667	7	ENSG00000172183	ISG20	protein_coding	interferon stimulated exonuclease gene 20 [Source:HGNC Symbol;Acc:HGNC:6130]
SMIM26	#N/A	2.12956	#N/A	#N/A	2.93867	1.326	2.35673	#N/A	#N/A	1.99244	#N/A	#N/A	#N/A	#N/A	#N/A	#N/A	1.33176	#N/A	2.00072	#N/A	7	ENSG00000232388	SMIM26	protein_coding	small integral membrane protein 26 [Source:HGNC Symbol;Acc:HGNC:43430]
NDUFB3	#N/A	2.52197	#N/A	#N/A	2.71049	2.3332	3.96752	#N/A	#N/A	2.22833	#N/A	#N/A	#N/A	#N/A	#N/A	#N/A	1.31949	#N/A	1.91019	#N/A	7	ENSG00000119013	NDUFB3	protein_coding	NADH:ubiquinone oxidoreductase subunit B3 [Source:HGNC Symbol;Acc:HGNC:7698]
#263603	1.50832	#N/A	#N/A	#N/A	#N/A	2.07518	1.32229	2.8411	1.31847	#N/A	1.5039	3.18426	#N/A	#N/A	#N/A	#N/A	#N/A	#N/A	#N/A	#N/A	7	ENSG00000263603		lncRNA	novel transcript
CD3D	1.55065	#N/A	4.3997	4.47942	#N/A	#N/A	#N/A	#N/A	#N/A	#N/A	#N/A	#N/A	2.84768	#N/A	#N/A	#N/A	1.31126	1.56532	5.01149	#N/A	7	ENSG00000167286	CD3D	protein_coding	CD3 delta subunit of T-cell receptor complex [Source:HGNC Symbol;Acc:HGNC:1673]
UTS2	4.68105	1.31846	4.84611	3.1716	#N/A	1.26569	2.25742	#N/A	#N/A	#N/A	#N/A	#N/A	1.82114	#N/A	#N/A	#N/A	#N/A	#N/A	#N/A	#N/A	7	ENSG00000049247	UTS2	protein_coding	urotensin 2 [Source:HGNC Symbol;Acc:HGNC:12636]
UBA52	#N/A	1.45424	#N/A	#N/A	3.1926	2.58105	5.69262	#N/A	#N/A	2.97262	#N/A	#N/A	#N/A	#N/A	#N/A	#N/A	4.40878	#N/A	1.26553	#N/A	7	ENSG00000221983	UBA52	protein_coding	ubiquitin A-52 residue ribosomal protein fusion product 1 [Source:HGNC Symbol;Acc:HGNC:12458]
ATP5MF	#N/A	1.25733	#N/A	#N/A	2.06955	2.0239	3.53249	#N/A	#N/A	1.97404	#N/A	#N/A	#N/A	#N/A	#N/A	#N/A	1.9627	#N/A	1.27307	#N/A	7	ENSG00000241468	ATP5MF	protein_coding	ATP synthase membrane subunit f [Source:HGNC Symbol;Acc:HGNC:848]
STRIP2	#N/A	#N/A	3.36253	1.5165	#N/A	1.43123	2.37446	2.11318	#N/A	#N/A	#N/A	1.2523	2.88651	#N/A	#N/A	#N/A	#N/A	#N/A	#N/A	#N/A	7	ENSG00000128578	STRIP2	protein_coding	striatin interacting protein 2 [Source:HGNC Symbol;Acc:HGNC:22209]
GALNT12	1.32933	1.38295	5.19691	2.90385	#N/A	#N/A	#N/A	#N/A	#N/A	#N/A	#N/A	#N/A	2.04384	#N/A	#N/A	#N/A	#N/A	1.23574	2.98012	#N/A	7	ENSG00000119514	GALNT12	protein_coding	polypeptide N-acetylgalactosaminyltransferase 12 [Source:HGNC Symbol;Acc:HGNC:19877]
COPS9	#N/A	2.11426	#N/A	#N/A	4.8044	3.44833	5.97799	#N/A	1.23485	2.6598	#N/A	#N/A	#N/A	#N/A	#N/A	#N/A	1.8227	#N/A	#N/A	#N/A	7	ENSG00000172428	COPS9	protein_coding	COP9 signalosome subunit 9 [Source:HGNC Symbol;Acc:HGNC:21314]
#270190	2.92647	#N/A	1.23015	1.25539	#N/A	1.43629	3.20366	1.23949	#N/A	#N/A	#N/A	#N/A	#N/A	#N/A	#N/A	#N/A	#N/A	#N/A	1.39835	#N/A	7	ENSG00000270190		lncRNA	novel transcript
TMEM258	#N/A	2.39608	#N/A	#N/A	2.7484	1.70692	4.07261	#N/A	#N/A	2.34088	#N/A	#N/A	#N/A	#N/A	#N/A	#N/A	2.91682	#N/A	1.22941	#N/A	7	ENSG00000134825	TMEM258	protein_coding	transmembrane protein 258 [Source:HGNC Symbol;Acc:HGNC:1164]
#271109	#N/A	1.26207	4.37458	3.67118	#N/A	#N/A	#N/A	#N/A	#N/A	#N/A	#N/A	#N/A	2.97446	#N/A	#N/A	#N/A	1.21427	1.38831	4.54329	#N/A	7	ENSG00000271109		lncRNA	novel transcript
RPL19	#N/A	2.16239	#N/A	#N/A	2.56523	1.20687	2.64091	#N/A	#N/A	1.80624	#N/A	#N/A	#N/A	#N/A	#N/A	#N/A	3.38678	#N/A	3.93447	#N/A	7	ENSG00000108298	RPL19	protein_coding	ribosomal protein L19 [Source:HGNC Symbol;Acc:HGNC:10312]
TC2N#165929	2.27135	#N/A	4.63521	2.81656	#N/A	#N/A	#N/A	#N/A	#N/A	#N/A	#N/A	#N/A	3.01941	#N/A	#N/A	#N/A	1.3566	1.20019	10.1384	#N/A	7	ENSG00000165929	TC2N	protein_coding	tandem C2 domains, nuclear [Source:HGNC Symbol;Acc:HGNC:19859]
RPL15	#N/A	1.84549	#N/A	#N/A	2.66332	1.19089	2.51735	#N/A	#N/A	1.7046	#N/A	#N/A	#N/A	#N/A	#N/A	#N/A	3.2651	#N/A	2.55403	#N/A	7	ENSG00000174748	RPL15	protein_coding	ribosomal protein L15 [Source:HGNC Symbol;Acc:HGNC:10306]
RPL36AL	#N/A	2.8369	#N/A	#N/A	3.00026	1.19044	3.22562	#N/A	#N/A	2.02564	#N/A	#N/A	#N/A	#N/A	#N/A	#N/A	2.73163	#N/A	2.05595	#N/A	7	ENSG00000165502	RPL36AL	protein_coding	ribosomal protein L36a like [Source:HGNC Symbol;Acc:HGNC:10346]
RPL37	#N/A	2.25043	#N/A	#N/A	2.82535	1.18826	2.73191	#N/A	#N/A	2.5961	#N/A	#N/A	#N/A	#N/A	#N/A	#N/A	3.03186	#N/A	3.24079	#N/A	7	ENSG00000145592	RPL37	protein_coding	ribosomal protein L37 [Source:HGNC Symbol;Acc:HGNC:10347]
RAB3D	#N/A	#N/A	#N/A	#N/A	#N/A	2.53326	2.59989	2.16517	1.18427	1.73766	1.5464	#N/A	#N/A	#N/A	#N/A	#N/A	#N/A	#N/A	2.11386	#N/A	7	ENSG00000105514	RAB3D	protein_coding	RAB3D, member RAS oncogene family [Source:HGNC Symbol;Acc:HGNC:9779]
#257105	2.71649	1.27855	4.58658	2.90375	#N/A	#N/A	1.17387	#N/A	#N/A	#N/A	#N/A	#N/A	1.97534	#N/A	#N/A	#N/A	#N/A	#N/A	1.19005	#N/A	7	ENSG00000257105		lncRNA	novel transcript
CD69	#N/A	1.17189	4.58012	3.70766	#N/A	#N/A	#N/A	#N/A	#N/A	#N/A	#N/A	#N/A	2.15187	#N/A	#N/A	#N/A	2.06694	1.36344	6.81596	#N/A	7	ENSG00000110848	CD69	protein_coding	CD69 molecule [Source:HGNC Symbol;Acc:HGNC:1694]
PRKCQ-AS1	2.09118	#N/A	4.6501	3.01694	#N/A	#N/A	#N/A	#N/A	#N/A	#N/A	#N/A	#N/A	3.08786	#N/A	#N/A	#N/A	1.28929	1.15658	7.16339	#N/A	7	ENSG00000237943	PRKCQ-AS1	lncRNA	PRKCQ antisense RNA 1 [Source:HGNC Symbol;Acc:HGNC:44689]
RPL23A	#N/A	2.8057	#N/A	#N/A	2.93341	1.13108	2.98137	#N/A	#N/A	1.612	#N/A	#N/A	#N/A	#N/A	#N/A	#N/A	3.93591	#N/A	3.84301	#N/A	7	ENSG00000198242	RPL23A	protein_coding	ribosomal protein L23a [Source:HGNC Symbol;Acc:HGNC:10317]
WEE1	#N/A	1.36947	3.82288	2.49025	#N/A	#N/A	2.7849	#N/A	#N/A	#N/A	#N/A	#N/A	1.12288	#N/A	1.28752	#N/A	#N/A	#N/A	2.79915	#N/A	7	ENSG00000166483	WEE1	protein_coding	WEE1 G2 checkpoint kinase [Source:HGNC Symbol;Acc:HGNC:12761]
SPRED1	#N/A	#N/A	#N/A	#N/A	#N/A	4.47126	5.98549	6.21152	#N/A	1.12145	1.54135	#N/A	#N/A	1.23633	#N/A	#N/A	#N/A	#N/A	3.6278	#N/A	7	ENSG00000166068	SPRED1	protein_coding	sprouty related EVH1 domain containing 1 [Source:HGNC Symbol;Acc:HGNC:20249]
RPS3A	#N/A	2.39164	#N/A	#N/A	2.4108	1.11596	2.51086	#N/A	#N/A	2.07629	#N/A	#N/A	#N/A	#N/A	#N/A	#N/A	3.05451	#N/A	8.71258	#N/A	7	ENSG00000145425	RPS3A	protein_coding	ribosomal protein S3A [Source:HGNC Symbol;Acc:HGNC:10421]
HSPA8	#N/A	2.48579	#N/A	#N/A	2.16263	1.49248	2.97148	#N/A	#N/A	1.11238	#N/A	#N/A	#N/A	#N/A	#N/A	#N/A	3.33193	#N/A	5.26654	#N/A	7	ENSG00000109971	HSPA8	protein_coding	heat shock protein family A (Hsp70) member 8 [Source:HGNC Symbol;Acc:HGNC:5241]
RPS14	#N/A	1.48181	#N/A	#N/A	3.14429	1.09909	2.53379	#N/A	#N/A	1.63066	#N/A	#N/A	#N/A	#N/A	#N/A	#N/A	3.41611	#N/A	2.53316	#N/A	7	ENSG00000164587	RPS14	protein_coding	ribosomal protein S14 [Source:HGNC Symbol;Acc:HGNC:10387]
RPLP1	#N/A	1.59513	#N/A	#N/A	3.8586	1.09464	2.96731	#N/A	#N/A	2.93521	#N/A	#N/A	#N/A	#N/A	#N/A	#N/A	3.42316	#N/A	2.06344	#N/A	7	ENSG00000137818	RPLP1	protein_coding	ribosomal protein lateral stalk subunit P1 [Source:HGNC Symbol;Acc:HGNC:10372]
TRMT112	#N/A	2.28194	#N/A	#N/A	3.3548	1.09118	2.79007	#N/A	#N/A	1.72691	#N/A	#N/A	#N/A	#N/A	#N/A	#N/A	6.35929	#N/A	2.48007	#N/A	7	ENSG00000173113	TRMT112	protein_coding	tRNA methyltransferase activator subunit 11-2 [Source:HGNC Symbol;Acc:HGNC:26940]
PRKCH-AS1	2.72612	1.09082	5.26387	3.43181	#N/A	#N/A	#N/A	#N/A	#N/A	#N/A	#N/A	#N/A	3.56637	#N/A	#N/A	#N/A	#N/A	1.87981	7.03918	#N/A	7	ENSG00000247287	PRKCH-AS1	lncRNA	PRKCH antisense RNA 1 [Source:HGNC Symbol;Acc:HGNC:55588]
TP53I3	#N/A	#N/A	#N/A	#N/A	#N/A	1.54819	1.20076	1.31966	#N/A	#N/A	1.08877	1.17425	#N/A	1.38173	#N/A	#N/A	#N/A	#N/A	1.36492	#N/A	7	ENSG00000115129	TP53I3	protein_coding	tumor protein p53 inducible protein 3 [Source:HGNC Symbol;Acc:HGNC:19373]
COX8A	#N/A	1.78833	#N/A	#N/A	3.66064	3.58688	5.69237	#N/A	1.69187	3.24881	#N/A	#N/A	#N/A	#N/A	#N/A	#N/A	#N/A	#N/A	1.07955	#N/A	7	ENSG00000176340	COX8A	protein_coding	cytochrome c oxidase subunit 8A [Source:HGNC Symbol;Acc:HGNC:2294]
PDIA4	#N/A	2.12638	#N/A	#N/A	1.45461	2.02586	3.36962	#N/A	1.0785	1.29015	#N/A	#N/A	#N/A	#N/A	#N/A	#N/A	#N/A	#N/A	4.3305	#N/A	7	ENSG00000155660	PDIA4	protein_coding	protein disulfide isomerase family A member 4 [Source:HGNC Symbol;Acc:HGNC:30167]
RPS27A	#N/A	3.03139	#N/A	#N/A	3.54048	1.05505	2.52856	#N/A	#N/A	1.91132	#N/A	#N/A	#N/A	#N/A	#N/A	#N/A	4.06215	#N/A	3.17267	#N/A	7	ENSG00000143947	RPS27A	protein_coding	ribosomal protein S27a [Source:HGNC Symbol;Acc:HGNC:10417]
GOLGA7B-DT	2.42584	1.42556	4.10079	4.25105	#N/A	#N/A	#N/A	#N/A	#N/A	#N/A	#N/A	#N/A	5.57395	1.05004	#N/A	#N/A	#N/A	#N/A	1.66204	#N/A	7	ENSG00000227356	GOLGA7B-DT	lncRNA	GOLGA7B divergent transcript [Source:HGNC Symbol;Acc:HGNC:45232]
#262312	1.04549	1.04554	3.59542	3.05197	#N/A	#N/A	#N/A	#N/A	#N/A	#N/A	#N/A	1.08026	2.94993	#N/A	#N/A	#N/A	#N/A	#N/A	3.44273	#N/A	7	ENSG00000262312		lncRNA	novel transcript, antisense to NLRC3
C8G	2.40726	#N/A	2.57062	2.6832	#N/A	1.14123	1.81912	1.03765	#N/A	#N/A	#N/A	#N/A	1.43213	#N/A	#N/A	#N/A	#N/A	#N/A	#N/A	#N/A	7	ENSG00000176919	C8G	protein_coding	complement C8 gamma chain [Source:HGNC Symbol;Acc:HGNC:1354]
RPL12	#N/A	1.1447	#N/A	#N/A	2.59194	1.02799	2.81957	#N/A	#N/A	1.67619	#N/A	#N/A	#N/A	#N/A	#N/A	#N/A	2.89723	#N/A	3.44405	#N/A	7	ENSG00000197958	RPL12	protein_coding	ribosomal protein L12 [Source:HGNC Symbol;Acc:HGNC:10302]
#287533	#N/A	1.01755	5.54289	3.01037	#N/A	#N/A	#N/A	#N/A	#N/A	#N/A	#N/A	1.43955	2.10084	#N/A	#N/A	#N/A	#N/A	1.53465	4.39451	#N/A	7	ENSG00000287533		lncRNA	novel transcript
#287146	#N/A	1.01537	2.05122	1.6753	#N/A	#N/A	#N/A	1.09317	#N/A	#N/A	#N/A	1.6349	1.43343	#N/A	#N/A	#N/A	#N/A	#N/A	2.01542	#N/A	7	ENSG00000287146		lncRNA	novel transcript
RPS15	#N/A	2.02673	#N/A	#N/A	3.70058	1.01444	2.83709	#N/A	#N/A	1.71577	#N/A	#N/A	#N/A	#N/A	#N/A	#N/A	3.52742	#N/A	2.82012	#N/A	7	ENSG00000115268	RPS15	protein_coding	ribosomal protein S15 [Source:HGNC Symbol;Acc:HGNC:10388]
ITM2A	1.12227	1.0124	8.47022	4.29292	#N/A	#N/A	#N/A	#N/A	#N/A	#N/A	#N/A	#N/A	3.93726	#N/A	#N/A	#N/A	1.8971	#N/A	2.35081	#N/A	7	ENSG00000078596	ITM2A	protein_coding	integral membrane protein 2A [Source:HGNC Symbol;Acc:HGNC:6173]
RPS4X	#N/A	2.33641	#N/A	#N/A	4.22912	1.01145	2.72497	#N/A	#N/A	1.9382	#N/A	#N/A	#N/A	#N/A	#N/A	#N/A	3.42609	#N/A	4.30417	#N/A	7	ENSG00000198034	RPS4X	protein_coding	ribosomal protein S4 X-linked [Source:HGNC Symbol;Acc:HGNC:10424]
TTYH3	#N/A	#N/A	#N/A	#N/A	#N/A	1.76043	1.10164	3.76643	#N/A	1.3436	3.19409	1.15528	#N/A	#N/A	1.00813	#N/A	#N/A	#N/A	#N/A	#N/A	7	ENSG00000136295	TTYH3	protein_coding	tweety family member 3 [Source:HGNC Symbol;Acc:HGNC:22222]
CDK2AP2	#N/A	1.91304	#N/A	#N/A	1.75033	2.69532	4.52676	#N/A	1.60106	1.004	#N/A	#N/A	#N/A	#N/A	#N/A	#N/A	#N/A	#N/A	2.87849	#N/A	7	ENSG00000167797	CDK2AP2	protein_coding	cyclin dependent kinase 2 associated protein 2 [Source:HGNC Symbol;Acc:HGNC:30833]
HSP90B1	#N/A	1.30211	#N/A	#N/A	1.58198	1.76834	3.02254	#N/A	1.08784	0.995324	#N/A	#N/A	#N/A	#N/A	#N/A	#N/A	#N/A	#N/A	5.85661	#N/A	7	ENSG00000166598	HSP90B1	protein_coding	heat shock protein 90 beta family member 1 [Source:HGNC Symbol;Acc:HGNC:12028]
SLC4A10	1.71185	#N/A	4.4117	2.43094	#N/A	#N/A	2.19495	#N/A	#N/A	#N/A	#N/A	#N/A	2.56011	0.989312	#N/A	#N/A	#N/A	#N/A	3.75378	#N/A	7	ENSG00000144290	SLC4A10	protein_coding	solute carrier family 4 member 10 [Source:HGNC Symbol;Acc:HGNC:13811]
GALNT7-DT	#N/A	#N/A	#N/A	#N/A	#N/A	#N/A	#N/A	0.98821	0.985751	1.00262	1.81834	1.396	#N/A	#N/A	1.43927	#N/A	#N/A	#N/A	2.45187	#N/A	7	ENSG00000245213	GALNT7-DT	lncRNA	GALNT7 divergent transcript [Source:HGNC Symbol;Acc:HGNC:55604]
CXCR5	#N/A	1.06021	6.09633	4.13279	#N/A	#N/A	#N/A	#N/A	#N/A	#N/A	#N/A	#N/A	3.29674	#N/A	#N/A	#N/A	#N/A	2.55285	4.49537	0.979341	7	ENSG00000160683	CXCR5	protein_coding	C-X-C motif chemokine receptor 5 [Source:HGNC Symbol;Acc:HGNC:1060]
#277511	1.06727	1.93494	2.40676	0.970802	#N/A	#N/A	#N/A	#N/A	#N/A	#N/A	#N/A	#N/A	1.55429	#N/A	#N/A	#N/A	1.49684	#N/A	3.90022	#N/A	7	ENSG00000277511		lncRNA	novel transcript
LY9	#N/A	0.966044	4.67556	3.25711	#N/A	#N/A	#N/A	#N/A	#N/A	#N/A	#N/A	#N/A	2.02184	1.10949	#N/A	#N/A	#N/A	#N/A	8.26785	1.71896	7	ENSG00000122224	LY9	protein_coding	lymphocyte antigen 9 [Source:HGNC Symbol;Acc:HGNC:6730]
GIMAP1	3.59144	0.965913	#N/A	#N/A	#N/A	#N/A	#N/A	#N/A	#N/A	#N/A	#N/A	#N/A	1.1186	#N/A	#N/A	#N/A	2.67951	1.46648	3.68557	1.66476	7	ENSG00000213203	GIMAP1	protein_coding	GTPase, IMAP family member 1 [Source:HGNC Symbol;Acc:HGNC:23237]
#268027	#N/A	1.65434	8.17191	4.22392	#N/A	#N/A	#N/A	#N/A	#N/A	#N/A	#N/A	#N/A	3.06133	0.965372	#N/A	#N/A	#N/A	#N/A	4.38556	3.68834	7	ENSG00000268027		lncRNA	novel transcript, sense intronic to CEACAM21
PJA1	#N/A	1.77595	1.39488	1.77801	#N/A	#N/A	0.962315	#N/A	#N/A	#N/A	#N/A	#N/A	1.94884	#N/A	#N/A	#N/A	2.35609	#N/A	1.24846	#N/A	7	ENSG00000181191	PJA1	protein_coding	praja ring finger ubiquitin ligase 1 [Source:HGNC Symbol;Acc:HGNC:16648]
ZNF737	#N/A	1.24334	4.22317	2.19715	#N/A	#N/A	#N/A	#N/A	#N/A	#N/A	#N/A	#N/A	1.71897	#N/A	#N/A	#N/A	0.960623	1.19465	7.04442	#N/A	7	ENSG00000237440	ZNF737	protein_coding	zinc finger protein 737 [Source:HGNC Symbol;Acc:HGNC:32468]
FAU	#N/A	1.40067	#N/A	#N/A	2.86387	0.960038	2.70108	#N/A	#N/A	1.70745	#N/A	#N/A	#N/A	#N/A	#N/A	#N/A	2.60778	#N/A	1.31682	#N/A	7	ENSG00000149806	FAU	protein_coding	FAU ubiquitin like and ribosomal protein S30 fusion [Source:HGNC Symbol;Acc:HGNC:3597]
DAD1	#N/A	2.51568	#N/A	#N/A	2.19181	1.16607	2.09913	#N/A	#N/A	1.95623	#N/A	#N/A	#N/A	#N/A	#N/A	#N/A	2.20651	#N/A	0.958818	#N/A	7	ENSG00000129562	DAD1	protein_coding	defender against cell death 1 [Source:HGNC Symbol;Acc:HGNC:2664]
CNPY4	0.957254	1.00449	1.55198	#N/A	#N/A	#N/A	#N/A	#N/A	#N/A	#N/A	#N/A	#N/A	1.19786	#N/A	#N/A	#N/A	1.07541	#N/A	4.63685	1.01561	7	ENSG00000166997	CNPY4	protein_coding	canopy FGF signaling regulator 4 [Source:HGNC Symbol;Acc:HGNC:28631]
NACA	#N/A	0.951477	#N/A	#N/A	1.36302	1.54153	2.55966	#N/A	#N/A	1.94024	#N/A	#N/A	#N/A	#N/A	#N/A	#N/A	1.87461	#N/A	4.52907	#N/A	7	ENSG00000196531	NACA	protein_coding	nascent polypeptide associated complex subunit alpha [Source:HGNC Symbol;Acc:HGNC:7629]
GPC6	1.52744	1.02413	2.25386	1.51242	#N/A	#N/A	#N/A	1.08097	#N/A	#N/A	#N/A	0.995822	#N/A	#N/A	#N/A	#N/A	#N/A	#N/A	0.947425	#N/A	7	ENSG00000183098	GPC6	protein_coding	glypican 6 [Source:HGNC Symbol;Acc:HGNC:4454]
#267731	#N/A	1.68161	5.07911	3.80022	#N/A	#N/A	1.66381	#N/A	#N/A	#N/A	#N/A	#N/A	1.90883	#N/A	#N/A	#N/A	#N/A	0.946625	1.85347	#N/A	7	ENSG00000267731		lncRNA	novel transcript
ATP6AP1	#N/A	#N/A	#N/A	#N/A	1.62304	1.73942	3.03281	#N/A	0.946424	1.0674	#N/A	#N/A	#N/A	#N/A	#N/A	#N/A	1.54298	#N/A	3.00504	#N/A	7	ENSG00000071553	ATP6AP1	protein_coding	ATPase H+ transporting accessory protein 1 [Source:HGNC Symbol;Acc:HGNC:868]
ANKRD20A1	2.26184	1.6097	3.58172	2.40592	#N/A	0.943962	#N/A	1.76753	#N/A	#N/A	#N/A	1.27271	#N/A	#N/A	#N/A	#N/A	#N/A	#N/A	#N/A	#N/A	7	ENSG00000260691	ANKRD20A1	protein_coding	ankyrin repeat domain 20 family member A1 [Source:HGNC Symbol;Acc:HGNC:23665]
KRTCAP2	#N/A	2.67403	#N/A	#N/A	1.19678	1.25787	2.6691	#N/A	#N/A	0.940385	#N/A	#N/A	#N/A	#N/A	#N/A	#N/A	2.60221	#N/A	4.2209	#N/A	7	ENSG00000163463	KRTCAP2	protein_coding	keratinocyte associated protein 2 [Source:HGNC Symbol;Acc:HGNC:28942]
NAXE	#N/A	2.4578	#N/A	#N/A	1.4662	2.25206	3.29537	#N/A	1.01399	0.928578	#N/A	#N/A	#N/A	#N/A	#N/A	#N/A	#N/A	#N/A	4.04174	#N/A	7	ENSG00000163382	NAXE	protein_coding	NAD(P)HX epimerase [Source:HGNC Symbol;Acc:HGNC:18453]
FBXO32	1.34739	0.92646	2.69334	2.12222	#N/A	#N/A	#N/A	#N/A	#N/A	#N/A	#N/A	#N/A	2.8286	#N/A	#N/A	#N/A	1.80883	#N/A	7.81277	#N/A	7	ENSG00000156804	FBXO32	protein_coding	F-box protein 32 [Source:HGNC Symbol;Acc:HGNC:16731]
UST-AS2	#N/A	1.36494	2.99753	#N/A	#N/A	#N/A	1.46544	#N/A	#N/A	#N/A	#N/A	0.926015	#N/A	1.20613	#N/A	#N/A	#N/A	1.06517	3.41303	#N/A	7	ENSG00000236591	UST-AS2	lncRNA	UST antisense RNA 2 [Source:HGNC Symbol;Acc:HGNC:40803]
C4orf3	#N/A	1.37965	#N/A	#N/A	2.86138	2.14878	3.10652	#N/A	0.924933	2.66324	#N/A	#N/A	#N/A	#N/A	#N/A	#N/A	2.83047	#N/A	#N/A	#N/A	7	ENSG00000164096	C4orf3	protein_coding	chromosome 4 open reading frame 3 [Source:HGNC Symbol;Acc:HGNC:19225]
ROPN1L	1.94095	0.923966	1.83834	1.3093	#N/A	#N/A	1.26823	#N/A	#N/A	#N/A	#N/A	#N/A	1.21977	#N/A	#N/A	#N/A	#N/A	#N/A	2.16097	#N/A	7	ENSG00000145491	ROPN1L	protein_coding	rhophilin associated tail protein 1 like [Source:HGNC Symbol;Acc:HGNC:24060]
CASP1	0.972562	#N/A	#N/A	#N/A	#N/A	0.923523	2.8938	#N/A	#N/A	#N/A	#N/A	#N/A	#N/A	1.49025	#N/A	#N/A	1.38295	1.77055	2.98132	#N/A	7	ENSG00000137752	CASP1	protein_coding	caspase 1 [Source:HGNC Symbol;Acc:HGNC:1499]
SPOCK2	0.922584	#N/A	6.12711	3.60812	#N/A	#N/A	#N/A	#N/A	#N/A	#N/A	#N/A	#N/A	3.30335	#N/A	#N/A	#N/A	1.72872	1.43461	5.50203	#N/A	7	ENSG00000107742	SPOCK2	protein_coding	SPARC (osteonectin), cwcv and kazal like domains proteoglycan 2 [Source:HGNC Symbol;Acc:HGNC:13564]
AASS	#N/A	0.918461	2.2264	3.51741	#N/A	#N/A	#N/A	#N/A	#N/A	#N/A	#N/A	#N/A	2.21518	0.976326	#N/A	#N/A	#N/A	0.95331	4.10537	#N/A	7	ENSG00000008311	AASS	protein_coding	aminoadipate-semialdehyde synthase [Source:HGNC Symbol;Acc:HGNC:17366]
POGLUT3	2.00546	1.31351	2.79656	2.18459	#N/A	#N/A	#N/A	#N/A	#N/A	#N/A	#N/A	#N/A	0.912651	#N/A	#N/A	#N/A	#N/A	1.38123	5.02837	#N/A	7	ENSG00000178202	POGLUT3	protein_coding	protein O-glucosyltransferase 3 [Source:HGNC Symbol;Acc:HGNC:28496]
#276533	2.37938	#N/A	0.933	0.912288	#N/A	#N/A	1.38897	#N/A	#N/A	#N/A	#N/A	#N/A	1.17872	#N/A	#N/A	#N/A	1.5476	#N/A	2.14372	#N/A	7	ENSG00000276533		lncRNA	novel transcript, sense intronic to RAB27A
ERN1	2.31327	#N/A	1.22121	0.910225	#N/A	#N/A	0.976574	#N/A	#N/A	#N/A	#N/A	#N/A	1.39831	1.08692	#N/A	#N/A	#N/A	#N/A	6.38897	#N/A	7	ENSG00000178607	ERN1	protein_coding	endoplasmic reticulum to nucleus signaling 1 [Source:HGNC Symbol;Acc:HGNC:3449]
CDHR2	1.00156	#N/A	0.907917	#N/A	#N/A	#N/A	#N/A	#N/A	#N/A	#N/A	#N/A	#N/A	1.52886	2.15668	#N/A	#N/A	1.43891	2.16334	4.45306	#N/A	7	ENSG00000074276	CDHR2	protein_coding	cadherin related family member 2 [Source:HGNC Symbol;Acc:HGNC:18231]
SNRPD2	#N/A	0.906867	#N/A	#N/A	1.9083	1.38554	2.35588	#N/A	#N/A	1.4997	#N/A	#N/A	#N/A	#N/A	#N/A	#N/A	2.0596	#N/A	2.02354	#N/A	7	ENSG00000125743	SNRPD2	protein_coding	small nuclear ribonucleoprotein D2 polypeptide [Source:HGNC Symbol;Acc:HGNC:11159]
#229118	2.29061	#N/A	2.51036	1.66125	#N/A	1.0259	3.41668	1.02965	#N/A	#N/A	#N/A	#N/A	#N/A	#N/A	#N/A	#N/A	#N/A	#N/A	0.898262	#N/A	7	ENSG00000229118		lncRNA	novel transcript
NSMCE3#185115	#N/A	1.86259	1.01284	0.89823	#N/A	#N/A	#N/A	#N/A	#N/A	#N/A	#N/A	#N/A	0.922314	#N/A	#N/A	#N/A	1.76038	#N/A	2.35413	3.93086	7	ENSG00000185115	NSMCE3	protein_coding	NSE3 homolog, SMC5-SMC6 complex component [Source:HGNC Symbol;Acc:HGNC:7677]
ZNF677	#N/A	1.16263	1.23495	1.74688	#N/A	#N/A	#N/A	#N/A	#N/A	0.897705	1.18362	#N/A	#N/A	#N/A	#N/A	#N/A	#N/A	1.67373	3.64399	#N/A	7	ENSG00000197928	ZNF677	protein_coding	zinc finger protein 677 [Source:HGNC Symbol;Acc:HGNC:28730]
#275557	1.26724	0.894152	2.16736	2.35044	#N/A	#N/A	#N/A	#N/A	#N/A	#N/A	#N/A	#N/A	2.05716	#N/A	#N/A	#N/A	1.39702	#N/A	2.23929	#N/A	7	ENSG00000275557		lncRNA	novel transcript
CXorf65	0.891302	1.07504	3.02959	3.04747	#N/A	#N/A	#N/A	#N/A	#N/A	#N/A	#N/A	#N/A	2.18219	#N/A	#N/A	#N/A	#N/A	1.31821	4.56915	#N/A	7	ENSG00000204165	CXorf65	protein_coding	chromosome X open reading frame 65 [Source:HGNC Symbol;Acc:HGNC:33713]
RPS15A	#N/A	2.58699	#N/A	#N/A	2.1567	0.890519	2.18739	#N/A	#N/A	1.16178	#N/A	#N/A	#N/A	#N/A	#N/A	#N/A	2.75485	#N/A	3.33193	#N/A	7	ENSG00000134419	RPS15A	protein_coding	ribosomal protein S15a [Source:HGNC Symbol;Acc:HGNC:10389]
GIPC1	1.48809	1.11304	2.08046	2.11258	#N/A	#N/A	#N/A	#N/A	#N/A	#N/A	#N/A	#N/A	1.85722	#N/A	#N/A	#N/A	#N/A	0.887732	2.31147	#N/A	7	ENSG00000123159	GIPC1	protein_coding	GIPC PDZ domain containing family member 1 [Source:HGNC Symbol;Acc:HGNC:1226]
RPL6	#N/A	1.42042	#N/A	#N/A	1.39595	0.886645	2.14007	#N/A	#N/A	1.40619	#N/A	#N/A	#N/A	#N/A	#N/A	#N/A	2.04427	#N/A	4.61848	#N/A	7	ENSG00000089009	RPL6	protein_coding	ribosomal protein L6 [Source:HGNC Symbol;Acc:HGNC:10362]
#249021	3.37792	1.47101	5.73954	3.85999	#N/A	#N/A	0.885978	#N/A	#N/A	#N/A	#N/A	#N/A	2.56825	#N/A	#N/A	#N/A	#N/A	#N/A	5.18957	#N/A	7	ENSG00000249021		lncRNA	novel transcript
CARD11-AS1	#N/A	1.68545	6.51404	3.78934	#N/A	#N/A	#N/A	1.16862	#N/A	#N/A	#N/A	1.8374	2.29588	#N/A	#N/A	#N/A	#N/A	#N/A	0.885001	#N/A	7	ENSG00000237286	CARD11-AS1	lncRNA	CARD11 antisense RNA 1 [Source:HGNC Symbol;Acc:HGNC:40766]
CEBPB-AS1	1.48624	#N/A	0.879793	1.40413	#N/A	#N/A	#N/A	#N/A	#N/A	#N/A	#N/A	0.880977	1.23287	#N/A	#N/A	#N/A	1.60968	#N/A	0.950062	#N/A	7	ENSG00000277449	CEBPB-AS1	lncRNA	CEBPB antisense RNA 1 [Source:HGNC Symbol;Acc:HGNC:51226]
ADH4	#N/A	1.79286	6.66703	2.16818	#N/A	#N/A	#N/A	#N/A	#N/A	#N/A	0.90181	1.09981	4.71777	#N/A	#N/A	#N/A	#N/A	#N/A	0.877522	#N/A	7	ENSG00000198099	ADH4	protein_coding	alcohol dehydrogenase 4 (class II), pi polypeptide [Source:HGNC Symbol;Acc:HGNC:252]
#264754	2.61512	0.872445	2.20187	0.887877	#N/A	#N/A	#N/A	#N/A	#N/A	#N/A	#N/A	#N/A	1.87579	#N/A	#N/A	#N/A	1.28921	#N/A	1.68115	#N/A	7	ENSG00000264754		lncRNA	novel transcript
BMP1	2.35036	#N/A	#N/A	#N/A	#N/A	1.10267	1.23716	1.57006	0.86912	#N/A	#N/A	#N/A	0.917509	#N/A	#N/A	#N/A	#N/A	#N/A	3.45346	#N/A	7	ENSG00000168487	BMP1	protein_coding	bone morphogenetic protein 1 [Source:HGNC Symbol;Acc:HGNC:1067]
#225075	1.81839	#N/A	1.81922	#N/A	#N/A	#N/A	#N/A	1.14581	#N/A	#N/A	#N/A	0.867801	1.13105	#N/A	#N/A	#N/A	#N/A	2.17488	4.0074	#N/A	7	ENSG00000225075		lncRNA	novel transcript
#263466	#N/A	1.07355	4.69631	1.15733	#N/A	#N/A	0.867484	0.89681	#N/A	#N/A	#N/A	#N/A	1.4088	#N/A	#N/A	#N/A	#N/A	#N/A	0.942832	#N/A	7	ENSG00000263466		lncRNA	novel transcript, antisense to LASP1
CACNG1	1.33914	1.20514	2.8169	2.11323	#N/A	#N/A	1.62672	0.866925	#N/A	#N/A	#N/A	#N/A	0.976759	#N/A	#N/A	#N/A	#N/A	#N/A	#N/A	#N/A	7	ENSG00000108878	CACNG1	protein_coding	calcium voltage-gated channel auxiliary subunit gamma 1 [Source:HGNC Symbol;Acc:HGNC:1405]
#170846	0.859716	1.3474	1.61942	1.21138	#N/A	#N/A	#N/A	#N/A	#N/A	#N/A	#N/A	#N/A	1.41471	#N/A	#N/A	#N/A	0.909636	#N/A	3.19016	#N/A	7	ENSG00000170846		protein_coding	novel protein, similar to Morf4 family associated protein 1
AGAP2	0.849067	1.12112	1.58344	2.84661	#N/A	#N/A	#N/A	#N/A	#N/A	#N/A	#N/A	#N/A	1.27395	#N/A	#N/A	#N/A	1.16625	#N/A	5.69557	#N/A	7	ENSG00000135439	AGAP2	protein_coding	ArfGAP with GTPase domain, ankyrin repeat and PH domain 2 [Source:HGNC Symbol;Acc:HGNC:16921]
CD320	0.84751	2.127	4.56244	4.06034	#N/A	#N/A	#N/A	#N/A	#N/A	#N/A	#N/A	#N/A	3.39814	#N/A	#N/A	#N/A	1.78149	#N/A	4.48026	#N/A	7	ENSG00000167775	CD320	protein_coding	CD320 molecule [Source:HGNC Symbol;Acc:HGNC:16692]
#274275	2.21395	0.951651	2.75955	2.46828	#N/A	#N/A	#N/A	#N/A	#N/A	#N/A	#N/A	#N/A	2.10055	#N/A	#N/A	#N/A	#N/A	0.845248	1.32621	#N/A	7	ENSG00000274275		lncRNA	novel transcript, antisense to RNF125
ZNF525	#N/A	0.90513	2.07058	1.23577	#N/A	#N/A	#N/A	#N/A	#N/A	#N/A	#N/A	#N/A	0.844608	0.982306	#N/A	#N/A	#N/A	1.16844	3.64306	#N/A	7	ENSG00000203326	ZNF525	protein_coding	zinc finger protein 525 [Source:HGNC Symbol;Acc:HGNC:29423]
GINS2	#N/A	#N/A	2.84821	0.872646	#N/A	0.842747	1.25558	1.2392	#N/A	#N/A	#N/A	#N/A	#N/A	#N/A	#N/A	#N/A	1.38707	#N/A	3.41059	#N/A	7	ENSG00000131153	GINS2	protein_coding	GINS complex subunit 2 [Source:HGNC Symbol;Acc:HGNC:24575]
NLRC5	#N/A	#N/A	1.01601	0.880829	#N/A	#N/A	#N/A	#N/A	#N/A	#N/A	#N/A	#N/A	1.48652	#N/A	#N/A	#N/A	1.63955	0.840539	7.42947	1.52961	7	ENSG00000140853	NLRC5	protein_coding	NLR family CARD domain containing 5 [Source:HGNC Symbol;Acc:HGNC:29933]
RPS3	#N/A	2.02505	#N/A	#N/A	2.43546	0.838313	2.49541	#N/A	#N/A	1.19118	#N/A	#N/A	#N/A	#N/A	#N/A	#N/A	2.56877	#N/A	4.18055	#N/A	7	ENSG00000149273	RPS3	protein_coding	ribosomal protein S3 [Source:HGNC Symbol;Acc:HGNC:10420]
KLF8	#N/A	1.19188	2.87814	3.29367	#N/A	#N/A	1.80958	#N/A	#N/A	0.835753	1.02731	#N/A	#N/A	#N/A	#N/A	#N/A	#N/A	#N/A	3.16905	#N/A	7	ENSG00000102349	KLF8	protein_coding	Kruppel like factor 8 [Source:HGNC Symbol;Acc:HGNC:6351]
LINC02878#181097	1.17165	0.832867	1.10097	1.55045	#N/A	#N/A	#N/A	#N/A	#N/A	#N/A	#N/A	#N/A	1.33782	#N/A	#N/A	#N/A	1.74538	#N/A	1.16262	#N/A	7	ENSG00000181097	LINC02878	lncRNA	long intergenic non-protein coding RNA 2878 [Source:HGNC Symbol;Acc:HGNC:54524]
SLC12A8	#N/A	#N/A	#N/A	#N/A	#N/A	1.09621	0.877596	1.35084	1.96361	#N/A	0.829398	1.01513	#N/A	#N/A	#N/A	#N/A	#N/A	#N/A	1.20283	#N/A	7	ENSG00000221955	SLC12A8	protein_coding	solute carrier family 12 member 8 [Source:HGNC Symbol;Acc:HGNC:15595]
LINC00899	1.32125	#N/A	#N/A	#N/A	#N/A	0.828684	#N/A	0.888922	#N/A	2.58035	2.94204	2.0777	#N/A	#N/A	#N/A	#N/A	#N/A	#N/A	2.39594	#N/A	7	ENSG00000231711	LINC00899	lncRNA	long intergenic non-protein coding RNA 899 [Source:HGNC Symbol;Acc:HGNC:48583]
TESPA1	0.826788	#N/A	4.70808	2.63513	#N/A	#N/A	#N/A	#N/A	#N/A	#N/A	#N/A	#N/A	1.94176	#N/A	#N/A	#N/A	1.06954	0.908262	5.0055	#N/A	7	ENSG00000135426	TESPA1	protein_coding	thymocyte expressed, positive selection associated 1 [Source:HGNC Symbol;Acc:HGNC:29109]
RPL35A	#N/A	2.23112	#N/A	#N/A	3.05711	1.38779	2.83911	#N/A	#N/A	2.43909	#N/A	#N/A	#N/A	#N/A	#N/A	#N/A	2.50264	#N/A	0.824022	#N/A	7	ENSG00000182899	RPL35A	protein_coding	ribosomal protein L35a [Source:HGNC Symbol;Acc:HGNC:10345]
SERPINE3	0.880645	0.822856	3.58597	2.60604	#N/A	#N/A	#N/A	#N/A	#N/A	#N/A	#N/A	0.926158	1.11392	#N/A	#N/A	#N/A	#N/A	#N/A	3.89908	#N/A	7	ENSG00000253309	SERPINE3	protein_coding	serpin family E member 3 [Source:HGNC Symbol;Acc:HGNC:24774]
FABP3	0.935834	#N/A	1.79518	1.39634	#N/A	#N/A	#N/A	1.41567	#N/A	#N/A	#N/A	1.10886	#N/A	#N/A	0.822566	#N/A	#N/A	#N/A	1.78757	#N/A	7	ENSG00000121769	FABP3	protein_coding	fatty acid binding protein 3 [Source:HGNC Symbol;Acc:HGNC:3557]
#287931	#N/A	1.38381	1.73741	#N/A	#N/A	0.823025	0.985402	#N/A	#N/A	#N/A	1.25281	0.950109	#N/A	#N/A	#N/A	#N/A	#N/A	#N/A	0.821192	#N/A	7	ENSG00000287931		lncRNA	novel transcript
#224789	#N/A	0.81945	2.44654	1.28429	#N/A	#N/A	#N/A	#N/A	#N/A	#N/A	#N/A	1.13863	1.2465	#N/A	#N/A	#N/A	1.35599	#N/A	3.22962	#N/A	7	ENSG00000224789		lncRNA	novel transcript
SAMD10	0.816209	1.57654	3.19264	3.15096	#N/A	#N/A	#N/A	#N/A	#N/A	#N/A	#N/A	#N/A	1.07102	#N/A	#N/A	#N/A	1.24054	#N/A	3.78977	#N/A	7	ENSG00000130590	SAMD10	protein_coding	sterile alpha motif domain containing 10 [Source:HGNC Symbol;Acc:HGNC:16129]
NUGGC	#N/A	#N/A	3.85306	2.05664	#N/A	#N/A	2.66683	#N/A	#N/A	#N/A	#N/A	#N/A	1.67865	#N/A	#N/A	#N/A	1.18003	#N/A	3.89104	0.809592	7	ENSG00000189233	NUGGC	protein_coding	nuclear GTPase, germinal center associated [Source:HGNC Symbol;Acc:HGNC:33550]
RELT	#N/A	#N/A	#N/A	#N/A	#N/A	1.09311	1.66081	1.34383	#N/A	0.807037	2.0432	1.11857	#N/A	#N/A	#N/A	#N/A	#N/A	#N/A	2.13792	#N/A	7	ENSG00000054967	RELT	protein_coding	RELT TNF receptor [Source:HGNC Symbol;Acc:HGNC:13764]
#261584	#N/A	1.30579	3.13034	3.70896	#N/A	#N/A	#N/A	0.807035	#N/A	#N/A	#N/A	#N/A	3.05199	#N/A	#N/A	#N/A	1.58683	#N/A	2.52126	#N/A	7	ENSG00000261584		lncRNA	novel transcript
PTRH1	1.18978	0.806363	0.918102	1.22494	#N/A	#N/A	#N/A	#N/A	#N/A	#N/A	#N/A	#N/A	0.938826	1.05142	#N/A	#N/A	#N/A	#N/A	4.57431	#N/A	7	ENSG00000187024	PTRH1	protein_coding	peptidyl-tRNA hydrolase 1 homolog [Source:HGNC Symbol;Acc:HGNC:27039]
NDUFA13	#N/A	1.65941	#N/A	#N/A	1.30261	0.97651	2.17987	#N/A	#N/A	0.804054	#N/A	#N/A	#N/A	#N/A	#N/A	#N/A	1.5743	#N/A	3.63879	#N/A	7	ENSG00000186010	NDUFA13	protein_coding	NADH:ubiquinone oxidoreductase subunit A13 [Source:HGNC Symbol;Acc:HGNC:17194]
MOAP1#165943	0.952001	1.26501	0.802871	1.00873	#N/A	#N/A	#N/A	#N/A	#N/A	#N/A	#N/A	#N/A	1.02814	#N/A	#N/A	#N/A	#N/A	1.35339	5.69739	#N/A	7	ENSG00000165943	MOAP1	protein_coding	modulator of apoptosis 1 [Source:HGNC Symbol;Acc:HGNC:16658]
#259113	#N/A	0.977455	3.05868	1.15921	#N/A	#N/A	#N/A	1.43845	#N/A	#N/A	0.80203	1.06288	#N/A	#N/A	#N/A	#N/A	#N/A	#N/A	2.34648	#N/A	7	ENSG00000259113		lncRNA	novel transcript
S1PR1	#N/A	1.26626	4.73496	4.50993	#N/A	#N/A	#N/A	#N/A	#N/A	#N/A	#N/A	#N/A	3.59433	#N/A	#N/A	#N/A	1.86596	0.801316	3.45833	#N/A	7	ENSG00000170989	S1PR1	protein_coding	sphingosine-1-phosphate receptor 1 [Source:HGNC Symbol;Acc:HGNC:3165]
#275665	#N/A	0.833858	2.47403	1.98503	#N/A	#N/A	#N/A	0.955907	#N/A	#N/A	#N/A	#N/A	1.53254	#N/A	#N/A	#N/A	1.51301	#N/A	0.79688	#N/A	7	ENSG00000275665		lncRNA	novel transcript, antisense to MLLT6
#258928	1.98208	#N/A	2.73298	#N/A	#N/A	0.849069	0.7946	1.25079	#N/A	#N/A	#N/A	#N/A	1.22824	#N/A	#N/A	#N/A	#N/A	#N/A	1.26069	#N/A	7	ENSG00000258928		lncRNA	novel transcript, antisense to GNG2
TRAF5	#N/A	0.791377	3.28206	2.2376	#N/A	#N/A	#N/A	#N/A	#N/A	#N/A	#N/A	#N/A	1.17767	#N/A	#N/A	#N/A	0.962272	1.61319	7.81548	#N/A	7	ENSG00000082512	TRAF5	protein_coding	TNF receptor associated factor 5 [Source:HGNC Symbol;Acc:HGNC:12035]
PDXP	#N/A	1.17186	#N/A	1.23517	#N/A	0.847388	0.787653	1.05351	#N/A	0.88908	#N/A	#N/A	#N/A	#N/A	#N/A	#N/A	#N/A	#N/A	1.83946	#N/A	7	ENSG00000241360	PDXP	protein_coding	pyridoxal phosphatase [Source:HGNC Symbol;Acc:HGNC:30259]
LSM3	#N/A	1.16077	#N/A	#N/A	1.45588	0.781686	1.26701	#N/A	#N/A	1.07294	#N/A	#N/A	#N/A	#N/A	#N/A	#N/A	1.75079	#N/A	5.18636	#N/A	7	ENSG00000170860	LSM3	protein_coding	LSM3 homolog, U6 small nuclear RNA and mRNA degradation associated [Source:HGNC Symbol;Acc:HGNC:17874]
BTBD6	0.778325	1.02883	1.25767	0.906945	#N/A	#N/A	#N/A	#N/A	#N/A	#N/A	#N/A	#N/A	1.30943	#N/A	#N/A	#N/A	0.945285	#N/A	1.8879	#N/A	7	ENSG00000184887	BTBD6	protein_coding	BTB domain containing 6 [Source:HGNC Symbol;Acc:HGNC:19897]
RENBP	#N/A	#N/A	#N/A	#N/A	#N/A	0.778035	#N/A	0.820142	#N/A	1.68869	2.06593	0.904712	#N/A	#N/A	1.31134	#N/A	#N/A	#N/A	3.60337	#N/A	7	ENSG00000102032	RENBP	protein_coding	renin binding protein [Source:HGNC Symbol;Acc:HGNC:9959]
FN3K	1.21547	0.777609	2.47352	2.51833	#N/A	#N/A	#N/A	#N/A	#N/A	#N/A	#N/A	1.03642	1.44403	#N/A	#N/A	#N/A	#N/A	#N/A	0.99476	#N/A	7	ENSG00000167363	FN3K	protein_coding	fructosamine 3 kinase [Source:HGNC Symbol;Acc:HGNC:24822]
CYP3A7	0.843786	1.01747	3.68806	2.49763	#N/A	#N/A	#N/A	0.773749	#N/A	#N/A	#N/A	1.22518	#N/A	#N/A	#N/A	#N/A	#N/A	#N/A	2.47745	#N/A	7	ENSG00000160870	CYP3A7	protein_coding	cytochrome P450 family 3 subfamily A member 7 [Source:HGNC Symbol;Acc:HGNC:2640]
FRAT2	#N/A	#N/A	#N/A	#N/A	#N/A	1.07605	1.36952	#N/A	1.21911	0.76773	#N/A	#N/A	#N/A	1.04914	#N/A	#N/A	1.12197	#N/A	1.60684	#N/A	7	ENSG00000181274	FRAT2	protein_coding	FRAT regulator of WNT signaling pathway 2 [Source:HGNC Symbol;Acc:HGNC:16048]
PSMB8#204264	#N/A	1.39394	#N/A	#N/A	1.00756	0.76747	1.61538	#N/A	#N/A	#N/A	#N/A	#N/A	#N/A	#N/A	#N/A	#N/A	2.98525	#N/A	2.46906	1.55148	7	ENSG00000204264	PSMB8	protein_coding	proteasome 20S subunit beta 8 [Source:HGNC Symbol;Acc:HGNC:9545]
RPS27	#N/A	2.76671	#N/A	#N/A	1.51458	0.766852	2.03081	#N/A	#N/A	1.08045	#N/A	#N/A	#N/A	#N/A	#N/A	#N/A	3.42311	#N/A	3.25851	#N/A	7	ENSG00000177954	RPS27	protein_coding	ribosomal protein S27 [Source:HGNC Symbol;Acc:HGNC:10416]
#279080	0.894767	0.760612	3.02628	2.15362	#N/A	#N/A	#N/A	#N/A	#N/A	#N/A	#N/A	0.994152	1.41807	#N/A	#N/A	#N/A	#N/A	#N/A	3.72342	#N/A	7	ENSG00000279080		lncRNA	novel transcript, antisense to PLA2G6
MIF#240972	#N/A	2.4781	#N/A	#N/A	3.89853	0.754487	2.39686	#N/A	#N/A	1.97306	#N/A	#N/A	#N/A	#N/A	#N/A	#N/A	2.34709	#N/A	3.41391	#N/A	7	ENSG00000240972	MIF	protein_coding	macrophage migration inhibitory factor [Source:HGNC Symbol;Acc:HGNC:7097]
CORO1C	#N/A	#N/A	#N/A	#N/A	#N/A	2.95214	3.30896	3.66592	0.754265	0.797512	1.19515	#N/A	#N/A	#N/A	2.1335	#N/A	#N/A	#N/A	#N/A	#N/A	7	ENSG00000110880	CORO1C	protein_coding	coronin 1C [Source:HGNC Symbol;Acc:HGNC:2254]
SARDH	2.53173	#N/A	4.26895	3.15518	#N/A	#N/A	#N/A	#N/A	#N/A	0.751533	1.85127	#N/A	3.64655	#N/A	#N/A	#N/A	#N/A	#N/A	1.07533	#N/A	7	ENSG00000123453	SARDH	protein_coding	sarcosine dehydrogenase [Source:HGNC Symbol;Acc:HGNC:10536]
COX6A1	#N/A	2.80878	#N/A	#N/A	4.76701	2.17853	3.99688	#N/A	#N/A	2.54184	#N/A	#N/A	#N/A	#N/A	#N/A	#N/A	1.62386	#N/A	0.748111	#N/A	7	ENSG00000111775	COX6A1	protein_coding	cytochrome c oxidase subunit 6A1 [Source:HGNC Symbol;Acc:HGNC:2277]
CPED1	#N/A	#N/A	#N/A	#N/A	#N/A	2.31174	1.55017	4.36609	#N/A	2.89186	4.15942	1.22006	#N/A	#N/A	0.747231	#N/A	#N/A	#N/A	#N/A	#N/A	7	ENSG00000106034	CPED1	protein_coding	cadherin like and PC-esterase domain containing 1 [Source:HGNC Symbol;Acc:HGNC:26159]
KNL1	#N/A	#N/A	1.12371	#N/A	#N/A	0.882888	2.78085	1.00198	#N/A	#N/A	#N/A	0.744929	#N/A	#N/A	1.77697	#N/A	#N/A	#N/A	1.50875	#N/A	7	ENSG00000137812	KNL1	protein_coding	kinetochore scaffold 1 [Source:HGNC Symbol;Acc:HGNC:24054]
LINC01814	2.50743	#N/A	#N/A	1.03135	#N/A	0.743136	3.23301	0.915436	#N/A	#N/A	#N/A	#N/A	1.75753	#N/A	#N/A	#N/A	#N/A	#N/A	2.16525	#N/A	7	ENSG00000236008	LINC01814	lncRNA	long intergenic non-protein coding RNA 1814 [Source:HGNC Symbol;Acc:HGNC:52618]
APOA1	2.48514	1.66024	3.27595	7.0861	#N/A	0.740557	#N/A	#N/A	0.911176	#N/A	#N/A	#N/A	#N/A	#N/A	#N/A	#N/A	#N/A	#N/A	1.00927	#N/A	7	ENSG00000118137	APOA1	protein_coding	apolipoprotein A1 [Source:HGNC Symbol;Acc:HGNC:600]
#260810	2.4214	1.44769	6.34842	3.14116	#N/A	#N/A	1.41456	#N/A	#N/A	#N/A	#N/A	#N/A	2.33777	#N/A	#N/A	#N/A	#N/A	#N/A	0.739966	#N/A	7	ENSG00000260810		lncRNA	novel transcript
ACOT2	0.738928	1.48526	2.77028	1.32918	#N/A	#N/A	#N/A	#N/A	#N/A	#N/A	#N/A	#N/A	0.742625	#N/A	#N/A	#N/A	1.36304	#N/A	3.42067	#N/A	7	ENSG00000119673	ACOT2	protein_coding	acyl-CoA thioesterase 2 [Source:HGNC Symbol;Acc:HGNC:18431]
LRMDA	#N/A	#N/A	#N/A	#N/A	#N/A	2.40591	3.62215	#N/A	#N/A	1.56028	4.53845	#N/A	#N/A	0.731271	1.0097	#N/A	#N/A	#N/A	1.30503	#N/A	7	ENSG00000148655	LRMDA	protein_coding	leucine rich melanocyte differentiation associated [Source:HGNC Symbol;Acc:HGNC:23405]
SLC39A8	1.38477	0.728945	1.37179	3.12057	#N/A	#N/A	#N/A	#N/A	#N/A	#N/A	#N/A	#N/A	0.852876	#N/A	#N/A	#N/A	1.61615	#N/A	4.55309	#N/A	7	ENSG00000138821	SLC39A8	protein_coding	solute carrier family 39 member 8 [Source:HGNC Symbol;Acc:HGNC:20862]
MBOAT2	1.75893	#N/A	#N/A	#N/A	#N/A	#N/A	1.1845	#N/A	#N/A	0.725144	0.752445	0.948888	#N/A	#N/A	1.12312	#N/A	#N/A	#N/A	1.18142	#N/A	7	ENSG00000143797	MBOAT2	protein_coding	membrane bound O-acyltransferase domain containing 2 [Source:HGNC Symbol;Acc:HGNC:25193]
ERBB4	1.26542	0.811291	2.40619	1.28151	#N/A	#N/A	#N/A	1.01851	#N/A	#N/A	#N/A	1.8868	#N/A	#N/A	#N/A	#N/A	#N/A	#N/A	0.719505	#N/A	7	ENSG00000178568	ERBB4	protein_coding	erb-b2 receptor tyrosine kinase 4 [Source:HGNC Symbol;Acc:HGNC:3432]
HTRA4	#N/A	#N/A	1.19614	0.981721	#N/A	0.801315	0.76049	0.715317	#N/A	#N/A	#N/A	#N/A	#N/A	#N/A	#N/A	#N/A	#N/A	1.27112	2.57606	#N/A	7	ENSG00000169495	HTRA4	protein_coding	HtrA serine peptidase 4 [Source:HGNC Symbol;Acc:HGNC:26909]
MRPS9-AS1	#N/A	0.791891	3.91001	0.898021	#N/A	#N/A	#N/A	0.916506	#N/A	#N/A	#N/A	0.713758	1.06996	#N/A	#N/A	#N/A	#N/A	#N/A	3.27938	#N/A	7	ENSG00000231851	MRPS9-AS1	lncRNA	MRPS9 antisense RNA 1 [Source:HGNC Symbol;Acc:HGNC:40688]
ZNF320	#N/A	0.713735	0.870307	#N/A	#N/A	#N/A	#N/A	#N/A	0.821905	#N/A	0.755849	#N/A	#N/A	#N/A	1.22466	#N/A	#N/A	1.17644	2.75332	#N/A	7	ENSG00000182986	ZNF320	protein_coding	zinc finger protein 320 [Source:HGNC Symbol;Acc:HGNC:13842]
IFIT2	#N/A	#N/A	#N/A	#N/A	#N/A	1.84809	2.0618	0.905285	1.13481	0.711426	#N/A	#N/A	#N/A	#N/A	#N/A	#N/A	#N/A	1.48853	2.28981	#N/A	7	ENSG00000119922	IFIT2	protein_coding	interferon induced protein with tetratricopeptide repeats 2 [Source:HGNC Symbol;Acc:HGNC:5409]
C17orf49	#N/A	#N/A	#N/A	#N/A	1.59919	0.883063	1.96677	#N/A	0.705553	1.28718	#N/A	#N/A	#N/A	#N/A	#N/A	#N/A	1.06652	#N/A	3.01778	#N/A	7	ENSG00000258315	C17orf49	protein_coding	chromosome 17 open reading frame 49 [Source:HGNC Symbol;Acc:HGNC:28737]
ELOB	#N/A	1.62111	#N/A	#N/A	2.55227	2.14033	3.84131	#N/A	#N/A	1.56787	#N/A	#N/A	#N/A	#N/A	#N/A	#N/A	3.69409	#N/A	0.698065	#N/A	7	ENSG00000103363	ELOB	protein_coding	elongin B [Source:HGNC Symbol;Acc:HGNC:11619]
GALNT6	1.46574	#N/A	#N/A	#N/A	#N/A	1.17408	1.41824	0.698056	#N/A	#N/A	#N/A	#N/A	#N/A	0.789356	0.950117	#N/A	#N/A	#N/A	6.21877	#N/A	7	ENSG00000139629	GALNT6	protein_coding	polypeptide N-acetylgalactosaminyltransferase 6 [Source:HGNC Symbol;Acc:HGNC:4128]
#261592	#N/A	#N/A	#N/A	#N/A	#N/A	0.697393	0.927668	1.491	#N/A	#N/A	0.806372	2.02948	#N/A	1.72617	#N/A	#N/A	#N/A	#N/A	3.40192	#N/A	7	ENSG00000261592		lncRNA	novel transcript, antisense to MAP1LC3B
CEP70	0.697321	1.18309	4.41903	3.47304	#N/A	#N/A	#N/A	#N/A	#N/A	#N/A	#N/A	#N/A	2.04532	#N/A	#N/A	#N/A	1.52025	#N/A	6.29414	#N/A	7	ENSG00000114107	CEP70	protein_coding	centrosomal protein 70 [Source:HGNC Symbol;Acc:HGNC:29972]
ANKRD49	#N/A	0.8165	1.11978	0.829731	#N/A	#N/A	#N/A	#N/A	#N/A	#N/A	#N/A	#N/A	0.999933	#N/A	#N/A	#N/A	0.802913	0.696879	4.73288	#N/A	7	ENSG00000168876	ANKRD49	protein_coding	ankyrin repeat domain 49 [Source:HGNC Symbol;Acc:HGNC:25970]
PSME1#092010	#N/A	1.56758	#N/A	#N/A	1.3032	1.21865	2.49506	#N/A	#N/A	0.69574	#N/A	#N/A	#N/A	#N/A	#N/A	#N/A	2.57418	#N/A	5.09294	#N/A	7	ENSG00000092010	PSME1	protein_coding	proteasome activator subunit 1 [Source:HGNC Symbol;Acc:HGNC:9568]
#264513	1.5934	#N/A	2.4062	0.793543	#N/A	#N/A	#N/A	#N/A	#N/A	#N/A	0.695258	1.35968	#N/A	1.03494	#N/A	#N/A	#N/A	#N/A	2.50423	#N/A	7	ENSG00000264513		lncRNA	novel transcript, antisense to TANC2
MIR22HG#186594	2.40997	#N/A	#N/A	#N/A	#N/A	1.16721	2.8029	1.6161	#N/A	#N/A	#N/A	0.695113	#N/A	0.905874	#N/A	#N/A	#N/A	#N/A	2.06863	#N/A	7	ENSG00000186594	MIR22HG	lncRNA	MIR22 host gene [Source:HGNC Symbol;Acc:HGNC:28219]
CCDC85B	#N/A	1.68803	#N/A	#N/A	1.15794	0.940222	1.54335	#N/A	0.984676	0.695052	#N/A	#N/A	#N/A	#N/A	#N/A	#N/A	3.01665	#N/A	#N/A	#N/A	7	ENSG00000175602	CCDC85B	protein_coding	coiled-coil domain containing 85B [Source:HGNC Symbol;Acc:HGNC:24926]
MIR4280HG	#N/A	1.16324	3.44419	1.8232	#N/A	1.07707	#N/A	1.12666	#N/A	#N/A	#N/A	#N/A	2.37512	#N/A	#N/A	#N/A	#N/A	#N/A	0.694239	#N/A	7	ENSG00000233828	MIR4280HG	lncRNA	MIR4280 host gene [Source:HGNC Symbol;Acc:HGNC:54975]
CLSPN	1.57311	#N/A	2.66584	#N/A	#N/A	1.74245	2.74549	1.19232	#N/A	0.69308	#N/A	#N/A	#N/A	#N/A	#N/A	#N/A	#N/A	#N/A	4.13663	#N/A	7	ENSG00000092853	CLSPN	protein_coding	claspin [Source:HGNC Symbol;Acc:HGNC:19715]
RFESD	#N/A	1.56428	2.61295	3.25607	#N/A	#N/A	#N/A	#N/A	#N/A	0.690645	#N/A	#N/A	1.85512	#N/A	#N/A	#N/A	1.64566	#N/A	2.00546	#N/A	7	ENSG00000175449	RFESD	protein_coding	Rieske Fe-S domain containing [Source:HGNC Symbol;Acc:HGNC:29587]
CLMP	1.1653	0.690539	3.85583	1.71732	#N/A	#N/A	#N/A	#N/A	#N/A	#N/A	#N/A	0.749228	2.49829	#N/A	#N/A	#N/A	#N/A	#N/A	5.35016	#N/A	7	ENSG00000166250	CLMP	protein_coding	CXADR like membrane protein [Source:HGNC Symbol;Acc:HGNC:24039]
FAM89B	#N/A	1.16004	#N/A	#N/A	1.10018	0.947548	1.9997	#N/A	1.07092	0.689191	#N/A	#N/A	#N/A	#N/A	#N/A	#N/A	1.70596	#N/A	#N/A	#N/A	7	ENSG00000176973	FAM89B	protein_coding	family with sequence similarity 89 member B [Source:HGNC Symbol;Acc:HGNC:16708]
CENPB	#N/A	0.965956	#N/A	#N/A	0.763286	0.686406	1.48074	#N/A	#N/A	1.12562	#N/A	#N/A	#N/A	#N/A	#N/A	#N/A	2.146	#N/A	0.818045	#N/A	7	ENSG00000125817	CENPB	protein_coding	centromere protein B [Source:HGNC Symbol;Acc:HGNC:1852]
KBTBD3	#N/A	0.845508	0.887397	0.685835	#N/A	#N/A	#N/A	#N/A	#N/A	#N/A	#N/A	#N/A	1.07252	#N/A	#N/A	#N/A	2.43378	2.14274	4.42848	#N/A	7	ENSG00000182359	KBTBD3	protein_coding	kelch repeat and BTB domain containing 3 [Source:HGNC Symbol;Acc:HGNC:22934]
RPL27A	#N/A	2.18327	#N/A	#N/A	0.685554	1.43511	3.09419	#N/A	#N/A	2.23174	#N/A	#N/A	#N/A	#N/A	#N/A	#N/A	3.62169	#N/A	5.0402	#N/A	7	ENSG00000166441	RPL27A	protein_coding	ribosomal protein L27a [Source:HGNC Symbol;Acc:HGNC:10329]
SPATA2L	0.679316	#N/A	#N/A	#N/A	#N/A	0.963941	1.25342	0.990974	0.796104	0.70866	#N/A	#N/A	#N/A	#N/A	#N/A	#N/A	#N/A	#N/A	4.95985	#N/A	7	ENSG00000158792	SPATA2L	protein_coding	spermatogenesis associated 2 like [Source:HGNC Symbol;Acc:HGNC:28393]
MRPL28	#N/A	0.793134	#N/A	#N/A	#N/A	0.678443	0.977673	#N/A	#N/A	#N/A	#N/A	#N/A	#N/A	#N/A	0.876113	#N/A	1.32057	0.904477	2.55026	#N/A	7	ENSG00000086504	MRPL28	protein_coding	mitochondrial ribosomal protein L28 [Source:HGNC Symbol;Acc:HGNC:14484]
SLC2A8	0.673364	#N/A	#N/A	#N/A	#N/A	3.52262	4.07817	2.7826	1.01628	#N/A	#N/A	#N/A	#N/A	1.11177	#N/A	#N/A	#N/A	#N/A	1.51584	#N/A	7	ENSG00000136856	SLC2A8	protein_coding	solute carrier family 2 member 8 [Source:HGNC Symbol;Acc:HGNC:13812]
TEX29	#N/A	0.669754	1.93993	1.4582	#N/A	#N/A	#N/A	#N/A	0.799885	#N/A	0.715441	#N/A	1.74607	#N/A	#N/A	#N/A	#N/A	#N/A	2.33013	#N/A	7	ENSG00000153495	TEX29	protein_coding	testis expressed 29 [Source:HGNC Symbol;Acc:HGNC:20370]
LINC02646	0.668701	1.25677	4.86217	2.30999	#N/A	#N/A	#N/A	#N/A	#N/A	#N/A	#N/A	#N/A	3.24654	#N/A	#N/A	#N/A	#N/A	1.14916	3.75971	#N/A	7	ENSG00000236303	LINC02646	lncRNA	long intergenic non-protein coding RNA 2646 [Source:HGNC Symbol;Acc:HGNC:54130]
#267892	#N/A	1.65788	2.26193	2.40189	#N/A	#N/A	2.53381	0.992764	#N/A	#N/A	0.667163	#N/A	1.43888	#N/A	#N/A	#N/A	#N/A	#N/A	#N/A	#N/A	7	ENSG00000267892		lncRNA	novel transcript, antisense to CAPN12
NRBP2	1.32202	#N/A	1.26206	0.704011	#N/A	#N/A	#N/A	#N/A	#N/A	#N/A	#N/A	0.666012	1.61918	0.987959	#N/A	#N/A	#N/A	#N/A	4.84716	#N/A	7	ENSG00000185189	NRBP2	protein_coding	nuclear receptor binding protein 2 [Source:HGNC Symbol;Acc:HGNC:19339]
CCDC200	#N/A	#N/A	#N/A	#N/A	#N/A	1.63144	#N/A	2.59882	#N/A	1.23238	2.12182	2.10446	#N/A	#N/A	0.663491	#N/A	#N/A	#N/A	3.99315	#N/A	7	ENSG00000236383	CCDC200	protein_coding	coiled-coil domain containing 200 [Source:HGNC Symbol;Acc:HGNC:43658]
#205959	0.998676	#N/A	1.60819	1.45435	#N/A	0.661286	#N/A	#N/A	#N/A	#N/A	0.746356	1.07367	#N/A	#N/A	#N/A	#N/A	#N/A	#N/A	1.33637	#N/A	7	ENSG00000205959		lncRNA	novel transcript
SPART	#N/A	#N/A	#N/A	#N/A	#N/A	#N/A	#N/A	#N/A	0.656719	1.63663	1.50746	0.707347	#N/A	1.55529	#N/A	#N/A	#N/A	1.92173	6.42129	#N/A	7	ENSG00000133104	SPART	protein_coding	spartin [Source:HGNC Symbol;Acc:HGNC:18514]
FYB1	3.16123	#N/A	#N/A	#N/A	#N/A	#N/A	#N/A	#N/A	#N/A	#N/A	#N/A	#N/A	0.949397	#N/A	0.655942	#N/A	1.25962	2.33856	6.3672	1.39603	7	ENSG00000082074	FYB1	protein_coding	FYN binding protein 1 [Source:HGNC Symbol;Acc:HGNC:4036]
ZIK1	#N/A	1.2961	#N/A	1.54688	#N/A	#N/A	#N/A	#N/A	1.09746	1.3734	2.07136	#N/A	1.60961	#N/A	#N/A	#N/A	#N/A	#N/A	0.65403	#N/A	7	ENSG00000171649	ZIK1	protein_coding	zinc finger protein interacting with K protein 1 [Source:HGNC Symbol;Acc:HGNC:33104]
CRTAM	2.81012	#N/A	0.649389	1.89992	#N/A	#N/A	#N/A	#N/A	#N/A	#N/A	#N/A	#N/A	2.00206	#N/A	#N/A	#N/A	2.03854	1.82395	1.93526	#N/A	7	ENSG00000109943	CRTAM	protein_coding	cytotoxic and regulatory T cell molecule [Source:HGNC Symbol;Acc:HGNC:24313]
RPS29	#N/A	2.47208	#N/A	#N/A	2.80316	0.648311	2.10104	#N/A	#N/A	1.33107	#N/A	#N/A	#N/A	#N/A	#N/A	#N/A	3.00811	#N/A	3.41288	#N/A	7	ENSG00000213741	RPS29	protein_coding	ribosomal protein S29 [Source:HGNC Symbol;Acc:HGNC:10419]
SLC10A3	0.64798	1.89179	#N/A	#N/A	0.658397	#N/A	3.13596	#N/A	0.723056	#N/A	#N/A	#N/A	0.832259	#N/A	#N/A	#N/A	2.73937	#N/A	#N/A	#N/A	7	ENSG00000126903	SLC10A3	protein_coding	solute carrier family 10 member 3 [Source:HGNC Symbol;Acc:HGNC:22979]
SRGN	2.77938	#N/A	#N/A	#N/A	0.914899	1.47654	3.8865	0.799027	#N/A	0.646919	#N/A	#N/A	#N/A	#N/A	#N/A	#N/A	#N/A	#N/A	2.99096	#N/A	7	ENSG00000122862	SRGN	protein_coding	serglycin [Source:HGNC Symbol;Acc:HGNC:9361]
ZNF781	#N/A	2.27602	3.40392	5.04661	#N/A	#N/A	#N/A	#N/A	#N/A	0.657337	#N/A	#N/A	1.78157	#N/A	#N/A	#N/A	1.04557	#N/A	0.639882	#N/A	7	ENSG00000196381	ZNF781	transcribed_unprocessed_pseudogene	zinc finger protein 781 [Source:HGNC Symbol;Acc:HGNC:26745]
LINC00426	#N/A	1.3799	4.63863	3.51817	#N/A	#N/A	0.638817	#N/A	#N/A	#N/A	#N/A	#N/A	3.55913	#N/A	#N/A	#N/A	1.26844	#N/A	6.37255	#N/A	7	ENSG00000238121	LINC00426	lncRNA	long intergenic non-protein coding RNA 426 [Source:HGNC Symbol;Acc:HGNC:42761]
RPL32	#N/A	1.59592	#N/A	#N/A	1.32076	0.63775	1.84865	#N/A	#N/A	1.73193	#N/A	#N/A	#N/A	#N/A	#N/A	#N/A	3.09283	#N/A	4.64834	#N/A	7	ENSG00000144713	RPL32	protein_coding	ribosomal protein L32 [Source:HGNC Symbol;Acc:HGNC:10336]
DNMBP-AS1	#N/A	#N/A	#N/A	#N/A	#N/A	1.30561	0.920613	1.34582	0.980915	#N/A	0.634273	1.0779	#N/A	#N/A	#N/A	#N/A	#N/A	#N/A	2.02589	#N/A	7	ENSG00000227695	DNMBP-AS1	lncRNA	DNMBP antisense RNA 1 [Source:HGNC Symbol;Acc:HGNC:20431]
#286084	1.02673	#N/A	3.36131	2.0155	#N/A	0.633773	1.21918	#N/A	#N/A	#N/A	#N/A	#N/A	2.84455	#N/A	#N/A	#N/A	#N/A	#N/A	0.727858	#N/A	7	ENSG00000286084		lncRNA	novel transcript
#232377	#N/A	0.632813	2.54747	0.910853	#N/A	#N/A	0.92489	#N/A	#N/A	#N/A	#N/A	0.816531	1.87849	#N/A	#N/A	#N/A	#N/A	#N/A	2.9623	#N/A	7	ENSG00000232377		lncRNA	novel transcript
SCUBE3	0.842576	#N/A	3.35841	1.47801	#N/A	0.6302	#N/A	1.02929	#N/A	#N/A	#N/A	#N/A	1.08186	#N/A	#N/A	#N/A	#N/A	#N/A	2.66224	#N/A	7	ENSG00000146197	SCUBE3	protein_coding	signal peptide, CUB domain and EGF like domain containing 3 [Source:HGNC Symbol;Acc:HGNC:13655]
H2AX	#N/A	1.0615	#N/A	0.997037	#N/A	1.16407	2.06827	#N/A	#N/A	0.629392	#N/A	#N/A	#N/A	#N/A	#N/A	#N/A	1.47737	#N/A	4.14275	#N/A	7	ENSG00000188486	H2AX	protein_coding	H2A.X variant histone [Source:HGNC Symbol;Acc:HGNC:4739]
SLC35A4	#N/A	0.629141	#N/A	#N/A	#N/A	1.20636	2.63483	#N/A	#N/A	0.963945	#N/A	#N/A	#N/A	#N/A	#N/A	#N/A	2.47129	1.12158	2.31177	#N/A	7	ENSG00000176087	SLC35A4	protein_coding	solute carrier family 35 member A4 [Source:HGNC Symbol;Acc:HGNC:20753]
ORMDL3	#N/A	2.67206	5.0701	2.83469	1.08393	0.626653	#N/A	#N/A	#N/A	#N/A	#N/A	#N/A	2.6913	#N/A	#N/A	#N/A	#N/A	#N/A	2.04234	#N/A	7	ENSG00000172057	ORMDL3	protein_coding	ORMDL sphingolipid biosynthesis regulator 3 [Source:HGNC Symbol;Acc:HGNC:16038]
DOCK9	0.623424	#N/A	4.86538	2.81062	#N/A	#N/A	#N/A	#N/A	#N/A	#N/A	#N/A	#N/A	2.8469	#N/A	#N/A	#N/A	1.47942	0.740666	8.88417	#N/A	7	ENSG00000088387	DOCK9	protein_coding	dedicator of cytokinesis 9 [Source:HGNC Symbol;Acc:HGNC:14132]
UNC45B	6.69319	2.36601	2.55137	3.47028	#N/A	0.933405	#N/A	#N/A	#N/A	#N/A	#N/A	#N/A	3.5202	#N/A	#N/A	#N/A	0.622746	#N/A	#N/A	#N/A	7	ENSG00000141161	UNC45B	protein_coding	unc-45 myosin chaperone B [Source:HGNC Symbol;Acc:HGNC:14304]
MTFP1	0.620527	1.09565	1.95757	2.84598	#N/A	#N/A	#N/A	#N/A	#N/A	#N/A	#N/A	#N/A	2.00968	#N/A	#N/A	#N/A	1.36268	#N/A	5.11437	#N/A	7	ENSG00000242114	MTFP1	protein_coding	mitochondrial fission process 1 [Source:HGNC Symbol;Acc:HGNC:26945]
AIRN	1.38267	#N/A	1.95513	#N/A	#N/A	0.737583	1.27977	0.822107	#N/A	#N/A	#N/A	#N/A	2.91791	#N/A	#N/A	#N/A	#N/A	#N/A	0.619785	#N/A	7	ENSG00000268257	AIRN	lncRNA	antisense of IGF2R non-protein coding RNA [Source:HGNC Symbol;Acc:HGNC:34515]
ATP6V0E2	0.619686	1.12418	2.66573	1.69898	#N/A	#N/A	#N/A	#N/A	#N/A	#N/A	#N/A	#N/A	2.01039	#N/A	#N/A	#N/A	#N/A	1.51696	3.89145	#N/A	7	ENSG00000171130	ATP6V0E2	protein_coding	ATPase H+ transporting V0 subunit e2 [Source:HGNC Symbol;Acc:HGNC:21723]
#250602	1.76307	0.920498	3.92091	1.81764	#N/A	#N/A	#N/A	#N/A	#N/A	#N/A	0.618631	1.20755	#N/A	#N/A	#N/A	#N/A	#N/A	#N/A	5.12757	#N/A	7	ENSG00000250602		lncRNA	novel transcript, antisense to GRAMD3
JADE2	#N/A	0.67532	1.55681	0.618126	#N/A	#N/A	#N/A	#N/A	#N/A	#N/A	#N/A	#N/A	1.56806	#N/A	#N/A	#N/A	1.69615	1.56566	7.42637	#N/A	7	ENSG00000043143	JADE2	protein_coding	jade family PHD finger 2 [Source:HGNC Symbol;Acc:HGNC:22984]
ADARB2	#N/A	#N/A	4.03605	1.97333	#N/A	#N/A	#N/A	0.691997	#N/A	#N/A	#N/A	#N/A	1.50356	#N/A	0.617611	#N/A	0.879714	#N/A	3.18102	#N/A	7	ENSG00000185736	ADARB2	protein_coding	adenosine deaminase RNA specific B2 (inactive) [Source:HGNC Symbol;Acc:HGNC:227]
CUTA#112514	#N/A	2.9517	#N/A	0.737599	1.96228	#N/A	1.22468	#N/A	#N/A	0.613907	#N/A	#N/A	#N/A	#N/A	#N/A	#N/A	3.20106	#N/A	3.1481	#N/A	7	ENSG00000112514	CUTA	protein_coding	cutA divalent cation tolerance homolog [Source:HGNC Symbol;Acc:HGNC:21101]
RPS6	#N/A	1.70464	#N/A	#N/A	2.71639	0.609312	1.71822	#N/A	#N/A	1.46465	#N/A	#N/A	#N/A	#N/A	#N/A	#N/A	2.83589	#N/A	5.0929	#N/A	7	ENSG00000137154	RPS6	protein_coding	ribosomal protein S6 [Source:HGNC Symbol;Acc:HGNC:10429]
TCERG1L	#N/A	#N/A	3.03965	1.72717	#N/A	0.848221	1.68038	0.884315	#N/A	#N/A	#N/A	#N/A	1.15202	#N/A	#N/A	#N/A	#N/A	#N/A	0.608439	#N/A	7	ENSG00000176769	TCERG1L	protein_coding	transcription elongation regulator 1 like [Source:HGNC Symbol;Acc:HGNC:23533]
#232721	1.57066	0.976546	2.52637	2.99927	#N/A	#N/A	#N/A	#N/A	#N/A	#N/A	#N/A	#N/A	1.31438	0.607742	#N/A	#N/A	#N/A	#N/A	0.708519	#N/A	7	ENSG00000232721		lncRNA	novel transcript
DAXX#204209	#N/A	1.38355	#N/A	0.716175	#N/A	0.606881	1.13329	#N/A	#N/A	#N/A	#N/A	#N/A	0.668208	#N/A	#N/A	#N/A	#N/A	#N/A	6.25775	3.00793	7	ENSG00000204209	DAXX	protein_coding	death domain associated protein [Source:HGNC Symbol;Acc:HGNC:2681]
#267383	#N/A	1.01429	3.41404	1.18537	#N/A	#N/A	#N/A	#N/A	#N/A	#N/A	#N/A	0.606049	1.29062	#N/A	#N/A	#N/A	1.03212	#N/A	5.71539	#N/A	7	ENSG00000267383		lncRNA	novel transcript, antisense to ZNF486 and ZNF90
MLLT11	0.604767	#N/A	1.04717	0.656972	#N/A	#N/A	#N/A	#N/A	#N/A	#N/A	#N/A	#N/A	0.786544	#N/A	0.858112	#N/A	1.36435	#N/A	2.82162	#N/A	7	ENSG00000213190	MLLT11	protein_coding	MLLT11 transcription factor 7 cofactor [Source:HGNC Symbol;Acc:HGNC:16997]
#228386	0.608769	#N/A	1.40598	#N/A	#N/A	#N/A	#N/A	1.30315	#N/A	#N/A	0.604026	1.20624	#N/A	#N/A	1.24067	#N/A	#N/A	#N/A	3.60291	#N/A	7	ENSG00000228386		lncRNA	novel transcript
SSR2	#N/A	1.37881	#N/A	#N/A	1.7773	1.13186	2.55132	#N/A	#N/A	0.60336	#N/A	#N/A	#N/A	#N/A	#N/A	#N/A	#N/A	#N/A	4.83692	1.70393	7	ENSG00000163479	SSR2	protein_coding	signal sequence receptor subunit 2 [Source:HGNC Symbol;Acc:HGNC:11324]
#287691	#N/A	#N/A	1.26936	#N/A	#N/A	#N/A	1.19819	0.734879	#N/A	#N/A	#N/A	0.60221	#N/A	1.24947	#N/A	#N/A	#N/A	1.62475	5.2436	#N/A	7	ENSG00000287691		lncRNA	novel transcript, antisense to RNF19B
SHISAL2A	#N/A	0.59842	4.93969	2.77551	#N/A	#N/A	#N/A	#N/A	#N/A	#N/A	#N/A	#N/A	3.22797	#N/A	#N/A	#N/A	1.918	#N/A	7.74808	1.42175	7	ENSG00000182183	SHISAL2A	protein_coding	shisa like 2A [Source:HGNC Symbol;Acc:HGNC:28757]
PDLIM1	#N/A	#N/A	#N/A	0.967595	#N/A	4.03647	5.31489	2.89147	2.3319	0.597096	#N/A	#N/A	#N/A	#N/A	4.15945	#N/A	#N/A	#N/A	#N/A	#N/A	7	ENSG00000107438	PDLIM1	protein_coding	PDZ and LIM domain 1 [Source:HGNC Symbol;Acc:HGNC:2067]
POLR2J	#N/A	0.641709	#N/A	#N/A	0.594069	0.66913	1.82697	#N/A	#N/A	0.898701	#N/A	#N/A	#N/A	#N/A	#N/A	#N/A	1.56485	#N/A	2.65874	#N/A	7	ENSG00000005075	POLR2J	protein_coding	RNA polymerase II subunit J [Source:HGNC Symbol;Acc:HGNC:9197]
ZNF652-AS1	#N/A	0.792432	1.89378	0.626642	#N/A	0.59155	#N/A	0.852042	#N/A	#N/A	#N/A	#N/A	#N/A	1.66653	#N/A	#N/A	#N/A	#N/A	3.18489	#N/A	7	ENSG00000248714	ZNF652-AS1	lncRNA	ZNF652 antisense RNA 1 [Source:HGNC Symbol;Acc:HGNC:55582]
XRCC2	#N/A	1.10621	2.26638	1.57607	#N/A	0.740025	#N/A	#N/A	#N/A	0.590729	#N/A	#N/A	1.71561	#N/A	#N/A	#N/A	#N/A	#N/A	0.790567	#N/A	7	ENSG00000196584	XRCC2	protein_coding	X-ray repair cross complementing 2 [Source:HGNC Symbol;Acc:HGNC:12829]
EFCAB5	#N/A	0.637785	1.7435	1.37359	#N/A	#N/A	#N/A	#N/A	#N/A	#N/A	0.663298	0.590459	#N/A	#N/A	1.00585	#N/A	#N/A	#N/A	3.5364	#N/A	7	ENSG00000176927	EFCAB5	protein_coding	EF-hand calcium binding domain 5 [Source:HGNC Symbol;Acc:HGNC:24801]
ZNF850	#N/A	0.719156	2.40585	1.21301	#N/A	#N/A	#N/A	#N/A	#N/A	#N/A	#N/A	0.586475	0.86924	#N/A	#N/A	#N/A	#N/A	0.857267	4.32158	#N/A	7	ENSG00000267041	ZNF850	protein_coding	zinc finger protein 850 [Source:HGNC Symbol;Acc:HGNC:27994]
#284052	0.707	#N/A	#N/A	0.584139	#N/A	#N/A	0.668921	#N/A	#N/A	#N/A	#N/A	0.671192	0.668814	#N/A	#N/A	#N/A	0.986884	#N/A	5.65245	#N/A	7	ENSG00000284052		lncRNA	novel transcript
SGO1	#N/A	1.31758	4.6091	2.24113	#N/A	#N/A	0.667932	#N/A	#N/A	#N/A	#N/A	0.583622	1.07809	#N/A	#N/A	#N/A	#N/A	#N/A	4.8272	#N/A	7	ENSG00000129810	SGO1	protein_coding	shugoshin 1 [Source:HGNC Symbol;Acc:HGNC:25088]
CENPK	0.583081	1.48489	4.12781	1.84891	#N/A	#N/A	#N/A	#N/A	#N/A	#N/A	#N/A	#N/A	2.47019	#N/A	#N/A	#N/A	1.41933	#N/A	7.17978	#N/A	7	ENSG00000123219	CENPK	protein_coding	centromere protein K [Source:HGNC Symbol;Acc:HGNC:29479]
RPL17	#N/A	1.41958	#N/A	#N/A	0.828512	0.58143	1.86764	#N/A	#N/A	1.16739	#N/A	#N/A	#N/A	#N/A	#N/A	#N/A	3.15823	#N/A	3.63045	#N/A	7	ENSG00000265681	RPL17	protein_coding	ribosomal protein L17 [Source:HGNC Symbol;Acc:HGNC:10307]
ZNF493	#N/A	0.701471	1.78626	1.09009	#N/A	#N/A	#N/A	#N/A	#N/A	#N/A	#N/A	#N/A	1.16635	0.581397	#N/A	#N/A	#N/A	0.776572	5.41466	#N/A	7	ENSG00000196268	ZNF493	protein_coding	zinc finger protein 493 [Source:HGNC Symbol;Acc:HGNC:23708]
EXPH5	0.8205	#N/A	1.20147	2.5616	#N/A	#N/A	#N/A	#N/A	#N/A	0.58139	0.899125	#N/A	#N/A	#N/A	#N/A	#N/A	#N/A	1.10829	2.7159	#N/A	7	ENSG00000110723	EXPH5	protein_coding	exophilin 5 [Source:HGNC Symbol;Acc:HGNC:30578]
ACTR6	#N/A	0.580633	0.862111	0.603017	#N/A	#N/A	#N/A	#N/A	#N/A	#N/A	#N/A	#N/A	0.775367	#N/A	#N/A	#N/A	#N/A	0.84533	7.11607	1.44652	7	ENSG00000075089	ACTR6	protein_coding	actin related protein 6 [Source:HGNC Symbol;Acc:HGNC:24025]
SLC27A2	1.138	1.40513	5.7559	2.36587	#N/A	#N/A	1.241	#N/A	#N/A	#N/A	#N/A	#N/A	4.20471	#N/A	#N/A	#N/A	#N/A	#N/A	0.576566	#N/A	7	ENSG00000140284	SLC27A2	protein_coding	solute carrier family 27 member 2 [Source:HGNC Symbol;Acc:HGNC:10996]
BYSL	0.57505	0.997576	1.62845	1.80065	#N/A	#N/A	#N/A	#N/A	#N/A	#N/A	#N/A	#N/A	1.06167	#N/A	#N/A	#N/A	#N/A	1.0098	2.97191	#N/A	7	ENSG00000112578	BYSL	protein_coding	bystin like [Source:HGNC Symbol;Acc:HGNC:1157]
CALCRL-AS1	#N/A	#N/A	#N/A	#N/A	#N/A	2.00189	#N/A	1.87966	1.7171	1.32214	1.68358	1.94227	#N/A	#N/A	#N/A	#N/A	#N/A	#N/A	0.57494	#N/A	7	ENSG00000224063	CALCRL-AS1	lncRNA	CALCRL and TFPI antisense RNA 1 [Source:HGNC Symbol;Acc:HGNC:55863]
ATP13A4	#N/A	1.17178	4.19523	2.66653	#N/A	#N/A	#N/A	#N/A	0.570537	#N/A	#N/A	#N/A	2.42686	#N/A	#N/A	#N/A	1.21784	#N/A	3.15472	#N/A	7	ENSG00000127249	ATP13A4	protein_coding	ATPase 13A4 [Source:HGNC Symbol;Acc:HGNC:25422]
DHRS13	0.569581	1.4549	2.93213	1.0169	#N/A	#N/A	#N/A	#N/A	#N/A	#N/A	#N/A	#N/A	1.26288	#N/A	#N/A	#N/A	1.73822	#N/A	4.65675	#N/A	7	ENSG00000167536	DHRS13	protein_coding	dehydrogenase/reductase 13 [Source:HGNC Symbol;Acc:HGNC:28326]
BID	1.045	#N/A	#N/A	#N/A	#N/A	0.67288	0.901474	0.728734	0.5672	#N/A	#N/A	#N/A	#N/A	0.606316	#N/A	#N/A	#N/A	#N/A	4.75042	#N/A	7	ENSG00000015475	BID	protein_coding	BH3 interacting domain death agonist [Source:HGNC Symbol;Acc:HGNC:1050]
LRRCC1	0.832797	0.943186	#N/A	1.18658	#N/A	0.600048	#N/A	0.566288	0.924582	#N/A	#N/A	#N/A	#N/A	#N/A	#N/A	#N/A	#N/A	#N/A	2.38595	#N/A	7	ENSG00000133739	LRRCC1	protein_coding	leucine rich repeat and coiled-coil centrosomal protein 1 [Source:HGNC Symbol;Acc:HGNC:29373]
#236234	#N/A	#N/A	1.54663	#N/A	#N/A	0.571112	0.564312	1.04321	#N/A	#N/A	#N/A	1.28687	#N/A	#N/A	1.11744	#N/A	#N/A	#N/A	3.69202	#N/A	7	ENSG00000236234		lncRNA	novel transcript, antisense to PLEKHM1
ZNF558	1.12285	#N/A	0.564257	0.580684	#N/A	#N/A	#N/A	#N/A	#N/A	#N/A	#N/A	#N/A	0.842426	#N/A	#N/A	#N/A	1.05086	1.30997	2.94091	#N/A	7	ENSG00000167785	ZNF558	protein_coding	zinc finger protein 558 [Source:HGNC Symbol;Acc:HGNC:26422]
EDARADD	1.22286	0.563846	2.4265	1.63608	#N/A	#N/A	0.801988	#N/A	#N/A	#N/A	#N/A	#N/A	2.12716	#N/A	#N/A	#N/A	#N/A	#N/A	5.4359	#N/A	7	ENSG00000186197	EDARADD	protein_coding	EDAR associated death domain [Source:HGNC Symbol;Acc:HGNC:14341]
PKN3	0.97569	0.773114	2.24825	2.06683	#N/A	0.558923	#N/A	#N/A	#N/A	#N/A	#N/A	#N/A	1.11981	#N/A	#N/A	#N/A	#N/A	#N/A	3.79301	#N/A	7	ENSG00000160447	PKN3	protein_coding	protein kinase N3 [Source:HGNC Symbol;Acc:HGNC:17999]
LINC00528	0.556023	#N/A	#N/A	#N/A	#N/A	0.863449	0.606629	0.737654	0.755694	#N/A	#N/A	0.597966	#N/A	#N/A	#N/A	#N/A	#N/A	#N/A	2.96867	#N/A	7	ENSG00000269220	LINC00528	lncRNA	long intergenic non-protein coding RNA 528 [Source:HGNC Symbol;Acc:HGNC:26875]
ZNF585B	#N/A	0.613237	1.62674	0.780162	#N/A	#N/A	#N/A	#N/A	#N/A	#N/A	#N/A	#N/A	1.26939	0.554173	#N/A	#N/A	0.577719	#N/A	6.9953	#N/A	7	ENSG00000245680	ZNF585B	protein_coding	zinc finger protein 585B [Source:HGNC Symbol;Acc:HGNC:30948]
ERAP1	0.552643	#N/A	0.851056	0.633172	#N/A	#N/A	#N/A	#N/A	#N/A	#N/A	#N/A	#N/A	0.576982	#N/A	#N/A	#N/A	0.715791	0.621748	5.80468	#N/A	7	ENSG00000164307	ERAP1	protein_coding	endoplasmic reticulum aminopeptidase 1 [Source:HGNC Symbol;Acc:HGNC:18173]
B4GALT3	0.721719	0.550745	0.81792	0.708315	#N/A	#N/A	0.613575	#N/A	#N/A	#N/A	#N/A	#N/A	0.704326	#N/A	#N/A	#N/A	#N/A	#N/A	5.92555	#N/A	7	ENSG00000158850	B4GALT3	protein_coding	beta-1,4-galactosyltransferase 3 [Source:HGNC Symbol;Acc:HGNC:926]
PLCB3	1.51805	#N/A	#N/A	#N/A	#N/A	0.685307	1.2864	#N/A	#N/A	0.549793	0.596165	1.02133	#N/A	#N/A	#N/A	#N/A	#N/A	#N/A	2.86083	#N/A	7	ENSG00000149782	PLCB3	protein_coding	phospholipase C beta 3 [Source:HGNC Symbol;Acc:HGNC:9056]
BMPR1A	#N/A	0.897925	2.26765	0.993669	#N/A	#N/A	0.549058	#N/A	#N/A	#N/A	#N/A	#N/A	2.1108	#N/A	#N/A	#N/A	1.74211	#N/A	5.93117	#N/A	7	ENSG00000107779	BMPR1A	protein_coding	bone morphogenetic protein receptor type 1A [Source:HGNC Symbol;Acc:HGNC:1076]
TP53TG5	0.547844	#N/A	2.88383	0.674474	#N/A	#N/A	#N/A	#N/A	#N/A	#N/A	#N/A	0.794183	0.807775	#N/A	#N/A	#N/A	#N/A	0.919601	5.33844	#N/A	7	ENSG00000124251	TP53TG5	protein_coding	TP53 target 5 [Source:HGNC Symbol;Acc:HGNC:15856]
MAGED1	#N/A	0.790473	1.88952	1.59369	#N/A	#N/A	#N/A	#N/A	#N/A	#N/A	#N/A	#N/A	1.80339	#N/A	#N/A	#N/A	0.819414	0.547391	6.96653	#N/A	7	ENSG00000179222	MAGED1	protein_coding	MAGE family member D1 [Source:HGNC Symbol;Acc:HGNC:6813]
PHKG2	0.64072	#N/A	#N/A	#N/A	#N/A	0.573549	0.596504	0.541897	0.623539	#N/A	#N/A	#N/A	#N/A	#N/A	#N/A	#N/A	#N/A	0.713186	4.41406	#N/A	7	ENSG00000156873	PHKG2	protein_coding	phosphorylase kinase catalytic subunit gamma 2 [Source:HGNC Symbol;Acc:HGNC:8931]
HULC	#N/A	#N/A	1.31168	0.541687	#N/A	#N/A	#N/A	0.732235	#N/A	0.694243	0.617828	1.33218	#N/A	#N/A	#N/A	#N/A	#N/A	#N/A	5.55464	#N/A	7	ENSG00000285219	HULC	lncRNA	hepatocellular carcinoma up-regulated long non-coding RNA [Source:HGNC Symbol;Acc:HGNC:34232]
#265334	#N/A	#N/A	1.15489	1.0432	#N/A	#N/A	#N/A	0.61945	#N/A	#N/A	0.539868	0.760263	#N/A	#N/A	0.564196	#N/A	#N/A	#N/A	6.319	#N/A	7	ENSG00000265334		lncRNA	novel transcript, antisense ATAD5
DCXR	#N/A	1.19297	#N/A	#N/A	0.905029	0.580098	#N/A	#N/A	#N/A	0.539698	#N/A	#N/A	#N/A	#N/A	#N/A	#N/A	1.03634	1.48057	3.44003	#N/A	7	ENSG00000169738	DCXR	protein_coding	dicarbonyl and L-xylulose reductase [Source:HGNC Symbol;Acc:HGNC:18985]
TP53TG1	#N/A	1.89518	#N/A	#N/A	#N/A	0.695683	0.692341	#N/A	#N/A	0.538498	#N/A	#N/A	#N/A	#N/A	#N/A	#N/A	1.95352	0.972962	1.31116	#N/A	7	ENSG00000182165	TP53TG1	lncRNA	TP53 target 1 [Source:HGNC Symbol;Acc:HGNC:17026]
BLMH	0.703933	0.537658	0.568641	2.06293	#N/A	#N/A	#N/A	#N/A	#N/A	#N/A	#N/A	#N/A	1.07813	#N/A	#N/A	#N/A	0.718863	#N/A	6.97932	#N/A	7	ENSG00000108578	BLMH	protein_coding	bleomycin hydrolase [Source:HGNC Symbol;Acc:HGNC:1059]
#253829	0.945426	#N/A	1.40412	#N/A	#N/A	0.536611	#N/A	0.969597	#N/A	#N/A	0.692726	1.34317	#N/A	#N/A	#N/A	#N/A	#N/A	#N/A	3.98428	#N/A	7	ENSG00000253829		lncRNA	novel transcript
SPDYE3	#N/A	0.602436	3.12907	1.37104	#N/A	#N/A	#N/A	0.534653	#N/A	#N/A	#N/A	1.04279	0.703973	#N/A	#N/A	#N/A	#N/A	#N/A	6.57914	#N/A	7	ENSG00000214300	SPDYE3	protein_coding	speedy/RINGO cell cycle regulator family member E3 [Source:HGNC Symbol;Acc:HGNC:35462]
#276718	2.10898	0.983	1.94899	1.56894	#N/A	#N/A	0.964877	#N/A	#N/A	#N/A	#N/A	#N/A	1.25937	#N/A	#N/A	#N/A	#N/A	#N/A	0.534548	#N/A	7	ENSG00000276718		lncRNA	novel transcript, antisense to VAMP1
CCDC152	0.530981	1.26764	3.05842	2.72843	#N/A	#N/A	#N/A	#N/A	#N/A	#N/A	#N/A	#N/A	2.64027	#N/A	#N/A	#N/A	#N/A	0.951655	5.57395	#N/A	7	ENSG00000198865	CCDC152	protein_coding	coiled-coil domain containing 152 [Source:HGNC Symbol;Acc:HGNC:34438]
QPCTL	#N/A	#N/A	#N/A	0.530769	#N/A	0.684455	0.599024	0.986435	#N/A	#N/A	0.577631	0.793956	#N/A	#N/A	#N/A	#N/A	#N/A	#N/A	5.49043	#N/A	7	ENSG00000011478	QPCTL	protein_coding	glutaminyl-peptide cyclotransferase like [Source:HGNC Symbol;Acc:HGNC:25952]
CEP41	0.834418	#N/A	0.793672	0.914474	#N/A	0.530761	#N/A	#N/A	0.750353	#N/A	#N/A	#N/A	#N/A	#N/A	#N/A	#N/A	1.10317	#N/A	2.47386	#N/A	7	ENSG00000106477	CEP41	protein_coding	centrosomal protein 41 [Source:HGNC Symbol;Acc:HGNC:12370]
SLC25A10	1.93913	1.03023	#N/A	1.13397	#N/A	0.936255	#N/A	1.18114	1.1577	#N/A	#N/A	#N/A	#N/A	#N/A	#N/A	#N/A	#N/A	#N/A	0.530451	#N/A	7	ENSG00000183048	SLC25A10	protein_coding	solute carrier family 25 member 10 [Source:HGNC Symbol;Acc:HGNC:10980]
PIK3R2	0.560646	#N/A	#N/A	0.794303	#N/A	0.843058	0.529601	0.662245	#N/A	#N/A	#N/A	#N/A	#N/A	#N/A	#N/A	#N/A	1.07735	#N/A	3.56262	#N/A	7	ENSG00000105647	PIK3R2	protein_coding	phosphoinositide-3-kinase regulatory subunit 2 [Source:HGNC Symbol;Acc:HGNC:8980]
TPMT	1.64786	#N/A	#N/A	#N/A	#N/A	0.631227	0.7753	0.527086	#N/A	#N/A	#N/A	#N/A	#N/A	#N/A	#N/A	#N/A	0.858366	1.37843	3.86513	#N/A	7	ENSG00000137364	TPMT	protein_coding	thiopurine S-methyltransferase [Source:HGNC Symbol;Acc:HGNC:12014]
ZNF257	#N/A	0.912301	3.35377	2.0103	#N/A	#N/A	#N/A	#N/A	#N/A	#N/A	#N/A	0.526201	1.43399	#N/A	#N/A	#N/A	#N/A	1.06703	5.9584	#N/A	7	ENSG00000197134	ZNF257	protein_coding	zinc finger protein 257 [Source:HGNC Symbol;Acc:HGNC:13498]
CDH4#179242	1.6746	#N/A	5.38209	2.48352	#N/A	#N/A	#N/A	#N/A	#N/A	1.10257	1.30072	#N/A	3.21544	#N/A	#N/A	#N/A	#N/A	#N/A	0.52322	#N/A	7	ENSG00000179242	CDH4	protein_coding	cadherin 4 [Source:HGNC Symbol;Acc:HGNC:1763]
ST7	0.998155	#N/A	0.523053	0.783943	#N/A	0.837147	1.84888	1.02823	#N/A	#N/A	#N/A	#N/A	#N/A	#N/A	#N/A	#N/A	#N/A	#N/A	3.23209	#N/A	7	ENSG00000004866	ST7	protein_coding	suppression of tumorigenicity 7 [Source:HGNC Symbol;Acc:HGNC:11351]
CENPL	#N/A	0.620573	0.785065	0.701702	#N/A	0.571463	0.522873	#N/A	#N/A	#N/A	#N/A	#N/A	0.711744	#N/A	#N/A	#N/A	#N/A	#N/A	4.03987	#N/A	7	ENSG00000120334	CENPL	protein_coding	centromere protein L [Source:HGNC Symbol;Acc:HGNC:17879]
SNX18	0.519418	#N/A	#N/A	#N/A	#N/A	1.36432	2.55856	1.37715	0.73084	#N/A	#N/A	#N/A	#N/A	#N/A	1.48372	#N/A	#N/A	#N/A	3.85256	#N/A	7	ENSG00000178996	SNX18	protein_coding	sorting nexin 18 [Source:HGNC Symbol;Acc:HGNC:19245]
P2RX7	1.43695	#N/A	#N/A	#N/A	#N/A	#N/A	0.612283	0.761898	#N/A	#N/A	0.516757	0.959091	#N/A	1.99051	#N/A	#N/A	#N/A	#N/A	4.69866	#N/A	7	ENSG00000089041	P2RX7	protein_coding	purinergic receptor P2X 7 [Source:HGNC Symbol;Acc:HGNC:8537]
CYP3A5	0.515772	0.705085	3.34625	0.886346	#N/A	#N/A	#N/A	#N/A	#N/A	#N/A	#N/A	0.906786	0.945959	#N/A	#N/A	#N/A	#N/A	#N/A	5.42353	#N/A	7	ENSG00000106258	CYP3A5	protein_coding	cytochrome P450 family 3 subfamily A member 5 [Source:HGNC Symbol;Acc:HGNC:2638]
NIP7	#N/A	1.17117	0.570088	0.756764	#N/A	0.513233	0.584675	#N/A	#N/A	#N/A	#N/A	#N/A	0.690701	#N/A	#N/A	#N/A	#N/A	#N/A	3.28386	#N/A	7	ENSG00000132603	NIP7	protein_coding	nucleolar pre-rRNA processing protein NIP7 [Source:HGNC Symbol;Acc:HGNC:24328]
ZNF550	#N/A	0.892237	1.35114	1.73915	#N/A	#N/A	#N/A	#N/A	0.640147	#N/A	0.512791	#N/A	1.56546	#N/A	#N/A	#N/A	#N/A	#N/A	3.97714	#N/A	7	ENSG00000251369	ZNF550	protein_coding	zinc finger protein 550 [Source:HGNC Symbol;Acc:HGNC:28643]
#250751	#N/A	0.733574	4.03865	3.14861	#N/A	#N/A	#N/A	0.511777	#N/A	#N/A	#N/A	0.617597	2.85677	#N/A	#N/A	#N/A	#N/A	#N/A	4.7257	#N/A	7	ENSG00000250751		lncRNA	novel transcript
#286480	#N/A	#N/A	2.51975	0.504894	#N/A	#N/A	#N/A	0.631173	#N/A	#N/A	#N/A	0.603836	0.73289	1.09912	#N/A	#N/A	#N/A	#N/A	5.47812	#N/A	7	ENSG00000286480		lncRNA	novel transcript, antisense to WDPCP
CTNNA1	#N/A	#N/A	#N/A	#N/A	#N/A	1.40888	3.92041	1.14241	#N/A	#N/A	#N/A	0.50419	#N/A	1.09647	0.604027	#N/A	#N/A	#N/A	4.93433	#N/A	7	ENSG00000044115	CTNNA1	protein_coding	catenin alpha 1 [Source:HGNC Symbol;Acc:HGNC:2509]
ZNF548	#N/A	0.502782	1.39936	1.05384	#N/A	#N/A	#N/A	#N/A	0.596115	#N/A	#N/A	#N/A	1.00834	#N/A	#N/A	#N/A	#N/A	1.03334	5.57748	#N/A	7	ENSG00000188785	ZNF548	protein_coding	zinc finger protein 548 [Source:HGNC Symbol;Acc:HGNC:26561]
BORCS6	#N/A	1.78875	#N/A	#N/A	0.50139	2.96165	4.60153	#N/A	1.37777	0.644964	#N/A	#N/A	#N/A	#N/A	#N/A	#N/A	2.94158	#N/A	#N/A	#N/A	7	ENSG00000196544	BORCS6	protein_coding	BLOC-1 related complex subunit 6 [Source:HGNC Symbol;Acc:HGNC:25939]
RPS19BP1	#N/A	1.14758	#N/A	#N/A	#N/A	1.0533	1.43461	#N/A	0.805849	0.501173	#N/A	#N/A	#N/A	#N/A	#N/A	#N/A	1.77913	#N/A	1.55901	#N/A	7	ENSG00000187051	RPS19BP1	protein_coding	ribosomal protein S19 binding protein 1 [Source:HGNC Symbol;Acc:HGNC:28749]
ZNF211	0.498925	0.783585	0.575906	0.755727	#N/A	#N/A	#N/A	#N/A	#N/A	#N/A	#N/A	#N/A	1.25997	#N/A	#N/A	#N/A	1.37359	#N/A	2.59505	#N/A	7	ENSG00000121417	ZNF211	protein_coding	zinc finger protein 211 [Source:HGNC Symbol;Acc:HGNC:13003]
SLC38A1	#N/A	1.48083	4.86674	3.90568	#N/A	#N/A	#N/A	#N/A	#N/A	#N/A	#N/A	#N/A	0.605687	#N/A	#N/A	#N/A	#N/A	0.498677	10.8492	1.58769	7	ENSG00000111371	SLC38A1	protein_coding	solute carrier family 38 member 1 [Source:HGNC Symbol;Acc:HGNC:13447]
FECH	1.16973	0.498081	0.527291	#N/A	#N/A	0.521217	#N/A	#N/A	0.669737	#N/A	#N/A	#N/A	#N/A	0.864587	#N/A	#N/A	#N/A	#N/A	4.58249	#N/A	7	ENSG00000066926	FECH	protein_coding	ferrochelatase [Source:HGNC Symbol;Acc:HGNC:3647]
NAE1	0.495384	0.806968	1.46773	1.12291	#N/A	#N/A	#N/A	#N/A	#N/A	#N/A	#N/A	#N/A	1.19028	#N/A	#N/A	#N/A	#N/A	0.902024	3.99301	#N/A	7	ENSG00000159593	NAE1	protein_coding	NEDD8 activating enzyme E1 subunit 1 [Source:HGNC Symbol;Acc:HGNC:621]
CRTC3-AS1	#N/A	#N/A	1.06345	1.07906	#N/A	#N/A	#N/A	0.72744	#N/A	0.494814	0.804898	0.879676	#N/A	#N/A	#N/A	#N/A	#N/A	#N/A	6.5886	#N/A	7	ENSG00000259736	CRTC3-AS1	lncRNA	CRTC3 antisense RNA 1 [Source:HGNC Symbol;Acc:HGNC:51433]
GRAMD2B	1.56131	0.980097	1.75649	1.72907	#N/A	#N/A	#N/A	0.491019	#N/A	#N/A	#N/A	#N/A	#N/A	#N/A	#N/A	#N/A	#N/A	1.63374	6.43501	#N/A	7	ENSG00000155324	GRAMD2B	protein_coding	GRAM domain containing 2B [Source:HGNC Symbol;Acc:HGNC:24911]
#271851	#N/A	#N/A	#N/A	#N/A	#N/A	1.10534	1.33375	1.27167	#N/A	#N/A	0.773701	0.881722	1.62522	#N/A	#N/A	#N/A	#N/A	#N/A	0.490822	#N/A	7	ENSG00000271851		lncRNA	novel transcript, sense intronic to STX8
AGBL3	#N/A	1.07685	4.01827	0.893165	#N/A	#N/A	#N/A	0.490547	#N/A	#N/A	#N/A	0.810084	0.936813	#N/A	#N/A	#N/A	#N/A	#N/A	4.32519	#N/A	7	ENSG00000146856	AGBL3	protein_coding	AGBL carboxypeptidase 3 [Source:HGNC Symbol;Acc:HGNC:27981]
#287733	#N/A	#N/A	0.906327	0.628935	#N/A	0.489853	#N/A	0.603906	#N/A	#N/A	#N/A	#N/A	1.84407	#N/A	#N/A	#N/A	1.62188	#N/A	2.31118	#N/A	7	ENSG00000287733		lncRNA	novel transcript
ZNF22	#N/A	1.31617	#N/A	1.49457	#N/A	0.861048	0.488389	#N/A	0.802605	#N/A	#N/A	#N/A	#N/A	#N/A	0.643303	#N/A	#N/A	#N/A	3.18367	#N/A	7	ENSG00000165512	ZNF22	protein_coding	zinc finger protein 22 [Source:HGNC Symbol;Acc:HGNC:13012]
GABARAPL1	3.41645	#N/A	#N/A	#N/A	#N/A	0.486908	1.53316	0.725738	#N/A	#N/A	#N/A	#N/A	#N/A	1.31789	#N/A	#N/A	#N/A	1.63874	5.31708	#N/A	7	ENSG00000139112	GABARAPL1	protein_coding	GABA type A receptor associated protein like 1 [Source:HGNC Symbol;Acc:HGNC:4068]
HAUS6	0.586487	0.486372	1.13159	0.521221	#N/A	#N/A	#N/A	#N/A	#N/A	#N/A	#N/A	#N/A	1.28854	#N/A	#N/A	#N/A	#N/A	0.737037	7.76348	#N/A	7	ENSG00000147874	HAUS6	protein_coding	HAUS augmin like complex subunit 6 [Source:HGNC Symbol;Acc:HGNC:25948]
LXN	0.486334	0.585338	1.78922	0.987688	#N/A	#N/A	#N/A	#N/A	#N/A	#N/A	#N/A	0.653666	0.630032	#N/A	#N/A	#N/A	#N/A	#N/A	3.9727	#N/A	7	ENSG00000079257	LXN	protein_coding	latexin [Source:HGNC Symbol;Acc:HGNC:13347]
#286512	#N/A	#N/A	2.26953	0.508572	#N/A	#N/A	#N/A	0.743904	#N/A	#N/A	0.485482	0.775703	#N/A	#N/A	1.78859	#N/A	#N/A	#N/A	5.07638	#N/A	7	ENSG00000286512		lncRNA	novel transcript
SLC25A44	0.721544	#N/A	#N/A	#N/A	#N/A	0.677845	0.728687	0.555156	0.484773	#N/A	#N/A	#N/A	#N/A	#N/A	#N/A	#N/A	#N/A	1.20263	5.2795	#N/A	7	ENSG00000160785	SLC25A44	protein_coding	solute carrier family 25 member 44 [Source:HGNC Symbol;Acc:HGNC:29036]
#259363	#N/A	0.483047	1.82439	0.682865	#N/A	#N/A	#N/A	#N/A	#N/A	#N/A	#N/A	#N/A	1.84336	#N/A	#N/A	#N/A	0.651351	0.80845	5.42531	#N/A	7	ENSG00000259363		lncRNA	novel transcript
MOB2	0.482367	#N/A	0.740866	#N/A	#N/A	#N/A	0.587717	#N/A	#N/A	#N/A	#N/A	#N/A	1.01243	#N/A	#N/A	#N/A	0.681618	0.663201	1.979	#N/A	7	ENSG00000182208	MOB2	protein_coding	MOB kinase activator 2 [Source:HGNC Symbol;Acc:HGNC:24904]
ZNF793	#N/A	1.36577	3.96423	3.13568	#N/A	#N/A	#N/A	#N/A	#N/A	#N/A	0.482204	#N/A	1.86575	#N/A	#N/A	#N/A	#N/A	1.48515	4.78067	#N/A	7	ENSG00000188227	ZNF793	protein_coding	zinc finger protein 793 [Source:HGNC Symbol;Acc:HGNC:33115]
LINC02777	#N/A	1.26337	1.94401	2.49459	#N/A	0.970856	#N/A	#N/A	#N/A	#N/A	#N/A	#N/A	4.38346	#N/A	#N/A	#N/A	1.1683	#N/A	0.481797	#N/A	7	ENSG00000232453	LINC02777	lncRNA	long intergenic non-protein coding RNA 2777 [Source:HGNC Symbol;Acc:HGNC:54297]
GAREM2	1.12222	2.26418	4.10898	3.13628	#N/A	#N/A	#N/A	1.44285	#N/A	#N/A	#N/A	#N/A	2.31333	#N/A	#N/A	#N/A	#N/A	#N/A	0.480281	#N/A	7	ENSG00000157833	GAREM2	protein_coding	GRB2 associated regulator of MAPK1 subtype 2 [Source:HGNC Symbol;Acc:HGNC:27172]
NAA30	0.499704	0.620268	0.746084	0.59644	#N/A	#N/A	0.478212	#N/A	#N/A	#N/A	#N/A	#N/A	0.646941	#N/A	#N/A	#N/A	#N/A	#N/A	6.45049	#N/A	7	ENSG00000139977	NAA30	protein_coding	N-alpha-acetyltransferase 30, NatC catalytic subunit [Source:HGNC Symbol;Acc:HGNC:19844]
H3C4	0.477265	2.02157	3.5103	1.7872	#N/A	#N/A	#N/A	#N/A	#N/A	#N/A	#N/A	#N/A	1.48468	#N/A	#N/A	#N/A	1.35662	#N/A	5.28394	#N/A	7	ENSG00000197409	H3C4	protein_coding	H3 clustered histone 4 [Source:HGNC Symbol;Acc:HGNC:4767]
#286230	0.956841	0.976935	1.32772	1.5972	#N/A	#N/A	#N/A	#N/A	#N/A	#N/A	#N/A	1.00292	1.72894	#N/A	#N/A	#N/A	#N/A	#N/A	0.475479	#N/A	7	ENSG00000286230		lncRNA	novel transcript
MLLT3	1.83496	0.475022	2.23703	2.27423	#N/A	#N/A	#N/A	#N/A	#N/A	#N/A	#N/A	#N/A	1.72003	#N/A	#N/A	#N/A	1.51933	#N/A	7.18542	#N/A	7	ENSG00000171843	MLLT3	protein_coding	MLLT3 super elongation complex subunit [Source:HGNC Symbol;Acc:HGNC:7136]
SLC25A11	#N/A	0.473651	#N/A	#N/A	0.871401	1.14996	1.20727	#N/A	#N/A	0.610945	#N/A	#N/A	#N/A	#N/A	#N/A	#N/A	1.88724	#N/A	2.59453	#N/A	7	ENSG00000108528	SLC25A11	protein_coding	solute carrier family 25 member 11 [Source:HGNC Symbol;Acc:HGNC:10981]
ODF2L	0.472703	0.88194	2.36453	1.33464	#N/A	#N/A	#N/A	#N/A	#N/A	#N/A	#N/A	#N/A	1.87415	#N/A	#N/A	#N/A	0.542128	#N/A	6.91973	#N/A	7	ENSG00000122417	ODF2L	protein_coding	outer dense fiber of sperm tails 2 like [Source:HGNC Symbol;Acc:HGNC:29225]
ALDH4A1	0.84794	#N/A	#N/A	#N/A	#N/A	1.85557	1.48606	2.04594	2.20541	#N/A	#N/A	#N/A	#N/A	#N/A	#N/A	#N/A	#N/A	0.472479	1.30558	#N/A	7	ENSG00000159423	ALDH4A1	protein_coding	aldehyde dehydrogenase 4 family member A1 [Source:HGNC Symbol;Acc:HGNC:406]
PCMTD1-DT	#N/A	0.742561	1.32831	0.548161	#N/A	#N/A	#N/A	#N/A	#N/A	0.471615	0.64276	#N/A	#N/A	#N/A	0.770631	#N/A	#N/A	#N/A	3.24001	#N/A	7	ENSG00000228801	PCMTD1-DT	lncRNA	PCMTD1 divergent transcript [Source:HGNC Symbol;Acc:HGNC:55791]
TMUB1	#N/A	0.875511	0.571567	1.1036	#N/A	#N/A	0.471064	#N/A	#N/A	#N/A	#N/A	#N/A	0.533986	#N/A	#N/A	#N/A	1.0641	#N/A	3.932	#N/A	7	ENSG00000164897	TMUB1	protein_coding	transmembrane and ubiquitin like domain containing 1 [Source:HGNC Symbol;Acc:HGNC:21709]
VLDLR-AS1	1.52821	#N/A	1.34345	3.7981	#N/A	1.1229	1.43672	#N/A	0.470433	#N/A	0.705274	#N/A	#N/A	#N/A	#N/A	#N/A	#N/A	#N/A	#N/A	#N/A	7	ENSG00000236404	VLDLR-AS1	lncRNA	VLDLR antisense RNA 1 [Source:HGNC Symbol;Acc:HGNC:49621]
#287093	0.470343	0.887074	1.84006	2.29035	#N/A	#N/A	1.41969	#N/A	#N/A	#N/A	#N/A	0.940343	#N/A	#N/A	#N/A	#N/A	#N/A	#N/A	5.02419	#N/A	7	ENSG00000287093		lncRNA	novel transcript
NPAT	#N/A	0.470154	1.13617	0.739457	#N/A	#N/A	#N/A	#N/A	#N/A	#N/A	#N/A	#N/A	1.13716	#N/A	#N/A	#N/A	0.985356	0.936181	4.33593	#N/A	7	ENSG00000149308	NPAT	protein_coding	nuclear protein, coactivator of histone transcription [Source:HGNC Symbol;Acc:HGNC:7896]
#287265	#N/A	#N/A	0.493862	1.65492	#N/A	0.469364	#N/A	0.602466	#N/A	#N/A	#N/A	0.530376	#N/A	#N/A	0.713842	#N/A	#N/A	#N/A	5.25822	#N/A	7	ENSG00000287265		lncRNA	novel transcript, antisense to DUSP22
LINC00685#226179	#N/A	#N/A	1.06614	1.06275	#N/A	#N/A	#N/A	#N/A	0.484135	#N/A	#N/A	0.604132	0.468399	#N/A	#N/A	#N/A	#N/A	1.10561	6.11408	#N/A	7	ENSG00000226179	LINC00685	lncRNA	long intergenic non-protein coding RNA 685 [Source:HGNC Symbol;Acc:HGNC:27560]
#266667	1.63057	1.26843	4.04488	2.54009	#N/A	#N/A	#N/A	0.955048	#N/A	#N/A	#N/A	#N/A	1.20609	#N/A	#N/A	#N/A	#N/A	#N/A	0.467017	#N/A	7	ENSG00000266667		lncRNA	novel transcript
WDHD1	#N/A	0.969372	1.85497	1.8834	#N/A	0.466384	#N/A	#N/A	#N/A	#N/A	#N/A	0.691954	1.38695	#N/A	#N/A	#N/A	#N/A	#N/A	5.84858	#N/A	7	ENSG00000198554	WDHD1	protein_coding	WD repeat and HMG-box DNA binding protein 1 [Source:HGNC Symbol;Acc:HGNC:23170]
CHD3	1.73334	#N/A	0.668195	1.22199	#N/A	#N/A	#N/A	#N/A	#N/A	#N/A	#N/A	#N/A	0.4649	#N/A	#N/A	#N/A	1.07668	2.19375	5.72904	#N/A	7	ENSG00000170004	CHD3	protein_coding	chromodomain helicase DNA binding protein 3 [Source:HGNC Symbol;Acc:HGNC:1918]
#255031	0.541199	#N/A	#N/A	#N/A	#N/A	0.464297	1.06034	0.91632	#N/A	#N/A	0.845352	0.845741	#N/A	#N/A	#N/A	#N/A	#N/A	#N/A	3.34515	#N/A	7	ENSG00000255031		lncRNA	novel transcript, antisense to CHKA
PARPBP	#N/A	0.513769	0.904768	0.517005	#N/A	0.464288	0.830049	0.715614	#N/A	#N/A	#N/A	#N/A	#N/A	#N/A	#N/A	#N/A	#N/A	#N/A	5.15851	#N/A	7	ENSG00000185480	PARPBP	protein_coding	PARP1 binding protein [Source:HGNC Symbol;Acc:HGNC:26074]
ZNF777	0.461513	0.756236	1.09664	0.786635	#N/A	#N/A	0.488316	#N/A	#N/A	#N/A	#N/A	#N/A	1.05878	#N/A	#N/A	#N/A	#N/A	#N/A	6.25183	#N/A	7	ENSG00000196453	ZNF777	protein_coding	zinc finger protein 777 [Source:HGNC Symbol;Acc:HGNC:22213]
LIX1L	0.460125	0.470526	0.733898	#N/A	#N/A	#N/A	#N/A	#N/A	#N/A	#N/A	#N/A	#N/A	1.11593	#N/A	#N/A	#N/A	1.25867	0.857315	6.64765	#N/A	7	ENSG00000271601	LIX1L	protein_coding	limb and CNS expressed 1 like [Source:HGNC Symbol;Acc:HGNC:28715]
RHOT2	0.590018	#N/A	0.679328	0.460079	#N/A	#N/A	#N/A	#N/A	#N/A	#N/A	#N/A	#N/A	0.87225	0.529101	#N/A	#N/A	#N/A	#N/A	5.67065	1.54117	7	ENSG00000140983	RHOT2	protein_coding	ras homolog family member T2 [Source:HGNC Symbol;Acc:HGNC:21169]
RESF1	#N/A	#N/A	0.457361	0.476821	#N/A	#N/A	#N/A	#N/A	#N/A	#N/A	#N/A	#N/A	0.950136	#N/A	#N/A	#N/A	0.877709	0.540423	5.63158	1.08609	7	ENSG00000174718	RESF1	protein_coding	retroelement silencing factor 1 [Source:HGNC Symbol;Acc:HGNC:25559]
UGDH-AS1	#N/A	#N/A	#N/A	#N/A	#N/A	0.45655	#N/A	0.813002	0.784272	#N/A	0.790469	1.19591	#N/A	1.98634	#N/A	#N/A	#N/A	#N/A	5.39965	#N/A	7	ENSG00000249348	UGDH-AS1	lncRNA	UGDH antisense RNA 1 [Source:HGNC Symbol;Acc:HGNC:40601]
NDUFB9	#N/A	#N/A	#N/A	#N/A	#N/A	0.480804	0.872654	#N/A	#N/A	#N/A	#N/A	#N/A	0.455514	#N/A	0.978676	#N/A	1.45325	0.703938	3.95734	#N/A	7	ENSG00000147684	NDUFB9	protein_coding	NADH:ubiquinone oxidoreductase subunit B9 [Source:HGNC Symbol;Acc:HGNC:7704]
CCDC142	0.603386	#N/A	#N/A	0.488545	#N/A	#N/A	#N/A	0.61179	#N/A	#N/A	0.45383	0.629245	#N/A	0.947692	#N/A	#N/A	#N/A	#N/A	4.41378	#N/A	7	ENSG00000135637	CCDC142	protein_coding	coiled-coil domain containing 142 [Source:HGNC Symbol;Acc:HGNC:25889]
TONSL	#N/A	#N/A	0.85949	#N/A	0.452022	0.706354	1.50077	0.753948	#N/A	#N/A	#N/A	#N/A	#N/A	#N/A	1.49458	#N/A	#N/A	#N/A	2.89186	#N/A	7	ENSG00000160949	TONSL	protein_coding	tonsoku like, DNA repair protein [Source:HGNC Symbol;Acc:HGNC:7801]
ACTR5	0.523091	0.451101	0.653186	0.577133	#N/A	#N/A	0.588759	#N/A	#N/A	#N/A	#N/A	#N/A	0.684889	#N/A	#N/A	#N/A	#N/A	#N/A	6.06321	#N/A	7	ENSG00000101442	ACTR5	protein_coding	actin related protein 5 [Source:HGNC Symbol;Acc:HGNC:14671]
UBOX5-AS1	0.450722	#N/A	1.92079	#N/A	#N/A	#N/A	#N/A	0.589626	#N/A	#N/A	0.478765	0.93557	#N/A	#N/A	0.5953	#N/A	#N/A	#N/A	6.13219	#N/A	7	ENSG00000235958	UBOX5-AS1	lncRNA	UBOX5 antisense RNA 1 [Source:HGNC Symbol;Acc:HGNC:44111]
COMMD4	0.450576	0.988136	#N/A	0.954452	#N/A	0.680605	0.758032	#N/A	#N/A	#N/A	#N/A	#N/A	0.759129	#N/A	#N/A	#N/A	#N/A	#N/A	4.15558	#N/A	7	ENSG00000140365	COMMD4	protein_coding	COMM domain containing 4 [Source:HGNC Symbol;Acc:HGNC:26027]
PITHD1	0.497396	0.486615	0.445608	#N/A	#N/A	#N/A	#N/A	#N/A	#N/A	#N/A	#N/A	#N/A	0.680777	#N/A	#N/A	#N/A	0.683023	0.988359	3.52786	#N/A	7	ENSG00000057757	PITHD1	protein_coding	PITH domain containing 1 [Source:HGNC Symbol;Acc:HGNC:25022]
NEK6	#N/A	#N/A	#N/A	#N/A	#N/A	0.444997	2.56683	0.668243	#N/A	#N/A	0.579179	#N/A	#N/A	1.1472	#N/A	#N/A	#N/A	0.95339	4.24745	#N/A	7	ENSG00000119408	NEK6	protein_coding	NIMA related kinase 6 [Source:HGNC Symbol;Acc:HGNC:7749]
#283064	1.24546	0.756179	1.65219	0.444294	#N/A	#N/A	0.702612	#N/A	#N/A	#N/A	#N/A	0.976324	#N/A	#N/A	#N/A	#N/A	#N/A	#N/A	3.35	#N/A	7	ENSG00000283064		lncRNA	novel transcript, antisense to HIST1H2BD
NEB	#N/A	#N/A	1.86336	0.948106	#N/A	#N/A	#N/A	#N/A	0.662307	#N/A	0.44394	1.04454	1.17866	#N/A	#N/A	#N/A	#N/A	#N/A	3.15574	#N/A	7	ENSG00000183091	NEB	protein_coding	nebulin [Source:HGNC Symbol;Acc:HGNC:7720]
FAM136A	#N/A	0.987031	#N/A	#N/A	#N/A	0.596978	0.601773	0.443514	0.616586	0.460522	#N/A	#N/A	#N/A	#N/A	#N/A	#N/A	#N/A	#N/A	6.10445	#N/A	7	ENSG00000035141	FAM136A	protein_coding	family with sequence similarity 136 member A [Source:HGNC Symbol;Acc:HGNC:25911]
RNF19A	#N/A	0.437894	1.09921	0.508166	#N/A	#N/A	0.911467	#N/A	#N/A	#N/A	#N/A	#N/A	0.980544	#N/A	#N/A	#N/A	0.477852	#N/A	6.04439	#N/A	7	ENSG00000034677	RNF19A	protein_coding	ring finger protein 19A, RBR E3 ubiquitin protein ligase [Source:HGNC Symbol;Acc:HGNC:13432]
ZNF664	#N/A	#N/A	#N/A	0.5106	#N/A	0.66194	0.815305	#N/A	#N/A	0.437685	0.490597	#N/A	#N/A	#N/A	1.20298	#N/A	#N/A	#N/A	2.48222	#N/A	7	ENSG00000179195	ZNF664	protein_coding	zinc finger protein 664 [Source:HGNC Symbol;Acc:HGNC:25406]
RTN4RL2	1.74074	0.988939	1.19881	2.88054	#N/A	1.32678	#N/A	1.35576	#N/A	#N/A	#N/A	#N/A	#N/A	#N/A	#N/A	#N/A	#N/A	#N/A	0.436308	#N/A	7	ENSG00000186907	RTN4RL2	protein_coding	reticulon 4 receptor like 2 [Source:HGNC Symbol;Acc:HGNC:23053]
HRG-AS1	#N/A	#N/A	2.87432	1.10467	#N/A	0.434826	#N/A	0.636136	#N/A	#N/A	#N/A	0.892339	0.923364	#N/A	#N/A	#N/A	#N/A	#N/A	4.74841	#N/A	7	ENSG00000197099	HRG-AS1	lncRNA	HRG and FETUB antisense RNA 1 [Source:HGNC Symbol;Acc:HGNC:55915]
FAIM	#N/A	#N/A	0.895982	1.69424	#N/A	0.434657	0.631821	0.793088	#N/A	#N/A	#N/A	#N/A	#N/A	#N/A	0.95499	#N/A	#N/A	#N/A	3.09181	#N/A	7	ENSG00000158234	FAIM	protein_coding	Fas apoptotic inhibitory molecule [Source:HGNC Symbol;Acc:HGNC:18703]
SNX11	0.573002	0.485742	0.43427	#N/A	#N/A	#N/A	#N/A	#N/A	#N/A	#N/A	#N/A	#N/A	1.28225	0.76793	#N/A	#N/A	0.938412	#N/A	4.71706	#N/A	7	ENSG00000002919	SNX11	protein_coding	sorting nexin 11 [Source:HGNC Symbol;Acc:HGNC:14975]
TTC5	#N/A	0.502826	0.788556	0.588315	#N/A	#N/A	#N/A	#N/A	#N/A	#N/A	#N/A	#N/A	0.433178	#N/A	#N/A	#N/A	1.10981	0.861082	6.53889	#N/A	7	ENSG00000136319	TTC5	protein_coding	tetratricopeptide repeat domain 5 [Source:HGNC Symbol;Acc:HGNC:19274]
ENDOD1	#N/A	1.54054	1.70241	0.437993	#N/A	#N/A	0.432466	#N/A	#N/A	#N/A	#N/A	#N/A	0.815035	#N/A	#N/A	#N/A	1.88646	2.23403	#N/A	#N/A	7	ENSG00000149218	ENDOD1	protein_coding	endonuclease domain containing 1 [Source:HGNC Symbol;Acc:HGNC:29129]
SPCS3-AS1	0.652184	0.742092	0.673985	#N/A	#N/A	0.432207	#N/A	#N/A	#N/A	#N/A	#N/A	#N/A	1.12143	1.3147	#N/A	#N/A	#N/A	#N/A	3.19646	#N/A	7	ENSG00000248980	SPCS3-AS1	lncRNA	SPCS3 antisense RNA 1 [Source:HGNC Symbol;Acc:HGNC:54818]
MTRF1L	#N/A	0.457891	#N/A	#N/A	#N/A	0.467238	0.501598	0.704395	0.431954	#N/A	#N/A	#N/A	#N/A	#N/A	0.646424	#N/A	#N/A	#N/A	2.61681	#N/A	7	ENSG00000112031	MTRF1L	protein_coding	mitochondrial translation release factor 1 like [Source:HGNC Symbol;Acc:HGNC:21051]
BCL2L2	#N/A	#N/A	#N/A	#N/A	#N/A	0.431236	#N/A	0.908294	#N/A	0.55791	1.24218	0.754606	#N/A	#N/A	1.05313	#N/A	#N/A	#N/A	1.411	#N/A	7	ENSG00000129473	BCL2L2	protein_coding	BCL2 like 2 [Source:HGNC Symbol;Acc:HGNC:995]
ZNF688	#N/A	0.431188	#N/A	0.704412	#N/A	#N/A	#N/A	#N/A	0.518268	0.470826	#N/A	#N/A	0.641397	#N/A	1.26102	#N/A	#N/A	#N/A	2.65882	#N/A	7	ENSG00000229809	ZNF688	protein_coding	zinc finger protein 688 [Source:HGNC Symbol;Acc:HGNC:30489]
POP1	0.431147	#N/A	0.761997	1.00233	#N/A	#N/A	#N/A	0.487308	0.536787	#N/A	#N/A	#N/A	0.7072	#N/A	#N/A	#N/A	#N/A	#N/A	5.68623	#N/A	7	ENSG00000104356	POP1	protein_coding	POP1 homolog, ribonuclease P/MRP subunit [Source:HGNC Symbol;Acc:HGNC:30129]
SARS2#104835	#N/A	0.430879	0.729381	0.617683	#N/A	0.476642	#N/A	0.624071	0.685598	#N/A	#N/A	#N/A	#N/A	#N/A	#N/A	#N/A	#N/A	#N/A	5.08445	#N/A	7	ENSG00000104835	SARS2	protein_coding	seryl-tRNA synthetase 2, mitochondrial [Source:HGNC Symbol;Acc:HGNC:17697]
IL20RB-AS1	0.95699	#N/A	2.11932	0.888599	#N/A	#N/A	#N/A	0.430618	#N/A	#N/A	#N/A	0.74405	0.901249	#N/A	#N/A	#N/A	#N/A	#N/A	3.66976	#N/A	7	ENSG00000249407	IL20RB-AS1	lncRNA	IL20RB antisense RNA 1 [Source:HGNC Symbol;Acc:HGNC:40298]
ARPC3	#N/A	#N/A	#N/A	#N/A	0.51142	0.902888	1.37335	#N/A	0.430029	0.446424	#N/A	#N/A	#N/A	#N/A	0.728059	#N/A	#N/A	#N/A	3.32211	#N/A	7	ENSG00000111229	ARPC3	protein_coding	actin related protein 2/3 complex subunit 3 [Source:HGNC Symbol;Acc:HGNC:706]
#286831	2.51763	1.73628	3.55399	4.67516	#N/A	#N/A	#N/A	#N/A	#N/A	#N/A	#N/A	#N/A	2.19781	#N/A	#N/A	#N/A	1.08067	#N/A	0.429968	#N/A	7	ENSG00000286831		lncRNA	novel transcript
ZWILCH	0.429602	0.535533	1.62651	#N/A	#N/A	#N/A	0.571227	0.495336	#N/A	#N/A	#N/A	#N/A	1.55118	#N/A	#N/A	#N/A	#N/A	#N/A	4.94941	#N/A	7	ENSG00000174442	ZWILCH	protein_coding	zwilch kinetochore protein [Source:HGNC Symbol;Acc:HGNC:25468]
#269688	#N/A	#N/A	#N/A	#N/A	#N/A	0.484089	0.427629	0.691764	0.69206	#N/A	0.669346	0.972446	#N/A	#N/A	#N/A	#N/A	#N/A	#N/A	5.17376	#N/A	7	ENSG00000269688		lncRNA	novel transcript, sense intronic to HNRNPL
RBP5#139194	#N/A	0.633725	2.17698	#N/A	#N/A	#N/A	#N/A	0.532593	#N/A	#N/A	0.423479	1.00314	#N/A	#N/A	#N/A	#N/A	1.47464	#N/A	5.47423	#N/A	7	ENSG00000139194	RBP5	protein_coding	retinol binding protein 5 [Source:HGNC Symbol;Acc:HGNC:15847]
ZDHHC18	0.89143	0.502263	0.938654	#N/A	#N/A	#N/A	0.423315	#N/A	#N/A	#N/A	#N/A	#N/A	#N/A	0.564674	#N/A	#N/A	0.911036	#N/A	5.28746	#N/A	7	ENSG00000204160	ZDHHC18	protein_coding	zinc finger DHHC-type palmitoyltransferase 18 [Source:HGNC Symbol;Acc:HGNC:20712]
FYCO1	0.796328	#N/A	0.467281	0.502941	#N/A	#N/A	0.423236	#N/A	#N/A	#N/A	#N/A	#N/A	1.14193	#N/A	#N/A	#N/A	#N/A	0.853925	7.4053	#N/A	7	ENSG00000163820	FYCO1	protein_coding	FYVE and coiled-coil domain autophagy adaptor 1 [Source:HGNC Symbol;Acc:HGNC:14673]
#275632	#N/A	1.04993	3.42952	1.59364	#N/A	#N/A	#N/A	1.20802	#N/A	0.75302	#N/A	#N/A	1.87737	#N/A	#N/A	#N/A	#N/A	#N/A	0.422881	#N/A	7	ENSG00000275632		lncRNA	novel transcript
CCDC159	0.478405	#N/A	#N/A	#N/A	#N/A	0.421367	0.462528	0.498119	#N/A	#N/A	#N/A	0.466739	#N/A	0.823374	#N/A	#N/A	#N/A	#N/A	3.89299	#N/A	7	ENSG00000183401	CCDC159	protein_coding	coiled-coil domain containing 159 [Source:HGNC Symbol;Acc:HGNC:26996]
DPEP2	#N/A	#N/A	#N/A	#N/A	#N/A	#N/A	#N/A	#N/A	#N/A	0.428475	1.153	0.837386	#N/A	0.557801	0.420632	#N/A	#N/A	#N/A	7.77806	1.95675	7	ENSG00000167261	DPEP2	protein_coding	dipeptidase 2 [Source:HGNC Symbol;Acc:HGNC:23028]
#234396	1.01185	0.866292	1.7992	1.56079	#N/A	0.920512	#N/A	#N/A	#N/A	#N/A	#N/A	#N/A	1.31279	#N/A	#N/A	#N/A	#N/A	#N/A	0.41859	#N/A	7	ENSG00000234396		lncRNA	novel transcript
GMNN	0.516734	0.542885	0.885152	0.418554	#N/A	0.440308	#N/A	0.513335	#N/A	#N/A	#N/A	#N/A	#N/A	#N/A	#N/A	#N/A	#N/A	#N/A	5.37413	#N/A	7	ENSG00000112312	GMNN	protein_coding	geminin DNA replication inhibitor [Source:HGNC Symbol;Acc:HGNC:17493]
TMED2	#N/A	0.89578	#N/A	#N/A	0.794534	0.970552	2.60429	#N/A	0.424438	0.417684	#N/A	#N/A	#N/A	#N/A	#N/A	#N/A	#N/A	#N/A	3.19662	#N/A	7	ENSG00000086598	TMED2	protein_coding	transmembrane p24 trafficking protein 2 [Source:HGNC Symbol;Acc:HGNC:16996]
BRK1	#N/A	0.485901	#N/A	#N/A	0.584102	0.910527	1.58822	#N/A	0.633365	0.41415	#N/A	#N/A	#N/A	#N/A	#N/A	#N/A	#N/A	0.641741	#N/A	#N/A	7	ENSG00000254999	BRK1	protein_coding	BRICK1 subunit of SCAR/WAVE actin nucleating complex [Source:HGNC Symbol;Acc:HGNC:23057]
PDZD2	0.643318	#N/A	1.97457	0.458566	#N/A	#N/A	#N/A	#N/A	#N/A	#N/A	0.413072	#N/A	0.68455	0.688015	#N/A	#N/A	#N/A	#N/A	2.80464	#N/A	7	ENSG00000133401	PDZD2	protein_coding	PDZ domain containing 2 [Source:HGNC Symbol;Acc:HGNC:18486]
GALNT4	0.412959	#N/A	#N/A	#N/A	#N/A	0.846081	0.933016	#N/A	0.567876	0.591532	#N/A	#N/A	#N/A	#N/A	#N/A	#N/A	1.20591	#N/A	5.01004	#N/A	7	ENSG00000257594	GALNT4	protein_coding	polypeptide N-acetylgalactosaminyltransferase 4 [Source:HGNC Symbol;Acc:HGNC:4126]
IL20RB	1.18559	#N/A	0.50241	0.71247	#N/A	#N/A	0.699396	0.412582	#N/A	#N/A	#N/A	#N/A	0.953409	#N/A	#N/A	#N/A	#N/A	#N/A	6.27381	#N/A	7	ENSG00000174564	IL20RB	protein_coding	interleukin 20 receptor subunit beta [Source:HGNC Symbol;Acc:HGNC:6004]
PRCP	#N/A	#N/A	#N/A	#N/A	#N/A	0.608995	#N/A	0.672442	0.758695	0.806101	0.412291	#N/A	#N/A	#N/A	0.623173	#N/A	#N/A	#N/A	6.92392	#N/A	7	ENSG00000137509	PRCP	protein_coding	prolylcarboxypeptidase [Source:HGNC Symbol;Acc:HGNC:9344]
HOMER2	#N/A	#N/A	#N/A	0.411768	#N/A	0.509969	0.4223	0.598392	#N/A	0.469607	0.720332	1.37255	#N/A	#N/A	#N/A	#N/A	#N/A	#N/A	#N/A	#N/A	7	ENSG00000103942	HOMER2	protein_coding	homer scaffold protein 2 [Source:HGNC Symbol;Acc:HGNC:17513]
ICA1L	#N/A	#N/A	1.61999	#N/A	#N/A	#N/A	#N/A	0.410891	0.809863	0.616207	0.786198	1.06046	#N/A	#N/A	#N/A	#N/A	#N/A	#N/A	7.44091	#N/A	7	ENSG00000163596	ICA1L	protein_coding	islet cell autoantigen 1 like [Source:HGNC Symbol;Acc:HGNC:14442]
#224848	#N/A	0.859162	3.03197	1.33083	#N/A	#N/A	#N/A	#N/A	#N/A	#N/A	0.410035	0.651329	1.01929	#N/A	#N/A	#N/A	#N/A	#N/A	5.9328	#N/A	7	ENSG00000224848		lncRNA	novel transcript
CHN1	0.900803	0.407948	0.838083	1.15409	#N/A	#N/A	0.55531	#N/A	#N/A	#N/A	#N/A	#N/A	1.38621	#N/A	#N/A	#N/A	#N/A	#N/A	5.21936	#N/A	7	ENSG00000128656	CHN1	protein_coding	chimerin 1 [Source:HGNC Symbol;Acc:HGNC:1943]
#226530	#N/A	#N/A	4.74501	2.76357	#N/A	#N/A	#N/A	#N/A	#N/A	1.08458	2.01834	#N/A	3.26952	#N/A	#N/A	#N/A	#N/A	0.406942	0.721339	#N/A	7	ENSG00000226530		lncRNA	novel transcript
ZNF117	#N/A	#N/A	#N/A	#N/A	#N/A	0.995783	1.34435	1.59328	0.884834	#N/A	0.406372	0.651642	#N/A	#N/A	#N/A	#N/A	#N/A	#N/A	3.23672	#N/A	7	ENSG00000152926	ZNF117	protein_coding	zinc finger protein 117 [Source:HGNC Symbol;Acc:HGNC:12897]
TSPYL2	0.405395	0.652271	2.07674	1.62031	#N/A	#N/A	#N/A	#N/A	#N/A	#N/A	#N/A	#N/A	0.853282	0.690966	#N/A	#N/A	#N/A	#N/A	3.50933	#N/A	7	ENSG00000184205	TSPYL2	protein_coding	TSPY like 2 [Source:HGNC Symbol;Acc:HGNC:24358]
BTG3#154640	0.404878	0.564349	1.28146	1.77881	#N/A	#N/A	0.757589	#N/A	#N/A	#N/A	#N/A	#N/A	0.580105	#N/A	#N/A	#N/A	#N/A	#N/A	3.9892	#N/A	7	ENSG00000154640	BTG3	protein_coding	BTG anti-proliferation factor 3 [Source:HGNC Symbol;Acc:HGNC:1132]
BRD8	0.476308	0.436951	0.416817	0.433047	#N/A	#N/A	#N/A	#N/A	0.403786	#N/A	#N/A	#N/A	0.596849	#N/A	#N/A	#N/A	#N/A	#N/A	3.37007	#N/A	7	ENSG00000112983	BRD8	protein_coding	bromodomain containing 8 [Source:HGNC Symbol;Acc:HGNC:19874]
SPTBN4	#N/A	#N/A	2.35875	1.93826	#N/A	0.722865	#N/A	#N/A	#N/A	#N/A	#N/A	#N/A	1.37752	1.00037	#N/A	#N/A	#N/A	0.402106	0.926403	#N/A	7	ENSG00000160460	SPTBN4	protein_coding	spectrin beta, non-erythrocytic 4 [Source:HGNC Symbol;Acc:HGNC:14896]
TMEM106A	#N/A	#N/A	#N/A	#N/A	0.753755	0.500689	0.524452	0.700652	#N/A	#N/A	0.399511	0.672067	#N/A	#N/A	#N/A	#N/A	#N/A	#N/A	3.94926	#N/A	7	ENSG00000184988	TMEM106A	protein_coding	transmembrane protein 106A [Source:HGNC Symbol;Acc:HGNC:28288]
DNM3	#N/A	0.398532	1.92664	0.760897	#N/A	#N/A	#N/A	#N/A	#N/A	#N/A	#N/A	0.443181	0.623702	#N/A	0.619205	#N/A	#N/A	#N/A	1.00285	#N/A	7	ENSG00000197959	DNM3	protein_coding	dynamin 3 [Source:HGNC Symbol;Acc:HGNC:29125]
LZTR1	0.538948	#N/A	0.398347	0.457176	#N/A	#N/A	#N/A	0.468401	#N/A	#N/A	#N/A	#N/A	0.502399	1.01322	#N/A	#N/A	#N/A	#N/A	4.57257	#N/A	7	ENSG00000099949	LZTR1	protein_coding	leucine zipper like transcription regulator 1 [Source:HGNC Symbol;Acc:HGNC:6742]
SDR39U1	#N/A	0.396513	0.946901	1.13805	#N/A	#N/A	#N/A	#N/A	#N/A	#N/A	#N/A	#N/A	0.60545	0.661942	#N/A	#N/A	#N/A	0.725626	6.50212	#N/A	7	ENSG00000100445	SDR39U1	protein_coding	short chain dehydrogenase/reductase family 39U member 1 [Source:HGNC Symbol;Acc:HGNC:20275]
CASD1	#N/A	0.736563	1.43798	0.952449	#N/A	#N/A	#N/A	#N/A	#N/A	#N/A	#N/A	0.39553	0.896124	#N/A	#N/A	#N/A	#N/A	0.527814	8.72885	#N/A	7	ENSG00000127995	CASD1	protein_coding	CAS1 domain containing 1 [Source:HGNC Symbol;Acc:HGNC:16014]
BEX4	#N/A	0.737734	0.394993	1.0048	#N/A	#N/A	#N/A	#N/A	0.643212	0.497509	#N/A	#N/A	#N/A	#N/A	#N/A	#N/A	#N/A	0.880485	1.45502	#N/A	7	ENSG00000102409	BEX4	protein_coding	brain expressed X-linked 4 [Source:HGNC Symbol;Acc:HGNC:25475]
#239920	#N/A	#N/A	1.47603	0.605281	#N/A	#N/A	#N/A	#N/A	#N/A	0.393183	0.526081	0.509617	#N/A	#N/A	#N/A	#N/A	#N/A	0.94524	6.40627	#N/A	7	ENSG00000239920		protein_coding	novel transcript
CCDC117	#N/A	0.590605	#N/A	#N/A	#N/A	0.70212	0.618418	0.679423	#N/A	0.505621	0.391455	#N/A	#N/A	#N/A	#N/A	#N/A	#N/A	#N/A	6.35554	#N/A	7	ENSG00000159873	CCDC117	protein_coding	coiled-coil domain containing 117 [Source:HGNC Symbol;Acc:HGNC:26599]
KIAA2013	#N/A	0.911486	#N/A	#N/A	0.911702	1.04157	1.61248	#N/A	0.783647	0.390744	#N/A	#N/A	#N/A	#N/A	#N/A	#N/A	#N/A	#N/A	3.052	#N/A	7	ENSG00000116685	KIAA2013	protein_coding	KIAA2013 [Source:HGNC Symbol;Acc:HGNC:28513]
MCRIP1#225663	0.389462	0.492368	#N/A	#N/A	#N/A	0.478566	0.870336	#N/A	#N/A	#N/A	#N/A	#N/A	#N/A	#N/A	#N/A	#N/A	1.46673	1.35371	3.57577	#N/A	7	ENSG00000225663	MCRIP1	protein_coding	MAPK regulated corepressor interacting protein 1 [Source:HGNC Symbol;Acc:HGNC:28007]
VILL	0.769526	0.389443	0.716929	1.32322	#N/A	#N/A	#N/A	#N/A	0.448695	#N/A	#N/A	#N/A	1.21136	#N/A	#N/A	#N/A	#N/A	#N/A	5.78666	#N/A	7	ENSG00000136059	VILL	protein_coding	villin like [Source:HGNC Symbol;Acc:HGNC:30906]
DEF6	0.706798	0.388658	0.677587	1.13879	#N/A	#N/A	#N/A	#N/A	#N/A	#N/A	#N/A	#N/A	0.42049	#N/A	#N/A	#N/A	0.848929	#N/A	5.56717	#N/A	7	ENSG00000023892	DEF6	protein_coding	DEF6 guanine nucleotide exchange factor [Source:HGNC Symbol;Acc:HGNC:2760]
RIC8A	0.386073	#N/A	#N/A	#N/A	#N/A	0.525069	0.786224	#N/A	0.612762	#N/A	#N/A	#N/A	0.567096	#N/A	#N/A	#N/A	1.24628	#N/A	3.73453	#N/A	7	ENSG00000177963	RIC8A	protein_coding	RIC8 guanine nucleotide exchange factor A [Source:HGNC Symbol;Acc:HGNC:29550]
CRYBB2	2.72066	1.7948	1.18268	1.99645	#N/A	#N/A	1.67304	#N/A	0.386051	#N/A	#N/A	#N/A	0.643865	#N/A	#N/A	#N/A	#N/A	#N/A	#N/A	#N/A	7	ENSG00000244752	CRYBB2	protein_coding	crystallin beta B2 [Source:HGNC Symbol;Acc:HGNC:2398]
CGRRF1	#N/A	0.60207	0.616127	#N/A	#N/A	#N/A	0.385071	#N/A	#N/A	#N/A	#N/A	#N/A	1.00415	#N/A	#N/A	#N/A	0.795451	1.46202	1.62224	#N/A	7	ENSG00000100532	CGRRF1	protein_coding	cell growth regulator with ring finger domain 1 [Source:HGNC Symbol;Acc:HGNC:15528]
RNF19B	0.494787	#N/A	#N/A	#N/A	#N/A	0.644053	1.81466	0.384853	#N/A	#N/A	#N/A	#N/A	#N/A	#N/A	#N/A	#N/A	1.19351	1.04215	6.7107	#N/A	7	ENSG00000116514	RNF19B	protein_coding	ring finger protein 19B [Source:HGNC Symbol;Acc:HGNC:26886]
LIG1	#N/A	0.910957	2.46092	0.771906	#N/A	#N/A	#N/A	#N/A	#N/A	#N/A	#N/A	0.384406	2.11531	#N/A	#N/A	#N/A	0.838764	#N/A	6.49057	#N/A	7	ENSG00000105486	LIG1	protein_coding	DNA ligase 1 [Source:HGNC Symbol;Acc:HGNC:6598]
GLT8D1	0.491533	1.05545	0.841972	0.439855	#N/A	0.382513	0.539052	#N/A	#N/A	#N/A	#N/A	#N/A	#N/A	#N/A	#N/A	#N/A	#N/A	#N/A	3.66381	#N/A	7	ENSG00000016864	GLT8D1	protein_coding	glycosyltransferase 8 domain containing 1 [Source:HGNC Symbol;Acc:HGNC:24870]
MCM3	#N/A	1.30348	1.03607	0.912203	#N/A	0.381865	#N/A	#N/A	#N/A	#N/A	#N/A	#N/A	0.89599	#N/A	#N/A	#N/A	0.9352	#N/A	5.77206	#N/A	7	ENSG00000112118	MCM3	protein_coding	minichromosome maintenance complex component 3 [Source:HGNC Symbol;Acc:HGNC:6945]
#287155	2.2445	#N/A	2.71749	2.39343	#N/A	#N/A	#N/A	#N/A	1.0085	#N/A	#N/A	0.939066	2.34986	#N/A	#N/A	#N/A	#N/A	#N/A	0.380739	#N/A	7	ENSG00000287155		lncRNA	novel transcript, antisense to PXYLP1
ACADVL	0.604158	#N/A	#N/A	0.380435	#N/A	0.677363	1.04083	0.456781	0.515571	#N/A	#N/A	#N/A	#N/A	#N/A	#N/A	#N/A	#N/A	#N/A	2.66282	#N/A	7	ENSG00000072778	ACADVL	protein_coding	acyl-CoA dehydrogenase very long chain [Source:HGNC Symbol;Acc:HGNC:92]
RAB4B	#N/A	#N/A	#N/A	#N/A	#N/A	0.704129	0.794866	0.700721	0.37893	#N/A	#N/A	#N/A	#N/A	#N/A	0.813658	#N/A	#N/A	1.58931	5.68879	#N/A	7	ENSG00000167578	RAB4B	protein_coding	RAB4B, member RAS oncogene family [Source:HGNC Symbol;Acc:HGNC:9782]
COX5A	#N/A	#N/A	#N/A	#N/A	0.641153	0.910786	1.93389	#N/A	0.523376	0.377524	#N/A	#N/A	#N/A	#N/A	0.635242	#N/A	#N/A	#N/A	3.97694	#N/A	7	ENSG00000178741	COX5A	protein_coding	cytochrome c oxidase subunit 5A [Source:HGNC Symbol;Acc:HGNC:2267]
NAP1L4#205531	0.438388	0.375304	1.22818	0.834708	#N/A	#N/A	#N/A	#N/A	#N/A	#N/A	#N/A	#N/A	0.984224	#N/A	#N/A	#N/A	0.737282	#N/A	5.84305	#N/A	7	ENSG00000205531	NAP1L4	protein_coding	nucleosome assembly protein 1 like 4 [Source:HGNC Symbol;Acc:HGNC:7640]
AGK-DT	1.25457	1.48946	5.69708	3.28632	#N/A	#N/A	#N/A	#N/A	#N/A	#N/A	#N/A	#N/A	4.04498	#N/A	#N/A	#N/A	1.10666	#N/A	0.373258	#N/A	7	ENSG00000261570	AGK-DT	lncRNA	AGK divergent transcript [Source:HGNC Symbol;Acc:HGNC:55356]
USP30	0.564196	0.396532	0.773124	#N/A	#N/A	#N/A	#N/A	0.373	#N/A	#N/A	#N/A	0.4567	0.661479	#N/A	#N/A	#N/A	#N/A	#N/A	3.5978	#N/A	7	ENSG00000135093	USP30	protein_coding	ubiquitin specific peptidase 30 [Source:HGNC Symbol;Acc:HGNC:20065]
ATP6V1A	#N/A	#N/A	#N/A	#N/A	#N/A	0.420603	0.426963	0.603807	0.372876	#N/A	#N/A	0.535701	#N/A	#N/A	0.459622	#N/A	#N/A	#N/A	4.60919	#N/A	7	ENSG00000114573	ATP6V1A	protein_coding	ATPase H+ transporting V1 subunit A [Source:HGNC Symbol;Acc:HGNC:851]
MCM5	#N/A	#N/A	#N/A	#N/A	#N/A	0.971789	1.08616	0.449406	0.487788	0.372649	#N/A	#N/A	#N/A	#N/A	0.932274	#N/A	#N/A	#N/A	4.23584	#N/A	7	ENSG00000100297	MCM5	protein_coding	minichromosome maintenance complex component 5 [Source:HGNC Symbol;Acc:HGNC:6948]
MICALL1	#N/A	#N/A	0.480979	0.844505	#N/A	#N/A	0.445639	0.435041	#N/A	#N/A	0.371328	0.407189	#N/A	#N/A	#N/A	#N/A	#N/A	#N/A	5.69683	#N/A	7	ENSG00000100139	MICALL1	protein_coding	MICAL like 1 [Source:HGNC Symbol;Acc:HGNC:29804]
#268056	#N/A	#N/A	0.899478	#N/A	#N/A	0.369416	0.450337	0.67902	#N/A	#N/A	0.454601	1.14538	#N/A	#N/A	#N/A	#N/A	#N/A	#N/A	6.81489	#N/A	7	ENSG00000268056		lncRNA	novel transcript, antisense MYO9B
USP31	1.20645	#N/A	#N/A	#N/A	#N/A	0.531225	0.914025	0.368384	#N/A	#N/A	#N/A	#N/A	0.470528	#N/A	#N/A	#N/A	1.00591	#N/A	3.432	#N/A	7	ENSG00000103404	USP31	protein_coding	ubiquitin specific peptidase 31 [Source:HGNC Symbol;Acc:HGNC:20060]
SEPSECS	0.429958	0.376748	0.36807	#N/A	#N/A	#N/A	#N/A	#N/A	#N/A	#N/A	#N/A	0.467234	0.385882	#N/A	0.469396	#N/A	#N/A	#N/A	6.86345	#N/A	7	ENSG00000109618	SEPSECS	protein_coding	Sep (O-phosphoserine) tRNA:Sec (selenocysteine) tRNA synthase [Source:HGNC Symbol;Acc:HGNC:30605]
#260927	#N/A	0.766237	1.24892	0.972711	#N/A	0.367852	#N/A	#N/A	#N/A	#N/A	#N/A	#N/A	0.893152	#N/A	#N/A	#N/A	#N/A	0.971799	4.50712	#N/A	7	ENSG00000260927		lncRNA	novel transcript, antisense to CSNK2A2
C21orf91	0.366547	0.60876	0.45419	0.823809	#N/A	#N/A	#N/A	#N/A	#N/A	#N/A	#N/A	#N/A	0.596187	#N/A	#N/A	#N/A	1.10614	#N/A	3.71615	#N/A	7	ENSG00000154642	C21orf91	protein_coding	chromosome 21 open reading frame 91 [Source:HGNC Symbol;Acc:HGNC:16459]
NOTCH2	#N/A	#N/A	#N/A	#N/A	#N/A	0.419339	0.740003	0.739099	#N/A	#N/A	0.365906	0.406226	#N/A	0.48755	#N/A	#N/A	#N/A	#N/A	5.77264	#N/A	7	ENSG00000134250	NOTCH2	protein_coding	notch receptor 2 [Source:HGNC Symbol;Acc:HGNC:7882]
LINC02762	#N/A	#N/A	0.85212	0.669576	#N/A	#N/A	#N/A	#N/A	#N/A	0.365171	0.936439	0.656595	#N/A	#N/A	#N/A	#N/A	#N/A	1.23397	5.32512	#N/A	7	ENSG00000250303	LINC02762	lncRNA	long intergenic non-protein coding RNA 2762 [Source:HGNC Symbol;Acc:HGNC:27443]
COG3	0.456727	#N/A	0.482175	0.405065	#N/A	#N/A	0.363795	#N/A	#N/A	#N/A	#N/A	0.421659	#N/A	0.638214	#N/A	#N/A	#N/A	#N/A	5.24444	#N/A	7	ENSG00000136152	COG3	protein_coding	component of oligomeric golgi complex 3 [Source:HGNC Symbol;Acc:HGNC:18619]
AHI1	#N/A	0.531636	1.29053	1.61017	#N/A	#N/A	#N/A	0.363233	#N/A	#N/A	#N/A	0.450048	#N/A	#N/A	0.414122	#N/A	#N/A	#N/A	8.00258	#N/A	7	ENSG00000135541	AHI1	protein_coding	Abelson helper integration site 1 [Source:HGNC Symbol;Acc:HGNC:21575]
NUCB2	2.13359	1.09188	1.36042	2.35747	#N/A	#N/A	#N/A	#N/A	0.362013	#N/A	#N/A	#N/A	1.66167	#N/A	#N/A	#N/A	#N/A	#N/A	4.37479	#N/A	7	ENSG00000070081	NUCB2	protein_coding	nucleobindin 2 [Source:HGNC Symbol;Acc:HGNC:8044]
#259635	0.608503	#N/A	#N/A	#N/A	#N/A	0.361674	#N/A	0.790638	#N/A	0.580897	1.29686	1.45	#N/A	#N/A	#N/A	#N/A	#N/A	#N/A	4.96987	#N/A	7	ENSG00000259635		lncRNA	novel transcript, antisense OAZ2
ZNF717	#N/A	#N/A	0.361477	#N/A	#N/A	#N/A	#N/A	0.406222	0.975989	1.13381	1.15588	0.903933	#N/A	#N/A	#N/A	#N/A	#N/A	#N/A	5.85599	#N/A	7	ENSG00000227124	ZNF717	protein_coding	zinc finger protein 717 [Source:HGNC Symbol;Acc:HGNC:29448]
CDIN1	#N/A	0.764089	1.87775	1.15039	#N/A	#N/A	#N/A	#N/A	#N/A	#N/A	#N/A	0.361167	1.34925	#N/A	#N/A	#N/A	0.987907	#N/A	7.54693	#N/A	7	ENSG00000186073	CDIN1	protein_coding	CDAN1 interacting nuclease 1 [Source:HGNC Symbol;Acc:HGNC:26929]
TBCC	#N/A	2.4004	1.00011	0.881262	#N/A	0.361111	0.400455	#N/A	#N/A	#N/A	#N/A	#N/A	0.831367	#N/A	#N/A	#N/A	#N/A	#N/A	4.0721	#N/A	7	ENSG00000124659	TBCC	protein_coding	tubulin folding cofactor C [Source:HGNC Symbol;Acc:HGNC:11580]
TRIM8	#N/A	#N/A	#N/A	#N/A	#N/A	0.376684	0.623239	0.511084	0.36034	#N/A	#N/A	#N/A	#N/A	0.824425	1.06547	#N/A	#N/A	#N/A	2.63231	#N/A	7	ENSG00000171206	TRIM8	protein_coding	tripartite motif containing 8 [Source:HGNC Symbol;Acc:HGNC:15579]
TIMM29	0.637172	0.756821	0.625148	0.73654	#N/A	0.360182	#N/A	#N/A	#N/A	#N/A	#N/A	#N/A	0.802156	#N/A	#N/A	#N/A	#N/A	#N/A	3.46676	#N/A	7	ENSG00000142444	TIMM29	protein_coding	translocase of inner mitochondrial membrane 29 [Source:HGNC Symbol;Acc:HGNC:25152]
ATRIP	0.617271	0.359835	1.15582	0.49976	#N/A	#N/A	0.454564	#N/A	#N/A	#N/A	#N/A	#N/A	0.723169	#N/A	#N/A	#N/A	#N/A	#N/A	5.63371	#N/A	7	ENSG00000164053	ATRIP	protein_coding	ATR interacting protein [Source:HGNC Symbol;Acc:HGNC:33499]
SDHA	0.359554	0.365006	0.660256	0.694422	#N/A	#N/A	#N/A	#N/A	#N/A	#N/A	#N/A	#N/A	0.685186	#N/A	#N/A	#N/A	0.470374	#N/A	3.9294	#N/A	7	ENSG00000073578	SDHA	protein_coding	succinate dehydrogenase complex flavoprotein subunit A [Source:HGNC Symbol;Acc:HGNC:10680]
ZNF490	#N/A	#N/A	0.625297	#N/A	#N/A	0.59808	0.487578	0.834482	0.357975	#N/A	#N/A	0.523641	#N/A	#N/A	#N/A	#N/A	#N/A	#N/A	4.6826	#N/A	7	ENSG00000188033	ZNF490	protein_coding	zinc finger protein 490 [Source:HGNC Symbol;Acc:HGNC:23705]
TDG	0.364492	0.536907	0.855899	0.357309	#N/A	#N/A	#N/A	#N/A	#N/A	#N/A	#N/A	#N/A	0.531299	#N/A	#N/A	#N/A	#N/A	0.677456	5.14832	#N/A	7	ENSG00000139372	TDG	protein_coding	thymine DNA glycosylase [Source:HGNC Symbol;Acc:HGNC:11700]
MIS12	#N/A	0.543272	1.06576	0.593439	0.740351	#N/A	#N/A	#N/A	0.355876	#N/A	#N/A	#N/A	0.810182	#N/A	#N/A	#N/A	#N/A	#N/A	3.81362	#N/A	7	ENSG00000167842	MIS12	protein_coding	MIS12 kinetochore complex component [Source:HGNC Symbol;Acc:HGNC:24967]
RIT1	0.355832	#N/A	#N/A	#N/A	#N/A	0.469972	0.785458	0.59648	0.410802	#N/A	#N/A	#N/A	#N/A	#N/A	0.463904	#N/A	#N/A	0.874876	#N/A	#N/A	7	ENSG00000143622	RIT1	protein_coding	Ras like without CAAX 1 [Source:HGNC Symbol;Acc:HGNC:10023]
BNIP1	0.442411	0.354404	#N/A	0.602365	#N/A	0.50087	0.899833	0.432307	#N/A	#N/A	#N/A	#N/A	#N/A	#N/A	#N/A	#N/A	#N/A	#N/A	4.36727	#N/A	7	ENSG00000113734	BNIP1	protein_coding	BCL2 interacting protein 1 [Source:HGNC Symbol;Acc:HGNC:1082]
#262528	1.10932	#N/A	#N/A	#N/A	#N/A	3.28179	#N/A	0.642528	0.418685	0.579053	1.17224	0.352609	#N/A	#N/A	#N/A	#N/A	#N/A	#N/A	#N/A	#N/A	7	ENSG00000262528		lncRNA	novel transcript, antisense to WDR90
UBL4A	#N/A	1.88446	#N/A	#N/A	0.350968	0.994503	0.858994	#N/A	0.797909	#N/A	#N/A	#N/A	0.908123	#N/A	#N/A	#N/A	2.59723	#N/A	#N/A	#N/A	7	ENSG00000102178	UBL4A	protein_coding	ubiquitin like 4A [Source:HGNC Symbol;Acc:HGNC:12505]
MEI1	0.350955	0.765164	2.16383	1.75646	#N/A	#N/A	#N/A	#N/A	#N/A	#N/A	#N/A	#N/A	2.06419	#N/A	#N/A	#N/A	1.48113	#N/A	3.63772	#N/A	7	ENSG00000167077	MEI1	protein_coding	meiotic double-stranded break formation protein 1 [Source:HGNC Symbol;Acc:HGNC:28613]
C2orf42	#N/A	#N/A	0.812436	0.350727	#N/A	#N/A	#N/A	0.35809	#N/A	#N/A	0.428186	0.387008	0.829217	#N/A	#N/A	#N/A	#N/A	#N/A	6.64582	#N/A	7	ENSG00000115998	C2orf42	protein_coding	chromosome 2 open reading frame 42 [Source:HGNC Symbol;Acc:HGNC:26056]
VAMP2	#N/A	0.49936	0.349258	0.556734	#N/A	#N/A	#N/A	#N/A	#N/A	#N/A	#N/A	#N/A	0.404428	0.521442	#N/A	#N/A	#N/A	0.709126	5.06238	#N/A	7	ENSG00000220205	VAMP2	protein_coding	vesicle associated membrane protein 2 [Source:HGNC Symbol;Acc:HGNC:12643]
UTP3	#N/A	1.05182	#N/A	#N/A	#N/A	0.685583	0.8426	#N/A	0.625128	0.348689	#N/A	#N/A	#N/A	1.04967	#N/A	#N/A	#N/A	#N/A	3.80377	#N/A	7	ENSG00000132467	UTP3	protein_coding	UTP3 small subunit processome component [Source:HGNC Symbol;Acc:HGNC:24477]
HERC2#128731	#N/A	0.347746	1.05302	0.954625	#N/A	#N/A	#N/A	0.350877	#N/A	#N/A	#N/A	0.375396	#N/A	#N/A	0.45586	#N/A	#N/A	#N/A	4.74858	#N/A	7	ENSG00000128731	HERC2	protein_coding	HECT and RLD domain containing E3 ubiquitin protein ligase 2 [Source:HGNC Symbol;Acc:HGNC:4868]
LINC02625	#N/A	1.90487	1.17097	1.49984	#N/A	0.861112	#N/A	#N/A	#N/A	0.598775	0.34745	0.354997	#N/A	#N/A	#N/A	#N/A	#N/A	#N/A	#N/A	#N/A	7	ENSG00000233643	LINC02625	lncRNA	long intergenic non-protein coding RNA 2625 [Source:HGNC Symbol;Acc:HGNC:54104]
KDM4B	#N/A	#N/A	#N/A	#N/A	#N/A	0.346246	0.416847	0.622204	#N/A	#N/A	0.553311	0.581165	#N/A	0.771667	#N/A	#N/A	#N/A	#N/A	6.07379	#N/A	7	ENSG00000127663	KDM4B	protein_coding	lysine demethylase 4B [Source:HGNC Symbol;Acc:HGNC:29136]
PCID2	0.343794	0.565651	1.02591	0.692811	#N/A	#N/A	#N/A	#N/A	#N/A	#N/A	#N/A	#N/A	0.774519	#N/A	#N/A	#N/A	0.869114	#N/A	7.27117	#N/A	7	ENSG00000126226	PCID2	protein_coding	PCI domain containing 2 [Source:HGNC Symbol;Acc:HGNC:25653]
MTCP1	#N/A	#N/A	2.55147	0.634483	#N/A	#N/A	#N/A	0.564385	#N/A	#N/A	0.343698	1.34906	#N/A	#N/A	0.562515	#N/A	#N/A	#N/A	4.94964	#N/A	7	ENSG00000214827	MTCP1	protein_coding	mature T cell proliferation 1 [Source:HGNC Symbol;Acc:HGNC:7423]
GALNT1	#N/A	#N/A	#N/A	#N/A	0.39319	0.697434	0.975896	0.88166	0.605421	#N/A	#N/A	0.34343	#N/A	#N/A	#N/A	#N/A	#N/A	#N/A	5.09636	#N/A	7	ENSG00000141429	GALNT1	protein_coding	polypeptide N-acetylgalactosaminyltransferase 1 [Source:HGNC Symbol;Acc:HGNC:4123]
#223732	0.343287	0.406607	2.2654	0.728933	#N/A	#N/A	#N/A	0.448065	#N/A	#N/A	#N/A	0.772314	#N/A	#N/A	#N/A	#N/A	#N/A	#N/A	4.86047	#N/A	7	ENSG00000223732		lncRNA	novel transcript
DAAM1	#N/A	#N/A	#N/A	0.421961	#N/A	#N/A	0.416031	#N/A	#N/A	0.342164	0.475252	0.39492	#N/A	#N/A	0.541171	#N/A	#N/A	#N/A	2.19446	#N/A	7	ENSG00000100592	DAAM1	protein_coding	dishevelled associated activator of morphogenesis 1 [Source:HGNC Symbol;Acc:HGNC:18142]
ARHGAP21	#N/A	#N/A	#N/A	#N/A	#N/A	0.341396	0.980616	0.491592	#N/A	#N/A	0.506887	0.493684	#N/A	#N/A	0.871886	#N/A	#N/A	#N/A	1.85914	#N/A	7	ENSG00000107863	ARHGAP21	protein_coding	Rho GTPase activating protein 21 [Source:HGNC Symbol;Acc:HGNC:23725]
ZMAT2	#N/A	0.800353	#N/A	#N/A	0.869456	0.622471	1.86595	#N/A	#N/A	0.341037	#N/A	#N/A	#N/A	#N/A	#N/A	#N/A	1.42462	#N/A	2.09096	#N/A	7	ENSG00000146007	ZMAT2	protein_coding	zinc finger matrin-type 2 [Source:HGNC Symbol;Acc:HGNC:26433]
SERAC1	1.16015	#N/A	#N/A	#N/A	0.79819	0.340703	0.708762	0.462762	#N/A	#N/A	#N/A	#N/A	#N/A	#N/A	#N/A	#N/A	#N/A	0.849062	5.49574	#N/A	7	ENSG00000122335	SERAC1	protein_coding	serine active site containing 1 [Source:HGNC Symbol;Acc:HGNC:21061]
RNF8	#N/A	0.719947	0.959647	0.860549	#N/A	#N/A	0.34024	0.355374	#N/A	#N/A	#N/A	#N/A	0.648977	#N/A	#N/A	#N/A	#N/A	#N/A	2.3577	#N/A	7	ENSG00000112130	RNF8	protein_coding	ring finger protein 8 [Source:HGNC Symbol;Acc:HGNC:10071]
TAF7	#N/A	1.21494	0.41092	0.443725	#N/A	#N/A	0.37366	#N/A	0.521449	#N/A	#N/A	#N/A	0.338458	#N/A	#N/A	#N/A	#N/A	#N/A	3.39465	#N/A	7	ENSG00000178913	TAF7	protein_coding	TATA-box binding protein associated factor 7 [Source:HGNC Symbol;Acc:HGNC:11541]
CHD4	#N/A	#N/A	#N/A	0.336174	#N/A	0.455644	0.646581	#N/A	0.379124	#N/A	#N/A	#N/A	0.351856	#N/A	#N/A	#N/A	#N/A	0.50805	5.53208	#N/A	7	ENSG00000111642	CHD4	protein_coding	chromodomain helicase DNA binding protein 4 [Source:HGNC Symbol;Acc:HGNC:1919]
CHP1	0.387068	#N/A	#N/A	#N/A	#N/A	0.731795	1.52742	0.841207	0.3353	#N/A	0.402565	#N/A	#N/A	#N/A	#N/A	#N/A	#N/A	#N/A	5.09159	#N/A	7	ENSG00000187446	CHP1	protein_coding	calcineurin like EF-hand protein 1 [Source:HGNC Symbol;Acc:HGNC:17433]
SPOUT1	#N/A	0.602392	0.669589	0.470447	#N/A	0.335206	#N/A	#N/A	#N/A	#N/A	#N/A	#N/A	0.54037	0.838441	#N/A	#N/A	#N/A	#N/A	5.8545	#N/A	7	ENSG00000198917	SPOUT1	protein_coding	SPOUT domain containing methyltransferase 1 [Source:HGNC Symbol;Acc:HGNC:26933]
#257279	#N/A	#N/A	2.51265	0.819659	#N/A	0.335042	#N/A	1.16084	#N/A	#N/A	#N/A	0.886592	0.714256	#N/A	#N/A	#N/A	#N/A	#N/A	4.99767	#N/A	7	ENSG00000257279		lncRNA	novel transcript
TDRD7	#N/A	#N/A	#N/A	#N/A	#N/A	0.334292	0.691284	0.541815	#N/A	#N/A	#N/A	0.37434	#N/A	0.518985	#N/A	#N/A	#N/A	0.602249	7.1333	#N/A	7	ENSG00000196116	TDRD7	protein_coding	tudor domain containing 7 [Source:HGNC Symbol;Acc:HGNC:30831]
BRCA1	#N/A	#N/A	0.841234	#N/A	#N/A	#N/A	0.33429	0.612926	#N/A	#N/A	0.39392	0.629723	0.545634	#N/A	#N/A	#N/A	#N/A	#N/A	6.26267	#N/A	7	ENSG00000012048	BRCA1	protein_coding	BRCA1 DNA repair associated [Source:HGNC Symbol;Acc:HGNC:1100]
HPS3	#N/A	#N/A	#N/A	#N/A	#N/A	0.535104	0.462601	0.613674	0.333988	#N/A	#N/A	#N/A	#N/A	0.659175	#N/A	#N/A	#N/A	1.0067	7.25251	#N/A	7	ENSG00000163755	HPS3	protein_coding	HPS3 biogenesis of lysosomal organelles complex 2 subunit 1 [Source:HGNC Symbol;Acc:HGNC:15597]
SERPINH1	2.42025	0.839253	1.05981	3.60042	#N/A	#N/A	#N/A	#N/A	#N/A	#N/A	#N/A	#N/A	#N/A	#N/A	#N/A	#N/A	1.04493	0.333749	0.731881	#N/A	7	ENSG00000149257	SERPINH1	protein_coding	serpin family H member 1 [Source:HGNC Symbol;Acc:HGNC:1546]
BAG5	#N/A	0.787073	#N/A	#N/A	0.79293	0.445024	0.474043	#N/A	#N/A	0.330617	#N/A	#N/A	#N/A	#N/A	#N/A	#N/A	1.04331	#N/A	3.26642	#N/A	7	ENSG00000166170	BAG5	protein_coding	BAG cochaperone 5 [Source:HGNC Symbol;Acc:HGNC:941]
ATP1B3-AS1	1.40469	#N/A	#N/A	#N/A	#N/A	1.62902	1.79851	1.69003	1.44269	#N/A	1.14707	#N/A	#N/A	#N/A	#N/A	#N/A	#N/A	#N/A	0.330572	#N/A	7	ENSG00000244124	ATP1B3-AS1	lncRNA	ATP1B3 antisense RNA 1 [Source:HGNC Symbol;Acc:HGNC:40088]
DVL3	0.58948	#N/A	#N/A	#N/A	#N/A	0.666752	0.777355	0.781582	0.509409	0.329114	#N/A	#N/A	#N/A	#N/A	#N/A	#N/A	#N/A	#N/A	5.77802	#N/A	7	ENSG00000161202	DVL3	protein_coding	dishevelled segment polarity protein 3 [Source:HGNC Symbol;Acc:HGNC:3087]
#287647	1.46595	#N/A	0.487386	1.69813	#N/A	#N/A	#N/A	#N/A	0.328042	2.04644	0.448828	#N/A	0.408564	#N/A	#N/A	#N/A	#N/A	#N/A	#N/A	#N/A	7	ENSG00000287647		lncRNA	novel transcript, antisense to AK5
ZNF557	0.326908	0.41532	0.374462	0.379205	#N/A	#N/A	#N/A	#N/A	#N/A	#N/A	#N/A	#N/A	0.493108	#N/A	#N/A	#N/A	#N/A	1.3359	6.11656	#N/A	7	ENSG00000130544	ZNF557	protein_coding	zinc finger protein 557 [Source:HGNC Symbol;Acc:HGNC:28632]
ZNF383	#N/A	0.533873	1.21087	0.908526	#N/A	#N/A	#N/A	#N/A	#N/A	#N/A	#N/A	0.325954	0.910946	#N/A	#N/A	#N/A	#N/A	0.67258	4.99778	#N/A	7	ENSG00000188283	ZNF383	protein_coding	zinc finger protein 383 [Source:HGNC Symbol;Acc:HGNC:18609]
CC2D2B	#N/A	#N/A	#N/A	0.529526	#N/A	0.325104	#N/A	0.705914	#N/A	#N/A	0.475976	1.40016	#N/A	#N/A	0.57634	#N/A	#N/A	#N/A	5.7982	#N/A	7	ENSG00000188649	CC2D2B	protein_coding	coiled-coil and C2 domain containing 2B [Source:HGNC Symbol;Acc:HGNC:31666]
POP5	#N/A	0.923744	0.607878	0.549446	#N/A	#N/A	#N/A	#N/A	0.52197	0.324851	#N/A	#N/A	0.444899	#N/A	#N/A	#N/A	#N/A	#N/A	6.33892	#N/A	7	ENSG00000167272	POP5	protein_coding	POP5 homolog, ribonuclease P/MRP subunit [Source:HGNC Symbol;Acc:HGNC:17689]
MALAT1	#N/A	0.482795	1.50646	#N/A	#N/A	#N/A	#N/A	#N/A	#N/A	#N/A	#N/A	#N/A	1.15424	0.783516	#N/A	#N/A	0.324708	0.458348	8.33596	#N/A	7	ENSG00000251562	MALAT1	lncRNA	metastasis associated lung adenocarcinoma transcript 1 [Source:HGNC Symbol;Acc:HGNC:29665]
SF3A2	0.393495	0.432409	0.918667	0.323744	#N/A	#N/A	#N/A	#N/A	#N/A	#N/A	#N/A	#N/A	0.663814	#N/A	#N/A	#N/A	0.827173	#N/A	3.58295	#N/A	7	ENSG00000104897	SF3A2	protein_coding	splicing factor 3a subunit 2 [Source:HGNC Symbol;Acc:HGNC:10766]
ETFDH	0.702593	0.340925	0.48548	#N/A	#N/A	#N/A	#N/A	#N/A	#N/A	#N/A	#N/A	0.323437	0.52381	#N/A	#N/A	#N/A	#N/A	0.791269	7.1008	#N/A	7	ENSG00000171503	ETFDH	protein_coding	electron transfer flavoprotein dehydrogenase [Source:HGNC Symbol;Acc:HGNC:3483]
JAK3	0.323148	#N/A	0.859054	0.400364	#N/A	#N/A	#N/A	#N/A	#N/A	#N/A	#N/A	#N/A	0.854276	#N/A	#N/A	#N/A	0.68664	1.13985	4.65412	#N/A	7	ENSG00000105639	JAK3	protein_coding	Janus kinase 3 [Source:HGNC Symbol;Acc:HGNC:6193]
TNPO2	0.323014	#N/A	0.541033	0.752732	#N/A	#N/A	#N/A	#N/A	#N/A	#N/A	0.372185	0.48969	0.736673	#N/A	#N/A	#N/A	#N/A	#N/A	4.30367	#N/A	7	ENSG00000105576	TNPO2	protein_coding	transportin 2 [Source:HGNC Symbol;Acc:HGNC:19998]
HCG18#231074	#N/A	0.568255	1.15885	1.11845	#N/A	#N/A	#N/A	0.33227	0.322894	#N/A	#N/A	#N/A	0.823828	#N/A	#N/A	#N/A	#N/A	#N/A	5.08161	#N/A	7	ENSG00000231074	HCG18	lncRNA	HLA complex group 18 [Source:HGNC Symbol;Acc:HGNC:31337]
RWDD1	#N/A	0.923212	#N/A	0.322675	0.547558	0.431776	0.574963	#N/A	0.371127	#N/A	#N/A	#N/A	#N/A	#N/A	#N/A	#N/A	#N/A	#N/A	4.10784	#N/A	7	ENSG00000111832	RWDD1	protein_coding	RWD domain containing 1 [Source:HGNC Symbol;Acc:HGNC:20993]
TANGO2	#N/A	#N/A	#N/A	#N/A	#N/A	0.334878	0.556174	0.452345	#N/A	#N/A	0.32166	0.361927	#N/A	#N/A	0.575936	#N/A	#N/A	#N/A	4.10298	#N/A	7	ENSG00000183597	TANGO2	protein_coding	transport and golgi organization 2 homolog [Source:HGNC Symbol;Acc:HGNC:25439]
ZNF875	#N/A	0.439258	1.15862	0.628959	#N/A	#N/A	#N/A	#N/A	#N/A	#N/A	#N/A	0.321596	0.543525	#N/A	#N/A	#N/A	#N/A	0.59731	3.72704	#N/A	7	ENSG00000181666	ZNF875	protein_coding	zinc finger protein 875 [Source:HGNC Symbol;Acc:HGNC:4928]
ASB16-AS1	0.321399	0.392876	1.13791	0.479231	#N/A	#N/A	#N/A	#N/A	#N/A	#N/A	#N/A	#N/A	0.996652	#N/A	0.6315	#N/A	#N/A	#N/A	6.23384	#N/A	7	ENSG00000267080	ASB16-AS1	lncRNA	ASB16 antisense RNA 1 [Source:HGNC Symbol;Acc:HGNC:25442]
ZNF141	#N/A	0.458436	1.23413	0.770787	#N/A	#N/A	#N/A	#N/A	#N/A	#N/A	0.320814	0.370829	#N/A	#N/A	#N/A	#N/A	#N/A	0.691205	8.14878	#N/A	7	ENSG00000131127	ZNF141	protein_coding	zinc finger protein 141 [Source:HGNC Symbol;Acc:HGNC:12926]
GUK1	0.320718	0.385825	#N/A	#N/A	0.596262	0.413673	0.723862	#N/A	0.421568	#N/A	#N/A	#N/A	#N/A	#N/A	#N/A	#N/A	#N/A	#N/A	1.67324	#N/A	7	ENSG00000143774	GUK1	protein_coding	guanylate kinase 1 [Source:HGNC Symbol;Acc:HGNC:4693]
LMBR1L	0.364908	#N/A	0.394666	0.320623	#N/A	#N/A	#N/A	#N/A	#N/A	#N/A	#N/A	0.438974	#N/A	0.530196	#N/A	#N/A	#N/A	0.777357	7.36965	#N/A	7	ENSG00000139636	LMBR1L	protein_coding	limb development membrane protein 1 like [Source:HGNC Symbol;Acc:HGNC:18268]
DHRS7B	#N/A	#N/A	#N/A	#N/A	#N/A	0.441377	#N/A	0.601709	0.414599	0.319877	0.514057	0.875666	#N/A	#N/A	#N/A	#N/A	#N/A	#N/A	4.67511	#N/A	7	ENSG00000109016	DHRS7B	protein_coding	dehydrogenase/reductase 7B [Source:HGNC Symbol;Acc:HGNC:24547]
NEAT1	0.745052	#N/A	#N/A	#N/A	#N/A	#N/A	1.14174	0.345163	#N/A	#N/A	0.685437	0.785386	#N/A	#N/A	0.319327	#N/A	#N/A	#N/A	7.92191	#N/A	7	ENSG00000245532	NEAT1	lncRNA	nuclear paraspeckle assembly transcript 1 [Source:HGNC Symbol;Acc:HGNC:30815]
TRAPPC6B	0.456227	0.4207	0.613442	0.318679	#N/A	#N/A	#N/A	#N/A	#N/A	#N/A	#N/A	0.417788	#N/A	#N/A	0.503813	#N/A	#N/A	#N/A	4.08797	#N/A	7	ENSG00000182400	TRAPPC6B	protein_coding	trafficking protein particle complex subunit 6B [Source:HGNC Symbol;Acc:HGNC:23066]
NCBP3	0.334892	#N/A	#N/A	0.318046	#N/A	0.428371	0.609055	0.320481	0.396652	#N/A	#N/A	#N/A	#N/A	#N/A	#N/A	#N/A	#N/A	#N/A	5.90356	#N/A	7	ENSG00000074356	NCBP3	protein_coding	nuclear cap binding subunit 3 [Source:HGNC Symbol;Acc:HGNC:24612]
#235237	2.16096	1.33617	5.21401	3.51959	#N/A	#N/A	1.10055	#N/A	#N/A	#N/A	#N/A	#N/A	1.84626	#N/A	#N/A	#N/A	#N/A	#N/A	0.317622	#N/A	7	ENSG00000235237		lncRNA	novel transcript
MT-ND4L	#N/A	#N/A	0.415583	#N/A	#N/A	#N/A	#N/A	#N/A	#N/A	#N/A	#N/A	0.419269	0.540206	0.317305	#N/A	#N/A	1.64752	0.501973	4.06979	#N/A	7	ENSG00000212907	MT-ND4L	protein_coding	mitochondrially encoded NADH:ubiquinone oxidoreductase core subunit 4L [Source:HGNC Symbol;Acc:HGNC:7460]
C5orf22	0.316905	0.613916	0.998356	#N/A	#N/A	#N/A	0.433383	#N/A	#N/A	#N/A	#N/A	#N/A	0.859999	#N/A	#N/A	#N/A	0.861683	#N/A	6.36476	#N/A	7	ENSG00000082213	C5orf22	protein_coding	chromosome 5 open reading frame 22 [Source:HGNC Symbol;Acc:HGNC:25639]
EHD1	#N/A	0.574185	0.717387	#N/A	#N/A	0.316749	0.797919	#N/A	#N/A	#N/A	#N/A	#N/A	2.13134	#N/A	#N/A	#N/A	1.59474	#N/A	2.26577	#N/A	7	ENSG00000110047	EHD1	protein_coding	EH domain containing 1 [Source:HGNC Symbol;Acc:HGNC:3242]
SMARCC2	0.313184	0.336578	#N/A	#N/A	#N/A	0.339358	0.483219	#N/A	#N/A	#N/A	#N/A	#N/A	#N/A	#N/A	#N/A	#N/A	0.662011	0.626572	7.62817	#N/A	7	ENSG00000139613	SMARCC2	protein_coding	SWI/SNF related, matrix associated, actin dependent regulator of chromatin subfamily c member 2 [Source:HGNC Symbol;Acc:HGNC:11105]
RAD18	0.328565	0.576934	1.04279	0.887001	#N/A	#N/A	#N/A	#N/A	#N/A	#N/A	#N/A	0.31256	0.646035	#N/A	#N/A	#N/A	#N/A	#N/A	6.78133	#N/A	7	ENSG00000070950	RAD18	protein_coding	RAD18 E3 ubiquitin protein ligase [Source:HGNC Symbol;Acc:HGNC:18278]
#259972	#N/A	#N/A	0.413585	0.417794	#N/A	#N/A	#N/A	0.312143	#N/A	#N/A	0.460489	0.565817	0.346006	#N/A	#N/A	#N/A	#N/A	#N/A	6.29827	#N/A	7	ENSG00000259972		lncRNA	novel transcript, antisense to PSMD7
SLC39A6	#N/A	0.655754	#N/A	#N/A	0.679671	0.429307	0.916286	#N/A	#N/A	0.312	#N/A	#N/A	#N/A	#N/A	#N/A	#N/A	#N/A	1.06239	6.36218	#N/A	7	ENSG00000141424	SLC39A6	protein_coding	solute carrier family 39 member 6 [Source:HGNC Symbol;Acc:HGNC:18607]
RASSF5	0.506477	#N/A	#N/A	#N/A	#N/A	0.311485	0.35659	#N/A	#N/A	0.31972	#N/A	#N/A	#N/A	#N/A	#N/A	#N/A	#N/A	0.810391	5.10696	1.81613	7	ENSG00000266094	RASSF5	protein_coding	Ras association domain family member 5 [Source:HGNC Symbol;Acc:HGNC:17609]
WDR26	0.590814	#N/A	#N/A	#N/A	#N/A	#N/A	0.346244	0.309203	#N/A	#N/A	#N/A	0.379204	0.563629	#N/A	#N/A	#N/A	#N/A	0.455388	6.0708	#N/A	7	ENSG00000162923	WDR26	protein_coding	WD repeat domain 26 [Source:HGNC Symbol;Acc:HGNC:21208]
LINC00891	1.32907	#N/A	3.33517	3.16461	#N/A	#N/A	#N/A	#N/A	#N/A	1.37265	0.853693	#N/A	1.78725	#N/A	#N/A	#N/A	#N/A	#N/A	0.30785	#N/A	7	ENSG00000281852	LINC00891	lncRNA	long intergenic non-protein coding RNA 891 [Source:HGNC Symbol;Acc:HGNC:48577]
#274712	#N/A	1.49957	3.08037	2.51595	#N/A	0.307554	0.854268	#N/A	#N/A	#N/A	#N/A	#N/A	1.34768	#N/A	#N/A	#N/A	#N/A	#N/A	6.00578	#N/A	7	ENSG00000274712		transcribed_unprocessed_pseudogene	bromodomain PHD finger transcription factor (BPTF) pseudogene
SNHG14	#N/A	0.467485	2.64155	0.921611	#N/A	#N/A	#N/A	#N/A	#N/A	#N/A	#N/A	0.441988	0.922698	0.307269	#N/A	#N/A	#N/A	#N/A	8.00682	#N/A	7	ENSG00000224078	SNHG14	lncRNA	small nucleolar RNA host gene 14 [Source:HGNC Symbol;Acc:HGNC:37462]
CCNDBP1	#N/A	0.305646	0.48595	#N/A	#N/A	#N/A	0.51911	#N/A	#N/A	#N/A	#N/A	#N/A	0.80454	#N/A	#N/A	#N/A	0.939559	0.614022	3.67477	#N/A	7	ENSG00000166946	CCNDBP1	protein_coding	cyclin D1 binding protein 1 [Source:HGNC Symbol;Acc:HGNC:1587]
FAM98B	0.35971	0.823919	1.29051	1.15872	#N/A	#N/A	#N/A	#N/A	#N/A	#N/A	#N/A	0.305521	0.488272	#N/A	#N/A	#N/A	#N/A	#N/A	7.87158	#N/A	7	ENSG00000171262	FAM98B	protein_coding	family with sequence similarity 98 member B [Source:HGNC Symbol;Acc:HGNC:26773]
PRKAB2	0.390868	0.485519	0.504426	0.437071	#N/A	0.305068	#N/A	0.395978	#N/A	#N/A	#N/A	#N/A	#N/A	#N/A	#N/A	#N/A	#N/A	#N/A	2.53491	#N/A	7	ENSG00000131791	PRKAB2	protein_coding	protein kinase AMP-activated non-catalytic subunit beta 2 [Source:HGNC Symbol;Acc:HGNC:9379]
COL28A1	#N/A	#N/A	3.17651	2.50082	#N/A	#N/A	0.921795	2.87838	#N/A	#N/A	1.42884	#N/A	1.15025	#N/A	#N/A	#N/A	#N/A	#N/A	0.305004	#N/A	7	ENSG00000215018	COL28A1	protein_coding	collagen type XXVIII alpha 1 chain [Source:HGNC Symbol;Acc:HGNC:22442]
MAP7D1	1.27549	#N/A	#N/A	#N/A	0.49923	0.304333	0.401545	#N/A	#N/A	#N/A	#N/A	#N/A	#N/A	#N/A	0.745395	#N/A	#N/A	1.11419	4.89007	#N/A	7	ENSG00000116871	MAP7D1	protein_coding	MAP7 domain containing 1 [Source:HGNC Symbol;Acc:HGNC:25514]
DUSP22	#N/A	#N/A	#N/A	#N/A	#N/A	0.561776	0.615269	0.628623	0.304326	#N/A	#N/A	#N/A	#N/A	0.703513	0.98834	#N/A	#N/A	#N/A	2.70988	#N/A	7	ENSG00000112679	DUSP22	protein_coding	dual specificity phosphatase 22 [Source:HGNC Symbol;Acc:HGNC:16077]
#253295	#N/A	#N/A	#N/A	#N/A	#N/A	1.39603	2.33099	1.81574	#N/A	1.25742	0.304112	1.74575	#N/A	#N/A	#N/A	#N/A	#N/A	#N/A	0.534009	#N/A	7	ENSG00000253295		lncRNA	novel transcript
RABL6	0.303765	#N/A	#N/A	#N/A	#N/A	0.408909	0.55933	0.355061	0.317752	#N/A	#N/A	#N/A	#N/A	#N/A	0.324485	#N/A	#N/A	#N/A	4.82491	#N/A	7	ENSG00000196642	RABL6	protein_coding	RAB, member RAS oncogene family like 6 [Source:HGNC Symbol;Acc:HGNC:24703]
PDHB	#N/A	0.864174	#N/A	#N/A	0.783771	0.469067	0.486298	#N/A	0.592006	0.303504	#N/A	#N/A	#N/A	#N/A	#N/A	#N/A	#N/A	#N/A	3.5737	#N/A	7	ENSG00000168291	PDHB	protein_coding	pyruvate dehydrogenase E1 subunit beta [Source:HGNC Symbol;Acc:HGNC:8808]
ZNF14	#N/A	0.450049	1.78011	0.966102	#N/A	#N/A	#N/A	#N/A	#N/A	#N/A	#N/A	0.302909	1.10047	#N/A	#N/A	#N/A	0.65964	#N/A	7.11473	#N/A	7	ENSG00000105708	ZNF14	protein_coding	zinc finger protein 14 [Source:HGNC Symbol;Acc:HGNC:12924]
POLE	0.428876	#N/A	0.66797	#N/A	#N/A	#N/A	0.358842	#N/A	#N/A	#N/A	0.302212	0.573573	1.01302	#N/A	#N/A	#N/A	#N/A	#N/A	6.41501	#N/A	7	ENSG00000177084	POLE	protein_coding	DNA polymerase epsilon, catalytic subunit [Source:HGNC Symbol;Acc:HGNC:9177]
#226471	1.45743	0.300739	1.26089	1.35041	#N/A	#N/A	#N/A	#N/A	#N/A	#N/A	#N/A	#N/A	0.860468	1.07383	#N/A	#N/A	#N/A	#N/A	6.34519	#N/A	7	ENSG00000226471		lncRNA	novel transcript
SLC25A17	#N/A	0.438856	0.990319	0.608781	#N/A	#N/A	#N/A	0.300731	#N/A	#N/A	#N/A	#N/A	0.733269	#N/A	#N/A	#N/A	0.614118	#N/A	5.39806	#N/A	7	ENSG00000100372	SLC25A17	protein_coding	solute carrier family 25 member 17 [Source:HGNC Symbol;Acc:HGNC:10987]
RABL2B	#N/A	0.340793	1.13277	0.564425	#N/A	#N/A	#N/A	#N/A	#N/A	#N/A	0.299443	#N/A	1.14832	#N/A	#N/A	#N/A	#N/A	0.882067	6.52275	#N/A	7	ENSG00000079974	RABL2B	protein_coding	RAB, member of RAS oncogene family like 2B [Source:HGNC Symbol;Acc:HGNC:9800]
ATG16L2	#N/A	#N/A	#N/A	#N/A	#N/A	0.298641	0.348025	0.353927	0.354984	#N/A	0.411808	0.338746	#N/A	#N/A	#N/A	#N/A	#N/A	#N/A	6.09183	#N/A	7	ENSG00000168010	ATG16L2	protein_coding	autophagy related 16 like 2 [Source:HGNC Symbol;Acc:HGNC:25464]
USP49	#N/A	#N/A	#N/A	#N/A	#N/A	0.714892	0.883472	0.828492	0.433834	#N/A	0.298463	0.839924	#N/A	#N/A	#N/A	#N/A	#N/A	#N/A	6.87172	#N/A	7	ENSG00000164663	USP49	protein_coding	ubiquitin specific peptidase 49 [Source:HGNC Symbol;Acc:HGNC:20078]
#236540	#N/A	#N/A	1.21543	#N/A	#N/A	0.298023	0.712472	0.767802	#N/A	#N/A	0.479803	1.08748	#N/A	#N/A	#N/A	#N/A	#N/A	#N/A	6.02386	#N/A	7	ENSG00000236540		lncRNA	novel transcript, antisense to C22orf25
TPP2	0.766798	#N/A	0.451255	0.484762	#N/A	#N/A	#N/A	#N/A	#N/A	#N/A	#N/A	0.296554	0.690699	#N/A	#N/A	#N/A	0.707206	#N/A	5.17457	#N/A	7	ENSG00000134900	TPP2	protein_coding	tripeptidyl peptidase 2 [Source:HGNC Symbol;Acc:HGNC:12016]
TMEM9B	#N/A	0.296444	#N/A	#N/A	0.821901	0.855076	2.3469	#N/A	0.348514	#N/A	#N/A	#N/A	#N/A	#N/A	#N/A	#N/A	0.923846	#N/A	2.39759	#N/A	7	ENSG00000175348	TMEM9B	protein_coding	TMEM9 domain family member B [Source:HGNC Symbol;Acc:HGNC:1168]
SCAMP3#116521	0.29402	0.531746	0.821761	0.661177	#N/A	#N/A	#N/A	#N/A	#N/A	#N/A	#N/A	#N/A	0.909963	#N/A	#N/A	#N/A	#N/A	1.05515	7.63474	#N/A	7	ENSG00000116521	SCAMP3	protein_coding	secretory carrier membrane protein 3 [Source:HGNC Symbol;Acc:HGNC:10565]
TRIB2	#N/A	1.32226	4.66233	3.34293	#N/A	#N/A	#N/A	#N/A	#N/A	0.293872	#N/A	#N/A	2.47631	#N/A	#N/A	#N/A	1.86986	#N/A	6.73187	#N/A	7	ENSG00000071575	TRIB2	protein_coding	tribbles pseudokinase 2 [Source:HGNC Symbol;Acc:HGNC:30809]
ACSL3	0.293227	#N/A	#N/A	#N/A	#N/A	0.411696	0.337185	0.510383	0.567529	#N/A	#N/A	0.473724	#N/A	#N/A	#N/A	#N/A	#N/A	#N/A	6.89434	#N/A	7	ENSG00000123983	ACSL3	protein_coding	acyl-CoA synthetase long chain family member 3 [Source:HGNC Symbol;Acc:HGNC:3570]
ABCD3	0.814367	#N/A	#N/A	#N/A	#N/A	0.293077	#N/A	0.34937	#N/A	#N/A	#N/A	0.340486	0.509497	#N/A	#N/A	#N/A	0.867619	#N/A	8.39439	#N/A	7	ENSG00000117528	ABCD3	protein_coding	ATP binding cassette subfamily D member 3 [Source:HGNC Symbol;Acc:HGNC:67]
MEAF6	#N/A	0.716019	#N/A	0.29275	#N/A	0.333665	0.534897	#N/A	0.347907	#N/A	#N/A	#N/A	#N/A	#N/A	#N/A	#N/A	#N/A	0.782107	7.28201	#N/A	7	ENSG00000163875	MEAF6	protein_coding	MYST/Esa1 associated factor 6 [Source:HGNC Symbol;Acc:HGNC:25674]
UBXN1	#N/A	0.4038	#N/A	#N/A	0.604072	0.435529	0.342436	#N/A	0.416343	0.291173	#N/A	#N/A	#N/A	#N/A	#N/A	#N/A	#N/A	#N/A	7.52553	#N/A	7	ENSG00000162191	UBXN1	protein_coding	UBX domain protein 1 [Source:HGNC Symbol;Acc:HGNC:18402]
GOLGA8A	#N/A	0.879531	4.50224	3.23264	#N/A	#N/A	#N/A	#N/A	#N/A	#N/A	0.290935	0.622336	1.59014	#N/A	#N/A	#N/A	#N/A	#N/A	5.89601	#N/A	7	ENSG00000175265	GOLGA8A	protein_coding	golgin A8 family member A [Source:HGNC Symbol;Acc:HGNC:31972]
GLE1	#N/A	#N/A	0.359205	#N/A	#N/A	#N/A	#N/A	0.455958	#N/A	#N/A	0.290897	0.429706	0.377648	#N/A	0.429086	#N/A	#N/A	#N/A	7.64116	#N/A	7	ENSG00000119392	GLE1	protein_coding	GLE1 RNA export mediator [Source:HGNC Symbol;Acc:HGNC:4315]
TPT1-AS1	#N/A	0.35774	1.22778	0.566288	#N/A	#N/A	#N/A	#N/A	#N/A	#N/A	0.290879	0.439352	0.871863	#N/A	#N/A	#N/A	#N/A	#N/A	5.40242	#N/A	7	ENSG00000170919	TPT1-AS1	lncRNA	TPT1 antisense RNA 1 [Source:HGNC Symbol;Acc:HGNC:43686]
UBE2O	#N/A	#N/A	0.512666	0.356259	#N/A	#N/A	#N/A	0.453192	#N/A	#N/A	0.290222	0.525477	0.661481	#N/A	#N/A	#N/A	#N/A	#N/A	4.83512	#N/A	7	ENSG00000175931	UBE2O	protein_coding	ubiquitin conjugating enzyme E2 O [Source:HGNC Symbol;Acc:HGNC:29554]
RNF220	#N/A	0.28974	#N/A	0.416726	#N/A	0.8354	0.693984	#N/A	0.566809	#N/A	#N/A	#N/A	#N/A	#N/A	0.568966	#N/A	#N/A	#N/A	6.35472	#N/A	7	ENSG00000187147	RNF220	protein_coding	ring finger protein 220 [Source:HGNC Symbol;Acc:HGNC:25552]
PRMT7	#N/A	#N/A	0.974318	0.819151	#N/A	#N/A	#N/A	#N/A	0.289375	#N/A	0.317911	0.460519	0.767273	#N/A	#N/A	#N/A	#N/A	#N/A	7.54744	#N/A	7	ENSG00000132600	PRMT7	protein_coding	protein arginine methyltransferase 7 [Source:HGNC Symbol;Acc:HGNC:25557]
PRKCSH	#N/A	0.448805	#N/A	#N/A	0.814565	0.727755	1.40183	#N/A	0.453087	0.288794	#N/A	#N/A	#N/A	#N/A	#N/A	#N/A	#N/A	#N/A	4.54343	#N/A	7	ENSG00000130175	PRKCSH	protein_coding	protein kinase C substrate 80K-H [Source:HGNC Symbol;Acc:HGNC:9411]
VHL	#N/A	#N/A	#N/A	#N/A	#N/A	0.490825	0.79251	0.396205	0.392942	0.288759	#N/A	#N/A	#N/A	#N/A	0.584946	#N/A	#N/A	#N/A	3.55878	#N/A	7	ENSG00000134086	VHL	protein_coding	von Hippel-Lindau tumor suppressor [Source:HGNC Symbol;Acc:HGNC:12687]
VPS37A	0.50831	#N/A	#N/A	#N/A	#N/A	0.295457	0.465227	0.301503	0.288585	#N/A	#N/A	0.331597	#N/A	#N/A	#N/A	#N/A	#N/A	#N/A	5.38292	#N/A	7	ENSG00000155975	VPS37A	protein_coding	VPS37A subunit of ESCRT-I [Source:HGNC Symbol;Acc:HGNC:24928]
PTTG1IP	0.937109	#N/A	#N/A	#N/A	#N/A	0.288042	0.480343	#N/A	#N/A	0.447965	#N/A	#N/A	#N/A	0.475359	#N/A	#N/A	#N/A	0.887076	1.76978	#N/A	7	ENSG00000183255	PTTG1IP	protein_coding	PTTG1 interacting protein [Source:HGNC Symbol;Acc:HGNC:13524]
ALG6	0.287839	0.542436	1.10304	0.707178	#N/A	#N/A	#N/A	#N/A	#N/A	#N/A	#N/A	#N/A	1.11881	#N/A	#N/A	#N/A	0.743036	#N/A	7.57381	#N/A	7	ENSG00000088035	ALG6	protein_coding	ALG6 alpha-1,3-glucosyltransferase [Source:HGNC Symbol;Acc:HGNC:23157]
TARS3	0.287718	0.557621	1.75046	0.933941	#N/A	#N/A	#N/A	#N/A	#N/A	#N/A	#N/A	#N/A	1.58192	#N/A	#N/A	#N/A	0.680996	#N/A	5.29575	#N/A	7	ENSG00000185418	TARS3	protein_coding	threonyl-tRNA synthetase 3 [Source:HGNC Symbol;Acc:HGNC:24728]
COQ8B	#N/A	#N/A	0.413047	#N/A	#N/A	0.287508	0.513462	0.448575	#N/A	#N/A	#N/A	#N/A	#N/A	#N/A	#N/A	#N/A	1.16068	1.63681	4.33743	#N/A	7	ENSG00000123815	COQ8B	protein_coding	coenzyme Q8B [Source:HGNC Symbol;Acc:HGNC:19041]
LMAN1	0.463042	1.27807	1.06169	1.88166	#N/A	#N/A	0.287354	#N/A	#N/A	#N/A	#N/A	#N/A	1.46528	#N/A	#N/A	#N/A	#N/A	#N/A	4.84726	#N/A	7	ENSG00000074695	LMAN1	protein_coding	lectin, mannose binding 1 [Source:HGNC Symbol;Acc:HGNC:6631]
SLC20A2	0.398181	#N/A	0.549605	0.703794	#N/A	#N/A	#N/A	#N/A	#N/A	#N/A	0.286725	0.291823	#N/A	#N/A	#N/A	#N/A	#N/A	0.451548	8.96327	#N/A	7	ENSG00000168575	SLC20A2	protein_coding	solute carrier family 20 member 2 [Source:HGNC Symbol;Acc:HGNC:10947]
CLSTN1	#N/A	0.286624	0.821903	0.637654	#N/A	#N/A	#N/A	#N/A	#N/A	#N/A	#N/A	#N/A	0.783149	#N/A	#N/A	#N/A	0.496888	0.547389	6.8331	#N/A	7	ENSG00000171603	CLSTN1	protein_coding	calsyntenin 1 [Source:HGNC Symbol;Acc:HGNC:17447]
GSDMB	#N/A	0.733972	2.43186	2.36529	#N/A	#N/A	#N/A	0.303693	#N/A	#N/A	#N/A	0.286448	2.00547	#N/A	#N/A	#N/A	#N/A	#N/A	7.37597	#N/A	7	ENSG00000073605	GSDMB	protein_coding	gasdermin B [Source:HGNC Symbol;Acc:HGNC:23690]
KRI1	0.324378	#N/A	0.46633	0.824168	#N/A	#N/A	#N/A	0.285506	0.407631	#N/A	#N/A	#N/A	0.642114	#N/A	#N/A	#N/A	#N/A	#N/A	7.1193	#N/A	7	ENSG00000129347	KRI1	protein_coding	KRI1 homolog [Source:HGNC Symbol;Acc:HGNC:25769]
#227227	1.45521	#N/A	2.21519	#N/A	#N/A	0.285207	0.652251	0.62969	#N/A	#N/A	#N/A	0.740766	#N/A	#N/A	#N/A	#N/A	#N/A	#N/A	6.26247	#N/A	7	ENSG00000227227		lncRNA	novel transcript
KNTC1	#N/A	0.46953	1.20402	0.633037	#N/A	#N/A	#N/A	#N/A	#N/A	#N/A	0.284781	0.668463	0.5876	#N/A	#N/A	#N/A	#N/A	#N/A	3.86404	#N/A	7	ENSG00000184445	KNTC1	protein_coding	kinetochore associated 1 [Source:HGNC Symbol;Acc:HGNC:17255]
TXNDC16	1.2519	#N/A	#N/A	#N/A	#N/A	#N/A	#N/A	0.34262	#N/A	#N/A	0.284595	0.581707	#N/A	#N/A	0.603915	#N/A	0.831801	#N/A	5.195	#N/A	7	ENSG00000087301	TXNDC16	protein_coding	thioredoxin domain containing 16 [Source:HGNC Symbol;Acc:HGNC:19965]
HEXIM1	0.361931	#N/A	#N/A	0.300072	#N/A	0.434477	#N/A	0.68754	0.408192	0.283347	#N/A	#N/A	#N/A	#N/A	#N/A	#N/A	#N/A	#N/A	2.31026	#N/A	7	ENSG00000186834	HEXIM1	protein_coding	HEXIM P-TEFb complex subunit 1 [Source:HGNC Symbol;Acc:HGNC:24953]
ANKRD36B	0.282911	0.914354	2.47412	2.65752	#N/A	#N/A	#N/A	#N/A	#N/A	#N/A	#N/A	0.340025	1.47615	#N/A	#N/A	#N/A	#N/A	#N/A	8.44101	#N/A	7	ENSG00000196912	ANKRD36B	protein_coding	ankyrin repeat domain 36B [Source:HGNC Symbol;Acc:HGNC:29333]
NUDT21	0.405102	0.928407	0.369929	0.282589	#N/A	#N/A	0.427486	#N/A	#N/A	#N/A	#N/A	#N/A	0.671864	#N/A	#N/A	#N/A	#N/A	#N/A	3.18613	#N/A	7	ENSG00000167005	NUDT21	protein_coding	nudix hydrolase 21 [Source:HGNC Symbol;Acc:HGNC:13870]
SLC23A2	#N/A	#N/A	#N/A	#N/A	#N/A	0.282426	#N/A	0.50131	0.323048	#N/A	0.36986	0.555535	#N/A	#N/A	#N/A	#N/A	#N/A	0.515305	9.2441	#N/A	7	ENSG00000089057	SLC23A2	protein_coding	solute carrier family 23 member 2 [Source:HGNC Symbol;Acc:HGNC:10973]
RBM10	0.295683	#N/A	0.443881	#N/A	#N/A	0.282031	0.558755	0.324459	#N/A	#N/A	#N/A	#N/A	0.529715	#N/A	#N/A	#N/A	#N/A	#N/A	7.94199	#N/A	7	ENSG00000182872	RBM10	protein_coding	RNA binding motif protein 10 [Source:HGNC Symbol;Acc:HGNC:9896]
PIK3CD	#N/A	#N/A	0.39371	#N/A	#N/A	#N/A	#N/A	#N/A	#N/A	#N/A	0.281737	0.404535	0.598826	#N/A	#N/A	#N/A	#N/A	1.5377	7.74487	1.22635	7	ENSG00000171608	PIK3CD	protein_coding	phosphatidylinositol-4,5-bisphosphate 3-kinase catalytic subunit delta [Source:HGNC Symbol;Acc:HGNC:8977]
ELP3	#N/A	0.280178	0.425556	0.378896	#N/A	#N/A	0.636607	#N/A	#N/A	#N/A	#N/A	#N/A	0.595806	0.389997	#N/A	#N/A	#N/A	#N/A	5.34456	#N/A	7	ENSG00000134014	ELP3	protein_coding	elongator acetyltransferase complex subunit 3 [Source:HGNC Symbol;Acc:HGNC:20696]
TRIM52	0.456723	0.540836	1.08539	0.855185	#N/A	#N/A	0.279542	#N/A	#N/A	#N/A	#N/A	#N/A	0.514567	#N/A	#N/A	#N/A	#N/A	#N/A	7.26866	#N/A	7	ENSG00000183718	TRIM52	protein_coding	tripartite motif containing 52 [Source:HGNC Symbol;Acc:HGNC:19024]
NEDD1	0.546653	0.442105	0.698689	#N/A	#N/A	#N/A	0.279311	#N/A	#N/A	#N/A	#N/A	#N/A	0.91042	#N/A	#N/A	#N/A	0.939476	#N/A	5.48321	#N/A	7	ENSG00000139350	NEDD1	protein_coding	NEDD1 gamma-tubulin ring complex targeting factor [Source:HGNC Symbol;Acc:HGNC:7723]
SHBG	#N/A	#N/A	#N/A	#N/A	#N/A	1.51753	1.3249	1.74023	1.43744	#N/A	1.66915	1.80148	#N/A	#N/A	#N/A	#N/A	#N/A	#N/A	0.279117	#N/A	7	ENSG00000129214	SHBG	protein_coding	sex hormone binding globulin [Source:HGNC Symbol;Acc:HGNC:10839]
MEGF9	0.407024	#N/A	#N/A	#N/A	#N/A	0.278569	1.08755	0.489873	#N/A	#N/A	#N/A	0.414122	#N/A	#N/A	0.676624	#N/A	#N/A	#N/A	5.70916	#N/A	7	ENSG00000106780	MEGF9	protein_coding	multiple EGF like domains 9 [Source:HGNC Symbol;Acc:HGNC:3234]
SMPD4	0.277999	#N/A	0.795082	0.304749	#N/A	#N/A	0.313595	#N/A	#N/A	#N/A	#N/A	0.364276	0.543656	#N/A	#N/A	#N/A	#N/A	#N/A	7.76052	#N/A	7	ENSG00000136699	SMPD4	protein_coding	sphingomyelin phosphodiesterase 4 [Source:HGNC Symbol;Acc:HGNC:32949]
RALBP1	#N/A	0.402805	#N/A	#N/A	#N/A	0.277951	#N/A	#N/A	#N/A	#N/A	#N/A	#N/A	0.389906	0.47554	#N/A	#N/A	0.653775	0.537641	4.18636	#N/A	7	ENSG00000017797	RALBP1	protein_coding	ralA binding protein 1 [Source:HGNC Symbol;Acc:HGNC:9841]
C9orf78	#N/A	0.442284	#N/A	#N/A	#N/A	#N/A	0.387365	#N/A	0.276422	#N/A	#N/A	#N/A	0.401984	#N/A	#N/A	#N/A	0.741068	0.755765	3.13566	#N/A	7	ENSG00000136819	C9orf78	protein_coding	chromosome 9 open reading frame 78 [Source:HGNC Symbol;Acc:HGNC:24932]
PRPF3	#N/A	#N/A	0.609305	0.334325	#N/A	#N/A	#N/A	#N/A	0.309081	#N/A	#N/A	0.275434	0.805637	#N/A	#N/A	#N/A	0.579067	#N/A	5.43568	#N/A	7	ENSG00000117360	PRPF3	protein_coding	pre-mRNA processing factor 3 [Source:HGNC Symbol;Acc:HGNC:17348]
EAF1	0.672768	#N/A	#N/A	#N/A	#N/A	0.41176	1.29882	#N/A	0.383321	0.274871	#N/A	#N/A	#N/A	0.745893	#N/A	#N/A	#N/A	#N/A	4.18013	#N/A	7	ENSG00000144597	EAF1	protein_coding	ELL associated factor 1 [Source:HGNC Symbol;Acc:HGNC:20907]
#183308	#N/A	0.446337	1.83234	0.827146	#N/A	#N/A	#N/A	0.274208	#N/A	#N/A	#N/A	0.68935	0.496573	#N/A	#N/A	#N/A	#N/A	#N/A	7.70973	#N/A	7	ENSG00000183308		lncRNA	novel transcript
#262999	1.02817	0.970633	3.81328	2.63288	#N/A	#N/A	#N/A	1.52688	#N/A	#N/A	#N/A	#N/A	#N/A	0.398897	#N/A	#N/A	#N/A	#N/A	0.274184	#N/A	7	ENSG00000262999		lncRNA	novel transcript, antisense to a novel protein gene
PA2G4	#N/A	0.637601	#N/A	#N/A	#N/A	0.520339	0.669076	#N/A	0.458936	0.273337	#N/A	#N/A	#N/A	#N/A	#N/A	#N/A	0.778153	#N/A	4.58152	#N/A	7	ENSG00000170515	PA2G4	protein_coding	proliferation-associated 2G4 [Source:HGNC Symbol;Acc:HGNC:8550]
XRRA1	0.336532	#N/A	1.72803	0.529923	#N/A	#N/A	#N/A	0.273197	#N/A	#N/A	#N/A	0.460016	0.802958	#N/A	#N/A	#N/A	#N/A	#N/A	8.60431	#N/A	7	ENSG00000166435	XRRA1	protein_coding	X-ray radiation resistance associated 1 [Source:HGNC Symbol;Acc:HGNC:18868]
EXOG	0.318698	0.632498	1.52494	0.821096	#N/A	#N/A	#N/A	#N/A	#N/A	#N/A	#N/A	0.272849	0.726666	#N/A	#N/A	#N/A	#N/A	#N/A	4.82841	#N/A	7	ENSG00000157036	EXOG	protein_coding	exo/endonuclease G [Source:HGNC Symbol;Acc:HGNC:3347]
ERCC5	0.490432	0.374259	0.528647	0.27195	#N/A	#N/A	#N/A	#N/A	#N/A	#N/A	#N/A	#N/A	0.655633	#N/A	#N/A	#N/A	#N/A	0.567394	8.59785	#N/A	7	ENSG00000134899	ERCC5	protein_coding	ERCC excision repair 5, endonuclease [Source:HGNC Symbol;Acc:HGNC:3437]
KCNE1	#N/A	#N/A	#N/A	#N/A	#N/A	2.31668	2.51921	1.93465	#N/A	1.79997	6.1097	1.45557	#N/A	#N/A	0.270854	#N/A	#N/A	#N/A	#N/A	#N/A	7	ENSG00000180509	KCNE1	protein_coding	potassium voltage-gated channel subfamily E regulatory subunit 1 [Source:HGNC Symbol;Acc:HGNC:6240]
PIGG	#N/A	#N/A	0.360035	0.399295	#N/A	#N/A	#N/A	0.270774	#N/A	#N/A	#N/A	0.316058	0.439685	#N/A	#N/A	#N/A	#N/A	0.700789	7.0655	#N/A	7	ENSG00000174227	PIGG	protein_coding	phosphatidylinositol glycan anchor biosynthesis class G [Source:HGNC Symbol;Acc:HGNC:25985]
MT-ND5	0.326882	#N/A	0.492494	#N/A	0.270763	#N/A	#N/A	#N/A	#N/A	#N/A	#N/A	0.52694	0.467931	#N/A	#N/A	#N/A	1.75606	#N/A	5.51138	#N/A	7	ENSG00000198786	MT-ND5	protein_coding	mitochondrially encoded NADH:ubiquinone oxidoreductase core subunit 5 [Source:HGNC Symbol;Acc:HGNC:7461]
ANKRD52	#N/A	#N/A	1.01625	0.580004	#N/A	0.270306	0.392863	0.504956	#N/A	#N/A	#N/A	#N/A	0.755263	#N/A	#N/A	#N/A	#N/A	#N/A	6.55973	#N/A	7	ENSG00000139645	ANKRD52	protein_coding	ankyrin repeat domain 52 [Source:HGNC Symbol;Acc:HGNC:26614]
HDAC10	0.399121	#N/A	0.493871	0.354801	#N/A	0.26949	#N/A	#N/A	#N/A	#N/A	#N/A	#N/A	0.441646	#N/A	0.628999	#N/A	#N/A	#N/A	4.51981	#N/A	7	ENSG00000100429	HDAC10	protein_coding	histone deacetylase 10 [Source:HGNC Symbol;Acc:HGNC:18128]
SMYD2	0.341739	0.334155	1.20589	1.36577	#N/A	#N/A	#N/A	#N/A	#N/A	#N/A	#N/A	0.268628	1.19366	#N/A	#N/A	#N/A	#N/A	#N/A	4.0792	#N/A	7	ENSG00000143499	SMYD2	protein_coding	SET and MYND domain containing 2 [Source:HGNC Symbol;Acc:HGNC:20982]
RER1	#N/A	0.373735	0.26746	#N/A	#N/A	0.287811	0.272011	#N/A	0.27664	#N/A	#N/A	#N/A	#N/A	#N/A	#N/A	#N/A	#N/A	#N/A	5.98554	1.3606	7	ENSG00000157916	RER1	protein_coding	retention in endoplasmic reticulum sorting receptor 1 [Source:HGNC Symbol;Acc:HGNC:30309]
CARNMT1	0.266986	0.659958	1.01674	0.488264	#N/A	#N/A	#N/A	#N/A	#N/A	#N/A	#N/A	#N/A	0.729244	#N/A	#N/A	#N/A	0.697806	#N/A	7.79203	#N/A	7	ENSG00000156017	CARNMT1	protein_coding	carnosine N-methyltransferase 1 [Source:HGNC Symbol;Acc:HGNC:23435]
SCAF4	#N/A	#N/A	#N/A	#N/A	#N/A	0.265849	0.366639	0.432208	#N/A	#N/A	0.308032	0.557289	#N/A	#N/A	#N/A	#N/A	#N/A	0.744171	9.01531	#N/A	7	ENSG00000156304	SCAF4	protein_coding	SR-related CTD associated factor 4 [Source:HGNC Symbol;Acc:HGNC:19304]
NMRAL1#153406	0.717323	0.455418	0.997322	1.028	#N/A	#N/A	#N/A	0.264848	#N/A	#N/A	#N/A	#N/A	0.619711	#N/A	#N/A	#N/A	#N/A	#N/A	7.65388	#N/A	7	ENSG00000153406	NMRAL1	protein_coding	NmrA like redox sensor 1 [Source:HGNC Symbol;Acc:HGNC:24987]
NUCKS1	#N/A	0.661251	0.263418	0.486681	#N/A	#N/A	#N/A	#N/A	0.26563	#N/A	#N/A	#N/A	#N/A	#N/A	#N/A	#N/A	0.513844	1.0304	5.12005	#N/A	7	ENSG00000069275	NUCKS1	protein_coding	nuclear casein kinase and cyclin dependent kinase substrate 1 [Source:HGNC Symbol;Acc:HGNC:29923]
ANKRD44	#N/A	#N/A	0.41207	#N/A	#N/A	#N/A	#N/A	#N/A	#N/A	#N/A	#N/A	0.263125	0.309975	#N/A	#N/A	#N/A	0.618732	0.336355	8.40147	1.77084	7	ENSG00000065413	ANKRD44	protein_coding	ankyrin repeat domain 44 [Source:HGNC Symbol;Acc:HGNC:25259]
CPEB2	0.26207	#N/A	#N/A	#N/A	#N/A	0.299463	1.02264	0.506431	#N/A	#N/A	#N/A	0.434191	#N/A	0.573239	#N/A	#N/A	#N/A	#N/A	7.56146	#N/A	7	ENSG00000137449	CPEB2	protein_coding	cytoplasmic polyadenylation element binding protein 2 [Source:HGNC Symbol;Acc:HGNC:21745]
GARS1-DT	#N/A	#N/A	#N/A	#N/A	#N/A	#N/A	#N/A	0.261927	#N/A	#N/A	0.320197	0.571312	#N/A	0.378609	#N/A	#N/A	0.411038	0.829526	5.69679	#N/A	7	ENSG00000196295	GARS1-DT	lncRNA	GARS1 divergent transcript [Source:HGNC Symbol;Acc:HGNC:48951]
TMEM222	#N/A	0.770257	1.19366	0.824285	#N/A	0.261794	0.416832	#N/A	#N/A	#N/A	#N/A	#N/A	1.00681	#N/A	#N/A	#N/A	#N/A	#N/A	3.79432	#N/A	7	ENSG00000186501	TMEM222	protein_coding	transmembrane protein 222 [Source:HGNC Symbol;Acc:HGNC:25363]
FAM3C	#N/A	0.68681	0.991756	0.870328	#N/A	#N/A	0.261397	#N/A	0.301791	#N/A	#N/A	#N/A	0.838364	#N/A	#N/A	#N/A	#N/A	#N/A	7.45829	#N/A	7	ENSG00000196937	FAM3C	protein_coding	FAM3 metabolism regulating signaling molecule C [Source:HGNC Symbol;Acc:HGNC:18664]
CCDC137	#N/A	0.511515	0.508332	#N/A	#N/A	0.261022	#N/A	#N/A	#N/A	0.293491	#N/A	#N/A	0.611301	#N/A	#N/A	#N/A	#N/A	0.767145	6.63982	#N/A	7	ENSG00000185298	CCDC137	protein_coding	coiled-coil domain containing 137 [Source:HGNC Symbol;Acc:HGNC:33451]
CENATAC#186166	0.302638	#N/A	0.609876	0.346499	#N/A	#N/A	#N/A	#N/A	#N/A	#N/A	#N/A	0.260841	0.479385	#N/A	#N/A	#N/A	0.43582	#N/A	8.57286	#N/A	7	ENSG00000186166	CENATAC	protein_coding	centrosomal AT-AC splicing factor [Source:HGNC Symbol;Acc:HGNC:30460]
SLC25A53	#N/A	0.416361	0.674447	0.534522	#N/A	#N/A	#N/A	0.260696	#N/A	#N/A	#N/A	#N/A	0.775023	#N/A	#N/A	#N/A	#N/A	0.743409	7.25256	#N/A	7	ENSG00000269743	SLC25A53	protein_coding	solute carrier family 25 member 53 [Source:HGNC Symbol;Acc:HGNC:31894]
TMBIM1	0.295786	#N/A	#N/A	#N/A	0.585681	0.260307	1.08004	#N/A	#N/A	0.296355	#N/A	#N/A	#N/A	#N/A	#N/A	#N/A	1.32983	0.634655	#N/A	#N/A	7	ENSG00000135926	TMBIM1	protein_coding	transmembrane BAX inhibitor motif containing 1 [Source:HGNC Symbol;Acc:HGNC:23410]
LMBRD2	0.380794	0.260256	0.61818	0.465663	#N/A	#N/A	#N/A	#N/A	#N/A	#N/A	#N/A	0.370794	0.670316	#N/A	#N/A	#N/A	#N/A	#N/A	7.27402	#N/A	7	ENSG00000164187	LMBRD2	protein_coding	LMBR1 domain containing 2 [Source:HGNC Symbol;Acc:HGNC:25287]
NOMO1#103512	#N/A	0.259869	0.659311	#N/A	#N/A	0.288924	0.340598	0.476997	#N/A	#N/A	#N/A	0.568213	#N/A	#N/A	#N/A	#N/A	#N/A	#N/A	3.53196	#N/A	7	ENSG00000103512	NOMO1	protein_coding	NODAL modulator 1 [Source:HGNC Symbol;Acc:HGNC:30060]
DDB2	0.500612	0.330809	1.08621	#N/A	#N/A	#N/A	#N/A	#N/A	#N/A	#N/A	#N/A	0.258948	0.918579	#N/A	#N/A	#N/A	1.89903	#N/A	4.6419	#N/A	7	ENSG00000134574	DDB2	protein_coding	damage specific DNA binding protein 2 [Source:HGNC Symbol;Acc:HGNC:2718]
SIMC1	#N/A	#N/A	0.358662	0.385233	#N/A	#N/A	#N/A	0.44728	#N/A	0.257298	0.520376	0.936734	#N/A	#N/A	#N/A	#N/A	#N/A	#N/A	8.75925	#N/A	7	ENSG00000170085	SIMC1	protein_coding	SUMO interacting motifs containing 1 [Source:HGNC Symbol;Acc:HGNC:24779]
TTC28-AS1	#N/A	0.360065	0.910325	0.699824	#N/A	#N/A	#N/A	#N/A	#N/A	#N/A	0.257053	#N/A	0.873986	0.606987	#N/A	#N/A	#N/A	#N/A	3.87914	#N/A	7	ENSG00000235954	TTC28-AS1	lncRNA	TTC28 antisense RNA 1 [Source:HGNC Symbol;Acc:HGNC:29336]
GFPT1	0.373201	#N/A	0.325025	0.356401	#N/A	#N/A	0.423672	0.25672	#N/A	#N/A	#N/A	0.298305	#N/A	#N/A	#N/A	#N/A	#N/A	#N/A	6.65945	#N/A	7	ENSG00000198380	GFPT1	protein_coding	glutamine--fructose-6-phosphate transaminase 1 [Source:HGNC Symbol;Acc:HGNC:4241]
MDGA1	#N/A	1.07721	0.398443	2.76891	#N/A	#N/A	0.563917	#N/A	#N/A	#N/A	#N/A	#N/A	0.412885	#N/A	#N/A	#N/A	1.47506	#N/A	0.255565	#N/A	7	ENSG00000112139	MDGA1	protein_coding	MAM domain containing glycosylphosphatidylinositol anchor 1 [Source:HGNC Symbol;Acc:HGNC:19267]
ST3GAL2	#N/A	#N/A	#N/A	#N/A	#N/A	0.386363	#N/A	0.667629	#N/A	0.254943	0.556546	0.818423	#N/A	#N/A	0.731415	#N/A	#N/A	#N/A	7.98258	#N/A	7	ENSG00000157350	ST3GAL2	protein_coding	ST3 beta-galactoside alpha-2,3-sialyltransferase 2 [Source:HGNC Symbol;Acc:HGNC:10863]
GALNS	0.564827	#N/A	0.415423	#N/A	#N/A	0.254179	#N/A	0.396307	#N/A	#N/A	#N/A	0.511073	0.441319	#N/A	#N/A	#N/A	#N/A	#N/A	6.69934	#N/A	7	ENSG00000141012	GALNS	protein_coding	galactosamine (N-acetyl)-6-sulfatase [Source:HGNC Symbol;Acc:HGNC:4122]
NBPF11	#N/A	#N/A	0.389613	#N/A	#N/A	#N/A	#N/A	0.253592	#N/A	#N/A	#N/A	0.491799	#N/A	0.440027	0.416602	#N/A	#N/A	0.725157	5.91415	#N/A	7	ENSG00000263956	NBPF11	protein_coding	NBPF member 11 [Source:HGNC Symbol;Acc:HGNC:31993]
SLCO3A1	2.89369	#N/A	#N/A	#N/A	#N/A	#N/A	0.592499	#N/A	#N/A	#N/A	0.252517	0.360624	#N/A	#N/A	#N/A	#N/A	1.76203	#N/A	6.06803	1.11084	7	ENSG00000176463	SLCO3A1	protein_coding	solute carrier organic anion transporter family member 3A1 [Source:HGNC Symbol;Acc:HGNC:10952]
#223646	#N/A	#N/A	2.4431	0.534161	#N/A	#N/A	#N/A	0.251461	#N/A	#N/A	#N/A	0.916774	0.740975	#N/A	#N/A	#N/A	#N/A	0.54536	5.26527	#N/A	7	ENSG00000223646		lncRNA	novel transcript
ZDHHC13	#N/A	0.331853	0.879615	0.562409	#N/A	#N/A	0.251246	0.271465	#N/A	#N/A	#N/A	#N/A	0.735885	#N/A	#N/A	#N/A	#N/A	#N/A	7.78304	#N/A	7	ENSG00000177054	ZDHHC13	protein_coding	zinc finger DHHC-type palmitoyltransferase 13 [Source:HGNC Symbol;Acc:HGNC:18413]
RNF121	0.250949	#N/A	0.302347	#N/A	#N/A	#N/A	0.476956	0.407818	#N/A	#N/A	#N/A	0.263688	0.415129	#N/A	#N/A	#N/A	#N/A	#N/A	7.36999	#N/A	7	ENSG00000137522	RNF121	protein_coding	ring finger protein 121 [Source:HGNC Symbol;Acc:HGNC:21070]
SH3GL1	#N/A	#N/A	#N/A	#N/A	#N/A	0.255747	0.473277	0.321121	#N/A	0.250412	0.395247	0.287982	#N/A	#N/A	#N/A	#N/A	#N/A	#N/A	4.5626	#N/A	7	ENSG00000141985	SH3GL1	protein_coding	SH3 domain containing GRB2 like 1, endophilin A2 [Source:HGNC Symbol;Acc:HGNC:10830]
GLG1	0.462435	#N/A	0.470456	0.398318	#N/A	#N/A	#N/A	#N/A	#N/A	#N/A	#N/A	0.249459	0.575048	#N/A	#N/A	#N/A	#N/A	#N/A	7.86015	0.773536	7	ENSG00000090863	GLG1	protein_coding	golgi glycoprotein 1 [Source:HGNC Symbol;Acc:HGNC:4316]
STK35	0.368751	#N/A	#N/A	#N/A	#N/A	0.248893	0.300846	0.583275	#N/A	#N/A	#N/A	#N/A	0.51068	#N/A	#N/A	#N/A	0.971467	#N/A	6.42571	#N/A	7	ENSG00000125834	STK35	protein_coding	serine/threonine kinase 35 [Source:HGNC Symbol;Acc:HGNC:16254]
SCYL2	0.371199	#N/A	#N/A	#N/A	#N/A	0.257065	0.404191	0.408433	#N/A	#N/A	0.248429	0.536441	#N/A	#N/A	#N/A	#N/A	#N/A	#N/A	5.14587	#N/A	7	ENSG00000136021	SCYL2	protein_coding	SCY1 like pseudokinase 2 [Source:HGNC Symbol;Acc:HGNC:19286]
FHIP2A	0.557151	0.248095	0.612147	0.392448	#N/A	#N/A	1.02849	#N/A	#N/A	#N/A	#N/A	#N/A	0.674401	#N/A	#N/A	#N/A	#N/A	#N/A	4.46855	#N/A	7	ENSG00000151553	FHIP2A	protein_coding	FHF complex subunit HOOK interacting protein 2A [Source:HGNC Symbol;Acc:HGNC:29320]
DUSP11	0.246587	0.777186	1.21788	0.521878	#N/A	#N/A	#N/A	#N/A	#N/A	#N/A	#N/A	#N/A	0.825317	#N/A	#N/A	#N/A	0.57937	#N/A	5.10063	#N/A	7	ENSG00000144048	DUSP11	protein_coding	dual specificity phosphatase 11 [Source:HGNC Symbol;Acc:HGNC:3066]
CEBPZ	#N/A	0.603285	0.391302	0.583539	#N/A	#N/A	#N/A	#N/A	0.246222	#N/A	#N/A	#N/A	#N/A	#N/A	#N/A	#N/A	0.601047	0.731584	8.64699	#N/A	7	ENSG00000115816	CEBPZ	protein_coding	CCAAT enhancer binding protein zeta [Source:HGNC Symbol;Acc:HGNC:24218]
ZNF337	0.245972	0.440102	1.07714	0.741195	#N/A	#N/A	#N/A	#N/A	#N/A	#N/A	#N/A	#N/A	0.743044	#N/A	#N/A	#N/A	#N/A	0.653397	7.00473	#N/A	7	ENSG00000130684	ZNF337	protein_coding	zinc finger protein 337 [Source:HGNC Symbol;Acc:HGNC:15809]
NUP133	#N/A	#N/A	0.648777	0.374721	#N/A	#N/A	#N/A	0.245971	#N/A	#N/A	#N/A	0.34253	0.601771	#N/A	#N/A	#N/A	#N/A	0.575969	8.45187	#N/A	7	ENSG00000069248	NUP133	protein_coding	nucleoporin 133 [Source:HGNC Symbol;Acc:HGNC:18016]
UBE2H	#N/A	#N/A	0.420714	0.244913	#N/A	#N/A	#N/A	#N/A	#N/A	#N/A	0.275961	0.322579	0.884505	#N/A	#N/A	#N/A	0.370755	#N/A	5.52553	#N/A	7	ENSG00000186591	UBE2H	protein_coding	ubiquitin conjugating enzyme E2 H [Source:HGNC Symbol;Acc:HGNC:12484]
SS18	#N/A	#N/A	0.292479	#N/A	#N/A	0.24298	0.278301	0.436676	#N/A	#N/A	#N/A	0.284496	#N/A	#N/A	0.393834	#N/A	#N/A	#N/A	7.007	#N/A	7	ENSG00000141380	SS18	protein_coding	SS18 subunit of BAF chromatin remodeling complex [Source:HGNC Symbol;Acc:HGNC:11340]
AMMECR1	0.24246	0.260686	1.1138	0.776124	#N/A	#N/A	#N/A	#N/A	#N/A	#N/A	#N/A	#N/A	0.881652	#N/A	#N/A	#N/A	0.519248	#N/A	6.36994	#N/A	7	ENSG00000101935	AMMECR1	protein_coding	AMMECR nuclear protein 1 [Source:HGNC Symbol;Acc:HGNC:467]
MDM2	0.242819	#N/A	#N/A	#N/A	#N/A	0.241946	0.469578	0.428706	#N/A	#N/A	#N/A	#N/A	0.364512	#N/A	0.354517	#N/A	#N/A	#N/A	8.73858	#N/A	7	ENSG00000135679	MDM2	protein_coding	MDM2 proto-oncogene [Source:HGNC Symbol;Acc:HGNC:6973]
ITPKB	0.703187	#N/A	0.952087	#N/A	#N/A	#N/A	#N/A	#N/A	#N/A	#N/A	#N/A	#N/A	1.24613	#N/A	0.241568	#N/A	1.17418	1.33349	9.3853	#N/A	7	ENSG00000143772	ITPKB	protein_coding	inositol-trisphosphate 3-kinase B [Source:HGNC Symbol;Acc:HGNC:6179]
SYT9	#N/A	#N/A	#N/A	#N/A	#N/A	0.948855	#N/A	0.877057	#N/A	1.19709	1.36826	1.23478	#N/A	#N/A	0.241139	#N/A	#N/A	#N/A	0.837779	#N/A	7	ENSG00000170743	SYT9	protein_coding	synaptotagmin 9 [Source:HGNC Symbol;Acc:HGNC:19265]
TMEM127	0.442277	#N/A	#N/A	#N/A	#N/A	0.702531	1.33248	0.432233	0.43529	0.24095	#N/A	#N/A	#N/A	#N/A	#N/A	#N/A	#N/A	#N/A	3.11069	#N/A	7	ENSG00000135956	TMEM127	protein_coding	transmembrane protein 127 [Source:HGNC Symbol;Acc:HGNC:26038]
ATP6V0A2	#N/A	0.54613	1.09419	0.703512	#N/A	#N/A	#N/A	0.240725	#N/A	#N/A	#N/A	#N/A	0.526579	#N/A	#N/A	#N/A	#N/A	0.633824	5.11858	#N/A	7	ENSG00000185344	ATP6V0A2	protein_coding	ATPase H+ transporting V0 subunit a2 [Source:HGNC Symbol;Acc:HGNC:18481]
BICDL1	0.240623	#N/A	4.76271	3.06331	#N/A	#N/A	#N/A	#N/A	#N/A	#N/A	#N/A	#N/A	2.48942	#N/A	#N/A	#N/A	#N/A	0.810711	7.59291	1.658	7	ENSG00000135127	BICDL1	protein_coding	BICD family like cargo adaptor 1 [Source:HGNC Symbol;Acc:HGNC:28095]
CWF19L1	#N/A	#N/A	0.472349	0.307595	#N/A	#N/A	#N/A	#N/A	#N/A	#N/A	#N/A	0.240123	0.937653	#N/A	#N/A	#N/A	0.828843	0.581478	6.1517	#N/A	7	ENSG00000095485	CWF19L1	protein_coding	CWF19 like cell cycle control factor 1 [Source:HGNC Symbol;Acc:HGNC:25613]
ZNF75A	#N/A	0.292811	1.27891	0.409296	#N/A	#N/A	#N/A	#N/A	#N/A	#N/A	#N/A	0.239748	0.634834	#N/A	#N/A	#N/A	#N/A	1.10656	7.7765	#N/A	7	ENSG00000162086	ZNF75A	protein_coding	zinc finger protein 75a [Source:HGNC Symbol;Acc:HGNC:13146]
CCDC168	#N/A	1.63549	2.36895	#N/A	#N/A	#N/A	0.990834	1.72684	1.51843	#N/A	0.789355	#N/A	#N/A	#N/A	#N/A	#N/A	#N/A	#N/A	0.239646	#N/A	7	ENSG00000175820	CCDC168	protein_coding	coiled-coil domain containing 168 [Source:HGNC Symbol;Acc:HGNC:26851]
NAA16	0.782905	#N/A	0.695719	0.492284	#N/A	#N/A	#N/A	#N/A	#N/A	#N/A	#N/A	0.238277	0.863793	#N/A	#N/A	#N/A	0.823358	#N/A	6.73032	#N/A	7	ENSG00000172766	NAA16	protein_coding	N-alpha-acetyltransferase 16, NatA auxiliary subunit [Source:HGNC Symbol;Acc:HGNC:26164]
SF3B2	#N/A	0.324251	#N/A	#N/A	0.615516	0.62014	0.876596	#N/A	0.5909	0.237763	#N/A	#N/A	#N/A	#N/A	#N/A	#N/A	#N/A	#N/A	5.93198	#N/A	7	ENSG00000087365	SF3B2	protein_coding	splicing factor 3b subunit 2 [Source:HGNC Symbol;Acc:HGNC:10769]
ACBD3	#N/A	#N/A	#N/A	#N/A	0.349233	0.31692	0.540212	0.337661	0.237678	#N/A	#N/A	#N/A	0.302343	#N/A	#N/A	#N/A	#N/A	#N/A	5.63711	#N/A	7	ENSG00000182827	ACBD3	protein_coding	acyl-CoA binding domain containing 3 [Source:HGNC Symbol;Acc:HGNC:15453]
ZNF518A	#N/A	#N/A	#N/A	#N/A	#N/A	0.266415	#N/A	0.453478	0.237468	#N/A	0.292083	0.488692	#N/A	#N/A	0.333831	#N/A	#N/A	#N/A	9.04461	#N/A	7	ENSG00000177853	ZNF518A	protein_coding	zinc finger protein 518A [Source:HGNC Symbol;Acc:HGNC:29009]
INTS9	#N/A	#N/A	0.237393	0.41473	#N/A	0.252272	#N/A	0.55915	#N/A	#N/A	0.291621	0.555469	#N/A	#N/A	#N/A	#N/A	#N/A	#N/A	6.01112	#N/A	7	ENSG00000104299	INTS9	protein_coding	integrator complex subunit 9 [Source:HGNC Symbol;Acc:HGNC:25592]
SEPTIN1	0.237121	1.50305	4.61025	3.88302	#N/A	#N/A	#N/A	#N/A	#N/A	#N/A	#N/A	#N/A	2.40683	#N/A	#N/A	#N/A	#N/A	0.672169	2.90603	#N/A	7	ENSG00000180096	SEPTIN1	protein_coding	septin 1 [Source:HGNC Symbol;Acc:HGNC:2879]
TRAK1	#N/A	#N/A	#N/A	#N/A	#N/A	0.236478	0.734783	0.577723	0.285014	#N/A	0.469269	0.503255	#N/A	#N/A	#N/A	#N/A	#N/A	#N/A	6.52871	#N/A	7	ENSG00000182606	TRAK1	protein_coding	trafficking kinesin protein 1 [Source:HGNC Symbol;Acc:HGNC:29947]
COG6	#N/A	0.26198	0.638307	0.461799	#N/A	#N/A	#N/A	0.236052	#N/A	#N/A	#N/A	0.465084	0.481123	#N/A	#N/A	#N/A	#N/A	#N/A	5.2136	#N/A	7	ENSG00000133103	COG6	protein_coding	component of oligomeric golgi complex 6 [Source:HGNC Symbol;Acc:HGNC:18621]
#285955	1.59917	1.01524	5.27743	2.967	#N/A	#N/A	#N/A	#N/A	#N/A	#N/A	#N/A	1.09803	3.0902	#N/A	#N/A	#N/A	#N/A	#N/A	0.235308	#N/A	7	ENSG00000285955		lncRNA	novel transcript
JMY	0.235076	#N/A	0.629867	0.59545	#N/A	#N/A	#N/A	#N/A	#N/A	#N/A	#N/A	#N/A	0.891996	0.425706	#N/A	#N/A	0.677008	#N/A	8.45776	#N/A	7	ENSG00000152409	JMY	protein_coding	junction mediating and regulatory protein, p53 cofactor [Source:HGNC Symbol;Acc:HGNC:28916]
UGGT2	#N/A	#N/A	#N/A	#N/A	#N/A	1.68796	3.40465	2.20238	#N/A	1.56603	2.96164	0.552022	#N/A	#N/A	0.234854	#N/A	#N/A	#N/A	#N/A	#N/A	7	ENSG00000102595	UGGT2	protein_coding	UDP-glucose glycoprotein glucosyltransferase 2 [Source:HGNC Symbol;Acc:HGNC:15664]
APPL2	#N/A	#N/A	0.771788	#N/A	#N/A	#N/A	#N/A	0.335581	#N/A	#N/A	0.234625	0.436086	0.354386	#N/A	0.312834	#N/A	#N/A	#N/A	6.62307	#N/A	7	ENSG00000136044	APPL2	protein_coding	adaptor protein, phosphotyrosine interacting with PH domain and leucine zipper 2 [Source:HGNC Symbol;Acc:HGNC:18242]
ZFAND4	0.433216	0.433541	0.847023	0.234482	#N/A	#N/A	#N/A	#N/A	#N/A	#N/A	#N/A	#N/A	1.04165	#N/A	#N/A	#N/A	#N/A	0.954029	3.39534	#N/A	7	ENSG00000172671	ZFAND4	protein_coding	zinc finger AN1-type containing 4 [Source:HGNC Symbol;Acc:HGNC:23504]
FAM91A1	#N/A	#N/A	#N/A	#N/A	#N/A	0.234401	0.370217	0.549667	#N/A	#N/A	0.247618	0.550905	#N/A	#N/A	#N/A	#N/A	0.536326	#N/A	6.15093	#N/A	7	ENSG00000176853	FAM91A1	protein_coding	family with sequence similarity 91 member A1 [Source:HGNC Symbol;Acc:HGNC:26306]
ZMAT3	0.332839	0.545897	#N/A	#N/A	#N/A	0.234354	#N/A	#N/A	#N/A	#N/A	#N/A	#N/A	1.26387	#N/A	#N/A	#N/A	1.28027	1.21895	3.22292	#N/A	7	ENSG00000172667	ZMAT3	protein_coding	zinc finger matrin-type 3 [Source:HGNC Symbol;Acc:HGNC:29983]
RSPO4	#N/A	1.76359	2.45625	1.93266	#N/A	#N/A	#N/A	1.76031	#N/A	#N/A	#N/A	0.945248	1.91321	#N/A	#N/A	#N/A	#N/A	#N/A	0.234132	#N/A	7	ENSG00000101282	RSPO4	protein_coding	R-spondin 4 [Source:HGNC Symbol;Acc:HGNC:16175]
SOS1	0.233352	#N/A	0.583852	#N/A	#N/A	#N/A	0.347121	#N/A	#N/A	#N/A	#N/A	0.250511	0.4678	#N/A	#N/A	#N/A	0.436058	#N/A	7.76364	#N/A	7	ENSG00000115904	SOS1	protein_coding	SOS Ras/Rac guanine nucleotide exchange factor 1 [Source:HGNC Symbol;Acc:HGNC:11187]
#259589	0.233281	#N/A	2.92711	#N/A	#N/A	#N/A	#N/A	#N/A	#N/A	#N/A	#N/A	0.85561	0.448985	0.728168	0.329048	#N/A	#N/A	#N/A	8.90678	#N/A	7	ENSG00000259589		lncRNA	novel transcript, antisense to HERC1
ARMH4	#N/A	#N/A	1.09587	0.340656	#N/A	#N/A	#N/A	0.233152	#N/A	#N/A	0.234337	0.61959	0.322181	#N/A	#N/A	#N/A	#N/A	#N/A	6.56007	#N/A	7	ENSG00000139971	ARMH4	protein_coding	armadillo like helical domain containing 4 [Source:HGNC Symbol;Acc:HGNC:19846]
MCRS1	#N/A	0.296054	0.481601	#N/A	0.579903	0.232946	0.545266	#N/A	0.431899	#N/A	#N/A	#N/A	#N/A	#N/A	#N/A	#N/A	#N/A	#N/A	3.93957	#N/A	7	ENSG00000187778	MCRS1	protein_coding	microspherule protein 1 [Source:HGNC Symbol;Acc:HGNC:6960]
ATP11C	#N/A	#N/A	#N/A	#N/A	#N/A	#N/A	#N/A	0.269052	0.230131	#N/A	0.311449	0.532394	0.611197	#N/A	#N/A	#N/A	0.463685	#N/A	6.58771	#N/A	7	ENSG00000101974	ATP11C	protein_coding	ATPase phospholipid transporting 11C [Source:HGNC Symbol;Acc:HGNC:13554]
SFMBT1	#N/A	0.447914	2.26554	1.49733	#N/A	#N/A	#N/A	#N/A	#N/A	#N/A	0.226792	#N/A	1.88143	#N/A	#N/A	#N/A	1.09318	#N/A	8.93977	#N/A	7	ENSG00000163935	SFMBT1	protein_coding	Scm like with four mbt domains 1 [Source:HGNC Symbol;Acc:HGNC:20255]
PACS2	0.421651	#N/A	#N/A	#N/A	#N/A	#N/A	#N/A	0.469183	0.322474	0.22679	0.551017	0.551997	#N/A	#N/A	#N/A	#N/A	#N/A	#N/A	5.07441	#N/A	7	ENSG00000179364	PACS2	protein_coding	phosphofurin acidic cluster sorting protein 2 [Source:HGNC Symbol;Acc:HGNC:23794]
CDK11A	0.388843	#N/A	0.701741	0.445755	#N/A	#N/A	0.226291	#N/A	#N/A	#N/A	#N/A	0.260672	0.458266	#N/A	#N/A	#N/A	#N/A	#N/A	5.31041	#N/A	7	ENSG00000008128	CDK11A	protein_coding	cyclin dependent kinase 11A [Source:HGNC Symbol;Acc:HGNC:1730]
ZNF565	#N/A	#N/A	1.45135	0.344792	#N/A	#N/A	#N/A	#N/A	#N/A	#N/A	0.226237	0.58172	0.473316	0.622414	#N/A	#N/A	#N/A	#N/A	4.99619	#N/A	7	ENSG00000196357	ZNF565	protein_coding	zinc finger protein 565 [Source:HGNC Symbol;Acc:HGNC:26726]
TRIM22	#N/A	0.224856	0.252382	#N/A	#N/A	#N/A	#N/A	#N/A	#N/A	#N/A	0.228021	0.238763	#N/A	0.486799	#N/A	#N/A	#N/A	2.47198	9.37043	#N/A	7	ENSG00000132274	TRIM22	protein_coding	tripartite motif containing 22 [Source:HGNC Symbol;Acc:HGNC:16379]
TRAF6	0.322614	#N/A	0.529282	#N/A	#N/A	0.223616	0.601753	#N/A	#N/A	#N/A	#N/A	0.297933	0.497792	#N/A	#N/A	#N/A	#N/A	#N/A	4.49713	#N/A	7	ENSG00000175104	TRAF6	protein_coding	TNF receptor associated factor 6 [Source:HGNC Symbol;Acc:HGNC:12036]
ISCA1	0.223011	0.558097	0.917208	0.60005	#N/A	#N/A	#N/A	#N/A	#N/A	#N/A	#N/A	#N/A	0.979121	#N/A	#N/A	#N/A	0.768565	#N/A	1.74067	#N/A	7	ENSG00000135070	ISCA1	protein_coding	iron-sulfur cluster assembly 1 [Source:HGNC Symbol;Acc:HGNC:28660]
CEACAM19	2.04133	#N/A	#N/A	#N/A	#N/A	1.9038	#N/A	3.5719	#N/A	1.46106	2.84059	0.809329	#N/A	#N/A	#N/A	#N/A	#N/A	#N/A	0.222556	#N/A	7	ENSG00000186567	CEACAM19	protein_coding	CEA cell adhesion molecule 19 [Source:HGNC Symbol;Acc:HGNC:31951]
HAUS2	0.530448	0.557711	0.668352	#N/A	#N/A	0.220799	0.667749	0.341683	#N/A	#N/A	#N/A	#N/A	#N/A	#N/A	#N/A	#N/A	#N/A	#N/A	6.92114	#N/A	7	ENSG00000137814	HAUS2	protein_coding	HAUS augmin like complex subunit 2 [Source:HGNC Symbol;Acc:HGNC:25530]
GORASP2	0.426682	0.437766	0.866168	0.572444	#N/A	#N/A	0.220754	#N/A	#N/A	#N/A	#N/A	#N/A	0.538063	#N/A	#N/A	#N/A	#N/A	#N/A	6.27016	#N/A	7	ENSG00000115806	GORASP2	protein_coding	golgi reassembly stacking protein 2 [Source:HGNC Symbol;Acc:HGNC:17500]
ARHGAP17#140750	#N/A	#N/A	#N/A	#N/A	#N/A	0.261423	0.219951	0.481833	#N/A	#N/A	0.250759	0.413612	#N/A	#N/A	#N/A	#N/A	#N/A	1.31186	5.59531	#N/A	7	ENSG00000140750	ARHGAP17	protein_coding	Rho GTPase activating protein 17 [Source:HGNC Symbol;Acc:HGNC:18239]
PSMB9#240065	#N/A	1.02678	#N/A	#N/A	#N/A	0.291548	0.336152	#N/A	0.219439	#N/A	#N/A	#N/A	#N/A	#N/A	#N/A	#N/A	1.50142	0.705086	4.02449	#N/A	7	ENSG00000240065	PSMB9	protein_coding	proteasome 20S subunit beta 9 [Source:HGNC Symbol;Acc:HGNC:9546]
ADAMTS8	1.67244	1.31497	2.04325	1.51789	#N/A	1.26553	#N/A	#N/A	#N/A	#N/A	#N/A	#N/A	0.719471	#N/A	#N/A	#N/A	0.219408	#N/A	#N/A	#N/A	7	ENSG00000134917	ADAMTS8	protein_coding	ADAM metallopeptidase with thrombospondin type 1 motif 8 [Source:HGNC Symbol;Acc:HGNC:224]
STK4	0.219343	#N/A	0.444365	0.507692	#N/A	#N/A	#N/A	#N/A	#N/A	#N/A	#N/A	#N/A	0.35192	0.264967	#N/A	#N/A	0.777808	#N/A	6.462	#N/A	7	ENSG00000101109	STK4	protein_coding	serine/threonine kinase 4 [Source:HGNC Symbol;Acc:HGNC:11408]
DAZAP1	0.340212	#N/A	#N/A	0.218875	#N/A	#N/A	#N/A	0.239494	#N/A	#N/A	0.245822	#N/A	0.289046	#N/A	#N/A	#N/A	0.466638	#N/A	5.94538	#N/A	7	ENSG00000071626	DAZAP1	protein_coding	DAZ associated protein 1 [Source:HGNC Symbol;Acc:HGNC:2683]
DNAJB12	#N/A	#N/A	#N/A	#N/A	#N/A	0.241779	0.62304	0.25822	0.363485	0.218869	#N/A	#N/A	#N/A	#N/A	0.467768	#N/A	#N/A	#N/A	4.64537	#N/A	7	ENSG00000148719	DNAJB12	protein_coding	DnaJ heat shock protein family (Hsp40) member B12 [Source:HGNC Symbol;Acc:HGNC:14891]
NLK	#N/A	#N/A	#N/A	#N/A	#N/A	0.218624	0.267065	0.47043	#N/A	#N/A	0.350449	0.565865	#N/A	#N/A	0.264524	#N/A	#N/A	#N/A	9.55569	#N/A	7	ENSG00000087095	NLK	protein_coding	nemo like kinase [Source:HGNC Symbol;Acc:HGNC:29858]
DDX5	#N/A	#N/A	#N/A	#N/A	0.228915	#N/A	0.218377	#N/A	#N/A	#N/A	#N/A	#N/A	#N/A	0.674857	#N/A	#N/A	0.307167	0.690426	7.30534	1.04787	7	ENSG00000108654	DDX5	protein_coding	DEAD-box helicase 5 [Source:HGNC Symbol;Acc:HGNC:2746]
ZNF541	2.32567	1.07687	2.05781	2.10874	#N/A	#N/A	#N/A	#N/A	#N/A	0.850634	#N/A	#N/A	2.0661	#N/A	#N/A	#N/A	#N/A	#N/A	0.217998	#N/A	7	ENSG00000118156	ZNF541	protein_coding	zinc finger protein 541 [Source:HGNC Symbol;Acc:HGNC:25294]
SFXN1	0.217799	0.448213	1.97475	1.52798	#N/A	#N/A	#N/A	#N/A	#N/A	#N/A	#N/A	#N/A	1.29809	#N/A	#N/A	#N/A	0.778988	#N/A	8.29425	#N/A	7	ENSG00000164466	SFXN1	protein_coding	sideroflexin 1 [Source:HGNC Symbol;Acc:HGNC:16085]
AP3D1	0.338026	#N/A	#N/A	#N/A	#N/A	0.216641	0.333394	0.327794	0.314542	#N/A	0.254276	#N/A	#N/A	#N/A	#N/A	#N/A	#N/A	#N/A	4.78472	#N/A	7	ENSG00000065000	AP3D1	protein_coding	adaptor related protein complex 3 subunit delta 1 [Source:HGNC Symbol;Acc:HGNC:568]
PHF8	#N/A	#N/A	0.448757	0.264672	#N/A	#N/A	#N/A	0.242766	#N/A	#N/A	0.216325	0.399283	0.389734	#N/A	#N/A	#N/A	#N/A	#N/A	8.09808	#N/A	7	ENSG00000172943	PHF8	protein_coding	PHD finger protein 8 [Source:HGNC Symbol;Acc:HGNC:20672]
ELMOD2	0.616586	0.509028	0.516471	0.392601	#N/A	0.215788	#N/A	#N/A	#N/A	#N/A	#N/A	#N/A	0.699677	#N/A	#N/A	#N/A	#N/A	#N/A	6.69595	#N/A	7	ENSG00000179387	ELMOD2	protein_coding	ELMO domain containing 2 [Source:HGNC Symbol;Acc:HGNC:28111]
ZNRF2	#N/A	#N/A	#N/A	#N/A	0.345164	#N/A	0.734054	0.214678	#N/A	#N/A	#N/A	0.258634	#N/A	#N/A	0.322	#N/A	#N/A	0.442421	6.25041	#N/A	7	ENSG00000180233	ZNRF2	protein_coding	zinc and ring finger 2 [Source:HGNC Symbol;Acc:HGNC:22316]
TMEM41B	0.357245	0.214369	1.02384	0.515406	#N/A	#N/A	#N/A	#N/A	#N/A	#N/A	#N/A	0.434756	0.543051	#N/A	#N/A	#N/A	#N/A	#N/A	5.14491	#N/A	7	ENSG00000166471	TMEM41B	protein_coding	transmembrane protein 41B [Source:HGNC Symbol;Acc:HGNC:28948]
ATG7	#N/A	#N/A	#N/A	#N/A	#N/A	0.237761	0.35674	0.537197	#N/A	#N/A	0.419685	0.62582	#N/A	#N/A	0.212557	#N/A	#N/A	#N/A	10.2799	#N/A	7	ENSG00000197548	ATG7	protein_coding	autophagy related 7 [Source:HGNC Symbol;Acc:HGNC:16935]
WBP1L	0.257222	#N/A	#N/A	#N/A	#N/A	0.211795	0.325703	0.304337	#N/A	#N/A	0.233603	#N/A	#N/A	#N/A	0.417427	#N/A	#N/A	#N/A	4.1027	#N/A	7	ENSG00000166272	WBP1L	protein_coding	WW domain binding protein 1 like [Source:HGNC Symbol;Acc:HGNC:23510]
LIX1	#N/A	#N/A	2.45119	#N/A	#N/A	1.00144	#N/A	1.42237	#N/A	#N/A	#N/A	1.60339	2.14432	#N/A	#N/A	#N/A	0.64317	#N/A	0.211325	#N/A	7	ENSG00000145721	LIX1	protein_coding	limb and CNS expressed 1 [Source:HGNC Symbol;Acc:HGNC:18581]
PKNOX1	0.373241	#N/A	#N/A	#N/A	#N/A	0.21089	0.259538	0.390075	#N/A	#N/A	0.338918	#N/A	#N/A	#N/A	#N/A	#N/A	#N/A	0.898137	7.38114	#N/A	7	ENSG00000160199	PKNOX1	protein_coding	PBX/knotted 1 homeobox 1 [Source:HGNC Symbol;Acc:HGNC:9022]
ERCC3	0.210832	#N/A	0.58488	0.362323	#N/A	#N/A	#N/A	0.38997	#N/A	#N/A	#N/A	0.37236	#N/A	#N/A	#N/A	#N/A	#N/A	0.766734	7.3005	#N/A	7	ENSG00000163161	ERCC3	protein_coding	ERCC excision repair 3, TFIIH core complex helicase subunit [Source:HGNC Symbol;Acc:HGNC:3435]
SMAP1	0.605918	#N/A	0.417041	#N/A	#N/A	#N/A	0.222621	#N/A	#N/A	#N/A	#N/A	0.21075	0.506884	#N/A	#N/A	#N/A	0.646893	#N/A	7.78862	#N/A	7	ENSG00000112305	SMAP1	protein_coding	small ArfGAP 1 [Source:HGNC Symbol;Acc:HGNC:19651]
IL10RB	#N/A	#N/A	#N/A	#N/A	#N/A	#N/A	0.21139	0.226121	#N/A	0.271603	0.21073	0.443451	#N/A	#N/A	0.326188	#N/A	#N/A	#N/A	6.35422	#N/A	7	ENSG00000243646	IL10RB	protein_coding	interleukin 10 receptor subunit beta [Source:HGNC Symbol;Acc:HGNC:5965]
MIATNB	#N/A	0.210508	1.01279	0.704737	#N/A	#N/A	#N/A	#N/A	#N/A	#N/A	#N/A	#N/A	1.02909	#N/A	#N/A	#N/A	0.604766	0.6981	8.53712	#N/A	7	ENSG00000244625	MIATNB	lncRNA	MIAT neighbor [Source:HGNC Symbol;Acc:HGNC:50731]
MKRN1	#N/A	#N/A	#N/A	#N/A	#N/A	#N/A	#N/A	0.210477	#N/A	0.214298	0.286955	0.253919	#N/A	#N/A	0.490426	#N/A	0.489558	#N/A	2.40299	#N/A	7	ENSG00000133606	MKRN1	protein_coding	makorin ring finger protein 1 [Source:HGNC Symbol;Acc:HGNC:7112]
TERF2IP	#N/A	0.769273	0.940563	0.577538	#N/A	#N/A	0.209352	#N/A	#N/A	#N/A	#N/A	#N/A	0.841611	#N/A	#N/A	#N/A	0.527448	#N/A	3.55242	#N/A	7	ENSG00000166848	TERF2IP	protein_coding	TERF2 interacting protein [Source:HGNC Symbol;Acc:HGNC:19246]
NCBP1	0.363374	0.258259	0.742623	0.250664	#N/A	#N/A	#N/A	0.209204	#N/A	#N/A	#N/A	#N/A	0.3505	#N/A	#N/A	#N/A	#N/A	#N/A	8.18714	#N/A	7	ENSG00000136937	NCBP1	protein_coding	nuclear cap binding protein subunit 1 [Source:HGNC Symbol;Acc:HGNC:7658]
LYPLA1	#N/A	#N/A	#N/A	#N/A	#N/A	0.22414	0.253992	0.377592	#N/A	0.207866	0.387584	0.361972	#N/A	#N/A	#N/A	#N/A	#N/A	#N/A	3.56486	#N/A	7	ENSG00000120992	LYPLA1	protein_coding	lysophospholipase 1 [Source:HGNC Symbol;Acc:HGNC:6737]
HOXC4	#N/A	2.06876	2.55193	2.70147	#N/A	1.73136	1.34835	#N/A	#N/A	#N/A	#N/A	#N/A	1.49291	0.207846	#N/A	#N/A	#N/A	#N/A	#N/A	#N/A	7	ENSG00000198353	HOXC4	protein_coding	homeobox C4 [Source:HGNC Symbol;Acc:HGNC:5126]
FAM151B-DT	#N/A	#N/A	0.659332	#N/A	#N/A	0.207227	#N/A	0.632937	#N/A	#N/A	0.30394	1.07443	#N/A	0.615749	#N/A	#N/A	#N/A	#N/A	5.59831	#N/A	7	ENSG00000249042	FAM151B-DT	lncRNA	FAM151B divergent transcript [Source:HGNC Symbol;Acc:HGNC:55578]
HADHA	#N/A	#N/A	#N/A	#N/A	0.399227	0.392249	0.468328	#N/A	0.23265	0.206002	#N/A	#N/A	#N/A	#N/A	#N/A	#N/A	#N/A	0.576809	4.31787	#N/A	7	ENSG00000084754	HADHA	protein_coding	hydroxyacyl-CoA dehydrogenase trifunctional multienzyme complex subunit alpha [Source:HGNC Symbol;Acc:HGNC:4801]
ZNF292	#N/A	0.205586	0.577835	0.384337	#N/A	#N/A	#N/A	#N/A	#N/A	#N/A	#N/A	0.283403	0.297962	#N/A	#N/A	#N/A	0.345977	#N/A	7.69411	#N/A	7	ENSG00000188994	ZNF292	protein_coding	zinc finger protein 292 [Source:HGNC Symbol;Acc:HGNC:18410]
GPR107	0.360555	#N/A	#N/A	#N/A	#N/A	0.20555	0.245836	0.478716	#N/A	#N/A	0.235592	0.45434	#N/A	#N/A	#N/A	#N/A	#N/A	#N/A	4.6358	#N/A	7	ENSG00000148358	GPR107	protein_coding	G protein-coupled receptor 107 [Source:HGNC Symbol;Acc:HGNC:17830]
SUCLG2	#N/A	0.204468	0.712645	#N/A	#N/A	#N/A	#N/A	#N/A	#N/A	#N/A	#N/A	0.241126	1.27776	0.387033	#N/A	#N/A	1.20514	#N/A	6.63517	#N/A	7	ENSG00000172340	SUCLG2	protein_coding	succinate-CoA ligase GDP-forming subunit beta [Source:HGNC Symbol;Acc:HGNC:11450]
PDLIM5	0.228106	#N/A	#N/A	#N/A	#N/A	0.204041	0.503375	0.305672	#N/A	#N/A	#N/A	0.338172	#N/A	0.629244	#N/A	#N/A	#N/A	#N/A	6.56038	#N/A	7	ENSG00000163110	PDLIM5	protein_coding	PDZ and LIM domain 5 [Source:HGNC Symbol;Acc:HGNC:17468]
CPEB3	#N/A	#N/A	#N/A	#N/A	#N/A	0.31212	0.575992	0.570567	#N/A	#N/A	0.20398	0.532382	#N/A	0.566368	#N/A	#N/A	#N/A	#N/A	5.03258	#N/A	7	ENSG00000107864	CPEB3	protein_coding	cytoplasmic polyadenylation element binding protein 3 [Source:HGNC Symbol;Acc:HGNC:21746]
QRICH1	0.20392	#N/A	0.33227	#N/A	#N/A	#N/A	#N/A	0.286574	#N/A	#N/A	0.271983	0.495944	0.387435	#N/A	#N/A	#N/A	#N/A	#N/A	7.49409	#N/A	7	ENSG00000198218	QRICH1	protein_coding	glutamine rich 1 [Source:HGNC Symbol;Acc:HGNC:24713]
WNT3#108379	#N/A	#N/A	3.64775	1.34143	#N/A	#N/A	1.13968	#N/A	#N/A	0.823936	2.38188	0.839836	#N/A	#N/A	#N/A	#N/A	#N/A	#N/A	0.203202	#N/A	7	ENSG00000108379	WNT3	protein_coding	Wnt family member 3 [Source:HGNC Symbol;Acc:HGNC:12782]
MSRA-DT	1.08292	#N/A	#N/A	#N/A	#N/A	1.0702	#N/A	#N/A	1.04567	0.91428	0.941311	1.02595	#N/A	#N/A	#N/A	#N/A	#N/A	#N/A	0.201634	#N/A	7	ENSG00000260093	MSRA-DT	lncRNA	MSRA divergent transcript [Source:HGNC Symbol;Acc:HGNC:55400]
DYNC1LI2	0.476305	#N/A	#N/A	0.201535	#N/A	0.208687	0.376771	0.250187	#N/A	#N/A	#N/A	0.284651	#N/A	#N/A	#N/A	#N/A	#N/A	#N/A	8.31963	#N/A	7	ENSG00000135720	DYNC1LI2	protein_coding	dynein cytoplasmic 1 light intermediate chain 2 [Source:HGNC Symbol;Acc:HGNC:2966]
FER	#N/A	#N/A	#N/A	#N/A	#N/A	0.201439	#N/A	0.439421	0.526676	#N/A	0.444844	0.560956	#N/A	0.630001	#N/A	#N/A	#N/A	#N/A	5.99547	#N/A	7	ENSG00000151422	FER	protein_coding	FER tyrosine kinase [Source:HGNC Symbol;Acc:HGNC:3655]
KMT2D	0.346746	#N/A	#N/A	#N/A	#N/A	0.229596	#N/A	0.295538	0.301861	#N/A	0.20143	0.26265	#N/A	#N/A	#N/A	#N/A	#N/A	#N/A	8.04608	#N/A	7	ENSG00000167548	KMT2D	protein_coding	lysine methyltransferase 2D [Source:HGNC Symbol;Acc:HGNC:7133]
RTN4R	2.71198	1.62012	2.68502	5.64666	#N/A	#N/A	1.28927	#N/A	#N/A	#N/A	#N/A	#N/A	1.46374	#N/A	#N/A	#N/A	#N/A	#N/A	0.200721	#N/A	7	ENSG00000040608	RTN4R	protein_coding	reticulon 4 receptor [Source:HGNC Symbol;Acc:HGNC:18601]
UBA6	#N/A	#N/A	0.255433	0.20025	#N/A	0.269913	0.551592	0.321715	#N/A	#N/A	#N/A	0.424698	#N/A	#N/A	#N/A	#N/A	#N/A	#N/A	9.39633	#N/A	7	ENSG00000033178	UBA6	protein_coding	ubiquitin like modifier activating enzyme 6 [Source:HGNC Symbol;Acc:HGNC:25581]
N4BP2	0.719459	#N/A	0.273481	0.40262	#N/A	#N/A	#N/A	#N/A	#N/A	0.200091	0.340461	0.347199	#N/A	#N/A	#N/A	#N/A	#N/A	#N/A	8.44499	#N/A	7	ENSG00000078177	N4BP2	protein_coding	NEDD4 binding protein 2 [Source:HGNC Symbol;Acc:HGNC:29851]
LIMD1	#N/A	#N/A	#N/A	#N/A	#N/A	0.311184	0.514531	0.415671	#N/A	#N/A	0.199886	0.329424	#N/A	#N/A	0.426477	#N/A	#N/A	#N/A	8.42524	#N/A	7	ENSG00000144791	LIMD1	protein_coding	LIM domain containing 1 [Source:HGNC Symbol;Acc:HGNC:6612]
PRPF18	0.241001	0.272205	0.558433	#N/A	#N/A	#N/A	#N/A	0.307256	#N/A	#N/A	#N/A	0.199428	0.432622	#N/A	#N/A	#N/A	#N/A	#N/A	8.44543	#N/A	7	ENSG00000165630	PRPF18	protein_coding	pre-mRNA processing factor 18 [Source:HGNC Symbol;Acc:HGNC:17351]
PRR16	#N/A	#N/A	#N/A	#N/A	#N/A	5.69634	4.38308	5.39233	#N/A	5.56433	6.78182	3.42154	#N/A	#N/A	0.198253	#N/A	#N/A	#N/A	#N/A	#N/A	7	ENSG00000184838	PRR16	protein_coding	proline rich 16 [Source:HGNC Symbol;Acc:HGNC:29654]
CAPN2	0.891883	#N/A	#N/A	0.242165	#N/A	0.198228	1.08867	0.24071	#N/A	#N/A	#N/A	#N/A	#N/A	#N/A	#N/A	#N/A	1.82187	#N/A	4.3407	#N/A	7	ENSG00000162909	CAPN2	protein_coding	calpain 2 [Source:HGNC Symbol;Acc:HGNC:1479]
NBN	#N/A	#N/A	#N/A	#N/A	#N/A	0.326682	0.639719	0.349329	0.571674	#N/A	0.197408	#N/A	#N/A	#N/A	0.370321	#N/A	#N/A	#N/A	5.2407	#N/A	7	ENSG00000104320	NBN	protein_coding	nibrin [Source:HGNC Symbol;Acc:HGNC:7652]
PPP6R2	0.341559	#N/A	0.331536	#N/A	#N/A	#N/A	#N/A	0.424343	#N/A	#N/A	0.197179	0.534382	0.288354	#N/A	#N/A	#N/A	#N/A	#N/A	7.28883	#N/A	7	ENSG00000100239	PPP6R2	protein_coding	protein phosphatase 6 regulatory subunit 2 [Source:HGNC Symbol;Acc:HGNC:19253]
ABHD3	0.507795	#N/A	#N/A	#N/A	#N/A	#N/A	0.301723	#N/A	#N/A	#N/A	0.196007	0.322422	0.55272	#N/A	#N/A	#N/A	0.507471	#N/A	9.55169	#N/A	7	ENSG00000158201	ABHD3	protein_coding	abhydrolase domain containing 3, phospholipase [Source:HGNC Symbol;Acc:HGNC:18718]
G2E3	0.195723	0.458075	0.926592	#N/A	#N/A	#N/A	#N/A	#N/A	#N/A	#N/A	#N/A	0.270616	0.813702	#N/A	#N/A	#N/A	#N/A	0.493527	6.76074	#N/A	7	ENSG00000092140	G2E3	protein_coding	G2/M-phase specific E3 ubiquitin protein ligase [Source:HGNC Symbol;Acc:HGNC:20338]
#284707	#N/A	0.493768	1.70299	1.29487	#N/A	#N/A	#N/A	#N/A	#N/A	#N/A	#N/A	0.19339	1.17547	0.35845	#N/A	#N/A	#N/A	#N/A	5.45929	#N/A	7	ENSG00000284707		lncRNA	novel transcript
EXOC4	0.302915	#N/A	#N/A	#N/A	#N/A	#N/A	0.192821	0.295122	#N/A	#N/A	0.19355	0.463492	0.209383	#N/A	#N/A	#N/A	#N/A	#N/A	9.43644	#N/A	7	ENSG00000131558	EXOC4	protein_coding	exocyst complex component 4 [Source:HGNC Symbol;Acc:HGNC:30389]
ZFP36L1	#N/A	#N/A	#N/A	#N/A	#N/A	0.193886	0.441113	#N/A	#N/A	0.192696	#N/A	#N/A	#N/A	0.659049	#N/A	#N/A	1.10948	1.19904	5.24495	#N/A	7	ENSG00000185650	ZFP36L1	protein_coding	ZFP36 ring finger protein like 1 [Source:HGNC Symbol;Acc:HGNC:1107]
UGP2	0.400598	0.385762	0.548456	0.255052	#N/A	#N/A	#N/A	#N/A	#N/A	0.19243	#N/A	#N/A	0.664613	#N/A	#N/A	#N/A	#N/A	#N/A	4.30997	#N/A	7	ENSG00000169764	UGP2	protein_coding	UDP-glucose pyrophosphorylase 2 [Source:HGNC Symbol;Acc:HGNC:12527]
ATRN	0.314084	#N/A	#N/A	#N/A	#N/A	0.192423	#N/A	0.458174	#N/A	#N/A	0.19527	0.39767	#N/A	0.335005	#N/A	#N/A	#N/A	#N/A	7.40833	#N/A	7	ENSG00000088812	ATRN	protein_coding	attractin [Source:HGNC Symbol;Acc:HGNC:885]
ZNF124	#N/A	#N/A	#N/A	#N/A	#N/A	0.455686	#N/A	0.71498	0.60338	0.191002	0.525254	0.616522	#N/A	#N/A	#N/A	#N/A	#N/A	#N/A	6.04834	#N/A	7	ENSG00000196418	ZNF124	protein_coding	zinc finger protein 124 [Source:HGNC Symbol;Acc:HGNC:12907]
PPWD1	0.190825	0.376075	0.717565	0.395194	#N/A	#N/A	#N/A	#N/A	#N/A	#N/A	#N/A	#N/A	0.737739	#N/A	#N/A	#N/A	0.680992	#N/A	8.30334	#N/A	7	ENSG00000113593	PPWD1	protein_coding	peptidylprolyl isomerase domain and WD repeat containing 1 [Source:HGNC Symbol;Acc:HGNC:28954]
GMPS	0.449729	0.433455	0.554594	#N/A	#N/A	#N/A	0.329492	0.190491	#N/A	#N/A	#N/A	#N/A	#N/A	#N/A	#N/A	#N/A	#N/A	0.780725	5.12222	#N/A	7	ENSG00000163655	GMPS	protein_coding	guanine monophosphate synthase [Source:HGNC Symbol;Acc:HGNC:4378]
PSMA3-AS1	#N/A	#N/A	0.582375	0.232892	#N/A	#N/A	#N/A	#N/A	#N/A	#N/A	0.189643	#N/A	0.539787	#N/A	#N/A	#N/A	0.415208	0.733454	6.34602	#N/A	7	ENSG00000257621	PSMA3-AS1	lncRNA	PSMA3 antisense RNA 1 [Source:HGNC Symbol;Acc:HGNC:26445]
PLAA	0.642234	#N/A	#N/A	#N/A	#N/A	0.36938	0.733652	0.511356	#N/A	#N/A	0.188627	0.51207	#N/A	#N/A	#N/A	#N/A	#N/A	#N/A	8.36405	#N/A	7	ENSG00000137055	PLAA	protein_coding	phospholipase A2 activating protein [Source:HGNC Symbol;Acc:HGNC:9043]
FMR1	0.186498	0.225646	#N/A	#N/A	#N/A	#N/A	0.222759	#N/A	#N/A	#N/A	#N/A	#N/A	0.474566	#N/A	#N/A	#N/A	0.987354	0.568458	5.98757	#N/A	7	ENSG00000102081	FMR1	protein_coding	fragile X messenger ribonucleoprotein 1 [Source:HGNC Symbol;Acc:HGNC:3775]
ARID1A	#N/A	#N/A	#N/A	#N/A	#N/A	0.200075	0.215733	0.361213	0.18482	#N/A	0.251858	0.218208	#N/A	#N/A	#N/A	#N/A	#N/A	#N/A	7.78059	#N/A	7	ENSG00000117713	ARID1A	protein_coding	AT-rich interaction domain 1A [Source:HGNC Symbol;Acc:HGNC:11110]
SUMF1	0.184072	#N/A	#N/A	#N/A	#N/A	#N/A	#N/A	0.33978	0.252903	#N/A	0.214772	0.345443	#N/A	0.385949	#N/A	#N/A	#N/A	#N/A	10.2317	#N/A	7	ENSG00000144455	SUMF1	protein_coding	sulfatase modifying factor 1 [Source:HGNC Symbol;Acc:HGNC:20376]
ARHGAP1	0.607428	#N/A	0.309905	#N/A	#N/A	0.183949	#N/A	0.22947	#N/A	#N/A	#N/A	#N/A	0.507028	#N/A	0.421588	#N/A	#N/A	#N/A	5.17163	#N/A	7	ENSG00000175220	ARHGAP1	protein_coding	Rho GTPase activating protein 1 [Source:HGNC Symbol;Acc:HGNC:673]
VOPP1	#N/A	0.47429	1.39427	0.633604	#N/A	#N/A	#N/A	#N/A	#N/A	#N/A	#N/A	0.183428	#N/A	#N/A	0.308838	#N/A	#N/A	#N/A	7.63797	1.22804	7	ENSG00000154978	VOPP1	protein_coding	VOPP1 WW domain binding protein [Source:HGNC Symbol;Acc:HGNC:34518]
ATG5	0.182867	#N/A	0.380042	#N/A	#N/A	#N/A	0.314483	0.222667	#N/A	#N/A	#N/A	0.186839	0.313754	#N/A	#N/A	#N/A	#N/A	#N/A	9.52169	#N/A	7	ENSG00000057663	ATG5	protein_coding	autophagy related 5 [Source:HGNC Symbol;Acc:HGNC:589]
MBNL3	#N/A	0.372051	0.445208	#N/A	#N/A	0.182207	0.197867	0.342743	0.394031	#N/A	#N/A	#N/A	#N/A	#N/A	#N/A	#N/A	#N/A	#N/A	5.91418	#N/A	7	ENSG00000076770	MBNL3	protein_coding	muscleblind like splicing regulator 3 [Source:HGNC Symbol;Acc:HGNC:20564]
TMEM131L	#N/A	#N/A	#N/A	#N/A	#N/A	#N/A	#N/A	#N/A	#N/A	0.303018	0.507054	0.62178	0.181823	#N/A	#N/A	#N/A	1.59826	0.547427	6.99219	#N/A	7	ENSG00000121210	TMEM131L	protein_coding	transmembrane 131 like [Source:HGNC Symbol;Acc:HGNC:29146]
ROCK2	0.181773	#N/A	#N/A	#N/A	0.369989	0.201551	0.505598	0.405724	#N/A	#N/A	#N/A	0.381417	#N/A	#N/A	#N/A	#N/A	#N/A	#N/A	4.60507	#N/A	7	ENSG00000134318	ROCK2	protein_coding	Rho associated coiled-coil containing protein kinase 2 [Source:HGNC Symbol;Acc:HGNC:10252]
#286691	1.3932	#N/A	0.357149	0.868765	#N/A	0.724775	#N/A	#N/A	#N/A	#N/A	0.318095	0.181685	0.227658	#N/A	#N/A	#N/A	#N/A	#N/A	#N/A	#N/A	7	ENSG00000286691		lncRNA	novel transcript
STAU1	0.307223	#N/A	0.206743	#N/A	#N/A	#N/A	0.181586	0.208583	#N/A	#N/A	0.182793	#N/A	0.333236	#N/A	#N/A	#N/A	#N/A	#N/A	6.34851	#N/A	7	ENSG00000124214	STAU1	protein_coding	staufen double-stranded RNA binding protein 1 [Source:HGNC Symbol;Acc:HGNC:11370]
ZNF207	0.267828	#N/A	#N/A	0.263158	#N/A	#N/A	#N/A	0.313662	#N/A	#N/A	0.242019	0.369035	0.181586	#N/A	#N/A	#N/A	#N/A	#N/A	6.19354	#N/A	7	ENSG00000010244	ZNF207	protein_coding	zinc finger protein 207 [Source:HGNC Symbol;Acc:HGNC:12998]
RBL1	0.181227	0.576585	1.851	1.35909	#N/A	#N/A	#N/A	#N/A	#N/A	#N/A	#N/A	#N/A	0.790637	#N/A	0.302181	#N/A	#N/A	#N/A	8.84948	#N/A	7	ENSG00000080839	RBL1	protein_coding	RB transcriptional corepressor like 1 [Source:HGNC Symbol;Acc:HGNC:9893]
RSF1	#N/A	0.180986	0.428391	0.28963	#N/A	#N/A	#N/A	#N/A	#N/A	#N/A	#N/A	0.254525	0.547707	#N/A	#N/A	#N/A	#N/A	0.450946	5.99828	#N/A	7	ENSG00000048649	RSF1	protein_coding	remodeling and spacing factor 1 [Source:HGNC Symbol;Acc:HGNC:18118]
FAF1	#N/A	#N/A	0.571438	#N/A	#N/A	#N/A	#N/A	0.18012	#N/A	#N/A	0.230055	0.469137	0.29915	#N/A	#N/A	#N/A	0.363005	#N/A	8.33171	#N/A	7	ENSG00000185104	FAF1	protein_coding	Fas associated factor 1 [Source:HGNC Symbol;Acc:HGNC:3578]
USP25	0.448524	#N/A	#N/A	#N/A	#N/A	#N/A	0.17964	#N/A	#N/A	#N/A	#N/A	0.29185	0.206949	#N/A	#N/A	#N/A	0.653399	1.03832	8.65419	#N/A	7	ENSG00000155313	USP25	protein_coding	ubiquitin specific peptidase 25 [Source:HGNC Symbol;Acc:HGNC:12624]
#266313	1.12339	#N/A	#N/A	#N/A	#N/A	1.04794	1.80133	1.37781	#N/A	#N/A	0.46971	#N/A	0.720432	#N/A	#N/A	#N/A	#N/A	#N/A	0.179623	#N/A	7	ENSG00000266313		lncRNA	novel transcript
NSUN6	#N/A	0.178517	1.04916	0.411842	#N/A	#N/A	#N/A	#N/A	#N/A	#N/A	0.25424	0.557329	0.62867	#N/A	#N/A	#N/A	#N/A	#N/A	6.47372	#N/A	7	ENSG00000241058	NSUN6	protein_coding	NOP2/Sun RNA methyltransferase 6 [Source:HGNC Symbol;Acc:HGNC:23529]
SCAPER	#N/A	#N/A	0.558614	0.803152	#N/A	#N/A	#N/A	#N/A	#N/A	#N/A	0.177299	0.401171	0.821738	#N/A	#N/A	#N/A	0.308774	#N/A	10.6882	#N/A	7	ENSG00000140386	SCAPER	protein_coding	S-phase cyclin A associated protein in the ER [Source:HGNC Symbol;Acc:HGNC:13081]
SERPINE1	0.798825	#N/A	#N/A	#N/A	#N/A	1.40353	0.529769	0.309176	#N/A	0.254306	0.201236	0.176908	#N/A	#N/A	#N/A	#N/A	#N/A	#N/A	#N/A	#N/A	7	ENSG00000106366	SERPINE1	protein_coding	serpin family E member 1 [Source:HGNC Symbol;Acc:HGNC:8583]
IKBKB	#N/A	#N/A	#N/A	#N/A	#N/A	#N/A	0.196884	0.176227	#N/A	#N/A	0.303158	0.409104	#N/A	#N/A	0.301731	#N/A	#N/A	0.700975	8.96086	#N/A	7	ENSG00000104365	IKBKB	protein_coding	inhibitor of nuclear factor kappa B kinase subunit beta [Source:HGNC Symbol;Acc:HGNC:5960]
MACO1	#N/A	0.182608	0.569319	#N/A	#N/A	#N/A	#N/A	#N/A	#N/A	#N/A	0.175836	0.269285	#N/A	0.471968	#N/A	#N/A	0.533181	#N/A	8.88775	#N/A	7	ENSG00000204178	MACO1	protein_coding	macoilin 1 [Source:HGNC Symbol;Acc:HGNC:25572]
FIP1L1	#N/A	0.252515	0.542133	0.401821	#N/A	#N/A	0.19913	#N/A	#N/A	#N/A	#N/A	0.175338	0.259677	#N/A	#N/A	#N/A	#N/A	#N/A	5.67041	#N/A	7	ENSG00000145216	FIP1L1	protein_coding	factor interacting with PAPOLA and CPSF1 [Source:HGNC Symbol;Acc:HGNC:19124]
TNK2	#N/A	#N/A	#N/A	#N/A	#N/A	0.172144	#N/A	0.506104	#N/A	0.218312	0.502007	0.642148	#N/A	0.636887	#N/A	#N/A	#N/A	#N/A	5.04098	#N/A	7	ENSG00000061938	TNK2	protein_coding	tyrosine kinase non receptor 2 [Source:HGNC Symbol;Acc:HGNC:19297]
CABIN1#099991	0.684774	#N/A	0.54113	0.665432	#N/A	#N/A	#N/A	0.171923	#N/A	#N/A	#N/A	#N/A	0.666765	#N/A	#N/A	#N/A	0.691943	#N/A	6.74571	#N/A	7	ENSG00000099991	CABIN1	protein_coding	calcineurin binding protein 1 [Source:HGNC Symbol;Acc:HGNC:24187]
SPCS2	#N/A	1.00107	0.414732	0.284031	#N/A	0.17177	0.898524	#N/A	#N/A	#N/A	#N/A	#N/A	0.330796	#N/A	#N/A	#N/A	#N/A	#N/A	6.79056	#N/A	7	ENSG00000118363	SPCS2	protein_coding	signal peptidase complex subunit 2 [Source:HGNC Symbol;Acc:HGNC:28962]
HDAC8	#N/A	#N/A	#N/A	#N/A	#N/A	#N/A	0.200075	0.465035	0.171688	#N/A	0.234289	0.51867	#N/A	#N/A	0.25371	#N/A	#N/A	#N/A	7.65963	#N/A	7	ENSG00000147099	HDAC8	protein_coding	histone deacetylase 8 [Source:HGNC Symbol;Acc:HGNC:13315]
KRIT1	0.171549	#N/A	0.561931	0.326163	#N/A	#N/A	#N/A	#N/A	#N/A	#N/A	#N/A	0.22637	0.546624	#N/A	#N/A	#N/A	0.480114	#N/A	8.82343	#N/A	7	ENSG00000001631	KRIT1	protein_coding	KRIT1 ankyrin repeat containing [Source:HGNC Symbol;Acc:HGNC:1573]
TOR1AIP2	0.231017	0.222294	#N/A	#N/A	#N/A	0.169844	0.230601	#N/A	#N/A	0.211686	#N/A	#N/A	#N/A	#N/A	0.404522	#N/A	#N/A	#N/A	3.61723	#N/A	7	ENSG00000169905	TOR1AIP2	protein_coding	torsin 1A interacting protein 2 [Source:HGNC Symbol;Acc:HGNC:24055]
TMEM156	#N/A	1.08303	3.84287	3.19846	#N/A	#N/A	#N/A	#N/A	#N/A	#N/A	0.169769	0.445908	0.340028	#N/A	#N/A	#N/A	#N/A	#N/A	5.26724	#N/A	7	ENSG00000121895	TMEM156	protein_coding	transmembrane protein 156 [Source:HGNC Symbol;Acc:HGNC:26260]
PRRC2C	#N/A	0.168875	0.294585	0.228579	#N/A	#N/A	#N/A	#N/A	#N/A	#N/A	#N/A	#N/A	0.329269	#N/A	#N/A	#N/A	0.712347	0.525006	6.05684	#N/A	7	ENSG00000117523	PRRC2C	protein_coding	proline rich coiled-coil 2C [Source:HGNC Symbol;Acc:HGNC:24903]
MAGT1	0.299698	#N/A	#N/A	#N/A	#N/A	0.168526	0.306116	#N/A	0.249053	#N/A	#N/A	0.228352	0.423938	#N/A	#N/A	#N/A	#N/A	#N/A	5.61161	#N/A	7	ENSG00000102158	MAGT1	protein_coding	magnesium transporter 1 [Source:HGNC Symbol;Acc:HGNC:28880]
#272368	0.302137	#N/A	1.30858	#N/A	#N/A	#N/A	#N/A	0.181117	#N/A	#N/A	0.168297	0.617984	0.580509	#N/A	#N/A	#N/A	#N/A	#N/A	9.28199	#N/A	7	ENSG00000272368		lncRNA	novel transcript, antisense to CERS5
USPL1	#N/A	0.228046	0.525323	#N/A	#N/A	#N/A	0.272333	0.175979	#N/A	#N/A	0.167438	0.458971	#N/A	#N/A	#N/A	#N/A	#N/A	#N/A	5.74392	#N/A	7	ENSG00000132952	USPL1	protein_coding	ubiquitin specific peptidase like 1 [Source:HGNC Symbol;Acc:HGNC:20294]
USP32	#N/A	#N/A	#N/A	#N/A	#N/A	#N/A	0.16707	0.329129	#N/A	#N/A	0.292565	0.700298	#N/A	#N/A	0.230298	#N/A	#N/A	0.728867	5.366	#N/A	7	ENSG00000170832	USP32	protein_coding	ubiquitin specific peptidase 32 [Source:HGNC Symbol;Acc:HGNC:19143]
PRDM2	#N/A	#N/A	0.506733	0.165936	#N/A	#N/A	#N/A	#N/A	#N/A	#N/A	#N/A	0.235664	0.604134	0.24138	#N/A	#N/A	0.314147	#N/A	8.1853	#N/A	7	ENSG00000116731	PRDM2	protein_coding	PR/SET domain 2 [Source:HGNC Symbol;Acc:HGNC:9347]
ORC4	0.165511	#N/A	0.472253	0.290713	#N/A	#N/A	#N/A	#N/A	#N/A	#N/A	#N/A	0.420553	0.278362	#N/A	#N/A	#N/A	#N/A	0.642946	6.56395	#N/A	7	ENSG00000115947	ORC4	protein_coding	origin recognition complex subunit 4 [Source:HGNC Symbol;Acc:HGNC:8490]
DCTN4	0.47629	#N/A	#N/A	#N/A	#N/A	0.165064	0.270251	0.376379	#N/A	#N/A	0.225758	0.405819	#N/A	#N/A	#N/A	#N/A	#N/A	#N/A	5.11081	#N/A	7	ENSG00000132912	DCTN4	protein_coding	dynactin subunit 4 [Source:HGNC Symbol;Acc:HGNC:15518]
TTTY14	#N/A	#N/A	#N/A	#N/A	#N/A	1.13751	#N/A	1.36263	1.71867	1.37387	0.255538	0.5812	#N/A	#N/A	#N/A	#N/A	#N/A	#N/A	0.164176	#N/A	7	ENSG00000176728	TTTY14	lncRNA	testis-specific transcript, Y-linked 14 [Source:HGNC Symbol;Acc:HGNC:18495]
TTC37	#N/A	0.164073	0.507188	0.855762	#N/A	#N/A	#N/A	#N/A	#N/A	#N/A	#N/A	0.269764	0.372318	0.486213	#N/A	#N/A	#N/A	#N/A	5.80224	#N/A	7	ENSG00000198677	TTC37	protein_coding	tetratricopeptide repeat domain 37 [Source:HGNC Symbol;Acc:HGNC:23639]
ATRX	#N/A	0.27454	0.527584	0.490857	#N/A	#N/A	#N/A	#N/A	#N/A	#N/A	#N/A	0.163869	0.438319	#N/A	#N/A	#N/A	0.321629	#N/A	8.43545	#N/A	7	ENSG00000085224	ATRX	protein_coding	ATRX chromatin remodeler [Source:HGNC Symbol;Acc:HGNC:886]
LPP-AS2	#N/A	#N/A	#N/A	#N/A	#N/A	4.42032	0.749695	0.229961	0.200144	0.30119	0.163714	0.195916	#N/A	#N/A	#N/A	#N/A	#N/A	#N/A	#N/A	#N/A	7	ENSG00000270959	LPP-AS2	lncRNA	LPP antisense RNA 2 [Source:HGNC Symbol;Acc:HGNC:27952]
ANKFY1	0.399301	#N/A	#N/A	#N/A	#N/A	#N/A	#N/A	0.162908	#N/A	#N/A	0.183174	0.427811	0.34272	#N/A	#N/A	#N/A	0.554728	#N/A	4.61528	#N/A	7	ENSG00000185722	ANKFY1	protein_coding	ankyrin repeat and FYVE domain containing 1 [Source:HGNC Symbol;Acc:HGNC:20763]
#285534	#N/A	#N/A	#N/A	#N/A	#N/A	1.93933	#N/A	3.02784	#N/A	1.23914	4.30115	0.574113	#N/A	0.182756	#N/A	#N/A	#N/A	#N/A	0.162339	#N/A	7	ENSG00000285534		lncRNA	novel transcript
KIAA0232	0.79128	#N/A	#N/A	#N/A	#N/A	0.356788	0.411775	0.592328	#N/A	#N/A	0.162135	0.361608	#N/A	#N/A	#N/A	#N/A	#N/A	#N/A	5.21557	#N/A	7	ENSG00000170871	KIAA0232	protein_coding	KIAA0232 [Source:HGNC Symbol;Acc:HGNC:28992]
MDM4	#N/A	#N/A	0.28127	0.389813	#N/A	#N/A	#N/A	0.172948	#N/A	#N/A	0.162054	0.436187	#N/A	#N/A	0.281133	#N/A	#N/A	#N/A	8.13156	#N/A	7	ENSG00000198625	MDM4	protein_coding	MDM4 regulator of p53 [Source:HGNC Symbol;Acc:HGNC:6974]
DDX39B#198563	0.42439	#N/A	#N/A	0.269957	#N/A	#N/A	#N/A	#N/A	#N/A	0.160854	0.210252	#N/A	0.295745	#N/A	#N/A	#N/A	#N/A	0.576324	4.88185	#N/A	7	ENSG00000198563	DDX39B	protein_coding	DExD-box helicase 39B [Source:HGNC Symbol;Acc:HGNC:13917]
#260196	5.0008	#N/A	#N/A	2.28701	#N/A	0.82043	#N/A	#N/A	0.925451	#N/A	#N/A	#N/A	2.1364	#N/A	#N/A	#N/A	#N/A	0.159669	0.292697	#N/A	7	ENSG00000260196		lncRNA	antisense to KCNJ11 and overlapping to a novel gene
ME2	#N/A	#N/A	#N/A	#N/A	#N/A	0.156096	0.217932	0.309237	0.305433	#N/A	0.251215	#N/A	#N/A	#N/A	0.301671	#N/A	#N/A	#N/A	7.00901	#N/A	7	ENSG00000082212	ME2	protein_coding	malic enzyme 2 [Source:HGNC Symbol;Acc:HGNC:6984]
ATP2A2	0.403601	#N/A	#N/A	#N/A	#N/A	0.173349	0.392063	0.321866	#N/A	#N/A	0.155995	0.398628	#N/A	#N/A	#N/A	#N/A	#N/A	#N/A	8.87446	#N/A	7	ENSG00000174437	ATP2A2	protein_coding	ATPase sarcoplasmic/endoplasmic reticulum Ca2+ transporting 2 [Source:HGNC Symbol;Acc:HGNC:812]
TMEM131	#N/A	#N/A	#N/A	#N/A	#N/A	#N/A	0.190098	0.237162	0.15572	#N/A	0.212442	0.47986	#N/A	0.281501	#N/A	#N/A	#N/A	#N/A	6.72471	#N/A	7	ENSG00000075568	TMEM131	protein_coding	transmembrane protein 131 [Source:HGNC Symbol;Acc:HGNC:30366]
ARID4B	0.153356	#N/A	0.539224	0.245307	#N/A	#N/A	#N/A	#N/A	#N/A	#N/A	#N/A	0.225598	0.542728	#N/A	#N/A	#N/A	#N/A	0.73731	6.86367	#N/A	7	ENSG00000054267	ARID4B	protein_coding	AT-rich interaction domain 4B [Source:HGNC Symbol;Acc:HGNC:15550]
FNTA	0.153188	0.457778	0.809282	0.345727	#N/A	#N/A	#N/A	#N/A	#N/A	#N/A	#N/A	#N/A	0.344687	#N/A	#N/A	#N/A	#N/A	0.708525	5.75719	#N/A	7	ENSG00000168522	FNTA	protein_coding	farnesyltransferase, CAAX box, alpha [Source:HGNC Symbol;Acc:HGNC:3782]
DHRSX	#N/A	#N/A	#N/A	#N/A	#N/A	0.153049	0.212354	0.411098	#N/A	#N/A	0.44141	0.66167	#N/A	#N/A	#N/A	#N/A	#N/A	0.456333	9.65009	#N/A	7	ENSG00000169084	DHRSX	protein_coding	dehydrogenase/reductase X-linked [Source:HGNC Symbol;Acc:HGNC:18399]
#283108	#N/A	1.66688	2.29211	1.67974	#N/A	#N/A	#N/A	#N/A	#N/A	0.893056	1.68989	#N/A	1.29742	#N/A	#N/A	#N/A	#N/A	0.151367	#N/A	#N/A	7	ENSG00000283108		lncRNA	novel transcript
STX12	#N/A	#N/A	#N/A	#N/A	#N/A	0.151339	0.288897	0.310215	#N/A	#N/A	0.376719	0.48853	#N/A	#N/A	#N/A	#N/A	#N/A	0.465706	6.82839	#N/A	7	ENSG00000117758	STX12	protein_coding	syntaxin 12 [Source:HGNC Symbol;Acc:HGNC:11430]
TAOK1	0.163554	#N/A	#N/A	#N/A	#N/A	#N/A	0.175704	0.231696	#N/A	#N/A	0.151303	0.333262	#N/A	#N/A	#N/A	#N/A	#N/A	0.398968	6.18537	#N/A	7	ENSG00000160551	TAOK1	protein_coding	TAO kinase 1 [Source:HGNC Symbol;Acc:HGNC:29259]
CREBRF	#N/A	#N/A	0.171787	#N/A	#N/A	#N/A	#N/A	#N/A	#N/A	#N/A	#N/A	0.150501	0.662907	#N/A	0.289215	#N/A	0.604348	0.570631	6.35643	#N/A	7	ENSG00000164463	CREBRF	protein_coding	CREB3 regulatory factor [Source:HGNC Symbol;Acc:HGNC:24050]
NR1D2	0.149512	#N/A	0.243607	#N/A	#N/A	#N/A	0.222993	#N/A	#N/A	#N/A	#N/A	#N/A	#N/A	1.0463	#N/A	#N/A	0.411001	0.706319	6.21475	#N/A	7	ENSG00000174738	NR1D2	protein_coding	nuclear receptor subfamily 1 group D member 2 [Source:HGNC Symbol;Acc:HGNC:7963]
ACAP2	#N/A	#N/A	#N/A	#N/A	#N/A	0.148532	0.363026	0.311974	#N/A	#N/A	0.235094	0.476778	#N/A	#N/A	0.169606	#N/A	#N/A	#N/A	7.35806	#N/A	7	ENSG00000114331	ACAP2	protein_coding	ArfGAP with coiled-coil, ankyrin repeat and PH domains 2 [Source:HGNC Symbol;Acc:HGNC:16469]
ZRANB2	#N/A	0.382163	0.87717	0.847865	#N/A	#N/A	#N/A	#N/A	#N/A	#N/A	0.147739	0.192572	0.420076	#N/A	#N/A	#N/A	#N/A	#N/A	7.45614	#N/A	7	ENSG00000132485	ZRANB2	protein_coding	zinc finger RANBP2-type containing 2 [Source:HGNC Symbol;Acc:HGNC:13058]
FAM168A	#N/A	#N/A	#N/A	#N/A	#N/A	0.147293	#N/A	0.385339	#N/A	#N/A	0.213966	0.532748	#N/A	#N/A	0.343924	#N/A	#N/A	0.65837	9.4396	#N/A	7	ENSG00000054965	FAM168A	protein_coding	family with sequence similarity 168 member A [Source:HGNC Symbol;Acc:HGNC:28999]
LEMD3	#N/A	0.254991	0.474891	0.503792	#N/A	0.14651	#N/A	#N/A	#N/A	#N/A	#N/A	0.311149	0.728728	#N/A	#N/A	#N/A	#N/A	#N/A	8.55673	#N/A	7	ENSG00000174106	LEMD3	protein_coding	LEM domain containing 3 [Source:HGNC Symbol;Acc:HGNC:28887]
TRERF1	1.59843	#N/A	0.331517	1.59449	#N/A	#N/A	0.144216	#N/A	#N/A	#N/A	#N/A	#N/A	#N/A	0.931834	#N/A	#N/A	#N/A	1.11254	6.94433	#N/A	7	ENSG00000124496	TRERF1	protein_coding	transcriptional regulating factor 1 [Source:HGNC Symbol;Acc:HGNC:18273]
ZZEF1	0.479824	#N/A	#N/A	#N/A	#N/A	#N/A	0.28452	0.258665	#N/A	#N/A	0.142723	0.427768	0.32746	#N/A	#N/A	#N/A	#N/A	#N/A	6.32262	#N/A	7	ENSG00000074755	ZZEF1	protein_coding	zinc finger ZZ-type and EF-hand domain containing 1 [Source:HGNC Symbol;Acc:HGNC:29027]
PPM1B	0.283845	#N/A	0.357898	#N/A	#N/A	#N/A	#N/A	0.176064	#N/A	#N/A	0.142636	0.366267	0.425177	#N/A	#N/A	#N/A	#N/A	#N/A	7.62361	#N/A	7	ENSG00000138032	PPM1B	protein_coding	protein phosphatase, Mg2+/Mn2+ dependent 1B [Source:HGNC Symbol;Acc:HGNC:9276]
TNRC6B	#N/A	0.139097	0.761581	0.603979	#N/A	#N/A	#N/A	#N/A	#N/A	#N/A	0.142705	0.333111	0.67082	#N/A	#N/A	#N/A	#N/A	#N/A	7.57109	#N/A	7	ENSG00000100354	TNRC6B	protein_coding	trinucleotide repeat containing adaptor 6B [Source:HGNC Symbol;Acc:HGNC:29190]
RNF216	0.233352	#N/A	0.146257	#N/A	#N/A	#N/A	#N/A	#N/A	#N/A	#N/A	0.139047	0.293965	0.179626	#N/A	#N/A	#N/A	#N/A	0.691534	7.8882	#N/A	7	ENSG00000011275	RNF216	protein_coding	ring finger protein 216 [Source:HGNC Symbol;Acc:HGNC:21698]
NR2C2	#N/A	#N/A	0.375694	#N/A	#N/A	#N/A	0.137795	0.242132	#N/A	#N/A	0.182594	0.374728	0.337161	#N/A	#N/A	#N/A	#N/A	#N/A	7.37616	#N/A	7	ENSG00000177463	NR2C2	protein_coding	nuclear receptor subfamily 2 group C member 2 [Source:HGNC Symbol;Acc:HGNC:7972]
USP34	#N/A	#N/A	0.531367	0.349781	#N/A	#N/A	#N/A	0.137637	#N/A	#N/A	#N/A	0.457661	0.345051	#N/A	#N/A	#N/A	0.374728	#N/A	7.44988	#N/A	7	ENSG00000115464	USP34	protein_coding	ubiquitin specific peptidase 34 [Source:HGNC Symbol;Acc:HGNC:20066]
RAB3GAP2	#N/A	#N/A	0.306798	0.197525	#N/A	#N/A	#N/A	0.253374	#N/A	#N/A	0.137498	0.32786	0.277608	#N/A	#N/A	#N/A	#N/A	#N/A	6.76302	#N/A	7	ENSG00000118873	RAB3GAP2	protein_coding	RAB3 GTPase activating non-catalytic protein subunit 2 [Source:HGNC Symbol;Acc:HGNC:17168]
CUL3	#N/A	#N/A	0.324168	#N/A	#N/A	#N/A	0.136723	0.177472	#N/A	#N/A	0.168964	0.382909	0.392661	#N/A	#N/A	#N/A	#N/A	#N/A	8.00944	#N/A	7	ENSG00000036257	CUL3	protein_coding	cullin 3 [Source:HGNC Symbol;Acc:HGNC:2553]
SETD5	#N/A	#N/A	0.437323	0.492971	#N/A	#N/A	#N/A	0.177535	#N/A	#N/A	0.136423	0.367144	0.522316	#N/A	#N/A	#N/A	#N/A	#N/A	7.47717	#N/A	7	ENSG00000168137	SETD5	protein_coding	SET domain containing 5 [Source:HGNC Symbol;Acc:HGNC:25566]
LCP2	2.67094	#N/A	#N/A	#N/A	#N/A	#N/A	#N/A	0.135832	#N/A	#N/A	#N/A	#N/A	0.395115	0.358589	#N/A	#N/A	1.49438	1.73905	6.88581	#N/A	7	ENSG00000043462	LCP2	protein_coding	lymphocyte cytosolic protein 2 [Source:HGNC Symbol;Acc:HGNC:6529]
DYM	0.148496	#N/A	#N/A	#N/A	#N/A	#N/A	0.134958	0.229277	#N/A	#N/A	0.153252	0.454731	#N/A	#N/A	#N/A	#N/A	0.400931	#N/A	6.84084	#N/A	7	ENSG00000141627	DYM	protein_coding	dymeclin [Source:HGNC Symbol;Acc:HGNC:21317]
CNOT1	#N/A	#N/A	0.271457	0.257449	#N/A	#N/A	0.134009	0.203856	#N/A	#N/A	#N/A	0.252923	0.401829	#N/A	#N/A	#N/A	#N/A	#N/A	5.67207	#N/A	7	ENSG00000125107	CNOT1	protein_coding	CCR4-NOT transcription complex subunit 1 [Source:HGNC Symbol;Acc:HGNC:7877]
SRSF11	0.133856	0.163775	0.416674	0.374593	#N/A	#N/A	#N/A	#N/A	#N/A	#N/A	#N/A	#N/A	0.311887	#N/A	#N/A	#N/A	0.350262	#N/A	7.78958	#N/A	7	ENSG00000116754	SRSF11	protein_coding	serine and arginine rich splicing factor 11 [Source:HGNC Symbol;Acc:HGNC:10782]
ANKRD11	0.21851	#N/A	#N/A	#N/A	#N/A	0.13256	#N/A	0.373488	#N/A	#N/A	0.228343	0.340559	#N/A	#N/A	#N/A	#N/A	#N/A	#N/A	6.83173	1.02031	7	ENSG00000167522	ANKRD11	protein_coding	ankyrin repeat domain containing 11 [Source:HGNC Symbol;Acc:HGNC:21316]
SLITRK5	0.777809	#N/A	0.440258	0.695568	#N/A	#N/A	0.510979	#N/A	0.132375	#N/A	0.195706	0.158024	#N/A	#N/A	#N/A	#N/A	#N/A	#N/A	#N/A	#N/A	7	ENSG00000165300	SLITRK5	protein_coding	SLIT and NTRK like family member 5 [Source:HGNC Symbol;Acc:HGNC:20295]
COPA	0.233749	#N/A	#N/A	#N/A	#N/A	0.131874	0.352214	0.257596	#N/A	#N/A	#N/A	0.225717	#N/A	0.355405	#N/A	#N/A	#N/A	#N/A	6.22127	#N/A	7	ENSG00000122218	COPA	protein_coding	COPI coat complex subunit alpha [Source:HGNC Symbol;Acc:HGNC:2230]
OLA1	0.167173	#N/A	#N/A	0.217369	#N/A	0.131729	0.146157	0.308787	#N/A	#N/A	#N/A	0.294891	#N/A	#N/A	#N/A	#N/A	#N/A	#N/A	6.32667	#N/A	7	ENSG00000138430	OLA1	protein_coding	Obg like ATPase 1 [Source:HGNC Symbol;Acc:HGNC:28833]
PACS1	#N/A	#N/A	1.06961	0.490183	#N/A	#N/A	#N/A	#N/A	#N/A	#N/A	0.131402	0.242945	0.855483	#N/A	#N/A	#N/A	1.08827	#N/A	7.70558	#N/A	7	ENSG00000175115	PACS1	protein_coding	phosphofurin acidic cluster sorting protein 1 [Source:HGNC Symbol;Acc:HGNC:30032]
TGOLN2	0.385522	0.268156	#N/A	#N/A	#N/A	0.129164	0.146623	#N/A	#N/A	#N/A	#N/A	#N/A	#N/A	#N/A	#N/A	#N/A	1.04819	0.976164	4.3758	#N/A	7	ENSG00000152291	TGOLN2	protein_coding	trans-golgi network protein 2 [Source:HGNC Symbol;Acc:HGNC:15450]
UBE2R2	#N/A	#N/A	#N/A	#N/A	#N/A	0.129156	#N/A	0.329981	#N/A	0.157467	0.378966	0.56662	#N/A	#N/A	0.362966	#N/A	#N/A	#N/A	5.12925	#N/A	7	ENSG00000107341	UBE2R2	protein_coding	ubiquitin conjugating enzyme E2 R2 [Source:HGNC Symbol;Acc:HGNC:19907]
SLTM	0.218349	#N/A	#N/A	#N/A	#N/A	0.149843	0.340611	0.234614	#N/A	#N/A	#N/A	0.126193	#N/A	#N/A	#N/A	#N/A	0.398408	#N/A	5.91643	#N/A	7	ENSG00000137776	SLTM	protein_coding	SAFB like transcription modulator [Source:HGNC Symbol;Acc:HGNC:20709]
AGO4	0.830406	#N/A	#N/A	#N/A	#N/A	0.124348	1.32832	0.297358	#N/A	#N/A	#N/A	#N/A	#N/A	0.65935	#N/A	#N/A	#N/A	0.795661	7.17994	#N/A	7	ENSG00000134698	AGO4	protein_coding	argonaute RISC component 4 [Source:HGNC Symbol;Acc:HGNC:18424]
FUS	0.124193	#N/A	0.500402	0.438594	#N/A	#N/A	#N/A	#N/A	0.270613	#N/A	#N/A	#N/A	0.365148	#N/A	#N/A	#N/A	#N/A	0.782863	6.72949	#N/A	7	ENSG00000089280	FUS	protein_coding	FUS RNA binding protein [Source:HGNC Symbol;Acc:HGNC:4010]
DYNC1H1	0.556386	#N/A	#N/A	#N/A	#N/A	0.122555	0.322188	#N/A	#N/A	#N/A	#N/A	#N/A	#N/A	0.411982	#N/A	#N/A	0.529671	0.848074	6.92212	#N/A	7	ENSG00000197102	DYNC1H1	protein_coding	dynein cytoplasmic 1 heavy chain 1 [Source:HGNC Symbol;Acc:HGNC:2961]
UGGT1	0.408749	#N/A	0.235412	#N/A	#N/A	0.120673	0.189258	#N/A	#N/A	#N/A	#N/A	0.279158	0.498287	#N/A	#N/A	#N/A	#N/A	#N/A	4.86143	#N/A	7	ENSG00000136731	UGGT1	protein_coding	UDP-glucose glycoprotein glucosyltransferase 1 [Source:HGNC Symbol;Acc:HGNC:15663]
FOXJ3	0.438953	#N/A	0.543025	0.11981	#N/A	#N/A	#N/A	#N/A	#N/A	#N/A	0.207417	0.386972	0.535982	#N/A	#N/A	#N/A	#N/A	#N/A	5.72649	#N/A	7	ENSG00000198815	FOXJ3	protein_coding	forkhead box J3 [Source:HGNC Symbol;Acc:HGNC:29178]
TNPO1	#N/A	#N/A	#N/A	#N/A	#N/A	0.118144	0.141286	0.317024	0.238256	#N/A	0.15204	0.439387	#N/A	#N/A	#N/A	#N/A	#N/A	#N/A	5.97787	#N/A	7	ENSG00000083312	TNPO1	protein_coding	transportin 1 [Source:HGNC Symbol;Acc:HGNC:6401]
NEGR1	#N/A	#N/A	#N/A	#N/A	#N/A	2.57771	4.81444	0.203013	4.31281	2.28008	2.60982	#N/A	#N/A	#N/A	0.117284	#N/A	#N/A	#N/A	#N/A	#N/A	7	ENSG00000172260	NEGR1	protein_coding	neuronal growth regulator 1 [Source:HGNC Symbol;Acc:HGNC:17302]
RNF217-AS1	#N/A	#N/A	#N/A	#N/A	#N/A	2.5815	2.12206	1.76643	#N/A	0.836911	#N/A	1.27279	#N/A	#N/A	0.11637	#N/A	#N/A	#N/A	0.16137	#N/A	7	ENSG00000236548	RNF217-AS1	lncRNA	RNF217 antisense RNA 1 (head to head) [Source:HGNC Symbol;Acc:HGNC:50866]
HNRNPA3	#N/A	#N/A	#N/A	0.18403	#N/A	0.1142	0.140633	#N/A	0.147283	0.122322	#N/A	#N/A	#N/A	#N/A	#N/A	#N/A	0.306752	#N/A	6.47004	#N/A	7	ENSG00000170144	HNRNPA3	protein_coding	heterogeneous nuclear ribonucleoprotein A3 [Source:HGNC Symbol;Acc:HGNC:24941]
#237993	#N/A	#N/A	#N/A	#N/A	#N/A	3.16114	0.271735	0.270689	0.16034	0.367798	0.330568	0.113679	#N/A	#N/A	#N/A	#N/A	#N/A	#N/A	#N/A	#N/A	7	ENSG00000237993		lncRNA	novel transcript
ARGLU1	#N/A	0.317026	0.826307	0.483374	#N/A	#N/A	#N/A	#N/A	#N/A	#N/A	0.110239	0.161173	0.400112	#N/A	#N/A	#N/A	#N/A	#N/A	7.13532	#N/A	7	ENSG00000134884	ARGLU1	protein_coding	arginine and glutamate rich 1 [Source:HGNC Symbol;Acc:HGNC:25482]
PRKAG2	#N/A	#N/A	#N/A	#N/A	#N/A	#N/A	#N/A	0.244736	#N/A	0.109009	0.558358	0.635365	#N/A	0.640302	#N/A	#N/A	#N/A	0.799002	6.17185	#N/A	7	ENSG00000106617	PRKAG2	protein_coding	protein kinase AMP-activated non-catalytic subunit gamma 2 [Source:HGNC Symbol;Acc:HGNC:9386]
RBM5	0.142135	#N/A	#N/A	0.250299	#N/A	0.107865	#N/A	0.296437	#N/A	#N/A	0.261592	0.395253	#N/A	#N/A	#N/A	#N/A	#N/A	#N/A	6.29111	#N/A	7	ENSG00000003756	RBM5	protein_coding	RNA binding motif protein 5 [Source:HGNC Symbol;Acc:HGNC:9902]
MIR223HG	#N/A	#N/A	#N/A	#N/A	#N/A	3.31575	1.96534	0.963815	#N/A	2.08016	0.111222	#N/A	#N/A	0.207157	0.107839	#N/A	#N/A	#N/A	#N/A	#N/A	7	ENSG00000274536	MIR223HG	lncRNA	MIR223 host gene [Source:HGNC Symbol;Acc:HGNC:54520]
CCDC170	#N/A	#N/A	#N/A	#N/A	#N/A	3.14435	1.98451	0.463082	#N/A	2.88387	3.34113	0.410882	#N/A	0.101647	#N/A	#N/A	#N/A	#N/A	#N/A	#N/A	7	ENSG00000120262	CCDC170	protein_coding	coiled-coil domain containing 170 [Source:HGNC Symbol;Acc:HGNC:21177]
PXDN	#N/A	0.904391	0.171821	0.20913	#N/A	0.511186	#N/A	0.167689	#N/A	#N/A	#N/A	#N/A	0.161883	#N/A	#N/A	#N/A	#N/A	#N/A	0.0978816	#N/A	7	ENSG00000130508	PXDN	protein_coding	peroxidasin [Source:HGNC Symbol;Acc:HGNC:14966]
CETN2	#N/A	1.54004	#N/A	#N/A	0.088553	2.26178	2.9804	#N/A	#N/A	1.17987	#N/A	#N/A	#N/A	#N/A	#N/A	#N/A	0.773588	0.16777	#N/A	#N/A	7	ENSG00000147400	CETN2	protein_coding	centrin 2 [Source:HGNC Symbol;Acc:HGNC:1867]
SPAG9	0.471262	#N/A	#N/A	#N/A	#N/A	0.0876186	0.4991	0.354113	#N/A	#N/A	0.176914	0.38103	#N/A	#N/A	#N/A	#N/A	#N/A	#N/A	6.45428	#N/A	7	ENSG00000008294	SPAG9	protein_coding	sperm associated antigen 9 [Source:HGNC Symbol;Acc:HGNC:14524]
IGFBP4	#N/A	1.14764	1.7667	2.50103	0.0753943	#N/A	1.9637	#N/A	#N/A	#N/A	#N/A	#N/A	1.52497	#N/A	#N/A	#N/A	#N/A	0.165622	#N/A	#N/A	7	ENSG00000141753	IGFBP4	protein_coding	insulin like growth factor binding protein 4 [Source:HGNC Symbol;Acc:HGNC:5473]
COA3	#N/A	1.02726	#N/A	#N/A	0.0748655	2.30198	3.19598	#N/A	#N/A	1.18662	#N/A	#N/A	#N/A	#N/A	#N/A	#N/A	0.805272	#N/A	0.42877	#N/A	7	ENSG00000183978	COA3	protein_coding	cytochrome c oxidase assembly factor 3 [Source:HGNC Symbol;Acc:HGNC:24990]
RCVRN	2.12711	#N/A	#N/A	#N/A	#N/A	4.70764	0.766687	0.400293	0.48922	#N/A	0.620284	#N/A	#N/A	#N/A	0.0570244	#N/A	#N/A	#N/A	#N/A	#N/A	7	ENSG00000109047	RCVRN	protein_coding	recoverin [Source:HGNC Symbol;Acc:HGNC:9937]
LINC02785#226822	#N/A	#N/A	#N/A	#N/A	#N/A	3.22183	1.08317	0.449777	#N/A	2.73597	0.0659442	0.285022	#N/A	#N/A	0.0560944	#N/A	#N/A	#N/A	#N/A	#N/A	7	ENSG00000226822	LINC02785	lncRNA	long intergenic non-protein coding RNA 2785 [Source:HGNC Symbol;Acc:HGNC:54305]
TLL2	#N/A	0.800972	0.484786	0.494252	#N/A	#N/A	0.910356	0.316802	#N/A	0.296355	#N/A	#N/A	#N/A	#N/A	0.0533187	#N/A	#N/A	#N/A	#N/A	#N/A	7	ENSG00000095587	TLL2	protein_coding	tolloid like 2 [Source:HGNC Symbol;Acc:HGNC:11844]
KLHL4	2.48627	#N/A	0.276506	3.41352	0.0413978	#N/A	1.24289	#N/A	#N/A	#N/A	#N/A	#N/A	0.280003	#N/A	#N/A	#N/A	#N/A	#N/A	0.429194	#N/A	7	ENSG00000102271	KLHL4	protein_coding	kelch like family member 4 [Source:HGNC Symbol;Acc:HGNC:6355]
PTAFR	#N/A	#N/A	#N/A	#N/A	#N/A	1.672	#N/A	0.127488	#N/A	0.033325	0.0440158	0.0752629	#N/A	0.0623587	0.0453269	#N/A	#N/A	#N/A	#N/A	#N/A	7	ENSG00000169403	PTAFR	protein_coding	platelet activating factor receptor [Source:HGNC Symbol;Acc:HGNC:9582]
LIN7A	#N/A	#N/A	#N/A	#N/A	#N/A	0.152635	0.400042	0.152558	#N/A	0.0316929	0.158084	0.142745	#N/A	#N/A	0.0445147	#N/A	#N/A	#N/A	#N/A	#N/A	7	ENSG00000111052	LIN7A	protein_coding	lin-7 homolog A, crumbs cell polarity complex component [Source:HGNC Symbol;Acc:HGNC:17787]
CD93	#N/A	#N/A	#N/A	#N/A	#N/A	1.26342	0.174727	0.121883	#N/A	0.0304969	0.0890189	0.0654941	#N/A	#N/A	0.0369537	#N/A	#N/A	#N/A	#N/A	#N/A	7	ENSG00000125810	CD93	protein_coding	CD93 molecule [Source:HGNC Symbol;Acc:HGNC:15855]
CXCL8	#N/A	#N/A	#N/A	#N/A	#N/A	0.113456	0.150533	0.116159	#N/A	0.0863487	0.0578206	0.0550959	#N/A	#N/A	#N/A	#N/A	#N/A	0.00484106	#N/A	#N/A	7	ENSG00000169429	CXCL8	protein_coding	C-X-C motif chemokine ligand 8 [Source:HGNC Symbol;Acc:HGNC:6025]
TBC1D12	#N/A	#N/A	#N/A	#N/A	#N/A	3.41082	3.22558	3.43794	#N/A	3.35745	3.2926	2.47802	#N/A	#N/A	#N/A	#N/A	#N/A	#N/A	#N/A	#N/A	6	ENSG00000108239	TBC1D12	protein_coding	TBC1 domain family member 12 [Source:HGNC Symbol;Acc:HGNC:29082]
RPS11	#N/A	#N/A	#N/A	#N/A	3.35677	2.17013	3.93016	#N/A	#N/A	2.45087	#N/A	#N/A	#N/A	#N/A	#N/A	#N/A	2.64056	#N/A	3.1252	#N/A	6	ENSG00000142534	RPS11	protein_coding	ribosomal protein S11 [Source:HGNC Symbol;Acc:HGNC:10384]
OST4	#N/A	3.55132	#N/A	#N/A	6.23992	1.98904	4.19727	#N/A	#N/A	2.42098	#N/A	#N/A	#N/A	#N/A	#N/A	#N/A	2.34812	#N/A	#N/A	#N/A	6	ENSG00000228474	OST4	protein_coding	oligosaccharyltransferase complex subunit 4, non-catalytic [Source:HGNC Symbol;Acc:HGNC:32483]
ATP5F1E	#N/A	#N/A	#N/A	#N/A	5.23746	3.91663	6.4907	#N/A	1.85843	3.66276	#N/A	#N/A	#N/A	#N/A	#N/A	#N/A	3.42653	#N/A	#N/A	#N/A	6	ENSG00000124172	ATP5F1E	protein_coding	ATP synthase F1 subunit epsilon [Source:HGNC Symbol;Acc:HGNC:838]
RPL18	#N/A	1.96684	#N/A	#N/A	4.7747	#N/A	2.54513	#N/A	#N/A	1.84197	#N/A	#N/A	#N/A	#N/A	#N/A	#N/A	3.04289	#N/A	3.47795	#N/A	6	ENSG00000063177	RPL18	protein_coding	ribosomal protein L18 [Source:HGNC Symbol;Acc:HGNC:10310]
CD3E	2.05921	#N/A	5.67771	4.24342	#N/A	#N/A	#N/A	#N/A	#N/A	#N/A	#N/A	#N/A	3.1368	#N/A	#N/A	#N/A	#N/A	#N/A	6.6955	1.83798	6	ENSG00000198851	CD3E	protein_coding	CD3 epsilon subunit of T-cell receptor complex [Source:HGNC Symbol;Acc:HGNC:1674]
COX6B1	#N/A	1.8293	#N/A	#N/A	2.57708	2.61435	4.49808	#N/A	#N/A	2.20051	#N/A	#N/A	#N/A	#N/A	#N/A	#N/A	2.79429	#N/A	#N/A	#N/A	6	ENSG00000126267	COX6B1	protein_coding	cytochrome c oxidase subunit 6B1 [Source:HGNC Symbol;Acc:HGNC:2280]
RPS5	#N/A	2.53423	#N/A	#N/A	2.30336	#N/A	1.91539	#N/A	#N/A	1.79989	#N/A	#N/A	#N/A	#N/A	#N/A	#N/A	2.52579	#N/A	3.47678	#N/A	6	ENSG00000083845	RPS5	protein_coding	ribosomal protein S5 [Source:HGNC Symbol;Acc:HGNC:10426]
#278740	#N/A	1.72493	4.67856	2.86277	#N/A	#N/A	1.83758	#N/A	#N/A	#N/A	#N/A	#N/A	2.54091	#N/A	#N/A	#N/A	#N/A	#N/A	3.35145	#N/A	6	ENSG00000278740		lncRNA	novel transcript
FTL	#N/A	#N/A	#N/A	#N/A	3.50538	3.96265	7.6524	#N/A	1.9006	2.78543	#N/A	#N/A	#N/A	#N/A	1.66896	#N/A	#N/A	#N/A	#N/A	#N/A	6	ENSG00000087086	FTL	protein_coding	ferritin light chain [Source:HGNC Symbol;Acc:HGNC:3999]
PID1	#N/A	#N/A	#N/A	#N/A	#N/A	1.81348	1.75462	2.70761	#N/A	1.63471	2.72628	#N/A	#N/A	1.8949	#N/A	#N/A	#N/A	#N/A	#N/A	#N/A	6	ENSG00000153823	PID1	protein_coding	phosphotyrosine interaction domain containing 1 [Source:HGNC Symbol;Acc:HGNC:26084]
LDLRAD3	#N/A	#N/A	#N/A	#N/A	#N/A	2.61248	2.71949	1.6113	#N/A	1.70835	3.01065	3.63807	#N/A	#N/A	#N/A	#N/A	#N/A	#N/A	#N/A	#N/A	6	ENSG00000179241	LDLRAD3	protein_coding	low density lipoprotein receptor class A domain containing 3 [Source:HGNC Symbol;Acc:HGNC:27046]
RPL34	#N/A	1.59016	#N/A	#N/A	2.64708	#N/A	2.08081	#N/A	#N/A	1.89957	#N/A	#N/A	#N/A	#N/A	#N/A	#N/A	3.15296	#N/A	4.48036	#N/A	6	ENSG00000109475	RPL34	protein_coding	ribosomal protein L34 [Source:HGNC Symbol;Acc:HGNC:10340]
RPS12	#N/A	2.23379	#N/A	#N/A	1.56291	#N/A	1.82488	#N/A	#N/A	2.00446	#N/A	#N/A	#N/A	#N/A	#N/A	#N/A	3.41857	#N/A	4.06829	#N/A	6	ENSG00000112306	RPS12	protein_coding	ribosomal protein S12 [Source:HGNC Symbol;Acc:HGNC:10385]
UBL5	#N/A	2.08564	#N/A	#N/A	2.65523	1.60726	3.29923	#N/A	#N/A	1.56047	#N/A	#N/A	#N/A	#N/A	#N/A	#N/A	3.27964	#N/A	#N/A	#N/A	6	ENSG00000198258	UBL5	protein_coding	ubiquitin like 5 [Source:HGNC Symbol;Acc:HGNC:13736]
RPL23	#N/A	#N/A	#N/A	#N/A	2.37799	1.5465	3.34652	#N/A	#N/A	3.21867	#N/A	#N/A	#N/A	#N/A	#N/A	#N/A	2.22597	#N/A	2.81647	#N/A	6	ENSG00000125691	RPL23	protein_coding	ribosomal protein L23 [Source:HGNC Symbol;Acc:HGNC:10316]
RPL18A	#N/A	1.65313	#N/A	#N/A	2.21232	#N/A	2.29252	#N/A	#N/A	1.53842	#N/A	#N/A	#N/A	#N/A	#N/A	#N/A	2.52194	#N/A	2.74236	#N/A	6	ENSG00000105640	RPL18A	protein_coding	ribosomal protein L18a [Source:HGNC Symbol;Acc:HGNC:10311]
MT2A	1.5287	#N/A	#N/A	#N/A	2.00266	2.95463	6.28168	#N/A	#N/A	#N/A	#N/A	#N/A	#N/A	#N/A	#N/A	#N/A	3.02337	#N/A	3.6652	#N/A	6	ENSG00000125148	MT2A	protein_coding	metallothionein 2A [Source:HGNC Symbol;Acc:HGNC:7406]
SEMA4F	#N/A	1.45355	3.43483	2.30637	#N/A	#N/A	#N/A	#N/A	#N/A	#N/A	#N/A	#N/A	2.62773	#N/A	#N/A	#N/A	1.51731	#N/A	3.13553	#N/A	6	ENSG00000135622	SEMA4F	protein_coding	ssemaphorin 4F [Source:HGNC Symbol;Acc:HGNC:10734]
RPS20	#N/A	1.41714	#N/A	#N/A	3.01451	#N/A	2.21306	#N/A	#N/A	1.86611	#N/A	#N/A	#N/A	#N/A	#N/A	#N/A	2.27793	#N/A	2.93358	#N/A	6	ENSG00000008988	RPS20	protein_coding	ribosomal protein S20 [Source:HGNC Symbol;Acc:HGNC:10405]
MESP1	2.18161	2.90893	1.39591	2.44308	#N/A	3.6799	2.9583	#N/A	#N/A	#N/A	#N/A	#N/A	#N/A	#N/A	#N/A	#N/A	#N/A	#N/A	#N/A	#N/A	6	ENSG00000166823	MESP1	protein_coding	mesoderm posterior bHLH transcription factor 1 [Source:HGNC Symbol;Acc:HGNC:29658]
SRP14	#N/A	2.63941	#N/A	#N/A	3.16262	1.81657	3.81363	#N/A	#N/A	1.3818	#N/A	#N/A	#N/A	#N/A	#N/A	#N/A	2.10335	#N/A	#N/A	#N/A	6	ENSG00000140319	SRP14	protein_coding	signal recognition particle 14 [Source:HGNC Symbol;Acc:HGNC:11299]
RPL41	#N/A	1.49036	#N/A	#N/A	1.8935	#N/A	1.38414	#N/A	#N/A	1.37909	#N/A	#N/A	#N/A	#N/A	#N/A	#N/A	2.36773	#N/A	2.57232	#N/A	6	ENSG00000229117	RPL41	protein_coding	ribosomal protein L41 [Source:HGNC Symbol;Acc:HGNC:10354]
#287127	1.78692	#N/A	1.67881	1.95885	#N/A	#N/A	#N/A	#N/A	#N/A	#N/A	#N/A	#N/A	1.38935	#N/A	#N/A	#N/A	#N/A	1.35003	4.71771	#N/A	6	ENSG00000287127		lncRNA	novel transcript, antisense to RRS1
SEC61G	#N/A	1.75273	#N/A	#N/A	2.60644	1.73342	3.57691	#N/A	#N/A	1.47825	#N/A	#N/A	#N/A	#N/A	#N/A	#N/A	#N/A	#N/A	1.34831	#N/A	6	ENSG00000132432	SEC61G	protein_coding	SEC61 translocon subunit gamma [Source:HGNC Symbol;Acc:HGNC:18277]
ATP5PF	#N/A	1.58796	#N/A	#N/A	1.38671	1.74176	2.22253	#N/A	1.42452	1.34275	#N/A	#N/A	#N/A	#N/A	#N/A	#N/A	#N/A	#N/A	#N/A	#N/A	6	ENSG00000154723	ATP5PF	protein_coding	ATP synthase peripheral stalk subunit F6 [Source:HGNC Symbol;Acc:HGNC:847]
CDC6	#N/A	1.37777	2.60644	2.20999	#N/A	1.33858	3.4101	#N/A	#N/A	#N/A	#N/A	#N/A	1.4055	#N/A	#N/A	#N/A	#N/A	#N/A	#N/A	#N/A	6	ENSG00000094804	CDC6	protein_coding	cell division cycle 6 [Source:HGNC Symbol;Acc:HGNC:1744]
HSD11B1	2.48578	1.33409	1.8136	3.32562	#N/A	#N/A	#N/A	#N/A	#N/A	#N/A	#N/A	#N/A	1.86423	#N/A	#N/A	#N/A	#N/A	#N/A	4.44492	#N/A	6	ENSG00000117594	HSD11B1	protein_coding	hydroxysteroid 11-beta dehydrogenase 1 [Source:HGNC Symbol;Acc:HGNC:5208]
CHODL	#N/A	1.31402	5.40609	3.31875	#N/A	#N/A	#N/A	#N/A	#N/A	#N/A	#N/A	#N/A	3.60681	#N/A	#N/A	#N/A	1.40802	#N/A	6.13503	#N/A	6	ENSG00000154645	CHODL	protein_coding	chondrolectin [Source:HGNC Symbol;Acc:HGNC:17807]
RPL36	#N/A	1.58982	#N/A	#N/A	4.28548	#N/A	2.22004	#N/A	#N/A	2.02959	#N/A	#N/A	#N/A	#N/A	#N/A	#N/A	2.6303	#N/A	1.31398	#N/A	6	ENSG00000130255	RPL36	protein_coding	ribosomal protein L36 [Source:HGNC Symbol;Acc:HGNC:13631]
SERF2	#N/A	#N/A	#N/A	#N/A	3.60634	2.50033	4.69743	#N/A	1.30441	2.45512	#N/A	#N/A	#N/A	#N/A	#N/A	#N/A	2.69621	#N/A	#N/A	#N/A	6	ENSG00000140264	SERF2	protein_coding	small EDRK-rich factor 2 [Source:HGNC Symbol;Acc:HGNC:10757]
C15orf39	#N/A	#N/A	#N/A	#N/A	#N/A	4.19392	5.2812	1.28836	2.31891	2.6243	#N/A	#N/A	#N/A	#N/A	1.34285	#N/A	#N/A	#N/A	#N/A	#N/A	6	ENSG00000167173	C15orf39	protein_coding	chromosome 15 open reading frame 39 [Source:HGNC Symbol;Acc:HGNC:24497]
RIN2	#N/A	#N/A	#N/A	#N/A	#N/A	1.67347	1.45889	5.02442	#N/A	1.2806	3.03155	2.22442	#N/A	#N/A	#N/A	#N/A	#N/A	#N/A	#N/A	#N/A	6	ENSG00000132669	RIN2	protein_coding	Ras and Rab interactor 2 [Source:HGNC Symbol;Acc:HGNC:18750]
RPL9	#N/A	1.27665	#N/A	#N/A	1.99744	#N/A	1.83521	#N/A	#N/A	1.89935	#N/A	#N/A	#N/A	#N/A	#N/A	#N/A	3.1544	#N/A	4.30874	#N/A	6	ENSG00000163682	RPL9	protein_coding	ribosomal protein L9 [Source:HGNC Symbol;Acc:HGNC:10369]
PPFIA3	1.98184	1.27022	3.6545	2.99169	#N/A	#N/A	#N/A	#N/A	#N/A	#N/A	#N/A	#N/A	2.16114	#N/A	#N/A	#N/A	#N/A	#N/A	1.72829	#N/A	6	ENSG00000177380	PPFIA3	protein_coding	PTPRF interacting protein alpha 3 [Source:HGNC Symbol;Acc:HGNC:9247]
NDUFA4	#N/A	2.96911	#N/A	#N/A	3.91437	1.26701	2.64407	#N/A	#N/A	2.1194	#N/A	#N/A	#N/A	#N/A	#N/A	#N/A	2.56216	#N/A	#N/A	#N/A	6	ENSG00000189043	NDUFA4	protein_coding	NDUFA4 mitochondrial complex associated [Source:HGNC Symbol;Acc:HGNC:7687]
RAB33A	#N/A	1.72077	5.95054	1.42522	#N/A	1.45991	1.48454	#N/A	#N/A	#N/A	#N/A	#N/A	#N/A	#N/A	#N/A	#N/A	1.26681	#N/A	#N/A	#N/A	6	ENSG00000134594	RAB33A	protein_coding	RAB33A, member RAS oncogene family [Source:HGNC Symbol;Acc:HGNC:9773]
ABLIM1	#N/A	#N/A	4.82487	3.16998	#N/A	#N/A	#N/A	#N/A	#N/A	#N/A	#N/A	#N/A	2.88827	#N/A	#N/A	#N/A	1.71328	1.26574	4.68906	#N/A	6	ENSG00000099204	ABLIM1	protein_coding	actin binding LIM protein 1 [Source:HGNC Symbol;Acc:HGNC:78]
ZNF507	#N/A	1.61363	5.27654	4.23255	#N/A	#N/A	#N/A	#N/A	#N/A	#N/A	#N/A	#N/A	3.74798	#N/A	#N/A	#N/A	1.26487	#N/A	7.20688	#N/A	6	ENSG00000168813	ZNF507	protein_coding	zinc finger protein 507 [Source:HGNC Symbol;Acc:HGNC:23783]
DDT#099977	#N/A	#N/A	#N/A	#N/A	1.97488	1.29596	2.95336	#N/A	#N/A	2.29515	#N/A	#N/A	#N/A	#N/A	#N/A	#N/A	1.77771	#N/A	1.25097	#N/A	6	ENSG00000099977	DDT	protein_coding	D-dopachrome tautomerase [Source:HGNC Symbol;Acc:HGNC:2732]
TXNDC17	#N/A	1.21692	#N/A	#N/A	#N/A	1.83753	3.75242	#N/A	#N/A	1.38178	#N/A	#N/A	#N/A	#N/A	#N/A	#N/A	2.4513	#N/A	1.37609	#N/A	6	ENSG00000129235	TXNDC17	protein_coding	thioredoxin domain containing 17 [Source:HGNC Symbol;Acc:HGNC:28218]
CHN2	2.70923	#N/A	#N/A	#N/A	#N/A	1.69101	4.01249	2.12362	1.21485	#N/A	#N/A	#N/A	#N/A	#N/A	#N/A	#N/A	#N/A	#N/A	3.53315	#N/A	6	ENSG00000106069	CHN2	protein_coding	chimerin 2 [Source:HGNC Symbol;Acc:HGNC:1944]
TANC1	1.58015	#N/A	1.83724	3.5557	#N/A	#N/A	#N/A	#N/A	#N/A	1.41012	1.21222	#N/A	#N/A	#N/A	#N/A	#N/A	#N/A	#N/A	1.89777	#N/A	6	ENSG00000115183	TANC1	protein_coding	tetratricopeptide repeat, ankyrin repeat and coiled-coil containing 1 [Source:HGNC Symbol;Acc:HGNC:29364]
#233967	1.20742	1.39542	2.52796	2.34412	#N/A	#N/A	#N/A	#N/A	#N/A	#N/A	#N/A	#N/A	1.8431	#N/A	#N/A	#N/A	#N/A	#N/A	2.32042	#N/A	6	ENSG00000233967		lncRNA	novel transcript
DEPDC1B	1.9004	#N/A	#N/A	2.62885	#N/A	1.2003	3.27423	1.32573	#N/A	#N/A	#N/A	#N/A	#N/A	#N/A	#N/A	#N/A	#N/A	#N/A	2.22127	#N/A	6	ENSG00000035499	DEPDC1B	protein_coding	DEP domain containing 1B [Source:HGNC Symbol;Acc:HGNC:24902]
FAM214B	1.76331	#N/A	#N/A	#N/A	#N/A	2.23295	4.88939	2.29513	1.19904	#N/A	#N/A	#N/A	#N/A	#N/A	#N/A	#N/A	#N/A	#N/A	2.46106	#N/A	6	ENSG00000005238	FAM214B	protein_coding	family with sequence similarity 214 member B [Source:HGNC Symbol;Acc:HGNC:25666]
LGALS9	#N/A	#N/A	#N/A	#N/A	#N/A	1.18713	1.68387	#N/A	#N/A	2.03491	1.35909	#N/A	#N/A	#N/A	1.71823	#N/A	#N/A	#N/A	3.23845	#N/A	6	ENSG00000168961	LGALS9	protein_coding	galectin 9 [Source:HGNC Symbol;Acc:HGNC:6570]
ZNF829	#N/A	1.17961	2.05085	2.45397	#N/A	#N/A	#N/A	#N/A	#N/A	#N/A	#N/A	#N/A	1.25185	#N/A	#N/A	#N/A	#N/A	1.18431	3.78336	#N/A	6	ENSG00000185869	ZNF829	protein_coding	zinc finger protein 829 [Source:HGNC Symbol;Acc:HGNC:34032]
GRAMD1C	#N/A	#N/A	1.23428	1.1762	#N/A	1.19874	2.21799	2.10596	#N/A	#N/A	#N/A	#N/A	#N/A	#N/A	#N/A	#N/A	#N/A	#N/A	3.43742	#N/A	6	ENSG00000178075	GRAMD1C	protein_coding	GRAM domain containing 1C [Source:HGNC Symbol;Acc:HGNC:25252]
RPS28	#N/A	1.1695	#N/A	#N/A	2.14389	#N/A	1.52393	#N/A	#N/A	1.71121	#N/A	#N/A	#N/A	#N/A	#N/A	#N/A	3.0654	#N/A	4.28222	#N/A	6	ENSG00000233927	RPS28	protein_coding	ribosomal protein S28 [Source:HGNC Symbol;Acc:HGNC:10418]
TOMM6	#N/A	#N/A	#N/A	#N/A	2.07385	2.13249	2.82558	#N/A	#N/A	1.79571	#N/A	#N/A	#N/A	#N/A	#N/A	#N/A	2.34067	#N/A	1.16865	#N/A	6	ENSG00000214736	TOMM6	protein_coding	translocase of outer mitochondrial membrane 6 [Source:HGNC Symbol;Acc:HGNC:34528]
#248242	#N/A	#N/A	#N/A	1.6601	#N/A	1.1669	1.49479	1.36728	#N/A	#N/A	#N/A	2.66944	#N/A	#N/A	#N/A	#N/A	#N/A	#N/A	1.42705	#N/A	6	ENSG00000248242		lncRNA	novel transcript
#249713	2.77367	#N/A	3.87127	1.66564	#N/A	#N/A	#N/A	1.47533	#N/A	#N/A	#N/A	1.15936	#N/A	#N/A	#N/A	#N/A	#N/A	#N/A	2.03045	#N/A	6	ENSG00000249713		lncRNA	novel transcript
RPL13A	#N/A	1.27542	#N/A	#N/A	1.11722	#N/A	2.09579	#N/A	#N/A	1.1321	#N/A	#N/A	#N/A	#N/A	#N/A	#N/A	2.61301	#N/A	3.11304	#N/A	6	ENSG00000142541	RPL13A	protein_coding	ribosomal protein L13a [Source:HGNC Symbol;Acc:HGNC:10304]
ATP5MK	#N/A	1.35501	#N/A	#N/A	2.12943	1.50122	2.69239	#N/A	#N/A	1.11718	#N/A	#N/A	#N/A	#N/A	#N/A	#N/A	#N/A	#N/A	1.51193	#N/A	6	ENSG00000173915	ATP5MK	protein_coding	ATP synthase membrane subunit k [Source:HGNC Symbol;Acc:HGNC:30889]
EEF1B2#114942	#N/A	1.79965	#N/A	#N/A	1.47549	#N/A	1.11562	#N/A	#N/A	2.05019	#N/A	#N/A	#N/A	#N/A	#N/A	#N/A	2.36691	#N/A	2.87859	#N/A	6	ENSG00000114942	EEF1B2	protein_coding	eukaryotic translation elongation factor 1 beta 2 [Source:HGNC Symbol;Acc:HGNC:3208]
TMEM150C	#N/A	1.16734	2.66265	1.79457	#N/A	#N/A	#N/A	#N/A	#N/A	#N/A	#N/A	1.63598	1.11457	#N/A	#N/A	#N/A	#N/A	#N/A	2.97955	#N/A	6	ENSG00000249242	TMEM150C	protein_coding	transmembrane protein 150C [Source:HGNC Symbol;Acc:HGNC:37263]
RPS13	#N/A	#N/A	#N/A	#N/A	2.84587	1.10822	2.18268	#N/A	#N/A	2.55734	#N/A	#N/A	#N/A	#N/A	#N/A	#N/A	2.8891	#N/A	1.16178	#N/A	6	ENSG00000110700	RPS13	protein_coding	ribosomal protein S13 [Source:HGNC Symbol;Acc:HGNC:10386]
RPS16	#N/A	1.09928	#N/A	#N/A	2.68835	#N/A	2.1434	#N/A	#N/A	2.21718	#N/A	#N/A	#N/A	#N/A	#N/A	#N/A	2.49138	#N/A	4.49154	#N/A	6	ENSG00000105193	RPS16	protein_coding	ribosomal protein S16 [Source:HGNC Symbol;Acc:HGNC:10396]
POP7	#N/A	1.95615	#N/A	#N/A	#N/A	1.67005	2.29011	#N/A	1.08796	#N/A	#N/A	#N/A	#N/A	#N/A	#N/A	#N/A	1.32763	#N/A	2.0768	#N/A	6	ENSG00000172336	POP7	protein_coding	POP7 homolog, ribonuclease P/MRP subunit [Source:HGNC Symbol;Acc:HGNC:19949]
ALDH1A2	#N/A	#N/A	#N/A	#N/A	#N/A	1.65886	#N/A	2.96532	#N/A	1.97764	2.53112	2.46873	#N/A	#N/A	#N/A	#N/A	#N/A	#N/A	1.07265	#N/A	6	ENSG00000128918	ALDH1A2	protein_coding	aldehyde dehydrogenase 1 family member A2 [Source:HGNC Symbol;Acc:HGNC:15472]
RPS25#118181	#N/A	1.99414	#N/A	#N/A	1.3496	#N/A	1.37104	#N/A	#N/A	1.06212	#N/A	#N/A	#N/A	#N/A	#N/A	#N/A	2.62001	#N/A	4.04235	#N/A	6	ENSG00000118181	RPS25	protein_coding	ribosomal protein S25 [Source:HGNC Symbol;Acc:HGNC:10413]
SUOX	1.92646	#N/A	#N/A	#N/A	#N/A	1.05718	#N/A	1.1311	#N/A	#N/A	1.27942	1.98988	#N/A	#N/A	#N/A	#N/A	#N/A	#N/A	1.89209	#N/A	6	ENSG00000139531	SUOX	protein_coding	sulfite oxidase [Source:HGNC Symbol;Acc:HGNC:11460]
WDR83OS	#N/A	1.05315	#N/A	#N/A	1.98099	1.66211	4.09397	#N/A	#N/A	1.38569	#N/A	#N/A	#N/A	#N/A	#N/A	#N/A	2.05273	#N/A	#N/A	#N/A	6	ENSG00000105583	WDR83OS	protein_coding	WD repeat domain 83 opposite strand [Source:HGNC Symbol;Acc:HGNC:30203]
#285535	1.60683	1.04898	4.52872	2.3311	#N/A	#N/A	#N/A	#N/A	#N/A	#N/A	#N/A	#N/A	3.94266	#N/A	#N/A	#N/A	#N/A	#N/A	1.97508	#N/A	6	ENSG00000285535		lncRNA	novel transcript
C4orf50	3.12497	#N/A	4.94699	3.23846	#N/A	#N/A	1.64618	#N/A	#N/A	#N/A	#N/A	#N/A	2.38603	#N/A	#N/A	#N/A	#N/A	#N/A	1.04664	#N/A	6	ENSG00000181215	C4orf50	protein_coding	chromosome 4 open reading frame 50 [Source:HGNC Symbol;Acc:HGNC:33766]
#269043	#N/A	1.04586	5.31765	2.41046	#N/A	#N/A	#N/A	#N/A	#N/A	#N/A	#N/A	#N/A	1.76219	1.14663	#N/A	#N/A	#N/A	#N/A	4.61801	#N/A	6	ENSG00000269043		lncRNA	novel transcript
RPL21	#N/A	1.0445	#N/A	#N/A	2.42984	#N/A	1.56737	#N/A	#N/A	1.47029	#N/A	#N/A	#N/A	#N/A	#N/A	#N/A	2.95907	#N/A	3.26584	#N/A	6	ENSG00000122026	RPL21	protein_coding	ribosomal protein L21 [Source:HGNC Symbol;Acc:HGNC:10313]
FAM222A	1.0373	#N/A	#N/A	#N/A	#N/A	1.32356	1.40681	1.28802	1.74041	#N/A	#N/A	#N/A	2.28818	#N/A	#N/A	#N/A	#N/A	#N/A	#N/A	#N/A	6	ENSG00000139438	FAM222A	protein_coding	family with sequence similarity 222 member A [Source:HGNC Symbol;Acc:HGNC:25915]
RPL39	#N/A	#N/A	#N/A	#N/A	3.76469	1.24248	3.1127	#N/A	#N/A	2.76272	#N/A	#N/A	#N/A	#N/A	#N/A	#N/A	3.2945	#N/A	1.0354	#N/A	6	ENSG00000198918	RPL39	protein_coding	ribosomal protein L39 [Source:HGNC Symbol;Acc:HGNC:10350]
PCGF2#277258	1.09161	#N/A	#N/A	#N/A	#N/A	1.05456	1.02991	1.09136	1.2706	#N/A	#N/A	1.19822	#N/A	#N/A	#N/A	#N/A	#N/A	#N/A	#N/A	#N/A	6	ENSG00000277258	PCGF2	protein_coding	polycomb group ring finger 2 [Source:HGNC Symbol;Acc:HGNC:12929]
#249417	1.81236	#N/A	3.77921	1.76453	#N/A	#N/A	#N/A	#N/A	#N/A	#N/A	#N/A	1.02783	1.64899	#N/A	#N/A	#N/A	#N/A	#N/A	3.34392	#N/A	6	ENSG00000249417		lncRNA	novel transcript, antisense to ZBTB38 & ACPL2
CLEC11A	2.04402	#N/A	#N/A	#N/A	#N/A	1.28613	#N/A	#N/A	1.96967	2.18083	1.21367	#N/A	#N/A	#N/A	#N/A	#N/A	#N/A	#N/A	1.02654	#N/A	6	ENSG00000105472	CLEC11A	protein_coding	C-type lectin domain containing 11A [Source:HGNC Symbol;Acc:HGNC:10576]
TMED9	#N/A	1.88853	#N/A	#N/A	1.15905	1.02519	2.51614	#N/A	#N/A	#N/A	#N/A	#N/A	#N/A	#N/A	#N/A	#N/A	#N/A	#N/A	5.88512	2.75557	6	ENSG00000184840	TMED9	protein_coding	transmembrane p24 trafficking protein 9 [Source:HGNC Symbol;Acc:HGNC:24878]
C19orf53	#N/A	1.84269	#N/A	#N/A	1.69066	#N/A	1.69187	#N/A	#N/A	1.02241	#N/A	#N/A	#N/A	#N/A	#N/A	#N/A	2.23314	#N/A	2.26752	#N/A	6	ENSG00000104979	C19orf53	protein_coding	chromosome 19 open reading frame 53 [Source:HGNC Symbol;Acc:HGNC:24991]
CCDC136	2.22876	1.02047	2.17119	2.56812	#N/A	#N/A	#N/A	#N/A	#N/A	#N/A	#N/A	#N/A	2.00767	#N/A	#N/A	#N/A	#N/A	#N/A	4.50743	#N/A	6	ENSG00000128596	CCDC136	protein_coding	coiled-coil domain containing 136 [Source:HGNC Symbol;Acc:HGNC:22225]
METTL18	#N/A	2.86309	#N/A	1.21359	#N/A	#N/A	1.44441	#N/A	#N/A	#N/A	#N/A	#N/A	1.01226	#N/A	#N/A	#N/A	1.57609	#N/A	1.22096	#N/A	6	ENSG00000171806	METTL18	protein_coding	methyltransferase like 18 [Source:HGNC Symbol;Acc:HGNC:28793]
#251523	1.15092	1.86904	6.41272	2.88127	#N/A	#N/A	#N/A	#N/A	#N/A	#N/A	#N/A	#N/A	2.61839	#N/A	#N/A	#N/A	#N/A	#N/A	1.01088	#N/A	6	ENSG00000251523		lncRNA	novel transcript
CACNB4	#N/A	#N/A	#N/A	#N/A	#N/A	1.11218	1.42759	1.17644	#N/A	#N/A	1.00931	1.21583	#N/A	#N/A	#N/A	#N/A	#N/A	#N/A	5.04997	#N/A	6	ENSG00000182389	CACNB4	protein_coding	calcium voltage-gated channel auxiliary subunit beta 4 [Source:HGNC Symbol;Acc:HGNC:1404]
NHSL2	3.15525	#N/A	#N/A	#N/A	#N/A	#N/A	2.7306	#N/A	#N/A	#N/A	#N/A	#N/A	#N/A	2.01238	#N/A	#N/A	1.00064	2.21845	6.47005	#N/A	6	ENSG00000204131	NHSL2	protein_coding	NHS like 2 [Source:HGNC Symbol;Acc:HGNC:33737]
RPLP2	#N/A	0.999497	#N/A	#N/A	2.29257	#N/A	1.97227	#N/A	#N/A	1.57791	#N/A	#N/A	#N/A	#N/A	#N/A	#N/A	3.04961	#N/A	1.72495	#N/A	6	ENSG00000177600	RPLP2	protein_coding	ribosomal protein lateral stalk subunit P2 [Source:HGNC Symbol;Acc:HGNC:10377]
LINC02942	#N/A	#N/A	3.71988	1.69651	#N/A	#N/A	#N/A	#N/A	#N/A	#N/A	0.994478	1.52135	1.2432	#N/A	#N/A	#N/A	#N/A	#N/A	1.26409	#N/A	6	ENSG00000237074	LINC02942	lncRNA	long intergenic non-protein coding RNA 2942 [Source:HGNC Symbol;Acc:HGNC:55957]
SYNPO2	#N/A	0.990268	2.78684	2.24042	#N/A	#N/A	#N/A	#N/A	#N/A	#N/A	#N/A	#N/A	3.42661	#N/A	#N/A	#N/A	1.55543	#N/A	3.76395	#N/A	6	ENSG00000172403	SYNPO2	protein_coding	synaptopodin 2 [Source:HGNC Symbol;Acc:HGNC:17732]
PACSIN1	#N/A	1.44715	7.27778	3.21814	#N/A	#N/A	0.989761	#N/A	#N/A	#N/A	#N/A	#N/A	3.13569	#N/A	#N/A	#N/A	#N/A	#N/A	2.31311	#N/A	6	ENSG00000124507	PACSIN1	protein_coding	protein kinase C and casein kinase substrate in neurons 1 [Source:HGNC Symbol;Acc:HGNC:8570]
DNAH10OS	1.33124	1.40735	1.67738	5.26956	#N/A	0.979087	#N/A	#N/A	#N/A	#N/A	#N/A	#N/A	1.22043	#N/A	#N/A	#N/A	#N/A	#N/A	#N/A	#N/A	6	ENSG00000250091	DNAH10OS	lncRNA	dynein axonemal heavy chain 10 opposite strand [Source:HGNC Symbol;Acc:HGNC:37121]
LINC00960	#N/A	#N/A	2.69986	#N/A	#N/A	#N/A	#N/A	#N/A	#N/A	1.05433	1.15863	1.58996	#N/A	#N/A	0.97891	#N/A	#N/A	#N/A	4.41816	#N/A	6	ENSG00000242516	LINC00960	lncRNA	long intergenic non-protein coding RNA 960 [Source:HGNC Symbol;Acc:HGNC:48710]
B3GALT6	#N/A	0.989794	#N/A	#N/A	#N/A	1.01204	2.18868	#N/A	0.978048	0.980916	#N/A	#N/A	#N/A	#N/A	#N/A	#N/A	#N/A	#N/A	4.1645	#N/A	6	ENSG00000176022	B3GALT6	protein_coding	beta-1,3-galactosyltransferase 6 [Source:HGNC Symbol;Acc:HGNC:17978]
KALRN	#N/A	#N/A	3.31968	3.7826	#N/A	#N/A	#N/A	#N/A	#N/A	#N/A	0.975732	#N/A	2.29341	#N/A	1.27392	#N/A	#N/A	#N/A	1.30038	#N/A	6	ENSG00000160145	KALRN	protein_coding	kalirin RhoGEF kinase [Source:HGNC Symbol;Acc:HGNC:4814]
CRYZ	#N/A	1.02353	2.29313	1.38703	#N/A	#N/A	#N/A	#N/A	#N/A	#N/A	#N/A	#N/A	1.3791	#N/A	#N/A	#N/A	0.97547	#N/A	4.68053	#N/A	6	ENSG00000116791	CRYZ	protein_coding	crystallin zeta [Source:HGNC Symbol;Acc:HGNC:2419]
RPL24	#N/A	1.14448	#N/A	#N/A	1.39717	#N/A	1.43797	#N/A	#N/A	0.966161	#N/A	#N/A	#N/A	#N/A	#N/A	#N/A	2.13036	#N/A	2.44928	#N/A	6	ENSG00000114391	RPL24	protein_coding	ribosomal protein L24 [Source:HGNC Symbol;Acc:HGNC:10325]
KIF3C	0.961961	#N/A	1.0326	2.31942	#N/A	#N/A	#N/A	#N/A	#N/A	#N/A	#N/A	#N/A	1.89821	1.75603	#N/A	#N/A	#N/A	#N/A	1.03566	#N/A	6	ENSG00000084731	KIF3C	protein_coding	kinesin family member 3C [Source:HGNC Symbol;Acc:HGNC:6321]
RAB11FIP5	1.57514	#N/A	2.28217	2.69102	#N/A	#N/A	0.961807	#N/A	#N/A	#N/A	#N/A	#N/A	1.53743	#N/A	#N/A	#N/A	#N/A	#N/A	1.1167	#N/A	6	ENSG00000135631	RAB11FIP5	protein_coding	RAB11 family interacting protein 5 [Source:HGNC Symbol;Acc:HGNC:24845]
PCLAF	#N/A	#N/A	2.87444	#N/A	#N/A	0.959841	1.5647	#N/A	#N/A	1.11297	#N/A	#N/A	0.983901	#N/A	#N/A	#N/A	#N/A	#N/A	2.54737	#N/A	6	ENSG00000166803	PCLAF	protein_coding	PCNA clamp associated factor [Source:HGNC Symbol;Acc:HGNC:28961]
C10orf95-AS1	#N/A	1.06972	2.09841	2.30566	#N/A	#N/A	#N/A	#N/A	#N/A	#N/A	#N/A	#N/A	#N/A	0.958348	#N/A	#N/A	#N/A	1.51011	4.82655	#N/A	6	ENSG00000269609	C10orf95-AS1	lncRNA	C10orf95 antisense RNA 1 [Source:HGNC Symbol;Acc:HGNC:45238]
RPS8	#N/A	0.958343	#N/A	#N/A	1.87425	#N/A	1.54392	#N/A	#N/A	1.67124	#N/A	#N/A	#N/A	#N/A	#N/A	#N/A	1.79962	#N/A	3.36765	#N/A	6	ENSG00000142937	RPS8	protein_coding	ribosomal protein S8 [Source:HGNC Symbol;Acc:HGNC:10441]
ATP5ME	#N/A	#N/A	#N/A	#N/A	1.43853	0.955557	1.62481	#N/A	#N/A	1.20753	#N/A	#N/A	#N/A	#N/A	#N/A	#N/A	1.2244	#N/A	5.02965	#N/A	6	ENSG00000169020	ATP5ME	protein_coding	ATP synthase membrane subunit e [Source:HGNC Symbol;Acc:HGNC:846]
RPL13	#N/A	1.1874	#N/A	#N/A	0.952257	#N/A	1.05895	#N/A	#N/A	1.08709	#N/A	#N/A	#N/A	#N/A	#N/A	#N/A	2.46062	#N/A	3.9952	#N/A	6	ENSG00000167526	RPL13	protein_coding	ribosomal protein L13 [Source:HGNC Symbol;Acc:HGNC:10303]
#258449	#N/A	#N/A	2.11742	#N/A	#N/A	#N/A	#N/A	1.59385	1.59868	#N/A	0.951787	2.62569	#N/A	#N/A	#N/A	#N/A	#N/A	#N/A	4.81052	#N/A	6	ENSG00000258449		lncRNA	novel transcript, antisense to LRMP
#267006	0.95558	0.950948	3.23219	1.67613	#N/A	#N/A	#N/A	#N/A	#N/A	#N/A	#N/A	1.18446	#N/A	#N/A	#N/A	#N/A	#N/A	#N/A	1.70469	#N/A	6	ENSG00000267006		lncRNA	novel transcript
CD6	1.74951	#N/A	4.57096	2.59742	#N/A	#N/A	#N/A	#N/A	#N/A	#N/A	#N/A	#N/A	2.56631	#N/A	#N/A	#N/A	#N/A	0.949014	5.76574	#N/A	6	ENSG00000013725	CD6	protein_coding	CD6 molecule [Source:HGNC Symbol;Acc:HGNC:1691]
TUBB#196230	#N/A	1.1425	#N/A	#N/A	0.947129	1.6812	3.0155	#N/A	#N/A	#N/A	#N/A	#N/A	#N/A	#N/A	#N/A	#N/A	1.77275	#N/A	1.71133	#N/A	6	ENSG00000196230	TUBB	protein_coding	tubulin beta class I [Source:HGNC Symbol;Acc:HGNC:20778]
RASGRF2	1.04039	#N/A	4.39332	1.76381	#N/A	#N/A	#N/A	#N/A	#N/A	#N/A	#N/A	#N/A	2.09252	#N/A	#N/A	#N/A	#N/A	0.946487	6.67351	#N/A	6	ENSG00000113319	RASGRF2	protein_coding	Ras protein specific guanine nucleotide releasing factor 2 [Source:HGNC Symbol;Acc:HGNC:9876]
ZNF286A	#N/A	1.16283	1.90448	1.3084	#N/A	#N/A	#N/A	#N/A	#N/A	#N/A	#N/A	#N/A	1.13421	#N/A	#N/A	#N/A	0.92525	#N/A	3.90561	#N/A	6	ENSG00000187607	ZNF286A	protein_coding	zinc finger protein 286A [Source:HGNC Symbol;Acc:HGNC:13501]
NDC80	#N/A	1.13784	5.43816	2.64224	#N/A	#N/A	#N/A	#N/A	#N/A	#N/A	#N/A	#N/A	2.98331	#N/A	#N/A	#N/A	#N/A	#N/A	4.24796	0.922872	6	ENSG00000080986	NDC80	protein_coding	NDC80 kinetochore complex component [Source:HGNC Symbol;Acc:HGNC:16909]
TPT1	#N/A	#N/A	#N/A	#N/A	2.53641	1.39877	3.46862	#N/A	#N/A	2.18813	#N/A	#N/A	#N/A	#N/A	#N/A	#N/A	3.54673	#N/A	0.921193	#N/A	6	ENSG00000133112	TPT1	protein_coding	tumor protein, translationally-controlled 1 [Source:HGNC Symbol;Acc:HGNC:12022]
ALDH18A1	#N/A	1.37564	2.52835	1.84422	#N/A	#N/A	#N/A	#N/A	#N/A	#N/A	#N/A	#N/A	0.919691	#N/A	#N/A	#N/A	0.954638	#N/A	5.9733	#N/A	6	ENSG00000059573	ALDH18A1	protein_coding	aldehyde dehydrogenase 18 family member A1 [Source:HGNC Symbol;Acc:HGNC:9722]
ICAM1	#N/A	#N/A	#N/A	#N/A	#N/A	1.83813	3.03393	2.51075	#N/A	#N/A	0.919422	#N/A	#N/A	1.72633	#N/A	#N/A	#N/A	#N/A	4.31711	#N/A	6	ENSG00000090339	ICAM1	protein_coding	intercellular adhesion molecule 1 [Source:HGNC Symbol;Acc:HGNC:5344]
MAGI2	#N/A	#N/A	3.5863	#N/A	#N/A	#N/A	#N/A	1.79243	#N/A	#N/A	0.941691	0.943782	#N/A	0.911642	#N/A	#N/A	#N/A	#N/A	1.14859	#N/A	6	ENSG00000187391	MAGI2	protein_coding	membrane associated guanylate kinase, WW and PDZ domain containing 2 [Source:HGNC Symbol;Acc:HGNC:18957]
RPS19	#N/A	1.91625	#N/A	#N/A	0.902921	#N/A	2.13534	#N/A	#N/A	1.13031	#N/A	#N/A	#N/A	#N/A	#N/A	#N/A	3.52081	#N/A	3.93786	#N/A	6	ENSG00000105372	RPS19	protein_coding	ribosomal protein S19 [Source:HGNC Symbol;Acc:HGNC:10402]
AKT3-IT1	#N/A	0.902546	2.65165	1.10114	#N/A	#N/A	#N/A	#N/A	#N/A	#N/A	#N/A	#N/A	1.84911	#N/A	#N/A	#N/A	1.50077	#N/A	0.942764	#N/A	6	ENSG00000228939	AKT3-IT1	lncRNA	AKT3 intronic transcript 1 [Source:HGNC Symbol;Acc:HGNC:41304]
CARD16	#N/A	#N/A	#N/A	#N/A	1.84394	#N/A	4.52933	#N/A	#N/A	2.1045	#N/A	#N/A	#N/A	#N/A	#N/A	#N/A	3.89571	0.901073	1.53429	#N/A	6	ENSG00000204397	CARD16	protein_coding	caspase recruitment domain family member 16 [Source:HGNC Symbol;Acc:HGNC:33701]
METTL24	#N/A	#N/A	2.88259	1.18106	#N/A	#N/A	#N/A	#N/A	0.89583	#N/A	#N/A	#N/A	1.28473	1.39159	#N/A	#N/A	#N/A	#N/A	3.44579	#N/A	6	ENSG00000053328	METTL24	protein_coding	methyltransferase like 24 [Source:HGNC Symbol;Acc:HGNC:21566]
MCM6	0.947504	1.03337	2.34834	1.42944	#N/A	#N/A	#N/A	#N/A	#N/A	#N/A	#N/A	#N/A	0.894454	#N/A	#N/A	#N/A	#N/A	#N/A	3.894	#N/A	6	ENSG00000076003	MCM6	protein_coding	minichromosome maintenance complex component 6 [Source:HGNC Symbol;Acc:HGNC:6949]
ITGA6	0.891985	#N/A	4.74033	2.52239	#N/A	#N/A	#N/A	#N/A	#N/A	#N/A	#N/A	#N/A	2.00812	#N/A	#N/A	#N/A	1.01227	#N/A	6.82659	#N/A	6	ENSG00000091409	ITGA6	protein_coding	integrin subunit alpha 6 [Source:HGNC Symbol;Acc:HGNC:6142]
TRAPPC1	#N/A	1.1122	#N/A	#N/A	3.13855	1.41678	2.81103	#N/A	#N/A	0.891517	#N/A	#N/A	#N/A	#N/A	#N/A	#N/A	2.18568	#N/A	#N/A	#N/A	6	ENSG00000170043	TRAPPC1	protein_coding	trafficking protein particle complex subunit 1 [Source:HGNC Symbol;Acc:HGNC:19894]
MTLN	#N/A	2.24178	#N/A	#N/A	#N/A	1.00608	0.94223	#N/A	#N/A	0.888053	#N/A	#N/A	#N/A	#N/A	#N/A	#N/A	1.44273	#N/A	3.41033	#N/A	6	ENSG00000175701	MTLN	protein_coding	mitoregulin [Source:HGNC Symbol;Acc:HGNC:27339]
COX4I1	#N/A	#N/A	#N/A	#N/A	1.87845	0.885362	2.3007	#N/A	#N/A	1.65235	#N/A	#N/A	#N/A	#N/A	#N/A	#N/A	1.98076	#N/A	1.24268	#N/A	6	ENSG00000131143	COX4I1	protein_coding	cytochrome c oxidase subunit 4I1 [Source:HGNC Symbol;Acc:HGNC:2265]
XYLB	1.95016	#N/A	#N/A	#N/A	#N/A	#N/A	#N/A	#N/A	#N/A	0.970968	0.878706	1.1137	#N/A	#N/A	1.31966	#N/A	#N/A	#N/A	5.19881	#N/A	6	ENSG00000093217	XYLB	protein_coding	xylulokinase [Source:HGNC Symbol;Acc:HGNC:12839]
GML	2.50423	#N/A	4.93511	2.7917	#N/A	#N/A	0.870633	#N/A	#N/A	#N/A	#N/A	#N/A	2.32991	#N/A	#N/A	#N/A	#N/A	#N/A	0.963754	#N/A	6	ENSG00000104499	GML	protein_coding	glycosylphosphatidylinositol anchored molecule like [Source:HGNC Symbol;Acc:HGNC:4375]
CYP1B1-AS1	#N/A	#N/A	#N/A	#N/A	#N/A	1.59489	1.8194	4.52307	#N/A	0.869539	2.36106	2.67225	#N/A	#N/A	#N/A	#N/A	#N/A	#N/A	#N/A	#N/A	6	ENSG00000232973	CYP1B1-AS1	lncRNA	CYP1B1 antisense RNA 1 [Source:HGNC Symbol;Acc:HGNC:28543]
EPHA4	#N/A	0.8661	4.39312	3.34535	#N/A	#N/A	#N/A	#N/A	#N/A	#N/A	#N/A	#N/A	2.67029	#N/A	#N/A	#N/A	1.70054	#N/A	5.74156	#N/A	6	ENSG00000116106	EPHA4	protein_coding	EPH receptor A4 [Source:HGNC Symbol;Acc:HGNC:3388]
HVCN1	#N/A	#N/A	#N/A	#N/A	#N/A	0.865353	#N/A	1.12168	#N/A	1.6823	2.31061	#N/A	#N/A	#N/A	1.99779	#N/A	#N/A	#N/A	3.72401	#N/A	6	ENSG00000122986	HVCN1	protein_coding	hydrogen voltage gated channel 1 [Source:HGNC Symbol;Acc:HGNC:28240]
DNM1	#N/A	#N/A	#N/A	#N/A	#N/A	0.981452	#N/A	1.28062	2.33759	0.892361	1.34478	0.862101	#N/A	#N/A	#N/A	#N/A	#N/A	#N/A	#N/A	#N/A	6	ENSG00000106976	DNM1	protein_coding	dynamin 1 [Source:HGNC Symbol;Acc:HGNC:2972]
FAM66C	#N/A	0.937917	2.16609	2.31615	#N/A	#N/A	#N/A	#N/A	#N/A	#N/A	#N/A	#N/A	0.860737	#N/A	#N/A	#N/A	#N/A	1.36168	3.40733	#N/A	6	ENSG00000226711	FAM66C	lncRNA	family with sequence similarity 66 member C [Source:HGNC Symbol;Acc:HGNC:21644]
NANP	1.81501	#N/A	#N/A	#N/A	#N/A	1.13634	1.13122	1.28031	2.02273	#N/A	#N/A	#N/A	#N/A	#N/A	#N/A	#N/A	#N/A	#N/A	0.860686	#N/A	6	ENSG00000170191	NANP	protein_coding	N-acetylneuraminic acid phosphatase [Source:HGNC Symbol;Acc:HGNC:16140]
#224905	#N/A	0.857526	3.46806	1.92074	#N/A	#N/A	#N/A	#N/A	#N/A	#N/A	#N/A	#N/A	2.10967	#N/A	1.78765	#N/A	#N/A	#N/A	6.29358	#N/A	6	ENSG00000224905		lncRNA	novel transcript, antisense to LIPI
#287780	0.849734	1.03691	2.19923	1.74741	#N/A	#N/A	#N/A	#N/A	#N/A	#N/A	#N/A	#N/A	1.78506	#N/A	#N/A	#N/A	#N/A	#N/A	4.1119	#N/A	6	ENSG00000287780		lncRNA	novel transcript, antisense to SLC25A38and CCR8
B4GALNT3	0.848129	#N/A	2.56334	1.00014	#N/A	#N/A	#N/A	#N/A	#N/A	#N/A	#N/A	#N/A	1.54278	#N/A	#N/A	#N/A	1.09919	#N/A	2.31186	#N/A	6	ENSG00000139044	B4GALNT3	protein_coding	beta-1,4-N-acetyl-galactosaminyltransferase 3 [Source:HGNC Symbol;Acc:HGNC:24137]
#259408	#N/A	0.897362	1.45419	1.12071	#N/A	#N/A	#N/A	#N/A	#N/A	#N/A	0.847672	#N/A	1.27968	#N/A	#N/A	#N/A	#N/A	#N/A	2.52884	#N/A	6	ENSG00000259408		lncRNA	novel transcript, antisense to RYR3
#285850	#N/A	#N/A	0.84687	#N/A	#N/A	#N/A	0.932138	1.16311	#N/A	#N/A	1.35452	2.25566	#N/A	#N/A	#N/A	#N/A	#N/A	#N/A	1.29768	#N/A	6	ENSG00000285850		lncRNA	novel transcript
MARCHF3	#N/A	#N/A	0.866013	#N/A	#N/A	#N/A	#N/A	#N/A	#N/A	1.40579	1.73659	1.41255	#N/A	#N/A	0.845687	#N/A	#N/A	#N/A	7.01766	#N/A	6	ENSG00000173926	MARCHF3	protein_coding	membrane associated ring-CH-type finger 3 [Source:HGNC Symbol;Acc:HGNC:28728]
PTH2R	#N/A	#N/A	1.21632	#N/A	#N/A	0.844539	#N/A	1.09879	#N/A	#N/A	1.07618	1.07787	#N/A	#N/A	#N/A	#N/A	#N/A	#N/A	2.09566	#N/A	6	ENSG00000144407	PTH2R	protein_coding	parathyroid hormone 2 receptor [Source:HGNC Symbol;Acc:HGNC:9609]
SNRK-AS1	1.40358	#N/A	1.22563	#N/A	#N/A	#N/A	#N/A	0.927468	#N/A	#N/A	#N/A	0.842243	1.1402	#N/A	#N/A	#N/A	#N/A	#N/A	3.06436	#N/A	6	ENSG00000234617	SNRK-AS1	lncRNA	SNRK antisense RNA 1 [Source:HGNC Symbol;Acc:HGNC:41269]
DDAH2#213722	#N/A	#N/A	#N/A	#N/A	#N/A	3.03782	3.81873	0.95902	1.2921	0.84215	#N/A	#N/A	#N/A	#N/A	#N/A	#N/A	#N/A	#N/A	1.42052	#N/A	6	ENSG00000213722	DDAH2	protein_coding	dimethylarginine dimethylaminohydrolase 2 [Source:HGNC Symbol;Acc:HGNC:2716]
RAB39B	#N/A	1.93037	2.26089	2.8286	#N/A	#N/A	0.840051	#N/A	#N/A	#N/A	#N/A	#N/A	#N/A	#N/A	#N/A	#N/A	1.79203	#N/A	2.79928	#N/A	6	ENSG00000155961	RAB39B	protein_coding	RAB39B, member RAS oncogene family [Source:HGNC Symbol;Acc:HGNC:16499]
SERF1A#172058	#N/A	1.4904	2.91095	1.64843	#N/A	#N/A	#N/A	#N/A	#N/A	#N/A	#N/A	0.836259	1.67326	#N/A	#N/A	#N/A	#N/A	#N/A	3.31462	#N/A	6	ENSG00000172058	SERF1A	protein_coding	small EDRK-rich factor 1A [Source:HGNC Symbol;Acc:HGNC:10755]
IGSF8	#N/A	0.862014	1.44754	2.49464	#N/A	#N/A	#N/A	#N/A	#N/A	#N/A	#N/A	#N/A	0.836084	#N/A	#N/A	#N/A	#N/A	1.10245	5.3934	#N/A	6	ENSG00000162729	IGSF8	protein_coding	immunoglobulin superfamily member 8 [Source:HGNC Symbol;Acc:HGNC:17813]
ALDH8A1	1.20606	#N/A	0.835966	1.40927	#N/A	#N/A	#N/A	#N/A	#N/A	#N/A	#N/A	0.956336	2.32953	#N/A	#N/A	#N/A	#N/A	#N/A	2.67279	#N/A	6	ENSG00000118514	ALDH8A1	protein_coding	aldehyde dehydrogenase 8 family member A1 [Source:HGNC Symbol;Acc:HGNC:15471]
PLCG1	0.832621	#N/A	3.87301	2.93154	#N/A	#N/A	#N/A	#N/A	#N/A	#N/A	#N/A	#N/A	2.17557	#N/A	#N/A	#N/A	#N/A	0.841358	4.47948	#N/A	6	ENSG00000124181	PLCG1	protein_coding	phospholipase C gamma 1 [Source:HGNC Symbol;Acc:HGNC:9065]
#257283	0.822001	#N/A	4.02361	2.53023	#N/A	#N/A	#N/A	#N/A	#N/A	#N/A	#N/A	#N/A	1.87947	1.08266	#N/A	#N/A	#N/A	#N/A	0.901634	#N/A	6	ENSG00000257283		lncRNA	novel transcript, antisense to RRP12
LANCL1	#N/A	0.831991	2.11568	0.900114	#N/A	#N/A	#N/A	#N/A	#N/A	#N/A	#N/A	#N/A	0.821538	#N/A	#N/A	#N/A	#N/A	0.896265	5.09925	#N/A	6	ENSG00000115365	LANCL1	protein_coding	LanC like 1 [Source:HGNC Symbol;Acc:HGNC:6508]
COMMD8	#N/A	1.34241	#N/A	#N/A	#N/A	1.76396	3.17342	#N/A	0.819828	#N/A	#N/A	#N/A	#N/A	#N/A	#N/A	#N/A	2.04568	#N/A	3.4992	#N/A	6	ENSG00000169019	COMMD8	protein_coding	COMM domain containing 8 [Source:HGNC Symbol;Acc:HGNC:26036]
#279762	0.815659	1.0767	3.52086	1.82242	#N/A	#N/A	#N/A	#N/A	#N/A	#N/A	#N/A	#N/A	2.17887	#N/A	#N/A	#N/A	#N/A	#N/A	3.78636	#N/A	6	ENSG00000279762		lncRNA	novel transcript, antisense to PSMD11
SPRED2	1.26553	#N/A	#N/A	#N/A	#N/A	1.16813	1.97526	1.2112	#N/A	#N/A	#N/A	0.812003	#N/A	#N/A	#N/A	#N/A	#N/A	#N/A	3.11773	#N/A	6	ENSG00000198369	SPRED2	protein_coding	sprouty related EVH1 domain containing 2 [Source:HGNC Symbol;Acc:HGNC:17722]
EFEMP2	1.00698	#N/A	#N/A	0.824931	#N/A	#N/A	#N/A	1.34529	#N/A	#N/A	0.811451	1.06169	#N/A	#N/A	#N/A	#N/A	#N/A	#N/A	0.861274	#N/A	6	ENSG00000172638	EFEMP2	protein_coding	EGF containing fibulin extracellular matrix protein 2 [Source:HGNC Symbol;Acc:HGNC:3219]
MND1	#N/A	1.56596	2.66371	3.90841	#N/A	#N/A	#N/A	#N/A	#N/A	0.809767	#N/A	#N/A	2.42851	#N/A	#N/A	#N/A	#N/A	#N/A	1.15586	#N/A	6	ENSG00000121211	MND1	protein_coding	meiotic nuclear divisions 1 [Source:HGNC Symbol;Acc:HGNC:24839]
RPL11	#N/A	1.26196	#N/A	#N/A	2.1043	#N/A	0.807189	#N/A	#N/A	1.19617	#N/A	#N/A	#N/A	#N/A	#N/A	#N/A	2.46844	#N/A	6.53067	#N/A	6	ENSG00000142676	RPL11	protein_coding	ribosomal protein L11 [Source:HGNC Symbol;Acc:HGNC:10301]
RBM47	#N/A	#N/A	#N/A	#N/A	#N/A	1.30609	2.22187	#N/A	#N/A	1.66622	2.57508	#N/A	#N/A	#N/A	0.79869	#N/A	#N/A	#N/A	1.2283	#N/A	6	ENSG00000163694	RBM47	protein_coding	RNA binding motif protein 47 [Source:HGNC Symbol;Acc:HGNC:30358]
ZNF300	#N/A	#N/A	1.07188	#N/A	#N/A	0.863047	#N/A	#N/A	1.73741	1.13488	0.893364	#N/A	#N/A	#N/A	#N/A	#N/A	#N/A	#N/A	0.797928	#N/A	6	ENSG00000145908	ZNF300	protein_coding	zinc finger protein 300 [Source:HGNC Symbol;Acc:HGNC:13091]
#224356	0.797362	#N/A	1.42736	#N/A	#N/A	#N/A	1.07909	1.12024	#N/A	#N/A	#N/A	#N/A	2.14889	#N/A	#N/A	#N/A	#N/A	#N/A	2.92276	#N/A	6	ENSG00000224356		lncRNA	novel transcript
CREB3L4	#N/A	0.795946	#N/A	1.82312	#N/A	1.0262	#N/A	0.981986	0.935128	#N/A	#N/A	#N/A	#N/A	#N/A	#N/A	#N/A	#N/A	#N/A	2.18497	#N/A	6	ENSG00000143578	CREB3L4	protein_coding	cAMP responsive element binding protein 3 like 4 [Source:HGNC Symbol;Acc:HGNC:18854]
SPATA6L	1.95914	0.794964	3.78721	3.30292	#N/A	#N/A	#N/A	#N/A	#N/A	#N/A	#N/A	#N/A	2.71749	#N/A	#N/A	#N/A	#N/A	#N/A	4.14177	#N/A	6	ENSG00000106686	SPATA6L	protein_coding	spermatogenesis associated 6 like [Source:HGNC Symbol;Acc:HGNC:25472]
#261191	#N/A	1.11493	4.31231	1.28726	#N/A	#N/A	#N/A	#N/A	#N/A	#N/A	#N/A	0.794686	1.76975	#N/A	#N/A	#N/A	#N/A	#N/A	3.8529	#N/A	6	ENSG00000261191		lncRNA	novel transcript, antisense to C15orf41
PAWR	#N/A	#N/A	2.74399	#N/A	#N/A	#N/A	#N/A	#N/A	#N/A	0.95454	2.06573	0.960406	#N/A	#N/A	0.794196	#N/A	#N/A	#N/A	1.5032	#N/A	6	ENSG00000177425	PAWR	protein_coding	pro-apoptotic WT1 regulator [Source:HGNC Symbol;Acc:HGNC:8614]
RPL28	#N/A	1.1903	#N/A	#N/A	0.794017	#N/A	1.74436	#N/A	#N/A	1.16903	#N/A	#N/A	#N/A	#N/A	#N/A	#N/A	3.11461	#N/A	3.71989	#N/A	6	ENSG00000108107	RPL28	protein_coding	ribosomal protein L28 [Source:HGNC Symbol;Acc:HGNC:10330]
N6AMT1	#N/A	0.794307	1.19081	0.796249	#N/A	#N/A	#N/A	#N/A	#N/A	#N/A	#N/A	#N/A	0.79365	#N/A	#N/A	#N/A	#N/A	1.52545	3.25847	#N/A	6	ENSG00000156239	N6AMT1	protein_coding	N-6 adenine-specific DNA methyltransferase 1 [Source:HGNC Symbol;Acc:HGNC:16021]
#269289	#N/A	0.972017	4.09538	1.39136	#N/A	#N/A	#N/A	0.792004	#N/A	#N/A	#N/A	1.19351	#N/A	#N/A	#N/A	#N/A	#N/A	#N/A	3.17154	#N/A	6	ENSG00000269289		lncRNA	novel transcript, antisense to ZNF726
NCAPG	#N/A	#N/A	1.54976	#N/A	#N/A	0.791792	1.22314	1.31984	#N/A	#N/A	#N/A	0.853101	#N/A	#N/A	#N/A	#N/A	#N/A	#N/A	2.07461	#N/A	6	ENSG00000109805	NCAPG	protein_coding	non-SMC condensin I complex subunit G [Source:HGNC Symbol;Acc:HGNC:24304]
AGFG2	0.790803	0.793064	2.94419	2.01371	#N/A	#N/A	#N/A	#N/A	#N/A	#N/A	#N/A	#N/A	1.76635	#N/A	#N/A	#N/A	#N/A	#N/A	6.10898	#N/A	6	ENSG00000106351	AGFG2	protein_coding	ArfGAP with FG repeats 2 [Source:HGNC Symbol;Acc:HGNC:5177]
BLOC1S3	#N/A	1.07246	#N/A	#N/A	#N/A	0.790233	1.93593	#N/A	0.908435	#N/A	#N/A	#N/A	1.51589	#N/A	#N/A	#N/A	#N/A	#N/A	1.78109	#N/A	6	ENSG00000189114	BLOC1S3	protein_coding	biogenesis of lysosomal organelles complex 1 subunit 3 [Source:HGNC Symbol;Acc:HGNC:20914]
DNAI7	#N/A	#N/A	1.66002	#N/A	#N/A	#N/A	#N/A	#N/A	0.789732	#N/A	1.07955	0.849063	#N/A	#N/A	1.51445	#N/A	#N/A	#N/A	3.2529	#N/A	6	ENSG00000118307	DNAI7	protein_coding	dynein axonemal intermediate chain 7 [Source:HGNC Symbol;Acc:HGNC:29599]
RGS2	#N/A	#N/A	#N/A	#N/A	#N/A	3.23867	2.85491	4.46884	#N/A	2.09054	3.33537	0.78913	#N/A	#N/A	#N/A	#N/A	#N/A	#N/A	#N/A	#N/A	6	ENSG00000116741	RGS2	protein_coding	regulator of G protein signaling 2 [Source:HGNC Symbol;Acc:HGNC:9998]
UNG	#N/A	1.17883	2.50066	1.34196	#N/A	#N/A	0.788377	#N/A	#N/A	#N/A	#N/A	#N/A	1.41067	#N/A	#N/A	#N/A	#N/A	#N/A	4.41065	#N/A	6	ENSG00000076248	UNG	protein_coding	uracil DNA glycosylase [Source:HGNC Symbol;Acc:HGNC:12572]
POMC	#N/A	1.82537	#N/A	#N/A	#N/A	1.30391	1.14754	#N/A	2.43111	1.54161	#N/A	#N/A	#N/A	#N/A	#N/A	#N/A	#N/A	#N/A	0.780883	#N/A	6	ENSG00000115138	POMC	protein_coding	proopiomelanocortin [Source:HGNC Symbol;Acc:HGNC:9201]
ENKUR	0.779272	1.60252	3.71804	2.79892	#N/A	#N/A	#N/A	#N/A	0.795683	#N/A	#N/A	#N/A	1.45123	#N/A	#N/A	#N/A	#N/A	#N/A	#N/A	#N/A	6	ENSG00000151023	ENKUR	protein_coding	enkurin, TRPC channel interacting protein [Source:HGNC Symbol;Acc:HGNC:28388]
VAV2	#N/A	#N/A	#N/A	#N/A	#N/A	0.971034	#N/A	1.54358	#N/A	0.779154	2.08444	0.82148	#N/A	#N/A	#N/A	#N/A	#N/A	#N/A	3.23839	#N/A	6	ENSG00000160293	VAV2	protein_coding	vav guanine nucleotide exchange factor 2 [Source:HGNC Symbol;Acc:HGNC:12658]
H1-5	#N/A	2.61602	3.19434	2.24945	#N/A	1.93377	1.93557	#N/A	#N/A	#N/A	#N/A	#N/A	#N/A	#N/A	#N/A	#N/A	#N/A	#N/A	0.775307	#N/A	6	ENSG00000184357	H1-5	protein_coding	H1.5 linker histone, cluster member [Source:HGNC Symbol;Acc:HGNC:4719]
SPTBN1	#N/A	0.834325	4.08052	3.43759	#N/A	#N/A	#N/A	#N/A	#N/A	#N/A	#N/A	#N/A	1.44865	#N/A	#N/A	#N/A	0.771618	#N/A	5.9923	#N/A	6	ENSG00000115306	SPTBN1	protein_coding	spectrin beta, non-erythrocytic 1 [Source:HGNC Symbol;Acc:HGNC:11275]
CIT	#N/A	#N/A	3.4912	1.28134	#N/A	#N/A	#N/A	#N/A	#N/A	#N/A	#N/A	0.770963	0.870813	#N/A	0.892421	#N/A	#N/A	#N/A	2.7987	#N/A	6	ENSG00000122966	CIT	protein_coding	citron rho-interacting serine/threonine kinase [Source:HGNC Symbol;Acc:HGNC:1985]
GCHFR	#N/A	1.05003	#N/A	1.09134	#N/A	#N/A	#N/A	#N/A	#N/A	0.867821	#N/A	#N/A	#N/A	#N/A	#N/A	#N/A	1.37601	0.76995	1.07206	#N/A	6	ENSG00000137880	GCHFR	protein_coding	GTP cyclohydrolase I feedback regulator [Source:HGNC Symbol;Acc:HGNC:4194]
UQCRQ	#N/A	1.12889	#N/A	#N/A	0.796592	1.07263	2.51851	#N/A	#N/A	0.768321	#N/A	#N/A	#N/A	#N/A	#N/A	#N/A	#N/A	#N/A	2.6548	#N/A	6	ENSG00000164405	UQCRQ	protein_coding	ubiquinol-cytochrome c reductase complex III subunit VII [Source:HGNC Symbol;Acc:HGNC:29594]
ATP5MG	#N/A	0.766865	#N/A	#N/A	1.2733	1.0496	2.05816	#N/A	#N/A	0.926272	#N/A	#N/A	#N/A	#N/A	#N/A	#N/A	#N/A	#N/A	1.90109	#N/A	6	ENSG00000167283	ATP5MG	protein_coding	ATP synthase membrane subunit g [Source:HGNC Symbol;Acc:HGNC:14247]
#247853	#N/A	#N/A	1.39734	1.0695	#N/A	#N/A	#N/A	0.765732	#N/A	#N/A	#N/A	0.914333	0.909383	#N/A	#N/A	#N/A	#N/A	#N/A	5.82095	#N/A	6	ENSG00000247853		lncRNA	novel transcript, antisense to CHD4
TESC	#N/A	#N/A	#N/A	#N/A	#N/A	2.27328	3.56818	2.06396	0.761975	#N/A	#N/A	#N/A	#N/A	#N/A	0.850185	#N/A	#N/A	#N/A	4.04992	#N/A	6	ENSG00000088992	TESC	protein_coding	tescalcin [Source:HGNC Symbol;Acc:HGNC:26065]
PFDN5	#N/A	#N/A	#N/A	#N/A	1.03844	0.761724	2.0099	#N/A	#N/A	0.95162	#N/A	#N/A	#N/A	#N/A	#N/A	#N/A	1.25443	#N/A	1.83614	#N/A	6	ENSG00000123349	PFDN5	protein_coding	prefoldin subunit 5 [Source:HGNC Symbol;Acc:HGNC:8869]
CPPED1	#N/A	#N/A	#N/A	#N/A	#N/A	1.8361	2.33484	3.44187	#N/A	0.755608	1.80565	#N/A	#N/A	#N/A	#N/A	#N/A	#N/A	#N/A	1.77595	#N/A	6	ENSG00000103381	CPPED1	protein_coding	calcineurin like phosphoesterase domain containing 1 [Source:HGNC Symbol;Acc:HGNC:25632]
#244701	#N/A	0.75293	1.82914	2.74447	#N/A	#N/A	#N/A	#N/A	#N/A	#N/A	#N/A	#N/A	1.79769	0.983325	#N/A	#N/A	#N/A	#N/A	4.79418	#N/A	6	ENSG00000244701		lncRNA	novel transcript, antisense to AGK
SORBS1	1.9062	0.7516	2.03626	#N/A	#N/A	#N/A	#N/A	#N/A	#N/A	#N/A	#N/A	#N/A	1.93819	#N/A	#N/A	#N/A	2.08881	#N/A	3.7556	#N/A	6	ENSG00000095637	SORBS1	protein_coding	sorbin and SH3 domain containing 1 [Source:HGNC Symbol;Acc:HGNC:14565]
HMGN5	0.975691	#N/A	#N/A	#N/A	#N/A	#N/A	#N/A	#N/A	0.748964	#N/A	#N/A	#N/A	1.16298	0.971643	#N/A	#N/A	#N/A	1.16278	4.16596	#N/A	6	ENSG00000198157	HMGN5	protein_coding	high mobility group nucleosome binding domain 5 [Source:HGNC Symbol;Acc:HGNC:8013]
FRRS1	#N/A	#N/A	#N/A	#N/A	#N/A	1.92996	1.53079	2.23915	#N/A	#N/A	1.09286	#N/A	#N/A	#N/A	0.857904	#N/A	#N/A	#N/A	0.748545	#N/A	6	ENSG00000156869	FRRS1	protein_coding	ferric chelate reductase 1 [Source:HGNC Symbol;Acc:HGNC:27622]
DTD1-AS1	#N/A	0.74449	2.75979	#N/A	#N/A	#N/A	#N/A	#N/A	#N/A	#N/A	#N/A	0.771161	0.820535	#N/A	#N/A	#N/A	1.29423	#N/A	3.69888	#N/A	6	ENSG00000233993	DTD1-AS1	lncRNA	DTD1 antisense RNA 1 [Source:HGNC Symbol;Acc:HGNC:40762]
TMEM182	#N/A	1.31421	3.21947	1.95084	#N/A	#N/A	#N/A	#N/A	0.743506	#N/A	#N/A	#N/A	0.994461	#N/A	#N/A	#N/A	#N/A	#N/A	6.17561	#N/A	6	ENSG00000170417	TMEM182	protein_coding	transmembrane protein 182 [Source:HGNC Symbol;Acc:HGNC:26391]
KYNU	#N/A	#N/A	#N/A	#N/A	#N/A	1.63152	#N/A	3.64668	#N/A	1.38863	2.61866	#N/A	#N/A	#N/A	0.741927	#N/A	#N/A	#N/A	1.52995	#N/A	6	ENSG00000115919	KYNU	protein_coding	kynureninase [Source:HGNC Symbol;Acc:HGNC:6469]
#279345	0.885879	#N/A	1.70222	0.740484	#N/A	#N/A	#N/A	0.881478	#N/A	#N/A	#N/A	1.28288	#N/A	#N/A	#N/A	#N/A	#N/A	#N/A	4.08476	#N/A	6	ENSG00000279345		lncRNA	novel transcript, antisense to BRD1
WARS1	#N/A	#N/A	#N/A	#N/A	#N/A	1.82087	2.80968	1.81951	#N/A	1.33492	1.74284	#N/A	#N/A	#N/A	#N/A	#N/A	#N/A	#N/A	0.74048	#N/A	6	ENSG00000140105	WARS1	protein_coding	tryptophanyl-tRNA synthetase 1 [Source:HGNC Symbol;Acc:HGNC:12729]
CATSPERB#133962	2.29113	#N/A	5.16755	3.16956	#N/A	#N/A	#N/A	#N/A	#N/A	#N/A	#N/A	#N/A	3.93055	#N/A	#N/A	#N/A	#N/A	0.738324	7.52124	#N/A	6	ENSG00000133962	CATSPERB	protein_coding	cation channel sperm associated auxiliary subunit beta [Source:HGNC Symbol;Acc:HGNC:20500]
#274667	#N/A	0.922274	1.79116	#N/A	#N/A	#N/A	#N/A	0.795116	#N/A	0.733853	#N/A	1.07455	#N/A	#N/A	#N/A	#N/A	#N/A	#N/A	2.49972	#N/A	6	ENSG00000274667		lncRNA	novel transcript, sense intronic to
CYC1	#N/A	0.732472	#N/A	#N/A	0.871328	0.873702	1.54894	#N/A	0.825239	#N/A	#N/A	#N/A	#N/A	#N/A	#N/A	#N/A	#N/A	#N/A	4.63231	#N/A	6	ENSG00000179091	CYC1	protein_coding	cytochrome c1 [Source:HGNC Symbol;Acc:HGNC:2579]
FAM20A	#N/A	#N/A	#N/A	#N/A	#N/A	0.913915	0.730398	0.915553	#N/A	#N/A	#N/A	0.882931	#N/A	1.42685	#N/A	#N/A	#N/A	#N/A	1.40713	#N/A	6	ENSG00000108950	FAM20A	protein_coding	FAM20A golgi associated secretory pathway pseudokinase [Source:HGNC Symbol;Acc:HGNC:23015]
CNNM3	#N/A	0.729788	1.10245	0.879697	#N/A	#N/A	#N/A	#N/A	#N/A	#N/A	#N/A	#N/A	1.36826	#N/A	#N/A	#N/A	1.13343	#N/A	6.29336	#N/A	6	ENSG00000168763	CNNM3	protein_coding	cyclin and CBS domain divalent metal cation transport mediator 3 [Source:HGNC Symbol;Acc:HGNC:104]
TPRG1	2.30073	#N/A	#N/A	#N/A	#N/A	#N/A	1.76418	#N/A	#N/A	#N/A	#N/A	#N/A	0.722863	0.775823	#N/A	#N/A	#N/A	0.912883	5.65977	#N/A	6	ENSG00000188001	TPRG1	protein_coding	tumor protein p63 regulated 1 [Source:HGNC Symbol;Acc:HGNC:24759]
CDC7	1.1688	0.717583	1.67869	3.41489	#N/A	#N/A	#N/A	#N/A	#N/A	#N/A	#N/A	#N/A	0.949584	#N/A	#N/A	#N/A	#N/A	#N/A	3.18598	#N/A	6	ENSG00000097046	CDC7	protein_coding	cell division cycle 7 [Source:HGNC Symbol;Acc:HGNC:1745]
#254733	#N/A	#N/A	1.92895	2.11203	#N/A	#N/A	#N/A	0.713287	#N/A	#N/A	#N/A	0.763695	#N/A	#N/A	1.39883	#N/A	#N/A	#N/A	4.59251	#N/A	6	ENSG00000254733		lncRNA	novel transcript, antisense to ME3
APCDD1L	#N/A	#N/A	3.14835	1.92944	#N/A	#N/A	#N/A	0.995828	#N/A	#N/A	#N/A	1.15322	#N/A	#N/A	#N/A	#N/A	0.949469	#N/A	0.711931	#N/A	6	ENSG00000198768	APCDD1L	protein_coding	APC down-regulated 1 like [Source:HGNC Symbol;Acc:HGNC:26892]
CXCL17	#N/A	#N/A	2.51524	1.47521	#N/A	#N/A	0.711347	1.00261	#N/A	#N/A	#N/A	#N/A	#N/A	#N/A	#N/A	#N/A	#N/A	1.10549	2.80656	#N/A	6	ENSG00000189377	CXCL17	protein_coding	C-X-C motif chemokine ligand 17 [Source:HGNC Symbol;Acc:HGNC:19232]
MUC6#184956	0.709865	#N/A	1.5546	0.880389	#N/A	#N/A	#N/A	#N/A	#N/A	#N/A	0.774154	1.23014	#N/A	#N/A	#N/A	#N/A	#N/A	#N/A	3.71529	#N/A	6	ENSG00000184956	MUC6	protein_coding	mucin 6, oligomeric mucus/gel-forming [Source:HGNC Symbol;Acc:HGNC:7517]
SLC9B1	#N/A	0.708343	2.65811	1.68885	#N/A	#N/A	#N/A	#N/A	#N/A	#N/A	#N/A	#N/A	1.80598	#N/A	#N/A	#N/A	#N/A	0.903561	3.12069	#N/A	6	ENSG00000164037	SLC9B1	protein_coding	solute carrier family 9 member B1 [Source:HGNC Symbol;Acc:HGNC:24244]
#286909	#N/A	0.75678	2.88126	2.22832	#N/A	#N/A	#N/A	#N/A	#N/A	#N/A	0.707966	0.880237	#N/A	#N/A	#N/A	#N/A	#N/A	#N/A	1.75593	#N/A	6	ENSG00000286909		lncRNA	novel transcript
CCDC127	#N/A	1.39729	0.70576	0.734178	#N/A	#N/A	#N/A	#N/A	#N/A	#N/A	#N/A	#N/A	0.841816	#N/A	#N/A	#N/A	1.57262	#N/A	3.14132	#N/A	6	ENSG00000164366	CCDC127	protein_coding	coiled-coil domain containing 127 [Source:HGNC Symbol;Acc:HGNC:30520]
#273855	1.83298	#N/A	#N/A	#N/A	#N/A	0.704361	#N/A	0.939605	#N/A	#N/A	#N/A	1.41647	#N/A	#N/A	#N/A	#N/A	#N/A	0.946843	2.01063	#N/A	6	ENSG00000273855		lncRNA	novel transcript, sense intronic to PLCB2
RPS26	#N/A	1.53458	#N/A	#N/A	#N/A	0.701056	1.5881	#N/A	#N/A	0.701938	#N/A	#N/A	#N/A	#N/A	#N/A	#N/A	1.86269	#N/A	8.00635	#N/A	6	ENSG00000197728	RPS26	protein_coding	ribosomal protein S26 [Source:HGNC Symbol;Acc:HGNC:10414]
MIR23AHG#267519	#N/A	#N/A	#N/A	#N/A	#N/A	1.01171	#N/A	2.67547	#N/A	0.698686	2.75765	2.34241	#N/A	#N/A	#N/A	#N/A	#N/A	#N/A	1.83422	#N/A	6	ENSG00000267519	MIR23AHG	lncRNA	miR-23a/27a/24-2 cluster host gene [Source:HGNC Symbol;Acc:HGNC:27620]
CYSLTR2	2.626	#N/A	#N/A	#N/A	#N/A	#N/A	#N/A	#N/A	#N/A	0.697369	1.23703	#N/A	#N/A	1.16671	0.827032	#N/A	#N/A	#N/A	4.84265	#N/A	6	ENSG00000152207	CYSLTR2	protein_coding	cysteinyl leukotriene receptor 2 [Source:HGNC Symbol;Acc:HGNC:18274]
EIF4E3	3.19432	#N/A	#N/A	0.999171	#N/A	#N/A	#N/A	#N/A	#N/A	#N/A	#N/A	#N/A	2.28651	#N/A	#N/A	#N/A	2.43003	0.69717	4.88837	#N/A	6	ENSG00000163412	EIF4E3	protein_coding	eukaryotic translation initiation factor 4E family member 3 [Source:HGNC Symbol;Acc:HGNC:31837]
MIEN1	#N/A	0.920937	#N/A	#N/A	#N/A	0.78644	1.25838	#N/A	0.692519	#N/A	#N/A	#N/A	#N/A	#N/A	#N/A	#N/A	#N/A	0.977668	5.67675	#N/A	6	ENSG00000141741	MIEN1	protein_coding	migration and invasion enhancer 1 [Source:HGNC Symbol;Acc:HGNC:28230]
CDH12	#N/A	#N/A	2.32795	0.691922	#N/A	#N/A	#N/A	0.722339	#N/A	#N/A	#N/A	1.72184	1.0279	#N/A	#N/A	#N/A	#N/A	#N/A	4.40542	#N/A	6	ENSG00000154162	CDH12	protein_coding	cadherin 12 [Source:HGNC Symbol;Acc:HGNC:1751]
ZNF528	#N/A	0.784407	1.35435	0.69064	#N/A	#N/A	#N/A	#N/A	#N/A	#N/A	#N/A	#N/A	0.968883	#N/A	#N/A	#N/A	#N/A	1.99606	5.07544	#N/A	6	ENSG00000167555	ZNF528	protein_coding	zinc finger protein 528 [Source:HGNC Symbol;Acc:HGNC:29384]
ZNF799	#N/A	0.690552	0.83488	0.772653	#N/A	#N/A	0.883836	#N/A	0.71619	#N/A	#N/A	#N/A	#N/A	#N/A	#N/A	#N/A	#N/A	#N/A	4.41056	#N/A	6	ENSG00000196466	ZNF799	protein_coding	zinc finger protein 799 [Source:HGNC Symbol;Acc:HGNC:28071]
ADGRE2	#N/A	#N/A	#N/A	#N/A	#N/A	2.28969	2.5354	4.04916	#N/A	1.56581	2.38673	#N/A	#N/A	0.690426	#N/A	#N/A	#N/A	#N/A	#N/A	#N/A	6	ENSG00000127507	ADGRE2	protein_coding	adhesion G protein-coupled receptor E2 [Source:HGNC Symbol;Acc:HGNC:3337]
RPS2	#N/A	0.879445	#N/A	#N/A	1.35537	#N/A	0.690233	#N/A	#N/A	0.755551	#N/A	#N/A	#N/A	#N/A	#N/A	#N/A	2.17535	#N/A	3.59218	#N/A	6	ENSG00000140988	RPS2	protein_coding	ribosomal protein S2 [Source:HGNC Symbol;Acc:HGNC:10404]
GZMK	1.39402	#N/A	4.67193	2.99278	#N/A	#N/A	#N/A	#N/A	#N/A	#N/A	#N/A	#N/A	1.4659	#N/A	#N/A	#N/A	#N/A	#N/A	0.6899	1.01806	6	ENSG00000113088	GZMK	protein_coding	granzyme K [Source:HGNC Symbol;Acc:HGNC:4711]
RIPOR1	#N/A	#N/A	#N/A	#N/A	#N/A	#N/A	#N/A	1.07061	#N/A	1.35742	2.19351	1.28051	#N/A	#N/A	0.685633	#N/A	#N/A	#N/A	5.68078	#N/A	6	ENSG00000039523	RIPOR1	protein_coding	RHO family interacting cell polarization regulator 1 [Source:HGNC Symbol;Acc:HGNC:25836]
SGCE	#N/A	1.00195	4.19396	1.3218	#N/A	#N/A	#N/A	#N/A	#N/A	#N/A	#N/A	0.685015	0.919444	#N/A	#N/A	#N/A	#N/A	#N/A	7.85253	#N/A	6	ENSG00000127990	SGCE	protein_coding	sarcoglycan epsilon [Source:HGNC Symbol;Acc:HGNC:10808]
INSIG1-DT	1.32199	#N/A	#N/A	#N/A	#N/A	0.93885	1.09838	0.682877	#N/A	#N/A	#N/A	#N/A	#N/A	#N/A	#N/A	#N/A	1.85041	1.09693	#N/A	#N/A	6	ENSG00000273117	INSIG1-DT	lncRNA	INSIG1 divergent transcript [Source:HGNC Symbol;Acc:HGNC:55155]
RITA1	#N/A	0.726779	#N/A	1.07787	#N/A	0.910368	0.722832	0.682376	#N/A	#N/A	#N/A	#N/A	#N/A	#N/A	#N/A	#N/A	#N/A	#N/A	2.4285	#N/A	6	ENSG00000139405	RITA1	protein_coding	RBPJ interacting and tubulin associated 1 [Source:HGNC Symbol;Acc:HGNC:25925]
H3C10	1.44711	1.49327	5.3621	2.3727	#N/A	#N/A	#N/A	#N/A	#N/A	#N/A	#N/A	#N/A	3.2854	#N/A	#N/A	#N/A	0.678729	#N/A	#N/A	#N/A	6	ENSG00000278828	H3C10	protein_coding	H3 clustered histone 10 [Source:HGNC Symbol;Acc:HGNC:4775]
TOR2A	2.04044	#N/A	#N/A	#N/A	0.677874	2.1876	3.34278	#N/A	#N/A	#N/A	#N/A	#N/A	#N/A	#N/A	#N/A	#N/A	2.03657	#N/A	2.9742	#N/A	6	ENSG00000160404	TOR2A	protein_coding	torsin family 2 member A [Source:HGNC Symbol;Acc:HGNC:11996]
GNAI1	2.20011	#N/A	#N/A	#N/A	#N/A	#N/A	#N/A	#N/A	0.785544	2.20239	4.36042	#N/A	#N/A	0.680832	#N/A	#N/A	#N/A	#N/A	0.677589	#N/A	6	ENSG00000127955	GNAI1	protein_coding	G protein subunit alpha i1 [Source:HGNC Symbol;Acc:HGNC:4384]
MAD2L2	0.673529	0.680109	#N/A	#N/A	#N/A	1.31959	2.32322	#N/A	1.11619	#N/A	#N/A	#N/A	#N/A	#N/A	#N/A	#N/A	#N/A	#N/A	4.37474	#N/A	6	ENSG00000116670	MAD2L2	protein_coding	mitotic arrest deficient 2 like 2 [Source:HGNC Symbol;Acc:HGNC:6764]
PLGRKT	#N/A	0.672575	1.42815	1.48548	#N/A	#N/A	#N/A	#N/A	#N/A	#N/A	#N/A	#N/A	0.900115	#N/A	#N/A	#N/A	#N/A	0.716461	4.62929	#N/A	6	ENSG00000107020	PLGRKT	protein_coding	plasminogen receptor with a C-terminal lysine [Source:HGNC Symbol;Acc:HGNC:23633]
ARID5B	#N/A	0.670969	2.31176	#N/A	#N/A	#N/A	#N/A	#N/A	#N/A	#N/A	#N/A	#N/A	1.72126	#N/A	1.22119	#N/A	1.70563	#N/A	8.05871	#N/A	6	ENSG00000150347	ARID5B	protein_coding	AT-rich interaction domain 5B [Source:HGNC Symbol;Acc:HGNC:17362]
FREM3	#N/A	#N/A	3.11511	1.51277	#N/A	#N/A	#N/A	#N/A	#N/A	#N/A	#N/A	1.03575	2.70652	#N/A	#N/A	#N/A	1.20525	#N/A	0.66982	#N/A	6	ENSG00000183090	FREM3	protein_coding	FRAS1 related extracellular matrix 3 [Source:HGNC Symbol;Acc:HGNC:25172]
PCNA	#N/A	1.65803	#N/A	#N/A	#N/A	1.39758	2.64055	#N/A	#N/A	0.803344	#N/A	#N/A	0.667947	#N/A	#N/A	#N/A	#N/A	#N/A	4.43283	#N/A	6	ENSG00000132646	PCNA	protein_coding	proliferating cell nuclear antigen [Source:HGNC Symbol;Acc:HGNC:8729]
GLUL	0.809871	#N/A	#N/A	#N/A	#N/A	2.40299	5.27963	1.52605	#N/A	0.666443	#N/A	#N/A	#N/A	#N/A	0.949278	#N/A	#N/A	#N/A	#N/A	#N/A	6	ENSG00000135821	GLUL	protein_coding	glutamate-ammonia ligase [Source:HGNC Symbol;Acc:HGNC:4341]
SLC39A13	0.665743	0.712684	1.30239	#N/A	#N/A	#N/A	#N/A	#N/A	#N/A	#N/A	#N/A	#N/A	0.938962	#N/A	#N/A	#N/A	1.30116	#N/A	5.49361	#N/A	6	ENSG00000165915	SLC39A13	protein_coding	solute carrier family 39 member 13 [Source:HGNC Symbol;Acc:HGNC:20859]
FMO4	#N/A	0.665118	0.92645	#N/A	#N/A	#N/A	#N/A	#N/A	#N/A	#N/A	#N/A	#N/A	1.49427	1.12576	1.3227	#N/A	#N/A	#N/A	4.56351	#N/A	6	ENSG00000076258	FMO4	protein_coding	flavin containing dimethylaniline monoxygenase 4 [Source:HGNC Symbol;Acc:HGNC:3772]
NEU1#204386	0.664851	#N/A	#N/A	#N/A	1.15333	1.71523	2.4261	#N/A	#N/A	0.812985	#N/A	#N/A	#N/A	#N/A	#N/A	#N/A	#N/A	#N/A	4.07581	#N/A	6	ENSG00000204386	NEU1	protein_coding	neuraminidase 1 [Source:HGNC Symbol;Acc:HGNC:7758]
#272871	#N/A	#N/A	1.59413	#N/A	#N/A	0.756611	0.932579	0.983614	#N/A	#N/A	#N/A	#N/A	1.48297	#N/A	#N/A	#N/A	#N/A	#N/A	0.664542	#N/A	6	ENSG00000272871		lncRNA	novel transcript
STARD4-AS1	0.663213	#N/A	0.67239	1.09117	#N/A	#N/A	#N/A	#N/A	#N/A	#N/A	0.947007	1.17206	#N/A	#N/A	#N/A	#N/A	#N/A	#N/A	2.72009	#N/A	6	ENSG00000246859	STARD4-AS1	lncRNA	STARD4 antisense RNA 1 [Source:HGNC Symbol;Acc:HGNC:44117]
NT5M	1.44331	0.662759	2.218	2.08365	#N/A	#N/A	#N/A	1.06723	#N/A	#N/A	#N/A	#N/A	#N/A	#N/A	#N/A	#N/A	1.763	#N/A	#N/A	#N/A	6	ENSG00000205309	NT5M	protein_coding	5',3'-nucleotidase, mitochondrial [Source:HGNC Symbol;Acc:HGNC:15769]
GIMAP4	3.70416	1.33729	#N/A	#N/A	#N/A	#N/A	#N/A	#N/A	#N/A	#N/A	#N/A	#N/A	0.6627	#N/A	#N/A	#N/A	3.17421	1.60667	6.66832	#N/A	6	ENSG00000133574	GIMAP4	protein_coding	GTPase, IMAP family member 4 [Source:HGNC Symbol;Acc:HGNC:21872]
ZNF841	#N/A	0.660997	1.89991	0.927631	#N/A	#N/A	#N/A	#N/A	#N/A	#N/A	#N/A	0.666763	1.33306	#N/A	#N/A	#N/A	#N/A	#N/A	3.39737	#N/A	6	ENSG00000197608	ZNF841	protein_coding	zinc finger protein 841 [Source:HGNC Symbol;Acc:HGNC:27611]
#242553	#N/A	0.657057	2.57225	0.705445	#N/A	#N/A	#N/A	0.751865	#N/A	#N/A	#N/A	#N/A	0.96858	#N/A	#N/A	#N/A	#N/A	#N/A	2.49987	#N/A	6	ENSG00000242553		lncRNA	novel transcript, antisense to DSCR3
GOLGA8H	#N/A	#N/A	#N/A	1.12261	#N/A	1.33876	#N/A	1.45116	#N/A	0.654343	0.863246	#N/A	#N/A	#N/A	#N/A	#N/A	#N/A	#N/A	0.931946	#N/A	6	ENSG00000261794	GOLGA8H	protein_coding	golgin A8 family member H [Source:HGNC Symbol;Acc:HGNC:37443]
BANF1	#N/A	0.655773	#N/A	#N/A	#N/A	0.65295	0.710919	#N/A	#N/A	0.794695	#N/A	#N/A	#N/A	#N/A	#N/A	#N/A	0.956462	#N/A	5.3773	#N/A	6	ENSG00000175334	BANF1	protein_coding	BAF nuclear assembly factor 1 [Source:HGNC Symbol;Acc:HGNC:17397]
#287925	0.651293	#N/A	#N/A	1.24159	#N/A	#N/A	0.670633	#N/A	#N/A	#N/A	#N/A	1.01497	1.06383	#N/A	#N/A	#N/A	#N/A	#N/A	3.00761	#N/A	6	ENSG00000287925		lncRNA	novel transcript, antisense to C1QL3
BLOC1S1	#N/A	0.894928	#N/A	#N/A	0.929788	1.42425	2.88171	#N/A	#N/A	0.650835	#N/A	#N/A	#N/A	#N/A	#N/A	#N/A	#N/A	#N/A	2.67968	#N/A	6	ENSG00000135441	BLOC1S1	protein_coding	biogenesis of lysosomal organelles complex 1 subunit 1 [Source:HGNC Symbol;Acc:HGNC:4200]
NMRK1	0.855962	0.649809	1.34575	0.980457	#N/A	#N/A	#N/A	#N/A	#N/A	#N/A	#N/A	#N/A	1.78984	#N/A	#N/A	#N/A	#N/A	#N/A	4.84119	#N/A	6	ENSG00000106733	NMRK1	protein_coding	nicotinamide riboside kinase 1 [Source:HGNC Symbol;Acc:HGNC:26057]
MORN3	0.648118	#N/A	2.65889	1.37012	#N/A	#N/A	#N/A	#N/A	#N/A	#N/A	#N/A	#N/A	0.873267	#N/A	#N/A	#N/A	#N/A	0.923019	3.60194	#N/A	6	ENSG00000139714	MORN3	protein_coding	MORN repeat containing 3 [Source:HGNC Symbol;Acc:HGNC:29807]
ISYNA1	0.934713	0.648079	2.81749	1.76645	#N/A	#N/A	#N/A	#N/A	#N/A	#N/A	#N/A	#N/A	0.919891	#N/A	#N/A	#N/A	#N/A	#N/A	2.98462	#N/A	6	ENSG00000105655	ISYNA1	protein_coding	inositol-3-phosphate synthase 1 [Source:HGNC Symbol;Acc:HGNC:29821]
TINF2#092330	#N/A	0.859805	#N/A	#N/A	0.845524	0.647516	0.907404	#N/A	#N/A	#N/A	#N/A	#N/A	#N/A	#N/A	#N/A	#N/A	0.935516	#N/A	3.1816	#N/A	6	ENSG00000092330	TINF2	protein_coding	TERF1 interacting nuclear factor 2 [Source:HGNC Symbol;Acc:HGNC:11824]
TET2-AS1	#N/A	#N/A	#N/A	#N/A	#N/A	0.739281	1.19639	1.10369	#N/A	#N/A	0.646406	1.15313	#N/A	#N/A	#N/A	#N/A	#N/A	#N/A	2.06366	#N/A	6	ENSG00000251586	TET2-AS1	lncRNA	TET2 antisense RNA 1 [Source:HGNC Symbol;Acc:HGNC:41125]
PDZK1	#N/A	0.642955	3.41187	1.23638	#N/A	#N/A	#N/A	#N/A	#N/A	#N/A	#N/A	0.733519	1.19177	#N/A	#N/A	#N/A	#N/A	#N/A	5.65191	#N/A	6	ENSG00000174827	PDZK1	protein_coding	PDZ domain containing 1 [Source:HGNC Symbol;Acc:HGNC:8821]
DUSP10	0.918634	#N/A	#N/A	#N/A	#N/A	0.638808	2.10845	0.774244	#N/A	#N/A	#N/A	#N/A	#N/A	#N/A	#N/A	#N/A	#N/A	1.42857	5.45518	#N/A	6	ENSG00000143507	DUSP10	protein_coding	dual specificity phosphatase 10 [Source:HGNC Symbol;Acc:HGNC:3065]
MZT2B	#N/A	1.35466	#N/A	#N/A	1.50086	#N/A	1.44507	#N/A	#N/A	0.637223	#N/A	#N/A	#N/A	#N/A	#N/A	#N/A	2.71579	#N/A	5.76205	#N/A	6	ENSG00000152082	MZT2B	protein_coding	mitotic spindle organizing protein 2B [Source:HGNC Symbol;Acc:HGNC:25886]
PSME2#100911	#N/A	#N/A	#N/A	#N/A	0.80567	0.846356	1.40707	#N/A	#N/A	0.636074	#N/A	#N/A	#N/A	#N/A	#N/A	#N/A	1.50347	#N/A	3.78399	#N/A	6	ENSG00000100911	PSME2	protein_coding	proteasome activator subunit 2 [Source:HGNC Symbol;Acc:HGNC:9569]
PRKCZ	#N/A	0.634237	2.5157	2.08388	#N/A	#N/A	#N/A	#N/A	#N/A	#N/A	#N/A	#N/A	2.0789	#N/A	#N/A	#N/A	0.858433	#N/A	6.66386	#N/A	6	ENSG00000067606	PRKCZ	protein_coding	protein kinase C zeta [Source:HGNC Symbol;Acc:HGNC:9412]
TMEM250	0.691867	0.903378	#N/A	#N/A	#N/A	0.63348	1.45353	#N/A	#N/A	#N/A	#N/A	#N/A	#N/A	#N/A	#N/A	#N/A	2.2401	#N/A	2.13656	#N/A	6	ENSG00000238227	TMEM250	protein_coding	transmembrane protein 250 [Source:HGNC Symbol;Acc:HGNC:31009]
SLC2A4RG	1.03485	0.632118	1.14496	1.14422	#N/A	#N/A	#N/A	#N/A	#N/A	#N/A	#N/A	#N/A	1.78766	#N/A	#N/A	#N/A	#N/A	#N/A	6.46734	#N/A	6	ENSG00000125520	SLC2A4RG	protein_coding	SLC2A4 regulator [Source:HGNC Symbol;Acc:HGNC:15930]
ADGRD1	#N/A	#N/A	#N/A	#N/A	#N/A	1.89494	2.1064	1.58795	#N/A	1.38451	2.73	0.63179	#N/A	#N/A	#N/A	#N/A	#N/A	#N/A	#N/A	#N/A	6	ENSG00000111452	ADGRD1	protein_coding	adhesion G protein-coupled receptor D1 [Source:HGNC Symbol;Acc:HGNC:19893]
DICER1-AS1	#N/A	#N/A	0.63093	1.10425	#N/A	#N/A	#N/A	#N/A	#N/A	0.749388	1.1078	1.03279	#N/A	#N/A	#N/A	#N/A	#N/A	#N/A	3.53088	#N/A	6	ENSG00000235706	DICER1-AS1	lncRNA	DICER1 antisense RNA 1 [Source:HGNC Symbol;Acc:HGNC:43017]
RNF113A	#N/A	1.81118	#N/A	0.821184	#N/A	0.630042	0.870239	#N/A	#N/A	#N/A	#N/A	#N/A	#N/A	#N/A	#N/A	#N/A	1.34868	#N/A	4.79223	#N/A	6	ENSG00000125352	RNF113A	protein_coding	ring finger protein 113A [Source:HGNC Symbol;Acc:HGNC:12974]
ARL8A	#N/A	#N/A	#N/A	#N/A	#N/A	0.640094	1.19829	#N/A	#N/A	#N/A	#N/A	#N/A	#N/A	0.722206	0.712305	#N/A	#N/A	0.628972	5.00937	#N/A	6	ENSG00000143862	ARL8A	protein_coding	ADP ribosylation factor like GTPase 8A [Source:HGNC Symbol;Acc:HGNC:25192]
#286940	#N/A	0.628881	1.44589	#N/A	#N/A	#N/A	0.825807	0.682785	#N/A	#N/A	#N/A	#N/A	#N/A	#N/A	1.02463	#N/A	#N/A	#N/A	3.9601	#N/A	6	ENSG00000286940		lncRNA	MICB divergent transcript [Source:NCBI gene (formerly Entrezgene);Acc:102725068]
#212939	#N/A	#N/A	2.42226	#N/A	#N/A	#N/A	#N/A	0.953836	#N/A	#N/A	0.628839	0.991493	#N/A	2.10731	#N/A	#N/A	#N/A	#N/A	2.77351	#N/A	6	ENSG00000212939		lncRNA	novel transcript
SLAIN1	#N/A	0.928669	2.69896	2.53144	#N/A	#N/A	#N/A	#N/A	#N/A	#N/A	#N/A	#N/A	2.60115	0.627541	#N/A	#N/A	#N/A	#N/A	3.71284	#N/A	6	ENSG00000139737	SLAIN1	protein_coding	SLAIN motif family member 1 [Source:HGNC Symbol;Acc:HGNC:26387]
CARNMT1-AS1	#N/A	0.850664	3.31309	0.957111	#N/A	#N/A	#N/A	#N/A	#N/A	#N/A	#N/A	0.627021	0.877845	#N/A	#N/A	#N/A	#N/A	#N/A	4.55769	#N/A	6	ENSG00000203321	CARNMT1-AS1	lncRNA	CARNMT1 antisense RNA 1 [Source:HGNC Symbol;Acc:HGNC:51188]
CMTM3	3.12193	#N/A	#N/A	#N/A	#N/A	0.625737	1.75924	#N/A	#N/A	#N/A	#N/A	#N/A	#N/A	#N/A	#N/A	#N/A	#N/A	2.37783	3.95966	1.56356	6	ENSG00000140931	CMTM3	protein_coding	CKLF like MARVEL transmembrane domain containing 3 [Source:HGNC Symbol;Acc:HGNC:19174]
LOXL2	0.625336	0.763255	2.05195	1.44417	#N/A	#N/A	#N/A	#N/A	#N/A	#N/A	#N/A	#N/A	1.1641	#N/A	#N/A	#N/A	#N/A	#N/A	5.32437	#N/A	6	ENSG00000134013	LOXL2	protein_coding	lysyl oxidase like 2 [Source:HGNC Symbol;Acc:HGNC:6666]
#230649	0.623976	#N/A	#N/A	#N/A	#N/A	#N/A	1.0642	#N/A	#N/A	#N/A	#N/A	#N/A	#N/A	1.34659	#N/A	#N/A	1.44642	1.84544	4.77208	#N/A	6	ENSG00000230649		lncRNA	novel transcript
HCG25#232940	#N/A	#N/A	1.75805	0.771866	#N/A	#N/A	#N/A	0.621432	#N/A	#N/A	#N/A	0.757032	1.08265	#N/A	#N/A	#N/A	#N/A	#N/A	4.60162	#N/A	6	ENSG00000232940	HCG25	lncRNA	HLA complex group 25 [Source:HGNC Symbol;Acc:HGNC:20196]
WAKMAR2	1.46652	0.666665	1.78791	2.93386	#N/A	#N/A	#N/A	#N/A	#N/A	#N/A	#N/A	#N/A	#N/A	0.621228	#N/A	#N/A	#N/A	#N/A	3.08002	#N/A	6	ENSG00000237499	WAKMAR2	lncRNA	wound and keratinocyte migration associated lncRNA 2 [Source:HGNC Symbol;Acc:HGNC:53754]
OCEL1	#N/A	0.620978	#N/A	#N/A	#N/A	0.83718	0.653261	#N/A	1.0342	0.846655	#N/A	#N/A	#N/A	#N/A	#N/A	#N/A	#N/A	#N/A	4.56386	#N/A	6	ENSG00000099330	OCEL1	protein_coding	occludin/ELL domain containing 1 [Source:HGNC Symbol;Acc:HGNC:26221]
TECR	0.738007	0.619744	1.22426	1.23165	#N/A	#N/A	#N/A	#N/A	#N/A	#N/A	#N/A	#N/A	0.793394	#N/A	#N/A	#N/A	#N/A	#N/A	5.75612	#N/A	6	ENSG00000099797	TECR	protein_coding	trans-2,3-enoyl-CoA reductase [Source:HGNC Symbol;Acc:HGNC:4551]
RPL14	#N/A	0.924369	#N/A	#N/A	0.617995	#N/A	1.05403	#N/A	#N/A	0.617868	#N/A	#N/A	#N/A	#N/A	#N/A	#N/A	2.39022	#N/A	3.70878	#N/A	6	ENSG00000188846	RPL14	protein_coding	ribosomal protein L14 [Source:HGNC Symbol;Acc:HGNC:10305]
FBF1	0.614579	0.711345	1.87515	1.17745	#N/A	#N/A	#N/A	#N/A	#N/A	#N/A	#N/A	#N/A	1.81401	#N/A	#N/A	#N/A	#N/A	#N/A	5.93264	#N/A	6	ENSG00000188878	FBF1	protein_coding	Fas binding factor 1 [Source:HGNC Symbol;Acc:HGNC:24674]
GIMAP2	2.16924	0.613067	#N/A	#N/A	#N/A	#N/A	#N/A	#N/A	#N/A	#N/A	#N/A	#N/A	0.626144	#N/A	#N/A	#N/A	1.32893	1.72609	5.80968	#N/A	6	ENSG00000106560	GIMAP2	protein_coding	GTPase, IMAP family member 2 [Source:HGNC Symbol;Acc:HGNC:21789]
#286004	#N/A	#N/A	0.727985	#N/A	#N/A	#N/A	#N/A	0.67256	#N/A	#N/A	0.613009	0.89013	#N/A	0.860907	#N/A	#N/A	#N/A	#N/A	4.45953	#N/A	6	ENSG00000286004		lncRNA	novel transcript, antisense to TNK2
USP20	0.612282	#N/A	1.04676	0.641667	#N/A	#N/A	#N/A	#N/A	#N/A	#N/A	#N/A	#N/A	0.892253	0.652698	#N/A	#N/A	#N/A	#N/A	4.27186	#N/A	6	ENSG00000136878	USP20	protein_coding	ubiquitin specific peptidase 20 [Source:HGNC Symbol;Acc:HGNC:12619]
H1-3	0.611935	1.69083	3.11337	1.35694	#N/A	#N/A	#N/A	#N/A	#N/A	#N/A	#N/A	#N/A	0.6238	#N/A	#N/A	#N/A	#N/A	#N/A	7.30112	#N/A	6	ENSG00000124575	H1-3	protein_coding	H1.3 linker histone, cluster member [Source:HGNC Symbol;Acc:HGNC:4717]
PPP1R9B	#N/A	#N/A	#N/A	#N/A	#N/A	0.613118	1.64886	#N/A	#N/A	0.611752	#N/A	#N/A	#N/A	#N/A	#N/A	#N/A	0.876618	#N/A	3.83157	1.66423	6	ENSG00000108819	PPP1R9B	protein_coding	protein phosphatase 1 regulatory subunit 9B [Source:HGNC Symbol;Acc:HGNC:9298]
PLPPR3#129951	#N/A	#N/A	2.19328	1.44923	#N/A	#N/A	#N/A	1.35207	#N/A	#N/A	0.611034	1.72106	#N/A	#N/A	#N/A	#N/A	#N/A	#N/A	3.88192	#N/A	6	ENSG00000129951	PLPPR3	protein_coding	phospholipid phosphatase related 3 [Source:HGNC Symbol;Acc:HGNC:23497]
CEACAM21#007129	#N/A	1.04789	5.2512	3.22432	#N/A	#N/A	#N/A	#N/A	#N/A	#N/A	#N/A	#N/A	3.07662	0.610851	#N/A	#N/A	#N/A	#N/A	5.2373	#N/A	6	ENSG00000007129	CEACAM21	protein_coding	CEA cell adhesion molecule 21 [Source:HGNC Symbol;Acc:HGNC:28834]
FAM174C	#N/A	0.610589	#N/A	#N/A	#N/A	0.867827	1.58999	#N/A	#N/A	0.743004	#N/A	#N/A	#N/A	#N/A	#N/A	#N/A	1.41761	#N/A	1.54777	#N/A	6	ENSG00000228300	FAM174C	protein_coding	family with sequence similarity 174 member C [Source:HGNC Symbol;Acc:HGNC:26073]
#259314	#N/A	#N/A	1.81571	2.94258	#N/A	#N/A	#N/A	#N/A	#N/A	#N/A	0.610284	0.738104	1.18644	#N/A	#N/A	#N/A	#N/A	#N/A	3.45229	#N/A	6	ENSG00000259314		lncRNA	novel transcript, antisense to CRTC3
CFAP97	#N/A	1.08556	1.2867	0.984994	#N/A	#N/A	#N/A	#N/A	#N/A	#N/A	#N/A	#N/A	0.963845	0.60925	#N/A	#N/A	#N/A	#N/A	7.11242	#N/A	6	ENSG00000164323	CFAP97	protein_coding	cilia and flagella associated protein 97 [Source:HGNC Symbol;Acc:HGNC:29276]
#287032	0.766618	0.606727	1.05734	1.13704	#N/A	#N/A	#N/A	#N/A	#N/A	#N/A	#N/A	#N/A	2.44631	#N/A	#N/A	#N/A	#N/A	#N/A	2.23333	#N/A	6	ENSG00000287032		lncRNA	novel transcript
DNAH10#197653	#N/A	#N/A	1.93241	2.00636	#N/A	0.603414	0.971971	1.40575	#N/A	#N/A	#N/A	#N/A	#N/A	#N/A	#N/A	#N/A	#N/A	#N/A	1.30437	#N/A	6	ENSG00000197653	DNAH10	protein_coding	dynein axonemal heavy chain 10 [Source:HGNC Symbol;Acc:HGNC:2941]
CHEK1	0.602808	0.940621	1.82738	2.01622	#N/A	#N/A	1.03501	#N/A	#N/A	#N/A	#N/A	#N/A	#N/A	#N/A	#N/A	#N/A	#N/A	#N/A	4.56354	#N/A	6	ENSG00000149554	CHEK1	protein_coding	checkpoint kinase 1 [Source:HGNC Symbol;Acc:HGNC:1925]
FANCG	#N/A	1.01258	1.1615	1.17198	#N/A	0.600837	0.865622	#N/A	#N/A	#N/A	#N/A	#N/A	#N/A	#N/A	#N/A	#N/A	#N/A	#N/A	2.19398	#N/A	6	ENSG00000221829	FANCG	protein_coding	FA complementation group G [Source:HGNC Symbol;Acc:HGNC:3588]
SYCE1L	1.03628	0.600185	1.61915	1.00739	#N/A	#N/A	#N/A	#N/A	#N/A	#N/A	#N/A	#N/A	1.19783	#N/A	#N/A	#N/A	#N/A	#N/A	5.44717	#N/A	6	ENSG00000205078	SYCE1L	protein_coding	synaptonemal complex central element protein 1 like [Source:HGNC Symbol;Acc:HGNC:37236]
GET3	#N/A	0.630229	#N/A	#N/A	#N/A	1.02843	1.83087	#N/A	0.599843	#N/A	#N/A	#N/A	#N/A	#N/A	#N/A	#N/A	1.07489	#N/A	1.19351	#N/A	6	ENSG00000198356	GET3	protein_coding	guided entry of tail-anchored proteins factor 3, ATPase [Source:HGNC Symbol;Acc:HGNC:752]
CD48	#N/A	#N/A	#N/A	#N/A	0.599079	0.819253	1.94735	#N/A	#N/A	#N/A	#N/A	#N/A	#N/A	#N/A	#N/A	#N/A	1.39128	#N/A	4.42019	2.83561	6	ENSG00000117091	CD48	protein_coding	CD48 molecule [Source:HGNC Symbol;Acc:HGNC:1683]
TOMM7	#N/A	1.87172	#N/A	#N/A	4.45784	#N/A	2.13236	#N/A	#N/A	1.91105	#N/A	#N/A	#N/A	#N/A	#N/A	#N/A	3.83373	#N/A	0.598386	#N/A	6	ENSG00000196683	TOMM7	protein_coding	translocase of outer mitochondrial membrane 7 [Source:HGNC Symbol;Acc:HGNC:21648]
PFKFB2	#N/A	#N/A	#N/A	#N/A	#N/A	0.708725	#N/A	#N/A	0.597598	#N/A	0.94836	0.951499	#N/A	#N/A	0.82403	#N/A	#N/A	#N/A	2.89039	#N/A	6	ENSG00000123836	PFKFB2	protein_coding	6-phosphofructo-2-kinase/fructose-2,6-biphosphatase 2 [Source:HGNC Symbol;Acc:HGNC:8873]
#286153	0.653611	#N/A	1.13703	0.658088	#N/A	#N/A	#N/A	#N/A	#N/A	#N/A	#N/A	0.596511	#N/A	#N/A	#N/A	#N/A	#N/A	1.40954	7.62006	#N/A	6	ENSG00000286153		lncRNA	novel transcript, antisense to RUNX1
CCDC15	1.46916	0.763568	0.596433	0.639992	#N/A	#N/A	#N/A	#N/A	#N/A	#N/A	#N/A	#N/A	#N/A	#N/A	#N/A	#N/A	#N/A	1.13245	4.17723	#N/A	6	ENSG00000149548	CCDC15	protein_coding	coiled-coil domain containing 15 [Source:HGNC Symbol;Acc:HGNC:25798]
NEK10	#N/A	0.596407	1.30259	1.37769	#N/A	#N/A	0.718983	#N/A	#N/A	#N/A	#N/A	#N/A	0.743996	#N/A	#N/A	#N/A	#N/A	#N/A	5.00961	#N/A	6	ENSG00000163491	NEK10	protein_coding	NIMA related kinase 10 [Source:HGNC Symbol;Acc:HGNC:18592]
NRROS	#N/A	#N/A	#N/A	#N/A	#N/A	1.65288	3.04044	0.921645	#N/A	0.594562	0.666901	#N/A	#N/A	#N/A	#N/A	#N/A	#N/A	#N/A	2.08231	#N/A	6	ENSG00000174004	NRROS	protein_coding	negative regulator of reactive oxygen species [Source:HGNC Symbol;Acc:HGNC:24613]
ZFP1#184517	#N/A	1.11521	1.07995	0.779659	#N/A	#N/A	0.593648	#N/A	#N/A	#N/A	#N/A	#N/A	#N/A	#N/A	#N/A	#N/A	1.75007	#N/A	4.29879	#N/A	6	ENSG00000184517	ZFP1	protein_coding	ZFP1 zinc finger protein [Source:HGNC Symbol;Acc:HGNC:23328]
SPDL1	#N/A	0.81763	1.99582	0.59324	#N/A	#N/A	#N/A	#N/A	0.706556	#N/A	#N/A	#N/A	1.36454	#N/A	#N/A	#N/A	#N/A	#N/A	1.82784	#N/A	6	ENSG00000040275	SPDL1	protein_coding	spindle apparatus coiled-coil protein 1 [Source:HGNC Symbol;Acc:HGNC:26010]
NFKBID	#N/A	#N/A	#N/A	#N/A	#N/A	0.619037	0.77514	0.765118	#N/A	#N/A	0.591204	0.735017	#N/A	#N/A	#N/A	#N/A	#N/A	#N/A	5.90251	#N/A	6	ENSG00000167604	NFKBID	protein_coding	NFKB inhibitor delta [Source:HGNC Symbol;Acc:HGNC:15671]
FRMD5	#N/A	0.803891	5.17002	2.08377	#N/A	#N/A	#N/A	#N/A	#N/A	#N/A	#N/A	0.589433	1.77485	#N/A	#N/A	#N/A	#N/A	#N/A	4.56031	#N/A	6	ENSG00000171877	FRMD5	protein_coding	FERM domain containing 5 [Source:HGNC Symbol;Acc:HGNC:28214]
HIRIP3	#N/A	1.28138	0.738684	#N/A	#N/A	#N/A	#N/A	#N/A	0.661653	0.589107	#N/A	#N/A	0.989569	#N/A	#N/A	#N/A	#N/A	#N/A	1.7411	#N/A	6	ENSG00000149929	HIRIP3	protein_coding	HIRA interacting protein 3 [Source:HGNC Symbol;Acc:HGNC:4917]
S1PR4	#N/A	2.79492	#N/A	#N/A	0.58597	#N/A	1.35265	#N/A	#N/A	#N/A	#N/A	#N/A	#N/A	#N/A	#N/A	#N/A	2.61897	#N/A	6.4571	3.81225	6	ENSG00000125910	S1PR4	protein_coding	sphingosine-1-phosphate receptor 4 [Source:HGNC Symbol;Acc:HGNC:3170]
DZIP3	#N/A	0.808626	1.9249	0.902032	#N/A	#N/A	#N/A	#N/A	#N/A	#N/A	#N/A	#N/A	1.56819	#N/A	#N/A	#N/A	0.58569	#N/A	7.12957	#N/A	6	ENSG00000198919	DZIP3	protein_coding	DAZ interacting zinc finger protein 3 [Source:HGNC Symbol;Acc:HGNC:30938]
LINC00265	#N/A	#N/A	0.585234	#N/A	#N/A	0.682477	1.22772	0.831492	#N/A	#N/A	#N/A	0.65275	#N/A	#N/A	#N/A	#N/A	#N/A	#N/A	4.16364	#N/A	6	ENSG00000188185	LINC00265	lncRNA	long intergenic non-protein coding RNA 265 [Source:HGNC Symbol;Acc:HGNC:28019]
#286147	1.41072	0.583627	2.15615	1.75838	#N/A	#N/A	#N/A	#N/A	#N/A	#N/A	#N/A	#N/A	1.71464	#N/A	#N/A	#N/A	#N/A	#N/A	3.05056	#N/A	6	ENSG00000286147		lncRNA	novel transcript, antisense to DKK2
INTS13	#N/A	0.583347	0.943576	1.01928	#N/A	#N/A	#N/A	#N/A	#N/A	#N/A	#N/A	#N/A	1.0703	#N/A	#N/A	#N/A	0.821529	#N/A	6.13289	#N/A	6	ENSG00000064102	INTS13	protein_coding	integrator complex subunit 13 [Source:HGNC Symbol;Acc:HGNC:20174]
#260911	#N/A	#N/A	#N/A	0.817489	#N/A	#N/A	#N/A	0.637875	#N/A	#N/A	0.581684	0.81971	#N/A	1.15896	#N/A	#N/A	#N/A	#N/A	4.38468	#N/A	6	ENSG00000260911		lncRNA	novel transcript
HINT2	#N/A	1.79704	#N/A	0.581659	#N/A	0.884918	0.958054	#N/A	#N/A	0.817257	#N/A	#N/A	#N/A	#N/A	#N/A	#N/A	#N/A	#N/A	4.4625	#N/A	6	ENSG00000137133	HINT2	protein_coding	histidine triad nucleotide binding protein 2 [Source:HGNC Symbol;Acc:HGNC:18344]
#240571	#N/A	0.653651	3.73817	0.580714	#N/A	#N/A	#N/A	#N/A	#N/A	#N/A	#N/A	0.581003	1.22971	#N/A	#N/A	#N/A	#N/A	#N/A	4.19472	#N/A	6	ENSG00000240571		lncRNA	novel transcript
ENOSF1	0.893708	0.57769	2.01298	1.39428	#N/A	#N/A	#N/A	#N/A	#N/A	#N/A	#N/A	#N/A	1.70356	#N/A	#N/A	#N/A	#N/A	#N/A	6.20773	#N/A	6	ENSG00000132199	ENOSF1	protein_coding	enolase superfamily member 1 [Source:HGNC Symbol;Acc:HGNC:30365]
PUS7L	#N/A	0.801362	0.623548	0.723684	#N/A	#N/A	#N/A	#N/A	#N/A	#N/A	#N/A	#N/A	0.576968	#N/A	#N/A	#N/A	0.575028	#N/A	7.52151	#N/A	6	ENSG00000129317	PUS7L	protein_coding	pseudouridine synthase 7 like [Source:HGNC Symbol;Acc:HGNC:25276]
#285909	1.31744	#N/A	1.83957	#N/A	#N/A	#N/A	#N/A	#N/A	#N/A	#N/A	0.574928	0.821183	#N/A	#N/A	#N/A	#N/A	1.21441	#N/A	6.88004	#N/A	6	ENSG00000285909		lncRNA	novel transcript, antisense to CRTAM
CACNA1A	#N/A	0.729614	2.14175	#N/A	#N/A	#N/A	#N/A	#N/A	0.572913	#N/A	#N/A	#N/A	1.95352	#N/A	0.857197	#N/A	#N/A	#N/A	4.72179	#N/A	6	ENSG00000141837	CACNA1A	protein_coding	calcium voltage-gated channel subunit alpha1 A [Source:HGNC Symbol;Acc:HGNC:1388]
#285190	1.45519	1.17854	2.30084	#N/A	#N/A	#N/A	#N/A	#N/A	#N/A	#N/A	#N/A	#N/A	1.21195	#N/A	#N/A	#N/A	0.786947	#N/A	0.57226	#N/A	6	ENSG00000285190		lncRNA	novel transcript, antisense to CCNH
ITPK1-AS1#258730	#N/A	#N/A	0.771781	#N/A	#N/A	0.64286	#N/A	1.10102	#N/A	#N/A	0.571674	1.21145	#N/A	#N/A	#N/A	#N/A	#N/A	#N/A	3.56221	#N/A	6	ENSG00000258730	ITPK1-AS1	lncRNA	ITPK1 antisense RNA 1 [Source:HGNC Symbol;Acc:HGNC:20132]
HSBP1L1	0.950982	#N/A	0.57119	1.2162	#N/A	#N/A	#N/A	#N/A	#N/A	#N/A	0.612785	#N/A	0.892567	#N/A	#N/A	#N/A	#N/A	#N/A	4.41399	#N/A	6	ENSG00000226742	HSBP1L1	protein_coding	heat shock factor binding protein 1 like 1 [Source:HGNC Symbol;Acc:HGNC:37243]
SMIM15	#N/A	0.924089	#N/A	#N/A	#N/A	0.599886	0.82274	#N/A	#N/A	0.569499	#N/A	#N/A	#N/A	#N/A	0.820915	#N/A	#N/A	#N/A	4.69439	#N/A	6	ENSG00000188725	SMIM15	protein_coding	small integral membrane protein 15 [Source:HGNC Symbol;Acc:HGNC:33861]
OXCT1	#N/A	0.701529	2.43577	2.00826	#N/A	#N/A	#N/A	#N/A	#N/A	#N/A	#N/A	#N/A	0.568963	#N/A	#N/A	#N/A	0.701874	#N/A	8.08524	#N/A	6	ENSG00000083720	OXCT1	protein_coding	3-oxoacid CoA-transferase 1 [Source:HGNC Symbol;Acc:HGNC:8527]
#227197	0.568452	#N/A	2.27606	#N/A	#N/A	#N/A	#N/A	0.791198	#N/A	#N/A	0.814538	1.28394	#N/A	#N/A	#N/A	#N/A	#N/A	#N/A	4.39997	#N/A	6	ENSG00000227197		lncRNA	novel transcript
#236213	#N/A	#N/A	3.97475	2.07926	#N/A	#N/A	0.56826	#N/A	#N/A	#N/A	#N/A	#N/A	2.66711	#N/A	#N/A	#N/A	#N/A	0.972401	7.40241	#N/A	6	ENSG00000236213		lncRNA	novel transcript
PTRHD1	#N/A	0.993691	#N/A	#N/A	#N/A	2.75438	3.00356	#N/A	0.939243	0.56753	#N/A	#N/A	#N/A	#N/A	#N/A	#N/A	#N/A	#N/A	0.958972	#N/A	6	ENSG00000184924	PTRHD1	protein_coding	peptidyl-tRNA hydrolase domain containing 1 [Source:HGNC Symbol;Acc:HGNC:33782]
ZNF888	#N/A	#N/A	#N/A	#N/A	#N/A	0.565922	0.872806	0.897139	0.591863	#N/A	0.570679	#N/A	#N/A	#N/A	#N/A	#N/A	#N/A	#N/A	4.99319	#N/A	6	ENSG00000213793	ZNF888	protein_coding	zinc finger protein 888 [Source:HGNC Symbol;Acc:HGNC:38695]
CADM2	#N/A	#N/A	3.15913	#N/A	#N/A	#N/A	#N/A	#N/A	#N/A	#N/A	#N/A	#N/A	1.0694	1.5991	0.565656	#N/A	#N/A	0.944633	2.38909	#N/A	6	ENSG00000175161	CADM2	protein_coding	cell adhesion molecule 2 [Source:HGNC Symbol;Acc:HGNC:29849]
HEMK1	#N/A	#N/A	1.01299	1.40147	#N/A	#N/A	#N/A	#N/A	#N/A	#N/A	#N/A	#N/A	0.564131	0.667246	#N/A	#N/A	#N/A	#N/A	5.95395	1.72988	6	ENSG00000114735	HEMK1	protein_coding	HemK methyltransferase family member 1 [Source:HGNC Symbol;Acc:HGNC:24923]
RARG	0.972037	#N/A	0.56407	2.77794	#N/A	#N/A	#N/A	#N/A	#N/A	#N/A	#N/A	#N/A	#N/A	1.04605	#N/A	#N/A	#N/A	1.37136	3.92784	#N/A	6	ENSG00000172819	RARG	protein_coding	retinoic acid receptor gamma [Source:HGNC Symbol;Acc:HGNC:9866]
TMA7	#N/A	1.22747	#N/A	#N/A	0.829216	0.563769	1.34174	#N/A	#N/A	#N/A	#N/A	#N/A	#N/A	#N/A	#N/A	#N/A	1.29298	#N/A	2.14391	#N/A	6	ENSG00000232112	TMA7	protein_coding	translation machinery associated 7 homolog [Source:HGNC Symbol;Acc:HGNC:26932]
PBX1	#N/A	#N/A	1.61715	2.01926	#N/A	#N/A	#N/A	#N/A	#N/A	1.02979	0.750051	#N/A	#N/A	0.69681	0.56336	#N/A	#N/A	#N/A	#N/A	#N/A	6	ENSG00000185630	PBX1	protein_coding	PBX homeobox 1 [Source:HGNC Symbol;Acc:HGNC:8632]
EFCAB10	0.723754	#N/A	0.562754	1.10593	#N/A	#N/A	#N/A	#N/A	#N/A	#N/A	#N/A	#N/A	1.2069	#N/A	#N/A	#N/A	1.13806	#N/A	2.58302	#N/A	6	ENSG00000185055	EFCAB10	protein_coding	EF-hand calcium binding domain 10 [Source:HGNC Symbol;Acc:HGNC:34531]
LINC02680	1.14716	0.561799	1.36449	0.635471	#N/A	#N/A	#N/A	#N/A	#N/A	#N/A	#N/A	#N/A	1.33362	#N/A	#N/A	#N/A	#N/A	#N/A	4.14235	#N/A	6	ENSG00000285737	LINC02680	lncRNA	long intergenic non-protein coding RNA 2680 [Source:HGNC Symbol;Acc:HGNC:54174]
PLEKHA5	2.39627	#N/A	0.561614	2.41755	#N/A	#N/A	1.3363	#N/A	#N/A	#N/A	#N/A	#N/A	#N/A	#N/A	#N/A	#N/A	#N/A	0.823826	7.70229	#N/A	6	ENSG00000052126	PLEKHA5	protein_coding	pleckstrin homology domain containing A5 [Source:HGNC Symbol;Acc:HGNC:30036]
PSMB4	#N/A	#N/A	#N/A	#N/A	1.36655	0.614524	1.99823	#N/A	#N/A	0.559343	#N/A	#N/A	#N/A	#N/A	#N/A	#N/A	2.04151	#N/A	3.96237	#N/A	6	ENSG00000159377	PSMB4	protein_coding	proteasome 20S subunit beta 4 [Source:HGNC Symbol;Acc:HGNC:9541]
DDIT3	#N/A	#N/A	#N/A	0.55923	#N/A	0.586214	0.703016	0.748982	#N/A	#N/A	#N/A	#N/A	#N/A	1.02397	#N/A	#N/A	#N/A	#N/A	4.2287	#N/A	6	ENSG00000175197	DDIT3	protein_coding	DNA damage inducible transcript 3 [Source:HGNC Symbol;Acc:HGNC:2726]
TMEM191B	0.557614	1.08635	1.83494	#N/A	#N/A	#N/A	#N/A	#N/A	#N/A	#N/A	#N/A	#N/A	#N/A	#N/A	#N/A	#N/A	#N/A	1.08734	3.25945	1.08527	6	ENSG00000278558	TMEM191B	protein_coding	transmembrane protein 191B [Source:HGNC Symbol;Acc:HGNC:33600]
GNPDA2	#N/A	0.838224	1.42313	0.678908	#N/A	#N/A	#N/A	#N/A	#N/A	#N/A	#N/A	#N/A	0.556032	#N/A	#N/A	#N/A	#N/A	0.85333	5.84944	#N/A	6	ENSG00000163281	GNPDA2	protein_coding	glucosamine-6-phosphate deaminase 2 [Source:HGNC Symbol;Acc:HGNC:21526]
CAPS	0.555216	#N/A	0.742611	0.922148	#N/A	#N/A	#N/A	#N/A	#N/A	#N/A	#N/A	#N/A	0.783335	0.767576	#N/A	#N/A	#N/A	#N/A	3.96142	#N/A	6	ENSG00000105519	CAPS	protein_coding	calcyphosine [Source:HGNC Symbol;Acc:HGNC:1487]
EFCAB7	#N/A	1.05602	2.20763	1.66985	#N/A	#N/A	#N/A	#N/A	#N/A	#N/A	#N/A	0.554528	1.54092	#N/A	#N/A	#N/A	#N/A	#N/A	2.89487	#N/A	6	ENSG00000203965	EFCAB7	protein_coding	EF-hand calcium binding domain 7 [Source:HGNC Symbol;Acc:HGNC:29379]
ZNHIT1	#N/A	0.734151	#N/A	#N/A	#N/A	0.554252	1.24991	#N/A	#N/A	0.704519	#N/A	#N/A	#N/A	#N/A	#N/A	#N/A	1.05127	#N/A	2.80824	#N/A	6	ENSG00000106400	ZNHIT1	protein_coding	zinc finger HIT-type containing 1 [Source:HGNC Symbol;Acc:HGNC:21688]
TBCB	#N/A	0.722838	#N/A	#N/A	#N/A	#N/A	0.553645	#N/A	#N/A	#N/A	#N/A	#N/A	#N/A	0.682228	#N/A	#N/A	0.681833	1.40974	2.65497	#N/A	6	ENSG00000105254	TBCB	protein_coding	tubulin folding cofactor B [Source:HGNC Symbol;Acc:HGNC:1989]
TBC1D32	#N/A	0.6574	1.91075	0.553576	#N/A	#N/A	#N/A	#N/A	#N/A	#N/A	#N/A	0.569306	0.825605	#N/A	#N/A	#N/A	#N/A	#N/A	4.97306	#N/A	6	ENSG00000146350	TBC1D32	protein_coding	TBC1 domain family member 32 [Source:HGNC Symbol;Acc:HGNC:21485]
PRKX-AS1	#N/A	#N/A	1.54837	#N/A	#N/A	#N/A	#N/A	#N/A	#N/A	#N/A	#N/A	0.553364	1.03208	0.777002	#N/A	#N/A	#N/A	0.91027	5.9539	#N/A	6	ENSG00000236188	PRKX-AS1	lncRNA	PRKX antisense RNA 1 [Source:HGNC Symbol;Acc:HGNC:40479]
CYTH3	1.20487	#N/A	#N/A	#N/A	0.549823	#N/A	1.78563	#N/A	#N/A	#N/A	#N/A	#N/A	#N/A	1.87932	#N/A	#N/A	#N/A	1.56476	4.65085	#N/A	6	ENSG00000008256	CYTH3	protein_coding	cytohesin 3 [Source:HGNC Symbol;Acc:HGNC:9504]
#288107	#N/A	#N/A	2.37683	1.09041	#N/A	#N/A	#N/A	#N/A	#N/A	#N/A	0.549487	0.961485	1.14683	#N/A	#N/A	#N/A	#N/A	#N/A	4.86996	#N/A	6	ENSG00000288107		lncRNA	novel transcript, antisense to FRG2Band SYCE1
RIMKLB	#N/A	#N/A	#N/A	0.827852	#N/A	#N/A	#N/A	#N/A	#N/A	#N/A	0.549466	#N/A	1.11008	0.861952	#N/A	#N/A	#N/A	2.04064	5.68641	#N/A	6	ENSG00000166532	RIMKLB	protein_coding	ribosomal modification protein rimK like family member B [Source:HGNC Symbol;Acc:HGNC:29228]
ZCCHC24	1.67114	#N/A	#N/A	#N/A	#N/A	1.90044	2.7477	2.58657	#N/A	#N/A	0.5481	#N/A	#N/A	#N/A	#N/A	#N/A	#N/A	#N/A	3.43185	#N/A	6	ENSG00000165424	ZCCHC24	protein_coding	zinc finger CCHC-type containing 24 [Source:HGNC Symbol;Acc:HGNC:26911]
OCLN#197822	#N/A	0.675376	2.13693	1.61749	#N/A	#N/A	#N/A	0.546964	#N/A	#N/A	#N/A	#N/A	1.55224	#N/A	#N/A	#N/A	#N/A	#N/A	4.33474	#N/A	6	ENSG00000197822	OCLN	protein_coding	occludin [Source:HGNC Symbol;Acc:HGNC:8104]
ZNF90	#N/A	1.01431	1.78149	1.35137	#N/A	#N/A	#N/A	#N/A	#N/A	#N/A	0.545384	#N/A	0.918275	#N/A	#N/A	#N/A	#N/A	#N/A	2.50129	#N/A	6	ENSG00000213988	ZNF90	protein_coding	zinc finger protein 90 [Source:HGNC Symbol;Acc:HGNC:13165]
#286619	#N/A	0.766899	1.91957	1.79075	#N/A	#N/A	#N/A	#N/A	#N/A	#N/A	#N/A	#N/A	2.79159	#N/A	#N/A	#N/A	0.971563	#N/A	0.545105	#N/A	6	ENSG00000286619		lncRNA	novel transcript, antisense to PM20D1
ZNF773	#N/A	#N/A	0.841256	0.724346	#N/A	#N/A	#N/A	#N/A	#N/A	0.543875	#N/A	#N/A	0.92364	#N/A	#N/A	#N/A	#N/A	0.890592	2.68875	#N/A	6	ENSG00000152439	ZNF773	protein_coding	zinc finger protein 773 [Source:HGNC Symbol;Acc:HGNC:30487]
FLAD1	#N/A	0.701667	0.542945	0.639939	#N/A	#N/A	#N/A	#N/A	#N/A	#N/A	#N/A	#N/A	#N/A	0.821725	#N/A	#N/A	#N/A	1.16909	3.13502	#N/A	6	ENSG00000160688	FLAD1	protein_coding	flavin adenine dinucleotide synthetase 1 [Source:HGNC Symbol;Acc:HGNC:24671]
ZNF347	#N/A	#N/A	0.673775	0.542821	#N/A	#N/A	#N/A	#N/A	#N/A	1.0457	1.1858	0.802694	#N/A	#N/A	#N/A	#N/A	#N/A	#N/A	3.08295	#N/A	6	ENSG00000197937	ZNF347	protein_coding	zinc finger protein 347 [Source:HGNC Symbol;Acc:HGNC:16447]
BTG1	#N/A	#N/A	#N/A	#N/A	#N/A	#N/A	#N/A	#N/A	#N/A	#N/A	#N/A	#N/A	0.973787	0.54159	#N/A	#N/A	0.994605	0.73183	6.56627	1.53897	6	ENSG00000133639	BTG1	protein_coding	BTG anti-proliferation factor 1 [Source:HGNC Symbol;Acc:HGNC:1130]
C21orf62-AS1#205930	#N/A	0.541555	2.55407	1.34322	#N/A	#N/A	#N/A	#N/A	#N/A	#N/A	0.558824	#N/A	1.43362	#N/A	#N/A	#N/A	#N/A	#N/A	5.0673	#N/A	6	ENSG00000205930	C21orf62-AS1	lncRNA	C21orf62 antisense RNA 1 [Source:HGNC Symbol;Acc:HGNC:1290]
KLHL25	1.6069	#N/A	0.828451	1.10299	#N/A	#N/A	#N/A	#N/A	0.540542	#N/A	#N/A	#N/A	#N/A	#N/A	#N/A	#N/A	#N/A	1.19515	4.11988	#N/A	6	ENSG00000183655	KLHL25	protein_coding	kelch like family member 25 [Source:HGNC Symbol;Acc:HGNC:25732]
DDX11	#N/A	0.576698	1.51857	0.708883	#N/A	#N/A	#N/A	0.539893	#N/A	#N/A	#N/A	#N/A	1.46317	#N/A	#N/A	#N/A	#N/A	#N/A	3.58718	#N/A	6	ENSG00000013573	DDX11	protein_coding	DEAD/H-box helicase 11 [Source:HGNC Symbol;Acc:HGNC:2736]
H2AZ1	#N/A	0.867715	#N/A	#N/A	0.852246	#N/A	1.07374	#N/A	#N/A	0.539284	#N/A	#N/A	#N/A	#N/A	#N/A	#N/A	1.05647	#N/A	1.59693	#N/A	6	ENSG00000164032	H2AZ1	protein_coding	H2A.Z variant histone 1 [Source:HGNC Symbol;Acc:HGNC:4741]
EIF3K#178982	#N/A	#N/A	#N/A	#N/A	0.984491	0.553241	2.21338	#N/A	#N/A	0.538818	#N/A	#N/A	#N/A	#N/A	#N/A	#N/A	1.14433	#N/A	6.393	#N/A	6	ENSG00000178982	EIF3K	protein_coding	eukaryotic translation initiation factor 3 subunit K [Source:HGNC Symbol;Acc:HGNC:24656]
ZNF606	#N/A	#N/A	1.08251	0.960918	#N/A	#N/A	#N/A	#N/A	#N/A	0.538801	0.762706	0.725159	#N/A	#N/A	#N/A	#N/A	#N/A	#N/A	4.50156	#N/A	6	ENSG00000166704	ZNF606	protein_coding	zinc finger protein 606 [Source:HGNC Symbol;Acc:HGNC:25879]
C16orf91	#N/A	1.41663	0.906476	0.538226	#N/A	0.547986	#N/A	#N/A	0.661645	#N/A	#N/A	#N/A	#N/A	#N/A	#N/A	#N/A	#N/A	#N/A	3.21297	#N/A	6	ENSG00000174109	C16orf91	protein_coding	chromosome 16 open reading frame 91 [Source:HGNC Symbol;Acc:HGNC:27558]
MARCHF9	#N/A	0.869456	2.77551	2.90029	#N/A	#N/A	#N/A	#N/A	#N/A	#N/A	#N/A	#N/A	0.538153	0.792195	#N/A	#N/A	#N/A	#N/A	4.40454	#N/A	6	ENSG00000139266	MARCHF9	protein_coding	membrane associated ring-CH-type finger 9 [Source:HGNC Symbol;Acc:HGNC:25139]
GHRLOS	0.710427	#N/A	1.11939	0.922947	#N/A	#N/A	#N/A	0.609812	#N/A	#N/A	0.537161	#N/A	#N/A	#N/A	#N/A	#N/A	#N/A	#N/A	1.3741	#N/A	6	ENSG00000240288	GHRLOS	lncRNA	ghrelin opposite strand/antisense RNA [Source:HGNC Symbol;Acc:HGNC:33885]
#269481	0.594098	#N/A	1.11875	0.536883	#N/A	#N/A	#N/A	0.675944	0.700934	#N/A	#N/A	#N/A	#N/A	#N/A	#N/A	#N/A	#N/A	#N/A	2.61666	#N/A	6	ENSG00000269481		lncRNA	novel transcript, antisense FAM125A
PKD2L2-DT	#N/A	1.12493	1.65422	1.17172	#N/A	#N/A	#N/A	#N/A	#N/A	#N/A	#N/A	0.532111	0.741268	#N/A	#N/A	#N/A	#N/A	#N/A	6.23634	#N/A	6	ENSG00000250159	PKD2L2-DT	lncRNA	PKD2L2 divergent transcript [Source:HGNC Symbol;Acc:HGNC:55557]
PRKG1	0.649287	#N/A	2.49064	0.652032	#N/A	#N/A	#N/A	#N/A	#N/A	#N/A	0.531953	0.600106	#N/A	#N/A	#N/A	#N/A	#N/A	#N/A	1.21536	#N/A	6	ENSG00000185532	PRKG1	protein_coding	protein kinase cGMP-dependent 1 [Source:HGNC Symbol;Acc:HGNC:9414]
MIGA2	0.558912	#N/A	0.530658	0.612507	#N/A	#N/A	#N/A	#N/A	#N/A	#N/A	#N/A	0.614395	0.633361	#N/A	#N/A	#N/A	#N/A	#N/A	2.04614	#N/A	6	ENSG00000148343	MIGA2	protein_coding	mitoguardin 2 [Source:HGNC Symbol;Acc:HGNC:23621]
SUCLG2-DT	#N/A	#N/A	4.22836	3.34536	#N/A	#N/A	#N/A	#N/A	#N/A	#N/A	0.528971	#N/A	2.72763	#N/A	#N/A	#N/A	1.62743	#N/A	5.51356	#N/A	6	ENSG00000241316	SUCLG2-DT	lncRNA	SUCLG2 divergent transcript [Source:HGNC Symbol;Acc:HGNC:49643]
MEGF8	#N/A	#N/A	#N/A	#N/A	#N/A	0.720734	0.528516	0.745166	0.60646	#N/A	#N/A	0.548185	#N/A	#N/A	#N/A	#N/A	#N/A	#N/A	5.09837	#N/A	6	ENSG00000105429	MEGF8	protein_coding	multiple EGF like domains 8 [Source:HGNC Symbol;Acc:HGNC:3233]
#244380	0.645655	#N/A	1.7164	#N/A	#N/A	#N/A	#N/A	0.528064	#N/A	#N/A	#N/A	0.705926	0.899953	#N/A	#N/A	#N/A	#N/A	#N/A	5.53079	#N/A	6	ENSG00000244380		lncRNA	novel transcript, antisense to TMA7
ZNF34	#N/A	#N/A	#N/A	#N/A	#N/A	0.761519	1.01725	0.74354	0.608656	#N/A	0.526074	#N/A	#N/A	#N/A	#N/A	#N/A	#N/A	#N/A	4.46477	#N/A	6	ENSG00000196378	ZNF34	protein_coding	zinc finger protein 34 [Source:HGNC Symbol;Acc:HGNC:13098]
ZSCAN30	#N/A	0.538398	1.41191	0.964379	#N/A	#N/A	#N/A	#N/A	#N/A	#N/A	0.577644	0.525529	#N/A	#N/A	#N/A	#N/A	#N/A	#N/A	3.59607	#N/A	6	ENSG00000186814	ZSCAN30	protein_coding	zinc finger and SCAN domain containing 30 [Source:HGNC Symbol;Acc:HGNC:33517]
#250057	#N/A	#N/A	#N/A	#N/A	#N/A	#N/A	#N/A	1.70326	#N/A	0.524399	0.991112	2.27873	#N/A	#N/A	#N/A	#N/A	#N/A	0.763613	2.41473	#N/A	6	ENSG00000250057		lncRNA	novel transcript
#286809	2.43493	#N/A	#N/A	0.522156	#N/A	#N/A	#N/A	#N/A	#N/A	#N/A	#N/A	#N/A	1.31728	#N/A	0.633029	#N/A	#N/A	1.05014	3.99931	#N/A	6	ENSG00000286809		lncRNA	novel transcript
RAB11FIP1	#N/A	#N/A	#N/A	#N/A	#N/A	#N/A	1.9951	#N/A	#N/A	1.13915	1.77142	1.30269	#N/A	0.517566	#N/A	#N/A	#N/A	#N/A	8.70068	#N/A	6	ENSG00000156675	RAB11FIP1	protein_coding	RAB11 family interacting protein 1 [Source:HGNC Symbol;Acc:HGNC:30265]
LINC00624	#N/A	#N/A	2.07075	0.690849	#N/A	#N/A	#N/A	0.555002	#N/A	#N/A	0.516179	1.08737	#N/A	#N/A	#N/A	#N/A	#N/A	#N/A	6.32475	#N/A	6	ENSG00000278811	LINC00624	lncRNA	long intergenic non-protein coding RNA 624 [Source:HGNC Symbol;Acc:HGNC:44254]
PYCARD	#N/A	#N/A	#N/A	#N/A	0.515298	5.09684	7.8175	#N/A	2.89682	3.55991	#N/A	#N/A	#N/A	#N/A	#N/A	#N/A	#N/A	#N/A	1.58468	#N/A	6	ENSG00000103490	PYCARD	protein_coding	PYD and CARD domain containing [Source:HGNC Symbol;Acc:HGNC:16608]
ACD	#N/A	1.0641	0.54623	0.565407	#N/A	0.514165	#N/A	#N/A	#N/A	#N/A	#N/A	#N/A	0.768743	#N/A	#N/A	#N/A	#N/A	#N/A	4.42112	#N/A	6	ENSG00000102977	ACD	protein_coding	ACD shelterin complex subunit and telomerase recruitment factor [Source:HGNC Symbol;Acc:HGNC:25070]
BMI1	#N/A	0.798258	#N/A	0.529069	#N/A	#N/A	0.512982	#N/A	0.566689	#N/A	#N/A	#N/A	1.04762	#N/A	#N/A	#N/A	#N/A	#N/A	5.71565	#N/A	6	ENSG00000168283	BMI1	protein_coding	BMI1 proto-oncogene, polycomb ring finger [Source:HGNC Symbol;Acc:HGNC:1066]
#287580	#N/A	1.18158	4.61467	1.81634	#N/A	#N/A	#N/A	#N/A	#N/A	#N/A	#N/A	0.51297	1.64656	#N/A	#N/A	#N/A	#N/A	#N/A	4.84914	#N/A	6	ENSG00000287580		lncRNA	novel transcript, antisense to ZNF138
#241772	#N/A	#N/A	#N/A	#N/A	#N/A	0.642981	1.05988	1.24099	#N/A	#N/A	0.512068	0.843382	#N/A	#N/A	#N/A	#N/A	#N/A	#N/A	4.43649	#N/A	6	ENSG00000241772		lncRNA	novel transcript
CCDC157	0.936868	#N/A	0.610283	0.511944	#N/A	#N/A	0.531736	0.861595	#N/A	#N/A	#N/A	#N/A	#N/A	#N/A	#N/A	#N/A	#N/A	#N/A	4.81804	#N/A	6	ENSG00000187860	CCDC157	protein_coding	coiled-coil domain containing 157 [Source:HGNC Symbol;Acc:HGNC:33854]
PPAN	#N/A	0.56232	0.892883	0.940302	#N/A	#N/A	#N/A	#N/A	#N/A	#N/A	#N/A	#N/A	0.511028	1.15385	#N/A	#N/A	#N/A	#N/A	4.16226	#N/A	6	ENSG00000130810	PPAN	protein_coding	peter pan homolog [Source:HGNC Symbol;Acc:HGNC:9227]
#226526	0.666209	#N/A	1.89119	#N/A	#N/A	#N/A	#N/A	0.509928	#N/A	#N/A	#N/A	0.81482	1.35991	#N/A	#N/A	#N/A	#N/A	#N/A	5.1829	#N/A	6	ENSG00000226526		lncRNA	novel transcript
ARL6IP1	#N/A	0.509512	#N/A	#N/A	0.863498	0.908155	2.61559	#N/A	#N/A	#N/A	#N/A	#N/A	#N/A	#N/A	#N/A	#N/A	0.972209	#N/A	4.99521	#N/A	6	ENSG00000170540	ARL6IP1	protein_coding	ADP ribosylation factor like GTPase 6 interacting protein 1 [Source:HGNC Symbol;Acc:HGNC:697]
TMEM263	0.509452	1.35389	2.94032	3.44409	#N/A	#N/A	#N/A	#N/A	#N/A	#N/A	#N/A	#N/A	1.76242	#N/A	#N/A	#N/A	#N/A	#N/A	4.25627	#N/A	6	ENSG00000151135	TMEM263	protein_coding	transmembrane protein 263 [Source:HGNC Symbol;Acc:HGNC:28281]
PGRMC2	0.508996	1.0917	0.725986	0.916777	#N/A	#N/A	#N/A	#N/A	#N/A	#N/A	#N/A	#N/A	0.76141	#N/A	#N/A	#N/A	#N/A	#N/A	7.38726	#N/A	6	ENSG00000164040	PGRMC2	protein_coding	progesterone receptor membrane component 2 [Source:HGNC Symbol;Acc:HGNC:16089]
TBC1D24	0.655348	#N/A	#N/A	0.506395	#N/A	0.583202	#N/A	0.726033	#N/A	#N/A	#N/A	#N/A	0.740051	#N/A	#N/A	#N/A	#N/A	#N/A	4.33295	#N/A	6	ENSG00000162065	TBC1D24	protein_coding	TBC1 domain family member 24 [Source:HGNC Symbol;Acc:HGNC:29203]
DCBLD1	1.38747	#N/A	#N/A	#N/A	#N/A	#N/A	0.541414	0.5909	#N/A	#N/A	0.506169	0.644668	#N/A	#N/A	#N/A	#N/A	#N/A	#N/A	5.5242	#N/A	6	ENSG00000164465	DCBLD1	protein_coding	discoidin, CUB and LCCL domain containing 1 [Source:HGNC Symbol;Acc:HGNC:21479]
TRAF1	0.838655	#N/A	1.87143	0.504803	#N/A	#N/A	#N/A	#N/A	#N/A	#N/A	#N/A	#N/A	1.33942	#N/A	#N/A	#N/A	#N/A	0.665492	4.28321	#N/A	6	ENSG00000056558	TRAF1	protein_coding	TNF receptor associated factor 1 [Source:HGNC Symbol;Acc:HGNC:12031]
GABARAPL2	#N/A	0.67143	#N/A	#N/A	1.20934	0.561889	2.1694	#N/A	#N/A	0.50356	#N/A	#N/A	#N/A	#N/A	#N/A	#N/A	1.38735	#N/A	#N/A	#N/A	6	ENSG00000034713	GABARAPL2	protein_coding	GABA type A receptor associated protein like 2 [Source:HGNC Symbol;Acc:HGNC:13291]
#255476	0.851241	#N/A	#N/A	#N/A	#N/A	#N/A	#N/A	#N/A	0.653095	#N/A	0.503539	1.12208	#N/A	0.936727	#N/A	#N/A	#N/A	#N/A	6.4588	#N/A	6	ENSG00000255476		lncRNA	novel transcript
SLC25A29	#N/A	#N/A	#N/A	1.11736	#N/A	1.03569	1.52419	1.08112	0.50141	#N/A	#N/A	#N/A	#N/A	#N/A	#N/A	#N/A	#N/A	#N/A	4.23068	#N/A	6	ENSG00000197119	SLC25A29	protein_coding	solute carrier family 25 member 29 [Source:HGNC Symbol;Acc:HGNC:20116]
SMIM29	#N/A	0.59838	#N/A	#N/A	#N/A	0.498569	1.12849	#N/A	#N/A	#N/A	#N/A	#N/A	#N/A	#N/A	#N/A	#N/A	1.17682	1.14808	1.58896	#N/A	6	ENSG00000186577	SMIM29	protein_coding	small integral membrane protein 29 [Source:HGNC Symbol;Acc:HGNC:1340]
IFI35	#N/A	0.563485	#N/A	#N/A	#N/A	0.555633	0.616266	#N/A	0.497258	#N/A	#N/A	#N/A	#N/A	#N/A	#N/A	#N/A	0.942162	#N/A	6.16367	#N/A	6	ENSG00000068079	IFI35	protein_coding	interferon induced protein 35 [Source:HGNC Symbol;Acc:HGNC:5399]
#272918	#N/A	0.495449	1.20344	1.20704	#N/A	#N/A	#N/A	#N/A	#N/A	#N/A	#N/A	0.792503	1.04683	#N/A	#N/A	#N/A	#N/A	#N/A	4.7004	#N/A	6	ENSG00000272918		lncRNA	novel transcript, antisense to MLL5
CTU1	#N/A	1.18147	#N/A	#N/A	#N/A	0.493414	#N/A	#N/A	0.713716	#N/A	#N/A	#N/A	#N/A	2.37164	#N/A	#N/A	1.79909	#N/A	4.16741	#N/A	6	ENSG00000142544	CTU1	protein_coding	cytosolic thiouridylase subunit 1 [Source:HGNC Symbol;Acc:HGNC:29590]
HSF2	0.501361	0.493162	1.16837	0.613166	#N/A	#N/A	#N/A	#N/A	#N/A	#N/A	#N/A	#N/A	0.714804	#N/A	#N/A	#N/A	#N/A	#N/A	4.81026	#N/A	6	ENSG00000025156	HSF2	protein_coding	heat shock transcription factor 2 [Source:HGNC Symbol;Acc:HGNC:5225]
MUL1	#N/A	0.530562	#N/A	#N/A	#N/A	0.492737	0.748448	#N/A	0.606396	#N/A	#N/A	#N/A	#N/A	#N/A	#N/A	#N/A	1.10161	#N/A	3.19305	#N/A	6	ENSG00000090432	MUL1	protein_coding	mitochondrial E3 ubiquitin protein ligase 1 [Source:HGNC Symbol;Acc:HGNC:25762]
SLC36A1	0.492469	#N/A	#N/A	#N/A	#N/A	0.983921	0.959572	1.33781	#N/A	#N/A	#N/A	0.575638	#N/A	#N/A	#N/A	#N/A	#N/A	#N/A	6.14177	#N/A	6	ENSG00000123643	SLC36A1	protein_coding	solute carrier family 36 member 1 [Source:HGNC Symbol;Acc:HGNC:18761]
HSPA1A#204389	#N/A	#N/A	#N/A	#N/A	0.49168	1.33942	3.98897	#N/A	#N/A	0.691457	#N/A	#N/A	#N/A	#N/A	#N/A	#N/A	2.46108	#N/A	0.873562	#N/A	6	ENSG00000204389	HSPA1A	protein_coding	heat shock protein family A (Hsp70) member 1A [Source:HGNC Symbol;Acc:HGNC:5232]
#260378	#N/A	#N/A	#N/A	#N/A	#N/A	1.29801	1.48785	6.01579	#N/A	1.67293	2.14364	#N/A	#N/A	0.488891	#N/A	#N/A	#N/A	#N/A	#N/A	#N/A	6	ENSG00000260378		lncRNA	novel transcript, antisense to CPPED1
TNFRSF9	3.44255	#N/A	#N/A	6.45592	#N/A	2.53796	3.26675	#N/A	#N/A	#N/A	#N/A	#N/A	#N/A	#N/A	#N/A	#N/A	0.909369	#N/A	0.488272	#N/A	6	ENSG00000049249	TNFRSF9	protein_coding	TNF receptor superfamily member 9 [Source:HGNC Symbol;Acc:HGNC:11924]
#260733	0.488186	#N/A	2.87909	0.955012	#N/A	#N/A	#N/A	#N/A	#N/A	#N/A	#N/A	0.618942	1.1508	#N/A	#N/A	#N/A	#N/A	#N/A	4.82156	#N/A	6	ENSG00000260733		lncRNA	novel transcript, antisense to WWOX
KEAP1	0.9936	#N/A	#N/A	#N/A	#N/A	0.741457	1.4294	0.485993	0.549249	#N/A	#N/A	#N/A	#N/A	#N/A	#N/A	#N/A	#N/A	#N/A	3.81644	#N/A	6	ENSG00000079999	KEAP1	protein_coding	kelch like ECH associated protein 1 [Source:HGNC Symbol;Acc:HGNC:23177]
LGALS4#171747	#N/A	0.708161	2.29937	1.75244	#N/A	0.485863	#N/A	#N/A	#N/A	#N/A	#N/A	#N/A	1.81787	#N/A	#N/A	#N/A	#N/A	#N/A	3.26497	#N/A	6	ENSG00000171747	LGALS4	protein_coding	galectin 4 [Source:HGNC Symbol;Acc:HGNC:6565]
ATXN1	0.975058	#N/A	#N/A	0.484831	#N/A	#N/A	0.980581	#N/A	#N/A	#N/A	#N/A	#N/A	1.18955	#N/A	#N/A	#N/A	1.35654	#N/A	7.92465	#N/A	6	ENSG00000124788	ATXN1	protein_coding	ataxin 1 [Source:HGNC Symbol;Acc:HGNC:10548]
MED10	#N/A	0.802888	1.01117	#N/A	0.484253	#N/A	#N/A	#N/A	#N/A	#N/A	#N/A	#N/A	0.71568	0.513248	#N/A	#N/A	#N/A	#N/A	8.02583	#N/A	6	ENSG00000133398	MED10	protein_coding	mediator complex subunit 10 [Source:HGNC Symbol;Acc:HGNC:28760]
SGO1-AS1	#N/A	0.738996	2.88365	2.10038	#N/A	#N/A	#N/A	#N/A	#N/A	#N/A	#N/A	0.483097	0.948534	#N/A	#N/A	#N/A	#N/A	#N/A	8.13695	#N/A	6	ENSG00000231304	SGO1-AS1	lncRNA	SGO1 antisense RNA 1 [Source:HGNC Symbol;Acc:HGNC:41081]
#250075	#N/A	0.655462	1.46588	1.38979	#N/A	#N/A	#N/A	#N/A	#N/A	#N/A	#N/A	0.482676	1.34152	#N/A	#N/A	#N/A	#N/A	#N/A	4.16838	#N/A	6	ENSG00000250075		lncRNA	novel transcript
LIPE-AS1	#N/A	#N/A	0.482546	0.538271	#N/A	#N/A	#N/A	0.553992	#N/A	#N/A	#N/A	#N/A	#N/A	#N/A	#N/A	#N/A	0.660452	0.732404	7.35746	#N/A	6	ENSG00000213904	LIPE-AS1	lncRNA	LIPE antisense RNA 1 [Source:HGNC Symbol;Acc:HGNC:48589]
ARG2	#N/A	#N/A	1.89366	0.482199	#N/A	#N/A	#N/A	0.618002	#N/A	#N/A	#N/A	1.12602	0.654573	#N/A	#N/A	#N/A	#N/A	#N/A	1.70293	#N/A	6	ENSG00000081181	ARG2	protein_coding	arginase 2 [Source:HGNC Symbol;Acc:HGNC:664]
ZNF429	#N/A	0.481631	1.11448	0.558654	#N/A	#N/A	#N/A	#N/A	#N/A	#N/A	#N/A	#N/A	1.3404	#N/A	#N/A	#N/A	#N/A	0.824077	3.73076	#N/A	6	ENSG00000197013	ZNF429	protein_coding	zinc finger protein 429 [Source:HGNC Symbol;Acc:HGNC:20817]
SLC37A3	0.916018	#N/A	0.480928	0.859242	#N/A	#N/A	#N/A	#N/A	#N/A	#N/A	#N/A	#N/A	0.787507	#N/A	#N/A	#N/A	1.4156	#N/A	6.89855	#N/A	6	ENSG00000157800	SLC37A3	protein_coding	solute carrier family 37 member 3 [Source:HGNC Symbol;Acc:HGNC:20651]
PRUNE2	#N/A	#N/A	#N/A	#N/A	#N/A	0.480904	1.24167	#N/A	#N/A	#N/A	0.676553	1.55401	#N/A	#N/A	1.24427	#N/A	#N/A	#N/A	3.58484	#N/A	6	ENSG00000106772	PRUNE2	protein_coding	prune homolog 2 with BCH domain [Source:HGNC Symbol;Acc:HGNC:25209]
PRR13	#N/A	#N/A	#N/A	#N/A	0.869174	#N/A	1.26151	#N/A	#N/A	0.480196	#N/A	#N/A	#N/A	#N/A	#N/A	#N/A	0.832891	0.93875	4.7358	#N/A	6	ENSG00000205352	PRR13	protein_coding	proline rich 13 [Source:HGNC Symbol;Acc:HGNC:24528]
GNB2	#N/A	#N/A	#N/A	#N/A	#N/A	0.941353	2.37433	#N/A	0.523052	0.480059	#N/A	#N/A	#N/A	#N/A	#N/A	#N/A	#N/A	1.13193	5.33103	#N/A	6	ENSG00000172354	GNB2	protein_coding	G protein subunit beta 2 [Source:HGNC Symbol;Acc:HGNC:4398]
LINC01535	#N/A	1.66764	0.987287	2.69749	#N/A	#N/A	2.22507	#N/A	#N/A	0.478825	#N/A	#N/A	0.906438	#N/A	#N/A	#N/A	#N/A	#N/A	#N/A	#N/A	6	ENSG00000226686	LINC01535	lncRNA	long intergenic non-protein coding RNA 1535 [Source:HGNC Symbol;Acc:HGNC:51282]
ARL6	#N/A	0.772602	1.4993	0.801643	#N/A	#N/A	#N/A	#N/A	#N/A	#N/A	#N/A	0.478755	1.28971	#N/A	#N/A	#N/A	#N/A	#N/A	4.99872	#N/A	6	ENSG00000113966	ARL6	protein_coding	ADP ribosylation factor like GTPase 6 [Source:HGNC Symbol;Acc:HGNC:13210]
PREB	0.563519	0.56697	#N/A	0.77493	#N/A	0.47737	0.532896	#N/A	#N/A	#N/A	#N/A	#N/A	#N/A	#N/A	#N/A	#N/A	#N/A	#N/A	3.33155	#N/A	6	ENSG00000138073	PREB	protein_coding	prolactin regulatory element binding [Source:HGNC Symbol;Acc:HGNC:9356]
GLT1D1	#N/A	#N/A	#N/A	#N/A	#N/A	1.57079	1.33013	3.41609	#N/A	0.476258	3.03005	2.57	#N/A	#N/A	#N/A	#N/A	#N/A	#N/A	#N/A	#N/A	6	ENSG00000151948	GLT1D1	protein_coding	glycosyltransferase 1 domain containing 1 [Source:HGNC Symbol;Acc:HGNC:26483]
PEX1	#N/A	0.482162	1.30561	0.62998	#N/A	#N/A	#N/A	#N/A	#N/A	#N/A	#N/A	#N/A	0.475347	#N/A	#N/A	#N/A	0.75463	#N/A	6.81958	#N/A	6	ENSG00000127980	PEX1	protein_coding	peroxisomal biogenesis factor 1 [Source:HGNC Symbol;Acc:HGNC:8850]
PET100	#N/A	1.09091	#N/A	#N/A	1.10541	#N/A	1.44864	#N/A	#N/A	0.475053	#N/A	#N/A	#N/A	#N/A	#N/A	#N/A	1.85016	#N/A	1.53362	#N/A	6	ENSG00000229833	PET100	protein_coding	PET100 cytochrome c oxidase chaperone [Source:HGNC Symbol;Acc:HGNC:40038]
EHBP1-AS1	#N/A	0.474099	2.52918	1.33563	#N/A	#N/A	#N/A	#N/A	#N/A	#N/A	#N/A	0.873324	#N/A	0.862264	#N/A	#N/A	#N/A	#N/A	4.53294	#N/A	6	ENSG00000231609	EHBP1-AS1	lncRNA	EHBP1 antisense RNA 1 [Source:HGNC Symbol;Acc:HGNC:55766]
STT3A	0.484792	0.60399	0.634579	0.604559	#N/A	#N/A	0.474058	#N/A	#N/A	#N/A	#N/A	#N/A	#N/A	#N/A	#N/A	#N/A	#N/A	#N/A	6.97737	#N/A	6	ENSG00000134910	STT3A	protein_coding	STT3 oligosaccharyltransferase complex catalytic subunit A [Source:HGNC Symbol;Acc:HGNC:6172]
DCAF17	#N/A	0.497016	0.782556	#N/A	#N/A	#N/A	#N/A	#N/A	#N/A	#N/A	#N/A	#N/A	0.760733	0.753296	0.47357	#N/A	#N/A	#N/A	7.10936	#N/A	6	ENSG00000115827	DCAF17	protein_coding	DDB1 and CUL4 associated factor 17 [Source:HGNC Symbol;Acc:HGNC:25784]
FLOT1#137312	0.57084	#N/A	#N/A	0.4734	#N/A	#N/A	#N/A	#N/A	0.678567	#N/A	#N/A	#N/A	#N/A	1.09182	0.545287	#N/A	#N/A	#N/A	4.28262	#N/A	6	ENSG00000137312	FLOT1	protein_coding	flotillin 1 [Source:HGNC Symbol;Acc:HGNC:3757]
SLC1A4	#N/A	#N/A	#N/A	#N/A	#N/A	0.880619	1.36006	1.27901	#N/A	#N/A	#N/A	0.472871	#N/A	#N/A	1.32015	#N/A	#N/A	#N/A	3.67326	#N/A	6	ENSG00000115902	SLC1A4	protein_coding	solute carrier family 1 member 4 [Source:HGNC Symbol;Acc:HGNC:10942]
ZNF441	#N/A	0.603595	1.44951	0.472017	#N/A	#N/A	#N/A	#N/A	#N/A	#N/A	#N/A	#N/A	0.942595	#N/A	#N/A	#N/A	#N/A	1.12014	5.44807	#N/A	6	ENSG00000197044	ZNF441	protein_coding	zinc finger protein 441 [Source:HGNC Symbol;Acc:HGNC:20875]
GTPBP8	0.471431	0.847845	1.29083	0.997071	#N/A	#N/A	#N/A	#N/A	#N/A	#N/A	#N/A	#N/A	0.634703	#N/A	#N/A	#N/A	#N/A	#N/A	4.639	#N/A	6	ENSG00000163607	GTPBP8	protein_coding	GTP binding protein 8 (putative) [Source:HGNC Symbol;Acc:HGNC:25007]
POMGNT1	0.470876	0.776061	1.7219	0.901304	#N/A	#N/A	#N/A	#N/A	#N/A	#N/A	#N/A	#N/A	0.987986	#N/A	#N/A	#N/A	#N/A	#N/A	5.393	#N/A	6	ENSG00000085998	POMGNT1	protein_coding	protein O-linked mannose N-acetylglucosaminyltransferase 1 (beta 1,2-) [Source:HGNC Symbol;Acc:HGNC:19139]
UBASH3B	1.40619	#N/A	#N/A	#N/A	#N/A	#N/A	#N/A	#N/A	#N/A	0.470221	0.8087	0.791059	#N/A	#N/A	#N/A	#N/A	1.83091	#N/A	7.06246	#N/A	6	ENSG00000154127	UBASH3B	protein_coding	ubiquitin associated and SH3 domain containing B [Source:HGNC Symbol;Acc:HGNC:29884]
CFL2	#N/A	1.32983	1.29249	1.51424	#N/A	0.469422	1.30125	#N/A	#N/A	#N/A	#N/A	#N/A	#N/A	#N/A	#N/A	#N/A	#N/A	#N/A	5.47302	#N/A	6	ENSG00000165410	CFL2	protein_coding	cofilin 2 [Source:HGNC Symbol;Acc:HGNC:1875]
GPM6B	#N/A	1.19917	4.85321	2.01989	#N/A	#N/A	#N/A	#N/A	#N/A	#N/A	#N/A	0.467125	0.670228	#N/A	#N/A	#N/A	#N/A	#N/A	3.24992	#N/A	6	ENSG00000046653	GPM6B	protein_coding	glycoprotein M6B [Source:HGNC Symbol;Acc:HGNC:4461]
ABHD6	#N/A	#N/A	#N/A	#N/A	#N/A	0.766107	0.858352	0.974228	#N/A	#N/A	#N/A	0.465239	#N/A	#N/A	#N/A	#N/A	#N/A	0.972901	3.09057	#N/A	6	ENSG00000163686	ABHD6	protein_coding	abhydrolase domain containing 6, acylglycerol lipase [Source:HGNC Symbol;Acc:HGNC:21398]
PHACTR2	1.06764	#N/A	#N/A	0.464672	#N/A	#N/A	0.476452	#N/A	#N/A	#N/A	#N/A	#N/A	#N/A	#N/A	#N/A	#N/A	0.79831	1.29662	8.43449	#N/A	6	ENSG00000112419	PHACTR2	protein_coding	phosphatase and actin regulator 2 [Source:HGNC Symbol;Acc:HGNC:20956]
TEN1	#N/A	#N/A	#N/A	#N/A	#N/A	0.858107	1.14614	0.577377	0.80425	0.462842	#N/A	#N/A	#N/A	#N/A	#N/A	#N/A	#N/A	#N/A	4.44217	#N/A	6	ENSG00000257949	TEN1	protein_coding	TEN1 subunit of CST complex [Source:HGNC Symbol;Acc:HGNC:37242]
#267523	#N/A	#N/A	2.19044	#N/A	#N/A	#N/A	#N/A	0.807921	#N/A	#N/A	0.462079	1.74078	0.656037	#N/A	#N/A	#N/A	#N/A	#N/A	6.46509	#N/A	6	ENSG00000267523		lncRNA	novel transcript, antisense to U2AF2A
LINC02561	2.15754	1.234	0.461569	2.25167	#N/A	#N/A	1.31576	0.538102	#N/A	#N/A	#N/A	#N/A	#N/A	#N/A	#N/A	#N/A	#N/A	#N/A	#N/A	#N/A	6	ENSG00000224034	LINC02561	lncRNA	long intergenic non-protein coding RNA 2561 [Source:HGNC Symbol;Acc:HGNC:53601]
#259287	#N/A	0.53477	0.652672	0.701714	#N/A	0.46047	#N/A	#N/A	#N/A	#N/A	#N/A	#N/A	0.989582	#N/A	#N/A	#N/A	#N/A	#N/A	3.50118	#N/A	6	ENSG00000259287		lncRNA	novel transcript, antisense to RYR3
ZBTB2	0.460231	#N/A	#N/A	#N/A	#N/A	0.59532	0.7253	0.705667	#N/A	#N/A	#N/A	#N/A	#N/A	#N/A	0.502758	#N/A	#N/A	#N/A	3.98746	#N/A	6	ENSG00000181472	ZBTB2	protein_coding	zinc finger and BTB domain containing 2 [Source:HGNC Symbol;Acc:HGNC:20868]
APRG1	0.553476	#N/A	1.05716	1.2246	#N/A	#N/A	#N/A	#N/A	#N/A	#N/A	#N/A	0.458535	0.967094	#N/A	#N/A	#N/A	#N/A	#N/A	6.6911	#N/A	6	ENSG00000198590	APRG1	lncRNA	APRG1 tumor suppressor candidate [Source:HGNC Symbol;Acc:HGNC:24082]
G2E3-AS1	#N/A	0.555023	3.21892	#N/A	#N/A	#N/A	#N/A	0.458525	#N/A	#N/A	#N/A	0.920418	1.10722	#N/A	#N/A	#N/A	#N/A	#N/A	7.20119	#N/A	6	ENSG00000257636	G2E3-AS1	lncRNA	G2E3 antisense RNA 1 [Source:HGNC Symbol;Acc:HGNC:53463]
SKA2	0.458387	0.938056	1.00439	#N/A	#N/A	#N/A	#N/A	#N/A	#N/A	#N/A	#N/A	#N/A	0.805603	#N/A	0.880183	#N/A	#N/A	#N/A	6.84629	#N/A	6	ENSG00000182628	SKA2	protein_coding	spindle and kinetochore associated complex subunit 2 [Source:HGNC Symbol;Acc:HGNC:28006]
ITFG2-AS1#258325	#N/A	0.457843	1.77089	#N/A	#N/A	#N/A	#N/A	#N/A	#N/A	#N/A	#N/A	0.529038	0.837555	1.1482	#N/A	#N/A	#N/A	#N/A	5.28792	#N/A	6	ENSG00000258325	ITFG2-AS1	lncRNA	ITFG2 antisense RNA 1 [Source:HGNC Symbol;Acc:HGNC:53128]
ALYREF	#N/A	0.762946	#N/A	#N/A	#N/A	0.717891	1.32644	#N/A	0.549291	0.457733	#N/A	#N/A	#N/A	#N/A	#N/A	#N/A	#N/A	#N/A	5.38395	#N/A	6	ENSG00000183684	ALYREF	protein_coding	Aly/REF export factor [Source:HGNC Symbol;Acc:HGNC:19071]
GPR137	#N/A	#N/A	#N/A	#N/A	#N/A	0.641998	0.62752	0.647805	#N/A	#N/A	0.457327	0.578124	#N/A	#N/A	#N/A	#N/A	#N/A	#N/A	2.78708	#N/A	6	ENSG00000173264	GPR137	protein_coding	G protein-coupled receptor 137 [Source:HGNC Symbol;Acc:HGNC:24300]
HMCES	0.848621	0.456915	1.07852	0.736261	#N/A	#N/A	#N/A	#N/A	#N/A	#N/A	#N/A	#N/A	1.00193	#N/A	#N/A	#N/A	#N/A	#N/A	7.11788	#N/A	6	ENSG00000183624	HMCES	protein_coding	5-hydroxymethylcytosine binding, ES cell specific [Source:HGNC Symbol;Acc:HGNC:24446]
#248734	0.715117	#N/A	0.820053	0.722859	#N/A	#N/A	#N/A	#N/A	#N/A	#N/A	0.456889	0.988266	#N/A	#N/A	#N/A	#N/A	#N/A	#N/A	4.76778	#N/A	6	ENSG00000248734		lncRNA	novel transcript
HPF1	0.455334	0.718954	#N/A	0.457201	#N/A	#N/A	#N/A	#N/A	#N/A	#N/A	#N/A	#N/A	#N/A	#N/A	#N/A	#N/A	1.41763	1.04563	4.11698	#N/A	6	ENSG00000056050	HPF1	protein_coding	histone PARylation factor 1 [Source:HGNC Symbol;Acc:HGNC:26051]
RGS19	#N/A	#N/A	#N/A	#N/A	0.652602	0.455064	0.675567	#N/A	#N/A	#N/A	#N/A	#N/A	#N/A	0.583404	#N/A	#N/A	#N/A	#N/A	5.32242	1.46076	6	ENSG00000171700	RGS19	protein_coding	regulator of G protein signaling 19 [Source:HGNC Symbol;Acc:HGNC:13735]
PKIG	#N/A	#N/A	1.59723	0.946076	#N/A	#N/A	#N/A	0.621747	#N/A	#N/A	0.45411	#N/A	#N/A	1.40036	#N/A	#N/A	#N/A	#N/A	1.71351	#N/A	6	ENSG00000168734	PKIG	protein_coding	cAMP-dependent protein kinase inhibitor gamma [Source:HGNC Symbol;Acc:HGNC:9019]
TIMP2	#N/A	#N/A	#N/A	#N/A	#N/A	2.09558	#N/A	0.452593	#N/A	1.30696	3.74434	1.03234	#N/A	#N/A	#N/A	#N/A	#N/A	#N/A	0.714456	#N/A	6	ENSG00000035862	TIMP2	protein_coding	TIMP metallopeptidase inhibitor 2 [Source:HGNC Symbol;Acc:HGNC:11821]
ZNF594-DT	#N/A	#N/A	#N/A	#N/A	#N/A	#N/A	#N/A	0.664902	0.495252	0.450517	0.839307	1.03049	#N/A	#N/A	#N/A	#N/A	#N/A	#N/A	4.52857	#N/A	6	ENSG00000261879	ZNF594-DT	lncRNA	ZNF594 divergent transcript [Source:HGNC Symbol;Acc:HGNC:55347]
CEP290	#N/A	0.449281	1.13334	0.892512	#N/A	#N/A	#N/A	#N/A	#N/A	#N/A	#N/A	#N/A	1.33236	#N/A	#N/A	#N/A	0.482024	#N/A	8.25337	#N/A	6	ENSG00000198707	CEP290	protein_coding	centrosomal protein 290 [Source:HGNC Symbol;Acc:HGNC:29021]
C1RL#139178	0.448096	#N/A	0.480622	#N/A	#N/A	#N/A	#N/A	#N/A	#N/A	#N/A	#N/A	#N/A	#N/A	0.617901	#N/A	#N/A	0.953345	0.735271	5.35542	#N/A	6	ENSG00000139178	C1RL	protein_coding	complement C1r subcomponent like [Source:HGNC Symbol;Acc:HGNC:21265]
RTCA	0.575433	0.548324	0.617867	#N/A	#N/A	#N/A	0.447687	#N/A	#N/A	#N/A	#N/A	#N/A	0.834864	#N/A	#N/A	#N/A	#N/A	#N/A	5.91972	#N/A	6	ENSG00000137996	RTCA	protein_coding	RNA 3'-terminal phosphate cyclase [Source:HGNC Symbol;Acc:HGNC:17981]
DSN1	#N/A	0.457934	0.87786	#N/A	#N/A	0.447685	#N/A	#N/A	#N/A	#N/A	#N/A	#N/A	0.820376	#N/A	0.764591	#N/A	#N/A	#N/A	5.45748	#N/A	6	ENSG00000149636	DSN1	protein_coding	DSN1 component of MIS12 kinetochore complex [Source:HGNC Symbol;Acc:HGNC:16165]
OLFML1	#N/A	#N/A	#N/A	#N/A	#N/A	1.33986	#N/A	1.27386	0.447341	2.03156	2.3611	0.660157	#N/A	#N/A	#N/A	#N/A	#N/A	#N/A	#N/A	#N/A	6	ENSG00000183801	OLFML1	protein_coding	olfactomedin like 1 [Source:HGNC Symbol;Acc:HGNC:24473]
GADD45B	0.44734	#N/A	#N/A	#N/A	#N/A	0.448405	0.762172	#N/A	0.620167	#N/A	#N/A	#N/A	#N/A	1.17468	#N/A	#N/A	#N/A	#N/A	3.8667	#N/A	6	ENSG00000099860	GADD45B	protein_coding	growth arrest and DNA damage inducible beta [Source:HGNC Symbol;Acc:HGNC:4096]
ERAL1	#N/A	0.584773	0.654978	0.457127	#N/A	0.447086	#N/A	#N/A	#N/A	#N/A	#N/A	#N/A	#N/A	1.27445	#N/A	#N/A	#N/A	#N/A	5.0877	#N/A	6	ENSG00000132591	ERAL1	protein_coding	Era like 12S mitochondrial rRNA chaperone 1 [Source:HGNC Symbol;Acc:HGNC:3424]
KIAA0586	#N/A	0.446124	0.959032	0.595122	#N/A	#N/A	#N/A	#N/A	#N/A	#N/A	#N/A	#N/A	0.73766	#N/A	#N/A	#N/A	0.581964	#N/A	6.21713	#N/A	6	ENSG00000100578	KIAA0586	protein_coding	KIAA0586 [Source:HGNC Symbol;Acc:HGNC:19960]
BROX	0.44399	0.44727	#N/A	#N/A	#N/A	#N/A	0.474737	#N/A	#N/A	#N/A	#N/A	#N/A	0.604293	#N/A	#N/A	#N/A	#N/A	1.10101	4.28197	#N/A	6	ENSG00000162819	BROX	protein_coding	BRO1 domain and CAAX motif containing [Source:HGNC Symbol;Acc:HGNC:26512]
ZNF790	#N/A	0.630056	1.5344	1.14162	#N/A	#N/A	#N/A	#N/A	#N/A	#N/A	#N/A	#N/A	0.44233	#N/A	#N/A	#N/A	#N/A	0.700601	6.50138	#N/A	6	ENSG00000197863	ZNF790	protein_coding	zinc finger protein 790 [Source:HGNC Symbol;Acc:HGNC:33114]
WIZ	0.681984	#N/A	#N/A	0.441939	#N/A	0.71111	#N/A	0.645471	#N/A	#N/A	#N/A	#N/A	0.847789	#N/A	#N/A	#N/A	#N/A	#N/A	3.50801	#N/A	6	ENSG00000011451	WIZ	protein_coding	WIZ zinc finger [Source:HGNC Symbol;Acc:HGNC:30917]
SLC7A5	0.675571	#N/A	0.4413	1.72787	#N/A	#N/A	1.26918	0.459792	#N/A	#N/A	#N/A	#N/A	#N/A	#N/A	#N/A	#N/A	#N/A	#N/A	2.60329	#N/A	6	ENSG00000103257	SLC7A5	protein_coding	solute carrier family 7 member 5 [Source:HGNC Symbol;Acc:HGNC:11063]
SYNGAP1#197283	#N/A	0.440205	1.95551	2.87805	#N/A	#N/A	#N/A	#N/A	#N/A	#N/A	#N/A	#N/A	1.89354	#N/A	#N/A	#N/A	1.2371	#N/A	5.94274	#N/A	6	ENSG00000197283	SYNGAP1	protein_coding	synaptic Ras GTPase activating protein 1 [Source:HGNC Symbol;Acc:HGNC:11497]
RAB43	1.31476	#N/A	#N/A	#N/A	#N/A	#N/A	#N/A	#N/A	#N/A	0.439817	0.6687	0.60113	1.37952	#N/A	#N/A	#N/A	#N/A	#N/A	5.16513	#N/A	6	ENSG00000172780	RAB43	protein_coding	RAB43, member RAS oncogene family [Source:HGNC Symbol;Acc:HGNC:19983]
MTRF1	#N/A	0.439352	1.18741	0.750833	#N/A	#N/A	#N/A	#N/A	#N/A	#N/A	#N/A	#N/A	0.592135	#N/A	#N/A	#N/A	0.700846	#N/A	6.42173	#N/A	6	ENSG00000120662	MTRF1	protein_coding	mitochondrial translation release factor 1 [Source:HGNC Symbol;Acc:HGNC:7469]
LMF2	0.567341	0.439233	1.02471	0.622463	#N/A	#N/A	#N/A	#N/A	#N/A	#N/A	#N/A	#N/A	0.879779	#N/A	#N/A	#N/A	#N/A	#N/A	7.34736	#N/A	6	ENSG00000100258	LMF2	protein_coding	lipase maturation factor 2 [Source:HGNC Symbol;Acc:HGNC:25096]
#241073	#N/A	#N/A	2.43496	0.573229	#N/A	#N/A	#N/A	0.439178	#N/A	#N/A	#N/A	0.777267	0.648732	#N/A	#N/A	#N/A	#N/A	#N/A	7.02034	#N/A	6	ENSG00000241073		lncRNA	novel transcript
PSMA4	#N/A	#N/A	#N/A	#N/A	0.75738	0.837321	1.75339	#N/A	#N/A	0.438159	#N/A	#N/A	#N/A	#N/A	#N/A	#N/A	1.28847	#N/A	3.65702	#N/A	6	ENSG00000041357	PSMA4	protein_coding	proteasome 20S subunit alpha 4 [Source:HGNC Symbol;Acc:HGNC:9533]
#250764	#N/A	0.437794	1.06937	#N/A	#N/A	0.459028	#N/A	0.602317	#N/A	#N/A	#N/A	0.591613	#N/A	#N/A	#N/A	#N/A	#N/A	#N/A	4.86077	#N/A	6	ENSG00000250764		lncRNA	novel transcript
MAGED2	#N/A	1.88458	0.887172	#N/A	#N/A	0.437289	0.691936	#N/A	#N/A	#N/A	#N/A	#N/A	1.10307	#N/A	#N/A	#N/A	2.17031	#N/A	#N/A	#N/A	6	ENSG00000102316	MAGED2	protein_coding	MAGE family member D2 [Source:HGNC Symbol;Acc:HGNC:16353]
PBDC1	#N/A	1.0863	#N/A	#N/A	1.32568	0.436586	1.34285	#N/A	#N/A	#N/A	#N/A	#N/A	#N/A	#N/A	#N/A	#N/A	1.12573	#N/A	3.219	#N/A	6	ENSG00000102390	PBDC1	protein_coding	polysaccharide biosynthesis domain containing 1 [Source:HGNC Symbol;Acc:HGNC:28790]
NXT1	#N/A	0.435314	#N/A	0.490775	#N/A	#N/A	0.631585	#N/A	#N/A	0.527957	#N/A	#N/A	#N/A	#N/A	#N/A	#N/A	#N/A	1.26077	2.94704	#N/A	6	ENSG00000132661	NXT1	protein_coding	nuclear transport factor 2 like export factor 1 [Source:HGNC Symbol;Acc:HGNC:15913]
#258455	0.473305	#N/A	1.40568	0.434758	#N/A	#N/A	#N/A	#N/A	#N/A	#N/A	0.466114	0.827786	#N/A	#N/A	#N/A	#N/A	#N/A	#N/A	5.44182	#N/A	6	ENSG00000258455		lncRNA	novel transcript
UBL7-DT#247240	#N/A	0.449339	1.4401	0.531351	#N/A	#N/A	#N/A	#N/A	#N/A	#N/A	#N/A	0.433691	1.30702	#N/A	#N/A	#N/A	#N/A	#N/A	3.33563	#N/A	6	ENSG00000247240	UBL7-DT	lncRNA	UBL7 divergent transcript [Source:HGNC Symbol;Acc:HGNC:48614]
ZNF639	#N/A	0.436906	0.791783	0.431984	#N/A	#N/A	#N/A	#N/A	#N/A	#N/A	#N/A	#N/A	0.621086	#N/A	#N/A	#N/A	0.797961	#N/A	4.52365	#N/A	6	ENSG00000121864	ZNF639	protein_coding	zinc finger protein 639 [Source:HGNC Symbol;Acc:HGNC:30950]
ENPP1	1.04336	1.25503	0.747312	0.934987	#N/A	#N/A	#N/A	0.496527	#N/A	0.431389	#N/A	#N/A	#N/A	#N/A	#N/A	#N/A	#N/A	#N/A	#N/A	#N/A	6	ENSG00000197594	ENPP1	protein_coding	ectonucleotide pyrophosphatase/phosphodiesterase 1 [Source:HGNC Symbol;Acc:HGNC:3356]
IQCH	#N/A	0.430442	2.50559	0.703081	#N/A	#N/A	#N/A	#N/A	#N/A	#N/A	#N/A	0.609915	0.563743	#N/A	#N/A	#N/A	#N/A	#N/A	5.7936	#N/A	6	ENSG00000103599	IQCH	protein_coding	IQ motif containing H [Source:HGNC Symbol;Acc:HGNC:25721]
#285728	#N/A	#N/A	1.96919	0.726203	#N/A	#N/A	#N/A	0.430254	#N/A	#N/A	0.457162	0.716139	#N/A	#N/A	#N/A	#N/A	#N/A	#N/A	2.87156	#N/A	6	ENSG00000285728		lncRNA	novel transcript, antisense to PPIH
HS3ST1	#N/A	#N/A	#N/A	#N/A	#N/A	#N/A	#N/A	0.791592	#N/A	1.71413	2.90074	3.28506	#N/A	0.42941	#N/A	#N/A	#N/A	#N/A	0.740918	#N/A	6	ENSG00000002587	HS3ST1	protein_coding	heparan sulfate-glucosamine 3-sulfotransferase 1 [Source:HGNC Symbol;Acc:HGNC:5194]
VASH1	1.39916	#N/A	#N/A	#N/A	#N/A	#N/A	0.988718	#N/A	#N/A	0.429251	0.915655	#N/A	#N/A	#N/A	1.69795	#N/A	#N/A	#N/A	2.67731	#N/A	6	ENSG00000071246	VASH1	protein_coding	vasohibin 1 [Source:HGNC Symbol;Acc:HGNC:19964]
CDH24	1.37085	1.45578	1.50664	3.99046	#N/A	#N/A	#N/A	#N/A	#N/A	#N/A	#N/A	0.428824	0.628478	#N/A	#N/A	#N/A	#N/A	#N/A	#N/A	#N/A	6	ENSG00000139880	CDH24	protein_coding	cadherin 24 [Source:HGNC Symbol;Acc:HGNC:14265]
SNX8	#N/A	#N/A	#N/A	#N/A	#N/A	0.532675	#N/A	0.554625	#N/A	0.428734	0.732245	0.724242	#N/A	#N/A	#N/A	#N/A	#N/A	#N/A	5.5137	#N/A	6	ENSG00000106266	SNX8	protein_coding	sorting nexin 8 [Source:HGNC Symbol;Acc:HGNC:14972]
PURA	#N/A	0.589719	0.427135	#N/A	#N/A	#N/A	#N/A	#N/A	#N/A	#N/A	#N/A	#N/A	0.745363	0.434365	#N/A	#N/A	0.917203	#N/A	5.1614	#N/A	6	ENSG00000185129	PURA	protein_coding	purine rich element binding protein A [Source:HGNC Symbol;Acc:HGNC:9701]
B3GAT2	0.426613	0.880652	2.00727	0.663672	#N/A	#N/A	#N/A	#N/A	#N/A	#N/A	#N/A	#N/A	0.854527	#N/A	#N/A	#N/A	#N/A	#N/A	6.00138	#N/A	6	ENSG00000112309	B3GAT2	protein_coding	beta-1,3-glucuronyltransferase 2 [Source:HGNC Symbol;Acc:HGNC:922]
HSP90AA1	#N/A	0.425485	#N/A	#N/A	0.511055	#N/A	1.06596	#N/A	#N/A	#N/A	#N/A	#N/A	#N/A	#N/A	#N/A	#N/A	1.39766	0.512093	4.4629	#N/A	6	ENSG00000080824	HSP90AA1	protein_coding	heat shock protein 90 alpha family class A member 1 [Source:HGNC Symbol;Acc:HGNC:5253]
CENPT	0.700871	0.424902	1.07169	0.94753	#N/A	#N/A	#N/A	#N/A	#N/A	#N/A	#N/A	#N/A	1.45447	#N/A	#N/A	#N/A	#N/A	#N/A	2.44723	#N/A	6	ENSG00000102901	CENPT	protein_coding	centromere protein T [Source:HGNC Symbol;Acc:HGNC:25787]
AMN1	#N/A	#N/A	1.13221	0.876681	#N/A	#N/A	#N/A	#N/A	#N/A	#N/A	#N/A	0.616663	0.887095	#N/A	0.424385	#N/A	#N/A	#N/A	7.30708	#N/A	6	ENSG00000151743	AMN1	protein_coding	antagonist of mitotic exit network 1 homolog [Source:HGNC Symbol;Acc:HGNC:27281]
TBCCD1	0.565559	0.472865	0.66141	0.423491	#N/A	#N/A	#N/A	#N/A	#N/A	#N/A	#N/A	#N/A	0.610851	#N/A	#N/A	#N/A	#N/A	#N/A	3.90773	#N/A	6	ENSG00000113838	TBCCD1	protein_coding	TBCC domain containing 1 [Source:HGNC Symbol;Acc:HGNC:25546]
RABGAP1L-AS1	#N/A	#N/A	2.16025	#N/A	#N/A	#N/A	0.698106	0.423112	#N/A	#N/A	#N/A	0.92295	#N/A	#N/A	0.699203	#N/A	#N/A	#N/A	5.52628	#N/A	6	ENSG00000229531	RABGAP1L-AS1	lncRNA	RABGAP1L antisense RNA 1 [Source:HGNC Symbol;Acc:HGNC:41057]
#235978	#N/A	#N/A	0.985973	1.41172	#N/A	#N/A	#N/A	#N/A	#N/A	#N/A	0.422507	0.63177	#N/A	1.17127	#N/A	#N/A	#N/A	#N/A	6.77988	#N/A	6	ENSG00000235978		lncRNA	novel transcript, antisense to ITPR1
KPNA5	#N/A	0.422453	1.45204	0.435089	#N/A	#N/A	#N/A	#N/A	#N/A	#N/A	#N/A	#N/A	0.795993	#N/A	#N/A	#N/A	#N/A	0.544612	5.64248	#N/A	6	ENSG00000196911	KPNA5	protein_coding	karyopherin subunit alpha 5 [Source:HGNC Symbol;Acc:HGNC:6398]
ICAM2	0.421759	0.933268	#N/A	#N/A	#N/A	#N/A	#N/A	#N/A	#N/A	0.604801	#N/A	#N/A	0.654559	#N/A	#N/A	#N/A	1.98494	#N/A	1.82017	#N/A	6	ENSG00000108622	ICAM2	protein_coding	intercellular adhesion molecule 2 [Source:HGNC Symbol;Acc:HGNC:5345]
SKIV2L#204351	#N/A	#N/A	0.589366	0.602762	#N/A	#N/A	0.420393	0.520481	#N/A	#N/A	#N/A	#N/A	0.679856	#N/A	#N/A	#N/A	#N/A	#N/A	4.26345	#N/A	6	ENSG00000204351	SKIV2L	protein_coding	Ski2 like RNA helicase [Source:HGNC Symbol;Acc:HGNC:10898]
ZNF622	#N/A	0.68553	0.435764	#N/A	#N/A	0.420015	0.697077	#N/A	0.510512	#N/A	#N/A	#N/A	#N/A	#N/A	#N/A	#N/A	#N/A	#N/A	6.07864	#N/A	6	ENSG00000173545	ZNF622	protein_coding	zinc finger protein 622 [Source:HGNC Symbol;Acc:HGNC:30958]
KSR1	#N/A	#N/A	#N/A	#N/A	#N/A	#N/A	1.10699	0.674192	#N/A	#N/A	0.419894	0.524631	#N/A	0.589669	#N/A	#N/A	#N/A	#N/A	4.87047	#N/A	6	ENSG00000141068	KSR1	protein_coding	kinase suppressor of ras 1 [Source:HGNC Symbol;Acc:HGNC:6465]
CD27-AS1	#N/A	0.446382	#N/A	0.755258	#N/A	0.419873	#N/A	0.939788	#N/A	0.822984	0.502721	#N/A	#N/A	#N/A	#N/A	#N/A	#N/A	#N/A	#N/A	#N/A	6	ENSG00000215039	CD27-AS1	lncRNA	CD27 antisense RNA 1 [Source:HGNC Symbol;Acc:HGNC:43896]
#222007	2.1546	#N/A	0.419721	1.07743	#N/A	1.59399	0.790619	0.454859	#N/A	#N/A	#N/A	#N/A	#N/A	#N/A	#N/A	#N/A	#N/A	#N/A	#N/A	#N/A	6	ENSG00000222007		lncRNA	novel transcript, antisense to AGAP1
ZFAND2A	0.47078	#N/A	#N/A	#N/A	0.624038	0.419452	1.00394	#N/A	#N/A	#N/A	#N/A	#N/A	#N/A	#N/A	#N/A	#N/A	#N/A	#N/A	3.85357	3.01035	6	ENSG00000178381	ZFAND2A	protein_coding	zinc finger AN1-type containing 2A [Source:HGNC Symbol;Acc:HGNC:28073]
CC2D1A#132024	0.506046	#N/A	0.41844	#N/A	#N/A	0.432153	0.556616	0.589428	#N/A	#N/A	#N/A	#N/A	#N/A	#N/A	#N/A	#N/A	#N/A	#N/A	6.73065	#N/A	6	ENSG00000132024	CC2D1A	protein_coding	coiled-coil and C2 domain containing 1A [Source:HGNC Symbol;Acc:HGNC:30237]
ERCC1	#N/A	#N/A	#N/A	#N/A	#N/A	0.469662	0.706775	0.415865	0.499042	#N/A	#N/A	#N/A	#N/A	0.729087	#N/A	#N/A	#N/A	#N/A	5.01006	#N/A	6	ENSG00000012061	ERCC1	protein_coding	ERCC excision repair 1, endonuclease non-catalytic subunit [Source:HGNC Symbol;Acc:HGNC:3433]
DIPK1A	#N/A	0.645284	2.69778	2.83891	#N/A	#N/A	#N/A	#N/A	#N/A	#N/A	#N/A	0.48212	0.415541	#N/A	#N/A	#N/A	#N/A	#N/A	6.32305	#N/A	6	ENSG00000154511	DIPK1A	protein_coding	divergent protein kinase domain 1A [Source:HGNC Symbol;Acc:HGNC:32213]
SF3B4	0.414431	#N/A	#N/A	#N/A	#N/A	0.801033	1.39626	#N/A	1.058	0.451794	#N/A	#N/A	#N/A	#N/A	#N/A	#N/A	#N/A	#N/A	3.84194	#N/A	6	ENSG00000143368	SF3B4	protein_coding	splicing factor 3b subunit 4 [Source:HGNC Symbol;Acc:HGNC:10771]
ZNF282	0.846548	#N/A	#N/A	0.430787	#N/A	0.452123	0.864828	0.41366	#N/A	#N/A	#N/A	#N/A	#N/A	#N/A	#N/A	#N/A	#N/A	#N/A	5.5965	#N/A	6	ENSG00000170265	ZNF282	protein_coding	zinc finger protein 282 [Source:HGNC Symbol;Acc:HGNC:13076]
LINC02969	#N/A	0.533087	2.84338	3.0374	#N/A	#N/A	#N/A	#N/A	#N/A	#N/A	#N/A	0.412401	1.80612	#N/A	#N/A	#N/A	#N/A	#N/A	6.34574	#N/A	6	ENSG00000230606	LINC02969	lncRNA	long intergenic non-protein coding RNA 2969 [Source:HGNC Symbol;Acc:HGNC:56009]
YBEY	#N/A	0.545214	#N/A	#N/A	#N/A	0.411339	#N/A	#N/A	#N/A	#N/A	#N/A	#N/A	0.686335	#N/A	0.92605	#N/A	#N/A	0.82982	5.55837	#N/A	6	ENSG00000182362	YBEY	protein_coding	ybeY metalloendoribonuclease [Source:HGNC Symbol;Acc:HGNC:1299]
YIPF2	0.751742	0.639403	0.496702	0.523707	#N/A	0.409666	#N/A	#N/A	#N/A	#N/A	#N/A	#N/A	#N/A	#N/A	#N/A	#N/A	#N/A	#N/A	5.65721	#N/A	6	ENSG00000130733	YIPF2	protein_coding	Yip1 domain family member 2 [Source:HGNC Symbol;Acc:HGNC:28476]
#189229	1.72238	1.25698	3.18504	3.76334	#N/A	#N/A	#N/A	1.33525	#N/A	#N/A	#N/A	#N/A	#N/A	#N/A	#N/A	#N/A	#N/A	#N/A	0.409482	#N/A	6	ENSG00000189229		lncRNA	novel transcript
KLHL11	0.409475	0.943874	2.16254	0.687814	#N/A	#N/A	#N/A	#N/A	#N/A	#N/A	#N/A	#N/A	0.886381	#N/A	#N/A	#N/A	#N/A	#N/A	5.59924	#N/A	6	ENSG00000178502	KLHL11	protein_coding	kelch like family member 11 [Source:HGNC Symbol;Acc:HGNC:19008]
#179253	2.34282	0.997914	2.85712	2.49671	#N/A	#N/A	#N/A	#N/A	#N/A	#N/A	#N/A	#N/A	1.18839	#N/A	#N/A	#N/A	#N/A	#N/A	0.409342	#N/A	6	ENSG00000179253		lncRNA	novel transcript, antisense to CDH4
BNIP3	0.429777	0.4092	1.15009	1.60179	#N/A	#N/A	#N/A	#N/A	#N/A	#N/A	#N/A	#N/A	1.2669	#N/A	#N/A	#N/A	#N/A	#N/A	3.11786	#N/A	6	ENSG00000176171	BNIP3	protein_coding	BCL2 interacting protein 3 [Source:HGNC Symbol;Acc:HGNC:1084]
MIF4GD	#N/A	0.706897	0.43949	1.11712	#N/A	0.408823	#N/A	#N/A	0.470663	#N/A	#N/A	#N/A	#N/A	#N/A	#N/A	#N/A	#N/A	#N/A	1.92324	#N/A	6	ENSG00000125457	MIF4GD	protein_coding	MIF4G domain containing [Source:HGNC Symbol;Acc:HGNC:24030]
LDOC1	#N/A	1.07782	3.0155	1.73678	#N/A	#N/A	#N/A	#N/A	#N/A	0.994553	#N/A	#N/A	2.25909	#N/A	#N/A	#N/A	#N/A	#N/A	0.407888	#N/A	6	ENSG00000182195	LDOC1	protein_coding	LDOC1 regulator of NFKB signaling [Source:HGNC Symbol;Acc:HGNC:6548]
LNX2	#N/A	0.535135	1.16934	0.407786	#N/A	#N/A	#N/A	#N/A	#N/A	#N/A	#N/A	#N/A	0.893171	#N/A	#N/A	#N/A	0.717609	#N/A	6.93524	#N/A	6	ENSG00000139517	LNX2	protein_coding	ligand of numb-protein X 2 [Source:HGNC Symbol;Acc:HGNC:20421]
ELP5#170291	#N/A	0.884251	#N/A	0.407079	#N/A	0.756571	0.991161	#N/A	0.52305	#N/A	#N/A	#N/A	#N/A	#N/A	#N/A	#N/A	#N/A	#N/A	5.77538	#N/A	6	ENSG00000170291	ELP5	protein_coding	elongator acetyltransferase complex subunit 5 [Source:HGNC Symbol;Acc:HGNC:30617]
FN3KRP	0.406766	0.583591	0.95599	0.67094	#N/A	#N/A	#N/A	#N/A	#N/A	#N/A	#N/A	#N/A	1.16367	#N/A	#N/A	#N/A	#N/A	#N/A	6.21882	#N/A	6	ENSG00000141560	FN3KRP	protein_coding	fructosamine 3 kinase related protein [Source:HGNC Symbol;Acc:HGNC:25700]
FLYWCH1	0.405556	#N/A	0.950448	0.425778	#N/A	#N/A	#N/A	#N/A	#N/A	#N/A	#N/A	#N/A	0.785597	0.556547	#N/A	#N/A	#N/A	#N/A	6.77882	#N/A	6	ENSG00000059122	FLYWCH1	protein_coding	FLYWCH-type zinc finger 1 [Source:HGNC Symbol;Acc:HGNC:25404]
MREG	0.404213	0.864443	3.02003	2.07457	#N/A	#N/A	#N/A	#N/A	#N/A	#N/A	#N/A	#N/A	2.62038	#N/A	#N/A	#N/A	#N/A	#N/A	2.53558	#N/A	6	ENSG00000118242	MREG	protein_coding	melanoregulin [Source:HGNC Symbol;Acc:HGNC:25478]
ZNF213	#N/A	0.789134	1.41606	1.00941	#N/A	#N/A	#N/A	#N/A	#N/A	#N/A	#N/A	0.399146	0.849391	#N/A	#N/A	#N/A	#N/A	#N/A	4.52485	#N/A	6	ENSG00000085644	ZNF213	protein_coding	zinc finger protein 213 [Source:HGNC Symbol;Acc:HGNC:13005]
ZNF69	0.545803	#N/A	#N/A	0.557523	#N/A	#N/A	#N/A	#N/A	#N/A	0.399036	0.635707	0.662399	#N/A	#N/A	#N/A	#N/A	#N/A	#N/A	3.7661	#N/A	6	ENSG00000198429	ZNF69	protein_coding	zinc finger protein 69 [Source:HGNC Symbol;Acc:HGNC:13138]
SPATA5	#N/A	0.398956	1.03703	0.51746	#N/A	#N/A	#N/A	#N/A	#N/A	#N/A	#N/A	#N/A	1.05427	#N/A	#N/A	#N/A	#N/A	0.537447	6.26538	#N/A	6	ENSG00000145375	SPATA5	protein_coding	spermatogenesis associated 5 [Source:HGNC Symbol;Acc:HGNC:18119]
WRN	#N/A	0.413714	0.893438	0.928032	#N/A	#N/A	#N/A	#N/A	#N/A	#N/A	#N/A	0.398793	0.474104	#N/A	#N/A	#N/A	#N/A	#N/A	8.92849	#N/A	6	ENSG00000165392	WRN	protein_coding	WRN RecQ like helicase [Source:HGNC Symbol;Acc:HGNC:12791]
GOLGA8K	2.36948	#N/A	#N/A	#N/A	#N/A	2.45559	#N/A	0.749999	0.398588	#N/A	0.565915	0.435499	#N/A	#N/A	#N/A	#N/A	#N/A	#N/A	#N/A	#N/A	6	ENSG00000249931	GOLGA8K	protein_coding	golgin A8 family member K [Source:HGNC Symbol;Acc:HGNC:38652]
NUDT22	#N/A	#N/A	#N/A	#N/A	#N/A	0.691795	0.537128	#N/A	0.802599	0.39765	#N/A	#N/A	#N/A	#N/A	0.585456	#N/A	#N/A	#N/A	3.36654	#N/A	6	ENSG00000149761	NUDT22	protein_coding	nudix hydrolase 22 [Source:HGNC Symbol;Acc:HGNC:28189]
FRAS1	#N/A	1.11485	1.54625	1.34927	#N/A	0.716101	#N/A	#N/A	1.10488	#N/A	#N/A	#N/A	#N/A	#N/A	#N/A	#N/A	#N/A	#N/A	0.396362	#N/A	6	ENSG00000138759	FRAS1	protein_coding	Fraser extracellular matrix complex subunit 1 [Source:HGNC Symbol;Acc:HGNC:19185]
#270871	#N/A	0.413772	1.97285	0.394291	#N/A	#N/A	#N/A	#N/A	#N/A	#N/A	#N/A	0.528111	#N/A	#N/A	#N/A	#N/A	#N/A	0.744901	7.31798	#N/A	6	ENSG00000270871		lncRNA	novel transcript, antisense TAF15
SLC16A4	#N/A	#N/A	2.18737	0.776956	#N/A	#N/A	#N/A	0.393807	#N/A	#N/A	#N/A	0.703532	0.627397	#N/A	#N/A	#N/A	#N/A	#N/A	5.0165	#N/A	6	ENSG00000168679	SLC16A4	protein_coding	solute carrier family 16 member 4 [Source:HGNC Symbol;Acc:HGNC:10925]
ABHD5	#N/A	#N/A	#N/A	#N/A	#N/A	0.393752	0.883945	0.636141	#N/A	#N/A	0.746575	1.00509	#N/A	#N/A	#N/A	#N/A	#N/A	#N/A	4.44777	#N/A	6	ENSG00000011198	ABHD5	protein_coding	abhydrolase domain containing 5, lysophosphatidic acid acyltransferase [Source:HGNC Symbol;Acc:HGNC:21396]
HACD3	0.392559	0.897827	1.77622	1.04116	#N/A	#N/A	#N/A	#N/A	#N/A	#N/A	#N/A	#N/A	0.77254	#N/A	#N/A	#N/A	#N/A	#N/A	4.77522	#N/A	6	ENSG00000074696	HACD3	protein_coding	3-hydroxyacyl-CoA dehydratase 3 [Source:HGNC Symbol;Acc:HGNC:24175]
SLC66A3	0.591053	#N/A	#N/A	#N/A	0.596606	0.39113	0.788368	#N/A	#N/A	#N/A	#N/A	#N/A	#N/A	#N/A	#N/A	#N/A	0.560116	#N/A	5.25707	#N/A	6	ENSG00000162976	SLC66A3	protein_coding	solute carrier family 66 member 3 [Source:HGNC Symbol;Acc:HGNC:28503]
NDUFA12	#N/A	0.545432	#N/A	#N/A	#N/A	#N/A	#N/A	#N/A	#N/A	0.388335	#N/A	#N/A	#N/A	#N/A	0.4038	#N/A	0.851879	0.845307	7.36889	#N/A	6	ENSG00000184752	NDUFA12	protein_coding	NADH:ubiquinone oxidoreductase subunit A12 [Source:HGNC Symbol;Acc:HGNC:23987]
EIF6	#N/A	#N/A	#N/A	#N/A	#N/A	1.2431	1.72006	#N/A	1.03301	0.388054	#N/A	#N/A	#N/A	#N/A	0.658943	#N/A	#N/A	#N/A	2.14845	#N/A	6	ENSG00000242372	EIF6	protein_coding	eukaryotic translation initiation factor 6 [Source:HGNC Symbol;Acc:HGNC:6159]
REXO4#148300	#N/A	0.388014	0.705363	0.459977	#N/A	#N/A	#N/A	#N/A	#N/A	#N/A	#N/A	#N/A	0.705935	#N/A	#N/A	#N/A	0.87546	#N/A	4.84826	#N/A	6	ENSG00000148300	REXO4	protein_coding	REX4 homolog, 3'-5' exonuclease [Source:HGNC Symbol;Acc:HGNC:12820]
MRPL44	#N/A	1.21092	#N/A	0.387866	0.614228	0.456921	0.477178	#N/A	#N/A	#N/A	#N/A	#N/A	#N/A	#N/A	#N/A	#N/A	#N/A	#N/A	4.33065	#N/A	6	ENSG00000135900	MRPL44	protein_coding	mitochondrial ribosomal protein L44 [Source:HGNC Symbol;Acc:HGNC:16650]
ERV3-1	#N/A	#N/A	#N/A	#N/A	0.705519	0.386468	0.634344	#N/A	0.454213	#N/A	#N/A	0.643409	#N/A	#N/A	#N/A	#N/A	#N/A	#N/A	1.30049	#N/A	6	ENSG00000213462	ERV3-1	protein_coding	endogenous retrovirus group 3 member 1, envelope [Source:HGNC Symbol;Acc:HGNC:3454]
PSMB6	#N/A	1.02531	#N/A	#N/A	#N/A	1.0041	2.15626	#N/A	#N/A	0.386403	#N/A	#N/A	#N/A	#N/A	#N/A	#N/A	2.19432	#N/A	5.58784	#N/A	6	ENSG00000142507	PSMB6	protein_coding	proteasome 20S subunit beta 6 [Source:HGNC Symbol;Acc:HGNC:9543]
P3H1	0.603409	#N/A	#N/A	#N/A	#N/A	0.386274	#N/A	0.390932	0.565	#N/A	#N/A	0.448661	#N/A	#N/A	#N/A	#N/A	#N/A	#N/A	3.20006	#N/A	6	ENSG00000117385	P3H1	protein_coding	prolyl 3-hydroxylase 1 [Source:HGNC Symbol;Acc:HGNC:19316]
ITGB3BP	#N/A	0.462175	1.1903	0.719422	#N/A	#N/A	#N/A	#N/A	#N/A	#N/A	#N/A	0.385218	1.22168	#N/A	#N/A	#N/A	#N/A	#N/A	4.54098	#N/A	6	ENSG00000142856	ITGB3BP	protein_coding	integrin subunit beta 3 binding protein [Source:HGNC Symbol;Acc:HGNC:6157]
EBLN3P	#N/A	0.383909	0.802916	0.640013	#N/A	#N/A	#N/A	#N/A	#N/A	#N/A	#N/A	#N/A	0.811176	0.516872	#N/A	#N/A	#N/A	#N/A	7.74808	#N/A	6	ENSG00000281649	EBLN3P	lncRNA	endogenous Bornavirus like nucleoprotein 3, pseudogene [Source:HGNC Symbol;Acc:HGNC:50682]
#267002	#N/A	0.503592	2.02676	2.48544	#N/A	#N/A	#N/A	#N/A	#N/A	0.383792	#N/A	#N/A	0.997805	#N/A	#N/A	#N/A	#N/A	#N/A	4.81166	#N/A	6	ENSG00000267002		lncRNA	novel transcript
SRPK1	#N/A	0.381412	1.09162	0.658662	#N/A	#N/A	#N/A	#N/A	#N/A	#N/A	#N/A	#N/A	0.484573	#N/A	#N/A	#N/A	0.78104	#N/A	6.54379	#N/A	6	ENSG00000096063	SRPK1	protein_coding	SRSF protein kinase 1 [Source:HGNC Symbol;Acc:HGNC:11305]
TMEM120B	0.41408	0.380001	1.17723	0.448566	#N/A	#N/A	#N/A	#N/A	#N/A	#N/A	#N/A	#N/A	0.564688	#N/A	#N/A	#N/A	#N/A	#N/A	1.43892	#N/A	6	ENSG00000188735	TMEM120B	protein_coding	transmembrane protein 120B [Source:HGNC Symbol;Acc:HGNC:32008]
LINC01176	#N/A	#N/A	#N/A	#N/A	#N/A	0.37747	1.17168	0.835939	#N/A	#N/A	#N/A	0.549128	#N/A	#N/A	0.784519	#N/A	#N/A	#N/A	3.77074	#N/A	6	ENSG00000281404	LINC01176	lncRNA	long intergenic non-protein coding RNA 1176 [Source:HGNC Symbol;Acc:HGNC:49548]
RRM1	0.472343	0.377168	0.917834	0.741352	#N/A	#N/A	#N/A	#N/A	#N/A	#N/A	#N/A	#N/A	0.834915	#N/A	#N/A	#N/A	#N/A	#N/A	7.13952	#N/A	6	ENSG00000167325	RRM1	protein_coding	ribonucleotide reductase catalytic subunit M1 [Source:HGNC Symbol;Acc:HGNC:10451]
PTP4A2	#N/A	#N/A	#N/A	#N/A	#N/A	0.650137	1.00146	#N/A	0.376923	#N/A	#N/A	#N/A	#N/A	#N/A	0.392913	#N/A	0.399898	#N/A	2.45857	#N/A	6	ENSG00000184007	PTP4A2	protein_coding	protein tyrosine phosphatase 4A2 [Source:HGNC Symbol;Acc:HGNC:9635]
YIPF1	0.421438	#N/A	#N/A	#N/A	#N/A	0.419116	0.376098	0.430364	#N/A	#N/A	#N/A	#N/A	#N/A	#N/A	0.621942	#N/A	#N/A	#N/A	5.96594	#N/A	6	ENSG00000058799	YIPF1	protein_coding	Yip1 domain family member 1 [Source:HGNC Symbol;Acc:HGNC:25231]
PHC1	#N/A	0.375891	1.14286	#N/A	#N/A	#N/A	#N/A	#N/A	#N/A	#N/A	0.430627	#N/A	0.639859	#N/A	#N/A	#N/A	#N/A	1.37165	5.29397	#N/A	6	ENSG00000111752	PHC1	protein_coding	polyhomeotic homolog 1 [Source:HGNC Symbol;Acc:HGNC:3182]
UPK3BL1	0.41054	#N/A	0.406052	0.374312	#N/A	#N/A	#N/A	#N/A	#N/A	#N/A	#N/A	#N/A	0.383465	#N/A	#N/A	#N/A	#N/A	0.631254	7.81678	#N/A	6	ENSG00000267368	UPK3BL1	protein_coding	uroplakin 3B like 1 [Source:HGNC Symbol;Acc:HGNC:37278]
SDE2	0.512903	#N/A	#N/A	#N/A	#N/A	0.373065	0.722503	0.458834	0.487001	#N/A	#N/A	#N/A	#N/A	#N/A	#N/A	#N/A	#N/A	#N/A	4.29293	#N/A	6	ENSG00000143751	SDE2	protein_coding	SDE2 telomere maintenance homolog [Source:HGNC Symbol;Acc:HGNC:26643]
MITD1	#N/A	0.431378	0.643664	0.372562	#N/A	#N/A	#N/A	#N/A	#N/A	#N/A	#N/A	#N/A	0.389217	#N/A	#N/A	#N/A	#N/A	0.579164	4.78095	#N/A	6	ENSG00000158411	MITD1	protein_coding	microtubule interacting and trafficking domain containing 1 [Source:HGNC Symbol;Acc:HGNC:25207]
SH3RF1	#N/A	#N/A	#N/A	#N/A	#N/A	2.99656	2.09521	2.14962	#N/A	3.20709	3.2863	#N/A	#N/A	#N/A	0.37212	#N/A	#N/A	#N/A	#N/A	#N/A	6	ENSG00000154447	SH3RF1	protein_coding	SH3 domain containing ring finger 1 [Source:HGNC Symbol;Acc:HGNC:17650]
VPS33B	#N/A	0.371677	0.603241	#N/A	#N/A	#N/A	0.497937	#N/A	#N/A	#N/A	#N/A	0.502051	0.617514	#N/A	#N/A	#N/A	#N/A	#N/A	6.02715	#N/A	6	ENSG00000184056	VPS33B	protein_coding	VPS33B late endosome and lysosome associated [Source:HGNC Symbol;Acc:HGNC:12712]
PHF1#112511	#N/A	0.368703	2.02111	1.05299	#N/A	#N/A	#N/A	#N/A	#N/A	#N/A	#N/A	#N/A	1.789	0.697894	#N/A	#N/A	#N/A	#N/A	5.3858	#N/A	6	ENSG00000112511	PHF1	protein_coding	PHD finger protein 1 [Source:HGNC Symbol;Acc:HGNC:8919]
TUT1	#N/A	0.368239	0.862662	0.437507	#N/A	#N/A	#N/A	#N/A	#N/A	0.382749	#N/A	#N/A	0.878448	#N/A	#N/A	#N/A	#N/A	#N/A	5.27413	#N/A	6	ENSG00000149016	TUT1	protein_coding	terminal uridylyl transferase 1, U6 snRNA-specific [Source:HGNC Symbol;Acc:HGNC:26184]
#254653	1.41784	#N/A	2.18135	#N/A	#N/A	0.760307	#N/A	1.0595	#N/A	#N/A	#N/A	0.936191	#N/A	#N/A	#N/A	#N/A	#N/A	#N/A	0.367849	#N/A	6	ENSG00000254653		lncRNA	novel transcript
ABCF1#204574	#N/A	#N/A	#N/A	0.428009	#N/A	0.367553	0.417079	#N/A	0.456096	#N/A	#N/A	#N/A	#N/A	#N/A	#N/A	#N/A	0.679032	#N/A	4.46905	#N/A	6	ENSG00000204574	ABCF1	protein_coding	ATP binding cassette subfamily F member 1 [Source:HGNC Symbol;Acc:HGNC:70]
RIC8B	0.741237	#N/A	0.657871	0.366654	#N/A	#N/A	#N/A	#N/A	#N/A	#N/A	#N/A	#N/A	0.547595	#N/A	#N/A	#N/A	#N/A	0.627176	5.94808	#N/A	6	ENSG00000111785	RIC8B	protein_coding	RIC8 guanine nucleotide exchange factor B [Source:HGNC Symbol;Acc:HGNC:25555]
RBCK1	#N/A	#N/A	#N/A	#N/A	#N/A	0.366594	0.416495	#N/A	0.375115	#N/A	#N/A	#N/A	0.398541	#N/A	#N/A	#N/A	#N/A	0.91677	5.49244	#N/A	6	ENSG00000125826	RBCK1	protein_coding	RANBP2-type and C3HC4-type zinc finger containing 1 [Source:HGNC Symbol;Acc:HGNC:15864]
BCLAF3	#N/A	#N/A	0.551756	#N/A	#N/A	#N/A	#N/A	0.365671	#N/A	#N/A	#N/A	0.48766	0.742568	#N/A	#N/A	#N/A	#N/A	0.703225	7.45467	#N/A	6	ENSG00000173681	BCLAF3	protein_coding	BCLAF1 and THRAP3 family member 3 [Source:HGNC Symbol;Acc:HGNC:27413]
NOL11	#N/A	0.413394	0.7304	0.364552	#N/A	#N/A	#N/A	#N/A	#N/A	#N/A	#N/A	#N/A	0.617	#N/A	#N/A	#N/A	0.571869	#N/A	3.83478	#N/A	6	ENSG00000130935	NOL11	protein_coding	nucleolar protein 11 [Source:HGNC Symbol;Acc:HGNC:24557]
ZHX1	0.382288	0.583068	#N/A	#N/A	#N/A	0.364126	0.466893	#N/A	#N/A	#N/A	#N/A	#N/A	#N/A	#N/A	#N/A	#N/A	#N/A	1.01421	5.12315	#N/A	6	ENSG00000165156	ZHX1	protein_coding	zinc fingers and homeoboxes 1 [Source:HGNC Symbol;Acc:HGNC:12871]
STXBP2	0.363057	#N/A	#N/A	#N/A	#N/A	0.39368	0.614991	0.379767	#N/A	#N/A	#N/A	#N/A	#N/A	0.712336	#N/A	#N/A	#N/A	#N/A	1.593	#N/A	6	ENSG00000076944	STXBP2	protein_coding	syntaxin binding protein 2 [Source:HGNC Symbol;Acc:HGNC:11445]
PIK3CD-AS2	#N/A	#N/A	1.4052	#N/A	#N/A	#N/A	#N/A	#N/A	#N/A	#N/A	0.361623	0.491265	0.831174	#N/A	#N/A	#N/A	#N/A	1.10509	6.64721	#N/A	6	ENSG00000231789	PIK3CD-AS2	lncRNA	PIK3CD antisense RNA 2 [Source:HGNC Symbol;Acc:HGNC:51334]
HAUS3	0.358793	0.880079	0.944088	0.441608	#N/A	#N/A	#N/A	#N/A	#N/A	#N/A	#N/A	#N/A	0.639743	#N/A	#N/A	#N/A	#N/A	#N/A	4.43956	#N/A	6	ENSG00000214367	HAUS3	protein_coding	HAUS augmin like complex subunit 3 [Source:HGNC Symbol;Acc:HGNC:28719]
WAC-AS1	#N/A	#N/A	#N/A	#N/A	#N/A	0.399492	#N/A	#N/A	0.466842	0.357678	#N/A	#N/A	#N/A	#N/A	0.672587	#N/A	#N/A	0.765749	4.99382	#N/A	6	ENSG00000254635	WAC-AS1	lncRNA	WAC antisense RNA 1 (head to head) [Source:HGNC Symbol;Acc:HGNC:27347]
GNAI3	#N/A	#N/A	#N/A	#N/A	0.357017	0.377042	1.08277	0.434412	#N/A	#N/A	#N/A	#N/A	#N/A	#N/A	#N/A	#N/A	#N/A	0.511101	6.1637	#N/A	6	ENSG00000065135	GNAI3	protein_coding	G protein subunit alpha i3 [Source:HGNC Symbol;Acc:HGNC:4387]
PRPF8#174231	#N/A	#N/A	0.502199	0.356743	#N/A	#N/A	#N/A	#N/A	#N/A	#N/A	#N/A	#N/A	0.44107	0.388287	#N/A	#N/A	#N/A	0.766583	5.94719	#N/A	6	ENSG00000174231	PRPF8	protein_coding	pre-mRNA processing factor 8 [Source:HGNC Symbol;Acc:HGNC:17340]
TRGV4	3.58775	#N/A	3.90778	2.518	#N/A	#N/A	1.66455	#N/A	#N/A	#N/A	#N/A	#N/A	1.31835	#N/A	#N/A	#N/A	#N/A	#N/A	0.356622	#N/A	6	ENSG00000211698	TRGV4	TR_V_gene	T cell receptor gamma variable 4 [Source:HGNC Symbol;Acc:HGNC:12289]
GAN	0.742962	#N/A	0.410585	#N/A	#N/A	#N/A	0.457829	0.354917	#N/A	#N/A	#N/A	0.358689	#N/A	#N/A	#N/A	#N/A	#N/A	#N/A	6.8502	#N/A	6	ENSG00000261609	GAN	protein_coding	gigaxonin [Source:HGNC Symbol;Acc:HGNC:4137]
FAM214A	#N/A	0.471381	1.2296	1.15104	#N/A	#N/A	#N/A	#N/A	#N/A	#N/A	#N/A	0.354741	0.908356	#N/A	#N/A	#N/A	#N/A	#N/A	5.1506	#N/A	6	ENSG00000047346	FAM214A	protein_coding	family with sequence similarity 214 member A [Source:HGNC Symbol;Acc:HGNC:25609]
ZNF264	#N/A	0.356957	#N/A	#N/A	#N/A	#N/A	0.354052	#N/A	#N/A	#N/A	#N/A	#N/A	0.63485	0.708568	#N/A	#N/A	#N/A	0.713436	6.58931	#N/A	6	ENSG00000083844	ZNF264	protein_coding	zinc finger protein 264 [Source:HGNC Symbol;Acc:HGNC:13057]
DTWD2	#N/A	#N/A	#N/A	#N/A	#N/A	#N/A	#N/A	0.353887	0.565666	#N/A	0.471817	0.426398	#N/A	1.21936	#N/A	#N/A	#N/A	#N/A	6.91987	#N/A	6	ENSG00000169570	DTWD2	protein_coding	DTW domain containing 2 [Source:HGNC Symbol;Acc:HGNC:19334]
TMEM192	#N/A	#N/A	#N/A	#N/A	#N/A	0.353209	#N/A	0.415537	0.45744	#N/A	#N/A	0.463462	#N/A	0.621573	#N/A	#N/A	#N/A	#N/A	7.62605	#N/A	6	ENSG00000170088	TMEM192	protein_coding	transmembrane protein 192 [Source:HGNC Symbol;Acc:HGNC:26775]
SRGAP2	#N/A	#N/A	#N/A	#N/A	#N/A	0.352095	1.79874	0.595621	#N/A	#N/A	#N/A	0.458471	#N/A	#N/A	0.366723	#N/A	#N/A	#N/A	8.29631	#N/A	6	ENSG00000266028	SRGAP2	protein_coding	SLIT-ROBO Rho GTPase activating protein 2 [Source:HGNC Symbol;Acc:HGNC:19751]
MMP24	0.351096	#N/A	1.56075	#N/A	#N/A	#N/A	#N/A	#N/A	#N/A	#N/A	0.372503	0.519687	#N/A	0.723308	#N/A	#N/A	#N/A	#N/A	5.58923	#N/A	6	ENSG00000125966	MMP24	protein_coding	matrix metallopeptidase 24 [Source:HGNC Symbol;Acc:HGNC:7172]
C3orf18	#N/A	0.968769	2.19495	2.78321	#N/A	#N/A	#N/A	#N/A	#N/A	#N/A	#N/A	#N/A	2.06349	#N/A	#N/A	#N/A	#N/A	0.350875	0.828612	#N/A	6	ENSG00000088543	C3orf18	protein_coding	chromosome 3 open reading frame 18 [Source:HGNC Symbol;Acc:HGNC:24837]
LEO1	0.350775	0.526727	0.908019	0.48147	#N/A	#N/A	#N/A	#N/A	#N/A	#N/A	#N/A	#N/A	0.588867	#N/A	#N/A	#N/A	#N/A	#N/A	7.25421	#N/A	6	ENSG00000166477	LEO1	protein_coding	LEO1 homolog, Paf1/RNA polymerase II complex component [Source:HGNC Symbol;Acc:HGNC:30401]
ALG9	0.35014	0.630327	1.44413	0.678724	#N/A	#N/A	#N/A	#N/A	#N/A	#N/A	#N/A	#N/A	0.795706	#N/A	#N/A	#N/A	#N/A	#N/A	7.02806	#N/A	6	ENSG00000086848	ALG9	protein_coding	ALG9 alpha-1,2-mannosyltransferase [Source:HGNC Symbol;Acc:HGNC:15672]
MEF2B	0.350066	#N/A	#N/A	#N/A	#N/A	#N/A	#N/A	0.485515	#N/A	#N/A	0.386462	0.352261	#N/A	#N/A	#N/A	#N/A	#N/A	0.707038	4.93289	#N/A	6	ENSG00000213999	MEF2B	protein_coding	myocyte enhancer factor 2B [Source:HGNC Symbol;Acc:HGNC:6995]
PHLDB3	0.496411	#N/A	0.55216	1.74389	#N/A	#N/A	#N/A	#N/A	#N/A	#N/A	0.349539	#N/A	#N/A	#N/A	#N/A	#N/A	#N/A	1.0802	6.03009	#N/A	6	ENSG00000176531	PHLDB3	protein_coding	pleckstrin homology like domain family B member 3 [Source:HGNC Symbol;Acc:HGNC:30499]
SCAI	#N/A	0.353809	1.28605	0.871381	#N/A	#N/A	#N/A	#N/A	#N/A	#N/A	#N/A	0.348725	0.950897	#N/A	#N/A	#N/A	#N/A	#N/A	6.74978	#N/A	6	ENSG00000173611	SCAI	protein_coding	suppressor of cancer cell invasion [Source:HGNC Symbol;Acc:HGNC:26709]
LINC01791	1.09036	#N/A	0.842382	#N/A	#N/A	1.02303	0.883352	0.424713	#N/A	#N/A	#N/A	#N/A	0.348661	#N/A	#N/A	#N/A	#N/A	#N/A	#N/A	#N/A	6	ENSG00000267777	LINC01791	lncRNA	long intergenic non-protein coding RNA 1791 [Source:HGNC Symbol;Acc:HGNC:52581]
SCAMP4	#N/A	#N/A	#N/A	#N/A	#N/A	0.760568	0.931356	0.79115	#N/A	#N/A	#N/A	0.348246	#N/A	#N/A	0.927972	#N/A	#N/A	#N/A	6.55828	#N/A	6	ENSG00000227500	SCAMP4	protein_coding	secretory carrier membrane protein 4 [Source:HGNC Symbol;Acc:HGNC:30385]
CHSY1	0.600769	#N/A	#N/A	#N/A	#N/A	0.95423	1.25033	1.13216	0.346171	#N/A	#N/A	#N/A	#N/A	#N/A	#N/A	#N/A	#N/A	#N/A	4.7387	#N/A	6	ENSG00000131873	CHSY1	protein_coding	chondroitin sulfate synthase 1 [Source:HGNC Symbol;Acc:HGNC:17198]
SCYL1	#N/A	#N/A	#N/A	0.56625	#N/A	0.397333	0.345279	#N/A	#N/A	0.405127	#N/A	#N/A	#N/A	#N/A	0.616294	#N/A	#N/A	#N/A	3.5415	#N/A	6	ENSG00000142186	SCYL1	protein_coding	SCY1 like pseudokinase 1 [Source:HGNC Symbol;Acc:HGNC:14372]
TBC1D9	#N/A	#N/A	#N/A	#N/A	#N/A	1.04849	0.931134	2.4798	#N/A	1.58366	#N/A	#N/A	#N/A	#N/A	0.344494	#N/A	#N/A	#N/A	0.544207	#N/A	6	ENSG00000109436	TBC1D9	protein_coding	TBC1 domain family member 9 [Source:HGNC Symbol;Acc:HGNC:21710]
NIPA1#170113	#N/A	0.748931	2.69934	2.77919	#N/A	#N/A	0.344485	#N/A	#N/A	#N/A	#N/A	#N/A	0.660343	#N/A	#N/A	#N/A	#N/A	#N/A	4.45494	#N/A	6	ENSG00000170113	NIPA1	protein_coding	NIPA magnesium transporter 1 [Source:HGNC Symbol;Acc:HGNC:17043]
LCLAT1	#N/A	0.34445	1.33007	0.561931	#N/A	#N/A	#N/A	#N/A	#N/A	#N/A	#N/A	#N/A	1.08118	#N/A	#N/A	#N/A	0.470408	#N/A	5.72049	#N/A	6	ENSG00000172954	LCLAT1	protein_coding	lysocardiolipin acyltransferase 1 [Source:HGNC Symbol;Acc:HGNC:26756]
SLC35E3	#N/A	#N/A	#N/A	#N/A	#N/A	0.344367	#N/A	0.367664	#N/A	#N/A	0.40309	0.517598	0.676331	#N/A	#N/A	#N/A	#N/A	#N/A	5.55073	#N/A	6	ENSG00000175782	SLC35E3	protein_coding	solute carrier family 35 member E3 [Source:HGNC Symbol;Acc:HGNC:20864]
DTNB	#N/A	0.344276	1.76212	1.79211	#N/A	#N/A	#N/A	#N/A	#N/A	#N/A	#N/A	#N/A	1.84707	#N/A	#N/A	#N/A	0.618811	#N/A	5.75376	#N/A	6	ENSG00000138101	DTNB	protein_coding	dystrobrevin beta [Source:HGNC Symbol;Acc:HGNC:3058]
ESRRA	0.358376	#N/A	#N/A	#N/A	#N/A	0.487476	0.745124	0.642021	0.343797	#N/A	#N/A	#N/A	#N/A	#N/A	#N/A	#N/A	#N/A	#N/A	3.43253	#N/A	6	ENSG00000173153	ESRRA	protein_coding	estrogen related receptor alpha [Source:HGNC Symbol;Acc:HGNC:3471]
HEATR3	0.555307	#N/A	#N/A	#N/A	#N/A	0.343601	#N/A	0.636264	#N/A	#N/A	0.448155	0.610323	#N/A	#N/A	#N/A	#N/A	#N/A	#N/A	4.70412	#N/A	6	ENSG00000155393	HEATR3	protein_coding	HEAT repeat containing 3 [Source:HGNC Symbol;Acc:HGNC:26087]
TSPAN31	#N/A	0.540858	0.761858	0.460366	#N/A	0.343045	#N/A	#N/A	0.69113	#N/A	#N/A	#N/A	#N/A	#N/A	#N/A	#N/A	#N/A	#N/A	3.77492	#N/A	6	ENSG00000135452	TSPAN31	protein_coding	tetraspanin 31 [Source:HGNC Symbol;Acc:HGNC:10539]
EIF4EBP2	0.669698	#N/A	#N/A	#N/A	#N/A	0.342275	0.69203	#N/A	#N/A	#N/A	#N/A	#N/A	#N/A	#N/A	#N/A	#N/A	0.634279	1.10252	5.56956	#N/A	6	ENSG00000148730	EIF4EBP2	protein_coding	eukaryotic translation initiation factor 4E binding protein 2 [Source:HGNC Symbol;Acc:HGNC:3289]
D2HGDH	0.573245	#N/A	#N/A	0.405857	#N/A	#N/A	#N/A	#N/A	#N/A	#N/A	#N/A	0.37349	0.3419	#N/A	#N/A	#N/A	#N/A	0.677676	7.20835	#N/A	6	ENSG00000180902	D2HGDH	protein_coding	D-2-hydroxyglutarate dehydrogenase [Source:HGNC Symbol;Acc:HGNC:28358]
DUSP19	#N/A	1.14622	1.11125	1.48743	#N/A	#N/A	#N/A	#N/A	1.03421	#N/A	#N/A	#N/A	1.46866	0.34182	#N/A	#N/A	#N/A	#N/A	#N/A	#N/A	6	ENSG00000162999	DUSP19	protein_coding	dual specificity phosphatase 19 [Source:HGNC Symbol;Acc:HGNC:18894]
KCTD5	0.341376	#N/A	#N/A	#N/A	#N/A	0.553295	0.835696	0.551245	0.587614	#N/A	#N/A	#N/A	#N/A	#N/A	#N/A	#N/A	#N/A	#N/A	6.17075	#N/A	6	ENSG00000167977	KCTD5	protein_coding	potassium channel tetramerization domain containing 5 [Source:HGNC Symbol;Acc:HGNC:21423]
GNAZ	#N/A	#N/A	0.917464	2.02395	#N/A	1.8362	0.897429	0.64795	0.341317	#N/A	#N/A	#N/A	#N/A	#N/A	#N/A	#N/A	#N/A	#N/A	#N/A	#N/A	6	ENSG00000128266	GNAZ	protein_coding	G protein subunit alpha z [Source:HGNC Symbol;Acc:HGNC:4395]
POC5	#N/A	0.370191	0.600306	0.422215	#N/A	#N/A	#N/A	#N/A	#N/A	#N/A	#N/A	0.340729	0.4526	#N/A	#N/A	#N/A	#N/A	#N/A	5.09419	#N/A	6	ENSG00000152359	POC5	protein_coding	POC5 centriolar protein [Source:HGNC Symbol;Acc:HGNC:26658]
RAB11B	#N/A	0.420685	#N/A	#N/A	#N/A	0.493912	0.418736	#N/A	0.410012	0.339761	#N/A	#N/A	#N/A	#N/A	#N/A	#N/A	#N/A	#N/A	1.47629	#N/A	6	ENSG00000185236	RAB11B	protein_coding	RAB11B, member RAS oncogene family [Source:HGNC Symbol;Acc:HGNC:9761]
TRIM11	0.583804	#N/A	0.446386	#N/A	#N/A	0.438483	0.712302	0.337115	#N/A	#N/A	#N/A	#N/A	#N/A	#N/A	#N/A	#N/A	#N/A	#N/A	6.21275	#N/A	6	ENSG00000154370	TRIM11	protein_coding	tripartite motif containing 11 [Source:HGNC Symbol;Acc:HGNC:16281]
SEC61A2	#N/A	0.652798	1.66548	1.19054	#N/A	#N/A	#N/A	#N/A	#N/A	#N/A	#N/A	0.336804	0.515484	#N/A	#N/A	#N/A	#N/A	#N/A	6.57328	#N/A	6	ENSG00000065665	SEC61A2	protein_coding	SEC61 translocon subunit alpha 2 [Source:HGNC Symbol;Acc:HGNC:17702]
JMJD6	0.878828	#N/A	#N/A	#N/A	#N/A	0.336248	0.920914	#N/A	#N/A	#N/A	#N/A	#N/A	#N/A	0.828583	#N/A	#N/A	#N/A	0.735142	6.56146	#N/A	6	ENSG00000070495	JMJD6	protein_coding	jumonji domain containing 6, arginine demethylase and lysine hydroxylase [Source:HGNC Symbol;Acc:HGNC:19355]
MAPK13	#N/A	0.336197	1.56161	3.50774	#N/A	#N/A	#N/A	#N/A	#N/A	#N/A	#N/A	#N/A	1.82899	#N/A	#N/A	#N/A	1.59225	#N/A	4.02814	#N/A	6	ENSG00000156711	MAPK13	protein_coding	mitogen-activated protein kinase 13 [Source:HGNC Symbol;Acc:HGNC:6875]
USP42	0.602304	#N/A	0.518076	#N/A	#N/A	#N/A	0.334748	#N/A	#N/A	#N/A	#N/A	0.408056	0.504341	#N/A	#N/A	#N/A	#N/A	#N/A	6.37705	#N/A	6	ENSG00000106346	USP42	protein_coding	ubiquitin specific peptidase 42 [Source:HGNC Symbol;Acc:HGNC:20068]
MED6	#N/A	0.333472	0.415158	0.375573	#N/A	#N/A	#N/A	#N/A	#N/A	#N/A	#N/A	#N/A	0.430093	#N/A	#N/A	#N/A	0.679249	#N/A	5.13523	#N/A	6	ENSG00000133997	MED6	protein_coding	mediator complex subunit 6 [Source:HGNC Symbol;Acc:HGNC:19970]
PDCD7	#N/A	0.577202	0.501255	#N/A	#N/A	#N/A	#N/A	#N/A	#N/A	#N/A	#N/A	#N/A	0.333175	0.65201	#N/A	#N/A	0.71173	#N/A	7.43859	#N/A	6	ENSG00000090470	PDCD7	protein_coding	programmed cell death 7 [Source:HGNC Symbol;Acc:HGNC:8767]
BCKDHB	#N/A	0.706524	1.57176	1.03609	#N/A	#N/A	#N/A	#N/A	#N/A	#N/A	#N/A	0.330237	0.707596	#N/A	#N/A	#N/A	#N/A	#N/A	8.56343	#N/A	6	ENSG00000083123	BCKDHB	protein_coding	branched chain keto acid dehydrogenase E1 subunit beta [Source:HGNC Symbol;Acc:HGNC:987]
SENP3	#N/A	#N/A	#N/A	#N/A	#N/A	0.330147	#N/A	0.663376	0.520188	#N/A	#N/A	0.46949	#N/A	0.832586	#N/A	#N/A	#N/A	#N/A	5.91342	#N/A	6	ENSG00000161956	SENP3	protein_coding	SUMO specific peptidase 3 [Source:HGNC Symbol;Acc:HGNC:17862]
DBF4	#N/A	0.535595	1.09529	0.791856	#N/A	#N/A	0.330145	#N/A	#N/A	#N/A	#N/A	#N/A	0.746322	#N/A	#N/A	#N/A	#N/A	#N/A	6.02246	#N/A	6	ENSG00000006634	DBF4	protein_coding	DBF4 zinc finger [Source:HGNC Symbol;Acc:HGNC:17364]
MYDGF	#N/A	#N/A	#N/A	#N/A	#N/A	0.336781	0.773158	#N/A	0.328476	0.38366	#N/A	#N/A	#N/A	0.689232	#N/A	#N/A	#N/A	#N/A	5.05109	#N/A	6	ENSG00000074842	MYDGF	protein_coding	myeloid derived growth factor [Source:HGNC Symbol;Acc:HGNC:16948]
SCNM1	0.484347	0.35014	#N/A	#N/A	#N/A	0.328297	0.41765	#N/A	#N/A	0.372827	#N/A	#N/A	#N/A	#N/A	#N/A	#N/A	#N/A	#N/A	4.28328	#N/A	6	ENSG00000163156	SCNM1	protein_coding	sodium channel modifier 1 [Source:HGNC Symbol;Acc:HGNC:23136]
GEN1	#N/A	#N/A	#N/A	#N/A	#N/A	0.609859	0.871527	0.895655	#N/A	#N/A	0.326976	0.633629	#N/A	#N/A	#N/A	#N/A	#N/A	#N/A	4.0827	#N/A	6	ENSG00000178295	GEN1	protein_coding	GEN1 Holliday junction 5' flap endonuclease [Source:HGNC Symbol;Acc:HGNC:26881]
BISPR	0.959325	0.451278	#N/A	#N/A	#N/A	0.326046	0.710804	#N/A	#N/A	#N/A	#N/A	#N/A	0.586509	#N/A	#N/A	#N/A	#N/A	#N/A	5.04341	#N/A	6	ENSG00000282851	BISPR	lncRNA	BST2 interferon stimulated positive regulator [Source:HGNC Symbol;Acc:HGNC:51290]
PDCL	0.462062	0.798901	#N/A	#N/A	#N/A	#N/A	0.38286	#N/A	#N/A	0.325836	#N/A	#N/A	0.696713	#N/A	#N/A	#N/A	#N/A	#N/A	4.42378	#N/A	6	ENSG00000136940	PDCL	protein_coding	phosducin like [Source:HGNC Symbol;Acc:HGNC:8770]
UBA5	0.415944	0.696486	0.902739	0.617518	#N/A	#N/A	#N/A	0.325581	#N/A	#N/A	#N/A	#N/A	#N/A	#N/A	#N/A	#N/A	#N/A	#N/A	4.79495	#N/A	6	ENSG00000081307	UBA5	protein_coding	ubiquitin like modifier activating enzyme 5 [Source:HGNC Symbol;Acc:HGNC:23230]
EMC1-AS1	#N/A	#N/A	0.439583	0.37718	#N/A	#N/A	#N/A	0.456922	#N/A	#N/A	0.324633	0.597806	#N/A	#N/A	#N/A	#N/A	#N/A	#N/A	6.85162	#N/A	6	ENSG00000230424	EMC1-AS1	lncRNA	EMC1 antisense RNA 1 [Source:HGNC Symbol;Acc:HGNC:54050]
HARS1	0.322446	0.586486	0.648378	0.362406	#N/A	#N/A	#N/A	#N/A	0.335427	#N/A	#N/A	#N/A	#N/A	#N/A	#N/A	#N/A	#N/A	#N/A	6.8491	#N/A	6	ENSG00000170445	HARS1	protein_coding	histidyl-tRNA synthetase 1 [Source:HGNC Symbol;Acc:HGNC:4816]
TMEM39A	0.602064	#N/A	#N/A	0.543587	#N/A	#N/A	0.515647	#N/A	#N/A	#N/A	#N/A	0.32235	#N/A	0.585468	#N/A	#N/A	#N/A	#N/A	5.41106	#N/A	6	ENSG00000176142	TMEM39A	protein_coding	transmembrane protein 39A [Source:HGNC Symbol;Acc:HGNC:25600]
NDUFA6-DT#237037	0.322025	#N/A	0.74076	1.27369	#N/A	#N/A	#N/A	#N/A	#N/A	#N/A	0.456826	0.505564	#N/A	#N/A	#N/A	#N/A	#N/A	#N/A	4.31888	#N/A	6	ENSG00000237037	NDUFA6-DT	lncRNA	NDUFA6 divergent transcript [Source:HGNC Symbol;Acc:HGNC:45273]
FANCM	#N/A	0.446557	0.793966	0.321841	#N/A	#N/A	#N/A	#N/A	#N/A	#N/A	#N/A	0.56025	0.88744	#N/A	#N/A	#N/A	#N/A	#N/A	6.95884	#N/A	6	ENSG00000187790	FANCM	protein_coding	FA complementation group M [Source:HGNC Symbol;Acc:HGNC:23168]
KMT2A	#N/A	0.321612	0.842443	0.540458	#N/A	#N/A	#N/A	#N/A	#N/A	#N/A	#N/A	#N/A	0.910373	#N/A	#N/A	#N/A	0.671287	#N/A	6.73745	#N/A	6	ENSG00000118058	KMT2A	protein_coding	lysine methyltransferase 2A [Source:HGNC Symbol;Acc:HGNC:7132]
ANKRD23	#N/A	0.611628	2.75122	1.11331	#N/A	#N/A	#N/A	#N/A	#N/A	#N/A	#N/A	0.321357	1.45666	#N/A	#N/A	#N/A	#N/A	#N/A	7.54749	#N/A	6	ENSG00000163126	ANKRD23	protein_coding	ankyrin repeat domain 23 [Source:HGNC Symbol;Acc:HGNC:24470]
BAP1	0.396908	#N/A	#N/A	0.503432	#N/A	0.320916	0.518406	#N/A	#N/A	#N/A	#N/A	#N/A	#N/A	#N/A	#N/A	#N/A	1.03006	#N/A	2.7327	#N/A	6	ENSG00000163930	BAP1	protein_coding	BRCA1 associated protein 1 [Source:HGNC Symbol;Acc:HGNC:950]
JAK2	#N/A	#N/A	#N/A	#N/A	#N/A	0.320901	1.31866	0.643871	#N/A	#N/A	0.357943	0.784005	#N/A	#N/A	#N/A	#N/A	#N/A	#N/A	6.21563	#N/A	6	ENSG00000096968	JAK2	protein_coding	Janus kinase 2 [Source:HGNC Symbol;Acc:HGNC:6192]
CHD1-DT	0.353894	#N/A	#N/A	0.525184	#N/A	#N/A	#N/A	#N/A	#N/A	#N/A	0.32088	0.41896	#N/A	#N/A	#N/A	#N/A	#N/A	1.0852	5.99137	#N/A	6	ENSG00000248489	CHD1-DT	lncRNA	CHD1 divergent transcript [Source:HGNC Symbol;Acc:HGNC:52907]
#264895	#N/A	#N/A	0.552744	#N/A	#N/A	#N/A	#N/A	#N/A	#N/A	#N/A	0.320108	0.706952	0.473532	#N/A	#N/A	#N/A	#N/A	0.87347	3.517	#N/A	6	ENSG00000264895		lncRNA	novel transcript, sense intronic to MBTD1
TATDN2	0.447351	#N/A	#N/A	0.323267	#N/A	0.334709	0.319058	0.444908	#N/A	#N/A	#N/A	#N/A	#N/A	#N/A	#N/A	#N/A	#N/A	#N/A	4.34092	#N/A	6	ENSG00000157014	TATDN2	protein_coding	TatD DNase domain containing 2 [Source:HGNC Symbol;Acc:HGNC:28988]
#251680	#N/A	1.35394	1.01854	1.90761	#N/A	#N/A	#N/A	#N/A	#N/A	0.318985	0.915959	0.371823	#N/A	#N/A	#N/A	#N/A	#N/A	#N/A	#N/A	#N/A	6	ENSG00000251680		lncRNA	novel transcript
ZNF426	#N/A	0.69854	0.687185	0.818326	#N/A	0.317989	#N/A	#N/A	#N/A	#N/A	#N/A	#N/A	1.18567	#N/A	#N/A	#N/A	#N/A	#N/A	4.13942	#N/A	6	ENSG00000130818	ZNF426	protein_coding	zinc finger protein 426 [Source:HGNC Symbol;Acc:HGNC:20725]
ANKRA2	0.317486	0.553591	0.920405	0.556206	#N/A	#N/A	#N/A	#N/A	#N/A	#N/A	#N/A	#N/A	0.903441	#N/A	#N/A	#N/A	#N/A	#N/A	4.19879	#N/A	6	ENSG00000164331	ANKRA2	protein_coding	ankyrin repeat family A member 2 [Source:HGNC Symbol;Acc:HGNC:13208]
PSMC3	#N/A	0.819591	#N/A	#N/A	#N/A	0.559452	1.05042	#N/A	0.696619	0.317068	#N/A	#N/A	#N/A	#N/A	#N/A	#N/A	#N/A	#N/A	4.38842	#N/A	6	ENSG00000165916	PSMC3	protein_coding	proteasome 26S subunit, ATPase 3 [Source:HGNC Symbol;Acc:HGNC:9549]
STK25	0.373384	#N/A	#N/A	0.459104	#N/A	0.314957	0.320884	#N/A	#N/A	#N/A	#N/A	#N/A	0.662464	#N/A	#N/A	#N/A	#N/A	#N/A	6.92107	#N/A	6	ENSG00000115694	STK25	protein_coding	serine/threonine kinase 25 [Source:HGNC Symbol;Acc:HGNC:11404]
SMARCD1	#N/A	0.327043	#N/A	0.363067	#N/A	0.314775	0.395279	#N/A	#N/A	#N/A	#N/A	#N/A	0.626874	#N/A	#N/A	#N/A	#N/A	#N/A	6.65354	#N/A	6	ENSG00000066117	SMARCD1	protein_coding	SWI/SNF related, matrix associated, actin dependent regulator of chromatin, subfamily d, member 1 [Source:HGNC Symbol;Acc:HGNC:11106]
IFT43	0.364934	#N/A	0.672603	#N/A	#N/A	0.314632	#N/A	0.574561	#N/A	#N/A	#N/A	0.389159	#N/A	#N/A	#N/A	#N/A	#N/A	#N/A	4.71156	#N/A	6	ENSG00000119650	IFT43	protein_coding	intraflagellar transport 43 [Source:HGNC Symbol;Acc:HGNC:29669]
RCC2#179051	#N/A	#N/A	#N/A	#N/A	#N/A	0.583968	0.314344	0.636697	0.643101	#N/A	#N/A	#N/A	#N/A	#N/A	0.423031	#N/A	#N/A	#N/A	5.89196	#N/A	6	ENSG00000179051	RCC2	protein_coding	regulator of chromosome condensation 2 [Source:HGNC Symbol;Acc:HGNC:30297]
C1QTNF7-AS1	#N/A	#N/A	#N/A	#N/A	#N/A	0.314184	0.604689	0.882139	#N/A	#N/A	#N/A	0.876716	#N/A	1.36915	#N/A	#N/A	#N/A	#N/A	4.58108	#N/A	6	ENSG00000249252	C1QTNF7-AS1	lncRNA	C1QTNF7 antisense RNA 1 [Source:HGNC Symbol;Acc:HGNC:40683]
BRD3	#N/A	#N/A	#N/A	#N/A	#N/A	0.339352	0.313823	#N/A	0.498607	#N/A	#N/A	#N/A	#N/A	#N/A	0.465098	#N/A	#N/A	2.11009	4.97537	#N/A	6	ENSG00000169925	BRD3	protein_coding	bromodomain containing 3 [Source:HGNC Symbol;Acc:HGNC:1104]
TMBIM6	#N/A	0.31343	#N/A	#N/A	0.992214	0.408514	1.63034	#N/A	#N/A	0.367326	#N/A	#N/A	#N/A	#N/A	#N/A	#N/A	#N/A	#N/A	3.40628	#N/A	6	ENSG00000139644	TMBIM6	protein_coding	transmembrane BAX inhibitor motif containing 6 [Source:HGNC Symbol;Acc:HGNC:11723]
FAM177A1	0.383964	0.313183	0.698584	0.331848	#N/A	#N/A	#N/A	#N/A	#N/A	#N/A	#N/A	#N/A	0.330417	#N/A	#N/A	#N/A	#N/A	#N/A	3.85944	#N/A	6	ENSG00000151327	FAM177A1	protein_coding	family with sequence similarity 177 member A1 [Source:HGNC Symbol;Acc:HGNC:19829]
ZNF461	#N/A	0.465059	1.62039	1.03451	#N/A	#N/A	#N/A	#N/A	#N/A	#N/A	0.311627	0.541061	#N/A	#N/A	#N/A	#N/A	#N/A	#N/A	6.27916	#N/A	6	ENSG00000197808	ZNF461	protein_coding	zinc finger protein 461 [Source:HGNC Symbol;Acc:HGNC:21629]
TSGA10	#N/A	0.544526	2.12855	2.11355	#N/A	#N/A	#N/A	#N/A	#N/A	#N/A	0.311463	#N/A	1.60221	#N/A	#N/A	#N/A	#N/A	#N/A	4.76345	#N/A	6	ENSG00000135951	TSGA10	protein_coding	testis specific 10 [Source:HGNC Symbol;Acc:HGNC:14927]
TMEM140	#N/A	#N/A	0.701553	#N/A	#N/A	0.339873	0.308203	0.437154	#N/A	#N/A	#N/A	#N/A	0.989234	#N/A	#N/A	#N/A	0.928386	#N/A	#N/A	#N/A	6	ENSG00000146859	TMEM140	protein_coding	transmembrane protein 140 [Source:HGNC Symbol;Acc:HGNC:21870]
METTL3	#N/A	0.344972	0.773252	0.476567	#N/A	#N/A	#N/A	#N/A	#N/A	#N/A	0.307572	0.31623	#N/A	#N/A	#N/A	#N/A	#N/A	#N/A	4.44001	#N/A	6	ENSG00000165819	METTL3	protein_coding	methyltransferase 3, N6-adenosine-methyltransferase complex catalytic subunit [Source:HGNC Symbol;Acc:HGNC:17563]
CCDC134	0.58557	#N/A	#N/A	#N/A	#N/A	#N/A	0.363985	0.306263	#N/A	#N/A	#N/A	0.480998	0.398082	#N/A	#N/A	#N/A	#N/A	#N/A	6.9306	#N/A	6	ENSG00000100147	CCDC134	protein_coding	coiled-coil domain containing 134 [Source:HGNC Symbol;Acc:HGNC:26185]
GTF2IRD2	#N/A	#N/A	0.820169	1.31744	#N/A	#N/A	#N/A	#N/A	#N/A	#N/A	0.30518	0.430634	0.768802	#N/A	#N/A	#N/A	#N/A	#N/A	4.4165	#N/A	6	ENSG00000196275	GTF2IRD2	protein_coding	GTF2I repeat domain containing 2 [Source:HGNC Symbol;Acc:HGNC:30775]
DUS1L	0.305064	0.394861	0.331127	0.478106	#N/A	#N/A	#N/A	#N/A	#N/A	#N/A	#N/A	#N/A	#N/A	0.6009	#N/A	#N/A	#N/A	#N/A	5.14377	#N/A	6	ENSG00000169718	DUS1L	protein_coding	dihydrouridine synthase 1 like [Source:HGNC Symbol;Acc:HGNC:30086]
COX17	#N/A	0.304752	#N/A	#N/A	#N/A	0.375686	0.695855	#N/A	#N/A	0.476876	#N/A	#N/A	#N/A	#N/A	#N/A	#N/A	1.13826	#N/A	0.87334	#N/A	6	ENSG00000138495	COX17	protein_coding	cytochrome c oxidase copper chaperone COX17 [Source:HGNC Symbol;Acc:HGNC:2264]
IRF3	#N/A	0.304617	0.861817	0.471413	#N/A	#N/A	#N/A	#N/A	#N/A	#N/A	#N/A	#N/A	0.87163	#N/A	#N/A	#N/A	0.571777	#N/A	4.81699	#N/A	6	ENSG00000126456	IRF3	protein_coding	interferon regulatory factor 3 [Source:HGNC Symbol;Acc:HGNC:6118]
C19orf38	#N/A	#N/A	#N/A	#N/A	#N/A	0.304334	1.34969	0.422628	#N/A	0.476886	2.08704	0.477305	#N/A	#N/A	#N/A	#N/A	#N/A	#N/A	#N/A	#N/A	6	ENSG00000214212	C19orf38	protein_coding	chromosome 19 open reading frame 38 [Source:HGNC Symbol;Acc:HGNC:34073]
UPF3A	#N/A	0.559831	0.85523	0.779239	#N/A	#N/A	#N/A	0.304126	#N/A	#N/A	#N/A	#N/A	0.482934	#N/A	#N/A	#N/A	#N/A	#N/A	3.9778	#N/A	6	ENSG00000169062	UPF3A	protein_coding	UPF3A regulator of nonsense mediated mRNA decay [Source:HGNC Symbol;Acc:HGNC:20332]
E2F1	#N/A	1.34978	2.25096	#N/A	#N/A	1.42547	2.52069	#N/A	#N/A	#N/A	#N/A	#N/A	2.95957	#N/A	0.304121	#N/A	#N/A	#N/A	#N/A	#N/A	6	ENSG00000101412	E2F1	protein_coding	E2F transcription factor 1 [Source:HGNC Symbol;Acc:HGNC:3113]
ANXA2R-OT1	#N/A	#N/A	1.36996	0.625226	#N/A	#N/A	#N/A	#N/A	#N/A	#N/A	#N/A	0.302833	0.463905	#N/A	#N/A	#N/A	#N/A	0.963539	7.28981	#N/A	6	ENSG00000177738	ANXA2R-OT1	lncRNA	ANXA2R overlapping transcript [Source:HGNC Symbol;Acc:HGNC:48996]
SELENOW	#N/A	0.810431	#N/A	#N/A	#N/A	#N/A	0.302678	#N/A	#N/A	#N/A	#N/A	#N/A	0.589767	#N/A	#N/A	#N/A	1.77424	0.73866	2.40381	#N/A	6	ENSG00000178980	SELENOW	protein_coding	selenoprotein W [Source:HGNC Symbol;Acc:HGNC:10752]
POLM	#N/A	#N/A	0.97306	0.310243	#N/A	#N/A	#N/A	0.301041	#N/A	#N/A	#N/A	0.312323	0.386656	#N/A	#N/A	#N/A	#N/A	#N/A	4.99607	#N/A	6	ENSG00000122678	POLM	protein_coding	DNA polymerase mu [Source:HGNC Symbol;Acc:HGNC:9185]
DHX38	0.346233	#N/A	#N/A	0.403866	#N/A	0.371377	0.344939	0.300347	#N/A	#N/A	#N/A	#N/A	#N/A	#N/A	#N/A	#N/A	#N/A	#N/A	7.22002	#N/A	6	ENSG00000140829	DHX38	protein_coding	DEAH-box helicase 38 [Source:HGNC Symbol;Acc:HGNC:17211]
CCDC57	0.849065	#N/A	0.322124	0.550681	#N/A	#N/A	#N/A	#N/A	#N/A	#N/A	0.30012	#N/A	#N/A	#N/A	#N/A	#N/A	#N/A	0.788431	5.24829	#N/A	6	ENSG00000176155	CCDC57	protein_coding	coiled-coil domain containing 57 [Source:HGNC Symbol;Acc:HGNC:27564]
PIAS4	0.298241	#N/A	0.349149	#N/A	#N/A	0.356938	0.493479	#N/A	#N/A	#N/A	#N/A	#N/A	0.760963	#N/A	#N/A	#N/A	#N/A	#N/A	3.74568	#N/A	6	ENSG00000105229	PIAS4	protein_coding	protein inhibitor of activated STAT 4 [Source:HGNC Symbol;Acc:HGNC:17002]
PRMT9	0.297825	#N/A	0.464855	0.537102	#N/A	#N/A	#N/A	#N/A	#N/A	#N/A	#N/A	0.491102	#N/A	#N/A	#N/A	#N/A	#N/A	0.606625	7.51888	#N/A	6	ENSG00000164169	PRMT9	protein_coding	protein arginine methyltransferase 9 [Source:HGNC Symbol;Acc:HGNC:25099]
RBM14	#N/A	#N/A	#N/A	0.402242	#N/A	#N/A	#N/A	0.365081	0.314541	0.297667	#N/A	0.338576	#N/A	#N/A	#N/A	#N/A	#N/A	#N/A	4.17697	#N/A	6	ENSG00000239306	RBM14	protein_coding	RNA binding motif protein 14 [Source:HGNC Symbol;Acc:HGNC:14219]
MBD4	#N/A	0.303513	#N/A	0.606806	#N/A	#N/A	0.344411	#N/A	0.297648	#N/A	#N/A	#N/A	0.355068	#N/A	#N/A	#N/A	#N/A	#N/A	4.87721	#N/A	6	ENSG00000129071	MBD4	protein_coding	methyl-CpG binding domain 4, DNA glycosylase [Source:HGNC Symbol;Acc:HGNC:6919]
SHMT1#176974	0.447311	0.42646	0.958538	0.464558	#N/A	0.297449	#N/A	#N/A	#N/A	#N/A	#N/A	#N/A	#N/A	#N/A	#N/A	#N/A	#N/A	#N/A	5.57633	#N/A	6	ENSG00000176974	SHMT1	protein_coding	serine hydroxymethyltransferase 1 [Source:HGNC Symbol;Acc:HGNC:10850]
ZDHHC24	#N/A	0.828773	1.09428	0.650227	#N/A	#N/A	0.297116	#N/A	#N/A	#N/A	#N/A	#N/A	0.738322	#N/A	#N/A	#N/A	#N/A	#N/A	7.00251	#N/A	6	ENSG00000174165	ZDHHC24	protein_coding	zinc finger DHHC-type containing 24 [Source:HGNC Symbol;Acc:HGNC:27387]
E4F1	0.447936	#N/A	0.566338	#N/A	#N/A	0.29627	0.369823	#N/A	#N/A	#N/A	#N/A	#N/A	0.44318	#N/A	#N/A	#N/A	#N/A	#N/A	6.63846	#N/A	6	ENSG00000167967	E4F1	protein_coding	E4F transcription factor 1 [Source:HGNC Symbol;Acc:HGNC:3121]
NR4A2	#N/A	#N/A	#N/A	#N/A	#N/A	0.340623	1.65556	0.951019	0.295125	#N/A	#N/A	0.551854	#N/A	#N/A	#N/A	#N/A	#N/A	#N/A	7.94481	#N/A	6	ENSG00000153234	NR4A2	protein_coding	nuclear receptor subfamily 4 group A member 2 [Source:HGNC Symbol;Acc:HGNC:7981]
SYS1	1.25825	0.46855	#N/A	#N/A	#N/A	0.294962	0.636061	#N/A	#N/A	#N/A	#N/A	#N/A	#N/A	#N/A	#N/A	#N/A	#N/A	1.02551	4.01904	#N/A	6	ENSG00000204070	SYS1	protein_coding	SYS1 golgi trafficking protein [Source:HGNC Symbol;Acc:HGNC:16162]
RHOF	0.294916	0.862653	1.64626	#N/A	#N/A	#N/A	#N/A	#N/A	#N/A	#N/A	#N/A	#N/A	0.36762	#N/A	#N/A	#N/A	#N/A	0.80485	2.0017	#N/A	6	ENSG00000139725	RHOF	protein_coding	ras homolog family member F, filopodia associated [Source:HGNC Symbol;Acc:HGNC:15703]
NFU1	#N/A	0.608708	0.984036	0.294569	#N/A	#N/A	#N/A	#N/A	#N/A	#N/A	#N/A	#N/A	0.823796	0.605665	#N/A	#N/A	#N/A	#N/A	4.98409	#N/A	6	ENSG00000169599	NFU1	protein_coding	NFU1 iron-sulfur cluster scaffold [Source:HGNC Symbol;Acc:HGNC:16287]
EPSTI1	#N/A	#N/A	#N/A	#N/A	#N/A	#N/A	0.468819	#N/A	#N/A	#N/A	0.293693	0.461152	#N/A	#N/A	#N/A	#N/A	1.21256	0.678681	8.58693	#N/A	6	ENSG00000133106	EPSTI1	protein_coding	epithelial stromal interaction 1 [Source:HGNC Symbol;Acc:HGNC:16465]
KLHL7	0.313898	#N/A	0.475453	#N/A	#N/A	#N/A	#N/A	0.293383	#N/A	#N/A	#N/A	#N/A	0.730507	#N/A	#N/A	#N/A	#N/A	1.04673	5.30048	#N/A	6	ENSG00000122550	KLHL7	protein_coding	kelch like family member 7 [Source:HGNC Symbol;Acc:HGNC:15646]
RBM48	0.293006	0.603305	1.07417	1.00448	#N/A	#N/A	#N/A	#N/A	#N/A	#N/A	#N/A	#N/A	0.576288	#N/A	#N/A	#N/A	#N/A	#N/A	6.91569	#N/A	6	ENSG00000127993	RBM48	protein_coding	RNA binding motif protein 48 [Source:HGNC Symbol;Acc:HGNC:21785]
DTX3L	#N/A	0.707319	#N/A	#N/A	#N/A	#N/A	0.4179	#N/A	#N/A	0.291317	#N/A	#N/A	#N/A	#N/A	#N/A	#N/A	1.71513	2.07611	4.66145	#N/A	6	ENSG00000163840	DTX3L	protein_coding	deltex E3 ubiquitin ligase 3L [Source:HGNC Symbol;Acc:HGNC:30323]
HMG20A	#N/A	0.291303	0.495555	0.462614	#N/A	#N/A	#N/A	#N/A	0.382202	#N/A	#N/A	#N/A	#N/A	0.489765	#N/A	#N/A	#N/A	#N/A	5.56625	#N/A	6	ENSG00000140382	HMG20A	protein_coding	high mobility group 20A [Source:HGNC Symbol;Acc:HGNC:5001]
PCCB	#N/A	#N/A	0.754822	#N/A	#N/A	0.290448	#N/A	0.463622	#N/A	#N/A	#N/A	0.410213	0.39388	#N/A	#N/A	#N/A	#N/A	#N/A	6.98678	#N/A	6	ENSG00000114054	PCCB	protein_coding	propionyl-CoA carboxylase subunit beta [Source:HGNC Symbol;Acc:HGNC:8654]
TMEM223	#N/A	0.573483	0.926107	0.891907	#N/A	#N/A	#N/A	#N/A	#N/A	0.290227	#N/A	#N/A	#N/A	#N/A	#N/A	#N/A	#N/A	1.11272	4.55886	#N/A	6	ENSG00000168569	TMEM223	protein_coding	transmembrane protein 223 [Source:HGNC Symbol;Acc:HGNC:28464]
ZNF235	#N/A	#N/A	1.16258	0.688072	#N/A	#N/A	#N/A	#N/A	#N/A	#N/A	0.290221	0.601355	0.52531	#N/A	#N/A	#N/A	#N/A	#N/A	7.4647	#N/A	6	ENSG00000159917	ZNF235	protein_coding	zinc finger protein 235 [Source:HGNC Symbol;Acc:HGNC:12866]
MIOS	#N/A	#N/A	#N/A	#N/A	#N/A	0.378406	#N/A	0.496831	0.419833	#N/A	0.290128	0.383019	#N/A	#N/A	#N/A	#N/A	#N/A	#N/A	5.27101	#N/A	6	ENSG00000164654	MIOS	protein_coding	meiosis regulator for oocyte development [Source:HGNC Symbol;Acc:HGNC:21905]
NUCB1	0.576214	0.309247	#N/A	#N/A	#N/A	0.290109	0.447376	#N/A	#N/A	#N/A	#N/A	#N/A	0.386619	#N/A	#N/A	#N/A	#N/A	#N/A	3.33796	#N/A	6	ENSG00000104805	NUCB1	protein_coding	nucleobindin 1 [Source:HGNC Symbol;Acc:HGNC:8043]
MIRLET7IHG	0.293936	#N/A	#N/A	0.462155	#N/A	#N/A	0.339223	#N/A	#N/A	#N/A	0.289388	0.37561	#N/A	#N/A	#N/A	#N/A	#N/A	#N/A	6.44631	#N/A	6	ENSG00000257354	MIRLET7IHG	lncRNA	MIRLET7I host gene [Source:HGNC Symbol;Acc:HGNC:55478]
TMLHE-AS1	#N/A	#N/A	2.19353	#N/A	#N/A	#N/A	#N/A	0.650631	#N/A	#N/A	0.288722	1.47362	#N/A	0.839728	#N/A	#N/A	#N/A	#N/A	8.1713	#N/A	6	ENSG00000224533	TMLHE-AS1	lncRNA	TMLHE antisense RNA 1 [Source:HGNC Symbol;Acc:HGNC:44261]
APOLD1	#N/A	#N/A	1.27469	0.815411	#N/A	#N/A	#N/A	#N/A	#N/A	0.288705	0.305235	0.51805	#N/A	#N/A	#N/A	#N/A	#N/A	#N/A	7.7419	#N/A	6	ENSG00000178878	APOLD1	protein_coding	apolipoprotein L domain containing 1 [Source:HGNC Symbol;Acc:HGNC:25268]
ATP6V0D1	#N/A	#N/A	#N/A	#N/A	#N/A	0.976407	1.52564	0.854924	0.352224	0.287548	#N/A	#N/A	#N/A	#N/A	#N/A	#N/A	#N/A	#N/A	2.05066	#N/A	6	ENSG00000159720	ATP6V0D1	protein_coding	ATPase H+ transporting V0 subunit d1 [Source:HGNC Symbol;Acc:HGNC:13724]
ARL16	0.287161	0.393167	0.849582	0.568521	#N/A	#N/A	#N/A	#N/A	#N/A	#N/A	#N/A	#N/A	0.597129	#N/A	#N/A	#N/A	#N/A	#N/A	6.82831	#N/A	6	ENSG00000214087	ARL16	protein_coding	ADP ribosylation factor like GTPase 16 [Source:HGNC Symbol;Acc:HGNC:27902]
COPS6	#N/A	0.747801	0.286996	0.433731	#N/A	#N/A	#N/A	#N/A	#N/A	#N/A	#N/A	#N/A	0.554829	0.657082	#N/A	#N/A	#N/A	#N/A	5.4379	#N/A	6	ENSG00000168090	COPS6	protein_coding	COP9 signalosome subunit 6 [Source:HGNC Symbol;Acc:HGNC:21749]
INPPL1	#N/A	#N/A	#N/A	#N/A	#N/A	0.818484	0.963896	0.931833	0.606189	0.286613	#N/A	#N/A	#N/A	#N/A	#N/A	#N/A	#N/A	#N/A	4.59619	#N/A	6	ENSG00000165458	INPPL1	protein_coding	inositol polyphosphate phosphatase like 1 [Source:HGNC Symbol;Acc:HGNC:6080]
PLXNB2	#N/A	#N/A	#N/A	#N/A	#N/A	2.25969	1.90899	3.08902	#N/A	1.57082	3.6154	#N/A	#N/A	0.286486	#N/A	#N/A	#N/A	#N/A	#N/A	#N/A	6	ENSG00000196576	PLXNB2	protein_coding	plexin B2 [Source:HGNC Symbol;Acc:HGNC:9104]
GNE	#N/A	#N/A	0.286226	#N/A	#N/A	#N/A	0.328866	0.505847	#N/A	#N/A	0.291605	0.617304	#N/A	#N/A	#N/A	#N/A	#N/A	#N/A	7.56474	#N/A	6	ENSG00000159921	GNE	protein_coding	glucosamine (UDP-N-acetyl)-2-epimerase/N-acetylmannosamine kinase [Source:HGNC Symbol;Acc:HGNC:23657]
FAM217B	0.378592	0.557155	#N/A	#N/A	#N/A	#N/A	#N/A	#N/A	0.451611	0.284526	#N/A	#N/A	#N/A	#N/A	#N/A	#N/A	#N/A	0.752504	4.3671	#N/A	6	ENSG00000196227	FAM217B	protein_coding	family with sequence similarity 217 member B [Source:HGNC Symbol;Acc:HGNC:16170]
SPRY4-AS1	0.917186	#N/A	1.89329	2.1064	#N/A	1.07048	#N/A	#N/A	#N/A	#N/A	#N/A	1.07849	#N/A	#N/A	#N/A	#N/A	#N/A	#N/A	0.284434	#N/A	6	ENSG00000231185	SPRY4-AS1	lncRNA	SPRY4 antisense RNA 1 [Source:HGNC Symbol;Acc:HGNC:53465]
M6PR	0.5756	#N/A	#N/A	#N/A	0.590653	#N/A	0.681236	#N/A	#N/A	0.284076	#N/A	#N/A	#N/A	#N/A	#N/A	#N/A	#N/A	0.993467	5.48295	#N/A	6	ENSG00000003056	M6PR	protein_coding	mannose-6-phosphate receptor, cation dependent [Source:HGNC Symbol;Acc:HGNC:6752]
MYH11#133392	#N/A	#N/A	1.44061	0.663178	#N/A	#N/A	#N/A	#N/A	#N/A	#N/A	0.283001	0.66152	0.684936	#N/A	#N/A	#N/A	#N/A	#N/A	7.49514	#N/A	6	ENSG00000133392	MYH11	protein_coding	myosin heavy chain 11 [Source:HGNC Symbol;Acc:HGNC:7569]
ESM1	1.39992	1.28218	0.393295	1.36442	#N/A	#N/A	0.828256	#N/A	#N/A	#N/A	#N/A	#N/A	0.282804	#N/A	#N/A	#N/A	#N/A	#N/A	#N/A	#N/A	6	ENSG00000164283	ESM1	protein_coding	endothelial cell specific molecule 1 [Source:HGNC Symbol;Acc:HGNC:3466]
SMURF1#198742	#N/A	#N/A	#N/A	#N/A	#N/A	#N/A	0.282625	0.376027	#N/A	#N/A	0.318391	0.54841	#N/A	#N/A	#N/A	#N/A	#N/A	0.431278	7.19241	#N/A	6	ENSG00000198742	SMURF1	protein_coding	SMAD specific E3 ubiquitin protein ligase 1 [Source:HGNC Symbol;Acc:HGNC:16807]
CARF	#N/A	0.282382	0.836071	0.295209	#N/A	#N/A	#N/A	#N/A	#N/A	#N/A	#N/A	0.403861	0.369207	#N/A	#N/A	#N/A	#N/A	#N/A	5.53004	#N/A	6	ENSG00000138380	CARF	protein_coding	calcium responsive transcription factor [Source:HGNC Symbol;Acc:HGNC:14435]
ARHGDIA	0.282127	#N/A	#N/A	#N/A	0.686184	0.440073	1.8883	#N/A	#N/A	#N/A	#N/A	#N/A	#N/A	#N/A	#N/A	#N/A	1.41692	#N/A	2.58411	#N/A	6	ENSG00000141522	ARHGDIA	protein_coding	Rho GDP dissociation inhibitor alpha [Source:HGNC Symbol;Acc:HGNC:678]
PDLIM2	0.337539	0.316772	#N/A	#N/A	#N/A	0.281923	#N/A	#N/A	#N/A	#N/A	#N/A	#N/A	#N/A	#N/A	#N/A	#N/A	1.00529	2.17158	6.78598	#N/A	6	ENSG00000120913	PDLIM2	protein_coding	PDZ and LIM domain 2 [Source:HGNC Symbol;Acc:HGNC:13992]
RAD54L2	0.316825	#N/A	0.674389	0.342349	#N/A	#N/A	#N/A	0.280656	#N/A	#N/A	#N/A	#N/A	0.560362	#N/A	#N/A	#N/A	#N/A	#N/A	8.46226	#N/A	6	ENSG00000164080	RAD54L2	protein_coding	RAD54 like 2 [Source:HGNC Symbol;Acc:HGNC:29123]
LAMTOR5-AS1	#N/A	#N/A	0.430904	0.290097	#N/A	#N/A	#N/A	0.280396	#N/A	#N/A	#N/A	0.444949	0.506591	#N/A	#N/A	#N/A	#N/A	#N/A	7.68399	#N/A	6	ENSG00000224699	LAMTOR5-AS1	lncRNA	LAMTOR5 antisense RNA 1 [Source:HGNC Symbol;Acc:HGNC:40823]
ZFP28	#N/A	0.785753	#N/A	1.126	#N/A	#N/A	#N/A	#N/A	#N/A	1.8531	1.38126	#N/A	#N/A	#N/A	#N/A	#N/A	#N/A	0.280322	0.559873	#N/A	6	ENSG00000196867	ZFP28	protein_coding	ZFP28 zinc finger protein [Source:HGNC Symbol;Acc:HGNC:17801]
RPN2	0.418449	0.313457	#N/A	#N/A	0.48218	0.280078	0.93835	#N/A	#N/A	#N/A	#N/A	#N/A	#N/A	#N/A	#N/A	#N/A	#N/A	#N/A	5.37182	#N/A	6	ENSG00000118705	RPN2	protein_coding	ribophorin II [Source:HGNC Symbol;Acc:HGNC:10382]
LDAH	#N/A	0.449191	0.94026	0.670667	#N/A	#N/A	#N/A	#N/A	#N/A	#N/A	#N/A	0.280062	0.605971	#N/A	#N/A	#N/A	#N/A	#N/A	8.20826	#N/A	6	ENSG00000118961	LDAH	protein_coding	lipid droplet associated hydrolase [Source:HGNC Symbol;Acc:HGNC:26145]
RAP2C-AS1	#N/A	#N/A	0.960122	#N/A	#N/A	#N/A	#N/A	0.279956	#N/A	#N/A	#N/A	0.667767	0.832405	0.552047	#N/A	#N/A	#N/A	#N/A	7.88953	#N/A	6	ENSG00000232160	RAP2C-AS1	lncRNA	RAP2C antisense RNA 1 [Source:HGNC Symbol;Acc:HGNC:40957]
TAF5L	0.279703	#N/A	#N/A	#N/A	#N/A	0.465613	0.806695	0.763825	#N/A	#N/A	#N/A	0.330691	#N/A	#N/A	#N/A	#N/A	#N/A	#N/A	4.33052	#N/A	6	ENSG00000135801	TAF5L	protein_coding	TATA-box binding protein associated factor 5 like [Source:HGNC Symbol;Acc:HGNC:17304]
SNHG9	#N/A	1.45225	0.476284	1.44031	#N/A	#N/A	#N/A	#N/A	#N/A	0.27904	#N/A	#N/A	#N/A	#N/A	#N/A	#N/A	1.03804	#N/A	3.8828	#N/A	6	ENSG00000255198	SNHG9	lncRNA	small nucleolar RNA host gene 9 [Source:HGNC Symbol;Acc:HGNC:33102]
TMEM161B-DT	#N/A	0.279034	0.831147	0.482499	#N/A	#N/A	#N/A	#N/A	#N/A	#N/A	#N/A	#N/A	0.433263	#N/A	0.453463	#N/A	#N/A	#N/A	7.93632	#N/A	6	ENSG00000247828	TMEM161B-DT	lncRNA	TMEM161B divergent transcript [Source:HGNC Symbol;Acc:HGNC:43839]
BRIX1	#N/A	0.708143	1.04604	0.576431	#N/A	#N/A	0.278405	#N/A	0.365616	#N/A	#N/A	#N/A	#N/A	#N/A	#N/A	#N/A	#N/A	#N/A	7.30465	#N/A	6	ENSG00000113460	BRIX1	protein_coding	biogenesis of ribosomes BRX1 [Source:HGNC Symbol;Acc:HGNC:24170]
#274220	1.31774	1.19178	2.13375	1.42176	#N/A	#N/A	#N/A	#N/A	#N/A	#N/A	#N/A	#N/A	1.38971	#N/A	#N/A	#N/A	#N/A	#N/A	0.276788	#N/A	6	ENSG00000274220		lncRNA	novel transcript
EXT1	0.523575	#N/A	#N/A	#N/A	#N/A	#N/A	#N/A	0.276655	#N/A	0.584557	1.12355	1.27346	#N/A	#N/A	#N/A	#N/A	#N/A	#N/A	7.1384	#N/A	6	ENSG00000182197	EXT1	protein_coding	exostosin glycosyltransferase 1 [Source:HGNC Symbol;Acc:HGNC:3512]
MMS22L	0.276355	0.327275	0.868166	#N/A	#N/A	#N/A	#N/A	0.362303	#N/A	#N/A	#N/A	0.450673	#N/A	#N/A	#N/A	#N/A	#N/A	#N/A	8.09478	#N/A	6	ENSG00000146263	MMS22L	protein_coding	MMS22 like, DNA repair protein [Source:HGNC Symbol;Acc:HGNC:21475]
PRPF39	#N/A	0.52684	1.19274	0.523417	#N/A	#N/A	#N/A	#N/A	#N/A	#N/A	#N/A	0.27611	0.625903	#N/A	#N/A	#N/A	#N/A	#N/A	4.85369	#N/A	6	ENSG00000185246	PRPF39	protein_coding	pre-mRNA processing factor 39 [Source:HGNC Symbol;Acc:HGNC:20314]
PPARA	#N/A	#N/A	#N/A	0.376711	#N/A	0.435425	0.737605	0.665813	#N/A	#N/A	#N/A	0.275104	#N/A	#N/A	#N/A	#N/A	#N/A	#N/A	5.73812	#N/A	6	ENSG00000186951	PPARA	protein_coding	peroxisome proliferator activated receptor alpha [Source:HGNC Symbol;Acc:HGNC:9232]
RINT1	#N/A	0.48799	0.887165	0.572693	#N/A	#N/A	#N/A	#N/A	#N/A	#N/A	#N/A	0.274557	0.48012	#N/A	#N/A	#N/A	#N/A	#N/A	5.56295	#N/A	6	ENSG00000135249	RINT1	protein_coding	RAD50 interactor 1 [Source:HGNC Symbol;Acc:HGNC:21876]
VWA8	0.274221	0.281424	0.982341	0.358265	#N/A	#N/A	#N/A	#N/A	#N/A	#N/A	#N/A	#N/A	0.296288	#N/A	#N/A	#N/A	#N/A	#N/A	6.20514	#N/A	6	ENSG00000102763	VWA8	protein_coding	von Willebrand factor A domain containing 8 [Source:HGNC Symbol;Acc:HGNC:29071]
RIOK1	#N/A	0.338481	0.319737	0.372403	#N/A	0.274041	0.598776	#N/A	#N/A	#N/A	#N/A	#N/A	#N/A	#N/A	#N/A	#N/A	#N/A	#N/A	6.96509	#N/A	6	ENSG00000124784	RIOK1	protein_coding	RIO kinase 1 [Source:HGNC Symbol;Acc:HGNC:18656]
RNF38	#N/A	#N/A	0.359807	#N/A	#N/A	#N/A	#N/A	#N/A	#N/A	#N/A	#N/A	0.273657	0.555214	#N/A	#N/A	#N/A	0.412225	0.382435	6.53322	#N/A	6	ENSG00000137075	RNF38	protein_coding	ring finger protein 38 [Source:HGNC Symbol;Acc:HGNC:18052]
C17orf58	#N/A	0.94666	#N/A	#N/A	#N/A	2.58457	2.76019	2.77768	1.63568	#N/A	#N/A	#N/A	#N/A	#N/A	#N/A	#N/A	#N/A	#N/A	0.273562	#N/A	6	ENSG00000186665	C17orf58	protein_coding	chromosome 17 open reading frame 58 [Source:HGNC Symbol;Acc:HGNC:27568]
TCP1	#N/A	0.352793	#N/A	#N/A	#N/A	0.273489	0.491465	#N/A	#N/A	#N/A	#N/A	#N/A	#N/A	#N/A	#N/A	#N/A	1.14156	0.654886	3.54488	#N/A	6	ENSG00000120438	TCP1	protein_coding	t-complex 1 [Source:HGNC Symbol;Acc:HGNC:11655]
BFAR#103429	#N/A	#N/A	#N/A	#N/A	#N/A	0.333131	0.322689	0.273221	0.333973	#N/A	#N/A	#N/A	#N/A	#N/A	#N/A	#N/A	0.633144	#N/A	4.53398	#N/A	6	ENSG00000103429	BFAR	protein_coding	bifunctional apoptosis regulator [Source:HGNC Symbol;Acc:HGNC:17613]
INSL6	#N/A	#N/A	#N/A	#N/A	#N/A	0.27269	0.913412	0.808116	#N/A	#N/A	0.320781	1.17333	#N/A	#N/A	#N/A	#N/A	#N/A	#N/A	3.91746	#N/A	6	ENSG00000120210	INSL6	protein_coding	insulin like 6 [Source:HGNC Symbol;Acc:HGNC:6089]
#285692	#N/A	#N/A	1.28254	#N/A	#N/A	#N/A	#N/A	0.514436	#N/A	#N/A	0.272531	0.707412	#N/A	#N/A	0.372262	#N/A	#N/A	#N/A	8.29301	#N/A	6	ENSG00000285692		lncRNA	Novel transcript, antisense to ATF7
RNF6	#N/A	0.543254	#N/A	#N/A	0.832937	0.492208	0.992545	#N/A	#N/A	0.272188	#N/A	#N/A	#N/A	#N/A	#N/A	#N/A	#N/A	#N/A	3.81243	#N/A	6	ENSG00000127870	RNF6	protein_coding	ring finger protein 6 [Source:HGNC Symbol;Acc:HGNC:10069]
ZNF331	#N/A	#N/A	#N/A	1.42845	#N/A	#N/A	#N/A	#N/A	0.271771	#N/A	#N/A	#N/A	#N/A	#N/A	#N/A	#N/A	0.789309	1.23721	9.25704	1.39923	6	ENSG00000130844	ZNF331	protein_coding	zinc finger protein 331 [Source:HGNC Symbol;Acc:HGNC:15489]
UQCRC1	0.4198	#N/A	#N/A	#N/A	#N/A	0.498253	0.860234	#N/A	0.540596	0.269825	#N/A	#N/A	#N/A	#N/A	#N/A	#N/A	#N/A	#N/A	3.85189	#N/A	6	ENSG00000010256	UQCRC1	protein_coding	ubiquinol-cytochrome c reductase core protein 1 [Source:HGNC Symbol;Acc:HGNC:12585]
GTF2F1	#N/A	#N/A	#N/A	#N/A	0.72498	0.40639	0.68375	#N/A	0.513992	0.268524	#N/A	#N/A	#N/A	#N/A	#N/A	#N/A	#N/A	#N/A	4.50491	#N/A	6	ENSG00000125651	GTF2F1	protein_coding	general transcription factor IIF subunit 1 [Source:HGNC Symbol;Acc:HGNC:4652]
#249258	#N/A	#N/A	3.62687	2.85611	#N/A	#N/A	#N/A	#N/A	#N/A	1.17655	0.886417	#N/A	1.75996	#N/A	#N/A	#N/A	#N/A	#N/A	0.268461	#N/A	6	ENSG00000249258		lncRNA	novel transcript
ILK	0.362575	0.33644	#N/A	#N/A	#N/A	0.26753	0.637923	#N/A	0.512785	#N/A	#N/A	#N/A	#N/A	#N/A	#N/A	#N/A	#N/A	1.28165	#N/A	#N/A	6	ENSG00000166333	ILK	protein_coding	integrin linked kinase [Source:HGNC Symbol;Acc:HGNC:6040]
LRRC9	#N/A	#N/A	4.23385	1.52425	#N/A	#N/A	#N/A	#N/A	1.14973	#N/A	#N/A	1.63256	#N/A	#N/A	0.267212	#N/A	#N/A	#N/A	0.406045	#N/A	6	ENSG00000131951	LRRC9	protein_coding	leucine rich repeat containing 9 [Source:HGNC Symbol;Acc:HGNC:19848]
TRMT2B	#N/A	#N/A	0.687269	0.267141	#N/A	#N/A	#N/A	#N/A	#N/A	#N/A	0.272971	0.33166	0.724968	#N/A	#N/A	#N/A	#N/A	#N/A	5.23516	#N/A	6	ENSG00000188917	TRMT2B	protein_coding	tRNA methyltransferase 2 homolog B [Source:HGNC Symbol;Acc:HGNC:25748]
TRIM5	#N/A	#N/A	1.22074	#N/A	#N/A	#N/A	#N/A	#N/A	#N/A	#N/A	0.266735	0.513773	#N/A	0.458272	#N/A	#N/A	#N/A	0.963789	8.12976	#N/A	6	ENSG00000132256	TRIM5	protein_coding	tripartite motif containing 5 [Source:HGNC Symbol;Acc:HGNC:16276]
COPS3	#N/A	#N/A	#N/A	#N/A	#N/A	0.314049	0.40773	0.321496	#N/A	0.266386	0.295771	#N/A	#N/A	#N/A	#N/A	#N/A	#N/A	#N/A	5.32371	#N/A	6	ENSG00000141030	COPS3	protein_coding	COP9 signalosome subunit 3 [Source:HGNC Symbol;Acc:HGNC:2239]
MIB1	0.5289	#N/A	#N/A	0.26628	#N/A	#N/A	0.27391	#N/A	#N/A	#N/A	#N/A	0.317134	0.546079	#N/A	#N/A	#N/A	#N/A	#N/A	6.07095	#N/A	6	ENSG00000101752	MIB1	protein_coding	MIB E3 ubiquitin protein ligase 1 [Source:HGNC Symbol;Acc:HGNC:21086]
MED21	#N/A	0.265973	0.603199	0.335595	#N/A	#N/A	#N/A	#N/A	#N/A	#N/A	#N/A	#N/A	0.544275	#N/A	#N/A	#N/A	#N/A	0.722996	7.45951	#N/A	6	ENSG00000152944	MED21	protein_coding	mediator complex subunit 21 [Source:HGNC Symbol;Acc:HGNC:11473]
ZC4H2	#N/A	#N/A	1.42895	1.35436	#N/A	#N/A	#N/A	#N/A	#N/A	#N/A	0.265848	0.381092	1.50556	#N/A	#N/A	#N/A	#N/A	#N/A	6.88348	#N/A	6	ENSG00000126970	ZC4H2	protein_coding	zinc finger C4H2-type containing [Source:HGNC Symbol;Acc:HGNC:24931]
PARP11	#N/A	#N/A	0.455437	0.493862	#N/A	#N/A	#N/A	#N/A	#N/A	#N/A	#N/A	0.265278	0.292718	#N/A	#N/A	#N/A	#N/A	1.06167	8.06448	#N/A	6	ENSG00000111224	PARP11	protein_coding	poly(ADP-ribose) polymerase family member 11 [Source:HGNC Symbol;Acc:HGNC:1186]
ALMS1	0.281151	#N/A	0.763561	0.265263	#N/A	#N/A	#N/A	#N/A	#N/A	#N/A	#N/A	0.275264	0.300768	#N/A	#N/A	#N/A	#N/A	#N/A	8.61771	#N/A	6	ENSG00000116127	ALMS1	protein_coding	ALMS1 centrosome and basal body associated protein [Source:HGNC Symbol;Acc:HGNC:428]
WDR27	#N/A	0.264109	1.44279	0.443833	#N/A	#N/A	#N/A	#N/A	#N/A	#N/A	#N/A	0.68994	#N/A	0.772742	#N/A	#N/A	#N/A	#N/A	7.33649	#N/A	6	ENSG00000184465	WDR27	protein_coding	WD repeat domain 27 [Source:HGNC Symbol;Acc:HGNC:21248]
GSTCD	#N/A	0.327063	0.818026	#N/A	#N/A	0.263793	#N/A	#N/A	0.440216	#N/A	0.461683	#N/A	#N/A	#N/A	#N/A	#N/A	#N/A	#N/A	6.70761	#N/A	6	ENSG00000138780	GSTCD	protein_coding	glutathione S-transferase C-terminal domain containing [Source:HGNC Symbol;Acc:HGNC:25806]
TUT4	#N/A	0.704233	1.94069	2.13473	#N/A	#N/A	#N/A	#N/A	#N/A	#N/A	#N/A	0.263694	1.72807	#N/A	#N/A	#N/A	#N/A	#N/A	8.71072	#N/A	6	ENSG00000134744	TUT4	protein_coding	terminal uridylyl transferase 4 [Source:HGNC Symbol;Acc:HGNC:28981]
STAT3	0.325512	#N/A	#N/A	#N/A	#N/A	#N/A	#N/A	#N/A	#N/A	#N/A	#N/A	#N/A	0.263327	0.496347	#N/A	#N/A	0.339195	0.824096	5.52438	#N/A	6	ENSG00000168610	STAT3	protein_coding	signal transducer and activator of transcription 3 [Source:HGNC Symbol;Acc:HGNC:11364]
SMG5	0.262977	#N/A	#N/A	#N/A	#N/A	0.335607	0.415091	0.48423	#N/A	#N/A	#N/A	0.364329	#N/A	#N/A	#N/A	#N/A	#N/A	#N/A	7.68947	#N/A	6	ENSG00000198952	SMG5	protein_coding	SMG5 nonsense mediated mRNA decay factor [Source:HGNC Symbol;Acc:HGNC:24644]
CTC1	#N/A	0.327406	1.57954	0.688518	#N/A	#N/A	#N/A	#N/A	#N/A	#N/A	#N/A	0.262339	1.43959	#N/A	#N/A	#N/A	#N/A	#N/A	7.77552	#N/A	6	ENSG00000178971	CTC1	protein_coding	CST telomere replication complex component 1 [Source:HGNC Symbol;Acc:HGNC:26169]
FAM72D	1.93483	#N/A	#N/A	#N/A	#N/A	1.55617	2.2145	1.08055	#N/A	#N/A	#N/A	#N/A	#N/A	#N/A	#N/A	#N/A	0.570941	#N/A	0.260687	#N/A	6	ENSG00000215784	FAM72D	protein_coding	family with sequence similarity 72 member D [Source:HGNC Symbol;Acc:HGNC:33593]
CYB5R4	#N/A	#N/A	#N/A	#N/A	#N/A	0.259966	0.538804	0.575537	#N/A	#N/A	#N/A	0.341439	#N/A	#N/A	0.315087	#N/A	#N/A	#N/A	5.54651	#N/A	6	ENSG00000065615	CYB5R4	protein_coding	cytochrome b5 reductase 4 [Source:HGNC Symbol;Acc:HGNC:20147]
POLG2	#N/A	#N/A	0.258179	0.310189	#N/A	#N/A	#N/A	0.27158	#N/A	#N/A	0.309588	0.505833	#N/A	#N/A	#N/A	#N/A	#N/A	#N/A	4.95203	#N/A	6	ENSG00000256525	POLG2	protein_coding	DNA polymerase gamma 2, accessory subunit [Source:HGNC Symbol;Acc:HGNC:9180]
SEMA7A#138623	#N/A	#N/A	2.37857	1.45233	#N/A	1.59246	1.91846	1.02257	#N/A	#N/A	#N/A	#N/A	#N/A	#N/A	#N/A	#N/A	#N/A	#N/A	0.257878	#N/A	6	ENSG00000138623	SEMA7A	protein_coding	semaphorin 7A (John Milton Hagen blood group) [Source:HGNC Symbol;Acc:HGNC:10741]
NF2	0.262468	#N/A	#N/A	#N/A	#N/A	#N/A	#N/A	0.25779	#N/A	#N/A	0.268784	0.396118	#N/A	#N/A	0.498061	#N/A	#N/A	#N/A	7.70474	#N/A	6	ENSG00000186575	NF2	protein_coding	NF2, moesin-ezrin-radixin like (MERLIN) tumor suppressor [Source:HGNC Symbol;Acc:HGNC:7773]
FOXRED1	#N/A	#N/A	0.611142	#N/A	#N/A	0.2561	#N/A	0.45027	0.425188	#N/A	#N/A	#N/A	0.559659	#N/A	#N/A	#N/A	#N/A	#N/A	4.17513	#N/A	6	ENSG00000110074	FOXRED1	protein_coding	FAD dependent oxidoreductase domain containing 1 [Source:HGNC Symbol;Acc:HGNC:26927]
DDX60L	0.514735	#N/A	#N/A	#N/A	#N/A	#N/A	#N/A	#N/A	#N/A	#N/A	#N/A	0.255726	0.434793	#N/A	#N/A	#N/A	1.90973	2.1472	8.70622	#N/A	6	ENSG00000181381	DDX60L	protein_coding	DExD/H-box 60 like [Source:HGNC Symbol;Acc:HGNC:26429]
ABCB10	0.254912	#N/A	0.409931	#N/A	#N/A	#N/A	0.27794	0.307299	#N/A	#N/A	#N/A	0.388479	#N/A	#N/A	#N/A	#N/A	#N/A	#N/A	4.80298	#N/A	6	ENSG00000135776	ABCB10	protein_coding	ATP binding cassette subfamily B member 10 [Source:HGNC Symbol;Acc:HGNC:41]
ZNF592	#N/A	#N/A	#N/A	#N/A	#N/A	#N/A	0.295656	0.293365	#N/A	#N/A	0.254707	0.40171	#N/A	#N/A	0.478041	#N/A	#N/A	#N/A	6.12512	#N/A	6	ENSG00000166716	ZNF592	protein_coding	zinc finger protein 592 [Source:HGNC Symbol;Acc:HGNC:28986]
LSP1#130592	#N/A	#N/A	#N/A	#N/A	#N/A	0.584828	0.670054	#N/A	0.254087	#N/A	#N/A	#N/A	#N/A	0.594876	0.390969	#N/A	#N/A	#N/A	4.03617	#N/A	6	ENSG00000130592	LSP1	protein_coding	lymphocyte specific protein 1 [Source:HGNC Symbol;Acc:HGNC:6707]
EPB41	#N/A	0.252783	1.38161	1.49641	#N/A	#N/A	#N/A	#N/A	#N/A	#N/A	#N/A	#N/A	0.900099	#N/A	#N/A	#N/A	0.614158	#N/A	9.53555	#N/A	6	ENSG00000159023	EPB41	protein_coding	erythrocyte membrane protein band 4.1 [Source:HGNC Symbol;Acc:HGNC:3377]
PNRC2	#N/A	0.864009	#N/A	#N/A	#N/A	0.252705	0.536582	#N/A	#N/A	0.258641	#N/A	#N/A	#N/A	#N/A	#N/A	#N/A	0.786997	#N/A	4.09653	#N/A	6	ENSG00000189266	PNRC2	protein_coding	proline rich nuclear receptor coactivator 2 [Source:HGNC Symbol;Acc:HGNC:23158]
NAP1L2	1.02553	2.47633	1.46324	0.2909	#N/A	#N/A	#N/A	#N/A	#N/A	#N/A	#N/A	#N/A	0.823631	#N/A	#N/A	#N/A	#N/A	#N/A	0.252022	#N/A	6	ENSG00000186462	NAP1L2	protein_coding	nucleosome assembly protein 1 like 2 [Source:HGNC Symbol;Acc:HGNC:7638]
SOCS4	0.251364	0.355719	#N/A	0.33852	#N/A	#N/A	0.432807	#N/A	#N/A	#N/A	#N/A	#N/A	#N/A	#N/A	#N/A	#N/A	#N/A	0.663748	3.66158	#N/A	6	ENSG00000180008	SOCS4	protein_coding	suppressor of cytokine signaling 4 [Source:HGNC Symbol;Acc:HGNC:19392]
ZFYVE1	0.405957	#N/A	#N/A	#N/A	#N/A	0.251114	0.312245	0.613885	#N/A	#N/A	#N/A	#N/A	0.608814	#N/A	#N/A	#N/A	#N/A	#N/A	6.58616	#N/A	6	ENSG00000165861	ZFYVE1	protein_coding	zinc finger FYVE-type containing 1 [Source:HGNC Symbol;Acc:HGNC:13180]
CSTPP1	#N/A	0.251074	1.08307	0.739115	#N/A	#N/A	#N/A	0.25926	#N/A	#N/A	#N/A	0.274487	#N/A	#N/A	#N/A	#N/A	#N/A	#N/A	5.74348	#N/A	6	ENSG00000149179	CSTPP1	protein_coding	centriolar satellite-associated tubulin polyglutamylase complex regulator 1 [Source:HGNC Symbol;Acc:HGNC:28720]
ABHD12	0.804035	#N/A	#N/A	#N/A	#N/A	0.2505	0.397835	0.399429	#N/A	#N/A	#N/A	0.443969	#N/A	#N/A	#N/A	#N/A	#N/A	#N/A	4.64916	#N/A	6	ENSG00000100997	ABHD12	protein_coding	abhydrolase domain containing 12, lysophospholipase [Source:HGNC Symbol;Acc:HGNC:15868]
EMC2	0.250079	0.47895	0.648855	0.387115	#N/A	#N/A	#N/A	#N/A	#N/A	#N/A	#N/A	#N/A	0.655821	#N/A	#N/A	#N/A	#N/A	#N/A	5.42141	#N/A	6	ENSG00000104412	EMC2	protein_coding	ER membrane protein complex subunit 2 [Source:HGNC Symbol;Acc:HGNC:28963]
MARK4	0.491568	#N/A	#N/A	#N/A	#N/A	0.247605	0.451991	0.562127	#N/A	#N/A	#N/A	#N/A	0.455572	#N/A	#N/A	#N/A	#N/A	#N/A	3.93083	#N/A	6	ENSG00000007047	MARK4	protein_coding	microtubule affinity regulating kinase 4 [Source:HGNC Symbol;Acc:HGNC:13538]
RB1CC1	0.367805	#N/A	#N/A	#N/A	#N/A	#N/A	#N/A	0.24671	#N/A	#N/A	#N/A	0.272814	0.549881	#N/A	#N/A	#N/A	0.500839	#N/A	6.81789	#N/A	6	ENSG00000023287	RB1CC1	protein_coding	RB1 inducible coiled-coil 1 [Source:HGNC Symbol;Acc:HGNC:15574]
PACC1	#N/A	#N/A	#N/A	#N/A	#N/A	0.284314	0.24653	0.376308	0.320576	#N/A	#N/A	0.464092	#N/A	#N/A	#N/A	#N/A	#N/A	#N/A	6.91295	#N/A	6	ENSG00000065600	PACC1	protein_coding	proton activated chloride channel 1 [Source:HGNC Symbol;Acc:HGNC:25593]
SRP19	#N/A	0.545207	0.580515	#N/A	#N/A	0.244998	0.658522	#N/A	0.252253	#N/A	#N/A	#N/A	#N/A	#N/A	#N/A	#N/A	#N/A	#N/A	4.55919	#N/A	6	ENSG00000153037	SRP19	protein_coding	signal recognition particle 19 [Source:HGNC Symbol;Acc:HGNC:11300]
NEUROG2-AS1	#N/A	0.951691	2.67865	#N/A	#N/A	#N/A	#N/A	2.2448	#N/A	#N/A	#N/A	#N/A	2.01243	#N/A	0.244767	#N/A	#N/A	#N/A	0.290552	#N/A	6	ENSG00000249509	NEUROG2-AS1	lncRNA	NEUROG2 and ZGRF1 antisense RNA 1 [Source:HGNC Symbol;Acc:HGNC:40656]
KIAA1328	#N/A	0.244711	0.984634	#N/A	#N/A	#N/A	#N/A	#N/A	#N/A	#N/A	#N/A	0.421264	1.29108	#N/A	#N/A	#N/A	1.26175	#N/A	9.54577	#N/A	6	ENSG00000150477	KIAA1328	protein_coding	KIAA1328 [Source:HGNC Symbol;Acc:HGNC:29248]
TRIR	#N/A	0.243345	#N/A	#N/A	0.397136	0.278545	0.62413	#N/A	#N/A	#N/A	#N/A	#N/A	#N/A	#N/A	#N/A	#N/A	0.823579	#N/A	2.35362	#N/A	6	ENSG00000123144	TRIR	protein_coding	telomerase RNA component interacting RNase [Source:HGNC Symbol;Acc:HGNC:28424]
GOLGA1	0.497305	#N/A	0.528027	#N/A	#N/A	#N/A	#N/A	0.27922	#N/A	#N/A	0.24065	0.568495	#N/A	#N/A	#N/A	#N/A	#N/A	#N/A	8.07914	#N/A	6	ENSG00000136935	GOLGA1	protein_coding	golgin A1 [Source:HGNC Symbol;Acc:HGNC:4424]
CREBZF	0.23993	0.544224	1.34753	0.934665	#N/A	#N/A	#N/A	#N/A	#N/A	#N/A	#N/A	#N/A	0.62101	#N/A	#N/A	#N/A	#N/A	#N/A	8.35601	#N/A	6	ENSG00000137504	CREBZF	protein_coding	CREB/ATF bZIP transcription factor [Source:HGNC Symbol;Acc:HGNC:24905]
XIST	0.304462	#N/A	#N/A	#N/A	#N/A	#N/A	#N/A	0.407049	#N/A	#N/A	0.322094	0.784631	#N/A	#N/A	0.295042	#N/A	#N/A	#N/A	0.239707	#N/A	6	ENSG00000229807	XIST	lncRNA	X inactive specific transcript [Source:HGNC Symbol;Acc:HGNC:12810]
PPP1R12B	0.394517	#N/A	#N/A	#N/A	#N/A	#N/A	0.239261	0.333109	#N/A	#N/A	#N/A	0.292774	#N/A	#N/A	#N/A	#N/A	0.720446	#N/A	9.47412	#N/A	6	ENSG00000077157	PPP1R12B	protein_coding	protein phosphatase 1 regulatory subunit 12B [Source:HGNC Symbol;Acc:HGNC:7619]
PCMTD2#203880	0.238199	#N/A	0.299374	0.51043	#N/A	#N/A	#N/A	#N/A	#N/A	#N/A	#N/A	#N/A	0.671688	#N/A	#N/A	#N/A	#N/A	0.576665	7.2936	#N/A	6	ENSG00000203880	PCMTD2	protein_coding	protein-L-isoaspartate (D-aspartate) O-methyltransferase domain containing 2 [Source:HGNC Symbol;Acc:HGNC:15882]
MTOR	#N/A	#N/A	0.504391	#N/A	#N/A	#N/A	#N/A	0.236006	#N/A	#N/A	0.308955	0.508535	0.309851	#N/A	#N/A	#N/A	#N/A	#N/A	5.17895	#N/A	6	ENSG00000198793	MTOR	protein_coding	mechanistic target of rapamycin kinase [Source:HGNC Symbol;Acc:HGNC:3942]
BAG4	#N/A	#N/A	#N/A	#N/A	#N/A	0.23486	0.240177	0.410201	#N/A	#N/A	#N/A	0.340176	#N/A	#N/A	0.596727	#N/A	#N/A	#N/A	5.05515	#N/A	6	ENSG00000156735	BAG4	protein_coding	BAG cochaperone 4 [Source:HGNC Symbol;Acc:HGNC:940]
MED24	#N/A	#N/A	0.697165	0.695486	#N/A	0.234424	#N/A	#N/A	#N/A	#N/A	#N/A	0.314954	0.651699	#N/A	#N/A	#N/A	#N/A	#N/A	3.97645	#N/A	6	ENSG00000008838	MED24	protein_coding	mediator complex subunit 24 [Source:HGNC Symbol;Acc:HGNC:22963]
PSMD13	0.254594	0.410119	#N/A	#N/A	#N/A	0.444781	0.653645	#N/A	#N/A	0.233627	#N/A	#N/A	#N/A	#N/A	#N/A	#N/A	#N/A	#N/A	3.61351	#N/A	6	ENSG00000185627	PSMD13	protein_coding	proteasome 26S subunit, non-ATPase 13 [Source:HGNC Symbol;Acc:HGNC:9558]
KIZ	#N/A	0.397344	1.03388	0.458546	#N/A	#N/A	#N/A	0.232084	#N/A	#N/A	#N/A	#N/A	1.29209	#N/A	#N/A	#N/A	#N/A	#N/A	8.06908	#N/A	6	ENSG00000088970	KIZ	protein_coding	kizuna centrosomal protein [Source:HGNC Symbol;Acc:HGNC:15865]
TCAIM	0.291232	#N/A	#N/A	#N/A	#N/A	0.23101	#N/A	0.4427	#N/A	#N/A	0.466597	0.485233	#N/A	#N/A	#N/A	#N/A	#N/A	#N/A	5.86533	#N/A	6	ENSG00000179152	TCAIM	protein_coding	T cell activation inhibitor, mitochondrial [Source:HGNC Symbol;Acc:HGNC:25241]
UQCRC2	0.366055	0.267759	#N/A	#N/A	#N/A	0.230402	0.382357	0.277523	#N/A	#N/A	#N/A	#N/A	#N/A	#N/A	#N/A	#N/A	#N/A	#N/A	6.18887	#N/A	6	ENSG00000140740	UQCRC2	protein_coding	ubiquinol-cytochrome c reductase core protein 2 [Source:HGNC Symbol;Acc:HGNC:12586]
RAF1	0.27917	#N/A	#N/A	#N/A	#N/A	#N/A	#N/A	0.325669	#N/A	#N/A	0.289497	0.477508	0.228198	#N/A	#N/A	#N/A	#N/A	#N/A	6.59549	#N/A	6	ENSG00000132155	RAF1	protein_coding	Raf-1 proto-oncogene, serine/threonine kinase [Source:HGNC Symbol;Acc:HGNC:9829]
RMND1	0.227596	#N/A	0.918917	#N/A	#N/A	#N/A	#N/A	0.28954	#N/A	#N/A	#N/A	0.517214	#N/A	#N/A	#N/A	#N/A	0.543126	#N/A	7.73569	#N/A	6	ENSG00000155906	RMND1	protein_coding	required for meiotic nuclear division 1 homolog [Source:HGNC Symbol;Acc:HGNC:21176]
AK3	0.226648	0.906776	1.96873	1.68984	#N/A	#N/A	#N/A	#N/A	#N/A	#N/A	#N/A	#N/A	1.2902	#N/A	#N/A	#N/A	#N/A	#N/A	5.02793	#N/A	6	ENSG00000147853	AK3	protein_coding	adenylate kinase 3 [Source:HGNC Symbol;Acc:HGNC:17376]
PCBP1-AS1	0.511314	#N/A	#N/A	0.469685	#N/A	#N/A	#N/A	0.225526	#N/A	#N/A	0.24056	0.333697	#N/A	#N/A	#N/A	#N/A	#N/A	#N/A	6.54926	#N/A	6	ENSG00000179818	PCBP1-AS1	lncRNA	PCBP1 antisense RNA 1 [Source:HGNC Symbol;Acc:HGNC:42948]
FZD4	1.96659	#N/A	0.355107	0.75692	#N/A	2.91689	0.534263	0.225039	#N/A	#N/A	#N/A	#N/A	#N/A	#N/A	#N/A	#N/A	#N/A	#N/A	#N/A	#N/A	6	ENSG00000174804	FZD4	protein_coding	frizzled class receptor 4 [Source:HGNC Symbol;Acc:HGNC:4042]
XXYLT1	1.14741	#N/A	#N/A	#N/A	#N/A	0.22488	#N/A	0.4736	#N/A	#N/A	#N/A	0.598694	#N/A	#N/A	#N/A	#N/A	#N/A	1.02596	5.00868	#N/A	6	ENSG00000173950	XXYLT1	protein_coding	xyloside xylosyltransferase 1 [Source:HGNC Symbol;Acc:HGNC:26639]
NAPG	0.326873	#N/A	#N/A	#N/A	#N/A	0.224169	0.575199	0.330093	#N/A	#N/A	#N/A	0.363943	#N/A	#N/A	#N/A	#N/A	#N/A	#N/A	4.46956	#N/A	6	ENSG00000134265	NAPG	protein_coding	NSF attachment protein gamma [Source:HGNC Symbol;Acc:HGNC:7642]
ECPAS	0.418024	#N/A	#N/A	#N/A	0.303781	#N/A	0.712694	0.224076	#N/A	#N/A	#N/A	0.305138	#N/A	#N/A	#N/A	#N/A	#N/A	#N/A	5.43448	#N/A	6	ENSG00000136813	ECPAS	protein_coding	Ecm29 proteasome adaptor and scaffold [Source:HGNC Symbol;Acc:HGNC:29020]
TRNAU1AP	#N/A	#N/A	0.665393	0.441087	#N/A	#N/A	0.223526	0.378328	#N/A	#N/A	#N/A	#N/A	0.615795	#N/A	#N/A	#N/A	#N/A	#N/A	4.97168	#N/A	6	ENSG00000180098	TRNAU1AP	protein_coding	tRNA selenocysteine 1 associated protein 1 [Source:HGNC Symbol;Acc:HGNC:30813]
SLC30A6	#N/A	0.223489	0.577664	0.394611	#N/A	#N/A	#N/A	#N/A	#N/A	#N/A	#N/A	0.357805	0.424367	#N/A	#N/A	#N/A	#N/A	#N/A	5.90798	#N/A	6	ENSG00000152683	SLC30A6	protein_coding	solute carrier family 30 member 6 [Source:HGNC Symbol;Acc:HGNC:19305]
INTS6L	#N/A	#N/A	0.506188	0.318185	#N/A	#N/A	#N/A	0.222893	#N/A	#N/A	0.294903	0.489315	#N/A	#N/A	#N/A	#N/A	#N/A	#N/A	6.18393	#N/A	6	ENSG00000165359	INTS6L	protein_coding	integrator complex subunit 6 like [Source:HGNC Symbol;Acc:HGNC:27334]
WWP2	#N/A	#N/A	#N/A	#N/A	0.262615	#N/A	0.327202	0.221414	#N/A	#N/A	0.273991	0.481633	#N/A	#N/A	#N/A	#N/A	#N/A	#N/A	7.01609	#N/A	6	ENSG00000198373	WWP2	protein_coding	WW domain containing E3 ubiquitin protein ligase 2 [Source:HGNC Symbol;Acc:HGNC:16804]
KIF1B	0.556307	#N/A	#N/A	#N/A	#N/A	#N/A	0.800429	0.313952	#N/A	#N/A	#N/A	0.221174	#N/A	0.401589	#N/A	#N/A	#N/A	#N/A	6.44837	#N/A	6	ENSG00000054523	KIF1B	protein_coding	kinesin family member 1B [Source:HGNC Symbol;Acc:HGNC:16636]
UBE2G1	#N/A	#N/A	0.399272	#N/A	#N/A	#N/A	0.220975	0.290326	#N/A	#N/A	#N/A	0.275681	0.515072	#N/A	#N/A	#N/A	#N/A	#N/A	7.81294	#N/A	6	ENSG00000132388	UBE2G1	protein_coding	ubiquitin conjugating enzyme E2 G1 [Source:HGNC Symbol;Acc:HGNC:12482]
CSPP1	0.220553	#N/A	0.501167	0.235022	#N/A	#N/A	#N/A	#N/A	#N/A	#N/A	#N/A	0.25583	0.388706	#N/A	#N/A	#N/A	#N/A	#N/A	6.72815	#N/A	6	ENSG00000104218	CSPP1	protein_coding	centrosome and spindle pole associated protein 1 [Source:HGNC Symbol;Acc:HGNC:26193]
ATF6B#213676	#N/A	#N/A	0.381229	#N/A	#N/A	#N/A	#N/A	0.235466	0.219693	#N/A	#N/A	0.318563	0.326083	#N/A	#N/A	#N/A	#N/A	#N/A	6.41304	#N/A	6	ENSG00000213676	ATF6B	protein_coding	activating transcription factor 6 beta [Source:HGNC Symbol;Acc:HGNC:2349]
SMC3	#N/A	0.634885	0.218914	0.41194	#N/A	#N/A	#N/A	#N/A	#N/A	#N/A	#N/A	#N/A	0.481045	#N/A	#N/A	#N/A	0.45132	#N/A	4.6863	#N/A	6	ENSG00000108055	SMC3	protein_coding	structural maintenance of chromosomes 3 [Source:HGNC Symbol;Acc:HGNC:2468]
HEXD	#N/A	#N/A	0.503118	0.264116	#N/A	#N/A	#N/A	#N/A	#N/A	#N/A	0.217984	0.383279	#N/A	#N/A	#N/A	#N/A	0.909486	#N/A	7.80423	#N/A	6	ENSG00000169660	HEXD	protein_coding	hexosaminidase D [Source:HGNC Symbol;Acc:HGNC:26307]
TOM1L2	0.507329	#N/A	0.271829	0.33085	#N/A	#N/A	#N/A	#N/A	#N/A	#N/A	#N/A	0.217942	0.411191	#N/A	#N/A	#N/A	#N/A	#N/A	6.31622	#N/A	6	ENSG00000175662	TOM1L2	protein_coding	target of myb1 like 2 membrane trafficking protein [Source:HGNC Symbol;Acc:HGNC:11984]
DLST	0.233611	#N/A	0.643363	#N/A	#N/A	#N/A	#N/A	#N/A	#N/A	#N/A	0.217215	0.276418	0.357004	#N/A	#N/A	#N/A	#N/A	#N/A	5.66219	#N/A	6	ENSG00000119689	DLST	protein_coding	dihydrolipoamide S-succinyltransferase [Source:HGNC Symbol;Acc:HGNC:2911]
KLHL28	0.217141	0.37972	1.05495	#N/A	#N/A	#N/A	#N/A	#N/A	#N/A	#N/A	#N/A	0.351121	0.585129	#N/A	#N/A	#N/A	#N/A	#N/A	5.09107	#N/A	6	ENSG00000179454	KLHL28	protein_coding	kelch like family member 28 [Source:HGNC Symbol;Acc:HGNC:19741]
MAP2K4	0.216645	#N/A	#N/A	#N/A	#N/A	#N/A	#N/A	0.259737	#N/A	#N/A	#N/A	0.25028	0.255043	#N/A	#N/A	#N/A	0.436805	#N/A	6.247	#N/A	6	ENSG00000065559	MAP2K4	protein_coding	mitogen-activated protein kinase kinase 4 [Source:HGNC Symbol;Acc:HGNC:6844]
DGLUCY	#N/A	#N/A	#N/A	#N/A	#N/A	#N/A	0.348281	0.255628	#N/A	#N/A	0.239666	0.443718	0.216115	#N/A	#N/A	#N/A	#N/A	#N/A	7.50338	#N/A	6	ENSG00000133943	DGLUCY	protein_coding	D-glutamate cyclase [Source:HGNC Symbol;Acc:HGNC:20498]
ZC3HAV1	0.214868	#N/A	1.05611	0.482739	#N/A	#N/A	#N/A	#N/A	#N/A	#N/A	#N/A	#N/A	#N/A	#N/A	#N/A	#N/A	0.578275	0.506166	6.51407	#N/A	6	ENSG00000105939	ZC3HAV1	protein_coding	zinc finger CCCH-type containing, antiviral 1 [Source:HGNC Symbol;Acc:HGNC:23721]
C5orf24	#N/A	0.469858	0.320795	0.337561	#N/A	#N/A	#N/A	#N/A	#N/A	0.214684	0.294953	#N/A	#N/A	#N/A	#N/A	#N/A	#N/A	#N/A	4.74388	#N/A	6	ENSG00000181904	C5orf24	protein_coding	chromosome 5 open reading frame 24 [Source:HGNC Symbol;Acc:HGNC:26746]
ANKUB1	#N/A	#N/A	0.723622	#N/A	#N/A	#N/A	#N/A	0.340572	#N/A	#N/A	0.214668	1.00043	#N/A	0.269088	#N/A	#N/A	#N/A	#N/A	6.60376	#N/A	6	ENSG00000206199	ANKUB1	protein_coding	ankyrin repeat and ubiquitin domain containing 1 [Source:HGNC Symbol;Acc:HGNC:29642]
RUNX1	0.746992	#N/A	#N/A	0.955526	#N/A	#N/A	#N/A	#N/A	#N/A	#N/A	#N/A	0.214503	0.488939	#N/A	#N/A	#N/A	#N/A	2.28495	6.93912	#N/A	6	ENSG00000159216	RUNX1	protein_coding	RUNX family transcription factor 1 [Source:HGNC Symbol;Acc:HGNC:10471]
RAB6A	0.47131	#N/A	#N/A	#N/A	#N/A	#N/A	0.452726	0.214286	#N/A	#N/A	#N/A	0.328017	0.273528	#N/A	#N/A	#N/A	#N/A	#N/A	5.40852	#N/A	6	ENSG00000175582	RAB6A	protein_coding	RAB6A, member RAS oncogene family [Source:HGNC Symbol;Acc:HGNC:9786]
IMMP1L	#N/A	1.19968	2.83293	1.69223	#N/A	#N/A	#N/A	#N/A	#N/A	#N/A	0.213783	#N/A	1.12007	#N/A	#N/A	#N/A	#N/A	#N/A	8.10053	#N/A	6	ENSG00000148950	IMMP1L	protein_coding	inner mitochondrial membrane peptidase subunit 1 [Source:HGNC Symbol;Acc:HGNC:26317]
LRRC41	#N/A	#N/A	#N/A	#N/A	#N/A	0.213384	0.29667	0.430519	#N/A	0.247082	0.244279	#N/A	#N/A	#N/A	#N/A	#N/A	#N/A	#N/A	5.23458	#N/A	6	ENSG00000132128	LRRC41	protein_coding	leucine rich repeat containing 41 [Source:HGNC Symbol;Acc:HGNC:16917]
ADAP2	#N/A	#N/A	#N/A	#N/A	#N/A	2.18372	1.16656	3.08846	#N/A	#N/A	3.82404	0.997881	#N/A	#N/A	0.212955	#N/A	#N/A	#N/A	#N/A	#N/A	6	ENSG00000184060	ADAP2	protein_coding	ArfGAP with dual PH domains 2 [Source:HGNC Symbol;Acc:HGNC:16487]
MAML1#161021	0.446437	#N/A	#N/A	#N/A	#N/A	#N/A	0.328949	0.418361	#N/A	#N/A	0.212425	0.277341	#N/A	#N/A	#N/A	#N/A	#N/A	#N/A	5.82936	#N/A	6	ENSG00000161021	MAML1	protein_coding	mastermind like transcriptional coactivator 1 [Source:HGNC Symbol;Acc:HGNC:13632]
FGGY-DT	1.21611	#N/A	#N/A	1.99789	#N/A	2.66613	1.08741	1.2266	#N/A	#N/A	#N/A	#N/A	#N/A	#N/A	#N/A	#N/A	#N/A	#N/A	0.211195	#N/A	6	ENSG00000224609	FGGY-DT	lncRNA	FGGY divergent transcript [Source:HGNC Symbol;Acc:HGNC:55265]
PRKCB	#N/A	#N/A	#N/A	#N/A	#N/A	#N/A	0.591776	0.358621	0.340822	#N/A	#N/A	#N/A	#N/A	#N/A	0.210734	#N/A	#N/A	#N/A	7.93325	1.22777	6	ENSG00000166501	PRKCB	protein_coding	protein kinase C beta [Source:HGNC Symbol;Acc:HGNC:9395]
SUPT16H	#N/A	0.521203	#N/A	0.228684	#N/A	0.210636	0.300757	#N/A	#N/A	#N/A	#N/A	#N/A	#N/A	#N/A	#N/A	#N/A	#N/A	0.568167	6.31593	#N/A	6	ENSG00000092201	SUPT16H	protein_coding	SPT16 homolog, facilitates chromatin remodeling subunit [Source:HGNC Symbol;Acc:HGNC:11465]
BABAM2	#N/A	#N/A	#N/A	0.277869	#N/A	#N/A	0.210608	#N/A	#N/A	#N/A	#N/A	0.415928	#N/A	0.444391	#N/A	#N/A	#N/A	0.360554	6.06903	#N/A	6	ENSG00000158019	BABAM2	protein_coding	BRISC and BRCA1 A complex member 2 [Source:HGNC Symbol;Acc:HGNC:1106]
EWSR1	0.210221	#N/A	#N/A	#N/A	#N/A	0.233799	0.361634	0.315069	0.265726	#N/A	#N/A	#N/A	#N/A	#N/A	#N/A	#N/A	#N/A	#N/A	6.06972	#N/A	6	ENSG00000182944	EWSR1	protein_coding	EWS RNA binding protein 1 [Source:HGNC Symbol;Acc:HGNC:3508]
NDUFA9	0.209762	0.279028	0.278461	#N/A	#N/A	0.250012	0.320298	#N/A	#N/A	#N/A	#N/A	#N/A	#N/A	#N/A	#N/A	#N/A	#N/A	#N/A	7.7479	#N/A	6	ENSG00000139180	NDUFA9	protein_coding	NADH:ubiquinone oxidoreductase subunit A9 [Source:HGNC Symbol;Acc:HGNC:7693]
#240553	0.230814	#N/A	1.72393	0.407977	#N/A	#N/A	#N/A	#N/A	#N/A	#N/A	0.209386	0.783031	#N/A	#N/A	#N/A	#N/A	#N/A	#N/A	7.74812	#N/A	6	ENSG00000240553		lncRNA	novel transcript
DCAF15#132017	#N/A	#N/A	0.840065	#N/A	#N/A	0.20866	0.295162	0.349641	#N/A	#N/A	#N/A	#N/A	0.453772	#N/A	#N/A	#N/A	#N/A	#N/A	4.73497	#N/A	6	ENSG00000132017	DCAF15	protein_coding	DDB1 and CUL4 associated factor 15 [Source:HGNC Symbol;Acc:HGNC:25095]
ACTR2	#N/A	#N/A	#N/A	#N/A	0.319388	0.207681	0.500948	#N/A	#N/A	#N/A	#N/A	#N/A	#N/A	#N/A	0.279142	#N/A	#N/A	0.56682	6.06167	#N/A	6	ENSG00000138071	ACTR2	protein_coding	actin related protein 2 [Source:HGNC Symbol;Acc:HGNC:169]
ABAT	#N/A	#N/A	#N/A	#N/A	#N/A	0.207427	#N/A	0.454743	#N/A	#N/A	0.242891	0.676598	#N/A	#N/A	#N/A	#N/A	#N/A	0.863347	4.55608	#N/A	6	ENSG00000183044	ABAT	protein_coding	4-aminobutyrate aminotransferase [Source:HGNC Symbol;Acc:HGNC:23]
ANKRD28	#N/A	#N/A	0.811498	2.96851	#N/A	#N/A	#N/A	#N/A	#N/A	#N/A	0.206993	0.213837	1.04251	#N/A	#N/A	#N/A	#N/A	#N/A	6.14378	#N/A	6	ENSG00000206560	ANKRD28	protein_coding	ankyrin repeat domain 28 [Source:HGNC Symbol;Acc:HGNC:29024]
NME3	0.206943	0.368961	0.588177	0.295735	#N/A	#N/A	#N/A	#N/A	#N/A	#N/A	#N/A	#N/A	#N/A	0.803626	#N/A	#N/A	#N/A	#N/A	6.36372	#N/A	6	ENSG00000103024	NME3	protein_coding	NME/NM23 nucleoside diphosphate kinase 3 [Source:HGNC Symbol;Acc:HGNC:7851]
#288018	#N/A	1.31932	1.5888	2.89858	#N/A	1.24537	#N/A	#N/A	#N/A	#N/A	#N/A	#N/A	1.52718	#N/A	#N/A	#N/A	#N/A	#N/A	0.206357	#N/A	6	ENSG00000288018		lncRNA	novel transcript
#236986	0.205657	#N/A	2.55394	0.407142	#N/A	#N/A	#N/A	0.447196	#N/A	#N/A	#N/A	1.10411	#N/A	#N/A	#N/A	#N/A	#N/A	#N/A	8.8067	#N/A	6	ENSG00000236986		lncRNA	novel transcript, antisense to NUP214
PHKA2	#N/A	#N/A	#N/A	#N/A	#N/A	0.205438	#N/A	0.421332	0.34527	#N/A	0.352638	0.497618	#N/A	#N/A	#N/A	#N/A	#N/A	#N/A	7.07542	#N/A	6	ENSG00000044446	PHKA2	protein_coding	phosphorylase kinase regulatory subunit alpha 2 [Source:HGNC Symbol;Acc:HGNC:8926]
GLS	#N/A	0.476221	0.946038	0.801126	#N/A	#N/A	#N/A	#N/A	#N/A	#N/A	#N/A	0.205404	0.482605	#N/A	#N/A	#N/A	#N/A	#N/A	8.08634	#N/A	6	ENSG00000115419	GLS	protein_coding	glutaminase [Source:HGNC Symbol;Acc:HGNC:4331]
STRADA	#N/A	#N/A	#N/A	0.205018	#N/A	#N/A	#N/A	0.313688	#N/A	#N/A	0.335557	0.435327	#N/A	#N/A	0.411217	#N/A	#N/A	#N/A	6.36535	#N/A	6	ENSG00000266173	STRADA	protein_coding	STE20 related adaptor alpha [Source:HGNC Symbol;Acc:HGNC:30172]
ITGAV	1.3242	#N/A	#N/A	#N/A	#N/A	0.204536	0.962585	0.354592	#N/A	#N/A	#N/A	0.372965	#N/A	#N/A	#N/A	#N/A	#N/A	#N/A	5.66945	#N/A	6	ENSG00000138448	ITGAV	protein_coding	integrin subunit alpha V [Source:HGNC Symbol;Acc:HGNC:6150]
UBR3	0.218603	#N/A	#N/A	#N/A	#N/A	#N/A	#N/A	#N/A	#N/A	#N/A	0.203688	0.459014	#N/A	0.282258	#N/A	#N/A	0.457794	#N/A	7.14803	#N/A	6	ENSG00000144357	UBR3	protein_coding	ubiquitin protein ligase E3 component n-recognin 3 [Source:HGNC Symbol;Acc:HGNC:30467]
ATF7IP	#N/A	#N/A	0.575821	0.53383	#N/A	#N/A	#N/A	#N/A	#N/A	#N/A	#N/A	0.203423	0.732468	#N/A	#N/A	#N/A	#N/A	0.440769	7.28349	#N/A	6	ENSG00000171681	ATF7IP	protein_coding	activating transcription factor 7 interacting protein [Source:HGNC Symbol;Acc:HGNC:20092]
NAA35	0.202836	#N/A	0.494033	0.250387	#N/A	#N/A	#N/A	#N/A	#N/A	#N/A	#N/A	0.332718	0.231333	#N/A	#N/A	#N/A	#N/A	#N/A	5.0195	#N/A	6	ENSG00000135040	NAA35	protein_coding	N-alpha-acetyltransferase 35, NatC auxiliary subunit [Source:HGNC Symbol;Acc:HGNC:24340]
CCNC	#N/A	0.352813	0.71108	0.341866	#N/A	#N/A	#N/A	#N/A	#N/A	#N/A	#N/A	0.202758	0.304237	#N/A	#N/A	#N/A	#N/A	#N/A	8.41458	#N/A	6	ENSG00000112237	CCNC	protein_coding	cyclin C [Source:HGNC Symbol;Acc:HGNC:1581]
TASP1	#N/A	0.255422	0.916268	0.202622	#N/A	#N/A	#N/A	#N/A	#N/A	#N/A	#N/A	0.431238	0.475272	#N/A	#N/A	#N/A	#N/A	#N/A	9.1299	#N/A	6	ENSG00000089123	TASP1	protein_coding	taspase 1 [Source:HGNC Symbol;Acc:HGNC:15859]
KAT6A	#N/A	#N/A	0.482038	#N/A	#N/A	#N/A	#N/A	#N/A	#N/A	#N/A	#N/A	0.202589	0.614168	#N/A	#N/A	#N/A	0.502375	0.681976	6.28368	#N/A	6	ENSG00000083168	KAT6A	protein_coding	lysine acetyltransferase 6A [Source:HGNC Symbol;Acc:HGNC:13013]
CDV3	#N/A	#N/A	#N/A	#N/A	0.464951	0.3862	1.34676	#N/A	#N/A	0.20198	#N/A	#N/A	#N/A	#N/A	#N/A	#N/A	0.586659	#N/A	3.44544	#N/A	6	ENSG00000091527	CDV3	protein_coding	CDV3 homolog [Source:HGNC Symbol;Acc:HGNC:26928]
YTHDF3	#N/A	#N/A	#N/A	#N/A	#N/A	0.223155	0.463364	0.373325	#N/A	#N/A	0.201136	0.375132	#N/A	#N/A	#N/A	#N/A	#N/A	#N/A	5.97184	#N/A	6	ENSG00000185728	YTHDF3	protein_coding	YTH N6-methyladenosine RNA binding protein 3 [Source:HGNC Symbol;Acc:HGNC:26465]
TAF1B	0.216545	#N/A	0.457925	#N/A	#N/A	0.199639	0.573638	0.260823	#N/A	#N/A	#N/A	#N/A	#N/A	#N/A	#N/A	#N/A	#N/A	#N/A	5.01751	#N/A	6	ENSG00000115750	TAF1B	protein_coding	TATA-box binding protein associated factor, RNA polymerase I subunit B [Source:HGNC Symbol;Acc:HGNC:11533]
ARHGAP19	#N/A	#N/A	#N/A	#N/A	#N/A	0.199475	0.54505	0.280205	#N/A	#N/A	#N/A	0.462652	0.657718	#N/A	#N/A	#N/A	#N/A	#N/A	3.50655	#N/A	6	ENSG00000213390	ARHGAP19	protein_coding	Rho GTPase activating protein 19 [Source:HGNC Symbol;Acc:HGNC:23724]
ARFGEF1	0.461871	#N/A	0.247172	0.199447	#N/A	#N/A	#N/A	#N/A	#N/A	#N/A	#N/A	0.213026	#N/A	#N/A	#N/A	#N/A	#N/A	0.432069	7.73537	#N/A	6	ENSG00000066777	ARFGEF1	protein_coding	ADP ribosylation factor guanine nucleotide exchange factor 1 [Source:HGNC Symbol;Acc:HGNC:15772]
SERINC1	0.206798	0.199082	#N/A	#N/A	#N/A	#N/A	#N/A	#N/A	#N/A	#N/A	#N/A	#N/A	0.50383	#N/A	#N/A	#N/A	1.13696	1.02092	5.72721	#N/A	6	ENSG00000111897	SERINC1	protein_coding	serine incorporator 1 [Source:HGNC Symbol;Acc:HGNC:13464]
RNGTT	#N/A	#N/A	#N/A	0.198936	#N/A	#N/A	#N/A	0.256456	#N/A	#N/A	#N/A	0.378954	0.430262	#N/A	#N/A	#N/A	0.382931	#N/A	10.3239	#N/A	6	ENSG00000111880	RNGTT	protein_coding	RNA guanylyltransferase and 5'-phosphatase [Source:HGNC Symbol;Acc:HGNC:10073]
CENPC	0.229333	#N/A	0.544774	0.600375	#N/A	#N/A	#N/A	#N/A	#N/A	#N/A	#N/A	0.196982	0.529781	#N/A	#N/A	#N/A	#N/A	#N/A	9.83324	#N/A	6	ENSG00000145241	CENPC	protein_coding	centromere protein C [Source:HGNC Symbol;Acc:HGNC:1854]
UACA	#N/A	#N/A	#N/A	#N/A	#N/A	2.47088	#N/A	1.84211	#N/A	6.25964	3.14224	0.748964	#N/A	#N/A	#N/A	#N/A	#N/A	#N/A	0.196409	#N/A	6	ENSG00000137831	UACA	protein_coding	uveal autoantigen with coiled-coil domains and ankyrin repeats [Source:HGNC Symbol;Acc:HGNC:15947]
YTHDC1#083896	0.322146	#N/A	0.196371	0.207552	#N/A	#N/A	#N/A	#N/A	#N/A	#N/A	#N/A	#N/A	0.513288	#N/A	#N/A	#N/A	0.535658	#N/A	6.27132	#N/A	6	ENSG00000083896	YTHDC1	protein_coding	YTH domain containing 1 [Source:HGNC Symbol;Acc:HGNC:30626]
NFE2L2	0.206663	#N/A	#N/A	#N/A	#N/A	#N/A	#N/A	0.196293	#N/A	#N/A	0.296001	0.225219	#N/A	0.351573	#N/A	#N/A	#N/A	#N/A	9.56391	#N/A	6	ENSG00000116044	NFE2L2	protein_coding	NFE2 like bZIP transcription factor 2 [Source:HGNC Symbol;Acc:HGNC:7782]
WWOX	#N/A	#N/A	0.867812	0.616889	#N/A	#N/A	#N/A	0.196253	#N/A	#N/A	#N/A	0.307634	0.665546	#N/A	#N/A	#N/A	#N/A	#N/A	8.09673	#N/A	6	ENSG00000186153	WWOX	protein_coding	WW domain containing oxidoreductase [Source:HGNC Symbol;Acc:HGNC:12799]
DDX50	#N/A	0.242965	0.81828	0.1957	#N/A	#N/A	#N/A	#N/A	#N/A	#N/A	#N/A	#N/A	0.37778	#N/A	#N/A	#N/A	#N/A	0.552436	8.81569	#N/A	6	ENSG00000107625	DDX50	protein_coding	DExD-box helicase 50 [Source:HGNC Symbol;Acc:HGNC:17906]
IP6K1	0.195667	#N/A	0.298145	#N/A	#N/A	#N/A	#N/A	#N/A	#N/A	#N/A	0.211976	0.308726	0.450426	#N/A	#N/A	#N/A	#N/A	#N/A	9.50758	#N/A	6	ENSG00000176095	IP6K1	protein_coding	inositol hexakisphosphate kinase 1 [Source:HGNC Symbol;Acc:HGNC:18360]
SLC38A10	0.378052	#N/A	#N/A	#N/A	#N/A	0.195625	0.611273	#N/A	#N/A	#N/A	#N/A	0.424757	0.327156	#N/A	#N/A	#N/A	#N/A	#N/A	5.75251	#N/A	6	ENSG00000157637	SLC38A10	protein_coding	solute carrier family 38 member 10 [Source:HGNC Symbol;Acc:HGNC:28237]
MEF2C-AS1	#N/A	#N/A	#N/A	#N/A	#N/A	1.49021	1.33379	1.83166	#N/A	1.83369	3.83259	#N/A	#N/A	#N/A	0.195539	#N/A	#N/A	#N/A	#N/A	#N/A	6	ENSG00000248309	MEF2C-AS1	lncRNA	MEF2C antisense RNA 1 [Source:HGNC Symbol;Acc:HGNC:48908]
SUCO	0.483733	#N/A	#N/A	#N/A	#N/A	#N/A	0.250942	0.195339	#N/A	#N/A	#N/A	0.319505	#N/A	#N/A	#N/A	#N/A	0.523107	#N/A	9.1854	#N/A	6	ENSG00000094975	SUCO	protein_coding	SUN domain containing ossification factor [Source:HGNC Symbol;Acc:HGNC:1240]
BTBD3-AS1	#N/A	#N/A	#N/A	#N/A	#N/A	1.33259	#N/A	0.335178	0.200674	0.341419	0.313376	0.194565	#N/A	#N/A	#N/A	#N/A	#N/A	#N/A	#N/A	#N/A	6	ENSG00000236526	BTBD3-AS1	lncRNA	BTBD3 antisense RNA 1 [Source:HGNC Symbol;Acc:HGNC:40728]
EMSY	0.19425	#N/A	0.725972	0.521686	#N/A	#N/A	#N/A	#N/A	#N/A	#N/A	#N/A	0.465762	0.716332	#N/A	#N/A	#N/A	#N/A	#N/A	7.05306	#N/A	6	ENSG00000158636	EMSY	protein_coding	EMSY transcriptional repressor, BRCA2 interacting [Source:HGNC Symbol;Acc:HGNC:18071]
LMTK2	0.685392	#N/A	0.352237	0.693661	#N/A	#N/A	#N/A	#N/A	#N/A	#N/A	#N/A	0.194232	1.00212	#N/A	#N/A	#N/A	#N/A	#N/A	8.64807	#N/A	6	ENSG00000164715	LMTK2	protein_coding	lemur tyrosine kinase 2 [Source:HGNC Symbol;Acc:HGNC:17880]
PDPR	0.427669	#N/A	#N/A	#N/A	#N/A	0.19402	#N/A	0.480975	#N/A	#N/A	0.246091	0.311666	#N/A	#N/A	#N/A	#N/A	#N/A	#N/A	7.76211	#N/A	6	ENSG00000090857	PDPR	protein_coding	pyruvate dehydrogenase phosphatase regulatory subunit [Source:HGNC Symbol;Acc:HGNC:30264]
DCAF7	#N/A	#N/A	#N/A	#N/A	#N/A	0.193628	0.318182	0.248233	0.250824	#N/A	0.217884	#N/A	#N/A	#N/A	#N/A	#N/A	#N/A	#N/A	7.12744	#N/A	6	ENSG00000136485	DCAF7	protein_coding	DDB1 and CUL4 associated factor 7 [Source:HGNC Symbol;Acc:HGNC:30915]
REM2	#N/A	#N/A	2.36701	1.76109	#N/A	#N/A	#N/A	#N/A	#N/A	#N/A	1.07554	#N/A	1.52663	#N/A	0.192873	#N/A	#N/A	#N/A	0.270913	#N/A	6	ENSG00000139890	REM2	protein_coding	RRAD and GEM like GTPase 2 [Source:HGNC Symbol;Acc:HGNC:20248]
ZNF512	#N/A	0.19282	0.681813	0.233336	#N/A	#N/A	#N/A	#N/A	#N/A	#N/A	#N/A	0.269723	0.338773	#N/A	#N/A	#N/A	#N/A	#N/A	7.80051	#N/A	6	ENSG00000243943	ZNF512	protein_coding	zinc finger protein 512 [Source:HGNC Symbol;Acc:HGNC:29380]
MED23	0.277023	#N/A	0.650584	#N/A	#N/A	#N/A	#N/A	0.192478	#N/A	#N/A	#N/A	0.401905	0.33835	#N/A	#N/A	#N/A	#N/A	#N/A	7.11352	#N/A	6	ENSG00000112282	MED23	protein_coding	mediator complex subunit 23 [Source:HGNC Symbol;Acc:HGNC:2372]
FBXL20	0.313403	#N/A	#N/A	#N/A	#N/A	#N/A	#N/A	0.192968	#N/A	#N/A	0.192103	0.521096	0.301693	#N/A	#N/A	#N/A	#N/A	#N/A	8.15029	#N/A	6	ENSG00000108306	FBXL20	protein_coding	F-box and leucine rich repeat protein 20 [Source:HGNC Symbol;Acc:HGNC:24679]
RHEB	0.190932	#N/A	#N/A	#N/A	0.438339	0.275887	0.706226	0.414765	#N/A	#N/A	#N/A	#N/A	#N/A	#N/A	#N/A	#N/A	#N/A	#N/A	2.16951	#N/A	6	ENSG00000106615	RHEB	protein_coding	Ras homolog, mTORC1 binding [Source:HGNC Symbol;Acc:HGNC:10011]
THBS2-AS1	#N/A	#N/A	#N/A	#N/A	#N/A	1.03907	#N/A	#N/A	1.14524	0.844213	#N/A	0.893715	#N/A	#N/A	#N/A	#N/A	#N/A	0.190476	0.363464	#N/A	6	ENSG00000226445	THBS2-AS1	lncRNA	THBS2 antisense RNA 1 [Source:HGNC Symbol;Acc:HGNC:56059]
AP4E1	0.190236	#N/A	#N/A	#N/A	#N/A	0.274205	0.401646	0.454369	#N/A	#N/A	#N/A	0.394349	#N/A	#N/A	#N/A	#N/A	#N/A	#N/A	8.30727	#N/A	6	ENSG00000081014	AP4E1	protein_coding	adaptor related protein complex 4 subunit epsilon 1 [Source:HGNC Symbol;Acc:HGNC:573]
ZNF37A	#N/A	0.190047	0.468446	0.461479	#N/A	#N/A	#N/A	#N/A	#N/A	#N/A	#N/A	0.324435	0.436259	#N/A	#N/A	#N/A	#N/A	#N/A	4.38745	#N/A	6	ENSG00000075407	ZNF37A	protein_coding	zinc finger protein 37A [Source:HGNC Symbol;Acc:HGNC:13102]
POM121C	0.249067	#N/A	0.439093	0.366659	#N/A	#N/A	#N/A	0.190036	#N/A	#N/A	#N/A	#N/A	0.600572	#N/A	#N/A	#N/A	#N/A	#N/A	8.63259	#N/A	6	ENSG00000272391	POM121C	protein_coding	POM121 transmembrane nucleoporin C [Source:HGNC Symbol;Acc:HGNC:34005]
PAFAH1B2	#N/A	#N/A	#N/A	#N/A	#N/A	0.324894	0.266491	0.460214	#N/A	#N/A	0.18957	0.226704	#N/A	#N/A	#N/A	#N/A	#N/A	#N/A	4.69324	#N/A	6	ENSG00000168092	PAFAH1B2	protein_coding	platelet activating factor acetylhydrolase 1b catalytic subunit 2 [Source:HGNC Symbol;Acc:HGNC:8575]
#277999	3.59428	#N/A	#N/A	#N/A	#N/A	1.02002	1.07326	1.49179	#N/A	#N/A	#N/A	#N/A	#N/A	0.189305	#N/A	#N/A	#N/A	#N/A	0.199951	#N/A	6	ENSG00000277999		lncRNA	novel transcript
C1GALT1	#N/A	0.353815	0.509037	#N/A	#N/A	#N/A	#N/A	0.189056	0.243771	#N/A	#N/A	#N/A	0.679005	#N/A	#N/A	#N/A	#N/A	#N/A	5.7617	#N/A	6	ENSG00000106392	C1GALT1	protein_coding	core 1 synthase, glycoprotein-N-acetylgalactosamine 3-beta-galactosyltransferase 1 [Source:HGNC Symbol;Acc:HGNC:24337]
KLHL20	0.188932	#N/A	0.722159	0.230545	#N/A	#N/A	#N/A	#N/A	#N/A	#N/A	#N/A	0.199666	0.23796	#N/A	#N/A	#N/A	#N/A	#N/A	9.24098	#N/A	6	ENSG00000076321	KLHL20	protein_coding	kelch like family member 20 [Source:HGNC Symbol;Acc:HGNC:25056]
#262879	#N/A	#N/A	0.782394	0.653971	#N/A	#N/A	#N/A	0.187971	#N/A	#N/A	0.213352	0.543186	#N/A	#N/A	#N/A	#N/A	#N/A	#N/A	5.80803	#N/A	6	ENSG00000262879		lncRNA	novel transcript
NRDE2	#N/A	#N/A	0.3941	0.381963	#N/A	0.186878	#N/A	0.405737	#N/A	#N/A	#N/A	0.44572	#N/A	#N/A	#N/A	#N/A	#N/A	#N/A	6.16046	#N/A	6	ENSG00000119720	NRDE2	protein_coding	NRDE-2, necessary for RNA interference, domain containing [Source:HGNC Symbol;Acc:HGNC:20186]
GTF3C3	#N/A	#N/A	0.308581	#N/A	#N/A	0.186593	#N/A	0.291557	#N/A	#N/A	0.281255	0.329393	#N/A	#N/A	#N/A	#N/A	#N/A	#N/A	4.31795	#N/A	6	ENSG00000119041	GTF3C3	protein_coding	general transcription factor IIIC subunit 3 [Source:HGNC Symbol;Acc:HGNC:4666]
DNAJC5	0.315356	#N/A	#N/A	#N/A	#N/A	#N/A	#N/A	#N/A	#N/A	#N/A	0.186379	0.198838	#N/A	#N/A	#N/A	#N/A	#N/A	0.487271	5.21398	1.38717	6	ENSG00000101152	DNAJC5	protein_coding	DnaJ heat shock protein family (Hsp40) member C5 [Source:HGNC Symbol;Acc:HGNC:16235]
ZNF804A	#N/A	#N/A	#N/A	#N/A	#N/A	2.14397	1.87643	1.38765	#N/A	0.86297	1.85127	#N/A	#N/A	#N/A	0.185293	#N/A	#N/A	#N/A	#N/A	#N/A	6	ENSG00000170396	ZNF804A	protein_coding	zinc finger protein 804A [Source:HGNC Symbol;Acc:HGNC:21711]
CCDC93	#N/A	#N/A	#N/A	#N/A	#N/A	#N/A	#N/A	0.185098	#N/A	#N/A	#N/A	0.246551	0.609787	#N/A	#N/A	#N/A	0.806012	0.726173	8.51172	#N/A	6	ENSG00000125633	CCDC93	protein_coding	coiled-coil domain containing 93 [Source:HGNC Symbol;Acc:HGNC:25611]
MIGA1	#N/A	0.210862	0.701865	#N/A	#N/A	#N/A	#N/A	#N/A	#N/A	#N/A	#N/A	0.184982	0.602618	#N/A	#N/A	#N/A	#N/A	0.531715	5.24972	#N/A	6	ENSG00000180488	MIGA1	protein_coding	mitoguardin 1 [Source:HGNC Symbol;Acc:HGNC:24741]
#257548	3.25975	#N/A	1.8046	1.55905	#N/A	#N/A	1.02348	#N/A	#N/A	#N/A	#N/A	#N/A	1.32445	#N/A	#N/A	#N/A	#N/A	#N/A	0.184077	#N/A	6	ENSG00000257548		lncRNA	novel transcript, antisense to CRY1
RNPS1	#N/A	0.277995	#N/A	#N/A	#N/A	0.333004	0.654406	#N/A	0.46454	0.18339	#N/A	#N/A	#N/A	#N/A	#N/A	#N/A	#N/A	#N/A	8.49606	#N/A	6	ENSG00000205937	RNPS1	protein_coding	RNA binding protein with serine rich domain 1 [Source:HGNC Symbol;Acc:HGNC:10080]
FNIP1	#N/A	#N/A	#N/A	#N/A	#N/A	0.19746	0.183175	0.390126	#N/A	#N/A	0.305926	0.544793	#N/A	#N/A	#N/A	#N/A	#N/A	#N/A	7.09018	#N/A	6	ENSG00000217128	FNIP1	protein_coding	folliculin interacting protein 1 [Source:HGNC Symbol;Acc:HGNC:29418]
UBE4B	0.221219	#N/A	#N/A	#N/A	#N/A	#N/A	#N/A	0.183114	#N/A	#N/A	0.189115	0.375865	0.4893	#N/A	#N/A	#N/A	#N/A	#N/A	6.0038	#N/A	6	ENSG00000130939	UBE4B	protein_coding	ubiquitination factor E4B [Source:HGNC Symbol;Acc:HGNC:12500]
ZBTB8OS	#N/A	0.183094	0.604814	#N/A	#N/A	#N/A	0.278175	0.231986	#N/A	#N/A	#N/A	#N/A	0.739307	#N/A	#N/A	#N/A	#N/A	#N/A	5.22108	#N/A	6	ENSG00000176261	ZBTB8OS	protein_coding	zinc finger and BTB domain containing 8 opposite strand [Source:HGNC Symbol;Acc:HGNC:24094]
RUFY2	#N/A	0.182957	0.690621	#N/A	#N/A	#N/A	#N/A	0.3134	#N/A	#N/A	#N/A	0.536459	0.6604	#N/A	#N/A	#N/A	#N/A	#N/A	8.57997	#N/A	6	ENSG00000204130	RUFY2	protein_coding	RUN and FYVE domain containing 2 [Source:HGNC Symbol;Acc:HGNC:19761]
AP1G1	0.182183	#N/A	#N/A	#N/A	#N/A	#N/A	0.347543	0.422489	#N/A	#N/A	#N/A	0.399791	#N/A	#N/A	#N/A	#N/A	0.41391	#N/A	5.72438	#N/A	6	ENSG00000166747	AP1G1	protein_coding	adaptor related protein complex 1 subunit gamma 1 [Source:HGNC Symbol;Acc:HGNC:555]
DHX8	0.42512	#N/A	0.409162	#N/A	#N/A	#N/A	0.181798	#N/A	#N/A	#N/A	#N/A	0.223988	0.39672	#N/A	#N/A	#N/A	#N/A	#N/A	4.32374	#N/A	6	ENSG00000067596	DHX8	protein_coding	DEAH-box helicase 8 [Source:HGNC Symbol;Acc:HGNC:2749]
#230063	1.02045	#N/A	#N/A	#N/A	#N/A	#N/A	2.36146	1.63559	#N/A	#N/A	#N/A	#N/A	1.4022	0.180982	#N/A	#N/A	0.390251	#N/A	#N/A	#N/A	6	ENSG00000230063		lncRNA	novel transcript, sense intronic to PPP2R5A
ATP8B1	#N/A	#N/A	1.30866	#N/A	#N/A	#N/A	#N/A	0.304136	#N/A	#N/A	0.180336	0.815954	#N/A	#N/A	#N/A	#N/A	#N/A	0.567198	5.44182	#N/A	6	ENSG00000081923	ATP8B1	protein_coding	ATPase phospholipid transporting 8B1 [Source:HGNC Symbol;Acc:HGNC:3706]
ITPR2	#N/A	#N/A	#N/A	#N/A	#N/A	0.179582	0.254984	0.363783	#N/A	#N/A	#N/A	0.372693	0.352068	#N/A	#N/A	#N/A	#N/A	#N/A	7.12032	#N/A	6	ENSG00000123104	ITPR2	protein_coding	inositol 1,4,5-trisphosphate receptor type 2 [Source:HGNC Symbol;Acc:HGNC:6181]
POLR3C	#N/A	#N/A	#N/A	#N/A	#N/A	0.178441	0.338025	0.281581	#N/A	#N/A	0.234448	0.424058	#N/A	#N/A	#N/A	#N/A	#N/A	#N/A	7.2344	#N/A	6	ENSG00000186141	POLR3C	protein_coding	RNA polymerase III subunit C [Source:HGNC Symbol;Acc:HGNC:30076]
CAVIN4	1.37861	1.61423	2.42925	5.15381	#N/A	#N/A	2.3899	#N/A	#N/A	#N/A	#N/A	#N/A	#N/A	#N/A	#N/A	#N/A	#N/A	#N/A	0.178224	#N/A	6	ENSG00000170681	CAVIN4	protein_coding	caveolae associated protein 4 [Source:HGNC Symbol;Acc:HGNC:33742]
PSMD11	0.350501	0.233745	#N/A	#N/A	#N/A	0.177357	0.342499	#N/A	#N/A	#N/A	#N/A	#N/A	0.357054	#N/A	#N/A	#N/A	#N/A	#N/A	3.46916	#N/A	6	ENSG00000108671	PSMD11	protein_coding	proteasome 26S subunit, non-ATPase 11 [Source:HGNC Symbol;Acc:HGNC:9556]
CUL1	0.228832	#N/A	#N/A	0.30165	#N/A	#N/A	#N/A	#N/A	#N/A	#N/A	0.177276	0.302914	#N/A	#N/A	#N/A	#N/A	0.64485	#N/A	6.10902	#N/A	6	ENSG00000055130	CUL1	protein_coding	cullin 1 [Source:HGNC Symbol;Acc:HGNC:2551]
MARK3	0.299394	#N/A	#N/A	#N/A	#N/A	#N/A	0.196128	0.213635	#N/A	#N/A	#N/A	0.392548	0.176483	#N/A	#N/A	#N/A	#N/A	#N/A	7.01594	#N/A	6	ENSG00000075413	MARK3	protein_coding	microtubule affinity regulating kinase 3 [Source:HGNC Symbol;Acc:HGNC:6897]
RABEP1	#N/A	#N/A	0.422074	#N/A	#N/A	#N/A	#N/A	0.17597	0.213737	#N/A	#N/A	0.233408	0.194084	#N/A	#N/A	#N/A	#N/A	#N/A	7.99823	#N/A	6	ENSG00000029725	RABEP1	protein_coding	rabaptin, RAB GTPase binding effector protein 1 [Source:HGNC Symbol;Acc:HGNC:17677]
ARID1B	#N/A	#N/A	0.53234	0.171437	#N/A	#N/A	#N/A	0.173224	#N/A	#N/A	#N/A	0.41079	0.304012	#N/A	#N/A	#N/A	#N/A	#N/A	7.92185	#N/A	6	ENSG00000049618	ARID1B	protein_coding	AT-rich interaction domain 1B [Source:HGNC Symbol;Acc:HGNC:18040]
TRIM24	0.449021	#N/A	#N/A	#N/A	#N/A	0.206402	#N/A	0.209091	#N/A	#N/A	0.171425	0.320619	#N/A	#N/A	#N/A	#N/A	#N/A	#N/A	4.83333	#N/A	6	ENSG00000122779	TRIM24	protein_coding	tripartite motif containing 24 [Source:HGNC Symbol;Acc:HGNC:11812]
PRR34	#N/A	#N/A	#N/A	#N/A	#N/A	#N/A	#N/A	#N/A	#N/A	1.12008	0.955913	1.05023	#N/A	#N/A	0.219936	#N/A	#N/A	0.170925	0.211435	#N/A	6	ENSG00000182257	PRR34	lncRNA	PRR34 long non-coding RNA [Source:HGNC Symbol;Acc:HGNC:25606]
DLGAP4	#N/A	#N/A	#N/A	#N/A	#N/A	0.170399	0.302609	#N/A	#N/A	#N/A	0.410388	#N/A	0.350884	1.17029	#N/A	#N/A	#N/A	#N/A	7.53444	#N/A	6	ENSG00000080845	DLGAP4	protein_coding	DLG associated protein 4 [Source:HGNC Symbol;Acc:HGNC:24476]
NCOA6	0.21824	#N/A	#N/A	#N/A	#N/A	#N/A	0.352449	0.366978	#N/A	#N/A	0.169996	0.345002	#N/A	#N/A	#N/A	#N/A	#N/A	#N/A	9.22941	#N/A	6	ENSG00000198646	NCOA6	protein_coding	nuclear receptor coactivator 6 [Source:HGNC Symbol;Acc:HGNC:15936]
ZBTB11	0.332361	#N/A	0.169413	#N/A	#N/A	#N/A	#N/A	#N/A	#N/A	#N/A	#N/A	0.193041	#N/A	#N/A	#N/A	#N/A	0.515593	#N/A	4.82328	1.11111	6	ENSG00000066422	ZBTB11	protein_coding	zinc finger and BTB domain containing 11 [Source:HGNC Symbol;Acc:HGNC:16740]
CUL4A	0.281013	#N/A	0.408724	#N/A	#N/A	#N/A	0.169037	#N/A	#N/A	#N/A	#N/A	#N/A	0.601436	#N/A	#N/A	#N/A	#N/A	0.639238	7.22881	#N/A	6	ENSG00000139842	CUL4A	protein_coding	cullin 4A [Source:HGNC Symbol;Acc:HGNC:2554]
SEC24D	0.568524	#N/A	#N/A	#N/A	#N/A	0.168676	0.890514	0.321593	#N/A	#N/A	#N/A	0.246451	#N/A	#N/A	#N/A	#N/A	#N/A	#N/A	7.97513	#N/A	6	ENSG00000150961	SEC24D	protein_coding	SEC24 homolog D, COPII coat complex component [Source:HGNC Symbol;Acc:HGNC:10706]
LINC02731	1.37382	#N/A	3.47522	2.09425	#N/A	#N/A	#N/A	#N/A	#N/A	#N/A	#N/A	#N/A	#N/A	#N/A	#N/A	#N/A	0.63466	0.168128	0.296559	#N/A	6	ENSG00000204241	LINC02731	lncRNA	long intergenic non-protein coding RNA 2731 [Source:HGNC Symbol;Acc:HGNC:54248]
TRAPPC8	#N/A	#N/A	#N/A	#N/A	#N/A	0.168101	0.200946	0.359839	#N/A	#N/A	0.216764	0.583535	#N/A	#N/A	#N/A	#N/A	#N/A	#N/A	9.37379	#N/A	6	ENSG00000153339	TRAPPC8	protein_coding	trafficking protein particle complex subunit 8 [Source:HGNC Symbol;Acc:HGNC:29169]
TMCO1	#N/A	0.563513	0.234401	#N/A	#N/A	0.167975	0.347034	#N/A	#N/A	#N/A	#N/A	#N/A	0.284533	#N/A	#N/A	#N/A	#N/A	#N/A	4.95883	#N/A	6	ENSG00000143183	TMCO1	protein_coding	transmembrane and coiled-coil domains 1 [Source:HGNC Symbol;Acc:HGNC:18188]
#226669	1.66978	1.68536	4.62491	2.41626	#N/A	#N/A	#N/A	#N/A	#N/A	#N/A	#N/A	#N/A	#N/A	#N/A	0.167421	#N/A	#N/A	#N/A	0.201993	#N/A	6	ENSG00000226669		lncRNA	novel transcript
PCM1	#N/A	0.167171	0.578362	0.515066	#N/A	#N/A	#N/A	#N/A	#N/A	#N/A	#N/A	#N/A	0.561289	#N/A	#N/A	#N/A	#N/A	0.408673	7.20449	#N/A	6	ENSG00000078674	PCM1	protein_coding	pericentriolar material 1 [Source:HGNC Symbol;Acc:HGNC:8727]
HERC4	#N/A	#N/A	0.532994	#N/A	#N/A	#N/A	#N/A	#N/A	#N/A	#N/A	#N/A	0.16704	0.371926	#N/A	#N/A	#N/A	0.440267	0.600449	7.51907	#N/A	6	ENSG00000148634	HERC4	protein_coding	HECT and RLD domain containing E3 ubiquitin protein ligase 4 [Source:HGNC Symbol;Acc:HGNC:24521]
CAND1	0.166723	0.379672	0.615961	0.437037	#N/A	#N/A	#N/A	#N/A	#N/A	#N/A	#N/A	#N/A	0.328137	#N/A	#N/A	#N/A	#N/A	#N/A	5.43651	#N/A	6	ENSG00000111530	CAND1	protein_coding	cullin associated and neddylation dissociated 1 [Source:HGNC Symbol;Acc:HGNC:30688]
LRRK1	#N/A	#N/A	#N/A	#N/A	#N/A	1.72084	1.22338	2.52754	#N/A	0.711272	1.3595	#N/A	#N/A	#N/A	0.166352	#N/A	#N/A	#N/A	#N/A	#N/A	6	ENSG00000154237	LRRK1	protein_coding	leucine rich repeat kinase 1 [Source:HGNC Symbol;Acc:HGNC:18608]
STAT5B	0.198287	#N/A	0.52401	0.166318	#N/A	#N/A	#N/A	#N/A	#N/A	#N/A	#N/A	#N/A	0.763906	#N/A	#N/A	#N/A	#N/A	0.663634	7.0549	#N/A	6	ENSG00000173757	STAT5B	protein_coding	signal transducer and activator of transcription 5B [Source:HGNC Symbol;Acc:HGNC:11367]
KPNA6	0.199719	#N/A	#N/A	0.166098	#N/A	#N/A	#N/A	#N/A	#N/A	#N/A	0.187925	0.257889	0.221828	#N/A	#N/A	#N/A	#N/A	#N/A	7.18629	#N/A	6	ENSG00000025800	KPNA6	protein_coding	karyopherin subunit alpha 6 [Source:HGNC Symbol;Acc:HGNC:6399]
LINC01473	#N/A	0.31599	1.25392	0.566067	#N/A	#N/A	#N/A	#N/A	#N/A	#N/A	0.165917	0.434235	#N/A	#N/A	#N/A	#N/A	#N/A	#N/A	6.96081	#N/A	6	ENSG00000237877	LINC01473	lncRNA	long intergenic non-protein coding RNA 1473 [Source:HGNC Symbol;Acc:HGNC:51109]
LINC02319	0.382372	1.08506	0.24684	0.697408	#N/A	#N/A	0.644532	#N/A	#N/A	#N/A	#N/A	#N/A	#N/A	#N/A	#N/A	#N/A	0.165521	#N/A	#N/A	#N/A	6	ENSG00000258694	LINC02319	lncRNA	long intergenic non-protein coding RNA 2319 [Source:HGNC Symbol;Acc:HGNC:53238]
PARN#140694	#N/A	#N/A	0.483301	#N/A	#N/A	#N/A	#N/A	0.232993	#N/A	#N/A	0.164558	0.412516	0.318943	#N/A	#N/A	#N/A	#N/A	#N/A	9.20092	#N/A	6	ENSG00000140694	PARN	protein_coding	poly(A)-specific ribonuclease [Source:HGNC Symbol;Acc:HGNC:8609]
SNRPD1	#N/A	0.673966	0.373103	0.392514	#N/A	0.164114	0.232879	#N/A	#N/A	#N/A	#N/A	#N/A	#N/A	#N/A	#N/A	#N/A	#N/A	#N/A	8.08306	#N/A	6	ENSG00000167088	SNRPD1	protein_coding	small nuclear ribonucleoprotein D1 polypeptide [Source:HGNC Symbol;Acc:HGNC:11158]
ZNF236	#N/A	#N/A	0.441555	#N/A	#N/A	#N/A	0.163332	0.206796	#N/A	#N/A	#N/A	0.387274	0.329352	#N/A	#N/A	#N/A	#N/A	#N/A	6.65248	#N/A	6	ENSG00000130856	ZNF236	protein_coding	zinc finger protein 236 [Source:HGNC Symbol;Acc:HGNC:13028]
C18orf25	0.29236	#N/A	0.27115	#N/A	#N/A	#N/A	#N/A	#N/A	#N/A	#N/A	0.163193	0.2818	0.313906	#N/A	#N/A	#N/A	#N/A	#N/A	8.78562	#N/A	6	ENSG00000152242	C18orf25	protein_coding	chromosome 18 open reading frame 25 [Source:HGNC Symbol;Acc:HGNC:28172]
ARL17A	#N/A	#N/A	0.601379	0.462254	#N/A	#N/A	#N/A	#N/A	#N/A	#N/A	0.162265	0.401704	0.306628	#N/A	#N/A	#N/A	#N/A	#N/A	8.84812	#N/A	6	ENSG00000185829	ARL17A	protein_coding	ADP ribosylation factor like GTPase 17A [Source:HGNC Symbol;Acc:HGNC:24096]
ALDOC	#N/A	1.70947	#N/A	1.77532	#N/A	1.26105	#N/A	#N/A	#N/A	#N/A	#N/A	#N/A	1.7603	#N/A	#N/A	#N/A	0.447622	0.161827	#N/A	#N/A	6	ENSG00000109107	ALDOC	protein_coding	aldolase, fructose-bisphosphate C [Source:HGNC Symbol;Acc:HGNC:418]
AP2B1	0.161306	#N/A	0.335115	#N/A	#N/A	#N/A	0.22891	#N/A	#N/A	#N/A	#N/A	#N/A	0.379596	#N/A	#N/A	#N/A	#N/A	0.633186	4.78692	#N/A	6	ENSG00000006125	AP2B1	protein_coding	adaptor related protein complex 2 subunit beta 1 [Source:HGNC Symbol;Acc:HGNC:563]
SIK2	0.179199	#N/A	#N/A	#N/A	#N/A	#N/A	0.161075	0.321893	#N/A	#N/A	#N/A	0.369424	#N/A	#N/A	#N/A	#N/A	#N/A	0.60162	6.68511	#N/A	6	ENSG00000170145	SIK2	protein_coding	salt inducible kinase 2 [Source:HGNC Symbol;Acc:HGNC:21680]
OCIAD1	#N/A	0.488157	0.333236	0.333731	#N/A	#N/A	#N/A	#N/A	#N/A	0.160644	#N/A	#N/A	#N/A	#N/A	#N/A	#N/A	#N/A	0.609959	9.08525	#N/A	6	ENSG00000109180	OCIAD1	protein_coding	OCIA domain containing 1 [Source:HGNC Symbol;Acc:HGNC:16074]
DECR1	#N/A	#N/A	#N/A	#N/A	#N/A	0.233248	#N/A	0.284654	0.160426	#N/A	#N/A	0.190841	#N/A	#N/A	0.27004	#N/A	#N/A	#N/A	6.8304	#N/A	6	ENSG00000104325	DECR1	protein_coding	2,4-dienoyl-CoA reductase 1 [Source:HGNC Symbol;Acc:HGNC:2753]
ANO6	0.39646	#N/A	#N/A	#N/A	#N/A	#N/A	0.347655	#N/A	#N/A	#N/A	0.159821	0.502089	#N/A	#N/A	#N/A	#N/A	#N/A	0.418942	2.35523	#N/A	6	ENSG00000177119	ANO6	protein_coding	anoctamin 6 [Source:HGNC Symbol;Acc:HGNC:25240]
TMEM87A	0.158792	#N/A	0.390457	#N/A	#N/A	#N/A	0.401122	0.259558	#N/A	#N/A	#N/A	0.257417	#N/A	#N/A	#N/A	#N/A	#N/A	#N/A	7.00679	#N/A	6	ENSG00000103978	TMEM87A	protein_coding	transmembrane protein 87A [Source:HGNC Symbol;Acc:HGNC:24522]
MT-CO2	#N/A	#N/A	0.654058	#N/A	0.512906	#N/A	#N/A	#N/A	0.158523	#N/A	#N/A	0.735027	#N/A	#N/A	#N/A	#N/A	1.85695	#N/A	4.565	#N/A	6	ENSG00000198712	MT-CO2	protein_coding	mitochondrially encoded cytochrome c oxidase II [Source:HGNC Symbol;Acc:HGNC:7421]
RNF168	0.552635	#N/A	0.379801	#N/A	#N/A	#N/A	0.513046	0.158045	#N/A	#N/A	#N/A	0.225264	#N/A	#N/A	#N/A	#N/A	#N/A	#N/A	6.73791	#N/A	6	ENSG00000163961	RNF168	protein_coding	ring finger protein 168 [Source:HGNC Symbol;Acc:HGNC:26661]
HEATR5A	#N/A	#N/A	#N/A	#N/A	#N/A	0.157986	0.362991	0.377325	#N/A	#N/A	0.272964	0.533479	#N/A	#N/A	#N/A	#N/A	#N/A	#N/A	7.95865	#N/A	6	ENSG00000129493	HEATR5A	protein_coding	HEAT repeat containing 5A [Source:HGNC Symbol;Acc:HGNC:20276]
RHOA	#N/A	#N/A	#N/A	#N/A	0.411401	0.325512	0.73214	#N/A	#N/A	0.157928	#N/A	#N/A	#N/A	#N/A	0.474056	#N/A	#N/A	#N/A	1.69863	#N/A	6	ENSG00000067560	RHOA	protein_coding	ras homolog family member A [Source:HGNC Symbol;Acc:HGNC:667]
LENG8#167615	0.157252	#N/A	0.479285	#N/A	#N/A	#N/A	#N/A	#N/A	#N/A	#N/A	#N/A	0.404132	0.487684	0.55279	#N/A	#N/A	#N/A	#N/A	6.25086	#N/A	6	ENSG00000167615	LENG8	protein_coding	leukocyte receptor cluster member 8 [Source:HGNC Symbol;Acc:HGNC:15500]
TMEM259	0.156931	#N/A	0.58869	0.292935	#N/A	#N/A	#N/A	#N/A	#N/A	#N/A	#N/A	0.330559	0.515795	#N/A	#N/A	#N/A	#N/A	#N/A	6.05046	#N/A	6	ENSG00000182087	TMEM259	protein_coding	transmembrane protein 259 [Source:HGNC Symbol;Acc:HGNC:17039]
LILRB3#204577	#N/A	#N/A	#N/A	#N/A	#N/A	2.95957	3.50576	4.37314	#N/A	2.82274	5.86911	#N/A	#N/A	#N/A	0.156713	#N/A	#N/A	#N/A	#N/A	#N/A	6	ENSG00000204577	LILRB3	protein_coding	leukocyte immunoglobulin like receptor B3 [Source:HGNC Symbol;Acc:HGNC:6607]
FUBP1	#N/A	#N/A	0.411013	0.419479	#N/A	#N/A	0.157625	#N/A	#N/A	#N/A	#N/A	0.156508	0.309923	#N/A	#N/A	#N/A	#N/A	#N/A	7.78816	#N/A	6	ENSG00000162613	FUBP1	protein_coding	far upstream element binding protein 1 [Source:HGNC Symbol;Acc:HGNC:4004]
AP3B1	#N/A	#N/A	#N/A	#N/A	#N/A	0.171032	0.364473	0.462965	#N/A	#N/A	0.156436	0.534532	#N/A	#N/A	#N/A	#N/A	#N/A	#N/A	7.90275	#N/A	6	ENSG00000132842	AP3B1	protein_coding	adaptor related protein complex 3 subunit beta 1 [Source:HGNC Symbol;Acc:HGNC:566]
CCNY	#N/A	#N/A	#N/A	#N/A	#N/A	#N/A	#N/A	#N/A	0.156292	#N/A	0.345723	0.329745	#N/A	0.26811	#N/A	#N/A	#N/A	0.411729	5.66607	#N/A	6	ENSG00000108100	CCNY	protein_coding	cyclin Y [Source:HGNC Symbol;Acc:HGNC:23354]
UIMC1	#N/A	#N/A	#N/A	0.431583	#N/A	#N/A	0.158243	0.155307	#N/A	#N/A	#N/A	0.348289	0.254156	#N/A	#N/A	#N/A	#N/A	#N/A	4.47322	#N/A	6	ENSG00000087206	UIMC1	protein_coding	ubiquitin interaction motif containing 1 [Source:HGNC Symbol;Acc:HGNC:30298]
SENP5	#N/A	#N/A	0.15433	#N/A	#N/A	#N/A	0.212684	0.340353	#N/A	#N/A	0.159666	0.3463	#N/A	#N/A	#N/A	#N/A	#N/A	#N/A	5.24103	#N/A	6	ENSG00000119231	SENP5	protein_coding	SUMO specific peptidase 5 [Source:HGNC Symbol;Acc:HGNC:28407]
PHF20	#N/A	#N/A	#N/A	#N/A	#N/A	#N/A	#N/A	0.154187	#N/A	#N/A	0.16318	0.35166	#N/A	0.348291	#N/A	#N/A	#N/A	0.675294	7.24033	#N/A	6	ENSG00000025293	PHF20	protein_coding	PHD finger protein 20 [Source:HGNC Symbol;Acc:HGNC:16098]
POLR2A#181222	0.301589	#N/A	0.153928	#N/A	#N/A	0.171627	0.413588	0.209997	#N/A	#N/A	#N/A	#N/A	#N/A	#N/A	#N/A	#N/A	#N/A	#N/A	5.77268	#N/A	6	ENSG00000181222	POLR2A	protein_coding	RNA polymerase II subunit A [Source:HGNC Symbol;Acc:HGNC:9187]
AATF#275700	0.153707	#N/A	#N/A	#N/A	#N/A	#N/A	0.252609	0.249576	#N/A	#N/A	#N/A	#N/A	0.409213	#N/A	#N/A	#N/A	#N/A	#N/A	6.85876	1.12245	6	ENSG00000275700	AATF	protein_coding	apoptosis antagonizing transcription factor [Source:HGNC Symbol;Acc:HGNC:19235]
NEMF	#N/A	#N/A	0.16221	#N/A	#N/A	#N/A	#N/A	0.185688	#N/A	#N/A	0.15211	0.298276	#N/A	0.411179	#N/A	#N/A	#N/A	#N/A	7.97389	#N/A	6	ENSG00000165525	NEMF	protein_coding	nuclear export mediator factor [Source:HGNC Symbol;Acc:HGNC:10663]
LINC01619	#N/A	#N/A	#N/A	#N/A	#N/A	#N/A	#N/A	#N/A	#N/A	#N/A	#N/A	0.152073	0.70776	#N/A	#N/A	#N/A	0.659667	0.463995	6.92695	0.974438	6	ENSG00000257242	LINC01619	lncRNA	long intergenic non-protein coding RNA 1619 [Source:HGNC Symbol;Acc:HGNC:27409]
PRKDC	#N/A	0.151772	0.353096	0.283295	#N/A	#N/A	#N/A	#N/A	#N/A	#N/A	#N/A	#N/A	0.24759	#N/A	#N/A	#N/A	0.455418	#N/A	6.96022	#N/A	6	ENSG00000253729	PRKDC	protein_coding	protein kinase, DNA-activated, catalytic subunit [Source:HGNC Symbol;Acc:HGNC:9413]
RAD21	#N/A	0.486704	#N/A	#N/A	#N/A	0.151304	0.255162	#N/A	#N/A	#N/A	#N/A	#N/A	0.677949	#N/A	#N/A	#N/A	0.739561	#N/A	7.11201	#N/A	6	ENSG00000164754	RAD21	protein_coding	RAD21 cohesin complex component [Source:HGNC Symbol;Acc:HGNC:9811]
EPC1	#N/A	0.151163	0.691419	0.293816	#N/A	#N/A	#N/A	#N/A	#N/A	#N/A	#N/A	0.232031	0.392038	#N/A	#N/A	#N/A	#N/A	#N/A	6.46968	#N/A	6	ENSG00000120616	EPC1	protein_coding	enhancer of polycomb homolog 1 [Source:HGNC Symbol;Acc:HGNC:19876]
SPG7	0.18359	#N/A	0.456024	#N/A	#N/A	#N/A	#N/A	#N/A	#N/A	#N/A	0.151148	0.296853	0.286641	#N/A	#N/A	#N/A	#N/A	#N/A	9.18836	#N/A	6	ENSG00000197912	SPG7	protein_coding	SPG7 matrix AAA peptidase subunit, paraplegin [Source:HGNC Symbol;Acc:HGNC:11237]
SEC31A	0.150655	#N/A	#N/A	#N/A	#N/A	#N/A	0.214574	0.236354	#N/A	#N/A	#N/A	0.262704	#N/A	0.517758	#N/A	#N/A	#N/A	#N/A	6.6882	#N/A	6	ENSG00000138674	SEC31A	protein_coding	SEC31 homolog A, COPII coat complex component [Source:HGNC Symbol;Acc:HGNC:17052]
#197332	#N/A	#N/A	2.74493	#N/A	#N/A	1.33654	1.56272	#N/A	#N/A	#N/A	0.965232	0.945077	#N/A	#N/A	0.150462	#N/A	#N/A	#N/A	#N/A	#N/A	6	ENSG00000197332		lncRNA	novel transcript
FAM13B	#N/A	#N/A	0.240753	#N/A	#N/A	0.150414	0.364254	0.445792	#N/A	#N/A	#N/A	0.336177	#N/A	#N/A	#N/A	#N/A	#N/A	#N/A	7.18626	#N/A	6	ENSG00000031003	FAM13B	protein_coding	family with sequence similarity 13 member B [Source:HGNC Symbol;Acc:HGNC:1335]
GP1BB	0.234761	#N/A	0.42364	#N/A	#N/A	0.567714	0.307656	#N/A	0.149554	#N/A	#N/A	#N/A	0.215334	#N/A	#N/A	#N/A	#N/A	#N/A	#N/A	#N/A	6	ENSG00000203618	GP1BB	protein_coding	glycoprotein Ib platelet subunit beta [Source:HGNC Symbol;Acc:HGNC:4440]
NRDC	0.191854	#N/A	#N/A	#N/A	#N/A	0.149001	0.222645	0.253382	#N/A	#N/A	#N/A	0.229579	#N/A	#N/A	#N/A	#N/A	#N/A	#N/A	4.25608	#N/A	6	ENSG00000078618	NRDC	protein_coding	nardilysin convertase [Source:HGNC Symbol;Acc:HGNC:7995]
ATXN2	0.232564	#N/A	#N/A	#N/A	#N/A	#N/A	0.14806	0.35625	#N/A	#N/A	0.284938	0.542925	#N/A	#N/A	#N/A	#N/A	#N/A	#N/A	6.86234	#N/A	6	ENSG00000204842	ATXN2	protein_coding	ataxin 2 [Source:HGNC Symbol;Acc:HGNC:10555]
MYO9A	#N/A	#N/A	0.414689	0.378129	#N/A	#N/A	#N/A	0.147563	#N/A	#N/A	#N/A	0.293333	#N/A	#N/A	#N/A	#N/A	#N/A	1.09107	6.9457	#N/A	6	ENSG00000066933	MYO9A	protein_coding	myosin IXA [Source:HGNC Symbol;Acc:HGNC:7608]
TMBIM4	#N/A	#N/A	#N/A	#N/A	#N/A	0.159521	0.320148	#N/A	#N/A	0.146277	#N/A	#N/A	#N/A	#N/A	#N/A	#N/A	0.676558	0.626698	6.15858	#N/A	6	ENSG00000155957	TMBIM4	protein_coding	transmembrane BAX inhibitor motif containing 4 [Source:HGNC Symbol;Acc:HGNC:24257]
LILRB2#131042	#N/A	#N/A	#N/A	#N/A	#N/A	1.92811	0.170404	0.143805	#N/A	0.887573	1.28265	0.295585	#N/A	#N/A	#N/A	#N/A	#N/A	#N/A	#N/A	#N/A	6	ENSG00000131042	LILRB2	protein_coding	leukocyte immunoglobulin like receptor B2 [Source:HGNC Symbol;Acc:HGNC:6606]
#228216	#N/A	0.817527	0.214668	0.454766	#N/A	0.813112	0.2683	0.143377	#N/A	#N/A	#N/A	#N/A	#N/A	#N/A	#N/A	#N/A	#N/A	#N/A	#N/A	#N/A	6	ENSG00000228216		lncRNA	novel transcript
R3HDM1	#N/A	#N/A	#N/A	0.142888	#N/A	#N/A	#N/A	0.263947	#N/A	#N/A	0.185044	0.399351	#N/A	#N/A	0.20759	#N/A	#N/A	#N/A	6.66182	#N/A	6	ENSG00000048991	R3HDM1	protein_coding	R3H domain containing 1 [Source:HGNC Symbol;Acc:HGNC:9757]
NBEAL1	0.421753	#N/A	#N/A	#N/A	#N/A	0.14245	#N/A	0.313504	#N/A	#N/A	#N/A	0.339105	#N/A	#N/A	#N/A	#N/A	0.48963	#N/A	8.59867	#N/A	6	ENSG00000144426	NBEAL1	protein_coding	neurobeachin like 1 [Source:HGNC Symbol;Acc:HGNC:20681]
CHCHD3	#N/A	#N/A	#N/A	#N/A	#N/A	0.155147	0.141144	0.21079	#N/A	#N/A	0.251401	0.360691	#N/A	#N/A	#N/A	#N/A	#N/A	#N/A	7.52595	#N/A	6	ENSG00000106554	CHCHD3	protein_coding	coiled-coil-helix-coiled-coil-helix domain containing 3 [Source:HGNC Symbol;Acc:HGNC:21906]
ELP4	#N/A	#N/A	0.384043	#N/A	#N/A	#N/A	#N/A	0.256755	#N/A	#N/A	0.140555	0.429601	0.531299	#N/A	#N/A	#N/A	#N/A	#N/A	6.87707	#N/A	6	ENSG00000109911	ELP4	protein_coding	elongator acetyltransferase complex subunit 4 [Source:HGNC Symbol;Acc:HGNC:1171]
AGPS	0.572399	#N/A	#N/A	#N/A	#N/A	#N/A	0.139608	0.179761	#N/A	#N/A	#N/A	0.360999	#N/A	#N/A	#N/A	#N/A	1.07704	#N/A	6.91355	#N/A	6	ENSG00000018510	AGPS	protein_coding	alkylglycerone phosphate synthase [Source:HGNC Symbol;Acc:HGNC:327]
NUFIP2	0.275032	#N/A	#N/A	#N/A	#N/A	#N/A	0.13882	0.237372	#N/A	#N/A	0.246337	0.375146	#N/A	#N/A	#N/A	#N/A	#N/A	#N/A	7.76986	#N/A	6	ENSG00000108256	NUFIP2	protein_coding	nuclear FMR1 interacting protein 2 [Source:HGNC Symbol;Acc:HGNC:17634]
TRPM2-AS	#N/A	#N/A	#N/A	#N/A	#N/A	2.80538	0.519697	0.363385	#N/A	#N/A	0.3534	0.231215	#N/A	#N/A	#N/A	#N/A	#N/A	#N/A	0.137661	#N/A	6	ENSG00000230061	TRPM2-AS	lncRNA	TRPM2 antisense RNA [Source:HGNC Symbol;Acc:HGNC:50758]
MT-ATP8	#N/A	#N/A	0.538597	#N/A	#N/A	#N/A	#N/A	#N/A	#N/A	#N/A	0.134951	0.747698	0.24258	#N/A	#N/A	#N/A	1.57597	#N/A	5.04445	#N/A	6	ENSG00000228253	MT-ATP8	protein_coding	mitochondrially encoded ATP synthase membrane subunit 8 [Source:HGNC Symbol;Acc:HGNC:7415]
HNMT	#N/A	#N/A	#N/A	#N/A	#N/A	0.706424	0.301321	0.270234	#N/A	0.233499	0.177162	0.132111	#N/A	#N/A	#N/A	#N/A	#N/A	#N/A	#N/A	#N/A	6	ENSG00000150540	HNMT	protein_coding	histamine N-methyltransferase [Source:HGNC Symbol;Acc:HGNC:5028]
LINC01962	#N/A	1.049	1.3011	1.54457	#N/A	#N/A	#N/A	#N/A	#N/A	#N/A	#N/A	#N/A	0.536013	#N/A	#N/A	#N/A	#N/A	0.131105	0.170684	#N/A	6	ENSG00000248473	LINC01962	lncRNA	long intergenic non-protein coding RNA 1962 [Source:HGNC Symbol;Acc:HGNC:52787]
#261273	1.88168	#N/A	#N/A	#N/A	#N/A	1.54848	2.20758	1.49489	#N/A	#N/A	#N/A	#N/A	#N/A	#N/A	#N/A	#N/A	#N/A	0.128922	0.373268	#N/A	6	ENSG00000261273		lncRNA	novel transcript
CDC27	#N/A	#N/A	0.233211	#N/A	#N/A	0.124059	0.313264	0.359707	#N/A	#N/A	#N/A	0.441929	#N/A	#N/A	#N/A	#N/A	#N/A	#N/A	6.20368	#N/A	6	ENSG00000004897	CDC27	protein_coding	cell division cycle 27 [Source:HGNC Symbol;Acc:HGNC:1728]
ANKRD17	0.124804	#N/A	#N/A	#N/A	#N/A	#N/A	#N/A	0.123829	#N/A	#N/A	0.126389	0.457219	0.209929	#N/A	#N/A	#N/A	#N/A	#N/A	7.24161	#N/A	6	ENSG00000132466	ANKRD17	protein_coding	ankyrin repeat domain 17 [Source:HGNC Symbol;Acc:HGNC:23575]
CRACD	#N/A	#N/A	#N/A	#N/A	#N/A	2.10052	1.68211	3.93793	#N/A	0.73434	1.51997	#N/A	#N/A	#N/A	0.12356	#N/A	#N/A	#N/A	#N/A	#N/A	6	ENSG00000109265	CRACD	protein_coding	capping protein inhibiting regulator of actin dynamics [Source:HGNC Symbol;Acc:HGNC:29219]
EP300	#N/A	#N/A	#N/A	#N/A	#N/A	0.121938	0.259221	0.21585	#N/A	#N/A	0.124788	0.323321	#N/A	#N/A	#N/A	#N/A	#N/A	#N/A	6.49243	#N/A	6	ENSG00000100393	EP300	protein_coding	E1A binding protein p300 [Source:HGNC Symbol;Acc:HGNC:3373]
VTI1A	#N/A	#N/A	#N/A	#N/A	#N/A	#N/A	0.204692	0.203194	#N/A	#N/A	0.121228	0.329652	0.304598	#N/A	#N/A	#N/A	#N/A	#N/A	9.11042	#N/A	6	ENSG00000151532	VTI1A	protein_coding	vesicle transport through interaction with t-SNAREs 1A [Source:HGNC Symbol;Acc:HGNC:17792]
ATF7	#N/A	#N/A	#N/A	#N/A	#N/A	0.119786	0.184501	0.249291	#N/A	#N/A	0.274239	0.414156	#N/A	#N/A	#N/A	#N/A	#N/A	#N/A	6.10265	#N/A	6	ENSG00000170653	ATF7	protein_coding	activating transcription factor 7 [Source:HGNC Symbol;Acc:HGNC:792]
ANPEP	#N/A	#N/A	#N/A	#N/A	#N/A	1.45348	2.06019	0.868253	#N/A	#N/A	3.75813	0.472476	#N/A	0.119064	#N/A	#N/A	#N/A	#N/A	#N/A	#N/A	6	ENSG00000166825	ANPEP	protein_coding	alanyl aminopeptidase, membrane [Source:HGNC Symbol;Acc:HGNC:500]
CUX1	#N/A	#N/A	#N/A	#N/A	#N/A	0.116814	#N/A	0.465727	0.340639	#N/A	0.478222	0.54353	#N/A	#N/A	#N/A	#N/A	#N/A	#N/A	7.00221	#N/A	6	ENSG00000257923	CUX1	protein_coding	cut like homeobox 1 [Source:HGNC Symbol;Acc:HGNC:2557]
CRLF3	0.115851	#N/A	0.202015	#N/A	#N/A	#N/A	#N/A	#N/A	#N/A	#N/A	0.408716	0.410731	#N/A	#N/A	0.389557	#N/A	#N/A	#N/A	5.69909	#N/A	6	ENSG00000176390	CRLF3	protein_coding	cytokine receptor like factor 3 [Source:HGNC Symbol;Acc:HGNC:17177]
SPHK1	2.78131	#N/A	#N/A	#N/A	#N/A	3.25159	5.47147	4.02319	0.95739	#N/A	#N/A	#N/A	#N/A	#N/A	0.115641	#N/A	#N/A	#N/A	#N/A	#N/A	6	ENSG00000176170	SPHK1	protein_coding	sphingosine kinase 1 [Source:HGNC Symbol;Acc:HGNC:11240]
SLC7A7	#N/A	#N/A	#N/A	#N/A	#N/A	2.25708	1.53828	0.747414	#N/A	2.65537	0.134634	#N/A	#N/A	#N/A	0.110921	#N/A	#N/A	#N/A	#N/A	#N/A	6	ENSG00000155465	SLC7A7	protein_coding	solute carrier family 7 member 7 [Source:HGNC Symbol;Acc:HGNC:11065]
HNRNPA2B1	#N/A	#N/A	#N/A	#N/A	#N/A	0.110377	0.150879	#N/A	0.144067	0.187944	#N/A	#N/A	#N/A	#N/A	#N/A	#N/A	#N/A	0.328154	4.7205	#N/A	6	ENSG00000122566	HNRNPA2B1	protein_coding	heterogeneous nuclear ribonucleoprotein A2/B1 [Source:HGNC Symbol;Acc:HGNC:5033]
#238246	#N/A	#N/A	#N/A	#N/A	#N/A	1.35066	0.487129	0.233203	#N/A	0.122537	0.204141	0.109105	#N/A	#N/A	#N/A	#N/A	#N/A	#N/A	#N/A	#N/A	6	ENSG00000238246		lncRNA	novel transcript
PPBP	0.235891	#N/A	0.342296	#N/A	#N/A	#N/A	0.395901	#N/A	0.259647	#N/A	#N/A	#N/A	0.232374	#N/A	#N/A	#N/A	0.106044	#N/A	#N/A	#N/A	6	ENSG00000163736	PPBP	protein_coding	pro-platelet basic protein [Source:HGNC Symbol;Acc:HGNC:9240]
THRAP3	#N/A	#N/A	#N/A	#N/A	#N/A	0.0969169	0.315885	#N/A	0.145858	#N/A	#N/A	#N/A	0.195839	#N/A	#N/A	#N/A	0.456009	#N/A	6.12252	#N/A	6	ENSG00000054118	THRAP3	protein_coding	thyroid hormone receptor associated protein 3 [Source:HGNC Symbol;Acc:HGNC:22964]
RTN1	#N/A	#N/A	#N/A	#N/A	#N/A	1.23878	0.984214	1.82734	#N/A	0.265074	2.266	#N/A	#N/A	#N/A	#N/A	#N/A	#N/A	#N/A	0.096318	#N/A	6	ENSG00000139970	RTN1	protein_coding	reticulon 1 [Source:HGNC Symbol;Acc:HGNC:10467]
#251095	#N/A	#N/A	#N/A	0.304747	#N/A	0.146195	#N/A	0.311972	#N/A	#N/A	0.184773	0.0892687	#N/A	#N/A	#N/A	#N/A	#N/A	#N/A	0.118995	#N/A	6	ENSG00000251095		lncRNA	novel transcript
CRYBB3	0.328759	#N/A	0.216266	0.332299	#N/A	0.67764	0.371882	#N/A	0.0854889	#N/A	#N/A	#N/A	#N/A	#N/A	#N/A	#N/A	#N/A	#N/A	#N/A	#N/A	6	ENSG00000100053	CRYBB3	protein_coding	crystallin beta B3 [Source:HGNC Symbol;Acc:HGNC:2400]
SPTSSA	#N/A	#N/A	#N/A	#N/A	0.0831053	2.16549	0.629986	#N/A	1.69233	1.88247	#N/A	#N/A	#N/A	#N/A	#N/A	#N/A	0.573554	#N/A	#N/A	#N/A	6	ENSG00000165389	SPTSSA	protein_coding	serine palmitoyltransferase small subunit A [Source:HGNC Symbol;Acc:HGNC:20361]
#282440	#N/A	#N/A	#N/A	#N/A	#N/A	1.2502	0.198275	0.157824	#N/A	0.127491	0.102096	0.0795398	#N/A	#N/A	#N/A	#N/A	#N/A	#N/A	#N/A	#N/A	6	ENSG00000282440		lncRNA	novel transcript
HRNR	#N/A	0.495248	0.186471	0.196282	#N/A	#N/A	#N/A	0.127211	#N/A	#N/A	#N/A	0.0793465	0.16481	#N/A	#N/A	#N/A	#N/A	#N/A	#N/A	#N/A	6	ENSG00000197915	HRNR	protein_coding	hornerin [Source:HGNC Symbol;Acc:HGNC:20846]
RUSC2	#N/A	#N/A	#N/A	#N/A	#N/A	1.76905	#N/A	0.691465	#N/A	2.52748	0.0700467	0.5116	#N/A	#N/A	0.110513	#N/A	#N/A	#N/A	#N/A	#N/A	6	ENSG00000198853	RUSC2	protein_coding	RUN and SH3 domain containing 2 [Source:HGNC Symbol;Acc:HGNC:23625]
DEPP1	0.576372	#N/A	#N/A	#N/A	#N/A	1.21623	0.261204	0.140645	#N/A	0.0887442	0.0599848	#N/A	#N/A	#N/A	#N/A	#N/A	#N/A	#N/A	#N/A	#N/A	6	ENSG00000165507	DEPP1	protein_coding	DEPP1 autophagy regulator [Source:HGNC Symbol;Acc:HGNC:23355]
FGL2	#N/A	#N/A	#N/A	#N/A	#N/A	0.287192	0.22496	0.210013	0.102674	3.49421	#N/A	#N/A	#N/A	#N/A	0.0570122	#N/A	#N/A	#N/A	#N/A	#N/A	6	ENSG00000127951	FGL2	protein_coding	fibrinogen like 2 [Source:HGNC Symbol;Acc:HGNC:3696]
#259269	0.164326	#N/A	#N/A	#N/A	#N/A	0.454882	0.165845	0.098354	#N/A	#N/A	0.056981	0.0750828	#N/A	#N/A	#N/A	#N/A	#N/A	#N/A	#N/A	#N/A	6	ENSG00000259269		lncRNA	novel transcript
#259773	#N/A	#N/A	1.18756	#N/A	#N/A	0.967706	1.19613	#N/A	#N/A	#N/A	#N/A	0.346407	0.501854	#N/A	0.056772	#N/A	#N/A	#N/A	#N/A	#N/A	6	ENSG00000259773		lncRNA	novel transcript, antisense to SPPL2A
#284977	#N/A	#N/A	#N/A	#N/A	#N/A	0.0988164	0.141534	0.120883	#N/A	0.0646975	0.0546553	0.0594845	#N/A	#N/A	#N/A	#N/A	#N/A	#N/A	#N/A	#N/A	6	ENSG00000284977		lncRNA	novel transcript
HOXA3	#N/A	#N/A	#N/A	#N/A	#N/A	2.53649	0.988233	0.358607	0.17379	#N/A	0.402601	#N/A	#N/A	#N/A	0.051759	#N/A	#N/A	#N/A	#N/A	#N/A	6	ENSG00000105997	HOXA3	protein_coding	homeobox A3 [Source:HGNC Symbol;Acc:HGNC:5104]
SORT1	#N/A	#N/A	#N/A	#N/A	#N/A	3.05771	1.13547	0.403897	#N/A	#N/A	0.0514641	0.495633	#N/A	#N/A	0.0649149	#N/A	#N/A	#N/A	#N/A	#N/A	6	ENSG00000134243	SORT1	protein_coding	sortilin 1 [Source:HGNC Symbol;Acc:HGNC:11186]
KIAA1549	#N/A	#N/A	#N/A	0.870627	#N/A	#N/A	#N/A	#N/A	#N/A	0.144283	0.253497	0.138664	#N/A	#N/A	0.0483857	#N/A	0.147615	#N/A	#N/A	#N/A	6	ENSG00000122778	KIAA1549	protein_coding	KIAA1549 [Source:HGNC Symbol;Acc:HGNC:22219]
SCN9A	#N/A	#N/A	#N/A	#N/A	#N/A	0.933269	0.292335	0.158736	#N/A	0.116909	0.135791	#N/A	#N/A	#N/A	0.0480283	#N/A	#N/A	#N/A	#N/A	#N/A	6	ENSG00000169432	SCN9A	protein_coding	sodium voltage-gated channel alpha subunit 9 [Source:HGNC Symbol;Acc:HGNC:10597]
MITF	#N/A	#N/A	#N/A	#N/A	#N/A	0.568444	0.297339	0.197701	#N/A	0.15717	0.0526903	#N/A	#N/A	#N/A	0.0455964	#N/A	#N/A	#N/A	#N/A	#N/A	6	ENSG00000187098	MITF	protein_coding	melanocyte inducing transcription factor [Source:HGNC Symbol;Acc:HGNC:7105]
#258168	#N/A	#N/A	0.535954	#N/A	#N/A	#N/A	0.338021	#N/A	#N/A	0.370308	0.239083	0.167529	#N/A	#N/A	0.0449517	#N/A	#N/A	#N/A	#N/A	#N/A	6	ENSG00000258168		lncRNA	novel transcript, antisense to PTPRB
#259771	#N/A	#N/A	#N/A	#N/A	#N/A	0.15128	0.165264	0.11524	0.071473	0.0425273	0.04363	#N/A	#N/A	#N/A	#N/A	#N/A	#N/A	#N/A	#N/A	#N/A	6	ENSG00000259771		lncRNA	novel transcript, sense intronic to MYO1E
CLEC1A	#N/A	#N/A	#N/A	#N/A	#N/A	0.141348	0.159454	0.11662	0.0714799	#N/A	0.0423103	0.072108	#N/A	#N/A	#N/A	#N/A	#N/A	#N/A	#N/A	#N/A	6	ENSG00000150048	CLEC1A	protein_coding	C-type lectin domain family 1 member A [Source:HGNC Symbol;Acc:HGNC:24355]
#233099	0.642593	#N/A	0.218785	0.43636	#N/A	#N/A	#N/A	#N/A	0.107681	0.0397857	0.186733	#N/A	#N/A	#N/A	#N/A	#N/A	#N/A	#N/A	#N/A	#N/A	6	ENSG00000233099		lncRNA	novel transcript
#259076	2.02545	#N/A	1.61641	1.62128	0.0371282	#N/A	#N/A	0.942717	#N/A	#N/A	#N/A	#N/A	0.879908	#N/A	#N/A	#N/A	#N/A	#N/A	#N/A	#N/A	6	ENSG00000259076		lncRNA	novel transcript, antisense to C14orf50
#260244	#N/A	#N/A	#N/A	#N/A	#N/A	0.147234	0.157076	0.118757	0.0676636	0.0307506	0.0446686	#N/A	#N/A	#N/A	#N/A	#N/A	#N/A	#N/A	#N/A	#N/A	6	ENSG00000260244		lncRNA	novel transcript, overlapping GUCY1A3
TWIST2#233608	0.0931641	#N/A	#N/A	#N/A	#N/A	0.0730697	0.0797815	0.0587562	#N/A	0.0162245	0.0222892	#N/A	#N/A	#N/A	#N/A	#N/A	#N/A	#N/A	#N/A	#N/A	6	ENSG00000233608	TWIST2	protein_coding	twist family bHLH transcription factor 2 [Source:HGNC Symbol;Acc:HGNC:20670]
MS4A6A	#N/A	#N/A	#N/A	#N/A	#N/A	0.0367346	0.0570507	0.0946746	#N/A	0.0149438	0.0328141	#N/A	#N/A	0.0437592	#N/A	#N/A	#N/A	#N/A	#N/A	#N/A	6	ENSG00000110077	MS4A6A	protein_coding	membrane spanning 4-domains A6A [Source:HGNC Symbol;Acc:HGNC:13375]
AZU1#172232	#N/A	#N/A	#N/A	#N/A	#N/A	0.547105	0.20665	0.14752	0.110699	#N/A	#N/A	#N/A	0.189111	#N/A	#N/A	#N/A	#N/A	#N/A	#N/A	0.0129757	6	ENSG00000172232	AZU1	protein_coding	azurocidin 1 [Source:HGNC Symbol;Acc:HGNC:913]
S100A6	#N/A	#N/A	#N/A	#N/A	6.233	2.27245	6.18028	#N/A	#N/A	2.83385	#N/A	#N/A	#N/A	#N/A	#N/A	#N/A	2.14845	#N/A	#N/A	#N/A	5	ENSG00000197956	S100A6	protein_coding	S100 calcium binding protein A6 [Source:HGNC Symbol;Acc:HGNC:10496]
#260711	2.0383	#N/A	3.7558	3.30354	#N/A	#N/A	#N/A	#N/A	#N/A	#N/A	#N/A	#N/A	2.76977	#N/A	#N/A	#N/A	#N/A	#N/A	4.7678	#N/A	5	ENSG00000260711		lncRNA	novel transcript, intronic to CATSPERB
RAB31	#N/A	#N/A	#N/A	#N/A	#N/A	2.29157	2.03572	2.21457	#N/A	2.60221	3.59386	#N/A	#N/A	#N/A	#N/A	#N/A	#N/A	#N/A	#N/A	#N/A	5	ENSG00000168461	RAB31	protein_coding	RAB31, member RAS oncogene family [Source:HGNC Symbol;Acc:HGNC:9771]
#237343	#N/A	#N/A	3.18908	2.08027	#N/A	#N/A	#N/A	#N/A	#N/A	#N/A	#N/A	#N/A	2.08232	#N/A	#N/A	#N/A	1.96351	#N/A	2.91952	#N/A	5	ENSG00000237343		lncRNA	novel transcript
GAPDH	#N/A	#N/A	#N/A	#N/A	2.73526	2.81287	6.35247	#N/A	#N/A	1.9597	#N/A	#N/A	#N/A	#N/A	#N/A	#N/A	2.54207	#N/A	#N/A	#N/A	5	ENSG00000111640	GAPDH	protein_coding	glyceraldehyde-3-phosphate dehydrogenase [Source:HGNC Symbol;Acc:HGNC:4141]
GABARAP	#N/A	#N/A	#N/A	#N/A	2.82989	3.82906	6.34364	#N/A	#N/A	2.65355	#N/A	#N/A	#N/A	#N/A	#N/A	#N/A	1.89767	#N/A	#N/A	#N/A	5	ENSG00000170296	GABARAP	protein_coding	GABA type A receptor-associated protein [Source:HGNC Symbol;Acc:HGNC:4067]
TNFRSF4	1.89285	#N/A	4.19658	2.57594	#N/A	#N/A	#N/A	#N/A	#N/A	#N/A	#N/A	#N/A	3.64554	#N/A	#N/A	#N/A	#N/A	#N/A	4.35902	#N/A	5	ENSG00000186827	TNFRSF4	protein_coding	TNF receptor superfamily member 4 [Source:HGNC Symbol;Acc:HGNC:11918]
CD8B	1.87261	#N/A	6.11245	3.66822	#N/A	#N/A	#N/A	#N/A	#N/A	#N/A	#N/A	#N/A	2.39059	#N/A	#N/A	#N/A	#N/A	#N/A	3.32904	#N/A	5	ENSG00000172116	CD8B	protein_coding	CD8b molecule [Source:HGNC Symbol;Acc:HGNC:1707]
GOLGA7B	2.70406	#N/A	2.98701	3.03689	#N/A	#N/A	#N/A	#N/A	#N/A	#N/A	#N/A	#N/A	5.4872	#N/A	#N/A	#N/A	#N/A	#N/A	1.87154	#N/A	5	ENSG00000155265	GOLGA7B	protein_coding	golgin A7 family member B [Source:HGNC Symbol;Acc:HGNC:31668]
KCNK12	#N/A	1.86738	5.54727	3.51134	#N/A	#N/A	#N/A	#N/A	#N/A	#N/A	#N/A	#N/A	4.14028	#N/A	#N/A	#N/A	#N/A	#N/A	3.26367	#N/A	5	ENSG00000184261	KCNK12	protein_coding	potassium two pore domain channel subfamily K member 12 [Source:HGNC Symbol;Acc:HGNC:6274]
OAZ1	#N/A	#N/A	#N/A	#N/A	1.83488	2.97859	5.69372	#N/A	#N/A	2.22649	#N/A	#N/A	#N/A	#N/A	#N/A	#N/A	2.53476	#N/A	#N/A	#N/A	5	ENSG00000104904	OAZ1	protein_coding	ornithine decarboxylase antizyme 1 [Source:HGNC Symbol;Acc:HGNC:8095]
#248969	1.81092	#N/A	3.04024	2.36513	#N/A	#N/A	#N/A	#N/A	#N/A	#N/A	#N/A	#N/A	2.31424	#N/A	#N/A	#N/A	#N/A	#N/A	4.4769	#N/A	5	ENSG00000248969		lncRNA	novel transcript, antisense to SPEF2
LINC02611	2.70252	#N/A	3.03062	3.46351	#N/A	#N/A	#N/A	#N/A	#N/A	#N/A	#N/A	#N/A	1.77804	#N/A	#N/A	#N/A	#N/A	#N/A	2.20089	#N/A	5	ENSG00000226791	LINC02611	lncRNA	long intergenic non-protein coding RNA 2611 [Source:HGNC Symbol;Acc:HGNC:54060]
RNF144B	#N/A	#N/A	#N/A	#N/A	#N/A	2.53528	1.7557	2.73706	#N/A	2.02368	3.01685	#N/A	#N/A	#N/A	#N/A	#N/A	#N/A	#N/A	#N/A	#N/A	5	ENSG00000137393	RNF144B	protein_coding	ring finger protein 144B [Source:HGNC Symbol;Acc:HGNC:21578]
LINC02446	1.75336	#N/A	4.62544	2.47734	#N/A	#N/A	#N/A	#N/A	#N/A	#N/A	#N/A	#N/A	3.69131	#N/A	#N/A	#N/A	#N/A	#N/A	3.33083	#N/A	5	ENSG00000256039	LINC02446	lncRNA	long intergenic non-protein coding RNA 2446 [Source:HGNC Symbol;Acc:HGNC:53378]
NHSL1	#N/A	#N/A	#N/A	#N/A	#N/A	1.90131	3.13237	5.10074	#N/A	3.42988	#N/A	#N/A	#N/A	#N/A	1.74621	#N/A	#N/A	#N/A	#N/A	#N/A	5	ENSG00000135540	NHSL1	protein_coding	NHS like 1 [Source:HGNC Symbol;Acc:HGNC:21021]
LINC00243	1.93605	#N/A	2.31841	2.18705	#N/A	#N/A	#N/A	#N/A	#N/A	#N/A	#N/A	#N/A	1.74005	#N/A	#N/A	#N/A	#N/A	#N/A	6.87059	#N/A	5	ENSG00000214894	LINC00243	lncRNA	long intergenic non-protein coding RNA 243 [Source:HGNC Symbol;Acc:HGNC:30956]
H2AC15	#N/A	1.73269	2.10931	1.96754	#N/A	#N/A	#N/A	#N/A	#N/A	#N/A	#N/A	#N/A	1.91098	#N/A	#N/A	#N/A	2.32562	#N/A	#N/A	#N/A	5	ENSG00000275221	H2AC15	protein_coding	H2A clustered histone 15 [Source:HGNC Symbol;Acc:HGNC:4726]
RPL36A	#N/A	#N/A	#N/A	#N/A	1.73059	#N/A	1.96198	#N/A	#N/A	1.65978	#N/A	#N/A	#N/A	#N/A	#N/A	#N/A	2.20772	#N/A	1.79888	#N/A	5	ENSG00000241343	RPL36A	protein_coding	ribosomal protein L36a [Source:HGNC Symbol;Acc:HGNC:10359]
RPL8	#N/A	#N/A	#N/A	#N/A	2.94623	#N/A	2.36688	#N/A	#N/A	1.64043	#N/A	#N/A	#N/A	#N/A	#N/A	#N/A	2.6779	#N/A	1.83662	#N/A	5	ENSG00000161016	RPL8	protein_coding	ribosomal protein L8 [Source:HGNC Symbol;Acc:HGNC:10368]
GPR171	1.78172	#N/A	5.21648	2.40673	#N/A	#N/A	#N/A	#N/A	#N/A	#N/A	#N/A	#N/A	1.63692	#N/A	#N/A	#N/A	#N/A	#N/A	2.9155	#N/A	5	ENSG00000174946	GPR171	protein_coding	G protein-coupled receptor 171 [Source:HGNC Symbol;Acc:HGNC:30057]
LINC02725	1.63589	#N/A	4.33464	2.77268	#N/A	#N/A	#N/A	#N/A	#N/A	#N/A	#N/A	#N/A	1.84737	#N/A	#N/A	#N/A	#N/A	#N/A	5.64725	#N/A	5	ENSG00000273415	LINC02725	lncRNA	long intergenic non-protein coding RNA 2725 [Source:HGNC Symbol;Acc:HGNC:54242]
#287786	2.65229	#N/A	4.40439	2.50843	#N/A	#N/A	1.73032	#N/A	#N/A	#N/A	#N/A	#N/A	1.62964	#N/A	#N/A	#N/A	#N/A	#N/A	#N/A	#N/A	5	ENSG00000287786		lncRNA	novel transcript, antisense to C4orf50and JAKMIP1
TMEM106C	#N/A	1.80457	3.03864	2.17796	#N/A	#N/A	#N/A	#N/A	#N/A	#N/A	#N/A	#N/A	2.22144	#N/A	#N/A	#N/A	1.62813	#N/A	#N/A	#N/A	5	ENSG00000134291	TMEM106C	protein_coding	transmembrane protein 106C [Source:HGNC Symbol;Acc:HGNC:28775]
SCN1A-AS1	#N/A	#N/A	#N/A	#N/A	#N/A	2.1908	#N/A	2.10073	#N/A	1.61747	3.68968	1.95261	#N/A	#N/A	#N/A	#N/A	#N/A	#N/A	#N/A	#N/A	5	ENSG00000236107	SCN1A-AS1	lncRNA	SCN1A and SCN9A antisense RNA 1 [Source:HGNC Symbol;Acc:HGNC:54069]
RPS17#182774	#N/A	#N/A	#N/A	#N/A	2.18379	#N/A	2.07213	#N/A	#N/A	1.97752	#N/A	#N/A	#N/A	#N/A	#N/A	#N/A	2.81852	#N/A	1.61584	#N/A	5	ENSG00000182774	RPS17	protein_coding	ribosomal protein S17 [Source:HGNC Symbol;Acc:HGNC:10397]
GBP2	2.65038	#N/A	#N/A	#N/A	#N/A	#N/A	#N/A	#N/A	#N/A	#N/A	#N/A	#N/A	1.60427	#N/A	#N/A	#N/A	2.61373	2.09623	6.63195	#N/A	5	ENSG00000162645	GBP2	protein_coding	guanylate binding protein 2 [Source:HGNC Symbol;Acc:HGNC:4183]
MSC-AS1	#N/A	#N/A	3.23044	2.38463	#N/A	#N/A	1.60143	#N/A	#N/A	#N/A	#N/A	#N/A	2.73099	#N/A	#N/A	#N/A	#N/A	#N/A	6.11321	#N/A	5	ENSG00000235531	MSC-AS1	lncRNA	MSC antisense RNA 1 [Source:HGNC Symbol;Acc:HGNC:48724]
SERPINI1	#N/A	1.57115	4.02661	2.64526	#N/A	#N/A	#N/A	#N/A	#N/A	#N/A	#N/A	#N/A	2.40664	#N/A	#N/A	#N/A	#N/A	#N/A	3.00302	#N/A	5	ENSG00000163536	SERPINI1	protein_coding	serpin family I member 1 [Source:HGNC Symbol;Acc:HGNC:8943]
RPL7	#N/A	#N/A	#N/A	#N/A	3.10089	1.56388	3.457	#N/A	#N/A	#N/A	#N/A	#N/A	#N/A	#N/A	#N/A	#N/A	2.5413	#N/A	1.87173	#N/A	5	ENSG00000147604	RPL7	protein_coding	ribosomal protein L7 [Source:HGNC Symbol;Acc:HGNC:10363]
TRBC2#211772	#N/A	#N/A	4.53902	4.06376	#N/A	#N/A	#N/A	#N/A	#N/A	#N/A	#N/A	#N/A	3.43796	#N/A	#N/A	#N/A	1.53136	#N/A	5.46805	#N/A	5	ENSG00000211772	TRBC2	TR_C_gene	T cell receptor beta constant 2 [Source:HGNC Symbol;Acc:HGNC:12157]
WNT10B	2.22169	#N/A	4.03147	2.29642	#N/A	#N/A	#N/A	#N/A	#N/A	#N/A	#N/A	#N/A	1.55005	#N/A	#N/A	#N/A	#N/A	#N/A	1.53025	#N/A	5	ENSG00000169884	WNT10B	protein_coding	Wnt family member 10B [Source:HGNC Symbol;Acc:HGNC:12775]
ANKRD33B	#N/A	#N/A	3.6867	4.06467	#N/A	#N/A	1.52318	#N/A	#N/A	#N/A	#N/A	#N/A	1.5444	#N/A	#N/A	#N/A	#N/A	#N/A	4.24869	#N/A	5	ENSG00000164236	ANKRD33B	protein_coding	ankyrin repeat domain 33B [Source:HGNC Symbol;Acc:HGNC:35240]
SPI1	#N/A	#N/A	#N/A	#N/A	#N/A	1.79593	2.10285	2.01532	#N/A	1.51563	2.37156	#N/A	#N/A	#N/A	#N/A	#N/A	#N/A	#N/A	#N/A	#N/A	5	ENSG00000066336	SPI1	protein_coding	Spi-1 proto-oncogene [Source:HGNC Symbol;Acc:HGNC:11241]
ARHGAP6	#N/A	#N/A	#N/A	#N/A	#N/A	2.36816	1.51151	2.2994	#N/A	2.57719	1.85932	#N/A	#N/A	#N/A	#N/A	#N/A	#N/A	#N/A	#N/A	#N/A	5	ENSG00000047648	ARHGAP6	protein_coding	Rho GTPase activating protein 6 [Source:HGNC Symbol;Acc:HGNC:676]
H4C3	#N/A	1.50312	1.58576	1.75932	#N/A	#N/A	#N/A	#N/A	#N/A	#N/A	#N/A	#N/A	#N/A	#N/A	#N/A	#N/A	1.86697	#N/A	7.77186	#N/A	5	ENSG00000197061	H4C3	protein_coding	H4 clustered histone 3 [Source:HGNC Symbol;Acc:HGNC:4787]
TMEM204	1.48757	#N/A	5.43818	2.31733	#N/A	#N/A	#N/A	#N/A	#N/A	#N/A	#N/A	#N/A	1.70291	#N/A	#N/A	#N/A	#N/A	#N/A	2.05277	#N/A	5	ENSG00000131634	TMEM204	protein_coding	transmembrane protein 204 [Source:HGNC Symbol;Acc:HGNC:14158]
NECTIN3	1.79429	#N/A	4.99633	2.48916	#N/A	#N/A	#N/A	#N/A	#N/A	#N/A	#N/A	#N/A	1.48278	#N/A	#N/A	#N/A	#N/A	#N/A	3.29721	#N/A	5	ENSG00000177707	NECTIN3	protein_coding	nectin cell adhesion molecule 3 [Source:HGNC Symbol;Acc:HGNC:17664]
ZBTB46-AS2	1.74203	#N/A	2.40538	1.88359	#N/A	#N/A	#N/A	#N/A	#N/A	#N/A	#N/A	#N/A	1.47399	#N/A	#N/A	#N/A	#N/A	#N/A	1.60016	#N/A	5	ENSG00000229299	ZBTB46-AS2	lncRNA	ZBTB46 antisense RNA 2 [Source:HGNC Symbol;Acc:HGNC:40752]
THEM6	#N/A	1.98934	1.47172	#N/A	#N/A	#N/A	#N/A	#N/A	#N/A	#N/A	#N/A	#N/A	1.68014	#N/A	#N/A	#N/A	1.61977	#N/A	4.08976	#N/A	5	ENSG00000130193	THEM6	protein_coding	thioesterase superfamily member 6 [Source:HGNC Symbol;Acc:HGNC:29656]
TLE2	1.4619	#N/A	2.86238	2.31166	#N/A	#N/A	#N/A	#N/A	#N/A	#N/A	#N/A	#N/A	3.04257	#N/A	#N/A	#N/A	#N/A	#N/A	3.23062	#N/A	5	ENSG00000065717	TLE2	protein_coding	TLE family member 2, transcriptional corepressor [Source:HGNC Symbol;Acc:HGNC:11838]
#266947	1.52264	#N/A	3.23063	1.44358	#N/A	#N/A	#N/A	#N/A	#N/A	#N/A	#N/A	#N/A	1.96828	#N/A	#N/A	#N/A	#N/A	#N/A	1.62121	#N/A	5	ENSG00000266947		lncRNA	novel transcript, antisense SLFN5
#223884	1.44303	#N/A	3.84248	2.79029	#N/A	#N/A	#N/A	#N/A	#N/A	#N/A	#N/A	#N/A	1.955	#N/A	#N/A	#N/A	#N/A	#N/A	4.31634	#N/A	5	ENSG00000223884		lncRNA	novel transcript, antisense to RNF144A
ARAP3	2.38657	#N/A	#N/A	#N/A	#N/A	1.43494	2.51889	2.09768	#N/A	#N/A	#N/A	#N/A	#N/A	#N/A	#N/A	#N/A	#N/A	#N/A	2.8522	#N/A	5	ENSG00000120318	ARAP3	protein_coding	ArfGAP with RhoGAP domain, ankyrin repeat and PH domain 3 [Source:HGNC Symbol;Acc:HGNC:24097]
OCIAD2	#N/A	1.42571	5.28432	4.31418	#N/A	#N/A	#N/A	#N/A	#N/A	#N/A	#N/A	#N/A	2.01212	#N/A	#N/A	#N/A	#N/A	#N/A	5.97721	#N/A	5	ENSG00000145247	OCIAD2	protein_coding	OCIA domain containing 2 [Source:HGNC Symbol;Acc:HGNC:28685]
TAFA1	1.4106	#N/A	3.64777	2.44233	#N/A	#N/A	#N/A	#N/A	#N/A	#N/A	#N/A	#N/A	2.84716	#N/A	#N/A	#N/A	#N/A	#N/A	8.51426	#N/A	5	ENSG00000183662	TAFA1	protein_coding	TAFA chemokine like family member 1 [Source:HGNC Symbol;Acc:HGNC:21587]
FCMR	#N/A	#N/A	5.8206	3.41448	#N/A	#N/A	#N/A	#N/A	#N/A	#N/A	#N/A	#N/A	3.10242	#N/A	#N/A	#N/A	1.39922	#N/A	7.52813	#N/A	5	ENSG00000162894	FCMR	protein_coding	Fc mu receptor [Source:HGNC Symbol;Acc:HGNC:14315]
VAV3-AS1#230489	#N/A	#N/A	#N/A	#N/A	#N/A	1.44585	1.39572	2.50575	1.57906	#N/A	#N/A	#N/A	#N/A	#N/A	#N/A	#N/A	#N/A	#N/A	1.79992	#N/A	5	ENSG00000230489	VAV3-AS1	lncRNA	VAV3 antisense RNA 1 [Source:HGNC Symbol;Acc:HGNC:40608]
EEF1G	#N/A	#N/A	#N/A	#N/A	2.55314	#N/A	1.39369	#N/A	#N/A	1.79162	#N/A	#N/A	#N/A	#N/A	#N/A	#N/A	2.72071	#N/A	2.83616	#N/A	5	ENSG00000254772	EEF1G	protein_coding	eukaryotic translation elongation factor 1 gamma [Source:HGNC Symbol;Acc:HGNC:3213]
NUP107-DT	#N/A	1.37257	2.11836	1.93508	#N/A	#N/A	#N/A	#N/A	#N/A	#N/A	#N/A	#N/A	1.85818	#N/A	#N/A	#N/A	#N/A	#N/A	2.14515	#N/A	5	ENSG00000247363	NUP107-DT	lncRNA	NUP107 divergent transcript [Source:HGNC Symbol;Acc:HGNC:55587]
CYSLTR1	#N/A	#N/A	#N/A	#N/A	#N/A	#N/A	#N/A	#N/A	#N/A	1.74302	2.92316	1.36975	#N/A	#N/A	1.71663	#N/A	#N/A	#N/A	3.39999	#N/A	5	ENSG00000173198	CYSLTR1	protein_coding	cysteinyl leukotriene receptor 1 [Source:HGNC Symbol;Acc:HGNC:17451]
#287291	#N/A	1.34358	2.73131	1.64176	#N/A	#N/A	#N/A	#N/A	#N/A	#N/A	#N/A	#N/A	1.95724	#N/A	#N/A	#N/A	#N/A	#N/A	2.45038	#N/A	5	ENSG00000287291		lncRNA	novel transcript
ACSL1	#N/A	#N/A	#N/A	#N/A	#N/A	1.62235	2.22811	#N/A	#N/A	#N/A	2.60812	1.33741	#N/A	#N/A	#N/A	#N/A	#N/A	#N/A	2.22975	#N/A	5	ENSG00000151726	ACSL1	protein_coding	acyl-CoA synthetase long chain family member 1 [Source:HGNC Symbol;Acc:HGNC:3569]
ATP6V1F	#N/A	#N/A	#N/A	#N/A	1.47528	2.8001	4.11909	#N/A	#N/A	1.29551	#N/A	#N/A	#N/A	#N/A	#N/A	#N/A	2.11533	#N/A	#N/A	#N/A	5	ENSG00000128524	ATP6V1F	protein_coding	ATPase H+ transporting V1 subunit F [Source:HGNC Symbol;Acc:HGNC:16832]
HCK	#N/A	#N/A	#N/A	#N/A	#N/A	2.01042	2.49403	2.72976	#N/A	1.29269	3.36118	#N/A	#N/A	#N/A	#N/A	#N/A	#N/A	#N/A	#N/A	#N/A	5	ENSG00000101336	HCK	protein_coding	HCK proto-oncogene, Src family tyrosine kinase [Source:HGNC Symbol;Acc:HGNC:4840]
#237568	1.90375	#N/A	2.1951	#N/A	#N/A	#N/A	#N/A	#N/A	#N/A	#N/A	#N/A	#N/A	1.88	#N/A	#N/A	#N/A	1.28755	#N/A	4.02803	#N/A	5	ENSG00000237568		lncRNA	novel transcript
TYMS	1.28347	#N/A	5.13475	2.97869	#N/A	#N/A	#N/A	#N/A	#N/A	#N/A	#N/A	#N/A	1.78256	#N/A	#N/A	#N/A	#N/A	#N/A	1.43481	#N/A	5	ENSG00000176890	TYMS	protein_coding	thymidylate synthetase [Source:HGNC Symbol;Acc:HGNC:12441]
ZNF681	#N/A	1.27471	3.00944	3.3129	#N/A	#N/A	#N/A	#N/A	#N/A	#N/A	#N/A	#N/A	2.05085	#N/A	#N/A	#N/A	#N/A	#N/A	3.60059	#N/A	5	ENSG00000196172	ZNF681	protein_coding	zinc finger protein 681 [Source:HGNC Symbol;Acc:HGNC:26457]
RASGEF1B	#N/A	#N/A	#N/A	#N/A	#N/A	1.29508	#N/A	2.25723	#N/A	1.2713	3.7068	#N/A	#N/A	#N/A	#N/A	#N/A	#N/A	#N/A	1.32269	#N/A	5	ENSG00000138670	RASGEF1B	protein_coding	RasGEF domain family member 1B [Source:HGNC Symbol;Acc:HGNC:24881]
COX7C	#N/A	1.44411	#N/A	#N/A	1.80747	#N/A	#N/A	#N/A	#N/A	1.57866	#N/A	#N/A	#N/A	#N/A	#N/A	#N/A	1.86428	#N/A	1.26358	#N/A	5	ENSG00000127184	COX7C	protein_coding	cytochrome c oxidase subunit 7C [Source:HGNC Symbol;Acc:HGNC:2292]
PLEKHG4	1.43869	#N/A	3.1775	2.24069	#N/A	#N/A	#N/A	#N/A	#N/A	#N/A	#N/A	#N/A	1.33097	#N/A	#N/A	#N/A	#N/A	#N/A	1.25896	#N/A	5	ENSG00000196155	PLEKHG4	protein_coding	pleckstrin homology and RhoGEF domain containing G4 [Source:HGNC Symbol;Acc:HGNC:24501]
C10orf95	#N/A	1.25428	4.03991	2.4977	#N/A	#N/A	#N/A	#N/A	#N/A	#N/A	#N/A	#N/A	#N/A	#N/A	#N/A	#N/A	#N/A	1.25744	1.71476	#N/A	5	ENSG00000120055	C10orf95	protein_coding	chromosome 10 open reading frame 95 [Source:HGNC Symbol;Acc:HGNC:25880]
RFX4	1.24337	#N/A	7.12458	3.43167	#N/A	#N/A	#N/A	#N/A	#N/A	#N/A	#N/A	#N/A	2.78055	#N/A	#N/A	#N/A	#N/A	#N/A	2.36605	#N/A	5	ENSG00000111783	RFX4	protein_coding	regulatory factor X4 [Source:HGNC Symbol;Acc:HGNC:9985]
FIRRE	#N/A	#N/A	#N/A	#N/A	#N/A	#N/A	#N/A	#N/A	1.46864	1.65746	2.72612	1.24247	#N/A	#N/A	#N/A	#N/A	#N/A	#N/A	3.97491	#N/A	5	ENSG00000213468	FIRRE	lncRNA	firre intergenic repeating RNA element [Source:HGNC Symbol;Acc:HGNC:49627]
BRIP1	#N/A	1.36605	3.5892	3.47493	#N/A	#N/A	#N/A	#N/A	#N/A	#N/A	#N/A	#N/A	1.23703	#N/A	#N/A	#N/A	#N/A	#N/A	6.07064	#N/A	5	ENSG00000136492	BRIP1	protein_coding	BRCA1 interacting helicase 1 [Source:HGNC Symbol;Acc:HGNC:20473]
TNIP3	2.41555	#N/A	3.007	3.41252	#N/A	#N/A	#N/A	#N/A	#N/A	#N/A	#N/A	#N/A	1.23579	#N/A	#N/A	#N/A	#N/A	#N/A	2.6412	#N/A	5	ENSG00000050730	TNIP3	protein_coding	TNFAIP3 interacting protein 3 [Source:HGNC Symbol;Acc:HGNC:19315]
TMSB15B	#N/A	1.23493	5.2481	2.56848	#N/A	#N/A	#N/A	#N/A	#N/A	#N/A	#N/A	#N/A	1.42895	#N/A	#N/A	#N/A	#N/A	#N/A	2.22642	#N/A	5	ENSG00000158427	TMSB15B	protein_coding	thymosin beta 15B [Source:HGNC Symbol;Acc:HGNC:28612]
DOCK4	#N/A	#N/A	#N/A	#N/A	#N/A	1.24868	1.25946	1.22967	#N/A	1.39531	3.50583	#N/A	#N/A	#N/A	#N/A	#N/A	#N/A	#N/A	#N/A	#N/A	5	ENSG00000128512	DOCK4	protein_coding	dedicator of cytokinesis 4 [Source:HGNC Symbol;Acc:HGNC:19192]
MEIS2	#N/A	#N/A	2.57435	1.5889	#N/A	2.15972	1.21803	1.85241	#N/A	#N/A	#N/A	#N/A	#N/A	#N/A	#N/A	#N/A	#N/A	#N/A	#N/A	#N/A	5	ENSG00000134138	MEIS2	protein_coding	Meis homeobox 2 [Source:HGNC Symbol;Acc:HGNC:7001]
EEF2	#N/A	#N/A	#N/A	#N/A	1.95793	#N/A	1.80318	#N/A	#N/A	1.21739	#N/A	#N/A	#N/A	#N/A	#N/A	#N/A	1.80573	#N/A	2.99571	#N/A	5	ENSG00000167658	EEF2	protein_coding	eukaryotic translation elongation factor 2 [Source:HGNC Symbol;Acc:HGNC:3214]
DNAI2	2.72451	1.21571	2.91685	2.69677	#N/A	#N/A	#N/A	#N/A	#N/A	#N/A	#N/A	#N/A	#N/A	#N/A	#N/A	#N/A	#N/A	#N/A	2.5802	#N/A	5	ENSG00000171595	DNAI2	protein_coding	dynein axonemal intermediate chain 2 [Source:HGNC Symbol;Acc:HGNC:18744]
DLG2	#N/A	#N/A	1.44315	1.40163	#N/A	#N/A	#N/A	#N/A	#N/A	#N/A	#N/A	#N/A	1.55823	#N/A	#N/A	#N/A	#N/A	1.21184	7.58155	#N/A	5	ENSG00000150672	DLG2	protein_coding	discs large MAGUK scaffold protein 2 [Source:HGNC Symbol;Acc:HGNC:2901]
KRTAP5-AS1#233930	#N/A	#N/A	3.37828	1.43239	#N/A	#N/A	#N/A	#N/A	#N/A	#N/A	#N/A	#N/A	2.76947	1.20876	#N/A	#N/A	#N/A	#N/A	1.49982	#N/A	5	ENSG00000233930	KRTAP5-AS1	lncRNA	KRTAP5-1/KRTAP5-2 antisense RNA 1 [Source:HGNC Symbol;Acc:HGNC:27877]
#267359	2.58976	1.18722	1.68405	2.47136	#N/A	#N/A	#N/A	#N/A	#N/A	#N/A	#N/A	#N/A	1.3582	#N/A	#N/A	#N/A	#N/A	#N/A	#N/A	#N/A	5	ENSG00000267359		lncRNA	novel transcript, antisense SLFN14
MUC12-AS1	1.66176	#N/A	1.94434	1.65734	#N/A	#N/A	1.17949	#N/A	#N/A	#N/A	#N/A	#N/A	1.46556	#N/A	#N/A	#N/A	#N/A	#N/A	#N/A	#N/A	5	ENSG00000227053	MUC12-AS1	lncRNA	MUC12 antisense RNA 1 [Source:HGNC Symbol;Acc:HGNC:40382]
LINC00943	#N/A	#N/A	6.54829	2.45613	#N/A	#N/A	1.3095	#N/A	#N/A	#N/A	#N/A	#N/A	1.48709	#N/A	#N/A	#N/A	#N/A	#N/A	1.17757	#N/A	5	ENSG00000189238	LINC00943	lncRNA	long intergenic non-protein coding RNA 943 [Source:HGNC Symbol;Acc:HGNC:48639]
#257925	#N/A	1.1757	4.13521	2.97317	#N/A	#N/A	#N/A	#N/A	#N/A	#N/A	#N/A	#N/A	2.02362	#N/A	#N/A	#N/A	#N/A	#N/A	2.91189	#N/A	5	ENSG00000257925		lncRNA	novel transcript, antisense to FAM113B
SENCR	1.1737	#N/A	#N/A	#N/A	#N/A	1.51607	2.86812	1.34003	1.38316	#N/A	#N/A	#N/A	#N/A	#N/A	#N/A	#N/A	#N/A	#N/A	#N/A	#N/A	5	ENSG00000254703	SENCR	lncRNA	smooth muscle and endothelial cell enriched migration/differentiation-associated lncRNA [Source:HGNC Symbol;Acc:HGNC:44177]
ACMSD	#N/A	#N/A	2.3854	1.58005	#N/A	#N/A	#N/A	1.16946	#N/A	#N/A	#N/A	1.32957	#N/A	#N/A	#N/A	#N/A	#N/A	#N/A	3.27314	#N/A	5	ENSG00000153086	ACMSD	protein_coding	aminocarboxymuconate semialdehyde decarboxylase [Source:HGNC Symbol;Acc:HGNC:19288]
COX7B	#N/A	#N/A	#N/A	#N/A	1.9489	1.28125	2.58531	#N/A	#N/A	1.16521	#N/A	#N/A	#N/A	#N/A	#N/A	#N/A	#N/A	#N/A	1.41741	#N/A	5	ENSG00000131174	COX7B	protein_coding	cytochrome c oxidase subunit 7B [Source:HGNC Symbol;Acc:HGNC:2291]
SCN8A	#N/A	#N/A	4.48324	2.42232	#N/A	#N/A	#N/A	#N/A	#N/A	#N/A	#N/A	#N/A	1.64306	#N/A	#N/A	#N/A	#N/A	1.16286	3.00046	#N/A	5	ENSG00000196876	SCN8A	protein_coding	sodium voltage-gated channel alpha subunit 8 [Source:HGNC Symbol;Acc:HGNC:10596]
IER5L	2.25509	#N/A	#N/A	#N/A	#N/A	1.15679	1.71247	1.76786	#N/A	#N/A	#N/A	#N/A	#N/A	#N/A	#N/A	#N/A	#N/A	#N/A	2.23731	#N/A	5	ENSG00000188483	IER5L	protein_coding	immediate early response 5 like [Source:HGNC Symbol;Acc:HGNC:23679]
#247970	#N/A	1.1566	3.33476	3.51643	#N/A	#N/A	#N/A	#N/A	#N/A	#N/A	#N/A	#N/A	3.01568	#N/A	#N/A	#N/A	#N/A	#N/A	2.65782	#N/A	5	ENSG00000247970		lncRNA	novel transcript
RPS9#170889	#N/A	#N/A	#N/A	#N/A	1.36799	1.15204	2.95902	#N/A	#N/A	2.25361	#N/A	#N/A	#N/A	#N/A	#N/A	#N/A	#N/A	#N/A	2.28426	#N/A	5	ENSG00000170889	RPS9	protein_coding	ribosomal protein S9 [Source:HGNC Symbol;Acc:HGNC:10442]
OXR1-AS1	#N/A	#N/A	#N/A	#N/A	#N/A	#N/A	#N/A	#N/A	#N/A	1.15152	1.26997	1.36197	#N/A	#N/A	2.7102	#N/A	#N/A	#N/A	3.64492	#N/A	5	ENSG00000253582	OXR1-AS1	lncRNA	OXR1 antisense RNA 1 [Source:HGNC Symbol;Acc:HGNC:55533]
GEMIN7	#N/A	#N/A	#N/A	#N/A	#N/A	2.13905	4.71942	#N/A	1.32688	#N/A	#N/A	#N/A	#N/A	1.15028	#N/A	#N/A	#N/A	#N/A	3.39822	#N/A	5	ENSG00000142252	GEMIN7	protein_coding	gem nuclear organelle associated protein 7 [Source:HGNC Symbol;Acc:HGNC:20045]
ATP6V1G2#213760	#N/A	1.14915	5.46155	2.22853	#N/A	#N/A	#N/A	#N/A	#N/A	#N/A	#N/A	#N/A	1.8464	#N/A	#N/A	#N/A	#N/A	#N/A	1.43191	#N/A	5	ENSG00000213760	ATP6V1G2	protein_coding	ATPase H+ transporting V1 subunit G2 [Source:HGNC Symbol;Acc:HGNC:862]
TNFRSF25	1.14746	#N/A	3.48191	1.47016	#N/A	#N/A	#N/A	#N/A	#N/A	#N/A	#N/A	#N/A	1.16715	#N/A	#N/A	#N/A	#N/A	#N/A	5.02121	#N/A	5	ENSG00000215788	TNFRSF25	protein_coding	TNF receptor superfamily member 25 [Source:HGNC Symbol;Acc:HGNC:11910]
ATP5MC3	#N/A	#N/A	#N/A	#N/A	1.44291	1.14337	2.70579	#N/A	#N/A	1.32846	#N/A	#N/A	#N/A	#N/A	#N/A	#N/A	#N/A	#N/A	2.56399	#N/A	5	ENSG00000154518	ATP5MC3	protein_coding	ATP synthase membrane subunit c locus 3 [Source:HGNC Symbol;Acc:HGNC:843]
ATP6V0B	#N/A	#N/A	#N/A	#N/A	#N/A	2.19379	3.25141	#N/A	1.13978	2.36567	#N/A	#N/A	#N/A	#N/A	#N/A	#N/A	#N/A	#N/A	1.98819	#N/A	5	ENSG00000117410	ATP6V0B	protein_coding	ATPase H+ transporting V0 subunit b [Source:HGNC Symbol;Acc:HGNC:861]
CENPV	#N/A	1.18047	3.33449	1.80303	#N/A	#N/A	#N/A	#N/A	#N/A	#N/A	#N/A	#N/A	1.13942	#N/A	#N/A	#N/A	#N/A	#N/A	3.99833	#N/A	5	ENSG00000166582	CENPV	protein_coding	centromere protein V [Source:HGNC Symbol;Acc:HGNC:29920]
MISP3#141854	1.49929	1.19472	#N/A	#N/A	#N/A	1.39185	5.83483	#N/A	#N/A	#N/A	#N/A	#N/A	1.13876	#N/A	#N/A	#N/A	#N/A	#N/A	#N/A	#N/A	5	ENSG00000141854	MISP3	protein_coding	MISP family member 3 [Source:HGNC Symbol;Acc:HGNC:26963]
APH1A	#N/A	#N/A	#N/A	#N/A	#N/A	1.33727	2.37143	#N/A	#N/A	1.13793	#N/A	#N/A	#N/A	#N/A	#N/A	#N/A	1.23936	#N/A	4.82465	#N/A	5	ENSG00000117362	APH1A	protein_coding	aph-1 homolog A, gamma-secretase subunit [Source:HGNC Symbol;Acc:HGNC:29509]
LRRIQ3	#N/A	1.26694	2.3145	2.02025	#N/A	#N/A	#N/A	#N/A	#N/A	#N/A	#N/A	#N/A	1.83225	#N/A	#N/A	#N/A	#N/A	#N/A	1.13105	#N/A	5	ENSG00000162620	LRRIQ3	protein_coding	leucine rich repeats and IQ motif containing 3 [Source:HGNC Symbol;Acc:HGNC:28318]
ARSK	#N/A	1.12355	2.83419	1.85539	#N/A	#N/A	#N/A	#N/A	#N/A	#N/A	#N/A	#N/A	1.71593	#N/A	#N/A	#N/A	#N/A	#N/A	5.48178	#N/A	5	ENSG00000164291	ARSK	protein_coding	arylsulfatase family member K [Source:HGNC Symbol;Acc:HGNC:25239]
#227388	#N/A	1.1183	4.51502	3.01112	#N/A	#N/A	#N/A	#N/A	#N/A	#N/A	#N/A	#N/A	1.17631	#N/A	#N/A	#N/A	#N/A	#N/A	4.81822	#N/A	5	ENSG00000227388		lncRNA	novel transcript
LPAR1	#N/A	#N/A	#N/A	#N/A	#N/A	1.87013	2.13345	1.10576	#N/A	2.69646	3.17124	#N/A	#N/A	#N/A	#N/A	#N/A	#N/A	#N/A	#N/A	#N/A	5	ENSG00000198121	LPAR1	protein_coding	lysophosphatidic acid receptor 1 [Source:HGNC Symbol;Acc:HGNC:3166]
LCDR	#N/A	1.16911	2.73597	1.08804	#N/A	#N/A	#N/A	#N/A	#N/A	#N/A	#N/A	#N/A	1.66373	#N/A	#N/A	#N/A	#N/A	#N/A	3.04264	#N/A	5	ENSG00000273148	LCDR	lncRNA	lysosome cell death regulator [Source:HGNC Symbol;Acc:HGNC:44308]
FZD4-DT	1.81293	#N/A	1.23512	3.37242	#N/A	1.11794	#N/A	1.08689	#N/A	#N/A	#N/A	#N/A	#N/A	#N/A	#N/A	#N/A	#N/A	#N/A	#N/A	#N/A	5	ENSG00000246523	FZD4-DT	lncRNA	FZD4 divergent transcript [Source:HGNC Symbol;Acc:HGNC:54219]
FIGNL1	#N/A	1.52985	1.66084	1.07306	#N/A	#N/A	#N/A	#N/A	#N/A	#N/A	#N/A	#N/A	1.22703	#N/A	#N/A	#N/A	#N/A	#N/A	4.6775	#N/A	5	ENSG00000132436	FIGNL1	protein_coding	fidgetin like 1 [Source:HGNC Symbol;Acc:HGNC:13286]
H2AC13	1.06047	1.7798	1.87123	#N/A	#N/A	1.35428	2.35237	#N/A	#N/A	#N/A	#N/A	#N/A	#N/A	#N/A	#N/A	#N/A	#N/A	#N/A	#N/A	#N/A	5	ENSG00000196747	H2AC13	protein_coding	H2A clustered histone 13 [Source:HGNC Symbol;Acc:HGNC:4725]
WDR54	#N/A	1.51423	2.16046	1.33384	#N/A	#N/A	#N/A	#N/A	#N/A	#N/A	#N/A	#N/A	1.05853	#N/A	#N/A	#N/A	#N/A	#N/A	4.93834	#N/A	5	ENSG00000005448	WDR54	protein_coding	WD repeat domain 54 [Source:HGNC Symbol;Acc:HGNC:25770]
TDRKH-AS1	#N/A	1.81478	3.39941	2.35518	#N/A	#N/A	#N/A	#N/A	#N/A	#N/A	#N/A	#N/A	1.24026	#N/A	#N/A	#N/A	#N/A	#N/A	1.05806	#N/A	5	ENSG00000203288	TDRKH-AS1	lncRNA	TDRKH antisense RNA 1 [Source:HGNC Symbol;Acc:HGNC:40578]
ADAM12	#N/A	#N/A	3.61843	2.0873	#N/A	#N/A	1.65345	#N/A	#N/A	#N/A	#N/A	#N/A	1.05421	#N/A	#N/A	#N/A	#N/A	#N/A	2.25717	#N/A	5	ENSG00000148848	ADAM12	protein_coding	ADAM metallopeptidase domain 12 [Source:HGNC Symbol;Acc:HGNC:190]
TCTN2	#N/A	1.04818	4.2565	1.53862	#N/A	#N/A	#N/A	#N/A	#N/A	#N/A	#N/A	#N/A	2.3932	#N/A	#N/A	#N/A	#N/A	#N/A	1.81673	#N/A	5	ENSG00000168778	TCTN2	protein_coding	tectonic family member 2 [Source:HGNC Symbol;Acc:HGNC:25774]
GPR19	1.04662	#N/A	2.80536	2.78861	#N/A	#N/A	#N/A	#N/A	#N/A	#N/A	#N/A	#N/A	2.70377	#N/A	#N/A	#N/A	#N/A	#N/A	1.10537	#N/A	5	ENSG00000183150	GPR19	protein_coding	G protein-coupled receptor 19 [Source:HGNC Symbol;Acc:HGNC:4473]
FAM66D	#N/A	1.04631	4.35475	2.4219	#N/A	#N/A	#N/A	#N/A	#N/A	#N/A	#N/A	#N/A	#N/A	#N/A	#N/A	#N/A	1.36091	#N/A	1.46554	#N/A	5	ENSG00000255052	FAM66D	lncRNA	family with sequence similarity 66 member D [Source:HGNC Symbol;Acc:HGNC:24159]
RAMAC	#N/A	2.09317	#N/A	#N/A	#N/A	1.73885	2.21569	#N/A	#N/A	1.63809	#N/A	#N/A	#N/A	#N/A	#N/A	#N/A	#N/A	#N/A	1.04437	#N/A	5	ENSG00000169612	RAMAC	protein_coding	RNA guanine-7 methyltransferase activating subunit [Source:HGNC Symbol;Acc:HGNC:31022]
TRIB3	#N/A	#N/A	#N/A	1.08099	#N/A	1.0439	1.18669	#N/A	#N/A	#N/A	#N/A	#N/A	1.81917	#N/A	#N/A	#N/A	#N/A	#N/A	2.17031	#N/A	5	ENSG00000101255	TRIB3	protein_coding	tribbles pseudokinase 3 [Source:HGNC Symbol;Acc:HGNC:16228]
FAHD2B	#N/A	1.13426	3.71515	2.49897	#N/A	#N/A	#N/A	#N/A	#N/A	#N/A	#N/A	#N/A	1.34928	#N/A	#N/A	#N/A	#N/A	#N/A	1.04295	#N/A	5	ENSG00000144199	FAHD2B	protein_coding	fumarylacetoacetate hydrolase domain containing 2B [Source:HGNC Symbol;Acc:HGNC:25318]
MAP9	#N/A	1.03785	6.47039	3.36772	#N/A	#N/A	#N/A	#N/A	#N/A	#N/A	#N/A	#N/A	2.27132	#N/A	#N/A	#N/A	#N/A	#N/A	4.32336	#N/A	5	ENSG00000164114	MAP9	protein_coding	microtubule associated protein 9 [Source:HGNC Symbol;Acc:HGNC:26118]
#265907	1.0315	#N/A	1.91573	#N/A	#N/A	#N/A	#N/A	#N/A	#N/A	#N/A	#N/A	#N/A	1.04075	#N/A	#N/A	#N/A	#N/A	1.45391	5.25962	#N/A	5	ENSG00000265907		lncRNA	novel transcript, antisense to LPIN2
#230747	#N/A	1.72378	1.8689	2.12377	#N/A	#N/A	1.85005	#N/A	#N/A	#N/A	#N/A	#N/A	1.03063	#N/A	#N/A	#N/A	#N/A	#N/A	#N/A	#N/A	5	ENSG00000230747		lncRNA	novel transcript
TMEM273	#N/A	#N/A	#N/A	3.0681	#N/A	#N/A	3.2468	#N/A	#N/A	#N/A	#N/A	#N/A	#N/A	1.03043	#N/A	#N/A	1.42993	#N/A	5.16123	#N/A	5	ENSG00000204161	TMEM273	protein_coding	transmembrane protein 273 [Source:HGNC Symbol;Acc:HGNC:27274]
TMEM169	#N/A	#N/A	1.1618	1.02829	#N/A	#N/A	#N/A	#N/A	#N/A	#N/A	#N/A	#N/A	3.19064	#N/A	#N/A	#N/A	1.36847	#N/A	1.02822	#N/A	5	ENSG00000163449	TMEM169	protein_coding	transmembrane protein 169 [Source:HGNC Symbol;Acc:HGNC:25130]
C4orf51	#N/A	1.03325	3.86006	2.52169	#N/A	#N/A	#N/A	#N/A	#N/A	#N/A	#N/A	#N/A	2.76438	#N/A	#N/A	#N/A	#N/A	#N/A	1.02513	#N/A	5	ENSG00000237136	C4orf51	protein_coding	chromosome 4 open reading frame 51 [Source:HGNC Symbol;Acc:HGNC:37264]
ZNF527	#N/A	1.02312	1.61694	1.23766	#N/A	#N/A	#N/A	#N/A	#N/A	#N/A	#N/A	#N/A	1.07186	#N/A	#N/A	#N/A	#N/A	#N/A	3.50421	#N/A	5	ENSG00000189164	ZNF527	protein_coding	zinc finger protein 527 [Source:HGNC Symbol;Acc:HGNC:29385]
#273361	2.03328	#N/A	#N/A	#N/A	#N/A	1.86638	1.54394	1.01984	1.23115	#N/A	#N/A	#N/A	#N/A	#N/A	#N/A	#N/A	#N/A	#N/A	#N/A	#N/A	5	ENSG00000273361		lncRNA	novel transcript, antisense to CTDSP1
RAD54B	#N/A	1.01842	3.32778	1.32038	#N/A	#N/A	#N/A	#N/A	#N/A	#N/A	#N/A	#N/A	2.20772	#N/A	#N/A	#N/A	#N/A	#N/A	2.80578	#N/A	5	ENSG00000197275	RAD54B	protein_coding	RAD54 homolog B [Source:HGNC Symbol;Acc:HGNC:17228]
COL4A3	#N/A	#N/A	2.49526	#N/A	#N/A	#N/A	#N/A	#N/A	#N/A	1.14922	2.9581	1.01655	#N/A	#N/A	#N/A	#N/A	#N/A	#N/A	1.47616	#N/A	5	ENSG00000169031	COL4A3	protein_coding	collagen type IV alpha 3 chain [Source:HGNC Symbol;Acc:HGNC:2204]
KLKB1	#N/A	1.0154	3.15753	1.60396	#N/A	#N/A	#N/A	#N/A	#N/A	#N/A	#N/A	#N/A	1.72101	#N/A	#N/A	#N/A	#N/A	#N/A	4.21832	#N/A	5	ENSG00000164344	KLKB1	protein_coding	kallikrein B1 [Source:HGNC Symbol;Acc:HGNC:6371]
GJB7	#N/A	#N/A	3.63088	1.01367	#N/A	#N/A	#N/A	#N/A	#N/A	#N/A	#N/A	1.14294	1.17617	#N/A	#N/A	#N/A	#N/A	#N/A	1.82142	#N/A	5	ENSG00000164411	GJB7	protein_coding	gap junction protein beta 7 [Source:HGNC Symbol;Acc:HGNC:16690]
WEE2-AS1#228775	#N/A	1.01316	3.11305	1.86052	#N/A	#N/A	#N/A	#N/A	#N/A	#N/A	#N/A	#N/A	1.34473	#N/A	#N/A	#N/A	#N/A	#N/A	2.96638	#N/A	5	ENSG00000228775	WEE2-AS1	lncRNA	WEE2 antisense RNA 1 [Source:HGNC Symbol;Acc:HGNC:48669]
CALHM2	1.01362	#N/A	#N/A	#N/A	#N/A	1.00954	3.19831	#N/A	#N/A	#N/A	#N/A	#N/A	#N/A	#N/A	#N/A	#N/A	1.91894	#N/A	4.44494	#N/A	5	ENSG00000138172	CALHM2	protein_coding	calcium homeostasis modulator family member 2 [Source:HGNC Symbol;Acc:HGNC:23493]
SLC39A14	#N/A	#N/A	1.78975	2.27937	#N/A	#N/A	#N/A	#N/A	#N/A	#N/A	#N/A	#N/A	1.0094	#N/A	#N/A	#N/A	1.25804	#N/A	3.34042	#N/A	5	ENSG00000104635	SLC39A14	protein_coding	solute carrier family 39 member 14 [Source:HGNC Symbol;Acc:HGNC:20858]
#286705	#N/A	#N/A	1.35208	1.48207	#N/A	#N/A	#N/A	#N/A	#N/A	#N/A	1.02993	#N/A	#N/A	#N/A	#N/A	#N/A	1.67624	#N/A	1.0049	#N/A	5	ENSG00000286705		lncRNA	novel transcript
PDE2A	#N/A	#N/A	#N/A	#N/A	#N/A	#N/A	1.30476	1.00418	#N/A	#N/A	1.35584	1.05663	#N/A	#N/A	#N/A	#N/A	#N/A	#N/A	1.17167	#N/A	5	ENSG00000186642	PDE2A	protein_coding	phosphodiesterase 2A [Source:HGNC Symbol;Acc:HGNC:8777]
#277022	#N/A	#N/A	2.32916	1.58082	#N/A	#N/A	#N/A	#N/A	#N/A	#N/A	#N/A	0.997851	1.11667	#N/A	#N/A	#N/A	#N/A	#N/A	1.75258	#N/A	5	ENSG00000277022		lncRNA	novel transcript
HAGHL	#N/A	0.995943	3.17492	2.75893	#N/A	#N/A	#N/A	#N/A	#N/A	#N/A	#N/A	#N/A	1.76483	#N/A	#N/A	#N/A	#N/A	#N/A	4.76162	#N/A	5	ENSG00000103253	HAGHL	protein_coding	hydroxyacylglutathione hydrolase like [Source:HGNC Symbol;Acc:HGNC:14177]
LINC02246	#N/A	#N/A	#N/A	#N/A	#N/A	#N/A	#N/A	#N/A	1.72226	0.995317	1.71445	2.2855	#N/A	#N/A	#N/A	#N/A	#N/A	#N/A	2.33014	#N/A	5	ENSG00000281903	LINC02246	lncRNA	long intergenic non-protein coding RNA 2246 [Source:HGNC Symbol;Acc:HGNC:53135]
SRGAP3	#N/A	#N/A	#N/A	#N/A	#N/A	#N/A	#N/A	#N/A	#N/A	0.992144	1.86368	1.16911	#N/A	#N/A	2.05871	#N/A	#N/A	#N/A	3.61753	#N/A	5	ENSG00000196220	SRGAP3	protein_coding	SLIT-ROBO Rho GTPase activating protein 3 [Source:HGNC Symbol;Acc:HGNC:19744]
DUSP14#276023	#N/A	0.991085	1.78835	3.45081	#N/A	#N/A	#N/A	#N/A	#N/A	#N/A	#N/A	#N/A	1.52433	#N/A	#N/A	#N/A	#N/A	#N/A	3.10465	#N/A	5	ENSG00000276023	DUSP14	protein_coding	dual specificity phosphatase 14 [Source:HGNC Symbol;Acc:HGNC:17007]
#253194	#N/A	#N/A	2.05248	1.00251	#N/A	#N/A	#N/A	#N/A	#N/A	#N/A	#N/A	1.0054	0.988049	#N/A	#N/A	#N/A	#N/A	#N/A	5.80417	#N/A	5	ENSG00000253194		lncRNA	novel transcript, antisense to FAM184A
LINC00665	#N/A	0.987842	2.66095	2.45642	#N/A	#N/A	#N/A	#N/A	#N/A	#N/A	#N/A	#N/A	#N/A	#N/A	1.55235	#N/A	#N/A	#N/A	4.01058	#N/A	5	ENSG00000232677	LINC00665	lncRNA	long intergenic non-protein coding RNA 665 [Source:HGNC Symbol;Acc:HGNC:44323]
LINC00663	#N/A	0.987435	2.9766	2.80918	#N/A	#N/A	#N/A	#N/A	#N/A	#N/A	#N/A	#N/A	1.2776	#N/A	#N/A	#N/A	#N/A	#N/A	4.06138	#N/A	5	ENSG00000266904	LINC00663	lncRNA	long intergenic non-protein coding RNA 663 [Source:HGNC Symbol;Acc:HGNC:28609]
BEX2	#N/A	0.981934	4.94832	3.49855	#N/A	#N/A	#N/A	#N/A	#N/A	#N/A	#N/A	#N/A	1.59793	#N/A	#N/A	#N/A	#N/A	#N/A	4.96253	#N/A	5	ENSG00000133134	BEX2	protein_coding	brain expressed X-linked 2 [Source:HGNC Symbol;Acc:HGNC:30933]
RPL10A	#N/A	1.67516	#N/A	#N/A	1.26463	#N/A	#N/A	#N/A	#N/A	0.976051	#N/A	#N/A	#N/A	#N/A	#N/A	#N/A	1.733	#N/A	4.35913	#N/A	5	ENSG00000198755	RPL10A	protein_coding	ribosomal protein L10a [Source:HGNC Symbol;Acc:HGNC:10299]
MPP7	1.01022	#N/A	#N/A	0.975486	#N/A	#N/A	#N/A	#N/A	#N/A	#N/A	#N/A	#N/A	#N/A	#N/A	#N/A	#N/A	1.09106	1.80114	5.74234	#N/A	5	ENSG00000150054	MPP7	protein_coding	MAGUK p55 scaffold protein 7 [Source:HGNC Symbol;Acc:HGNC:26542]
OR4D1	0.973946	1.2428	2.17984	3.72579	#N/A	#N/A	#N/A	#N/A	#N/A	#N/A	#N/A	#N/A	1.41172	#N/A	#N/A	#N/A	#N/A	#N/A	#N/A	#N/A	5	ENSG00000141194	OR4D1	protein_coding	olfactory receptor family 4 subfamily D member 1 [Source:HGNC Symbol;Acc:HGNC:8293]
PRAF2	#N/A	0.973535	#N/A	1.20625	#N/A	#N/A	#N/A	#N/A	#N/A	#N/A	#N/A	#N/A	1.3566	#N/A	#N/A	#N/A	1.52838	#N/A	1.59154	#N/A	5	ENSG00000243279	PRAF2	protein_coding	PRA1 domain family member 2 [Source:HGNC Symbol;Acc:HGNC:28911]
EID3	0.971606	1.13906	1.78305	1.05229	#N/A	#N/A	#N/A	#N/A	#N/A	#N/A	#N/A	#N/A	#N/A	#N/A	#N/A	#N/A	#N/A	#N/A	2.91706	#N/A	5	ENSG00000255150	EID3	protein_coding	EP300 interacting inhibitor of differentiation 3 [Source:HGNC Symbol;Acc:HGNC:32961]
GNAO1	1.1981	#N/A	3.85861	2.0535	#N/A	#N/A	0.971173	#N/A	#N/A	#N/A	#N/A	#N/A	1.29544	#N/A	#N/A	#N/A	#N/A	#N/A	#N/A	#N/A	5	ENSG00000087258	GNAO1	protein_coding	G protein subunit alpha o1 [Source:HGNC Symbol;Acc:HGNC:4389]
BCL6	#N/A	#N/A	#N/A	#N/A	#N/A	#N/A	1.69346	0.970089	#N/A	#N/A	1.5572	#N/A	#N/A	0.996924	#N/A	#N/A	#N/A	#N/A	2.75108	#N/A	5	ENSG00000113916	BCL6	protein_coding	BCL6 transcription repressor [Source:HGNC Symbol;Acc:HGNC:1001]
MFGE8	0.969302	#N/A	3.8203	3.06484	#N/A	#N/A	#N/A	#N/A	#N/A	#N/A	#N/A	#N/A	3.11347	#N/A	#N/A	#N/A	#N/A	#N/A	3.6996	#N/A	5	ENSG00000140545	MFGE8	protein_coding	milk fat globule EGF and factor V/VIII domain containing [Source:HGNC Symbol;Acc:HGNC:7036]
EVI2A	#N/A	#N/A	#N/A	#N/A	1.22697	#N/A	2.15057	#N/A	#N/A	0.968251	#N/A	#N/A	#N/A	#N/A	#N/A	#N/A	1.16739	#N/A	1.72406	#N/A	5	ENSG00000126860	EVI2A	protein_coding	ecotropic viral integration site 2A [Source:HGNC Symbol;Acc:HGNC:3499]
VAMP8	#N/A	#N/A	#N/A	#N/A	1.95929	1.46774	3.24152	#N/A	#N/A	1.65448	#N/A	#N/A	#N/A	#N/A	#N/A	#N/A	#N/A	#N/A	0.965995	#N/A	5	ENSG00000118640	VAMP8	protein_coding	vesicle associated membrane protein 8 [Source:HGNC Symbol;Acc:HGNC:12647]
#261586	2.16307	#N/A	2.24322	#N/A	#N/A	#N/A	#N/A	1.99432	1.20639	#N/A	0.964274	#N/A	#N/A	#N/A	#N/A	#N/A	#N/A	#N/A	#N/A	#N/A	5	ENSG00000261586		lncRNA	novel transcript
ZNF32	#N/A	0.959152	#N/A	1.06186	#N/A	#N/A	#N/A	#N/A	#N/A	#N/A	#N/A	#N/A	#N/A	#N/A	#N/A	#N/A	0.978351	1.30027	4.432	#N/A	5	ENSG00000169740	ZNF32	protein_coding	zinc finger protein 32 [Source:HGNC Symbol;Acc:HGNC:13095]
#271727	#N/A	0.958435	2.37357	1.26372	#N/A	#N/A	#N/A	#N/A	#N/A	#N/A	#N/A	#N/A	2.46871	#N/A	#N/A	#N/A	#N/A	#N/A	3.13044	#N/A	5	ENSG00000271727		lncRNA	novel transcript
NME2	#N/A	#N/A	#N/A	#N/A	1.67895	0.955679	3.10084	#N/A	#N/A	2.00911	#N/A	#N/A	#N/A	#N/A	#N/A	#N/A	#N/A	#N/A	3.32499	#N/A	5	ENSG00000243678	NME2	protein_coding	NME/NM23 nucleoside diphosphate kinase 2 [Source:HGNC Symbol;Acc:HGNC:7850]
OBSCN	#N/A	#N/A	2.83593	2.31642	#N/A	#N/A	#N/A	#N/A	#N/A	#N/A	#N/A	#N/A	1.60698	#N/A	#N/A	#N/A	#N/A	0.954914	5.14416	#N/A	5	ENSG00000154358	OBSCN	protein_coding	obscurin, cytoskeletal calmodulin and titin-interacting RhoGEF [Source:HGNC Symbol;Acc:HGNC:15719]
#286856	2.40631	#N/A	2.94614	4.15157	#N/A	#N/A	#N/A	#N/A	#N/A	#N/A	#N/A	1.11868	#N/A	#N/A	#N/A	#N/A	#N/A	#N/A	0.954021	#N/A	5	ENSG00000286856		lncRNA	novel transcript, antisense to SLC2A2
PARD6B	#N/A	0.952028	3.4762	2.50153	#N/A	#N/A	#N/A	#N/A	#N/A	#N/A	#N/A	#N/A	1.15748	#N/A	#N/A	#N/A	#N/A	#N/A	5.46585	#N/A	5	ENSG00000124171	PARD6B	protein_coding	par-6 family cell polarity regulator beta [Source:HGNC Symbol;Acc:HGNC:16245]
THEMIS#172673	0.950977	#N/A	3.37933	1.61404	#N/A	#N/A	#N/A	#N/A	#N/A	#N/A	#N/A	#N/A	1.82521	#N/A	#N/A	#N/A	#N/A	#N/A	5.45306	#N/A	5	ENSG00000172673	THEMIS	protein_coding	thymocyte selection associated [Source:HGNC Symbol;Acc:HGNC:21569]
NDUFS5	#N/A	#N/A	#N/A	#N/A	2.42138	0.944969	2.38797	#N/A	#N/A	1.7419	#N/A	#N/A	#N/A	#N/A	#N/A	#N/A	2.07662	#N/A	#N/A	#N/A	5	ENSG00000168653	NDUFS5	protein_coding	NADH:ubiquinone oxidoreductase subunit S5 [Source:HGNC Symbol;Acc:HGNC:7712]
SLC2A1-DT	#N/A	0.943436	7.17742	2.01383	#N/A	#N/A	#N/A	#N/A	#N/A	#N/A	#N/A	#N/A	#N/A	#N/A	#N/A	#N/A	#N/A	1.02111	2.43164	#N/A	5	ENSG00000227533	SLC2A1-DT	lncRNA	SLC2A1 divergent transcript [Source:HGNC Symbol;Acc:HGNC:44187]
LANCL1-AS1	#N/A	#N/A	3.63073	1.02825	#N/A	#N/A	#N/A	#N/A	#N/A	#N/A	#N/A	0.942354	1.22106	#N/A	#N/A	#N/A	#N/A	#N/A	5.6525	#N/A	5	ENSG00000234281	LANCL1-AS1	lncRNA	LANCL1 antisense RNA 1 [Source:HGNC Symbol;Acc:HGNC:50727]
#254682	#N/A	1.05736	0.939053	3.73575	#N/A	#N/A	#N/A	#N/A	#N/A	#N/A	#N/A	#N/A	1.52928	#N/A	#N/A	#N/A	#N/A	#N/A	1.38664	#N/A	5	ENSG00000254682		lncRNA	novel transcript
CACNB3	2.92293	#N/A	#N/A	1.47622	#N/A	#N/A	1.64947	#N/A	#N/A	#N/A	#N/A	#N/A	#N/A	0.93879	#N/A	#N/A	#N/A	#N/A	0.937071	#N/A	5	ENSG00000167535	CACNB3	protein_coding	calcium voltage-gated channel auxiliary subunit beta 3 [Source:HGNC Symbol;Acc:HGNC:1403]
#254556	#N/A	0.936562	2.51209	1.8811	#N/A	#N/A	#N/A	#N/A	#N/A	#N/A	#N/A	#N/A	1.03216	#N/A	#N/A	#N/A	#N/A	#N/A	2.22431	#N/A	5	ENSG00000254556		lncRNA	novel transcript
#225420	#N/A	#N/A	2.86879	0.936458	#N/A	#N/A	#N/A	#N/A	#N/A	#N/A	#N/A	1.08741	1.11666	#N/A	#N/A	#N/A	#N/A	#N/A	3.31924	#N/A	5	ENSG00000225420		lncRNA	novel transcript
ADAM9#168615	#N/A	#N/A	#N/A	#N/A	#N/A	1.28476	2.95036	2.10466	#N/A	#N/A	#N/A	0.936386	#N/A	#N/A	#N/A	#N/A	#N/A	#N/A	3.23132	#N/A	5	ENSG00000168615	ADAM9	protein_coding	ADAM metallopeptidase domain 9 [Source:HGNC Symbol;Acc:HGNC:216]
HFM1	#N/A	#N/A	#N/A	#N/A	#N/A	1.91846	0.935498	2.22719	1.25418	#N/A	#N/A	#N/A	#N/A	#N/A	#N/A	#N/A	#N/A	#N/A	2.59579	#N/A	5	ENSG00000162669	HFM1	protein_coding	helicase for meiosis 1 [Source:HGNC Symbol;Acc:HGNC:20193]
#257496	#N/A	#N/A	6.95056	1.47944	#N/A	#N/A	#N/A	#N/A	#N/A	#N/A	0.932133	0.947409	#N/A	#N/A	#N/A	#N/A	#N/A	#N/A	1.53522	#N/A	5	ENSG00000257496		lncRNA	novel transcript
CSTB	#N/A	#N/A	#N/A	#N/A	0.919952	#N/A	2.36958	#N/A	#N/A	1.52984	#N/A	#N/A	#N/A	#N/A	#N/A	#N/A	1.49993	#N/A	5.00253	#N/A	5	ENSG00000160213	CSTB	protein_coding	cystatin B [Source:HGNC Symbol;Acc:HGNC:2482]
ASTN2-AS1	#N/A	#N/A	5.93764	3.00364	#N/A	#N/A	#N/A	#N/A	#N/A	#N/A	#N/A	0.914609	4.53142	#N/A	#N/A	#N/A	#N/A	#N/A	3.44327	#N/A	5	ENSG00000229105	ASTN2-AS1	lncRNA	ASTN2 antisense RNA 1 [Source:HGNC Symbol;Acc:HGNC:51175]
NXT2	#N/A	1.32129	#N/A	#N/A	#N/A	2.37411	2.31385	#N/A	1.40861	0.912734	#N/A	#N/A	#N/A	#N/A	#N/A	#N/A	#N/A	#N/A	#N/A	#N/A	5	ENSG00000101888	NXT2	protein_coding	nuclear transport factor 2 like export factor 2 [Source:HGNC Symbol;Acc:HGNC:18151]
#283674	1.15546	#N/A	#N/A	1.06217	#N/A	#N/A	#N/A	#N/A	#N/A	#N/A	#N/A	#N/A	#N/A	#N/A	#N/A	#N/A	0.908608	1.04548	5.48532	#N/A	5	ENSG00000283674		lncRNA	novel transcript
PCSK5	1.89806	#N/A	#N/A	#N/A	#N/A	#N/A	#N/A	#N/A	#N/A	1.35078	2.52043	0.907228	#N/A	#N/A	#N/A	#N/A	#N/A	#N/A	4.7785	#N/A	5	ENSG00000099139	PCSK5	protein_coding	proprotein convertase subtilisin/kexin type 5 [Source:HGNC Symbol;Acc:HGNC:8747]
SNRPN	#N/A	1.33377	1.38073	1.62597	#N/A	#N/A	#N/A	#N/A	#N/A	#N/A	#N/A	#N/A	0.904956	#N/A	#N/A	#N/A	1.28894	#N/A	#N/A	#N/A	5	ENSG00000128739	SNRPN	protein_coding	small nuclear ribonucleoprotein polypeptide N [Source:HGNC Symbol;Acc:HGNC:11164]
RPL10	#N/A	1.3238	#N/A	#N/A	1.1962	#N/A	1.74923	#N/A	#N/A	0.90288	#N/A	#N/A	#N/A	#N/A	#N/A	#N/A	#N/A	#N/A	2.96009	#N/A	5	ENSG00000147403	RPL10	protein_coding	ribosomal protein L10 [Source:HGNC Symbol;Acc:HGNC:10298]
#251131	0.976291	0.902752	1.48129	1.52617	#N/A	#N/A	#N/A	#N/A	#N/A	#N/A	#N/A	#N/A	#N/A	#N/A	#N/A	#N/A	#N/A	#N/A	5.1764	#N/A	5	ENSG00000251131		lncRNA	novel transcript
SMAD5-AS1	1.48577	1.28839	2.00879	#N/A	#N/A	0.901203	1.49277	#N/A	#N/A	#N/A	#N/A	#N/A	#N/A	#N/A	#N/A	#N/A	#N/A	#N/A	#N/A	#N/A	5	ENSG00000164621	SMAD5-AS1	lncRNA	SMAD5 antisense RNA 1 [Source:HGNC Symbol;Acc:HGNC:30586]
ZNF107	#N/A	0.901189	2.17407	1.03752	#N/A	#N/A	#N/A	#N/A	#N/A	#N/A	#N/A	#N/A	1.24513	#N/A	#N/A	#N/A	#N/A	#N/A	6.21826	#N/A	5	ENSG00000196247	ZNF107	protein_coding	zinc finger protein 107 [Source:HGNC Symbol;Acc:HGNC:12887]
ZNF138	#N/A	0.900895	2.26976	1.51746	#N/A	#N/A	#N/A	#N/A	#N/A	#N/A	#N/A	#N/A	1.01835	#N/A	#N/A	#N/A	#N/A	#N/A	7.42347	#N/A	5	ENSG00000197008	ZNF138	protein_coding	zinc finger protein 138 [Source:HGNC Symbol;Acc:HGNC:12922]
#276007	#N/A	1.18179	1.47895	1.24544	#N/A	#N/A	#N/A	#N/A	#N/A	#N/A	#N/A	#N/A	1.16195	#N/A	#N/A	#N/A	#N/A	#N/A	0.896826	#N/A	5	ENSG00000276007		lncRNA	novel transcript, antisense WWOX
ZNF532	#N/A	#N/A	#N/A	#N/A	#N/A	0.896735	2.33091	1.12848	#N/A	#N/A	#N/A	#N/A	#N/A	1.95022	#N/A	#N/A	#N/A	#N/A	6.10178	#N/A	5	ENSG00000074657	ZNF532	protein_coding	zinc finger protein 532 [Source:HGNC Symbol;Acc:HGNC:30940]
#284428	#N/A	0.889456	1.89626	1.3902	#N/A	#N/A	#N/A	#N/A	#N/A	#N/A	#N/A	#N/A	1.39758	#N/A	#N/A	#N/A	#N/A	#N/A	4.0873	#N/A	5	ENSG00000284428		lncRNA	novel transcript
TRAC	0.886809	#N/A	3.47208	2.8201	#N/A	#N/A	#N/A	#N/A	#N/A	#N/A	#N/A	#N/A	2.79108	#N/A	#N/A	#N/A	#N/A	#N/A	2.47174	#N/A	5	ENSG00000277734	TRAC	TR_C_gene	T cell receptor alpha constant [Source:HGNC Symbol;Acc:HGNC:12029]
#286349	#N/A	#N/A	1.37956	#N/A	#N/A	#N/A	#N/A	0.961848	0.886312	#N/A	#N/A	#N/A	#N/A	2.05573	#N/A	#N/A	#N/A	#N/A	2.67216	#N/A	5	ENSG00000286349		lncRNA	novel transcript, antisense to SMIM14
UBASH3A	0.882673	#N/A	3.52174	1.24984	#N/A	#N/A	#N/A	#N/A	#N/A	#N/A	#N/A	#N/A	1.41428	#N/A	#N/A	#N/A	#N/A	#N/A	2.7136	#N/A	5	ENSG00000160185	UBASH3A	protein_coding	ubiquitin associated and SH3 domain containing A [Source:HGNC Symbol;Acc:HGNC:12462]
ANGPTL1	#N/A	#N/A	1.66374	#N/A	#N/A	#N/A	#N/A	#N/A	#N/A	1.50247	3.03791	0.880554	#N/A	#N/A	#N/A	#N/A	#N/A	#N/A	3.44051	#N/A	5	ENSG00000116194	ANGPTL1	protein_coding	angiopoietin like 1 [Source:HGNC Symbol;Acc:HGNC:489]
STAMBPL1	#N/A	0.879175	3.59283	3.44368	#N/A	#N/A	#N/A	#N/A	#N/A	#N/A	#N/A	#N/A	1.7523	#N/A	#N/A	#N/A	#N/A	#N/A	5.70648	#N/A	5	ENSG00000138134	STAMBPL1	protein_coding	STAM binding protein like 1 [Source:HGNC Symbol;Acc:HGNC:24105]
CADM1	#N/A	0.879073	4.17469	2.74739	#N/A	#N/A	1.60738	#N/A	#N/A	#N/A	#N/A	#N/A	#N/A	#N/A	#N/A	#N/A	#N/A	#N/A	4.5833	#N/A	5	ENSG00000182985	CADM1	protein_coding	cell adhesion molecule 1 [Source:HGNC Symbol;Acc:HGNC:5951]
RABGAP1L-DT	#N/A	1.0492	0.943991	0.960816	#N/A	#N/A	0.878108	#N/A	#N/A	#N/A	#N/A	#N/A	#N/A	#N/A	#N/A	#N/A	#N/A	#N/A	0.87935	#N/A	5	ENSG00000227373	RABGAP1L-DT	lncRNA	RABGAP1L divergent transcript [Source:HGNC Symbol;Acc:HGNC:54296]
GDF11	#N/A	0.876898	2.63661	1.16529	#N/A	#N/A	#N/A	#N/A	#N/A	#N/A	#N/A	#N/A	1.20373	#N/A	#N/A	#N/A	#N/A	#N/A	5.61594	#N/A	5	ENSG00000135414	GDF11	protein_coding	growth differentiation factor 11 [Source:HGNC Symbol;Acc:HGNC:4216]
ZNF66#160229	#N/A	1.01729	2.31362	0.876199	#N/A	#N/A	#N/A	#N/A	#N/A	#N/A	#N/A	#N/A	1.1331	#N/A	#N/A	#N/A	#N/A	#N/A	7.05527	#N/A	5	ENSG00000160229	ZNF66	protein_coding	zinc finger protein 66 [Source:HGNC Symbol;Acc:HGNC:13135]
APRT	#N/A	1.2733	#N/A	#N/A	#N/A	#N/A	0.875373	#N/A	#N/A	#N/A	#N/A	#N/A	#N/A	#N/A	#N/A	#N/A	2.41124	#N/A	2.98992	2.8895	5	ENSG00000198931	APRT	protein_coding	adenine phosphoribosyltransferase [Source:HGNC Symbol;Acc:HGNC:626]
A2ML1-AS1	#N/A	#N/A	1.99967	#N/A	#N/A	#N/A	#N/A	#N/A	#N/A	#N/A	#N/A	0.991841	0.873868	#N/A	#N/A	#N/A	#N/A	1.74917	4.54899	#N/A	5	ENSG00000256661	A2ML1-AS1	lncRNA	A2ML1 antisense RNA 1 [Source:HGNC Symbol;Acc:HGNC:41022]
#233757	#N/A	0.873613	1.82692	1.19064	#N/A	#N/A	#N/A	#N/A	#N/A	#N/A	#N/A	#N/A	#N/A	#N/A	#N/A	#N/A	1.99113	#N/A	4.05859	#N/A	5	ENSG00000233757		protein_coding	novel C2H2 type zinc finger protein
GZF1	#N/A	#N/A	#N/A	#N/A	#N/A	0.87318	1.12244	0.894233	0.993759	#N/A	#N/A	#N/A	#N/A	#N/A	#N/A	#N/A	#N/A	#N/A	3.62493	#N/A	5	ENSG00000125812	GZF1	protein_coding	GDNF inducible zinc finger protein 1 [Source:HGNC Symbol;Acc:HGNC:15808]
SUV39H1	1.0474	0.871459	#N/A	1.45756	#N/A	#N/A	#N/A	#N/A	#N/A	#N/A	#N/A	#N/A	1.09397	#N/A	#N/A	#N/A	#N/A	#N/A	1.69123	#N/A	5	ENSG00000101945	SUV39H1	protein_coding	SUV39H1 histone lysine methyltransferase [Source:HGNC Symbol;Acc:HGNC:11479]
OSMR	#N/A	#N/A	3.52455	1.02457	#N/A	#N/A	#N/A	#N/A	#N/A	#N/A	#N/A	1.29102	0.870546	#N/A	#N/A	#N/A	#N/A	#N/A	3.98838	#N/A	5	ENSG00000145623	OSMR	protein_coding	oncostatin M receptor [Source:HGNC Symbol;Acc:HGNC:8507]
#226465	#N/A	0.868937	2.1504	1.91517	#N/A	#N/A	#N/A	#N/A	#N/A	#N/A	#N/A	#N/A	0.88774	#N/A	#N/A	#N/A	#N/A	#N/A	3.55098	#N/A	5	ENSG00000226465		lncRNA	novel transcript
SLC9B2	#N/A	0.868645	2.76608	3.10526	#N/A	#N/A	#N/A	#N/A	#N/A	#N/A	#N/A	#N/A	0.974255	#N/A	#N/A	#N/A	#N/A	#N/A	6.34953	#N/A	5	ENSG00000164038	SLC9B2	protein_coding	solute carrier family 9 member B2 [Source:HGNC Symbol;Acc:HGNC:25143]
NUDT1	#N/A	0.867294	#N/A	#N/A	#N/A	1.79625	3.3861	#N/A	#N/A	1.49999	#N/A	#N/A	#N/A	#N/A	#N/A	#N/A	#N/A	#N/A	3.18826	#N/A	5	ENSG00000106268	NUDT1	protein_coding	nudix hydrolase 1 [Source:HGNC Symbol;Acc:HGNC:8048]
IFIT3	#N/A	#N/A	#N/A	#N/A	#N/A	#N/A	1.19435	#N/A	#N/A	0.925828	#N/A	#N/A	#N/A	#N/A	#N/A	#N/A	1.73474	0.865259	1.75703	#N/A	5	ENSG00000119917	IFIT3	protein_coding	interferon induced protein with tetratricopeptide repeats 3 [Source:HGNC Symbol;Acc:HGNC:5411]
BCL2L15	0.864972	#N/A	1.53696	1.22031	#N/A	#N/A	#N/A	#N/A	#N/A	#N/A	#N/A	#N/A	1.40233	#N/A	#N/A	#N/A	#N/A	#N/A	1.45507	#N/A	5	ENSG00000188761	BCL2L15	protein_coding	BCL2 like 15 [Source:HGNC Symbol;Acc:HGNC:33624]
GRK3	#N/A	#N/A	#N/A	#N/A	#N/A	1.2977	0.864516	#N/A	#N/A	1.62999	2.76718	#N/A	#N/A	#N/A	#N/A	#N/A	#N/A	#N/A	1.2038	#N/A	5	ENSG00000100077	GRK3	protein_coding	G protein-coupled receptor kinase 3 [Source:HGNC Symbol;Acc:HGNC:290]
DUSP1	#N/A	#N/A	#N/A	#N/A	#N/A	1.4386	2.4513	#N/A	#N/A	1.54474	1.74173	#N/A	#N/A	#N/A	#N/A	#N/A	#N/A	#N/A	0.864391	#N/A	5	ENSG00000120129	DUSP1	protein_coding	dual specificity phosphatase 1 [Source:HGNC Symbol;Acc:HGNC:3064]
C2orf49-DT	#N/A	0.862232	2.02236	1.33302	#N/A	#N/A	#N/A	#N/A	#N/A	#N/A	#N/A	#N/A	1.01124	#N/A	#N/A	#N/A	#N/A	#N/A	4.55334	#N/A	5	ENSG00000272994	C2orf49-DT	lncRNA	C2orf49 divergent transcript [Source:HGNC Symbol;Acc:HGNC:55178]
ARHGAP33	0.862199	#N/A	2.72533	1.1394	#N/A	#N/A	#N/A	#N/A	#N/A	#N/A	#N/A	#N/A	2.29576	#N/A	#N/A	#N/A	#N/A	#N/A	2.90591	#N/A	5	ENSG00000004777	ARHGAP33	protein_coding	Rho GTPase activating protein 33 [Source:HGNC Symbol;Acc:HGNC:23085]
#264924	#N/A	#N/A	3.22218	1.83505	#N/A	#N/A	#N/A	#N/A	#N/A	#N/A	#N/A	#N/A	0.861963	#N/A	#N/A	#N/A	#N/A	1.18032	5.01495	#N/A	5	ENSG00000264924		lncRNA	novel transcript, antisense to TTC39C
#286302	#N/A	#N/A	2.93921	#N/A	#N/A	#N/A	#N/A	0.923788	#N/A	#N/A	#N/A	0.93557	0.861141	#N/A	#N/A	#N/A	#N/A	#N/A	3.66664	#N/A	5	ENSG00000286302		lncRNA	novel transcript, antisense to NEK1
TPI1	#N/A	#N/A	#N/A	#N/A	0.860685	1.27316	2.73563	#N/A	#N/A	1.16719	#N/A	#N/A	#N/A	#N/A	#N/A	#N/A	#N/A	#N/A	1.67569	#N/A	5	ENSG00000111669	TPI1	protein_coding	triosephosphate isomerase 1 [Source:HGNC Symbol;Acc:HGNC:12009]
XG	#N/A	0.859877	#N/A	2.99675	#N/A	#N/A	#N/A	#N/A	#N/A	#N/A	#N/A	#N/A	3.2443	#N/A	#N/A	#N/A	2.07384	#N/A	1.53127	#N/A	5	ENSG00000124343	XG	protein_coding	Xg glycoprotein (Xg blood group) [Source:HGNC Symbol;Acc:HGNC:12806]
#277701	#N/A	0.859591	4.01922	2.82689	#N/A	#N/A	#N/A	#N/A	#N/A	#N/A	#N/A	#N/A	1.96772	#N/A	#N/A	#N/A	#N/A	#N/A	3.20846	#N/A	5	ENSG00000277701		lncRNA	novel transcript
RACK1	#N/A	#N/A	#N/A	#N/A	1.09631	#N/A	1.34744	#N/A	#N/A	0.859547	#N/A	#N/A	#N/A	#N/A	#N/A	#N/A	2.23396	#N/A	3.18266	#N/A	5	ENSG00000204628	RACK1	protein_coding	receptor for activated C kinase 1 [Source:HGNC Symbol;Acc:HGNC:4399]
#272927	#N/A	0.859496	3.06054	2.21236	#N/A	#N/A	#N/A	#N/A	#N/A	#N/A	#N/A	#N/A	0.873567	#N/A	#N/A	#N/A	#N/A	#N/A	3.37525	#N/A	5	ENSG00000272927		lncRNA	novel transcript, antisense to PDE6B
#248544	#N/A	0.919071	4.32394	#N/A	#N/A	#N/A	#N/A	#N/A	#N/A	#N/A	#N/A	#N/A	1.76013	#N/A	#N/A	#N/A	#N/A	#N/A	4.30693	0.859348	5	ENSG00000248544		lncRNA	novel transcript, antisense to CYFIP2
KRT10-AS1	#N/A	0.856322	1.26219	#N/A	#N/A	#N/A	#N/A	#N/A	#N/A	#N/A	#N/A	#N/A	1.4232	#N/A	#N/A	#N/A	1.34523	#N/A	0.966333	#N/A	5	ENSG00000167920	KRT10-AS1	lncRNA	KRT10 antisense RNA 1 [Source:HGNC Symbol;Acc:HGNC:28305]
#260167	#N/A	#N/A	1.00483	1.15881	#N/A	#N/A	#N/A	#N/A	#N/A	#N/A	0.853343	1.25145	#N/A	#N/A	#N/A	#N/A	#N/A	#N/A	3.17886	#N/A	5	ENSG00000260167		lncRNA	novel transcript, antisense to ZNF689
TRIM6	#N/A	0.852129	#N/A	1.4959	#N/A	#N/A	#N/A	1.0563	#N/A	0.868835	#N/A	1.0562	#N/A	#N/A	#N/A	#N/A	#N/A	#N/A	#N/A	#N/A	5	ENSG00000121236	TRIM6	protein_coding	tripartite motif containing 6 [Source:HGNC Symbol;Acc:HGNC:16277]
HPGD	2.11319	#N/A	1.13825	2.3526	#N/A	#N/A	#N/A	#N/A	#N/A	#N/A	#N/A	#N/A	0.849148	#N/A	#N/A	#N/A	#N/A	#N/A	1.5996	#N/A	5	ENSG00000164120	HPGD	protein_coding	15-hydroxyprostaglandin dehydrogenase [Source:HGNC Symbol;Acc:HGNC:5154]
#235236	#N/A	#N/A	2.62511	0.951173	#N/A	#N/A	#N/A	#N/A	#N/A	#N/A	#N/A	0.84763	1.31641	#N/A	#N/A	#N/A	#N/A	#N/A	1.41485	#N/A	5	ENSG00000235236		lncRNA	novel transcript
C1orf146	0.904328	#N/A	3.02802	2.38577	#N/A	#N/A	#N/A	#N/A	#N/A	#N/A	#N/A	#N/A	1.16275	#N/A	#N/A	#N/A	#N/A	#N/A	0.845973	#N/A	5	ENSG00000203910	C1orf146	protein_coding	chromosome 1 open reading frame 146 [Source:HGNC Symbol;Acc:HGNC:24032]
CALN1	0.845578	#N/A	#N/A	#N/A	#N/A	#N/A	#N/A	#N/A	#N/A	#N/A	1.16699	1.0598	#N/A	#N/A	1.64321	#N/A	#N/A	#N/A	1.81358	#N/A	5	ENSG00000183166	CALN1	protein_coding	calneuron 1 [Source:HGNC Symbol;Acc:HGNC:13248]
GAS2	#N/A	0.845498	2.01125	1.51185	#N/A	#N/A	#N/A	#N/A	#N/A	#N/A	#N/A	#N/A	1.32666	#N/A	#N/A	#N/A	#N/A	#N/A	4.11235	#N/A	5	ENSG00000148935	GAS2	protein_coding	growth arrest specific 2 [Source:HGNC Symbol;Acc:HGNC:4167]
WDR49	#N/A	#N/A	#N/A	#N/A	#N/A	2.06887	1.45413	1.06535	#N/A	1.43001	0.841432	#N/A	#N/A	#N/A	#N/A	#N/A	#N/A	#N/A	#N/A	#N/A	5	ENSG00000174776	WDR49	protein_coding	WD repeat domain 49 [Source:HGNC Symbol;Acc:HGNC:26587]
TPM2	2.02307	#N/A	1.30527	1.84451	#N/A	#N/A	#N/A	#N/A	#N/A	#N/A	#N/A	#N/A	#N/A	#N/A	#N/A	#N/A	#N/A	1.12748	0.838902	#N/A	5	ENSG00000198467	TPM2	protein_coding	tropomyosin 2 [Source:HGNC Symbol;Acc:HGNC:12011]
PALS2	#N/A	0.837928	4.02563	1.8625	#N/A	#N/A	#N/A	#N/A	#N/A	#N/A	#N/A	#N/A	2.42869	#N/A	#N/A	#N/A	#N/A	#N/A	7.27824	#N/A	5	ENSG00000105926	PALS2	protein_coding	protein associated with LIN7 2, MAGUK p55 family member [Source:HGNC Symbol;Acc:HGNC:18167]
MINDY4	1.99229	0.836974	3.00499	0.99159	#N/A	#N/A	#N/A	#N/A	#N/A	#N/A	#N/A	#N/A	#N/A	#N/A	#N/A	#N/A	#N/A	#N/A	1.20426	#N/A	5	ENSG00000106125	MINDY4	protein_coding	MINDY lysine 48 deubiquitinase 4 [Source:HGNC Symbol;Acc:HGNC:21916]
ZNF177	#N/A	#N/A	1.44839	#N/A	#N/A	#N/A	#N/A	0.955104	#N/A	#N/A	1.12633	1.61962	#N/A	#N/A	#N/A	#N/A	#N/A	#N/A	0.835956	#N/A	5	ENSG00000188629	ZNF177	protein_coding	zinc finger protein 177 [Source:HGNC Symbol;Acc:HGNC:12966]
USP51	#N/A	0.835855	1.46885	1.34267	#N/A	#N/A	#N/A	#N/A	#N/A	#N/A	#N/A	#N/A	1.20115	#N/A	#N/A	#N/A	#N/A	#N/A	1.4486	#N/A	5	ENSG00000247746	USP51	protein_coding	ubiquitin specific peptidase 51 [Source:HGNC Symbol;Acc:HGNC:23086]
TP53INP2	#N/A	#N/A	#N/A	#N/A	#N/A	1.32536	2.36106	1.23765	#N/A	#N/A	0.827546	#N/A	#N/A	#N/A	#N/A	#N/A	#N/A	#N/A	1.66544	#N/A	5	ENSG00000078804	TP53INP2	protein_coding	tumor protein p53 inducible nuclear protein 2 [Source:HGNC Symbol;Acc:HGNC:16104]
SLC52A2#185803	#N/A	1.54172	#N/A	#N/A	#N/A	0.824963	1.51248	#N/A	#N/A	#N/A	#N/A	#N/A	#N/A	#N/A	#N/A	#N/A	1.85123	#N/A	5.72831	#N/A	5	ENSG00000185803	SLC52A2	protein_coding	solute carrier family 52 member 2 [Source:HGNC Symbol;Acc:HGNC:30224]
CCDC51	#N/A	0.968364	#N/A	#N/A	#N/A	0.823635	1.02479	0.847151	#N/A	#N/A	#N/A	#N/A	#N/A	#N/A	#N/A	#N/A	#N/A	#N/A	1.71854	#N/A	5	ENSG00000164051	CCDC51	protein_coding	coiled-coil domain containing 51 [Source:HGNC Symbol;Acc:HGNC:25714]
BAG2	#N/A	0.932264	2.42543	2.07547	#N/A	#N/A	#N/A	#N/A	0.81994	#N/A	#N/A	#N/A	#N/A	#N/A	#N/A	#N/A	#N/A	#N/A	4.93172	#N/A	5	ENSG00000112208	BAG2	protein_coding	BAG cochaperone 2 [Source:HGNC Symbol;Acc:HGNC:938]
ATP8B3	1.89644	#N/A	0.819861	#N/A	#N/A	#N/A	1.01262	#N/A	#N/A	#N/A	#N/A	#N/A	1.0494	#N/A	#N/A	#N/A	#N/A	#N/A	3.88314	#N/A	5	ENSG00000130270	ATP8B3	protein_coding	ATPase phospholipid transporting 8B3 [Source:HGNC Symbol;Acc:HGNC:13535]
TBC1D8	#N/A	#N/A	#N/A	#N/A	#N/A	#N/A	#N/A	1.57205	#N/A	0.81868	1.8573	0.865358	#N/A	#N/A	#N/A	#N/A	#N/A	#N/A	5.65661	#N/A	5	ENSG00000204634	TBC1D8	protein_coding	TBC1 domain family member 8 [Source:HGNC Symbol;Acc:HGNC:17791]
GLCCI1-DT	#N/A	#N/A	4.28722	1.4764	#N/A	#N/A	#N/A	#N/A	#N/A	#N/A	#N/A	0.816476	1.19955	#N/A	#N/A	#N/A	#N/A	#N/A	2.00985	#N/A	5	ENSG00000233108	GLCCI1-DT	lncRNA	GLCCI1 divergent transcript [Source:HGNC Symbol;Acc:HGNC:40852]
TEX22	#N/A	#N/A	#N/A	#N/A	#N/A	#N/A	#N/A	0.921307	#N/A	0.828359	0.815939	1.24409	#N/A	#N/A	#N/A	#N/A	#N/A	#N/A	4.19447	#N/A	5	ENSG00000226174	TEX22	protein_coding	testis expressed 22 [Source:HGNC Symbol;Acc:HGNC:40026]
FRMD6	1.67731	#N/A	1.67614	#N/A	#N/A	#N/A	#N/A	#N/A	#N/A	#N/A	#N/A	1.18003	1.6402	#N/A	#N/A	#N/A	#N/A	#N/A	0.814624	#N/A	5	ENSG00000139926	FRMD6	protein_coding	FERM domain containing 6 [Source:HGNC Symbol;Acc:HGNC:19839]
#257553	1.15008	#N/A	1.71253	1.17427	#N/A	#N/A	#N/A	1.09506	#N/A	#N/A	#N/A	#N/A	#N/A	#N/A	#N/A	#N/A	#N/A	#N/A	0.810013	#N/A	5	ENSG00000257553		lncRNA	novel transcript, antisense to PA2G4
TUBG2	0.809905	#N/A	1.21825	1.24812	#N/A	#N/A	#N/A	#N/A	#N/A	#N/A	#N/A	#N/A	1.10666	#N/A	#N/A	#N/A	#N/A	#N/A	4.06409	#N/A	5	ENSG00000037042	TUBG2	protein_coding	tubulin gamma 2 [Source:HGNC Symbol;Acc:HGNC:12419]
CD151	0.809764	#N/A	#N/A	#N/A	1.03925	0.928333	3.48217	#N/A	#N/A	#N/A	#N/A	#N/A	#N/A	#N/A	#N/A	#N/A	1.38563	#N/A	#N/A	#N/A	5	ENSG00000177697	CD151	protein_coding	CD151 molecule (Raph blood group) [Source:HGNC Symbol;Acc:HGNC:1630]
#235119	#N/A	#N/A	0.808285	#N/A	#N/A	0.996827	0.918617	1.27716	#N/A	#N/A	#N/A	#N/A	#N/A	#N/A	#N/A	#N/A	#N/A	#N/A	1.4443	#N/A	5	ENSG00000235119		lncRNA	novel transcript
NPR2	0.80652	#N/A	4.53157	4.16669	#N/A	#N/A	#N/A	#N/A	#N/A	#N/A	#N/A	#N/A	1.35777	#N/A	#N/A	#N/A	#N/A	#N/A	0.916388	#N/A	5	ENSG00000159899	NPR2	protein_coding	natriuretic peptide receptor 2 [Source:HGNC Symbol;Acc:HGNC:7944]
VWA5A	#N/A	0.840045	#N/A	#N/A	#N/A	#N/A	#N/A	#N/A	#N/A	1.19222	0.805495	#N/A	1.22733	#N/A	1.23316	#N/A	#N/A	#N/A	#N/A	#N/A	5	ENSG00000110002	VWA5A	protein_coding	von Willebrand factor A domain containing 5A [Source:HGNC Symbol;Acc:HGNC:6658]
#265008	#N/A	0.93351	1.59553	0.802335	#N/A	#N/A	#N/A	#N/A	#N/A	#N/A	#N/A	1.13038	#N/A	#N/A	#N/A	#N/A	#N/A	#N/A	1.10628	#N/A	5	ENSG00000265008		lncRNA	novel transcript, antisense to RNF138
#269534	#N/A	#N/A	3.60519	1.34195	#N/A	#N/A	#N/A	#N/A	#N/A	#N/A	#N/A	0.801932	1.53472	#N/A	#N/A	#N/A	#N/A	#N/A	3.74499	#N/A	5	ENSG00000269534		lncRNA	novel transcript, antisense to LIG1
FEN1	#N/A	1.11765	#N/A	#N/A	#N/A	1.3847	3.09309	#N/A	#N/A	0.799794	#N/A	#N/A	#N/A	#N/A	#N/A	#N/A	#N/A	#N/A	1.03598	#N/A	5	ENSG00000168496	FEN1	protein_coding	flap structure-specific endonuclease 1 [Source:HGNC Symbol;Acc:HGNC:3650]
EOGT-DT	#N/A	#N/A	2.59684	0.799436	#N/A	#N/A	#N/A	#N/A	#N/A	#N/A	#N/A	0.809287	0.98749	#N/A	#N/A	#N/A	#N/A	#N/A	5.02173	#N/A	5	ENSG00000244513	EOGT-DT	lncRNA	EOGT divergent transcript [Source:HGNC Symbol;Acc:HGNC:55605]
PLPPR2	1.76853	#N/A	#N/A	#N/A	#N/A	#N/A	#N/A	0.798349	#N/A	#N/A	1.08411	0.943777	#N/A	#N/A	#N/A	#N/A	#N/A	#N/A	2.19134	#N/A	5	ENSG00000105520	PLPPR2	protein_coding	phospholipid phosphatase related 2 [Source:HGNC Symbol;Acc:HGNC:29566]
ZNF284	#N/A	0.796226	0.984048	1.11116	#N/A	#N/A	#N/A	#N/A	#N/A	#N/A	#N/A	#N/A	0.956966	#N/A	#N/A	#N/A	#N/A	#N/A	3.48392	#N/A	5	ENSG00000186026	ZNF284	protein_coding	zinc finger protein 284 [Source:HGNC Symbol;Acc:HGNC:13078]
CACNA1C-AS1#246627	1.29386	#N/A	2.20122	5.02539	#N/A	#N/A	#N/A	#N/A	#N/A	#N/A	#N/A	#N/A	3.54472	#N/A	#N/A	#N/A	#N/A	#N/A	0.793165	#N/A	5	ENSG00000246627	CACNA1C-AS1	lncRNA	CACNA1C antisense RNA 1 [Source:HGNC Symbol;Acc:HGNC:40119]
TMEM97	#N/A	0.793059	0.952369	1.11202	#N/A	1.11604	#N/A	#N/A	#N/A	#N/A	#N/A	#N/A	#N/A	#N/A	#N/A	#N/A	#N/A	#N/A	0.886962	#N/A	5	ENSG00000109084	TMEM97	protein_coding	transmembrane protein 97 [Source:HGNC Symbol;Acc:HGNC:28106]
ZNF74	#N/A	0.792882	1.08942	1.02285	#N/A	#N/A	#N/A	#N/A	#N/A	#N/A	#N/A	#N/A	1.021	#N/A	#N/A	#N/A	#N/A	#N/A	3.49801	#N/A	5	ENSG00000185252	ZNF74	protein_coding	zinc finger protein 74 [Source:HGNC Symbol;Acc:HGNC:13144]
C1QTNF3	#N/A	0.792571	1.77684	2.12766	#N/A	#N/A	#N/A	#N/A	#N/A	#N/A	#N/A	#N/A	1.06728	#N/A	#N/A	#N/A	#N/A	#N/A	4.38137	#N/A	5	ENSG00000082196	C1QTNF3	protein_coding	C1q and TNF related 3 [Source:HGNC Symbol;Acc:HGNC:14326]
ACTR3C	#N/A	0.79098	2.24086	2.12704	#N/A	#N/A	#N/A	#N/A	#N/A	#N/A	#N/A	#N/A	1.49773	#N/A	#N/A	#N/A	#N/A	#N/A	6.21017	#N/A	5	ENSG00000106526	ACTR3C	protein_coding	actin related protein 3C [Source:HGNC Symbol;Acc:HGNC:37282]
APPBP2-DT	#N/A	#N/A	0.919354	1.36777	#N/A	#N/A	#N/A	#N/A	#N/A	#N/A	0.787709	#N/A	#N/A	#N/A	1.12504	#N/A	#N/A	#N/A	1.04738	#N/A	5	ENSG00000259349	APPBP2-DT	lncRNA	APPBP2 divergent transcript [Source:HGNC Symbol;Acc:HGNC:55423]
FAM104B	#N/A	0.853427	#N/A	#N/A	#N/A	0.953623	0.826438	#N/A	#N/A	0.787002	#N/A	#N/A	#N/A	#N/A	#N/A	#N/A	#N/A	#N/A	0.989919	#N/A	5	ENSG00000182518	FAM104B	protein_coding	family with sequence similarity 104 member B [Source:HGNC Symbol;Acc:HGNC:25085]
SDR42E1	#N/A	1.38425	4.52662	2.50956	#N/A	#N/A	#N/A	#N/A	#N/A	#N/A	#N/A	#N/A	2.17018	#N/A	#N/A	#N/A	#N/A	#N/A	0.785566	#N/A	5	ENSG00000184860	SDR42E1	protein_coding	short chain dehydrogenase/reductase family 42E, member 1 [Source:HGNC Symbol;Acc:HGNC:29834]
#231201	#N/A	#N/A	#N/A	#N/A	#N/A	#N/A	#N/A	#N/A	1.46223	0.78448	1.52959	1.51224	#N/A	#N/A	#N/A	#N/A	#N/A	#N/A	2.80659	#N/A	5	ENSG00000231201		lncRNA	novel transcript
DOLK	1.01927	1.79139	#N/A	#N/A	#N/A	1.23256	2.10639	#N/A	#N/A	#N/A	#N/A	#N/A	#N/A	#N/A	#N/A	#N/A	#N/A	#N/A	0.782382	#N/A	5	ENSG00000175283	DOLK	protein_coding	dolichol kinase [Source:HGNC Symbol;Acc:HGNC:23406]
POT1-AS1	#N/A	0.780289	2.32604	0.917445	#N/A	#N/A	#N/A	#N/A	#N/A	#N/A	#N/A	#N/A	0.833376	#N/A	#N/A	#N/A	#N/A	#N/A	3.19682	#N/A	5	ENSG00000224897	POT1-AS1	lncRNA	POT1 antisense RNA 1 [Source:HGNC Symbol;Acc:HGNC:49459]
VAMP1	#N/A	0.997861	2.03131	2.16322	#N/A	#N/A	#N/A	#N/A	#N/A	#N/A	#N/A	#N/A	0.780271	#N/A	#N/A	#N/A	#N/A	#N/A	5.9923	#N/A	5	ENSG00000139190	VAMP1	protein_coding	vesicle associated membrane protein 1 [Source:HGNC Symbol;Acc:HGNC:12642]
#254936	#N/A	0.77612	1.62892	1.76845	#N/A	#N/A	#N/A	#N/A	#N/A	#N/A	#N/A	#N/A	0.925176	#N/A	#N/A	#N/A	#N/A	#N/A	2.73447	#N/A	5	ENSG00000254936		lncRNA	novel transcript
LINC01252	#N/A	0.775419	1.60071	2.71118	#N/A	#N/A	#N/A	0.797418	#N/A	#N/A	#N/A	#N/A	#N/A	#N/A	#N/A	#N/A	#N/A	#N/A	4.25977	#N/A	5	ENSG00000247157	LINC01252	lncRNA	long intergenic non-protein coding RNA 1252 [Source:HGNC Symbol;Acc:HGNC:27888]
ZNF710-AS1	0.962695	#N/A	0.773651	#N/A	#N/A	#N/A	0.972952	1.09123	#N/A	#N/A	#N/A	#N/A	#N/A	#N/A	#N/A	#N/A	#N/A	#N/A	2.23722	#N/A	5	ENSG00000259291	ZNF710-AS1	lncRNA	ZNF710 antisense RNA 1 [Source:HGNC Symbol;Acc:HGNC:53141]
#255046	#N/A	1.12107	1.08619	0.860583	#N/A	#N/A	#N/A	#N/A	#N/A	#N/A	#N/A	#N/A	1.22953	#N/A	#N/A	#N/A	#N/A	#N/A	0.773059	#N/A	5	ENSG00000255046		lncRNA	novel transcript
ETAA1	#N/A	0.883106	0.772484	0.793141	#N/A	#N/A	#N/A	#N/A	#N/A	#N/A	#N/A	#N/A	0.878026	#N/A	#N/A	#N/A	#N/A	#N/A	3.48321	#N/A	5	ENSG00000143971	ETAA1	protein_coding	ETAA1 activator of ATR kinase [Source:HGNC Symbol;Acc:HGNC:24648]
CDNF	#N/A	0.848459	1.65287	1.93076	#N/A	#N/A	#N/A	#N/A	#N/A	#N/A	#N/A	#N/A	2.49181	#N/A	#N/A	#N/A	#N/A	#N/A	0.770249	#N/A	5	ENSG00000185267	CDNF	protein_coding	cerebral dopamine neurotrophic factor [Source:HGNC Symbol;Acc:HGNC:24913]
#234818	#N/A	#N/A	1.80582	0.960616	#N/A	#N/A	#N/A	0.770023	#N/A	#N/A	#N/A	1.00392	#N/A	#N/A	#N/A	#N/A	#N/A	#N/A	2.68804	#N/A	5	ENSG00000234818		lncRNA	novel transcript
TGFB3	#N/A	0.766762	2.51869	1.31438	#N/A	#N/A	#N/A	#N/A	#N/A	#N/A	#N/A	#N/A	0.992453	#N/A	#N/A	#N/A	#N/A	#N/A	3.17716	#N/A	5	ENSG00000119699	TGFB3	protein_coding	transforming growth factor beta 3 [Source:HGNC Symbol;Acc:HGNC:11769]
UCP3	0.765672	#N/A	0.974253	1.53088	#N/A	#N/A	#N/A	#N/A	#N/A	#N/A	#N/A	#N/A	1.27963	#N/A	#N/A	#N/A	#N/A	#N/A	1.08068	#N/A	5	ENSG00000175564	UCP3	protein_coding	uncoupling protein 3 [Source:HGNC Symbol;Acc:HGNC:12519]
LRP2BP	#N/A	0.763069	2.42304	1.31965	#N/A	#N/A	#N/A	#N/A	#N/A	#N/A	#N/A	#N/A	1.70447	#N/A	#N/A	#N/A	#N/A	#N/A	5.46053	#N/A	5	ENSG00000109771	LRP2BP	protein_coding	LRP2 binding protein [Source:HGNC Symbol;Acc:HGNC:25434]
C16orf54	#N/A	1.05419	#N/A	#N/A	0.837782	#N/A	0.761844	#N/A	#N/A	#N/A	#N/A	#N/A	#N/A	#N/A	#N/A	#N/A	1.38282	#N/A	5.89433	#N/A	5	ENSG00000185905	C16orf54	protein_coding	chromosome 16 open reading frame 54 [Source:HGNC Symbol;Acc:HGNC:26649]
TMEM244	#N/A	#N/A	4.29253	2.51422	#N/A	#N/A	1.04191	#N/A	#N/A	#N/A	#N/A	#N/A	2.53512	#N/A	#N/A	#N/A	#N/A	#N/A	0.761598	#N/A	5	ENSG00000203756	TMEM244	protein_coding	transmembrane protein 244 [Source:HGNC Symbol;Acc:HGNC:21571]
PIWIL4-AS1	1.42609	#N/A	#N/A	#N/A	#N/A	#N/A	#N/A	1.11977	#N/A	#N/A	#N/A	1.30164	#N/A	#N/A	#N/A	#N/A	#N/A	0.760457	2.6902	#N/A	5	ENSG00000255929	PIWIL4-AS1	lncRNA	PIWIL4 antisense RNA 1 [Source:HGNC Symbol;Acc:HGNC:55493]
MRPL40	#N/A	1.1039	#N/A	#N/A	#N/A	0.759418	#N/A	#N/A	#N/A	1.10223	#N/A	#N/A	#N/A	#N/A	#N/A	#N/A	1.9936	#N/A	2.89619	#N/A	5	ENSG00000185608	MRPL40	protein_coding	mitochondrial ribosomal protein L40 [Source:HGNC Symbol;Acc:HGNC:14491]
DNAH9	#N/A	#N/A	3.03119	0.758607	#N/A	#N/A	#N/A	#N/A	#N/A	#N/A	#N/A	0.818889	1.27509	#N/A	#N/A	#N/A	#N/A	#N/A	2.51455	#N/A	5	ENSG00000007174	DNAH9	protein_coding	dynein axonemal heavy chain 9 [Source:HGNC Symbol;Acc:HGNC:2953]
ALDH5A1	#N/A	0.75736	4.9263	3.83659	#N/A	#N/A	#N/A	#N/A	#N/A	#N/A	#N/A	#N/A	2.05055	#N/A	#N/A	#N/A	#N/A	#N/A	4.34287	#N/A	5	ENSG00000112294	ALDH5A1	protein_coding	aldehyde dehydrogenase 5 family member A1 [Source:HGNC Symbol;Acc:HGNC:408]
REXO2	#N/A	0.756926	1.37532	1.16163	#N/A	#N/A	#N/A	#N/A	#N/A	#N/A	#N/A	#N/A	0.850459	#N/A	#N/A	#N/A	#N/A	#N/A	4.21403	#N/A	5	ENSG00000076043	REXO2	protein_coding	RNA exonuclease 2 [Source:HGNC Symbol;Acc:HGNC:17851]
OPRM1	2.35964	#N/A	1.87109	#N/A	#N/A	#N/A	#N/A	#N/A	#N/A	#N/A	#N/A	0.756383	#N/A	#N/A	#N/A	#N/A	#N/A	1.22142	7.94276	#N/A	5	ENSG00000112038	OPRM1	protein_coding	opioid receptor mu 1 [Source:HGNC Symbol;Acc:HGNC:8156]
CACNB1	2.54234	#N/A	#N/A	0.931294	#N/A	#N/A	0.756051	#N/A	#N/A	#N/A	#N/A	#N/A	1.25892	#N/A	#N/A	#N/A	#N/A	#N/A	4.19762	#N/A	5	ENSG00000067191	CACNB1	protein_coding	calcium voltage-gated channel auxiliary subunit beta 1 [Source:HGNC Symbol;Acc:HGNC:1401]
TRIM32	#N/A	0.755374	2.27157	3.49434	#N/A	#N/A	#N/A	#N/A	#N/A	#N/A	#N/A	#N/A	1.51007	#N/A	#N/A	#N/A	#N/A	#N/A	2.21883	#N/A	5	ENSG00000119401	TRIM32	protein_coding	tripartite motif containing 32 [Source:HGNC Symbol;Acc:HGNC:16380]
MFF-DT	#N/A	#N/A	1.24617	0.753662	#N/A	#N/A	#N/A	#N/A	#N/A	1.04782	1.68461	#N/A	#N/A	#N/A	#N/A	#N/A	#N/A	#N/A	2.86988	#N/A	5	ENSG00000236432	MFF-DT	lncRNA	MFF divergent transcript [Source:HGNC Symbol;Acc:HGNC:41067]
#259351	#N/A	#N/A	2.18035	3.63354	#N/A	0.921712	1.83174	0.751106	#N/A	#N/A	#N/A	#N/A	#N/A	#N/A	#N/A	#N/A	#N/A	#N/A	#N/A	#N/A	5	ENSG00000259351		lncRNA	novel transcript, antisense to DAPK2
ZNF616	#N/A	1.017	0.918714	0.750469	#N/A	#N/A	#N/A	#N/A	#N/A	#N/A	#N/A	#N/A	0.976156	#N/A	#N/A	#N/A	#N/A	#N/A	3.27997	#N/A	5	ENSG00000204611	ZNF616	protein_coding	zinc finger protein 616 [Source:HGNC Symbol;Acc:HGNC:28062]
LAGE3	#N/A	1.52724	#N/A	#N/A	#N/A	#N/A	1.92523	#N/A	#N/A	1.60364	#N/A	#N/A	#N/A	#N/A	#N/A	#N/A	0.775196	#N/A	0.750159	#N/A	5	ENSG00000196976	LAGE3	protein_coding	L antigen family member 3 [Source:HGNC Symbol;Acc:HGNC:26058]
#286417	0.917236	#N/A	4.08253	1.8935	#N/A	#N/A	#N/A	#N/A	#N/A	#N/A	#N/A	#N/A	0.749616	#N/A	#N/A	#N/A	#N/A	#N/A	5.11595	#N/A	5	ENSG00000286417		lncRNA	novel transcript, antisense to SUPT3H
MAML3	#N/A	#N/A	#N/A	#N/A	#N/A	#N/A	#N/A	#N/A	#N/A	1.87836	4.78541	1.98098	#N/A	#N/A	0.7485	#N/A	#N/A	#N/A	3.8532	#N/A	5	ENSG00000196782	MAML3	protein_coding	mastermind like transcriptional coactivator 3 [Source:HGNC Symbol;Acc:HGNC:16272]
#226797	1.97099	#N/A	3.16785	1.53465	#N/A	#N/A	#N/A	#N/A	#N/A	#N/A	#N/A	1.38741	#N/A	#N/A	#N/A	#N/A	#N/A	#N/A	0.748154	#N/A	5	ENSG00000226797		lncRNA	novel transcript, antisense to TANC2
NCOA7-AS1	#N/A	1.02605	4.46311	1.50469	#N/A	#N/A	#N/A	#N/A	#N/A	#N/A	#N/A	0.74815	#N/A	#N/A	#N/A	#N/A	#N/A	#N/A	4.77528	#N/A	5	ENSG00000232131	NCOA7-AS1	lncRNA	NCOA7 antisense RNA 1 [Source:HGNC Symbol;Acc:HGNC:40954]
ZBTB8A	#N/A	#N/A	#N/A	0.986613	#N/A	0.745162	#N/A	0.811299	#N/A	#N/A	#N/A	0.976181	#N/A	#N/A	#N/A	#N/A	#N/A	#N/A	2.85971	#N/A	5	ENSG00000160062	ZBTB8A	protein_coding	zinc finger and BTB domain containing 8A [Source:HGNC Symbol;Acc:HGNC:24172]
ODAD4	#N/A	#N/A	#N/A	0.97193	#N/A	#N/A	#N/A	1.48842	#N/A	#N/A	0.818099	1.50502	#N/A	#N/A	#N/A	#N/A	#N/A	#N/A	0.744267	#N/A	5	ENSG00000204815	ODAD4	protein_coding	outer dynein arm docking complex subunit 4 [Source:HGNC Symbol;Acc:HGNC:25280]
CIDEB#136305	1.28363	#N/A	#N/A	#N/A	#N/A	0.986911	1.31635	#N/A	0.743305	#N/A	#N/A	#N/A	#N/A	#N/A	#N/A	#N/A	#N/A	#N/A	4.04983	#N/A	5	ENSG00000136305	CIDEB	protein_coding	cell death inducing DFFA like effector b [Source:HGNC Symbol;Acc:HGNC:1977]
C6orf47#204439	#N/A	0.932219	#N/A	#N/A	#N/A	0.74246	1.72276	#N/A	#N/A	#N/A	#N/A	#N/A	#N/A	#N/A	#N/A	#N/A	#N/A	1.24033	4.48056	#N/A	5	ENSG00000204439	C6orf47	protein_coding	chromosome 6 open reading frame 47 [Source:HGNC Symbol;Acc:HGNC:19076]
PCBP4	#N/A	#N/A	2.58383	3.36009	#N/A	#N/A	0.878432	#N/A	#N/A	#N/A	#N/A	#N/A	1.51634	#N/A	#N/A	#N/A	#N/A	#N/A	0.739537	#N/A	5	ENSG00000090097	PCBP4	protein_coding	poly(rC) binding protein 4 [Source:HGNC Symbol;Acc:HGNC:8652]
PSAP	#N/A	#N/A	#N/A	#N/A	#N/A	4.86375	4.06541	#N/A	#N/A	3.37318	#N/A	#N/A	#N/A	1.79117	0.738583	#N/A	#N/A	#N/A	#N/A	#N/A	5	ENSG00000197746	PSAP	protein_coding	prosaposin [Source:HGNC Symbol;Acc:HGNC:9498]
#284691	#N/A	0.738299	2.76896	2.1335	#N/A	#N/A	#N/A	#N/A	#N/A	#N/A	#N/A	#N/A	1.76835	#N/A	#N/A	#N/A	#N/A	#N/A	4.39377	#N/A	5	ENSG00000284691		protein_coding	novel zinc finger protein
MTOR-AS1	#N/A	#N/A	3.04498	0.931207	#N/A	#N/A	#N/A	1.20186	#N/A	#N/A	#N/A	1.08681	#N/A	#N/A	#N/A	#N/A	#N/A	#N/A	0.73797	#N/A	5	ENSG00000225602	MTOR-AS1	lncRNA	MTOR antisense RNA 1 [Source:HGNC Symbol;Acc:HGNC:40242]
#269918	#N/A	0.737106	2.23068	2.13532	#N/A	#N/A	#N/A	#N/A	#N/A	#N/A	#N/A	#N/A	1.8137	#N/A	#N/A	#N/A	#N/A	#N/A	2.47622	#N/A	5	ENSG00000269918		lncRNA	novel transcript
OSGEPL1	#N/A	0.749536	1.91916	1.06078	#N/A	#N/A	#N/A	#N/A	#N/A	#N/A	#N/A	#N/A	0.736472	#N/A	#N/A	#N/A	#N/A	#N/A	5.55255	#N/A	5	ENSG00000128694	OSGEPL1	protein_coding	O-sialoglycoprotein endopeptidase like 1 [Source:HGNC Symbol;Acc:HGNC:23075]
#261003	#N/A	1.16771	#N/A	1.63885	#N/A	#N/A	#N/A	2.07522	#N/A	0.732869	1.7916	#N/A	#N/A	#N/A	#N/A	#N/A	#N/A	#N/A	#N/A	#N/A	5	ENSG00000261003		lncRNA	novel transcript, overlapping to FAM120B
PRRT3-AS1	#N/A	#N/A	1.12445	0.731738	#N/A	#N/A	#N/A	#N/A	#N/A	#N/A	#N/A	0.989265	1.44087	#N/A	#N/A	#N/A	#N/A	#N/A	3.16681	#N/A	5	ENSG00000230082	PRRT3-AS1	lncRNA	PRRT3 antisense RNA 1 [Source:HGNC Symbol;Acc:HGNC:41151]
LRRK2	#N/A	#N/A	#N/A	#N/A	#N/A	#N/A	1.3509	2.735	#N/A	2.00134	4.59426	#N/A	#N/A	#N/A	#N/A	#N/A	#N/A	#N/A	0.731024	#N/A	5	ENSG00000188906	LRRK2	protein_coding	leucine rich repeat kinase 2 [Source:HGNC Symbol;Acc:HGNC:18618]
ZNF724	#N/A	1.12529	1.57235	#N/A	#N/A	#N/A	#N/A	#N/A	0.730405	#N/A	#N/A	#N/A	0.926856	#N/A	#N/A	#N/A	#N/A	#N/A	4.26937	#N/A	5	ENSG00000196081	ZNF724	protein_coding	zinc finger protein 724 [Source:HGNC Symbol;Acc:HGNC:32460]
COL17A1	0.728082	#N/A	2.31625	1.03989	#N/A	#N/A	#N/A	#N/A	#N/A	#N/A	#N/A	1.40236	#N/A	#N/A	#N/A	#N/A	#N/A	#N/A	2.80595	#N/A	5	ENSG00000065618	COL17A1	protein_coding	collagen type XVII alpha 1 chain [Source:HGNC Symbol;Acc:HGNC:2194]
LRP2BP-AS1	#N/A	0.727328	4.75176	1.97866	#N/A	#N/A	#N/A	#N/A	#N/A	#N/A	#N/A	#N/A	1.81074	#N/A	#N/A	#N/A	#N/A	#N/A	3.44957	#N/A	5	ENSG00000250410	LRP2BP-AS1	lncRNA	LRP2BP antisense RNA 1 [Source:HGNC Symbol;Acc:HGNC:55998]
SLC25A15	0.727185	0.820029	2.01465	1.62009	#N/A	#N/A	#N/A	#N/A	#N/A	#N/A	#N/A	#N/A	#N/A	#N/A	#N/A	#N/A	#N/A	#N/A	1.41989	#N/A	5	ENSG00000102743	SLC25A15	protein_coding	solute carrier family 25 member 15 [Source:HGNC Symbol;Acc:HGNC:10985]
HELLS	#N/A	0.911776	2.26548	1.4672	#N/A	#N/A	#N/A	#N/A	#N/A	#N/A	#N/A	#N/A	0.725209	#N/A	#N/A	#N/A	#N/A	#N/A	6.44892	#N/A	5	ENSG00000119969	HELLS	protein_coding	helicase, lymphoid specific [Source:HGNC Symbol;Acc:HGNC:4861]
#276136	#N/A	0.723327	2.03242	1.43719	#N/A	#N/A	#N/A	#N/A	#N/A	#N/A	#N/A	#N/A	1.61614	#N/A	#N/A	#N/A	#N/A	#N/A	4.7259	#N/A	5	ENSG00000276136		lncRNA	novel transcript
KLF7	#N/A	#N/A	#N/A	#N/A	#N/A	#N/A	#N/A	#N/A	#N/A	0.721855	2.29102	1.37224	#N/A	#N/A	1.48972	#N/A	#N/A	#N/A	6.94279	#N/A	5	ENSG00000118263	KLF7	protein_coding	Kruppel like factor 7 [Source:HGNC Symbol;Acc:HGNC:6350]
TIGD7	#N/A	0.929838	1.21722	0.719299	#N/A	#N/A	#N/A	#N/A	#N/A	#N/A	#N/A	#N/A	1.35348	#N/A	#N/A	#N/A	#N/A	#N/A	3.9763	#N/A	5	ENSG00000140993	TIGD7	protein_coding	tigger transposable element derived 7 [Source:HGNC Symbol;Acc:HGNC:18331]
PLCD1	1.27838	#N/A	1.57884	0.888001	#N/A	#N/A	#N/A	#N/A	#N/A	#N/A	#N/A	#N/A	0.713986	#N/A	#N/A	#N/A	#N/A	#N/A	3.66383	#N/A	5	ENSG00000187091	PLCD1	protein_coding	phospholipase C delta 1 [Source:HGNC Symbol;Acc:HGNC:9060]
PEX3	#N/A	0.74736	1.73219	0.712293	#N/A	#N/A	#N/A	#N/A	#N/A	#N/A	#N/A	#N/A	0.842577	#N/A	#N/A	#N/A	#N/A	#N/A	7.23333	#N/A	5	ENSG00000034693	PEX3	protein_coding	peroxisomal biogenesis factor 3 [Source:HGNC Symbol;Acc:HGNC:8858]
PIGZ	#N/A	#N/A	#N/A	#N/A	#N/A	1.20033	2.59171	1.45826	#N/A	#N/A	#N/A	0.711613	#N/A	#N/A	#N/A	#N/A	#N/A	#N/A	4.10406	#N/A	5	ENSG00000119227	PIGZ	protein_coding	phosphatidylinositol glycan anchor biosynthesis class Z [Source:HGNC Symbol;Acc:HGNC:30596]
ZFP82	#N/A	0.890188	2.17874	1.17636	#N/A	#N/A	#N/A	#N/A	#N/A	#N/A	#N/A	#N/A	0.708771	#N/A	#N/A	#N/A	#N/A	#N/A	5.8354	#N/A	5	ENSG00000181007	ZFP82	protein_coding	ZFP82 zinc finger protein [Source:HGNC Symbol;Acc:HGNC:28682]
#286723	#N/A	1.1307	1.55738	2.04018	#N/A	#N/A	#N/A	#N/A	#N/A	#N/A	#N/A	0.950294	#N/A	#N/A	#N/A	#N/A	#N/A	#N/A	0.706527	#N/A	5	ENSG00000286723		lncRNA	novel transcript
#260661	2.99005	#N/A	0.903217	#N/A	#N/A	#N/A	0.70368	#N/A	#N/A	#N/A	#N/A	0.755971	#N/A	#N/A	#N/A	#N/A	#N/A	#N/A	3.16679	#N/A	5	ENSG00000260661		lncRNA	novel transcript, antisense to SLCO3A1
AGBL2#165923	#N/A	0.702104	2.82061	1.35623	#N/A	#N/A	#N/A	#N/A	#N/A	#N/A	#N/A	#N/A	2.48529	#N/A	#N/A	#N/A	#N/A	#N/A	2.58217	#N/A	5	ENSG00000165923	AGBL2	protein_coding	AGBL carboxypeptidase 2 [Source:HGNC Symbol;Acc:HGNC:26296]
ZNF260	#N/A	1.01406	1.08936	1.0637	#N/A	#N/A	#N/A	#N/A	#N/A	#N/A	#N/A	#N/A	0.702027	#N/A	#N/A	#N/A	#N/A	#N/A	5.09758	#N/A	5	ENSG00000254004	ZNF260	protein_coding	zinc finger protein 260 [Source:HGNC Symbol;Acc:HGNC:13499]
#266538	1.41162	#N/A	1.31886	1.49911	#N/A	#N/A	0.701465	#N/A	#N/A	#N/A	#N/A	#N/A	#N/A	#N/A	#N/A	#N/A	#N/A	#N/A	3.59799	#N/A	5	ENSG00000266538		lncRNA	novel transcript
PRRT3	#N/A	0.699218	2.69511	1.15642	#N/A	#N/A	#N/A	#N/A	#N/A	#N/A	#N/A	#N/A	1.5688	#N/A	#N/A	#N/A	#N/A	#N/A	3.96866	#N/A	5	ENSG00000163704	PRRT3	protein_coding	proline rich transmembrane protein 3 [Source:HGNC Symbol;Acc:HGNC:26591]
CCDC88A	#N/A	#N/A	#N/A	#N/A	#N/A	#N/A	0.699076	1.46789	#N/A	#N/A	1.14309	0.973137	#N/A	#N/A	#N/A	#N/A	#N/A	#N/A	2.41364	#N/A	5	ENSG00000115355	CCDC88A	protein_coding	coiled-coil domain containing 88A [Source:HGNC Symbol;Acc:HGNC:25523]
OGFRL1	#N/A	#N/A	#N/A	#N/A	#N/A	0.724462	2.48799	0.698213	#N/A	#N/A	#N/A	#N/A	#N/A	1.20351	#N/A	#N/A	#N/A	#N/A	3.40976	#N/A	5	ENSG00000119900	OGFRL1	protein_coding	opioid growth factor receptor like 1 [Source:HGNC Symbol;Acc:HGNC:21378]
PDIA6	#N/A	0.698073	#N/A	#N/A	0.842058	0.850772	2.72281	#N/A	#N/A	#N/A	#N/A	#N/A	#N/A	#N/A	#N/A	#N/A	#N/A	#N/A	5.95644	#N/A	5	ENSG00000143870	PDIA6	protein_coding	protein disulfide isomerase family A member 6 [Source:HGNC Symbol;Acc:HGNC:30168]
MAGEF1	#N/A	1.58159	#N/A	2.20126	#N/A	1.8058	#N/A	#N/A	#N/A	#N/A	#N/A	#N/A	#N/A	#N/A	#N/A	#N/A	0.697494	#N/A	0.839569	#N/A	5	ENSG00000177383	MAGEF1	protein_coding	MAGE family member F1 [Source:HGNC Symbol;Acc:HGNC:29639]
GYPE	#N/A	0.756088	1.62759	#N/A	#N/A	#N/A	#N/A	0.830771	#N/A	#N/A	0.697299	#N/A	#N/A	#N/A	#N/A	#N/A	#N/A	#N/A	2.35349	#N/A	5	ENSG00000197465	GYPE	protein_coding	glycophorin E (MNS blood group) [Source:HGNC Symbol;Acc:HGNC:4705]
LAPTM4A	#N/A	#N/A	#N/A	#N/A	0.740783	1.39749	3.30577	#N/A	#N/A	0.696664	#N/A	#N/A	#N/A	#N/A	#N/A	#N/A	#N/A	#N/A	5.93422	#N/A	5	ENSG00000068697	LAPTM4A	protein_coding	lysosomal protein transmembrane 4 alpha [Source:HGNC Symbol;Acc:HGNC:6924]
KLHL23	#N/A	0.695311	2.09384	1.66627	#N/A	#N/A	#N/A	#N/A	#N/A	#N/A	#N/A	#N/A	0.975451	#N/A	#N/A	#N/A	#N/A	#N/A	5.36325	#N/A	5	ENSG00000213160	KLHL23	protein_coding	kelch like family member 23 [Source:HGNC Symbol;Acc:HGNC:27506]
#287962	#N/A	#N/A	1.56289	#N/A	#N/A	#N/A	#N/A	0.693033	#N/A	#N/A	#N/A	1.08338	1.33427	#N/A	#N/A	#N/A	#N/A	#N/A	3.19635	#N/A	5	ENSG00000287962		lncRNA	novel transcript
EEF1A1	#N/A	#N/A	#N/A	#N/A	0.948529	0.693	2.20192	#N/A	#N/A	1.11183	#N/A	#N/A	#N/A	#N/A	#N/A	#N/A	#N/A	#N/A	4.65789	#N/A	5	ENSG00000156508	EEF1A1	protein_coding	eukaryotic translation elongation factor 1 alpha 1 [Source:HGNC Symbol;Acc:HGNC:3189]
CLDN12	#N/A	0.692224	2.41786	1.56865	#N/A	#N/A	#N/A	#N/A	#N/A	#N/A	#N/A	#N/A	1.75205	#N/A	#N/A	#N/A	#N/A	#N/A	3.04362	#N/A	5	ENSG00000157224	CLDN12	protein_coding	claudin 12 [Source:HGNC Symbol;Acc:HGNC:2034]
LINC00239	2.64943	1.67766	1.42933	2.40733	#N/A	#N/A	#N/A	#N/A	#N/A	#N/A	#N/A	#N/A	0.691719	#N/A	#N/A	#N/A	#N/A	#N/A	#N/A	#N/A	5	ENSG00000258512	LINC00239	lncRNA	long intergenic non-protein coding RNA 239 [Source:HGNC Symbol;Acc:HGNC:20119]
LINC00649	0.691547	#N/A	3.1148	1.68191	#N/A	#N/A	#N/A	#N/A	#N/A	#N/A	#N/A	#N/A	1.5018	#N/A	#N/A	#N/A	#N/A	#N/A	4.04377	#N/A	5	ENSG00000237945	LINC00649	lncRNA	long intergenic non-protein coding RNA 649 [Source:HGNC Symbol;Acc:HGNC:44305]
CCDC39	#N/A	#N/A	3.39962	1.39994	#N/A	#N/A	#N/A	#N/A	#N/A	#N/A	#N/A	0.799237	0.69116	#N/A	#N/A	#N/A	#N/A	#N/A	4.36868	#N/A	5	ENSG00000284862	CCDC39	protein_coding	coiled-coil domain containing 39 [Source:HGNC Symbol;Acc:HGNC:25244]
#246225	#N/A	0.690711	3.67708	2.67525	#N/A	#N/A	#N/A	#N/A	#N/A	#N/A	#N/A	#N/A	1.1361	#N/A	#N/A	#N/A	#N/A	#N/A	4.49567	#N/A	5	ENSG00000246225		lncRNA	novel transcript, antisense to SVIP
RNF187#168159	#N/A	0.689808	#N/A	#N/A	#N/A	0.735614	1.35366	#N/A	#N/A	#N/A	#N/A	#N/A	#N/A	#N/A	#N/A	#N/A	1.3944	#N/A	2.02049	#N/A	5	ENSG00000168159	RNF187	protein_coding	ring finger protein 187 [Source:HGNC Symbol;Acc:HGNC:27146]
MCM2	#N/A	#N/A	1.81241	1.38839	#N/A	1.35909	1.46159	#N/A	#N/A	#N/A	#N/A	#N/A	#N/A	#N/A	#N/A	#N/A	#N/A	#N/A	0.689217	#N/A	5	ENSG00000073111	MCM2	protein_coding	minichromosome maintenance complex component 2 [Source:HGNC Symbol;Acc:HGNC:6944]
POLR1H#066379	#N/A	1.3245	#N/A	0.689144	#N/A	#N/A	#N/A	#N/A	#N/A	#N/A	#N/A	#N/A	#N/A	#N/A	#N/A	#N/A	1.87534	1.06786	3.72429	#N/A	5	ENSG00000066379	POLR1H	protein_coding	RNA polymerase I subunit H [Source:HGNC Symbol;Acc:HGNC:13182]
SLC16A13	#N/A	0.686988	2.06809	1.67661	#N/A	#N/A	#N/A	0.803421	#N/A	#N/A	#N/A	#N/A	#N/A	#N/A	#N/A	#N/A	#N/A	#N/A	3.43184	#N/A	5	ENSG00000174327	SLC16A13	protein_coding	solute carrier family 16 member 13 [Source:HGNC Symbol;Acc:HGNC:31037]
CTHRC1	#N/A	0.685219	4.68314	0.752482	#N/A	#N/A	#N/A	#N/A	#N/A	#N/A	#N/A	1.15948	#N/A	#N/A	#N/A	#N/A	#N/A	#N/A	2.08833	#N/A	5	ENSG00000164932	CTHRC1	protein_coding	collagen triple helix repeat containing 1 [Source:HGNC Symbol;Acc:HGNC:18831]
ZNF567	#N/A	0.684928	1.74445	1.01558	#N/A	#N/A	#N/A	#N/A	#N/A	#N/A	#N/A	#N/A	0.966346	#N/A	#N/A	#N/A	#N/A	#N/A	6.90113	#N/A	5	ENSG00000189042	ZNF567	protein_coding	zinc finger protein 567 [Source:HGNC Symbol;Acc:HGNC:28696]
#287643	0.684471	#N/A	2.88665	0.81355	#N/A	#N/A	#N/A	#N/A	#N/A	#N/A	#N/A	#N/A	0.992796	#N/A	#N/A	#N/A	#N/A	#N/A	5.79358	#N/A	5	ENSG00000287643		lncRNA	novel transcript, antisense to PCNX1
PSMC5	#N/A	1.39449	#N/A	#N/A	#N/A	0.683777	1.56677	#N/A	#N/A	#N/A	#N/A	#N/A	#N/A	#N/A	#N/A	#N/A	1.76338	#N/A	2.63162	#N/A	5	ENSG00000087191	PSMC5	protein_coding	proteasome 26S subunit, ATPase 5 [Source:HGNC Symbol;Acc:HGNC:9552]
#273226	1.25366	1.08183	1.14939	1.58206	#N/A	#N/A	#N/A	#N/A	#N/A	#N/A	#N/A	#N/A	#N/A	#N/A	#N/A	#N/A	#N/A	#N/A	0.683179	#N/A	5	ENSG00000273226		lncRNA	novel transcript, antisense to RPS6
#253586	#N/A	#N/A	#N/A	#N/A	#N/A	1.78541	2.92895	1.43491	#N/A	0.77857	#N/A	0.682397	#N/A	#N/A	#N/A	#N/A	#N/A	#N/A	#N/A	#N/A	5	ENSG00000253586		lncRNA	novel transcript
IL10RA	0.680753	#N/A	#N/A	#N/A	#N/A	#N/A	1.05307	#N/A	#N/A	#N/A	#N/A	#N/A	#N/A	#N/A	#N/A	#N/A	#N/A	0.894574	9.21575	3.28853	5	ENSG00000110324	IL10RA	protein_coding	interleukin 10 receptor subunit alpha [Source:HGNC Symbol;Acc:HGNC:5964]
#227215	#N/A	1.02889	3.25612	2.47807	#N/A	#N/A	#N/A	#N/A	#N/A	#N/A	#N/A	#N/A	1.62619	#N/A	#N/A	#N/A	#N/A	#N/A	0.680354	#N/A	5	ENSG00000227215		lncRNA	novel transcript
DENND2C	#N/A	0.67877	3.22186	1.42775	#N/A	#N/A	#N/A	#N/A	#N/A	#N/A	#N/A	#N/A	1.20366	#N/A	#N/A	#N/A	1.45177	#N/A	#N/A	#N/A	5	ENSG00000175984	DENND2C	protein_coding	DENN domain containing 2C [Source:HGNC Symbol;Acc:HGNC:24748]
GLRX5	#N/A	1.01126	#N/A	#N/A	#N/A	1.18792	2.57706	#N/A	#N/A	0.678293	#N/A	#N/A	#N/A	#N/A	#N/A	#N/A	#N/A	#N/A	2.06326	#N/A	5	ENSG00000182512	GLRX5	protein_coding	glutaredoxin 5 [Source:HGNC Symbol;Acc:HGNC:20134]
ACYP1	#N/A	1.04679	1.8507	0.677894	#N/A	#N/A	#N/A	#N/A	#N/A	#N/A	#N/A	#N/A	0.851898	#N/A	#N/A	#N/A	#N/A	#N/A	3.45601	#N/A	5	ENSG00000119640	ACYP1	protein_coding	acylphosphatase 1 [Source:HGNC Symbol;Acc:HGNC:179]
F10	1.34589	#N/A	1.05255	2.15061	#N/A	1.16084	#N/A	0.677793	#N/A	#N/A	#N/A	#N/A	#N/A	#N/A	#N/A	#N/A	#N/A	#N/A	#N/A	#N/A	5	ENSG00000126218	F10	protein_coding	coagulation factor X [Source:HGNC Symbol;Acc:HGNC:3528]
TBC1D22A-DT	1.19777	0.965043	0.677741	1.12484	#N/A	#N/A	#N/A	#N/A	#N/A	#N/A	#N/A	#N/A	#N/A	#N/A	#N/A	#N/A	#N/A	#N/A	4.27014	#N/A	5	ENSG00000260708	TBC1D22A-DT	lncRNA	TBC1D22A divergent transcript [Source:HGNC Symbol;Acc:HGNC:55388]
LDHAL6A	#N/A	#N/A	3.2002	0.90179	#N/A	#N/A	#N/A	#N/A	#N/A	#N/A	#N/A	0.676555	0.87242	#N/A	#N/A	#N/A	#N/A	#N/A	4.62509	#N/A	5	ENSG00000166800	LDHAL6A	protein_coding	lactate dehydrogenase A like 6A [Source:HGNC Symbol;Acc:HGNC:28335]
PLGLB1	0.734123	#N/A	0.795258	0.674752	#N/A	#N/A	#N/A	#N/A	#N/A	#N/A	#N/A	#N/A	0.859515	#N/A	#N/A	#N/A	#N/A	#N/A	3.79703	#N/A	5	ENSG00000183281	PLGLB1	protein_coding	plasminogen like B1 [Source:HGNC Symbol;Acc:HGNC:9072]
SLC26A5	0.810711	#N/A	2.69584	#N/A	#N/A	#N/A	#N/A	#N/A	#N/A	#N/A	#N/A	0.719349	#N/A	#N/A	0.673878	#N/A	#N/A	#N/A	6.08449	#N/A	5	ENSG00000170615	SLC26A5	protein_coding	solute carrier family 26 member 5 [Source:HGNC Symbol;Acc:HGNC:9359]
ICAM3	#N/A	1.60708	#N/A	#N/A	0.671852	#N/A	#N/A	#N/A	#N/A	#N/A	#N/A	#N/A	#N/A	#N/A	#N/A	#N/A	3.09501	#N/A	6.13297	2.20617	5	ENSG00000076662	ICAM3	protein_coding	intercellular adhesion molecule 3 [Source:HGNC Symbol;Acc:HGNC:5346]
#287736	1.29191	#N/A	2.2706	#N/A	#N/A	#N/A	#N/A	#N/A	#N/A	#N/A	#N/A	0.772707	0.671805	#N/A	#N/A	#N/A	#N/A	#N/A	4.53186	#N/A	5	ENSG00000287736		lncRNA	papillary thyroid carcinoma susceptibility candidate 1 [Source:NCBI gene (formerly Entrezgene);Acc:100302522]
DDHD2	#N/A	0.670942	1.31832	1.12977	#N/A	#N/A	#N/A	#N/A	#N/A	#N/A	#N/A	#N/A	0.68242	#N/A	#N/A	#N/A	#N/A	#N/A	7.45282	#N/A	5	ENSG00000085788	DDHD2	protein_coding	DDHD domain containing 2 [Source:HGNC Symbol;Acc:HGNC:29106]
SLC35F6	0.668969	#N/A	#N/A	#N/A	#N/A	0.979759	1.74942	#N/A	#N/A	#N/A	#N/A	#N/A	#N/A	#N/A	#N/A	#N/A	1.08926	#N/A	4.5659	#N/A	5	ENSG00000213699	SLC35F6	protein_coding	solute carrier family 35 member F6 [Source:HGNC Symbol;Acc:HGNC:26055]
SPTBN1-AS2	#N/A	#N/A	2.6506	2.63097	#N/A	#N/A	#N/A	#N/A	#N/A	#N/A	#N/A	0.668545	1.28522	#N/A	#N/A	#N/A	#N/A	#N/A	2.91759	#N/A	5	ENSG00000238018	SPTBN1-AS2	lncRNA	SPTBN1 antisense RNA 2 [Source:HGNC Symbol;Acc:HGNC:40563]
ZRANB2-AS1	#N/A	#N/A	2.27147	1.05128	#N/A	#N/A	#N/A	#N/A	#N/A	#N/A	0.668106	1.09914	#N/A	#N/A	#N/A	#N/A	#N/A	#N/A	4.31624	#N/A	5	ENSG00000235079	ZRANB2-AS1	lncRNA	ZRANB2 antisense RNA 1 [Source:HGNC Symbol;Acc:HGNC:43594]
COQ10A	#N/A	0.667054	1.57262	1.38165	#N/A	#N/A	#N/A	#N/A	#N/A	#N/A	#N/A	#N/A	0.981777	#N/A	#N/A	#N/A	#N/A	#N/A	4.29406	#N/A	5	ENSG00000135469	COQ10A	protein_coding	coenzyme Q10A [Source:HGNC Symbol;Acc:HGNC:26515]
CTU2	0.969934	0.666246	#N/A	1.07855	#N/A	#N/A	#N/A	#N/A	0.84872	#N/A	#N/A	#N/A	#N/A	#N/A	#N/A	#N/A	#N/A	#N/A	2.86989	#N/A	5	ENSG00000174177	CTU2	protein_coding	cytosolic thiouridylase subunit 2 [Source:HGNC Symbol;Acc:HGNC:28005]
#226849	#N/A	#N/A	2.25537	0.814704	#N/A	#N/A	#N/A	#N/A	#N/A	#N/A	#N/A	0.665321	0.814982	#N/A	#N/A	#N/A	#N/A	#N/A	5.28087	#N/A	5	ENSG00000226849		lncRNA	novel transcript
AKTIP	0.663909	#N/A	2.75587	1.1138	#N/A	#N/A	#N/A	#N/A	#N/A	#N/A	#N/A	#N/A	1.73859	#N/A	#N/A	#N/A	#N/A	#N/A	5.58163	#N/A	5	ENSG00000166971	AKTIP	protein_coding	AKT interacting protein [Source:HGNC Symbol;Acc:HGNC:16710]
P2RY8	#N/A	#N/A	0.756018	1.59628	#N/A	#N/A	#N/A	#N/A	#N/A	#N/A	#N/A	#N/A	0.662436	#N/A	#N/A	#N/A	1.25882	#N/A	6.96241	#N/A	5	ENSG00000182162	P2RY8	protein_coding	P2Y receptor family member 8 [Source:HGNC Symbol;Acc:HGNC:15524]
LRRC14	#N/A	0.948477	0.662021	0.938458	#N/A	#N/A	#N/A	#N/A	#N/A	#N/A	#N/A	#N/A	0.883542	#N/A	#N/A	#N/A	#N/A	#N/A	4.81819	#N/A	5	ENSG00000160959	LRRC14	protein_coding	leucine rich repeat containing 14 [Source:HGNC Symbol;Acc:HGNC:20419]
MSANTD3	#N/A	1.17728	1.87525	2.48326	#N/A	#N/A	0.660858	#N/A	#N/A	#N/A	#N/A	#N/A	1.03861	#N/A	#N/A	#N/A	#N/A	#N/A	#N/A	#N/A	5	ENSG00000066697	MSANTD3	protein_coding	Myb/SANT DNA binding domain containing 3 [Source:HGNC Symbol;Acc:HGNC:23370]
PHF23	#N/A	#N/A	#N/A	#N/A	#N/A	0.660376	2.15441	#N/A	0.749181	#N/A	#N/A	#N/A	#N/A	#N/A	#N/A	#N/A	1.11067	#N/A	4.0745	#N/A	5	ENSG00000040633	PHF23	protein_coding	PHD finger protein 23 [Source:HGNC Symbol;Acc:HGNC:28428]
CP	#N/A	#N/A	2.73658	0.854821	#N/A	#N/A	#N/A	0.659858	#N/A	#N/A	#N/A	1.04093	#N/A	#N/A	#N/A	#N/A	#N/A	#N/A	6.10744	#N/A	5	ENSG00000047457	CP	protein_coding	ceruloplasmin [Source:HGNC Symbol;Acc:HGNC:2295]
ANGPT2	#N/A	#N/A	2.8043	0.835376	#N/A	#N/A	#N/A	#N/A	#N/A	#N/A	#N/A	0.990524	0.659202	#N/A	#N/A	#N/A	#N/A	#N/A	5.29222	#N/A	5	ENSG00000091879	ANGPT2	protein_coding	angiopoietin 2 [Source:HGNC Symbol;Acc:HGNC:485]
TSSC4	#N/A	0.948242	#N/A	#N/A	#N/A	0.658174	1.1034	#N/A	#N/A	#N/A	#N/A	#N/A	#N/A	#N/A	#N/A	#N/A	2.11796	#N/A	3.56199	#N/A	5	ENSG00000184281	TSSC4	protein_coding	tumor suppressing subtransferable candidate 4 [Source:HGNC Symbol;Acc:HGNC:12386]
SPAG16	#N/A	0.658002	4.03895	1.46511	#N/A	#N/A	#N/A	#N/A	#N/A	#N/A	#N/A	#N/A	1.37202	#N/A	#N/A	#N/A	#N/A	#N/A	3.68397	#N/A	5	ENSG00000144451	SPAG16	protein_coding	sperm associated antigen 16 [Source:HGNC Symbol;Acc:HGNC:23225]
#284633	1.3318	#N/A	3.24178	1.25334	#N/A	#N/A	#N/A	#N/A	#N/A	#N/A	#N/A	#N/A	2.44782	#N/A	#N/A	#N/A	#N/A	#N/A	0.656021	#N/A	5	ENSG00000284633		lncRNA	novel transcript, antisense to PDGFB
CENPE	#N/A	#N/A	0.655724	#N/A	#N/A	#N/A	1.3716	#N/A	#N/A	#N/A	#N/A	#N/A	1.05946	#N/A	1.13431	#N/A	#N/A	#N/A	4.32284	#N/A	5	ENSG00000138778	CENPE	protein_coding	centromere protein E [Source:HGNC Symbol;Acc:HGNC:1856]
SEPHS2	#N/A	1.64888	#N/A	#N/A	#N/A	0.913532	1.61579	#N/A	#N/A	0.653051	#N/A	#N/A	#N/A	#N/A	#N/A	#N/A	#N/A	#N/A	1.69372	#N/A	5	ENSG00000179918	SEPHS2	protein_coding	selenophosphate synthetase 2 [Source:HGNC Symbol;Acc:HGNC:19686]
ANKS6	#N/A	0.652781	2.11387	1.0267	#N/A	#N/A	#N/A	#N/A	#N/A	#N/A	#N/A	#N/A	1.30536	#N/A	#N/A	#N/A	#N/A	#N/A	4.13785	#N/A	5	ENSG00000165138	ANKS6	protein_coding	ankyrin repeat and sterile alpha motif domain containing 6 [Source:HGNC Symbol;Acc:HGNC:26724]
#273486	0.651592	#N/A	#N/A	#N/A	#N/A	#N/A	#N/A	0.8437	#N/A	#N/A	#N/A	#N/A	0.887334	#N/A	#N/A	#N/A	1.50865	#N/A	3.28918	#N/A	5	ENSG00000273486		lncRNA	novel transcript, antisense to SLC35G2
GLIDR	#N/A	0.792567	#N/A	#N/A	#N/A	1.15818	1.13104	1.17174	#N/A	#N/A	#N/A	#N/A	#N/A	#N/A	#N/A	#N/A	#N/A	#N/A	0.648077	#N/A	5	ENSG00000278175	GLIDR	lncRNA	glioblastoma down-regulated RNA [Source:HGNC Symbol;Acc:HGNC:48823]
#270605	#N/A	1.04409	2.5593	1.96886	#N/A	#N/A	#N/A	0.647916	#N/A	#N/A	#N/A	#N/A	#N/A	#N/A	#N/A	#N/A	#N/A	#N/A	4.87572	#N/A	5	ENSG00000270605		lncRNA	novel transcript
MFSD2B	#N/A	0.646805	1.78286	1.00062	#N/A	#N/A	#N/A	0.833723	#N/A	#N/A	#N/A	#N/A	1.15807	#N/A	#N/A	#N/A	#N/A	#N/A	#N/A	#N/A	5	ENSG00000205639	MFSD2B	protein_coding	major facilitator superfamily domain containing 2B [Source:HGNC Symbol;Acc:HGNC:37207]
RNASEH2A	#N/A	#N/A	#N/A	1.05828	#N/A	0.758515	#N/A	#N/A	1.17478	0.644585	#N/A	#N/A	#N/A	#N/A	#N/A	#N/A	#N/A	#N/A	0.833401	#N/A	5	ENSG00000104889	RNASEH2A	protein_coding	ribonuclease H2 subunit A [Source:HGNC Symbol;Acc:HGNC:18518]
ATOX1-AS1	#N/A	#N/A	1.41245	#N/A	#N/A	0.643788	#N/A	1.12354	#N/A	#N/A	#N/A	1.0763	#N/A	#N/A	#N/A	#N/A	#N/A	#N/A	2.08033	#N/A	5	ENSG00000253921	ATOX1-AS1	lncRNA	ATOX1 antisense RNA 1 [Source:HGNC Symbol;Acc:HGNC:55528]
KIAA0930	#N/A	#N/A	#N/A	#N/A	#N/A	1.47464	2.10133	1.57932	0.643712	#N/A	#N/A	#N/A	#N/A	#N/A	#N/A	#N/A	#N/A	#N/A	2.58422	#N/A	5	ENSG00000100364	KIAA0930	protein_coding	KIAA0930 [Source:HGNC Symbol;Acc:HGNC:1314]
SLC9A3-AS1	#N/A	#N/A	1.05986	1.40197	#N/A	#N/A	#N/A	#N/A	#N/A	#N/A	#N/A	0.64327	1.66904	#N/A	#N/A	#N/A	#N/A	#N/A	3.73881	#N/A	5	ENSG00000225138	SLC9A3-AS1	lncRNA	SLC9A3 antisense RNA 1 [Source:HGNC Symbol;Acc:HGNC:40550]
RAD51C	#N/A	0.642559	1.16936	0.694612	#N/A	#N/A	#N/A	#N/A	#N/A	#N/A	#N/A	#N/A	0.724605	#N/A	#N/A	#N/A	#N/A	#N/A	3.94492	#N/A	5	ENSG00000108384	RAD51C	protein_coding	RAD51 paralog C [Source:HGNC Symbol;Acc:HGNC:9820]
CEP57	#N/A	0.640655	0.907637	0.689766	#N/A	#N/A	#N/A	#N/A	#N/A	#N/A	#N/A	#N/A	0.817676	#N/A	#N/A	#N/A	#N/A	#N/A	6.75465	#N/A	5	ENSG00000166037	CEP57	protein_coding	centrosomal protein 57 [Source:HGNC Symbol;Acc:HGNC:30794]
C1QTNF6	#N/A	0.640651	1.78447	1.68303	#N/A	#N/A	#N/A	#N/A	#N/A	#N/A	#N/A	#N/A	1.26798	#N/A	#N/A	#N/A	#N/A	#N/A	3.9226	#N/A	5	ENSG00000133466	C1QTNF6	protein_coding	C1q and TNF related 6 [Source:HGNC Symbol;Acc:HGNC:14343]
CREB3	#N/A	0.639641	#N/A	#N/A	#N/A	0.802302	1.43062	#N/A	#N/A	#N/A	#N/A	#N/A	#N/A	#N/A	#N/A	#N/A	2.48162	#N/A	4.06063	#N/A	5	ENSG00000107175	CREB3	protein_coding	cAMP responsive element binding protein 3 [Source:HGNC Symbol;Acc:HGNC:2347]
GDPD5	#N/A	#N/A	#N/A	1.22976	#N/A	#N/A	0.638866	#N/A	#N/A	#N/A	#N/A	#N/A	0.839229	0.716398	#N/A	#N/A	#N/A	#N/A	5.68049	#N/A	5	ENSG00000158555	GDPD5	protein_coding	glycerophosphodiester phosphodiesterase domain containing 5 [Source:HGNC Symbol;Acc:HGNC:28804]
ZNF830	#N/A	0.822951	0.847008	0.638076	#N/A	#N/A	#N/A	#N/A	#N/A	#N/A	#N/A	#N/A	0.707985	#N/A	#N/A	#N/A	#N/A	#N/A	6.57849	#N/A	5	ENSG00000198783	ZNF830	protein_coding	zinc finger protein 830 [Source:HGNC Symbol;Acc:HGNC:28291]
BCS1L	#N/A	0.636773	0.769337	1.94983	#N/A	#N/A	#N/A	#N/A	#N/A	#N/A	#N/A	#N/A	#N/A	#N/A	#N/A	#N/A	1.92936	#N/A	4.1778	#N/A	5	ENSG00000074582	BCS1L	protein_coding	BCS1 homolog, ubiquinol-cytochrome c reductase complex chaperone [Source:HGNC Symbol;Acc:HGNC:1020]
TTC21B-AS1	0.635409	#N/A	3.09798	#N/A	#N/A	#N/A	#N/A	0.875391	#N/A	#N/A	#N/A	0.978766	#N/A	#N/A	#N/A	#N/A	#N/A	#N/A	5.52221	#N/A	5	ENSG00000224490	TTC21B-AS1	lncRNA	TTC21B antisense RNA 1 [Source:HGNC Symbol;Acc:HGNC:41115]
FAM107B	#N/A	#N/A	0.634764	#N/A	#N/A	#N/A	#N/A	#N/A	#N/A	#N/A	#N/A	#N/A	1.19908	#N/A	#N/A	#N/A	0.955533	#N/A	7.84089	1.27638	5	ENSG00000065809	FAM107B	protein_coding	family with sequence similarity 107 member B [Source:HGNC Symbol;Acc:HGNC:23726]
KMT5C	1.07299	#N/A	#N/A	0.907781	#N/A	#N/A	#N/A	#N/A	#N/A	#N/A	0.633596	0.712748	#N/A	#N/A	#N/A	#N/A	#N/A	#N/A	3.70455	#N/A	5	ENSG00000133247	KMT5C	protein_coding	lysine methyltransferase 5C [Source:HGNC Symbol;Acc:HGNC:28405]
USP53	#N/A	0.664757	3.75251	2.89034	#N/A	#N/A	#N/A	#N/A	#N/A	#N/A	#N/A	#N/A	0.632249	#N/A	#N/A	#N/A	#N/A	#N/A	7.1582	#N/A	5	ENSG00000145390	USP53	protein_coding	ubiquitin specific peptidase 53 [Source:HGNC Symbol;Acc:HGNC:29255]
SPRING1	#N/A	0.767121	#N/A	#N/A	#N/A	0.630743	1.01696	#N/A	#N/A	#N/A	#N/A	#N/A	#N/A	#N/A	#N/A	#N/A	#N/A	#N/A	5.6044	2.29068	5	ENSG00000111412	SPRING1	protein_coding	SREBF pathway regulator in golgi 1 [Source:HGNC Symbol;Acc:HGNC:26128]
GNPNAT1	#N/A	0.630673	1.46193	0.716351	#N/A	#N/A	#N/A	#N/A	#N/A	#N/A	#N/A	#N/A	0.849056	#N/A	#N/A	#N/A	#N/A	#N/A	5.42605	#N/A	5	ENSG00000100522	GNPNAT1	protein_coding	glucosamine-phosphate N-acetyltransferase 1 [Source:HGNC Symbol;Acc:HGNC:19980]
PUF60#179950	#N/A	0.807903	#N/A	#N/A	#N/A	0.628669	1.39205	#N/A	#N/A	#N/A	#N/A	#N/A	#N/A	#N/A	#N/A	#N/A	1.81131	#N/A	6.12569	#N/A	5	ENSG00000179950	PUF60	protein_coding	poly(U) binding splicing factor 60 [Source:HGNC Symbol;Acc:HGNC:17042]
GFER	#N/A	0.627745	#N/A	#N/A	#N/A	0.873715	1.12297	#N/A	0.703364	#N/A	#N/A	#N/A	#N/A	#N/A	#N/A	#N/A	#N/A	#N/A	4.02998	#N/A	5	ENSG00000127554	GFER	protein_coding	growth factor, augmenter of liver regeneration [Source:HGNC Symbol;Acc:HGNC:4236]
HELB	0.861778	#N/A	1.25454	1.41577	#N/A	#N/A	#N/A	#N/A	#N/A	#N/A	#N/A	#N/A	0.627397	#N/A	#N/A	#N/A	#N/A	#N/A	8.53505	#N/A	5	ENSG00000127311	HELB	protein_coding	DNA helicase B [Source:HGNC Symbol;Acc:HGNC:17196]
LLGL1#131899	1.13999	#N/A	#N/A	0.663584	#N/A	0.625766	#N/A	0.75956	#N/A	#N/A	#N/A	#N/A	#N/A	#N/A	#N/A	#N/A	#N/A	#N/A	1.49666	#N/A	5	ENSG00000131899	LLGL1	protein_coding	LLGL scribble cell polarity complex component 1 [Source:HGNC Symbol;Acc:HGNC:6628]
TCEANC	#N/A	0.798942	1.55757	0.62427	#N/A	#N/A	#N/A	#N/A	#N/A	#N/A	#N/A	#N/A	1.65469	#N/A	#N/A	#N/A	#N/A	#N/A	4.49781	#N/A	5	ENSG00000176896	TCEANC	protein_coding	transcription elongation factor A N-terminal and central domain containing [Source:HGNC Symbol;Acc:HGNC:28277]
ZNF613	#N/A	0.727627	0.860074	#N/A	#N/A	0.623722	#N/A	#N/A	#N/A	0.626813	#N/A	#N/A	#N/A	#N/A	#N/A	#N/A	#N/A	#N/A	2.51581	#N/A	5	ENSG00000176024	ZNF613	protein_coding	zinc finger protein 613 [Source:HGNC Symbol;Acc:HGNC:25827]
RASGRP2	#N/A	#N/A	0.88992	#N/A	#N/A	#N/A	#N/A	#N/A	#N/A	#N/A	#N/A	#N/A	1.00564	#N/A	#N/A	#N/A	0.766566	0.623327	2.86683	#N/A	5	ENSG00000068831	RASGRP2	protein_coding	RAS guanyl releasing protein 2 [Source:HGNC Symbol;Acc:HGNC:9879]
ERI2	0.939338	#N/A	#N/A	#N/A	#N/A	#N/A	#N/A	0.993721	#N/A	#N/A	#N/A	0.622478	#N/A	#N/A	1.03142	#N/A	#N/A	#N/A	1.76579	#N/A	5	ENSG00000196678	ERI2	protein_coding	ERI1 exoribonuclease family member 2 [Source:HGNC Symbol;Acc:HGNC:30541]
BNIPL	#N/A	#N/A	2.64459	2.05217	#N/A	#N/A	#N/A	#N/A	#N/A	#N/A	0.621937	0.954391	#N/A	#N/A	#N/A	#N/A	#N/A	#N/A	2.89944	#N/A	5	ENSG00000163141	BNIPL	protein_coding	BCL2 interacting protein like [Source:HGNC Symbol;Acc:HGNC:16976]
GPAM	#N/A	#N/A	0.732121	1.03845	#N/A	#N/A	#N/A	0.620773	#N/A	#N/A	#N/A	#N/A	#N/A	#N/A	#N/A	#N/A	1.33686	#N/A	4.33606	#N/A	5	ENSG00000119927	GPAM	protein_coding	glycerol-3-phosphate acyltransferase, mitochondrial [Source:HGNC Symbol;Acc:HGNC:24865]
FIS1	#N/A	0.703657	#N/A	#N/A	#N/A	0.620448	0.967732	#N/A	#N/A	#N/A	#N/A	#N/A	#N/A	#N/A	0.637428	#N/A	#N/A	#N/A	2.6674	#N/A	5	ENSG00000214253	FIS1	protein_coding	fission, mitochondrial 1 [Source:HGNC Symbol;Acc:HGNC:21689]
#268081	#N/A	#N/A	0.763186	#N/A	#N/A	#N/A	#N/A	#N/A	0.675823	0.619713	0.935487	#N/A	#N/A	#N/A	#N/A	#N/A	#N/A	#N/A	2.03525	#N/A	5	ENSG00000268081		lncRNA	novel transcript, antisense to ZNF429
NFIA	1.60555	#N/A	#N/A	#N/A	#N/A	#N/A	#N/A	#N/A	#N/A	#N/A	#N/A	#N/A	0.619211	1.48805	#N/A	#N/A	#N/A	1.08275	7.06316	#N/A	5	ENSG00000162599	NFIA	protein_coding	nuclear factor I A [Source:HGNC Symbol;Acc:HGNC:7784]
#261386	#N/A	#N/A	1.90442	0.88243	#N/A	#N/A	#N/A	#N/A	#N/A	#N/A	#N/A	0.618658	1.09842	#N/A	#N/A	#N/A	#N/A	#N/A	5.59748	#N/A	5	ENSG00000261386		lncRNA	novel transcript
NQO1-DT	0.618135	#N/A	1.69682	0.856241	#N/A	#N/A	#N/A	#N/A	#N/A	#N/A	#N/A	0.901477	#N/A	#N/A	#N/A	#N/A	#N/A	#N/A	3.08643	#N/A	5	ENSG00000262136	NQO1-DT	lncRNA	NQO1 divergent transcript [Source:HGNC Symbol;Acc:HGNC:55344]
BCL2	#N/A	#N/A	2.76762	2.53821	#N/A	#N/A	#N/A	#N/A	#N/A	#N/A	#N/A	#N/A	0.617432	#N/A	#N/A	#N/A	1.24258	#N/A	10.887	#N/A	5	ENSG00000171791	BCL2	protein_coding	BCL2 apoptosis regulator [Source:HGNC Symbol;Acc:HGNC:990]
PAXIP1-DT	#N/A	0.74129	1.65852	0.617223	#N/A	#N/A	#N/A	#N/A	#N/A	#N/A	#N/A	#N/A	0.978096	#N/A	#N/A	#N/A	#N/A	#N/A	3.28925	#N/A	5	ENSG00000273344	PAXIP1-DT	lncRNA	PAXIP1 divergent transcript [Source:HGNC Symbol;Acc:HGNC:27328]
TRIM35	0.680085	0.71087	1.12502	0.616706	#N/A	#N/A	#N/A	#N/A	#N/A	#N/A	#N/A	#N/A	#N/A	#N/A	#N/A	#N/A	#N/A	#N/A	3.26159	#N/A	5	ENSG00000104228	TRIM35	protein_coding	tripartite motif containing 35 [Source:HGNC Symbol;Acc:HGNC:16285]
#270760	#N/A	#N/A	#N/A	#N/A	#N/A	#N/A	1.21465	1.26222	1.08556	#N/A	#N/A	1.47227	#N/A	#N/A	#N/A	#N/A	#N/A	#N/A	0.616397	#N/A	5	ENSG00000270760		lncRNA	novel transcript, antisense to CAPNS1
LSM10	#N/A	#N/A	#N/A	#N/A	#N/A	1.54771	2.40419	#N/A	0.92402	0.616355	#N/A	#N/A	#N/A	#N/A	#N/A	#N/A	#N/A	#N/A	1.35773	#N/A	5	ENSG00000181817	LSM10	protein_coding	LSM10, U7 small nuclear RNA associated [Source:HGNC Symbol;Acc:HGNC:17562]
KIFC1#237649	#N/A	#N/A	1.9964	1.91906	#N/A	1.72293	2.19777	0.613503	#N/A	#N/A	#N/A	#N/A	#N/A	#N/A	#N/A	#N/A	#N/A	#N/A	#N/A	#N/A	5	ENSG00000237649	KIFC1	protein_coding	kinesin family member C1 [Source:HGNC Symbol;Acc:HGNC:6389]
ACTA2	#N/A	0.613281	1.5143	1.41112	#N/A	#N/A	#N/A	#N/A	#N/A	#N/A	#N/A	#N/A	1.96825	#N/A	#N/A	#N/A	#N/A	#N/A	6.04951	#N/A	5	ENSG00000107796	ACTA2	protein_coding	actin alpha 2, smooth muscle [Source:HGNC Symbol;Acc:HGNC:130]
MAPKAPK3	1.35258	#N/A	#N/A	#N/A	#N/A	#N/A	#N/A	#N/A	#N/A	0.613126	0.62934	#N/A	#N/A	0.96894	#N/A	#N/A	#N/A	#N/A	3.06282	#N/A	5	ENSG00000114738	MAPKAPK3	protein_coding	MAPK activated protein kinase 3 [Source:HGNC Symbol;Acc:HGNC:6888]
ZNF486	#N/A	0.61157	1.02857	#N/A	#N/A	#N/A	#N/A	#N/A	#N/A	#N/A	#N/A	#N/A	0.884088	#N/A	#N/A	#N/A	1.09501	#N/A	4.36493	#N/A	5	ENSG00000256229	ZNF486	protein_coding	zinc finger protein 486 [Source:HGNC Symbol;Acc:HGNC:20807]
#235939	#N/A	0.608993	2.40044	0.996785	#N/A	#N/A	#N/A	#N/A	#N/A	#N/A	#N/A	0.611218	#N/A	#N/A	#N/A	#N/A	#N/A	#N/A	3.69277	#N/A	5	ENSG00000235939		lncRNA	novel transcript
PCNX1	0.808247	#N/A	0.608789	0.806324	#N/A	#N/A	#N/A	#N/A	#N/A	#N/A	#N/A	#N/A	0.993499	#N/A	#N/A	#N/A	#N/A	#N/A	6.57317	#N/A	5	ENSG00000100731	PCNX1	protein_coding	pecanex 1 [Source:HGNC Symbol;Acc:HGNC:19740]
#288044	#N/A	#N/A	#N/A	#N/A	#N/A	0.607751	0.81861	0.767001	0.890946	#N/A	#N/A	#N/A	#N/A	#N/A	#N/A	#N/A	#N/A	#N/A	2.16961	#N/A	5	ENSG00000288044		lncRNA	novel transcript, antisense to RABGGTAand DHRS1
PPM1K	#N/A	0.878733	1.85882	2.30169	#N/A	#N/A	#N/A	#N/A	#N/A	#N/A	#N/A	#N/A	0.606092	#N/A	#N/A	#N/A	#N/A	#N/A	5.92679	#N/A	5	ENSG00000163644	PPM1K	protein_coding	protein phosphatase, Mg2+/Mn2+ dependent 1K [Source:HGNC Symbol;Acc:HGNC:25415]
BCAP31	#N/A	0.938923	#N/A	#N/A	#N/A	0.898803	1.85305	#N/A	#N/A	0.606075	#N/A	#N/A	#N/A	#N/A	#N/A	#N/A	#N/A	#N/A	1.38595	#N/A	5	ENSG00000185825	BCAP31	protein_coding	B cell receptor associated protein 31 [Source:HGNC Symbol;Acc:HGNC:16695]
TMCC1-DT	#N/A	#N/A	#N/A	1.40154	#N/A	1.03727	#N/A	0.698772	2.07563	#N/A	#N/A	#N/A	#N/A	#N/A	#N/A	#N/A	#N/A	#N/A	0.605855	#N/A	5	ENSG00000271270	TMCC1-DT	lncRNA	TMCC1 divergent transcript [Source:HGNC Symbol;Acc:HGNC:49060]
FITM2	0.605576	#N/A	1.05841	0.654554	#N/A	#N/A	#N/A	#N/A	#N/A	#N/A	#N/A	#N/A	0.945056	#N/A	#N/A	#N/A	#N/A	#N/A	4.04725	#N/A	5	ENSG00000197296	FITM2	protein_coding	fat storage inducing transmembrane protein 2 [Source:HGNC Symbol;Acc:HGNC:16135]
BBC3	1.14194	#N/A	#N/A	#N/A	#N/A	1.31104	1.23919	#N/A	#N/A	0.605108	#N/A	#N/A	#N/A	#N/A	#N/A	#N/A	#N/A	#N/A	1.34737	#N/A	5	ENSG00000105327	BBC3	protein_coding	BCL2 binding component 3 [Source:HGNC Symbol;Acc:HGNC:17868]
HSD17B7	#N/A	0.650218	0.81671	0.604099	#N/A	#N/A	#N/A	#N/A	#N/A	#N/A	#N/A	#N/A	1.08263	#N/A	#N/A	#N/A	#N/A	#N/A	4.11708	#N/A	5	ENSG00000132196	HSD17B7	protein_coding	hydroxysteroid 17-beta dehydrogenase 7 [Source:HGNC Symbol;Acc:HGNC:5215]
XKR8	#N/A	#N/A	#N/A	0.603653	#N/A	0.732993	2.22151	#N/A	#N/A	#N/A	#N/A	#N/A	#N/A	#N/A	#N/A	#N/A	#N/A	1.18959	4.14468	#N/A	5	ENSG00000158156	XKR8	protein_coding	XK related 8 [Source:HGNC Symbol;Acc:HGNC:25508]
ALK	1.31969	#N/A	1.5794	#N/A	#N/A	#N/A	#N/A	#N/A	#N/A	#N/A	#N/A	0.603256	3.53707	#N/A	#N/A	#N/A	#N/A	#N/A	5.51595	#N/A	5	ENSG00000171094	ALK	protein_coding	ALK receptor tyrosine kinase [Source:HGNC Symbol;Acc:HGNC:427]
SOX2-OT	0.602416	#N/A	2.59935	1.44596	#N/A	#N/A	#N/A	#N/A	#N/A	#N/A	#N/A	#N/A	1.40384	#N/A	#N/A	#N/A	#N/A	#N/A	3.82958	#N/A	5	ENSG00000242808	SOX2-OT	lncRNA	SOX2 overlapping transcript [Source:HGNC Symbol;Acc:HGNC:20209]
GON7#170270	#N/A	1.44906	#N/A	#N/A	#N/A	0.674738	0.601263	#N/A	#N/A	0.730538	#N/A	#N/A	#N/A	#N/A	#N/A	#N/A	#N/A	#N/A	4.90896	#N/A	5	ENSG00000170270	GON7	protein_coding	GON7 subunit of KEOPS complex [Source:HGNC Symbol;Acc:HGNC:20356]
COMMD2	#N/A	0.600642	0.806914	#N/A	#N/A	#N/A	#N/A	#N/A	#N/A	#N/A	#N/A	#N/A	0.610423	0.655994	#N/A	#N/A	#N/A	#N/A	7.18384	#N/A	5	ENSG00000114744	COMMD2	protein_coding	COMM domain containing 2 [Source:HGNC Symbol;Acc:HGNC:24993]
GPR108	0.600298	#N/A	#N/A	#N/A	#N/A	0.727654	1.43347	#N/A	#N/A	#N/A	#N/A	#N/A	#N/A	#N/A	#N/A	#N/A	2.01237	#N/A	2.7379	#N/A	5	ENSG00000125734	GPR108	protein_coding	G protein-coupled receptor 108 [Source:HGNC Symbol;Acc:HGNC:17829]
ANP32E	#N/A	1.0471	#N/A	1.01671	#N/A	#N/A	0.59944	#N/A	#N/A	#N/A	#N/A	#N/A	#N/A	#N/A	#N/A	#N/A	1.58583	#N/A	3.21575	#N/A	5	ENSG00000143401	ANP32E	protein_coding	acidic nuclear phosphoprotein 32 family member E [Source:HGNC Symbol;Acc:HGNC:16673]
COG8	#N/A	0.64641	0.845219	0.598183	#N/A	#N/A	#N/A	#N/A	#N/A	#N/A	#N/A	#N/A	0.909768	#N/A	#N/A	#N/A	#N/A	#N/A	3.41677	#N/A	5	ENSG00000213380	COG8	protein_coding	component of oligomeric golgi complex 8 [Source:HGNC Symbol;Acc:HGNC:18623]
C11orf80	#N/A	0.597796	3.14198	1.11578	#N/A	#N/A	#N/A	#N/A	#N/A	#N/A	#N/A	#N/A	1.24483	#N/A	#N/A	#N/A	#N/A	#N/A	7.51315	#N/A	5	ENSG00000173715	C11orf80	protein_coding	chromosome 11 open reading frame 80 [Source:HGNC Symbol;Acc:HGNC:26197]
#285664	0.987823	#N/A	2.18837	0.867745	#N/A	#N/A	#N/A	#N/A	#N/A	#N/A	0.597692	#N/A	#N/A	#N/A	#N/A	#N/A	#N/A	#N/A	5.01607	#N/A	5	ENSG00000285664		lncRNA	novel transcript, antisense to FERMT2
#261799	0.596907	0.620748	0.722585	0.980527	#N/A	#N/A	#N/A	#N/A	#N/A	#N/A	#N/A	#N/A	#N/A	#N/A	#N/A	#N/A	#N/A	#N/A	4.16675	#N/A	5	ENSG00000261799		lncRNA	novel transcript
TMEM216	#N/A	0.787375	#N/A	#N/A	#N/A	0.844157	0.596644	#N/A	#N/A	#N/A	#N/A	#N/A	#N/A	#N/A	#N/A	#N/A	1.57983	#N/A	1.54124	#N/A	5	ENSG00000187049	TMEM216	protein_coding	transmembrane protein 216 [Source:HGNC Symbol;Acc:HGNC:25018]
#273448	#N/A	#N/A	1.0897	0.59594	#N/A	#N/A	#N/A	0.661567	#N/A	#N/A	#N/A	0.883861	#N/A	#N/A	#N/A	#N/A	#N/A	#N/A	4.7016	#N/A	5	ENSG00000273448		lncRNA	novel transcript
PEAK3	#N/A	#N/A	#N/A	#N/A	#N/A	0.601133	#N/A	1.02638	#N/A	#N/A	0.591495	0.931563	#N/A	#N/A	#N/A	#N/A	#N/A	#N/A	4.51648	#N/A	5	ENSG00000188305	PEAK3	protein_coding	PEAK family member 3 [Source:HGNC Symbol;Acc:HGNC:24793]
RABGAP1L-IT1	#N/A	#N/A	1.50092	#N/A	#N/A	0.591262	1.16835	0.728763	#N/A	#N/A	#N/A	#N/A	#N/A	#N/A	#N/A	#N/A	#N/A	#N/A	3.10265	#N/A	5	ENSG00000223525	RABGAP1L-IT1	lncRNA	RABGAP1L intronic transcript 1 [Source:HGNC Symbol;Acc:HGNC:41471]
PIDD1	#N/A	#N/A	0.775554	0.680419	#N/A	#N/A	#N/A	#N/A	#N/A	#N/A	#N/A	0.588918	0.598958	#N/A	#N/A	#N/A	#N/A	#N/A	4.92855	#N/A	5	ENSG00000177595	PIDD1	protein_coding	p53-induced death domain protein 1 [Source:HGNC Symbol;Acc:HGNC:16491]
CPNE8	1.88906	#N/A	#N/A	#N/A	#N/A	#N/A	0.886442	#N/A	#N/A	#N/A	#N/A	#N/A	#N/A	0.585207	#N/A	#N/A	#N/A	1.08649	4.62239	#N/A	5	ENSG00000139117	CPNE8	protein_coding	copine 8 [Source:HGNC Symbol;Acc:HGNC:23498]
KDM4A-AS1	#N/A	#N/A	2.59513	0.583466	#N/A	#N/A	#N/A	#N/A	#N/A	#N/A	#N/A	0.767344	0.711147	#N/A	#N/A	#N/A	#N/A	#N/A	4.58153	#N/A	5	ENSG00000236200	KDM4A-AS1	lncRNA	KDM4A antisense RNA 1 [Source:HGNC Symbol;Acc:HGNC:40528]
#262049	#N/A	0.581426	1.05158	0.961951	#N/A	#N/A	#N/A	#N/A	#N/A	#N/A	#N/A	#N/A	1.04733	#N/A	#N/A	#N/A	#N/A	#N/A	2.46575	#N/A	5	ENSG00000262049		lncRNA	novel transcript, antisense to HGS
UBE2R2-AS1	0.904284	#N/A	#N/A	#N/A	#N/A	#N/A	#N/A	#N/A	0.837348	0.577667	#N/A	0.906272	#N/A	#N/A	#N/A	#N/A	#N/A	#N/A	1.95473	#N/A	5	ENSG00000235481	UBE2R2-AS1	lncRNA	UBE2R2 antisense RNA 1 [Source:HGNC Symbol;Acc:HGNC:49911]
TMEM170B	#N/A	#N/A	#N/A	#N/A	#N/A	1.80327	2.08974	0.577095	#N/A	1.62517	4.04284	#N/A	#N/A	#N/A	#N/A	#N/A	#N/A	#N/A	#N/A	#N/A	5	ENSG00000205269	TMEM170B	protein_coding	transmembrane protein 170B [Source:HGNC Symbol;Acc:HGNC:34244]
PTK7	1.16622	#N/A	2.96442	2.59337	#N/A	#N/A	#N/A	0.986537	#N/A	0.571211	#N/A	#N/A	#N/A	#N/A	#N/A	#N/A	#N/A	#N/A	#N/A	#N/A	5	ENSG00000112655	PTK7	protein_coding	protein tyrosine kinase 7 (inactive) [Source:HGNC Symbol;Acc:HGNC:9618]
FAM83D	#N/A	0.57079	1.86946	1.31593	#N/A	#N/A	#N/A	#N/A	#N/A	#N/A	#N/A	#N/A	1.2028	#N/A	#N/A	#N/A	#N/A	#N/A	2.72366	#N/A	5	ENSG00000101447	FAM83D	protein_coding	family with sequence similarity 83 member D [Source:HGNC Symbol;Acc:HGNC:16122]
#268015	#N/A	#N/A	2.30726	0.569442	#N/A	#N/A	#N/A	#N/A	#N/A	#N/A	#N/A	1.14764	0.80296	#N/A	#N/A	#N/A	#N/A	#N/A	2.81208	#N/A	5	ENSG00000268015		lncRNA	novel transcript, antisense to PPP2R1A
#267136	0.664161	#N/A	1.21743	#N/A	#N/A	#N/A	#N/A	#N/A	#N/A	#N/A	0.569292	1.44483	#N/A	#N/A	#N/A	#N/A	#N/A	#N/A	4.25036	#N/A	5	ENSG00000267136		lncRNA	novel transcript, antisense C18orf1
ZNF415	#N/A	1.26014	#N/A	#N/A	#N/A	1.8746	#N/A	#N/A	#N/A	1.56031	2.33276	0.567587	#N/A	#N/A	#N/A	#N/A	#N/A	#N/A	#N/A	#N/A	5	ENSG00000170954	ZNF415	protein_coding	zinc finger protein 415 [Source:HGNC Symbol;Acc:HGNC:20636]
#285812	0.567561	#N/A	1.87282	#N/A	#N/A	#N/A	#N/A	#N/A	#N/A	#N/A	#N/A	0.905151	0.933263	#N/A	#N/A	#N/A	#N/A	#N/A	3.8105	#N/A	5	ENSG00000285812		lncRNA	novel transcript, antisense to C1orf159
PRKACB-DT	#N/A	1.12273	3.79429	3.22294	#N/A	#N/A	#N/A	#N/A	#N/A	#N/A	#N/A	#N/A	2.70384	#N/A	#N/A	#N/A	#N/A	#N/A	0.567193	#N/A	5	ENSG00000271576	PRKACB-DT	lncRNA	PRKACB divergent transcript [Source:HGNC Symbol;Acc:HGNC:55245]
#249476	#N/A	#N/A	1.47386	0.933245	#N/A	#N/A	#N/A	#N/A	#N/A	#N/A	#N/A	0.567168	1.2117	#N/A	#N/A	#N/A	#N/A	#N/A	4.06118	#N/A	5	ENSG00000249476		lncRNA	novel transcript
ORMDL2	#N/A	1.62379	#N/A	#N/A	#N/A	0.566456	1.30518	#N/A	#N/A	#N/A	#N/A	#N/A	#N/A	#N/A	#N/A	#N/A	1.50556	#N/A	5.16644	#N/A	5	ENSG00000123353	ORMDL2	protein_coding	ORMDL sphingolipid biosynthesis regulator 2 [Source:HGNC Symbol;Acc:HGNC:16037]
PLEKHG2	#N/A	#N/A	#N/A	#N/A	#N/A	0.908407	0.565513	0.844314	0.70933	#N/A	#N/A	#N/A	#N/A	#N/A	#N/A	#N/A	#N/A	#N/A	3.57638	#N/A	5	ENSG00000090924	PLEKHG2	protein_coding	pleckstrin homology and RhoGEF domain containing G2 [Source:HGNC Symbol;Acc:HGNC:29515]
NXPE1	1.25617	1.50012	0.819585	2.54326	#N/A	#N/A	#N/A	#N/A	#N/A	#N/A	#N/A	#N/A	0.565216	#N/A	#N/A	#N/A	#N/A	#N/A	#N/A	#N/A	5	ENSG00000095110	NXPE1	protein_coding	neurexophilin and PC-esterase domain family member 1 [Source:HGNC Symbol;Acc:HGNC:28527]
ZNF227	#N/A	0.564498	1.22504	0.651056	#N/A	#N/A	#N/A	#N/A	#N/A	#N/A	#N/A	#N/A	0.65919	#N/A	#N/A	#N/A	#N/A	#N/A	5.87287	#N/A	5	ENSG00000131115	ZNF227	protein_coding	zinc finger protein 227 [Source:HGNC Symbol;Acc:HGNC:13020]
PDK1-AS1	#N/A	#N/A	0.920532	0.562652	#N/A	#N/A	#N/A	#N/A	#N/A	#N/A	#N/A	0.609251	#N/A	#N/A	#N/A	#N/A	0.754091	#N/A	3.1875	#N/A	5	ENSG00000225205	PDK1-AS1	lncRNA	PDK1 and ITGA6 antisense RNA 1 [Source:HGNC Symbol;Acc:HGNC:40441]
#286861	#N/A	#N/A	0.561762	0.700821	#N/A	#N/A	#N/A	0.707783	#N/A	#N/A	#N/A	0.589969	#N/A	#N/A	#N/A	#N/A	#N/A	#N/A	3.91525	#N/A	5	ENSG00000286861		lncRNA	novel transcript, antisense to ARG2
RUNDC3B	0.560954	#N/A	2.29535	0.691018	#N/A	#N/A	#N/A	0.818162	#N/A	#N/A	#N/A	#N/A	#N/A	#N/A	#N/A	#N/A	#N/A	#N/A	4.65553	#N/A	5	ENSG00000105784	RUNDC3B	protein_coding	RUN domain containing 3B [Source:HGNC Symbol;Acc:HGNC:30286]
PTPRN2#155093	#N/A	#N/A	#N/A	#N/A	#N/A	0.559758	#N/A	#N/A	#N/A	1.11124	0.664218	#N/A	#N/A	#N/A	1.34429	#N/A	#N/A	#N/A	3.64969	#N/A	5	ENSG00000155093	PTPRN2	protein_coding	protein tyrosine phosphatase receptor type N2 [Source:HGNC Symbol;Acc:HGNC:9677]
C10orf143	#N/A	0.559266	1.14236	#N/A	#N/A	#N/A	#N/A	#N/A	#N/A	#N/A	#N/A	#N/A	0.969662	#N/A	#N/A	#N/A	1.1595	#N/A	4.83316	#N/A	5	ENSG00000237489	C10orf143	protein_coding	chromosome 10 open reading frame 143 [Source:HGNC Symbol;Acc:HGNC:48677]
TNFAIP8	#N/A	#N/A	0.615744	0.558689	#N/A	#N/A	#N/A	#N/A	#N/A	#N/A	#N/A	#N/A	0.875635	#N/A	#N/A	#N/A	1.05836	#N/A	8.85512	#N/A	5	ENSG00000145779	TNFAIP8	protein_coding	TNF alpha induced protein 8 [Source:HGNC Symbol;Acc:HGNC:17260]
QSOX2	#N/A	#N/A	0.851471	1.00036	#N/A	#N/A	#N/A	#N/A	#N/A	#N/A	#N/A	0.558516	1.01209	#N/A	#N/A	#N/A	#N/A	#N/A	5.67498	#N/A	5	ENSG00000165661	QSOX2	protein_coding	quiescin sulfhydryl oxidase 2 [Source:HGNC Symbol;Acc:HGNC:30249]
PABIR1	#N/A	0.832311	#N/A	#N/A	#N/A	0.874508	#N/A	#N/A	#N/A	0.557728	#N/A	#N/A	#N/A	#N/A	1.68499	#N/A	#N/A	#N/A	2.76566	#N/A	5	ENSG00000187866	PABIR1	protein_coding	PP2A Aalpha (PPP2R1A) and B55A (PPP2R2A) interacting phosphatase regulator 1 [Source:HGNC Symbol;Acc:HGNC:23490]
#253200	#N/A	#N/A	1.09469	#N/A	#N/A	#N/A	#N/A	#N/A	#N/A	#N/A	0.556376	1.12881	0.903036	#N/A	#N/A	#N/A	#N/A	#N/A	4.26037	#N/A	5	ENSG00000253200		lncRNA	novel transcript, antisense to KIAA1967
#255670	#N/A	0.550263	1.34977	0.786741	#N/A	#N/A	#N/A	#N/A	#N/A	#N/A	#N/A	#N/A	0.730515	#N/A	#N/A	#N/A	#N/A	#N/A	4.42469	#N/A	5	ENSG00000255670		lncRNA	novel transcript
SAAL1	#N/A	0.548242	0.724897	#N/A	#N/A	#N/A	#N/A	#N/A	#N/A	#N/A	#N/A	#N/A	0.947686	#N/A	#N/A	#N/A	#N/A	1.09138	5.48853	#N/A	5	ENSG00000166788	SAAL1	protein_coding	serum amyloid A like 1 [Source:HGNC Symbol;Acc:HGNC:25158]
RBM33-DT	#N/A	0.858158	1.32886	0.979077	#N/A	#N/A	#N/A	#N/A	#N/A	#N/A	0.547231	#N/A	#N/A	#N/A	#N/A	#N/A	#N/A	#N/A	2.7075	#N/A	5	ENSG00000216895	RBM33-DT	lncRNA	RBM33 divergent transcript [Source:HGNC Symbol;Acc:HGNC:56024]
UBC	#N/A	#N/A	#N/A	#N/A	2.09638	1.24001	3.36718	#N/A	#N/A	0.54722	#N/A	#N/A	#N/A	#N/A	#N/A	#N/A	#N/A	#N/A	1.32916	#N/A	5	ENSG00000150991	UBC	protein_coding	ubiquitin C [Source:HGNC Symbol;Acc:HGNC:12468]
DEPDC4	#N/A	#N/A	2.05579	0.54328	#N/A	#N/A	#N/A	#N/A	#N/A	#N/A	#N/A	0.621977	0.943288	#N/A	#N/A	#N/A	#N/A	#N/A	4.67408	#N/A	5	ENSG00000166153	DEPDC4	protein_coding	DEP domain containing 4 [Source:HGNC Symbol;Acc:HGNC:22952]
C5orf58	2.39963	#N/A	1.87767	#N/A	#N/A	#N/A	#N/A	0.540322	#N/A	#N/A	#N/A	0.821465	#N/A	#N/A	#N/A	#N/A	#N/A	#N/A	4.36247	#N/A	5	ENSG00000234511	C5orf58	protein_coding	chromosome 5 open reading frame 58 [Source:HGNC Symbol;Acc:HGNC:37272]
DBF4B	#N/A	#N/A	0.738343	#N/A	#N/A	#N/A	#N/A	#N/A	#N/A	#N/A	0.539897	0.585892	#N/A	#N/A	0.773358	#N/A	#N/A	#N/A	4.69219	#N/A	5	ENSG00000161692	DBF4B	protein_coding	DBF4 zinc finger B [Source:HGNC Symbol;Acc:HGNC:17883]
UGDH	#N/A	0.76346	#N/A	0.758659	#N/A	#N/A	#N/A	#N/A	#N/A	0.538692	#N/A	#N/A	#N/A	1.95596	#N/A	#N/A	#N/A	#N/A	3.24239	#N/A	5	ENSG00000109814	UGDH	protein_coding	UDP-glucose 6-dehydrogenase [Source:HGNC Symbol;Acc:HGNC:12525]
MRPS30-DT	#N/A	1.53642	0.830339	#N/A	#N/A	#N/A	#N/A	#N/A	0.860104	#N/A	#N/A	#N/A	1.61393	#N/A	#N/A	#N/A	#N/A	#N/A	0.536501	#N/A	5	ENSG00000251141	MRPS30-DT	lncRNA	MRPS30 divergent transcript [Source:HGNC Symbol;Acc:HGNC:53420]
#273090	1.07526	#N/A	#N/A	#N/A	#N/A	#N/A	1.02462	1.19773	#N/A	0.535857	#N/A	0.9231	#N/A	#N/A	#N/A	#N/A	#N/A	#N/A	#N/A	#N/A	5	ENSG00000273090		lncRNA	novel transcript
LHFPL5	#N/A	0.618057	2.82721	1.25552	#N/A	#N/A	#N/A	#N/A	#N/A	#N/A	#N/A	#N/A	0.535427	#N/A	#N/A	#N/A	#N/A	#N/A	5.81859	#N/A	5	ENSG00000197753	LHFPL5	protein_coding	LHFPL tetraspan subfamily member 5 [Source:HGNC Symbol;Acc:HGNC:21253]
#267207	0.535164	#N/A	2.02771	#N/A	#N/A	#N/A	#N/A	#N/A	#N/A	#N/A	#N/A	0.781827	0.714465	#N/A	#N/A	#N/A	#N/A	#N/A	5.53189	#N/A	5	ENSG00000267207		lncRNA	novel transcript, antisense to BCAS3
#279278	#N/A	#N/A	2.7073	0.793648	#N/A	#N/A	#N/A	0.535079	#N/A	#N/A	#N/A	0.918112	#N/A	#N/A	#N/A	#N/A	#N/A	#N/A	4.87598	#N/A	5	ENSG00000279278		lncRNA	novel transcript
ZNF277-AS1	0.534775	#N/A	1.98099	0.717809	#N/A	#N/A	#N/A	#N/A	#N/A	#N/A	#N/A	0.815405	#N/A	#N/A	#N/A	#N/A	#N/A	#N/A	4.9452	#N/A	5	ENSG00000226851	ZNF277-AS1	lncRNA	ZNF277 antisense RNA 1 [Source:HGNC Symbol;Acc:HGNC:55828]
ZNF367	0.533505	1.09222	2.05158	#N/A	#N/A	#N/A	#N/A	#N/A	#N/A	#N/A	#N/A	#N/A	1.54624	#N/A	#N/A	#N/A	#N/A	#N/A	2.76413	#N/A	5	ENSG00000165244	ZNF367	protein_coding	zinc finger protein 367 [Source:HGNC Symbol;Acc:HGNC:18320]
ASB6	0.638087	0.533337	0.647743	#N/A	#N/A	#N/A	#N/A	#N/A	#N/A	#N/A	#N/A	#N/A	#N/A	#N/A	#N/A	#N/A	1.0295	#N/A	4.48786	#N/A	5	ENSG00000148331	ASB6	protein_coding	ankyrin repeat and SOCS box containing 6 [Source:HGNC Symbol;Acc:HGNC:17181]
TH2LCRR	#N/A	#N/A	2.99351	0.889695	#N/A	#N/A	#N/A	#N/A	#N/A	#N/A	#N/A	0.531978	1.02032	#N/A	#N/A	#N/A	#N/A	#N/A	3.47303	#N/A	5	ENSG00000223442	TH2LCRR	lncRNA	T helper type 2 locus control region associated RNA [Source:HGNC Symbol;Acc:HGNC:40495]
ATP6V1B2	0.80951	#N/A	#N/A	#N/A	#N/A	0.530712	1.86895	0.629842	#N/A	#N/A	#N/A	#N/A	#N/A	#N/A	#N/A	#N/A	#N/A	#N/A	3.22794	#N/A	5	ENSG00000147416	ATP6V1B2	protein_coding	ATPase H+ transporting V1 subunit B2 [Source:HGNC Symbol;Acc:HGNC:854]
PPP2R5B	#N/A	#N/A	#N/A	#N/A	#N/A	0.617974	0.790941	0.529995	0.603624	#N/A	#N/A	#N/A	#N/A	#N/A	#N/A	#N/A	#N/A	#N/A	2.89705	#N/A	5	ENSG00000068971	PPP2R5B	protein_coding	protein phosphatase 2 regulatory subunit B'beta [Source:HGNC Symbol;Acc:HGNC:9310]
LRIG1	0.69313	#N/A	2.53993	0.528846	#N/A	#N/A	#N/A	#N/A	#N/A	#N/A	#N/A	#N/A	1.16305	#N/A	#N/A	#N/A	#N/A	#N/A	6.81359	#N/A	5	ENSG00000144749	LRIG1	protein_coding	leucine rich repeats and immunoglobulin like domains 1 [Source:HGNC Symbol;Acc:HGNC:17360]
TRAF2	#N/A	0.527581	1.58419	0.740817	#N/A	#N/A	#N/A	#N/A	#N/A	#N/A	#N/A	#N/A	1.18081	#N/A	#N/A	#N/A	#N/A	#N/A	6.25465	#N/A	5	ENSG00000127191	TRAF2	protein_coding	TNF receptor associated factor 2 [Source:HGNC Symbol;Acc:HGNC:12032]
#229618	#N/A	#N/A	1.84475	0.526906	#N/A	#N/A	0.662734	#N/A	#N/A	#N/A	#N/A	#N/A	#N/A	#N/A	#N/A	#N/A	#N/A	2.16301	4.75124	#N/A	5	ENSG00000229618		lncRNA	novel transcript
ARMC6	#N/A	#N/A	#N/A	0.526605	#N/A	0.602077	#N/A	0.572509	0.922009	#N/A	#N/A	#N/A	#N/A	#N/A	#N/A	#N/A	#N/A	#N/A	5.01203	#N/A	5	ENSG00000105676	ARMC6	protein_coding	armadillo repeat containing 6 [Source:HGNC Symbol;Acc:HGNC:25049]
#239415	0.675495	#N/A	#N/A	#N/A	#N/A	0.525167	#N/A	#N/A	#N/A	#N/A	#N/A	#N/A	1.92594	#N/A	1.01782	#N/A	#N/A	#N/A	1.34433	#N/A	5	ENSG00000239415		lncRNA	novel transcript, antisense to MCM3APAS
#254459	#N/A	#N/A	0.980967	0.735395	#N/A	#N/A	#N/A	#N/A	#N/A	#N/A	#N/A	0.524563	0.645396	#N/A	#N/A	#N/A	#N/A	#N/A	6.99859	#N/A	5	ENSG00000254459		lncRNA	novel transcript, antisense to AAMDC
VWA3A	#N/A	#N/A	1.71679	1.28651	#N/A	#N/A	#N/A	#N/A	#N/A	#N/A	0.782048	0.801583	#N/A	#N/A	#N/A	#N/A	#N/A	#N/A	0.52426	#N/A	5	ENSG00000175267	VWA3A	protein_coding	von Willebrand factor A domain containing 3A [Source:HGNC Symbol;Acc:HGNC:27088]
#259442	#N/A	#N/A	2.12393	1.39933	#N/A	#N/A	#N/A	#N/A	#N/A	#N/A	#N/A	0.523607	1.6599	#N/A	#N/A	#N/A	#N/A	#N/A	5.0027	#N/A	5	ENSG00000259442		lncRNA	novel transcript, antisense FSD2
STK16	#N/A	1.19248	#N/A	#N/A	#N/A	0.582968	0.772074	#N/A	#N/A	0.523253	#N/A	#N/A	#N/A	#N/A	#N/A	#N/A	#N/A	#N/A	1.77966	#N/A	5	ENSG00000115661	STK16	protein_coding	serine/threonine kinase 16 [Source:HGNC Symbol;Acc:HGNC:11394]
MVP-DT	#N/A	#N/A	1.90607	0.522342	#N/A	#N/A	#N/A	#N/A	#N/A	#N/A	#N/A	#N/A	0.941887	#N/A	#N/A	#N/A	#N/A	#N/A	4.76824	1.55041	5	ENSG00000238045	MVP-DT	lncRNA	MVP divergent transcript [Source:HGNC Symbol;Acc:HGNC:56029]
TRIM37	#N/A	#N/A	0.686717	0.519799	#N/A	#N/A	#N/A	#N/A	#N/A	#N/A	#N/A	#N/A	0.752131	#N/A	#N/A	#N/A	0.53343	#N/A	4.49995	#N/A	5	ENSG00000108395	TRIM37	protein_coding	tripartite motif containing 37 [Source:HGNC Symbol;Acc:HGNC:7523]
ARL6IP5	#N/A	1.31213	#N/A	#N/A	#N/A	#N/A	0.723423	#N/A	#N/A	#N/A	#N/A	#N/A	#N/A	#N/A	#N/A	#N/A	1.92282	0.519766	1.56747	#N/A	5	ENSG00000144746	ARL6IP5	protein_coding	ADP ribosylation factor like GTPase 6 interacting protein 5 [Source:HGNC Symbol;Acc:HGNC:16937]
ACKR4	#N/A	#N/A	4.15027	0.992633	#N/A	#N/A	#N/A	#N/A	#N/A	#N/A	0.519389	1.0696	#N/A	#N/A	#N/A	#N/A	#N/A	#N/A	3.114	#N/A	5	ENSG00000129048	ACKR4	protein_coding	atypical chemokine receptor 4 [Source:HGNC Symbol;Acc:HGNC:1611]
ENO3	#N/A	#N/A	1.02808	1.53766	#N/A	0.51859	#N/A	#N/A	0.870957	#N/A	#N/A	#N/A	#N/A	#N/A	#N/A	#N/A	#N/A	#N/A	3.01746	#N/A	5	ENSG00000108515	ENO3	protein_coding	enolase 3 [Source:HGNC Symbol;Acc:HGNC:3354]
SLC41A3	#N/A	0.597183	0.932798	0.517954	#N/A	#N/A	#N/A	#N/A	#N/A	#N/A	#N/A	#N/A	0.714592	#N/A	#N/A	#N/A	#N/A	#N/A	2.75411	#N/A	5	ENSG00000114544	SLC41A3	protein_coding	solute carrier family 41 member 3 [Source:HGNC Symbol;Acc:HGNC:31046]
PIAS3	0.627526	#N/A	#N/A	#N/A	#N/A	0.517544	0.624306	#N/A	#N/A	#N/A	#N/A	#N/A	0.807182	#N/A	#N/A	#N/A	#N/A	#N/A	4.92346	#N/A	5	ENSG00000131788	PIAS3	protein_coding	protein inhibitor of activated STAT 3 [Source:HGNC Symbol;Acc:HGNC:16861]
#250592	#N/A	#N/A	3.1401	0.517001	#N/A	#N/A	#N/A	#N/A	#N/A	#N/A	#N/A	0.775857	0.857937	#N/A	#N/A	#N/A	#N/A	#N/A	5.6461	#N/A	5	ENSG00000250592		lncRNA	novel transcript, antisense to ATP2C1
SLC31A1	1.8461	#N/A	#N/A	#N/A	#N/A	0.660498	0.688405	#N/A	#N/A	0.516618	#N/A	#N/A	#N/A	#N/A	#N/A	#N/A	#N/A	#N/A	3.05657	#N/A	5	ENSG00000136868	SLC31A1	protein_coding	solute carrier family 31 member 1 [Source:HGNC Symbol;Acc:HGNC:11016]
TIMD4	2.28253	#N/A	6.16344	2.12056	#N/A	#N/A	#N/A	#N/A	#N/A	#N/A	#N/A	#N/A	1.3322	#N/A	#N/A	#N/A	#N/A	#N/A	0.515667	#N/A	5	ENSG00000145850	TIMD4	protein_coding	T cell immunoglobulin and mucin domain containing 4 [Source:HGNC Symbol;Acc:HGNC:25132]
ZNF79	0.514886	#N/A	0.985867	#N/A	#N/A	#N/A	0.577515	#N/A	#N/A	#N/A	#N/A	#N/A	0.846919	#N/A	#N/A	#N/A	#N/A	#N/A	4.35764	#N/A	5	ENSG00000196152	ZNF79	protein_coding	zinc finger protein 79 [Source:HGNC Symbol;Acc:HGNC:13153]
FAM227B	#N/A	0.513609	2.73682	0.803286	#N/A	#N/A	#N/A	#N/A	#N/A	#N/A	#N/A	#N/A	1.1771	#N/A	#N/A	#N/A	#N/A	#N/A	6.96774	#N/A	5	ENSG00000166262	FAM227B	protein_coding	family with sequence similarity 227 member B [Source:HGNC Symbol;Acc:HGNC:26543]
CBX7	#N/A	#N/A	1.38647	0.511407	#N/A	#N/A	#N/A	#N/A	#N/A	#N/A	#N/A	#N/A	1.53436	#N/A	#N/A	#N/A	0.858028	#N/A	6.84401	#N/A	5	ENSG00000100307	CBX7	protein_coding	chromobox 7 [Source:HGNC Symbol;Acc:HGNC:1557]
C1orf216	#N/A	0.726273	#N/A	#N/A	#N/A	0.511076	1.7101	#N/A	#N/A	#N/A	#N/A	#N/A	#N/A	#N/A	#N/A	#N/A	1.57186	#N/A	2.93698	#N/A	5	ENSG00000142686	C1orf216	protein_coding	chromosome 1 open reading frame 216 [Source:HGNC Symbol;Acc:HGNC:26800]
#268218	0.553859	#N/A	2.09114	0.51101	#N/A	#N/A	#N/A	#N/A	#N/A	#N/A	#N/A	0.79476	#N/A	#N/A	#N/A	#N/A	#N/A	#N/A	5.78587	#N/A	5	ENSG00000268218		lncRNA	novel transcript, antisense to ANKRD11
MED12L	#N/A	#N/A	0.885563	0.803085	#N/A	#N/A	#N/A	#N/A	#N/A	0.509883	1.12079	#N/A	#N/A	#N/A	#N/A	#N/A	#N/A	#N/A	1.68964	#N/A	5	ENSG00000144893	MED12L	protein_coding	mediator complex subunit 12L [Source:HGNC Symbol;Acc:HGNC:16050]
ZNF582-DT	#N/A	1.00586	1.68039	1.02339	#N/A	#N/A	#N/A	#N/A	#N/A	#N/A	#N/A	#N/A	1.55932	#N/A	#N/A	#N/A	#N/A	#N/A	0.509029	#N/A	5	ENSG00000267454	ZNF582-DT	lncRNA	ZNF582 divergent transcript [Source:HGNC Symbol;Acc:HGNC:25213]
DAPK3	0.508144	#N/A	#N/A	#N/A	#N/A	0.711941	0.987305	#N/A	0.529973	#N/A	#N/A	#N/A	#N/A	#N/A	#N/A	#N/A	#N/A	#N/A	5.71801	#N/A	5	ENSG00000167657	DAPK3	protein_coding	death associated protein kinase 3 [Source:HGNC Symbol;Acc:HGNC:2676]
FZD6	0.508001	1.26205	5.19212	1.79016	#N/A	#N/A	#N/A	#N/A	#N/A	#N/A	#N/A	#N/A	#N/A	#N/A	#N/A	#N/A	#N/A	#N/A	3.88757	#N/A	5	ENSG00000164930	FZD6	protein_coding	frizzled class receptor 6 [Source:HGNC Symbol;Acc:HGNC:4044]
TMEM214	#N/A	#N/A	#N/A	0.507497	#N/A	0.521146	1.0429	#N/A	#N/A	#N/A	#N/A	#N/A	0.569428	#N/A	#N/A	#N/A	#N/A	#N/A	5.38771	#N/A	5	ENSG00000119777	TMEM214	protein_coding	transmembrane protein 214 [Source:HGNC Symbol;Acc:HGNC:25983]
PYCR2	#N/A	0.820197	#N/A	#N/A	#N/A	0.507001	#N/A	#N/A	#N/A	0.562889	#N/A	#N/A	0.618636	#N/A	#N/A	#N/A	0.95392	#N/A	#N/A	#N/A	5	ENSG00000143811	PYCR2	protein_coding	pyrroline-5-carboxylate reductase 2 [Source:HGNC Symbol;Acc:HGNC:30262]
ZCCHC18	#N/A	1.41762	4.11247	4.55723	#N/A	#N/A	#N/A	#N/A	#N/A	#N/A	#N/A	#N/A	4.13358	#N/A	#N/A	#N/A	#N/A	#N/A	0.506721	#N/A	5	ENSG00000166707	ZCCHC18	protein_coding	zinc finger CCHC-type containing 18 [Source:HGNC Symbol;Acc:HGNC:32459]
#253645	#N/A	0.505098	1.43585	#N/A	#N/A	#N/A	0.575184	#N/A	#N/A	#N/A	#N/A	#N/A	#N/A	#N/A	#N/A	#N/A	#N/A	0.942273	3.4249	#N/A	5	ENSG00000253645		lncRNA	novel transcript
C21orf91-OT1	0.504821	#N/A	1.58234	1.17427	#N/A	#N/A	#N/A	#N/A	#N/A	#N/A	#N/A	#N/A	0.733289	#N/A	#N/A	#N/A	#N/A	#N/A	3.94803	#N/A	5	ENSG00000240770	C21orf91-OT1	lncRNA	C21orf91 overlapping transcript 1 [Source:HGNC Symbol;Acc:HGNC:16729]
CC2D1B	0.504766	#N/A	0.601152	0.822097	#N/A	#N/A	#N/A	#N/A	#N/A	#N/A	#N/A	#N/A	0.690693	#N/A	#N/A	#N/A	#N/A	#N/A	4.71506	#N/A	5	ENSG00000154222	CC2D1B	protein_coding	coiled-coil and C2 domain containing 1B [Source:HGNC Symbol;Acc:HGNC:29386]
XPO6	#N/A	#N/A	#N/A	#N/A	#N/A	#N/A	#N/A	#N/A	#N/A	#N/A	#N/A	#N/A	0.503405	#N/A	#N/A	#N/A	0.914038	0.656142	4.86774	1.25612	5	ENSG00000169180	XPO6	protein_coding	exportin 6 [Source:HGNC Symbol;Acc:HGNC:19733]
SSNA1	#N/A	1.301	#N/A	#N/A	#N/A	0.502533	0.834381	#N/A	#N/A	#N/A	#N/A	#N/A	#N/A	#N/A	#N/A	#N/A	0.820293	#N/A	3.82921	#N/A	5	ENSG00000176101	SSNA1	protein_coding	SS nuclear autoantigen 1 [Source:HGNC Symbol;Acc:HGNC:11321]
ZNF566	#N/A	0.502349	1.04075	1.2514	#N/A	#N/A	#N/A	#N/A	#N/A	#N/A	#N/A	#N/A	0.575859	#N/A	#N/A	#N/A	#N/A	#N/A	6.61127	#N/A	5	ENSG00000186017	ZNF566	protein_coding	zinc finger protein 566 [Source:HGNC Symbol;Acc:HGNC:25919]
INPP4B	0.501967	#N/A	2.32358	1.03701	#N/A	#N/A	#N/A	#N/A	#N/A	#N/A	#N/A	#N/A	0.880401	#N/A	#N/A	#N/A	#N/A	#N/A	8.72909	#N/A	5	ENSG00000109452	INPP4B	protein_coding	inositol polyphosphate-4-phosphatase type II B [Source:HGNC Symbol;Acc:HGNC:6075]
SCRN2	0.500685	0.641922	#N/A	1.5114	#N/A	#N/A	#N/A	#N/A	0.51935	#N/A	#N/A	#N/A	#N/A	#N/A	#N/A	#N/A	#N/A	#N/A	4.7936	#N/A	5	ENSG00000141295	SCRN2	protein_coding	secernin 2 [Source:HGNC Symbol;Acc:HGNC:30381]
CAMK2D	#N/A	#N/A	#N/A	1.03829	#N/A	#N/A	#N/A	#N/A	#N/A	#N/A	#N/A	0.499512	#N/A	#N/A	#N/A	#N/A	2.12571	1.14647	7.85945	#N/A	5	ENSG00000145349	CAMK2D	protein_coding	calcium/calmodulin dependent protein kinase II delta [Source:HGNC Symbol;Acc:HGNC:1462]
XPA	#N/A	0.499306	0.78102	0.513087	#N/A	#N/A	#N/A	#N/A	#N/A	#N/A	#N/A	#N/A	#N/A	0.633008	#N/A	#N/A	#N/A	#N/A	4.71592	#N/A	5	ENSG00000136936	XPA	protein_coding	XPA, DNA damage recognition and repair factor [Source:HGNC Symbol;Acc:HGNC:12814]
UBTF	#N/A	0.497394	0.562586	0.745293	#N/A	#N/A	#N/A	#N/A	#N/A	#N/A	#N/A	#N/A	0.653223	#N/A	#N/A	#N/A	#N/A	#N/A	7.81897	#N/A	5	ENSG00000108312	UBTF	protein_coding	upstream binding transcription factor [Source:HGNC Symbol;Acc:HGNC:12511]
SCCPDH	0.497222	#N/A	#N/A	#N/A	#N/A	1.09436	#N/A	1.00377	#N/A	#N/A	#N/A	#N/A	1.00703	#N/A	#N/A	#N/A	#N/A	#N/A	3.01269	#N/A	5	ENSG00000143653	SCCPDH	protein_coding	saccharopine dehydrogenase (putative) [Source:HGNC Symbol;Acc:HGNC:24275]
ATRAID	#N/A	1.20444	#N/A	#N/A	1.15076	#N/A	#N/A	#N/A	#N/A	0.49714	#N/A	#N/A	#N/A	#N/A	#N/A	#N/A	1.23405	#N/A	5.1352	#N/A	5	ENSG00000138085	ATRAID	protein_coding	all-trans retinoic acid induced differentiation factor [Source:HGNC Symbol;Acc:HGNC:24090]
TAOK2	0.723351	#N/A	#N/A	#N/A	#N/A	0.518614	0.509547	0.495756	#N/A	#N/A	#N/A	#N/A	#N/A	#N/A	#N/A	#N/A	#N/A	#N/A	5.22577	#N/A	5	ENSG00000149930	TAOK2	protein_coding	TAO kinase 2 [Source:HGNC Symbol;Acc:HGNC:16835]
PTCD1	#N/A	#N/A	0.759058	0.5053	#N/A	#N/A	#N/A	0.494006	#N/A	#N/A	#N/A	0.574024	#N/A	#N/A	#N/A	#N/A	#N/A	#N/A	6.26492	#N/A	5	ENSG00000106246	PTCD1	protein_coding	pentatricopeptide repeat domain 1 [Source:HGNC Symbol;Acc:HGNC:22198]
DNAJC24	#N/A	0.492652	0.999965	0.623433	#N/A	#N/A	#N/A	#N/A	#N/A	#N/A	#N/A	#N/A	0.696505	#N/A	#N/A	#N/A	#N/A	#N/A	4.93829	#N/A	5	ENSG00000170946	DNAJC24	protein_coding	DnaJ heat shock protein family (Hsp40) member C24 [Source:HGNC Symbol;Acc:HGNC:26979]
ETHE1	1.27635	#N/A	#N/A	0.596263	#N/A	0.491664	0.643718	#N/A	#N/A	#N/A	#N/A	#N/A	#N/A	#N/A	#N/A	#N/A	#N/A	#N/A	5.43035	#N/A	5	ENSG00000105755	ETHE1	protein_coding	ETHE1 persulfide dioxygenase [Source:HGNC Symbol;Acc:HGNC:23287]
LINC00954	#N/A	#N/A	0.843396	0.490106	#N/A	#N/A	#N/A	#N/A	#N/A	#N/A	#N/A	0.696794	0.805137	#N/A	#N/A	#N/A	#N/A	#N/A	5.81427	#N/A	5	ENSG00000228784	LINC00954	lncRNA	long intergenic non-protein coding RNA 954 [Source:HGNC Symbol;Acc:HGNC:48668]
FAM242F	#N/A	#N/A	1.42758	#N/A	#N/A	2.76088	1.12204	0.891378	#N/A	#N/A	#N/A	0.489616	#N/A	#N/A	#N/A	#N/A	#N/A	#N/A	#N/A	#N/A	5	ENSG00000275239	FAM242F	lncRNA	family with sequence similarity 242 member F [Source:HGNC Symbol;Acc:HGNC:53876]
EMC6	#N/A	2.40675	#N/A	#N/A	#N/A	#N/A	1.82438	#N/A	#N/A	0.4883	#N/A	#N/A	#N/A	#N/A	#N/A	#N/A	1.37712	#N/A	2.81266	#N/A	5	ENSG00000127774	EMC6	protein_coding	ER membrane protein complex subunit 6 [Source:HGNC Symbol;Acc:HGNC:28430]
GALT	0.487678	#N/A	0.899305	0.699069	#N/A	#N/A	#N/A	#N/A	#N/A	#N/A	#N/A	#N/A	0.680395	#N/A	#N/A	#N/A	#N/A	#N/A	2.78345	#N/A	5	ENSG00000213930	GALT	protein_coding	galactose-1-phosphate uridylyltransferase [Source:HGNC Symbol;Acc:HGNC:4135]
TAF5	0.552492	#N/A	0.540405	#N/A	#N/A	#N/A	#N/A	#N/A	#N/A	#N/A	#N/A	0.4861	1.00136	#N/A	#N/A	#N/A	#N/A	#N/A	5.48303	#N/A	5	ENSG00000148835	TAF5	protein_coding	TATA-box binding protein associated factor 5 [Source:HGNC Symbol;Acc:HGNC:11539]
LNPK	0.634046	0.486057	0.672134	#N/A	#N/A	#N/A	#N/A	#N/A	#N/A	#N/A	#N/A	#N/A	0.702615	#N/A	#N/A	#N/A	#N/A	#N/A	5.84742	#N/A	5	ENSG00000144320	LNPK	protein_coding	lunapark, ER junction formation factor [Source:HGNC Symbol;Acc:HGNC:21610]
ATP6AP1L	#N/A	#N/A	#N/A	#N/A	#N/A	#N/A	#N/A	#N/A	0.65385	0.485818	0.802675	1.12362	#N/A	#N/A	#N/A	#N/A	#N/A	#N/A	5.25028	#N/A	5	ENSG00000205464	ATP6AP1L	transcribed_unitary_pseudogene	ATPase H+ transporting accessory protein 1 like (pseudogene) [Source:HGNC Symbol;Acc:HGNC:28091]
C3AR1	1.49511	#N/A	#N/A	#N/A	#N/A	0.821887	0.485084	#N/A	2.38276	2.54991	#N/A	#N/A	#N/A	#N/A	#N/A	#N/A	#N/A	#N/A	#N/A	#N/A	5	ENSG00000171860	C3AR1	protein_coding	complement C3a receptor 1 [Source:HGNC Symbol;Acc:HGNC:1319]
LINC00571	#N/A	0.485077	#N/A	0.652321	#N/A	#N/A	0.865735	#N/A	#N/A	#N/A	#N/A	0.835525	#N/A	#N/A	#N/A	#N/A	#N/A	#N/A	4.1151	#N/A	5	ENSG00000223685	LINC00571	lncRNA	long intergenic non-protein coding RNA 571 [Source:HGNC Symbol;Acc:HGNC:43721]
BPNT1	#N/A	0.664647	0.59227	0.484805	#N/A	#N/A	#N/A	#N/A	#N/A	#N/A	#N/A	#N/A	#N/A	#N/A	#N/A	#N/A	1.01411	#N/A	4.70834	#N/A	5	ENSG00000162813	BPNT1	protein_coding	3'(2'), 5'-bisphosphate nucleotidase 1 [Source:HGNC Symbol;Acc:HGNC:1096]
PER2	#N/A	#N/A	#N/A	#N/A	#N/A	#N/A	#N/A	0.50769	#N/A	0.484157	0.565881	0.643988	#N/A	#N/A	#N/A	#N/A	#N/A	#N/A	6.01542	#N/A	5	ENSG00000132326	PER2	protein_coding	period circadian regulator 2 [Source:HGNC Symbol;Acc:HGNC:8846]
#233848	#N/A	#N/A	2.54657	0.482002	#N/A	#N/A	#N/A	#N/A	#N/A	#N/A	#N/A	0.760014	1.00929	#N/A	#N/A	#N/A	#N/A	#N/A	5.29025	#N/A	5	ENSG00000233848		lncRNA	novel transcript
TBX19	#N/A	#N/A	#N/A	#N/A	#N/A	0.564715	0.901324	0.67197	0.481989	#N/A	#N/A	#N/A	#N/A	#N/A	#N/A	#N/A	#N/A	#N/A	5.71506	#N/A	5	ENSG00000143178	TBX19	protein_coding	T-box transcription factor 19 [Source:HGNC Symbol;Acc:HGNC:11596]
ZC3H8	#N/A	0.481967	0.827371	0.772826	#N/A	#N/A	#N/A	#N/A	#N/A	#N/A	#N/A	#N/A	0.72369	#N/A	#N/A	#N/A	#N/A	#N/A	7.94562	#N/A	5	ENSG00000144161	ZC3H8	protein_coding	zinc finger CCCH-type containing 8 [Source:HGNC Symbol;Acc:HGNC:30941]
GREB1L	#N/A	0.481155	2.49725	0.807375	#N/A	#N/A	#N/A	#N/A	#N/A	#N/A	#N/A	0.905814	#N/A	#N/A	#N/A	#N/A	#N/A	#N/A	5.83041	#N/A	5	ENSG00000141449	GREB1L	protein_coding	GREB1 like retinoic acid receptor coactivator [Source:HGNC Symbol;Acc:HGNC:31042]
ZNF585A	#N/A	0.675152	0.741381	0.480963	#N/A	#N/A	#N/A	#N/A	#N/A	#N/A	#N/A	#N/A	#N/A	#N/A	#N/A	#N/A	#N/A	0.910892	3.046	#N/A	5	ENSG00000196967	ZNF585A	protein_coding	zinc finger protein 585A [Source:HGNC Symbol;Acc:HGNC:26305]
#261474	#N/A	#N/A	0.687254	1.18805	#N/A	#N/A	#N/A	#N/A	#N/A	#N/A	0.480904	#N/A	0.578371	#N/A	#N/A	#N/A	#N/A	#N/A	5.11643	#N/A	5	ENSG00000261474		lncRNA	novel transcript
SH3BP5-AS1	#N/A	#N/A	0.674683	0.734182	#N/A	#N/A	#N/A	#N/A	#N/A	#N/A	0.480381	#N/A	#N/A	0.942098	#N/A	#N/A	#N/A	#N/A	5.58029	#N/A	5	ENSG00000224660	SH3BP5-AS1	lncRNA	SH3BP5 antisense RNA 1 [Source:HGNC Symbol;Acc:HGNC:44501]
#260618	#N/A	#N/A	4.37118	1.45932	#N/A	#N/A	#N/A	#N/A	#N/A	#N/A	#N/A	0.478923	0.780796	#N/A	#N/A	#N/A	#N/A	#N/A	5.15543	#N/A	5	ENSG00000260618		lncRNA	novel transcript, antisense to KIAA1370
#266908	1.14517	0.840014	#N/A	0.866703	#N/A	#N/A	#N/A	0.702162	#N/A	#N/A	0.478885	#N/A	#N/A	#N/A	#N/A	#N/A	#N/A	#N/A	#N/A	#N/A	5	ENSG00000266908		lncRNA	novel transcript
DISC1FP1	#N/A	#N/A	4.8675	2.97894	#N/A	#N/A	#N/A	#N/A	#N/A	0.478453	#N/A	#N/A	1.69781	#N/A	#N/A	#N/A	#N/A	#N/A	6.5892	#N/A	5	ENSG00000261645	DISC1FP1	lncRNA	DISC1 fusion partner 1 [Source:HGNC Symbol;Acc:HGNC:33625]
ABT1	#N/A	0.932491	#N/A	#N/A	#N/A	#N/A	0.478352	#N/A	#N/A	#N/A	#N/A	#N/A	0.648072	#N/A	#N/A	#N/A	1.1839	#N/A	3.28786	#N/A	5	ENSG00000146109	ABT1	protein_coding	activator of basal transcription 1 [Source:HGNC Symbol;Acc:HGNC:17369]
ALDH3A2	0.711237	#N/A	#N/A	#N/A	#N/A	#N/A	#N/A	0.477805	#N/A	#N/A	0.619813	#N/A	#N/A	#N/A	#N/A	#N/A	0.960336	#N/A	5.77365	#N/A	5	ENSG00000072210	ALDH3A2	protein_coding	aldehyde dehydrogenase 3 family member A2 [Source:HGNC Symbol;Acc:HGNC:403]
FAHD2A	#N/A	0.477044	0.633352	0.623927	#N/A	#N/A	#N/A	#N/A	#N/A	#N/A	#N/A	#N/A	0.591852	#N/A	#N/A	#N/A	#N/A	#N/A	5.00492	#N/A	5	ENSG00000115042	FAHD2A	protein_coding	fumarylacetoacetate hydrolase domain containing 2A [Source:HGNC Symbol;Acc:HGNC:24252]
UQCR11	#N/A	0.476881	#N/A	#N/A	#N/A	#N/A	0.851425	#N/A	#N/A	0.53135	#N/A	#N/A	#N/A	#N/A	#N/A	#N/A	1.6441	0.750451	#N/A	#N/A	5	ENSG00000127540	UQCR11	protein_coding	ubiquinol-cytochrome c reductase, complex III subunit XI [Source:HGNC Symbol;Acc:HGNC:30862]
#259564	#N/A	#N/A	2.00595	#N/A	#N/A	#N/A	#N/A	0.567804	#N/A	#N/A	#N/A	0.922074	#N/A	0.476286	#N/A	#N/A	#N/A	#N/A	6.49066	#N/A	5	ENSG00000259564		lncRNA	novel transcript, antisense to VPS13C
GCDH	0.475844	#N/A	0.503056	0.486266	#N/A	#N/A	#N/A	#N/A	#N/A	#N/A	#N/A	#N/A	#N/A	#N/A	#N/A	#N/A	#N/A	0.797403	3.50366	#N/A	5	ENSG00000105607	GCDH	protein_coding	glutaryl-CoA dehydrogenase [Source:HGNC Symbol;Acc:HGNC:4189]
CHMP1B	#N/A	#N/A	#N/A	#N/A	#N/A	0.475709	0.668756	#N/A	#N/A	0.476218	#N/A	#N/A	#N/A	#N/A	#N/A	#N/A	#N/A	1.0795	2.13954	#N/A	5	ENSG00000255112	CHMP1B	protein_coding	charged multivesicular body protein 1B [Source:HGNC Symbol;Acc:HGNC:24287]
LY6G5B#240053	0.547645	#N/A	0.642553	#N/A	#N/A	#N/A	#N/A	0.486277	#N/A	#N/A	#N/A	0.475113	#N/A	#N/A	#N/A	#N/A	#N/A	#N/A	5.33131	#N/A	5	ENSG00000240053	LY6G5B	protein_coding	lymphocyte antigen 6 family member G5B [Source:HGNC Symbol;Acc:HGNC:13931]
FHIP2B	0.474822	#N/A	1.35107	0.817556	#N/A	#N/A	#N/A	#N/A	#N/A	#N/A	#N/A	#N/A	0.958541	#N/A	#N/A	#N/A	#N/A	#N/A	6.61242	#N/A	5	ENSG00000158863	FHIP2B	protein_coding	FHF complex subunit HOOK interacting protein 2B [Source:HGNC Symbol;Acc:HGNC:16492]
RPS18#231500	#N/A	1.76658	#N/A	#N/A	0.474568	#N/A	#N/A	#N/A	#N/A	1.46305	#N/A	#N/A	#N/A	#N/A	#N/A	#N/A	3.29835	#N/A	4.51511	#N/A	5	ENSG00000231500	RPS18	protein_coding	ribosomal protein S18 [Source:HGNC Symbol;Acc:HGNC:10401]
CBR1	#N/A	0.895572	#N/A	#N/A	#N/A	0.47441	#N/A	#N/A	0.812724	#N/A	#N/A	#N/A	#N/A	#N/A	#N/A	#N/A	1.08494	#N/A	2.22616	#N/A	5	ENSG00000159228	CBR1	protein_coding	carbonyl reductase 1 [Source:HGNC Symbol;Acc:HGNC:1548]
ZNF160	#N/A	#N/A	0.756536	#N/A	#N/A	#N/A	#N/A	#N/A	#N/A	#N/A	#N/A	#N/A	0.478026	0.47436	#N/A	#N/A	#N/A	0.939512	7.72997	#N/A	5	ENSG00000170949	ZNF160	protein_coding	zinc finger protein 160 [Source:HGNC Symbol;Acc:HGNC:12948]
NUP210L	#N/A	#N/A	1.21574	0.631619	#N/A	#N/A	#N/A	0.474354	#N/A	#N/A	#N/A	0.701441	#N/A	#N/A	#N/A	#N/A	#N/A	#N/A	3.02822	#N/A	5	ENSG00000143552	NUP210L	protein_coding	nucleoporin 210 like [Source:HGNC Symbol;Acc:HGNC:29915]
DNAJC4	#N/A	#N/A	#N/A	#N/A	#N/A	0.531706	0.472476	#N/A	0.722992	#N/A	#N/A	#N/A	#N/A	#N/A	#N/A	#N/A	#N/A	0.961803	0.819345	#N/A	5	ENSG00000110011	DNAJC4	protein_coding	DnaJ heat shock protein family (Hsp40) member C4 [Source:HGNC Symbol;Acc:HGNC:5271]
EFR3B	#N/A	#N/A	1.04057	1.01387	#N/A	#N/A	#N/A	#N/A	#N/A	#N/A	1.03985	#N/A	#N/A	#N/A	0.471671	#N/A	#N/A	#N/A	0.856252	#N/A	5	ENSG00000084710	EFR3B	protein_coding	EFR3 homolog B [Source:HGNC Symbol;Acc:HGNC:29155]
SBSPON	#N/A	#N/A	6.38695	1.85923	#N/A	#N/A	#N/A	#N/A	#N/A	#N/A	#N/A	#N/A	1.4167	#N/A	#N/A	#N/A	#N/A	0.47078	0.997182	#N/A	5	ENSG00000164764	SBSPON	protein_coding	somatomedin B and thrombospondin type 1 domain containing [Source:HGNC Symbol;Acc:HGNC:30362]
AP2M1	#N/A	#N/A	#N/A	#N/A	0.469699	0.701084	1.7986	#N/A	#N/A	0.773348	#N/A	#N/A	#N/A	#N/A	#N/A	#N/A	1.81321	#N/A	#N/A	#N/A	5	ENSG00000161203	AP2M1	protein_coding	adaptor related protein complex 2 subunit mu 1 [Source:HGNC Symbol;Acc:HGNC:564]
IL11RA	0.729632	#N/A	0.468902	0.884299	#N/A	#N/A	#N/A	#N/A	#N/A	#N/A	#N/A	#N/A	0.748091	#N/A	#N/A	#N/A	#N/A	#N/A	5.16109	#N/A	5	ENSG00000137070	IL11RA	protein_coding	interleukin 11 receptor subunit alpha [Source:HGNC Symbol;Acc:HGNC:5967]
#273748	#N/A	0.533386	0.879935	0.468675	#N/A	#N/A	#N/A	#N/A	#N/A	#N/A	#N/A	#N/A	0.601753	#N/A	#N/A	#N/A	#N/A	#N/A	5.03026	#N/A	5	ENSG00000273748		protein_coding
TMEM59	#N/A	0.727826	#N/A	#N/A	0.467425	#N/A	0.692156	#N/A	#N/A	#N/A	#N/A	#N/A	#N/A	#N/A	#N/A	#N/A	0.792299	#N/A	5.21475	#N/A	5	ENSG00000116209	TMEM59	protein_coding	transmembrane protein 59 [Source:HGNC Symbol;Acc:HGNC:1239]
NPEPL1	1.03391	#N/A	#N/A	#N/A	#N/A	#N/A	#N/A	0.508547	#N/A	#N/A	#N/A	0.467229	#N/A	0.658905	#N/A	#N/A	#N/A	#N/A	5.39505	#N/A	5	ENSG00000215440	NPEPL1	protein_coding	aminopeptidase like 1 [Source:HGNC Symbol;Acc:HGNC:16244]
#278390	#N/A	#N/A	1.62955	1.40545	#N/A	#N/A	#N/A	#N/A	#N/A	#N/A	#N/A	0.466656	0.837662	#N/A	#N/A	#N/A	#N/A	#N/A	5.83236	#N/A	5	ENSG00000278390		lncRNA	novel transcript, antisense to KBTBD7 and MTRF1
STXBP4	#N/A	0.466103	1.56369	1.02589	#N/A	#N/A	#N/A	#N/A	#N/A	#N/A	#N/A	#N/A	1.134	#N/A	#N/A	#N/A	#N/A	#N/A	7.42141	#N/A	5	ENSG00000166263	STXBP4	protein_coding	syntaxin binding protein 4 [Source:HGNC Symbol;Acc:HGNC:19694]
#254428	#N/A	#N/A	2.4015	0.465158	#N/A	#N/A	#N/A	#N/A	#N/A	#N/A	#N/A	0.75746	0.777267	#N/A	#N/A	#N/A	#N/A	#N/A	4.3191	#N/A	5	ENSG00000254428		lncRNA	novel transcript, antisense to CCDC84
TMEM30A	0.560346	#N/A	#N/A	#N/A	0.689415	0.464793	1.29417	#N/A	#N/A	#N/A	#N/A	#N/A	#N/A	#N/A	#N/A	#N/A	#N/A	#N/A	3.2088	#N/A	5	ENSG00000112697	TMEM30A	protein_coding	transmembrane protein 30A [Source:HGNC Symbol;Acc:HGNC:16667]
FRG1-DT#245685	#N/A	0.85336	2.09371	0.667462	#N/A	#N/A	#N/A	#N/A	#N/A	0.463114	#N/A	#N/A	#N/A	#N/A	#N/A	#N/A	#N/A	#N/A	5.34745	#N/A	5	ENSG00000245685	FRG1-DT	lncRNA	FRG1 divergent transcript [Source:HGNC Symbol;Acc:HGNC:51590]
BMERB1#166780	#N/A	#N/A	1.64456	#N/A	#N/A	#N/A	#N/A	#N/A	#N/A	#N/A	#N/A	0.524724	0.727734	#N/A	0.462516	#N/A	#N/A	#N/A	7.17543	#N/A	5	ENSG00000166780	BMERB1	protein_coding	bMERB domain containing 1 [Source:HGNC Symbol;Acc:HGNC:19213]
FBXO16	#N/A	#N/A	2.70309	1.85831	#N/A	0.727916	#N/A	1.04342	#N/A	#N/A	#N/A	#N/A	#N/A	#N/A	#N/A	#N/A	#N/A	#N/A	0.462364	#N/A	5	ENSG00000214050	FBXO16	protein_coding	F-box protein 16 [Source:HGNC Symbol;Acc:HGNC:13618]
CDKN2AIP	#N/A	1.16129	0.598261	0.462214	#N/A	#N/A	#N/A	#N/A	#N/A	#N/A	#N/A	#N/A	0.637025	#N/A	#N/A	#N/A	#N/A	#N/A	3.99133	#N/A	5	ENSG00000168564	CDKN2AIP	protein_coding	CDKN2A interacting protein [Source:HGNC Symbol;Acc:HGNC:24325]
PTMA	#N/A	#N/A	#N/A	#N/A	0.640461	0.59082	1.02785	#N/A	0.461689	1.02553	#N/A	#N/A	#N/A	#N/A	#N/A	#N/A	#N/A	#N/A	#N/A	#N/A	5	ENSG00000187514	PTMA	protein_coding	prothymosin alpha [Source:HGNC Symbol;Acc:HGNC:9623]
PPP1R3D	#N/A	#N/A	#N/A	#N/A	#N/A	0.461503	1.01407	#N/A	#N/A	#N/A	#N/A	#N/A	#N/A	1.20114	#N/A	#N/A	1.47539	#N/A	4.28339	#N/A	5	ENSG00000132825	PPP1R3D	protein_coding	protein phosphatase 1 regulatory subunit 3D [Source:HGNC Symbol;Acc:HGNC:9294]
ZHX3	#N/A	#N/A	#N/A	0.486598	#N/A	#N/A	#N/A	#N/A	#N/A	#N/A	#N/A	0.461371	0.619208	#N/A	#N/A	#N/A	0.802778	#N/A	5.40556	#N/A	5	ENSG00000174306	ZHX3	protein_coding	zinc fingers and homeoboxes 3 [Source:HGNC Symbol;Acc:HGNC:15935]
ZBTB39	#N/A	1.06049	#N/A	1.44427	#N/A	0.461246	1.05694	#N/A	#N/A	#N/A	#N/A	#N/A	#N/A	#N/A	#N/A	#N/A	#N/A	#N/A	3.31259	#N/A	5	ENSG00000166860	ZBTB39	protein_coding	zinc finger and BTB domain containing 39 [Source:HGNC Symbol;Acc:HGNC:29014]
TEX264	#N/A	0.711781	#N/A	#N/A	#N/A	#N/A	#N/A	#N/A	#N/A	#N/A	#N/A	#N/A	0.461183	#N/A	#N/A	#N/A	1.46369	#N/A	3.69147	2.13319	5	ENSG00000164081	TEX264	protein_coding	testis expressed 264, ER-phagy receptor [Source:HGNC Symbol;Acc:HGNC:30247]
ZNF649	#N/A	0.539603	1.05026	0.460765	#N/A	#N/A	#N/A	#N/A	#N/A	#N/A	#N/A	#N/A	0.602514	#N/A	#N/A	#N/A	#N/A	#N/A	3.19847	#N/A	5	ENSG00000198093	ZNF649	protein_coding	zinc finger protein 649 [Source:HGNC Symbol;Acc:HGNC:25741]
DPYD	1.65128	#N/A	#N/A	#N/A	#N/A	#N/A	#N/A	#N/A	#N/A	#N/A	#N/A	0.459904	#N/A	#N/A	#N/A	#N/A	1.14124	1.53361	8.87416	#N/A	5	ENSG00000188641	DPYD	protein_coding	dihydropyrimidine dehydrogenase [Source:HGNC Symbol;Acc:HGNC:3012]
CSRNP2	0.459861	#N/A	0.633465	0.545653	#N/A	#N/A	#N/A	#N/A	#N/A	#N/A	#N/A	#N/A	#N/A	#N/A	#N/A	#N/A	0.809251	#N/A	5.11306	#N/A	5	ENSG00000110925	CSRNP2	protein_coding	cysteine and serine rich nuclear protein 2 [Source:HGNC Symbol;Acc:HGNC:16006]
SMIM13	#N/A	#N/A	#N/A	0.588644	#N/A	0.45762	0.756368	0.532233	#N/A	#N/A	#N/A	#N/A	#N/A	#N/A	#N/A	#N/A	#N/A	#N/A	5.61292	#N/A	5	ENSG00000224531	SMIM13	protein_coding	small integral membrane protein 13 [Source:HGNC Symbol;Acc:HGNC:27356]
VRK1	#N/A	0.457416	0.948753	0.584541	#N/A	#N/A	#N/A	#N/A	#N/A	#N/A	#N/A	#N/A	0.778524	#N/A	#N/A	#N/A	#N/A	#N/A	5.04452	#N/A	5	ENSG00000100749	VRK1	protein_coding	VRK serine/threonine kinase 1 [Source:HGNC Symbol;Acc:HGNC:12718]
FERMT3	0.728751	#N/A	#N/A	#N/A	#N/A	0.513365	0.983405	#N/A	0.457039	#N/A	#N/A	#N/A	#N/A	#N/A	#N/A	#N/A	#N/A	0.55744	#N/A	#N/A	5	ENSG00000149781	FERMT3	protein_coding	FERM domain containing kindlin 3 [Source:HGNC Symbol;Acc:HGNC:23151]
HELZ2	#N/A	#N/A	#N/A	#N/A	#N/A	0.457026	0.678785	#N/A	#N/A	#N/A	#N/A	#N/A	#N/A	#N/A	#N/A	#N/A	1.65694	1.24042	5.46911	#N/A	5	ENSG00000130589	HELZ2	protein_coding	helicase with zinc finger 2 [Source:HGNC Symbol;Acc:HGNC:30021]
RBM18	0.541656	#N/A	#N/A	#N/A	#N/A	0.746652	0.986741	0.453247	#N/A	#N/A	#N/A	#N/A	#N/A	#N/A	#N/A	#N/A	#N/A	#N/A	6.37967	#N/A	5	ENSG00000119446	RBM18	protein_coding	RNA binding motif protein 18 [Source:HGNC Symbol;Acc:HGNC:28413]
GPR180	0.472888	0.452387	1.03494	0.555381	#N/A	#N/A	#N/A	#N/A	#N/A	#N/A	#N/A	#N/A	#N/A	#N/A	#N/A	#N/A	#N/A	#N/A	3.9896	#N/A	5	ENSG00000152749	GPR180	protein_coding	G protein-coupled receptor 180 [Source:HGNC Symbol;Acc:HGNC:28899]
PPP2R5D	0.57797	#N/A	0.463447	0.624937	#N/A	#N/A	#N/A	#N/A	#N/A	#N/A	#N/A	#N/A	0.452243	#N/A	#N/A	#N/A	#N/A	#N/A	6.0808	#N/A	5	ENSG00000112640	PPP2R5D	protein_coding	protein phosphatase 2 regulatory subunit B'delta [Source:HGNC Symbol;Acc:HGNC:9312]
DCAKD	0.451197	#N/A	0.795015	0.666358	#N/A	#N/A	#N/A	#N/A	#N/A	#N/A	#N/A	#N/A	0.730821	#N/A	#N/A	#N/A	#N/A	#N/A	5.19867	#N/A	5	ENSG00000172992	DCAKD	protein_coding	dephospho-CoA kinase domain containing [Source:HGNC Symbol;Acc:HGNC:26238]
#243305	#N/A	0.450809	2.76214	0.797645	#N/A	#N/A	#N/A	#N/A	#N/A	#N/A	#N/A	0.543331	#N/A	#N/A	#N/A	#N/A	#N/A	#N/A	5.77865	#N/A	5	ENSG00000243305		lncRNA	novel transcript
COG1	0.473422	#N/A	0.764892	0.45042	#N/A	#N/A	#N/A	#N/A	#N/A	#N/A	#N/A	#N/A	0.848689	#N/A	#N/A	#N/A	#N/A	#N/A	6.58219	#N/A	5	ENSG00000166685	COG1	protein_coding	component of oligomeric golgi complex 1 [Source:HGNC Symbol;Acc:HGNC:6545]
SERGEF	#N/A	#N/A	0.448396	#N/A	#N/A	#N/A	#N/A	#N/A	#N/A	#N/A	#N/A	#N/A	0.5612	#N/A	#N/A	#N/A	0.622676	0.674385	4.91203	#N/A	5	ENSG00000129158	SERGEF	protein_coding	secretion regulating guanine nucleotide exchange factor [Source:HGNC Symbol;Acc:HGNC:17499]
MRPS31	#N/A	0.561521	0.82749	0.448286	#N/A	#N/A	#N/A	#N/A	#N/A	#N/A	#N/A	#N/A	0.579059	#N/A	#N/A	#N/A	#N/A	#N/A	8.02057	#N/A	5	ENSG00000102738	MRPS31	protein_coding	mitochondrial ribosomal protein S31 [Source:HGNC Symbol;Acc:HGNC:16632]
RTL6	1.50143	0.907416	#N/A	1.16675	#N/A	#N/A	2.10757	#N/A	#N/A	#N/A	#N/A	#N/A	#N/A	#N/A	#N/A	#N/A	#N/A	#N/A	0.448046	#N/A	5	ENSG00000188636	RTL6	protein_coding	retrotransposon Gag like 6 [Source:HGNC Symbol;Acc:HGNC:13343]
FAM131B	0.958356	1.25332	0.44791	#N/A	#N/A	1.22688	0.447698	#N/A	#N/A	#N/A	#N/A	#N/A	#N/A	#N/A	#N/A	#N/A	#N/A	#N/A	#N/A	#N/A	5	ENSG00000159784	FAM131B	protein_coding	family with sequence similarity 131 member B [Source:HGNC Symbol;Acc:HGNC:22202]
KCTD7	#N/A	#N/A	0.447591	#N/A	#N/A	#N/A	0.456289	#N/A	#N/A	#N/A	#N/A	#N/A	0.587728	0.522432	#N/A	#N/A	#N/A	#N/A	4.65398	#N/A	5	ENSG00000243335	KCTD7	protein_coding	potassium channel tetramerization domain containing 7 [Source:HGNC Symbol;Acc:HGNC:21957]
#285801	0.57322	#N/A	3.05008	0.447151	#N/A	#N/A	#N/A	#N/A	#N/A	#N/A	#N/A	0.938639	#N/A	#N/A	#N/A	#N/A	#N/A	#N/A	6.16964	#N/A	5	ENSG00000285801		lncRNA	Novel transcript, antisense to CMAHP
RING1#204227	0.447067	#N/A	#N/A	#N/A	#N/A	0.462109	#N/A	#N/A	0.787224	#N/A	#N/A	#N/A	0.586209	#N/A	#N/A	#N/A	#N/A	#N/A	3.38295	#N/A	5	ENSG00000204227	RING1	protein_coding	ring finger protein 1 [Source:HGNC Symbol;Acc:HGNC:10018]
ZNF224	#N/A	0.446854	1.09754	0.471402	#N/A	#N/A	#N/A	#N/A	#N/A	#N/A	#N/A	#N/A	0.574061	#N/A	#N/A	#N/A	#N/A	#N/A	7.17212	#N/A	5	ENSG00000267680	ZNF224	protein_coding	zinc finger protein 224 [Source:HGNC Symbol;Acc:HGNC:13017]
TAC4	0.621323	#N/A	1.6347	0.446463	#N/A	#N/A	#N/A	#N/A	#N/A	#N/A	#N/A	#N/A	1.66449	#N/A	#N/A	#N/A	#N/A	#N/A	4.9675	#N/A	5	ENSG00000176358	TAC4	protein_coding	tachykinin precursor 4 [Source:HGNC Symbol;Acc:HGNC:16641]
SIX5	#N/A	1.15165	1.01705	1.33716	#N/A	1.12756	#N/A	#N/A	#N/A	#N/A	#N/A	#N/A	0.446349	#N/A	#N/A	#N/A	#N/A	#N/A	#N/A	#N/A	5	ENSG00000177045	SIX5	protein_coding	SIX homeobox 5 [Source:HGNC Symbol;Acc:HGNC:10891]
LINC02458	1.27948	#N/A	#N/A	#N/A	#N/A	1.68917	2.03091	0.991206	#N/A	#N/A	#N/A	#N/A	#N/A	#N/A	#N/A	#N/A	#N/A	#N/A	0.446007	#N/A	5	ENSG00000246363	LINC02458	lncRNA	long intergenic non-protein coding RNA 2458 [Source:HGNC Symbol;Acc:HGNC:53394]
MSH5#204410	#N/A	#N/A	#N/A	#N/A	#N/A	0.445823	0.976137	0.686756	#N/A	#N/A	#N/A	0.628117	#N/A	#N/A	#N/A	#N/A	#N/A	#N/A	5.91275	#N/A	5	ENSG00000204410	MSH5	protein_coding	mutS homolog 5 [Source:HGNC Symbol;Acc:HGNC:7328]
#262160	1.1977	1.59252	1.60405	1.64656	#N/A	#N/A	#N/A	#N/A	#N/A	#N/A	#N/A	#N/A	#N/A	#N/A	#N/A	#N/A	#N/A	#N/A	0.445368	#N/A	5	ENSG00000262160		lncRNA	novel transcript, antisense to NFATC3
ADH5	#N/A	1.00056	0.445203	0.84925	#N/A	#N/A	#N/A	#N/A	#N/A	#N/A	#N/A	#N/A	#N/A	#N/A	#N/A	#N/A	#N/A	0.974848	4.54087	#N/A	5	ENSG00000197894	ADH5	protein_coding	alcohol dehydrogenase 5 (class III), chi polypeptide [Source:HGNC Symbol;Acc:HGNC:253]
LINC00938	#N/A	1.13223	0.900363	1.02138	#N/A	0.443181	#N/A	#N/A	#N/A	#N/A	#N/A	#N/A	#N/A	#N/A	#N/A	#N/A	#N/A	#N/A	1.08123	#N/A	5	ENSG00000273015	LINC00938	lncRNA	long intergenic non-protein coding RNA 938 [Source:HGNC Symbol;Acc:HGNC:48630]
ZFHX2-AS1	#N/A	#N/A	0.506652	0.65846	#N/A	#N/A	#N/A	#N/A	#N/A	#N/A	#N/A	0.752081	0.442814	#N/A	#N/A	#N/A	#N/A	#N/A	6.22233	#N/A	5	ENSG00000157306	ZFHX2-AS1	lncRNA	ZFHX2 antisense RNA 1 [Source:HGNC Symbol;Acc:HGNC:52658]
DNAJC25	0.442729	#N/A	#N/A	#N/A	#N/A	0.562359	0.597124	0.536914	#N/A	#N/A	#N/A	#N/A	#N/A	#N/A	#N/A	#N/A	#N/A	#N/A	5.54421	#N/A	5	ENSG00000059769	DNAJC25	protein_coding	DnaJ heat shock protein family (Hsp40) member C25 [Source:HGNC Symbol;Acc:HGNC:34187]
CYP2R1	0.542446	0.442526	0.950863	#N/A	#N/A	#N/A	#N/A	#N/A	#N/A	#N/A	#N/A	#N/A	#N/A	#N/A	#N/A	#N/A	#N/A	0.83968	6.07461	#N/A	5	ENSG00000186104	CYP2R1	protein_coding	cytochrome P450 family 2 subfamily R member 1 [Source:HGNC Symbol;Acc:HGNC:20580]
TMEM68	#N/A	0.720016	1.05173	0.607719	#N/A	#N/A	#N/A	#N/A	#N/A	#N/A	#N/A	#N/A	0.440418	#N/A	#N/A	#N/A	#N/A	#N/A	6.23429	#N/A	5	ENSG00000167904	TMEM68	protein_coding	transmembrane protein 68 [Source:HGNC Symbol;Acc:HGNC:26510]
CNIH3	#N/A	0.440238	1.55509	0.498804	#N/A	#N/A	#N/A	#N/A	#N/A	#N/A	#N/A	#N/A	0.564491	#N/A	#N/A	#N/A	#N/A	#N/A	4.06517	#N/A	5	ENSG00000143786	CNIH3	protein_coding	cornichon family AMPA receptor auxiliary protein 3 [Source:HGNC Symbol;Acc:HGNC:26802]
RAB9B	#N/A	2.10923	5.86223	3.72663	#N/A	#N/A	#N/A	#N/A	#N/A	#N/A	#N/A	#N/A	#N/A	#N/A	0.440156	#N/A	#N/A	#N/A	0.495881	#N/A	5	ENSG00000123570	RAB9B	protein_coding	RAB9B, member RAS oncogene family [Source:HGNC Symbol;Acc:HGNC:14090]
DCTN6-DT	0.987457	#N/A	0.871487	0.439862	#N/A	#N/A	#N/A	#N/A	#N/A	#N/A	#N/A	#N/A	1.00337	#N/A	#N/A	#N/A	#N/A	#N/A	6.20006	#N/A	5	ENSG00000271869	DCTN6-DT	lncRNA	DCTN6 divergent transcript [Source:HGNC Symbol;Acc:HGNC:55241]
ZNF609	0.439749	#N/A	#N/A	#N/A	#N/A	#N/A	#N/A	#N/A	#N/A	#N/A	0.455936	0.490526	#N/A	#N/A	#N/A	#N/A	#N/A	0.453369	10.784	#N/A	5	ENSG00000180357	ZNF609	protein_coding	zinc finger protein 609 [Source:HGNC Symbol;Acc:HGNC:29003]
ZNF791	#N/A	#N/A	0.611975	#N/A	#N/A	0.442657	0.477916	0.439665	#N/A	#N/A	#N/A	#N/A	#N/A	#N/A	#N/A	#N/A	#N/A	#N/A	5.95253	#N/A	5	ENSG00000173875	ZNF791	protein_coding	zinc finger protein 791 [Source:HGNC Symbol;Acc:HGNC:26895]
VTI1B	#N/A	#N/A	#N/A	#N/A	#N/A	0.438208	0.636435	0.537758	#N/A	#N/A	#N/A	#N/A	#N/A	#N/A	0.705234	#N/A	#N/A	#N/A	2.51159	#N/A	5	ENSG00000100568	VTI1B	protein_coding	vesicle transport through interaction with t-SNAREs 1B [Source:HGNC Symbol;Acc:HGNC:17793]
PARP16	#N/A	0.437883	1.01724	0.810498	#N/A	#N/A	#N/A	#N/A	#N/A	#N/A	#N/A	#N/A	0.509881	#N/A	#N/A	#N/A	#N/A	#N/A	6.69555	#N/A	5	ENSG00000138617	PARP16	protein_coding	poly(ADP-ribose) polymerase family member 16 [Source:HGNC Symbol;Acc:HGNC:26040]
ZFAND2B	0.437608	0.476746	0.592534	#N/A	#N/A	#N/A	#N/A	#N/A	#N/A	#N/A	#N/A	#N/A	0.478849	#N/A	#N/A	#N/A	#N/A	#N/A	1.77123	#N/A	5	ENSG00000158552	ZFAND2B	protein_coding	zinc finger AN1-type containing 2B [Source:HGNC Symbol;Acc:HGNC:25206]
PRR12	#N/A	#N/A	0.454982	0.639101	#N/A	#N/A	#N/A	#N/A	#N/A	#N/A	#N/A	#N/A	0.437533	#N/A	#N/A	#N/A	#N/A	0.62171	7.82254	#N/A	5	ENSG00000126464	PRR12	protein_coding	proline rich 12 [Source:HGNC Symbol;Acc:HGNC:29217]
ZBTB33	#N/A	0.697548	#N/A	#N/A	#N/A	0.436952	0.704971	#N/A	#N/A	#N/A	#N/A	#N/A	#N/A	#N/A	#N/A	#N/A	#N/A	1.6202	4.74323	#N/A	5	ENSG00000177485	ZBTB33	protein_coding	zinc finger and BTB domain containing 33 [Source:HGNC Symbol;Acc:HGNC:16682]
CERS6	#N/A	#N/A	#N/A	#N/A	#N/A	#N/A	#N/A	#N/A	0.435666	1.08973	1.45854	1.21373	#N/A	#N/A	#N/A	#N/A	#N/A	#N/A	7.26277	#N/A	5	ENSG00000172292	CERS6	protein_coding	ceramide synthase 6 [Source:HGNC Symbol;Acc:HGNC:23826]
TMED4	#N/A	0.871244	0.548093	0.435454	#N/A	#N/A	#N/A	#N/A	#N/A	#N/A	#N/A	#N/A	0.545354	#N/A	#N/A	#N/A	#N/A	#N/A	3.76023	#N/A	5	ENSG00000158604	TMED4	protein_coding	transmembrane p24 trafficking protein 4 [Source:HGNC Symbol;Acc:HGNC:22301]
RPL30	#N/A	1.77405	#N/A	#N/A	0.434579	#N/A	#N/A	#N/A	#N/A	1.59714	#N/A	#N/A	#N/A	#N/A	#N/A	#N/A	3.06409	#N/A	3.11618	#N/A	5	ENSG00000156482	RPL30	protein_coding	ribosomal protein L30 [Source:HGNC Symbol;Acc:HGNC:10333]
RBM15	#N/A	#N/A	#N/A	0.496601	#N/A	0.433682	0.465045	#N/A	#N/A	#N/A	#N/A	#N/A	0.692723	#N/A	#N/A	#N/A	#N/A	#N/A	3.83274	#N/A	5	ENSG00000162775	RBM15	protein_coding	RNA binding motif protein 15 [Source:HGNC Symbol;Acc:HGNC:14959]
ZNF85#105750	#N/A	1.13376	1.78227	0.431109	#N/A	#N/A	#N/A	#N/A	#N/A	#N/A	#N/A	#N/A	0.606357	#N/A	#N/A	#N/A	#N/A	#N/A	5.28767	#N/A	5	ENSG00000105750	ZNF85	protein_coding	zinc finger protein 85 [Source:HGNC Symbol;Acc:HGNC:13160]
GMPPA	0.6855	#N/A	#N/A	#N/A	#N/A	0.43081	0.594555	#N/A	0.725454	#N/A	#N/A	#N/A	#N/A	#N/A	#N/A	#N/A	#N/A	#N/A	2.75898	#N/A	5	ENSG00000144591	GMPPA	protein_coding	GDP-mannose pyrophosphorylase A [Source:HGNC Symbol;Acc:HGNC:22923]
IGHMBP2	0.527489	#N/A	0.430795	#N/A	#N/A	#N/A	0.640242	#N/A	#N/A	#N/A	#N/A	#N/A	0.625504	#N/A	#N/A	#N/A	#N/A	#N/A	6.04004	#N/A	5	ENSG00000132740	IGHMBP2	protein_coding	immunoglobulin mu DNA binding protein 2 [Source:HGNC Symbol;Acc:HGNC:5542]
IER3IP1	#N/A	0.430551	#N/A	#N/A	0.706961	0.650696	1.35149	#N/A	#N/A	#N/A	#N/A	#N/A	#N/A	#N/A	#N/A	#N/A	#N/A	#N/A	3.78486	#N/A	5	ENSG00000134049	IER3IP1	protein_coding	immediate early response 3 interacting protein 1 [Source:HGNC Symbol;Acc:HGNC:18550]
SPATA21	#N/A	#N/A	1.33502	#N/A	#N/A	#N/A	#N/A	0.448216	#N/A	#N/A	#N/A	0.845463	0.430354	#N/A	#N/A	#N/A	#N/A	#N/A	6.32026	#N/A	5	ENSG00000187144	SPATA21	protein_coding	spermatogenesis associated 21 [Source:HGNC Symbol;Acc:HGNC:28026]
#262810	0.633976	#N/A	1.02856	0.429939	#N/A	#N/A	#N/A	#N/A	#N/A	#N/A	#N/A	0.649179	#N/A	#N/A	#N/A	#N/A	#N/A	#N/A	5.57311	#N/A	5	ENSG00000262810		lncRNA	novel transcript, antisense to SMG6
ZNF18	0.608592	#N/A	0.653883	#N/A	#N/A	#N/A	#N/A	#N/A	#N/A	#N/A	#N/A	0.429554	0.861164	#N/A	#N/A	#N/A	#N/A	#N/A	5.32026	#N/A	5	ENSG00000154957	ZNF18	protein_coding	zinc finger protein 18 [Source:HGNC Symbol;Acc:HGNC:12969]
ARRDC1-AS1	#N/A	0.428162	1.1939	0.710756	#N/A	#N/A	#N/A	#N/A	#N/A	#N/A	#N/A	#N/A	0.807149	#N/A	#N/A	#N/A	#N/A	#N/A	4.89371	#N/A	5	ENSG00000203993	ARRDC1-AS1	lncRNA	ARRDC1 antisense RNA 1 [Source:HGNC Symbol;Acc:HGNC:23395]
NUMBL	#N/A	#N/A	1.27427	#N/A	#N/A	0.42806	#N/A	0.715048	#N/A	#N/A	#N/A	#N/A	#N/A	1.30164	#N/A	#N/A	#N/A	#N/A	4.28775	#N/A	5	ENSG00000105245	NUMBL	protein_coding	NUMB like endocytic adaptor protein [Source:HGNC Symbol;Acc:HGNC:8061]
DCP1B#151065	#N/A	0.44555	1.1114	0.427675	#N/A	#N/A	#N/A	#N/A	#N/A	#N/A	#N/A	#N/A	0.816625	#N/A	#N/A	#N/A	#N/A	#N/A	3.9055	#N/A	5	ENSG00000151065	DCP1B	protein_coding	decapping mRNA 1B [Source:HGNC Symbol;Acc:HGNC:24451]
ZBTB6	0.427259	1.25193	0.485104	#N/A	#N/A	#N/A	#N/A	#N/A	#N/A	#N/A	#N/A	#N/A	1.27346	#N/A	#N/A	#N/A	#N/A	#N/A	3.16858	#N/A	5	ENSG00000186130	ZBTB6	protein_coding	zinc finger and BTB domain containing 6 [Source:HGNC Symbol;Acc:HGNC:16764]
SMIM12	#N/A	#N/A	#N/A	#N/A	#N/A	0.427038	0.468619	#N/A	#N/A	#N/A	#N/A	#N/A	#N/A	0.724224	#N/A	#N/A	#N/A	1.22618	3.32699	#N/A	5	ENSG00000163866	SMIM12	protein_coding	small integral membrane protein 12 [Source:HGNC Symbol;Acc:HGNC:25154]
MTFR1	#N/A	#N/A	1.49854	0.941608	#N/A	#N/A	#N/A	#N/A	#N/A	#N/A	#N/A	0.530821	0.426778	#N/A	#N/A	#N/A	#N/A	#N/A	9.03565	#N/A	5	ENSG00000066855	MTFR1	protein_coding	mitochondrial fission regulator 1 [Source:HGNC Symbol;Acc:HGNC:29510]
TUBGCP6	0.425039	#N/A	0.953252	0.854132	#N/A	#N/A	#N/A	#N/A	#N/A	#N/A	#N/A	#N/A	0.825803	#N/A	#N/A	#N/A	#N/A	#N/A	6.95574	#N/A	5	ENSG00000128159	TUBGCP6	protein_coding	tubulin gamma complex associated protein 6 [Source:HGNC Symbol;Acc:HGNC:18127]
MRPS18A	#N/A	#N/A	#N/A	0.500439	#N/A	0.424183	0.551989	#N/A	0.665291	#N/A	#N/A	#N/A	#N/A	#N/A	#N/A	#N/A	#N/A	#N/A	4.43387	#N/A	5	ENSG00000096080	MRPS18A	protein_coding	mitochondrial ribosomal protein S18A [Source:HGNC Symbol;Acc:HGNC:14515]
VAMP4	#N/A	0.423163	0.615605	#N/A	#N/A	#N/A	#N/A	#N/A	#N/A	#N/A	#N/A	#N/A	0.965334	#N/A	#N/A	#N/A	#N/A	1.04759	4.87719	#N/A	5	ENSG00000117533	VAMP4	protein_coding	vesicle associated membrane protein 4 [Source:HGNC Symbol;Acc:HGNC:12645]
ZSWIM9	#N/A	0.422983	0.77521	0.44472	#N/A	#N/A	#N/A	#N/A	#N/A	#N/A	#N/A	#N/A	0.792497	#N/A	#N/A	#N/A	#N/A	#N/A	3.89737	#N/A	5	ENSG00000185453	ZSWIM9	protein_coding	zinc finger SWIM-type containing 9 [Source:HGNC Symbol;Acc:HGNC:34495]
ZNF692	#N/A	#N/A	0.955897	1.00411	#N/A	#N/A	#N/A	0.51654	#N/A	#N/A	#N/A	0.420556	#N/A	#N/A	#N/A	#N/A	#N/A	#N/A	5.9967	#N/A	5	ENSG00000171163	ZNF692	protein_coding	zinc finger protein 692 [Source:HGNC Symbol;Acc:HGNC:26049]
CCDC50	#N/A	#N/A	#N/A	#N/A	#N/A	#N/A	1.93403	#N/A	#N/A	0.665145	0.600403	#N/A	#N/A	#N/A	0.419983	#N/A	#N/A	#N/A	2.92415	#N/A	5	ENSG00000152492	CCDC50	protein_coding	coiled-coil domain containing 50 [Source:HGNC Symbol;Acc:HGNC:18111]
INCENP	0.481488	#N/A	#N/A	#N/A	#N/A	0.418652	0.750132	0.57562	#N/A	#N/A	#N/A	#N/A	#N/A	#N/A	#N/A	#N/A	#N/A	#N/A	4.50722	#N/A	5	ENSG00000149503	INCENP	protein_coding	inner centromere protein [Source:HGNC Symbol;Acc:HGNC:6058]
#287404	#N/A	1.19915	0.689059	1.68061	#N/A	#N/A	#N/A	#N/A	#N/A	#N/A	#N/A	0.418513	0.55257	#N/A	#N/A	#N/A	#N/A	#N/A	#N/A	#N/A	5	ENSG00000287404		lncRNA	novel transcript
TULP3	#N/A	#N/A	1.18964	0.945804	#N/A	#N/A	#N/A	0.418314	#N/A	#N/A	#N/A	#N/A	1.30347	#N/A	#N/A	#N/A	#N/A	#N/A	5.90373	#N/A	5	ENSG00000078246	TULP3	protein_coding	TUB like protein 3 [Source:HGNC Symbol;Acc:HGNC:12425]
ACER3	#N/A	#N/A	#N/A	#N/A	#N/A	0.575722	1.21269	0.779847	#N/A	#N/A	#N/A	0.418006	#N/A	#N/A	#N/A	#N/A	#N/A	#N/A	4.40472	#N/A	5	ENSG00000078124	ACER3	protein_coding	alkaline ceramidase 3 [Source:HGNC Symbol;Acc:HGNC:16066]
#280383	#N/A	0.416779	0.914393	0.660367	#N/A	#N/A	#N/A	#N/A	#N/A	#N/A	0.506893	#N/A	#N/A	#N/A	#N/A	#N/A	#N/A	#N/A	4.72085	#N/A	5	ENSG00000280383		lncRNA	novel transcript, sense overlapping ATXN10
DNAJA3#103423	#N/A	0.416595	1.04328	0.853211	#N/A	#N/A	#N/A	#N/A	#N/A	#N/A	#N/A	#N/A	0.495633	#N/A	#N/A	#N/A	#N/A	#N/A	7.44154	#N/A	5	ENSG00000103423	DNAJA3	protein_coding	DnaJ heat shock protein family (Hsp40) member A3 [Source:HGNC Symbol;Acc:HGNC:11808]
SYNRG#275066	#N/A	0.415796	1.23192	0.557811	#N/A	#N/A	#N/A	#N/A	#N/A	#N/A	#N/A	#N/A	1.12347	#N/A	#N/A	#N/A	#N/A	#N/A	8.022	#N/A	5	ENSG00000275066	SYNRG	protein_coding	synergin gamma [Source:HGNC Symbol;Acc:HGNC:557]
IARS1	#N/A	0.415467	1.25745	1.42845	#N/A	#N/A	#N/A	#N/A	#N/A	#N/A	#N/A	#N/A	0.666031	#N/A	#N/A	#N/A	#N/A	#N/A	6.30395	#N/A	5	ENSG00000196305	IARS1	protein_coding	isoleucyl-tRNA synthetase 1 [Source:HGNC Symbol;Acc:HGNC:5330]
ZNF845	#N/A	0.642922	0.849249	0.415092	#N/A	#N/A	#N/A	#N/A	#N/A	#N/A	#N/A	#N/A	0.750956	#N/A	#N/A	#N/A	#N/A	#N/A	5.56445	#N/A	5	ENSG00000213799	ZNF845	protein_coding	zinc finger protein 845 [Source:HGNC Symbol;Acc:HGNC:25112]
NIPSNAP1	#N/A	0.41486	0.853903	0.844759	#N/A	#N/A	#N/A	#N/A	#N/A	#N/A	#N/A	#N/A	0.692251	#N/A	#N/A	#N/A	#N/A	#N/A	5.16854	#N/A	5	ENSG00000184117	NIPSNAP1	protein_coding	nipsnap homolog 1 [Source:HGNC Symbol;Acc:HGNC:7827]
#259033	#N/A	0.414341	1.98487	0.517459	#N/A	#N/A	#N/A	#N/A	#N/A	#N/A	#N/A	0.935373	#N/A	#N/A	#N/A	#N/A	#N/A	#N/A	4.76948	#N/A	5	ENSG00000259033		lncRNA	novel transcript
EIF1B-AS1	#N/A	#N/A	0.774021	#N/A	#N/A	#N/A	#N/A	#N/A	#N/A	#N/A	0.49875	0.414229	0.671946	#N/A	#N/A	#N/A	#N/A	#N/A	6.88712	#N/A	5	ENSG00000280739	EIF1B-AS1	lncRNA	EIF1B antisense RNA 1 [Source:HGNC Symbol;Acc:HGNC:44555]
TOP3B	#N/A	#N/A	0.509414	0.414224	#N/A	#N/A	0.511063	#N/A	#N/A	#N/A	#N/A	#N/A	0.56249	#N/A	#N/A	#N/A	#N/A	#N/A	5.24236	#N/A	5	ENSG00000100038	TOP3B	protein_coding	DNA topoisomerase III beta [Source:HGNC Symbol;Acc:HGNC:11993]
TRIM9	#N/A	1.1443	1.81047	2.41701	#N/A	#N/A	#N/A	#N/A	#N/A	#N/A	#N/A	#N/A	2.82759	#N/A	#N/A	#N/A	#N/A	#N/A	0.412893	#N/A	5	ENSG00000100505	TRIM9	protein_coding	tripartite motif containing 9 [Source:HGNC Symbol;Acc:HGNC:16288]
CDC23	#N/A	0.475989	0.765038	0.412452	#N/A	#N/A	#N/A	#N/A	#N/A	#N/A	#N/A	#N/A	0.564562	#N/A	#N/A	#N/A	#N/A	#N/A	5.78253	#N/A	5	ENSG00000094880	CDC23	protein_coding	cell division cycle 23 [Source:HGNC Symbol;Acc:HGNC:1724]
DDX23	#N/A	0.434292	#N/A	0.411855	#N/A	#N/A	#N/A	#N/A	#N/A	#N/A	#N/A	#N/A	0.670859	#N/A	#N/A	#N/A	0.830106	#N/A	4.22084	#N/A	5	ENSG00000174243	DDX23	protein_coding	DEAD-box helicase 23 [Source:HGNC Symbol;Acc:HGNC:17347]
CYP4V2	0.411141	1.12785	1.08339	#N/A	#N/A	#N/A	#N/A	#N/A	#N/A	#N/A	#N/A	#N/A	0.999578	#N/A	#N/A	#N/A	#N/A	#N/A	6.3234	#N/A	5	ENSG00000145476	CYP4V2	protein_coding	cytochrome P450 family 4 subfamily V member 2 [Source:HGNC Symbol;Acc:HGNC:23198]
#236449	#N/A	#N/A	1.66099	#N/A	#N/A	#N/A	#N/A	#N/A	#N/A	#N/A	#N/A	0.408509	0.463221	#N/A	#N/A	#N/A	0.590656	#N/A	4.86204	#N/A	5	ENSG00000236449		lncRNA	novel transcript, antisense to WIPF1 and CHRNA1
#261267	0.726954	#N/A	2.2628	#N/A	#N/A	#N/A	#N/A	0.408481	#N/A	#N/A	#N/A	1.06813	#N/A	#N/A	#N/A	#N/A	#N/A	#N/A	6.03296	#N/A	5	ENSG00000261267		lncRNA	novel transcript, antisense to N4BP1
HSPA14	0.407998	0.421141	0.51244	#N/A	#N/A	#N/A	#N/A	#N/A	#N/A	#N/A	#N/A	#N/A	0.57999	#N/A	#N/A	#N/A	#N/A	#N/A	4.42231	#N/A	5	ENSG00000187522	HSPA14	protein_coding	heat shock protein family A (Hsp70) member 14 [Source:HGNC Symbol;Acc:HGNC:29526]
ZNF765	#N/A	0.407706	1.16798	0.531935	#N/A	#N/A	#N/A	#N/A	#N/A	#N/A	#N/A	#N/A	0.619032	#N/A	#N/A	#N/A	#N/A	#N/A	6.42751	#N/A	5	ENSG00000196417	ZNF765	protein_coding	zinc finger protein 765 [Source:HGNC Symbol;Acc:HGNC:25092]
CYTIP	0.477329	#N/A	#N/A	#N/A	#N/A	#N/A	#N/A	#N/A	#N/A	#N/A	#N/A	#N/A	#N/A	0.407682	#N/A	#N/A	1.1014	#N/A	8.27073	1.16096	5	ENSG00000115165	CYTIP	protein_coding	cytohesin 1 interacting protein [Source:HGNC Symbol;Acc:HGNC:9506]
RCN2	#N/A	0.946623	0.85422	0.859093	#N/A	#N/A	#N/A	#N/A	#N/A	#N/A	#N/A	#N/A	0.407625	#N/A	#N/A	#N/A	#N/A	#N/A	4.19035	#N/A	5	ENSG00000117906	RCN2	protein_coding	reticulocalbin 2 [Source:HGNC Symbol;Acc:HGNC:9935]
#272477	1.61457	#N/A	1.77006	1.57756	#N/A	#N/A	#N/A	#N/A	#N/A	#N/A	#N/A	#N/A	#N/A	#N/A	#N/A	#N/A	#N/A	0.407004	1.84626	#N/A	5	ENSG00000272477		lncRNA	novel transcript, sense intronic to SATB1
#287608	#N/A	0.405747	1.9483	0.635214	#N/A	#N/A	#N/A	#N/A	#N/A	#N/A	#N/A	0.632039	#N/A	#N/A	#N/A	#N/A	#N/A	#N/A	6.1906	#N/A	5	ENSG00000287608		lncRNA	novel transcript, antisense to ZNF761and ZNF813
HAGH	0.421118	#N/A	0.478267	#N/A	#N/A	#N/A	#N/A	#N/A	#N/A	#N/A	#N/A	#N/A	0.416539	0.405707	#N/A	#N/A	#N/A	#N/A	5.85074	#N/A	5	ENSG00000063854	HAGH	protein_coding	hydroxyacylglutathione hydrolase [Source:HGNC Symbol;Acc:HGNC:4805]
FBXO25	#N/A	0.447861	0.59954	0.405405	#N/A	#N/A	#N/A	#N/A	#N/A	#N/A	#N/A	#N/A	0.712155	#N/A	#N/A	#N/A	#N/A	#N/A	4.88343	#N/A	5	ENSG00000147364	FBXO25	protein_coding	F-box protein 25 [Source:HGNC Symbol;Acc:HGNC:13596]
ZKSCAN5	0.410612	#N/A	#N/A	#N/A	#N/A	0.404882	0.547499	#N/A	#N/A	#N/A	0.434344	#N/A	#N/A	#N/A	#N/A	#N/A	#N/A	#N/A	5.5973	#N/A	5	ENSG00000196652	ZKSCAN5	protein_coding	zinc finger with KRAB and SCAN domains 5 [Source:HGNC Symbol;Acc:HGNC:12867]
PGM2	#N/A	#N/A	#N/A	#N/A	#N/A	0.592015	0.781249	0.403537	#N/A	#N/A	#N/A	#N/A	#N/A	#N/A	0.936691	#N/A	#N/A	#N/A	4.34081	#N/A	5	ENSG00000169299	PGM2	protein_coding	phosphoglucomutase 2 [Source:HGNC Symbol;Acc:HGNC:8906]
NPIPA1#183426	0.401322	#N/A	0.731072	0.822935	#N/A	#N/A	#N/A	#N/A	#N/A	#N/A	#N/A	#N/A	0.520745	#N/A	#N/A	#N/A	#N/A	#N/A	5.83578	#N/A	5	ENSG00000183426	NPIPA1	protein_coding	nuclear pore complex interacting protein family member A1 [Source:HGNC Symbol;Acc:HGNC:7909]
SLC9A1	0.601887	#N/A	#N/A	#N/A	#N/A	0.496009	#N/A	0.400898	#N/A	#N/A	#N/A	0.669855	#N/A	#N/A	#N/A	#N/A	#N/A	#N/A	3.57645	#N/A	5	ENSG00000090020	SLC9A1	protein_coding	solute carrier family 9 member A1 [Source:HGNC Symbol;Acc:HGNC:11071]
APBA3	#N/A	0.400694	0.690372	1.25182	#N/A	#N/A	#N/A	#N/A	#N/A	#N/A	#N/A	#N/A	0.733806	#N/A	#N/A	#N/A	#N/A	#N/A	4.91236	#N/A	5	ENSG00000011132	APBA3	protein_coding	amyloid beta precursor protein binding family A member 3 [Source:HGNC Symbol;Acc:HGNC:580]
#269967	0.400514	#N/A	#N/A	#N/A	#N/A	0.629334	0.609646	0.903289	#N/A	#N/A	#N/A	#N/A	#N/A	#N/A	#N/A	#N/A	#N/A	#N/A	5.29789	#N/A	5	ENSG00000269967		lncRNA	novel transcript
#233293	#N/A	1.34636	1.08963	#N/A	#N/A	1.05366	#N/A	#N/A	#N/A	#N/A	0.482401	0.399352	#N/A	#N/A	#N/A	#N/A	#N/A	#N/A	#N/A	#N/A	5	ENSG00000233293		lncRNA	novel transcript, antisense to NOL4L
ARHGAP15	#N/A	#N/A	0.705919	0.510925	#N/A	#N/A	#N/A	#N/A	#N/A	#N/A	#N/A	#N/A	0.399177	#N/A	#N/A	#N/A	#N/A	0.456606	8.68688	#N/A	5	ENSG00000075884	ARHGAP15	protein_coding	Rho GTPase activating protein 15 [Source:HGNC Symbol;Acc:HGNC:21030]
INTS6-AS1	#N/A	0.399173	0.856727	0.619037	#N/A	#N/A	#N/A	#N/A	#N/A	#N/A	#N/A	#N/A	0.965209	#N/A	#N/A	#N/A	#N/A	#N/A	3.59276	#N/A	5	ENSG00000236778	INTS6-AS1	lncRNA	INTS6 antisense RNA 1 [Source:HGNC Symbol;Acc:HGNC:42691]
#286292	#N/A	#N/A	3.1413	1.33477	#N/A	#N/A	#N/A	#N/A	#N/A	#N/A	#N/A	#N/A	2.16633	#N/A	#N/A	#N/A	0.672519	#N/A	0.398947	#N/A	5	ENSG00000286292		lncRNA	novel transcript
PSMB1#008018	#N/A	#N/A	#N/A	#N/A	1.13854	#N/A	1.71005	#N/A	#N/A	0.39876	#N/A	#N/A	#N/A	#N/A	#N/A	#N/A	1.64248	#N/A	3.46908	#N/A	5	ENSG00000008018	PSMB1	protein_coding	proteasome 20S subunit beta 1 [Source:HGNC Symbol;Acc:HGNC:9537]
ASAH2B	#N/A	1.17439	5.87655	2.41876	#N/A	#N/A	#N/A	#N/A	#N/A	#N/A	#N/A	#N/A	2.45388	#N/A	#N/A	#N/A	#N/A	#N/A	0.396867	#N/A	5	ENSG00000204147	ASAH2B	protein_coding	N-acylsphingosine amidohydrolase 2B [Source:HGNC Symbol;Acc:HGNC:23456]
TSPAN16	#N/A	#N/A	#N/A	#N/A	#N/A	1.36127	1.18257	0.469258	#N/A	1.20369	0.396685	#N/A	#N/A	#N/A	#N/A	#N/A	#N/A	#N/A	#N/A	#N/A	5	ENSG00000130167	TSPAN16	protein_coding	tetraspanin 16 [Source:HGNC Symbol;Acc:HGNC:30725]
CACNB2	#N/A	#N/A	2.02225	0.520246	#N/A	#N/A	#N/A	#N/A	#N/A	#N/A	#N/A	0.396442	0.9561	#N/A	#N/A	#N/A	#N/A	#N/A	6.1461	#N/A	5	ENSG00000165995	CACNB2	protein_coding	calcium voltage-gated channel auxiliary subunit beta 2 [Source:HGNC Symbol;Acc:HGNC:1402]
MGAT2	#N/A	1.2162	#N/A	#N/A	0.39627	1.59256	3.47752	#N/A	#N/A	#N/A	#N/A	#N/A	#N/A	#N/A	#N/A	#N/A	#N/A	#N/A	1.70885	#N/A	5	ENSG00000168282	MGAT2	protein_coding	alpha-1,6-mannosyl-glycoprotein 2-beta-N-acetylglucosaminyltransferase [Source:HGNC Symbol;Acc:HGNC:7045]
RSPH14	#N/A	1.78172	0.968948	3.89381	#N/A	#N/A	#N/A	#N/A	#N/A	#N/A	#N/A	0.395881	0.729146	#N/A	#N/A	#N/A	#N/A	#N/A	#N/A	#N/A	5	ENSG00000100218	RSPH14	protein_coding	radial spoke head 14 homolog [Source:HGNC Symbol;Acc:HGNC:13437]
DMAP1	#N/A	0.39563	0.438995	0.771744	#N/A	#N/A	#N/A	#N/A	#N/A	#N/A	#N/A	#N/A	1.03576	#N/A	#N/A	#N/A	#N/A	#N/A	3.97444	#N/A	5	ENSG00000178028	DMAP1	protein_coding	DNA methyltransferase 1 associated protein 1 [Source:HGNC Symbol;Acc:HGNC:18291]
MAD2L1-DT#250938	#N/A	0.507995	1.28152	0.395255	#N/A	#N/A	#N/A	#N/A	#N/A	#N/A	#N/A	#N/A	1.91377	#N/A	#N/A	#N/A	#N/A	#N/A	3.33203	#N/A	5	ENSG00000250938	MAD2L1-DT	lncRNA	MAD2L1 divergent transcript [Source:HGNC Symbol;Acc:HGNC:55546]
OXNAD1	0.712679	#N/A	1.95923	0.394836	#N/A	#N/A	#N/A	#N/A	#N/A	#N/A	#N/A	#N/A	0.90294	#N/A	#N/A	#N/A	#N/A	#N/A	8.70565	#N/A	5	ENSG00000154814	OXNAD1	protein_coding	oxidoreductase NAD binding domain containing 1 [Source:HGNC Symbol;Acc:HGNC:25128]
FCHO1	#N/A	#N/A	#N/A	#N/A	#N/A	#N/A	#N/A	#N/A	#N/A	#N/A	0.396133	0.394507	#N/A	0.532647	#N/A	#N/A	#N/A	#N/A	4.40833	1.6875	5	ENSG00000130475	FCHO1	protein_coding	FCH and mu domain containing endocytic adaptor 1 [Source:HGNC Symbol;Acc:HGNC:29002]
CXorf38	#N/A	#N/A	#N/A	#N/A	#N/A	0.394292	0.467691	#N/A	#N/A	#N/A	#N/A	#N/A	#N/A	0.539744	#N/A	#N/A	0.712009	#N/A	7.35457	#N/A	5	ENSG00000185753	CXorf38	protein_coding	chromosome X open reading frame 38 [Source:HGNC Symbol;Acc:HGNC:28589]
TERB1	#N/A	0.87281	1.64669	1.76355	#N/A	#N/A	#N/A	#N/A	#N/A	#N/A	#N/A	#N/A	1.60694	#N/A	#N/A	#N/A	#N/A	#N/A	0.394182	#N/A	5	ENSG00000249961	TERB1	protein_coding	telomere repeat binding bouquet formation protein 1 [Source:HGNC Symbol;Acc:HGNC:26675]
TEFM	#N/A	0.420902	0.804152	0.593377	#N/A	#N/A	#N/A	#N/A	#N/A	#N/A	#N/A	#N/A	0.394039	#N/A	#N/A	#N/A	#N/A	#N/A	6.66915	#N/A	5	ENSG00000172171	TEFM	protein_coding	transcription elongation factor, mitochondrial [Source:HGNC Symbol;Acc:HGNC:26223]
MPG	#N/A	0.622172	#N/A	#N/A	#N/A	0.477194	0.464773	#N/A	#N/A	0.39164	#N/A	#N/A	#N/A	#N/A	#N/A	#N/A	#N/A	#N/A	2.96793	#N/A	5	ENSG00000103152	MPG	protein_coding	N-methylpurine DNA glycosylase [Source:HGNC Symbol;Acc:HGNC:7211]
ZNF711	#N/A	0.956458	3.09845	2.33505	#N/A	#N/A	#N/A	#N/A	#N/A	#N/A	0.575425	#N/A	#N/A	#N/A	#N/A	#N/A	#N/A	#N/A	0.391587	#N/A	5	ENSG00000147180	ZNF711	protein_coding	zinc finger protein 711 [Source:HGNC Symbol;Acc:HGNC:13128]
TRMT11	#N/A	0.390925	1.23011	1.24579	#N/A	#N/A	#N/A	#N/A	#N/A	#N/A	#N/A	#N/A	0.677507	#N/A	#N/A	#N/A	#N/A	#N/A	4.65895	#N/A	5	ENSG00000066651	TRMT11	protein_coding	tRNA methyltransferase 11 homolog [Source:HGNC Symbol;Acc:HGNC:21080]
CDKL3	#N/A	0.389545	1.08493	0.979859	#N/A	#N/A	#N/A	#N/A	#N/A	#N/A	#N/A	0.447377	#N/A	#N/A	#N/A	#N/A	#N/A	#N/A	6.06421	#N/A	5	ENSG00000006837	CDKL3	protein_coding	cyclin dependent kinase like 3 [Source:HGNC Symbol;Acc:HGNC:15483]
PGM2L1	#N/A	0.386823	1.44853	1.73013	#N/A	#N/A	#N/A	#N/A	#N/A	#N/A	#N/A	#N/A	1.00207	#N/A	#N/A	#N/A	#N/A	#N/A	6.18638	#N/A	5	ENSG00000165434	PGM2L1	protein_coding	phosphoglucomutase 2 like 1 [Source:HGNC Symbol;Acc:HGNC:20898]
SPCS1	#N/A	1.93167	#N/A	#N/A	0.956578	0.386791	1.33112	#N/A	#N/A	#N/A	#N/A	#N/A	#N/A	#N/A	#N/A	#N/A	#N/A	#N/A	6.2892	#N/A	5	ENSG00000114902	SPCS1	protein_coding	signal peptidase complex subunit 1 [Source:HGNC Symbol;Acc:HGNC:23401]
ZBTB41	#N/A	0.42191	0.386702	0.406717	#N/A	#N/A	#N/A	#N/A	#N/A	#N/A	#N/A	#N/A	0.570537	#N/A	#N/A	#N/A	#N/A	#N/A	6.22992	#N/A	5	ENSG00000177888	ZBTB41	protein_coding	zinc finger and BTB domain containing 41 [Source:HGNC Symbol;Acc:HGNC:24819]
KIF20B	#N/A	0.580255	0.999774	0.386504	#N/A	#N/A	#N/A	#N/A	#N/A	#N/A	#N/A	#N/A	0.829345	#N/A	#N/A	#N/A	#N/A	#N/A	7.40812	#N/A	5	ENSG00000138182	KIF20B	protein_coding	kinesin family member 20B [Source:HGNC Symbol;Acc:HGNC:7212]
TUBGCP5#275835	#N/A	#N/A	1.08823	0.386271	#N/A	#N/A	#N/A	#N/A	#N/A	#N/A	#N/A	0.398461	0.425339	#N/A	#N/A	#N/A	#N/A	#N/A	7.01715	#N/A	5	ENSG00000275835	TUBGCP5	protein_coding	tubulin gamma complex associated protein 5 [Source:HGNC Symbol;Acc:HGNC:18600]
TBC1D17	0.385737	#N/A	0.398826	#N/A	#N/A	#N/A	#N/A	#N/A	#N/A	#N/A	#N/A	#N/A	0.756585	0.943637	#N/A	#N/A	#N/A	#N/A	2.47549	#N/A	5	ENSG00000104946	TBC1D17	protein_coding	TBC1 domain family member 17 [Source:HGNC Symbol;Acc:HGNC:25699]
TMEM94	0.427639	#N/A	#N/A	#N/A	#N/A	0.385666	0.408121	0.429133	#N/A	#N/A	#N/A	#N/A	#N/A	#N/A	#N/A	#N/A	#N/A	#N/A	6.40983	#N/A	5	ENSG00000177728	TMEM94	protein_coding	transmembrane protein 94 [Source:HGNC Symbol;Acc:HGNC:28983]
DHX30	0.382645	#N/A	0.393932	0.428586	#N/A	#N/A	#N/A	#N/A	#N/A	#N/A	#N/A	#N/A	#N/A	#N/A	#N/A	#N/A	#N/A	0.699591	5.75644	#N/A	5	ENSG00000132153	DHX30	protein_coding	DExH-box helicase 30 [Source:HGNC Symbol;Acc:HGNC:16716]
TMEM41A	0.382053	#N/A	0.564807	#N/A	#N/A	#N/A	#N/A	#N/A	0.512333	#N/A	#N/A	#N/A	0.593755	#N/A	#N/A	#N/A	#N/A	#N/A	2.54578	#N/A	5	ENSG00000163900	TMEM41A	protein_coding	transmembrane protein 41A [Source:HGNC Symbol;Acc:HGNC:30544]
GATD1-DT	0.381569	#N/A	0.94703	0.7961	#N/A	#N/A	#N/A	#N/A	#N/A	#N/A	#N/A	#N/A	1.04772	#N/A	#N/A	#N/A	#N/A	#N/A	6.27431	#N/A	5	ENSG00000255284	GATD1-DT	lncRNA	GATD1 divergent transcript [Source:HGNC Symbol;Acc:HGNC:29907]
C20orf203	#N/A	#N/A	3.09424	1.69069	#N/A	#N/A	#N/A	#N/A	#N/A	#N/A	#N/A	0.65566	2.29576	#N/A	#N/A	#N/A	#N/A	#N/A	0.380824	#N/A	5	ENSG00000198547	C20orf203	protein_coding	chromosome 20 open reading frame 203 [Source:HGNC Symbol;Acc:HGNC:26592]
ECH1#104823	#N/A	0.565073	#N/A	#N/A	#N/A	0.473949	0.379578	#N/A	#N/A	#N/A	#N/A	#N/A	#N/A	#N/A	#N/A	#N/A	1.75836	#N/A	2.90262	#N/A	5	ENSG00000104823	ECH1	protein_coding	enoyl-CoA hydratase 1 [Source:HGNC Symbol;Acc:HGNC:3149]
MYH9-DT	#N/A	#N/A	1.24662	2.66191	#N/A	1.31703	#N/A	#N/A	#N/A	#N/A	#N/A	#N/A	2.00998	#N/A	#N/A	#N/A	#N/A	#N/A	0.377554	#N/A	5	ENSG00000223695	MYH9-DT	lncRNA	MYH9 divergent transcript [Source:HGNC Symbol;Acc:HGNC:55867]
ACAD11	#N/A	#N/A	0.78811	0.377533	#N/A	#N/A	#N/A	#N/A	#N/A	#N/A	#N/A	0.466647	0.541119	#N/A	#N/A	#N/A	#N/A	#N/A	5.29271	#N/A	5	ENSG00000240303	ACAD11	protein_coding	acyl-CoA dehydrogenase family member 11 [Source:HGNC Symbol;Acc:HGNC:30211]
SPOPL	#N/A	#N/A	#N/A	#N/A	#N/A	0.770146	1.7764	0.966789	#N/A	#N/A	#N/A	0.376811	#N/A	#N/A	#N/A	#N/A	#N/A	#N/A	3.94684	#N/A	5	ENSG00000144228	SPOPL	protein_coding	speckle type BTB/POZ protein like [Source:HGNC Symbol;Acc:HGNC:27934]
BPNT2	0.553998	#N/A	#N/A	#N/A	#N/A	0.376798	0.668411	#N/A	0.462167	#N/A	#N/A	#N/A	#N/A	#N/A	#N/A	#N/A	#N/A	#N/A	6.95471	#N/A	5	ENSG00000104331	BPNT2	protein_coding	3'(2'), 5'-bisphosphate nucleotidase 2 [Source:HGNC Symbol;Acc:HGNC:26019]
RNF139	0.410804	#N/A	#N/A	#N/A	#N/A	#N/A	0.376546	#N/A	#N/A	#N/A	#N/A	#N/A	#N/A	#N/A	#N/A	#N/A	#N/A	0.612921	4.40223	1.37796	5	ENSG00000170881	RNF139	protein_coding	ring finger protein 139 [Source:HGNC Symbol;Acc:HGNC:17023]
GTF2I-AS1	#N/A	#N/A	2.39389	1.19542	#N/A	#N/A	#N/A	0.37645	#N/A	#N/A	#N/A	0.862877	#N/A	#N/A	#N/A	#N/A	#N/A	#N/A	6.14918	#N/A	5	ENSG00000232729	GTF2I-AS1	lncRNA	GTF2I antisense RNA 1 [Source:HGNC Symbol;Acc:HGNC:55572]
#251600	#N/A	#N/A	5.02911	1.47126	#N/A	#N/A	#N/A	#N/A	#N/A	#N/A	0.375125	0.53337	1.03086	#N/A	#N/A	#N/A	#N/A	#N/A	#N/A	#N/A	5	ENSG00000251600		lncRNA	novel transcript, antisense to GYPA
CHCHD2	#N/A	0.449273	#N/A	#N/A	0.503691	#N/A	0.67717	#N/A	#N/A	0.373648	#N/A	#N/A	#N/A	#N/A	#N/A	#N/A	#N/A	#N/A	3.39523	#N/A	5	ENSG00000106153	CHCHD2	protein_coding	coiled-coil-helix-coiled-coil-helix domain containing 2 [Source:HGNC Symbol;Acc:HGNC:21645]
LOXL1-AS1	1.03498	#N/A	2.61197	2.43191	#N/A	#N/A	#N/A	#N/A	#N/A	#N/A	#N/A	#N/A	1.60233	#N/A	#N/A	#N/A	#N/A	#N/A	0.373185	#N/A	5	ENSG00000261801	LOXL1-AS1	lncRNA	LOXL1 antisense RNA 1 [Source:HGNC Symbol;Acc:HGNC:44169]
C2CD5-AS1	#N/A	#N/A	2.24272	#N/A	#N/A	#N/A	#N/A	#N/A	#N/A	#N/A	#N/A	0.793452	0.515802	#N/A	0.371548	#N/A	#N/A	#N/A	5.66139	#N/A	5	ENSG00000250166	C2CD5-AS1	lncRNA	C2CD5 antisense RNA 1 [Source:HGNC Symbol;Acc:HGNC:55961]
POT1	#N/A	#N/A	0.45819	0.477247	#N/A	#N/A	#N/A	#N/A	#N/A	#N/A	#N/A	0.371171	0.654454	#N/A	#N/A	#N/A	#N/A	#N/A	7.21499	#N/A	5	ENSG00000128513	POT1	protein_coding	protection of telomeres 1 [Source:HGNC Symbol;Acc:HGNC:17284]
CHMP1A	0.371075	#N/A	#N/A	#N/A	0.708041	0.430798	0.737328	#N/A	#N/A	#N/A	#N/A	#N/A	#N/A	#N/A	#N/A	#N/A	#N/A	#N/A	4.26254	#N/A	5	ENSG00000131165	CHMP1A	protein_coding	charged multivesicular body protein 1A [Source:HGNC Symbol;Acc:HGNC:8740]
FBXW7	#N/A	#N/A	#N/A	#N/A	#N/A	#N/A	0.458516	0.37067	#N/A	#N/A	#N/A	0.479504	#N/A	#N/A	#N/A	#N/A	0.372193	#N/A	11.2049	#N/A	5	ENSG00000109670	FBXW7	protein_coding	F-box and WD repeat domain containing 7 [Source:HGNC Symbol;Acc:HGNC:16712]
GSG1L	#N/A	#N/A	3.56027	1.61159	#N/A	#N/A	#N/A	1.11033	#N/A	#N/A	#N/A	#N/A	1.21674	#N/A	#N/A	#N/A	#N/A	#N/A	0.370411	#N/A	5	ENSG00000169181	GSG1L	protein_coding	GSG1 like [Source:HGNC Symbol;Acc:HGNC:28283]
TRMT10B	#N/A	#N/A	0.724277	0.369979	#N/A	#N/A	#N/A	#N/A	#N/A	#N/A	#N/A	#N/A	0.437755	#N/A	#N/A	#N/A	#N/A	0.97666	7.71902	#N/A	5	ENSG00000165275	TRMT10B	protein_coding	tRNA methyltransferase 10B [Source:HGNC Symbol;Acc:HGNC:26454]
CDC37L1	#N/A	0.369091	1.09665	0.418143	#N/A	#N/A	#N/A	#N/A	#N/A	#N/A	#N/A	#N/A	0.922703	#N/A	#N/A	#N/A	#N/A	#N/A	7.02442	#N/A	5	ENSG00000106993	CDC37L1	protein_coding	cell division cycle 37 like 1, HSP90 cochaperone [Source:HGNC Symbol;Acc:HGNC:17179]
PRR14	0.49207	#N/A	#N/A	0.515953	#N/A	0.369006	0.408379	#N/A	#N/A	#N/A	#N/A	#N/A	#N/A	#N/A	#N/A	#N/A	#N/A	#N/A	3.06479	#N/A	5	ENSG00000156858	PRR14	protein_coding	proline rich 14 [Source:HGNC Symbol;Acc:HGNC:28458]
PWP1	#N/A	0.57483	0.621346	#N/A	#N/A	#N/A	#N/A	#N/A	#N/A	#N/A	#N/A	#N/A	0.368904	0.477903	#N/A	#N/A	#N/A	#N/A	4.03835	#N/A	5	ENSG00000136045	PWP1	protein_coding	PWP1 homolog, endonuclein [Source:HGNC Symbol;Acc:HGNC:17015]
ACSM3	#N/A	#N/A	#N/A	#N/A	#N/A	#N/A	#N/A	0.423375	#N/A	#N/A	0.368884	0.824082	0.883407	#N/A	#N/A	#N/A	#N/A	#N/A	6.24222	#N/A	5	ENSG00000005187	ACSM3	protein_coding	acyl-CoA synthetase medium chain family member 3 [Source:HGNC Symbol;Acc:HGNC:10522]
TUBGCP4	#N/A	0.481798	0.946257	0.624217	#N/A	#N/A	#N/A	#N/A	#N/A	#N/A	#N/A	0.368557	#N/A	#N/A	#N/A	#N/A	#N/A	#N/A	3.10456	#N/A	5	ENSG00000137822	TUBGCP4	protein_coding	tubulin gamma complex associated protein 4 [Source:HGNC Symbol;Acc:HGNC:16691]
ATG9A	0.489361	#N/A	#N/A	#N/A	#N/A	0.368491	0.50262	#N/A	#N/A	#N/A	#N/A	#N/A	1.04251	#N/A	#N/A	#N/A	#N/A	#N/A	1.9645	#N/A	5	ENSG00000198925	ATG9A	protein_coding	autophagy related 9A [Source:HGNC Symbol;Acc:HGNC:22408]
LINS1	0.368425	#N/A	1.29256	0.642361	#N/A	#N/A	#N/A	#N/A	#N/A	#N/A	#N/A	#N/A	1.06559	#N/A	#N/A	#N/A	#N/A	#N/A	6.95417	#N/A	5	ENSG00000140471	LINS1	protein_coding	lines homolog 1 [Source:HGNC Symbol;Acc:HGNC:30922]
SLC35D2	0.867665	#N/A	#N/A	0.368425	#N/A	#N/A	0.553605	#N/A	#N/A	#N/A	#N/A	#N/A	#N/A	#N/A	#N/A	#N/A	1.82181	#N/A	1.25905	#N/A	5	ENSG00000130958	SLC35D2	protein_coding	solute carrier family 35 member D2 [Source:HGNC Symbol;Acc:HGNC:20799]
PRPF40B	#N/A	#N/A	1.20228	0.928058	#N/A	#N/A	#N/A	#N/A	#N/A	#N/A	#N/A	0.367196	0.613598	#N/A	#N/A	#N/A	#N/A	#N/A	6.94868	#N/A	5	ENSG00000110844	PRPF40B	protein_coding	pre-mRNA processing factor 40 homolog B [Source:HGNC Symbol;Acc:HGNC:25031]
SUPT7L	0.548862	0.366187	#N/A	0.865876	#N/A	#N/A	#N/A	#N/A	#N/A	#N/A	#N/A	#N/A	0.729361	#N/A	#N/A	#N/A	#N/A	#N/A	6.45336	#N/A	5	ENSG00000119760	SUPT7L	protein_coding	SPT7 like, STAGA complex subunit gamma [Source:HGNC Symbol;Acc:HGNC:30632]
TSBP1-AS1#225914	#N/A	#N/A	#N/A	#N/A	#N/A	0.802902	#N/A	2.2367	#N/A	#N/A	1.10793	#N/A	#N/A	#N/A	0.365283	#N/A	#N/A	#N/A	1.65696	#N/A	5	ENSG00000225914	TSBP1-AS1	lncRNA	TSBP1 and BTNL2 antisense RNA 1 [Source:HGNC Symbol;Acc:HGNC:39756]
PTGES2	#N/A	0.365211	0.607408	0.580228	#N/A	#N/A	#N/A	#N/A	0.699021	#N/A	#N/A	#N/A	#N/A	#N/A	#N/A	#N/A	#N/A	#N/A	5.83619	#N/A	5	ENSG00000148334	PTGES2	protein_coding	prostaglandin E synthase 2 [Source:HGNC Symbol;Acc:HGNC:17822]
NIBAN1	0.935981	#N/A	#N/A	1.47517	0.364728	#N/A	2.36717	#N/A	#N/A	#N/A	#N/A	#N/A	#N/A	#N/A	#N/A	#N/A	#N/A	#N/A	9.20396	#N/A	5	ENSG00000135842	NIBAN1	protein_coding	niban apoptosis regulator 1 [Source:HGNC Symbol;Acc:HGNC:16784]
CPNE1	#N/A	0.364688	0.412059	0.392874	#N/A	#N/A	#N/A	#N/A	#N/A	#N/A	#N/A	#N/A	#N/A	#N/A	#N/A	#N/A	0.601537	#N/A	6.34714	#N/A	5	ENSG00000214078	CPNE1	protein_coding	copine 1 [Source:HGNC Symbol;Acc:HGNC:2314]
EXOSC9	#N/A	0.531363	0.859539	0.364175	#N/A	#N/A	#N/A	#N/A	#N/A	#N/A	#N/A	#N/A	0.704562	#N/A	#N/A	#N/A	#N/A	#N/A	4.60512	#N/A	5	ENSG00000123737	EXOSC9	protein_coding	exosome component 9 [Source:HGNC Symbol;Acc:HGNC:9137]
POMK	0.526722	#N/A	0.541338	#N/A	#N/A	#N/A	#N/A	#N/A	#N/A	#N/A	0.363999	0.50616	#N/A	#N/A	#N/A	#N/A	#N/A	#N/A	5.55557	#N/A	5	ENSG00000185900	POMK	protein_coding	protein O-mannose kinase [Source:HGNC Symbol;Acc:HGNC:26267]
RBM8A	#N/A	#N/A	#N/A	#N/A	#N/A	0.594718	1.27062	#N/A	#N/A	0.362881	#N/A	#N/A	#N/A	#N/A	#N/A	#N/A	1.31184	#N/A	4.69864	#N/A	5	ENSG00000265241	RBM8A	protein_coding	RNA binding motif protein 8A [Source:HGNC Symbol;Acc:HGNC:9905]
CACNA1C-AS2#256271	1.41335	1.5648	1.98445	3.61264	#N/A	#N/A	#N/A	#N/A	#N/A	#N/A	#N/A	#N/A	#N/A	#N/A	#N/A	#N/A	#N/A	#N/A	0.362852	#N/A	5	ENSG00000256271	CACNA1C-AS2	lncRNA	CACNA1C antisense RNA 2 [Source:HGNC Symbol;Acc:HGNC:40118]
TTC39C	#N/A	#N/A	0.673164	1.00367	#N/A	#N/A	#N/A	#N/A	#N/A	#N/A	#N/A	#N/A	0.362537	#N/A	#N/A	#N/A	#N/A	1.32426	10.0908	#N/A	5	ENSG00000168234	TTC39C	protein_coding	tetratricopeptide repeat domain 39C [Source:HGNC Symbol;Acc:HGNC:26595]
MRPL47	0.440594	0.583871	#N/A	#N/A	#N/A	0.362267	0.731082	#N/A	#N/A	#N/A	#N/A	#N/A	#N/A	#N/A	#N/A	#N/A	#N/A	#N/A	3.82969	#N/A	5	ENSG00000136522	MRPL47	protein_coding	mitochondrial ribosomal protein L47 [Source:HGNC Symbol;Acc:HGNC:16652]
PLEKHA3	#N/A	#N/A	#N/A	#N/A	#N/A	0.362081	0.610115	#N/A	#N/A	#N/A	#N/A	#N/A	#N/A	#N/A	0.560336	#N/A	#N/A	0.864021	3.91241	#N/A	5	ENSG00000116095	PLEKHA3	protein_coding	pleckstrin homology domain containing A3 [Source:HGNC Symbol;Acc:HGNC:14338]
ERGIC2	#N/A	0.448416	0.643709	0.362044	#N/A	#N/A	#N/A	#N/A	#N/A	#N/A	#N/A	#N/A	0.625032	#N/A	#N/A	#N/A	#N/A	#N/A	4.66027	#N/A	5	ENSG00000087502	ERGIC2	protein_coding	ERGIC and golgi 2 [Source:HGNC Symbol;Acc:HGNC:30208]
DIMT1	#N/A	0.362029	1.21619	0.484115	#N/A	#N/A	#N/A	#N/A	#N/A	#N/A	#N/A	#N/A	0.521225	#N/A	#N/A	#N/A	#N/A	#N/A	5.37658	#N/A	5	ENSG00000086189	DIMT1	protein_coding	DIM1 rRNA methyltransferase and ribosome maturation factor [Source:HGNC Symbol;Acc:HGNC:30217]
TBC1D10B	#N/A	#N/A	#N/A	#N/A	#N/A	0.552889	0.796835	0.45237	#N/A	0.361499	#N/A	#N/A	#N/A	#N/A	#N/A	#N/A	#N/A	#N/A	5.06833	#N/A	5	ENSG00000169221	TBC1D10B	protein_coding	TBC1 domain family member 10B [Source:HGNC Symbol;Acc:HGNC:24510]
IDNK	#N/A	0.51262	1.599	0.360966	#N/A	#N/A	#N/A	#N/A	#N/A	#N/A	#N/A	#N/A	1.08155	#N/A	#N/A	#N/A	#N/A	#N/A	3.14742	#N/A	5	ENSG00000148057	IDNK	protein_coding	IDNK gluconokinase [Source:HGNC Symbol;Acc:HGNC:31367]
ZNF45	#N/A	0.358905	0.949011	0.608083	#N/A	#N/A	#N/A	#N/A	#N/A	#N/A	#N/A	#N/A	0.717762	#N/A	#N/A	#N/A	#N/A	#N/A	3.98813	#N/A	5	ENSG00000124459	ZNF45	protein_coding	zinc finger protein 45 [Source:HGNC Symbol;Acc:HGNC:13111]
MAGOH-DT	#N/A	#N/A	1.84517	1.99246	#N/A	#N/A	2.01815	#N/A	#N/A	#N/A	#N/A	#N/A	#N/A	#N/A	0.358247	#N/A	#N/A	#N/A	0.460429	#N/A	5	ENSG00000226754	MAGOH-DT	lncRNA	MAGOH divergent transcript [Source:HGNC Symbol;Acc:HGNC:49539]
ZUP1	#N/A	0.507232	0.711341	#N/A	#N/A	#N/A	0.357729	0.425929	#N/A	#N/A	#N/A	#N/A	#N/A	#N/A	#N/A	#N/A	#N/A	#N/A	4.42458	#N/A	5	ENSG00000153975	ZUP1	protein_coding	zinc finger containing ubiquitin peptidase 1 [Source:HGNC Symbol;Acc:HGNC:21224]
MAPKAPK5-AS1	#N/A	0.894022	0.891037	0.357231	#N/A	#N/A	#N/A	#N/A	#N/A	#N/A	#N/A	#N/A	0.493703	#N/A	#N/A	#N/A	#N/A	#N/A	4.58911	#N/A	5	ENSG00000234608	MAPKAPK5-AS1	lncRNA	MAPKAPK5 antisense RNA 1 [Source:HGNC Symbol;Acc:HGNC:24091]
TMEM183A	0.433985	0.35712	#N/A	0.421544	#N/A	#N/A	0.370553	#N/A	#N/A	#N/A	#N/A	#N/A	#N/A	#N/A	#N/A	#N/A	#N/A	#N/A	3.97597	#N/A	5	ENSG00000163444	TMEM183A	protein_coding	transmembrane protein 183A [Source:HGNC Symbol;Acc:HGNC:20173]
STARD7	#N/A	#N/A	#N/A	#N/A	#N/A	0.46464	0.802862	0.471357	0.35712	#N/A	#N/A	#N/A	#N/A	#N/A	#N/A	#N/A	#N/A	#N/A	7.83637	#N/A	5	ENSG00000084090	STARD7	protein_coding	StAR related lipid transfer domain containing 7 [Source:HGNC Symbol;Acc:HGNC:18063]
DIPK2A	#N/A	#N/A	#N/A	#N/A	#N/A	0.357056	0.948905	0.447326	#N/A	#N/A	#N/A	0.455771	#N/A	#N/A	#N/A	#N/A	#N/A	#N/A	4.6804	#N/A	5	ENSG00000181744	DIPK2A	protein_coding	divergent protein kinase domain 2A [Source:HGNC Symbol;Acc:HGNC:28490]
WRNIP1	0.363394	#N/A	#N/A	#N/A	#N/A	0.387958	0.356771	0.499122	#N/A	#N/A	#N/A	#N/A	#N/A	#N/A	#N/A	#N/A	#N/A	#N/A	2.52752	#N/A	5	ENSG00000124535	WRNIP1	protein_coding	WRN helicase interacting protein 1 [Source:HGNC Symbol;Acc:HGNC:20876]
FBXO31	#N/A	#N/A	0.892638	0.434079	#N/A	#N/A	#N/A	#N/A	#N/A	#N/A	#N/A	0.356023	0.638714	#N/A	#N/A	#N/A	#N/A	#N/A	6.92317	#N/A	5	ENSG00000103264	FBXO31	protein_coding	F-box protein 31 [Source:HGNC Symbol;Acc:HGNC:16510]
NBPF12	#N/A	#N/A	0.367617	#N/A	#N/A	#N/A	#N/A	0.355424	#N/A	#N/A	#N/A	0.43692	#N/A	#N/A	#N/A	#N/A	#N/A	0.528033	6.40436	#N/A	5	ENSG00000268043	NBPF12	protein_coding	NBPF member 12 [Source:HGNC Symbol;Acc:HGNC:24297]
RRP1B	#N/A	0.35524	0.996097	0.670249	#N/A	#N/A	#N/A	#N/A	#N/A	#N/A	#N/A	#N/A	0.49911	#N/A	#N/A	#N/A	#N/A	#N/A	7.90135	#N/A	5	ENSG00000160208	RRP1B	protein_coding	ribosomal RNA processing 1B [Source:HGNC Symbol;Acc:HGNC:23818]
CCDC125#183323	#N/A	#N/A	#N/A	#N/A	#N/A	#N/A	#N/A	0.354936	0.438111	#N/A	0.606373	0.585865	#N/A	#N/A	#N/A	#N/A	#N/A	#N/A	6.8223	#N/A	5	ENSG00000183323	CCDC125	protein_coding	coiled-coil domain containing 125 [Source:HGNC Symbol;Acc:HGNC:28924]
PCOLCE-AS1	1.76763	1.0999	3.23001	1.10993	#N/A	#N/A	#N/A	#N/A	#N/A	#N/A	#N/A	#N/A	#N/A	#N/A	#N/A	#N/A	#N/A	#N/A	0.35464	#N/A	5	ENSG00000224729	PCOLCE-AS1	lncRNA	PCOLCE antisense RNA 1 [Source:HGNC Symbol;Acc:HGNC:40430]
NFATC2IP-AS1	0.354599	#N/A	1.15766	#N/A	#N/A	#N/A	#N/A	0.529703	#N/A	#N/A	#N/A	0.412609	#N/A	#N/A	#N/A	#N/A	#N/A	#N/A	5.78295	#N/A	5	ENSG00000260853	NFATC2IP-AS1	lncRNA	NFATC2IP antisense RNA 1 [Source:HGNC Symbol;Acc:HGNC:56085]
E2F4	0.427109	#N/A	#N/A	#N/A	#N/A	0.353588	0.414213	#N/A	0.411988	#N/A	#N/A	#N/A	#N/A	#N/A	#N/A	#N/A	#N/A	#N/A	6.60548	#N/A	5	ENSG00000205250	E2F4	protein_coding	E2F transcription factor 4 [Source:HGNC Symbol;Acc:HGNC:3118]
CHPF2	0.773342	0.55321	#N/A	#N/A	#N/A	0.352987	0.616528	#N/A	#N/A	#N/A	#N/A	#N/A	#N/A	#N/A	#N/A	#N/A	#N/A	#N/A	3.74635	#N/A	5	ENSG00000033100	CHPF2	protein_coding	chondroitin polymerizing factor 2 [Source:HGNC Symbol;Acc:HGNC:29270]
RBM12	#N/A	0.665784	#N/A	#N/A	#N/A	0.352628	0.479715	#N/A	#N/A	#N/A	#N/A	#N/A	#N/A	#N/A	#N/A	#N/A	1.43126	#N/A	5.28426	#N/A	5	ENSG00000244462	RBM12	protein_coding	RNA binding motif protein 12 [Source:HGNC Symbol;Acc:HGNC:9898]
DR1	#N/A	0.595495	#N/A	#N/A	#N/A	0.352596	0.605448	#N/A	#N/A	#N/A	#N/A	#N/A	#N/A	#N/A	0.583822	#N/A	#N/A	#N/A	2.22705	#N/A	5	ENSG00000117505	DR1	protein_coding	down-regulator of transcription 1 [Source:HGNC Symbol;Acc:HGNC:3017]
ATP8B2	0.351607	#N/A	4.97602	3.11893	#N/A	#N/A	#N/A	#N/A	#N/A	#N/A	#N/A	#N/A	2.86466	#N/A	#N/A	#N/A	#N/A	#N/A	4.4807	#N/A	5	ENSG00000143515	ATP8B2	protein_coding	ATPase phospholipid transporting 8B2 [Source:HGNC Symbol;Acc:HGNC:13534]
ABHD16A#204427	0.415084	#N/A	#N/A	#N/A	#N/A	0.59709	0.916061	#N/A	0.351155	#N/A	#N/A	#N/A	#N/A	#N/A	#N/A	#N/A	#N/A	#N/A	1.33272	#N/A	5	ENSG00000204427	ABHD16A	protein_coding	abhydrolase domain containing 16A, phospholipase [Source:HGNC Symbol;Acc:HGNC:13921]
MFN2	#N/A	#N/A	#N/A	#N/A	#N/A	0.422201	0.478486	0.349017	0.443273	#N/A	#N/A	#N/A	#N/A	#N/A	#N/A	#N/A	#N/A	#N/A	1.55733	#N/A	5	ENSG00000116688	MFN2	protein_coding	mitofusin 2 [Source:HGNC Symbol;Acc:HGNC:16877]
H3-3A	#N/A	#N/A	#N/A	#N/A	0.780216	0.996353	1.66924	#N/A	0.348706	0.893642	#N/A	#N/A	#N/A	#N/A	#N/A	#N/A	#N/A	#N/A	#N/A	#N/A	5	ENSG00000163041	H3-3A	protein_coding	H3.3 histone A [Source:HGNC Symbol;Acc:HGNC:4764]
#258380	#N/A	#N/A	#N/A	#N/A	#N/A	#N/A	#N/A	0.592925	#N/A	#N/A	0.348686	0.766351	#N/A	#N/A	0.770797	#N/A	#N/A	#N/A	5.88334	#N/A	5	ENSG00000258380		lncRNA	novel transcript, antisense to FOXN3
NR4A1	#N/A	#N/A	#N/A	#N/A	#N/A	2.02315	#N/A	0.946973	#N/A	1.29599	2.73134	0.348521	#N/A	#N/A	#N/A	#N/A	#N/A	#N/A	#N/A	#N/A	5	ENSG00000123358	NR4A1	protein_coding	nuclear receptor subfamily 4 group A member 1 [Source:HGNC Symbol;Acc:HGNC:7980]
TMEM209	#N/A	0.512506	0.958769	0.346396	#N/A	#N/A	#N/A	#N/A	#N/A	#N/A	#N/A	#N/A	0.813041	#N/A	#N/A	#N/A	#N/A	#N/A	6.76997	#N/A	5	ENSG00000146842	TMEM209	protein_coding	transmembrane protein 209 [Source:HGNC Symbol;Acc:HGNC:21898]
EXOSC8	#N/A	0.580082	1.20074	0.346115	#N/A	#N/A	#N/A	#N/A	#N/A	#N/A	#N/A	#N/A	0.819485	#N/A	#N/A	#N/A	#N/A	#N/A	7.21027	#N/A	5	ENSG00000120699	EXOSC8	protein_coding	exosome component 8 [Source:HGNC Symbol;Acc:HGNC:17035]
MIR4300HG	#N/A	#N/A	1.97657	1.46979	#N/A	#N/A	#N/A	#N/A	#N/A	#N/A	1.08313	1.35868	#N/A	#N/A	#N/A	#N/A	#N/A	#N/A	0.345439	#N/A	5	ENSG00000245832	MIR4300HG	lncRNA	MIR4300 host gene [Source:HGNC Symbol;Acc:HGNC:52003]
CDIP1#089486	0.478444	#N/A	#N/A	#N/A	#N/A	0.345175	#N/A	0.75203	#N/A	#N/A	#N/A	#N/A	0.595329	#N/A	#N/A	#N/A	#N/A	#N/A	1.63794	#N/A	5	ENSG00000089486	CDIP1	protein_coding	cell death inducing p53 target 1 [Source:HGNC Symbol;Acc:HGNC:13234]
PPIL3	#N/A	0.619729	1.02525	0.353139	#N/A	#N/A	#N/A	#N/A	0.345024	#N/A	#N/A	#N/A	#N/A	#N/A	#N/A	#N/A	#N/A	#N/A	6.9297	#N/A	5	ENSG00000240344	PPIL3	protein_coding	peptidylprolyl isomerase like 3 [Source:HGNC Symbol;Acc:HGNC:9262]
#287555	#N/A	#N/A	1.63002	#N/A	#N/A	#N/A	#N/A	0.370445	#N/A	#N/A	#N/A	0.84945	#N/A	#N/A	0.344794	#N/A	#N/A	#N/A	7.67594	#N/A	5	ENSG00000287555		lncRNA	novel transcript, antisense to FBXW7
POU5F2	#N/A	0.343484	0.893589	#N/A	#N/A	#N/A	#N/A	#N/A	#N/A	#N/A	#N/A	#N/A	0.861068	#N/A	#N/A	#N/A	#N/A	1.05599	5.34497	#N/A	5	ENSG00000248483	POU5F2	protein_coding	POU domain class 5, transcription factor 2 [Source:HGNC Symbol;Acc:HGNC:26367]
#273179	1.4176	1.33764	#N/A	1.21777	#N/A	1.32343	#N/A	0.342719	#N/A	#N/A	#N/A	#N/A	#N/A	#N/A	#N/A	#N/A	#N/A	#N/A	#N/A	#N/A	5	ENSG00000273179		lncRNA	novel transcript, antisense to SPON2
FAM78A	0.342333	#N/A	#N/A	#N/A	#N/A	#N/A	#N/A	#N/A	#N/A	#N/A	#N/A	#N/A	0.492456	#N/A	#N/A	#N/A	1.12519	0.859887	5.75945	#N/A	5	ENSG00000126882	FAM78A	protein_coding	family with sequence similarity 78 member A [Source:HGNC Symbol;Acc:HGNC:25465]
TCP11L1	0.341919	#N/A	#N/A	0.642753	#N/A	#N/A	0.508459	0.429777	#N/A	#N/A	#N/A	#N/A	#N/A	#N/A	#N/A	#N/A	#N/A	#N/A	4.41411	#N/A	5	ENSG00000176148	TCP11L1	protein_coding	t-complex 11 like 1 [Source:HGNC Symbol;Acc:HGNC:25655]
NPTN	#N/A	#N/A	#N/A	#N/A	#N/A	0.341322	0.596703	0.372835	#N/A	#N/A	#N/A	#N/A	#N/A	#N/A	#N/A	#N/A	#N/A	0.51304	2.31562	#N/A	5	ENSG00000156642	NPTN	protein_coding	neuroplastin [Source:HGNC Symbol;Acc:HGNC:17867]
GOLGA2	0.435299	#N/A	#N/A	0.339734	#N/A	0.407775	0.468387	#N/A	#N/A	#N/A	#N/A	#N/A	#N/A	#N/A	#N/A	#N/A	#N/A	#N/A	2.44801	#N/A	5	ENSG00000167110	GOLGA2	protein_coding	golgin A2 [Source:HGNC Symbol;Acc:HGNC:4425]
CAPN1	#N/A	#N/A	#N/A	0.459106	#N/A	0.37628	0.893864	#N/A	#N/A	#N/A	#N/A	#N/A	0.338245	#N/A	0.426644	#N/A	#N/A	#N/A	#N/A	#N/A	5	ENSG00000014216	CAPN1	protein_coding	calpain 1 [Source:HGNC Symbol;Acc:HGNC:1476]
ALKBH4	#N/A	#N/A	#N/A	0.498223	#N/A	0.338235	#N/A	0.486026	#N/A	#N/A	#N/A	#N/A	0.881692	#N/A	#N/A	#N/A	#N/A	#N/A	5.43924	#N/A	5	ENSG00000160993	ALKBH4	protein_coding	alkB homolog 4, lysine demethylase [Source:HGNC Symbol;Acc:HGNC:21900]
CIRBP	#N/A	0.337891	0.5794	#N/A	#N/A	#N/A	#N/A	#N/A	#N/A	#N/A	#N/A	#N/A	0.521775	0.425605	#N/A	#N/A	#N/A	#N/A	4.86096	#N/A	5	ENSG00000099622	CIRBP	protein_coding	cold inducible RNA binding protein [Source:HGNC Symbol;Acc:HGNC:1982]
RBAK	0.502275	0.337213	0.600483	0.413919	#N/A	#N/A	#N/A	#N/A	#N/A	#N/A	#N/A	#N/A	#N/A	#N/A	#N/A	#N/A	#N/A	#N/A	4.27069	#N/A	5	ENSG00000146587	RBAK	protein_coding	RB associated KRAB zinc finger [Source:HGNC Symbol;Acc:HGNC:17680]
METTL16	#N/A	#N/A	0.765394	0.33699	#N/A	#N/A	#N/A	#N/A	#N/A	#N/A	#N/A	#N/A	0.55105	0.413722	#N/A	#N/A	#N/A	#N/A	9.09975	#N/A	5	ENSG00000127804	METTL16	protein_coding	methyltransferase 16, N6-methyladenosine [Source:HGNC Symbol;Acc:HGNC:28484]
NOCT	#N/A	#N/A	#N/A	#N/A	#N/A	#N/A	#N/A	0.45762	0.474081	#N/A	0.336293	0.714401	#N/A	#N/A	#N/A	#N/A	#N/A	#N/A	6.3131	#N/A	5	ENSG00000151014	NOCT	protein_coding	nocturnin [Source:HGNC Symbol;Acc:HGNC:14254]
BABAM1	#N/A	0.540179	0.336044	0.486425	#N/A	#N/A	#N/A	#N/A	#N/A	#N/A	#N/A	#N/A	0.37593	#N/A	#N/A	#N/A	#N/A	#N/A	4.35968	#N/A	5	ENSG00000105393	BABAM1	protein_coding	BRISC and BRCA1 A complex member 1 [Source:HGNC Symbol;Acc:HGNC:25008]
PSMA5	0.434068	0.54043	#N/A	#N/A	#N/A	#N/A	#N/A	#N/A	#N/A	#N/A	#N/A	#N/A	0.335987	#N/A	#N/A	#N/A	0.473408	#N/A	5.04757	#N/A	5	ENSG00000143106	PSMA5	protein_coding	proteasome 20S subunit alpha 5 [Source:HGNC Symbol;Acc:HGNC:9534]
ITGB1	#N/A	0.335722	#N/A	#N/A	#N/A	#N/A	0.99785	#N/A	#N/A	#N/A	#N/A	#N/A	0.846869	#N/A	#N/A	#N/A	1.69472	#N/A	1.59268	#N/A	5	ENSG00000150093	ITGB1	protein_coding	integrin subunit beta 1 [Source:HGNC Symbol;Acc:HGNC:6153]
ACSF3	#N/A	#N/A	0.518915	0.374673	#N/A	#N/A	#N/A	#N/A	#N/A	#N/A	#N/A	0.335481	0.402145	#N/A	#N/A	#N/A	#N/A	#N/A	5.84137	#N/A	5	ENSG00000176715	ACSF3	protein_coding	acyl-CoA synthetase family member 3 [Source:HGNC Symbol;Acc:HGNC:27288]
RAB40C	#N/A	#N/A	#N/A	#N/A	#N/A	#N/A	0.335091	0.443829	#N/A	#N/A	0.438051	0.380599	#N/A	#N/A	#N/A	#N/A	#N/A	#N/A	3.14713	#N/A	5	ENSG00000197562	RAB40C	protein_coding	RAB40C, member RAS oncogene family [Source:HGNC Symbol;Acc:HGNC:18285]
#227486	#N/A	#N/A	1.59336	1.17101	#N/A	#N/A	#N/A	#N/A	#N/A	#N/A	#N/A	#N/A	0.335048	#N/A	0.409445	#N/A	#N/A	#N/A	6.14122	#N/A	5	ENSG00000227486		lncRNA	novel transcript
LRRC57	0.334191	#N/A	#N/A	#N/A	#N/A	#N/A	0.575548	#N/A	#N/A	#N/A	#N/A	#N/A	#N/A	#N/A	#N/A	#N/A	1.20195	0.94147	6.07462	#N/A	5	ENSG00000180979	LRRC57	protein_coding	leucine rich repeat containing 57 [Source:HGNC Symbol;Acc:HGNC:26719]
NHLRC2	#N/A	#N/A	0.333997	#N/A	#N/A	0.386921	0.514234	0.439272	#N/A	#N/A	#N/A	#N/A	#N/A	#N/A	#N/A	#N/A	#N/A	#N/A	7.38195	#N/A	5	ENSG00000196865	NHLRC2	protein_coding	NHL repeat containing 2 [Source:HGNC Symbol;Acc:HGNC:24731]
ZNF226	#N/A	0.673203	0.706213	0.503217	#N/A	#N/A	#N/A	#N/A	#N/A	0.333269	#N/A	#N/A	#N/A	#N/A	#N/A	#N/A	#N/A	#N/A	2.31892	#N/A	5	ENSG00000167380	ZNF226	protein_coding	zinc finger protein 226 [Source:HGNC Symbol;Acc:HGNC:13019]
DCAF16	#N/A	0.333104	0.759077	0.557495	#N/A	#N/A	#N/A	#N/A	#N/A	#N/A	#N/A	#N/A	0.730058	#N/A	#N/A	#N/A	#N/A	#N/A	5.10885	#N/A	5	ENSG00000163257	DCAF16	protein_coding	DDB1 and CUL4 associated factor 16 [Source:HGNC Symbol;Acc:HGNC:25987]
FBXL12	0.375021	#N/A	#N/A	#N/A	#N/A	0.349831	0.358151	#N/A	#N/A	#N/A	0.331867	#N/A	#N/A	#N/A	#N/A	#N/A	#N/A	#N/A	6.14679	#N/A	5	ENSG00000127452	FBXL12	protein_coding	F-box and leucine rich repeat protein 12 [Source:HGNC Symbol;Acc:HGNC:13611]
RAVER2	0.331701	#N/A	#N/A	#N/A	#N/A	#N/A	#N/A	#N/A	0.596003	#N/A	0.35725	0.552243	#N/A	#N/A	#N/A	#N/A	#N/A	#N/A	5.9319	#N/A	5	ENSG00000162437	RAVER2	protein_coding	ribonucleoprotein, PTB binding 2 [Source:HGNC Symbol;Acc:HGNC:25577]
PDE7A	#N/A	#N/A	1.2596	1.75382	#N/A	#N/A	#N/A	#N/A	#N/A	#N/A	#N/A	#N/A	0.330453	#N/A	#N/A	#N/A	0.598112	#N/A	10.9303	#N/A	5	ENSG00000205268	PDE7A	protein_coding	phosphodiesterase 7A [Source:HGNC Symbol;Acc:HGNC:8791]
#228655	#N/A	#N/A	3.14576	0.721222	#N/A	#N/A	#N/A	#N/A	#N/A	#N/A	#N/A	0.32885	0.485021	#N/A	#N/A	#N/A	#N/A	#N/A	8.45163	#N/A	5	ENSG00000228655		lncRNA	novel transcript, antisense to ARHGAP15
SMIM8	#N/A	0.328237	1.05184	0.473092	#N/A	#N/A	#N/A	#N/A	#N/A	#N/A	#N/A	#N/A	1.20988	#N/A	#N/A	#N/A	#N/A	#N/A	6.97248	#N/A	5	ENSG00000111850	SMIM8	protein_coding	small integral membrane protein 8 [Source:HGNC Symbol;Acc:HGNC:21401]
LDHA#134333	0.4721	0.424177	#N/A	#N/A	#N/A	0.327863	1.00202	#N/A	#N/A	#N/A	#N/A	#N/A	#N/A	#N/A	#N/A	#N/A	#N/A	#N/A	7.45135	#N/A	5	ENSG00000134333	LDHA	protein_coding	lactate dehydrogenase A [Source:HGNC Symbol;Acc:HGNC:6535]
KIF22	0.447778	0.358066	0.327171	#N/A	#N/A	#N/A	#N/A	#N/A	#N/A	#N/A	#N/A	#N/A	0.462317	#N/A	#N/A	#N/A	#N/A	#N/A	6.62528	#N/A	5	ENSG00000079616	KIF22	protein_coding	kinesin family member 22 [Source:HGNC Symbol;Acc:HGNC:6391]
RSBN1	#N/A	0.326474	0.636394	#N/A	#N/A	#N/A	#N/A	#N/A	#N/A	#N/A	#N/A	#N/A	0.662905	#N/A	#N/A	#N/A	#N/A	0.557878	5.05356	#N/A	5	ENSG00000081019	RSBN1	protein_coding	round spermatid basic protein 1 [Source:HGNC Symbol;Acc:HGNC:25642]
TWSG1	#N/A	#N/A	0.3257	0.851221	#N/A	0.326721	#N/A	0.417175	#N/A	#N/A	#N/A	#N/A	#N/A	#N/A	#N/A	#N/A	#N/A	#N/A	2.80918	#N/A	5	ENSG00000128791	TWSG1	protein_coding	twisted gastrulation BMP signaling modulator 1 [Source:HGNC Symbol;Acc:HGNC:12429]
UQCRH	#N/A	#N/A	#N/A	#N/A	#N/A	0.4942	0.516954	#N/A	0.325489	0.338296	#N/A	#N/A	#N/A	#N/A	#N/A	#N/A	0.685779	#N/A	#N/A	#N/A	5	ENSG00000173660	UQCRH	protein_coding	ubiquinol-cytochrome c reductase hinge protein [Source:HGNC Symbol;Acc:HGNC:12590]
LPIN2	1.02104	#N/A	#N/A	0.324774	#N/A	#N/A	#N/A	#N/A	#N/A	#N/A	#N/A	#N/A	0.348621	#N/A	#N/A	#N/A	#N/A	1.57729	5.30171	#N/A	5	ENSG00000101577	LPIN2	protein_coding	lipin 2 [Source:HGNC Symbol;Acc:HGNC:14450]
TTC9C	#N/A	0.418659	0.66048	#N/A	#N/A	#N/A	#N/A	#N/A	#N/A	#N/A	0.322741	#N/A	#N/A	#N/A	0.59176	#N/A	#N/A	#N/A	6.38681	#N/A	5	ENSG00000162222	TTC9C	protein_coding	tetratricopeptide repeat domain 9C [Source:HGNC Symbol;Acc:HGNC:28432]
FGD4	#N/A	#N/A	#N/A	#N/A	#N/A	1.60173	2.04715	2.00817	#N/A	1.53121	0.322195	#N/A	#N/A	#N/A	#N/A	#N/A	#N/A	#N/A	#N/A	#N/A	5	ENSG00000139132	FGD4	protein_coding	FYVE, RhoGEF and PH domain containing 4 [Source:HGNC Symbol;Acc:HGNC:19125]
PRKAG1	#N/A	#N/A	0.321611	#N/A	#N/A	0.388076	0.464729	0.450362	#N/A	#N/A	#N/A	#N/A	#N/A	#N/A	#N/A	#N/A	#N/A	#N/A	5.65626	#N/A	5	ENSG00000181929	PRKAG1	protein_coding	protein kinase AMP-activated non-catalytic subunit gamma 1 [Source:HGNC Symbol;Acc:HGNC:9385]
IVD	#N/A	#N/A	#N/A	#N/A	#N/A	0.593822	0.321512	0.532755	0.535607	#N/A	#N/A	#N/A	#N/A	#N/A	#N/A	#N/A	#N/A	#N/A	7.20503	#N/A	5	ENSG00000128928	IVD	protein_coding	isovaleryl-CoA dehydrogenase [Source:HGNC Symbol;Acc:HGNC:6186]
EID1	#N/A	1.86286	#N/A	#N/A	0.731575	#N/A	#N/A	#N/A	#N/A	0.32116	#N/A	#N/A	#N/A	#N/A	#N/A	#N/A	1.30194	#N/A	1.74435	#N/A	5	ENSG00000255302	EID1	protein_coding	EP300 interacting inhibitor of differentiation 1 [Source:HGNC Symbol;Acc:HGNC:1191]
UBE3B	0.338616	#N/A	#N/A	#N/A	#N/A	#N/A	#N/A	0.320433	#N/A	#N/A	#N/A	#N/A	0.59217	#N/A	#N/A	#N/A	0.577041	#N/A	4.40986	#N/A	5	ENSG00000151148	UBE3B	protein_coding	ubiquitin protein ligase E3B [Source:HGNC Symbol;Acc:HGNC:13478]
RABEPK	0.320172	#N/A	0.707083	0.507305	#N/A	#N/A	#N/A	#N/A	#N/A	#N/A	#N/A	#N/A	0.413407	#N/A	#N/A	#N/A	#N/A	#N/A	6.56397	#N/A	5	ENSG00000136933	RABEPK	protein_coding	Rab9 effector protein with kelch motifs [Source:HGNC Symbol;Acc:HGNC:16896]
TRIM73	#N/A	0.319609	1.71341	0.955633	#N/A	#N/A	#N/A	#N/A	#N/A	#N/A	#N/A	#N/A	0.576489	#N/A	#N/A	#N/A	#N/A	#N/A	6.95354	#N/A	5	ENSG00000178809	TRIM73	protein_coding	tripartite motif containing 73 [Source:HGNC Symbol;Acc:HGNC:18162]
LUC7L	#N/A	#N/A	#N/A	0.354078	#N/A	#N/A	#N/A	0.346891	#N/A	#N/A	0.318781	0.446963	#N/A	#N/A	#N/A	#N/A	#N/A	#N/A	6.82033	#N/A	5	ENSG00000007392	LUC7L	protein_coding	LUC7 like [Source:HGNC Symbol;Acc:HGNC:6723]
USP16	#N/A	#N/A	0.332301	0.353995	#N/A	#N/A	#N/A	#N/A	#N/A	#N/A	#N/A	#N/A	0.353972	0.317367	#N/A	#N/A	#N/A	#N/A	6.10014	#N/A	5	ENSG00000156256	USP16	protein_coding	ubiquitin specific peptidase 16 [Source:HGNC Symbol;Acc:HGNC:12614]
KYAT1	#N/A	0.317208	1.41546	1.42185	#N/A	#N/A	#N/A	#N/A	#N/A	#N/A	0.361698	#N/A	#N/A	#N/A	#N/A	#N/A	#N/A	#N/A	6.39383	#N/A	5	ENSG00000171097	KYAT1	protein_coding	kynurenine aminotransferase 1 [Source:HGNC Symbol;Acc:HGNC:1564]
PIBF1	#N/A	#N/A	0.666055	0.317184	#N/A	#N/A	#N/A	#N/A	#N/A	#N/A	#N/A	0.344637	0.403358	#N/A	#N/A	#N/A	#N/A	#N/A	6.42504	#N/A	5	ENSG00000083535	PIBF1	protein_coding	progesterone immunomodulatory binding factor 1 [Source:HGNC Symbol;Acc:HGNC:23352]
ZNF746	0.320689	#N/A	#N/A	#N/A	#N/A	0.316669	0.433958	#N/A	#N/A	#N/A	#N/A	#N/A	#N/A	#N/A	#N/A	#N/A	#N/A	0.834059	6.31644	#N/A	5	ENSG00000181220	ZNF746	protein_coding	zinc finger protein 746 [Source:HGNC Symbol;Acc:HGNC:21948]
RAB5C	#N/A	#N/A	#N/A	#N/A	#N/A	0.430366	0.682397	0.316388	#N/A	#N/A	#N/A	#N/A	#N/A	#N/A	#N/A	#N/A	#N/A	0.920726	3.11681	#N/A	5	ENSG00000108774	RAB5C	protein_coding	RAB5C, member RAS oncogene family [Source:HGNC Symbol;Acc:HGNC:9785]
SOAT1	0.830059	#N/A	#N/A	#N/A	#N/A	#N/A	#N/A	#N/A	#N/A	#N/A	#N/A	0.316081	#N/A	#N/A	#N/A	#N/A	1.05119	0.622988	6.69126	#N/A	5	ENSG00000057252	SOAT1	protein_coding	sterol O-acyltransferase 1 [Source:HGNC Symbol;Acc:HGNC:11177]
GABPB2	0.315739	#N/A	0.951008	#N/A	#N/A	#N/A	#N/A	#N/A	#N/A	#N/A	#N/A	#N/A	0.723392	#N/A	#N/A	#N/A	#N/A	0.606706	4.87513	#N/A	5	ENSG00000143458	GABPB2	protein_coding	GA binding protein transcription factor subunit beta 2 [Source:HGNC Symbol;Acc:HGNC:28441]
CARD8	0.333831	#N/A	0.314349	#N/A	#N/A	#N/A	#N/A	#N/A	#N/A	#N/A	#N/A	#N/A	0.436562	#N/A	#N/A	#N/A	0.338987	#N/A	5.43784	#N/A	5	ENSG00000105483	CARD8	protein_coding	caspase recruitment domain family member 8 [Source:HGNC Symbol;Acc:HGNC:17057]
CCS	#N/A	0.314325	0.364322	0.382616	#N/A	#N/A	#N/A	#N/A	#N/A	#N/A	#N/A	#N/A	#N/A	0.719983	#N/A	#N/A	#N/A	#N/A	2.23529	#N/A	5	ENSG00000173992	CCS	protein_coding	copper chaperone for superoxide dismutase [Source:HGNC Symbol;Acc:HGNC:1613]
CEP120	#N/A	0.313875	0.800228	0.4243	#N/A	#N/A	#N/A	#N/A	#N/A	#N/A	#N/A	#N/A	0.776549	#N/A	#N/A	#N/A	#N/A	#N/A	8.03931	#N/A	5	ENSG00000168944	CEP120	protein_coding	centrosomal protein 120 [Source:HGNC Symbol;Acc:HGNC:26690]
TBC1D9B#197226	#N/A	#N/A	#N/A	#N/A	#N/A	0.313014	0.379485	0.603451	0.449551	#N/A	#N/A	#N/A	#N/A	#N/A	#N/A	#N/A	#N/A	#N/A	5.22678	#N/A	5	ENSG00000197226	TBC1D9B	protein_coding	TBC1 domain family member 9B [Source:HGNC Symbol;Acc:HGNC:29097]
CTNNB1	#N/A	#N/A	#N/A	#N/A	#N/A	#N/A	0.368585	0.312902	#N/A	#N/A	#N/A	0.440069	#N/A	#N/A	#N/A	#N/A	#N/A	0.567809	10.3312	#N/A	5	ENSG00000168036	CTNNB1	protein_coding	catenin beta 1 [Source:HGNC Symbol;Acc:HGNC:2514]
SLC45A4	1.29266	#N/A	#N/A	#N/A	#N/A	#N/A	0.516842	0.491431	#N/A	#N/A	#N/A	0.312663	#N/A	#N/A	#N/A	#N/A	#N/A	#N/A	7.07631	#N/A	5	ENSG00000022567	SLC45A4	protein_coding	solute carrier family 45 member 4 [Source:HGNC Symbol;Acc:HGNC:29196]
#228061	#N/A	#N/A	2.57578	#N/A	#N/A	#N/A	#N/A	0.312649	#N/A	#N/A	#N/A	1.05194	0.494053	#N/A	#N/A	#N/A	#N/A	#N/A	6.42193	#N/A	5	ENSG00000228061		lncRNA	novel transcript, antisense to ELP4
DOCK1	#N/A	#N/A	#N/A	#N/A	#N/A	1.94556	1.36478	0.597066	#N/A	0.312321	0.673987	#N/A	#N/A	#N/A	#N/A	#N/A	#N/A	#N/A	#N/A	#N/A	5	ENSG00000150760	DOCK1	protein_coding	dedicator of cytokinesis 1 [Source:HGNC Symbol;Acc:HGNC:2987]
MFF	#N/A	0.312188	0.469249	0.508025	#N/A	#N/A	#N/A	#N/A	#N/A	#N/A	0.318443	#N/A	#N/A	#N/A	#N/A	#N/A	#N/A	#N/A	4.21563	#N/A	5	ENSG00000168958	MFF	protein_coding	mitochondrial fission factor [Source:HGNC Symbol;Acc:HGNC:24858]
#229313	0.967074	#N/A	2.79799	3.6566	#N/A	#N/A	1.41868	#N/A	#N/A	#N/A	#N/A	#N/A	#N/A	#N/A	#N/A	#N/A	#N/A	#N/A	0.311845	#N/A	5	ENSG00000229313		lncRNA	novel transcript
SNUPN	0.311667	#N/A	0.415293	#N/A	#N/A	#N/A	#N/A	#N/A	#N/A	#N/A	#N/A	#N/A	0.416824	#N/A	#N/A	#N/A	#N/A	0.832434	4.50082	#N/A	5	ENSG00000169371	SNUPN	protein_coding	snurportin 1 [Source:HGNC Symbol;Acc:HGNC:14245]
STIP1	#N/A	0.389897	#N/A	#N/A	#N/A	0.310795	#N/A	#N/A	0.35592	#N/A	#N/A	#N/A	#N/A	#N/A	#N/A	#N/A	0.908224	#N/A	4.84038	#N/A	5	ENSG00000168439	STIP1	protein_coding	stress induced phosphoprotein 1 [Source:HGNC Symbol;Acc:HGNC:11387]
VIRMA	#N/A	0.338912	0.557211	0.310275	#N/A	#N/A	#N/A	#N/A	#N/A	#N/A	#N/A	#N/A	0.429968	#N/A	#N/A	#N/A	#N/A	#N/A	5.4886	#N/A	5	ENSG00000164944	VIRMA	protein_coding	vir like m6A methyltransferase associated [Source:HGNC Symbol;Acc:HGNC:24500]
PSMA2	#N/A	0.399452	#N/A	#N/A	#N/A	0.310092	0.869145	#N/A	#N/A	#N/A	#N/A	#N/A	#N/A	#N/A	#N/A	#N/A	0.715816	#N/A	3.21797	#N/A	5	ENSG00000106588	PSMA2	protein_coding	proteasome 20S subunit alpha 2 [Source:HGNC Symbol;Acc:HGNC:9531]
TBC1D10A	0.417396	#N/A	0.309938	#N/A	#N/A	#N/A	#N/A	#N/A	#N/A	#N/A	#N/A	#N/A	0.410901	#N/A	#N/A	#N/A	#N/A	0.651135	6.69906	#N/A	5	ENSG00000099992	TBC1D10A	protein_coding	TBC1 domain family member 10A [Source:HGNC Symbol;Acc:HGNC:23609]
SMARCE1	#N/A	0.376409	#N/A	#N/A	#N/A	0.309936	0.31237	#N/A	#N/A	#N/A	#N/A	#N/A	#N/A	#N/A	0.379077	#N/A	#N/A	#N/A	5.56481	#N/A	5	ENSG00000073584	SMARCE1	protein_coding	SWI/SNF related, matrix associated, actin dependent regulator of chromatin, subfamily e, member 1 [Source:HGNC Symbol;Acc:HGNC:11109]
CCNK	0.449861	#N/A	#N/A	#N/A	#N/A	#N/A	0.500215	0.30906	#N/A	#N/A	#N/A	#N/A	#N/A	#N/A	#N/A	#N/A	#N/A	0.488072	4.9589	#N/A	5	ENSG00000090061	CCNK	protein_coding	cyclin K [Source:HGNC Symbol;Acc:HGNC:1596]
YJU2B	0.346178	#N/A	0.545997	0.331475	#N/A	#N/A	#N/A	#N/A	#N/A	#N/A	#N/A	#N/A	0.308012	#N/A	#N/A	#N/A	#N/A	#N/A	7.6778	#N/A	5	ENSG00000104957	YJU2B	protein_coding	YJU2 splicing factor homolog B [Source:HGNC Symbol;Acc:HGNC:28118]
FAAP20	#N/A	0.307399	#N/A	#N/A	#N/A	0.405684	#N/A	#N/A	0.537659	#N/A	#N/A	#N/A	#N/A	#N/A	#N/A	#N/A	#N/A	0.949153	4.18631	#N/A	5	ENSG00000162585	FAAP20	protein_coding	FA core complex associated protein 20 [Source:HGNC Symbol;Acc:HGNC:26428]
KLHL2	#N/A	#N/A	#N/A	#N/A	#N/A	#N/A	#N/A	0.347519	#N/A	#N/A	0.307185	0.610483	#N/A	#N/A	#N/A	#N/A	0.644087	#N/A	5.68538	#N/A	5	ENSG00000109466	KLHL2	protein_coding	kelch like family member 2 [Source:HGNC Symbol;Acc:HGNC:6353]
SPRTN	0.306977	#N/A	0.809332	#N/A	#N/A	#N/A	0.464157	#N/A	#N/A	#N/A	#N/A	#N/A	0.602972	#N/A	#N/A	#N/A	#N/A	#N/A	6.58679	#N/A	5	ENSG00000010072	SPRTN	protein_coding	SprT-like N-terminal domain [Source:HGNC Symbol;Acc:HGNC:25356]
PPP2R1B	0.306748	#N/A	0.808822	0.593411	#N/A	#N/A	#N/A	#N/A	#N/A	#N/A	#N/A	#N/A	0.621473	#N/A	#N/A	#N/A	#N/A	#N/A	6.53861	#N/A	5	ENSG00000137713	PPP2R1B	protein_coding	protein phosphatase 2 scaffold subunit Abeta [Source:HGNC Symbol;Acc:HGNC:9303]
C17orf67	#N/A	0.30628	1.20271	#N/A	#N/A	#N/A	#N/A	#N/A	#N/A	#N/A	#N/A	#N/A	0.63258	1.02704	#N/A	#N/A	#N/A	#N/A	4.29233	#N/A	5	ENSG00000214226	C17orf67	protein_coding	chromosome 17 open reading frame 67 [Source:HGNC Symbol;Acc:HGNC:27900]
MAN2C1	0.946963	#N/A	#N/A	#N/A	#N/A	#N/A	#N/A	0.305864	#N/A	#N/A	#N/A	0.351268	#N/A	0.690188	#N/A	#N/A	#N/A	#N/A	7.72512	#N/A	5	ENSG00000140400	MAN2C1	protein_coding	mannosidase alpha class 2C member 1 [Source:HGNC Symbol;Acc:HGNC:6827]
ZNF394	0.358309	#N/A	0.305011	#N/A	#N/A	#N/A	#N/A	#N/A	#N/A	#N/A	#N/A	#N/A	0.36525	#N/A	#N/A	#N/A	#N/A	0.649901	5.95913	#N/A	5	ENSG00000160908	ZNF394	protein_coding	zinc finger protein 394 [Source:HGNC Symbol;Acc:HGNC:18832]
STYXL1	#N/A	#N/A	#N/A	#N/A	#N/A	0.376995	0.360081	0.324645	#N/A	#N/A	0.304226	#N/A	#N/A	#N/A	#N/A	#N/A	#N/A	#N/A	6.43244	#N/A	5	ENSG00000127952	STYXL1	protein_coding	serine/threonine/tyrosine interacting like 1 [Source:HGNC Symbol;Acc:HGNC:18165]
ARHGDIB	#N/A	0.860183	#N/A	#N/A	#N/A	#N/A	#N/A	#N/A	#N/A	#N/A	#N/A	#N/A	0.30396	#N/A	#N/A	#N/A	1.0748	0.746397	1.82812	#N/A	5	ENSG00000111348	ARHGDIB	protein_coding	Rho GDP dissociation inhibitor beta [Source:HGNC Symbol;Acc:HGNC:679]
KIAA1958	#N/A	#N/A	#N/A	#N/A	#N/A	0.303668	#N/A	0.671281	#N/A	#N/A	0.745245	0.769115	#N/A	#N/A	#N/A	#N/A	#N/A	#N/A	6.89597	#N/A	5	ENSG00000165185	KIAA1958	protein_coding	KIAA1958 [Source:HGNC Symbol;Acc:HGNC:23427]
TUBB4B	0.468421	#N/A	#N/A	#N/A	0.470844	0.555255	1.86881	0.303656	#N/A	#N/A	#N/A	#N/A	#N/A	#N/A	#N/A	#N/A	#N/A	#N/A	#N/A	#N/A	5	ENSG00000188229	TUBB4B	protein_coding	tubulin beta 4B class IVb [Source:HGNC Symbol;Acc:HGNC:20771]
#287351	#N/A	#N/A	1.47655	#N/A	#N/A	#N/A	#N/A	0.344097	#N/A	#N/A	0.303574	0.908779	#N/A	#N/A	#N/A	#N/A	#N/A	#N/A	7.35271	#N/A	5	ENSG00000287351		lncRNA	novel transcript, antisense to ANKRD11
KLHDC2	#N/A	0.301889	1.29943	0.5293	#N/A	#N/A	#N/A	#N/A	#N/A	#N/A	#N/A	#N/A	0.629934	#N/A	#N/A	#N/A	#N/A	#N/A	4.58833	#N/A	5	ENSG00000165516	KLHDC2	protein_coding	kelch domain containing 2 [Source:HGNC Symbol;Acc:HGNC:20231]
METTL4	#N/A	0.301644	1.20508	0.607612	#N/A	#N/A	#N/A	#N/A	#N/A	#N/A	#N/A	#N/A	1.08652	#N/A	#N/A	#N/A	#N/A	#N/A	4.76414	#N/A	5	ENSG00000101574	METTL4	protein_coding	methyltransferase 4, N6-adenosine [Source:HGNC Symbol;Acc:HGNC:24726]
KANTR	#N/A	#N/A	0.722963	0.594572	#N/A	#N/A	#N/A	#N/A	#N/A	#N/A	0.301615	0.38087	#N/A	#N/A	#N/A	#N/A	#N/A	#N/A	7.81716	#N/A	5	ENSG00000232593	KANTR	protein_coding	KANTR integral membrane protein [Source:HGNC Symbol;Acc:HGNC:49510]
#259621	1.1614	#N/A	0.582208	#N/A	#N/A	#N/A	#N/A	#N/A	0.491216	#N/A	0.991369	0.300319	#N/A	#N/A	#N/A	#N/A	#N/A	#N/A	#N/A	#N/A	5	ENSG00000259621		lncRNA	novel transcript, antisense to IGF1R
#286823	1.08368	1.20548	0.947328	#N/A	#N/A	0.867144	#N/A	#N/A	#N/A	#N/A	#N/A	0.298709	#N/A	#N/A	#N/A	#N/A	#N/A	#N/A	#N/A	#N/A	5	ENSG00000286823		lncRNA	novel transcript, antisense to C9orf57
ATXN7L3B	#N/A	0.791329	0.318052	0.561336	#N/A	#N/A	#N/A	#N/A	#N/A	0.298511	#N/A	#N/A	#N/A	#N/A	#N/A	#N/A	#N/A	#N/A	5.45966	#N/A	5	ENSG00000253719	ATXN7L3B	protein_coding	ataxin 7 like 3B [Source:HGNC Symbol;Acc:HGNC:37931]
ATP5F1A	#N/A	0.507459	#N/A	#N/A	#N/A	0.600226	0.857978	#N/A	#N/A	0.298154	#N/A	#N/A	#N/A	#N/A	#N/A	#N/A	#N/A	#N/A	5.63876	#N/A	5	ENSG00000152234	ATP5F1A	protein_coding	ATP synthase F1 subunit alpha [Source:HGNC Symbol;Acc:HGNC:823]
CCDC28A	#N/A	0.547722	0.471454	0.298022	#N/A	#N/A	#N/A	#N/A	#N/A	#N/A	#N/A	#N/A	0.828038	#N/A	#N/A	#N/A	#N/A	#N/A	7.32785	#N/A	5	ENSG00000024862	CCDC28A	protein_coding	coiled-coil domain containing 28A [Source:HGNC Symbol;Acc:HGNC:21098]
SIRPB2	#N/A	#N/A	#N/A	#N/A	#N/A	1.41463	2.34231	0.531349	#N/A	0.406813	#N/A	0.297851	#N/A	#N/A	#N/A	#N/A	#N/A	#N/A	#N/A	#N/A	5	ENSG00000196209	SIRPB2	protein_coding	signal regulatory protein beta 2 [Source:HGNC Symbol;Acc:HGNC:16247]
CDK6	0.654455	0.296816	1.34534	#N/A	#N/A	#N/A	#N/A	#N/A	#N/A	#N/A	#N/A	#N/A	0.438804	#N/A	#N/A	#N/A	#N/A	#N/A	7.42608	#N/A	5	ENSG00000105810	CDK6	protein_coding	cyclin dependent kinase 6 [Source:HGNC Symbol;Acc:HGNC:1777]
SIRT5	#N/A	#N/A	0.971848	0.29822	#N/A	#N/A	#N/A	#N/A	#N/A	#N/A	0.295199	#N/A	0.591914	#N/A	#N/A	#N/A	#N/A	#N/A	4.71345	#N/A	5	ENSG00000124523	SIRT5	protein_coding	sirtuin 5 [Source:HGNC Symbol;Acc:HGNC:14933]
CALU	0.495983	0.294805	#N/A	#N/A	#N/A	#N/A	0.332645	#N/A	#N/A	#N/A	#N/A	#N/A	0.689517	#N/A	#N/A	#N/A	#N/A	#N/A	4.13453	#N/A	5	ENSG00000128595	CALU	protein_coding	calumenin [Source:HGNC Symbol;Acc:HGNC:1458]
PCGF5	#N/A	0.29431	0.957291	#N/A	#N/A	#N/A	#N/A	#N/A	#N/A	#N/A	#N/A	#N/A	1.06617	#N/A	#N/A	#N/A	0.985964	#N/A	3.79709	#N/A	5	ENSG00000180628	PCGF5	protein_coding	polycomb group ring finger 5 [Source:HGNC Symbol;Acc:HGNC:28264]
BICRAL	#N/A	#N/A	0.294056	#N/A	#N/A	#N/A	#N/A	#N/A	#N/A	#N/A	#N/A	#N/A	0.352995	#N/A	#N/A	#N/A	0.544442	0.513709	7.88019	#N/A	5	ENSG00000112624	BICRAL	protein_coding	BICRA like chromatin remodeling complex associated protein [Source:HGNC Symbol;Acc:HGNC:21111]
MTMR9#104643	#N/A	#N/A	0.352894	#N/A	#N/A	#N/A	0.293625	0.359755	#N/A	#N/A	#N/A	0.330238	#N/A	#N/A	#N/A	#N/A	#N/A	#N/A	6.01078	#N/A	5	ENSG00000104643	MTMR9	protein_coding	myotubularin related protein 9 [Source:HGNC Symbol;Acc:HGNC:14596]
VEZF1	0.292286	#N/A	#N/A	#N/A	#N/A	0.427756	0.746375	#N/A	#N/A	#N/A	#N/A	#N/A	#N/A	#N/A	#N/A	#N/A	#N/A	1.41504	3.55088	#N/A	5	ENSG00000136451	VEZF1	protein_coding	vascular endothelial zinc finger 1 [Source:HGNC Symbol;Acc:HGNC:12949]
RRN3#085721	0.292242	#N/A	#N/A	#N/A	#N/A	#N/A	0.438092	#N/A	0.384589	#N/A	#N/A	#N/A	#N/A	0.640953	#N/A	#N/A	#N/A	#N/A	7.25995	#N/A	5	ENSG00000085721	RRN3	protein_coding	RRN3 homolog, RNA polymerase I transcription factor [Source:HGNC Symbol;Acc:HGNC:30346]
SRSF10	#N/A	0.351743	0.825789	0.623816	#N/A	#N/A	#N/A	#N/A	#N/A	#N/A	#N/A	#N/A	0.292055	#N/A	#N/A	#N/A	#N/A	#N/A	6.01484	#N/A	5	ENSG00000188529	SRSF10	protein_coding	serine and arginine rich splicing factor 10 [Source:HGNC Symbol;Acc:HGNC:16713]
ASCC3	#N/A	#N/A	0.324288	#N/A	#N/A	#N/A	#N/A	#N/A	#N/A	#N/A	#N/A	0.382782	0.291752	#N/A	#N/A	#N/A	#N/A	#N/A	8.4012	0.890149	5	ENSG00000112249	ASCC3	protein_coding	activating signal cointegrator 1 complex subunit 3 [Source:HGNC Symbol;Acc:HGNC:18697]
MCPH1-AS1#249898	#N/A	#N/A	1.61101	0.773122	#N/A	#N/A	#N/A	#N/A	#N/A	#N/A	0.290093	0.474943	#N/A	#N/A	#N/A	#N/A	#N/A	#N/A	1.71065	#N/A	5	ENSG00000249898	MCPH1-AS1	lncRNA	MCPH1 antisense RNA 1 [Source:HGNC Symbol;Acc:HGNC:51655]
DCLRE1C	#N/A	#N/A	#N/A	#N/A	#N/A	0.290055	0.340033	0.394456	#N/A	#N/A	#N/A	0.467181	#N/A	#N/A	#N/A	#N/A	#N/A	#N/A	5.83164	#N/A	5	ENSG00000152457	DCLRE1C	protein_coding	DNA cross-link repair 1C [Source:HGNC Symbol;Acc:HGNC:17642]
AUP1	#N/A	#N/A	#N/A	#N/A	#N/A	0.333748	0.568196	#N/A	#N/A	0.289143	#N/A	#N/A	#N/A	#N/A	#N/A	#N/A	0.78976	#N/A	5.3841	#N/A	5	ENSG00000115307	AUP1	protein_coding	AUP1 lipid droplet regulating VLDL assembly factor [Source:HGNC Symbol;Acc:HGNC:891]
TDRD3	#N/A	#N/A	0.545398	0.337443	#N/A	#N/A	#N/A	#N/A	#N/A	#N/A	#N/A	0.288822	0.364702	#N/A	#N/A	#N/A	#N/A	#N/A	9.35527	#N/A	5	ENSG00000083544	TDRD3	protein_coding	tudor domain containing 3 [Source:HGNC Symbol;Acc:HGNC:20612]
ETF1	#N/A	#N/A	#N/A	#N/A	#N/A	#N/A	0.835974	0.28859	#N/A	#N/A	0.36345	0.344089	#N/A	#N/A	#N/A	#N/A	#N/A	#N/A	8.51042	#N/A	5	ENSG00000120705	ETF1	protein_coding	eukaryotic translation termination factor 1 [Source:HGNC Symbol;Acc:HGNC:3477]
PIK3C3	0.34847	#N/A	#N/A	#N/A	#N/A	#N/A	#N/A	#N/A	#N/A	#N/A	#N/A	0.292868	0.375723	#N/A	0.288295	#N/A	#N/A	#N/A	6.07653	#N/A	5	ENSG00000078142	PIK3C3	protein_coding	phosphatidylinositol 3-kinase catalytic subunit type 3 [Source:HGNC Symbol;Acc:HGNC:8974]
VDAC1	#N/A	#N/A	#N/A	#N/A	#N/A	#N/A	0.409352	#N/A	0.390764	0.288242	#N/A	#N/A	#N/A	#N/A	#N/A	#N/A	1.36076	#N/A	3.75482	#N/A	5	ENSG00000213585	VDAC1	protein_coding	voltage dependent anion channel 1 [Source:HGNC Symbol;Acc:HGNC:12669]
DROSHA	#N/A	#N/A	0.556006	0.594712	#N/A	#N/A	#N/A	#N/A	#N/A	#N/A	#N/A	0.287681	0.460175	#N/A	#N/A	#N/A	#N/A	#N/A	7.88893	#N/A	5	ENSG00000113360	DROSHA	protein_coding	drosha ribonuclease III [Source:HGNC Symbol;Acc:HGNC:17904]
ERVK3-1	#N/A	0.385138	0.333775	0.286471	#N/A	#N/A	#N/A	#N/A	#N/A	#N/A	#N/A	#N/A	0.412761	#N/A	#N/A	#N/A	#N/A	#N/A	6.63842	#N/A	5	ENSG00000142396	ERVK3-1	protein_coding	endogenous retrovirus group K3 member 1 [Source:HGNC Symbol;Acc:HGNC:30466]
LINC01409	#N/A	#N/A	0.767293	#N/A	#N/A	#N/A	0.286113	0.452644	#N/A	#N/A	#N/A	0.917789	#N/A	#N/A	#N/A	#N/A	#N/A	#N/A	6.88432	#N/A	5	ENSG00000237491	LINC01409	lncRNA	long intergenic non-protein coding RNA 1409 [Source:HGNC Symbol;Acc:HGNC:50701]
GALK2	0.375695	#N/A	0.285863	#N/A	#N/A	#N/A	#N/A	#N/A	#N/A	#N/A	#N/A	0.334451	0.411133	#N/A	#N/A	#N/A	#N/A	#N/A	4.83868	#N/A	5	ENSG00000156958	GALK2	protein_coding	galactokinase 2 [Source:HGNC Symbol;Acc:HGNC:4119]
TRIM13	#N/A	#N/A	0.431914	#N/A	#N/A	#N/A	0.694661	#N/A	#N/A	#N/A	0.285696	0.695876	#N/A	#N/A	#N/A	#N/A	#N/A	#N/A	5.20237	#N/A	5	ENSG00000204977	TRIM13	protein_coding	tripartite motif containing 13 [Source:HGNC Symbol;Acc:HGNC:9976]
PPIE	#N/A	0.285469	0.386666	0.343788	#N/A	#N/A	#N/A	#N/A	#N/A	#N/A	#N/A	#N/A	0.528739	#N/A	#N/A	#N/A	#N/A	#N/A	3.34387	#N/A	5	ENSG00000084072	PPIE	protein_coding	peptidylprolyl isomerase E [Source:HGNC Symbol;Acc:HGNC:9258]
MAP3K5	0.535603	#N/A	#N/A	#N/A	0.284944	#N/A	1.08891	#N/A	#N/A	#N/A	#N/A	0.468211	#N/A	#N/A	#N/A	#N/A	#N/A	#N/A	9.01573	#N/A	5	ENSG00000197442	MAP3K5	protein_coding	mitogen-activated protein kinase kinase kinase 5 [Source:HGNC Symbol;Acc:HGNC:6857]
CNNM2	0.28478	#N/A	0.548286	0.459032	#N/A	#N/A	#N/A	#N/A	#N/A	#N/A	#N/A	#N/A	0.419166	#N/A	#N/A	#N/A	#N/A	#N/A	5.39344	#N/A	5	ENSG00000148842	CNNM2	protein_coding	cyclin and CBS domain divalent metal cation transport mediator 2 [Source:HGNC Symbol;Acc:HGNC:103]
TRPM7	#N/A	#N/A	0.567991	0.284575	#N/A	#N/A	#N/A	#N/A	#N/A	#N/A	#N/A	0.349013	0.4934	#N/A	#N/A	#N/A	#N/A	#N/A	10.4902	#N/A	5	ENSG00000092439	TRPM7	protein_coding	transient receptor potential cation channel subfamily M member 7 [Source:HGNC Symbol;Acc:HGNC:17994]
PUM2	#N/A	#N/A	0.33521	#N/A	#N/A	#N/A	#N/A	#N/A	#N/A	#N/A	#N/A	0.351089	0.301371	#N/A	#N/A	#N/A	0.283848	#N/A	8.31032	#N/A	5	ENSG00000055917	PUM2	protein_coding	pumilio RNA binding family member 2 [Source:HGNC Symbol;Acc:HGNC:14958]
APAF1	#N/A	#N/A	#N/A	#N/A	#N/A	0.283233	1.00127	0.364612	#N/A	#N/A	#N/A	#N/A	#N/A	#N/A	#N/A	#N/A	#N/A	#N/A	5.7797	1.10648	5	ENSG00000120868	APAF1	protein_coding	apoptotic peptidase activating factor 1 [Source:HGNC Symbol;Acc:HGNC:576]
PLEKHM3#178385	0.386311	#N/A	#N/A	#N/A	#N/A	#N/A	#N/A	0.283099	#N/A	#N/A	0.314733	0.352025	#N/A	#N/A	#N/A	#N/A	#N/A	#N/A	6.40177	#N/A	5	ENSG00000178385	PLEKHM3	protein_coding	pleckstrin homology domain containing M3 [Source:HGNC Symbol;Acc:HGNC:34006]
PPP1R12C	0.355892	#N/A	#N/A	#N/A	#N/A	0.282192	0.46987	0.409449	#N/A	#N/A	#N/A	#N/A	#N/A	#N/A	#N/A	#N/A	#N/A	#N/A	5.05402	#N/A	5	ENSG00000125503	PPP1R12C	protein_coding	protein phosphatase 1 regulatory subunit 12C [Source:HGNC Symbol;Acc:HGNC:14947]
ATP5MC2	#N/A	#N/A	#N/A	#N/A	#N/A	0.45498	0.745692	#N/A	0.281719	0.401022	#N/A	#N/A	#N/A	#N/A	#N/A	#N/A	#N/A	#N/A	4.0694	#N/A	5	ENSG00000135390	ATP5MC2	protein_coding	ATP synthase membrane subunit c locus 2 [Source:HGNC Symbol;Acc:HGNC:842]
SUPT20H	0.281465	#N/A	0.326013	#N/A	#N/A	#N/A	#N/A	#N/A	#N/A	#N/A	#N/A	#N/A	0.394205	#N/A	#N/A	#N/A	0.465027	#N/A	6.18466	#N/A	5	ENSG00000102710	SUPT20H	protein_coding	SPT20 homolog, SAGA complex component [Source:HGNC Symbol;Acc:HGNC:20596]
PJA2	#N/A	#N/A	#N/A	#N/A	#N/A	#N/A	#N/A	#N/A	#N/A	#N/A	#N/A	0.281274	#N/A	#N/A	0.293499	#N/A	0.659258	0.373113	5.52032	#N/A	5	ENSG00000198961	PJA2	protein_coding	praja ring finger ubiquitin ligase 2 [Source:HGNC Symbol;Acc:HGNC:17481]
RBBP5	#N/A	0.327324	0.555845	#N/A	#N/A	#N/A	0.280865	#N/A	#N/A	#N/A	#N/A	#N/A	0.666366	#N/A	#N/A	#N/A	#N/A	#N/A	5.34087	#N/A	5	ENSG00000117222	RBBP5	protein_coding	RB binding protein 5, histone lysine methyltransferase complex subunit [Source:HGNC Symbol;Acc:HGNC:9888]
POLR3B	0.370057	#N/A	#N/A	#N/A	#N/A	#N/A	#N/A	#N/A	#N/A	#N/A	0.280796	0.490566	#N/A	#N/A	#N/A	#N/A	0.632733	#N/A	6.97648	#N/A	5	ENSG00000013503	POLR3B	protein_coding	RNA polymerase III subunit B [Source:HGNC Symbol;Acc:HGNC:30348]
WDR81#167716	#N/A	#N/A	#N/A	#N/A	#N/A	0.325245	0.462462	#N/A	#N/A	#N/A	0.280391	0.317144	#N/A	#N/A	#N/A	#N/A	#N/A	#N/A	6.63226	#N/A	5	ENSG00000167716	WDR81	protein_coding	WD repeat domain 81 [Source:HGNC Symbol;Acc:HGNC:26600]
TVP23B	0.284356	#N/A	0.439469	#N/A	#N/A	#N/A	0.280007	#N/A	#N/A	#N/A	#N/A	#N/A	0.392534	#N/A	#N/A	#N/A	#N/A	#N/A	3.91839	#N/A	5	ENSG00000171928	TVP23B	protein_coding	trans-golgi network vesicle protein 23 homolog B [Source:HGNC Symbol;Acc:HGNC:20399]
ERCC6	#N/A	#N/A	0.495387	#N/A	#N/A	#N/A	#N/A	0.27999	#N/A	#N/A	#N/A	#N/A	#N/A	0.495423	#N/A	#N/A	0.828392	#N/A	5.30082	#N/A	5	ENSG00000225830	ERCC6	protein_coding	ERCC excision repair 6, chromatin remodeling factor [Source:HGNC Symbol;Acc:HGNC:3438]
SNURF	#N/A	1.01928	5.72935	1.473	#N/A	#N/A	#N/A	#N/A	#N/A	#N/A	#N/A	#N/A	1.17934	#N/A	#N/A	#N/A	#N/A	#N/A	0.27985	#N/A	5	ENSG00000273173	SNURF	protein_coding	SNRPN upstream open reading frame [Source:HGNC Symbol;Acc:HGNC:11171]
IPO9	#N/A	#N/A	#N/A	#N/A	#N/A	#N/A	#N/A	0.278651	#N/A	#N/A	0.3397	0.373125	0.313949	#N/A	#N/A	#N/A	#N/A	#N/A	5.72285	#N/A	5	ENSG00000198700	IPO9	protein_coding	importin 9 [Source:HGNC Symbol;Acc:HGNC:19425]
PIGC	0.278012	0.575777	#N/A	#N/A	#N/A	#N/A	#N/A	#N/A	#N/A	#N/A	#N/A	#N/A	0.759855	#N/A	#N/A	#N/A	0.644663	#N/A	6.50742	#N/A	5	ENSG00000135845	PIGC	protein_coding	phosphatidylinositol glycan anchor biosynthesis class C [Source:HGNC Symbol;Acc:HGNC:8960]
CCDC30	#N/A	#N/A	0.448878	#N/A	#N/A	#N/A	#N/A	#N/A	#N/A	#N/A	0.277436	0.464253	0.52265	#N/A	#N/A	#N/A	#N/A	#N/A	6.99961	#N/A	5	ENSG00000186409	CCDC30	protein_coding	coiled-coil domain containing 30 [Source:HGNC Symbol;Acc:HGNC:26103]
NUP88	#N/A	#N/A	1.19702	0.395563	#N/A	#N/A	#N/A	#N/A	#N/A	#N/A	#N/A	0.277245	0.537288	#N/A	#N/A	#N/A	#N/A	#N/A	8.92527	#N/A	5	ENSG00000108559	NUP88	protein_coding	nucleoporin 88 [Source:HGNC Symbol;Acc:HGNC:8067]
MED17	#N/A	0.276988	0.998094	0.299675	#N/A	#N/A	#N/A	#N/A	#N/A	#N/A	#N/A	#N/A	0.337937	#N/A	#N/A	#N/A	#N/A	#N/A	8.33695	#N/A	5	ENSG00000042429	MED17	protein_coding	mediator complex subunit 17 [Source:HGNC Symbol;Acc:HGNC:2375]
GABPB1	#N/A	#N/A	0.379609	0.310003	#N/A	#N/A	#N/A	#N/A	#N/A	#N/A	0.276462	0.586504	#N/A	#N/A	#N/A	#N/A	#N/A	#N/A	6.02795	#N/A	5	ENSG00000104064	GABPB1	protein_coding	GA binding protein transcription factor subunit beta 1 [Source:HGNC Symbol;Acc:HGNC:4074]
MAPKAPK2	0.508588	#N/A	#N/A	#N/A	#N/A	0.361653	1.18673	0.27646	#N/A	#N/A	#N/A	#N/A	#N/A	#N/A	#N/A	#N/A	#N/A	#N/A	4.7606	#N/A	5	ENSG00000162889	MAPKAPK2	protein_coding	MAPK activated protein kinase 2 [Source:HGNC Symbol;Acc:HGNC:6887]
CHPF	#N/A	1.5688	4.295	4.40502	#N/A	#N/A	#N/A	#N/A	#N/A	#N/A	#N/A	#N/A	3.43352	#N/A	#N/A	#N/A	#N/A	#N/A	0.276429	#N/A	5	ENSG00000123989	CHPF	protein_coding	chondroitin polymerizing factor [Source:HGNC Symbol;Acc:HGNC:24291]
LINC00393	1.48543	1.56509	3.68625	#N/A	#N/A	#N/A	#N/A	#N/A	#N/A	#N/A	#N/A	#N/A	1.51312	#N/A	#N/A	#N/A	#N/A	#N/A	0.276244	#N/A	5	ENSG00000224853	LINC00393	lncRNA	long intergenic non-protein coding RNA 393 [Source:HGNC Symbol;Acc:HGNC:42721]
SEC61A1	0.683549	#N/A	#N/A	0.27621	#N/A	#N/A	0.741289	#N/A	#N/A	#N/A	#N/A	#N/A	#N/A	0.478377	#N/A	#N/A	#N/A	#N/A	5.20031	#N/A	5	ENSG00000058262	SEC61A1	protein_coding	SEC61 translocon subunit alpha 1 [Source:HGNC Symbol;Acc:HGNC:18276]
AP1B1	#N/A	#N/A	#N/A	#N/A	#N/A	0.274359	0.330765	0.391079	#N/A	#N/A	#N/A	#N/A	#N/A	#N/A	0.395735	#N/A	#N/A	#N/A	3.34334	#N/A	5	ENSG00000100280	AP1B1	protein_coding	adaptor related protein complex 1 subunit beta 1 [Source:HGNC Symbol;Acc:HGNC:554]
SCAP	#N/A	#N/A	0.481593	0.272932	#N/A	#N/A	#N/A	#N/A	#N/A	#N/A	#N/A	0.287136	0.354246	#N/A	#N/A	#N/A	#N/A	#N/A	5.11826	#N/A	5	ENSG00000114650	SCAP	protein_coding	SREBF chaperone [Source:HGNC Symbol;Acc:HGNC:30634]
CMTR1	#N/A	#N/A	0.671564	0.272721	#N/A	#N/A	#N/A	#N/A	#N/A	#N/A	#N/A	0.370925	0.680188	#N/A	#N/A	#N/A	#N/A	#N/A	5.27634	#N/A	5	ENSG00000137200	CMTR1	protein_coding	cap methyltransferase 1 [Source:HGNC Symbol;Acc:HGNC:21077]
LINC02795	#N/A	#N/A	2.63883	2.18855	#N/A	#N/A	#N/A	#N/A	#N/A	#N/A	#N/A	0.921102	1.98056	#N/A	#N/A	#N/A	#N/A	#N/A	0.272698	#N/A	5	ENSG00000285210	LINC02795	lncRNA	long intergenic non-protein coding RNA 2795 [Source:HGNC Symbol;Acc:HGNC:54319]
MED30	#N/A	0.353483	#N/A	0.272504	#N/A	#N/A	0.335506	#N/A	#N/A	#N/A	#N/A	#N/A	#N/A	#N/A	#N/A	#N/A	#N/A	#N/A	4.25177	2.38776	5	ENSG00000164758	MED30	protein_coding	mediator complex subunit 30 [Source:HGNC Symbol;Acc:HGNC:23032]
PITPNA	#N/A	#N/A	#N/A	#N/A	#N/A	0.271832	0.442579	0.379609	#N/A	#N/A	0.390395	#N/A	#N/A	#N/A	#N/A	#N/A	#N/A	#N/A	7.79727	#N/A	5	ENSG00000174238	PITPNA	protein_coding	phosphatidylinositol transfer protein alpha [Source:HGNC Symbol;Acc:HGNC:9001]
KCNK9	1.31985	#N/A	#N/A	#N/A	#N/A	1.1282	0.993766	#N/A	#N/A	#N/A	0.419693	0.271459	#N/A	#N/A	#N/A	#N/A	#N/A	#N/A	#N/A	#N/A	5	ENSG00000169427	KCNK9	protein_coding	potassium two pore domain channel subfamily K member 9 [Source:HGNC Symbol;Acc:HGNC:6283]
BUD23	#N/A	0.292354	0.601463	0.517195	#N/A	#N/A	0.27079	#N/A	#N/A	#N/A	#N/A	#N/A	#N/A	#N/A	#N/A	#N/A	#N/A	#N/A	7.56548	#N/A	5	ENSG00000071462	BUD23	protein_coding	BUD23 rRNA methyltransferase and ribosome maturation factor [Source:HGNC Symbol;Acc:HGNC:16405]
SIPA1L3	#N/A	#N/A	#N/A	#N/A	#N/A	#N/A	#N/A	0.269298	#N/A	#N/A	0.311235	0.435256	#N/A	0.347925	#N/A	#N/A	#N/A	#N/A	5.68902	#N/A	5	ENSG00000105738	SIPA1L3	protein_coding	signal induced proliferation associated 1 like 3 [Source:HGNC Symbol;Acc:HGNC:23801]
INTS12	#N/A	0.311994	0.940643	#N/A	#N/A	#N/A	#N/A	0.269076	#N/A	#N/A	#N/A	0.533736	#N/A	#N/A	#N/A	#N/A	#N/A	#N/A	7.45244	#N/A	5	ENSG00000138785	INTS12	protein_coding	integrator complex subunit 12 [Source:HGNC Symbol;Acc:HGNC:25067]
LRIF1	#N/A	0.928843	0.774275	0.983302	#N/A	0.268584	#N/A	#N/A	#N/A	#N/A	#N/A	#N/A	#N/A	#N/A	#N/A	#N/A	#N/A	#N/A	6.21789	#N/A	5	ENSG00000121931	LRIF1	protein_coding	ligand dependent nuclear receptor interacting factor 1 [Source:HGNC Symbol;Acc:HGNC:30299]
PEX13	0.340589	0.443801	0.676736	#N/A	#N/A	#N/A	0.266968	#N/A	#N/A	#N/A	#N/A	#N/A	#N/A	#N/A	#N/A	#N/A	#N/A	#N/A	6.97413	#N/A	5	ENSG00000162928	PEX13	protein_coding	peroxisomal biogenesis factor 13 [Source:HGNC Symbol;Acc:HGNC:8855]
TBC1D15	0.265502	#N/A	#N/A	0.424895	#N/A	#N/A	#N/A	#N/A	#N/A	#N/A	#N/A	#N/A	0.572679	#N/A	#N/A	#N/A	0.420224	#N/A	3.99907	#N/A	5	ENSG00000121749	TBC1D15	protein_coding	TBC1 domain family member 15 [Source:HGNC Symbol;Acc:HGNC:25694]
SYNJ1	1.87216	#N/A	#N/A	#N/A	#N/A	#N/A	#N/A	0.264425	#N/A	#N/A	#N/A	0.317722	#N/A	#N/A	#N/A	#N/A	#N/A	0.647326	8.23352	#N/A	5	ENSG00000159082	SYNJ1	protein_coding	synaptojanin 1 [Source:HGNC Symbol;Acc:HGNC:11503]
UPF3B	#N/A	#N/A	0.616042	0.436179	#N/A	#N/A	#N/A	#N/A	#N/A	#N/A	#N/A	0.264111	0.334501	#N/A	#N/A	#N/A	#N/A	#N/A	8.22393	#N/A	5	ENSG00000125351	UPF3B	protein_coding	UPF3B regulator of nonsense mediated mRNA decay [Source:HGNC Symbol;Acc:HGNC:20439]
ANKRD13C	#N/A	0.263806	0.655512	#N/A	#N/A	#N/A	#N/A	#N/A	#N/A	#N/A	#N/A	0.420941	0.443734	#N/A	#N/A	#N/A	#N/A	#N/A	7.05733	#N/A	5	ENSG00000118454	ANKRD13C	protein_coding	ankyrin repeat domain 13C [Source:HGNC Symbol;Acc:HGNC:25374]
CLIP4	1.23329	#N/A	#N/A	#N/A	#N/A	#N/A	#N/A	#N/A	0.263389	#N/A	#N/A	#N/A	2.09967	#N/A	#N/A	#N/A	1.96081	#N/A	6.67787	#N/A	5	ENSG00000115295	CLIP4	protein_coding	CAP-Gly domain containing linker protein family member 4 [Source:HGNC Symbol;Acc:HGNC:26108]
TMEM168	#N/A	#N/A	0.498881	0.274424	#N/A	#N/A	#N/A	#N/A	#N/A	#N/A	#N/A	#N/A	0.262896	#N/A	#N/A	#N/A	#N/A	0.685512	5.00629	#N/A	5	ENSG00000146802	TMEM168	protein_coding	transmembrane protein 168 [Source:HGNC Symbol;Acc:HGNC:25826]
ATL3	0.261966	0.308614	#N/A	#N/A	#N/A	0.34672	0.503085	#N/A	#N/A	#N/A	#N/A	#N/A	#N/A	#N/A	#N/A	#N/A	#N/A	#N/A	5.47795	#N/A	5	ENSG00000184743	ATL3	protein_coding	atlastin GTPase 3 [Source:HGNC Symbol;Acc:HGNC:24526]
HPS6	#N/A	1.57517	#N/A	#N/A	0.26049	1.10763	2.92797	#N/A	#N/A	#N/A	#N/A	#N/A	#N/A	#N/A	#N/A	#N/A	#N/A	#N/A	1.70922	#N/A	5	ENSG00000166189	HPS6	protein_coding	HPS6 biogenesis of lysosomal organelles complex 2 subunit 3 [Source:HGNC Symbol;Acc:HGNC:18817]
DDX59	#N/A	#N/A	#N/A	#N/A	#N/A	0.260379	0.292913	#N/A	#N/A	#N/A	#N/A	#N/A	0.62875	0.548858	#N/A	#N/A	#N/A	#N/A	7.00533	#N/A	5	ENSG00000118197	DDX59	protein_coding	DEAD-box helicase 59 [Source:HGNC Symbol;Acc:HGNC:25360]
SUMO2	#N/A	0.3938	#N/A	#N/A	#N/A	0.284587	0.718943	#N/A	#N/A	0.259992	#N/A	#N/A	#N/A	#N/A	#N/A	#N/A	#N/A	#N/A	2.9135	#N/A	5	ENSG00000188612	SUMO2	protein_coding	small ubiquitin like modifier 2 [Source:HGNC Symbol;Acc:HGNC:11125]
PHLPP2	#N/A	#N/A	0.858035	#N/A	#N/A	#N/A	0.383903	#N/A	#N/A	#N/A	0.259965	0.395267	#N/A	#N/A	#N/A	#N/A	#N/A	#N/A	7.33804	#N/A	5	ENSG00000040199	PHLPP2	protein_coding	PH domain and leucine rich repeat protein phosphatase 2 [Source:HGNC Symbol;Acc:HGNC:29149]
IFT80	#N/A	0.259399	1.13168	0.767007	#N/A	#N/A	#N/A	#N/A	#N/A	#N/A	#N/A	#N/A	0.596361	#N/A	#N/A	#N/A	#N/A	#N/A	4.25342	#N/A	5	ENSG00000068885	IFT80	protein_coding	intraflagellar transport 80 [Source:HGNC Symbol;Acc:HGNC:29262]
MR1	0.270955	#N/A	#N/A	#N/A	#N/A	0.259323	#N/A	#N/A	#N/A	#N/A	#N/A	0.265857	0.503549	#N/A	#N/A	#N/A	#N/A	#N/A	7.76899	#N/A	5	ENSG00000153029	MR1	protein_coding	major histocompatibility complex, class I-related [Source:HGNC Symbol;Acc:HGNC:4975]
RIMKLA	1.41308	#N/A	0.492615	0.503556	#N/A	#N/A	0.579809	#N/A	0.259288	#N/A	#N/A	#N/A	#N/A	#N/A	#N/A	#N/A	#N/A	#N/A	#N/A	#N/A	5	ENSG00000177181	RIMKLA	protein_coding	ribosomal modification protein rimK like family member A [Source:HGNC Symbol;Acc:HGNC:28725]
GNB1	#N/A	#N/A	#N/A	#N/A	#N/A	#N/A	0.356798	0.258016	#N/A	#N/A	0.285862	0.283648	#N/A	#N/A	#N/A	#N/A	#N/A	#N/A	6.41837	#N/A	5	ENSG00000078369	GNB1	protein_coding	G protein subunit beta 1 [Source:HGNC Symbol;Acc:HGNC:4396]
LOXL3	#N/A	#N/A	#N/A	#N/A	#N/A	2.20935	1.2759	#N/A	#N/A	2.24343	0.318053	0.257853	#N/A	#N/A	#N/A	#N/A	#N/A	#N/A	#N/A	#N/A	5	ENSG00000115318	LOXL3	protein_coding	lysyl oxidase like 3 [Source:HGNC Symbol;Acc:HGNC:13869]
GABPB1-IT1	#N/A	#N/A	0.356311	0.580404	#N/A	#N/A	#N/A	#N/A	#N/A	#N/A	0.257355	#N/A	0.425942	#N/A	#N/A	#N/A	#N/A	#N/A	3.62333	#N/A	5	ENSG00000285410	GABPB1-IT1	lncRNA	GABPB1 intronic transcript [Source:HGNC Symbol;Acc:HGNC:25469]
TTC24	#N/A	1.31987	5.07988	3.64582	#N/A	1.36009	#N/A	#N/A	#N/A	#N/A	#N/A	#N/A	#N/A	#N/A	0.257232	#N/A	#N/A	#N/A	#N/A	#N/A	5	ENSG00000187862	TTC24	protein_coding	tetratricopeptide repeat domain 24 [Source:HGNC Symbol;Acc:HGNC:32348]
PARP9	0.257065	#N/A	#N/A	#N/A	#N/A	#N/A	0.373666	#N/A	#N/A	#N/A	#N/A	#N/A	#N/A	#N/A	#N/A	#N/A	1.07448	1.5617	7.61103	#N/A	5	ENSG00000138496	PARP9	protein_coding	poly(ADP-ribose) polymerase family member 9 [Source:HGNC Symbol;Acc:HGNC:24118]
HMGA1P4	#N/A	#N/A	#N/A	#N/A	#N/A	#N/A	#N/A	0.424954	#N/A	0.256879	0.531242	0.712655	#N/A	#N/A	#N/A	#N/A	#N/A	#N/A	4.69275	#N/A	5	ENSG00000234705	HMGA1P4	lncRNA	high mobility group AT-hook 1 pseudogene 4 [Source:HGNC Symbol;Acc:HGNC:39093]
MED26	#N/A	#N/A	#N/A	#N/A	#N/A	0.25678	0.355897	#N/A	#N/A	#N/A	0.305012	0.359257	#N/A	#N/A	#N/A	#N/A	#N/A	#N/A	3.83855	#N/A	5	ENSG00000105085	MED26	protein_coding	mediator complex subunit 26 [Source:HGNC Symbol;Acc:HGNC:2376]
HMGB1	#N/A	0.816165	#N/A	0.688573	#N/A	#N/A	#N/A	#N/A	#N/A	#N/A	#N/A	#N/A	0.255277	#N/A	#N/A	#N/A	0.340432	#N/A	1.90396	#N/A	5	ENSG00000189403	HMGB1	protein_coding	high mobility group box 1 [Source:HGNC Symbol;Acc:HGNC:4983]
TGS1	#N/A	0.384536	0.756097	0.254664	#N/A	#N/A	#N/A	#N/A	#N/A	#N/A	#N/A	#N/A	0.662419	#N/A	#N/A	#N/A	#N/A	#N/A	6.24225	#N/A	5	ENSG00000137574	TGS1	protein_coding	trimethylguanosine synthase 1 [Source:HGNC Symbol;Acc:HGNC:17843]
VRK2	#N/A	#N/A	#N/A	#N/A	#N/A	0.253849	0.581452	0.50924	#N/A	#N/A	#N/A	0.556858	#N/A	#N/A	#N/A	#N/A	#N/A	#N/A	5.9309	#N/A	5	ENSG00000028116	VRK2	protein_coding	VRK serine/threonine kinase 2 [Source:HGNC Symbol;Acc:HGNC:12719]
BTBD1	#N/A	#N/A	#N/A	#N/A	#N/A	0.253793	0.474859	0.319057	#N/A	#N/A	#N/A	0.403935	#N/A	#N/A	#N/A	#N/A	#N/A	#N/A	6.57179	#N/A	5	ENSG00000064726	BTBD1	protein_coding	BTB domain containing 1 [Source:HGNC Symbol;Acc:HGNC:1120]
PCSK4	1.52109	#N/A	1.91461	1.91953	#N/A	#N/A	#N/A	#N/A	#N/A	#N/A	#N/A	#N/A	1.73155	#N/A	#N/A	#N/A	#N/A	#N/A	0.253339	#N/A	5	ENSG00000115257	PCSK4	protein_coding	proprotein convertase subtilisin/kexin type 4 [Source:HGNC Symbol;Acc:HGNC:8746]
WDR45B	#N/A	#N/A	#N/A	#N/A	#N/A	0.26375	0.335093	0.253055	#N/A	#N/A	0.274952	#N/A	#N/A	#N/A	#N/A	#N/A	#N/A	#N/A	5.82103	#N/A	5	ENSG00000141580	WDR45B	protein_coding	WD repeat domain 45B [Source:HGNC Symbol;Acc:HGNC:25072]
TBC1D22A	#N/A	#N/A	#N/A	#N/A	#N/A	#N/A	0.252987	0.377144	#N/A	#N/A	0.336139	0.548225	#N/A	#N/A	#N/A	#N/A	#N/A	#N/A	6.81664	#N/A	5	ENSG00000054611	TBC1D22A	protein_coding	TBC1 domain family member 22A [Source:HGNC Symbol;Acc:HGNC:1309]
RAB28	0.252432	#N/A	0.380745	#N/A	#N/A	#N/A	#N/A	#N/A	#N/A	#N/A	#N/A	0.343215	0.395588	#N/A	#N/A	#N/A	#N/A	#N/A	5.68649	#N/A	5	ENSG00000157869	RAB28	protein_coding	RAB28, member RAS oncogene family [Source:HGNC Symbol;Acc:HGNC:9768]
TAP2#204267	#N/A	0.251936	#N/A	#N/A	#N/A	0.33144	0.322288	#N/A	#N/A	#N/A	#N/A	#N/A	#N/A	#N/A	#N/A	#N/A	#N/A	#N/A	8.20083	1.09446	5	ENSG00000204267	TAP2	protein_coding	transporter 2, ATP binding cassette subfamily B member [Source:HGNC Symbol;Acc:HGNC:44]
UBE4A	0.25148	#N/A	0.25328	0.358048	#N/A	#N/A	#N/A	#N/A	#N/A	#N/A	#N/A	#N/A	0.442214	#N/A	#N/A	#N/A	#N/A	#N/A	6.5115	#N/A	5	ENSG00000110344	UBE4A	protein_coding	ubiquitination factor E4A [Source:HGNC Symbol;Acc:HGNC:12499]
ARL17B#228696	#N/A	#N/A	0.780422	0.418738	#N/A	#N/A	#N/A	#N/A	#N/A	#N/A	0.251155	0.337149	#N/A	#N/A	#N/A	#N/A	#N/A	#N/A	5.73486	#N/A	5	ENSG00000228696	ARL17B	protein_coding	ADP ribosylation factor like GTPase 17B [Source:HGNC Symbol;Acc:HGNC:32387]
ARAF	0.34965	#N/A	#N/A	#N/A	0.673722	0.251004	0.336957	#N/A	#N/A	#N/A	#N/A	#N/A	#N/A	#N/A	#N/A	#N/A	#N/A	#N/A	5.17811	#N/A	5	ENSG00000078061	ARAF	protein_coding	A-Raf proto-oncogene, serine/threonine kinase [Source:HGNC Symbol;Acc:HGNC:646]
RCOR3	#N/A	#N/A	#N/A	#N/A	#N/A	#N/A	#N/A	0.255938	#N/A	#N/A	0.25091	0.497354	#N/A	#N/A	#N/A	#N/A	#N/A	0.611145	5.7248	#N/A	5	ENSG00000117625	RCOR3	protein_coding	REST corepressor 3 [Source:HGNC Symbol;Acc:HGNC:25594]
RPL22	#N/A	#N/A	#N/A	#N/A	0.249412	#N/A	1.61266	#N/A	#N/A	1.79247	#N/A	#N/A	#N/A	#N/A	#N/A	#N/A	2.76136	#N/A	3.18201	#N/A	5	ENSG00000116251	RPL22	protein_coding	ribosomal protein L22 [Source:HGNC Symbol;Acc:HGNC:10315]
WASHC5	#N/A	#N/A	#N/A	#N/A	#N/A	0.24935	0.468581	0.339056	#N/A	#N/A	#N/A	0.361119	#N/A	#N/A	#N/A	#N/A	#N/A	#N/A	5.38651	#N/A	5	ENSG00000164961	WASHC5	protein_coding	WASH complex subunit 5 [Source:HGNC Symbol;Acc:HGNC:28984]
ALG13	#N/A	#N/A	0.281303	0.263486	#N/A	#N/A	#N/A	#N/A	#N/A	#N/A	#N/A	0.265687	0.248847	#N/A	#N/A	#N/A	#N/A	#N/A	6.93125	#N/A	5	ENSG00000101901	ALG13	protein_coding	ALG13 UDP-N-acetylglucosaminyltransferase subunit [Source:HGNC Symbol;Acc:HGNC:30881]
DDX28	#N/A	1.55059	#N/A	#N/A	0.247481	0.856451	0.997591	#N/A	#N/A	#N/A	#N/A	#N/A	#N/A	#N/A	#N/A	#N/A	#N/A	#N/A	1.30315	#N/A	5	ENSG00000182810	DDX28	protein_coding	DEAD-box helicase 28 [Source:HGNC Symbol;Acc:HGNC:17330]
ELP1	0.270168	#N/A	0.550913	0.246874	#N/A	#N/A	#N/A	#N/A	#N/A	#N/A	#N/A	#N/A	0.577101	#N/A	#N/A	#N/A	#N/A	#N/A	5.16705	#N/A	5	ENSG00000070061	ELP1	protein_coding	elongator acetyltransferase complex subunit 1 [Source:HGNC Symbol;Acc:HGNC:5959]
DPH6	#N/A	#N/A	0.742679	#N/A	#N/A	#N/A	#N/A	#N/A	#N/A	0.245824	0.263956	0.509636	#N/A	#N/A	#N/A	#N/A	#N/A	#N/A	8.1755	#N/A	5	ENSG00000134146	DPH6	protein_coding	diphthamine biosynthesis 6 [Source:HGNC Symbol;Acc:HGNC:30543]
GNPTG	#N/A	#N/A	#N/A	#N/A	#N/A	0.244834	#N/A	0.301719	0.396806	#N/A	#N/A	0.397539	#N/A	#N/A	#N/A	#N/A	#N/A	#N/A	5.17428	#N/A	5	ENSG00000090581	GNPTG	protein_coding	N-acetylglucosamine-1-phosphate transferase subunit gamma [Source:HGNC Symbol;Acc:HGNC:23026]
SLC25A36	#N/A	#N/A	#N/A	#N/A	#N/A	#N/A	0.28867	0.335382	#N/A	#N/A	0.244815	0.325442	#N/A	#N/A	#N/A	#N/A	#N/A	#N/A	5.1917	#N/A	5	ENSG00000114120	SLC25A36	protein_coding	solute carrier family 25 member 36 [Source:HGNC Symbol;Acc:HGNC:25554]
TYW1	#N/A	#N/A	0.472119	0.302791	#N/A	#N/A	#N/A	#N/A	#N/A	#N/A	#N/A	0.350439	0.244613	#N/A	#N/A	#N/A	#N/A	#N/A	9.80322	#N/A	5	ENSG00000198874	TYW1	protein_coding	tRNA-yW synthesizing protein 1 homolog [Source:HGNC Symbol;Acc:HGNC:25598]
CCNL2	0.244608	#N/A	0.348328	#N/A	#N/A	#N/A	#N/A	#N/A	#N/A	#N/A	#N/A	0.285244	0.387452	#N/A	#N/A	#N/A	#N/A	#N/A	5.46442	#N/A	5	ENSG00000221978	CCNL2	protein_coding	cyclin L2 [Source:HGNC Symbol;Acc:HGNC:20570]
PGP	0.65297	0.244539	0.376452	#N/A	#N/A	#N/A	#N/A	#N/A	#N/A	#N/A	#N/A	#N/A	#N/A	#N/A	0.432099	#N/A	#N/A	#N/A	5.56812	#N/A	5	ENSG00000184207	PGP	protein_coding	phosphoglycolate phosphatase [Source:HGNC Symbol;Acc:HGNC:8909]
CDC37	0.244361	#N/A	#N/A	0.295358	#N/A	#N/A	#N/A	#N/A	#N/A	#N/A	#N/A	#N/A	#N/A	#N/A	#N/A	#N/A	0.473085	0.538373	3.3573	#N/A	5	ENSG00000105401	CDC37	protein_coding	cell division cycle 37, HSP90 cochaperone [Source:HGNC Symbol;Acc:HGNC:1735]
ZNF430#118620	#N/A	0.244342	0.682322	#N/A	#N/A	#N/A	#N/A	#N/A	#N/A	#N/A	#N/A	#N/A	0.452028	#N/A	#N/A	#N/A	0.637992	#N/A	8.6638	#N/A	5	ENSG00000118620	ZNF430	protein_coding	zinc finger protein 430 [Source:HGNC Symbol;Acc:HGNC:20808]
GRIPAP1	0.284738	#N/A	#N/A	#N/A	#N/A	#N/A	#N/A	0.273032	#N/A	#N/A	0.243813	#N/A	#N/A	#N/A	#N/A	#N/A	0.626125	#N/A	5.01321	#N/A	5	ENSG00000068400	GRIPAP1	protein_coding	GRIP1 associated protein 1 [Source:HGNC Symbol;Acc:HGNC:18706]
RAPGEF6	#N/A	#N/A	0.770207	0.243774	#N/A	#N/A	#N/A	#N/A	#N/A	#N/A	#N/A	#N/A	0.728866	#N/A	#N/A	#N/A	0.357377	#N/A	8.2987	#N/A	5	ENSG00000158987	RAPGEF6	protein_coding	Rap guanine nucleotide exchange factor 6 [Source:HGNC Symbol;Acc:HGNC:20655]
WAS	#N/A	#N/A	#N/A	#N/A	#N/A	0.245171	0.243747	#N/A	#N/A	#N/A	#N/A	#N/A	#N/A	#N/A	#N/A	#N/A	1.26765	0.718873	5.05385	#N/A	5	ENSG00000015285	WAS	protein_coding	WASP actin nucleation promoting factor [Source:HGNC Symbol;Acc:HGNC:12731]
EXOSC1	0.243662	0.488145	0.647696	#N/A	#N/A	#N/A	#N/A	#N/A	#N/A	#N/A	#N/A	#N/A	0.834971	#N/A	#N/A	#N/A	#N/A	#N/A	7.37171	#N/A	5	ENSG00000171311	EXOSC1	protein_coding	exosome component 1 [Source:HGNC Symbol;Acc:HGNC:17286]
PMPCB	#N/A	0.243585	0.422911	0.398242	#N/A	#N/A	#N/A	#N/A	#N/A	#N/A	#N/A	#N/A	0.28003	#N/A	#N/A	#N/A	#N/A	#N/A	4.82577	#N/A	5	ENSG00000105819	PMPCB	protein_coding	peptidase, mitochondrial processing subunit beta [Source:HGNC Symbol;Acc:HGNC:9119]
#267787	#N/A	#N/A	#N/A	#N/A	#N/A	#N/A	#N/A	0.328115	#N/A	#N/A	0.243159	0.424926	#N/A	#N/A	#N/A	#N/A	#N/A	0.846496	5.34371	#N/A	5	ENSG00000267787		lncRNA	novel transcript, antisense to ATP8B1
PTCD3	#N/A	#N/A	0.437433	0.435301	#N/A	#N/A	#N/A	#N/A	#N/A	#N/A	#N/A	0.243126	0.352665	#N/A	#N/A	#N/A	#N/A	#N/A	8.22232	#N/A	5	ENSG00000132300	PTCD3	protein_coding	pentatricopeptide repeat domain 3 [Source:HGNC Symbol;Acc:HGNC:24717]
ERAP2	#N/A	#N/A	0.439641	0.243006	#N/A	#N/A	#N/A	#N/A	#N/A	#N/A	#N/A	#N/A	0.502418	#N/A	#N/A	#N/A	0.553413	#N/A	9.18916	#N/A	5	ENSG00000164308	ERAP2	protein_coding	endoplasmic reticulum aminopeptidase 2 [Source:HGNC Symbol;Acc:HGNC:29499]
ASMTL	0.275874	#N/A	#N/A	#N/A	#N/A	#N/A	0.24267	0.357613	#N/A	#N/A	#N/A	#N/A	#N/A	#N/A	#N/A	#N/A	#N/A	0.640332	5.75899	#N/A	5	ENSG00000169093	ASMTL	protein_coding	acetylserotonin O-methyltransferase like [Source:HGNC Symbol;Acc:HGNC:751]
ANP32A	#N/A	#N/A	#N/A	#N/A	#N/A	0.314861	0.320941	#N/A	0.284142	0.241557	#N/A	#N/A	#N/A	#N/A	#N/A	#N/A	#N/A	#N/A	3.87056	#N/A	5	ENSG00000140350	ANP32A	protein_coding	acidic nuclear phosphoprotein 32 family member A [Source:HGNC Symbol;Acc:HGNC:13233]
XPR1	0.241211	#N/A	#N/A	#N/A	#N/A	#N/A	#N/A	#N/A	#N/A	#N/A	#N/A	0.473485	0.351883	#N/A	#N/A	#N/A	0.75935	#N/A	6.42689	#N/A	5	ENSG00000143324	XPR1	protein_coding	xenotropic and polytropic retrovirus receptor 1 [Source:HGNC Symbol;Acc:HGNC:12827]
#258471	1.17617	#N/A	2.57445	1.06356	#N/A	#N/A	#N/A	#N/A	#N/A	#N/A	#N/A	1.15212	#N/A	#N/A	#N/A	#N/A	#N/A	#N/A	0.240534	#N/A	5	ENSG00000258471		lncRNA	novel transcript, antisense to SLC39A2
FARP2	#N/A	#N/A	#N/A	#N/A	#N/A	#N/A	0.41152	0.413304	#N/A	#N/A	0.240522	0.421426	#N/A	#N/A	#N/A	#N/A	#N/A	#N/A	4.94373	#N/A	5	ENSG00000006607	FARP2	protein_coding	FERM, ARH/RhoGEF and pleckstrin domain protein 2 [Source:HGNC Symbol;Acc:HGNC:16460]
FBXW4	#N/A	0.239876	0.682103	0.239675	#N/A	#N/A	#N/A	#N/A	#N/A	#N/A	#N/A	#N/A	0.796393	#N/A	#N/A	#N/A	#N/A	#N/A	6.14788	#N/A	5	ENSG00000107829	FBXW4	protein_coding	F-box and WD repeat domain containing 4 [Source:HGNC Symbol;Acc:HGNC:10847]
PLEKHB2	0.335029	#N/A	#N/A	#N/A	#N/A	0.239117	0.319198	0.327858	#N/A	#N/A	#N/A	#N/A	#N/A	#N/A	#N/A	#N/A	#N/A	#N/A	4.62941	#N/A	5	ENSG00000115762	PLEKHB2	protein_coding	pleckstrin homology domain containing B2 [Source:HGNC Symbol;Acc:HGNC:19236]
MFSD8	#N/A	0.238613	0.881312	0.313852	#N/A	#N/A	#N/A	#N/A	#N/A	#N/A	#N/A	#N/A	0.381417	#N/A	#N/A	#N/A	#N/A	#N/A	6.11559	#N/A	5	ENSG00000164073	MFSD8	protein_coding	major facilitator superfamily domain containing 8 [Source:HGNC Symbol;Acc:HGNC:28486]
CSNK1G2	#N/A	#N/A	#N/A	#N/A	#N/A	0.289792	0.238458	0.243244	0.420973	#N/A	#N/A	#N/A	#N/A	#N/A	#N/A	#N/A	#N/A	#N/A	4.66911	#N/A	5	ENSG00000133275	CSNK1G2	protein_coding	casein kinase 1 gamma 2 [Source:HGNC Symbol;Acc:HGNC:2455]
TUBB4A	#N/A	1.38489	0.3513	0.674069	#N/A	1.88249	#N/A	#N/A	#N/A	#N/A	#N/A	#N/A	0.238168	#N/A	#N/A	#N/A	#N/A	#N/A	#N/A	#N/A	5	ENSG00000104833	TUBB4A	protein_coding	tubulin beta 4A class IVa [Source:HGNC Symbol;Acc:HGNC:20774]
L3MBTL3	#N/A	#N/A	0.237364	#N/A	#N/A	#N/A	#N/A	#N/A	#N/A	#N/A	#N/A	0.255428	0.869946	#N/A	#N/A	#N/A	#N/A	1.02483	8.48066	#N/A	5	ENSG00000198945	L3MBTL3	protein_coding	L3MBTL histone methyl-lysine binding protein 3 [Source:HGNC Symbol;Acc:HGNC:23035]
DOP1A	#N/A	#N/A	0.237933	#N/A	#N/A	#N/A	#N/A	0.236887	#N/A	#N/A	0.267505	0.419496	#N/A	#N/A	#N/A	#N/A	#N/A	#N/A	6.27692	#N/A	5	ENSG00000083097	DOP1A	protein_coding	DOP1 leucine zipper like protein A [Source:HGNC Symbol;Acc:HGNC:21194]
MIS18BP1	#N/A	#N/A	#N/A	#N/A	#N/A	0.236663	0.902788	0.365858	#N/A	#N/A	#N/A	0.36101	#N/A	#N/A	#N/A	#N/A	#N/A	#N/A	6.17164	#N/A	5	ENSG00000129534	MIS18BP1	protein_coding	MIS18 binding protein 1 [Source:HGNC Symbol;Acc:HGNC:20190]
EFR3A	#N/A	#N/A	#N/A	#N/A	#N/A	#N/A	0.400252	0.236663	#N/A	#N/A	#N/A	#N/A	#N/A	#N/A	#N/A	#N/A	0.665529	0.609403	7.46162	#N/A	5	ENSG00000132294	EFR3A	protein_coding	EFR3 homolog A [Source:HGNC Symbol;Acc:HGNC:28970]
SLC25A12	#N/A	#N/A	0.79064	#N/A	#N/A	#N/A	#N/A	#N/A	#N/A	#N/A	#N/A	0.414546	0.235744	#N/A	#N/A	#N/A	0.802347	#N/A	6.78669	#N/A	5	ENSG00000115840	SLC25A12	protein_coding	solute carrier family 25 member 12 [Source:HGNC Symbol;Acc:HGNC:10982]
ATAD1#138138	#N/A	0.606931	1.02472	0.234626	#N/A	#N/A	#N/A	#N/A	#N/A	#N/A	#N/A	#N/A	0.466486	#N/A	#N/A	#N/A	#N/A	#N/A	8.40198	#N/A	5	ENSG00000138138	ATAD1	protein_coding	ATPase family AAA domain containing 1 [Source:HGNC Symbol;Acc:HGNC:25903]
YIPF4	0.3254	#N/A	#N/A	#N/A	#N/A	#N/A	#N/A	#N/A	#N/A	#N/A	0.23405	0.417063	0.262271	#N/A	#N/A	#N/A	#N/A	#N/A	6.32134	#N/A	5	ENSG00000119820	YIPF4	protein_coding	Yip1 domain family member 4 [Source:HGNC Symbol;Acc:HGNC:28145]
CSAD	0.318371	#N/A	#N/A	#N/A	#N/A	#N/A	#N/A	#N/A	#N/A	0.233608	0.597198	0.389884	#N/A	#N/A	#N/A	#N/A	#N/A	#N/A	4.53912	#N/A	5	ENSG00000139631	CSAD	protein_coding	cysteine sulfinic acid decarboxylase [Source:HGNC Symbol;Acc:HGNC:18966]
ANGEL2	0.306212	0.233563	0.696412	#N/A	#N/A	#N/A	#N/A	#N/A	#N/A	#N/A	#N/A	#N/A	#N/A	#N/A	#N/A	#N/A	#N/A	0.893778	5.98171	#N/A	5	ENSG00000174606	ANGEL2	protein_coding	angel homolog 2 [Source:HGNC Symbol;Acc:HGNC:30534]
OGFR	#N/A	#N/A	#N/A	#N/A	#N/A	0.233512	0.241635	#N/A	0.396527	#N/A	#N/A	#N/A	#N/A	0.695595	#N/A	#N/A	#N/A	#N/A	4.81658	#N/A	5	ENSG00000060491	OGFR	protein_coding	opioid growth factor receptor [Source:HGNC Symbol;Acc:HGNC:15768]
RTF2	#N/A	#N/A	#N/A	#N/A	#N/A	0.278219	0.292502	#N/A	#N/A	0.233444	#N/A	#N/A	#N/A	#N/A	0.445117	#N/A	#N/A	#N/A	4.24799	#N/A	5	ENSG00000022277	RTF2	protein_coding	replication termination factor 2 [Source:HGNC Symbol;Acc:HGNC:15890]
DNAAF9	0.233443	#N/A	#N/A	#N/A	#N/A	#N/A	0.318444	#N/A	#N/A	#N/A	#N/A	#N/A	#N/A	0.768182	#N/A	#N/A	#N/A	0.855539	8.15184	#N/A	5	ENSG00000088854	DNAAF9	protein_coding	dynein axonemal assembly factor 9 [Source:HGNC Symbol;Acc:HGNC:17721]
TAF1D	#N/A	0.301095	0.535058	0.232948	#N/A	#N/A	#N/A	#N/A	#N/A	#N/A	#N/A	#N/A	0.333436	#N/A	#N/A	#N/A	#N/A	#N/A	6.36418	#N/A	5	ENSG00000166012	TAF1D	protein_coding	TATA-box binding protein associated factor, RNA polymerase I subunit D [Source:HGNC Symbol;Acc:HGNC:28759]
ASXL1	#N/A	#N/A	0.746207	0.65974	#N/A	#N/A	#N/A	#N/A	#N/A	#N/A	#N/A	0.231856	0.530689	#N/A	#N/A	#N/A	#N/A	#N/A	9.98149	#N/A	5	ENSG00000171456	ASXL1	protein_coding	ASXL transcriptional regulator 1 [Source:HGNC Symbol;Acc:HGNC:18318]
#261684	#N/A	#N/A	0.757824	#N/A	#N/A	#N/A	#N/A	0.272918	#N/A	#N/A	0.231239	0.737271	#N/A	#N/A	#N/A	#N/A	#N/A	#N/A	5.54491	#N/A	5	ENSG00000261684		lncRNA	novel transcript, antisense to SNAP23
PRKY	0.585278	#N/A	0.230691	#N/A	#N/A	#N/A	#N/A	#N/A	#N/A	#N/A	#N/A	#N/A	1.50939	#N/A	#N/A	#N/A	#N/A	0.737288	0.41788	#N/A	5	ENSG00000099725	PRKY	transcribed_unitary_pseudogene	protein kinase Y-linked (pseudogene) [Source:HGNC Symbol;Acc:HGNC:9444]
PRRC2A#204469	#N/A	#N/A	#N/A	#N/A	#N/A	0.430122	0.715996	#N/A	0.421518	0.229576	#N/A	#N/A	#N/A	#N/A	#N/A	#N/A	#N/A	#N/A	7.18589	#N/A	5	ENSG00000204469	PRRC2A	protein_coding	proline rich coiled-coil 2A [Source:HGNC Symbol;Acc:HGNC:13918]
PSIP1	#N/A	0.229159	0.879377	#N/A	#N/A	#N/A	#N/A	#N/A	#N/A	#N/A	#N/A	#N/A	0.496809	#N/A	#N/A	#N/A	#N/A	0.58275	4.87093	#N/A	5	ENSG00000164985	PSIP1	protein_coding	PC4 and SFRS1 interacting protein 1 [Source:HGNC Symbol;Acc:HGNC:9527]
PGLS	#N/A	#N/A	#N/A	#N/A	#N/A	0.22728	#N/A	#N/A	0.396957	#N/A	#N/A	#N/A	#N/A	#N/A	#N/A	#N/A	#N/A	0.697391	3.60593	1.58705	5	ENSG00000130313	PGLS	protein_coding	6-phosphogluconolactonase [Source:HGNC Symbol;Acc:HGNC:8903]
PIGF	#N/A	#N/A	0.388289	#N/A	#N/A	0.226548	#N/A	0.393385	#N/A	#N/A	#N/A	#N/A	#N/A	#N/A	0.459965	#N/A	#N/A	#N/A	4.57187	#N/A	5	ENSG00000151665	PIGF	protein_coding	phosphatidylinositol glycan anchor biosynthesis class F [Source:HGNC Symbol;Acc:HGNC:8962]
NBR1	0.716104	#N/A	#N/A	#N/A	#N/A	#N/A	0.226453	#N/A	#N/A	#N/A	#N/A	#N/A	0.507298	#N/A	0.341421	#N/A	#N/A	#N/A	4.58297	#N/A	5	ENSG00000188554	NBR1	protein_coding	NBR1 autophagy cargo receptor [Source:HGNC Symbol;Acc:HGNC:6746]
SLC35E2A	#N/A	0.225669	0.915219	0.645851	#N/A	#N/A	#N/A	#N/A	#N/A	#N/A	#N/A	#N/A	0.885661	#N/A	#N/A	#N/A	#N/A	#N/A	6.82655	#N/A	5	ENSG00000215790	SLC35E2A	transcribed_unprocessed_pseudogene	solute carrier family 35 member E2A [Source:HGNC Symbol;Acc:HGNC:20863]
FOXK1	#N/A	#N/A	0.362434	#N/A	#N/A	#N/A	#N/A	#N/A	#N/A	#N/A	0.449025	0.434554	0.225487	#N/A	#N/A	#N/A	#N/A	#N/A	6.02958	#N/A	5	ENSG00000164916	FOXK1	protein_coding	forkhead box K1 [Source:HGNC Symbol;Acc:HGNC:23480]
HSPA9	0.329829	#N/A	#N/A	0.458166	#N/A	#N/A	0.2253	#N/A	#N/A	#N/A	#N/A	#N/A	#N/A	#N/A	#N/A	#N/A	#N/A	0.59005	7.25563	#N/A	5	ENSG00000113013	HSPA9	protein_coding	heat shock protein family A (Hsp70) member 9 [Source:HGNC Symbol;Acc:HGNC:5244]
ATR	#N/A	#N/A	0.649077	#N/A	#N/A	#N/A	#N/A	0.224522	#N/A	#N/A	#N/A	0.236012	#N/A	#N/A	#N/A	#N/A	#N/A	0.405334	6.19928	#N/A	5	ENSG00000175054	ATR	protein_coding	ATR serine/threonine kinase [Source:HGNC Symbol;Acc:HGNC:882]
TASL	#N/A	#N/A	#N/A	#N/A	#N/A	1.3148	0.259114	0.242807	#N/A	0.299016	0.224351	#N/A	#N/A	#N/A	#N/A	#N/A	#N/A	#N/A	#N/A	#N/A	5	ENSG00000120280	TASL	protein_coding	TLR adaptor interacting with endolysosomal SLC15A4 [Source:HGNC Symbol;Acc:HGNC:25667]
AOPEP	#N/A	#N/A	#N/A	#N/A	#N/A	0.224255	#N/A	0.456098	#N/A	#N/A	0.318209	0.539703	#N/A	#N/A	#N/A	#N/A	#N/A	#N/A	6.25684	#N/A	5	ENSG00000148120	AOPEP	protein_coding	aminopeptidase O (putative) [Source:HGNC Symbol;Acc:HGNC:1361]
HEXIM2-AS1	#N/A	#N/A	0.446724	#N/A	#N/A	#N/A	#N/A	#N/A	#N/A	#N/A	0.223984	0.451134	0.338913	#N/A	#N/A	#N/A	#N/A	#N/A	4.45058	#N/A	5	ENSG00000224505	HEXIM2-AS1	lncRNA	HEXIM2 antisense RNA 1 [Source:HGNC Symbol;Acc:HGNC:55857]
KATNIP	#N/A	#N/A	#N/A	#N/A	#N/A	#N/A	0.277124	0.348808	#N/A	#N/A	0.223388	0.357927	#N/A	#N/A	#N/A	#N/A	#N/A	#N/A	7.55558	#N/A	5	ENSG00000047578	KATNIP	protein_coding	katanin interacting protein [Source:HGNC Symbol;Acc:HGNC:29068]
COPG1	0.725528	#N/A	#N/A	#N/A	#N/A	0.223172	0.589077	#N/A	#N/A	#N/A	#N/A	#N/A	0.48829	#N/A	#N/A	#N/A	#N/A	#N/A	5.22967	#N/A	5	ENSG00000181789	COPG1	protein_coding	COPI coat complex subunit gamma 1 [Source:HGNC Symbol;Acc:HGNC:2236]
HMGA2	1.2852	#N/A	0.945945	#N/A	#N/A	#N/A	#N/A	#N/A	1.0224	#N/A	1.24802	#N/A	#N/A	#N/A	#N/A	#N/A	#N/A	#N/A	0.222867	#N/A	5	ENSG00000149948	HMGA2	protein_coding	high mobility group AT-hook 2 [Source:HGNC Symbol;Acc:HGNC:5009]
ZCCHC7	#N/A	#N/A	0.600973	0.222769	#N/A	#N/A	#N/A	#N/A	#N/A	#N/A	#N/A	0.337033	0.559427	#N/A	#N/A	#N/A	#N/A	#N/A	7.44148	#N/A	5	ENSG00000147905	ZCCHC7	protein_coding	zinc finger CCHC-type containing 7 [Source:HGNC Symbol;Acc:HGNC:26209]
MBTPS1	#N/A	#N/A	0.222757	0.297079	#N/A	#N/A	#N/A	#N/A	#N/A	#N/A	#N/A	#N/A	0.955407	#N/A	#N/A	#N/A	0.569034	#N/A	6.53668	#N/A	5	ENSG00000140943	MBTPS1	protein_coding	membrane bound transcription factor peptidase, site 1 [Source:HGNC Symbol;Acc:HGNC:15456]
CCDC89	1.02636	0.866779	0.221265	0.79773	#N/A	1.24613	#N/A	#N/A	#N/A	#N/A	#N/A	#N/A	#N/A	#N/A	#N/A	#N/A	#N/A	#N/A	#N/A	#N/A	5	ENSG00000179071	CCDC89	protein_coding	coiled-coil domain containing 89 [Source:HGNC Symbol;Acc:HGNC:26762]
MGA	#N/A	#N/A	0.44813	0.432517	#N/A	#N/A	#N/A	#N/A	#N/A	#N/A	#N/A	0.219773	0.269357	#N/A	#N/A	#N/A	#N/A	#N/A	9.30696	#N/A	5	ENSG00000174197	MGA	protein_coding	MAX dimerization protein MGA [Source:HGNC Symbol;Acc:HGNC:14010]
RBMX	#N/A	0.219105	0.401865	0.270087	#N/A	#N/A	#N/A	#N/A	#N/A	#N/A	#N/A	#N/A	0.241035	#N/A	#N/A	#N/A	#N/A	#N/A	6.16115	#N/A	5	ENSG00000147274	RBMX	protein_coding	RNA binding motif protein X-linked [Source:HGNC Symbol;Acc:HGNC:9910]
TNPO3	#N/A	#N/A	#N/A	#N/A	#N/A	#N/A	0.247513	0.21872	#N/A	#N/A	#N/A	0.342229	0.27529	#N/A	#N/A	#N/A	#N/A	#N/A	6.21374	#N/A	5	ENSG00000064419	TNPO3	protein_coding	transportin 3 [Source:HGNC Symbol;Acc:HGNC:17103]
RALGAPA2	0.311762	#N/A	#N/A	#N/A	#N/A	#N/A	#N/A	#N/A	#N/A	#N/A	0.218403	0.436262	#N/A	#N/A	#N/A	#N/A	#N/A	0.737922	6.76183	#N/A	5	ENSG00000188559	RALGAPA2	protein_coding	Ral GTPase activating protein catalytic subunit alpha 2 [Source:HGNC Symbol;Acc:HGNC:16207]
#263644	2.35791	#N/A	2.36986	0.988527	#N/A	#N/A	#N/A	#N/A	#N/A	#N/A	#N/A	#N/A	#N/A	0.236249	#N/A	#N/A	#N/A	#N/A	0.217945	#N/A	5	ENSG00000263644		lncRNA	novel transcript, antisense to TANC2
HEATR5B	#N/A	#N/A	0.217078	1.22675	#N/A	#N/A	#N/A	#N/A	#N/A	#N/A	#N/A	0.324619	#N/A	0.331678	#N/A	#N/A	#N/A	#N/A	6.20443	#N/A	5	ENSG00000008869	HEATR5B	protein_coding	HEAT repeat containing 5B [Source:HGNC Symbol;Acc:HGNC:29273]
MRTFA	0.21667	#N/A	#N/A	#N/A	#N/A	#N/A	#N/A	0.364597	#N/A	#N/A	0.310195	0.628523	#N/A	#N/A	#N/A	#N/A	#N/A	#N/A	7.47969	#N/A	5	ENSG00000196588	MRTFA	protein_coding	myocardin related transcription factor A [Source:HGNC Symbol;Acc:HGNC:14334]
RPA2	#N/A	#N/A	#N/A	#N/A	#N/A	0.473169	0.391985	#N/A	0.575316	0.216496	#N/A	#N/A	#N/A	#N/A	#N/A	#N/A	#N/A	#N/A	5.24995	#N/A	5	ENSG00000117748	RPA2	protein_coding	replication protein A2 [Source:HGNC Symbol;Acc:HGNC:10290]
THUMPD3-AS1	#N/A	#N/A	0.536956	#N/A	#N/A	#N/A	#N/A	#N/A	#N/A	#N/A	0.216214	0.243876	0.320717	#N/A	#N/A	#N/A	#N/A	#N/A	5.86203	#N/A	5	ENSG00000206573	THUMPD3-AS1	lncRNA	THUMPD3 antisense RNA 1 [Source:HGNC Symbol;Acc:HGNC:44478]
GNPAT	#N/A	#N/A	#N/A	0.215499	#N/A	#N/A	#N/A	#N/A	#N/A	#N/A	#N/A	0.273982	0.438785	#N/A	#N/A	#N/A	#N/A	0.547536	4.4376	#N/A	5	ENSG00000116906	GNPAT	protein_coding	glyceronephosphate O-acyltransferase [Source:HGNC Symbol;Acc:HGNC:4416]
DENND5B	#N/A	#N/A	#N/A	#N/A	#N/A	#N/A	#N/A	0.866387	#N/A	1.51591	2.32102	#N/A	#N/A	#N/A	0.215009	#N/A	#N/A	#N/A	0.514748	#N/A	5	ENSG00000170456	DENND5B	protein_coding	DENN domain containing 5B [Source:HGNC Symbol;Acc:HGNC:28338]
SUPT6H	0.43846	#N/A	#N/A	#N/A	#N/A	0.256764	0.214772	#N/A	0.310854	#N/A	#N/A	#N/A	#N/A	#N/A	#N/A	#N/A	#N/A	#N/A	8.78991	#N/A	5	ENSG00000109111	SUPT6H	protein_coding	SPT6 homolog, histone chaperone and transcription elongation factor [Source:HGNC Symbol;Acc:HGNC:11470]
TPM4	#N/A	#N/A	#N/A	0.708138	#N/A	0.264266	0.677745	0.214557	#N/A	0.663171	#N/A	#N/A	#N/A	#N/A	#N/A	#N/A	#N/A	#N/A	#N/A	#N/A	5	ENSG00000167460	TPM4	protein_coding	tropomyosin 4 [Source:HGNC Symbol;Acc:HGNC:12013]
FGD5-AS1	#N/A	0.451537	#N/A	#N/A	#N/A	0.213791	#N/A	#N/A	#N/A	#N/A	#N/A	#N/A	#N/A	#N/A	#N/A	#N/A	1.03282	0.775871	2.92912	#N/A	5	ENSG00000225733	FGD5-AS1	lncRNA	FGD5 antisense RNA 1 [Source:HGNC Symbol;Acc:HGNC:40410]
ACSL5	#N/A	#N/A	#N/A	#N/A	#N/A	#N/A	0.213599	#N/A	#N/A	#N/A	#N/A	#N/A	#N/A	#N/A	#N/A	#N/A	0.63589	0.565778	5.40253	1.41544	5	ENSG00000197142	ACSL5	protein_coding	acyl-CoA synthetase long chain family member 5 [Source:HGNC Symbol;Acc:HGNC:16526]
UHRF1BP1L	#N/A	#N/A	#N/A	#N/A	#N/A	0.213569	0.404022	0.467385	#N/A	#N/A	#N/A	0.363784	#N/A	#N/A	#N/A	#N/A	#N/A	#N/A	8.60627	#N/A	5	ENSG00000111647	UHRF1BP1L	protein_coding	UHRF1 binding protein 1 like [Source:HGNC Symbol;Acc:HGNC:29102]
CAMKMT	#N/A	#N/A	0.213405	0.391265	#N/A	#N/A	#N/A	#N/A	#N/A	#N/A	#N/A	0.25704	0.265654	#N/A	#N/A	#N/A	#N/A	#N/A	7.07819	#N/A	5	ENSG00000143919	CAMKMT	protein_coding	calmodulin-lysine N-methyltransferase [Source:HGNC Symbol;Acc:HGNC:26276]
YY1	#N/A	#N/A	#N/A	#N/A	#N/A	0.213349	0.258102	#N/A	#N/A	#N/A	#N/A	#N/A	#N/A	#N/A	0.323263	#N/A	0.473639	#N/A	5.11599	#N/A	5	ENSG00000100811	YY1	protein_coding	YY1 transcription factor [Source:HGNC Symbol;Acc:HGNC:12856]
PPP4R1	#N/A	#N/A	#N/A	#N/A	#N/A	0.212451	1.1074	0.476763	#N/A	#N/A	#N/A	0.321395	#N/A	#N/A	#N/A	#N/A	#N/A	#N/A	8.1288	#N/A	5	ENSG00000154845	PPP4R1	protein_coding	protein phosphatase 4 regulatory subunit 1 [Source:HGNC Symbol;Acc:HGNC:9320]
LINC01337	#N/A	#N/A	2.48619	0.96639	#N/A	#N/A	#N/A	#N/A	#N/A	#N/A	#N/A	0.846976	1.43687	#N/A	#N/A	#N/A	#N/A	#N/A	0.211546	#N/A	5	ENSG00000251221	LINC01337	lncRNA	long intergenic non-protein coding RNA 1337 [Source:HGNC Symbol;Acc:HGNC:50546]
DLEU2	#N/A	#N/A	#N/A	#N/A	#N/A	#N/A	1.2765	0.381223	#N/A	#N/A	0.210898	0.7003	#N/A	#N/A	#N/A	#N/A	#N/A	#N/A	7.7418	#N/A	5	ENSG00000231607	DLEU2	lncRNA	deleted in lymphocytic leukemia 2 [Source:HGNC Symbol;Acc:HGNC:13748]
TBRG1	0.209795	#N/A	0.454509	#N/A	#N/A	#N/A	#N/A	#N/A	#N/A	#N/A	#N/A	#N/A	0.551381	#N/A	#N/A	#N/A	0.487456	#N/A	6.73978	#N/A	5	ENSG00000154144	TBRG1	protein_coding	transforming growth factor beta regulator 1 [Source:HGNC Symbol;Acc:HGNC:29551]
SLC35E2B	#N/A	#N/A	0.783084	0.682607	#N/A	#N/A	#N/A	#N/A	#N/A	#N/A	0.209716	#N/A	0.675856	#N/A	#N/A	#N/A	#N/A	#N/A	4.85622	#N/A	5	ENSG00000189339	SLC35E2B	protein_coding	solute carrier family 35 member E2B [Source:HGNC Symbol;Acc:HGNC:33941]
SRI	#N/A	0.382531	#N/A	#N/A	#N/A	0.208811	0.335128	#N/A	#N/A	#N/A	#N/A	#N/A	#N/A	#N/A	#N/A	#N/A	#N/A	0.717743	5.03836	#N/A	5	ENSG00000075142	SRI	protein_coding	sorcin [Source:HGNC Symbol;Acc:HGNC:11292]
LINC01721	0.233781	0.650184	0.208701	0.282045	#N/A	1.01678	#N/A	#N/A	#N/A	#N/A	#N/A	#N/A	#N/A	#N/A	#N/A	#N/A	#N/A	#N/A	#N/A	#N/A	5	ENSG00000230133	LINC01721	lncRNA	long intergenic non-protein coding RNA 1721 [Source:HGNC Symbol;Acc:HGNC:52508]
PIGL	#N/A	#N/A	0.977043	0.364128	#N/A	#N/A	#N/A	#N/A	#N/A	#N/A	#N/A	0.208613	0.529313	#N/A	#N/A	#N/A	#N/A	#N/A	5.44951	#N/A	5	ENSG00000108474	PIGL	protein_coding	phosphatidylinositol glycan anchor biosynthesis class L [Source:HGNC Symbol;Acc:HGNC:8966]
UBAP2	0.208608	#N/A	0.340897	0.209158	#N/A	#N/A	#N/A	#N/A	#N/A	#N/A	#N/A	0.328924	#N/A	#N/A	#N/A	#N/A	#N/A	#N/A	5.62432	#N/A	5	ENSG00000137073	UBAP2	protein_coding	ubiquitin associated protein 2 [Source:HGNC Symbol;Acc:HGNC:14185]
WWP1	0.588702	#N/A	0.208562	#N/A	#N/A	#N/A	#N/A	#N/A	#N/A	#N/A	#N/A	#N/A	0.374714	#N/A	#N/A	#N/A	#N/A	0.455361	6.71651	#N/A	5	ENSG00000123124	WWP1	protein_coding	WW domain containing E3 ubiquitin protein ligase 1 [Source:HGNC Symbol;Acc:HGNC:17004]
#237471	#N/A	#N/A	4.71564	2.92656	#N/A	#N/A	#N/A	#N/A	1.36036	#N/A	#N/A	#N/A	2.74788	#N/A	#N/A	#N/A	#N/A	0.208443	#N/A	#N/A	5	ENSG00000237471		lncRNA	novel transcript
ARSB	#N/A	#N/A	#N/A	#N/A	#N/A	#N/A	0.480045	0.396224	#N/A	#N/A	0.208199	0.504187	#N/A	#N/A	#N/A	#N/A	#N/A	#N/A	5.87425	#N/A	5	ENSG00000113273	ARSB	protein_coding	arylsulfatase B [Source:HGNC Symbol;Acc:HGNC:714]
LDLRAD4	0.693518	#N/A	#N/A	#N/A	#N/A	#N/A	#N/A	#N/A	#N/A	0.20757	0.449636	0.613831	#N/A	#N/A	#N/A	#N/A	#N/A	#N/A	7.70709	#N/A	5	ENSG00000168675	LDLRAD4	protein_coding	low density lipoprotein receptor class A domain containing 4 [Source:HGNC Symbol;Acc:HGNC:1224]
TULP4	#N/A	#N/A	0.352251	0.28313	#N/A	#N/A	#N/A	#N/A	#N/A	#N/A	#N/A	0.207499	0.806389	#N/A	#N/A	#N/A	#N/A	#N/A	8.88988	#N/A	5	ENSG00000130338	TULP4	protein_coding	TUB like protein 4 [Source:HGNC Symbol;Acc:HGNC:15530]
TEX10	#N/A	0.206384	0.653694	0.328864	#N/A	#N/A	#N/A	#N/A	#N/A	#N/A	#N/A	0.269339	#N/A	#N/A	#N/A	#N/A	#N/A	#N/A	7.65607	#N/A	5	ENSG00000136891	TEX10	protein_coding	testis expressed 10 [Source:HGNC Symbol;Acc:HGNC:25988]
#273059	1.38958	1.20669	#N/A	2.84906	#N/A	#N/A	#N/A	#N/A	#N/A	#N/A	#N/A	#N/A	0.48299	#N/A	#N/A	#N/A	0.206256	#N/A	#N/A	#N/A	5	ENSG00000273059		lncRNA	novel transcript
RSU1	0.26646	#N/A	0.400125	0.205571	#N/A	#N/A	#N/A	#N/A	#N/A	#N/A	#N/A	#N/A	0.248624	#N/A	#N/A	#N/A	#N/A	#N/A	3.43485	#N/A	5	ENSG00000148484	RSU1	protein_coding	Ras suppressor protein 1 [Source:HGNC Symbol;Acc:HGNC:10464]
SHLD1	#N/A	#N/A	0.717873	0.649642	#N/A	#N/A	#N/A	#N/A	#N/A	#N/A	#N/A	0.205151	0.652373	#N/A	#N/A	#N/A	#N/A	#N/A	6.57757	#N/A	5	ENSG00000171984	SHLD1	protein_coding	shieldin complex subunit 1 [Source:HGNC Symbol;Acc:HGNC:26318]
CORO7#262246	#N/A	#N/A	0.223357	#N/A	#N/A	#N/A	0.204962	#N/A	#N/A	#N/A	#N/A	0.222845	#N/A	#N/A	#N/A	#N/A	#N/A	#N/A	6.42417	1.13247	5	ENSG00000262246	CORO7	protein_coding	coronin 7 [Source:HGNC Symbol;Acc:HGNC:26161]
COMMD1	#N/A	#N/A	0.204639	#N/A	#N/A	#N/A	#N/A	0.236788	#N/A	#N/A	#N/A	0.266435	0.250978	#N/A	#N/A	#N/A	#N/A	#N/A	10.0241	#N/A	5	ENSG00000173163	COMMD1	protein_coding	copper metabolism domain containing 1 [Source:HGNC Symbol;Acc:HGNC:23024]
#284734	#N/A	2.04473	1.98028	1.12767	#N/A	#N/A	#N/A	#N/A	#N/A	#N/A	#N/A	#N/A	2.72352	#N/A	#N/A	#N/A	#N/A	#N/A	0.204158	#N/A	5	ENSG00000284734		lncRNA	novel transcript, antisense to GBP4
UBE2D2	#N/A	#N/A	0.501804	0.204079	#N/A	#N/A	#N/A	#N/A	#N/A	#N/A	0.207338	#N/A	0.249385	#N/A	#N/A	#N/A	#N/A	#N/A	6.47191	#N/A	5	ENSG00000131508	UBE2D2	protein_coding	ubiquitin conjugating enzyme E2 D2 [Source:HGNC Symbol;Acc:HGNC:12475]
EPC1-AS1	#N/A	#N/A	2.0531	0.626749	#N/A	#N/A	#N/A	#N/A	#N/A	#N/A	0.203639	0.718152	#N/A	#N/A	#N/A	#N/A	#N/A	#N/A	7.75283	#N/A	5	ENSG00000229327	EPC1-AS1	lncRNA	EPC1 antisense RNA 1 [Source:HGNC Symbol;Acc:HGNC:50717]
MIRLET7A1HG	#N/A	#N/A	#N/A	#N/A	#N/A	#N/A	#N/A	0.341736	#N/A	0.203508	0.40103	0.522028	#N/A	#N/A	#N/A	#N/A	#N/A	#N/A	7.41782	#N/A	5	ENSG00000269929	MIRLET7A1HG	lncRNA	miRlet-7a-1/let-7f-1/let-7d cluster host gene [Source:HGNC Symbol;Acc:HGNC:53970]
RHOT1	0.348026	#N/A	#N/A	#N/A	#N/A	#N/A	#N/A	0.211641	#N/A	#N/A	0.202572	0.333051	#N/A	#N/A	#N/A	#N/A	#N/A	#N/A	5.66901	#N/A	5	ENSG00000126858	RHOT1	protein_coding	ras homolog family member T1 [Source:HGNC Symbol;Acc:HGNC:21168]
DDB1	0.304143	#N/A	#N/A	0.410332	#N/A	0.202126	0.271522	#N/A	#N/A	#N/A	#N/A	#N/A	#N/A	#N/A	#N/A	#N/A	#N/A	#N/A	4.53427	#N/A	5	ENSG00000167986	DDB1	protein_coding	damage specific DNA binding protein 1 [Source:HGNC Symbol;Acc:HGNC:2717]
HDHD2	#N/A	#N/A	#N/A	0.381989	#N/A	0.201626	#N/A	0.370833	#N/A	#N/A	0.248909	#N/A	#N/A	#N/A	#N/A	#N/A	#N/A	#N/A	5.20792	#N/A	5	ENSG00000167220	HDHD2	protein_coding	haloacid dehalogenase like hydrolase domain containing 2 [Source:HGNC Symbol;Acc:HGNC:25364]
FAM133B	0.217107	#N/A	0.200792	#N/A	#N/A	#N/A	#N/A	#N/A	#N/A	#N/A	#N/A	0.246657	0.20112	#N/A	#N/A	#N/A	#N/A	#N/A	7.74525	#N/A	5	ENSG00000234545	FAM133B	protein_coding	family with sequence similarity 133 member B [Source:HGNC Symbol;Acc:HGNC:28629]
ARMH3	#N/A	#N/A	#N/A	#N/A	#N/A	#N/A	0.208641	0.312192	#N/A	#N/A	0.199832	0.445267	#N/A	#N/A	#N/A	#N/A	#N/A	#N/A	6.814	#N/A	5	ENSG00000120029	ARMH3	protein_coding	armadillo like helical domain containing 3 [Source:HGNC Symbol;Acc:HGNC:25788]
SREK1IP1	0.280697	#N/A	#N/A	0.398765	#N/A	0.199643	0.481235	#N/A	#N/A	#N/A	#N/A	#N/A	#N/A	#N/A	#N/A	#N/A	#N/A	#N/A	4.77776	#N/A	5	ENSG00000153006	SREK1IP1	protein_coding	SREK1 interacting protein 1 [Source:HGNC Symbol;Acc:HGNC:26716]
TAF3	#N/A	#N/A	0.288592	#N/A	#N/A	#N/A	#N/A	#N/A	#N/A	#N/A	#N/A	0.198942	0.65963	#N/A	#N/A	#N/A	0.505827	#N/A	7.07093	#N/A	5	ENSG00000165632	TAF3	protein_coding	TATA-box binding protein associated factor 3 [Source:HGNC Symbol;Acc:HGNC:17303]
BDP1#145734	#N/A	#N/A	0.358653	0.233084	#N/A	#N/A	#N/A	#N/A	#N/A	#N/A	#N/A	#N/A	0.198374	#N/A	#N/A	#N/A	#N/A	0.379829	7.34513	#N/A	5	ENSG00000145734	BDP1	protein_coding	B double prime 1, subunit of RNA polymerase III transcription initiation factor IIIB [Source:HGNC Symbol;Acc:HGNC:13652]
MPRIP	#N/A	0.19823	0.907712	1.0738	#N/A	#N/A	#N/A	#N/A	#N/A	#N/A	#N/A	#N/A	0.687174	#N/A	#N/A	#N/A	#N/A	#N/A	6.57096	#N/A	5	ENSG00000133030	MPRIP	protein_coding	myosin phosphatase Rho interacting protein [Source:HGNC Symbol;Acc:HGNC:30321]
FBXO21	#N/A	0.198063	0.655947	0.398825	#N/A	#N/A	#N/A	#N/A	#N/A	#N/A	#N/A	#N/A	0.447357	#N/A	#N/A	#N/A	#N/A	#N/A	4.68047	#N/A	5	ENSG00000135108	FBXO21	protein_coding	F-box protein 21 [Source:HGNC Symbol;Acc:HGNC:13592]
PSENEN	#N/A	2.37271	#N/A	#N/A	0.197434	2.41639	3.18898	#N/A	#N/A	#N/A	#N/A	#N/A	#N/A	#N/A	#N/A	#N/A	#N/A	#N/A	1.51345	#N/A	5	ENSG00000205155	PSENEN	protein_coding	presenilin enhancer, gamma-secretase subunit [Source:HGNC Symbol;Acc:HGNC:30100]
S1PR2	2.89525	1.2969	#N/A	2.7975	#N/A	#N/A	2.11994	#N/A	#N/A	#N/A	#N/A	#N/A	#N/A	#N/A	#N/A	#N/A	#N/A	#N/A	0.197257	#N/A	5	ENSG00000267534	S1PR2	protein_coding	sphingosine-1-phosphate receptor 2 [Source:HGNC Symbol;Acc:HGNC:3169]
YWHAQ	0.196969	#N/A	#N/A	#N/A	#N/A	0.363727	1.22622	0.368346	#N/A	#N/A	#N/A	#N/A	#N/A	#N/A	#N/A	#N/A	#N/A	#N/A	3.14771	#N/A	5	ENSG00000134308	YWHAQ	protein_coding	tyrosine 3-monooxygenase/tryptophan 5-monooxygenase activation protein theta [Source:HGNC Symbol;Acc:HGNC:12854]
CTDP1#060069	0.602511	#N/A	#N/A	#N/A	#N/A	0.196522	#N/A	0.311741	#N/A	#N/A	0.300832	#N/A	#N/A	#N/A	#N/A	#N/A	#N/A	#N/A	4.57167	#N/A	5	ENSG00000060069	CTDP1	protein_coding	CTD phosphatase subunit 1 [Source:HGNC Symbol;Acc:HGNC:2498]
LARP7	#N/A	#N/A	#N/A	#N/A	#N/A	0.218961	0.342053	#N/A	#N/A	0.196446	#N/A	#N/A	#N/A	#N/A	#N/A	#N/A	#N/A	0.820882	8.09598	#N/A	5	ENSG00000174720	LARP7	protein_coding	La ribonucleoprotein 7, transcriptional regulator [Source:HGNC Symbol;Acc:HGNC:24912]
TMEM263-DT	#N/A	1.14105	4.17005	1.57571	#N/A	#N/A	#N/A	#N/A	#N/A	#N/A	#N/A	#N/A	0.887747	#N/A	#N/A	#N/A	#N/A	#N/A	0.196397	#N/A	5	ENSG00000260329	TMEM263-DT	lncRNA	TMEM263 divergent transcript [Source:HGNC Symbol;Acc:HGNC:55395]
NIPBL	0.300835	#N/A	#N/A	#N/A	#N/A	#N/A	#N/A	0.196307	#N/A	#N/A	#N/A	0.333026	#N/A	#N/A	#N/A	#N/A	#N/A	0.651266	6.82183	#N/A	5	ENSG00000164190	NIPBL	protein_coding	NIPBL cohesin loading factor [Source:HGNC Symbol;Acc:HGNC:28862]
AUNIP	#N/A	#N/A	#N/A	#N/A	#N/A	1.21436	1.29315	1.09847	#N/A	0.49874	#N/A	#N/A	#N/A	#N/A	#N/A	#N/A	#N/A	#N/A	0.195594	#N/A	5	ENSG00000127423	AUNIP	protein_coding	aurora kinase A and ninein interacting protein [Source:HGNC Symbol;Acc:HGNC:28363]
#236230	#N/A	#N/A	1.16961	1.14918	#N/A	#N/A	#N/A	1.21329	#N/A	#N/A	#N/A	0.853433	#N/A	#N/A	#N/A	#N/A	#N/A	#N/A	0.195562	#N/A	5	ENSG00000236230		lncRNA	novel transcript
GLUD1	#N/A	#N/A	#N/A	#N/A	#N/A	#N/A	0.407694	#N/A	#N/A	0.194489	0.24066	#N/A	#N/A	#N/A	#N/A	#N/A	0.502064	#N/A	6.69862	#N/A	5	ENSG00000148672	GLUD1	protein_coding	glutamate dehydrogenase 1 [Source:HGNC Symbol;Acc:HGNC:4335]
EIF4G1	0.282866	#N/A	#N/A	#N/A	#N/A	0.19434	0.454807	#N/A	0.289356	#N/A	#N/A	#N/A	#N/A	#N/A	#N/A	#N/A	#N/A	#N/A	5.55568	#N/A	5	ENSG00000114867	EIF4G1	protein_coding	eukaryotic translation initiation factor 4 gamma 1 [Source:HGNC Symbol;Acc:HGNC:3296]
SLC25A26#144741	#N/A	0.193996	0.650513	0.294929	#N/A	#N/A	#N/A	#N/A	#N/A	#N/A	#N/A	#N/A	0.493854	#N/A	#N/A	#N/A	#N/A	#N/A	6.87614	#N/A	5	ENSG00000144741	SLC25A26	protein_coding	solute carrier family 25 member 26 [Source:HGNC Symbol;Acc:HGNC:20661]
WIPI2	0.199526	#N/A	#N/A	#N/A	#N/A	0.193086	#N/A	0.236731	#N/A	#N/A	#N/A	#N/A	#N/A	#N/A	0.406479	#N/A	#N/A	#N/A	4.27873	#N/A	5	ENSG00000157954	WIPI2	protein_coding	WD repeat domain, phosphoinositide interacting 2 [Source:HGNC Symbol;Acc:HGNC:32225]
#284523	#N/A	#N/A	2.47972	#N/A	#N/A	#N/A	#N/A	#N/A	#N/A	0.698518	1.48112	0.789015	#N/A	#N/A	#N/A	#N/A	#N/A	#N/A	0.193055	#N/A	5	ENSG00000284523		lncRNA	novel transcript
CXCL13	#N/A	#N/A	#N/A	#N/A	#N/A	0.819416	#N/A	1.31144	#N/A	#N/A	#N/A	0.835944	#N/A	#N/A	0.197786	#N/A	#N/A	#N/A	0.192549	#N/A	5	ENSG00000156234	CXCL13	protein_coding	C-X-C motif chemokine ligand 13 [Source:HGNC Symbol;Acc:HGNC:10639]
SEMA3C	#N/A	#N/A	#N/A	#N/A	#N/A	2.48531	0.282171	0.202698	#N/A	0.45765	0.191922	#N/A	#N/A	#N/A	#N/A	#N/A	#N/A	#N/A	#N/A	#N/A	5	ENSG00000075223	SEMA3C	protein_coding	semaphorin 3C [Source:HGNC Symbol;Acc:HGNC:10725]
CCNB1	#N/A	0.986544	1.05638	#N/A	#N/A	1.11707	1.90876	#N/A	#N/A	#N/A	#N/A	#N/A	#N/A	#N/A	#N/A	#N/A	#N/A	#N/A	0.190728	#N/A	5	ENSG00000134057	CCNB1	protein_coding	cyclin B1 [Source:HGNC Symbol;Acc:HGNC:1579]
#224643	1.61692	#N/A	3.94375	#N/A	#N/A	#N/A	#N/A	#N/A	0.807415	#N/A	#N/A	#N/A	1.11868	#N/A	#N/A	#N/A	#N/A	#N/A	0.188915	#N/A	5	ENSG00000224643		lncRNA	novel transcript
PARD6G	2.70325	#N/A	1.19639	1.70078	#N/A	#N/A	1.11653	#N/A	#N/A	#N/A	#N/A	#N/A	#N/A	#N/A	#N/A	#N/A	#N/A	#N/A	0.188647	#N/A	5	ENSG00000178184	PARD6G	protein_coding	par-6 family cell polarity regulator gamma [Source:HGNC Symbol;Acc:HGNC:16076]
FAF2	#N/A	#N/A	#N/A	#N/A	#N/A	#N/A	#N/A	0.188353	#N/A	#N/A	#N/A	0.510261	0.318495	#N/A	#N/A	#N/A	0.69486	#N/A	8.78496	#N/A	5	ENSG00000113194	FAF2	protein_coding	Fas associated factor family member 2 [Source:HGNC Symbol;Acc:HGNC:24666]
CDC73	0.299445	#N/A	#N/A	#N/A	#N/A	#N/A	0.18761	#N/A	#N/A	#N/A	#N/A	0.228511	0.236325	#N/A	#N/A	#N/A	#N/A	#N/A	9.73434	#N/A	5	ENSG00000134371	CDC73	protein_coding	cell division cycle 73 [Source:HGNC Symbol;Acc:HGNC:16783]
ERCC6L2	0.20585	#N/A	0.390138	#N/A	#N/A	#N/A	#N/A	#N/A	#N/A	#N/A	#N/A	0.186754	0.25435	#N/A	#N/A	#N/A	#N/A	#N/A	5.93588	#N/A	5	ENSG00000182150	ERCC6L2	protein_coding	ERCC excision repair 6 like 2 [Source:HGNC Symbol;Acc:HGNC:26922]
TMEM242	#N/A	#N/A	0.472622	#N/A	#N/A	0.186525	0.286262	#N/A	#N/A	#N/A	#N/A	#N/A	0.39681	#N/A	#N/A	#N/A	#N/A	#N/A	7.20951	#N/A	5	ENSG00000215712	TMEM242	protein_coding	transmembrane protein 242 [Source:HGNC Symbol;Acc:HGNC:17206]
GOLPH3	0.218547	#N/A	#N/A	#N/A	#N/A	#N/A	0.455459	0.239925	#N/A	#N/A	#N/A	0.186439	#N/A	#N/A	#N/A	#N/A	#N/A	#N/A	6.34412	#N/A	5	ENSG00000113384	GOLPH3	protein_coding	golgi phosphoprotein 3 [Source:HGNC Symbol;Acc:HGNC:15452]
NUP54	#N/A	0.186256	0.525813	0.335495	#N/A	#N/A	#N/A	#N/A	#N/A	#N/A	#N/A	#N/A	0.297076	#N/A	#N/A	#N/A	#N/A	#N/A	5.62299	#N/A	5	ENSG00000138750	NUP54	protein_coding	nucleoporin 54 [Source:HGNC Symbol;Acc:HGNC:17359]
ERO1B	#N/A	#N/A	0.498369	#N/A	#N/A	#N/A	#N/A	0.186113	#N/A	#N/A	#N/A	0.435885	#N/A	0.492551	#N/A	#N/A	#N/A	#N/A	6.66346	#N/A	5	ENSG00000086619	ERO1B	protein_coding	endoplasmic reticulum oxidoreductase 1 beta [Source:HGNC Symbol;Acc:HGNC:14355]
KMT2C	#N/A	#N/A	#N/A	#N/A	#N/A	#N/A	0.185248	0.247954	#N/A	#N/A	0.232389	0.557156	#N/A	#N/A	#N/A	#N/A	#N/A	#N/A	7.00627	#N/A	5	ENSG00000055609	KMT2C	protein_coding	lysine methyltransferase 2C [Source:HGNC Symbol;Acc:HGNC:13726]
TNKS#173273	#N/A	#N/A	0.391437	#N/A	#N/A	#N/A	#N/A	0.184695	#N/A	#N/A	#N/A	0.312009	0.631104	#N/A	#N/A	#N/A	#N/A	#N/A	6.68697	#N/A	5	ENSG00000173273	TNKS	protein_coding	tankyrase [Source:HGNC Symbol;Acc:HGNC:11941]
CSNK2A1	#N/A	#N/A	#N/A	#N/A	#N/A	0.211992	#N/A	0.288154	0.207999	#N/A	0.184113	#N/A	#N/A	#N/A	#N/A	#N/A	#N/A	#N/A	5.89348	#N/A	5	ENSG00000101266	CSNK2A1	protein_coding	casein kinase 2 alpha 1 [Source:HGNC Symbol;Acc:HGNC:2457]
DLG1	#N/A	#N/A	0.366397	0.183864	#N/A	#N/A	#N/A	#N/A	#N/A	#N/A	#N/A	0.233308	0.256327	#N/A	#N/A	#N/A	#N/A	#N/A	5.80556	#N/A	5	ENSG00000075711	DLG1	protein_coding	discs large MAGUK scaffold protein 1 [Source:HGNC Symbol;Acc:HGNC:2900]
TTK	#N/A	#N/A	2.63977	#N/A	#N/A	1.33112	2.2866	#N/A	#N/A	1.40067	#N/A	#N/A	#N/A	#N/A	#N/A	#N/A	#N/A	#N/A	0.183601	#N/A	5	ENSG00000112742	TTK	protein_coding	TTK protein kinase [Source:HGNC Symbol;Acc:HGNC:12401]
PPP2R2D	0.285975	#N/A	#N/A	#N/A	#N/A	#N/A	#N/A	0.226846	#N/A	#N/A	0.183017	0.331066	#N/A	#N/A	#N/A	#N/A	#N/A	#N/A	4.43492	#N/A	5	ENSG00000175470	PPP2R2D	protein_coding	protein phosphatase 2 regulatory subunit Bdelta [Source:HGNC Symbol;Acc:HGNC:23732]
TLR2	#N/A	#N/A	#N/A	#N/A	#N/A	1.84629	1.7729	1.41118	#N/A	2.39976	#N/A	#N/A	#N/A	0.181885	#N/A	#N/A	#N/A	#N/A	#N/A	#N/A	5	ENSG00000137462	TLR2	protein_coding	toll like receptor 2 [Source:HGNC Symbol;Acc:HGNC:11848]
USP9Y	#N/A	0.837694	2.33564	0.732886	#N/A	#N/A	#N/A	#N/A	#N/A	#N/A	#N/A	#N/A	1.13356	#N/A	#N/A	#N/A	#N/A	#N/A	0.18168	#N/A	5	ENSG00000114374	USP9Y	protein_coding	ubiquitin specific peptidase 9 Y-linked [Source:HGNC Symbol;Acc:HGNC:12633]
SUCLA2	0.207201	#N/A	0.432764	0.181655	#N/A	#N/A	#N/A	#N/A	#N/A	#N/A	#N/A	0.227801	#N/A	#N/A	#N/A	#N/A	#N/A	#N/A	8.68337	#N/A	5	ENSG00000136143	SUCLA2	protein_coding	succinate-CoA ligase ADP-forming subunit beta [Source:HGNC Symbol;Acc:HGNC:11448]
#275645	1.80312	1.43975	1.56558	2.01964	#N/A	#N/A	#N/A	#N/A	#N/A	#N/A	#N/A	#N/A	#N/A	#N/A	#N/A	#N/A	#N/A	#N/A	0.181069	#N/A	5	ENSG00000275645		lncRNA	novel transcript, antisense to NEIL1
SPATA22	1.37083	#N/A	#N/A	1.29924	#N/A	1.39597	#N/A	#N/A	#N/A	#N/A	#N/A	0.181006	0.321952	#N/A	#N/A	#N/A	#N/A	#N/A	#N/A	#N/A	5	ENSG00000141255	SPATA22	protein_coding	spermatogenesis associated 22 [Source:HGNC Symbol;Acc:HGNC:30705]
CHD6	#N/A	#N/A	0.365018	#N/A	#N/A	#N/A	#N/A	#N/A	#N/A	#N/A	#N/A	0.180956	#N/A	0.283716	#N/A	#N/A	#N/A	0.407622	9.94008	#N/A	5	ENSG00000124177	CHD6	protein_coding	chromodomain helicase DNA binding protein 6 [Source:HGNC Symbol;Acc:HGNC:19057]
TRAPPC9	0.180073	#N/A	#N/A	#N/A	#N/A	#N/A	#N/A	0.207571	#N/A	#N/A	0.254682	0.473642	#N/A	#N/A	#N/A	#N/A	#N/A	#N/A	7.02331	#N/A	5	ENSG00000167632	TRAPPC9	protein_coding	trafficking protein particle complex subunit 9 [Source:HGNC Symbol;Acc:HGNC:30832]
MAP4	#N/A	#N/A	0.315178	#N/A	#N/A	#N/A	0.755518	#N/A	#N/A	#N/A	#N/A	0.179365	0.30741	#N/A	#N/A	#N/A	#N/A	#N/A	10.0069	#N/A	5	ENSG00000047849	MAP4	protein_coding	microtubule associated protein 4 [Source:HGNC Symbol;Acc:HGNC:6862]
ATG14	0.179013	#N/A	0.297734	0.29899	#N/A	#N/A	#N/A	#N/A	#N/A	#N/A	#N/A	0.423526	#N/A	#N/A	#N/A	#N/A	#N/A	#N/A	8.45136	#N/A	5	ENSG00000126775	ATG14	protein_coding	autophagy related 14 [Source:HGNC Symbol;Acc:HGNC:19962]
TIMM13	#N/A	#N/A	#N/A	#N/A	0.178078	1.26276	1.65268	#N/A	#N/A	2.10924	#N/A	#N/A	#N/A	#N/A	#N/A	#N/A	#N/A	#N/A	2.33592	#N/A	5	ENSG00000099800	TIMM13	protein_coding	translocase of inner mitochondrial membrane 13 [Source:HGNC Symbol;Acc:HGNC:11816]
R3HCC1L	0.205561	#N/A	#N/A	#N/A	#N/A	#N/A	0.265013	0.177608	#N/A	#N/A	#N/A	0.33943	#N/A	#N/A	#N/A	#N/A	#N/A	#N/A	4.93255	#N/A	5	ENSG00000166024	R3HCC1L	protein_coding	R3H domain and coiled-coil containing 1 like [Source:HGNC Symbol;Acc:HGNC:23512]
AKAP8L	#N/A	#N/A	#N/A	#N/A	#N/A	0.177438	#N/A	0.359876	#N/A	#N/A	0.237851	0.321376	#N/A	#N/A	#N/A	#N/A	#N/A	#N/A	8.50609	#N/A	5	ENSG00000011243	AKAP8L	protein_coding	A-kinase anchoring protein 8 like [Source:HGNC Symbol;Acc:HGNC:29857]
#248265	#N/A	#N/A	1.81155	#N/A	#N/A	#N/A	#N/A	0.950226	0.596775	#N/A	#N/A	#N/A	1.14345	#N/A	#N/A	#N/A	#N/A	#N/A	0.176719	#N/A	5	ENSG00000248265		lncRNA	uncharacterized LOC440101 [Source:NCBI gene (formerly Entrezgene);Acc:440101]
GLYR1	#N/A	#N/A	#N/A	#N/A	#N/A	#N/A	0.205159	0.241182	#N/A	#N/A	0.176548	0.278572	#N/A	#N/A	#N/A	#N/A	#N/A	#N/A	5.23809	#N/A	5	ENSG00000140632	GLYR1	protein_coding	glyoxylate reductase 1 homolog [Source:HGNC Symbol;Acc:HGNC:24434]
CLEC7A	#N/A	#N/A	#N/A	#N/A	#N/A	2.05208	2.58776	0.175599	#N/A	2.28744	0.258941	#N/A	#N/A	#N/A	#N/A	#N/A	#N/A	#N/A	#N/A	#N/A	5	ENSG00000172243	CLEC7A	protein_coding	C-type lectin domain containing 7A [Source:HGNC Symbol;Acc:HGNC:14558]
ZFR	#N/A	#N/A	0.17487	#N/A	#N/A	#N/A	#N/A	#N/A	#N/A	#N/A	#N/A	0.35328	0.341431	#N/A	#N/A	#N/A	0.411573	#N/A	5.88829	#N/A	5	ENSG00000056097	ZFR	protein_coding	zinc finger RNA binding protein [Source:HGNC Symbol;Acc:HGNC:17277]
SPAST	#N/A	#N/A	#N/A	#N/A	#N/A	#N/A	#N/A	0.287695	#N/A	#N/A	0.174688	0.398885	#N/A	#N/A	#N/A	#N/A	0.523475	#N/A	6.76347	#N/A	5	ENSG00000021574	SPAST	protein_coding	spastin [Source:HGNC Symbol;Acc:HGNC:11233]
SCAMP2	0.309163	#N/A	#N/A	#N/A	0.440496	0.174218	0.346467	#N/A	#N/A	#N/A	#N/A	#N/A	#N/A	#N/A	#N/A	#N/A	#N/A	#N/A	3.67552	#N/A	5	ENSG00000140497	SCAMP2	protein_coding	secretory carrier membrane protein 2 [Source:HGNC Symbol;Acc:HGNC:10564]
XPO1	#N/A	#N/A	0.220515	#N/A	#N/A	#N/A	#N/A	0.174173	#N/A	#N/A	#N/A	0.205282	#N/A	#N/A	#N/A	#N/A	#N/A	0.562992	7.60888	#N/A	5	ENSG00000082898	XPO1	protein_coding	exportin 1 [Source:HGNC Symbol;Acc:HGNC:12825]
TBXA2R	#N/A	#N/A	0.539111	3.47423	#N/A	#N/A	#N/A	#N/A	#N/A	1.02853	#N/A	#N/A	0.536593	#N/A	#N/A	#N/A	0.173539	#N/A	#N/A	#N/A	5	ENSG00000006638	TBXA2R	protein_coding	thromboxane A2 receptor [Source:HGNC Symbol;Acc:HGNC:11608]
ZNF578	#N/A	#N/A	3.45202	2.03907	#N/A	#N/A	#N/A	#N/A	#N/A	#N/A	0.868831	#N/A	1.97831	#N/A	#N/A	#N/A	#N/A	#N/A	0.172745	#N/A	5	ENSG00000258405	ZNF578	protein_coding	zinc finger protein 578 [Source:HGNC Symbol;Acc:HGNC:26449]
EIF4H	#N/A	#N/A	#N/A	#N/A	#N/A	0.22397	0.353516	#N/A	#N/A	0.171493	#N/A	#N/A	#N/A	#N/A	#N/A	#N/A	0.491542	#N/A	4.51408	#N/A	5	ENSG00000106682	EIF4H	protein_coding	eukaryotic translation initiation factor 4H [Source:HGNC Symbol;Acc:HGNC:12741]
CS	#N/A	#N/A	#N/A	#N/A	#N/A	0.171007	#N/A	0.334131	#N/A	#N/A	0.323566	0.503561	#N/A	#N/A	#N/A	#N/A	#N/A	#N/A	7.74683	#N/A	5	ENSG00000062485	CS	protein_coding	citrate synthase [Source:HGNC Symbol;Acc:HGNC:2422]
#285571	#N/A	1.85006	2.45625	3.57208	#N/A	#N/A	#N/A	#N/A	#N/A	#N/A	#N/A	#N/A	1.19916	#N/A	#N/A	#N/A	#N/A	#N/A	0.170517	#N/A	5	ENSG00000285571		lncRNA	novel transcript
MTF2	#N/A	0.183989	0.427863	#N/A	#N/A	#N/A	#N/A	0.17043	#N/A	#N/A	#N/A	0.299253	#N/A	#N/A	#N/A	#N/A	#N/A	#N/A	6.09804	#N/A	5	ENSG00000143033	MTF2	protein_coding	metal response element binding transcription factor 2 [Source:HGNC Symbol;Acc:HGNC:29535]
MBNL1	0.289925	#N/A	#N/A	#N/A	#N/A	#N/A	#N/A	#N/A	#N/A	#N/A	#N/A	0.169221	#N/A	#N/A	#N/A	#N/A	0.721796	0.874487	8.463	#N/A	5	ENSG00000152601	MBNL1	protein_coding	muscleblind like splicing regulator 1 [Source:HGNC Symbol;Acc:HGNC:6923]
ATXN7	0.348669	#N/A	#N/A	0.168889	#N/A	#N/A	#N/A	#N/A	#N/A	#N/A	#N/A	0.229678	#N/A	#N/A	#N/A	#N/A	#N/A	0.757738	9.25984	#N/A	5	ENSG00000163635	ATXN7	protein_coding	ataxin 7 [Source:HGNC Symbol;Acc:HGNC:10560]
NKTR	0.168374	#N/A	0.616768	#N/A	#N/A	#N/A	#N/A	#N/A	#N/A	#N/A	#N/A	0.297916	0.40107	#N/A	#N/A	#N/A	#N/A	#N/A	7.15242	#N/A	5	ENSG00000114857	NKTR	protein_coding	natural killer cell triggering receptor [Source:HGNC Symbol;Acc:HGNC:7833]
PCBP2	#N/A	#N/A	#N/A	#N/A	#N/A	0.16821	0.22206	#N/A	0.280439	#N/A	#N/A	#N/A	#N/A	#N/A	0.270006	#N/A	#N/A	#N/A	5.42333	#N/A	5	ENSG00000197111	PCBP2	protein_coding	poly(rC) binding protein 2 [Source:HGNC Symbol;Acc:HGNC:8648]
LINC02506	#N/A	#N/A	#N/A	0.701868	#N/A	0.608032	1.29239	#N/A	0.991783	#N/A	#N/A	#N/A	#N/A	#N/A	#N/A	#N/A	#N/A	#N/A	0.167429	#N/A	5	ENSG00000251129	LINC02506	lncRNA	long intergenic non-protein coding RNA 2506 [Source:HGNC Symbol;Acc:HGNC:53495]
DMXL1	#N/A	#N/A	#N/A	#N/A	#N/A	0.167155	#N/A	0.368768	#N/A	#N/A	#N/A	0.483	#N/A	#N/A	0.492336	#N/A	#N/A	#N/A	5.91157	#N/A	5	ENSG00000172869	DMXL1	protein_coding	Dmx like 1 [Source:HGNC Symbol;Acc:HGNC:2937]
ACIN1	#N/A	#N/A	#N/A	0.228575	#N/A	#N/A	#N/A	#N/A	#N/A	#N/A	#N/A	0.167042	0.403577	#N/A	0.326561	#N/A	#N/A	#N/A	6.59254	#N/A	5	ENSG00000100813	ACIN1	protein_coding	apoptotic chromatin condensation inducer 1 [Source:HGNC Symbol;Acc:HGNC:17066]
TMOD3	0.166274	#N/A	#N/A	#N/A	#N/A	#N/A	0.240549	#N/A	#N/A	#N/A	#N/A	#N/A	0.228455	#N/A	#N/A	#N/A	#N/A	0.580916	3.18324	#N/A	5	ENSG00000138594	TMOD3	protein_coding	tropomodulin 3 [Source:HGNC Symbol;Acc:HGNC:11873]
FBXO42	0.165862	#N/A	#N/A	#N/A	#N/A	#N/A	#N/A	0.306552	#N/A	#N/A	0.241173	0.28896	#N/A	#N/A	#N/A	#N/A	#N/A	#N/A	6.34289	#N/A	5	ENSG00000037637	FBXO42	protein_coding	F-box protein 42 [Source:HGNC Symbol;Acc:HGNC:29249]
#284882	#N/A	#N/A	#N/A	#N/A	#N/A	2.52808	#N/A	0.171969	#N/A	0.252115	0.221551	0.163756	#N/A	#N/A	#N/A	#N/A	#N/A	#N/A	#N/A	#N/A	5	ENSG00000284882		lncRNA	novel transcript
UBAP1	0.479128	#N/A	#N/A	#N/A	#N/A	#N/A	0.19598	#N/A	#N/A	#N/A	0.163754	0.46101	#N/A	#N/A	#N/A	#N/A	#N/A	#N/A	6.3872	#N/A	5	ENSG00000165006	UBAP1	protein_coding	ubiquitin associated protein 1 [Source:HGNC Symbol;Acc:HGNC:12461]
DOK3	#N/A	#N/A	#N/A	#N/A	#N/A	1.51938	1.1536	#N/A	#N/A	0.732698	2.82292	#N/A	#N/A	#N/A	0.163517	#N/A	#N/A	#N/A	#N/A	#N/A	5	ENSG00000146094	DOK3	protein_coding	docking protein 3 [Source:HGNC Symbol;Acc:HGNC:24583]
ULK4	#N/A	#N/A	0.504955	0.441998	#N/A	#N/A	#N/A	#N/A	#N/A	#N/A	#N/A	0.162907	#N/A	#N/A	#N/A	#N/A	#N/A	0.565324	9.40539	#N/A	5	ENSG00000168038	ULK4	protein_coding	unc-51 like kinase 4 [Source:HGNC Symbol;Acc:HGNC:15784]
SAP30BP	0.249013	#N/A	#N/A	#N/A	#N/A	0.162904	0.477852	0.299694	#N/A	#N/A	#N/A	#N/A	#N/A	#N/A	#N/A	#N/A	#N/A	#N/A	8.3089	#N/A	5	ENSG00000161526	SAP30BP	protein_coding	SAP30 binding protein [Source:HGNC Symbol;Acc:HGNC:30785]
LINC00470	#N/A	#N/A	1.48632	1.24656	#N/A	#N/A	#N/A	1.09574	#N/A	#N/A	#N/A	#N/A	1.73784	#N/A	#N/A	#N/A	#N/A	#N/A	0.161948	#N/A	5	ENSG00000132204	LINC00470	lncRNA	long intergenic non-protein coding RNA 470 [Source:HGNC Symbol;Acc:HGNC:1225]
PAXBP1#159086	0.34545	#N/A	#N/A	#N/A	#N/A	#N/A	#N/A	0.166992	#N/A	#N/A	0.161418	0.382099	#N/A	#N/A	#N/A	#N/A	#N/A	#N/A	9.0058	#N/A	5	ENSG00000159086	PAXBP1	protein_coding	PAX3 and PAX7 binding protein 1 [Source:HGNC Symbol;Acc:HGNC:13579]
RNF13	#N/A	#N/A	#N/A	#N/A	#N/A	#N/A	0.175409	0.248451	#N/A	#N/A	0.161407	0.330347	#N/A	#N/A	#N/A	#N/A	#N/A	#N/A	6.62742	#N/A	5	ENSG00000082996	RNF13	protein_coding	ring finger protein 13 [Source:HGNC Symbol;Acc:HGNC:10057]
SUMO1	0.18711	#N/A	0.201131	#N/A	#N/A	0.161407	0.382707	#N/A	#N/A	#N/A	#N/A	#N/A	#N/A	#N/A	#N/A	#N/A	#N/A	#N/A	4.71843	#N/A	5	ENSG00000116030	SUMO1	protein_coding	small ubiquitin like modifier 1 [Source:HGNC Symbol;Acc:HGNC:12502]
SRRM2	#N/A	#N/A	#N/A	#N/A	#N/A	#N/A	0.195454	0.16081	0.163306	#N/A	#N/A	#N/A	0.244182	#N/A	#N/A	#N/A	#N/A	#N/A	7.2387	#N/A	5	ENSG00000167978	SRRM2	protein_coding	serine/arginine repetitive matrix 2 [Source:HGNC Symbol;Acc:HGNC:16639]
APBB1IP	#N/A	#N/A	0.180797	#N/A	#N/A	#N/A	#N/A	#N/A	#N/A	#N/A	#N/A	#N/A	0.497652	#N/A	0.160625	#N/A	#N/A	0.791734	8.12146	#N/A	5	ENSG00000077420	APBB1IP	protein_coding	amyloid beta precursor protein binding family B member 1 interacting protein [Source:HGNC Symbol;Acc:HGNC:17379]
PRKRIP1	#N/A	#N/A	0.408169	0.161185	#N/A	#N/A	#N/A	#N/A	#N/A	#N/A	0.158916	0.353734	#N/A	#N/A	#N/A	#N/A	#N/A	#N/A	9.4242	#N/A	5	ENSG00000128563	PRKRIP1	protein_coding	PRKR interacting protein 1 [Source:HGNC Symbol;Acc:HGNC:21894]
VPS13D	#N/A	#N/A	#N/A	0.157909	#N/A	#N/A	#N/A	#N/A	#N/A	#N/A	#N/A	0.296851	0.243481	#N/A	#N/A	#N/A	#N/A	0.418938	7.78618	#N/A	5	ENSG00000048707	VPS13D	protein_coding	vacuolar protein sorting 13 homolog D [Source:HGNC Symbol;Acc:HGNC:23595]
MKLN1	0.290299	#N/A	#N/A	#N/A	#N/A	#N/A	#N/A	0.157485	#N/A	#N/A	#N/A	0.370393	#N/A	#N/A	#N/A	#N/A	#N/A	0.382053	6.34108	#N/A	5	ENSG00000128585	MKLN1	protein_coding	muskelin 1 [Source:HGNC Symbol;Acc:HGNC:7109]
RELCH	0.157168	#N/A	#N/A	#N/A	#N/A	#N/A	#N/A	0.176676	#N/A	#N/A	#N/A	0.56003	#N/A	#N/A	#N/A	#N/A	#N/A	0.393771	7.8183	#N/A	5	ENSG00000134444	RELCH	protein_coding	RAB11 binding and LisH domain, coiled-coil and HEAT repeat containing [Source:HGNC Symbol;Acc:HGNC:29289]
N4BP2L2	0.175975	#N/A	0.604311	#N/A	#N/A	#N/A	#N/A	#N/A	#N/A	#N/A	#N/A	0.156705	0.451447	#N/A	#N/A	#N/A	#N/A	#N/A	7.43963	#N/A	5	ENSG00000244754	N4BP2L2	protein_coding	NEDD4 binding protein 2 like 2 [Source:HGNC Symbol;Acc:HGNC:26916]
LPCAT3	0.352969	#N/A	#N/A	#N/A	#N/A	0.15611	#N/A	0.412774	#N/A	#N/A	#N/A	0.633103	#N/A	#N/A	#N/A	#N/A	#N/A	#N/A	4.66302	#N/A	5	ENSG00000111684	LPCAT3	protein_coding	lysophosphatidylcholine acyltransferase 3 [Source:HGNC Symbol;Acc:HGNC:30244]
USP4	0.155815	#N/A	#N/A	#N/A	#N/A	#N/A	#N/A	0.254275	#N/A	#N/A	0.292748	0.331571	#N/A	#N/A	#N/A	#N/A	#N/A	#N/A	4.61906	#N/A	5	ENSG00000114316	USP4	protein_coding	ubiquitin specific peptidase 4 [Source:HGNC Symbol;Acc:HGNC:12627]
LIMD2	#N/A	0.268411	#N/A	#N/A	#N/A	#N/A	#N/A	#N/A	#N/A	0.155335	#N/A	#N/A	#N/A	#N/A	#N/A	#N/A	1.0913	#N/A	6.25212	1.12402	5	ENSG00000136490	LIMD2	protein_coding	LIM domain containing 2 [Source:HGNC Symbol;Acc:HGNC:28142]
DENND4A	#N/A	#N/A	#N/A	0.605136	#N/A	#N/A	#N/A	#N/A	#N/A	#N/A	#N/A	0.152603	#N/A	#N/A	#N/A	#N/A	0.557334	0.34847	7.06866	#N/A	5	ENSG00000174485	DENND4A	protein_coding	DENN domain containing 4A [Source:HGNC Symbol;Acc:HGNC:24321]
ABHD18	0.152561	#N/A	0.513847	#N/A	#N/A	#N/A	#N/A	#N/A	#N/A	#N/A	0.184663	0.310105	#N/A	#N/A	#N/A	#N/A	#N/A	#N/A	6.92546	#N/A	5	ENSG00000164074	ABHD18	protein_coding	abhydrolase domain containing 18 [Source:HGNC Symbol;Acc:HGNC:26111]
KCMF1	#N/A	#N/A	#N/A	#N/A	#N/A	#N/A	0.215184	0.186268	#N/A	#N/A	0.151362	0.194869	#N/A	#N/A	#N/A	#N/A	#N/A	#N/A	5.49989	#N/A	5	ENSG00000176407	KCMF1	protein_coding	potassium channel modulatory factor 1 [Source:HGNC Symbol;Acc:HGNC:20589]
ADNP	#N/A	#N/A	0.196549	0.151128	#N/A	#N/A	#N/A	#N/A	#N/A	#N/A	#N/A	0.247697	0.294102	#N/A	#N/A	#N/A	#N/A	#N/A	9.7033	#N/A	5	ENSG00000101126	ADNP	protein_coding	activity dependent neuroprotector homeobox [Source:HGNC Symbol;Acc:HGNC:15766]
ATP2C1	0.150763	#N/A	0.321196	0.207116	#N/A	#N/A	#N/A	#N/A	#N/A	#N/A	#N/A	0.270646	#N/A	#N/A	#N/A	#N/A	#N/A	#N/A	4.93134	#N/A	5	ENSG00000017260	ATP2C1	protein_coding	ATPase secretory pathway Ca2+ transporting 1 [Source:HGNC Symbol;Acc:HGNC:13211]
ANKRD13D	0.619364	#N/A	#N/A	#N/A	#N/A	#N/A	0.150682	#N/A	#N/A	#N/A	#N/A	0.206672	#N/A	#N/A	#N/A	#N/A	#N/A	0.71664	5.66497	#N/A	5	ENSG00000172932	ANKRD13D	protein_coding	ankyrin repeat domain 13D [Source:HGNC Symbol;Acc:HGNC:27880]
KLRF2	#N/A	0.526553	#N/A	0.177273	#N/A	0.424655	0.160876	#N/A	#N/A	#N/A	#N/A	#N/A	0.148377	#N/A	#N/A	#N/A	#N/A	#N/A	#N/A	#N/A	5	ENSG00000256797	KLRF2	protein_coding	killer cell lectin like receptor F2 [Source:HGNC Symbol;Acc:HGNC:37646]
VPS8	0.148175	#N/A	#N/A	#N/A	#N/A	#N/A	#N/A	#N/A	#N/A	#N/A	0.153812	0.495583	#N/A	#N/A	0.411532	#N/A	#N/A	#N/A	5.98998	#N/A	5	ENSG00000156931	VPS8	protein_coding	VPS8 subunit of CORVET complex [Source:HGNC Symbol;Acc:HGNC:29122]
GTF2I	#N/A	#N/A	#N/A	0.762164	#N/A	0.1479	#N/A	0.211416	#N/A	#N/A	#N/A	0.162167	#N/A	#N/A	#N/A	#N/A	#N/A	#N/A	6.57118	#N/A	5	ENSG00000263001	GTF2I	protein_coding	general transcription factor IIi [Source:HGNC Symbol;Acc:HGNC:4659]
LUC7L3	#N/A	#N/A	0.419638	0.274623	#N/A	#N/A	#N/A	#N/A	#N/A	#N/A	0.145047	0.262191	#N/A	#N/A	#N/A	#N/A	#N/A	#N/A	7.58296	#N/A	5	ENSG00000108848	LUC7L3	protein_coding	LUC7 like 3 pre-mRNA splicing factor [Source:HGNC Symbol;Acc:HGNC:24309]
THBS1	#N/A	#N/A	#N/A	#N/A	#N/A	2.16068	#N/A	0.191815	#N/A	0.243102	0.384597	0.14433	#N/A	#N/A	#N/A	#N/A	#N/A	#N/A	#N/A	#N/A	5	ENSG00000137801	THBS1	protein_coding	thrombospondin 1 [Source:HGNC Symbol;Acc:HGNC:11785]
CTCF	#N/A	#N/A	0.423029	#N/A	#N/A	#N/A	#N/A	0.170312	#N/A	#N/A	0.144165	#N/A	0.389535	#N/A	#N/A	#N/A	#N/A	#N/A	7.12737	#N/A	5	ENSG00000102974	CTCF	protein_coding	CCCTC-binding factor [Source:HGNC Symbol;Acc:HGNC:13723]
PAN3	#N/A	#N/A	#N/A	#N/A	#N/A	#N/A	#N/A	0.220346	#N/A	#N/A	0.144005	0.475344	#N/A	#N/A	#N/A	#N/A	#N/A	0.396938	7.54005	#N/A	5	ENSG00000152520	PAN3	protein_coding	poly(A) specific ribonuclease subunit PAN3 [Source:HGNC Symbol;Acc:HGNC:29991]
TRIM44	#N/A	#N/A	#N/A	#N/A	#N/A	#N/A	#N/A	#N/A	0.566293	0.143183	0.302632	#N/A	#N/A	0.313294	#N/A	#N/A	#N/A	#N/A	7.03191	#N/A	5	ENSG00000166326	TRIM44	protein_coding	tripartite motif containing 44 [Source:HGNC Symbol;Acc:HGNC:19016]
SERINC3	0.575145	#N/A	#N/A	#N/A	0.395898	0.14253	0.25518	#N/A	#N/A	#N/A	#N/A	#N/A	#N/A	#N/A	#N/A	#N/A	#N/A	#N/A	6.37612	#N/A	5	ENSG00000132824	SERINC3	protein_coding	serine incorporator 3 [Source:HGNC Symbol;Acc:HGNC:11699]
TRA2A	#N/A	#N/A	0.323034	0.275206	#N/A	#N/A	#N/A	#N/A	#N/A	#N/A	0.139761	0.334642	#N/A	#N/A	#N/A	#N/A	#N/A	#N/A	6.93564	#N/A	5	ENSG00000164548	TRA2A	protein_coding	transformer 2 alpha homolog [Source:HGNC Symbol;Acc:HGNC:16645]
#287367	0.68198	#N/A	#N/A	#N/A	#N/A	3.9566	0.288539	0.347071	#N/A	#N/A	#N/A	#N/A	#N/A	#N/A	#N/A	#N/A	#N/A	#N/A	0.139038	#N/A	5	ENSG00000287367		lncRNA	novel transcript
NUTM2B-AS1	#N/A	#N/A	#N/A	0.183282	#N/A	#N/A	0.137741	0.187576	#N/A	#N/A	#N/A	0.345718	#N/A	#N/A	#N/A	#N/A	#N/A	#N/A	10.506	#N/A	5	ENSG00000225484	NUTM2B-AS1	lncRNA	NUTM2B antisense RNA 1 [Source:HGNC Symbol;Acc:HGNC:51204]
INO80	#N/A	#N/A	#N/A	#N/A	#N/A	#N/A	#N/A	0.269969	#N/A	#N/A	0.136686	0.360986	#N/A	0.512974	#N/A	#N/A	#N/A	#N/A	6.05694	#N/A	5	ENSG00000128908	INO80	protein_coding	INO80 complex ATPase subunit [Source:HGNC Symbol;Acc:HGNC:26956]
SCFD1	#N/A	#N/A	#N/A	#N/A	#N/A	#N/A	0.233784	0.226904	#N/A	#N/A	0.136222	0.439049	#N/A	#N/A	#N/A	#N/A	#N/A	#N/A	6.7787	#N/A	5	ENSG00000092108	SCFD1	protein_coding	sec1 family domain containing 1 [Source:HGNC Symbol;Acc:HGNC:20726]
ARL8B	#N/A	#N/A	#N/A	#N/A	#N/A	0.134728	0.426352	#N/A	#N/A	#N/A	0.175573	0.180321	#N/A	#N/A	#N/A	#N/A	#N/A	#N/A	6.56825	#N/A	5	ENSG00000134108	ARL8B	protein_coding	ADP ribosylation factor like GTPase 8B [Source:HGNC Symbol;Acc:HGNC:25564]
AKAP10	0.133766	#N/A	#N/A	#N/A	#N/A	#N/A	#N/A	0.211704	#N/A	#N/A	#N/A	0.397541	#N/A	#N/A	#N/A	#N/A	#N/A	0.574256	6.02514	#N/A	5	ENSG00000108599	AKAP10	protein_coding	A-kinase anchoring protein 10 [Source:HGNC Symbol;Acc:HGNC:368]
SMARCC1	#N/A	#N/A	0.341418	#N/A	#N/A	#N/A	#N/A	0.132466	#N/A	#N/A	0.176216	0.344364	#N/A	#N/A	#N/A	#N/A	#N/A	#N/A	10.5982	#N/A	5	ENSG00000173473	SMARCC1	protein_coding	SWI/SNF related, matrix associated, actin dependent regulator of chromatin subfamily c member 1 [Source:HGNC Symbol;Acc:HGNC:11104]
CHD1	#N/A	#N/A	#N/A	#N/A	#N/A	#N/A	#N/A	#N/A	#N/A	#N/A	0.131885	0.338511	#N/A	#N/A	#N/A	#N/A	0.670725	0.906035	8.43229	#N/A	5	ENSG00000153922	CHD1	protein_coding	chromodomain helicase DNA binding protein 1 [Source:HGNC Symbol;Acc:HGNC:1915]
VPS4B	0.154871	#N/A	#N/A	#N/A	#N/A	0.12915	0.470942	#N/A	#N/A	#N/A	#N/A	#N/A	#N/A	#N/A	#N/A	#N/A	0.44095	#N/A	6.94658	#N/A	5	ENSG00000119541	VPS4B	protein_coding	vacuolar protein sorting 4 homolog B [Source:HGNC Symbol;Acc:HGNC:10895]
PPP3R1	#N/A	#N/A	#N/A	#N/A	#N/A	0.123419	0.230482	0.322184	#N/A	#N/A	#N/A	0.271214	#N/A	#N/A	#N/A	#N/A	#N/A	#N/A	5.53198	#N/A	5	ENSG00000221823	PPP3R1	protein_coding	protein phosphatase 3 regulatory subunit B, alpha [Source:HGNC Symbol;Acc:HGNC:9317]
FBN2	#N/A	#N/A	#N/A	#N/A	#N/A	1.52276	0.485788	0.176472	#N/A	#N/A	0.121853	0.17241	#N/A	#N/A	#N/A	#N/A	#N/A	#N/A	#N/A	#N/A	5	ENSG00000138829	FBN2	protein_coding	fibrillin 2 [Source:HGNC Symbol;Acc:HGNC:3604]
#285941	0.19657	#N/A	0.173831	0.187411	#N/A	0.150861	#N/A	0.121791	#N/A	#N/A	#N/A	#N/A	#N/A	#N/A	#N/A	#N/A	#N/A	#N/A	#N/A	#N/A	5	ENSG00000285941		lncRNA	novel transcript, antisense to TRDN
#248373	#N/A	#N/A	#N/A	#N/A	#N/A	#N/A	#N/A	#N/A	0.438009	0.436013	0.476454	0.318645	#N/A	#N/A	#N/A	#N/A	#N/A	#N/A	0.12153	#N/A	5	ENSG00000248373		lncRNA	novel transcript
PRKCG	#N/A	#N/A	#N/A	#N/A	#N/A	#N/A	#N/A	3.5742	#N/A	0.578811	1.82029	0.740851	#N/A	#N/A	0.120739	#N/A	#N/A	#N/A	#N/A	#N/A	5	ENSG00000126583	PRKCG	protein_coding	protein kinase C gamma [Source:HGNC Symbol;Acc:HGNC:9402]
#257438	0.19098	#N/A	0.176156	0.18735	#N/A	0.315528	#N/A	0.120627	#N/A	#N/A	#N/A	#N/A	#N/A	#N/A	#N/A	#N/A	#N/A	#N/A	#N/A	#N/A	5	ENSG00000257438		lncRNA	novel transcript, antisense to NUAK1
WAC	#N/A	#N/A	#N/A	#N/A	#N/A	#N/A	0.229106	0.23449	#N/A	#N/A	0.118529	0.320558	#N/A	#N/A	#N/A	#N/A	#N/A	#N/A	7.38493	#N/A	5	ENSG00000095787	WAC	protein_coding	WW domain containing adaptor with coiled-coil [Source:HGNC Symbol;Acc:HGNC:17327]
UBXN7	#N/A	#N/A	#N/A	#N/A	#N/A	0.114247	0.219462	0.255283	#N/A	#N/A	#N/A	#N/A	0.483888	#N/A	#N/A	#N/A	#N/A	#N/A	5.97361	#N/A	5	ENSG00000163960	UBXN7	protein_coding	UBX domain protein 7 [Source:HGNC Symbol;Acc:HGNC:29119]
#286771	#N/A	#N/A	#N/A	#N/A	#N/A	1.53228	0.329422	0.184051	#N/A	#N/A	0.231435	0.113666	#N/A	#N/A	#N/A	#N/A	#N/A	#N/A	#N/A	#N/A	5	ENSG00000286771		lncRNA	novel transcript, antisense to GAB1
#283633	#N/A	#N/A	#N/A	#N/A	#N/A	1.20601	#N/A	0.148875	0.112871	0.17567	0.190072	#N/A	#N/A	#N/A	#N/A	#N/A	#N/A	#N/A	#N/A	#N/A	5	ENSG00000283633		lncRNA	novel transcript
#278022	0.973987	#N/A	0.216068	#N/A	#N/A	#N/A	#N/A	#N/A	#N/A	0.222315	0.112278	#N/A	0.201946	#N/A	#N/A	#N/A	#N/A	#N/A	#N/A	#N/A	5	ENSG00000278022		lncRNA	novel transcript, sense intronic to IGF1R
SHOC2	#N/A	#N/A	#N/A	#N/A	#N/A	0.107284	0.362876	0.273723	#N/A	#N/A	#N/A	0.21988	#N/A	#N/A	#N/A	#N/A	#N/A	#N/A	5.21381	#N/A	5	ENSG00000108061	SHOC2	protein_coding	SHOC2 leucine rich repeat scaffold protein [Source:HGNC Symbol;Acc:HGNC:15454]
#270095	1.04231	#N/A	2.1187	3.21317	#N/A	#N/A	#N/A	#N/A	#N/A	#N/A	#N/A	#N/A	1.00222	#N/A	0.106736	#N/A	#N/A	#N/A	#N/A	#N/A	5	ENSG00000270095		lncRNA	novel transcript, sense intronic to CCDC92
MED13	#N/A	#N/A	#N/A	#N/A	#N/A	0.101281	#N/A	0.292723	#N/A	#N/A	0.142729	0.462142	#N/A	#N/A	#N/A	#N/A	#N/A	#N/A	10.5566	#N/A	5	ENSG00000108510	MED13	protein_coding	mediator complex subunit 13 [Source:HGNC Symbol;Acc:HGNC:22474]
CLU	0.665965	#N/A	#N/A	0.732726	#N/A	#N/A	0.265849	#N/A	#N/A	#N/A	#N/A	#N/A	0.180292	#N/A	#N/A	#N/A	0.100013	#N/A	#N/A	#N/A	5	ENSG00000120885	CLU	protein_coding	clusterin [Source:HGNC Symbol;Acc:HGNC:2095]
TMEM165	#N/A	#N/A	#N/A	#N/A	#N/A	0.0995249	0.348085	0.203644	#N/A	#N/A	#N/A	0.258237	#N/A	#N/A	#N/A	#N/A	#N/A	#N/A	6.60456	#N/A	5	ENSG00000134851	TMEM165	protein_coding	transmembrane protein 165 [Source:HGNC Symbol;Acc:HGNC:30760]
#251654	0.137946	#N/A	0.0963059	#N/A	#N/A	0.303812	0.10375	#N/A	#N/A	#N/A	#N/A	#N/A	#N/A	#N/A	#N/A	#N/A	0.0964998	#N/A	#N/A	#N/A	5	ENSG00000251654		lncRNA	novel transcript
PYGL	#N/A	#N/A	#N/A	#N/A	#N/A	1.87495	0.417264	0.152777	#N/A	#N/A	0.108318	0.0953239	#N/A	#N/A	#N/A	#N/A	#N/A	#N/A	#N/A	#N/A	5	ENSG00000100504	PYGL	protein_coding	glycogen phosphorylase L [Source:HGNC Symbol;Acc:HGNC:9725]
TDRD9	#N/A	#N/A	#N/A	#N/A	#N/A	1.663	0.33647	0.152259	#N/A	#N/A	0.282363	#N/A	#N/A	#N/A	#N/A	#N/A	#N/A	#N/A	0.0930017	#N/A	5	ENSG00000156414	TDRD9	protein_coding	tudor domain containing 9 [Source:HGNC Symbol;Acc:HGNC:20122]
LINC01909	0.504791	#N/A	#N/A	0.424527	#N/A	#N/A	#N/A	#N/A	#N/A	0.152571	0.14185	0.0927777	#N/A	#N/A	#N/A	#N/A	#N/A	#N/A	#N/A	#N/A	5	ENSG00000266258	LINC01909	lncRNA	long intergenic non-protein coding RNA 1909 [Source:HGNC Symbol;Acc:HGNC:52728]
TEX41	#N/A	#N/A	#N/A	#N/A	#N/A	1.10963	#N/A	0.133716	#N/A	0.118324	0.135374	0.0920931	#N/A	#N/A	#N/A	#N/A	#N/A	#N/A	#N/A	#N/A	5	ENSG00000226674	TEX41	lncRNA	testis expressed 41 [Source:HGNC Symbol;Acc:HGNC:48667]
LINC02993	0.600259	#N/A	#N/A	#N/A	#N/A	0.175164	0.280194	0.151276	0.091996	#N/A	#N/A	#N/A	#N/A	#N/A	#N/A	#N/A	#N/A	#N/A	#N/A	#N/A	5	ENSG00000287115	LINC02993	lncRNA	long intergenic non-protein coding RNA 2993 [Source:HGNC Symbol;Acc:HGNC:56105]
CNFN	#N/A	1.04348	#N/A	#N/A	#N/A	0.146251	#N/A	0.153714	0.0919807	0.112099	#N/A	#N/A	#N/A	#N/A	#N/A	#N/A	#N/A	#N/A	#N/A	#N/A	5	ENSG00000105427	CNFN	protein_coding	cornifelin [Source:HGNC Symbol;Acc:HGNC:30183]
NUDT11	0.556867	0.984563	0.225658	0.660721	#N/A	#N/A	#N/A	#N/A	0.0912269	#N/A	#N/A	#N/A	#N/A	#N/A	#N/A	#N/A	#N/A	#N/A	#N/A	#N/A	5	ENSG00000196368	NUDT11	protein_coding	nudix hydrolase 11 [Source:HGNC Symbol;Acc:HGNC:18011]
MRPL23#214026	#N/A	#N/A	#N/A	#N/A	0.0903664	2.59174	4.3706	#N/A	#N/A	2.55868	#N/A	#N/A	#N/A	#N/A	#N/A	#N/A	#N/A	#N/A	0.424126	#N/A	5	ENSG00000214026	MRPL23	protein_coding	mitochondrial ribosomal protein L23 [Source:HGNC Symbol;Acc:HGNC:10322]
HMGA2-AS1	#N/A	#N/A	#N/A	#N/A	#N/A	2.46265	0.281298	0.152694	0.0879725	0.123598	#N/A	#N/A	#N/A	#N/A	#N/A	#N/A	#N/A	#N/A	#N/A	#N/A	5	ENSG00000197301	HMGA2-AS1	lncRNA	HMGA2 antisense RNA 1 [Source:HGNC Symbol;Acc:HGNC:53973]
ETV5	#N/A	#N/A	#N/A	#N/A	#N/A	0.620526	0.204358	#N/A	#N/A	0.0879876	0.0971421	0.0867657	#N/A	#N/A	#N/A	#N/A	#N/A	#N/A	#N/A	#N/A	5	ENSG00000244405	ETV5	protein_coding	ETS variant transcription factor 5 [Source:HGNC Symbol;Acc:HGNC:3494]
LINC00607	#N/A	#N/A	#N/A	#N/A	#N/A	1.10797	0.244394	0.147439	#N/A	#N/A	0.0852252	0.0938274	#N/A	#N/A	#N/A	#N/A	#N/A	#N/A	#N/A	#N/A	5	ENSG00000235770	LINC00607	lncRNA	long intergenic non-protein coding RNA 607 [Source:HGNC Symbol;Acc:HGNC:43944]
IGSF10	#N/A	#N/A	#N/A	#N/A	#N/A	0.562306	0.286753	0.146432	#N/A	0.158088	0.0828811	#N/A	#N/A	#N/A	#N/A	#N/A	#N/A	#N/A	#N/A	#N/A	5	ENSG00000152580	IGSF10	protein_coding	immunoglobulin superfamily member 10 [Source:HGNC Symbol;Acc:HGNC:26384]
WDR93	#N/A	1.50907	1.08704	3.26999	#N/A	#N/A	#N/A	#N/A	#N/A	#N/A	#N/A	#N/A	#N/A	#N/A	0.0764727	#N/A	#N/A	#N/A	0.144466	#N/A	5	ENSG00000140527	WDR93	protein_coding	WD repeat domain 93 [Source:HGNC Symbol;Acc:HGNC:26924]
#249771	#N/A	#N/A	#N/A	#N/A	#N/A	0.475454	0.125008	0.117792	#N/A	0.0803436	0.0654171	#N/A	#N/A	#N/A	#N/A	#N/A	#N/A	#N/A	#N/A	#N/A	5	ENSG00000249771		lncRNA	novel transcript
GP9	0.351884	#N/A	#N/A	#N/A	#N/A	0.29583	0.190559	0.137467	#N/A	0.0644045	#N/A	#N/A	#N/A	#N/A	#N/A	#N/A	#N/A	#N/A	#N/A	#N/A	5	ENSG00000169704	GP9	protein_coding	glycoprotein IX platelet [Source:HGNC Symbol;Acc:HGNC:4444]
LINC02253	0.28778	1.00885	#N/A	#N/A	#N/A	#N/A	#N/A	0.120285	0.0864413	#N/A	0.0633424	#N/A	#N/A	#N/A	#N/A	#N/A	#N/A	#N/A	#N/A	#N/A	5	ENSG00000259485	LINC02253	lncRNA	long intergenic non-protein coding RNA 2253 [Source:HGNC Symbol;Acc:HGNC:53151]
PLA2G4A	#N/A	#N/A	#N/A	#N/A	#N/A	1.967	0.806025	0.936088	#N/A	0.365737	0.0621731	#N/A	#N/A	#N/A	#N/A	#N/A	#N/A	#N/A	#N/A	#N/A	5	ENSG00000116711	PLA2G4A	protein_coding	phospholipase A2 group IVA [Source:HGNC Symbol;Acc:HGNC:9035]
E2F8	#N/A	#N/A	0.123886	#N/A	#N/A	0.213966	0.120098	#N/A	#N/A	#N/A	#N/A	0.0585826	0.113256	#N/A	#N/A	#N/A	#N/A	#N/A	#N/A	#N/A	5	ENSG00000129173	E2F8	protein_coding	E2F transcription factor 8 [Source:HGNC Symbol;Acc:HGNC:24727]
CD300E	#N/A	#N/A	#N/A	#N/A	#N/A	2.28169	0.678917	0.334573	#N/A	2.15276	0.0566697	#N/A	#N/A	#N/A	#N/A	#N/A	#N/A	#N/A	#N/A	#N/A	5	ENSG00000186407	CD300E	protein_coding	CD300e molecule [Source:HGNC Symbol;Acc:HGNC:28874]
CALCRL	#N/A	#N/A	#N/A	#N/A	#N/A	1.67501	#N/A	0.583444	#N/A	0.365561	0.417667	#N/A	#N/A	#N/A	0.0542317	#N/A	#N/A	#N/A	#N/A	#N/A	5	ENSG00000064989	CALCRL	protein_coding	calcitonin receptor like receptor [Source:HGNC Symbol;Acc:HGNC:16709]
PAPSS2	#N/A	#N/A	#N/A	#N/A	#N/A	0.709279	0.634744	0.592282	#N/A	#N/A	0.0507955	0.307735	#N/A	#N/A	#N/A	#N/A	#N/A	#N/A	#N/A	#N/A	5	ENSG00000198682	PAPSS2	protein_coding	3'-phosphoadenosine 5'-phosphosulfate synthase 2 [Source:HGNC Symbol;Acc:HGNC:8604]
GSN-AS1	#N/A	#N/A	0.451563	#N/A	#N/A	0.570337	0.609652	0.211226	#N/A	#N/A	#N/A	#N/A	#N/A	#N/A	0.0492107	#N/A	#N/A	#N/A	#N/A	#N/A	5	ENSG00000235865	GSN-AS1	lncRNA	GSN antisense RNA 1 [Source:HGNC Symbol;Acc:HGNC:23372]
PDZK1IP1	0.0955762	#N/A	0.0848877	0.0945785	#N/A	0.0427316	0.0833989	#N/A	#N/A	#N/A	#N/A	#N/A	#N/A	#N/A	#N/A	#N/A	#N/A	#N/A	#N/A	#N/A	5	ENSG00000162366	PDZK1IP1	protein_coding	PDZK1 interacting protein 1 [Source:HGNC Symbol;Acc:HGNC:16887]
MAFB	#N/A	#N/A	#N/A	#N/A	#N/A	1.5852	0.181367	0.207916	#N/A	#N/A	0.0410463	0.105581	#N/A	#N/A	#N/A	#N/A	#N/A	#N/A	#N/A	#N/A	5	ENSG00000204103	MAFB	protein_coding	MAF bZIP transcription factor B [Source:HGNC Symbol;Acc:HGNC:6408]
CD36	#N/A	#N/A	#N/A	#N/A	#N/A	0.118763	0.163069	0.122057	#N/A	0.0397367	0.040131	#N/A	#N/A	#N/A	#N/A	#N/A	#N/A	#N/A	#N/A	#N/A	5	ENSG00000135218	CD36	protein_coding	CD36 molecule [Source:HGNC Symbol;Acc:HGNC:1663]
TNFRSF21	#N/A	#N/A	#N/A	#N/A	#N/A	0.298641	#N/A	0.0750787	0.0741566	#N/A	0.0685167	#N/A	#N/A	#N/A	0.0397098	#N/A	#N/A	#N/A	#N/A	#N/A	5	ENSG00000146072	TNFRSF21	protein_coding	TNF receptor superfamily member 21 [Source:HGNC Symbol;Acc:HGNC:13469]
XACT	#N/A	#N/A	0.147528	#N/A	#N/A	#N/A	#N/A	#N/A	0.116483	0.221174	0.0430255	#N/A	#N/A	#N/A	0.0381655	#N/A	#N/A	#N/A	#N/A	#N/A	5	ENSG00000241743	XACT	lncRNA	X active specific transcript [Source:HGNC Symbol;Acc:HGNC:45056]
FXYD6	#N/A	#N/A	#N/A	#N/A	#N/A	0.182102	0.148283	0.114146	#N/A	0.0365267	0.0421775	#N/A	#N/A	#N/A	#N/A	#N/A	#N/A	#N/A	#N/A	#N/A	5	ENSG00000137726	FXYD6	protein_coding	FXYD domain containing ion transport regulator 6 [Source:HGNC Symbol;Acc:HGNC:4030]
NUDT19-DT	#N/A	#N/A	#N/A	#N/A	0.0356901	0.898995	1.44645	#N/A	#N/A	#N/A	#N/A	#N/A	#N/A	0.179551	#N/A	#N/A	#N/A	#N/A	0.194142	#N/A	5	ENSG00000267475	NUDT19-DT	lncRNA	NUDT19 divergent transcript [Source:HGNC Symbol;Acc:HGNC:55296]
VNN3P	#N/A	#N/A	#N/A	#N/A	#N/A	0.0981836	0.0929422	0.090922	#N/A	#N/A	0.0338734	0.0567665	#N/A	#N/A	#N/A	#N/A	#N/A	#N/A	#N/A	#N/A	5	ENSG00000093134	VNN3P	transcribed_unitary_pseudogene	vanin 3, pseudogene [Source:HGNC Symbol;Acc:HGNC:16431]
#276649	#N/A	#N/A	#N/A	#N/A	#N/A	0.171075	0.169923	0.122978	#N/A	0.0333943	#N/A	0.0763124	#N/A	#N/A	#N/A	#N/A	#N/A	#N/A	#N/A	#N/A	5	ENSG00000276649		lncRNA	novel transcript, antisense to SIRPA
TGFBI	#N/A	#N/A	#N/A	#N/A	#N/A	0.295808	#N/A	0.0917775	#N/A	0.0403555	0.0293569	#N/A	#N/A	#N/A	0.0304549	#N/A	#N/A	#N/A	#N/A	#N/A	5	ENSG00000120708	TGFBI	protein_coding	transforming growth factor beta induced [Source:HGNC Symbol;Acc:HGNC:11771]
LINC01788	0.0386852	#N/A	0.105642	#N/A	#N/A	0.0700505	#N/A	0.0735191	#N/A	#N/A	0.0256567	#N/A	#N/A	#N/A	#N/A	#N/A	#N/A	#N/A	#N/A	#N/A	5	ENSG00000229051	LINC01788	lncRNA	long intergenic non-protein coding RNA 1788 [Source:HGNC Symbol;Acc:HGNC:52577]
OSCAR#170909	#N/A	#N/A	#N/A	#N/A	#N/A	0.282076	0.121793	0.0512747	#N/A	0.0249996	#N/A	#N/A	#N/A	#N/A	0.0262357	#N/A	#N/A	#N/A	#N/A	#N/A	5	ENSG00000170909	OSCAR	protein_coding	osteoclast associated Ig-like receptor [Source:HGNC Symbol;Acc:HGNC:29960]
MS4A4A	#N/A	#N/A	#N/A	#N/A	#N/A	2.34601	0.171882	0.123661	#N/A	0.0232733	0.117492	#N/A	#N/A	#N/A	#N/A	#N/A	#N/A	#N/A	#N/A	#N/A	5	ENSG00000110079	MS4A4A	protein_coding	membrane spanning 4-domains A4A [Source:HGNC Symbol;Acc:HGNC:13371]
CYBB	#N/A	#N/A	#N/A	#N/A	#N/A	0.101057	0.0923194	0.0977821	#N/A	0.0222623	0.0238769	#N/A	#N/A	#N/A	#N/A	#N/A	#N/A	#N/A	#N/A	#N/A	5	ENSG00000165168	CYBB	protein_coding	cytochrome b-245 beta chain [Source:HGNC Symbol;Acc:HGNC:2578]
ARRDC4	#N/A	#N/A	#N/A	#N/A	#N/A	0.118221	0.115077	0.126943	#N/A	0.0218072	0.0418408	#N/A	#N/A	#N/A	#N/A	#N/A	#N/A	#N/A	#N/A	#N/A	5	ENSG00000140450	ARRDC4	protein_coding	arrestin domain containing 4 [Source:HGNC Symbol;Acc:HGNC:28087]
#259598	#N/A	#N/A	4.32977	3.60333	#N/A	#N/A	#N/A	#N/A	#N/A	#N/A	#N/A	#N/A	4.4994	#N/A	#N/A	#N/A	#N/A	#N/A	3.33116	#N/A	4	ENSG00000259598		lncRNA	novel transcript, antisense to RASGRP1
RADX	#N/A	#N/A	3.53035	3.79834	#N/A	#N/A	#N/A	#N/A	#N/A	#N/A	#N/A	#N/A	3.07062	#N/A	#N/A	#N/A	#N/A	#N/A	3.52415	#N/A	4	ENSG00000147231	RADX	protein_coding	RPA1 related single stranded DNA binding protein, X-linked [Source:HGNC Symbol;Acc:HGNC:25486]
CDC14B	#N/A	#N/A	3.0815	2.77319	#N/A	#N/A	#N/A	#N/A	#N/A	#N/A	#N/A	#N/A	2.75462	2.81576	#N/A	#N/A	#N/A	#N/A	#N/A	#N/A	4	ENSG00000081377	CDC14B	protein_coding	cell division cycle 14B [Source:HGNC Symbol;Acc:HGNC:1719]
#258181	#N/A	#N/A	4.54234	3.24279	#N/A	#N/A	#N/A	#N/A	#N/A	#N/A	#N/A	#N/A	2.68973	#N/A	#N/A	#N/A	#N/A	#N/A	5.86886	#N/A	4	ENSG00000258181		lncRNA	novel transcript
S100A11	#N/A	#N/A	#N/A	#N/A	2.81565	2.63657	5.68413	#N/A	#N/A	3.96141	#N/A	#N/A	#N/A	#N/A	#N/A	#N/A	#N/A	#N/A	#N/A	#N/A	4	ENSG00000163191	S100A11	protein_coding	S100 calcium binding protein A11 [Source:HGNC Symbol;Acc:HGNC:10488]
RHOH	#N/A	#N/A	4.35806	2.60471	#N/A	#N/A	#N/A	#N/A	#N/A	#N/A	#N/A	#N/A	2.4375	#N/A	#N/A	#N/A	#N/A	#N/A	9.34173	#N/A	4	ENSG00000168421	RHOH	protein_coding	ras homolog family member H [Source:HGNC Symbol;Acc:HGNC:686]
PCAT1	#N/A	#N/A	3.09397	2.28308	#N/A	#N/A	#N/A	#N/A	#N/A	#N/A	#N/A	#N/A	2.49121	#N/A	#N/A	#N/A	#N/A	#N/A	7.79366	#N/A	4	ENSG00000253438	PCAT1	lncRNA	prostate cancer associated transcript 1 [Source:HGNC Symbol;Acc:HGNC:43022]
#287042	#N/A	#N/A	3.45064	2.97528	#N/A	#N/A	#N/A	#N/A	#N/A	#N/A	#N/A	#N/A	2.04379	#N/A	#N/A	#N/A	#N/A	#N/A	2.5338	#N/A	4	ENSG00000287042		lncRNA	novel transcript
TMEM14A	#N/A	2.03835	6.25603	3.48098	#N/A	#N/A	#N/A	#N/A	#N/A	#N/A	#N/A	#N/A	#N/A	#N/A	#N/A	#N/A	#N/A	#N/A	5.00923	#N/A	4	ENSG00000096092	TMEM14A	protein_coding	transmembrane protein 14A [Source:HGNC Symbol;Acc:HGNC:21076]
GPRASP1	#N/A	#N/A	1.97671	2.86034	#N/A	#N/A	#N/A	#N/A	#N/A	#N/A	#N/A	#N/A	2.53048	#N/A	#N/A	#N/A	#N/A	#N/A	3.32365	#N/A	4	ENSG00000198932	GPRASP1	protein_coding	G protein-coupled receptor associated sorting protein 1 [Source:HGNC Symbol;Acc:HGNC:24834]
TCAF2	#N/A	#N/A	2.97303	2.32092	#N/A	#N/A	#N/A	#N/A	#N/A	#N/A	#N/A	#N/A	1.97033	#N/A	#N/A	#N/A	#N/A	#N/A	3.7217	#N/A	4	ENSG00000170379	TCAF2	protein_coding	TRPM8 channel associated factor 2 [Source:HGNC Symbol;Acc:HGNC:26878]
RIMS1	#N/A	#N/A	2.70543	2.01191	#N/A	#N/A	#N/A	#N/A	#N/A	#N/A	#N/A	#N/A	1.95869	#N/A	#N/A	#N/A	#N/A	#N/A	2.91243	#N/A	4	ENSG00000079841	RIMS1	protein_coding	regulating synaptic membrane exocytosis 1 [Source:HGNC Symbol;Acc:HGNC:17282]
MAP3K9	#N/A	#N/A	3.84278	1.93965	#N/A	#N/A	#N/A	#N/A	#N/A	#N/A	#N/A	#N/A	2.15537	#N/A	#N/A	#N/A	#N/A	#N/A	4.10128	#N/A	4	ENSG00000006432	MAP3K9	protein_coding	mitogen-activated protein kinase kinase kinase 9 [Source:HGNC Symbol;Acc:HGNC:6861]
NSG1	#N/A	#N/A	5.88156	1.92525	#N/A	#N/A	#N/A	#N/A	#N/A	#N/A	#N/A	#N/A	2.30112	#N/A	#N/A	#N/A	#N/A	#N/A	3.39909	#N/A	4	ENSG00000168824	NSG1	protein_coding	neuronal vesicle trafficking associated 1 [Source:HGNC Symbol;Acc:HGNC:18790]
IL24	#N/A	#N/A	3.0641	2.49378	#N/A	#N/A	#N/A	#N/A	#N/A	#N/A	#N/A	#N/A	1.91023	#N/A	#N/A	#N/A	#N/A	#N/A	2.77485	#N/A	4	ENSG00000162892	IL24	protein_coding	interleukin 24 [Source:HGNC Symbol;Acc:HGNC:11346]
#278996	#N/A	#N/A	#N/A	#N/A	#N/A	2.12632	4.48814	#N/A	#N/A	#N/A	#N/A	#N/A	#N/A	#N/A	#N/A	#N/A	2.3807	#N/A	1.90674	#N/A	4	ENSG00000278996		lncRNA	novel transcript
ZNF483	#N/A	#N/A	3.46808	1.89706	#N/A	#N/A	#N/A	#N/A	#N/A	#N/A	#N/A	#N/A	1.94762	#N/A	#N/A	#N/A	#N/A	#N/A	3.63781	#N/A	4	ENSG00000173258	ZNF483	protein_coding	zinc finger protein 483 [Source:HGNC Symbol;Acc:HGNC:23384]
EDNRB-AS1	#N/A	#N/A	2.24992	2.57429	#N/A	#N/A	#N/A	#N/A	#N/A	#N/A	#N/A	#N/A	2.44422	#N/A	#N/A	#N/A	#N/A	#N/A	1.87072	#N/A	4	ENSG00000225579	EDNRB-AS1	lncRNA	EDNRB antisense RNA 1 [Source:HGNC Symbol;Acc:HGNC:49045]
DIP2C	#N/A	#N/A	3.7521	1.85901	#N/A	#N/A	#N/A	#N/A	#N/A	#N/A	#N/A	#N/A	2.74991	#N/A	#N/A	#N/A	#N/A	#N/A	4.82733	#N/A	4	ENSG00000151240	DIP2C	protein_coding	disco interacting protein 2 homolog C [Source:HGNC Symbol;Acc:HGNC:29150]
C1QTNF9	2.33704	#N/A	2.17247	1.82854	#N/A	#N/A	#N/A	#N/A	#N/A	#N/A	#N/A	#N/A	2.14961	#N/A	#N/A	#N/A	#N/A	#N/A	#N/A	#N/A	4	ENSG00000240654	C1QTNF9	protein_coding	C1q and TNF related 9 [Source:HGNC Symbol;Acc:HGNC:28732]
RRAGA	#N/A	1.82519	#N/A	#N/A	#N/A	#N/A	1.77691	#N/A	#N/A	#N/A	#N/A	#N/A	#N/A	#N/A	#N/A	#N/A	2.61817	#N/A	3.24874	#N/A	4	ENSG00000155876	RRAGA	protein_coding	Ras related GTP binding A [Source:HGNC Symbol;Acc:HGNC:16963]
SEC11C	#N/A	1.76018	#N/A	#N/A	#N/A	#N/A	2.21895	#N/A	#N/A	#N/A	#N/A	#N/A	#N/A	#N/A	#N/A	#N/A	#N/A	#N/A	4.64285	3.50546	4	ENSG00000166562	SEC11C	protein_coding	SEC11 homolog C, signal peptidase complex subunit [Source:HGNC Symbol;Acc:HGNC:23400]
EPN2	#N/A	#N/A	1.91876	1.7252	#N/A	#N/A	#N/A	#N/A	#N/A	#N/A	#N/A	#N/A	1.97607	#N/A	#N/A	#N/A	#N/A	#N/A	5.80288	#N/A	4	ENSG00000072134	EPN2	protein_coding	epsin 2 [Source:HGNC Symbol;Acc:HGNC:18639]
#227330	#N/A	#N/A	4.20825	3.23639	#N/A	#N/A	#N/A	#N/A	#N/A	#N/A	#N/A	#N/A	2.38524	#N/A	#N/A	#N/A	#N/A	#N/A	1.71895	#N/A	4	ENSG00000227330		lncRNA	novel transcript
#242880	#N/A	#N/A	1.95566	1.87188	#N/A	#N/A	#N/A	#N/A	#N/A	#N/A	#N/A	#N/A	1.70822	#N/A	#N/A	#N/A	#N/A	#N/A	6.20084	#N/A	4	ENSG00000242880		lncRNA	novel transcript
ELAPOR1	#N/A	#N/A	3.31921	1.66174	#N/A	#N/A	#N/A	#N/A	#N/A	#N/A	#N/A	#N/A	2.27906	#N/A	#N/A	#N/A	#N/A	#N/A	3.66414	#N/A	4	ENSG00000116299	ELAPOR1	protein_coding	endosome-lysosome associated apoptosis and autophagy regulator 1 [Source:HGNC Symbol;Acc:HGNC:29618]
PLXNA3	#N/A	#N/A	2.23619	1.65517	#N/A	#N/A	#N/A	#N/A	#N/A	#N/A	#N/A	#N/A	1.92981	#N/A	#N/A	#N/A	#N/A	#N/A	5.38376	#N/A	4	ENSG00000130827	PLXNA3	protein_coding	plexin A3 [Source:HGNC Symbol;Acc:HGNC:9101]
MARCHF1	#N/A	#N/A	#N/A	#N/A	#N/A	#N/A	#N/A	#N/A	#N/A	1.65504	3.45819	#N/A	#N/A	#N/A	2.0141	#N/A	#N/A	#N/A	2.77042	#N/A	4	ENSG00000145416	MARCHF1	protein_coding	membrane associated ring-CH-type finger 1 [Source:HGNC Symbol;Acc:HGNC:26077]
CTSS	#N/A	#N/A	#N/A	#N/A	#N/A	2.88233	3.12678	#N/A	#N/A	2.48991	#N/A	#N/A	#N/A	#N/A	1.64142	#N/A	#N/A	#N/A	#N/A	#N/A	4	ENSG00000163131	CTSS	protein_coding	cathepsin S [Source:HGNC Symbol;Acc:HGNC:2545]
CLIC5	#N/A	#N/A	4.18191	2.35545	#N/A	#N/A	#N/A	#N/A	#N/A	#N/A	#N/A	#N/A	1.6336	#N/A	#N/A	#N/A	#N/A	#N/A	3.80745	#N/A	4	ENSG00000112782	CLIC5	protein_coding	chloride intracellular channel 5 [Source:HGNC Symbol;Acc:HGNC:13517]
ZC3H12B	#N/A	#N/A	2.79274	1.62338	#N/A	#N/A	#N/A	#N/A	#N/A	#N/A	#N/A	#N/A	1.68575	#N/A	#N/A	#N/A	#N/A	#N/A	5.04932	#N/A	4	ENSG00000102053	ZC3H12B	protein_coding	zinc finger CCCH-type containing 12B [Source:HGNC Symbol;Acc:HGNC:17407]
#234156	#N/A	#N/A	3.84173	2.12353	#N/A	#N/A	#N/A	#N/A	#N/A	#N/A	#N/A	#N/A	1.61961	#N/A	#N/A	#N/A	#N/A	#N/A	1.91686	#N/A	4	ENSG00000234156		lncRNA	novel transcript
KLHL32	#N/A	#N/A	4.3967	1.61272	#N/A	#N/A	#N/A	#N/A	#N/A	#N/A	#N/A	#N/A	1.66817	#N/A	#N/A	#N/A	#N/A	#N/A	4.08343	#N/A	4	ENSG00000186231	KLHL32	protein_coding	kelch like family member 32 [Source:HGNC Symbol;Acc:HGNC:21221]
FGD2	#N/A	#N/A	#N/A	#N/A	#N/A	1.61071	#N/A	2.11257	#N/A	1.84835	2.31863	#N/A	#N/A	#N/A	#N/A	#N/A	#N/A	#N/A	#N/A	#N/A	4	ENSG00000146192	FGD2	protein_coding	FYVE, RhoGEF and PH domain containing 2 [Source:HGNC Symbol;Acc:HGNC:3664]
TSPO	#N/A	#N/A	#N/A	#N/A	1.6411	1.60883	3.71909	#N/A	#N/A	#N/A	#N/A	#N/A	#N/A	#N/A	#N/A	#N/A	#N/A	#N/A	3.85288	#N/A	4	ENSG00000100300	TSPO	protein_coding	translocator protein [Source:HGNC Symbol;Acc:HGNC:1158]
MIR4733HG	#N/A	1.71131	1.92464	1.77492	#N/A	#N/A	1.60494	#N/A	#N/A	#N/A	#N/A	#N/A	#N/A	#N/A	#N/A	#N/A	#N/A	#N/A	#N/A	#N/A	4	ENSG00000264107	MIR4733HG	lncRNA	MIR4733 host gene [Source:HGNC Symbol;Acc:HGNC:55332]
FOXO3B	#N/A	#N/A	2.36344	1.83226	#N/A	#N/A	#N/A	#N/A	#N/A	#N/A	#N/A	#N/A	1.59715	#N/A	#N/A	#N/A	#N/A	#N/A	3.43258	#N/A	4	ENSG00000240445	FOXO3B	protein_coding	forkhead box O3B [Source:HGNC Symbol;Acc:HGNC:3822]
#261235	#N/A	#N/A	1.59645	1.71423	#N/A	#N/A	#N/A	#N/A	#N/A	#N/A	#N/A	#N/A	1.75503	#N/A	#N/A	#N/A	#N/A	#N/A	1.79876	#N/A	4	ENSG00000261235		lncRNA	novel transcript, antisense to HSD17B2
RNF157	#N/A	#N/A	3.25233	1.59587	#N/A	#N/A	#N/A	#N/A	#N/A	#N/A	#N/A	#N/A	1.9236	#N/A	#N/A	#N/A	#N/A	#N/A	5.64261	#N/A	4	ENSG00000141576	RNF157	protein_coding	ring finger protein 157 [Source:HGNC Symbol;Acc:HGNC:29402]
FOS	#N/A	#N/A	#N/A	#N/A	#N/A	2.15175	2.92618	#N/A	#N/A	1.94539	1.58307	#N/A	#N/A	#N/A	#N/A	#N/A	#N/A	#N/A	#N/A	#N/A	4	ENSG00000170345	FOS	protein_coding	Fos proto-oncogene, AP-1 transcription factor subunit [Source:HGNC Symbol;Acc:HGNC:3796]
LINC02648	1.59158	#N/A	2.45545	1.5748	#N/A	#N/A	#N/A	#N/A	#N/A	#N/A	#N/A	#N/A	1.99354	#N/A	#N/A	#N/A	#N/A	#N/A	#N/A	#N/A	4	ENSG00000225948	LINC02648	lncRNA	long intergenic non-protein coding RNA 2648 [Source:HGNC Symbol;Acc:HGNC:54132]
CARMIL2	#N/A	#N/A	4.50951	2.55456	#N/A	#N/A	#N/A	#N/A	#N/A	#N/A	#N/A	#N/A	1.56828	#N/A	#N/A	#N/A	#N/A	#N/A	4.0846	#N/A	4	ENSG00000159753	CARMIL2	protein_coding	capping protein regulator and myosin 1 linker 2 [Source:HGNC Symbol;Acc:HGNC:27089]
KLF2	#N/A	#N/A	#N/A	#N/A	#N/A	#N/A	#N/A	#N/A	#N/A	#N/A	#N/A	#N/A	1.56279	#N/A	#N/A	#N/A	2.39904	#N/A	6.14188	1.80469	4	ENSG00000127528	KLF2	protein_coding	Kruppel like factor 2 [Source:HGNC Symbol;Acc:HGNC:6347]
PATJ	#N/A	#N/A	3.62052	1.72471	#N/A	#N/A	#N/A	#N/A	#N/A	#N/A	#N/A	#N/A	1.55936	#N/A	#N/A	#N/A	#N/A	#N/A	5.72366	#N/A	4	ENSG00000132849	PATJ	protein_coding	PATJ crumbs cell polarity complex component [Source:HGNC Symbol;Acc:HGNC:28881]
ABHD14A	#N/A	1.54515	1.99813	3.24006	#N/A	#N/A	#N/A	#N/A	#N/A	#N/A	#N/A	#N/A	#N/A	#N/A	#N/A	#N/A	#N/A	#N/A	4.69514	#N/A	4	ENSG00000248487	ABHD14A	protein_coding	abhydrolase domain containing 14A [Source:HGNC Symbol;Acc:HGNC:24538]
FCN1	#N/A	#N/A	#N/A	#N/A	#N/A	1.5417	2.72815	#N/A	#N/A	1.77961	2.97071	#N/A	#N/A	#N/A	#N/A	#N/A	#N/A	#N/A	#N/A	#N/A	4	ENSG00000085265	FCN1	protein_coding	ficolin 1 [Source:HGNC Symbol;Acc:HGNC:3623]
#287069	#N/A	#N/A	#N/A	#N/A	#N/A	1.57959	#N/A	1.53773	#N/A	#N/A	#N/A	#N/A	#N/A	#N/A	2.10645	#N/A	#N/A	#N/A	2.07864	#N/A	4	ENSG00000287069		lncRNA	novel transcript, antisense to KCNH8
BCAS4	#N/A	#N/A	3.86588	2.24332	#N/A	#N/A	#N/A	#N/A	#N/A	#N/A	#N/A	#N/A	1.52945	#N/A	#N/A	#N/A	#N/A	#N/A	4.27596	#N/A	4	ENSG00000124243	BCAS4	protein_coding	breast carcinoma amplified sequence 4 [Source:HGNC Symbol;Acc:HGNC:14367]
ZDBF2#204186	#N/A	#N/A	3.18599	2.40859	#N/A	#N/A	#N/A	#N/A	#N/A	#N/A	#N/A	#N/A	1.51474	#N/A	#N/A	#N/A	#N/A	#N/A	4.19728	#N/A	4	ENSG00000204186	ZDBF2	protein_coding	zinc finger DBF-type containing 2 [Source:HGNC Symbol;Acc:HGNC:29313]
SESTD1	#N/A	#N/A	#N/A	#N/A	#N/A	#N/A	2.86055	#N/A	#N/A	#N/A	#N/A	1.58391	#N/A	#N/A	1.50681	#N/A	#N/A	#N/A	3.08176	#N/A	4	ENSG00000187231	SESTD1	protein_coding	SEC14 and spectrin domain containing 1 [Source:HGNC Symbol;Acc:HGNC:18379]
TRPA1	#N/A	#N/A	1.8591	1.97116	#N/A	#N/A	1.94424	#N/A	#N/A	#N/A	#N/A	#N/A	1.50282	#N/A	#N/A	#N/A	#N/A	#N/A	#N/A	#N/A	4	ENSG00000104321	TRPA1	protein_coding	transient receptor potential cation channel subfamily A member 1 [Source:HGNC Symbol;Acc:HGNC:497]
PRKG2	#N/A	#N/A	3.2598	2.88587	#N/A	#N/A	#N/A	#N/A	#N/A	#N/A	#N/A	#N/A	2.12104	#N/A	#N/A	#N/A	#N/A	#N/A	1.49444	#N/A	4	ENSG00000138669	PRKG2	protein_coding	protein kinase cGMP-dependent 2 [Source:HGNC Symbol;Acc:HGNC:9416]
RMI2	#N/A	#N/A	2.33337	1.49114	#N/A	#N/A	#N/A	#N/A	#N/A	#N/A	#N/A	#N/A	1.68999	#N/A	#N/A	#N/A	#N/A	#N/A	2.75408	#N/A	4	ENSG00000175643	RMI2	protein_coding	RecQ mediated genome instability 2 [Source:HGNC Symbol;Acc:HGNC:28349]
#280145	#N/A	#N/A	#N/A	2.32004	#N/A	1.48908	3.62106	2.37673	#N/A	#N/A	#N/A	#N/A	#N/A	#N/A	#N/A	#N/A	#N/A	#N/A	#N/A	#N/A	4	ENSG00000280145		lncRNA	novel transcript
H2AC17	#N/A	1.64328	2.03626	1.45898	#N/A	#N/A	#N/A	#N/A	#N/A	#N/A	#N/A	#N/A	#N/A	#N/A	#N/A	#N/A	#N/A	#N/A	1.64889	#N/A	4	ENSG00000278677	H2AC17	protein_coding	H2A clustered histone 17 [Source:HGNC Symbol;Acc:HGNC:4735]
CD52	#N/A	1.44709	#N/A	#N/A	#N/A	#N/A	#N/A	#N/A	#N/A	#N/A	#N/A	#N/A	#N/A	#N/A	#N/A	#N/A	2.78803	#N/A	4.75669	3.7151	4	ENSG00000169442	CD52	protein_coding	CD52 molecule [Source:HGNC Symbol;Acc:HGNC:1804]
#257004	1.70709	#N/A	2.70848	1.43996	#N/A	#N/A	#N/A	#N/A	#N/A	#N/A	#N/A	#N/A	2.09687	#N/A	#N/A	#N/A	#N/A	#N/A	#N/A	#N/A	4	ENSG00000257004		lncRNA	novel transcript
TCF19#137310	#N/A	1.57818	4.52117	1.41358	#N/A	#N/A	#N/A	#N/A	#N/A	#N/A	#N/A	#N/A	2.60334	#N/A	#N/A	#N/A	#N/A	#N/A	#N/A	#N/A	4	ENSG00000137310	TCF19	protein_coding	transcription factor 19 [Source:HGNC Symbol;Acc:HGNC:11629]
ZNF287	#N/A	#N/A	2.55802	2.43882	#N/A	#N/A	#N/A	#N/A	#N/A	#N/A	#N/A	#N/A	2.05974	#N/A	#N/A	#N/A	#N/A	#N/A	1.41161	#N/A	4	ENSG00000141040	ZNF287	protein_coding	zinc finger protein 287 [Source:HGNC Symbol;Acc:HGNC:13502]
CASS4	2.18136	#N/A	#N/A	2.08386	#N/A	#N/A	#N/A	#N/A	#N/A	#N/A	#N/A	#N/A	#N/A	#N/A	#N/A	#N/A	#N/A	1.40373	3.3604	#N/A	4	ENSG00000087589	CASS4	protein_coding	Cas scaffold protein family member 4 [Source:HGNC Symbol;Acc:HGNC:15878]
TRAPPC5	#N/A	#N/A	#N/A	#N/A	1.58013	1.39389	3.0825	#N/A	#N/A	#N/A	#N/A	#N/A	#N/A	#N/A	#N/A	#N/A	1.76056	#N/A	#N/A	#N/A	4	ENSG00000181029	TRAPPC5	protein_coding	trafficking protein particle complex subunit 5 [Source:HGNC Symbol;Acc:HGNC:23067]
ZFP37	#N/A	#N/A	2.40458	1.39157	#N/A	#N/A	#N/A	#N/A	#N/A	#N/A	#N/A	#N/A	1.89277	#N/A	#N/A	#N/A	#N/A	#N/A	2.16102	#N/A	4	ENSG00000136866	ZFP37	protein_coding	ZFP37 zinc finger protein [Source:HGNC Symbol;Acc:HGNC:12863]
#287149	#N/A	#N/A	2.46603	1.39084	#N/A	#N/A	#N/A	#N/A	#N/A	#N/A	#N/A	#N/A	1.41448	#N/A	#N/A	#N/A	#N/A	#N/A	2.17509	#N/A	4	ENSG00000287149		lncRNA	novel transcript, antisense to CCDC141and TTN
CD274	#N/A	#N/A	1.88209	2.01582	#N/A	#N/A	#N/A	#N/A	#N/A	#N/A	#N/A	#N/A	1.80001	#N/A	#N/A	#N/A	#N/A	#N/A	1.36936	#N/A	4	ENSG00000120217	CD274	protein_coding	CD274 molecule [Source:HGNC Symbol;Acc:HGNC:17635]
ICOS	#N/A	#N/A	2.85407	1.35963	#N/A	#N/A	#N/A	#N/A	#N/A	#N/A	#N/A	#N/A	1.64779	#N/A	#N/A	#N/A	#N/A	#N/A	3.70692	#N/A	4	ENSG00000163600	ICOS	protein_coding	inducible T cell costimulator [Source:HGNC Symbol;Acc:HGNC:5351]
TESC-AS1	#N/A	#N/A	2.67653	1.35829	#N/A	#N/A	#N/A	#N/A	#N/A	#N/A	#N/A	#N/A	1.46435	#N/A	#N/A	#N/A	#N/A	#N/A	2.94399	#N/A	4	ENSG00000258285	TESC-AS1	lncRNA	TESC antisense RNA 1 (head to head) [Source:HGNC Symbol;Acc:HGNC:51142]
ATP6V0C	#N/A	#N/A	#N/A	#N/A	1.35749	2.72925	4.36717	#N/A	#N/A	1.89043	#N/A	#N/A	#N/A	#N/A	#N/A	#N/A	#N/A	#N/A	#N/A	#N/A	4	ENSG00000185883	ATP6V0C	protein_coding	ATPase H+ transporting V0 subunit c [Source:HGNC Symbol;Acc:HGNC:855]
SF3B5	#N/A	1.35112	#N/A	#N/A	1.70036	#N/A	2.83715	#N/A	#N/A	#N/A	#N/A	#N/A	#N/A	#N/A	#N/A	#N/A	#N/A	#N/A	2.5598	#N/A	4	ENSG00000169976	SF3B5	protein_coding	splicing factor 3b subunit 5 [Source:HGNC Symbol;Acc:HGNC:21083]
CHCHD1	#N/A	1.42405	#N/A	#N/A	2.44362	#N/A	1.3317	#N/A	#N/A	#N/A	#N/A	#N/A	#N/A	#N/A	#N/A	#N/A	#N/A	#N/A	2.48024	#N/A	4	ENSG00000172586	CHCHD1	protein_coding	coiled-coil-helix-coiled-coil-helix domain containing 1 [Source:HGNC Symbol;Acc:HGNC:23518]
KCNMB2-AS1	#N/A	#N/A	2.59907	1.78343	#N/A	#N/A	#N/A	#N/A	#N/A	#N/A	#N/A	#N/A	1.32623	#N/A	#N/A	#N/A	#N/A	#N/A	1.9534	#N/A	4	ENSG00000237978	KCNMB2-AS1	lncRNA	KCNMB2 antisense RNA 1 [Source:HGNC Symbol;Acc:HGNC:51409]
PLS1	2.31202	#N/A	2.18668	1.31913	#N/A	#N/A	#N/A	#N/A	#N/A	#N/A	#N/A	#N/A	#N/A	#N/A	#N/A	#N/A	#N/A	#N/A	2.44134	#N/A	4	ENSG00000120756	PLS1	protein_coding	plastin 1 [Source:HGNC Symbol;Acc:HGNC:9090]
CORO1A-AS1	#N/A	#N/A	1.59298	1.35448	#N/A	#N/A	#N/A	#N/A	#N/A	#N/A	#N/A	#N/A	1.31725	#N/A	#N/A	#N/A	#N/A	#N/A	3.01787	#N/A	4	ENSG00000261416	CORO1A-AS1	lncRNA	CORO1A antisense RNA 1 [Source:HGNC Symbol;Acc:HGNC:55367]
WHRN	#N/A	#N/A	#N/A	2.02548	#N/A	#N/A	1.31412	#N/A	#N/A	#N/A	#N/A	#N/A	1.67023	#N/A	#N/A	#N/A	#N/A	#N/A	2.72551	#N/A	4	ENSG00000095397	WHRN	protein_coding	whirlin [Source:HGNC Symbol;Acc:HGNC:16361]
CEP72#112877	#N/A	#N/A	1.36905	#N/A	#N/A	#N/A	#N/A	#N/A	#N/A	#N/A	#N/A	#N/A	2.53994	#N/A	#N/A	#N/A	1.29975	#N/A	3.47902	#N/A	4	ENSG00000112877	CEP72	protein_coding	centrosomal protein 72 [Source:HGNC Symbol;Acc:HGNC:25547]
ENO2	#N/A	#N/A	3.25817	2.07873	#N/A	#N/A	#N/A	#N/A	#N/A	#N/A	#N/A	#N/A	1.56904	#N/A	#N/A	#N/A	#N/A	#N/A	1.29137	#N/A	4	ENSG00000111674	ENO2	protein_coding	enolase 2 [Source:HGNC Symbol;Acc:HGNC:3353]
#225528	1.28916	#N/A	4.03484	3.23198	#N/A	#N/A	#N/A	#N/A	#N/A	#N/A	#N/A	#N/A	2.93929	#N/A	#N/A	#N/A	#N/A	#N/A	#N/A	#N/A	4	ENSG00000225528		protein_coding	novel protein similar to translation machinery associated 7 homolog (S. cerevisiae) TMA7
PSRC1	1.72765	#N/A	#N/A	#N/A	#N/A	2.3182	3.12725	1.28841	#N/A	#N/A	#N/A	#N/A	#N/A	#N/A	#N/A	#N/A	#N/A	#N/A	#N/A	#N/A	4	ENSG00000134222	PSRC1	protein_coding	proline and serine rich coiled-coil 1 [Source:HGNC Symbol;Acc:HGNC:24472]
GFPT2	1.76899	#N/A	2.36029	1.44724	#N/A	#N/A	1.28183	#N/A	#N/A	#N/A	#N/A	#N/A	#N/A	#N/A	#N/A	#N/A	#N/A	#N/A	#N/A	#N/A	4	ENSG00000131459	GFPT2	protein_coding	glutamine-fructose-6-phosphate transaminase 2 [Source:HGNC Symbol;Acc:HGNC:4242]
OTUD7A	1.6022	#N/A	1.27437	#N/A	#N/A	#N/A	#N/A	#N/A	#N/A	#N/A	#N/A	#N/A	1.72392	#N/A	#N/A	#N/A	#N/A	#N/A	4.0169	#N/A	4	ENSG00000169918	OTUD7A	protein_coding	OTU deubiquitinase 7A [Source:HGNC Symbol;Acc:HGNC:20718]
#249856	1.27349	#N/A	3.31179	#N/A	#N/A	#N/A	#N/A	#N/A	#N/A	#N/A	#N/A	#N/A	2.14642	#N/A	#N/A	#N/A	#N/A	#N/A	1.72557	#N/A	4	ENSG00000249856		lncRNA	novel transcript
WNT1	1.31728	1.34248	1.26526	2.55869	#N/A	#N/A	#N/A	#N/A	#N/A	#N/A	#N/A	#N/A	#N/A	#N/A	#N/A	#N/A	#N/A	#N/A	#N/A	#N/A	4	ENSG00000125084	WNT1	protein_coding	Wnt family member 1 [Source:HGNC Symbol;Acc:HGNC:12774]
#236948	#N/A	#N/A	4.14653	2.06566	#N/A	#N/A	#N/A	#N/A	#N/A	#N/A	#N/A	#N/A	1.29498	#N/A	#N/A	#N/A	#N/A	#N/A	1.26429	#N/A	4	ENSG00000236948		lncRNA	novel transcript
EMILIN2	#N/A	#N/A	#N/A	#N/A	#N/A	1.25767	1.30363	#N/A	#N/A	2.44031	4.46289	#N/A	#N/A	#N/A	#N/A	#N/A	#N/A	#N/A	#N/A	#N/A	4	ENSG00000132205	EMILIN2	protein_coding	elastin microfibril interfacer 2 [Source:HGNC Symbol;Acc:HGNC:19881]
SNTA1	#N/A	#N/A	1.76471	1.83729	#N/A	#N/A	#N/A	#N/A	#N/A	#N/A	#N/A	#N/A	1.30155	#N/A	#N/A	#N/A	#N/A	#N/A	1.25385	#N/A	4	ENSG00000101400	SNTA1	protein_coding	syntrophin alpha 1 [Source:HGNC Symbol;Acc:HGNC:11167]
LCA5L	#N/A	#N/A	5.59657	1.37783	#N/A	#N/A	#N/A	#N/A	#N/A	#N/A	#N/A	1.24699	#N/A	#N/A	#N/A	#N/A	#N/A	#N/A	1.68238	#N/A	4	ENSG00000157578	LCA5L	protein_coding	lebercilin LCA5 like [Source:HGNC Symbol;Acc:HGNC:1255]
WWTR1	#N/A	#N/A	2.32038	1.3041	#N/A	#N/A	#N/A	#N/A	#N/A	#N/A	#N/A	#N/A	1.2464	#N/A	#N/A	#N/A	#N/A	#N/A	4.48364	#N/A	4	ENSG00000018408	WWTR1	protein_coding	WW domain containing transcription regulator 1 [Source:HGNC Symbol;Acc:HGNC:24042]
CENPF	#N/A	#N/A	1.49735	#N/A	#N/A	#N/A	#N/A	#N/A	#N/A	#N/A	#N/A	#N/A	#N/A	#N/A	2.19643	#N/A	1.24134	#N/A	1.87275	#N/A	4	ENSG00000117724	CENPF	protein_coding	centromere protein F [Source:HGNC Symbol;Acc:HGNC:1857]
TPH1	#N/A	#N/A	2.76663	1.50201	#N/A	#N/A	#N/A	#N/A	#N/A	#N/A	#N/A	#N/A	1.59219	#N/A	#N/A	#N/A	#N/A	#N/A	1.23675	#N/A	4	ENSG00000129167	TPH1	protein_coding	tryptophan hydroxylase 1 [Source:HGNC Symbol;Acc:HGNC:12008]
BRPF3-AS1	#N/A	#N/A	1.73789	1.23419	#N/A	#N/A	#N/A	#N/A	#N/A	#N/A	#N/A	#N/A	1.2596	#N/A	#N/A	#N/A	#N/A	#N/A	3.49332	#N/A	4	ENSG00000246982	BRPF3-AS1	lncRNA	BRPF3 antisense RNA 1 [Source:HGNC Symbol;Acc:HGNC:55591]
PLA2G10#069764	#N/A	#N/A	1.92421	1.22998	#N/A	#N/A	#N/A	#N/A	#N/A	#N/A	#N/A	#N/A	#N/A	1.33813	#N/A	#N/A	#N/A	#N/A	3.49833	#N/A	4	ENSG00000069764	PLA2G10	protein_coding	phospholipase A2 group X [Source:HGNC Symbol;Acc:HGNC:9029]
IGFBP3	2.43391	1.21766	3.53186	3.05892	#N/A	#N/A	#N/A	#N/A	#N/A	#N/A	#N/A	#N/A	#N/A	#N/A	#N/A	#N/A	#N/A	#N/A	#N/A	#N/A	4	ENSG00000146674	IGFBP3	protein_coding	insulin like growth factor binding protein 3 [Source:HGNC Symbol;Acc:HGNC:5472]
GVQW3	#N/A	#N/A	1.35759	1.52029	#N/A	#N/A	#N/A	#N/A	#N/A	#N/A	#N/A	#N/A	1.21519	#N/A	#N/A	#N/A	#N/A	#N/A	3.21664	#N/A	4	ENSG00000179240	GVQW3	protein_coding	GVQW motif containing 3 [Source:HGNC Symbol;Acc:HGNC:51239]
TRGV10	1.90948	#N/A	3.0927	1.21288	#N/A	#N/A	#N/A	#N/A	#N/A	#N/A	#N/A	#N/A	1.51976	#N/A	#N/A	#N/A	#N/A	#N/A	#N/A	#N/A	4	ENSG00000211694	TRGV10	TR_V_gene	T cell receptor gamma variable 10 (non-functional) [Source:HGNC Symbol;Acc:HGNC:12285]
#270050	#N/A	#N/A	2.92023	1.30462	#N/A	#N/A	#N/A	#N/A	#N/A	#N/A	#N/A	1.20509	#N/A	#N/A	#N/A	#N/A	#N/A	#N/A	4.41077	#N/A	4	ENSG00000270050		lncRNA	novel transcript, antisense to ARMCX5 and GPRASP1
SGCG	1.35854	#N/A	1.80605	2.16765	#N/A	#N/A	#N/A	1.19775	#N/A	#N/A	#N/A	#N/A	#N/A	#N/A	#N/A	#N/A	#N/A	#N/A	#N/A	#N/A	4	ENSG00000102683	SGCG	protein_coding	sarcoglycan gamma [Source:HGNC Symbol;Acc:HGNC:10809]
MPP1	#N/A	#N/A	#N/A	#N/A	#N/A	2.88774	1.81423	1.19757	#N/A	2.79362	#N/A	#N/A	#N/A	#N/A	#N/A	#N/A	#N/A	#N/A	#N/A	#N/A	4	ENSG00000130830	MPP1	protein_coding	MAGUK p55 scaffold protein 1 [Source:HGNC Symbol;Acc:HGNC:7219]
TMEM115	#N/A	1.91264	#N/A	#N/A	#N/A	#N/A	1.19382	#N/A	#N/A	#N/A	#N/A	#N/A	#N/A	#N/A	#N/A	#N/A	1.83776	#N/A	1.29024	#N/A	4	ENSG00000126062	TMEM115	protein_coding	transmembrane protein 115 [Source:HGNC Symbol;Acc:HGNC:30055]
HIGD2A	#N/A	#N/A	#N/A	#N/A	2.47193	#N/A	1.36679	#N/A	#N/A	#N/A	#N/A	#N/A	#N/A	#N/A	#N/A	#N/A	1.1927	#N/A	2.0861	#N/A	4	ENSG00000146066	HIGD2A	protein_coding	HIG1 hypoxia inducible domain family member 2A [Source:HGNC Symbol;Acc:HGNC:28311]
#174171	#N/A	#N/A	2.89267	1.1858	#N/A	#N/A	#N/A	#N/A	#N/A	#N/A	#N/A	#N/A	1.6985	#N/A	#N/A	#N/A	#N/A	#N/A	2.90296	#N/A	4	ENSG00000174171		lncRNA	novel transcript, antisense to SPTBN5
C3orf33	#N/A	#N/A	1.18487	1.47688	#N/A	#N/A	#N/A	#N/A	#N/A	#N/A	#N/A	#N/A	#N/A	#N/A	#N/A	#N/A	#N/A	1.20856	4.22087	#N/A	4	ENSG00000174928	C3orf33	protein_coding	chromosome 3 open reading frame 33 [Source:HGNC Symbol;Acc:HGNC:26434]
LINC01562	#N/A	1.17492	3.04412	1.7095	#N/A	#N/A	#N/A	#N/A	#N/A	#N/A	#N/A	#N/A	1.41382	#N/A	#N/A	#N/A	#N/A	#N/A	#N/A	#N/A	4	ENSG00000203356	LINC01562	lncRNA	long intergenic non-protein coding RNA 1562 [Source:HGNC Symbol;Acc:HGNC:51335]
CDKN2B-AS1	#N/A	#N/A	#N/A	#N/A	#N/A	#N/A	1.91307	#N/A	#N/A	#N/A	#N/A	#N/A	2.52339	#N/A	#N/A	#N/A	1.16579	#N/A	2.57716	#N/A	4	ENSG00000240498	CDKN2B-AS1	lncRNA	CDKN2B antisense RNA 1 [Source:HGNC Symbol;Acc:HGNC:34341]
NAP1L3	1.20762	1.3298	1.16338	2.81659	#N/A	#N/A	#N/A	#N/A	#N/A	#N/A	#N/A	#N/A	#N/A	#N/A	#N/A	#N/A	#N/A	#N/A	#N/A	#N/A	4	ENSG00000186310	NAP1L3	protein_coding	nucleosome assembly protein 1 like 3 [Source:HGNC Symbol;Acc:HGNC:7639]
DNASE2	#N/A	#N/A	#N/A	#N/A	#N/A	#N/A	1.49628	#N/A	#N/A	#N/A	#N/A	#N/A	1.16047	#N/A	#N/A	#N/A	1.24857	#N/A	4.81185	#N/A	4	ENSG00000105612	DNASE2	protein_coding	deoxyribonuclease 2, lysosomal [Source:HGNC Symbol;Acc:HGNC:2960]
LINC01933	#N/A	#N/A	2.03274	1.15256	#N/A	#N/A	#N/A	#N/A	#N/A	#N/A	#N/A	#N/A	1.17691	#N/A	#N/A	#N/A	#N/A	#N/A	1.43288	#N/A	4	ENSG00000254226	LINC01933	lncRNA	long intergenic non-protein coding RNA 1933 [Source:HGNC Symbol;Acc:HGNC:52756]
#234162	#N/A	#N/A	2.65922	1.3652	#N/A	#N/A	#N/A	#N/A	#N/A	#N/A	#N/A	#N/A	1.15156	#N/A	#N/A	#N/A	#N/A	#N/A	6.48722	#N/A	4	ENSG00000234162		lncRNA	novel transcript, antisense to NCK2
ABCD2	#N/A	#N/A	2.87354	2.23537	#N/A	#N/A	#N/A	#N/A	#N/A	#N/A	#N/A	#N/A	1.14988	#N/A	#N/A	#N/A	#N/A	#N/A	5.74072	#N/A	4	ENSG00000173208	ABCD2	protein_coding	ATP binding cassette subfamily D member 2 [Source:HGNC Symbol;Acc:HGNC:66]
LINC01483	#N/A	#N/A	1.77543	2.64631	#N/A	#N/A	#N/A	#N/A	#N/A	#N/A	#N/A	#N/A	#N/A	1.14322	#N/A	#N/A	#N/A	#N/A	1.18121	#N/A	4	ENSG00000227517	LINC01483	lncRNA	long intergenic non-protein coding RNA 1483 [Source:HGNC Symbol;Acc:HGNC:51130]
#223901	#N/A	#N/A	2.90777	2.32544	#N/A	#N/A	#N/A	1.57262	#N/A	#N/A	#N/A	#N/A	1.1415	#N/A	#N/A	#N/A	#N/A	#N/A	#N/A	#N/A	4	ENSG00000223901		lncRNA	novel transcript
LINC02848	#N/A	#N/A	2.67695	1.33505	#N/A	#N/A	#N/A	#N/A	#N/A	#N/A	1.39849	#N/A	#N/A	#N/A	#N/A	#N/A	#N/A	#N/A	1.13994	#N/A	4	ENSG00000226581	LINC02848	lncRNA	long intergenic non-protein coding RNA 2848 [Source:HGNC Symbol;Acc:HGNC:54384]
SCO2	#N/A	#N/A	#N/A	#N/A	#N/A	1.38424	2.17277	#N/A	#N/A	1.13157	#N/A	#N/A	#N/A	#N/A	#N/A	#N/A	#N/A	#N/A	1.21914	#N/A	4	ENSG00000284194	SCO2	protein_coding	synthesis of cytochrome C oxidase 2 [Source:HGNC Symbol;Acc:HGNC:10604]
COL4A4	#N/A	#N/A	1.87182	#N/A	#N/A	#N/A	#N/A	#N/A	#N/A	1.12942	1.28569	#N/A	#N/A	#N/A	#N/A	#N/A	#N/A	#N/A	1.68515	#N/A	4	ENSG00000081052	COL4A4	protein_coding	collagen type IV alpha 4 chain [Source:HGNC Symbol;Acc:HGNC:2206]
RFTN2	#N/A	#N/A	2.43935	1.22898	#N/A	#N/A	#N/A	#N/A	#N/A	#N/A	#N/A	#N/A	1.12741	#N/A	#N/A	#N/A	#N/A	#N/A	2.01758	#N/A	4	ENSG00000162944	RFTN2	protein_coding	raftlin family member 2 [Source:HGNC Symbol;Acc:HGNC:26402]
SLC8A1	#N/A	#N/A	#N/A	#N/A	#N/A	1.33843	#N/A	#N/A	#N/A	1.12481	2.8481	#N/A	#N/A	1.26499	#N/A	#N/A	#N/A	#N/A	#N/A	#N/A	4	ENSG00000183023	SLC8A1	protein_coding	solute carrier family 8 member A1 [Source:HGNC Symbol;Acc:HGNC:11068]
DMTN	1.12341	#N/A	2.61358	1.94427	#N/A	#N/A	#N/A	#N/A	#N/A	#N/A	#N/A	#N/A	1.5898	#N/A	#N/A	#N/A	#N/A	#N/A	#N/A	#N/A	4	ENSG00000158856	DMTN	protein_coding	dematin actin binding protein [Source:HGNC Symbol;Acc:HGNC:3382]
CFH	1.57388	#N/A	3.10735	2.49192	#N/A	#N/A	#N/A	#N/A	#N/A	#N/A	#N/A	#N/A	1.12095	#N/A	#N/A	#N/A	#N/A	#N/A	#N/A	#N/A	4	ENSG00000000971	CFH	protein_coding	complement factor H [Source:HGNC Symbol;Acc:HGNC:4883]
GPAT2	#N/A	1.11891	1.18064	1.408	#N/A	#N/A	#N/A	#N/A	#N/A	#N/A	#N/A	#N/A	#N/A	#N/A	#N/A	#N/A	#N/A	#N/A	1.97347	#N/A	4	ENSG00000186281	GPAT2	protein_coding	glycerol-3-phosphate acyltransferase 2, mitochondrial [Source:HGNC Symbol;Acc:HGNC:27168]
MANEAL	#N/A	#N/A	2.44211	1.44945	#N/A	#N/A	#N/A	#N/A	#N/A	#N/A	#N/A	#N/A	#N/A	1.11821	#N/A	#N/A	#N/A	#N/A	1.43898	#N/A	4	ENSG00000185090	MANEAL	protein_coding	mannosidase endo-alpha like [Source:HGNC Symbol;Acc:HGNC:26452]
SOCS1	#N/A	#N/A	1.82268	2.19195	#N/A	#N/A	#N/A	#N/A	#N/A	#N/A	#N/A	#N/A	1.11572	#N/A	#N/A	#N/A	#N/A	#N/A	3.81907	#N/A	4	ENSG00000185338	SOCS1	protein_coding	suppressor of cytokine signaling 1 [Source:HGNC Symbol;Acc:HGNC:19383]
ZFYVE9	#N/A	#N/A	2.74864	2.41069	#N/A	#N/A	#N/A	#N/A	#N/A	#N/A	#N/A	#N/A	1.11498	#N/A	#N/A	#N/A	#N/A	#N/A	5.2839	#N/A	4	ENSG00000157077	ZFYVE9	protein_coding	zinc finger FYVE-type containing 9 [Source:HGNC Symbol;Acc:HGNC:6775]
#258666	#N/A	#N/A	#N/A	#N/A	#N/A	#N/A	#N/A	1.11007	#N/A	#N/A	1.15805	1.57018	#N/A	#N/A	#N/A	#N/A	#N/A	#N/A	1.67981	#N/A	4	ENSG00000258666		lncRNA	novel transcript, antisense to WARS
PBX4	#N/A	#N/A	2.96242	1.10785	#N/A	#N/A	#N/A	#N/A	#N/A	#N/A	#N/A	#N/A	1.78469	#N/A	#N/A	#N/A	#N/A	#N/A	5.98833	#N/A	4	ENSG00000105717	PBX4	protein_coding	PBX homeobox 4 [Source:HGNC Symbol;Acc:HGNC:13403]
SIRT4	#N/A	#N/A	1.37749	2.14678	#N/A	#N/A	#N/A	#N/A	#N/A	#N/A	#N/A	#N/A	1.40704	#N/A	#N/A	#N/A	#N/A	#N/A	1.10685	#N/A	4	ENSG00000089163	SIRT4	protein_coding	sirtuin 4 [Source:HGNC Symbol;Acc:HGNC:14932]
CCDC141	#N/A	#N/A	3.55632	1.75382	#N/A	#N/A	#N/A	#N/A	#N/A	#N/A	#N/A	#N/A	#N/A	#N/A	1.10035	#N/A	#N/A	#N/A	2.46555	#N/A	4	ENSG00000163492	CCDC141	protein_coding	coiled-coil domain containing 141 [Source:HGNC Symbol;Acc:HGNC:26821]
GRM3	#N/A	1.09895	5.00477	1.17017	#N/A	#N/A	#N/A	#N/A	#N/A	#N/A	#N/A	#N/A	2.01348	#N/A	#N/A	#N/A	#N/A	#N/A	#N/A	#N/A	4	ENSG00000198822	GRM3	protein_coding	glutamate metabotropic receptor 3 [Source:HGNC Symbol;Acc:HGNC:4595]
SH2D3A	#N/A	#N/A	3.53386	2.31249	#N/A	#N/A	#N/A	#N/A	#N/A	#N/A	#N/A	#N/A	1.09533	#N/A	#N/A	#N/A	#N/A	#N/A	4.28872	#N/A	4	ENSG00000125731	SH2D3A	protein_coding	SH2 domain containing 3A [Source:HGNC Symbol;Acc:HGNC:16885]
SLC25A23	#N/A	#N/A	2.58796	2.28768	#N/A	#N/A	#N/A	#N/A	#N/A	#N/A	#N/A	#N/A	1.0872	#N/A	#N/A	#N/A	#N/A	#N/A	3.73705	#N/A	4	ENSG00000125648	SLC25A23	protein_coding	solute carrier family 25 member 23 [Source:HGNC Symbol;Acc:HGNC:19375]
SERTAD3	#N/A	#N/A	#N/A	#N/A	#N/A	2.41692	3.33282	#N/A	1.08659	#N/A	#N/A	#N/A	#N/A	#N/A	#N/A	#N/A	#N/A	#N/A	2.91061	#N/A	4	ENSG00000167565	SERTAD3	protein_coding	SERTA domain containing 3 [Source:HGNC Symbol;Acc:HGNC:17931]
#223946	#N/A	#N/A	4.92702	1.69194	#N/A	#N/A	#N/A	#N/A	#N/A	#N/A	1.08595	#N/A	1.52357	#N/A	#N/A	#N/A	#N/A	#N/A	#N/A	#N/A	4	ENSG00000223946		lncRNA	novel transcript
LINC01730	1.08595	#N/A	2.56925	2.34911	#N/A	#N/A	#N/A	#N/A	#N/A	#N/A	#N/A	#N/A	2.94616	#N/A	#N/A	#N/A	#N/A	#N/A	#N/A	#N/A	4	ENSG00000275491	LINC01730	lncRNA	long intergenic non-protein coding RNA 1730 [Source:HGNC Symbol;Acc:HGNC:52518]
PDCL3	#N/A	1.0806	#N/A	#N/A	#N/A	#N/A	1.77212	#N/A	#N/A	#N/A	#N/A	#N/A	#N/A	#N/A	#N/A	#N/A	1.5175	#N/A	4.73506	#N/A	4	ENSG00000115539	PDCL3	protein_coding	phosducin like 3 [Source:HGNC Symbol;Acc:HGNC:28860]
RRP12	#N/A	#N/A	#N/A	#N/A	#N/A	#N/A	#N/A	1.07609	#N/A	#N/A	1.51575	1.23921	#N/A	#N/A	#N/A	#N/A	#N/A	#N/A	1.58184	#N/A	4	ENSG00000052749	RRP12	protein_coding	ribosomal RNA processing 12 homolog [Source:HGNC Symbol;Acc:HGNC:29100]
MYO18B	2.07686	#N/A	1.76136	1.07288	#N/A	#N/A	#N/A	#N/A	#N/A	#N/A	#N/A	#N/A	3.01551	#N/A	#N/A	#N/A	#N/A	#N/A	#N/A	#N/A	4	ENSG00000133454	MYO18B	protein_coding	myosin XVIIIB [Source:HGNC Symbol;Acc:HGNC:18150]
LINC02631	#N/A	#N/A	#N/A	#N/A	#N/A	1.09064	2.30134	1.39132	#N/A	#N/A	#N/A	#N/A	#N/A	#N/A	#N/A	#N/A	#N/A	#N/A	1.0719	#N/A	4	ENSG00000237772	LINC02631	lncRNA	long intergenic non-protein coding RNA 2631 [Source:HGNC Symbol;Acc:HGNC:54112]
NATD1	1.49694	#N/A	#N/A	#N/A	#N/A	1.07171	1.11523	#N/A	#N/A	#N/A	#N/A	#N/A	#N/A	#N/A	#N/A	#N/A	#N/A	#N/A	1.39416	#N/A	4	ENSG00000274180	NATD1	protein_coding	N-acetyltransferase domain containing 1 [Source:HGNC Symbol;Acc:HGNC:30770]
CCDC120	#N/A	#N/A	1.64816	1.80033	#N/A	#N/A	#N/A	#N/A	#N/A	#N/A	#N/A	#N/A	1.06919	#N/A	#N/A	#N/A	#N/A	#N/A	4.37184	#N/A	4	ENSG00000147144	CCDC120	protein_coding	coiled-coil domain containing 120 [Source:HGNC Symbol;Acc:HGNC:28910]
CDK2	1.06784	#N/A	#N/A	1.90206	#N/A	#N/A	#N/A	#N/A	#N/A	#N/A	#N/A	#N/A	1.66356	#N/A	#N/A	#N/A	#N/A	#N/A	1.64978	#N/A	4	ENSG00000123374	CDK2	protein_coding	cyclin dependent kinase 2 [Source:HGNC Symbol;Acc:HGNC:1771]
SLC1A1	#N/A	#N/A	3.25422	2.39776	#N/A	#N/A	#N/A	#N/A	#N/A	#N/A	#N/A	#N/A	2.77313	#N/A	#N/A	#N/A	#N/A	#N/A	1.0666	#N/A	4	ENSG00000106688	SLC1A1	protein_coding	solute carrier family 1 member 1 [Source:HGNC Symbol;Acc:HGNC:10939]
LRRN2	#N/A	#N/A	3.05149	1.12113	#N/A	#N/A	#N/A	1.06139	#N/A	#N/A	#N/A	1.88581	#N/A	#N/A	#N/A	#N/A	#N/A	#N/A	#N/A	#N/A	4	ENSG00000170382	LRRN2	protein_coding	leucine rich repeat neuronal 2 [Source:HGNC Symbol;Acc:HGNC:16914]
MAP3K15	#N/A	#N/A	2.32943	#N/A	#N/A	#N/A	#N/A	#N/A	#N/A	#N/A	#N/A	1.17123	1.0503	#N/A	#N/A	#N/A	#N/A	#N/A	2.93212	#N/A	4	ENSG00000180815	MAP3K15	protein_coding	mitogen-activated protein kinase kinase kinase 15 [Source:HGNC Symbol;Acc:HGNC:31689]
FUT8	#N/A	#N/A	1.97953	1.04902	#N/A	#N/A	#N/A	#N/A	#N/A	#N/A	#N/A	#N/A	1.26292	#N/A	#N/A	#N/A	#N/A	#N/A	6.40692	#N/A	4	ENSG00000033170	FUT8	protein_coding	fucosyltransferase 8 [Source:HGNC Symbol;Acc:HGNC:4019]
TM7SF2	#N/A	#N/A	1.09376	1.3506	#N/A	#N/A	#N/A	#N/A	#N/A	#N/A	#N/A	#N/A	1.04655	#N/A	#N/A	#N/A	#N/A	#N/A	3.83389	#N/A	4	ENSG00000149809	TM7SF2	protein_coding	transmembrane 7 superfamily member 2 [Source:HGNC Symbol;Acc:HGNC:11863]
#286431	#N/A	#N/A	1.87335	1.3028	#N/A	#N/A	#N/A	#N/A	#N/A	#N/A	#N/A	1.04076	#N/A	#N/A	#N/A	#N/A	#N/A	#N/A	2.53916	#N/A	4	ENSG00000286431		lncRNA	novel transcript
S100A10	#N/A	#N/A	#N/A	#N/A	#N/A	1.04067	4.51106	#N/A	#N/A	1.28909	#N/A	#N/A	#N/A	#N/A	#N/A	#N/A	#N/A	#N/A	1.20166	#N/A	4	ENSG00000197747	S100A10	protein_coding	S100 calcium binding protein A10 [Source:HGNC Symbol;Acc:HGNC:10487]
MRFAP1	#N/A	1.04041	#N/A	#N/A	#N/A	#N/A	#N/A	#N/A	#N/A	#N/A	#N/A	#N/A	#N/A	#N/A	#N/A	#N/A	2.10618	1.40815	1.4871	#N/A	4	ENSG00000179010	MRFAP1	protein_coding	Morf4 family associated protein 1 [Source:HGNC Symbol;Acc:HGNC:24549]
C1QL3	#N/A	#N/A	2.50804	#N/A	#N/A	#N/A	#N/A	#N/A	#N/A	#N/A	#N/A	1.03982	1.12736	#N/A	#N/A	#N/A	#N/A	#N/A	1.74224	#N/A	4	ENSG00000165985	C1QL3	protein_coding	complement C1q like 3 [Source:HGNC Symbol;Acc:HGNC:19359]
CLUAP1	#N/A	#N/A	1.49283	1.35325	#N/A	#N/A	#N/A	#N/A	#N/A	#N/A	#N/A	#N/A	1.03819	#N/A	#N/A	#N/A	#N/A	#N/A	6.57633	#N/A	4	ENSG00000103351	CLUAP1	protein_coding	clusterin associated protein 1 [Source:HGNC Symbol;Acc:HGNC:19009]
LINC01410	#N/A	#N/A	#N/A	#N/A	#N/A	2.27557	3.55711	2.47454	#N/A	#N/A	#N/A	#N/A	#N/A	#N/A	#N/A	#N/A	#N/A	#N/A	1.03697	#N/A	4	ENSG00000238113	LINC01410	lncRNA	long intergenic non-protein coding RNA 1410 [Source:HGNC Symbol;Acc:HGNC:50702]
PIWIL4	1.77081	#N/A	#N/A	#N/A	#N/A	#N/A	#N/A	1.03299	#N/A	#N/A	#N/A	1.08364	#N/A	#N/A	#N/A	#N/A	#N/A	#N/A	3.99043	#N/A	4	ENSG00000134627	PIWIL4	protein_coding	piwi like RNA-mediated gene silencing 4 [Source:HGNC Symbol;Acc:HGNC:18444]
#287494	#N/A	#N/A	#N/A	#N/A	#N/A	1.06342	2.41037	1.92019	#N/A	#N/A	#N/A	#N/A	#N/A	#N/A	#N/A	#N/A	#N/A	#N/A	1.03241	#N/A	4	ENSG00000287494		lncRNA	novel transcript
P2RX1	#N/A	#N/A	#N/A	#N/A	#N/A	1.74782	#N/A	1.53191	#N/A	1.02971	2.1485	#N/A	#N/A	#N/A	#N/A	#N/A	#N/A	#N/A	#N/A	#N/A	4	ENSG00000108405	P2RX1	protein_coding	purinergic receptor P2X 1 [Source:HGNC Symbol;Acc:HGNC:8533]
PTGER4	1.52324	#N/A	#N/A	#N/A	#N/A	#N/A	#N/A	#N/A	#N/A	#N/A	#N/A	#N/A	#N/A	#N/A	#N/A	#N/A	#N/A	1.0297	7.69389	2.49772	4	ENSG00000171522	PTGER4	protein_coding	prostaglandin E receptor 4 [Source:HGNC Symbol;Acc:HGNC:9596]
DNAI3	#N/A	#N/A	3.21005	2.04699	#N/A	#N/A	#N/A	#N/A	#N/A	#N/A	#N/A	#N/A	1.02866	#N/A	#N/A	#N/A	#N/A	#N/A	3.21871	#N/A	4	ENSG00000162643	DNAI3	protein_coding	dynein axonemal intermediate chain 3 [Source:HGNC Symbol;Acc:HGNC:30711]
ZNF880	#N/A	1.02814	1.55904	1.0489	#N/A	#N/A	#N/A	#N/A	#N/A	#N/A	#N/A	#N/A	#N/A	#N/A	#N/A	#N/A	#N/A	#N/A	5.20492	#N/A	4	ENSG00000221923	ZNF880	protein_coding	zinc finger protein 880 [Source:HGNC Symbol;Acc:HGNC:37249]
#249388	#N/A	1.2874	2.26903	1.94464	#N/A	#N/A	#N/A	#N/A	#N/A	#N/A	#N/A	#N/A	1.02496	#N/A	#N/A	#N/A	#N/A	#N/A	#N/A	#N/A	4	ENSG00000249388		lncRNA	novel transcript
#264254	#N/A	1.82615	3.21131	2.94487	#N/A	#N/A	#N/A	1.02096	#N/A	#N/A	#N/A	#N/A	#N/A	#N/A	#N/A	#N/A	#N/A	#N/A	#N/A	#N/A	4	ENSG00000264254		lncRNA	novel transcript
CD81-AS1	#N/A	1.02042	1.96161	1.82651	#N/A	#N/A	#N/A	#N/A	#N/A	#N/A	#N/A	#N/A	#N/A	#N/A	#N/A	#N/A	#N/A	#N/A	2.72341	#N/A	4	ENSG00000238184	CD81-AS1	lncRNA	CD81 antisense RNA 1 [Source:HGNC Symbol;Acc:HGNC:49384]
FAM186A	#N/A	#N/A	3.17114	1.02006	#N/A	#N/A	#N/A	#N/A	#N/A	#N/A	#N/A	1.3751	#N/A	#N/A	#N/A	#N/A	#N/A	#N/A	2.25359	#N/A	4	ENSG00000185958	FAM186A	protein_coding	family with sequence similarity 186 member A [Source:HGNC Symbol;Acc:HGNC:26980]
#268119	#N/A	1.01898	6.57074	2.04042	#N/A	#N/A	#N/A	#N/A	#N/A	#N/A	#N/A	1.17667	#N/A	#N/A	#N/A	#N/A	#N/A	#N/A	#N/A	#N/A	4	ENSG00000268119		lncRNA	novel transcript
OSGEPL1-AS1	#N/A	1.01428	1.29515	1.09847	#N/A	#N/A	#N/A	#N/A	#N/A	#N/A	#N/A	#N/A	#N/A	#N/A	#N/A	#N/A	#N/A	#N/A	1.90585	#N/A	4	ENSG00000253559	OSGEPL1-AS1	lncRNA	OSGEPL1 antisense RNA 1 [Source:HGNC Symbol;Acc:HGNC:41009]
ZNF501#186446	#N/A	1.44197	1.40502	1.23037	#N/A	#N/A	#N/A	1.01284	#N/A	#N/A	#N/A	#N/A	#N/A	#N/A	#N/A	#N/A	#N/A	#N/A	#N/A	#N/A	4	ENSG00000186446	ZNF501	protein_coding	zinc finger protein 501 [Source:HGNC Symbol;Acc:HGNC:23717]
EVC2	#N/A	#N/A	#N/A	2.77788	#N/A	#N/A	1.24142	#N/A	#N/A	#N/A	#N/A	#N/A	1.67827	#N/A	#N/A	#N/A	#N/A	#N/A	1.01108	#N/A	4	ENSG00000173040	EVC2	protein_coding	EvC ciliary complex subunit 2 [Source:HGNC Symbol;Acc:HGNC:19747]
PASK	#N/A	#N/A	2.13638	1.0905	#N/A	#N/A	#N/A	#N/A	#N/A	#N/A	#N/A	#N/A	1.00861	#N/A	#N/A	#N/A	#N/A	#N/A	2.02833	#N/A	4	ENSG00000115687	PASK	protein_coding	PAS domain containing serine/threonine kinase [Source:HGNC Symbol;Acc:HGNC:17270]
H2BC9	#N/A	2.30142	2.26827	1.31247	#N/A	#N/A	1.00404	#N/A	#N/A	#N/A	#N/A	#N/A	#N/A	#N/A	#N/A	#N/A	#N/A	#N/A	#N/A	#N/A	4	ENSG00000275713	H2BC9	protein_coding	H2B clustered histone 9 [Source:HGNC Symbol;Acc:HGNC:4755]
CCDC196	#N/A	#N/A	3.63603	1.00246	#N/A	#N/A	#N/A	#N/A	#N/A	#N/A	#N/A	#N/A	1.60949	#N/A	#N/A	#N/A	#N/A	#N/A	2.86347	#N/A	4	ENSG00000196553	CCDC196	protein_coding	coiled-coil domain containing 196 [Source:HGNC Symbol;Acc:HGNC:20100]
#258473	0.999957	#N/A	3.62602	1.71453	#N/A	#N/A	#N/A	#N/A	#N/A	#N/A	#N/A	#N/A	#N/A	#N/A	#N/A	#N/A	#N/A	#N/A	1.09239	#N/A	4	ENSG00000258473		lncRNA	novel transcript
C19orf18	#N/A	#N/A	#N/A	#N/A	#N/A	#N/A	#N/A	#N/A	#N/A	1.15858	0.999821	1.67592	#N/A	#N/A	#N/A	#N/A	#N/A	#N/A	1.28461	#N/A	4	ENSG00000177025	C19orf18	protein_coding	chromosome 19 open reading frame 18 [Source:HGNC Symbol;Acc:HGNC:28642]
#229294	0.998946	#N/A	4.87719	2.36428	#N/A	#N/A	#N/A	#N/A	#N/A	#N/A	#N/A	#N/A	1.32092	#N/A	#N/A	#N/A	#N/A	#N/A	#N/A	#N/A	4	ENSG00000229294		lncRNA	novel transcript
AGPAT2	#N/A	#N/A	#N/A	#N/A	#N/A	1.86736	2.56752	#N/A	#N/A	0.997543	#N/A	#N/A	#N/A	#N/A	#N/A	#N/A	#N/A	#N/A	3.78166	#N/A	4	ENSG00000169692	AGPAT2	protein_coding	1-acylglycerol-3-phosphate O-acyltransferase 2 [Source:HGNC Symbol;Acc:HGNC:325]
WDR62	#N/A	#N/A	1.00108	#N/A	#N/A	#N/A	#N/A	#N/A	#N/A	#N/A	#N/A	0.996012	1.72176	#N/A	#N/A	#N/A	#N/A	#N/A	2.31155	#N/A	4	ENSG00000075702	WDR62	protein_coding	WD repeat domain 62 [Source:HGNC Symbol;Acc:HGNC:24502]
ZNF442	#N/A	#N/A	3.11264	0.995007	#N/A	#N/A	#N/A	#N/A	1.06407	#N/A	#N/A	#N/A	1.51835	#N/A	#N/A	#N/A	#N/A	#N/A	#N/A	#N/A	4	ENSG00000198342	ZNF442	protein_coding	zinc finger protein 442 [Source:HGNC Symbol;Acc:HGNC:20877]
FMC1	#N/A	0.994999	#N/A	#N/A	#N/A	1.119	1.94438	#N/A	#N/A	1.20431	#N/A	#N/A	#N/A	#N/A	#N/A	#N/A	#N/A	#N/A	#N/A	#N/A	4	ENSG00000164898	FMC1	protein_coding	formation of mitochondrial complex V assembly factor 1 homolog [Source:HGNC Symbol;Acc:HGNC:26946]
C21orf62#205929	#N/A	#N/A	3.79716	0.993222	#N/A	#N/A	#N/A	#N/A	#N/A	#N/A	#N/A	#N/A	2.29414	#N/A	#N/A	#N/A	#N/A	#N/A	1.08814	#N/A	4	ENSG00000205929	C21orf62	protein_coding	chromosome 21 open reading frame 62 [Source:HGNC Symbol;Acc:HGNC:1305]
#287377	1.23182	#N/A	2.89378	#N/A	#N/A	#N/A	#N/A	#N/A	#N/A	#N/A	#N/A	#N/A	1.36611	#N/A	#N/A	#N/A	#N/A	#N/A	0.991346	#N/A	4	ENSG00000287377		lncRNA	novel transcript, antisense to RFTN1
#284624	#N/A	#N/A	1.70131	1.26515	#N/A	#N/A	#N/A	#N/A	#N/A	#N/A	#N/A	#N/A	1.81216	#N/A	#N/A	#N/A	#N/A	#N/A	0.990897	#N/A	4	ENSG00000284624		lncRNA	novel transcript
DNAH12	#N/A	#N/A	2.13211	1.02588	#N/A	#N/A	#N/A	#N/A	#N/A	#N/A	0.98953	#N/A	#N/A	#N/A	#N/A	#N/A	#N/A	#N/A	1.83257	#N/A	4	ENSG00000174844	DNAH12	protein_coding	dynein axonemal heavy chain 12 [Source:HGNC Symbol;Acc:HGNC:2943]
ZKSCAN3	#N/A	1.07507	0.987755	#N/A	#N/A	#N/A	#N/A	#N/A	#N/A	#N/A	#N/A	#N/A	1.34828	#N/A	#N/A	#N/A	#N/A	#N/A	3.06361	#N/A	4	ENSG00000189298	ZKSCAN3	protein_coding	zinc finger with KRAB and SCAN domains 3 [Source:HGNC Symbol;Acc:HGNC:13853]
HIGD1A	#N/A	#N/A	#N/A	#N/A	#N/A	1.65578	2.38415	#N/A	1.32382	0.986625	#N/A	#N/A	#N/A	#N/A	#N/A	#N/A	#N/A	#N/A	#N/A	#N/A	4	ENSG00000181061	HIGD1A	protein_coding	HIG1 hypoxia inducible domain family member 1A [Source:HGNC Symbol;Acc:HGNC:29527]
#271380	#N/A	1.15066	1.42266	0.984672	#N/A	#N/A	#N/A	#N/A	#N/A	#N/A	#N/A	#N/A	#N/A	#N/A	#N/A	#N/A	#N/A	#N/A	1.28275	#N/A	4	ENSG00000271380		lncRNA	novel transcript, antisense to SHC1 and PYGO2
H4C11	#N/A	1.53501	0.979796	#N/A	#N/A	#N/A	1.47284	#N/A	#N/A	#N/A	#N/A	#N/A	#N/A	#N/A	#N/A	#N/A	#N/A	#N/A	1.58278	#N/A	4	ENSG00000197238	H4C11	protein_coding	H4 clustered histone 11 [Source:HGNC Symbol;Acc:HGNC:4785]
#267016	0.976974	#N/A	1.82623	#N/A	#N/A	#N/A	#N/A	#N/A	#N/A	#N/A	#N/A	1.10803	#N/A	#N/A	#N/A	#N/A	#N/A	#N/A	6.03185	#N/A	4	ENSG00000267016		lncRNA	novel transcript, antisense to SEPT9
GNG5	#N/A	#N/A	#N/A	#N/A	#N/A	1.53135	2.35959	#N/A	#N/A	0.975638	#N/A	#N/A	#N/A	#N/A	#N/A	#N/A	#N/A	#N/A	2.10839	#N/A	4	ENSG00000174021	GNG5	protein_coding	G protein subunit gamma 5 [Source:HGNC Symbol;Acc:HGNC:4408]
EHMT2-AS1	#N/A	#N/A	3.46745	#N/A	#N/A	#N/A	#N/A	#N/A	#N/A	#N/A	#N/A	0.973365	0.991193	#N/A	#N/A	#N/A	#N/A	#N/A	4.20335	#N/A	4	ENSG00000237080	EHMT2-AS1	lncRNA	EHMT2 and SLC44A4 antisense RNA 1 [Source:HGNC Symbol;Acc:HGNC:39751]
RBFOX2#100320	#N/A	1.14604	#N/A	#N/A	#N/A	#N/A	#N/A	#N/A	#N/A	0.972898	#N/A	#N/A	#N/A	#N/A	#N/A	#N/A	2.41659	#N/A	3.396	#N/A	4	ENSG00000100320	RBFOX2	protein_coding	RNA binding fox-1 homolog 2 [Source:HGNC Symbol;Acc:HGNC:9906]
RARB	#N/A	#N/A	3.42653	0.972424	#N/A	#N/A	#N/A	#N/A	#N/A	#N/A	#N/A	1.3636	#N/A	#N/A	#N/A	#N/A	#N/A	#N/A	1.63249	#N/A	4	ENSG00000077092	RARB	protein_coding	retinoic acid receptor beta [Source:HGNC Symbol;Acc:HGNC:9865]
#267672	#N/A	0.970377	1.7312	1.32829	#N/A	#N/A	#N/A	#N/A	#N/A	#N/A	#N/A	#N/A	#N/A	#N/A	#N/A	#N/A	#N/A	#N/A	3.63498	#N/A	4	ENSG00000267672		lncRNA	novel transcript
S100Z	#N/A	#N/A	#N/A	#N/A	#N/A	#N/A	0.969899	#N/A	#N/A	1.31569	2.82595	1.16569	#N/A	#N/A	#N/A	#N/A	#N/A	#N/A	#N/A	#N/A	4	ENSG00000171643	S100Z	protein_coding	S100 calcium binding protein Z [Source:HGNC Symbol;Acc:HGNC:30367]
CUEDC1	#N/A	#N/A	#N/A	#N/A	#N/A	2.10565	2.19817	0.967653	#N/A	#N/A	1.50039	#N/A	#N/A	#N/A	#N/A	#N/A	#N/A	#N/A	#N/A	#N/A	4	ENSG00000180891	CUEDC1	protein_coding	CUE domain containing 1 [Source:HGNC Symbol;Acc:HGNC:31350]
PRELID3B	#N/A	1.08003	#N/A	#N/A	#N/A	#N/A	0.966587	#N/A	#N/A	#N/A	#N/A	#N/A	#N/A	#N/A	#N/A	#N/A	1.20851	#N/A	4.15835	#N/A	4	ENSG00000101166	PRELID3B	protein_coding	PRELI domain containing 3B [Source:HGNC Symbol;Acc:HGNC:15892]
C9orf24	#N/A	#N/A	1.57138	0.986874	#N/A	#N/A	#N/A	#N/A	#N/A	#N/A	#N/A	#N/A	0.964603	#N/A	#N/A	#N/A	#N/A	#N/A	2.09665	#N/A	4	ENSG00000164972	C9orf24	protein_coding	chromosome 9 open reading frame 24 [Source:HGNC Symbol;Acc:HGNC:19919]
PRIM1	#N/A	0.964377	1.207	#N/A	#N/A	#N/A	#N/A	#N/A	#N/A	#N/A	#N/A	#N/A	1.11834	#N/A	#N/A	#N/A	#N/A	#N/A	4.60073	#N/A	4	ENSG00000198056	PRIM1	protein_coding	DNA primase subunit 1 [Source:HGNC Symbol;Acc:HGNC:9369]
OOEP	#N/A	1.07252	#N/A	#N/A	#N/A	#N/A	2.18141	#N/A	#N/A	1.03972	#N/A	#N/A	#N/A	#N/A	#N/A	#N/A	#N/A	#N/A	0.961484	#N/A	4	ENSG00000203907	OOEP	protein_coding	oocyte expressed protein [Source:HGNC Symbol;Acc:HGNC:21382]
MRFAP1L1	#N/A	1.75222	#N/A	#N/A	#N/A	#N/A	#N/A	#N/A	#N/A	#N/A	#N/A	#N/A	#N/A	#N/A	#N/A	#N/A	1.79847	0.960739	5.50481	#N/A	4	ENSG00000178988	MRFAP1L1	protein_coding	Morf4 family associated protein 1 like 1 [Source:HGNC Symbol;Acc:HGNC:28796]
KCTD3	#N/A	#N/A	#N/A	#N/A	#N/A	#N/A	#N/A	#N/A	#N/A	1.18099	1.78312	0.957632	#N/A	#N/A	#N/A	#N/A	#N/A	#N/A	2.19535	#N/A	4	ENSG00000136636	KCTD3	protein_coding	potassium channel tetramerization domain containing 3 [Source:HGNC Symbol;Acc:HGNC:21305]
AMIGO2	#N/A	#N/A	4.23492	3.00456	#N/A	#N/A	#N/A	#N/A	#N/A	#N/A	#N/A	#N/A	1.71968	#N/A	#N/A	#N/A	#N/A	#N/A	0.956017	#N/A	4	ENSG00000139211	AMIGO2	protein_coding	adhesion molecule with Ig like domain 2 [Source:HGNC Symbol;Acc:HGNC:24073]
#263033	#N/A	#N/A	#N/A	0.953352	#N/A	#N/A	#N/A	#N/A	#N/A	#N/A	1.04914	1.31223	#N/A	#N/A	#N/A	#N/A	#N/A	#N/A	2.90281	#N/A	4	ENSG00000263033		lncRNA	novel transcript
LINC00534	#N/A	#N/A	3.17931	0.953208	#N/A	#N/A	#N/A	#N/A	1.01864	#N/A	#N/A	#N/A	#N/A	#N/A	#N/A	#N/A	#N/A	#N/A	4.66456	#N/A	4	ENSG00000253394	LINC00534	lncRNA	long intergenic non-protein coding RNA 534 [Source:HGNC Symbol;Acc:HGNC:43643]
LTBP4	#N/A	#N/A	1.27726	1.67184	#N/A	#N/A	#N/A	#N/A	#N/A	#N/A	#N/A	#N/A	0.951206	#N/A	#N/A	#N/A	#N/A	#N/A	4.77369	#N/A	4	ENSG00000090006	LTBP4	protein_coding	latent transforming growth factor beta binding protein 4 [Source:HGNC Symbol;Acc:HGNC:6717]
RNASEK	#N/A	#N/A	#N/A	#N/A	1.33123	0.950111	2.28102	#N/A	#N/A	1.00805	#N/A	#N/A	#N/A	#N/A	#N/A	#N/A	#N/A	#N/A	#N/A	#N/A	4	ENSG00000219200	RNASEK	protein_coding	ribonuclease K [Source:HGNC Symbol;Acc:HGNC:33911]
ZYX#159840	1.67024	#N/A	#N/A	#N/A	#N/A	0.949197	2.5045	#N/A	#N/A	#N/A	#N/A	#N/A	#N/A	#N/A	#N/A	#N/A	#N/A	1.17487	#N/A	#N/A	4	ENSG00000159840	ZYX	protein_coding	zyxin [Source:HGNC Symbol;Acc:HGNC:13200]
NPL	1.22567	#N/A	#N/A	#N/A	#N/A	#N/A	1.0185	#N/A	#N/A	#N/A	0.946649	#N/A	#N/A	#N/A	#N/A	#N/A	#N/A	#N/A	1.42954	#N/A	4	ENSG00000135838	NPL	protein_coding	N-acetylneuraminate pyruvate lyase [Source:HGNC Symbol;Acc:HGNC:16781]
#229727	3.6453	#N/A	2.51078	2.34345	#N/A	#N/A	#N/A	#N/A	#N/A	#N/A	#N/A	#N/A	0.943854	#N/A	#N/A	#N/A	#N/A	#N/A	#N/A	#N/A	4	ENSG00000229727		lncRNA	novel transcript
#235522	#N/A	#N/A	2.75478	1.40755	#N/A	#N/A	#N/A	#N/A	#N/A	#N/A	#N/A	#N/A	0.937003	#N/A	#N/A	#N/A	#N/A	#N/A	5.53933	#N/A	4	ENSG00000235522		lncRNA	novel transcript
#276250	#N/A	1.40945	1.74322	1.46266	#N/A	0.936218	#N/A	#N/A	#N/A	#N/A	#N/A	#N/A	#N/A	#N/A	#N/A	#N/A	#N/A	#N/A	#N/A	#N/A	4	ENSG00000276250		lncRNA	novel transcript, antisense to CRLF3
#267053	#N/A	0.934098	3.78406	1.84474	#N/A	#N/A	#N/A	#N/A	#N/A	#N/A	#N/A	#N/A	#N/A	#N/A	#N/A	#N/A	#N/A	#N/A	1.99948	#N/A	4	ENSG00000267053		lncRNA	novel transcript
ZNF821	#N/A	#N/A	0.933709	#N/A	#N/A	#N/A	#N/A	#N/A	#N/A	#N/A	#N/A	#N/A	0.987173	#N/A	#N/A	#N/A	1.26292	#N/A	6.46575	#N/A	4	ENSG00000102984	ZNF821	protein_coding	zinc finger protein 821 [Source:HGNC Symbol;Acc:HGNC:28043]
FBXO24	#N/A	#N/A	#N/A	#N/A	#N/A	#N/A	#N/A	1.15257	#N/A	#N/A	0.944155	1.17914	#N/A	#N/A	#N/A	#N/A	#N/A	#N/A	0.933494	#N/A	4	ENSG00000106336	FBXO24	protein_coding	F-box protein 24 [Source:HGNC Symbol;Acc:HGNC:13595]
#281706	#N/A	#N/A	4.73027	3.1389	#N/A	#N/A	#N/A	#N/A	#N/A	#N/A	#N/A	#N/A	1.60449	#N/A	#N/A	#N/A	#N/A	#N/A	0.932795	#N/A	4	ENSG00000281706		lncRNA	long intergenic non-protein coding RNA 1012 [Source:NCBI gene (formerly Entrezgene);Acc:100507173]
SFXN2	#N/A	#N/A	2.10056	1.66018	#N/A	#N/A	#N/A	#N/A	#N/A	#N/A	#N/A	#N/A	0.932483	#N/A	#N/A	#N/A	#N/A	#N/A	3.94406	#N/A	4	ENSG00000156398	SFXN2	protein_coding	sideroflexin 2 [Source:HGNC Symbol;Acc:HGNC:16086]
PRR11	#N/A	#N/A	#N/A	#N/A	#N/A	0.943514	2.73786	#N/A	#N/A	#N/A	#N/A	#N/A	#N/A	#N/A	0.932417	#N/A	#N/A	#N/A	1.88221	#N/A	4	ENSG00000068489	PRR11	protein_coding	proline rich 11 [Source:HGNC Symbol;Acc:HGNC:25619]
DNAI4	#N/A	#N/A	1.43004	0.932046	#N/A	#N/A	#N/A	#N/A	#N/A	#N/A	#N/A	#N/A	2.1346	#N/A	#N/A	#N/A	#N/A	#N/A	3.15675	#N/A	4	ENSG00000152763	DNAI4	protein_coding	dynein axonemal intermediate chain 4 [Source:HGNC Symbol;Acc:HGNC:26252]
LINC02341	#N/A	#N/A	3.47772	#N/A	#N/A	#N/A	#N/A	#N/A	#N/A	#N/A	#N/A	0.930605	1.78508	#N/A	#N/A	#N/A	#N/A	#N/A	0.956466	#N/A	4	ENSG00000283554	LINC02341	lncRNA	long intergenic non-protein coding RNA 2341 [Source:HGNC Symbol;Acc:HGNC:53261]
LBHD1	#N/A	#N/A	1.59521	1.48036	#N/A	#N/A	#N/A	#N/A	0.928073	#N/A	#N/A	#N/A	#N/A	#N/A	#N/A	#N/A	#N/A	#N/A	1.62442	#N/A	4	ENSG00000162194	LBHD1	protein_coding	LBH domain containing 1 [Source:HGNC Symbol;Acc:HGNC:28351]
#223697	#N/A	#N/A	1.6397	#N/A	#N/A	#N/A	#N/A	0.938886	#N/A	#N/A	#N/A	0.927522	#N/A	#N/A	#N/A	#N/A	#N/A	#N/A	1.13402	#N/A	4	ENSG00000223697		lncRNA	novel transcript, antisense to PHF20L1
LINC02955	#N/A	#N/A	1.25145	0.92433	#N/A	#N/A	#N/A	#N/A	#N/A	#N/A	#N/A	2.09173	#N/A	#N/A	#N/A	#N/A	#N/A	#N/A	0.973207	#N/A	4	ENSG00000256995	LINC02955	lncRNA	long intergenic non-protein coding RNA 2955 [Source:HGNC Symbol;Acc:HGNC:55973]
GPLD1	#N/A	#N/A	3.82127	1.92495	#N/A	#N/A	#N/A	#N/A	#N/A	#N/A	#N/A	#N/A	0.923035	#N/A	#N/A	#N/A	#N/A	#N/A	2.95132	#N/A	4	ENSG00000112293	GPLD1	protein_coding	glycosylphosphatidylinositol specific phospholipase D1 [Source:HGNC Symbol;Acc:HGNC:4459]
#258768	#N/A	0.922903	2.90838	1.29772	#N/A	#N/A	#N/A	#N/A	#N/A	#N/A	#N/A	#N/A	#N/A	#N/A	#N/A	#N/A	#N/A	#N/A	0.970105	#N/A	4	ENSG00000258768		lncRNA	novel transcript
#288080	#N/A	#N/A	1.00037	#N/A	#N/A	#N/A	#N/A	1.33235	#N/A	#N/A	#N/A	0.922307	#N/A	#N/A	#N/A	#N/A	#N/A	#N/A	1.46919	#N/A	4	ENSG00000288080		lncRNA	novel transcript, antisense to FARP2
ARIH2OS	#N/A	0.921542	1.49665	1.05518	#N/A	#N/A	#N/A	#N/A	#N/A	#N/A	#N/A	#N/A	#N/A	#N/A	#N/A	#N/A	#N/A	#N/A	3.47429	#N/A	4	ENSG00000221883	ARIH2OS	lncRNA	ARIH2 opposite strand lncRNA [Source:HGNC Symbol;Acc:HGNC:34425]
MYOT	#N/A	0.921112	2.88223	1.54463	#N/A	#N/A	#N/A	#N/A	#N/A	#N/A	#N/A	#N/A	#N/A	#N/A	#N/A	#N/A	#N/A	#N/A	3.07865	#N/A	4	ENSG00000120729	MYOT	protein_coding	myotilin [Source:HGNC Symbol;Acc:HGNC:12399]
CHST15	#N/A	#N/A	#N/A	#N/A	#N/A	#N/A	0.913725	1.53484	#N/A	1.42003	2.12173	#N/A	#N/A	#N/A	#N/A	#N/A	#N/A	#N/A	#N/A	#N/A	4	ENSG00000182022	CHST15	protein_coding	carbohydrate sulfotransferase 15 [Source:HGNC Symbol;Acc:HGNC:18137]
#230612	#N/A	#N/A	5.82153	0.982653	#N/A	#N/A	#N/A	#N/A	#N/A	#N/A	#N/A	#N/A	0.912777	#N/A	#N/A	#N/A	#N/A	#N/A	4.96218	#N/A	4	ENSG00000230612		lncRNA	novel transcript, antisense to KIF3A
RHCE	0.912504	#N/A	2.65776	0.946972	#N/A	#N/A	#N/A	#N/A	#N/A	#N/A	#N/A	#N/A	#N/A	#N/A	#N/A	#N/A	#N/A	#N/A	1.40691	#N/A	4	ENSG00000188672	RHCE	protein_coding	Rh blood group CcEe antigens [Source:HGNC Symbol;Acc:HGNC:10008]
FGFBP3	#N/A	1.49446	1.71122	1.71646	#N/A	#N/A	#N/A	#N/A	#N/A	#N/A	#N/A	#N/A	#N/A	#N/A	#N/A	#N/A	#N/A	#N/A	0.911336	#N/A	4	ENSG00000174721	FGFBP3	protein_coding	fibroblast growth factor binding protein 3 [Source:HGNC Symbol;Acc:HGNC:23428]
LAPTM5	#N/A	#N/A	#N/A	#N/A	#N/A	1.10792	1.69361	#N/A	#N/A	0.910413	#N/A	#N/A	#N/A	#N/A	#N/A	#N/A	#N/A	#N/A	2.99471	#N/A	4	ENSG00000162511	LAPTM5	protein_coding	lysosomal protein transmembrane 5 [Source:HGNC Symbol;Acc:HGNC:29612]
TYMP	#N/A	#N/A	#N/A	#N/A	#N/A	#N/A	0.909575	#N/A	#N/A	0.997147	1.28988	#N/A	#N/A	1.27388	#N/A	#N/A	#N/A	#N/A	#N/A	#N/A	4	ENSG00000025708	TYMP	protein_coding	thymidine phosphorylase [Source:HGNC Symbol;Acc:HGNC:3148]
NCF2	#N/A	#N/A	#N/A	#N/A	#N/A	#N/A	#N/A	1.08181	#N/A	0.909091	3.43033	#N/A	#N/A	#N/A	#N/A	#N/A	#N/A	#N/A	1.15888	#N/A	4	ENSG00000116701	NCF2	protein_coding	neutrophil cytosolic factor 2 [Source:HGNC Symbol;Acc:HGNC:7661]
TAS2R30#256188	#N/A	#N/A	0.903738	0.96164	#N/A	#N/A	#N/A	0.947699	#N/A	#N/A	#N/A	#N/A	#N/A	#N/A	#N/A	#N/A	#N/A	#N/A	1.71963	#N/A	4	ENSG00000256188	TAS2R30	protein_coding	taste 2 receptor member 30 [Source:HGNC Symbol;Acc:HGNC:19112]
CHRM3-AS2	#N/A	#N/A	3.38668	0.902981	#N/A	#N/A	#N/A	#N/A	#N/A	#N/A	#N/A	#N/A	1.68559	#N/A	#N/A	#N/A	#N/A	#N/A	2.28672	#N/A	4	ENSG00000233355	CHRM3-AS2	lncRNA	CHRM3 antisense RNA 2 [Source:HGNC Symbol;Acc:HGNC:43725]
TIFA	#N/A	1.18746	#N/A	1.63876	#N/A	#N/A	0.902643	#N/A	#N/A	#N/A	#N/A	#N/A	#N/A	#N/A	#N/A	#N/A	#N/A	#N/A	1.7002	#N/A	4	ENSG00000145365	TIFA	protein_coding	TRAF interacting protein with forkhead associated domain [Source:HGNC Symbol;Acc:HGNC:19075]
RNF25	#N/A	1.0514	0.932946	#N/A	#N/A	#N/A	#N/A	#N/A	#N/A	#N/A	#N/A	#N/A	0.902124	#N/A	#N/A	#N/A	#N/A	#N/A	4.08499	#N/A	4	ENSG00000163481	RNF25	protein_coding	ring finger protein 25 [Source:HGNC Symbol;Acc:HGNC:14662]
MVB12B	1.92293	#N/A	#N/A	0.901686	#N/A	#N/A	#N/A	#N/A	#N/A	#N/A	#N/A	#N/A	#N/A	#N/A	#N/A	#N/A	#N/A	1.19215	4.06857	#N/A	4	ENSG00000196814	MVB12B	protein_coding	multivesicular body subunit 12B [Source:HGNC Symbol;Acc:HGNC:23368]
HSF5	#N/A	#N/A	3.64936	2.6808	#N/A	#N/A	#N/A	#N/A	#N/A	#N/A	#N/A	#N/A	0.900169	#N/A	#N/A	#N/A	#N/A	#N/A	3.5428	#N/A	4	ENSG00000176160	HSF5	protein_coding	heat shock transcription factor 5 [Source:HGNC Symbol;Acc:HGNC:26862]
ZNF630	#N/A	#N/A	#N/A	0.899633	#N/A	#N/A	#N/A	#N/A	#N/A	#N/A	#N/A	#N/A	#N/A	1.3107	#N/A	#N/A	1.21571	#N/A	3.99085	#N/A	4	ENSG00000221994	ZNF630	protein_coding	zinc finger protein 630 [Source:HGNC Symbol;Acc:HGNC:28855]
LYG1	#N/A	#N/A	1.256	1.76438	#N/A	#N/A	#N/A	#N/A	#N/A	#N/A	#N/A	0.899514	#N/A	#N/A	#N/A	#N/A	#N/A	#N/A	4.3592	#N/A	4	ENSG00000144214	LYG1	protein_coding	lysozyme g1 [Source:HGNC Symbol;Acc:HGNC:27014]
#287855	#N/A	#N/A	2.85518	1.0419	#N/A	#N/A	#N/A	#N/A	#N/A	#N/A	#N/A	0.899196	#N/A	#N/A	#N/A	#N/A	#N/A	#N/A	3.66805	#N/A	4	ENSG00000287855		lncRNA	novel transcript, antisense to LMF1
#285165	#N/A	#N/A	2.04867	#N/A	#N/A	#N/A	#N/A	#N/A	#N/A	#N/A	#N/A	0.899174	1.04163	#N/A	#N/A	#N/A	#N/A	#N/A	4.61296	#N/A	4	ENSG00000285165		lncRNA	novel transcript, antisense to IKZF1
#266120	#N/A	#N/A	2.99865	3.79036	#N/A	#N/A	#N/A	#N/A	#N/A	#N/A	#N/A	#N/A	2.00379	#N/A	#N/A	#N/A	#N/A	#N/A	0.899056	#N/A	4	ENSG00000266120		lncRNA	novel transcript, antisense to BLMH
SDHAF1	#N/A	1.33384	#N/A	#N/A	#N/A	0.89795	0.976088	#N/A	#N/A	#N/A	#N/A	#N/A	#N/A	#N/A	#N/A	#N/A	#N/A	#N/A	0.954441	#N/A	4	ENSG00000205138	SDHAF1	protein_coding	succinate dehydrogenase complex assembly factor 1 [Source:HGNC Symbol;Acc:HGNC:33867]
#241962	#N/A	#N/A	1.12089	1.26039	#N/A	#N/A	#N/A	#N/A	#N/A	#N/A	#N/A	#N/A	0.897479	#N/A	#N/A	#N/A	#N/A	#N/A	7.67966	#N/A	4	ENSG00000241962		protein_coding	novel protein, C2orf15-MRPL30-novel lincRNA readthrough
TNK2-AS1	1.01113	#N/A	#N/A	#N/A	#N/A	0.896903	1.58626	1.13985	#N/A	#N/A	#N/A	#N/A	#N/A	#N/A	#N/A	#N/A	#N/A	#N/A	#N/A	#N/A	4	ENSG00000224614	TNK2-AS1	lncRNA	TNK2 antisense RNA 1 [Source:HGNC Symbol;Acc:HGNC:49093]
REEP4	2.33951	#N/A	#N/A	#N/A	#N/A	0.895323	1.71065	#N/A	#N/A	#N/A	#N/A	#N/A	#N/A	#N/A	#N/A	#N/A	#N/A	#N/A	5.30671	#N/A	4	ENSG00000168476	REEP4	protein_coding	receptor accessory protein 4 [Source:HGNC Symbol;Acc:HGNC:26176]
UPK2	#N/A	#N/A	1.45399	1.99061	#N/A	#N/A	#N/A	#N/A	#N/A	#N/A	#N/A	#N/A	#N/A	#N/A	#N/A	#N/A	#N/A	0.894002	2.24096	#N/A	4	ENSG00000110375	UPK2	protein_coding	uroplakin 2 [Source:HGNC Symbol;Acc:HGNC:12579]
ASTN2	#N/A	0.893742	#N/A	1.88363	#N/A	#N/A	#N/A	#N/A	#N/A	#N/A	#N/A	#N/A	1.64275	#N/A	#N/A	#N/A	#N/A	#N/A	3.66298	#N/A	4	ENSG00000148219	ASTN2	protein_coding	astrotactin 2 [Source:HGNC Symbol;Acc:HGNC:17021]
AKR1B1	#N/A	0.893641	#N/A	1.52433	#N/A	#N/A	#N/A	#N/A	#N/A	#N/A	#N/A	#N/A	#N/A	#N/A	#N/A	#N/A	1.85579	#N/A	3.21436	#N/A	4	ENSG00000085662	AKR1B1	protein_coding	aldo-keto reductase family 1 member B [Source:HGNC Symbol;Acc:HGNC:381]
#267469	#N/A	#N/A	2.49529	0.892667	#N/A	#N/A	#N/A	#N/A	#N/A	#N/A	#N/A	#N/A	1.03601	#N/A	#N/A	#N/A	#N/A	#N/A	1.26335	#N/A	4	ENSG00000267469		lncRNA	novel transcript, antisense to TLE5
PRKCD	#N/A	#N/A	#N/A	#N/A	#N/A	0.891183	2.27219	0.91786	#N/A	#N/A	#N/A	#N/A	#N/A	#N/A	#N/A	#N/A	#N/A	#N/A	1.6771	#N/A	4	ENSG00000163932	PRKCD	protein_coding	protein kinase C delta [Source:HGNC Symbol;Acc:HGNC:9399]
#253875	#N/A	#N/A	1.88805	0.890619	#N/A	#N/A	#N/A	#N/A	#N/A	#N/A	#N/A	1.24592	#N/A	#N/A	#N/A	#N/A	#N/A	#N/A	1.14225	#N/A	4	ENSG00000253875		lncRNA	novel transcript
TCF7	#N/A	#N/A	2.95265	1.14053	#N/A	#N/A	#N/A	#N/A	#N/A	#N/A	#N/A	#N/A	0.890014	#N/A	#N/A	#N/A	#N/A	#N/A	7.41911	#N/A	4	ENSG00000081059	TCF7	protein_coding	transcription factor 7 [Source:HGNC Symbol;Acc:HGNC:11639]
RYR3	#N/A	#N/A	2.31545	1.19269	#N/A	#N/A	#N/A	#N/A	#N/A	#N/A	#N/A	0.888998	#N/A	#N/A	#N/A	#N/A	#N/A	#N/A	3.10071	#N/A	4	ENSG00000198838	RYR3	protein_coding	ryanodine receptor 3 [Source:HGNC Symbol;Acc:HGNC:10485]
POLR2K	#N/A	1.43005	#N/A	#N/A	#N/A	#N/A	0.886084	#N/A	#N/A	#N/A	#N/A	#N/A	#N/A	#N/A	#N/A	#N/A	1.1433	#N/A	3.6241	#N/A	4	ENSG00000147669	POLR2K	protein_coding	RNA polymerase II, I and III subunit K [Source:HGNC Symbol;Acc:HGNC:9198]
#281016	#N/A	#N/A	2.9193	0.984471	#N/A	#N/A	#N/A	#N/A	#N/A	#N/A	#N/A	0.885142	#N/A	#N/A	#N/A	#N/A	#N/A	#N/A	4.73672	#N/A	4	ENSG00000281016		lncRNA	novel transcript, antisense to ZNF721
MAP7-AS1	#N/A	#N/A	2.92898	1.3995	#N/A	#N/A	0.883246	#N/A	#N/A	#N/A	#N/A	#N/A	#N/A	#N/A	#N/A	#N/A	#N/A	#N/A	1.75625	#N/A	4	ENSG00000272189	MAP7-AS1	lncRNA	MAP7 antisense RNA 1 [Source:HGNC Symbol;Acc:HGNC:56045]
ROMO1	#N/A	1.18692	#N/A	#N/A	#N/A	#N/A	2.08982	#N/A	#N/A	0.88047	#N/A	#N/A	#N/A	#N/A	#N/A	#N/A	#N/A	#N/A	1.01943	#N/A	4	ENSG00000125995	ROMO1	protein_coding	reactive oxygen species modulator 1 [Source:HGNC Symbol;Acc:HGNC:16185]
GRIN3B	#N/A	#N/A	2.27934	0.916335	#N/A	#N/A	#N/A	#N/A	#N/A	#N/A	#N/A	0.901591	#N/A	#N/A	#N/A	#N/A	#N/A	#N/A	0.878816	#N/A	4	ENSG00000116032	GRIN3B	protein_coding	glutamate ionotropic receptor NMDA type subunit 3B [Source:HGNC Symbol;Acc:HGNC:16768]
SLC3A1	#N/A	#N/A	2.67681	1.00377	#N/A	#N/A	#N/A	#N/A	#N/A	#N/A	#N/A	#N/A	0.868046	#N/A	#N/A	#N/A	#N/A	#N/A	5.27168	#N/A	4	ENSG00000138079	SLC3A1	protein_coding	solute carrier family 3 member 1 [Source:HGNC Symbol;Acc:HGNC:11025]
TMEM251#153485	#N/A	1.87741	#N/A	#N/A	#N/A	1.39675	1.15578	#N/A	#N/A	#N/A	#N/A	#N/A	#N/A	#N/A	#N/A	#N/A	#N/A	#N/A	0.865454	#N/A	4	ENSG00000153485	TMEM251	protein_coding	transmembrane protein 251 [Source:HGNC Symbol;Acc:HGNC:20218]
RPUSD2	#N/A	1.32828	1.24576	0.865355	#N/A	#N/A	#N/A	#N/A	#N/A	#N/A	#N/A	#N/A	#N/A	#N/A	#N/A	#N/A	#N/A	#N/A	2.48379	#N/A	4	ENSG00000166133	RPUSD2	protein_coding	RNA pseudouridine synthase domain containing 2 [Source:HGNC Symbol;Acc:HGNC:24180]
IDI2-AS1	#N/A	#N/A	1.21751	1.02828	#N/A	#N/A	#N/A	#N/A	#N/A	#N/A	#N/A	0.86418	#N/A	#N/A	#N/A	#N/A	#N/A	#N/A	2.33511	#N/A	4	ENSG00000232656	IDI2-AS1	lncRNA	IDI2 antisense RNA 1 [Source:HGNC Symbol;Acc:HGNC:30885]
LMF1-AS1	#N/A	#N/A	3.27175	#N/A	#N/A	#N/A	#N/A	#N/A	#N/A	#N/A	0.856849	1.18449	#N/A	#N/A	#N/A	#N/A	#N/A	#N/A	1.13353	#N/A	4	ENSG00000260439	LMF1-AS1	lncRNA	LMF1 antisense RNA 1 [Source:HGNC Symbol;Acc:HGNC:50469]
#272335	#N/A	1.0913	1.4589	1.30648	#N/A	#N/A	#N/A	#N/A	#N/A	#N/A	#N/A	#N/A	#N/A	#N/A	#N/A	#N/A	#N/A	#N/A	0.856753	#N/A	4	ENSG00000272335		lncRNA	novel transcript
MMP21	#N/A	#N/A	2.15837	0.854959	#N/A	#N/A	#N/A	#N/A	#N/A	#N/A	#N/A	1.01732	#N/A	#N/A	#N/A	#N/A	#N/A	#N/A	1.71889	#N/A	4	ENSG00000154485	MMP21	protein_coding	matrix metallopeptidase 21 [Source:HGNC Symbol;Acc:HGNC:14357]
CSF3R	#N/A	#N/A	#N/A	#N/A	#N/A	1.09119	2.45884	#N/A	#N/A	0.954797	#N/A	#N/A	#N/A	0.853833	#N/A	#N/A	#N/A	#N/A	#N/A	#N/A	4	ENSG00000119535	CSF3R	protein_coding	colony stimulating factor 3 receptor [Source:HGNC Symbol;Acc:HGNC:2439]
TRGV2	1.34713	#N/A	2.32685	2.08172	#N/A	#N/A	#N/A	#N/A	#N/A	#N/A	#N/A	#N/A	0.852531	#N/A	#N/A	#N/A	#N/A	#N/A	#N/A	#N/A	4	ENSG00000233306	TRGV2	TR_V_gene	T cell receptor gamma variable 2 [Source:HGNC Symbol;Acc:HGNC:12287]
#227068	#N/A	#N/A	1.59346	#N/A	#N/A	#N/A	#N/A	0.91151	#N/A	#N/A	#N/A	0.850615	#N/A	#N/A	#N/A	#N/A	#N/A	#N/A	2.53604	#N/A	4	ENSG00000227068		lncRNA	novel transcript
HEATR4	#N/A	#N/A	3.31865	0.85024	#N/A	#N/A	#N/A	#N/A	#N/A	#N/A	#N/A	#N/A	0.908712	#N/A	#N/A	#N/A	#N/A	#N/A	4.65133	#N/A	4	ENSG00000187105	HEATR4	protein_coding	HEAT repeat containing 4 [Source:HGNC Symbol;Acc:HGNC:16761]
PLGLB2	#N/A	0.905608	1.14827	0.84921	#N/A	#N/A	#N/A	#N/A	#N/A	#N/A	#N/A	#N/A	#N/A	#N/A	#N/A	#N/A	#N/A	#N/A	2.93364	#N/A	4	ENSG00000125551	PLGLB2	protein_coding	plasminogen like B2 [Source:HGNC Symbol;Acc:HGNC:9073]
GREM2	#N/A	#N/A	2.94294	4.00564	#N/A	#N/A	#N/A	#N/A	#N/A	0.84886	#N/A	#N/A	1.38734	#N/A	#N/A	#N/A	#N/A	#N/A	#N/A	#N/A	4	ENSG00000180875	GREM2	protein_coding	gremlin 2, DAN family BMP antagonist [Source:HGNC Symbol;Acc:HGNC:17655]
#267039	#N/A	#N/A	2.83572	#N/A	#N/A	#N/A	#N/A	#N/A	#N/A	#N/A	#N/A	0.847722	1.19764	#N/A	#N/A	#N/A	#N/A	#N/A	5.24538	#N/A	4	ENSG00000267039		lncRNA	novel transcript, antisense to KIAA1328
#272219	#N/A	#N/A	#N/A	#N/A	#N/A	#N/A	#N/A	1.00986	0.847382	#N/A	1.09922	#N/A	#N/A	#N/A	#N/A	#N/A	#N/A	#N/A	1.81043	#N/A	4	ENSG00000272219		lncRNA	novel transcript, sense intronic to CUX1
MRTFA-AS1	#N/A	#N/A	1.1592	#N/A	#N/A	#N/A	#N/A	0.866656	#N/A	#N/A	#N/A	0.846676	#N/A	#N/A	#N/A	#N/A	#N/A	#N/A	3.27758	#N/A	4	ENSG00000232564	MRTFA-AS1	lncRNA	MRTFA antisense RNA 1 [Source:HGNC Symbol;Acc:HGNC:40681]
HACD1	2.17558	#N/A	#N/A	2.73328	#N/A	#N/A	0.846354	#N/A	#N/A	#N/A	#N/A	#N/A	#N/A	#N/A	#N/A	#N/A	#N/A	#N/A	1.46038	#N/A	4	ENSG00000165996	HACD1	protein_coding	3-hydroxyacyl-CoA dehydratase 1 [Source:HGNC Symbol;Acc:HGNC:9639]
ARHGEF10L	#N/A	#N/A	#N/A	#N/A	#N/A	0.846168	1.10354	1.63737	#N/A	#N/A	1.59212	#N/A	#N/A	#N/A	#N/A	#N/A	#N/A	#N/A	#N/A	#N/A	4	ENSG00000074964	ARHGEF10L	protein_coding	Rho guanine nucleotide exchange factor 10 like [Source:HGNC Symbol;Acc:HGNC:25540]
TTN	#N/A	#N/A	3.93863	1.74016	#N/A	#N/A	#N/A	#N/A	#N/A	#N/A	#N/A	#N/A	0.844605	#N/A	#N/A	#N/A	#N/A	#N/A	6.04101	#N/A	4	ENSG00000155657	TTN	protein_coding	titin [Source:HGNC Symbol;Acc:HGNC:12403]
IL27	1.30739	#N/A	#N/A	#N/A	#N/A	1.15881	1.8548	#N/A	#N/A	#N/A	#N/A	0.843776	#N/A	#N/A	#N/A	#N/A	#N/A	#N/A	#N/A	#N/A	4	ENSG00000197272	IL27	protein_coding	interleukin 27 [Source:HGNC Symbol;Acc:HGNC:19157]
#286742	0.840123	#N/A	2.80615	#N/A	#N/A	#N/A	#N/A	#N/A	#N/A	#N/A	#N/A	0.931101	#N/A	#N/A	#N/A	#N/A	#N/A	#N/A	4.491	#N/A	4	ENSG00000286742		lncRNA	novel transcript, antisense to CDK6
ABTB1	#N/A	#N/A	#N/A	#N/A	#N/A	#N/A	#N/A	#N/A	#N/A	#N/A	#N/A	#N/A	0.838041	#N/A	#N/A	#N/A	0.85556	#N/A	2.22239	1.51133	4	ENSG00000114626	ABTB1	protein_coding	ankyrin repeat and BTB domain containing 1 [Source:HGNC Symbol;Acc:HGNC:18275]
HSD17B10	#N/A	#N/A	#N/A	#N/A	#N/A	1.31916	1.67568	#N/A	#N/A	0.837774	#N/A	#N/A	#N/A	#N/A	#N/A	#N/A	#N/A	#N/A	3.22018	#N/A	4	ENSG00000072506	HSD17B10	protein_coding	hydroxysteroid 17-beta dehydrogenase 10 [Source:HGNC Symbol;Acc:HGNC:4800]
#227033	#N/A	#N/A	2.70186	#N/A	#N/A	#N/A	#N/A	#N/A	#N/A	#N/A	#N/A	1.01662	0.834467	#N/A	#N/A	#N/A	#N/A	#N/A	6.61721	#N/A	4	ENSG00000227033		lncRNA	novel transcript
LCMT1-AS1	#N/A	0.83189	1.71609	0.884487	#N/A	#N/A	#N/A	#N/A	#N/A	#N/A	#N/A	#N/A	#N/A	#N/A	#N/A	#N/A	#N/A	#N/A	3.64049	#N/A	4	ENSG00000260448	LCMT1-AS1	lncRNA	LCMT1 antisense RNA 1 [Source:HGNC Symbol;Acc:HGNC:51177]
#272054	#N/A	#N/A	0.831775	1.31342	#N/A	#N/A	#N/A	#N/A	#N/A	#N/A	#N/A	0.898551	#N/A	#N/A	#N/A	#N/A	#N/A	#N/A	2.79228	#N/A	4	ENSG00000272054		lncRNA	novel transcript
ZNF778-DT	#N/A	1.06038	1.2651	#N/A	#N/A	#N/A	#N/A	#N/A	#N/A	#N/A	#N/A	#N/A	2.02382	#N/A	#N/A	#N/A	#N/A	#N/A	0.83043	#N/A	4	ENSG00000259877	ZNF778-DT	lncRNA	ZNF778 divergent transcript [Source:HGNC Symbol;Acc:HGNC:56034]
RGL4	0.830078	#N/A	3.66844	#N/A	#N/A	#N/A	#N/A	#N/A	#N/A	#N/A	#N/A	#N/A	1.53663	#N/A	#N/A	#N/A	#N/A	#N/A	3.35427	#N/A	4	ENSG00000159496	RGL4	protein_coding	ral guanine nucleotide dissociation stimulator like 4 [Source:HGNC Symbol;Acc:HGNC:31911]
ZNF583	#N/A	#N/A	1.01302	0.827919	#N/A	#N/A	#N/A	#N/A	#N/A	#N/A	#N/A	#N/A	1.09541	#N/A	#N/A	#N/A	#N/A	#N/A	3.56309	#N/A	4	ENSG00000198440	ZNF583	protein_coding	zinc finger protein 583 [Source:HGNC Symbol;Acc:HGNC:26427]
ZNF101	#N/A	#N/A	1.60893	0.937916	#N/A	#N/A	#N/A	#N/A	#N/A	#N/A	#N/A	#N/A	0.827088	#N/A	#N/A	#N/A	#N/A	#N/A	3.11642	#N/A	4	ENSG00000181896	ZNF101	protein_coding	zinc finger protein 101 [Source:HGNC Symbol;Acc:HGNC:12881]
PLAG1	#N/A	#N/A	1.8528	#N/A	#N/A	#N/A	#N/A	#N/A	#N/A	#N/A	1.06505	#N/A	#N/A	#N/A	0.826885	#N/A	#N/A	#N/A	1.84772	#N/A	4	ENSG00000181690	PLAG1	protein_coding	PLAG1 zinc finger [Source:HGNC Symbol;Acc:HGNC:9045]
SNX17	#N/A	#N/A	#N/A	#N/A	1.19799	0.826739	1.99345	#N/A	#N/A	#N/A	#N/A	#N/A	#N/A	#N/A	#N/A	#N/A	#N/A	#N/A	2.54325	#N/A	4	ENSG00000115234	SNX17	protein_coding	sorting nexin 17 [Source:HGNC Symbol;Acc:HGNC:14979]
IPCEF1	2.49954	#N/A	#N/A	#N/A	#N/A	#N/A	#N/A	#N/A	#N/A	#N/A	#N/A	#N/A	#N/A	#N/A	#N/A	#N/A	1.14036	0.823551	4.47759	#N/A	4	ENSG00000074706	IPCEF1	protein_coding	interaction protein for cytohesin exchange factors 1 [Source:HGNC Symbol;Acc:HGNC:21204]
S100A13	#N/A	#N/A	#N/A	#N/A	#N/A	1.24304	1.01677	#N/A	#N/A	#N/A	#N/A	0.823527	#N/A	#N/A	#N/A	#N/A	#N/A	#N/A	0.94889	#N/A	4	ENSG00000189171	S100A13	protein_coding	S100 calcium binding protein A13 [Source:HGNC Symbol;Acc:HGNC:10490]
LINC02694	#N/A	#N/A	3.78112	#N/A	#N/A	#N/A	0.822864	#N/A	#N/A	#N/A	#N/A	#N/A	1.97531	#N/A	#N/A	#N/A	#N/A	#N/A	4.90214	#N/A	4	ENSG00000175779	LINC02694	lncRNA	long intergenic non-protein coding RNA 2694 [Source:HGNC Symbol;Acc:HGNC:33796]
TMEM25	#N/A	#N/A	2.70933	2.22897	#N/A	#N/A	#N/A	#N/A	#N/A	#N/A	#N/A	#N/A	1.47637	#N/A	#N/A	#N/A	#N/A	#N/A	0.819927	#N/A	4	ENSG00000149582	TMEM25	protein_coding	transmembrane protein 25 [Source:HGNC Symbol;Acc:HGNC:25890]
TMEFF1	0.818378	#N/A	2.19347	2.76365	#N/A	#N/A	#N/A	#N/A	#N/A	#N/A	#N/A	#N/A	#N/A	#N/A	#N/A	#N/A	#N/A	#N/A	1.8859	#N/A	4	ENSG00000241697	TMEFF1	protein_coding	transmembrane protein with EGF like and two follistatin like domains 1 [Source:HGNC Symbol;Acc:HGNC:11866]
GPSM3#213654	#N/A	#N/A	#N/A	#N/A	#N/A	#N/A	#N/A	#N/A	#N/A	#N/A	#N/A	#N/A	#N/A	#N/A	#N/A	#N/A	0.818371	1.26478	1.07099	1.48071	4	ENSG00000213654	GPSM3	protein_coding	G protein signaling modulator 3 [Source:HGNC Symbol;Acc:HGNC:13945]
RFC4	#N/A	0.816935	1.85772	1.01354	#N/A	#N/A	#N/A	#N/A	#N/A	#N/A	#N/A	#N/A	#N/A	#N/A	#N/A	#N/A	#N/A	#N/A	4.98995	#N/A	4	ENSG00000163918	RFC4	protein_coding	replication factor C subunit 4 [Source:HGNC Symbol;Acc:HGNC:9972]
SNAP25-AS1	#N/A	#N/A	2.80707	2.75274	#N/A	#N/A	#N/A	#N/A	#N/A	#N/A	#N/A	#N/A	1.82815	#N/A	#N/A	#N/A	#N/A	#N/A	0.816475	#N/A	4	ENSG00000227906	SNAP25-AS1	lncRNA	SNAP25 antisense RNA 1 [Source:HGNC Symbol;Acc:HGNC:44312]
SERPINF1#132386	#N/A	#N/A	#N/A	1.14363	#N/A	#N/A	#N/A	#N/A	#N/A	#N/A	0.864156	0.815312	#N/A	#N/A	#N/A	#N/A	#N/A	#N/A	1.07233	#N/A	4	ENSG00000132386	SERPINF1	protein_coding	serpin family F member 1 [Source:HGNC Symbol;Acc:HGNC:8824]
C2orf27A	#N/A	#N/A	0.814164	#N/A	#N/A	#N/A	#N/A	#N/A	#N/A	#N/A	#N/A	#N/A	0.858272	#N/A	#N/A	#N/A	1.20384	#N/A	4.10265	#N/A	4	ENSG00000287151	C2orf27A	lncRNA	chromosome 2 open reading frame 27A [Source:HGNC Symbol;Acc:HGNC:25077]
AGA	#N/A	0.817374	#N/A	#N/A	#N/A	#N/A	#N/A	#N/A	#N/A	#N/A	#N/A	#N/A	1.1288	#N/A	#N/A	#N/A	0.811296	#N/A	2.98534	#N/A	4	ENSG00000038002	AGA	protein_coding	aspartylglucosaminidase [Source:HGNC Symbol;Acc:HGNC:318]
TMED2-DT	#N/A	0.810555	2.64594	1.20541	#N/A	#N/A	#N/A	#N/A	#N/A	#N/A	#N/A	#N/A	#N/A	#N/A	#N/A	#N/A	#N/A	#N/A	0.890979	#N/A	4	ENSG00000247373	TMED2-DT	lncRNA	TMED2 divergent transcript [Source:HGNC Symbol;Acc:HGNC:53346]
C12orf60	#N/A	#N/A	1.95584	0.809053	#N/A	#N/A	#N/A	#N/A	#N/A	#N/A	#N/A	#N/A	0.836775	#N/A	#N/A	#N/A	#N/A	#N/A	3.55615	#N/A	4	ENSG00000182993	C12orf60	protein_coding	chromosome 12 open reading frame 60 [Source:HGNC Symbol;Acc:HGNC:28726]
SCPEP1	#N/A	#N/A	#N/A	#N/A	#N/A	1.46247	#N/A	#N/A	#N/A	2.05974	#N/A	#N/A	#N/A	#N/A	1.62448	#N/A	#N/A	#N/A	0.808077	#N/A	4	ENSG00000121064	SCPEP1	protein_coding	serine carboxypeptidase 1 [Source:HGNC Symbol;Acc:HGNC:29507]
ETNK2	1.39249	#N/A	2.31615	1.53714	#N/A	#N/A	#N/A	#N/A	#N/A	#N/A	#N/A	#N/A	0.807691	#N/A	#N/A	#N/A	#N/A	#N/A	#N/A	#N/A	4	ENSG00000143845	ETNK2	protein_coding	ethanolamine kinase 2 [Source:HGNC Symbol;Acc:HGNC:25575]
EML5	#N/A	#N/A	3.09463	2.1629	#N/A	#N/A	#N/A	#N/A	#N/A	#N/A	#N/A	#N/A	0.807123	#N/A	#N/A	#N/A	#N/A	#N/A	4.81754	#N/A	4	ENSG00000165521	EML5	protein_coding	EMAP like 5 [Source:HGNC Symbol;Acc:HGNC:18197]
#259250	#N/A	#N/A	2.6825	#N/A	#N/A	#N/A	#N/A	0.928541	#N/A	#N/A	#N/A	0.807119	#N/A	#N/A	#N/A	#N/A	#N/A	#N/A	3.14796	#N/A	4	ENSG00000259250		lncRNA	novel transcript, antisense to ADAM10
DCDC2B	#N/A	#N/A	1.76962	#N/A	#N/A	#N/A	#N/A	0.806661	#N/A	#N/A	#N/A	0.824423	#N/A	#N/A	#N/A	#N/A	#N/A	#N/A	2.23545	#N/A	4	ENSG00000222046	DCDC2B	protein_coding	doublecortin domain containing 2B [Source:HGNC Symbol;Acc:HGNC:32576]
ATP5PB	#N/A	#N/A	#N/A	#N/A	0.891996	0.806396	2.08723	#N/A	#N/A	#N/A	#N/A	#N/A	#N/A	#N/A	#N/A	#N/A	#N/A	#N/A	4.69447	#N/A	4	ENSG00000116459	ATP5PB	protein_coding	ATP synthase peripheral stalk-membrane subunit b [Source:HGNC Symbol;Acc:HGNC:840]
ZNF816	#N/A	0.804951	#N/A	#N/A	#N/A	#N/A	#N/A	#N/A	#N/A	#N/A	#N/A	#N/A	1.31332	1.06612	#N/A	#N/A	#N/A	#N/A	1.60559	#N/A	4	ENSG00000180257	ZNF816	protein_coding	zinc finger protein 816 [Source:HGNC Symbol;Acc:HGNC:26995]
CDKN2A	#N/A	#N/A	0.804636	#N/A	#N/A	#N/A	1.98526	#N/A	#N/A	#N/A	#N/A	#N/A	1.60272	#N/A	#N/A	#N/A	#N/A	#N/A	4.01693	#N/A	4	ENSG00000147889	CDKN2A	protein_coding	cyclin dependent kinase inhibitor 2A [Source:HGNC Symbol;Acc:HGNC:1787]
NDUFB1	#N/A	#N/A	#N/A	#N/A	0.804285	#N/A	1.10346	#N/A	#N/A	#N/A	#N/A	#N/A	#N/A	#N/A	#N/A	#N/A	1.52868	#N/A	2.16019	#N/A	4	ENSG00000183648	NDUFB1	protein_coding	NADH:ubiquinone oxidoreductase subunit B1 [Source:HGNC Symbol;Acc:HGNC:7695]
GADD45GIP1	#N/A	0.803535	#N/A	#N/A	#N/A	#N/A	1.7065	#N/A	#N/A	#N/A	#N/A	#N/A	#N/A	#N/A	#N/A	#N/A	1.82166	#N/A	2.58035	#N/A	4	ENSG00000179271	GADD45GIP1	protein_coding	GADD45G interacting protein 1 [Source:HGNC Symbol;Acc:HGNC:29996]
COQ3	#N/A	1.0085	2.05241	#N/A	#N/A	#N/A	#N/A	#N/A	#N/A	#N/A	#N/A	#N/A	0.803331	#N/A	#N/A	#N/A	#N/A	#N/A	2.8735	#N/A	4	ENSG00000132423	COQ3	protein_coding	coenzyme Q3, methyltransferase [Source:HGNC Symbol;Acc:HGNC:18175]
AHRR	#N/A	#N/A	#N/A	#N/A	#N/A	0.878534	2.23558	0.80284	#N/A	#N/A	#N/A	#N/A	#N/A	#N/A	#N/A	#N/A	#N/A	#N/A	1.77718	#N/A	4	ENSG00000063438	AHRR	protein_coding	aryl hydrocarbon receptor repressor [Source:HGNC Symbol;Acc:HGNC:346]
TDRKH	#N/A	1.11982	1.84341	0.802667	#N/A	#N/A	#N/A	#N/A	#N/A	#N/A	#N/A	#N/A	#N/A	#N/A	#N/A	#N/A	#N/A	#N/A	2.78959	#N/A	4	ENSG00000182134	TDRKH	protein_coding	tudor and KH domain containing [Source:HGNC Symbol;Acc:HGNC:11713]
LINC00921	#N/A	#N/A	0.801126	0.809076	#N/A	#N/A	#N/A	#N/A	#N/A	#N/A	#N/A	#N/A	#N/A	#N/A	#N/A	#N/A	#N/A	1.17463	3.26866	#N/A	4	ENSG00000281005	LINC00921	lncRNA	long intergenic non-protein coding RNA 921 [Source:HGNC Symbol;Acc:HGNC:26830]
SLFNL1	#N/A	#N/A	1.82941	0.800241	#N/A	#N/A	#N/A	#N/A	#N/A	#N/A	#N/A	1.01518	#N/A	#N/A	#N/A	#N/A	#N/A	#N/A	3.75429	#N/A	4	ENSG00000171790	SLFNL1	protein_coding	schlafen like 1 [Source:HGNC Symbol;Acc:HGNC:26313]
#286334	#N/A	#N/A	1.83784	#N/A	#N/A	#N/A	#N/A	#N/A	#N/A	#N/A	#N/A	0.800202	#N/A	0.867043	#N/A	#N/A	#N/A	#N/A	5.07567	#N/A	4	ENSG00000286334		lncRNA	novel transcript, antisense to MBNL2
THAP7-AS1	#N/A	#N/A	1.33325	0.800121	#N/A	#N/A	#N/A	#N/A	#N/A	#N/A	#N/A	#N/A	#N/A	1.31627	#N/A	#N/A	#N/A	#N/A	1.29301	#N/A	4	ENSG00000230513	THAP7-AS1	lncRNA	THAP7 antisense RNA 1 [Source:HGNC Symbol;Acc:HGNC:41013]
ICMT	#N/A	1.4231	#N/A	#N/A	#N/A	0.798462	1.56997	#N/A	#N/A	#N/A	#N/A	#N/A	#N/A	#N/A	#N/A	#N/A	#N/A	#N/A	2.60777	#N/A	4	ENSG00000116237	ICMT	protein_coding	isoprenylcysteine carboxyl methyltransferase [Source:HGNC Symbol;Acc:HGNC:5350]
PIP5K1B	#N/A	#N/A	#N/A	#N/A	#N/A	0.797868	#N/A	1.07819	#N/A	1.97845	1.65197	#N/A	#N/A	#N/A	#N/A	#N/A	#N/A	#N/A	#N/A	#N/A	4	ENSG00000107242	PIP5K1B	protein_coding	phosphatidylinositol-4-phosphate 5-kinase type 1 beta [Source:HGNC Symbol;Acc:HGNC:8995]
RILPL1	#N/A	#N/A	2.21495	0.796418	#N/A	#N/A	#N/A	#N/A	#N/A	#N/A	#N/A	#N/A	1.02181	#N/A	#N/A	#N/A	#N/A	#N/A	1.65227	#N/A	4	ENSG00000188026	RILPL1	protein_coding	Rab interacting lysosomal protein like 1 [Source:HGNC Symbol;Acc:HGNC:26814]
TOX2	#N/A	#N/A	1.96582	0.792374	#N/A	#N/A	#N/A	#N/A	#N/A	#N/A	#N/A	1.33154	#N/A	#N/A	#N/A	#N/A	#N/A	#N/A	2.9766	#N/A	4	ENSG00000124191	TOX2	protein_coding	TOX high mobility group box family member 2 [Source:HGNC Symbol;Acc:HGNC:16095]
CCNG2	#N/A	#N/A	#N/A	#N/A	#N/A	0.791374	1.46797	#N/A	#N/A	0.875103	#N/A	#N/A	#N/A	#N/A	#N/A	#N/A	#N/A	#N/A	3.51215	#N/A	4	ENSG00000138764	CCNG2	protein_coding	cyclin G2 [Source:HGNC Symbol;Acc:HGNC:1593]
DNAJB4	#N/A	0.802516	0.790315	0.837661	#N/A	#N/A	#N/A	#N/A	#N/A	#N/A	#N/A	#N/A	#N/A	#N/A	#N/A	#N/A	#N/A	#N/A	1.36961	#N/A	4	ENSG00000162616	DNAJB4	protein_coding	DnaJ heat shock protein family (Hsp40) member B4 [Source:HGNC Symbol;Acc:HGNC:14886]
LRRC63	2.51355	#N/A	0.788036	#N/A	#N/A	#N/A	#N/A	#N/A	#N/A	#N/A	#N/A	#N/A	3.14216	#N/A	#N/A	#N/A	#N/A	#N/A	1.798	#N/A	4	ENSG00000173988	LRRC63	protein_coding	leucine rich repeat containing 63 [Source:HGNC Symbol;Acc:HGNC:34296]
RBM5-AS1	#N/A	#N/A	1.70153	0.787404	#N/A	#N/A	#N/A	#N/A	#N/A	#N/A	#N/A	1.02427	#N/A	#N/A	#N/A	#N/A	#N/A	#N/A	1.57288	#N/A	4	ENSG00000281691	RBM5-AS1	lncRNA	RBM5 antisense RNA 1 [Source:HGNC Symbol;Acc:HGNC:48871]
#228470	#N/A	#N/A	3.78091	1.32256	#N/A	#N/A	#N/A	#N/A	#N/A	#N/A	#N/A	0.786233	1.27473	#N/A	#N/A	#N/A	#N/A	#N/A	#N/A	#N/A	4	ENSG00000228470		lncRNA	novel transcript
TMEM63A	#N/A	#N/A	0.785423	1.02464	#N/A	#N/A	#N/A	#N/A	#N/A	#N/A	#N/A	#N/A	0.803984	#N/A	#N/A	#N/A	#N/A	#N/A	8.45881	#N/A	4	ENSG00000196187	TMEM63A	protein_coding	transmembrane protein 63A [Source:HGNC Symbol;Acc:HGNC:29118]
ZBTB25	#N/A	#N/A	1.29234	0.789072	#N/A	#N/A	#N/A	#N/A	#N/A	#N/A	#N/A	#N/A	0.784514	#N/A	#N/A	#N/A	#N/A	#N/A	7.5326	#N/A	4	ENSG00000089775	ZBTB25	protein_coding	zinc finger and BTB domain containing 25 [Source:HGNC Symbol;Acc:HGNC:13112]
PBXIP1	#N/A	#N/A	2.60781	0.784427	#N/A	#N/A	#N/A	#N/A	#N/A	#N/A	#N/A	#N/A	1.01792	#N/A	#N/A	#N/A	#N/A	#N/A	4.24022	#N/A	4	ENSG00000163346	PBXIP1	protein_coding	PBX homeobox interacting protein 1 [Source:HGNC Symbol;Acc:HGNC:21199]
ZNF680	#N/A	0.796307	1.44924	0.783918	#N/A	#N/A	#N/A	#N/A	#N/A	#N/A	#N/A	#N/A	#N/A	#N/A	#N/A	#N/A	#N/A	#N/A	6.77782	#N/A	4	ENSG00000173041	ZNF680	protein_coding	zinc finger protein 680 [Source:HGNC Symbol;Acc:HGNC:26897]
RALGPS1	#N/A	#N/A	0.991996	#N/A	#N/A	#N/A	0.783247	#N/A	#N/A	#N/A	#N/A	#N/A	1.07531	#N/A	#N/A	#N/A	#N/A	#N/A	7.16833	#N/A	4	ENSG00000136828	RALGPS1	protein_coding	Ral GEF with PH domain and SH3 binding motif 1 [Source:HGNC Symbol;Acc:HGNC:16851]
SYNGAP1-AS1	#N/A	#N/A	1.34028	1.2584	#N/A	#N/A	#N/A	#N/A	#N/A	#N/A	#N/A	#N/A	0.782435	#N/A	#N/A	#N/A	#N/A	#N/A	4.16796	#N/A	4	ENSG00000274259	SYNGAP1-AS1	lncRNA	SYNGAP1 antisense RNA 1 [Source:HGNC Symbol;Acc:HGNC:53831]
PPIAL4G	#N/A	#N/A	2.84116	2.95116	#N/A	#N/A	#N/A	#N/A	#N/A	#N/A	#N/A	#N/A	3.19595	#N/A	#N/A	#N/A	#N/A	#N/A	0.782341	#N/A	4	ENSG00000236334	PPIAL4G	protein_coding	peptidylprolyl isomerase A like 4G [Source:HGNC Symbol;Acc:HGNC:33996]
DPH5-DT	#N/A	#N/A	1.55839	1.95161	#N/A	#N/A	#N/A	#N/A	#N/A	#N/A	#N/A	#N/A	0.782094	#N/A	#N/A	#N/A	#N/A	#N/A	4.47474	#N/A	4	ENSG00000233184	DPH5-DT	lncRNA	DPH5 divergent transcript [Source:HGNC Symbol;Acc:HGNC:53720]
ENAH	#N/A	#N/A	2.44823	#N/A	#N/A	#N/A	#N/A	1.60723	#N/A	#N/A	0.781513	#N/A	1.29893	#N/A	#N/A	#N/A	#N/A	#N/A	#N/A	#N/A	4	ENSG00000154380	ENAH	protein_coding	ENAH actin regulator [Source:HGNC Symbol;Acc:HGNC:18271]
ST7-OT4	1.021	#N/A	#N/A	1.15112	#N/A	0.78063	1.26227	#N/A	#N/A	#N/A	#N/A	#N/A	#N/A	#N/A	#N/A	#N/A	#N/A	#N/A	#N/A	#N/A	4	ENSG00000214188	ST7-OT4	lncRNA	ST7 overlapping transcript 4 [Source:HGNC Symbol;Acc:HGNC:18835]
POU6F1	#N/A	#N/A	0.779856	0.952033	#N/A	#N/A	#N/A	#N/A	#N/A	#N/A	#N/A	#N/A	1.02023	#N/A	#N/A	#N/A	#N/A	#N/A	4.27842	#N/A	4	ENSG00000184271	POU6F1	protein_coding	POU class 6 homeobox 1 [Source:HGNC Symbol;Acc:HGNC:9224]
#270127	#N/A	#N/A	0.779565	0.835283	#N/A	#N/A	#N/A	#N/A	#N/A	#N/A	#N/A	#N/A	2.63473	#N/A	#N/A	#N/A	#N/A	#N/A	3.12005	#N/A	4	ENSG00000270127		lncRNA	novel transcript
RAB40B	0.779556	#N/A	1.64086	#N/A	#N/A	#N/A	#N/A	#N/A	#N/A	#N/A	#N/A	#N/A	0.988945	#N/A	#N/A	#N/A	#N/A	#N/A	3.85469	#N/A	4	ENSG00000141542	RAB40B	protein_coding	RAB40B, member RAS oncogene family [Source:HGNC Symbol;Acc:HGNC:18284]
ZNF530	#N/A	#N/A	2.17414	0.778831	#N/A	#N/A	#N/A	#N/A	#N/A	#N/A	#N/A	#N/A	1.22498	#N/A	#N/A	#N/A	#N/A	#N/A	1.57918	#N/A	4	ENSG00000183647	ZNF530	protein_coding	zinc finger protein 530 [Source:HGNC Symbol;Acc:HGNC:29297]
STIL	#N/A	#N/A	0.883507	1.15098	#N/A	#N/A	#N/A	#N/A	#N/A	#N/A	#N/A	0.77865	#N/A	#N/A	#N/A	#N/A	#N/A	#N/A	2.32601	#N/A	4	ENSG00000123473	STIL	protein_coding	STIL centriolar assembly protein [Source:HGNC Symbol;Acc:HGNC:10879]
LPP-AS1	#N/A	#N/A	3.84914	#N/A	#N/A	#N/A	#N/A	0.778474	#N/A	#N/A	#N/A	0.95584	#N/A	#N/A	#N/A	#N/A	#N/A	#N/A	2.38143	#N/A	4	ENSG00000224563	LPP-AS1	lncRNA	LPP antisense RNA 1 [Source:HGNC Symbol;Acc:HGNC:40346]
#227006	#N/A	#N/A	1.52165	#N/A	#N/A	#N/A	#N/A	0.77766	#N/A	#N/A	#N/A	0.975985	#N/A	#N/A	#N/A	#N/A	#N/A	#N/A	3.51475	#N/A	4	ENSG00000227006		lncRNA	novel transcript
MYH10	#N/A	#N/A	2.54293	0.776782	#N/A	#N/A	#N/A	#N/A	#N/A	#N/A	#N/A	#N/A	0.891399	#N/A	#N/A	#N/A	#N/A	#N/A	5.51459	#N/A	4	ENSG00000133026	MYH10	protein_coding	myosin heavy chain 10 [Source:HGNC Symbol;Acc:HGNC:7568]
BBOF1	#N/A	0.776459	2.36216	1.42374	#N/A	#N/A	#N/A	#N/A	#N/A	#N/A	#N/A	#N/A	#N/A	#N/A	#N/A	#N/A	#N/A	#N/A	1.09008	#N/A	4	ENSG00000119636	BBOF1	protein_coding	basal body orientation factor 1 [Source:HGNC Symbol;Acc:HGNC:19855]
TRIM61	#N/A	2.3539	4.02308	3.69202	#N/A	#N/A	#N/A	#N/A	#N/A	#N/A	#N/A	#N/A	#N/A	#N/A	#N/A	#N/A	#N/A	#N/A	0.775247	#N/A	4	ENSG00000183439	TRIM61	protein_coding	tripartite motif containing 61 [Source:HGNC Symbol;Acc:HGNC:24339]
#286478	#N/A	#N/A	2.43035	#N/A	#N/A	#N/A	#N/A	#N/A	#N/A	#N/A	#N/A	0.774091	0.844065	#N/A	#N/A	#N/A	#N/A	#N/A	4.98252	#N/A	4	ENSG00000286478		lncRNA	novel transcript, antisense to HIBADH
GJA9	#N/A	#N/A	1.50931	0.773335	#N/A	#N/A	#N/A	0.842419	#N/A	#N/A	#N/A	#N/A	#N/A	#N/A	#N/A	#N/A	#N/A	#N/A	2.03839	#N/A	4	ENSG00000131233	GJA9	protein_coding	gap junction protein alpha 9 [Source:HGNC Symbol;Acc:HGNC:19155]
CAV3	#N/A	1.02241	3.171	3.07623	#N/A	#N/A	#N/A	#N/A	#N/A	#N/A	#N/A	0.773328	#N/A	#N/A	#N/A	#N/A	#N/A	#N/A	#N/A	#N/A	4	ENSG00000182533	CAV3	protein_coding	caveolin 3 [Source:HGNC Symbol;Acc:HGNC:1529]
SYT2	#N/A	#N/A	1.62605	1.87874	#N/A	#N/A	#N/A	#N/A	#N/A	#N/A	#N/A	0.772498	#N/A	#N/A	#N/A	#N/A	#N/A	#N/A	2.99863	#N/A	4	ENSG00000143858	SYT2	protein_coding	synaptotagmin 2 [Source:HGNC Symbol;Acc:HGNC:11510]
TTC34#215912	#N/A	#N/A	#N/A	#N/A	#N/A	#N/A	#N/A	#N/A	#N/A	#N/A	0.771587	1.17497	1.2084	#N/A	#N/A	#N/A	#N/A	#N/A	0.93869	#N/A	4	ENSG00000215912	TTC34	protein_coding	tetratricopeptide repeat domain 34 [Source:HGNC Symbol;Acc:HGNC:34297]
NAIP#249437	#N/A	#N/A	#N/A	#N/A	#N/A	#N/A	#N/A	0.89224	#N/A	#N/A	0.768461	0.921965	#N/A	#N/A	#N/A	#N/A	#N/A	#N/A	5.26466	#N/A	4	ENSG00000249437	NAIP	protein_coding	NLR family apoptosis inhibitory protein [Source:HGNC Symbol;Acc:HGNC:7634]
#260160	#N/A	#N/A	1.73251	1.39762	#N/A	#N/A	#N/A	#N/A	#N/A	#N/A	#N/A	1.30482	#N/A	#N/A	#N/A	#N/A	#N/A	#N/A	0.767512	#N/A	4	ENSG00000260160		lncRNA	novel transcript
ARMC9	#N/A	#N/A	#N/A	1.00621	#N/A	0.766327	#N/A	#N/A	1.0061	#N/A	#N/A	#N/A	#N/A	#N/A	#N/A	#N/A	#N/A	#N/A	2.47391	#N/A	4	ENSG00000135931	ARMC9	protein_coding	armadillo repeat containing 9 [Source:HGNC Symbol;Acc:HGNC:20730]
SAPCD1#228727	#N/A	#N/A	#N/A	#N/A	#N/A	0.765596	#N/A	0.768829	#N/A	#N/A	#N/A	#N/A	#N/A	#N/A	1.23126	#N/A	#N/A	#N/A	2.61643	#N/A	4	ENSG00000228727	SAPCD1	protein_coding	suppressor APC domain containing 1 [Source:HGNC Symbol;Acc:HGNC:13938]
PFKP	#N/A	#N/A	0.931062	2.42954	#N/A	#N/A	#N/A	#N/A	#N/A	#N/A	#N/A	#N/A	0.765162	#N/A	#N/A	#N/A	#N/A	#N/A	4.53338	#N/A	4	ENSG00000067057	PFKP	protein_coding	phosphofructokinase, platelet [Source:HGNC Symbol;Acc:HGNC:8878]
#285603	#N/A	#N/A	1.86275	0.764069	#N/A	#N/A	#N/A	#N/A	#N/A	#N/A	#N/A	0.96519	#N/A	#N/A	#N/A	#N/A	#N/A	#N/A	1.43929	#N/A	4	ENSG00000285603		lncRNA	novel transcript, antisense to GMDS
DUSP8#184545	#N/A	#N/A	3.71515	2.75197	#N/A	#N/A	#N/A	#N/A	#N/A	#N/A	#N/A	#N/A	1.68634	#N/A	#N/A	#N/A	#N/A	#N/A	0.763099	#N/A	4	ENSG00000184545	DUSP8	protein_coding	dual specificity phosphatase 8 [Source:HGNC Symbol;Acc:HGNC:3074]
ARHGEF19	#N/A	#N/A	1.19391	1.76366	#N/A	#N/A	0.762326	#N/A	#N/A	#N/A	#N/A	#N/A	#N/A	#N/A	#N/A	#N/A	#N/A	#N/A	3.67498	#N/A	4	ENSG00000142632	ARHGEF19	protein_coding	Rho guanine nucleotide exchange factor 19 [Source:HGNC Symbol;Acc:HGNC:26604]
PYGM	#N/A	#N/A	0.76219	0.791124	#N/A	#N/A	#N/A	#N/A	#N/A	#N/A	#N/A	#N/A	1.12431	#N/A	#N/A	#N/A	#N/A	#N/A	3.79266	#N/A	4	ENSG00000068976	PYGM	protein_coding	glycogen phosphorylase, muscle associated [Source:HGNC Symbol;Acc:HGNC:9726]
PPM1N	#N/A	0.760655	1.31946	#N/A	#N/A	#N/A	#N/A	#N/A	#N/A	#N/A	#N/A	#N/A	1.04886	#N/A	#N/A	#N/A	#N/A	#N/A	1.95372	#N/A	4	ENSG00000213889	PPM1N	protein_coding	protein phosphatase, Mg2+/Mn2+ dependent 1N (putative) [Source:HGNC Symbol;Acc:HGNC:26845]
L3MBTL2-AS1	#N/A	#N/A	1.08897	#N/A	#N/A	#N/A	#N/A	#N/A	#N/A	#N/A	#N/A	0.804094	0.760327	#N/A	#N/A	#N/A	#N/A	#N/A	1.57042	#N/A	4	ENSG00000235513	L3MBTL2-AS1	lncRNA	L3MBTL2 antisense RNA 1 [Source:HGNC Symbol;Acc:HGNC:40847]
#269807	#N/A	#N/A	1.16544	#N/A	#N/A	#N/A	#N/A	#N/A	#N/A	#N/A	0.7902	0.760065	#N/A	#N/A	#N/A	#N/A	#N/A	#N/A	2.47248	#N/A	4	ENSG00000269807		lncRNA	novel transcript, antisense to MPND
#287799	#N/A	#N/A	3.78266	#N/A	#N/A	#N/A	#N/A	#N/A	#N/A	#N/A	#N/A	0.759581	1.71928	#N/A	#N/A	#N/A	#N/A	#N/A	2.82428	#N/A	4	ENSG00000287799		lncRNA	novel transcript, antisense to ANKMY2
RBPMS	#N/A	#N/A	2.38079	0.758168	#N/A	#N/A	#N/A	#N/A	#N/A	#N/A	#N/A	0.85046	#N/A	#N/A	#N/A	#N/A	#N/A	#N/A	4.17221	#N/A	4	ENSG00000157110	RBPMS	protein_coding	RNA binding protein, mRNA processing factor [Source:HGNC Symbol;Acc:HGNC:19097]
#278330	1.44487	#N/A	#N/A	#N/A	#N/A	#N/A	0.961675	#N/A	#N/A	#N/A	#N/A	#N/A	#N/A	#N/A	#N/A	#N/A	#N/A	0.75806	2.30525	#N/A	4	ENSG00000278330		lncRNA	novel transcript, antisense to MBP
LINC00334	#N/A	#N/A	4.76927	2.75484	#N/A	#N/A	#N/A	#N/A	#N/A	#N/A	#N/A	#N/A	2.60363	#N/A	#N/A	#N/A	#N/A	#N/A	0.757402	#N/A	4	ENSG00000182586	LINC00334	lncRNA	long intergenic non-protein coding RNA 334 [Source:HGNC Symbol;Acc:HGNC:16425]
TMEM266	#N/A	#N/A	1.55797	#N/A	#N/A	#N/A	#N/A	0.757334	#N/A	#N/A	#N/A	1.09629	#N/A	#N/A	#N/A	#N/A	#N/A	#N/A	4.90179	#N/A	4	ENSG00000169758	TMEM266	protein_coding	transmembrane protein 266 [Source:HGNC Symbol;Acc:HGNC:26763]
ABCD4	#N/A	#N/A	0.775751	0.964659	#N/A	#N/A	#N/A	#N/A	#N/A	#N/A	#N/A	#N/A	0.75487	#N/A	#N/A	#N/A	#N/A	#N/A	6.75717	#N/A	4	ENSG00000119688	ABCD4	protein_coding	ATP binding cassette subfamily D member 4 [Source:HGNC Symbol;Acc:HGNC:68]
MORC2-AS1	#N/A	#N/A	1.56853	0.936794	#N/A	#N/A	#N/A	#N/A	#N/A	#N/A	#N/A	#N/A	0.754718	#N/A	#N/A	#N/A	#N/A	#N/A	3.95557	#N/A	4	ENSG00000235989	MORC2-AS1	lncRNA	MORC2 antisense RNA 1 [Source:HGNC Symbol;Acc:HGNC:26662]
#286511	#N/A	#N/A	#N/A	#N/A	#N/A	#N/A	1.75179	0.754095	1.07104	#N/A	#N/A	#N/A	2.97943	#N/A	#N/A	#N/A	#N/A	#N/A	#N/A	#N/A	4	ENSG00000286511		lncRNA	novel transcript
#286817	#N/A	#N/A	0.868182	0.81672	#N/A	#N/A	#N/A	#N/A	#N/A	#N/A	#N/A	#N/A	1.84241	#N/A	#N/A	#N/A	#N/A	#N/A	0.750476	#N/A	4	ENSG00000286817		lncRNA	novel transcript
CDC42-AS1	#N/A	#N/A	0.749615	#N/A	#N/A	#N/A	#N/A	#N/A	#N/A	#N/A	#N/A	0.796606	#N/A	1.34019	#N/A	#N/A	#N/A	#N/A	2.98362	#N/A	4	ENSG00000285752	CDC42-AS1	lncRNA	CDC42 antisense RNA 1 [Source:HGNC Symbol;Acc:HGNC:54314]
#276337	2.28414	#N/A	#N/A	#N/A	#N/A	#N/A	#N/A	#N/A	#N/A	#N/A	#N/A	#N/A	1.80524	#N/A	#N/A	#N/A	1.21263	#N/A	0.749579	#N/A	4	ENSG00000276337		lncRNA	novel transcript, sense intronic to ZCCHC14
NAIF1	#N/A	0.749521	#N/A	#N/A	#N/A	#N/A	1.24261	#N/A	#N/A	#N/A	#N/A	#N/A	#N/A	#N/A	#N/A	#N/A	1.20919	#N/A	1.03509	#N/A	4	ENSG00000171169	NAIF1	protein_coding	nuclear apoptosis inducing factor 1 [Source:HGNC Symbol;Acc:HGNC:25446]
PCNX4-DT	#N/A	#N/A	0.748957	1.47009	#N/A	#N/A	#N/A	#N/A	#N/A	#N/A	#N/A	#N/A	#N/A	#N/A	1.84999	#N/A	#N/A	#N/A	2.3918	#N/A	4	ENSG00000258553	PCNX4-DT	lncRNA	PCNX4 divergent transcript [Source:HGNC Symbol;Acc:HGNC:55447]
#265749	#N/A	#N/A	2.20885	#N/A	#N/A	#N/A	#N/A	#N/A	#N/A	#N/A	0.812798	0.745742	#N/A	#N/A	#N/A	#N/A	#N/A	#N/A	2.66184	#N/A	4	ENSG00000265749		lncRNA	novel transcript, antisense to KRBA2 and RPL26
MAP2K6	0.743967	#N/A	0.857769	1.86057	#N/A	#N/A	#N/A	#N/A	#N/A	#N/A	#N/A	#N/A	#N/A	#N/A	#N/A	#N/A	#N/A	#N/A	6.738	#N/A	4	ENSG00000108984	MAP2K6	protein_coding	mitogen-activated protein kinase kinase 6 [Source:HGNC Symbol;Acc:HGNC:6846]
MORC4	#N/A	#N/A	3.26963	2.59544	#N/A	#N/A	#N/A	#N/A	#N/A	#N/A	#N/A	#N/A	0.742489	#N/A	#N/A	#N/A	#N/A	#N/A	4.74818	#N/A	4	ENSG00000133131	MORC4	protein_coding	MORC family CW-type zinc finger 4 [Source:HGNC Symbol;Acc:HGNC:23485]
PGBD4	#N/A	0.781608	0.962658	0.742237	#N/A	#N/A	#N/A	#N/A	#N/A	#N/A	#N/A	#N/A	#N/A	#N/A	#N/A	#N/A	#N/A	#N/A	2.73498	#N/A	4	ENSG00000182405	PGBD4	protein_coding	piggyBac transposable element derived 4 [Source:HGNC Symbol;Acc:HGNC:19401]
FZD3	#N/A	0.741512	1.59654	2.63199	#N/A	#N/A	#N/A	#N/A	#N/A	#N/A	#N/A	#N/A	#N/A	#N/A	#N/A	#N/A	#N/A	#N/A	4.15458	#N/A	4	ENSG00000104290	FZD3	protein_coding	frizzled class receptor 3 [Source:HGNC Symbol;Acc:HGNC:4041]
MRPS12#128626	#N/A	1.37446	#N/A	#N/A	#N/A	#N/A	0.741435	#N/A	#N/A	#N/A	#N/A	#N/A	#N/A	#N/A	#N/A	#N/A	1.77046	#N/A	2.17002	#N/A	4	ENSG00000128626	MRPS12	protein_coding	mitochondrial ribosomal protein S12 [Source:HGNC Symbol;Acc:HGNC:10380]
#286974	#N/A	#N/A	2.37495	0.740536	#N/A	#N/A	#N/A	#N/A	#N/A	#N/A	#N/A	1.67646	#N/A	#N/A	#N/A	#N/A	#N/A	#N/A	3.96446	#N/A	4	ENSG00000286974		lncRNA	novel transcript, antisense to TNXB
C2orf88	#N/A	#N/A	2.84628	1.33181	#N/A	#N/A	#N/A	#N/A	#N/A	#N/A	#N/A	0.740198	0.781029	#N/A	#N/A	#N/A	#N/A	#N/A	#N/A	#N/A	4	ENSG00000187699	C2orf88	protein_coding	chromosome 2 open reading frame 88 [Source:HGNC Symbol;Acc:HGNC:28191]
LINC02288	0.739061	#N/A	1.71233	1.64408	#N/A	#N/A	#N/A	#N/A	#N/A	#N/A	#N/A	#N/A	#N/A	#N/A	#N/A	#N/A	#N/A	#N/A	1.30653	#N/A	4	ENSG00000246548	LINC02288	lncRNA	long intergenic non-protein coding RNA 2288 [Source:HGNC Symbol;Acc:HGNC:27505]
#266978	#N/A	#N/A	#N/A	#N/A	#N/A	#N/A	#N/A	0.984097	#N/A	#N/A	0.738941	1.48729	#N/A	#N/A	#N/A	#N/A	#N/A	#N/A	4.58794	#N/A	4	ENSG00000266978		lncRNA	novel transcript, antisense to MRPL4 and ICAM1
TUBB6	#N/A	#N/A	#N/A	#N/A	#N/A	#N/A	#N/A	1.0653	#N/A	#N/A	1.72605	1.08696	#N/A	#N/A	#N/A	#N/A	#N/A	#N/A	0.73836	#N/A	4	ENSG00000176014	TUBB6	protein_coding	tubulin beta 6 class V [Source:HGNC Symbol;Acc:HGNC:20776]
RGPD1	#N/A	#N/A	2.24585	0.949511	#N/A	#N/A	#N/A	#N/A	#N/A	#N/A	#N/A	0.737926	#N/A	#N/A	#N/A	#N/A	#N/A	#N/A	4.1058	#N/A	4	ENSG00000187627	RGPD1	protein_coding	RANBP2 like and GRIP domain containing 1 [Source:HGNC Symbol;Acc:HGNC:32414]
CCDC138	#N/A	#N/A	1.37708	0.735927	#N/A	#N/A	#N/A	#N/A	#N/A	#N/A	#N/A	#N/A	0.91814	#N/A	#N/A	#N/A	#N/A	#N/A	7.16554	#N/A	4	ENSG00000163006	CCDC138	protein_coding	coiled-coil domain containing 138 [Source:HGNC Symbol;Acc:HGNC:26531]
BEND3	#N/A	#N/A	#N/A	#N/A	#N/A	0.733795	#N/A	0.753394	#N/A	#N/A	#N/A	0.947692	#N/A	#N/A	#N/A	#N/A	#N/A	#N/A	1.76929	#N/A	4	ENSG00000178409	BEND3	protein_coding	BEN domain containing 3 [Source:HGNC Symbol;Acc:HGNC:23040]
ATAD3C	#N/A	2.30418	2.75137	1.67947	#N/A	#N/A	#N/A	#N/A	#N/A	#N/A	0.732939	#N/A	#N/A	#N/A	#N/A	#N/A	#N/A	#N/A	#N/A	#N/A	4	ENSG00000215915	ATAD3C	protein_coding	ATPase family AAA domain containing 3C [Source:HGNC Symbol;Acc:HGNC:32151]
#287330	#N/A	#N/A	1.75897	#N/A	#N/A	#N/A	#N/A	0.732678	#N/A	#N/A	#N/A	1.07248	#N/A	#N/A	#N/A	#N/A	#N/A	#N/A	2.7135	#N/A	4	ENSG00000287330		lncRNA	novel transcript, antisense to PCCA
NUCB1-AS1	#N/A	#N/A	1.51926	#N/A	#N/A	#N/A	#N/A	#N/A	#N/A	#N/A	#N/A	0.874833	0.73267	#N/A	#N/A	#N/A	#N/A	#N/A	4.38019	#N/A	4	ENSG00000235191	NUCB1-AS1	lncRNA	NUCB1 antisense RNA 1 [Source:HGNC Symbol;Acc:HGNC:40419]
CHCHD5	#N/A	0.732409	#N/A	#N/A	#N/A	0.757746	1.07187	#N/A	#N/A	#N/A	#N/A	#N/A	#N/A	#N/A	#N/A	#N/A	#N/A	#N/A	1.35206	#N/A	4	ENSG00000125611	CHCHD5	protein_coding	coiled-coil-helix-coiled-coil-helix domain containing 5 [Source:HGNC Symbol;Acc:HGNC:17840]
#287720	#N/A	#N/A	1.85916	#N/A	#N/A	#N/A	#N/A	#N/A	#N/A	#N/A	#N/A	0.979622	#N/A	0.731309	#N/A	#N/A	#N/A	#N/A	6.31162	#N/A	4	ENSG00000287720		lncRNA	novel transcript, antisense to SUMF1
#257545	#N/A	#N/A	2.71129	0.730927	#N/A	#N/A	#N/A	#N/A	#N/A	#N/A	#N/A	#N/A	0.846351	#N/A	#N/A	#N/A	#N/A	#N/A	3.51187	#N/A	4	ENSG00000257545		lncRNA	novel transcript, antisense to POLR3B, RFX4 and RIC8B.
DRC3	#N/A	#N/A	0.730214	#N/A	#N/A	#N/A	#N/A	#N/A	#N/A	#N/A	#N/A	0.810415	#N/A	#N/A	0.768537	#N/A	#N/A	#N/A	4.53614	#N/A	4	ENSG00000171962	DRC3	protein_coding	dynein regulatory complex subunit 3 [Source:HGNC Symbol;Acc:HGNC:25384]
PLK4	#N/A	#N/A	0.921018	#N/A	#N/A	#N/A	0.730146	#N/A	#N/A	#N/A	#N/A	0.884076	#N/A	#N/A	#N/A	#N/A	#N/A	#N/A	2.41264	#N/A	4	ENSG00000142731	PLK4	protein_coding	polo like kinase 4 [Source:HGNC Symbol;Acc:HGNC:11397]
#230010	#N/A	#N/A	1.83152	0.808373	#N/A	#N/A	#N/A	#N/A	#N/A	#N/A	#N/A	0.729296	#N/A	#N/A	#N/A	#N/A	#N/A	#N/A	2.8656	#N/A	4	ENSG00000230010		lncRNA	novel transcript
HSD17B13	#N/A	#N/A	#N/A	#N/A	#N/A	#N/A	#N/A	0.728723	#N/A	#N/A	#N/A	1.20857	#N/A	#N/A	#N/A	#N/A	#N/A	1.25666	2.36392	#N/A	4	ENSG00000170509	HSD17B13	protein_coding	hydroxysteroid 17-beta dehydrogenase 13 [Source:HGNC Symbol;Acc:HGNC:18685]
STK11IP	#N/A	#N/A	#N/A	#N/A	#N/A	0.853841	1.05836	0.727344	#N/A	#N/A	#N/A	#N/A	#N/A	#N/A	#N/A	#N/A	#N/A	#N/A	5.13493	#N/A	4	ENSG00000144589	STK11IP	protein_coding	serine/threonine kinase 11 interacting protein [Source:HGNC Symbol;Acc:HGNC:19184]
PVRIG	#N/A	2.71974	1.48675	3.00414	#N/A	#N/A	#N/A	#N/A	#N/A	#N/A	#N/A	#N/A	0.726358	#N/A	#N/A	#N/A	#N/A	#N/A	#N/A	#N/A	4	ENSG00000213413	PVRIG	protein_coding	PVR related immunoglobulin domain containing [Source:HGNC Symbol;Acc:HGNC:32190]
TTC3-AS1	#N/A	#N/A	2.36664	0.731916	#N/A	#N/A	#N/A	#N/A	#N/A	#N/A	#N/A	#N/A	0.726253	#N/A	#N/A	#N/A	#N/A	#N/A	3.57898	#N/A	4	ENSG00000228677	TTC3-AS1	lncRNA	TTC3 antisense RNA 1 [Source:HGNC Symbol;Acc:HGNC:40595]
NEIL2	#N/A	0.724294	1.2149	1.21907	#N/A	#N/A	#N/A	#N/A	#N/A	#N/A	#N/A	#N/A	#N/A	#N/A	#N/A	#N/A	#N/A	#N/A	2.61039	#N/A	4	ENSG00000154328	NEIL2	protein_coding	nei like DNA glycosylase 2 [Source:HGNC Symbol;Acc:HGNC:18956]
NTN5	#N/A	1.08439	2.57509	1.46296	#N/A	#N/A	#N/A	#N/A	#N/A	#N/A	#N/A	#N/A	#N/A	#N/A	#N/A	#N/A	#N/A	#N/A	0.723815	#N/A	4	ENSG00000142233	NTN5	protein_coding	netrin 5 [Source:HGNC Symbol;Acc:HGNC:25208]
H3C12	#N/A	1.10752	2.80162	0.723581	#N/A	#N/A	#N/A	#N/A	#N/A	#N/A	#N/A	#N/A	#N/A	#N/A	#N/A	#N/A	#N/A	#N/A	2.33411	#N/A	4	ENSG00000197153	H3C12	protein_coding	H3 clustered histone 12 [Source:HGNC Symbol;Acc:HGNC:4774]
ABCD1	#N/A	#N/A	#N/A	#N/A	#N/A	#N/A	0.939265	#N/A	#N/A	#N/A	0.722138	1.17634	#N/A	#N/A	#N/A	#N/A	#N/A	#N/A	1.39911	#N/A	4	ENSG00000101986	ABCD1	protein_coding	ATP binding cassette subfamily D member 1 [Source:HGNC Symbol;Acc:HGNC:61]
SLC30A1	#N/A	#N/A	#N/A	#N/A	#N/A	2.25721	3.69851	#N/A	#N/A	0.72157	#N/A	#N/A	#N/A	#N/A	#N/A	#N/A	#N/A	#N/A	1.32719	#N/A	4	ENSG00000170385	SLC30A1	protein_coding	solute carrier family 30 member 1 [Source:HGNC Symbol;Acc:HGNC:11012]
GUCY2C-AS1	#N/A	#N/A	#N/A	0.764883	#N/A	#N/A	#N/A	#N/A	#N/A	#N/A	#N/A	0.769104	0.721276	#N/A	#N/A	#N/A	#N/A	#N/A	5.60218	#N/A	4	ENSG00000214772	GUCY2C-AS1	lncRNA	GUCY2C antisense RNA 1 [Source:HGNC Symbol;Acc:HGNC:56054]
TEX30	#N/A	0.720344	0.935094	0.817947	#N/A	#N/A	#N/A	#N/A	#N/A	#N/A	#N/A	#N/A	#N/A	#N/A	#N/A	#N/A	#N/A	#N/A	2.59797	#N/A	4	ENSG00000151287	TEX30	protein_coding	testis expressed 30 [Source:HGNC Symbol;Acc:HGNC:25188]
PGD	#N/A	#N/A	#N/A	#N/A	#N/A	1.12328	1.74561	#N/A	#N/A	0.719709	#N/A	#N/A	#N/A	#N/A	#N/A	#N/A	#N/A	#N/A	1.5958	#N/A	4	ENSG00000142657	PGD	protein_coding	phosphogluconate dehydrogenase [Source:HGNC Symbol;Acc:HGNC:8891]
BACE2	#N/A	#N/A	2.4333	#N/A	#N/A	#N/A	#N/A	#N/A	#N/A	0.719392	1.81455	#N/A	#N/A	#N/A	#N/A	#N/A	#N/A	#N/A	0.736197	#N/A	4	ENSG00000182240	BACE2	protein_coding	beta-secretase 2 [Source:HGNC Symbol;Acc:HGNC:934]
SLC1A5	#N/A	#N/A	#N/A	#N/A	#N/A	2.05269	4.19356	#N/A	#N/A	0.719356	#N/A	#N/A	#N/A	#N/A	#N/A	#N/A	#N/A	#N/A	3.81723	#N/A	4	ENSG00000105281	SLC1A5	protein_coding	solute carrier family 1 member 5 [Source:HGNC Symbol;Acc:HGNC:10943]
GIPC2	#N/A	#N/A	2.07013	0.718125	#N/A	#N/A	#N/A	#N/A	0.939464	#N/A	#N/A	#N/A	#N/A	#N/A	#N/A	#N/A	#N/A	#N/A	2.00492	#N/A	4	ENSG00000137960	GIPC2	protein_coding	GIPC PDZ domain containing family member 2 [Source:HGNC Symbol;Acc:HGNC:18177]
#267131	#N/A	#N/A	1.98752	0.718058	#N/A	#N/A	#N/A	#N/A	#N/A	#N/A	#N/A	0.964171	#N/A	#N/A	#N/A	#N/A	#N/A	#N/A	3.39111	#N/A	4	ENSG00000267131		lncRNA	novel transcript, antisense to BCAS3
SCART1	#N/A	0.716539	3.38377	#N/A	#N/A	#N/A	#N/A	#N/A	#N/A	#N/A	#N/A	#N/A	2.00468	#N/A	#N/A	#N/A	#N/A	#N/A	3.71473	#N/A	4	ENSG00000214279	SCART1	protein_coding	scavenger receptor family member expressed on T cells 1 [Source:HGNC Symbol;Acc:HGNC:32411]
#286196	#N/A	#N/A	1.10847	#N/A	#N/A	0.71554	#N/A	1.20915	#N/A	#N/A	#N/A	#N/A	#N/A	#N/A	#N/A	#N/A	#N/A	#N/A	3.43163	#N/A	4	ENSG00000286196		lncRNA	Novel transcript, antisense to SH2D3C
RFXAP	#N/A	0.976848	1.06422	0.713077	#N/A	#N/A	#N/A	#N/A	#N/A	#N/A	#N/A	#N/A	#N/A	#N/A	#N/A	#N/A	#N/A	#N/A	3.32698	#N/A	4	ENSG00000133111	RFXAP	protein_coding	regulatory factor X associated protein [Source:HGNC Symbol;Acc:HGNC:9988]
ZNF84	#N/A	0.712726	1.51923	0.920574	#N/A	#N/A	#N/A	#N/A	#N/A	#N/A	#N/A	#N/A	#N/A	#N/A	#N/A	#N/A	#N/A	#N/A	7.08381	#N/A	4	ENSG00000198040	ZNF84	protein_coding	zinc finger protein 84 [Source:HGNC Symbol;Acc:HGNC:13159]
ATP5F1B	#N/A	#N/A	#N/A	#N/A	#N/A	0.712522	1.80283	#N/A	#N/A	#N/A	#N/A	#N/A	#N/A	#N/A	#N/A	#N/A	0.820566	#N/A	4.42295	#N/A	4	ENSG00000110955	ATP5F1B	protein_coding	ATP synthase F1 subunit beta [Source:HGNC Symbol;Acc:HGNC:830]
H2AC7	#N/A	0.881019	3.01461	0.951716	#N/A	#N/A	#N/A	#N/A	#N/A	#N/A	#N/A	#N/A	#N/A	#N/A	#N/A	#N/A	#N/A	#N/A	0.712507	#N/A	4	ENSG00000196866	H2AC7	protein_coding	H2A clustered histone 7 [Source:HGNC Symbol;Acc:HGNC:4729]
RBM34	#N/A	0.711789	1.65643	0.914697	#N/A	#N/A	#N/A	#N/A	#N/A	#N/A	#N/A	#N/A	#N/A	#N/A	#N/A	#N/A	#N/A	#N/A	4.89776	#N/A	4	ENSG00000188739	RBM34	protein_coding	RNA binding motif protein 34 [Source:HGNC Symbol;Acc:HGNC:28965]
WSB2	0.790574	#N/A	#N/A	#N/A	#N/A	#N/A	0.71135	#N/A	#N/A	#N/A	#N/A	#N/A	#N/A	#N/A	#N/A	#N/A	0.754541	#N/A	2.36033	#N/A	4	ENSG00000176871	WSB2	protein_coding	WD repeat and SOCS box containing 2 [Source:HGNC Symbol;Acc:HGNC:19222]
C1orf109	#N/A	0.732289	0.84081	0.71111	#N/A	#N/A	#N/A	#N/A	#N/A	#N/A	#N/A	#N/A	#N/A	#N/A	#N/A	#N/A	#N/A	#N/A	4.68129	#N/A	4	ENSG00000116922	C1orf109	protein_coding	chromosome 1 open reading frame 109 [Source:HGNC Symbol;Acc:HGNC:26039]
#229151	#N/A	#N/A	2.32237	0.860633	#N/A	#N/A	#N/A	#N/A	#N/A	#N/A	#N/A	#N/A	0.710328	#N/A	#N/A	#N/A	#N/A	#N/A	3.52033	#N/A	4	ENSG00000229151		lncRNA	novel transcript
SRSF8	#N/A	0.86446	0.709957	1.09694	#N/A	#N/A	#N/A	#N/A	#N/A	#N/A	#N/A	#N/A	#N/A	#N/A	#N/A	#N/A	#N/A	#N/A	1.21717	#N/A	4	ENSG00000263465	SRSF8	protein_coding	serine and arginine rich splicing factor 8 [Source:HGNC Symbol;Acc:HGNC:16988]
PLCE1	#N/A	#N/A	3.26602	0.741223	#N/A	#N/A	#N/A	#N/A	#N/A	#N/A	#N/A	0.709935	#N/A	#N/A	#N/A	#N/A	#N/A	#N/A	4.78938	#N/A	4	ENSG00000138193	PLCE1	protein_coding	phospholipase C epsilon 1 [Source:HGNC Symbol;Acc:HGNC:17175]
APEH	#N/A	#N/A	#N/A	#N/A	#N/A	0.733456	0.707558	#N/A	#N/A	#N/A	#N/A	#N/A	#N/A	#N/A	#N/A	#N/A	1.80358	#N/A	3.39309	#N/A	4	ENSG00000164062	APEH	protein_coding	acylaminoacyl-peptide hydrolase [Source:HGNC Symbol;Acc:HGNC:586]
KDM8	0.707284	#N/A	1.32351	0.805838	#N/A	#N/A	#N/A	#N/A	#N/A	#N/A	#N/A	#N/A	#N/A	#N/A	#N/A	#N/A	#N/A	#N/A	4.1085	#N/A	4	ENSG00000155666	KDM8	protein_coding	lysine demethylase 8 [Source:HGNC Symbol;Acc:HGNC:25840]
RPL30-AS1	#N/A	#N/A	2.51581	0.705494	#N/A	#N/A	#N/A	#N/A	#N/A	#N/A	#N/A	1.16907	#N/A	#N/A	#N/A	#N/A	#N/A	#N/A	2.4814	#N/A	4	ENSG00000245970	RPL30-AS1	lncRNA	RPL30 antisense RNA 1 [Source:HGNC Symbol;Acc:HGNC:56064]
CALM3	#N/A	#N/A	#N/A	#N/A	#N/A	0.704672	1.00284	#N/A	#N/A	0.706179	#N/A	#N/A	#N/A	#N/A	#N/A	#N/A	2.42	#N/A	#N/A	#N/A	4	ENSG00000160014	CALM3	protein_coding	calmodulin 3 [Source:HGNC Symbol;Acc:HGNC:1449]
LRRC4	#N/A	#N/A	1.16793	#N/A	#N/A	#N/A	#N/A	0.704066	#N/A	#N/A	#N/A	0.918351	#N/A	#N/A	#N/A	#N/A	#N/A	#N/A	3.05569	#N/A	4	ENSG00000128594	LRRC4	protein_coding	leucine rich repeat containing 4 [Source:HGNC Symbol;Acc:HGNC:15586]
PCGF1	#N/A	0.703067	#N/A	#N/A	#N/A	1.58455	1.67791	#N/A	#N/A	#N/A	#N/A	#N/A	#N/A	#N/A	#N/A	#N/A	#N/A	#N/A	2.40514	#N/A	4	ENSG00000115289	PCGF1	protein_coding	polycomb group ring finger 1 [Source:HGNC Symbol;Acc:HGNC:17615]
GABRR2	#N/A	#N/A	#N/A	#N/A	#N/A	0.702491	#N/A	1.51433	#N/A	#N/A	#N/A	0.97087	#N/A	#N/A	#N/A	#N/A	#N/A	#N/A	1.33863	#N/A	4	ENSG00000111886	GABRR2	protein_coding	gamma-aminobutyric acid type A receptor subunit rho2 [Source:HGNC Symbol;Acc:HGNC:4091]
#274561	#N/A	#N/A	0.702433	1.31296	#N/A	#N/A	#N/A	#N/A	#N/A	#N/A	#N/A	#N/A	#N/A	#N/A	#N/A	#N/A	#N/A	1.31218	3.48226	#N/A	4	ENSG00000274561		lncRNA	novel transcript
SLC22A18#110628	1.34342	#N/A	#N/A	#N/A	#N/A	#N/A	#N/A	#N/A	#N/A	#N/A	#N/A	#N/A	#N/A	0.971478	0.70178	#N/A	#N/A	#N/A	3.52014	#N/A	4	ENSG00000110628	SLC22A18	protein_coding	solute carrier family 22 member 18 [Source:HGNC Symbol;Acc:HGNC:10964]
#286561	0.700354	#N/A	#N/A	#N/A	#N/A	#N/A	#N/A	#N/A	#N/A	#N/A	#N/A	1.75562	#N/A	1.52696	#N/A	#N/A	#N/A	#N/A	2.81195	#N/A	4	ENSG00000286561		lncRNA	novel transcript, antisense to SBF2
NCK2	#N/A	#N/A	1.25166	0.911089	#N/A	#N/A	#N/A	#N/A	#N/A	#N/A	#N/A	#N/A	0.699499	#N/A	#N/A	#N/A	#N/A	#N/A	1.7489	#N/A	4	ENSG00000071051	NCK2	protein_coding	NCK adaptor protein 2 [Source:HGNC Symbol;Acc:HGNC:7665]
NUP35	#N/A	#N/A	0.698594	0.783159	#N/A	#N/A	#N/A	#N/A	#N/A	#N/A	#N/A	#N/A	0.99145	#N/A	#N/A	#N/A	#N/A	#N/A	4.53392	#N/A	4	ENSG00000163002	NUP35	protein_coding	nucleoporin 35 [Source:HGNC Symbol;Acc:HGNC:29797]
KIF15#163808	#N/A	0.929036	#N/A	#N/A	#N/A	0.833858	#N/A	#N/A	#N/A	#N/A	#N/A	0.706082	#N/A	#N/A	#N/A	#N/A	#N/A	#N/A	0.698324	#N/A	4	ENSG00000163808	KIF15	protein_coding	kinesin family member 15 [Source:HGNC Symbol;Acc:HGNC:17273]
STXBP5-AS1	0.698266	#N/A	#N/A	#N/A	#N/A	#N/A	#N/A	#N/A	#N/A	#N/A	#N/A	#N/A	#N/A	0.820219	#N/A	#N/A	#N/A	1.4948	3.30862	#N/A	4	ENSG00000233452	STXBP5-AS1	lncRNA	STXBP5 antisense RNA 1 [Source:HGNC Symbol;Acc:HGNC:44183]
COPS8-DT	#N/A	#N/A	1.55518	0.697725	#N/A	#N/A	#N/A	#N/A	#N/A	#N/A	#N/A	#N/A	1.75358	#N/A	#N/A	#N/A	#N/A	#N/A	3.6644	#N/A	4	ENSG00000227252	COPS8-DT	lncRNA	COPS8 divergent transcript [Source:HGNC Symbol;Acc:HGNC:55816]
MTRFR	#N/A	#N/A	1.43088	0.987955	#N/A	#N/A	#N/A	#N/A	#N/A	#N/A	#N/A	#N/A	0.697656	#N/A	#N/A	#N/A	#N/A	#N/A	6.22952	#N/A	4	ENSG00000130921	MTRFR	protein_coding	mitochondrial translation release factor in rescue [Source:HGNC Symbol;Acc:HGNC:26784]
KLHL17	0.696929	#N/A	#N/A	#N/A	#N/A	#N/A	0.790411	#N/A	#N/A	#N/A	#N/A	#N/A	0.973837	#N/A	#N/A	#N/A	#N/A	#N/A	3.72881	#N/A	4	ENSG00000187961	KLHL17	protein_coding	kelch like family member 17 [Source:HGNC Symbol;Acc:HGNC:24023]
TCEAL1	#N/A	#N/A	#N/A	1.56716	#N/A	#N/A	#N/A	#N/A	#N/A	#N/A	0.693908	#N/A	#N/A	#N/A	#N/A	#N/A	#N/A	0.77197	1.95532	#N/A	4	ENSG00000172465	TCEAL1	protein_coding	transcription elongation factor A like 1 [Source:HGNC Symbol;Acc:HGNC:11616]
POLR1E	#N/A	0.691879	#N/A	0.862184	#N/A	#N/A	#N/A	#N/A	#N/A	#N/A	#N/A	#N/A	#N/A	#N/A	#N/A	#N/A	1.44401	#N/A	3.44561	#N/A	4	ENSG00000137054	POLR1E	protein_coding	RNA polymerase I subunit E [Source:HGNC Symbol;Acc:HGNC:17631]
EID2B	#N/A	1.10227	0.691802	#N/A	#N/A	#N/A	#N/A	#N/A	#N/A	#N/A	#N/A	#N/A	#N/A	#N/A	#N/A	#N/A	#N/A	1.22498	2.60648	#N/A	4	ENSG00000176401	EID2B	protein_coding	EP300 interacting inhibitor of differentiation 2B [Source:HGNC Symbol;Acc:HGNC:26796]
SPIN2B	#N/A	0.886458	1.23687	0.691623	#N/A	#N/A	#N/A	#N/A	#N/A	#N/A	#N/A	#N/A	#N/A	#N/A	#N/A	#N/A	#N/A	#N/A	2.43864	#N/A	4	ENSG00000186787	SPIN2B	protein_coding	spindlin family member 2B [Source:HGNC Symbol;Acc:HGNC:33147]
TNFAIP2	#N/A	#N/A	#N/A	#N/A	#N/A	1.64967	#N/A	2.02548	#N/A	0.690661	3.63	#N/A	#N/A	#N/A	#N/A	#N/A	#N/A	#N/A	#N/A	#N/A	4	ENSG00000185215	TNFAIP2	protein_coding	TNF alpha induced protein 2 [Source:HGNC Symbol;Acc:HGNC:11895]
LIPE	#N/A	#N/A	2.60529	1.30403	#N/A	#N/A	#N/A	#N/A	#N/A	#N/A	#N/A	0.690504	#N/A	#N/A	#N/A	#N/A	#N/A	#N/A	5.2045	#N/A	4	ENSG00000079435	LIPE	protein_coding	lipase E, hormone sensitive type [Source:HGNC Symbol;Acc:HGNC:6621]
POLR3G	#N/A	0.808948	1.57963	0.690152	#N/A	#N/A	#N/A	#N/A	#N/A	#N/A	#N/A	#N/A	#N/A	#N/A	#N/A	#N/A	#N/A	#N/A	1.96375	#N/A	4	ENSG00000113356	POLR3G	protein_coding	RNA polymerase III subunit G [Source:HGNC Symbol;Acc:HGNC:30075]
SNRPF	#N/A	0.809016	#N/A	#N/A	#N/A	#N/A	0.68892	#N/A	#N/A	#N/A	#N/A	#N/A	#N/A	#N/A	#N/A	#N/A	1.49109	#N/A	6.25763	#N/A	4	ENSG00000139343	SNRPF	protein_coding	small nuclear ribonucleoprotein polypeptide F [Source:HGNC Symbol;Acc:HGNC:11162]
PRR7-AS1	#N/A	#N/A	2.04082	#N/A	#N/A	#N/A	#N/A	#N/A	#N/A	#N/A	#N/A	0.688356	1.41097	#N/A	#N/A	#N/A	#N/A	#N/A	1.98271	#N/A	4	ENSG00000246334	PRR7-AS1	lncRNA	PRR7 antisense RNA 1 [Source:HGNC Symbol;Acc:HGNC:27961]
PMAIP1	#N/A	#N/A	#N/A	#N/A	#N/A	1.70495	5.17172	#N/A	#N/A	0.687794	#N/A	#N/A	#N/A	#N/A	#N/A	#N/A	#N/A	#N/A	3.53194	#N/A	4	ENSG00000141682	PMAIP1	protein_coding	phorbol-12-myristate-13-acetate-induced protein 1 [Source:HGNC Symbol;Acc:HGNC:9108]
TICAM2-AS1	#N/A	#N/A	1.27756	#N/A	#N/A	#N/A	#N/A	0.687283	#N/A	#N/A	#N/A	0.899293	#N/A	#N/A	#N/A	#N/A	#N/A	#N/A	4.09957	#N/A	4	ENSG00000249249	TICAM2-AS1	lncRNA	TICAM2 antisense RNA 1 [Source:HGNC Symbol;Acc:HGNC:55575]
CHAC2	#N/A	0.702623	3.22646	0.686845	#N/A	#N/A	#N/A	#N/A	#N/A	#N/A	#N/A	#N/A	#N/A	#N/A	#N/A	#N/A	#N/A	#N/A	3.83363	#N/A	4	ENSG00000143942	CHAC2	protein_coding	ChaC glutathione specific gamma-glutamylcyclotransferase 2 [Source:HGNC Symbol;Acc:HGNC:32363]
FBXO36	0.686816	#N/A	0.729809	0.866575	#N/A	#N/A	#N/A	#N/A	#N/A	#N/A	#N/A	#N/A	#N/A	#N/A	#N/A	#N/A	#N/A	#N/A	4.28709	#N/A	4	ENSG00000153832	FBXO36	protein_coding	F-box protein 36 [Source:HGNC Symbol;Acc:HGNC:27020]
#283886	#N/A	#N/A	2.5224	0.68659	#N/A	#N/A	#N/A	#N/A	#N/A	#N/A	#N/A	#N/A	1.55158	#N/A	#N/A	#N/A	#N/A	#N/A	2.42129	#N/A	4	ENSG00000283886		protein_coding
#285570	#N/A	#N/A	1.46661	#N/A	#N/A	#N/A	#N/A	1.01847	#N/A	#N/A	#N/A	1.01052	#N/A	#N/A	#N/A	#N/A	#N/A	#N/A	0.686439	#N/A	4	ENSG00000285570		lncRNA	Novel transcript, antisense to CRABP2
AIFM2	#N/A	#N/A	0.930382	0.686369	#N/A	#N/A	#N/A	#N/A	#N/A	#N/A	#N/A	#N/A	1.11439	#N/A	#N/A	#N/A	#N/A	#N/A	1.84537	#N/A	4	ENSG00000042286	AIFM2	protein_coding	apoptosis inducing factor mitochondria associated 2 [Source:HGNC Symbol;Acc:HGNC:21411]
SCAMP1-AS1	#N/A	0.849323	0.686168	0.882903	#N/A	#N/A	#N/A	#N/A	#N/A	#N/A	#N/A	#N/A	#N/A	#N/A	#N/A	#N/A	#N/A	#N/A	4.70132	#N/A	4	ENSG00000245556	SCAMP1-AS1	lncRNA	SCAMP1 antisense RNA 1 [Source:HGNC Symbol;Acc:HGNC:50544]
CLDN15	#N/A	#N/A	0.916549	0.705931	#N/A	#N/A	#N/A	#N/A	#N/A	#N/A	#N/A	#N/A	0.686084	#N/A	#N/A	#N/A	#N/A	#N/A	5.24891	#N/A	4	ENSG00000106404	CLDN15	protein_coding	claudin 15 [Source:HGNC Symbol;Acc:HGNC:2036]
TSPYL4	#N/A	0.744799	0.684617	0.698108	#N/A	#N/A	#N/A	#N/A	#N/A	#N/A	#N/A	#N/A	#N/A	#N/A	#N/A	#N/A	#N/A	#N/A	3.50505	#N/A	4	ENSG00000187189	TSPYL4	protein_coding	TSPY like 4 [Source:HGNC Symbol;Acc:HGNC:21559]
SLC25A1	#N/A	0.684209	#N/A	#N/A	#N/A	#N/A	0.818192	#N/A	#N/A	#N/A	#N/A	#N/A	#N/A	#N/A	#N/A	#N/A	1.60438	#N/A	3.49241	#N/A	4	ENSG00000100075	SLC25A1	protein_coding	solute carrier family 25 member 1 [Source:HGNC Symbol;Acc:HGNC:10979]
BBS2	#N/A	#N/A	0.684266	#N/A	#N/A	#N/A	#N/A	#N/A	#N/A	#N/A	#N/A	#N/A	0.682465	#N/A	#N/A	#N/A	#N/A	1.10921	4.45688	#N/A	4	ENSG00000125124	BBS2	protein_coding	Bardet-Biedl syndrome 2 [Source:HGNC Symbol;Acc:HGNC:967]
SLC39A10	#N/A	#N/A	0.682264	0.84977	#N/A	#N/A	#N/A	#N/A	#N/A	#N/A	#N/A	#N/A	#N/A	#N/A	#N/A	#N/A	#N/A	0.935455	5.93094	#N/A	4	ENSG00000196950	SLC39A10	protein_coding	solute carrier family 39 member 10 [Source:HGNC Symbol;Acc:HGNC:20861]
PPP1R12A-AS2	#N/A	#N/A	2.07201	0.874087	#N/A	#N/A	#N/A	#N/A	#N/A	#N/A	#N/A	0.681706	#N/A	#N/A	#N/A	#N/A	#N/A	#N/A	4.71373	#N/A	4	ENSG00000258048	PPP1R12A-AS2	lncRNA	PPP1R12A antisense RNA 2 [Source:HGNC Symbol;Acc:HGNC:55456]
SEPSECS-AS1	#N/A	0.679663	1.02418	0.758063	#N/A	#N/A	#N/A	#N/A	#N/A	#N/A	#N/A	#N/A	#N/A	#N/A	#N/A	#N/A	#N/A	#N/A	2.87502	#N/A	4	ENSG00000281501	SEPSECS-AS1	lncRNA	SEPSECS antisense RNA 1 (head to head) [Source:HGNC Symbol;Acc:HGNC:27737]
#232811	#N/A	0.679595	2.82861	1.23851	#N/A	#N/A	#N/A	#N/A	#N/A	#N/A	#N/A	#N/A	#N/A	#N/A	#N/A	#N/A	#N/A	#N/A	1.18275	#N/A	4	ENSG00000232811		lncRNA	novel transcript
H2BC11	#N/A	0.678718	3.88443	2.04104	#N/A	#N/A	#N/A	#N/A	#N/A	#N/A	#N/A	#N/A	0.844434	#N/A	#N/A	#N/A	#N/A	#N/A	#N/A	#N/A	4	ENSG00000124635	H2BC11	protein_coding	H2B clustered histone 11 [Source:HGNC Symbol;Acc:HGNC:4761]
FOXP4	#N/A	#N/A	#N/A	#N/A	#N/A	0.678011	1.83832	0.880919	#N/A	#N/A	#N/A	#N/A	#N/A	#N/A	#N/A	#N/A	#N/A	#N/A	1.9535	#N/A	4	ENSG00000137166	FOXP4	protein_coding	forkhead box P4 [Source:HGNC Symbol;Acc:HGNC:20842]
#272800	#N/A	#N/A	0.918531	0.675673	#N/A	#N/A	#N/A	#N/A	#N/A	#N/A	#N/A	#N/A	0.736639	#N/A	#N/A	#N/A	#N/A	#N/A	5.51332	#N/A	4	ENSG00000272800		lncRNA	novel transcript
FASN	0.749188	#N/A	#N/A	#N/A	#N/A	#N/A	0.674708	#N/A	#N/A	#N/A	#N/A	#N/A	#N/A	#N/A	#N/A	#N/A	1.13722	#N/A	3.97647	#N/A	4	ENSG00000169710	FASN	protein_coding	fatty acid synthase [Source:HGNC Symbol;Acc:HGNC:3594]
LTBP1	#N/A	#N/A	2.62511	#N/A	#N/A	#N/A	1.28083	#N/A	#N/A	0.674054	#N/A	1.47691	#N/A	#N/A	#N/A	#N/A	#N/A	#N/A	#N/A	#N/A	4	ENSG00000049323	LTBP1	protein_coding	latent transforming growth factor beta binding protein 1 [Source:HGNC Symbol;Acc:HGNC:6714]
#286136	#N/A	#N/A	1.09842	0.672283	#N/A	#N/A	#N/A	#N/A	#N/A	#N/A	#N/A	#N/A	#N/A	1.2802	#N/A	#N/A	#N/A	#N/A	3.12853	#N/A	4	ENSG00000286136		lncRNA	novel transcript
#253653	#N/A	0.924411	1.15574	1.12318	#N/A	#N/A	#N/A	#N/A	#N/A	#N/A	#N/A	#N/A	0.671461	#N/A	#N/A	#N/A	#N/A	#N/A	#N/A	#N/A	4	ENSG00000253653		lncRNA	novel transcript
ZNF675	#N/A	0.671038	1.37648	#N/A	#N/A	#N/A	#N/A	#N/A	#N/A	#N/A	#N/A	#N/A	0.820191	#N/A	#N/A	#N/A	#N/A	#N/A	6.9977	#N/A	4	ENSG00000197372	ZNF675	protein_coding	zinc finger protein 675 [Source:HGNC Symbol;Acc:HGNC:30768]
FAM161B	#N/A	#N/A	1.52405	0.67063	#N/A	#N/A	#N/A	#N/A	#N/A	#N/A	#N/A	#N/A	#N/A	#N/A	#N/A	#N/A	#N/A	1.31805	4.30391	#N/A	4	ENSG00000156050	FAM161B	protein_coding	FAM161 centrosomal protein B [Source:HGNC Symbol;Acc:HGNC:19854]
DPY30	#N/A	0.670238	#N/A	#N/A	#N/A	#N/A	#N/A	#N/A	#N/A	#N/A	#N/A	#N/A	#N/A	#N/A	#N/A	#N/A	0.693664	1.1359	4.63437	#N/A	4	ENSG00000162961	DPY30	protein_coding	dpy-30 histone methyltransferase complex regulatory subunit [Source:HGNC Symbol;Acc:HGNC:24590]
FCAR#186431	#N/A	#N/A	#N/A	#N/A	#N/A	1.19539	#N/A	3.45076	#N/A	#N/A	#N/A	0.973272	#N/A	#N/A	#N/A	#N/A	#N/A	#N/A	0.66919	#N/A	4	ENSG00000186431	FCAR	protein_coding	Fc alpha receptor [Source:HGNC Symbol;Acc:HGNC:3608]
NEDD4	3.08958	#N/A	#N/A	#N/A	#N/A	#N/A	0.668504	#N/A	#N/A	#N/A	#N/A	#N/A	#N/A	#N/A	#N/A	#N/A	#N/A	1.67586	6.21426	#N/A	4	ENSG00000069869	NEDD4	protein_coding	NEDD4 E3 ubiquitin protein ligase [Source:HGNC Symbol;Acc:HGNC:7727]
TRIM59	#N/A	0.667504	1.46929	2.02972	#N/A	#N/A	#N/A	#N/A	#N/A	#N/A	#N/A	#N/A	#N/A	#N/A	#N/A	#N/A	#N/A	#N/A	6.08903	#N/A	4	ENSG00000213186	TRIM59	protein_coding	tripartite motif containing 59 [Source:HGNC Symbol;Acc:HGNC:30834]
ABHD17C	1.45555	#N/A	#N/A	#N/A	#N/A	#N/A	1.45399	0.667233	#N/A	#N/A	#N/A	#N/A	#N/A	#N/A	#N/A	#N/A	#N/A	#N/A	3.54096	#N/A	4	ENSG00000136379	ABHD17C	protein_coding	abhydrolase domain containing 17C, depalmitoylase [Source:HGNC Symbol;Acc:HGNC:26925]
C18orf54	#N/A	1.18914	1.01655	#N/A	#N/A	#N/A	#N/A	0.665131	#N/A	#N/A	#N/A	#N/A	2.06795	#N/A	#N/A	#N/A	#N/A	#N/A	#N/A	#N/A	4	ENSG00000166845	C18orf54	protein_coding	chromosome 18 open reading frame 54 [Source:HGNC Symbol;Acc:HGNC:13796]
RSAD2	0.663535	#N/A	#N/A	#N/A	#N/A	#N/A	#N/A	#N/A	#N/A	#N/A	#N/A	#N/A	#N/A	#N/A	#N/A	#N/A	1.68047	1.09596	4.53906	#N/A	4	ENSG00000134321	RSAD2	protein_coding	radical S-adenosyl methionine domain containing 2 [Source:HGNC Symbol;Acc:HGNC:30908]
LINC01829	#N/A	0.66346	2.77281	2.32124	#N/A	#N/A	#N/A	#N/A	#N/A	#N/A	#N/A	#N/A	#N/A	#N/A	#N/A	#N/A	#N/A	#N/A	2.82932	#N/A	4	ENSG00000236780	LINC01829	lncRNA	long intergenic non-protein coding RNA 1829 [Source:HGNC Symbol;Acc:HGNC:52635]
KIZ-AS1	#N/A	0.885382	0.66317	#N/A	#N/A	#N/A	#N/A	#N/A	#N/A	#N/A	#N/A	#N/A	0.921248	#N/A	#N/A	#N/A	#N/A	#N/A	5.64542	#N/A	4	ENSG00000232712	KIZ-AS1	lncRNA	KIZ antisense RNA 1 [Source:HGNC Symbol;Acc:HGNC:51231]
ZNF419	#N/A	#N/A	0.955718	0.926049	#N/A	#N/A	#N/A	#N/A	#N/A	0.661541	#N/A	#N/A	#N/A	#N/A	#N/A	#N/A	#N/A	#N/A	1.91384	#N/A	4	ENSG00000105136	ZNF419	protein_coding	zinc finger protein 419 [Source:HGNC Symbol;Acc:HGNC:20648]
SEPTIN9#184640	0.659954	#N/A	#N/A	#N/A	#N/A	#N/A	#N/A	#N/A	#N/A	#N/A	#N/A	#N/A	#N/A	#N/A	#N/A	#N/A	#N/A	0.79543	6.1228	1.30408	4	ENSG00000184640	SEPTIN9	protein_coding	septin 9 [Source:HGNC Symbol;Acc:HGNC:7323]
SNRPB2	#N/A	0.817032	#N/A	#N/A	#N/A	#N/A	0.659381	#N/A	#N/A	#N/A	#N/A	#N/A	#N/A	#N/A	#N/A	#N/A	0.806185	#N/A	3.43238	#N/A	4	ENSG00000125870	SNRPB2	protein_coding	small nuclear ribonucleoprotein polypeptide B2 [Source:HGNC Symbol;Acc:HGNC:11155]
EML3	0.659324	#N/A	#N/A	#N/A	#N/A	#N/A	#N/A	#N/A	#N/A	#N/A	#N/A	#N/A	#N/A	#N/A	#N/A	#N/A	0.898045	0.846468	4.60136	#N/A	4	ENSG00000149499	EML3	protein_coding	EMAP like 3 [Source:HGNC Symbol;Acc:HGNC:26666]
ADCY4#129467	#N/A	#N/A	#N/A	#N/A	#N/A	#N/A	1.28738	#N/A	#N/A	#N/A	0.658806	0.811633	#N/A	#N/A	#N/A	#N/A	#N/A	#N/A	3.72121	#N/A	4	ENSG00000129467	ADCY4	protein_coding	adenylate cyclase 4 [Source:HGNC Symbol;Acc:HGNC:235]
H1-2	#N/A	1.95903	1.7125	0.658711	#N/A	#N/A	#N/A	#N/A	#N/A	#N/A	#N/A	#N/A	#N/A	#N/A	#N/A	#N/A	1.01537	#N/A	#N/A	#N/A	4	ENSG00000187837	H1-2	protein_coding	H1.2 linker histone, cluster member [Source:HGNC Symbol;Acc:HGNC:4716]
CDC42BPG	#N/A	#N/A	6.24158	1.8637	#N/A	#N/A	#N/A	#N/A	#N/A	#N/A	#N/A	#N/A	1.68953	#N/A	#N/A	#N/A	#N/A	#N/A	0.657298	#N/A	4	ENSG00000171219	CDC42BPG	protein_coding	CDC42 binding protein kinase gamma [Source:HGNC Symbol;Acc:HGNC:29829]
SYNJ2BP	#N/A	#N/A	#N/A	0.656751	#N/A	#N/A	#N/A	#N/A	#N/A	#N/A	#N/A	#N/A	#N/A	#N/A	#N/A	#N/A	1.01915	1.00611	6.15434	#N/A	4	ENSG00000213463	SYNJ2BP	protein_coding	synaptojanin 2 binding protein [Source:HGNC Symbol;Acc:HGNC:18955]
PITRM1-AS1	#N/A	#N/A	1.92146	0.675582	#N/A	#N/A	#N/A	#N/A	#N/A	#N/A	#N/A	0.654515	#N/A	#N/A	#N/A	#N/A	#N/A	#N/A	4.77976	#N/A	4	ENSG00000237399	PITRM1-AS1	lncRNA	PITRM1 antisense RNA 1 [Source:HGNC Symbol;Acc:HGNC:44675]
#267924	#N/A	#N/A	6.37779	2.52532	#N/A	#N/A	#N/A	#N/A	#N/A	#N/A	#N/A	#N/A	1.45375	#N/A	#N/A	#N/A	#N/A	#N/A	0.653529	#N/A	4	ENSG00000267924		lncRNA	novel transcript
BICC1	#N/A	#N/A	#N/A	#N/A	#N/A	2.57674	2.81764	3.94798	#N/A	#N/A	0.653226	#N/A	#N/A	#N/A	#N/A	#N/A	#N/A	#N/A	#N/A	#N/A	4	ENSG00000122870	BICC1	protein_coding	BicC family RNA binding protein 1 [Source:HGNC Symbol;Acc:HGNC:19351]
ANKZF1	#N/A	#N/A	0.662474	0.653009	#N/A	#N/A	#N/A	#N/A	#N/A	#N/A	#N/A	#N/A	0.695959	#N/A	#N/A	#N/A	#N/A	#N/A	4.85389	#N/A	4	ENSG00000163516	ANKZF1	protein_coding	ankyrin repeat and zinc finger peptidyl tRNA hydrolase 1 [Source:HGNC Symbol;Acc:HGNC:25527]
IFT46	#N/A	#N/A	0.651154	0.92282	#N/A	#N/A	#N/A	#N/A	#N/A	#N/A	#N/A	#N/A	0.832931	#N/A	#N/A	#N/A	#N/A	#N/A	4.24836	#N/A	4	ENSG00000118096	IFT46	protein_coding	intraflagellar transport 46 [Source:HGNC Symbol;Acc:HGNC:26146]
ADD3-AS1	#N/A	0.648411	1.86287	#N/A	#N/A	#N/A	#N/A	#N/A	#N/A	#N/A	#N/A	0.789282	#N/A	#N/A	#N/A	#N/A	#N/A	#N/A	2.36899	#N/A	4	ENSG00000203876	ADD3-AS1	lncRNA	ADD3 antisense RNA 1 [Source:HGNC Symbol;Acc:HGNC:48682]
#286458	#N/A	#N/A	3.11051	1.04571	#N/A	#N/A	#N/A	#N/A	#N/A	#N/A	#N/A	#N/A	0.647738	#N/A	#N/A	#N/A	#N/A	#N/A	5.16881	#N/A	4	ENSG00000286458		lncRNA	novel transcript, antisense to AGBL3and CALD1
KATNAL2	#N/A	#N/A	1.2012	0.646894	#N/A	#N/A	#N/A	#N/A	#N/A	#N/A	#N/A	0.758474	#N/A	#N/A	#N/A	#N/A	#N/A	#N/A	3.52758	#N/A	4	ENSG00000167216	KATNAL2	protein_coding	katanin catalytic subunit A1 like 2 [Source:HGNC Symbol;Acc:HGNC:25387]
ERICH2-DT	#N/A	#N/A	1.03126	1.30276	#N/A	1.11221	#N/A	0.646783	#N/A	#N/A	#N/A	#N/A	#N/A	#N/A	#N/A	#N/A	#N/A	#N/A	#N/A	#N/A	4	ENSG00000234350	ERICH2-DT	lncRNA	ERICH2 divergent transcript [Source:HGNC Symbol;Acc:HGNC:55686]
#261098	#N/A	#N/A	1.02964	0.644794	#N/A	#N/A	#N/A	#N/A	#N/A	#N/A	#N/A	#N/A	1.04812	#N/A	#N/A	#N/A	#N/A	#N/A	1.98535	#N/A	4	ENSG00000261098		lncRNA	novel transcript
DYNLT2#184786	#N/A	0.939353	0.876233	#N/A	#N/A	#N/A	#N/A	#N/A	#N/A	#N/A	#N/A	0.644735	#N/A	#N/A	#N/A	#N/A	#N/A	#N/A	2.30867	#N/A	4	ENSG00000184786	DYNLT2	protein_coding	dynein light chain Tctex-type 2 [Source:HGNC Symbol;Acc:HGNC:11695]
#257277	#N/A	#N/A	3.12413	0.764046	#N/A	#N/A	#N/A	#N/A	#N/A	#N/A	#N/A	#N/A	0.644389	#N/A	#N/A	#N/A	#N/A	#N/A	7.41395	#N/A	4	ENSG00000257277		lncRNA	novel transcript, antisense to ARHGAP15
CIB1	#N/A	0.643335	#N/A	#N/A	#N/A	#N/A	0.697457	#N/A	#N/A	#N/A	#N/A	#N/A	#N/A	#N/A	#N/A	#N/A	2.52271	#N/A	4.72805	#N/A	4	ENSG00000185043	CIB1	protein_coding	calcium and integrin binding 1 [Source:HGNC Symbol;Acc:HGNC:16920]
RDH16	#N/A	1.48771	1.33461	2.13152	#N/A	#N/A	#N/A	#N/A	#N/A	#N/A	#N/A	#N/A	0.641519	#N/A	#N/A	#N/A	#N/A	#N/A	#N/A	#N/A	4	ENSG00000139547	RDH16	protein_coding	retinol dehydrogenase 16 [Source:HGNC Symbol;Acc:HGNC:29674]
SLAMF8	2.06956	#N/A	#N/A	#N/A	#N/A	1.74323	1.51813	0.640405	#N/A	#N/A	#N/A	#N/A	#N/A	#N/A	#N/A	#N/A	#N/A	#N/A	#N/A	#N/A	4	ENSG00000158714	SLAMF8	protein_coding	SLAM family member 8 [Source:HGNC Symbol;Acc:HGNC:21391]
#276728	#N/A	#N/A	0.699575	0.792157	#N/A	#N/A	#N/A	#N/A	#N/A	#N/A	0.639897	#N/A	#N/A	#N/A	#N/A	#N/A	#N/A	#N/A	2.77564	#N/A	4	ENSG00000276728		lncRNA	novel transcript
DNAH14	#N/A	#N/A	2.37757	1.049	#N/A	#N/A	#N/A	#N/A	#N/A	#N/A	#N/A	0.637999	#N/A	#N/A	#N/A	#N/A	#N/A	#N/A	3.82219	#N/A	4	ENSG00000185842	DNAH14	protein_coding	dynein axonemal heavy chain 14 [Source:HGNC Symbol;Acc:HGNC:2945]
TRIM3	1.2722	#N/A	#N/A	#N/A	#N/A	0.743619	0.636826	#N/A	#N/A	#N/A	#N/A	#N/A	#N/A	#N/A	#N/A	#N/A	#N/A	#N/A	3.73689	#N/A	4	ENSG00000110171	TRIM3	protein_coding	tripartite motif containing 3 [Source:HGNC Symbol;Acc:HGNC:10064]
TTC36-AS1	#N/A	#N/A	1.87594	0.636123	#N/A	#N/A	#N/A	#N/A	#N/A	#N/A	#N/A	#N/A	0.794124	#N/A	#N/A	#N/A	#N/A	#N/A	5.40113	#N/A	4	ENSG00000255435	TTC36-AS1	lncRNA	TTC36 and KMT2A antisense RNA 1 [Source:HGNC Symbol;Acc:HGNC:55495]
#287202	#N/A	#N/A	2.14798	#N/A	#N/A	#N/A	#N/A	#N/A	#N/A	#N/A	#N/A	1.01946	0.635459	#N/A	#N/A	#N/A	#N/A	#N/A	5.4378	#N/A	4	ENSG00000287202		lncRNA	novel transcript, antisense to SART3
VEGFB	#N/A	0.635314	1.34262	2.31688	#N/A	#N/A	#N/A	#N/A	#N/A	#N/A	#N/A	#N/A	#N/A	#N/A	#N/A	#N/A	#N/A	#N/A	2.90578	#N/A	4	ENSG00000173511	VEGFB	protein_coding	vascular endothelial growth factor B [Source:HGNC Symbol;Acc:HGNC:12681]
GUCA1B	#N/A	#N/A	0.856928	0.635089	#N/A	#N/A	#N/A	#N/A	#N/A	#N/A	#N/A	0.684102	#N/A	#N/A	#N/A	#N/A	#N/A	#N/A	4.65071	#N/A	4	ENSG00000112599	GUCA1B	protein_coding	guanylate cyclase activator 1B [Source:HGNC Symbol;Acc:HGNC:4679]
#260111	#N/A	#N/A	1.02057	#N/A	#N/A	#N/A	#N/A	0.6348	#N/A	#N/A	#N/A	0.812305	#N/A	#N/A	#N/A	#N/A	#N/A	#N/A	3.4593	#N/A	4	ENSG00000260111		lncRNA	novel transcript, antisense to ST3GAL2
BOLA2B	#N/A	1.10514	#N/A	#N/A	0.633887	#N/A	0.696159	#N/A	#N/A	#N/A	#N/A	#N/A	#N/A	#N/A	#N/A	#N/A	#N/A	#N/A	3.33386	#N/A	4	ENSG00000169627	BOLA2B	protein_coding	bolA family member 2B [Source:HGNC Symbol;Acc:HGNC:32479]
UBE2S	#N/A	#N/A	#N/A	#N/A	0.796052	0.633803	1.26734	#N/A	#N/A	#N/A	#N/A	#N/A	#N/A	#N/A	#N/A	#N/A	#N/A	#N/A	3.69657	#N/A	4	ENSG00000108106	UBE2S	protein_coding	ubiquitin conjugating enzyme E2 S [Source:HGNC Symbol;Acc:HGNC:17895]
LRRC7	#N/A	#N/A	1.94781	0.748802	#N/A	#N/A	#N/A	#N/A	#N/A	#N/A	#N/A	0.633614	#N/A	#N/A	#N/A	#N/A	#N/A	#N/A	5.45711	#N/A	4	ENSG00000033122	LRRC7	protein_coding	leucine rich repeat containing 7 [Source:HGNC Symbol;Acc:HGNC:18531]
GSTM4	#N/A	0.873832	0.633455	1.69065	#N/A	#N/A	#N/A	#N/A	#N/A	#N/A	#N/A	#N/A	#N/A	#N/A	#N/A	#N/A	#N/A	#N/A	1.27346	#N/A	4	ENSG00000168765	GSTM4	protein_coding	glutathione S-transferase mu 4 [Source:HGNC Symbol;Acc:HGNC:4636]
TP53RK	#N/A	1.74854	#N/A	#N/A	#N/A	0.632305	0.966082	#N/A	#N/A	#N/A	#N/A	#N/A	#N/A	#N/A	#N/A	#N/A	#N/A	#N/A	3.82341	#N/A	4	ENSG00000172315	TP53RK	protein_coding	TP53 regulating kinase [Source:HGNC Symbol;Acc:HGNC:16197]
YAE1	#N/A	0.657004	1.15275	0.627761	#N/A	#N/A	#N/A	#N/A	#N/A	#N/A	#N/A	#N/A	#N/A	#N/A	#N/A	#N/A	#N/A	#N/A	3.91476	#N/A	4	ENSG00000241127	YAE1	protein_coding	YAE1 maturation factor of ABCE1 [Source:HGNC Symbol;Acc:HGNC:24857]
ELMO1-AS1	#N/A	#N/A	1.23536	0.634292	#N/A	#N/A	#N/A	#N/A	#N/A	#N/A	#N/A	0.627364	#N/A	#N/A	#N/A	#N/A	#N/A	#N/A	7.47309	#N/A	4	ENSG00000224101	ELMO1-AS1	lncRNA	ELMO1 antisense RNA 1 [Source:HGNC Symbol;Acc:HGNC:40765]
MOSPD3	#N/A	0.626363	#N/A	0.693001	#N/A	#N/A	0.740845	#N/A	#N/A	#N/A	#N/A	#N/A	#N/A	#N/A	#N/A	#N/A	#N/A	#N/A	1.88881	#N/A	4	ENSG00000106330	MOSPD3	protein_coding	motile sperm domain containing 3 [Source:HGNC Symbol;Acc:HGNC:25078]
C21orf58	#N/A	0.626249	2.06794	1.17049	#N/A	#N/A	#N/A	#N/A	#N/A	#N/A	#N/A	#N/A	#N/A	#N/A	#N/A	#N/A	#N/A	#N/A	3.32209	#N/A	4	ENSG00000160298	C21orf58	protein_coding	chromosome 21 open reading frame 58 [Source:HGNC Symbol;Acc:HGNC:1300]
MRPL19	#N/A	0.656985	0.850133	0.62605	#N/A	#N/A	#N/A	#N/A	#N/A	#N/A	#N/A	#N/A	#N/A	#N/A	#N/A	#N/A	#N/A	#N/A	7.61623	#N/A	4	ENSG00000115364	MRPL19	protein_coding	mitochondrial ribosomal protein L19 [Source:HGNC Symbol;Acc:HGNC:14052]
SLC2A11#133460	#N/A	0.625252	1.35886	#N/A	#N/A	#N/A	#N/A	#N/A	#N/A	#N/A	#N/A	#N/A	#N/A	1.13298	#N/A	#N/A	#N/A	#N/A	4.43257	#N/A	4	ENSG00000133460	SLC2A11	protein_coding	solute carrier family 2 member 11 [Source:HGNC Symbol;Acc:HGNC:14239]
#234848	#N/A	#N/A	4.49775	1.82426	#N/A	#N/A	#N/A	#N/A	#N/A	#N/A	0.842158	#N/A	#N/A	#N/A	#N/A	#N/A	#N/A	#N/A	0.624659	#N/A	4	ENSG00000234848		lncRNA	novel transcript, antisense to ZNF709
PINK1-AS	0.62452	#N/A	0.732502	0.867544	#N/A	#N/A	#N/A	#N/A	#N/A	#N/A	#N/A	#N/A	#N/A	#N/A	#N/A	#N/A	#N/A	#N/A	4.5709	#N/A	4	ENSG00000117242	PINK1-AS	lncRNA	PINK1 antisense RNA [Source:HGNC Symbol;Acc:HGNC:38872]
SNAPC2	#N/A	#N/A	#N/A	#N/A	#N/A	#N/A	2.3169	#N/A	#N/A	0.623836	#N/A	#N/A	#N/A	2.54193	#N/A	#N/A	#N/A	#N/A	1.55167	#N/A	4	ENSG00000104976	SNAPC2	protein_coding	small nuclear RNA activating complex polypeptide 2 [Source:HGNC Symbol;Acc:HGNC:11135]
RHBDL2	#N/A	#N/A	1.49098	0.989897	#N/A	#N/A	#N/A	#N/A	#N/A	#N/A	#N/A	0.622238	#N/A	#N/A	#N/A	#N/A	#N/A	#N/A	3.80169	#N/A	4	ENSG00000158315	RHBDL2	protein_coding	rhomboid like 2 [Source:HGNC Symbol;Acc:HGNC:16083]
TWF2	#N/A	#N/A	#N/A	#N/A	#N/A	0.620301	1.38488	#N/A	#N/A	#N/A	#N/A	#N/A	#N/A	#N/A	#N/A	#N/A	1.25618	#N/A	1.57419	#N/A	4	ENSG00000247596	TWF2	protein_coding	twinfilin actin binding protein 2 [Source:HGNC Symbol;Acc:HGNC:9621]
NAPA-AS1	0.617615	#N/A	0.978387	#N/A	#N/A	#N/A	#N/A	#N/A	#N/A	#N/A	#N/A	0.721936	#N/A	#N/A	#N/A	#N/A	#N/A	#N/A	4.55216	#N/A	4	ENSG00000268061	NAPA-AS1	lncRNA	NAPA antisense RNA 1 [Source:HGNC Symbol;Acc:HGNC:44118]
MSI2	#N/A	#N/A	0.834027	0.623355	#N/A	#N/A	#N/A	#N/A	#N/A	#N/A	#N/A	#N/A	0.617602	#N/A	#N/A	#N/A	#N/A	#N/A	7.76547	#N/A	4	ENSG00000153944	MSI2	protein_coding	musashi RNA binding protein 2 [Source:HGNC Symbol;Acc:HGNC:18585]
NR4A3	#N/A	#N/A	#N/A	#N/A	#N/A	1.43093	3.09729	1.79518	#N/A	#N/A	#N/A	#N/A	#N/A	#N/A	#N/A	#N/A	#N/A	#N/A	0.616945	#N/A	4	ENSG00000119508	NR4A3	protein_coding	nuclear receptor subfamily 4 group A member 3 [Source:HGNC Symbol;Acc:HGNC:7982]
RANGRF	#N/A	0.885379	0.616345	1.04361	#N/A	#N/A	#N/A	#N/A	#N/A	#N/A	#N/A	#N/A	#N/A	#N/A	#N/A	#N/A	#N/A	#N/A	4.7947	#N/A	4	ENSG00000108961	RANGRF	protein_coding	RAN guanine nucleotide release factor [Source:HGNC Symbol;Acc:HGNC:17679]
MTFMT	#N/A	#N/A	0.680477	0.61585	#N/A	#N/A	#N/A	#N/A	#N/A	#N/A	#N/A	#N/A	#N/A	#N/A	#N/A	#N/A	#N/A	0.659346	7.02261	#N/A	4	ENSG00000103707	MTFMT	protein_coding	mitochondrial methionyl-tRNA formyltransferase [Source:HGNC Symbol;Acc:HGNC:29666]
LNX1	#N/A	#N/A	2.63111	0.634858	#N/A	#N/A	#N/A	#N/A	#N/A	#N/A	#N/A	0.614292	#N/A	#N/A	#N/A	#N/A	#N/A	#N/A	3.74845	#N/A	4	ENSG00000072201	LNX1	protein_coding	ligand of numb-protein X 1 [Source:HGNC Symbol;Acc:HGNC:6657]
USP44	#N/A	#N/A	2.82561	1.39148	#N/A	#N/A	#N/A	#N/A	#N/A	#N/A	#N/A	#N/A	1.70787	#N/A	#N/A	#N/A	#N/A	#N/A	0.612473	#N/A	4	ENSG00000136014	USP44	protein_coding	ubiquitin specific peptidase 44 [Source:HGNC Symbol;Acc:HGNC:20064]
PDE5A	#N/A	#N/A	2.74336	0.876403	#N/A	#N/A	#N/A	#N/A	#N/A	#N/A	#N/A	0.612007	#N/A	#N/A	#N/A	#N/A	#N/A	#N/A	1.18949	#N/A	4	ENSG00000138735	PDE5A	protein_coding	phosphodiesterase 5A [Source:HGNC Symbol;Acc:HGNC:8784]
SAXO1	#N/A	#N/A	2.38462	1.90271	#N/A	#N/A	#N/A	#N/A	#N/A	#N/A	#N/A	#N/A	1.34666	#N/A	#N/A	#N/A	#N/A	#N/A	0.611317	#N/A	4	ENSG00000155875	SAXO1	protein_coding	stabilizer of axonemal microtubules 1 [Source:HGNC Symbol;Acc:HGNC:28566]
PM20D2	#N/A	0.610401	1.08267	1.5008	#N/A	#N/A	#N/A	#N/A	#N/A	#N/A	#N/A	#N/A	#N/A	#N/A	#N/A	#N/A	#N/A	#N/A	5.84838	#N/A	4	ENSG00000146281	PM20D2	protein_coding	peptidase M20 domain containing 2 [Source:HGNC Symbol;Acc:HGNC:21408]
MEN1	#N/A	#N/A	0.609667	1.10015	#N/A	#N/A	#N/A	#N/A	#N/A	#N/A	#N/A	#N/A	0.755201	#N/A	#N/A	#N/A	#N/A	#N/A	4.55869	#N/A	4	ENSG00000133895	MEN1	protein_coding	menin 1 [Source:HGNC Symbol;Acc:HGNC:7010]
NFAM1	#N/A	#N/A	#N/A	#N/A	#N/A	1.83796	#N/A	1.3559	#N/A	0.609543	3.79462	#N/A	#N/A	#N/A	#N/A	#N/A	#N/A	#N/A	#N/A	#N/A	4	ENSG00000235568	NFAM1	protein_coding	NFAT activating protein with ITAM motif 1 [Source:HGNC Symbol;Acc:HGNC:29872]
#286629	1.5603	#N/A	2.89909	1.21593	#N/A	#N/A	#N/A	#N/A	#N/A	#N/A	#N/A	#N/A	#N/A	#N/A	#N/A	#N/A	#N/A	#N/A	0.608874	#N/A	4	ENSG00000286629		lncRNA	novel transcript, antisense to ERN1
UBALD1	#N/A	#N/A	#N/A	#N/A	#N/A	0.608053	0.951382	0.997157	#N/A	#N/A	#N/A	#N/A	#N/A	#N/A	#N/A	#N/A	#N/A	#N/A	5.21005	#N/A	4	ENSG00000153443	UBALD1	protein_coding	UBA like domain containing 1 [Source:HGNC Symbol;Acc:HGNC:29576]
DPYSL2	#N/A	#N/A	#N/A	#N/A	#N/A	0.641379	1.74983	#N/A	#N/A	#N/A	#N/A	#N/A	#N/A	#N/A	0.607513	#N/A	#N/A	#N/A	2.19866	#N/A	4	ENSG00000092964	DPYSL2	protein_coding	dihydropyrimidinase like 2 [Source:HGNC Symbol;Acc:HGNC:3014]
DPYD-AS1	1.28664	#N/A	#N/A	#N/A	#N/A	#N/A	#N/A	#N/A	#N/A	#N/A	#N/A	0.79741	#N/A	0.607468	#N/A	#N/A	#N/A	#N/A	8.93339	#N/A	4	ENSG00000232878	DPYD-AS1	lncRNA	DPYD antisense RNA 1 [Source:HGNC Symbol;Acc:HGNC:40195]
RCL1	#N/A	#N/A	1.14597	0.888591	#N/A	#N/A	#N/A	#N/A	#N/A	#N/A	#N/A	#N/A	0.606972	#N/A	#N/A	#N/A	#N/A	#N/A	5.28597	#N/A	4	ENSG00000120158	RCL1	protein_coding	RNA terminal phosphate cyclase like 1 [Source:HGNC Symbol;Acc:HGNC:17687]
C12orf73	#N/A	0.684891	1.17733	0.606695	#N/A	#N/A	#N/A	#N/A	#N/A	#N/A	#N/A	#N/A	#N/A	#N/A	#N/A	#N/A	#N/A	#N/A	5.44176	#N/A	4	ENSG00000204954	C12orf73	protein_coding	chromosome 12 open reading frame 73 [Source:HGNC Symbol;Acc:HGNC:34450]
H2BC4	0.628775	0.60648	1.82214	#N/A	#N/A	#N/A	#N/A	#N/A	#N/A	#N/A	#N/A	#N/A	#N/A	#N/A	#N/A	#N/A	#N/A	#N/A	1.5654	#N/A	4	ENSG00000180596	H2BC4	protein_coding	H2B clustered histone 4 [Source:HGNC Symbol;Acc:HGNC:4757]
MRGBP	#N/A	0.779057	#N/A	#N/A	#N/A	0.605785	#N/A	#N/A	0.932703	#N/A	#N/A	#N/A	#N/A	#N/A	#N/A	#N/A	#N/A	#N/A	4.34142	#N/A	4	ENSG00000101189	MRGBP	protein_coding	MRG domain binding protein [Source:HGNC Symbol;Acc:HGNC:15866]
#256116	#N/A	#N/A	1.68301	#N/A	#N/A	#N/A	#N/A	0.604375	#N/A	#N/A	#N/A	0.85754	#N/A	#N/A	#N/A	#N/A	#N/A	#N/A	3.99343	#N/A	4	ENSG00000256116		lncRNA	novel transcript
MCOLN2	#N/A	#N/A	2.29047	1.95897	#N/A	#N/A	0.60394	#N/A	#N/A	#N/A	#N/A	#N/A	#N/A	#N/A	#N/A	#N/A	#N/A	#N/A	4.68732	#N/A	4	ENSG00000153898	MCOLN2	protein_coding	mucolipin TRP cation channel 2 [Source:HGNC Symbol;Acc:HGNC:13357]
#242861	#N/A	#N/A	0.764269	1.12285	#N/A	#N/A	#N/A	#N/A	#N/A	#N/A	#N/A	#N/A	0.6035	#N/A	#N/A	#N/A	#N/A	#N/A	5.96819	#N/A	4	ENSG00000242861		lncRNA	novel transcript
LRRC39	#N/A	#N/A	1.79369	0.60332	#N/A	#N/A	#N/A	#N/A	#N/A	#N/A	#N/A	#N/A	0.856712	#N/A	#N/A	#N/A	#N/A	#N/A	4.77229	#N/A	4	ENSG00000122477	LRRC39	protein_coding	leucine rich repeat containing 39 [Source:HGNC Symbol;Acc:HGNC:28228]
PDC	#N/A	#N/A	2.73595	#N/A	#N/A	#N/A	#N/A	#N/A	#N/A	#N/A	0.81436	1.57345	#N/A	#N/A	#N/A	#N/A	#N/A	#N/A	0.602494	#N/A	4	ENSG00000116703	PDC	protein_coding	phosducin [Source:HGNC Symbol;Acc:HGNC:8759]
#285668	#N/A	0.828263	1.7345	1.15998	#N/A	#N/A	#N/A	#N/A	#N/A	#N/A	#N/A	#N/A	#N/A	#N/A	#N/A	#N/A	#N/A	#N/A	0.602462	#N/A	4	ENSG00000285668		lncRNA	novel transcript
FBXO45	0.602448	1.04304	#N/A	#N/A	#N/A	#N/A	0.899585	#N/A	#N/A	#N/A	#N/A	#N/A	#N/A	#N/A	#N/A	#N/A	#N/A	#N/A	2.13818	#N/A	4	ENSG00000174013	FBXO45	protein_coding	F-box protein 45 [Source:HGNC Symbol;Acc:HGNC:29148]
CFAP53	#N/A	#N/A	0.913958	0.966977	#N/A	#N/A	#N/A	#N/A	#N/A	#N/A	#N/A	#N/A	2.26355	#N/A	#N/A	#N/A	#N/A	#N/A	0.602335	#N/A	4	ENSG00000172361	CFAP53	protein_coding	cilia and flagella associated protein 53 [Source:HGNC Symbol;Acc:HGNC:26530]
KNSTRN	#N/A	#N/A	#N/A	#N/A	#N/A	0.601914	0.896504	0.631631	#N/A	#N/A	#N/A	#N/A	#N/A	#N/A	#N/A	#N/A	#N/A	#N/A	3.79936	#N/A	4	ENSG00000128944	KNSTRN	protein_coding	kinetochore localized astrin (SPAG5) binding protein [Source:HGNC Symbol;Acc:HGNC:30767]
ZC3H12A	#N/A	#N/A	0.60154	0.864018	#N/A	#N/A	0.760005	#N/A	#N/A	#N/A	#N/A	#N/A	#N/A	#N/A	#N/A	#N/A	#N/A	#N/A	4.22454	#N/A	4	ENSG00000163874	ZC3H12A	protein_coding	zinc finger CCCH-type containing 12A [Source:HGNC Symbol;Acc:HGNC:26259]
HAUS5	#N/A	0.69347	1.79458	0.601101	#N/A	#N/A	#N/A	#N/A	#N/A	#N/A	#N/A	#N/A	#N/A	#N/A	#N/A	#N/A	#N/A	#N/A	5.08647	#N/A	4	ENSG00000249115	HAUS5	protein_coding	HAUS augmin like complex subunit 5 [Source:HGNC Symbol;Acc:HGNC:29130]
TSHZ3-AS1	1.36189	#N/A	#N/A	#N/A	#N/A	1.31244	1.99912	0.6005	#N/A	#N/A	#N/A	#N/A	#N/A	#N/A	#N/A	#N/A	#N/A	#N/A	#N/A	#N/A	4	ENSG00000267662	TSHZ3-AS1	lncRNA	TSHZ3 antisense RNA 1 [Source:HGNC Symbol;Acc:HGNC:55288]
ZC3H11A	#N/A	0.600457	1.07879	0.865516	#N/A	#N/A	#N/A	#N/A	#N/A	#N/A	#N/A	#N/A	#N/A	#N/A	#N/A	#N/A	#N/A	#N/A	3.59414	#N/A	4	ENSG00000058673	ZC3H11A	protein_coding	zinc finger CCCH-type containing 11A [Source:HGNC Symbol;Acc:HGNC:29093]
ELF3-AS1	#N/A	#N/A	#N/A	#N/A	#N/A	#N/A	0.599134	1.13612	#N/A	#N/A	#N/A	1.12725	#N/A	#N/A	#N/A	#N/A	#N/A	#N/A	4.17792	#N/A	4	ENSG00000234678	ELF3-AS1	lncRNA	ELF3 antisense RNA 1 [Source:HGNC Symbol;Acc:HGNC:40211]
POMP	#N/A	#N/A	#N/A	#N/A	0.598528	0.967368	2.05631	#N/A	#N/A	#N/A	#N/A	#N/A	#N/A	#N/A	#N/A	#N/A	#N/A	#N/A	2.6842	#N/A	4	ENSG00000132963	POMP	protein_coding	proteasome maturation protein [Source:HGNC Symbol;Acc:HGNC:20330]
#231705	#N/A	#N/A	#N/A	#N/A	#N/A	#N/A	#N/A	1.06131	0.598097	#N/A	0.945175	0.943373	#N/A	#N/A	#N/A	#N/A	#N/A	#N/A	#N/A	#N/A	4	ENSG00000231705		lncRNA	novel transcript
EPS8L2	#N/A	1.02723	2.75426	1.51611	#N/A	#N/A	#N/A	#N/A	#N/A	#N/A	#N/A	#N/A	#N/A	#N/A	#N/A	#N/A	#N/A	#N/A	0.597792	#N/A	4	ENSG00000177106	EPS8L2	protein_coding	EPS8 like 2 [Source:HGNC Symbol;Acc:HGNC:21296]
ZNF358	#N/A	#N/A	#N/A	#N/A	#N/A	0.945632	#N/A	#N/A	2.14161	#N/A	0.811455	#N/A	#N/A	#N/A	#N/A	#N/A	#N/A	#N/A	0.597558	#N/A	4	ENSG00000198816	ZNF358	protein_coding	zinc finger protein 358 [Source:HGNC Symbol;Acc:HGNC:16838]
DPH7	#N/A	#N/A	0.947328	0.595887	#N/A	#N/A	#N/A	#N/A	#N/A	#N/A	#N/A	#N/A	0.818011	#N/A	#N/A	#N/A	#N/A	#N/A	6.29401	#N/A	4	ENSG00000148399	DPH7	protein_coding	diphthamide biosynthesis 7 [Source:HGNC Symbol;Acc:HGNC:25199]
MCF2L2	1.45559	#N/A	#N/A	1.19914	#N/A	#N/A	0.595744	#N/A	#N/A	#N/A	#N/A	#N/A	#N/A	#N/A	#N/A	#N/A	#N/A	#N/A	5.99965	#N/A	4	ENSG00000053524	MCF2L2	protein_coding	MCF.2 cell line derived transforming sequence-like 2 [Source:HGNC Symbol;Acc:HGNC:30319]
PNMA3	#N/A	#N/A	3.65152	1.85072	#N/A	#N/A	#N/A	#N/A	#N/A	#N/A	#N/A	#N/A	2.11165	#N/A	#N/A	#N/A	#N/A	#N/A	0.595632	#N/A	4	ENSG00000183837	PNMA3	protein_coding	PNMA family member 3 [Source:HGNC Symbol;Acc:HGNC:18742]
ZNF510	#N/A	#N/A	0.890853	0.658121	#N/A	#N/A	#N/A	#N/A	#N/A	#N/A	#N/A	#N/A	0.594733	#N/A	#N/A	#N/A	#N/A	#N/A	5.15506	#N/A	4	ENSG00000081386	ZNF510	protein_coding	zinc finger protein 510 [Source:HGNC Symbol;Acc:HGNC:29161]
SLC35B2	#N/A	#N/A	#N/A	#N/A	#N/A	0.59419	0.663747	#N/A	0.670984	#N/A	#N/A	#N/A	#N/A	#N/A	#N/A	#N/A	#N/A	#N/A	2.30555	#N/A	4	ENSG00000157593	SLC35B2	protein_coding	solute carrier family 35 member B2 [Source:HGNC Symbol;Acc:HGNC:16872]
SLC4A7	#N/A	#N/A	0.724717	0.644252	#N/A	#N/A	#N/A	#N/A	#N/A	#N/A	#N/A	#N/A	#N/A	#N/A	#N/A	#N/A	#N/A	0.593976	6.27229	#N/A	4	ENSG00000033867	SLC4A7	protein_coding	solute carrier family 4 member 7 [Source:HGNC Symbol;Acc:HGNC:11033]
#203279	#N/A	#N/A	2.32855	3.64099	#N/A	#N/A	#N/A	#N/A	#N/A	#N/A	#N/A	#N/A	1.90249	#N/A	#N/A	#N/A	#N/A	#N/A	0.59383	#N/A	4	ENSG00000203279		lncRNA	novel transcript
#224950	0.781529	#N/A	#N/A	#N/A	#N/A	#N/A	3.61471	0.593222	#N/A	#N/A	#N/A	#N/A	#N/A	#N/A	#N/A	#N/A	#N/A	#N/A	3.89492	#N/A	4	ENSG00000224950		lncRNA	novel transcript
#267653	0.592388	#N/A	2.56125	2.28594	#N/A	#N/A	#N/A	#N/A	#N/A	#N/A	#N/A	#N/A	#N/A	#N/A	#N/A	#N/A	#N/A	#N/A	4.28132	#N/A	4	ENSG00000267653		lncRNA	novel transcript
CXCR6	1.44453	#N/A	0.591671	1.25601	#N/A	#N/A	0.700216	#N/A	#N/A	#N/A	#N/A	#N/A	#N/A	#N/A	#N/A	#N/A	#N/A	#N/A	#N/A	#N/A	4	ENSG00000172215	CXCR6	protein_coding	C-X-C motif chemokine receptor 6 [Source:HGNC Symbol;Acc:HGNC:16647]
#286997	#N/A	#N/A	1.84968	#N/A	#N/A	#N/A	#N/A	0.590669	#N/A	#N/A	#N/A	#N/A	0.885802	#N/A	#N/A	#N/A	#N/A	#N/A	5.19436	#N/A	4	ENSG00000286997		lncRNA	novel transcript, antisense to BCAS3
SLC24A1	#N/A	#N/A	1.34274	1.00737	#N/A	#N/A	#N/A	#N/A	#N/A	#N/A	#N/A	0.590472	#N/A	#N/A	#N/A	#N/A	#N/A	#N/A	7.07386	#N/A	4	ENSG00000074621	SLC24A1	protein_coding	solute carrier family 24 member 1 [Source:HGNC Symbol;Acc:HGNC:10975]
SQLE	#N/A	#N/A	#N/A	#N/A	#N/A	0.647455	0.731919	#N/A	0.588252	#N/A	#N/A	#N/A	#N/A	#N/A	#N/A	#N/A	#N/A	#N/A	5.31763	#N/A	4	ENSG00000104549	SQLE	protein_coding	squalene epoxidase [Source:HGNC Symbol;Acc:HGNC:11279]
RGP1	#N/A	#N/A	0.58741	1.13883	#N/A	#N/A	#N/A	#N/A	#N/A	#N/A	#N/A	#N/A	0.756819	#N/A	#N/A	#N/A	#N/A	#N/A	5.24554	#N/A	4	ENSG00000107185	RGP1	protein_coding	RGP1 homolog, RAB6A GEF complex partner 1 [Source:HGNC Symbol;Acc:HGNC:21965]
HDAC4-AS1	#N/A	#N/A	1.35089	#N/A	#N/A	#N/A	#N/A	#N/A	#N/A	0.58729	#N/A	#N/A	0.909302	#N/A	#N/A	#N/A	#N/A	#N/A	4.59608	#N/A	4	ENSG00000222020	HDAC4-AS1	lncRNA	HDAC4 antisense RNA 1 [Source:HGNC Symbol;Acc:HGNC:54064]
SLC46A3	#N/A	0.587029	0.751065	#N/A	#N/A	#N/A	#N/A	#N/A	#N/A	#N/A	#N/A	#N/A	#N/A	#N/A	#N/A	#N/A	#N/A	1.34043	4.59017	#N/A	4	ENSG00000139508	SLC46A3	protein_coding	solute carrier family 46 member 3 [Source:HGNC Symbol;Acc:HGNC:27501]
LINC01260	1.33892	#N/A	1.59554	2.42169	#N/A	#N/A	#N/A	#N/A	#N/A	#N/A	#N/A	#N/A	0.586985	#N/A	#N/A	#N/A	#N/A	#N/A	#N/A	#N/A	4	ENSG00000283440	LINC01260	lncRNA	long intergenic non-protein coding RNA 1260 [Source:HGNC Symbol;Acc:HGNC:49900]
LRWD1	#N/A	0.586963	1.26089	0.717846	#N/A	#N/A	#N/A	#N/A	#N/A	#N/A	#N/A	#N/A	#N/A	#N/A	#N/A	#N/A	#N/A	#N/A	2.84662	#N/A	4	ENSG00000161036	LRWD1	protein_coding	leucine rich repeats and WD repeat domain containing 1 [Source:HGNC Symbol;Acc:HGNC:21769]
#250015	#N/A	#N/A	2.25406	0.585445	#N/A	#N/A	#N/A	#N/A	#N/A	#N/A	#N/A	0.734479	#N/A	#N/A	#N/A	#N/A	#N/A	#N/A	3.75069	#N/A	4	ENSG00000250015		lncRNA	novel transcript
C2CD4D-AS1	#N/A	#N/A	3.94898	1.54323	#N/A	#N/A	#N/A	#N/A	#N/A	#N/A	#N/A	#N/A	1.68928	#N/A	#N/A	#N/A	#N/A	#N/A	0.585409	#N/A	4	ENSG00000234614	C2CD4D-AS1	lncRNA	C2CD4D and THEM5 antisense RNA 1 [Source:HGNC Symbol;Acc:HGNC:54045]
CDH20	#N/A	#N/A	0.819554	1.1077	#N/A	0.841354	#N/A	#N/A	#N/A	#N/A	#N/A	#N/A	0.584602	#N/A	#N/A	#N/A	#N/A	#N/A	#N/A	#N/A	4	ENSG00000101542	CDH20	protein_coding	cadherin 20 [Source:HGNC Symbol;Acc:HGNC:1760]
FGD5	#N/A	#N/A	1.79982	#N/A	#N/A	1.26437	#N/A	0.905745	#N/A	#N/A	#N/A	#N/A	0.584427	#N/A	#N/A	#N/A	#N/A	#N/A	#N/A	#N/A	4	ENSG00000154783	FGD5	protein_coding	FYVE, RhoGEF and PH domain containing 5 [Source:HGNC Symbol;Acc:HGNC:19117]
CACNA2D4#151062	2.39928	#N/A	#N/A	0.625906	#N/A	#N/A	0.584155	#N/A	#N/A	#N/A	#N/A	#N/A	#N/A	#N/A	#N/A	#N/A	#N/A	#N/A	3.74705	#N/A	4	ENSG00000151062	CACNA2D4	protein_coding	calcium voltage-gated channel auxiliary subunit alpha2delta 4 [Source:HGNC Symbol;Acc:HGNC:20202]
CDC42EP3	#N/A	#N/A	#N/A	#N/A	#N/A	#N/A	1.27679	#N/A	#N/A	#N/A	#N/A	#N/A	0.581414	#N/A	#N/A	#N/A	1.59449	#N/A	4.81906	#N/A	4	ENSG00000163171	CDC42EP3	protein_coding	CDC42 effector protein 3 [Source:HGNC Symbol;Acc:HGNC:16943]
MID2	#N/A	#N/A	2.95546	1.79078	#N/A	#N/A	#N/A	#N/A	#N/A	#N/A	#N/A	#N/A	3.13832	#N/A	#N/A	#N/A	#N/A	#N/A	0.580483	#N/A	4	ENSG00000080561	MID2	protein_coding	midline 2 [Source:HGNC Symbol;Acc:HGNC:7096]
COX5B	#N/A	1.12647	#N/A	#N/A	#N/A	#N/A	0.580355	#N/A	#N/A	#N/A	#N/A	#N/A	#N/A	#N/A	#N/A	#N/A	1.81065	#N/A	2.49951	#N/A	4	ENSG00000135940	COX5B	protein_coding	cytochrome c oxidase subunit 5B [Source:HGNC Symbol;Acc:HGNC:2269]
#235635	#N/A	#N/A	2.58195	#N/A	#N/A	#N/A	#N/A	0.580138	#N/A	#N/A	#N/A	1.21496	#N/A	#N/A	#N/A	#N/A	#N/A	#N/A	2.62419	#N/A	4	ENSG00000235635		lncRNA	novel transcript
#274104	#N/A	1.34853	2.09426	1.5329	#N/A	#N/A	#N/A	#N/A	#N/A	#N/A	#N/A	#N/A	#N/A	#N/A	#N/A	#N/A	#N/A	#N/A	0.579958	#N/A	4	ENSG00000274104		lncRNA	novel transcript
#285830	#N/A	0.609586	2.22375	0.579913	#N/A	#N/A	#N/A	#N/A	#N/A	#N/A	#N/A	#N/A	#N/A	#N/A	#N/A	#N/A	#N/A	#N/A	4.4329	#N/A	4	ENSG00000285830		lncRNA	novel transcript, antisense to TRAPPC6B
TRUB1	#N/A	0.744258	0.618547	0.577828	#N/A	#N/A	#N/A	#N/A	#N/A	#N/A	#N/A	#N/A	#N/A	#N/A	#N/A	#N/A	#N/A	#N/A	5.3675	#N/A	4	ENSG00000165832	TRUB1	protein_coding	TruB pseudouridine synthase family member 1 [Source:HGNC Symbol;Acc:HGNC:16060]
COX11	#N/A	0.824212	0.926084	0.577497	#N/A	#N/A	#N/A	#N/A	#N/A	#N/A	#N/A	#N/A	#N/A	#N/A	#N/A	#N/A	#N/A	#N/A	5.57416	#N/A	4	ENSG00000166260	COX11	protein_coding	cytochrome c oxidase copper chaperone COX11 [Source:HGNC Symbol;Acc:HGNC:2261]
HDHD3	#N/A	0.576891	1.12356	1.77148	#N/A	#N/A	#N/A	#N/A	#N/A	#N/A	#N/A	#N/A	#N/A	#N/A	#N/A	#N/A	#N/A	#N/A	5.27385	#N/A	4	ENSG00000119431	HDHD3	protein_coding	haloacid dehalogenase like hydrolase domain containing 3 [Source:HGNC Symbol;Acc:HGNC:28171]
PIGH	#N/A	0.575993	0.845355	#N/A	#N/A	#N/A	#N/A	#N/A	#N/A	#N/A	#N/A	#N/A	0.805513	#N/A	#N/A	#N/A	#N/A	#N/A	3.53023	#N/A	4	ENSG00000100564	PIGH	protein_coding	phosphatidylinositol glycan anchor biosynthesis class H [Source:HGNC Symbol;Acc:HGNC:8964]
#264458	#N/A	#N/A	6.05316	2.90469	#N/A	#N/A	#N/A	#N/A	#N/A	#N/A	#N/A	#N/A	#N/A	0.574951	#N/A	#N/A	#N/A	#N/A	0.607837	#N/A	4	ENSG00000264458		lncRNA	novel transcript, antisense MYO1D
#247121	#N/A	0.574867	2.12034	#N/A	#N/A	#N/A	#N/A	#N/A	#N/A	#N/A	#N/A	#N/A	0.687992	#N/A	#N/A	#N/A	#N/A	#N/A	4.83833	#N/A	4	ENSG00000247121		lncRNA	novel transcript, antisense to LNPEP and ERAP2
PHACTR2-AS1	0.772919	#N/A	1.10261	#N/A	#N/A	#N/A	0.574629	#N/A	#N/A	#N/A	#N/A	#N/A	#N/A	#N/A	#N/A	#N/A	#N/A	#N/A	5.35927	#N/A	4	ENSG00000235740	PHACTR2-AS1	lncRNA	PHACTR2 antisense RNA 1 [Source:HGNC Symbol;Acc:HGNC:40943]
#287097	#N/A	#N/A	0.574149	1.19349	#N/A	3.06551	0.596262	#N/A	#N/A	#N/A	#N/A	#N/A	#N/A	#N/A	#N/A	#N/A	#N/A	#N/A	#N/A	#N/A	4	ENSG00000287097		lncRNA	novel transcript
TCEAL3	#N/A	#N/A	#N/A	1.59722	#N/A	0.821103	#N/A	#N/A	#N/A	0.574049	#N/A	#N/A	#N/A	#N/A	#N/A	#N/A	#N/A	0.999462	#N/A	#N/A	4	ENSG00000196507	TCEAL3	protein_coding	transcription elongation factor A like 3 [Source:HGNC Symbol;Acc:HGNC:28247]
SAXO2	#N/A	#N/A	1.15254	2.71943	#N/A	#N/A	#N/A	#N/A	#N/A	#N/A	#N/A	#N/A	1.74041	#N/A	#N/A	#N/A	#N/A	#N/A	0.57318	#N/A	4	ENSG00000188659	SAXO2	protein_coding	stabilizer of axonemal microtubules 2 [Source:HGNC Symbol;Acc:HGNC:33727]
MIR3677HG	#N/A	#N/A	#N/A	#N/A	#N/A	0.568519	#N/A	1.19893	#N/A	#N/A	#N/A	#N/A	1.08316	#N/A	#N/A	#N/A	#N/A	#N/A	2.16512	#N/A	4	ENSG00000260778	MIR3677HG	lncRNA	MIR3677 and MIR940 host gene [Source:HGNC Symbol;Acc:HGNC:55382]
ASF1B#105011	#N/A	#N/A	#N/A	#N/A	#N/A	0.944949	1.67745	#N/A	#N/A	#N/A	#N/A	#N/A	#N/A	#N/A	0.568499	#N/A	#N/A	#N/A	0.95	#N/A	4	ENSG00000105011	ASF1B	protein_coding	anti-silencing function 1B histone chaperone [Source:HGNC Symbol;Acc:HGNC:20996]
COCH	#N/A	#N/A	2.12905	0.568418	#N/A	#N/A	#N/A	#N/A	#N/A	#N/A	#N/A	0.83621	#N/A	#N/A	#N/A	#N/A	#N/A	#N/A	4.19562	#N/A	4	ENSG00000100473	COCH	protein_coding	cochlin [Source:HGNC Symbol;Acc:HGNC:2180]
ZSCAN12	#N/A	0.566485	0.896933	0.862091	#N/A	#N/A	#N/A	#N/A	#N/A	#N/A	#N/A	#N/A	#N/A	#N/A	#N/A	#N/A	#N/A	#N/A	4.50049	#N/A	4	ENSG00000158691	ZSCAN12	protein_coding	zinc finger and SCAN domain containing 12 [Source:HGNC Symbol;Acc:HGNC:13172]
CORO2A	0.566044	#N/A	#N/A	#N/A	#N/A	#N/A	#N/A	#N/A	#N/A	#N/A	#N/A	#N/A	0.927174	#N/A	#N/A	#N/A	#N/A	0.998341	5.21459	#N/A	4	ENSG00000106789	CORO2A	protein_coding	coronin 2A [Source:HGNC Symbol;Acc:HGNC:2255]
NRIR	#N/A	#N/A	#N/A	#N/A	#N/A	#N/A	#N/A	#N/A	#N/A	#N/A	#N/A	1.15612	#N/A	#N/A	#N/A	#N/A	1.15556	0.563958	0.749799	#N/A	4	ENSG00000225964	NRIR	lncRNA	negative regulator of interferon response [Source:HGNC Symbol;Acc:HGNC:51269]
MON1A	0.695822	#N/A	1.03316	0.563097	#N/A	#N/A	#N/A	#N/A	#N/A	#N/A	#N/A	#N/A	#N/A	#N/A	#N/A	#N/A	#N/A	#N/A	3.57179	#N/A	4	ENSG00000164077	MON1A	protein_coding	MON1 homolog A, secretory trafficking associated [Source:HGNC Symbol;Acc:HGNC:28207]
NEK8	#N/A	#N/A	0.561325	#N/A	#N/A	#N/A	#N/A	#N/A	#N/A	#N/A	0.595205	#N/A	2.06569	#N/A	#N/A	#N/A	#N/A	#N/A	4.26416	#N/A	4	ENSG00000160602	NEK8	protein_coding	NIMA related kinase 8 [Source:HGNC Symbol;Acc:HGNC:13387]
ZNF275	#N/A	0.560967	#N/A	1.43313	#N/A	#N/A	#N/A	#N/A	#N/A	#N/A	#N/A	#N/A	0.917559	#N/A	#N/A	#N/A	#N/A	#N/A	2.65067	#N/A	4	ENSG00000063587	ZNF275	protein_coding	zinc finger protein 275 [Source:HGNC Symbol;Acc:HGNC:13069]
MRPS14	#N/A	0.96562	0.560117	0.655593	#N/A	#N/A	#N/A	#N/A	#N/A	#N/A	#N/A	#N/A	#N/A	#N/A	#N/A	#N/A	#N/A	#N/A	3.1352	#N/A	4	ENSG00000120333	MRPS14	protein_coding	mitochondrial ribosomal protein S14 [Source:HGNC Symbol;Acc:HGNC:14049]
ZNF599	#N/A	1.30387	2.13749	2.49188	#N/A	#N/A	#N/A	#N/A	#N/A	#N/A	#N/A	#N/A	#N/A	#N/A	#N/A	#N/A	#N/A	#N/A	0.560099	#N/A	4	ENSG00000153896	ZNF599	protein_coding	zinc finger protein 599 [Source:HGNC Symbol;Acc:HGNC:26408]
MPND	#N/A	#N/A	#N/A	#N/A	#N/A	0.876878	0.772435	#N/A	#N/A	0.559973	#N/A	#N/A	#N/A	#N/A	#N/A	#N/A	#N/A	#N/A	3.99576	#N/A	4	ENSG00000008382	MPND	protein_coding	MPN domain containing [Source:HGNC Symbol;Acc:HGNC:25934]
BICRA-AS1	0.55945	#N/A	1.22164	#N/A	#N/A	#N/A	#N/A	#N/A	#N/A	#N/A	#N/A	0.574282	#N/A	#N/A	#N/A	#N/A	#N/A	#N/A	5.54417	#N/A	4	ENSG00000269806	BICRA-AS1	lncRNA	BICRA antisense RNA 1 [Source:HGNC Symbol;Acc:HGNC:51588]
RNF181	#N/A	#N/A	#N/A	#N/A	#N/A	1.35919	3.58536	#N/A	#N/A	0.559419	#N/A	#N/A	#N/A	#N/A	#N/A	#N/A	#N/A	#N/A	1.07615	#N/A	4	ENSG00000168894	RNF181	protein_coding	ring finger protein 181 [Source:HGNC Symbol;Acc:HGNC:28037]
AGBL5	#N/A	#N/A	1.98812	0.580361	#N/A	#N/A	#N/A	#N/A	#N/A	#N/A	#N/A	#N/A	0.558973	#N/A	#N/A	#N/A	#N/A	#N/A	7.01265	#N/A	4	ENSG00000084693	AGBL5	protein_coding	AGBL carboxypeptidase 5 [Source:HGNC Symbol;Acc:HGNC:26147]
BOLA2	#N/A	#N/A	#N/A	#N/A	#N/A	0.695474	0.949692	#N/A	#N/A	0.55832	#N/A	#N/A	#N/A	#N/A	#N/A	#N/A	#N/A	#N/A	2.57107	#N/A	4	ENSG00000183336	BOLA2	protein_coding	bolA family member 2 [Source:HGNC Symbol;Acc:HGNC:29488]
#286307	2.26206	#N/A	#N/A	#N/A	#N/A	#N/A	#N/A	#N/A	#N/A	#N/A	0.556146	0.806362	#N/A	#N/A	#N/A	#N/A	#N/A	#N/A	3.35397	#N/A	4	ENSG00000286307		lncRNA	novel transcript, antisense to HDAC4
BRF2	#N/A	0.554947	0.669011	#N/A	#N/A	#N/A	0.740811	#N/A	#N/A	#N/A	#N/A	#N/A	#N/A	#N/A	#N/A	#N/A	#N/A	#N/A	3.47446	#N/A	4	ENSG00000104221	BRF2	protein_coding	BRF2 RNA polymerase III transcription initiation factor subunit [Source:HGNC Symbol;Acc:HGNC:17298]
LRRC42	#N/A	0.579814	#N/A	#N/A	#N/A	0.554198	0.656012	#N/A	#N/A	#N/A	#N/A	#N/A	#N/A	#N/A	#N/A	#N/A	#N/A	#N/A	4.19438	#N/A	4	ENSG00000116212	LRRC42	protein_coding	leucine rich repeat containing 42 [Source:HGNC Symbol;Acc:HGNC:28792]
#259201	#N/A	#N/A	1.50797	#N/A	#N/A	#N/A	#N/A	#N/A	#N/A	#N/A	#N/A	0.794523	0.552615	#N/A	#N/A	#N/A	#N/A	#N/A	6.67782	#N/A	4	ENSG00000259201		lncRNA	novel transcript, antisense to TMOD3
SLC19A2	0.59319	#N/A	#N/A	#N/A	#N/A	#N/A	#N/A	0.662467	#N/A	#N/A	#N/A	0.552336	#N/A	#N/A	#N/A	#N/A	#N/A	#N/A	4.30251	#N/A	4	ENSG00000117479	SLC19A2	protein_coding	solute carrier family 19 member 2 [Source:HGNC Symbol;Acc:HGNC:10938]
SNCA	1.14332	#N/A	#N/A	#N/A	#N/A	#N/A	#N/A	#N/A	#N/A	2.93051	#N/A	1.04556	#N/A	#N/A	0.550878	#N/A	#N/A	#N/A	#N/A	#N/A	4	ENSG00000145335	SNCA	protein_coding	synuclein alpha [Source:HGNC Symbol;Acc:HGNC:11138]
CSTF1	#N/A	0.550207	#N/A	0.974341	#N/A	#N/A	#N/A	#N/A	#N/A	#N/A	#N/A	#N/A	0.70679	#N/A	#N/A	#N/A	#N/A	#N/A	2.66068	#N/A	4	ENSG00000101138	CSTF1	protein_coding	cleavage stimulation factor subunit 1 [Source:HGNC Symbol;Acc:HGNC:2483]
C1orf147	#N/A	#N/A	1.43531	0.549992	#N/A	#N/A	#N/A	#N/A	#N/A	#N/A	#N/A	#N/A	1.41702	#N/A	#N/A	#N/A	#N/A	#N/A	5.27573	#N/A	4	ENSG00000162888	C1orf147	lncRNA	chromosome 1 open reading frame 147 [Source:HGNC Symbol;Acc:HGNC:32061]
CEP128	0.652821	#N/A	0.549617	1.15346	#N/A	#N/A	#N/A	#N/A	#N/A	#N/A	#N/A	#N/A	#N/A	#N/A	#N/A	#N/A	#N/A	#N/A	5.43557	#N/A	4	ENSG00000100629	CEP128	protein_coding	centrosomal protein 128 [Source:HGNC Symbol;Acc:HGNC:20359]
CUL7	#N/A	#N/A	0.699656	#N/A	#N/A	#N/A	#N/A	#N/A	#N/A	#N/A	0.548576	0.595474	#N/A	#N/A	#N/A	#N/A	#N/A	#N/A	4.17901	#N/A	4	ENSG00000044090	CUL7	protein_coding	cullin 7 [Source:HGNC Symbol;Acc:HGNC:21024]
CKMT2-AS1	#N/A	#N/A	1.27011	0.546725	#N/A	#N/A	#N/A	#N/A	#N/A	#N/A	#N/A	#N/A	0.722712	#N/A	#N/A	#N/A	#N/A	#N/A	6.92709	#N/A	4	ENSG00000247572	CKMT2-AS1	lncRNA	CKMT2 antisense RNA 1 [Source:HGNC Symbol;Acc:HGNC:48997]
#213600	#N/A	#N/A	#N/A	#N/A	#N/A	0.546347	0.744858	0.7966	#N/A	#N/A	#N/A	#N/A	#N/A	#N/A	#N/A	#N/A	#N/A	#N/A	1.68971	#N/A	4	ENSG00000213600		lncRNA	novel transcript, sense intronic to GNAI2
EHBP1	#N/A	#N/A	0.59335	0.901491	#N/A	#N/A	#N/A	#N/A	#N/A	#N/A	#N/A	#N/A	#N/A	0.546302	#N/A	#N/A	#N/A	#N/A	5.72032	#N/A	4	ENSG00000115504	EHBP1	protein_coding	EH domain binding protein 1 [Source:HGNC Symbol;Acc:HGNC:29144]
#267765	#N/A	#N/A	#N/A	#N/A	#N/A	#N/A	#N/A	#N/A	#N/A	#N/A	0.546292	0.69922	2.06437	#N/A	#N/A	#N/A	#N/A	#N/A	3.74065	#N/A	4	ENSG00000267765		lncRNA	novel transcript, antisense to CNTNAP1
STOML2	#N/A	#N/A	#N/A	#N/A	#N/A	0.546224	0.797796	#N/A	#N/A	0.549755	#N/A	#N/A	#N/A	#N/A	#N/A	#N/A	#N/A	#N/A	2.3454	#N/A	4	ENSG00000165283	STOML2	protein_coding	stomatin like 2 [Source:HGNC Symbol;Acc:HGNC:14559]
PPOX	#N/A	#N/A	1.07325	0.850219	#N/A	#N/A	#N/A	#N/A	#N/A	#N/A	#N/A	#N/A	0.545408	#N/A	#N/A	#N/A	#N/A	#N/A	5.76498	#N/A	4	ENSG00000143224	PPOX	protein_coding	protoporphyrinogen oxidase [Source:HGNC Symbol;Acc:HGNC:9280]
TMEM220	#N/A	#N/A	#N/A	0.545104	#N/A	#N/A	#N/A	#N/A	#N/A	#N/A	0.632584	0.634704	#N/A	#N/A	#N/A	#N/A	#N/A	#N/A	5.02006	#N/A	4	ENSG00000187824	TMEM220	protein_coding	transmembrane protein 220 [Source:HGNC Symbol;Acc:HGNC:33757]
H2AJ	#N/A	0.544594	#N/A	#N/A	0.844101	#N/A	1.27195	#N/A	#N/A	0.593754	#N/A	#N/A	#N/A	#N/A	#N/A	#N/A	#N/A	#N/A	#N/A	#N/A	4	ENSG00000246705	H2AJ	protein_coding	H2A.J histone [Source:HGNC Symbol;Acc:HGNC:14456]
ATP5PO	#N/A	#N/A	#N/A	#N/A	#N/A	0.544469	1.48424	#N/A	#N/A	0.86871	#N/A	#N/A	#N/A	#N/A	#N/A	#N/A	#N/A	#N/A	5.65254	#N/A	4	ENSG00000241837	ATP5PO	protein_coding	ATP synthase peripheral stalk subunit OSCP [Source:HGNC Symbol;Acc:HGNC:850]
FUT2	#N/A	#N/A	1.9985	1.39109	#N/A	#N/A	#N/A	#N/A	#N/A	#N/A	#N/A	#N/A	#N/A	0.628486	#N/A	#N/A	#N/A	#N/A	0.543865	#N/A	4	ENSG00000176920	FUT2	protein_coding	fucosyltransferase 2 [Source:HGNC Symbol;Acc:HGNC:4013]
CYP2U1-AS1	#N/A	#N/A	#N/A	#N/A	#N/A	#N/A	#N/A	0.542884	#N/A	0.79241	0.55057	0.777895	#N/A	#N/A	#N/A	#N/A	#N/A	#N/A	#N/A	#N/A	4	ENSG00000245293	CYP2U1-AS1	lncRNA	CYP2U1 and SGMS2 antisense RNA 1 [Source:HGNC Symbol;Acc:HGNC:54817]
PPP1R15B	#N/A	#N/A	#N/A	#N/A	1.11262	0.541983	1.26928	#N/A	#N/A	#N/A	#N/A	#N/A	#N/A	#N/A	#N/A	#N/A	#N/A	#N/A	6.21636	#N/A	4	ENSG00000158615	PPP1R15B	protein_coding	protein phosphatase 1 regulatory subunit 15B [Source:HGNC Symbol;Acc:HGNC:14951]
#273156	#N/A	0.547066	1.09142	0.540334	#N/A	#N/A	#N/A	#N/A	#N/A	#N/A	#N/A	#N/A	#N/A	#N/A	#N/A	#N/A	#N/A	#N/A	4.27984	#N/A	4	ENSG00000273156		lncRNA	novel transcript
#226756	#N/A	#N/A	#N/A	#N/A	#N/A	1.0465	#N/A	0.717582	0.627142	#N/A	#N/A	0.538822	#N/A	#N/A	#N/A	#N/A	#N/A	#N/A	#N/A	#N/A	4	ENSG00000226756		lncRNA	novel transcript
ZNF497-AS1	#N/A	#N/A	1.15691	#N/A	#N/A	#N/A	#N/A	1.94963	#N/A	0.538253	#N/A	0.882593	#N/A	#N/A	#N/A	#N/A	#N/A	#N/A	#N/A	#N/A	4	ENSG00000269054	ZNF497-AS1	lncRNA	ZNF497 antisense RNA 1 [Source:HGNC Symbol;Acc:HGNC:55277]
#275532	#N/A	#N/A	#N/A	2.00643	#N/A	1.49286	#N/A	0.60623	#N/A	#N/A	#N/A	#N/A	0.538061	#N/A	#N/A	#N/A	#N/A	#N/A	#N/A	#N/A	4	ENSG00000275532		lncRNA	novel transcript, antisense to MLLT6
CASP7	#N/A	#N/A	#N/A	#N/A	#N/A	#N/A	0.537457	#N/A	#N/A	#N/A	#N/A	#N/A	0.885281	#N/A	#N/A	#N/A	1.34667	#N/A	5.64947	#N/A	4	ENSG00000165806	CASP7	protein_coding	caspase 7 [Source:HGNC Symbol;Acc:HGNC:1508]
#259118	#N/A	#N/A	2.13032	#N/A	#N/A	#N/A	#N/A	#N/A	#N/A	#N/A	#N/A	0.537119	#N/A	#N/A	#N/A	#N/A	#N/A	0.665008	5.09413	#N/A	4	ENSG00000259118		lncRNA	novel transcript, antisense to MAX
IKZF1	#N/A	#N/A	0.536603	#N/A	#N/A	#N/A	#N/A	#N/A	#N/A	#N/A	#N/A	#N/A	0.753372	#N/A	#N/A	#N/A	#N/A	0.597966	7.32406	#N/A	4	ENSG00000185811	IKZF1	protein_coding	IKAROS family zinc finger 1 [Source:HGNC Symbol;Acc:HGNC:13176]
PLOD3	0.584855	#N/A	#N/A	#N/A	#N/A	#N/A	0.536167	#N/A	#N/A	#N/A	#N/A	#N/A	#N/A	0.898891	#N/A	#N/A	#N/A	#N/A	5.87139	#N/A	4	ENSG00000106397	PLOD3	protein_coding	procollagen-lysine,2-oxoglutarate 5-dioxygenase 3 [Source:HGNC Symbol;Acc:HGNC:9083]
#263657	#N/A	#N/A	1.88813	#N/A	#N/A	#N/A	#N/A	#N/A	#N/A	#N/A	#N/A	0.656131	0.534965	#N/A	#N/A	#N/A	#N/A	#N/A	4.09364	#N/A	4	ENSG00000263657		lncRNA	novel transcript, antisense to SSH2
EIF3I	#N/A	#N/A	#N/A	#N/A	#N/A	0.534468	1.66373	#N/A	#N/A	#N/A	#N/A	#N/A	#N/A	#N/A	#N/A	#N/A	0.904656	#N/A	5.85668	#N/A	4	ENSG00000084623	EIF3I	protein_coding	eukaryotic translation initiation factor 3 subunit I [Source:HGNC Symbol;Acc:HGNC:3272]
PPM1F-AS1	#N/A	#N/A	0.53331	#N/A	#N/A	#N/A	#N/A	0.561549	#N/A	#N/A	#N/A	0.925568	#N/A	#N/A	#N/A	#N/A	#N/A	#N/A	4.53563	#N/A	4	ENSG00000224086	PPM1F-AS1	lncRNA	PPM1F antisense RNA 1 [Source:HGNC Symbol;Acc:HGNC:40888]
ANO10	0.83825	#N/A	#N/A	#N/A	#N/A	#N/A	#N/A	#N/A	#N/A	#N/A	#N/A	#N/A	#N/A	0.531702	#N/A	#N/A	#N/A	0.768296	5.87082	#N/A	4	ENSG00000160746	ANO10	protein_coding	anoctamin 10 [Source:HGNC Symbol;Acc:HGNC:25519]
EDF1	#N/A	1.09051	#N/A	#N/A	#N/A	#N/A	0.531606	#N/A	#N/A	#N/A	#N/A	#N/A	#N/A	#N/A	#N/A	#N/A	1.10346	#N/A	3.78871	#N/A	4	ENSG00000107223	EDF1	protein_coding	endothelial differentiation related factor 1 [Source:HGNC Symbol;Acc:HGNC:3164]
TRPV1	#N/A	#N/A	0.533278	#N/A	#N/A	#N/A	#N/A	#N/A	#N/A	#N/A	0.572122	0.531601	#N/A	#N/A	#N/A	#N/A	#N/A	#N/A	2.71741	#N/A	4	ENSG00000196689	TRPV1	protein_coding	transient receptor potential cation channel subfamily V member 1 [Source:HGNC Symbol;Acc:HGNC:12716]
MYRIP	#N/A	#N/A	2.9034	0.531497	#N/A	#N/A	#N/A	#N/A	#N/A	#N/A	#N/A	#N/A	#N/A	#N/A	0.816065	#N/A	#N/A	#N/A	2.85488	#N/A	4	ENSG00000170011	MYRIP	protein_coding	myosin VIIA and Rab interacting protein [Source:HGNC Symbol;Acc:HGNC:19156]
C1orf50	#N/A	0.53149	0.692606	#N/A	#N/A	#N/A	#N/A	#N/A	#N/A	#N/A	#N/A	#N/A	0.693314	#N/A	#N/A	#N/A	#N/A	#N/A	3.94121	#N/A	4	ENSG00000164008	C1orf50	protein_coding	chromosome 1 open reading frame 50 [Source:HGNC Symbol;Acc:HGNC:28795]
EMD	#N/A	#N/A	#N/A	0.765833	#N/A	#N/A	#N/A	#N/A	#N/A	#N/A	#N/A	#N/A	0.531113	#N/A	#N/A	#N/A	0.798805	#N/A	1.89305	#N/A	4	ENSG00000102119	EMD	protein_coding	emerin [Source:HGNC Symbol;Acc:HGNC:3331]
CTDSPL2-DT	#N/A	#N/A	1.85057	0.530788	#N/A	#N/A	#N/A	#N/A	#N/A	#N/A	#N/A	0.638421	#N/A	#N/A	#N/A	#N/A	#N/A	#N/A	5.1869	#N/A	4	ENSG00000259595	CTDSPL2-DT	lncRNA	CTDSPL2 divergent transcript [Source:HGNC Symbol;Acc:HGNC:55415]
KPNA2	#N/A	#N/A	#N/A	#N/A	#N/A	0.530123	1.06772	0.550271	#N/A	#N/A	#N/A	#N/A	#N/A	#N/A	#N/A	#N/A	#N/A	#N/A	6.40999	#N/A	4	ENSG00000182481	KPNA2	protein_coding	karyopherin subunit alpha 2 [Source:HGNC Symbol;Acc:HGNC:6395]
MAF1	#N/A	0.75179	#N/A	#N/A	#N/A	0.528921	1.38786	#N/A	#N/A	#N/A	#N/A	#N/A	#N/A	#N/A	#N/A	#N/A	1.3639	#N/A	#N/A	#N/A	4	ENSG00000179632	MAF1	protein_coding	MAF1 homolog, negative regulator of RNA polymerase III [Source:HGNC Symbol;Acc:HGNC:24966]
PEX11B	#N/A	0.528339	0.683569	#N/A	#N/A	#N/A	#N/A	#N/A	#N/A	#N/A	#N/A	#N/A	#N/A	0.814079	#N/A	#N/A	#N/A	#N/A	5.76685	#N/A	4	ENSG00000131779	PEX11B	protein_coding	peroxisomal biogenesis factor 11 beta [Source:HGNC Symbol;Acc:HGNC:8853]
PANX1	#N/A	#N/A	#N/A	#N/A	#N/A	#N/A	1.18992	0.527853	#N/A	#N/A	#N/A	#N/A	0.56682	#N/A	#N/A	#N/A	#N/A	#N/A	1.88961	#N/A	4	ENSG00000110218	PANX1	protein_coding	pannexin 1 [Source:HGNC Symbol;Acc:HGNC:8599]
#232828	0.526372	#N/A	1.86978	1.27677	#N/A	#N/A	#N/A	#N/A	#N/A	#N/A	#N/A	#N/A	#N/A	#N/A	#N/A	#N/A	#N/A	#N/A	3.77557	#N/A	4	ENSG00000232828		lncRNA	novel transcript
C1RL-AS1#205885	#N/A	#N/A	1.60106	#N/A	#N/A	#N/A	0.52635	#N/A	#N/A	#N/A	#N/A	#N/A	#N/A	#N/A	#N/A	#N/A	1.02697	#N/A	5.56928	#N/A	4	ENSG00000205885	C1RL-AS1	lncRNA	C1RL antisense RNA 1 [Source:HGNC Symbol;Acc:HGNC:27461]
MYL6B	#N/A	0.526281	1.0263	1.48996	#N/A	#N/A	#N/A	#N/A	#N/A	#N/A	#N/A	#N/A	#N/A	#N/A	#N/A	#N/A	#N/A	#N/A	1.97422	#N/A	4	ENSG00000196465	MYL6B	protein_coding	myosin light chain 6B [Source:HGNC Symbol;Acc:HGNC:29823]
EXO5	#N/A	0.69429	#N/A	#N/A	#N/A	#N/A	0.9991	#N/A	#N/A	0.526201	#N/A	#N/A	#N/A	#N/A	#N/A	#N/A	#N/A	#N/A	3.09302	#N/A	4	ENSG00000164002	EXO5	protein_coding	exonuclease 5 [Source:HGNC Symbol;Acc:HGNC:26115]
KCNAB3	0.704204	#N/A	#N/A	0.999817	#N/A	0.525871	#N/A	#N/A	#N/A	#N/A	#N/A	#N/A	#N/A	#N/A	#N/A	#N/A	#N/A	#N/A	1.5508	#N/A	4	ENSG00000170049	KCNAB3	protein_coding	potassium voltage-gated channel subfamily A regulatory beta subunit 3 [Source:HGNC Symbol;Acc:HGNC:6230]
LINC02362	#N/A	#N/A	0.556378	0.522799	#N/A	#N/A	#N/A	#N/A	#N/A	#N/A	#N/A	#N/A	#N/A	#N/A	#N/A	#N/A	1.09507	#N/A	5.31443	#N/A	4	ENSG00000249096	LINC02362	lncRNA	long intergenic non-protein coding RNA 2362 [Source:HGNC Symbol;Acc:HGNC:53284]
LSM1	#N/A	0.599423	#N/A	#N/A	#N/A	0.801589	1.36526	#N/A	0.521001	#N/A	#N/A	#N/A	#N/A	#N/A	#N/A	#N/A	#N/A	#N/A	#N/A	#N/A	4	ENSG00000175324	LSM1	protein_coding	LSM1 homolog, mRNA degradation associated [Source:HGNC Symbol;Acc:HGNC:20472]
LINC02315	#N/A	#N/A	5.78007	2.06973	#N/A	#N/A	#N/A	#N/A	#N/A	#N/A	#N/A	#N/A	1.95244	#N/A	#N/A	#N/A	#N/A	#N/A	0.52075	#N/A	4	ENSG00000251363	LINC02315	lncRNA	long intergenic non-protein coding RNA 2315 [Source:HGNC Symbol;Acc:HGNC:53234]
#239791	#N/A	#N/A	1.69374	#N/A	#N/A	#N/A	#N/A	#N/A	#N/A	0.783354	#N/A	1.07236	#N/A	#N/A	#N/A	#N/A	#N/A	#N/A	0.520498	#N/A	4	ENSG00000239791		lncRNA	novel transcript
SPRYD3	#N/A	0.589681	#N/A	#N/A	#N/A	0.519753	1.14084	#N/A	#N/A	#N/A	#N/A	#N/A	#N/A	#N/A	#N/A	#N/A	#N/A	#N/A	2.08462	#N/A	4	ENSG00000167778	SPRYD3	protein_coding	SPRY domain containing 3 [Source:HGNC Symbol;Acc:HGNC:25920]
ARHGAP45	#N/A	#N/A	#N/A	#N/A	#N/A	#N/A	#N/A	#N/A	#N/A	#N/A	#N/A	#N/A	#N/A	#N/A	#N/A	#N/A	0.930178	0.519217	3.27931	1.71498	4	ENSG00000180448	ARHGAP45	protein_coding	Rho GTPase activating protein 45 [Source:HGNC Symbol;Acc:HGNC:17102]
KDELR1	#N/A	#N/A	#N/A	#N/A	#N/A	0.724103	1.42175	#N/A	0.518751	#N/A	#N/A	#N/A	#N/A	#N/A	#N/A	#N/A	#N/A	#N/A	3.84453	#N/A	4	ENSG00000105438	KDELR1	protein_coding	KDEL endoplasmic reticulum protein retention receptor 1 [Source:HGNC Symbol;Acc:HGNC:6304]
VPS18	#N/A	#N/A	#N/A	#N/A	#N/A	0.520649	0.849459	0.518508	#N/A	#N/A	#N/A	#N/A	#N/A	#N/A	#N/A	#N/A	#N/A	#N/A	3.34095	#N/A	4	ENSG00000104142	VPS18	protein_coding	VPS18 core subunit of CORVET and HOPS complexes [Source:HGNC Symbol;Acc:HGNC:15972]
PHKG1	#N/A	#N/A	1.00016	0.518346	#N/A	#N/A	#N/A	#N/A	#N/A	#N/A	#N/A	#N/A	0.693744	#N/A	#N/A	#N/A	#N/A	#N/A	7.00622	#N/A	4	ENSG00000164776	PHKG1	protein_coding	phosphorylase kinase catalytic subunit gamma 1 [Source:HGNC Symbol;Acc:HGNC:8930]
UBE3D	#N/A	#N/A	1.20648	0.792938	#N/A	#N/A	#N/A	#N/A	#N/A	#N/A	#N/A	#N/A	0.518342	#N/A	#N/A	#N/A	#N/A	#N/A	7.91845	#N/A	4	ENSG00000118420	UBE3D	protein_coding	ubiquitin protein ligase E3D [Source:HGNC Symbol;Acc:HGNC:21381]
ACADSB	#N/A	#N/A	0.74961	0.517899	#N/A	#N/A	#N/A	#N/A	#N/A	#N/A	#N/A	#N/A	0.709295	#N/A	#N/A	#N/A	#N/A	#N/A	4.40216	#N/A	4	ENSG00000196177	ACADSB	protein_coding	acyl-CoA dehydrogenase short/branched chain [Source:HGNC Symbol;Acc:HGNC:91]
HNRNPA1	#N/A	#N/A	#N/A	#N/A	0.648747	#N/A	0.517436	#N/A	#N/A	0.559706	#N/A	#N/A	#N/A	#N/A	#N/A	#N/A	#N/A	#N/A	4.15825	#N/A	4	ENSG00000135486	HNRNPA1	protein_coding	heterogeneous nuclear ribonucleoprotein A1 [Source:HGNC Symbol;Acc:HGNC:5031]
TRMT13	#N/A	0.515562	0.939555	0.580604	#N/A	#N/A	#N/A	#N/A	#N/A	#N/A	#N/A	#N/A	#N/A	#N/A	#N/A	#N/A	#N/A	#N/A	7.08674	#N/A	4	ENSG00000122435	TRMT13	protein_coding	tRNA methyltransferase 13 homolog [Source:HGNC Symbol;Acc:HGNC:25502]
ZHX2	#N/A	#N/A	1.65658	0.515103	#N/A	#N/A	#N/A	#N/A	#N/A	#N/A	#N/A	#N/A	1.96468	#N/A	#N/A	#N/A	#N/A	#N/A	6.62548	#N/A	4	ENSG00000178764	ZHX2	protein_coding	zinc fingers and homeoboxes 2 [Source:HGNC Symbol;Acc:HGNC:18513]
PTOV1	#N/A	#N/A	0.514684	0.568395	#N/A	#N/A	#N/A	#N/A	#N/A	#N/A	#N/A	#N/A	0.759628	#N/A	#N/A	#N/A	#N/A	#N/A	3.80879	#N/A	4	ENSG00000104960	PTOV1	protein_coding	PTOV1 extended AT-hook containing adaptor protein [Source:HGNC Symbol;Acc:HGNC:9632]
LINC02150	#N/A	#N/A	1.6951	1.37852	#N/A	#N/A	#N/A	#N/A	#N/A	#N/A	#N/A	#N/A	1.60781	#N/A	#N/A	#N/A	#N/A	#N/A	0.514224	#N/A	4	ENSG00000248150	LINC02150	lncRNA	long intergenic non-protein coding RNA 2150 [Source:HGNC Symbol;Acc:HGNC:53012]
IRAK1BP1	#N/A	#N/A	2.65803	0.729108	#N/A	#N/A	#N/A	#N/A	#N/A	#N/A	#N/A	#N/A	0.514068	#N/A	#N/A	#N/A	#N/A	#N/A	6.63431	#N/A	4	ENSG00000146243	IRAK1BP1	protein_coding	interleukin 1 receptor associated kinase 1 binding protein 1 [Source:HGNC Symbol;Acc:HGNC:17368]
BCL9	#N/A	#N/A	0.732814	1.53119	#N/A	#N/A	#N/A	#N/A	#N/A	#N/A	0.5137	#N/A	#N/A	#N/A	#N/A	#N/A	#N/A	#N/A	4.17794	#N/A	4	ENSG00000116128	BCL9	protein_coding	BCL9 transcription coactivator [Source:HGNC Symbol;Acc:HGNC:1008]
CCDC85C	0.512501	#N/A	1.31737	#N/A	#N/A	#N/A	#N/A	#N/A	#N/A	#N/A	#N/A	#N/A	0.819636	#N/A	#N/A	#N/A	#N/A	#N/A	5.12097	#N/A	4	ENSG00000205476	CCDC85C	protein_coding	coiled-coil domain containing 85C [Source:HGNC Symbol;Acc:HGNC:35459]
#265218	#N/A	#N/A	0.866598	0.511992	#N/A	#N/A	#N/A	#N/A	#N/A	#N/A	#N/A	0.567963	#N/A	#N/A	#N/A	#N/A	#N/A	#N/A	3.29405	#N/A	4	ENSG00000265218		lncRNA	novel transcript, antisense to LRRC37A3
CAPNS1	#N/A	#N/A	#N/A	#N/A	#N/A	1.15319	2.49151	#N/A	0.511948	0.565514	#N/A	#N/A	#N/A	#N/A	#N/A	#N/A	#N/A	#N/A	#N/A	#N/A	4	ENSG00000126247	CAPNS1	protein_coding	calpain small subunit 1 [Source:HGNC Symbol;Acc:HGNC:1481]
TMEM11	#N/A	#N/A	#N/A	#N/A	#N/A	0.603378	0.632382	#N/A	0.511467	#N/A	#N/A	#N/A	#N/A	#N/A	#N/A	#N/A	#N/A	#N/A	3.65687	#N/A	4	ENSG00000178307	TMEM11	protein_coding	transmembrane protein 11 [Source:HGNC Symbol;Acc:HGNC:16823]
TMEM245	#N/A	#N/A	0.553241	0.510012	#N/A	#N/A	#N/A	#N/A	#N/A	#N/A	#N/A	#N/A	0.626523	#N/A	#N/A	#N/A	#N/A	#N/A	9.12701	#N/A	4	ENSG00000106771	TMEM245	protein_coding	transmembrane protein 245 [Source:HGNC Symbol;Acc:HGNC:1363]
C17orf75	#N/A	0.509974	0.92989	0.673719	#N/A	#N/A	#N/A	#N/A	#N/A	#N/A	#N/A	#N/A	#N/A	#N/A	#N/A	#N/A	#N/A	#N/A	4.94133	#N/A	4	ENSG00000108666	C17orf75	protein_coding	chromosome 17 open reading frame 75 [Source:HGNC Symbol;Acc:HGNC:30173]
PARP12	#N/A	#N/A	#N/A	#N/A	#N/A	#N/A	#N/A	#N/A	#N/A	#N/A	#N/A	#N/A	0.50997	#N/A	#N/A	#N/A	0.709273	1.49563	4.58798	#N/A	4	ENSG00000059378	PARP12	protein_coding	poly(ADP-ribose) polymerase family member 12 [Source:HGNC Symbol;Acc:HGNC:21919]
SRF	#N/A	#N/A	#N/A	#N/A	#N/A	0.509159	1.59923	#N/A	0.737852	#N/A	#N/A	#N/A	#N/A	#N/A	#N/A	#N/A	#N/A	#N/A	2.06937	#N/A	4	ENSG00000112658	SRF	protein_coding	serum response factor [Source:HGNC Symbol;Acc:HGNC:11291]
PI16	#N/A	#N/A	1.79575	1.91023	#N/A	#N/A	#N/A	#N/A	#N/A	#N/A	#N/A	#N/A	1.45654	#N/A	#N/A	#N/A	#N/A	#N/A	0.509004	#N/A	4	ENSG00000164530	PI16	protein_coding	peptidase inhibitor 16 [Source:HGNC Symbol;Acc:HGNC:21245]
RRP9	#N/A	0.508171	0.884994	0.617176	#N/A	#N/A	#N/A	#N/A	#N/A	#N/A	#N/A	#N/A	#N/A	#N/A	#N/A	#N/A	#N/A	#N/A	3.08647	#N/A	4	ENSG00000114767	RRP9	protein_coding	ribosomal RNA processing 9, U3 small nucleolar RNA binding protein [Source:HGNC Symbol;Acc:HGNC:16829]
NQO2	0.819217	#N/A	#N/A	#N/A	#N/A	#N/A	0.50812	#N/A	#N/A	#N/A	#N/A	#N/A	#N/A	#N/A	#N/A	#N/A	#N/A	1.22377	2.17303	#N/A	4	ENSG00000124588	NQO2	protein_coding	N-ribosyldihydronicotinamide:quinone reductase 2 [Source:HGNC Symbol;Acc:HGNC:7856]
ATP6V0D1-DT	#N/A	#N/A	0.519473	0.73348	#N/A	#N/A	#N/A	#N/A	#N/A	#N/A	0.507882	#N/A	#N/A	#N/A	#N/A	#N/A	#N/A	#N/A	6.46941	#N/A	4	ENSG00000270049	ATP6V0D1-DT	lncRNA	ATP6V0D1 divergent transcript [Source:HGNC Symbol;Acc:HGNC:55268]
THAP1	#N/A	1.34325	#N/A	0.507845	#N/A	#N/A	0.531493	#N/A	#N/A	#N/A	#N/A	#N/A	#N/A	#N/A	#N/A	#N/A	#N/A	#N/A	4.93461	#N/A	4	ENSG00000131931	THAP1	protein_coding	THAP domain containing 1 [Source:HGNC Symbol;Acc:HGNC:20856]
ASNS	#N/A	#N/A	3.37157	1.44774	#N/A	#N/A	#N/A	#N/A	#N/A	#N/A	#N/A	#N/A	1.31461	#N/A	#N/A	#N/A	#N/A	#N/A	0.507796	#N/A	4	ENSG00000070669	ASNS	protein_coding	asparagine synthetase (glutamine-hydrolyzing) [Source:HGNC Symbol;Acc:HGNC:753]
MRPL21	#N/A	0.63768	#N/A	#N/A	#N/A	#N/A	0.507031	#N/A	#N/A	#N/A	#N/A	#N/A	#N/A	#N/A	#N/A	#N/A	0.862778	#N/A	5.19962	#N/A	4	ENSG00000197345	MRPL21	protein_coding	mitochondrial ribosomal protein L21 [Source:HGNC Symbol;Acc:HGNC:14479]
SHPK	#N/A	#N/A	#N/A	#N/A	#N/A	#N/A	#N/A	0.532526	#N/A	#N/A	0.506144	#N/A	0.80373	#N/A	#N/A	#N/A	#N/A	#N/A	2.76615	#N/A	4	ENSG00000197417	SHPK	protein_coding	sedoheptulokinase [Source:HGNC Symbol;Acc:HGNC:1492]
NOB1	#N/A	0.798298	#N/A	0.788931	#N/A	#N/A	0.506037	#N/A	#N/A	#N/A	#N/A	#N/A	#N/A	#N/A	#N/A	#N/A	#N/A	#N/A	5.32797	#N/A	4	ENSG00000141101	NOB1	protein_coding	NIN1 (RPN12) binding protein 1 homolog [Source:HGNC Symbol;Acc:HGNC:29540]
RASSF7#099849	#N/A	0.504803	1.22398	0.973838	#N/A	#N/A	#N/A	#N/A	#N/A	#N/A	#N/A	#N/A	#N/A	#N/A	#N/A	#N/A	#N/A	#N/A	5.441	#N/A	4	ENSG00000099849	RASSF7	protein_coding	Ras association domain family member 7 [Source:HGNC Symbol;Acc:HGNC:1166]
PGAP1	0.504207	#N/A	0.71463	1.01768	#N/A	#N/A	#N/A	#N/A	#N/A	#N/A	#N/A	#N/A	#N/A	#N/A	#N/A	#N/A	#N/A	#N/A	5.40333	#N/A	4	ENSG00000197121	PGAP1	protein_coding	post-GPI attachment to proteins inositol deacylase 1 [Source:HGNC Symbol;Acc:HGNC:25712]
ZCCHC4	#N/A	0.509886	0.650359	0.504199	#N/A	#N/A	#N/A	#N/A	#N/A	#N/A	#N/A	#N/A	#N/A	#N/A	#N/A	#N/A	#N/A	#N/A	6.03604	#N/A	4	ENSG00000168228	ZCCHC4	protein_coding	zinc finger CCHC-type containing 4 [Source:HGNC Symbol;Acc:HGNC:22917]
#255467	#N/A	#N/A	1.86473	0.592982	#N/A	#N/A	#N/A	#N/A	#N/A	#N/A	#N/A	0.503558	#N/A	#N/A	#N/A	#N/A	#N/A	#N/A	4.70265	#N/A	4	ENSG00000255467		lncRNA	novel transcript
HINFP	#N/A	#N/A	0.591324	#N/A	#N/A	#N/A	#N/A	#N/A	#N/A	#N/A	#N/A	0.503439	0.566604	#N/A	#N/A	#N/A	#N/A	#N/A	5.68062	#N/A	4	ENSG00000172273	HINFP	protein_coding	histone H4 transcription factor [Source:HGNC Symbol;Acc:HGNC:17850]
#255968	#N/A	#N/A	2.09078	#N/A	#N/A	#N/A	#N/A	0.502935	#N/A	#N/A	#N/A	1.21269	#N/A	#N/A	#N/A	#N/A	#N/A	#N/A	6.09465	#N/A	4	ENSG00000255968		lncRNA	novel transcript to ITPR2
NTAQ1	#N/A	0.502843	0.962942	#N/A	#N/A	#N/A	#N/A	#N/A	#N/A	#N/A	#N/A	#N/A	0.63273	#N/A	#N/A	#N/A	#N/A	#N/A	5.94062	#N/A	4	ENSG00000156795	NTAQ1	protein_coding	N-terminal glutamine amidase 1 [Source:HGNC Symbol;Acc:HGNC:25490]
#286257	#N/A	1.68827	0.501521	0.941414	#N/A	1.69987	#N/A	#N/A	#N/A	#N/A	#N/A	#N/A	#N/A	#N/A	#N/A	#N/A	#N/A	#N/A	#N/A	#N/A	4	ENSG00000286257		lncRNA	novel transcript
ANKH	#N/A	#N/A	0.832739	#N/A	#N/A	#N/A	#N/A	#N/A	#N/A	#N/A	#N/A	#N/A	#N/A	#N/A	#N/A	#N/A	0.501432	0.630069	6.62669	#N/A	4	ENSG00000154122	ANKH	protein_coding	ANKH inorganic pyrophosphate transport regulator [Source:HGNC Symbol;Acc:HGNC:15492]
LAMP2	#N/A	#N/A	#N/A	#N/A	#N/A	0.804282	1.53836	#N/A	#N/A	0.49956	#N/A	#N/A	#N/A	#N/A	#N/A	#N/A	#N/A	#N/A	4.57924	#N/A	4	ENSG00000005893	LAMP2	protein_coding	lysosomal associated membrane protein 2 [Source:HGNC Symbol;Acc:HGNC:6501]
EDRF1-AS1	#N/A	#N/A	2.67461	0.498457	#N/A	#N/A	#N/A	#N/A	#N/A	#N/A	#N/A	0.597211	#N/A	#N/A	#N/A	#N/A	#N/A	#N/A	4.18969	#N/A	4	ENSG00000236991	EDRF1-AS1	lncRNA	EDRF1 antisense RNA 1 [Source:HGNC Symbol;Acc:HGNC:49501]
NBPF19	1.26186	#N/A	#N/A	#N/A	#N/A	#N/A	#N/A	#N/A	#N/A	#N/A	#N/A	#N/A	#N/A	0.498203	#N/A	#N/A	#N/A	1.919	5.75683	#N/A	4	ENSG00000271383	NBPF19	protein_coding	NBPF member 19 [Source:HGNC Symbol;Acc:HGNC:31999]
LIN7B	0.496206	#N/A	1.08366	#N/A	#N/A	#N/A	#N/A	#N/A	#N/A	#N/A	#N/A	#N/A	1.05088	#N/A	#N/A	#N/A	#N/A	#N/A	4.20592	#N/A	4	ENSG00000104863	LIN7B	protein_coding	lin-7 homolog B, crumbs cell polarity complex component [Source:HGNC Symbol;Acc:HGNC:17788]
GOT2	#N/A	0.495563	0.586111	1.05918	#N/A	#N/A	#N/A	#N/A	#N/A	#N/A	#N/A	#N/A	#N/A	#N/A	#N/A	#N/A	#N/A	#N/A	6.26128	#N/A	4	ENSG00000125166	GOT2	protein_coding	glutamic-oxaloacetic transaminase 2 [Source:HGNC Symbol;Acc:HGNC:4433]
LMF1	#N/A	#N/A	1.2023	0.495471	#N/A	#N/A	#N/A	#N/A	#N/A	#N/A	#N/A	#N/A	0.670114	#N/A	#N/A	#N/A	#N/A	#N/A	5.29058	#N/A	4	ENSG00000103227	LMF1	protein_coding	lipase maturation factor 1 [Source:HGNC Symbol;Acc:HGNC:14154]
#264290	#N/A	#N/A	1.86948	1.43359	#N/A	#N/A	#N/A	#N/A	#N/A	#N/A	#N/A	1.18621	#N/A	#N/A	#N/A	#N/A	#N/A	#N/A	0.492246	#N/A	4	ENSG00000264290		lncRNA	novel transcript
ZNF346	#N/A	#N/A	0.818545	0.731728	#N/A	#N/A	#N/A	#N/A	#N/A	#N/A	#N/A	#N/A	0.491553	#N/A	#N/A	#N/A	#N/A	#N/A	5.49495	#N/A	4	ENSG00000113761	ZNF346	protein_coding	zinc finger protein 346 [Source:HGNC Symbol;Acc:HGNC:16403]
SUPT4H1	#N/A	#N/A	#N/A	#N/A	#N/A	0.861309	1.09239	#N/A	0.805054	0.490858	#N/A	#N/A	#N/A	#N/A	#N/A	#N/A	#N/A	#N/A	#N/A	#N/A	4	ENSG00000213246	SUPT4H1	protein_coding	SPT4 homolog, DSIF elongation factor subunit [Source:HGNC Symbol;Acc:HGNC:11467]
ORC2	#N/A	#N/A	0.76314	0.847961	#N/A	#N/A	#N/A	#N/A	#N/A	#N/A	#N/A	#N/A	0.490579	#N/A	#N/A	#N/A	#N/A	#N/A	6.79182	#N/A	4	ENSG00000115942	ORC2	protein_coding	origin recognition complex subunit 2 [Source:HGNC Symbol;Acc:HGNC:8488]
GAREM1	#N/A	#N/A	1.90603	0.490311	#N/A	#N/A	#N/A	#N/A	#N/A	#N/A	#N/A	0.615052	#N/A	#N/A	#N/A	#N/A	#N/A	#N/A	5.71991	#N/A	4	ENSG00000141441	GAREM1	protein_coding	GRB2 associated regulator of MAPK1 subtype 1 [Source:HGNC Symbol;Acc:HGNC:26136]
GHRL	#N/A	#N/A	0.728224	0.489311	#N/A	#N/A	#N/A	#N/A	#N/A	#N/A	#N/A	0.909008	#N/A	#N/A	#N/A	#N/A	#N/A	#N/A	4.69575	#N/A	4	ENSG00000157017	GHRL	protein_coding	ghrelin and obestatin prepropeptide [Source:HGNC Symbol;Acc:HGNC:18129]
#273329	#N/A	0.577644	#N/A	0.871617	#N/A	0.4878	#N/A	#N/A	#N/A	#N/A	#N/A	#N/A	#N/A	#N/A	#N/A	#N/A	#N/A	#N/A	1.99979	#N/A	4	ENSG00000273329		lncRNA	novel transcript
#261573	#N/A	#N/A	1.67577	#N/A	#N/A	#N/A	#N/A	#N/A	#N/A	#N/A	#N/A	0.487631	#N/A	#N/A	#N/A	#N/A	#N/A	0.784603	5.7446	#N/A	4	ENSG00000261573		lncRNA	novel transcript
ZNF12	#N/A	#N/A	0.487596	0.4884	#N/A	#N/A	#N/A	#N/A	#N/A	#N/A	#N/A	#N/A	0.491399	#N/A	#N/A	#N/A	#N/A	#N/A	6.42296	#N/A	4	ENSG00000164631	ZNF12	protein_coding	zinc finger protein 12 [Source:HGNC Symbol;Acc:HGNC:12902]
ALG13-AS1	#N/A	#N/A	3.03474	0.486611	#N/A	#N/A	#N/A	#N/A	#N/A	#N/A	#N/A	1.31007	#N/A	#N/A	#N/A	#N/A	#N/A	#N/A	6.64456	#N/A	4	ENSG00000229487	ALG13-AS1	lncRNA	ALG13 antisense RNA 1 [Source:HGNC Symbol;Acc:HGNC:41277]
#273507	#N/A	#N/A	#N/A	#N/A	#N/A	#N/A	#N/A	0.486397	#N/A	#N/A	0.499583	0.992953	#N/A	#N/A	#N/A	#N/A	#N/A	#N/A	4.92	#N/A	4	ENSG00000273507		lncRNA	novel transcript
LIG3	0.5844	#N/A	0.486325	0.491286	#N/A	#N/A	#N/A	#N/A	#N/A	#N/A	#N/A	#N/A	#N/A	#N/A	#N/A	#N/A	#N/A	#N/A	6.18863	#N/A	4	ENSG00000005156	LIG3	protein_coding	DNA ligase 3 [Source:HGNC Symbol;Acc:HGNC:6600]
#253562	#N/A	#N/A	2.74369	#N/A	#N/A	#N/A	#N/A	#N/A	#N/A	#N/A	#N/A	0.904291	1.46297	#N/A	#N/A	#N/A	#N/A	#N/A	0.486248	#N/A	4	ENSG00000253562		lncRNA	novel transcript
NPHP4	0.4861	#N/A	#N/A	#N/A	#N/A	#N/A	#N/A	#N/A	#N/A	#N/A	0.621804	0.648384	#N/A	#N/A	#N/A	#N/A	#N/A	#N/A	5.80366	#N/A	4	ENSG00000131697	NPHP4	protein_coding	nephrocystin 4 [Source:HGNC Symbol;Acc:HGNC:19104]
IFT122	#N/A	#N/A	0.48521	0.599655	#N/A	#N/A	#N/A	#N/A	#N/A	#N/A	#N/A	#N/A	0.631395	#N/A	#N/A	#N/A	#N/A	#N/A	5.0763	#N/A	4	ENSG00000163913	IFT122	protein_coding	intraflagellar transport 122 [Source:HGNC Symbol;Acc:HGNC:13556]
OTUD6B-AS1	#N/A	0.889338	0.484955	0.775654	#N/A	#N/A	#N/A	#N/A	#N/A	#N/A	#N/A	#N/A	#N/A	#N/A	#N/A	#N/A	#N/A	#N/A	3.01869	#N/A	4	ENSG00000253738	OTUD6B-AS1	lncRNA	OTUD6B antisense RNA 1 (head to head) [Source:HGNC Symbol;Acc:HGNC:50466]
PHLDA1	2.40212	#N/A	#N/A	#N/A	#N/A	#N/A	1.39279	#N/A	#N/A	#N/A	#N/A	#N/A	1.18304	#N/A	#N/A	#N/A	#N/A	#N/A	0.483838	#N/A	4	ENSG00000139289	PHLDA1	protein_coding	pleckstrin homology like domain family A member 1 [Source:HGNC Symbol;Acc:HGNC:8933]
COPZ1	#N/A	#N/A	#N/A	#N/A	#N/A	0.481763	1.51129	#N/A	#N/A	#N/A	#N/A	#N/A	#N/A	#N/A	#N/A	#N/A	1.1388	#N/A	1.98001	#N/A	4	ENSG00000111481	COPZ1	protein_coding	COPI coat complex subunit zeta 1 [Source:HGNC Symbol;Acc:HGNC:2243]
ADARB1	#N/A	#N/A	0.865772	0.481454	#N/A	#N/A	#N/A	#N/A	#N/A	#N/A	#N/A	#N/A	1.85099	#N/A	#N/A	#N/A	#N/A	#N/A	6.81438	#N/A	4	ENSG00000197381	ADARB1	protein_coding	adenosine deaminase RNA specific B1 [Source:HGNC Symbol;Acc:HGNC:226]
#270174	#N/A	#N/A	2.13982	0.48126	#N/A	#N/A	#N/A	#N/A	#N/A	#N/A	#N/A	0.682865	#N/A	#N/A	#N/A	#N/A	#N/A	#N/A	4.9796	#N/A	4	ENSG00000270174		lncRNA	novel transcript, antisense to FARS2
PLN	0.481194	#N/A	1.91075	#N/A	#N/A	#N/A	#N/A	#N/A	#N/A	#N/A	#N/A	0.628616	#N/A	#N/A	#N/A	#N/A	#N/A	#N/A	2.26162	#N/A	4	ENSG00000198523	PLN	protein_coding	phospholamban [Source:HGNC Symbol;Acc:HGNC:9080]
#285731	#N/A	#N/A	1.32552	#N/A	#N/A	#N/A	#N/A	0.480514	#N/A	#N/A	#N/A	0.651276	#N/A	#N/A	#N/A	#N/A	#N/A	#N/A	6.23715	#N/A	4	ENSG00000285731		lncRNA	Novel transcript, antisense to TBC1D5
TNIP2	#N/A	#N/A	#N/A	#N/A	#N/A	#N/A	0.479351	#N/A	#N/A	#N/A	#N/A	#N/A	#N/A	#N/A	#N/A	#N/A	0.825264	0.846153	5.77684	#N/A	4	ENSG00000168884	TNIP2	protein_coding	TNFAIP3 interacting protein 2 [Source:HGNC Symbol;Acc:HGNC:19118]
NUF2	#N/A	#N/A	2.04447	0.479337	#N/A	#N/A	#N/A	#N/A	#N/A	#N/A	#N/A	#N/A	1.36765	#N/A	#N/A	#N/A	#N/A	#N/A	1.54953	#N/A	4	ENSG00000143228	NUF2	protein_coding	NUF2 component of NDC80 kinetochore complex [Source:HGNC Symbol;Acc:HGNC:14621]
MRPL12	#N/A	0.647328	#N/A	#N/A	#N/A	0.477848	0.50475	#N/A	#N/A	#N/A	#N/A	#N/A	#N/A	#N/A	#N/A	#N/A	#N/A	#N/A	5.04988	#N/A	4	ENSG00000262814	MRPL12	protein_coding	mitochondrial ribosomal protein L12 [Source:HGNC Symbol;Acc:HGNC:10378]
#225313	0.666705	#N/A	0.648114	#N/A	#N/A	#N/A	#N/A	#N/A	#N/A	#N/A	#N/A	0.476984	#N/A	#N/A	#N/A	#N/A	#N/A	#N/A	5.40287	#N/A	4	ENSG00000225313		lncRNA	novel transcript
DDX51#185163	#N/A	#N/A	0.76207	0.821891	#N/A	#N/A	#N/A	0.47535	#N/A	#N/A	#N/A	#N/A	#N/A	#N/A	#N/A	#N/A	#N/A	#N/A	6.18792	#N/A	4	ENSG00000185163	DDX51	protein_coding	DEAD-box helicase 51 [Source:HGNC Symbol;Acc:HGNC:20082]
FAM215B	#N/A	#N/A	1.29833	0.662756	#N/A	#N/A	#N/A	#N/A	#N/A	#N/A	#N/A	0.474687	#N/A	#N/A	#N/A	#N/A	#N/A	#N/A	6.61399	#N/A	4	ENSG00000232300	FAM215B	lncRNA	family with sequence similarity 215 member B [Source:HGNC Symbol;Acc:HGNC:43639]
#258752	0.47327	#N/A	1.64002	#N/A	#N/A	#N/A	#N/A	#N/A	#N/A	#N/A	#N/A	0.607227	#N/A	#N/A	#N/A	#N/A	#N/A	#N/A	4.95847	#N/A	4	ENSG00000258752		lncRNA	novel transcript, antisense to FOXN3
PIGS	0.472176	0.774804	#N/A	#N/A	#N/A	#N/A	0.741448	#N/A	#N/A	#N/A	#N/A	#N/A	#N/A	#N/A	#N/A	#N/A	#N/A	#N/A	5.42476	#N/A	4	ENSG00000087111	PIGS	protein_coding	phosphatidylinositol glycan anchor biosynthesis class S [Source:HGNC Symbol;Acc:HGNC:14937]
ZMIZ1	#N/A	#N/A	#N/A	#N/A	#N/A	#N/A	#N/A	#N/A	#N/A	0.929358	1.59098	0.471502	#N/A	#N/A	#N/A	#N/A	#N/A	#N/A	5.23628	#N/A	4	ENSG00000108175	ZMIZ1	protein_coding	zinc finger MIZ-type containing 1 [Source:HGNC Symbol;Acc:HGNC:16493]
GDAP1	#N/A	#N/A	0.520455	#N/A	#N/A	#N/A	#N/A	#N/A	#N/A	#N/A	#N/A	#N/A	0.471397	#N/A	#N/A	#N/A	0.973215	#N/A	6.0603	#N/A	4	ENSG00000104381	GDAP1	protein_coding	ganglioside induced differentiation associated protein 1 [Source:HGNC Symbol;Acc:HGNC:15968]
RIPK3#129465	0.557697	#N/A	#N/A	#N/A	#N/A	0.470096	0.923858	#N/A	#N/A	#N/A	#N/A	#N/A	#N/A	#N/A	#N/A	#N/A	#N/A	#N/A	2.48471	#N/A	4	ENSG00000129465	RIPK3	protein_coding	receptor interacting serine/threonine kinase 3 [Source:HGNC Symbol;Acc:HGNC:10021]
TAF11	#N/A	0.497152	0.468271	0.520594	#N/A	#N/A	#N/A	#N/A	#N/A	#N/A	#N/A	#N/A	#N/A	#N/A	#N/A	#N/A	#N/A	#N/A	8.06648	#N/A	4	ENSG00000064995	TAF11	protein_coding	TATA-box binding protein associated factor 11 [Source:HGNC Symbol;Acc:HGNC:11544]
RBMX2	#N/A	0.468209	#N/A	#N/A	#N/A	#N/A	0.522976	#N/A	#N/A	#N/A	#N/A	#N/A	#N/A	#N/A	#N/A	#N/A	2.13277	#N/A	2.27377	#N/A	4	ENSG00000134597	RBMX2	protein_coding	RNA binding motif protein X-linked 2 [Source:HGNC Symbol;Acc:HGNC:24282]
ANKS3	#N/A	#N/A	0.885872	0.516979	#N/A	#N/A	#N/A	#N/A	#N/A	#N/A	#N/A	#N/A	0.468035	#N/A	#N/A	#N/A	#N/A	#N/A	6.31875	#N/A	4	ENSG00000168096	ANKS3	protein_coding	ankyrin repeat and sterile alpha motif domain containing 3 [Source:HGNC Symbol;Acc:HGNC:29422]
ZNF223	#N/A	#N/A	#N/A	#N/A	#N/A	#N/A	#N/A	#N/A	#N/A	0.967504	1.51582	#N/A	#N/A	#N/A	#N/A	#N/A	#N/A	0.467959	1.6135	#N/A	4	ENSG00000178386	ZNF223	protein_coding	zinc finger protein 223 [Source:HGNC Symbol;Acc:HGNC:13016]
MKNK1	0.529275	#N/A	#N/A	#N/A	#N/A	#N/A	0.521229	#N/A	#N/A	#N/A	#N/A	#N/A	#N/A	0.467138	#N/A	#N/A	#N/A	#N/A	7.49753	#N/A	4	ENSG00000079277	MKNK1	protein_coding	MAPK interacting serine/threonine kinase 1 [Source:HGNC Symbol;Acc:HGNC:7110]
ATN1	#N/A	#N/A	0.467022	1.75779	#N/A	#N/A	#N/A	#N/A	#N/A	#N/A	#N/A	#N/A	#N/A	1.08734	#N/A	#N/A	#N/A	#N/A	2.6141	#N/A	4	ENSG00000111676	ATN1	protein_coding	atrophin 1 [Source:HGNC Symbol;Acc:HGNC:3033]
ATXN1L	#N/A	#N/A	#N/A	#N/A	#N/A	0.466858	1.02457	#N/A	#N/A	#N/A	#N/A	#N/A	#N/A	#N/A	#N/A	#N/A	1.03507	#N/A	5.51514	#N/A	4	ENSG00000224470	ATXN1L	protein_coding	ataxin 1 like [Source:HGNC Symbol;Acc:HGNC:33279]
BCAS2	#N/A	#N/A	0.484158	0.466789	#N/A	#N/A	#N/A	#N/A	#N/A	#N/A	#N/A	#N/A	#N/A	#N/A	#N/A	#N/A	#N/A	0.59683	7.44767	#N/A	4	ENSG00000116752	BCAS2	protein_coding	BCAS2 pre-mRNA processing factor [Source:HGNC Symbol;Acc:HGNC:975]
ZNF839	#N/A	#N/A	0.466731	0.523301	#N/A	#N/A	#N/A	#N/A	#N/A	#N/A	#N/A	#N/A	0.658193	#N/A	#N/A	#N/A	#N/A	#N/A	5.80372	#N/A	4	ENSG00000022976	ZNF839	protein_coding	zinc finger protein 839 [Source:HGNC Symbol;Acc:HGNC:20345]
DENND1A	#N/A	#N/A	#N/A	#N/A	#N/A	#N/A	#N/A	0.46645	#N/A	#N/A	0.548547	0.807077	#N/A	#N/A	#N/A	#N/A	#N/A	#N/A	7.3965	#N/A	4	ENSG00000119522	DENND1A	protein_coding	DENN domain containing 1A [Source:HGNC Symbol;Acc:HGNC:29324]
LINC00886	#N/A	#N/A	0.621233	0.46645	#N/A	#N/A	#N/A	#N/A	#N/A	#N/A	0.641946	#N/A	#N/A	#N/A	#N/A	#N/A	#N/A	#N/A	5.92419	#N/A	4	ENSG00000240875	LINC00886	lncRNA	long intergenic non-protein coding RNA 886 [Source:HGNC Symbol;Acc:HGNC:48572]
#265625	#N/A	#N/A	#N/A	#N/A	#N/A	#N/A	0.861749	1.35209	#N/A	#N/A	#N/A	0.946131	#N/A	#N/A	#N/A	#N/A	#N/A	0.466087	#N/A	#N/A	4	ENSG00000265625		lncRNA	novel transcript, sense intronic to SSH2
TTLL11	#N/A	#N/A	#N/A	#N/A	#N/A	#N/A	#N/A	#N/A	#N/A	#N/A	0.465378	0.568391	#N/A	1.03609	#N/A	#N/A	#N/A	#N/A	6.06266	#N/A	4	ENSG00000175764	TTLL11	protein_coding	tubulin tyrosine ligase like 11 [Source:HGNC Symbol;Acc:HGNC:18113]
CEBPA	#N/A	#N/A	#N/A	#N/A	#N/A	5.06676	3.74565	#N/A	0.465069	1.98079	#N/A	#N/A	#N/A	#N/A	#N/A	#N/A	#N/A	#N/A	#N/A	#N/A	4	ENSG00000245848	CEBPA	protein_coding	CCAAT enhancer binding protein alpha [Source:HGNC Symbol;Acc:HGNC:1833]
DDX19A-DT	#N/A	#N/A	1.24337	#N/A	#N/A	#N/A	#N/A	0.4775	#N/A	#N/A	#N/A	0.464779	#N/A	#N/A	#N/A	#N/A	#N/A	#N/A	5.84047	#N/A	4	ENSG00000261777	DDX19A-DT	lncRNA	DDX19A divergent transcript [Source:HGNC Symbol;Acc:HGNC:55349]
DHRS4-AS1#215256	#N/A	#N/A	0.463253	#N/A	#N/A	#N/A	#N/A	#N/A	#N/A	#N/A	#N/A	#N/A	#N/A	#N/A	0.604026	#N/A	#N/A	0.838462	4.76711	#N/A	4	ENSG00000215256	DHRS4-AS1	lncRNA	DHRS4 antisense RNA 1 [Source:HGNC Symbol;Acc:HGNC:23175]
SYNC	#N/A	0.485753	1.55229	0.463236	#N/A	#N/A	#N/A	#N/A	#N/A	#N/A	#N/A	#N/A	#N/A	#N/A	#N/A	#N/A	#N/A	#N/A	5.26749	#N/A	4	ENSG00000162520	SYNC	protein_coding	syncoilin, intermediate filament protein [Source:HGNC Symbol;Acc:HGNC:28897]
AHNAK	#N/A	#N/A	#N/A	#N/A	0.462725	#N/A	1.91117	#N/A	#N/A	#N/A	#N/A	#N/A	#N/A	#N/A	#N/A	#N/A	1.47662	#N/A	5.27081	#N/A	4	ENSG00000124942	AHNAK	protein_coding	AHNAK nucleoprotein [Source:HGNC Symbol;Acc:HGNC:347]
CLP1	#N/A	0.525538	#N/A	#N/A	#N/A	0.462702	0.64594	#N/A	#N/A	#N/A	#N/A	#N/A	#N/A	#N/A	#N/A	#N/A	#N/A	#N/A	3.66336	#N/A	4	ENSG00000172409	CLP1	protein_coding	cleavage factor polyribonucleotide kinase subunit 1 [Source:HGNC Symbol;Acc:HGNC:16999]
RHD	#N/A	#N/A	1.60342	#N/A	#N/A	#N/A	#N/A	#N/A	#N/A	#N/A	#N/A	0.461686	1.21216	#N/A	#N/A	#N/A	#N/A	#N/A	2.66392	#N/A	4	ENSG00000187010	RHD	protein_coding	Rh blood group D antigen [Source:HGNC Symbol;Acc:HGNC:10009]
#260793	#N/A	#N/A	1.06537	0.552944	#N/A	#N/A	#N/A	#N/A	#N/A	#N/A	#N/A	0.461669	#N/A	#N/A	#N/A	#N/A	#N/A	#N/A	5.77611	#N/A	4	ENSG00000260793		lncRNA	novel transcript, antisense to UBTF
GKAP1	#N/A	#N/A	1.49467	0.693069	#N/A	#N/A	#N/A	#N/A	#N/A	#N/A	#N/A	#N/A	0.461242	#N/A	#N/A	#N/A	#N/A	#N/A	4.53319	#N/A	4	ENSG00000165113	GKAP1	protein_coding	G kinase anchoring protein 1 [Source:HGNC Symbol;Acc:HGNC:17496]
#260257	0.459156	#N/A	0.606242	#N/A	#N/A	#N/A	#N/A	#N/A	#N/A	#N/A	#N/A	#N/A	0.724163	#N/A	#N/A	#N/A	#N/A	#N/A	4.55261	#N/A	4	ENSG00000260257		lncRNA	novel transcript
KLC4	#N/A	#N/A	0.831859	0.561738	#N/A	#N/A	#N/A	#N/A	#N/A	#N/A	#N/A	0.458793	#N/A	#N/A	#N/A	#N/A	#N/A	#N/A	5.94064	#N/A	4	ENSG00000137171	KLC4	protein_coding	kinesin light chain 4 [Source:HGNC Symbol;Acc:HGNC:21624]
SSB	#N/A	0.457072	#N/A	#N/A	#N/A	#N/A	#N/A	#N/A	#N/A	#N/A	#N/A	#N/A	#N/A	#N/A	#N/A	#N/A	0.592219	0.777998	5.0737	#N/A	4	ENSG00000138385	SSB	protein_coding	small RNA binding exonuclease protection factor La [Source:HGNC Symbol;Acc:HGNC:11316]
EPHB1	#N/A	#N/A	#N/A	#N/A	#N/A	#N/A	0.91598	#N/A	#N/A	#N/A	0.923014	0.756509	#N/A	#N/A	#N/A	#N/A	#N/A	#N/A	0.456891	#N/A	4	ENSG00000154928	EPHB1	protein_coding	EPH receptor B1 [Source:HGNC Symbol;Acc:HGNC:3392]
SP140L	#N/A	#N/A	0.678209	#N/A	#N/A	#N/A	#N/A	#N/A	#N/A	#N/A	#N/A	#N/A	0.456719	#N/A	#N/A	#N/A	1.18989	#N/A	8.99759	#N/A	4	ENSG00000185404	SP140L	protein_coding	SP140 nuclear body protein like [Source:HGNC Symbol;Acc:HGNC:25105]
NPIPA9	#N/A	#N/A	1.23074	1.65919	#N/A	#N/A	#N/A	#N/A	#N/A	#N/A	0.886727	#N/A	#N/A	#N/A	#N/A	#N/A	#N/A	#N/A	0.456449	#N/A	4	ENSG00000233024	NPIPA9	protein_coding	nuclear pore complex interacting protein family, member A9 [Source:HGNC Symbol;Acc:HGNC:41984]
MUC12	3.40637	#N/A	1.84702	1.54204	#N/A	#N/A	#N/A	#N/A	#N/A	#N/A	#N/A	#N/A	#N/A	#N/A	#N/A	#N/A	#N/A	#N/A	0.453898	#N/A	4	ENSG00000205277	MUC12	protein_coding	mucin 12, cell surface associated [Source:HGNC Symbol;Acc:HGNC:7510]
CSTF2	#N/A	0.800978	1.01688	0.452978	#N/A	#N/A	#N/A	#N/A	#N/A	#N/A	#N/A	#N/A	#N/A	#N/A	#N/A	#N/A	#N/A	#N/A	2.98198	#N/A	4	ENSG00000101811	CSTF2	protein_coding	cleavage stimulation factor subunit 2 [Source:HGNC Symbol;Acc:HGNC:2484]
TRBV28#211753	1.92002	#N/A	0.647681	3.00445	#N/A	#N/A	#N/A	#N/A	#N/A	#N/A	#N/A	#N/A	0.452857	#N/A	#N/A	#N/A	#N/A	#N/A	#N/A	#N/A	4	ENSG00000211753	TRBV28	TR_V_gene	T cell receptor beta variable 28 [Source:HGNC Symbol;Acc:HGNC:12209]
UBE2L6	#N/A	0.613021	#N/A	#N/A	#N/A	#N/A	0.452399	#N/A	#N/A	#N/A	#N/A	#N/A	#N/A	#N/A	#N/A	#N/A	0.884317	#N/A	3.12241	#N/A	4	ENSG00000156587	UBE2L6	protein_coding	ubiquitin conjugating enzyme E2 L6 [Source:HGNC Symbol;Acc:HGNC:12490]
#285696	#N/A	#N/A	1.39791	0.451945	#N/A	#N/A	#N/A	#N/A	#N/A	#N/A	#N/A	#N/A	0.85055	#N/A	#N/A	#N/A	#N/A	#N/A	4.74519	#N/A	4	ENSG00000285696		lncRNA	novel transcript, antisense to ACAT1
CCAR2	0.542816	#N/A	0.451229	#N/A	#N/A	#N/A	#N/A	#N/A	#N/A	#N/A	#N/A	#N/A	0.476397	#N/A	#N/A	#N/A	#N/A	#N/A	5.36221	#N/A	4	ENSG00000158941	CCAR2	protein_coding	cell cycle and apoptosis regulator 2 [Source:HGNC Symbol;Acc:HGNC:23360]
#258017	#N/A	#N/A	#N/A	#N/A	#N/A	#N/A	#N/A	0.479106	#N/A	#N/A	0.450683	0.635602	#N/A	#N/A	#N/A	#N/A	#N/A	#N/A	7.39686	#N/A	4	ENSG00000258017		lncRNA	novel transcript, antisense to TUBA1B
VGLL4	#N/A	#N/A	0.731467	1.07388	#N/A	#N/A	#N/A	#N/A	#N/A	#N/A	#N/A	#N/A	0.450353	#N/A	#N/A	#N/A	#N/A	#N/A	4.03796	#N/A	4	ENSG00000144560	VGLL4	protein_coding	vestigial like family member 4 [Source:HGNC Symbol;Acc:HGNC:28966]
C4orf19	1.96718	#N/A	#N/A	0.44957	#N/A	#N/A	#N/A	#N/A	#N/A	#N/A	#N/A	0.568445	#N/A	#N/A	#N/A	#N/A	#N/A	#N/A	4.89967	#N/A	4	ENSG00000154274	C4orf19	protein_coding	chromosome 4 open reading frame 19 [Source:HGNC Symbol;Acc:HGNC:25618]
POFUT2	0.726039	#N/A	#N/A	0.449268	#N/A	#N/A	#N/A	#N/A	#N/A	#N/A	#N/A	#N/A	#N/A	#N/A	#N/A	#N/A	0.920613	#N/A	4.96389	#N/A	4	ENSG00000186866	POFUT2	protein_coding	protein O-fucosyltransferase 2 [Source:HGNC Symbol;Acc:HGNC:14683]
DDX55	#N/A	#N/A	0.499522	0.448786	#N/A	#N/A	#N/A	#N/A	#N/A	#N/A	#N/A	#N/A	0.460299	#N/A	#N/A	#N/A	#N/A	#N/A	7.28628	#N/A	4	ENSG00000111364	DDX55	protein_coding	DEAD-box helicase 55 [Source:HGNC Symbol;Acc:HGNC:20085]
SLC35B3	#N/A	#N/A	0.454516	#N/A	#N/A	#N/A	#N/A	#N/A	#N/A	#N/A	#N/A	#N/A	0.448535	#N/A	#N/A	#N/A	0.787172	#N/A	6.80555	#N/A	4	ENSG00000124786	SLC35B3	protein_coding	solute carrier family 35 member B3 [Source:HGNC Symbol;Acc:HGNC:21601]
FAM98C	#N/A	#N/A	0.603813	0.557003	#N/A	#N/A	0.44852	#N/A	#N/A	#N/A	#N/A	#N/A	#N/A	#N/A	#N/A	#N/A	#N/A	#N/A	5.88723	#N/A	4	ENSG00000130244	FAM98C	protein_coding	family with sequence similarity 98 member C [Source:HGNC Symbol;Acc:HGNC:27119]
ZMYM1	#N/A	#N/A	0.447376	#N/A	#N/A	#N/A	#N/A	#N/A	#N/A	#N/A	#N/A	#N/A	0.585176	#N/A	#N/A	#N/A	#N/A	1.49599	6.61935	#N/A	4	ENSG00000197056	ZMYM1	protein_coding	zinc finger MYM-type containing 1 [Source:HGNC Symbol;Acc:HGNC:26253]
TMEM161A	#N/A	0.445887	0.727072	0.757671	#N/A	#N/A	#N/A	#N/A	#N/A	#N/A	#N/A	#N/A	#N/A	#N/A	#N/A	#N/A	#N/A	#N/A	5.54243	#N/A	4	ENSG00000064545	TMEM161A	protein_coding	transmembrane protein 161A [Source:HGNC Symbol;Acc:HGNC:26020]
DONSON	#N/A	#N/A	0.932618	0.445868	#N/A	#N/A	#N/A	#N/A	#N/A	#N/A	#N/A	0.45521	#N/A	#N/A	#N/A	#N/A	#N/A	#N/A	3.82822	#N/A	4	ENSG00000159147	DONSON	protein_coding	DNA replication fork stabilization factor DONSON [Source:HGNC Symbol;Acc:HGNC:2993]
BACH1	#N/A	#N/A	#N/A	#N/A	#N/A	#N/A	#N/A	#N/A	#N/A	#N/A	0.644465	0.621535	#N/A	#N/A	0.445303	#N/A	#N/A	#N/A	5.40876	#N/A	4	ENSG00000156273	BACH1	protein_coding	BTB domain and CNC homolog 1 [Source:HGNC Symbol;Acc:HGNC:935]
UBQLN2	#N/A	0.444047	#N/A	#N/A	#N/A	#N/A	#N/A	#N/A	#N/A	#N/A	#N/A	#N/A	0.572619	#N/A	#N/A	#N/A	#N/A	0.822562	6.41339	#N/A	4	ENSG00000188021	UBQLN2	protein_coding	ubiquilin 2 [Source:HGNC Symbol;Acc:HGNC:12509]
C11orf54	#N/A	#N/A	0.444009	0.482845	#N/A	#N/A	#N/A	#N/A	#N/A	#N/A	#N/A	#N/A	0.517996	#N/A	#N/A	#N/A	#N/A	#N/A	4.06539	#N/A	4	ENSG00000182919	C11orf54	protein_coding	chromosome 11 open reading frame 54 [Source:HGNC Symbol;Acc:HGNC:30204]
FANCL	#N/A	#N/A	#N/A	#N/A	#N/A	0.443219	1.40802	0.613217	#N/A	#N/A	#N/A	#N/A	#N/A	#N/A	#N/A	#N/A	#N/A	#N/A	5.94767	#N/A	4	ENSG00000115392	FANCL	protein_coding	FA complementation group L [Source:HGNC Symbol;Acc:HGNC:20748]
ZNF8-DT	#N/A	0.530933	1.05431	0.442937	#N/A	#N/A	#N/A	#N/A	#N/A	#N/A	#N/A	#N/A	#N/A	#N/A	#N/A	#N/A	#N/A	#N/A	3.10249	#N/A	4	ENSG00000268516	ZNF8-DT	lncRNA	ZNF8 divergent transcript [Source:HGNC Symbol;Acc:HGNC:55280]
SNX13	#N/A	#N/A	#N/A	#N/A	#N/A	#N/A	#N/A	#N/A	#N/A	#N/A	#N/A	0.442865	#N/A	#N/A	#N/A	#N/A	0.698242	0.766553	5.75369	#N/A	4	ENSG00000071189	SNX13	protein_coding	sorting nexin 13 [Source:HGNC Symbol;Acc:HGNC:21335]
VSTM4	#N/A	#N/A	0.985745	#N/A	#N/A	#N/A	1.17112	0.442027	#N/A	#N/A	0.654177	#N/A	#N/A	#N/A	#N/A	#N/A	#N/A	#N/A	#N/A	#N/A	4	ENSG00000165633	VSTM4	protein_coding	V-set and transmembrane domain containing 4 [Source:HGNC Symbol;Acc:HGNC:26470]
HACD4	0.832556	#N/A	#N/A	#N/A	#N/A	#N/A	0.441774	#N/A	#N/A	#N/A	#N/A	#N/A	#N/A	#N/A	#N/A	#N/A	1.27969	1.1952	#N/A	#N/A	4	ENSG00000188921	HACD4	protein_coding	3-hydroxyacyl-CoA dehydratase 4 [Source:HGNC Symbol;Acc:HGNC:20920]
NIPAL3	#N/A	#N/A	1.74857	1.57348	#N/A	#N/A	#N/A	#N/A	#N/A	#N/A	#N/A	#N/A	0.441737	#N/A	#N/A	#N/A	#N/A	#N/A	4.17117	#N/A	4	ENSG00000001461	NIPAL3	protein_coding	NIPA like domain containing 3 [Source:HGNC Symbol;Acc:HGNC:25233]
C19orf48	#N/A	0.441005	0.963092	0.517141	#N/A	#N/A	#N/A	#N/A	#N/A	#N/A	#N/A	#N/A	#N/A	#N/A	#N/A	#N/A	#N/A	#N/A	4.87733	#N/A	4	ENSG00000167747	C19orf48	transcribed_unitary_pseudogene	chromosome 19 open reading frame 48 [Source:HGNC Symbol;Acc:HGNC:29667]
#248758	#N/A	#N/A	1.99194	#N/A	#N/A	#N/A	#N/A	#N/A	#N/A	#N/A	0.689484	1.49232	#N/A	#N/A	#N/A	#N/A	#N/A	#N/A	0.4406	#N/A	4	ENSG00000248758		lncRNA	novel transcript
PRKACA#072062	0.55344	#N/A	#N/A	#N/A	#N/A	0.439683	#N/A	0.514859	#N/A	#N/A	#N/A	#N/A	#N/A	#N/A	#N/A	#N/A	#N/A	#N/A	6.15766	#N/A	4	ENSG00000072062	PRKACA	protein_coding	protein kinase cAMP-activated catalytic subunit alpha [Source:HGNC Symbol;Acc:HGNC:9380]
RIPOR2	#N/A	#N/A	0.75517	#N/A	#N/A	#N/A	#N/A	#N/A	#N/A	#N/A	#N/A	#N/A	0.83573	#N/A	#N/A	#N/A	0.438918	#N/A	7.03954	#N/A	4	ENSG00000111913	RIPOR2	protein_coding	RHO family interacting cell polarization regulator 2 [Source:HGNC Symbol;Acc:HGNC:13872]
SPATA33	#N/A	0.438519	1.17734	#N/A	#N/A	#N/A	#N/A	#N/A	#N/A	#N/A	#N/A	#N/A	0.992963	#N/A	#N/A	#N/A	#N/A	#N/A	4.43609	#N/A	4	ENSG00000167523	SPATA33	protein_coding	spermatogenesis associated 33 [Source:HGNC Symbol;Acc:HGNC:26463]
#266490	#N/A	#N/A	1.23845	1.34469	#N/A	#N/A	#N/A	#N/A	#N/A	#N/A	0.744617	#N/A	#N/A	#N/A	#N/A	#N/A	#N/A	#N/A	0.438383	#N/A	4	ENSG00000266490		lncRNA	novel transcript
POLA2	0.437938	#N/A	#N/A	#N/A	#N/A	#N/A	#N/A	#N/A	#N/A	#N/A	0.536126	0.602001	#N/A	#N/A	#N/A	#N/A	#N/A	#N/A	5.99878	#N/A	4	ENSG00000014138	POLA2	protein_coding	DNA polymerase alpha 2, accessory subunit [Source:HGNC Symbol;Acc:HGNC:30073]
#272316	#N/A	0.437623	1.08923	0.840061	#N/A	#N/A	#N/A	#N/A	#N/A	#N/A	#N/A	#N/A	#N/A	#N/A	#N/A	#N/A	#N/A	#N/A	5.34479	#N/A	4	ENSG00000272316		lncRNA	novel transcript
FSIP2	#N/A	#N/A	2.92023	1.00338	#N/A	#N/A	#N/A	#N/A	#N/A	#N/A	#N/A	0.960325	#N/A	#N/A	#N/A	#N/A	#N/A	#N/A	0.436744	#N/A	4	ENSG00000188738	FSIP2	protein_coding	fibrous sheath interacting protein 2 [Source:HGNC Symbol;Acc:HGNC:21675]
RAB1B	0.436606	#N/A	#N/A	#N/A	#N/A	0.782772	1.15338	#N/A	0.778234	#N/A	#N/A	#N/A	#N/A	#N/A	#N/A	#N/A	#N/A	#N/A	#N/A	#N/A	4	ENSG00000174903	RAB1B	protein_coding	RAB1B, member RAS oncogene family [Source:HGNC Symbol;Acc:HGNC:18370]
RP2	#N/A	#N/A	#N/A	#N/A	#N/A	0.436531	1.38489	0.470184	#N/A	#N/A	#N/A	#N/A	#N/A	#N/A	#N/A	#N/A	#N/A	#N/A	4.27594	#N/A	4	ENSG00000102218	RP2	protein_coding	RP2 activator of ARL3 GTPase [Source:HGNC Symbol;Acc:HGNC:10274]
LEPROTL1	1.59834	#N/A	0.724508	#N/A	#N/A	#N/A	#N/A	#N/A	#N/A	#N/A	#N/A	#N/A	0.435479	#N/A	#N/A	#N/A	#N/A	#N/A	9.03207	#N/A	4	ENSG00000104660	LEPROTL1	protein_coding	leptin receptor overlapping transcript like 1 [Source:HGNC Symbol;Acc:HGNC:6555]
EVI5L	0.435168	#N/A	#N/A	#N/A	#N/A	#N/A	#N/A	0.68147	#N/A	#N/A	#N/A	0.516315	#N/A	#N/A	#N/A	#N/A	#N/A	#N/A	5.62865	#N/A	4	ENSG00000142459	EVI5L	protein_coding	ecotropic viral integration site 5 like [Source:HGNC Symbol;Acc:HGNC:30464]
DMAC2	#N/A	0.750467	0.435025	0.883127	#N/A	#N/A	#N/A	#N/A	#N/A	#N/A	#N/A	#N/A	#N/A	#N/A	#N/A	#N/A	#N/A	#N/A	3.4753	#N/A	4	ENSG00000105341	DMAC2	protein_coding	distal membrane arm assembly component 2 [Source:HGNC Symbol;Acc:HGNC:25496]
FCSK	0.57849	#N/A	0.434002	0.548055	#N/A	#N/A	#N/A	#N/A	#N/A	#N/A	#N/A	#N/A	#N/A	#N/A	#N/A	#N/A	#N/A	#N/A	5.47898	#N/A	4	ENSG00000157353	FCSK	protein_coding	fucose kinase [Source:HGNC Symbol;Acc:HGNC:29500]
PDE8A	#N/A	#N/A	#N/A	#N/A	#N/A	#N/A	#N/A	#N/A	#N/A	#N/A	0.433562	0.451428	#N/A	#N/A	#N/A	#N/A	#N/A	0.598302	8.73985	#N/A	4	ENSG00000073417	PDE8A	protein_coding	phosphodiesterase 8A [Source:HGNC Symbol;Acc:HGNC:8793]
AAMDC	#N/A	#N/A	1.01771	0.463011	#N/A	#N/A	#N/A	#N/A	#N/A	#N/A	#N/A	0.433254	#N/A	#N/A	#N/A	#N/A	#N/A	#N/A	7.65576	#N/A	4	ENSG00000087884	AAMDC	protein_coding	adipogenesis associated Mth938 domain containing [Source:HGNC Symbol;Acc:HGNC:30205]
NSUN5	#N/A	0.433227	0.536449	0.534118	#N/A	#N/A	#N/A	#N/A	#N/A	#N/A	#N/A	#N/A	#N/A	#N/A	#N/A	#N/A	#N/A	#N/A	6.45695	#N/A	4	ENSG00000130305	NSUN5	protein_coding	NOP2/Sun RNA methyltransferase 5 [Source:HGNC Symbol;Acc:HGNC:16385]
CTNND1	#N/A	#N/A	#N/A	#N/A	#N/A	#N/A	#N/A	0.432434	#N/A	#N/A	0.714706	0.778455	#N/A	#N/A	#N/A	#N/A	#N/A	#N/A	7.38748	#N/A	4	ENSG00000198561	CTNND1	protein_coding	catenin delta 1 [Source:HGNC Symbol;Acc:HGNC:2515]
MICOS10	#N/A	0.431891	#N/A	#N/A	#N/A	#N/A	#N/A	#N/A	#N/A	0.949584	#N/A	#N/A	#N/A	#N/A	#N/A	#N/A	0.915383	#N/A	2.50145	#N/A	4	ENSG00000173436	MICOS10	protein_coding	mitochondrial contact site and cristae organizing system subunit 10 [Source:HGNC Symbol;Acc:HGNC:32068]
NCAPG2	0.430813	#N/A	0.842228	#N/A	#N/A	#N/A	0.927791	#N/A	#N/A	#N/A	#N/A	#N/A	#N/A	#N/A	#N/A	#N/A	#N/A	#N/A	5.8359	#N/A	4	ENSG00000146918	NCAPG2	protein_coding	non-SMC condensin II complex subunit G2 [Source:HGNC Symbol;Acc:HGNC:21904]
LINC02899	#N/A	#N/A	#N/A	#N/A	#N/A	#N/A	#N/A	#N/A	#N/A	#N/A	#N/A	#N/A	#N/A	1.13693	#N/A	#N/A	#N/A	1.17922	0.567118	0.430807	4	ENSG00000248874	LINC02899	lncRNA	long intergenic non-protein coding RNA 2899 [Source:HGNC Symbol;Acc:HGNC:26630]
LINC03021#254319	#N/A	#N/A	1.25217	2.25597	#N/A	#N/A	#N/A	#N/A	#N/A	#N/A	#N/A	#N/A	#N/A	#N/A	0.430122	#N/A	#N/A	#N/A	0.529881	#N/A	4	ENSG00000254319	LINC03021	lncRNA	long intergenic non-protein coding RNA 3021 [Source:HGNC Symbol;Acc:HGNC:56149]
PSMD8	#N/A	0.45188	#N/A	#N/A	#N/A	0.428353	0.789295	#N/A	#N/A	#N/A	#N/A	#N/A	#N/A	#N/A	#N/A	#N/A	#N/A	#N/A	4.94997	#N/A	4	ENSG00000099341	PSMD8	protein_coding	proteasome 26S subunit, non-ATPase 8 [Source:HGNC Symbol;Acc:HGNC:9566]
SH3D19	#N/A	#N/A	1.99462	0.428217	#N/A	#N/A	#N/A	#N/A	#N/A	#N/A	#N/A	0.528524	#N/A	#N/A	#N/A	#N/A	#N/A	#N/A	7.89326	#N/A	4	ENSG00000109686	SH3D19	protein_coding	SH3 domain containing 19 [Source:HGNC Symbol;Acc:HGNC:30418]
ASMTL-AS1	#N/A	#N/A	#N/A	#N/A	#N/A	#N/A	#N/A	0.634846	#N/A	#N/A	0.42809	0.771812	#N/A	#N/A	#N/A	#N/A	#N/A	#N/A	5.24734	#N/A	4	ENSG00000236017	ASMTL-AS1	lncRNA	ASMTL antisense RNA 1 [Source:HGNC Symbol;Acc:HGNC:25811]
DNAL1	#N/A	0.426921	0.852333	0.807333	#N/A	#N/A	#N/A	#N/A	#N/A	#N/A	#N/A	#N/A	#N/A	#N/A	#N/A	#N/A	#N/A	#N/A	5.08962	#N/A	4	ENSG00000119661	DNAL1	protein_coding	dynein axonemal light chain 1 [Source:HGNC Symbol;Acc:HGNC:23247]
YEATS4	#N/A	0.426907	0.775231	#N/A	#N/A	#N/A	#N/A	#N/A	#N/A	#N/A	#N/A	#N/A	0.571969	#N/A	#N/A	#N/A	#N/A	#N/A	4.04616	#N/A	4	ENSG00000127337	YEATS4	protein_coding	YEATS domain containing 4 [Source:HGNC Symbol;Acc:HGNC:24859]
ST13	#N/A	0.434076	#N/A	#N/A	#N/A	#N/A	#N/A	#N/A	#N/A	0.426633	#N/A	#N/A	#N/A	#N/A	#N/A	#N/A	1.85736	#N/A	3.33278	#N/A	4	ENSG00000100380	ST13	protein_coding	ST13 Hsp70 interacting protein [Source:HGNC Symbol;Acc:HGNC:11343]
SLC25A40	#N/A	#N/A	#N/A	#N/A	#N/A	#N/A	#N/A	0.447099	#N/A	#N/A	#N/A	0.426543	#N/A	#N/A	#N/A	#N/A	0.599747	#N/A	6.99747	#N/A	4	ENSG00000075303	SLC25A40	protein_coding	solute carrier family 25 member 40 [Source:HGNC Symbol;Acc:HGNC:29680]
#230498	#N/A	#N/A	6.00912	1.50257	#N/A	#N/A	#N/A	#N/A	#N/A	#N/A	#N/A	#N/A	1.48847	#N/A	#N/A	#N/A	#N/A	#N/A	0.426296	#N/A	4	ENSG00000230498		lncRNA	novel transcript
LRATD2	1.27539	#N/A	2.02372	2.86354	#N/A	#N/A	#N/A	#N/A	#N/A	#N/A	#N/A	#N/A	#N/A	#N/A	#N/A	#N/A	#N/A	#N/A	0.42516	#N/A	4	ENSG00000168672	LRATD2	protein_coding	LRAT domain containing 2 [Source:HGNC Symbol;Acc:HGNC:24166]
FAM83G	#N/A	1.41355	2.75596	#N/A	#N/A	#N/A	1.15644	#N/A	#N/A	#N/A	#N/A	#N/A	#N/A	#N/A	#N/A	#N/A	#N/A	#N/A	0.425074	#N/A	4	ENSG00000188522	FAM83G	protein_coding	family with sequence similarity 83 member G [Source:HGNC Symbol;Acc:HGNC:32554]
#267458	#N/A	#N/A	0.999525	#N/A	#N/A	1.30822	2.43748	#N/A	#N/A	#N/A	#N/A	#N/A	#N/A	#N/A	#N/A	#N/A	#N/A	#N/A	0.424326	#N/A	4	ENSG00000267458		lncRNA	novel transcript, antisense to CALR
TEX2	0.745421	#N/A	#N/A	#N/A	#N/A	#N/A	#N/A	#N/A	#N/A	#N/A	0.423554	0.481941	#N/A	#N/A	#N/A	#N/A	#N/A	#N/A	6.199	#N/A	4	ENSG00000136478	TEX2	protein_coding	testis expressed 2 [Source:HGNC Symbol;Acc:HGNC:30884]
#259536	#N/A	#N/A	1.33981	#N/A	#N/A	#N/A	#N/A	0.515923	#N/A	#N/A	#N/A	0.423355	#N/A	#N/A	#N/A	#N/A	#N/A	#N/A	3.92859	#N/A	4	ENSG00000259536		lncRNA	novel transcript, antisense to C15orf57
NR3C2	#N/A	#N/A	1.5793	1.32211	#N/A	#N/A	#N/A	#N/A	#N/A	#N/A	#N/A	#N/A	0.423242	#N/A	#N/A	#N/A	#N/A	#N/A	7.58086	#N/A	4	ENSG00000151623	NR3C2	protein_coding	nuclear receptor subfamily 3 group C member 2 [Source:HGNC Symbol;Acc:HGNC:7979]
LMNB1	#N/A	#N/A	#N/A	0.546615	#N/A	#N/A	#N/A	#N/A	#N/A	0.423071	#N/A	#N/A	#N/A	#N/A	0.60985	#N/A	#N/A	#N/A	4.78693	#N/A	4	ENSG00000113368	LMNB1	protein_coding	lamin B1 [Source:HGNC Symbol;Acc:HGNC:6637]
EYS	#N/A	#N/A	1.70214	0.422687	#N/A	#N/A	#N/A	#N/A	#N/A	#N/A	#N/A	0.733766	#N/A	#N/A	#N/A	#N/A	#N/A	#N/A	7.28898	#N/A	4	ENSG00000188107	EYS	protein_coding	eyes shut homolog [Source:HGNC Symbol;Acc:HGNC:21555]
SACS	#N/A	#N/A	0.610285	0.422668	#N/A	#N/A	#N/A	#N/A	#N/A	#N/A	#N/A	#N/A	#N/A	#N/A	#N/A	#N/A	#N/A	0.896907	6.31643	#N/A	4	ENSG00000151835	SACS	protein_coding	sacsin molecular chaperone [Source:HGNC Symbol;Acc:HGNC:10519]
FLACC1	#N/A	#N/A	0.761656	0.421958	#N/A	#N/A	#N/A	#N/A	#N/A	#N/A	#N/A	0.542179	#N/A	#N/A	#N/A	#N/A	#N/A	#N/A	5.49048	#N/A	4	ENSG00000155749	FLACC1	protein_coding	flagellum associated containing coiled-coil domains 1 [Source:HGNC Symbol;Acc:HGNC:14439]
HARS2	#N/A	0.421151	0.909783	#N/A	#N/A	#N/A	#N/A	#N/A	#N/A	#N/A	#N/A	#N/A	#N/A	0.754128	#N/A	#N/A	#N/A	#N/A	6.27743	#N/A	4	ENSG00000112855	HARS2	protein_coding	histidyl-tRNA synthetase 2, mitochondrial [Source:HGNC Symbol;Acc:HGNC:4817]
#286245	0.420748	#N/A	1.97188	#N/A	#N/A	#N/A	#N/A	#N/A	#N/A	#N/A	#N/A	0.960984	#N/A	#N/A	#N/A	#N/A	#N/A	#N/A	5.29492	#N/A	4	ENSG00000286245		lncRNA	novel transcript, antisense to ATP9B
FTSJ1	#N/A	0.420076	0.770626	0.571916	#N/A	#N/A	#N/A	#N/A	#N/A	#N/A	#N/A	#N/A	#N/A	#N/A	#N/A	#N/A	#N/A	#N/A	3.23193	#N/A	4	ENSG00000068438	FTSJ1	protein_coding	FtsJ RNA 2'-O-methyltransferase 1 [Source:HGNC Symbol;Acc:HGNC:13254]
BARD1	#N/A	#N/A	0.420059	#N/A	#N/A	#N/A	0.545743	#N/A	#N/A	#N/A	#N/A	#N/A	#N/A	#N/A	0.552944	#N/A	#N/A	#N/A	4.07935	#N/A	4	ENSG00000138376	BARD1	protein_coding	BRCA1 associated RING domain 1 [Source:HGNC Symbol;Acc:HGNC:952]
UTP23	#N/A	0.71592	#N/A	0.419838	#N/A	#N/A	#N/A	#N/A	#N/A	#N/A	#N/A	#N/A	0.467356	#N/A	#N/A	#N/A	#N/A	#N/A	6.81978	#N/A	4	ENSG00000147679	UTP23	protein_coding	UTP23 small subunit processome component [Source:HGNC Symbol;Acc:HGNC:28224]
FBXL19-AS1	#N/A	#N/A	#N/A	1.10624	#N/A	#N/A	#N/A	1.10891	#N/A	#N/A	#N/A	0.970636	#N/A	#N/A	#N/A	#N/A	#N/A	#N/A	0.419812	#N/A	4	ENSG00000260852	FBXL19-AS1	lncRNA	FBXL19 antisense RNA 1 [Source:HGNC Symbol;Acc:HGNC:27557]
AARS1	#N/A	#N/A	0.6252	0.41977	#N/A	#N/A	#N/A	#N/A	#N/A	#N/A	#N/A	#N/A	0.590254	#N/A	#N/A	#N/A	#N/A	#N/A	3.04159	#N/A	4	ENSG00000090861	AARS1	protein_coding	alanyl-tRNA synthetase 1 [Source:HGNC Symbol;Acc:HGNC:20]
MRPL58	#N/A	0.984713	0.520324	0.41893	#N/A	#N/A	#N/A	#N/A	#N/A	#N/A	#N/A	#N/A	#N/A	#N/A	#N/A	#N/A	#N/A	#N/A	5.4702	#N/A	4	ENSG00000167862	MRPL58	protein_coding	mitochondrial ribosomal protein L58 [Source:HGNC Symbol;Acc:HGNC:5359]
#259483	#N/A	#N/A	1.65004	#N/A	#N/A	#N/A	#N/A	#N/A	1.14792	#N/A	#N/A	2.61882	#N/A	#N/A	#N/A	#N/A	#N/A	#N/A	0.418647	#N/A	4	ENSG00000259483		lncRNA	novel transcript
ZNF10	#N/A	0.418342	1.70483	1.5535	#N/A	#N/A	#N/A	#N/A	#N/A	#N/A	#N/A	#N/A	#N/A	#N/A	#N/A	#N/A	#N/A	#N/A	6.52059	#N/A	4	ENSG00000256223	ZNF10	protein_coding	zinc finger protein 10 [Source:HGNC Symbol;Acc:HGNC:12879]
ZNF805	#N/A	0.417326	0.912272	#N/A	#N/A	#N/A	#N/A	#N/A	#N/A	#N/A	#N/A	#N/A	#N/A	0.763527	#N/A	#N/A	#N/A	#N/A	5.68958	#N/A	4	ENSG00000204524	ZNF805	protein_coding	zinc finger protein 805 [Source:HGNC Symbol;Acc:HGNC:23272]
MAPK8	0.416956	#N/A	#N/A	#N/A	#N/A	#N/A	#N/A	#N/A	#N/A	#N/A	#N/A	0.451179	#N/A	#N/A	#N/A	#N/A	#N/A	0.577219	6.45613	#N/A	4	ENSG00000107643	MAPK8	protein_coding	mitogen-activated protein kinase 8 [Source:HGNC Symbol;Acc:HGNC:6881]
MCU	#N/A	#N/A	#N/A	#N/A	#N/A	#N/A	0.504792	0.416133	#N/A	#N/A	#N/A	0.460254	#N/A	#N/A	#N/A	#N/A	#N/A	#N/A	5.62887	#N/A	4	ENSG00000156026	MCU	protein_coding	mitochondrial calcium uniporter [Source:HGNC Symbol;Acc:HGNC:23526]
BCKDHA	0.529064	#N/A	#N/A	#N/A	#N/A	0.415638	0.518553	#N/A	#N/A	#N/A	#N/A	#N/A	#N/A	#N/A	#N/A	#N/A	#N/A	#N/A	4.03659	#N/A	4	ENSG00000248098	BCKDHA	protein_coding	branched chain keto acid dehydrogenase E1 subunit alpha [Source:HGNC Symbol;Acc:HGNC:986]
ZNF519	#N/A	#N/A	1.20137	0.415563	#N/A	#N/A	#N/A	#N/A	#N/A	#N/A	#N/A	#N/A	0.908504	#N/A	#N/A	#N/A	#N/A	#N/A	5.79969	#N/A	4	ENSG00000175322	ZNF519	protein_coding	zinc finger protein 519 [Source:HGNC Symbol;Acc:HGNC:30574]
TAFA2	#N/A	#N/A	#N/A	#N/A	#N/A	#N/A	#N/A	#N/A	#N/A	#N/A	0.415431	0.61789	#N/A	#N/A	0.464389	#N/A	#N/A	#N/A	5.53809	#N/A	4	ENSG00000198673	TAFA2	protein_coding	TAFA chemokine like family member 2 [Source:HGNC Symbol;Acc:HGNC:21589]
ZNF714	#N/A	#N/A	0.41516	#N/A	#N/A	#N/A	#N/A	#N/A	#N/A	#N/A	#N/A	0.582918	#N/A	#N/A	0.735377	#N/A	#N/A	#N/A	3.8322	#N/A	4	ENSG00000160352	ZNF714	protein_coding	zinc finger protein 714 [Source:HGNC Symbol;Acc:HGNC:27124]
UBAP1L	#N/A	#N/A	0.748381	#N/A	#N/A	#N/A	#N/A	#N/A	#N/A	#N/A	#N/A	0.414586	0.680649	#N/A	#N/A	#N/A	#N/A	#N/A	6.00754	#N/A	4	ENSG00000246922	UBAP1L	protein_coding	ubiquitin associated protein 1 like [Source:HGNC Symbol;Acc:HGNC:40028]
SCD	#N/A	#N/A	#N/A	1.16143	#N/A	1.12084	1.32477	#N/A	#N/A	#N/A	#N/A	#N/A	#N/A	#N/A	#N/A	#N/A	0.414264	#N/A	#N/A	#N/A	4	ENSG00000099194	SCD	protein_coding	stearoyl-CoA desaturase [Source:HGNC Symbol;Acc:HGNC:10571]
RAVER1	#N/A	#N/A	#N/A	#N/A	#N/A	0.561357	0.413765	0.557622	#N/A	#N/A	#N/A	#N/A	#N/A	#N/A	#N/A	#N/A	#N/A	#N/A	3.97249	#N/A	4	ENSG00000161847	RAVER1	protein_coding	ribonucleoprotein, PTB binding 1 [Source:HGNC Symbol;Acc:HGNC:30296]
#247228	#N/A	#N/A	1.47771	#N/A	#N/A	#N/A	#N/A	0.413217	#N/A	#N/A	#N/A	0.930247	#N/A	#N/A	#N/A	#N/A	#N/A	#N/A	5.50434	#N/A	4	ENSG00000247228		lncRNA	novel transcript, antisense to PDPR & CLEC18C
ERVK13-1	#N/A	#N/A	0.567586	#N/A	#N/A	#N/A	#N/A	#N/A	#N/A	#N/A	0.413158	#N/A	0.682828	#N/A	#N/A	#N/A	#N/A	#N/A	6.02775	#N/A	4	ENSG00000260565	ERVK13-1	lncRNA	endogenous retrovirus group K13 member 1 [Source:HGNC Symbol;Acc:HGNC:27548]
HEXB	0.412426	#N/A	#N/A	#N/A	#N/A	0.519213	1.01319	#N/A	#N/A	#N/A	#N/A	#N/A	#N/A	#N/A	#N/A	#N/A	#N/A	#N/A	3.29544	#N/A	4	ENSG00000049860	HEXB	protein_coding	hexosaminidase subunit beta [Source:HGNC Symbol;Acc:HGNC:4879]
TXLNA	#N/A	#N/A	#N/A	#N/A	#N/A	0.624411	0.759212	#N/A	0.41175	#N/A	#N/A	#N/A	#N/A	#N/A	#N/A	#N/A	#N/A	#N/A	6.66357	#N/A	4	ENSG00000084652	TXLNA	protein_coding	taxilin alpha [Source:HGNC Symbol;Acc:HGNC:30685]
TMEM170A	#N/A	0.411551	#N/A	#N/A	0.523347	#N/A	0.671728	#N/A	#N/A	#N/A	#N/A	#N/A	#N/A	#N/A	#N/A	#N/A	#N/A	#N/A	5.19448	#N/A	4	ENSG00000166822	TMEM170A	protein_coding	transmembrane protein 170A [Source:HGNC Symbol;Acc:HGNC:29577]
RWDD4	#N/A	0.429757	#N/A	#N/A	#N/A	0.410785	#N/A	#N/A	#N/A	#N/A	#N/A	#N/A	#N/A	#N/A	#N/A	#N/A	1.33361	#N/A	3.79915	#N/A	4	ENSG00000182552	RWDD4	protein_coding	RWD domain containing 4 [Source:HGNC Symbol;Acc:HGNC:23750]
#255197	#N/A	#N/A	#N/A	#N/A	#N/A	1.54632	1.03	0.443924	#N/A	#N/A	0.410624	#N/A	#N/A	#N/A	#N/A	#N/A	#N/A	#N/A	#N/A	#N/A	4	ENSG00000255197		lncRNA	novel transcript
NTN1	#N/A	#N/A	1.43342	1.03576	#N/A	#N/A	#N/A	1.3551	#N/A	#N/A	#N/A	#N/A	#N/A	#N/A	#N/A	#N/A	#N/A	#N/A	0.410401	#N/A	4	ENSG00000065320	NTN1	protein_coding	netrin 1 [Source:HGNC Symbol;Acc:HGNC:8029]
TJP2	0.772757	#N/A	#N/A	#N/A	#N/A	#N/A	#N/A	#N/A	#N/A	#N/A	0.410332	0.519731	#N/A	#N/A	#N/A	#N/A	#N/A	#N/A	2.38872	#N/A	4	ENSG00000119139	TJP2	protein_coding	tight junction protein 2 [Source:HGNC Symbol;Acc:HGNC:11828]
PCCA-DT	#N/A	#N/A	#N/A	#N/A	#N/A	0.757625	#N/A	1.16796	#N/A	#N/A	#N/A	#N/A	#N/A	#N/A	0.441259	#N/A	#N/A	#N/A	0.410244	#N/A	4	ENSG00000274605	PCCA-DT	lncRNA	PCCA divergent transcript [Source:HGNC Symbol;Acc:HGNC:53266]
#235872	#N/A	0.837147	2.77086	#N/A	#N/A	#N/A	#N/A	#N/A	#N/A	#N/A	#N/A	#N/A	1.55971	#N/A	#N/A	#N/A	#N/A	#N/A	0.409258	#N/A	4	ENSG00000235872		lncRNA	novel transcript
PRUNE1	#N/A	0.406437	0.525744	0.428808	#N/A	#N/A	#N/A	#N/A	#N/A	#N/A	#N/A	#N/A	0.725988	#N/A	#N/A	#N/A	#N/A	#N/A	#N/A	#N/A	4	ENSG00000143363	PRUNE1	protein_coding	prune exopolyphosphatase 1 [Source:HGNC Symbol;Acc:HGNC:13420]
