## Supplemental Data Files for "Single-Nucleus to Whole Body Phenotyping Reveals Neuromuscular Impairment and Preserved Exercise Adaptations in Long-Term Pediatric HSCT Survivors >10 years after treatment": Supplemental Data 3 - PBMC_Markers_main.xlsx (part 48 of 64)

### Sheet: NKcell (continued)
geneID	Bcell	CD14_Mono_m1	CD14_Mono_m2	CD16_Mono	CD4_Tcell_Dup	CD4_Tcell_m1	CD4_Tcell_m2	CD4_Tcell_m3	CD4_Tcell_m4	CD8_Tcell_m1	CD8_Tcell_m2	CD8_Tcell_m3	cDC2	dnT	MAIT	NKcell	pDC	Plasma	Platelet	TissueCell	Num_diff	ensembl_gene_id	hgnc_symbol	gene_biotype	description
NACC1	0.610305	#N/A	#N/A	#N/A	#N/A	0.405995	0.555352	#N/A	#N/A	#N/A	#N/A	#N/A	#N/A	#N/A	#N/A	#N/A	#N/A	#N/A	2.61457	#N/A	4	ENSG00000160877	NACC1	protein_coding	nucleus accumbens associated 1 [Source:HGNC Symbol;Acc:HGNC:20967]
PTPN23	#N/A	#N/A	#N/A	#N/A	#N/A	0.405289	0.656917	0.606501	#N/A	#N/A	#N/A	#N/A	#N/A	#N/A	#N/A	#N/A	#N/A	#N/A	6.29701	#N/A	4	ENSG00000076201	PTPN23	protein_coding	protein tyrosine phosphatase non-receptor type 23 [Source:HGNC Symbol;Acc:HGNC:14406]
ZNF704	#N/A	#N/A	#N/A	#N/A	#N/A	#N/A	#N/A	#N/A	#N/A	0.812219	1.31239	#N/A	#N/A	#N/A	0.441594	#N/A	#N/A	#N/A	0.404472	#N/A	4	ENSG00000164684	ZNF704	protein_coding	zinc finger protein 704 [Source:HGNC Symbol;Acc:HGNC:32291]
PSMB8-AS1#204261	#N/A	0.828411	#N/A	#N/A	#N/A	0.406156	0.403535	#N/A	#N/A	#N/A	#N/A	#N/A	#N/A	#N/A	#N/A	#N/A	#N/A	#N/A	4.14164	#N/A	4	ENSG00000204261	PSMB8-AS1	lncRNA	PSMB8 antisense RNA 1 (head to head) [Source:HGNC Symbol;Acc:HGNC:39758]
TUFM	#N/A	0.977825	#N/A	#N/A	#N/A	0.403226	#N/A	#N/A	#N/A	#N/A	#N/A	#N/A	#N/A	#N/A	#N/A	#N/A	2.29243	#N/A	7.1254	#N/A	4	ENSG00000178952	TUFM	protein_coding	Tu translation elongation factor, mitochondrial [Source:HGNC Symbol;Acc:HGNC:12420]
ALDH9A1	#N/A	0.511159	#N/A	#N/A	#N/A	0.402921	0.554985	#N/A	#N/A	#N/A	#N/A	#N/A	#N/A	#N/A	#N/A	#N/A	#N/A	#N/A	6.39023	#N/A	4	ENSG00000143149	ALDH9A1	protein_coding	aldehyde dehydrogenase 9 family member A1 [Source:HGNC Symbol;Acc:HGNC:412]
PEDS1	0.402635	#N/A	#N/A	#N/A	#N/A	0.430859	0.404372	#N/A	#N/A	#N/A	#N/A	#N/A	#N/A	#N/A	#N/A	#N/A	#N/A	#N/A	1.39956	#N/A	4	ENSG00000240849	PEDS1	protein_coding	plasmanylethanolamine desaturase 1 [Source:HGNC Symbol;Acc:HGNC:16735]
ZNF790-AS1	#N/A	0.402445	1.2882	0.752982	#N/A	#N/A	#N/A	#N/A	#N/A	#N/A	#N/A	#N/A	#N/A	#N/A	#N/A	#N/A	#N/A	#N/A	3.74707	#N/A	4	ENSG00000267254	ZNF790-AS1	lncRNA	ZNF790 antisense RNA 1 [Source:HGNC Symbol;Acc:HGNC:27617]
CAMK2G	0.401655	#N/A	#N/A	0.749727	#N/A	#N/A	#N/A	#N/A	#N/A	#N/A	#N/A	#N/A	#N/A	#N/A	#N/A	#N/A	#N/A	0.828526	8.53227	#N/A	4	ENSG00000148660	CAMK2G	protein_coding	calcium/calmodulin dependent protein kinase II gamma [Source:HGNC Symbol;Acc:HGNC:1463]
ATP13A2	0.514417	#N/A	#N/A	#N/A	#N/A	#N/A	0.401314	#N/A	#N/A	#N/A	#N/A	#N/A	0.969706	#N/A	#N/A	#N/A	#N/A	#N/A	4.18487	#N/A	4	ENSG00000159363	ATP13A2	protein_coding	ATPase cation transporting 13A2 [Source:HGNC Symbol;Acc:HGNC:30213]
UBE2Q1	#N/A	#N/A	#N/A	#N/A	#N/A	#N/A	0.959445	#N/A	#N/A	0.401193	#N/A	#N/A	#N/A	#N/A	#N/A	#N/A	1.36867	#N/A	2.1044	#N/A	4	ENSG00000160714	UBE2Q1	protein_coding	ubiquitin conjugating enzyme E2 Q1 [Source:HGNC Symbol;Acc:HGNC:15698]
NEK7	0.429981	#N/A	#N/A	#N/A	#N/A	#N/A	#N/A	#N/A	#N/A	#N/A	#N/A	#N/A	#N/A	#N/A	#N/A	#N/A	0.401128	0.48556	7.56641	#N/A	4	ENSG00000151414	NEK7	protein_coding	NIMA related kinase 7 [Source:HGNC Symbol;Acc:HGNC:13386]
YIPF3	#N/A	0.630175	#N/A	#N/A	#N/A	0.400058	0.957271	#N/A	#N/A	#N/A	#N/A	#N/A	#N/A	#N/A	#N/A	#N/A	#N/A	#N/A	1.99046	#N/A	4	ENSG00000137207	YIPF3	protein_coding	Yip1 domain family member 3 [Source:HGNC Symbol;Acc:HGNC:21023]
TMED7	#N/A	0.400048	#N/A	#N/A	#N/A	0.450189	1.59993	#N/A	#N/A	#N/A	#N/A	#N/A	#N/A	#N/A	#N/A	#N/A	#N/A	#N/A	6.50942	#N/A	4	ENSG00000134970	TMED7	protein_coding	transmembrane p24 trafficking protein 7 [Source:HGNC Symbol;Acc:HGNC:24253]
LRRC37A2#238083	#N/A	#N/A	0.615941	0.399229	#N/A	#N/A	#N/A	#N/A	#N/A	#N/A	#N/A	0.501588	#N/A	#N/A	#N/A	#N/A	#N/A	#N/A	8.47458	#N/A	4	ENSG00000238083	LRRC37A2	protein_coding	leucine rich repeat containing 37 member A2 [Source:HGNC Symbol;Acc:HGNC:32404]
RRP8	#N/A	0.578131	0.399181	0.425727	#N/A	#N/A	#N/A	#N/A	#N/A	#N/A	#N/A	#N/A	#N/A	#N/A	#N/A	#N/A	#N/A	#N/A	5.85214	#N/A	4	ENSG00000132275	RRP8	protein_coding	ribosomal RNA processing 8 [Source:HGNC Symbol;Acc:HGNC:29030]
MERTK	#N/A	#N/A	#N/A	#N/A	#N/A	1.42277	0.816256	0.39831	#N/A	#N/A	0.622951	#N/A	#N/A	#N/A	#N/A	#N/A	#N/A	#N/A	#N/A	#N/A	4	ENSG00000153208	MERTK	protein_coding	MER proto-oncogene, tyrosine kinase [Source:HGNC Symbol;Acc:HGNC:7027]
#259926	1.11143	#N/A	2.03219	1.33664	#N/A	#N/A	#N/A	#N/A	#N/A	#N/A	#N/A	#N/A	#N/A	#N/A	#N/A	#N/A	#N/A	#N/A	0.398159	#N/A	4	ENSG00000259926		lncRNA	novel transcript
RPA3	#N/A	0.397984	2.05342	#N/A	#N/A	#N/A	#N/A	#N/A	#N/A	#N/A	#N/A	#N/A	0.676929	#N/A	#N/A	#N/A	#N/A	#N/A	7.80738	#N/A	4	ENSG00000106399	RPA3	protein_coding	replication protein A3 [Source:HGNC Symbol;Acc:HGNC:10291]
CEP97	#N/A	#N/A	0.963067	0.397069	#N/A	#N/A	#N/A	#N/A	#N/A	#N/A	#N/A	#N/A	0.442973	#N/A	#N/A	#N/A	#N/A	#N/A	6.46663	#N/A	4	ENSG00000182504	CEP97	protein_coding	centrosomal protein 97 [Source:HGNC Symbol;Acc:HGNC:26244]
#258891	#N/A	#N/A	1.48559	#N/A	#N/A	#N/A	#N/A	0.396965	#N/A	#N/A	#N/A	0.735726	#N/A	#N/A	#N/A	#N/A	#N/A	#N/A	7.53312	#N/A	4	ENSG00000258891		lncRNA	novel transcript, antisense to ZNF410
ZNF317	#N/A	#N/A	#N/A	#N/A	#N/A	#N/A	0.39612	0.48041	#N/A	#N/A	#N/A	#N/A	#N/A	#N/A	#N/A	#N/A	#N/A	0.793359	6.19857	#N/A	4	ENSG00000130803	ZNF317	protein_coding	zinc finger protein 317 [Source:HGNC Symbol;Acc:HGNC:13507]
RCAN1	0.564326	#N/A	#N/A	#N/A	#N/A	0.395974	0.911172	#N/A	#N/A	#N/A	#N/A	#N/A	#N/A	#N/A	#N/A	#N/A	#N/A	#N/A	5.43128	#N/A	4	ENSG00000159200	RCAN1	protein_coding	regulator of calcineurin 1 [Source:HGNC Symbol;Acc:HGNC:3040]
HMGN3-AS1	#N/A	#N/A	#N/A	#N/A	#N/A	1.12816	1.42026	0.906696	#N/A	#N/A	#N/A	#N/A	#N/A	#N/A	#N/A	#N/A	#N/A	#N/A	0.394552	#N/A	4	ENSG00000270362	HMGN3-AS1	lncRNA	HMGN3 antisense RNA 1 [Source:HGNC Symbol;Acc:HGNC:48984]
UNC45A	#N/A	#N/A	0.394281	#N/A	#N/A	#N/A	0.489709	#N/A	#N/A	#N/A	#N/A	#N/A	0.545727	#N/A	#N/A	#N/A	#N/A	#N/A	2.98368	#N/A	4	ENSG00000140553	UNC45A	protein_coding	unc-45 myosin chaperone A [Source:HGNC Symbol;Acc:HGNC:30594]
NCBP2AS2	#N/A	1.44372	0.394133	0.536243	#N/A	#N/A	#N/A	#N/A	#N/A	#N/A	#N/A	#N/A	#N/A	#N/A	#N/A	#N/A	#N/A	#N/A	6.36097	#N/A	4	ENSG00000270170	NCBP2AS2	protein_coding	NCBP2 antisense 2 (head to head) [Source:HGNC Symbol;Acc:HGNC:25121]
TIMM22#177370	#N/A	1.01403	0.634313	0.393941	#N/A	#N/A	#N/A	#N/A	#N/A	#N/A	#N/A	#N/A	#N/A	#N/A	#N/A	#N/A	#N/A	#N/A	2.24613	#N/A	4	ENSG00000177370	TIMM22	protein_coding	translocase of inner mitochondrial membrane 22 [Source:HGNC Symbol;Acc:HGNC:17317]
FLT3	#N/A	#N/A	#N/A	#N/A	#N/A	1.03105	1.07778	0.419212	#N/A	#N/A	0.393708	#N/A	#N/A	#N/A	#N/A	#N/A	#N/A	#N/A	#N/A	#N/A	4	ENSG00000122025	FLT3	protein_coding	fms related receptor tyrosine kinase 3 [Source:HGNC Symbol;Acc:HGNC:3765]
SH2B1	#N/A	#N/A	0.801414	0.774141	#N/A	#N/A	#N/A	#N/A	#N/A	#N/A	#N/A	#N/A	0.39305	#N/A	#N/A	#N/A	#N/A	#N/A	6.96363	#N/A	4	ENSG00000178188	SH2B1	protein_coding	SH2B adaptor protein 1 [Source:HGNC Symbol;Acc:HGNC:30417]
ZNF407-AS1	#N/A	0.392968	0.639094	#N/A	#N/A	#N/A	#N/A	#N/A	#N/A	#N/A	#N/A	#N/A	0.551778	#N/A	#N/A	#N/A	#N/A	#N/A	5.53236	#N/A	4	ENSG00000264247	ZNF407-AS1	lncRNA	ZNF407 antisense RNA 1 [Source:HGNC Symbol;Acc:HGNC:44331]
PPP4C	#N/A	#N/A	#N/A	#N/A	#N/A	0.428062	0.629722	#N/A	0.392858	#N/A	#N/A	#N/A	#N/A	#N/A	#N/A	#N/A	#N/A	#N/A	4.08045	#N/A	4	ENSG00000149923	PPP4C	protein_coding	protein phosphatase 4 catalytic subunit [Source:HGNC Symbol;Acc:HGNC:9319]
LINC02935	0.895511	#N/A	#N/A	1.82807	#N/A	#N/A	#N/A	#N/A	#N/A	#N/A	#N/A	1.3756	#N/A	#N/A	#N/A	#N/A	#N/A	#N/A	0.39278	#N/A	4	ENSG00000225292	LINC02935	lncRNA	long intergenic non-protein coding RNA 2935 [Source:HGNC Symbol;Acc:HGNC:55939]
EFHC1	#N/A	#N/A	#N/A	0.463527	#N/A	#N/A	#N/A	0.392488	#N/A	#N/A	#N/A	0.680866	#N/A	#N/A	#N/A	#N/A	#N/A	#N/A	5.90264	#N/A	4	ENSG00000096093	EFHC1	protein_coding	EF-hand domain containing 1 [Source:HGNC Symbol;Acc:HGNC:16406]
GCN1	#N/A	#N/A	0.391652	0.561717	#N/A	#N/A	#N/A	#N/A	#N/A	#N/A	#N/A	#N/A	0.394346	#N/A	#N/A	#N/A	#N/A	#N/A	4.73689	#N/A	4	ENSG00000089154	GCN1	protein_coding	GCN1 activator of EIF2AK4 [Source:HGNC Symbol;Acc:HGNC:4199]
RFWD3	#N/A	#N/A	0.399739	#N/A	#N/A	#N/A	#N/A	#N/A	#N/A	#N/A	#N/A	0.391526	0.556191	#N/A	#N/A	#N/A	#N/A	#N/A	4.93783	#N/A	4	ENSG00000168411	RFWD3	protein_coding	ring finger and WD repeat domain 3 [Source:HGNC Symbol;Acc:HGNC:25539]
RBM4B	#N/A	#N/A	1.15147	#N/A	#N/A	#N/A	#N/A	0.390617	#N/A	#N/A	#N/A	0.592714	#N/A	#N/A	#N/A	#N/A	#N/A	#N/A	6.16021	#N/A	4	ENSG00000173914	RBM4B	protein_coding	RNA binding motif protein 4B [Source:HGNC Symbol;Acc:HGNC:28842]
INSYN2B	#N/A	#N/A	1.00629	#N/A	#N/A	#N/A	#N/A	0.390435	#N/A	#N/A	#N/A	0.754741	#N/A	#N/A	#N/A	#N/A	#N/A	#N/A	6.14732	#N/A	4	ENSG00000204767	INSYN2B	protein_coding	inhibitory synaptic factor family member 2B [Source:HGNC Symbol;Acc:HGNC:37271]
TMEM126B	#N/A	0.750835	0.390201	0.412325	#N/A	#N/A	#N/A	#N/A	#N/A	#N/A	#N/A	#N/A	#N/A	#N/A	#N/A	#N/A	#N/A	#N/A	6.25355	#N/A	4	ENSG00000171204	TMEM126B	protein_coding	transmembrane protein 126B [Source:HGNC Symbol;Acc:HGNC:30883]
COG7	0.402537	#N/A	0.570539	#N/A	#N/A	#N/A	#N/A	#N/A	#N/A	#N/A	#N/A	#N/A	0.390073	#N/A	#N/A	#N/A	#N/A	#N/A	3.58495	#N/A	4	ENSG00000168434	COG7	protein_coding	component of oligomeric golgi complex 7 [Source:HGNC Symbol;Acc:HGNC:18622]
BANP	#N/A	#N/A	#N/A	#N/A	#N/A	#N/A	#N/A	0.465283	#N/A	#N/A	0.389766	0.503654	#N/A	#N/A	#N/A	#N/A	#N/A	#N/A	4.70983	#N/A	4	ENSG00000172530	BANP	protein_coding	BTG3 associated nuclear protein [Source:HGNC Symbol;Acc:HGNC:13450]
NUP188	#N/A	#N/A	0.679701	0.389736	#N/A	#N/A	#N/A	#N/A	#N/A	#N/A	#N/A	#N/A	0.457886	#N/A	#N/A	#N/A	#N/A	#N/A	7.3655	#N/A	4	ENSG00000095319	NUP188	protein_coding	nucleoporin 188 [Source:HGNC Symbol;Acc:HGNC:17859]
HSCB	#N/A	#N/A	#N/A	#N/A	#N/A	0.389472	#N/A	#N/A	#N/A	#N/A	0.503277	#N/A	#N/A	#N/A	0.697699	#N/A	#N/A	#N/A	5.31626	#N/A	4	ENSG00000100209	HSCB	protein_coding	HscB mitochondrial iron-sulfur cluster cochaperone [Source:HGNC Symbol;Acc:HGNC:28913]
LLPH	#N/A	0.416175	#N/A	#N/A	#N/A	#N/A	#N/A	#N/A	0.388993	#N/A	#N/A	#N/A	#N/A	#N/A	#N/A	#N/A	#N/A	0.677989	6.74875	#N/A	4	ENSG00000139233	LLPH	protein_coding	LLP homolog, long-term synaptic facilitation factor [Source:HGNC Symbol;Acc:HGNC:28229]
PKD2L2	#N/A	#N/A	2.07866	0.388145	#N/A	#N/A	#N/A	#N/A	#N/A	#N/A	#N/A	0.767284	#N/A	#N/A	#N/A	#N/A	#N/A	#N/A	7.91396	#N/A	4	ENSG00000078795	PKD2L2	protein_coding	polycystin 2 like 2, transient receptor potential cation channel [Source:HGNC Symbol;Acc:HGNC:9012]
TGDS	#N/A	0.523514	0.835679	0.388091	#N/A	#N/A	#N/A	#N/A	#N/A	#N/A	#N/A	#N/A	#N/A	#N/A	#N/A	#N/A	#N/A	#N/A	4.64959	#N/A	4	ENSG00000088451	TGDS	protein_coding	TDP-glucose 4,6-dehydratase [Source:HGNC Symbol;Acc:HGNC:20324]
NKIRAS1	#N/A	#N/A	0.950217	#N/A	#N/A	#N/A	#N/A	#N/A	#N/A	#N/A	0.387736	0.470208	#N/A	#N/A	#N/A	#N/A	#N/A	#N/A	3.71098	#N/A	4	ENSG00000197885	NKIRAS1	protein_coding	NFKB inhibitor interacting Ras like 1 [Source:HGNC Symbol;Acc:HGNC:17899]
AHSA1	#N/A	0.679127	#N/A	#N/A	#N/A	#N/A	0.387268	#N/A	0.478563	#N/A	#N/A	#N/A	#N/A	#N/A	#N/A	#N/A	#N/A	#N/A	4.27815	#N/A	4	ENSG00000100591	AHSA1	protein_coding	activator of HSP90 ATPase activity 1 [Source:HGNC Symbol;Acc:HGNC:1189]
DCUN1D5	#N/A	0.578702	0.3871	0.435928	#N/A	#N/A	#N/A	#N/A	#N/A	#N/A	#N/A	#N/A	#N/A	#N/A	#N/A	#N/A	#N/A	#N/A	3.79003	#N/A	4	ENSG00000137692	DCUN1D5	protein_coding	defective in cullin neddylation 1 domain containing 5 [Source:HGNC Symbol;Acc:HGNC:28409]
MRPL22	#N/A	0.604188	#N/A	#N/A	#N/A	0.384954	0.566036	#N/A	#N/A	#N/A	#N/A	#N/A	#N/A	#N/A	#N/A	#N/A	#N/A	#N/A	4.50263	#N/A	4	ENSG00000082515	MRPL22	protein_coding	mitochondrial ribosomal protein L22 [Source:HGNC Symbol;Acc:HGNC:14480]
#266049	#N/A	#N/A	2.18642	#N/A	#N/A	#N/A	#N/A	#N/A	#N/A	#N/A	#N/A	0.384152	0.532023	#N/A	#N/A	#N/A	#N/A	#N/A	7.36965	#N/A	4	ENSG00000266049		lncRNA	novel transcript, antisense to SMCHD1
LINC00513	#N/A	#N/A	2.27059	0.383795	#N/A	#N/A	#N/A	#N/A	#N/A	#N/A	#N/A	#N/A	0.720475	#N/A	#N/A	#N/A	#N/A	#N/A	7.24401	#N/A	4	ENSG00000233559	LINC00513	lncRNA	long intergenic non-protein coding RNA 513 [Source:HGNC Symbol;Acc:HGNC:43566]
ADGRL1-AS1#267169	0.512517	#N/A	#N/A	#N/A	#N/A	#N/A	#N/A	#N/A	#N/A	#N/A	0.383751	0.508616	#N/A	#N/A	#N/A	#N/A	#N/A	#N/A	5.84534	#N/A	4	ENSG00000267169	ADGRL1-AS1	lncRNA	ADGRL1 antisense RNA 1 [Source:HGNC Symbol;Acc:HGNC:55309]
STRADB	#N/A	#N/A	1.51675	#N/A	#N/A	#N/A	#N/A	#N/A	#N/A	#N/A	#N/A	0.382331	0.577843	#N/A	#N/A	#N/A	#N/A	#N/A	4.14566	#N/A	4	ENSG00000082146	STRADB	protein_coding	STE20 related adaptor beta [Source:HGNC Symbol;Acc:HGNC:13205]
KIAA1143#163807	#N/A	0.477671	#N/A	#N/A	#N/A	#N/A	0.382105	#N/A	#N/A	#N/A	#N/A	#N/A	#N/A	#N/A	#N/A	#N/A	0.647357	#N/A	5.028	#N/A	4	ENSG00000163807	KIAA1143	protein_coding	KIAA1143 [Source:HGNC Symbol;Acc:HGNC:29198]
HELQ	#N/A	#N/A	0.457292	0.513059	#N/A	#N/A	#N/A	#N/A	#N/A	#N/A	#N/A	#N/A	0.381619	#N/A	#N/A	#N/A	#N/A	#N/A	5.57642	#N/A	4	ENSG00000163312	HELQ	protein_coding	helicase, POLQ like [Source:HGNC Symbol;Acc:HGNC:18536]
L3MBTL1	#N/A	#N/A	0.7508	#N/A	#N/A	#N/A	#N/A	#N/A	#N/A	#N/A	0.381608	0.810723	#N/A	#N/A	#N/A	#N/A	#N/A	#N/A	5.99355	#N/A	4	ENSG00000185513	L3MBTL1	protein_coding	L3MBTL histone methyl-lysine binding protein 1 [Source:HGNC Symbol;Acc:HGNC:15905]
IQCG	#N/A	#N/A	0.830455	0.381453	#N/A	#N/A	#N/A	#N/A	#N/A	#N/A	#N/A	0.471917	#N/A	#N/A	#N/A	#N/A	#N/A	#N/A	7.5073	#N/A	4	ENSG00000114473	IQCG	protein_coding	IQ motif containing G [Source:HGNC Symbol;Acc:HGNC:25251]
LAP3	#N/A	#N/A	#N/A	#N/A	#N/A	0.55919	1.16403	0.380887	#N/A	#N/A	#N/A	#N/A	#N/A	#N/A	#N/A	#N/A	#N/A	#N/A	5.0135	#N/A	4	ENSG00000002549	LAP3	protein_coding	leucine aminopeptidase 3 [Source:HGNC Symbol;Acc:HGNC:18449]
TAF1C	#N/A	#N/A	0.557737	#N/A	#N/A	#N/A	#N/A	#N/A	#N/A	#N/A	0.379177	0.545637	#N/A	#N/A	#N/A	#N/A	#N/A	#N/A	5.66766	#N/A	4	ENSG00000103168	TAF1C	protein_coding	TATA-box binding protein associated factor, RNA polymerase I subunit C [Source:HGNC Symbol;Acc:HGNC:11534]
FAM185A	#N/A	#N/A	0.507761	0.376987	#N/A	#N/A	#N/A	#N/A	#N/A	#N/A	#N/A	0.381184	#N/A	#N/A	#N/A	#N/A	#N/A	#N/A	6.79977	#N/A	4	ENSG00000222011	FAM185A	protein_coding	family with sequence similarity 185 member A [Source:HGNC Symbol;Acc:HGNC:22412]
RNF138	#N/A	#N/A	#N/A	#N/A	#N/A	#N/A	#N/A	#N/A	#N/A	#N/A	0.376369	0.498886	#N/A	#N/A	#N/A	#N/A	#N/A	0.649661	6.09463	#N/A	4	ENSG00000134758	RNF138	protein_coding	ring finger protein 138 [Source:HGNC Symbol;Acc:HGNC:17765]
ZNF514	#N/A	0.376368	0.68535	0.599971	#N/A	#N/A	#N/A	#N/A	#N/A	#N/A	#N/A	#N/A	#N/A	#N/A	#N/A	#N/A	#N/A	#N/A	4.79574	#N/A	4	ENSG00000144026	ZNF514	protein_coding	zinc finger protein 514 [Source:HGNC Symbol;Acc:HGNC:25894]
#240291	#N/A	#N/A	0.496078	#N/A	#N/A	#N/A	#N/A	#N/A	#N/A	#N/A	0.376139	#N/A	0.936272	#N/A	#N/A	#N/A	#N/A	#N/A	6.21489	#N/A	4	ENSG00000240291		lncRNA	novel transcript, antisense to CACNB2
LSM14A#257103	#N/A	#N/A	0.447106	#N/A	#N/A	#N/A	#N/A	#N/A	#N/A	#N/A	#N/A	#N/A	0.469944	#N/A	#N/A	#N/A	0.375561	#N/A	6.64106	#N/A	4	ENSG00000257103	LSM14A	protein_coding	LSM14A mRNA processing body assembly factor [Source:HGNC Symbol;Acc:HGNC:24489]
CHEK2	#N/A	#N/A	#N/A	#N/A	#N/A	#N/A	#N/A	#N/A	#N/A	0.375149	0.571182	0.690658	#N/A	#N/A	#N/A	#N/A	#N/A	#N/A	5.06028	#N/A	4	ENSG00000183765	CHEK2	protein_coding	checkpoint kinase 2 [Source:HGNC Symbol;Acc:HGNC:16627]
CUTC	#N/A	#N/A	0.440346	0.390603	#N/A	#N/A	#N/A	#N/A	#N/A	#N/A	#N/A	#N/A	0.374392	#N/A	#N/A	#N/A	#N/A	#N/A	7.19586	#N/A	4	ENSG00000119929	CUTC	protein_coding	cutC copper transporter [Source:HGNC Symbol;Acc:HGNC:24271]
ZNHIT6	#N/A	0.452862	1.15212	0.3742	#N/A	#N/A	#N/A	#N/A	#N/A	#N/A	#N/A	#N/A	#N/A	#N/A	#N/A	#N/A	#N/A	#N/A	6.13396	#N/A	4	ENSG00000117174	ZNHIT6	protein_coding	zinc finger HIT-type containing 6 [Source:HGNC Symbol;Acc:HGNC:26089]
PREPL	#N/A	#N/A	#N/A	0.374088	#N/A	#N/A	#N/A	#N/A	#N/A	#N/A	#N/A	#N/A	0.434628	0.623949	#N/A	#N/A	#N/A	#N/A	5.37335	#N/A	4	ENSG00000138078	PREPL	protein_coding	prolyl endopeptidase like [Source:HGNC Symbol;Acc:HGNC:30228]
LAMTOR5	#N/A	#N/A	#N/A	#N/A	#N/A	0.373595	1.02666	#N/A	#N/A	0.393762	#N/A	#N/A	#N/A	#N/A	#N/A	#N/A	#N/A	#N/A	3.32551	#N/A	4	ENSG00000134248	LAMTOR5	protein_coding	late endosomal/lysosomal adaptor, MAPK and MTOR activator 5 [Source:HGNC Symbol;Acc:HGNC:17955]
CNOT6	0.372063	#N/A	#N/A	#N/A	#N/A	#N/A	#N/A	0.39521	#N/A	#N/A	#N/A	#N/A	#N/A	#N/A	#N/A	#N/A	#N/A	0.528485	5.90501	#N/A	4	ENSG00000113300	CNOT6	protein_coding	CCR4-NOT transcription complex subunit 6 [Source:HGNC Symbol;Acc:HGNC:14099]
PDSS1	#N/A	#N/A	#N/A	0.435628	#N/A	#N/A	#N/A	0.370581	#N/A	#N/A	#N/A	0.952921	#N/A	#N/A	#N/A	#N/A	#N/A	#N/A	4.55031	#N/A	4	ENSG00000148459	PDSS1	protein_coding	decaprenyl diphosphate synthase subunit 1 [Source:HGNC Symbol;Acc:HGNC:17759]
MIPEP	#N/A	0.370265	0.777486	0.597373	#N/A	#N/A	#N/A	#N/A	#N/A	#N/A	#N/A	#N/A	#N/A	#N/A	#N/A	#N/A	#N/A	#N/A	6.78767	#N/A	4	ENSG00000027001	MIPEP	protein_coding	mitochondrial intermediate peptidase [Source:HGNC Symbol;Acc:HGNC:7104]
GPN1	0.370191	#N/A	#N/A	0.492969	#N/A	#N/A	0.593797	#N/A	#N/A	#N/A	#N/A	#N/A	#N/A	#N/A	#N/A	#N/A	#N/A	#N/A	5.62367	#N/A	4	ENSG00000198522	GPN1	protein_coding	GPN-loop GTPase 1 [Source:HGNC Symbol;Acc:HGNC:17030]
LINC02904#177335	#N/A	#N/A	#N/A	#N/A	#N/A	#N/A	1.3875	1.27311	#N/A	#N/A	0.809706	#N/A	#N/A	#N/A	#N/A	#N/A	#N/A	#N/A	0.369493	#N/A	4	ENSG00000177335	LINC02904	lncRNA	long intergenic non-protein coding RNA 2904 [Source:HGNC Symbol;Acc:HGNC:26731]
C1orf112	#N/A	#N/A	1.37938	#N/A	#N/A	#N/A	#N/A	#N/A	#N/A	#N/A	#N/A	0.368876	0.472857	#N/A	#N/A	#N/A	#N/A	#N/A	6.63509	#N/A	4	ENSG00000000460	C1orf112	protein_coding	chromosome 1 open reading frame 112 [Source:HGNC Symbol;Acc:HGNC:25565]
TOGARAM1	#N/A	#N/A	0.458888	#N/A	#N/A	#N/A	#N/A	#N/A	#N/A	#N/A	0.366116	0.528299	#N/A	#N/A	#N/A	#N/A	#N/A	#N/A	5.29106	#N/A	4	ENSG00000198718	TOGARAM1	protein_coding	TOG array regulator of axonemal microtubules 1 [Source:HGNC Symbol;Acc:HGNC:19959]
GLT8D2	#N/A	#N/A	1.60013	0.948595	#N/A	#N/A	#N/A	#N/A	#N/A	#N/A	#N/A	#N/A	1.51917	#N/A	#N/A	#N/A	#N/A	#N/A	0.365775	#N/A	4	ENSG00000120820	GLT8D2	protein_coding	glycosyltransferase 8 domain containing 2 [Source:HGNC Symbol;Acc:HGNC:24890]
TTPAL	#N/A	#N/A	1.14109	0.365305	#N/A	#N/A	#N/A	#N/A	#N/A	#N/A	#N/A	#N/A	0.648755	#N/A	#N/A	#N/A	#N/A	#N/A	3.94884	#N/A	4	ENSG00000124120	TTPAL	protein_coding	alpha tocopherol transfer protein like [Source:HGNC Symbol;Acc:HGNC:16114]
FLCN	#N/A	#N/A	#N/A	#N/A	#N/A	#N/A	#N/A	#N/A	#N/A	#N/A	0.365219	0.436669	0.505003	#N/A	#N/A	#N/A	#N/A	#N/A	6.12385	#N/A	4	ENSG00000154803	FLCN	protein_coding	folliculin [Source:HGNC Symbol;Acc:HGNC:27310]
USP37	#N/A	#N/A	0.436033	#N/A	#N/A	#N/A	#N/A	#N/A	#N/A	#N/A	#N/A	0.36337	0.435526	#N/A	#N/A	#N/A	#N/A	#N/A	5.19829	#N/A	4	ENSG00000135913	USP37	protein_coding	ubiquitin specific peptidase 37 [Source:HGNC Symbol;Acc:HGNC:20063]
SRSF2	#N/A	0.437633	0.362858	0.432065	#N/A	#N/A	#N/A	#N/A	#N/A	#N/A	#N/A	#N/A	#N/A	#N/A	#N/A	#N/A	#N/A	#N/A	4.59193	#N/A	4	ENSG00000161547	SRSF2	protein_coding	serine and arginine rich splicing factor 2 [Source:HGNC Symbol;Acc:HGNC:10783]
ZNF529	#N/A	0.362046	1.32338	1.08138	#N/A	#N/A	#N/A	#N/A	#N/A	#N/A	#N/A	#N/A	#N/A	#N/A	#N/A	#N/A	#N/A	#N/A	7.17093	#N/A	4	ENSG00000186020	ZNF529	protein_coding	zinc finger protein 529 [Source:HGNC Symbol;Acc:HGNC:29328]
IFNAR2	#N/A	#N/A	#N/A	#N/A	#N/A	#N/A	#N/A	#N/A	#N/A	0.361511	0.457669	0.519276	#N/A	#N/A	#N/A	#N/A	#N/A	#N/A	6.53433	#N/A	4	ENSG00000159110	IFNAR2	protein_coding	interferon alpha and beta receptor subunit 2 [Source:HGNC Symbol;Acc:HGNC:5433]
ACO1	0.361358	#N/A	#N/A	0.378878	#N/A	#N/A	#N/A	#N/A	#N/A	#N/A	#N/A	#N/A	0.429524	#N/A	#N/A	#N/A	#N/A	#N/A	4.61293	#N/A	4	ENSG00000122729	ACO1	protein_coding	aconitase 1 [Source:HGNC Symbol;Acc:HGNC:117]
ITPRIP-AS1	0.853369	#N/A	#N/A	#N/A	#N/A	1.53545	#N/A	0.383805	#N/A	#N/A	0.360211	#N/A	#N/A	#N/A	#N/A	#N/A	#N/A	#N/A	#N/A	#N/A	4	ENSG00000228261	ITPRIP-AS1	lncRNA	ITPRIP antisense RNA 1 [Source:HGNC Symbol;Acc:HGNC:54100]
WBP2NL	#N/A	#N/A	#N/A	#N/A	#N/A	#N/A	#N/A	#N/A	#N/A	0.359417	0.52858	0.714301	#N/A	#N/A	#N/A	#N/A	#N/A	#N/A	5.85621	#N/A	4	ENSG00000183066	WBP2NL	protein_coding	WBP2 N-terminal like [Source:HGNC Symbol;Acc:HGNC:28389]
PINK1	1.03953	#N/A	#N/A	#N/A	#N/A	0.35935	#N/A	#N/A	#N/A	#N/A	#N/A	#N/A	#N/A	1.18279	#N/A	#N/A	#N/A	#N/A	4.80095	#N/A	4	ENSG00000158828	PINK1	protein_coding	PTEN induced kinase 1 [Source:HGNC Symbol;Acc:HGNC:14581]
MBIP	#N/A	0.449372	0.466681	0.359297	#N/A	#N/A	#N/A	#N/A	#N/A	#N/A	#N/A	#N/A	#N/A	#N/A	#N/A	#N/A	#N/A	#N/A	4.05268	#N/A	4	ENSG00000151332	MBIP	protein_coding	MAP3K12 binding inhibitory protein 1 [Source:HGNC Symbol;Acc:HGNC:20427]
#274422	#N/A	#N/A	#N/A	0.472722	#N/A	#N/A	#N/A	0.416736	#N/A	#N/A	0.358102	#N/A	#N/A	#N/A	#N/A	#N/A	#N/A	#N/A	7.58541	#N/A	4	ENSG00000274422		lncRNA	novel transcript
GNAO1-DT	1.28175	#N/A	3.53982	1.63151	#N/A	#N/A	#N/A	#N/A	#N/A	#N/A	#N/A	#N/A	#N/A	#N/A	#N/A	#N/A	#N/A	#N/A	0.357325	#N/A	4	ENSG00000246379	GNAO1-DT	lncRNA	GNAO1 divergent transcript [Source:HGNC Symbol;Acc:HGNC:27543]
NOLC1	#N/A	#N/A	#N/A	0.356563	#N/A	#N/A	#N/A	#N/A	0.460117	#N/A	#N/A	#N/A	#N/A	#N/A	#N/A	#N/A	0.807452	#N/A	2.92612	#N/A	4	ENSG00000166197	NOLC1	protein_coding	nucleolar and coiled-body phosphoprotein 1 [Source:HGNC Symbol;Acc:HGNC:15608]
NCAPD3	0.509956	0.356267	0.901123	#N/A	#N/A	#N/A	#N/A	#N/A	#N/A	#N/A	#N/A	#N/A	#N/A	#N/A	#N/A	#N/A	#N/A	#N/A	7.17444	#N/A	4	ENSG00000151503	NCAPD3	protein_coding	non-SMC condensin II complex subunit D3 [Source:HGNC Symbol;Acc:HGNC:28952]
GSK3A	#N/A	0.355357	#N/A	#N/A	#N/A	0.444719	0.523045	#N/A	#N/A	#N/A	#N/A	#N/A	#N/A	#N/A	#N/A	#N/A	#N/A	#N/A	3.44581	#N/A	4	ENSG00000105723	GSK3A	protein_coding	glycogen synthase kinase 3 alpha [Source:HGNC Symbol;Acc:HGNC:4616]
AP5M1	#N/A	0.35522	0.46791	0.389331	#N/A	#N/A	#N/A	#N/A	#N/A	#N/A	#N/A	#N/A	#N/A	#N/A	#N/A	#N/A	#N/A	#N/A	5.05904	#N/A	4	ENSG00000053770	AP5M1	protein_coding	adaptor related protein complex 5 subunit mu 1 [Source:HGNC Symbol;Acc:HGNC:20192]
GET1	#N/A	0.355158	#N/A	0.672027	#N/A	#N/A	#N/A	#N/A	#N/A	#N/A	#N/A	#N/A	0.802065	#N/A	#N/A	#N/A	#N/A	#N/A	1.0482	#N/A	4	ENSG00000182093	GET1	protein_coding	guided entry of tail-anchored proteins factor 1 [Source:HGNC Symbol;Acc:HGNC:12790]
MT-CO3	#N/A	#N/A	0.354525	#N/A	#N/A	#N/A	#N/A	#N/A	#N/A	#N/A	#N/A	0.589677	#N/A	#N/A	#N/A	#N/A	1.75236	#N/A	5.1225	#N/A	4	ENSG00000198938	MT-CO3	protein_coding	mitochondrially encoded cytochrome c oxidase III [Source:HGNC Symbol;Acc:HGNC:7422]
EXOSC6	#N/A	0.826825	0.370088	0.354516	#N/A	#N/A	#N/A	#N/A	#N/A	#N/A	#N/A	#N/A	#N/A	#N/A	#N/A	#N/A	#N/A	#N/A	7.13978	#N/A	4	ENSG00000223496	EXOSC6	protein_coding	exosome component 6 [Source:HGNC Symbol;Acc:HGNC:19055]
ZNF785	#N/A	#N/A	#N/A	0.354193	#N/A	#N/A	#N/A	#N/A	#N/A	#N/A	0.624768	0.627335	#N/A	#N/A	#N/A	#N/A	#N/A	#N/A	5.57424	#N/A	4	ENSG00000197162	ZNF785	protein_coding	zinc finger protein 785 [Source:HGNC Symbol;Acc:HGNC:26496]
SIAH1	#N/A	#N/A	#N/A	#N/A	#N/A	#N/A	#N/A	0.423457	#N/A	#N/A	0.354112	0.752105	#N/A	#N/A	#N/A	#N/A	#N/A	#N/A	7.4256	#N/A	4	ENSG00000196470	SIAH1	protein_coding	siah E3 ubiquitin protein ligase 1 [Source:HGNC Symbol;Acc:HGNC:10857]
DNHD1	#N/A	#N/A	0.729532	0.352905	#N/A	#N/A	#N/A	#N/A	#N/A	#N/A	#N/A	0.460682	#N/A	#N/A	#N/A	#N/A	#N/A	#N/A	5.01285	#N/A	4	ENSG00000179532	DNHD1	protein_coding	dynein heavy chain domain 1 [Source:HGNC Symbol;Acc:HGNC:26532]
GCC2	#N/A	#N/A	0.749703	0.352506	#N/A	#N/A	#N/A	#N/A	#N/A	#N/A	#N/A	#N/A	0.528416	#N/A	#N/A	#N/A	#N/A	#N/A	9.74112	#N/A	4	ENSG00000135968	GCC2	protein_coding	GRIP and coiled-coil domain containing 2 [Source:HGNC Symbol;Acc:HGNC:23218]
PROB1	#N/A	1.51802	#N/A	0.631261	#N/A	0.968739	0.352463	#N/A	#N/A	#N/A	#N/A	#N/A	#N/A	#N/A	#N/A	#N/A	#N/A	#N/A	#N/A	#N/A	4	ENSG00000228672	PROB1	protein_coding	proline rich basic protein 1 [Source:HGNC Symbol;Acc:HGNC:41906]
PIK3CA	#N/A	#N/A	#N/A	#N/A	#N/A	#N/A	#N/A	#N/A	#N/A	#N/A	#N/A	#N/A	0.352063	#N/A	#N/A	#N/A	1.04031	0.840062	9.50881	#N/A	4	ENSG00000121879	PIK3CA	protein_coding	phosphatidylinositol-4,5-bisphosphate 3-kinase catalytic subunit alpha [Source:HGNC Symbol;Acc:HGNC:8975]
MGAT5	#N/A	#N/A	0.453015	0.379608	#N/A	#N/A	#N/A	#N/A	#N/A	#N/A	#N/A	#N/A	0.35191	#N/A	#N/A	#N/A	#N/A	#N/A	7.04801	#N/A	4	ENSG00000152127	MGAT5	protein_coding	alpha-1,6-mannosylglycoprotein 6-beta-N-acetylglucosaminyltransferase [Source:HGNC Symbol;Acc:HGNC:7049]
PPP1R15B-AS1	#N/A	#N/A	1.06217	0.351783	#N/A	#N/A	#N/A	#N/A	#N/A	#N/A	#N/A	0.637694	#N/A	#N/A	#N/A	#N/A	#N/A	#N/A	5.89624	#N/A	4	ENSG00000226330	PPP1R15B-AS1	lncRNA	PPP1R15B and PIK3C2B antisense RNA 1 [Source:HGNC Symbol;Acc:HGNC:55838]
FXR2	0.414409	#N/A	#N/A	#N/A	#N/A	0.351599	0.640678	#N/A	#N/A	#N/A	#N/A	#N/A	#N/A	#N/A	#N/A	#N/A	#N/A	#N/A	5.26686	#N/A	4	ENSG00000129245	FXR2	protein_coding	FMR1 autosomal homolog 2 [Source:HGNC Symbol;Acc:HGNC:4024]
MDK	3.21677	#N/A	#N/A	2.12149	#N/A	#N/A	#N/A	0.906953	#N/A	#N/A	#N/A	#N/A	#N/A	#N/A	#N/A	#N/A	#N/A	#N/A	0.351361	#N/A	4	ENSG00000110492	MDK	protein_coding	midkine [Source:HGNC Symbol;Acc:HGNC:6972]
DDX17	#N/A	#N/A	0.350466	0.414725	#N/A	#N/A	#N/A	#N/A	#N/A	#N/A	#N/A	#N/A	0.42056	#N/A	#N/A	#N/A	#N/A	#N/A	7.60489	#N/A	4	ENSG00000100201	DDX17	protein_coding	DEAD-box helicase 17 [Source:HGNC Symbol;Acc:HGNC:2740]
NUBP2	#N/A	0.553779	#N/A	#N/A	#N/A	0.350301	#N/A	#N/A	#N/A	#N/A	#N/A	#N/A	#N/A	#N/A	#N/A	#N/A	0.788129	#N/A	3.2432	#N/A	4	ENSG00000095906	NUBP2	protein_coding	NUBP iron-sulfur cluster assembly factor 2, cytosolic [Source:HGNC Symbol;Acc:HGNC:8042]
#271554	#N/A	#N/A	1.90722	0.350123	#N/A	#N/A	#N/A	#N/A	#N/A	#N/A	#N/A	0.560087	#N/A	#N/A	#N/A	#N/A	#N/A	#N/A	6.26088	#N/A	4	ENSG00000271554		lncRNA	novel transcript, antisense to EIF2C3
ZNF766	#N/A	#N/A	0.619654	0.349781	#N/A	#N/A	#N/A	#N/A	#N/A	#N/A	#N/A	#N/A	0.435286	#N/A	#N/A	#N/A	#N/A	#N/A	5.52352	#N/A	4	ENSG00000196214	ZNF766	protein_coding	zinc finger protein 766 [Source:HGNC Symbol;Acc:HGNC:28063]
TECPR2	0.650381	#N/A	#N/A	#N/A	#N/A	#N/A	#N/A	0.354184	#N/A	#N/A	0.349303	#N/A	#N/A	#N/A	#N/A	#N/A	#N/A	#N/A	3.26265	#N/A	4	ENSG00000196663	TECPR2	protein_coding	tectonin beta-propeller repeat containing 2 [Source:HGNC Symbol;Acc:HGNC:19957]
NNT-AS1	#N/A	0.349286	#N/A	0.755857	#N/A	#N/A	#N/A	#N/A	#N/A	#N/A	#N/A	#N/A	0.452839	#N/A	#N/A	#N/A	#N/A	#N/A	6.07009	#N/A	4	ENSG00000248092	NNT-AS1	lncRNA	NNT antisense RNA 1 [Source:HGNC Symbol;Acc:HGNC:49005]
#257342	#N/A	#N/A	1.07506	#N/A	#N/A	#N/A	#N/A	0.348973	#N/A	#N/A	#N/A	0.652672	#N/A	#N/A	#N/A	#N/A	#N/A	#N/A	6.84259	#N/A	4	ENSG00000257342		lncRNA	novel transcript, antisense to OS9
TMEM43	0.355989	#N/A	#N/A	#N/A	#N/A	#N/A	0.348479	#N/A	#N/A	#N/A	#N/A	#N/A	#N/A	#N/A	#N/A	#N/A	#N/A	0.696518	5.2624	#N/A	4	ENSG00000170876	TMEM43	protein_coding	transmembrane protein 43 [Source:HGNC Symbol;Acc:HGNC:28472]
GOPC	#N/A	0.348208	0.459896	#N/A	#N/A	#N/A	#N/A	#N/A	#N/A	#N/A	#N/A	#N/A	0.365068	#N/A	#N/A	#N/A	#N/A	#N/A	6.08737	#N/A	4	ENSG00000047932	GOPC	protein_coding	golgi associated PDZ and coiled-coil motif containing [Source:HGNC Symbol;Acc:HGNC:17643]
CEP44	#N/A	#N/A	#N/A	0.345837	#N/A	#N/A	#N/A	#N/A	#N/A	#N/A	#N/A	0.44051	0.840108	#N/A	#N/A	#N/A	#N/A	#N/A	3.73986	#N/A	4	ENSG00000164118	CEP44	protein_coding	centrosomal protein 44 [Source:HGNC Symbol;Acc:HGNC:29356]
C1D	#N/A	#N/A	#N/A	#N/A	#N/A	0.370841	0.584045	#N/A	0.344805	#N/A	#N/A	#N/A	#N/A	#N/A	#N/A	#N/A	#N/A	#N/A	4.58788	#N/A	4	ENSG00000197223	C1D	protein_coding	C1D nuclear receptor corepressor [Source:HGNC Symbol;Acc:HGNC:29911]
E2F3	0.61955	#N/A	#N/A	#N/A	#N/A	#N/A	0.63892	0.344658	#N/A	#N/A	#N/A	#N/A	#N/A	#N/A	#N/A	#N/A	#N/A	#N/A	4.40122	#N/A	4	ENSG00000112242	E2F3	protein_coding	E2F transcription factor 3 [Source:HGNC Symbol;Acc:HGNC:3115]
TIPRL	#N/A	0.524355	0.404857	0.344607	#N/A	#N/A	#N/A	#N/A	#N/A	#N/A	#N/A	#N/A	#N/A	#N/A	#N/A	#N/A	#N/A	#N/A	7.59516	#N/A	4	ENSG00000143155	TIPRL	protein_coding	TOR signaling pathway regulator [Source:HGNC Symbol;Acc:HGNC:30231]
MAGOH	#N/A	#N/A	#N/A	#N/A	#N/A	0.344568	0.878031	#N/A	0.39775	#N/A	#N/A	#N/A	#N/A	#N/A	#N/A	#N/A	#N/A	#N/A	5.17865	#N/A	4	ENSG00000162385	MAGOH	protein_coding	mago homolog, exon junction complex subunit [Source:HGNC Symbol;Acc:HGNC:6815]
#258698	#N/A	#N/A	1.64866	1.76542	#N/A	#N/A	#N/A	#N/A	#N/A	#N/A	#N/A	#N/A	1.31363	#N/A	#N/A	#N/A	#N/A	#N/A	0.343981	#N/A	4	ENSG00000258698		lncRNA	novel transcript
NAT10	#N/A	#N/A	0.343841	0.434085	#N/A	#N/A	#N/A	#N/A	#N/A	#N/A	#N/A	#N/A	0.46906	#N/A	#N/A	#N/A	#N/A	#N/A	6.96295	#N/A	4	ENSG00000135372	NAT10	protein_coding	N-acetyltransferase 10 [Source:HGNC Symbol;Acc:HGNC:29830]
NMB	#N/A	#N/A	#N/A	#N/A	#N/A	1.4282	1.25865	#N/A	#N/A	0.969993	#N/A	#N/A	#N/A	#N/A	#N/A	#N/A	#N/A	#N/A	0.343416	#N/A	4	ENSG00000197696	NMB	protein_coding	neuromedin B [Source:HGNC Symbol;Acc:HGNC:7842]
SNRNP40	#N/A	0.342771	0.640083	#N/A	#N/A	#N/A	#N/A	#N/A	#N/A	#N/A	#N/A	#N/A	#N/A	#N/A	#N/A	#N/A	#N/A	0.598429	4.82199	#N/A	4	ENSG00000060688	SNRNP40	protein_coding	small nuclear ribonucleoprotein U5 subunit 40 [Source:HGNC Symbol;Acc:HGNC:30857]
RNF7	#N/A	0.342712	#N/A	#N/A	#N/A	#N/A	0.483757	#N/A	#N/A	#N/A	#N/A	#N/A	#N/A	#N/A	#N/A	#N/A	#N/A	0.777855	2.16847	#N/A	4	ENSG00000114125	RNF7	protein_coding	ring finger protein 7 [Source:HGNC Symbol;Acc:HGNC:10070]
AATBC	#N/A	#N/A	#N/A	#N/A	#N/A	1.52595	0.945894	0.555459	#N/A	#N/A	0.341822	#N/A	#N/A	#N/A	#N/A	#N/A	#N/A	#N/A	#N/A	#N/A	4	ENSG00000215458	AATBC	lncRNA	apoptosis associated transcript in bladder cancer [Source:HGNC Symbol;Acc:HGNC:51526]
CLPTM1	#N/A	#N/A	#N/A	#N/A	#N/A	0.341583	0.40017	#N/A	#N/A	#N/A	#N/A	#N/A	0.382873	#N/A	#N/A	#N/A	#N/A	#N/A	7.50865	#N/A	4	ENSG00000104853	CLPTM1	protein_coding	CLPTM1 regulator of GABA type A receptor forward trafficking [Source:HGNC Symbol;Acc:HGNC:2087]
FKTN	#N/A	#N/A	0.691258	0.341523	#N/A	#N/A	#N/A	#N/A	#N/A	#N/A	#N/A	0.615402	#N/A	#N/A	#N/A	#N/A	#N/A	#N/A	5.08961	#N/A	4	ENSG00000106692	FKTN	protein_coding	fukutin [Source:HGNC Symbol;Acc:HGNC:3622]
C12orf40	0.341269	#N/A	2.62602	#N/A	#N/A	#N/A	#N/A	#N/A	#N/A	#N/A	#N/A	#N/A	0.837575	#N/A	#N/A	#N/A	#N/A	#N/A	5.94524	#N/A	4	ENSG00000180116	C12orf40	protein_coding	chromosome 12 open reading frame 40 [Source:HGNC Symbol;Acc:HGNC:26846]
#254444	1.53652	#N/A	#N/A	#N/A	#N/A	#N/A	1.5106	1.51004	#N/A	#N/A	#N/A	#N/A	#N/A	#N/A	#N/A	#N/A	#N/A	#N/A	0.341099	#N/A	4	ENSG00000254444		lncRNA	novel transcript, sense overlapping OR52B2
LRRC37A3#176809	#N/A	#N/A	0.636656	0.340423	#N/A	#N/A	#N/A	#N/A	#N/A	#N/A	#N/A	0.521979	#N/A	#N/A	#N/A	#N/A	#N/A	#N/A	5.11609	#N/A	4	ENSG00000176809	LRRC37A3	protein_coding	leucine rich repeat containing 37 member A3 [Source:HGNC Symbol;Acc:HGNC:32427]
SUPT3H	#N/A	#N/A	1.47779	0.616537	#N/A	#N/A	#N/A	#N/A	#N/A	#N/A	#N/A	#N/A	0.340173	#N/A	#N/A	#N/A	#N/A	#N/A	7.3977	#N/A	4	ENSG00000196284	SUPT3H	protein_coding	SPT3 homolog, SAGA and STAGA complex component [Source:HGNC Symbol;Acc:HGNC:11466]
ZMIZ2	#N/A	#N/A	#N/A	#N/A	#N/A	#N/A	#N/A	0.339098	#N/A	#N/A	#N/A	0.483637	#N/A	0.591502	#N/A	#N/A	#N/A	#N/A	4.95157	#N/A	4	ENSG00000122515	ZMIZ2	protein_coding	zinc finger MIZ-type containing 2 [Source:HGNC Symbol;Acc:HGNC:22229]
FAM219A	0.33905	#N/A	#N/A	#N/A	#N/A	#N/A	#N/A	0.431361	#N/A	#N/A	#N/A	#N/A	#N/A	#N/A	0.584271	#N/A	#N/A	#N/A	4.39221	#N/A	4	ENSG00000164970	FAM219A	protein_coding	family with sequence similarity 219 member A [Source:HGNC Symbol;Acc:HGNC:19920]
RPIA	#N/A	0.338663	#N/A	#N/A	#N/A	#N/A	#N/A	#N/A	0.401	#N/A	#N/A	#N/A	#N/A	#N/A	#N/A	#N/A	0.791597	#N/A	5.8799	#N/A	4	ENSG00000153574	RPIA	protein_coding	ribose 5-phosphate isomerase A [Source:HGNC Symbol;Acc:HGNC:10297]
LINC02390	#N/A	#N/A	1.18875	2.19506	#N/A	#N/A	#N/A	#N/A	#N/A	#N/A	#N/A	#N/A	1.7854	#N/A	#N/A	#N/A	#N/A	#N/A	0.338579	#N/A	4	ENSG00000256582	LINC02390	lncRNA	long intergenic non-protein coding RNA 2390 [Source:HGNC Symbol;Acc:HGNC:53317]
GMFB	#N/A	#N/A	#N/A	#N/A	#N/A	#N/A	0.654611	0.338258	#N/A	#N/A	#N/A	#N/A	0.475888	#N/A	#N/A	#N/A	#N/A	#N/A	3.93717	#N/A	4	ENSG00000197045	GMFB	protein_coding	glia maturation factor beta [Source:HGNC Symbol;Acc:HGNC:4373]
PHC2	0.840687	#N/A	#N/A	#N/A	#N/A	0.337783	0.692331	#N/A	#N/A	#N/A	#N/A	#N/A	#N/A	#N/A	#N/A	#N/A	#N/A	#N/A	3.77791	#N/A	4	ENSG00000134686	PHC2	protein_coding	polyhomeotic homolog 2 [Source:HGNC Symbol;Acc:HGNC:3183]
#286633	#N/A	1.99511	0.33716	0.921859	#N/A	#N/A	0.583052	#N/A	#N/A	#N/A	#N/A	#N/A	#N/A	#N/A	#N/A	#N/A	#N/A	#N/A	#N/A	#N/A	4	ENSG00000286633		lncRNA	novel transcript, antisense to RIPOR2
DHTKD1	#N/A	#N/A	#N/A	#N/A	#N/A	#N/A	#N/A	0.33671	#N/A	#N/A	0.620359	0.43848	#N/A	#N/A	#N/A	#N/A	#N/A	#N/A	6.58543	#N/A	4	ENSG00000181192	DHTKD1	protein_coding	dehydrogenase E1 and transketolase domain containing 1 [Source:HGNC Symbol;Acc:HGNC:23537]
C14orf93	#N/A	#N/A	#N/A	#N/A	#N/A	0.336298	#N/A	#N/A	#N/A	#N/A	#N/A	0.462802	#N/A	#N/A	0.66202	#N/A	#N/A	#N/A	3.85025	#N/A	4	ENSG00000100802	C14orf93	protein_coding	chromosome 14 open reading frame 93 [Source:HGNC Symbol;Acc:HGNC:20162]
ZKSCAN8	#N/A	0.41764	0.597126	#N/A	#N/A	#N/A	0.335857	#N/A	#N/A	#N/A	#N/A	#N/A	#N/A	#N/A	#N/A	#N/A	#N/A	#N/A	3.74764	#N/A	4	ENSG00000198315	ZKSCAN8	protein_coding	zinc finger with KRAB and SCAN domains 8 [Source:HGNC Symbol;Acc:HGNC:12983]
TMEM199	#N/A	0.504917	#N/A	#N/A	#N/A	0.33555	#N/A	#N/A	#N/A	#N/A	#N/A	#N/A	#N/A	#N/A	#N/A	#N/A	1.01675	#N/A	2.45078	#N/A	4	ENSG00000244045	TMEM199	protein_coding	transmembrane protein 199 [Source:HGNC Symbol;Acc:HGNC:18085]
RBM22	#N/A	#N/A	#N/A	#N/A	#N/A	0.335066	0.561977	#N/A	#N/A	#N/A	#N/A	#N/A	#N/A	#N/A	#N/A	#N/A	0.856162	#N/A	6.79037	#N/A	4	ENSG00000086589	RBM22	protein_coding	RNA binding motif protein 22 [Source:HGNC Symbol;Acc:HGNC:25503]
GID8	#N/A	0.418329	#N/A	#N/A	#N/A	0.334517	#N/A	#N/A	0.428646	#N/A	#N/A	#N/A	#N/A	#N/A	#N/A	#N/A	#N/A	#N/A	3.44812	#N/A	4	ENSG00000101193	GID8	protein_coding	GID complex subunit 8 homolog [Source:HGNC Symbol;Acc:HGNC:15857]
TRAPPC11	#N/A	#N/A	#N/A	#N/A	#N/A	#N/A	#N/A	0.334485	#N/A	#N/A	#N/A	0.508227	#N/A	#N/A	#N/A	#N/A	#N/A	0.83788	8.29168	#N/A	4	ENSG00000168538	TRAPPC11	protein_coding	trafficking protein particle complex subunit 11 [Source:HGNC Symbol;Acc:HGNC:25751]
MTHFD2L	#N/A	#N/A	#N/A	#N/A	#N/A	#N/A	#N/A	#N/A	0.415564	#N/A	0.468734	0.333793	#N/A	#N/A	#N/A	#N/A	#N/A	#N/A	1.824	#N/A	4	ENSG00000163738	MTHFD2L	protein_coding	methylenetetrahydrofolate dehydrogenase (NADP+ dependent) 2 like [Source:HGNC Symbol;Acc:HGNC:31865]
#236358	#N/A	#N/A	2.74264	2.86229	#N/A	#N/A	#N/A	#N/A	#N/A	#N/A	#N/A	#N/A	2.7068	#N/A	#N/A	#N/A	#N/A	#N/A	0.333736	#N/A	4	ENSG00000236358		lncRNA	novel transcript
WDR12	#N/A	#N/A	0.342289	0.333624	#N/A	#N/A	#N/A	#N/A	#N/A	#N/A	#N/A	0.349346	#N/A	#N/A	#N/A	#N/A	#N/A	#N/A	7.27535	#N/A	4	ENSG00000138442	WDR12	protein_coding	WD repeat domain 12 [Source:HGNC Symbol;Acc:HGNC:14098]
#258170	#N/A	#N/A	0.726765	1.47236	#N/A	#N/A	#N/A	#N/A	#N/A	#N/A	#N/A	0.333472	0.679345	#N/A	#N/A	#N/A	#N/A	#N/A	#N/A	#N/A	4	ENSG00000258170		lncRNA	novel transcript
SSR3	#N/A	0.5521	#N/A	#N/A	#N/A	0.333081	2.87103	#N/A	#N/A	#N/A	#N/A	#N/A	#N/A	#N/A	#N/A	#N/A	#N/A	#N/A	3.51243	#N/A	4	ENSG00000114850	SSR3	protein_coding	signal sequence receptor subunit 3 [Source:HGNC Symbol;Acc:HGNC:11325]
FXN	0.54632	#N/A	0.636668	0.332656	#N/A	#N/A	#N/A	#N/A	#N/A	#N/A	#N/A	#N/A	#N/A	#N/A	#N/A	#N/A	#N/A	#N/A	4.77057	#N/A	4	ENSG00000165060	FXN	protein_coding	frataxin [Source:HGNC Symbol;Acc:HGNC:3951]
POC1B-AS1	#N/A	#N/A	#N/A	0.584035	#N/A	#N/A	#N/A	#N/A	#N/A	#N/A	0.332312	0.567386	#N/A	#N/A	#N/A	#N/A	#N/A	#N/A	3.38122	#N/A	4	ENSG00000270344	POC1B-AS1	lncRNA	POC1B antisense RNA 1 [Source:HGNC Symbol;Acc:HGNC:52949]
KRR1	#N/A	0.332063	1.15012	0.413001	#N/A	#N/A	#N/A	#N/A	#N/A	#N/A	#N/A	#N/A	#N/A	#N/A	#N/A	#N/A	#N/A	#N/A	6.00791	#N/A	4	ENSG00000111615	KRR1	protein_coding	KRR1 small subunit processome component homolog [Source:HGNC Symbol;Acc:HGNC:5176]
C7orf25	#N/A	0.970389	#N/A	#N/A	#N/A	0.888493	2.12311	#N/A	#N/A	#N/A	#N/A	#N/A	#N/A	#N/A	#N/A	#N/A	#N/A	#N/A	0.331658	#N/A	4	ENSG00000136197	C7orf25	protein_coding	chromosome 7 open reading frame 25 [Source:HGNC Symbol;Acc:HGNC:21703]
ACOT8	#N/A	#N/A	#N/A	#N/A	#N/A	0.372675	#N/A	#N/A	0.507818	#N/A	0.331372	#N/A	#N/A	#N/A	#N/A	#N/A	#N/A	#N/A	2.65722	#N/A	4	ENSG00000101473	ACOT8	protein_coding	acyl-CoA thioesterase 8 [Source:HGNC Symbol;Acc:HGNC:15919]
CNOT11	0.422899	#N/A	0.521684	0.331013	#N/A	#N/A	#N/A	#N/A	#N/A	#N/A	#N/A	#N/A	#N/A	#N/A	#N/A	#N/A	#N/A	#N/A	7.75856	#N/A	4	ENSG00000158435	CNOT11	protein_coding	CCR4-NOT transcription complex subunit 11 [Source:HGNC Symbol;Acc:HGNC:25217]
CNPY2	#N/A	0.378426	#N/A	0.48432	#N/A	#N/A	#N/A	#N/A	0.329951	#N/A	#N/A	#N/A	#N/A	#N/A	#N/A	#N/A	#N/A	#N/A	5.4869	#N/A	4	ENSG00000257727	CNPY2	protein_coding	canopy FGF signaling regulator 2 [Source:HGNC Symbol;Acc:HGNC:13529]
RANBP9	0.389509	#N/A	#N/A	#N/A	#N/A	#N/A	#N/A	#N/A	#N/A	#N/A	#N/A	0.329403	#N/A	#N/A	#N/A	#N/A	0.40536	#N/A	6.54687	#N/A	4	ENSG00000010017	RANBP9	protein_coding	RAN binding protein 9 [Source:HGNC Symbol;Acc:HGNC:13727]
MLH3	#N/A	#N/A	0.329238	0.67681	#N/A	#N/A	#N/A	#N/A	#N/A	#N/A	#N/A	#N/A	0.387661	0.69586	#N/A	#N/A	#N/A	#N/A	#N/A	#N/A	4	ENSG00000119684	MLH3	protein_coding	mutL homolog 3 [Source:HGNC Symbol;Acc:HGNC:7128]
PLEKHJ1	#N/A	0.708188	#N/A	#N/A	#N/A	0.327951	0.693034	#N/A	#N/A	#N/A	#N/A	#N/A	#N/A	#N/A	#N/A	#N/A	#N/A	#N/A	4.83783	#N/A	4	ENSG00000104886	PLEKHJ1	protein_coding	pleckstrin homology domain containing J1 [Source:HGNC Symbol;Acc:HGNC:18211]
BCL7C	#N/A	#N/A	#N/A	#N/A	#N/A	0.327699	0.397518	#N/A	#N/A	#N/A	#N/A	#N/A	#N/A	#N/A	#N/A	#N/A	#N/A	0.964073	4.40415	#N/A	4	ENSG00000099385	BCL7C	protein_coding	BAF chromatin remodeling complex subunit BCL7C [Source:HGNC Symbol;Acc:HGNC:1006]
SLC12A6	#N/A	#N/A	#N/A	#N/A	#N/A	#N/A	#N/A	#N/A	#N/A	#N/A	0.468896	0.491858	#N/A	#N/A	0.327419	#N/A	#N/A	#N/A	5.41138	#N/A	4	ENSG00000140199	SLC12A6	protein_coding	solute carrier family 12 member 6 [Source:HGNC Symbol;Acc:HGNC:10914]
EBF1	#N/A	#N/A	#N/A	#N/A	#N/A	#N/A	#N/A	#N/A	#N/A	2.56747	1.76905	#N/A	#N/A	0.595746	0.326434	#N/A	#N/A	#N/A	#N/A	#N/A	4	ENSG00000164330	EBF1	protein_coding	EBF transcription factor 1 [Source:HGNC Symbol;Acc:HGNC:3126]
RRP36	0.326048	0.388194	0.574923	#N/A	#N/A	#N/A	#N/A	#N/A	#N/A	#N/A	#N/A	#N/A	#N/A	#N/A	#N/A	#N/A	#N/A	#N/A	5.36993	#N/A	4	ENSG00000124541	RRP36	protein_coding	ribosomal RNA processing 36 [Source:HGNC Symbol;Acc:HGNC:21374]
ZNF24	#N/A	0.325936	#N/A	#N/A	#N/A	#N/A	#N/A	#N/A	#N/A	#N/A	#N/A	#N/A	#N/A	0.604495	#N/A	#N/A	#N/A	0.553187	2.81848	#N/A	4	ENSG00000172466	ZNF24	protein_coding	zinc finger protein 24 [Source:HGNC Symbol;Acc:HGNC:13032]
SYN3	#N/A	#N/A	#N/A	#N/A	#N/A	#N/A	#N/A	1.67529	#N/A	#N/A	1.76205	2.63277	#N/A	#N/A	#N/A	#N/A	#N/A	#N/A	0.325817	#N/A	4	ENSG00000185666	SYN3	protein_coding	synapsin III [Source:HGNC Symbol;Acc:HGNC:11496]
UBA1	#N/A	#N/A	#N/A	#N/A	#N/A	0.325649	#N/A	#N/A	0.375941	#N/A	#N/A	#N/A	#N/A	#N/A	#N/A	#N/A	0.721772	#N/A	4.67268	#N/A	4	ENSG00000130985	UBA1	protein_coding	ubiquitin like modifier activating enzyme 1 [Source:HGNC Symbol;Acc:HGNC:12469]
TPD52L2	#N/A	#N/A	#N/A	#N/A	#N/A	0.344197	0.395131	#N/A	#N/A	0.325299	#N/A	#N/A	#N/A	#N/A	#N/A	#N/A	#N/A	#N/A	2.43121	#N/A	4	ENSG00000101150	TPD52L2	protein_coding	TPD52 like 2 [Source:HGNC Symbol;Acc:HGNC:12007]
PTER	#N/A	#N/A	0.32463	#N/A	#N/A	#N/A	#N/A	#N/A	#N/A	#N/A	#N/A	#N/A	0.496637	#N/A	0.457632	#N/A	#N/A	#N/A	3.89599	#N/A	4	ENSG00000165983	PTER	protein_coding	phosphotriesterase related [Source:HGNC Symbol;Acc:HGNC:9590]
NUDT5	#N/A	0.323218	0.725444	0.388715	#N/A	#N/A	#N/A	#N/A	#N/A	#N/A	#N/A	#N/A	#N/A	#N/A	#N/A	#N/A	#N/A	#N/A	4.67812	#N/A	4	ENSG00000165609	NUDT5	protein_coding	nudix hydrolase 5 [Source:HGNC Symbol;Acc:HGNC:8052]
LEMD2	0.323117	#N/A	#N/A	#N/A	#N/A	#N/A	#N/A	#N/A	#N/A	#N/A	#N/A	#N/A	0.635545	0.536333	#N/A	#N/A	#N/A	#N/A	5.26668	#N/A	4	ENSG00000161904	LEMD2	protein_coding	LEM domain nuclear envelope protein 2 [Source:HGNC Symbol;Acc:HGNC:21244]
XAB2	#N/A	#N/A	#N/A	#N/A	#N/A	0.322829	0.532001	#N/A	#N/A	#N/A	#N/A	#N/A	0.568551	#N/A	#N/A	#N/A	#N/A	#N/A	5.50126	#N/A	4	ENSG00000076924	XAB2	protein_coding	XPA binding protein 2 [Source:HGNC Symbol;Acc:HGNC:14089]
PDCD10	#N/A	#N/A	#N/A	#N/A	#N/A	#N/A	0.322478	#N/A	#N/A	#N/A	#N/A	#N/A	0.32236	#N/A	#N/A	#N/A	#N/A	0.782628	1.99781	#N/A	4	ENSG00000114209	PDCD10	protein_coding	programmed cell death 10 [Source:HGNC Symbol;Acc:HGNC:8761]
TMEM267	#N/A	0.322346	1.04284	#N/A	#N/A	#N/A	#N/A	#N/A	#N/A	#N/A	#N/A	#N/A	0.404066	#N/A	#N/A	#N/A	#N/A	#N/A	7.84994	#N/A	4	ENSG00000151881	TMEM267	protein_coding	transmembrane protein 267 [Source:HGNC Symbol;Acc:HGNC:26139]
KDM1B	#N/A	#N/A	#N/A	#N/A	#N/A	#N/A	#N/A	0.456316	#N/A	#N/A	0.321994	0.559261	#N/A	#N/A	#N/A	#N/A	#N/A	#N/A	4.74001	#N/A	4	ENSG00000165097	KDM1B	protein_coding	lysine demethylase 1B [Source:HGNC Symbol;Acc:HGNC:21577]
SUGP1	0.321915	#N/A	0.393075	#N/A	#N/A	#N/A	#N/A	#N/A	#N/A	#N/A	#N/A	#N/A	0.548516	#N/A	#N/A	#N/A	#N/A	#N/A	4.19471	#N/A	4	ENSG00000105705	SUGP1	protein_coding	SURP and G-patch domain containing 1 [Source:HGNC Symbol;Acc:HGNC:18643]
GHITM	#N/A	0.356202	#N/A	#N/A	#N/A	0.321578	1.09211	#N/A	#N/A	#N/A	#N/A	#N/A	#N/A	#N/A	#N/A	#N/A	#N/A	#N/A	6.72524	#N/A	4	ENSG00000165678	GHITM	protein_coding	growth hormone inducible transmembrane protein [Source:HGNC Symbol;Acc:HGNC:17281]
SEC23A	#N/A	#N/A	0.504806	0.320297	#N/A	#N/A	#N/A	#N/A	#N/A	#N/A	#N/A	#N/A	0.566184	#N/A	#N/A	#N/A	#N/A	#N/A	8.65987	#N/A	4	ENSG00000100934	SEC23A	protein_coding	SEC23 homolog A, COPII coat complex component [Source:HGNC Symbol;Acc:HGNC:10701]
CCDC32	#N/A	#N/A	#N/A	#N/A	#N/A	0.37348	0.403919	0.320077	#N/A	#N/A	#N/A	#N/A	#N/A	#N/A	#N/A	#N/A	#N/A	#N/A	4.14007	#N/A	4	ENSG00000128891	CCDC32	protein_coding	coiled-coil domain containing 32 [Source:HGNC Symbol;Acc:HGNC:28295]
SNRPC	#N/A	0.475546	#N/A	#N/A	#N/A	0.319885	0.437767	#N/A	#N/A	#N/A	#N/A	#N/A	#N/A	#N/A	#N/A	#N/A	#N/A	#N/A	4.73205	#N/A	4	ENSG00000124562	SNRPC	protein_coding	small nuclear ribonucleoprotein polypeptide C [Source:HGNC Symbol;Acc:HGNC:11157]
ANKRD46	#N/A	0.319883	0.612167	0.989638	#N/A	#N/A	#N/A	#N/A	#N/A	#N/A	#N/A	#N/A	#N/A	#N/A	#N/A	#N/A	#N/A	#N/A	4.27995	#N/A	4	ENSG00000186106	ANKRD46	protein_coding	ankyrin repeat domain 46 [Source:HGNC Symbol;Acc:HGNC:27229]
TCF3	#N/A	#N/A	0.601844	#N/A	#N/A	0.321708	#N/A	0.319385	#N/A	#N/A	#N/A	#N/A	#N/A	#N/A	#N/A	#N/A	#N/A	#N/A	7.2672	#N/A	4	ENSG00000071564	TCF3	protein_coding	transcription factor 3 [Source:HGNC Symbol;Acc:HGNC:11633]
DDX24#089737	#N/A	#N/A	0.768849	0.319313	#N/A	#N/A	#N/A	#N/A	#N/A	#N/A	#N/A	#N/A	0.339945	#N/A	#N/A	#N/A	#N/A	#N/A	9.74066	#N/A	4	ENSG00000089737	DDX24	protein_coding	DEAD-box helicase 24 [Source:HGNC Symbol;Acc:HGNC:13266]
GTF3C5	0.436605	0.319212	#N/A	#N/A	#N/A	#N/A	#N/A	#N/A	#N/A	#N/A	#N/A	#N/A	0.877866	#N/A	#N/A	#N/A	#N/A	#N/A	6.08631	#N/A	4	ENSG00000148308	GTF3C5	protein_coding	general transcription factor IIIC subunit 5 [Source:HGNC Symbol;Acc:HGNC:4668]
RASA1	#N/A	#N/A	0.318423	#N/A	#N/A	#N/A	#N/A	#N/A	#N/A	#N/A	#N/A	0.560247	0.393699	#N/A	#N/A	#N/A	#N/A	#N/A	6.48649	#N/A	4	ENSG00000145715	RASA1	protein_coding	RAS p21 protein activator 1 [Source:HGNC Symbol;Acc:HGNC:9871]
RSL1D1-DT	#N/A	#N/A	1.291	#N/A	#N/A	#N/A	#N/A	#N/A	#N/A	#N/A	#N/A	0.317276	0.559197	#N/A	#N/A	#N/A	#N/A	#N/A	7.40811	#N/A	4	ENSG00000263307	RSL1D1-DT	lncRNA	RSL1D1 divergent transcript [Source:HGNC Symbol;Acc:HGNC:55337]
ACACA#278540	#N/A	#N/A	0.385439	0.338607	#N/A	#N/A	#N/A	#N/A	#N/A	#N/A	#N/A	0.316216	#N/A	#N/A	#N/A	#N/A	#N/A	#N/A	5.50304	#N/A	4	ENSG00000278540	ACACA	protein_coding	acetyl-CoA carboxylase alpha [Source:HGNC Symbol;Acc:HGNC:84]
LINC00174	#N/A	#N/A	0.605344	#N/A	#N/A	#N/A	#N/A	#N/A	#N/A	#N/A	#N/A	0.316127	0.456199	#N/A	#N/A	#N/A	#N/A	#N/A	6.98571	#N/A	4	ENSG00000179406	LINC00174	lncRNA	long intergenic non-protein coding RNA 174 [Source:HGNC Symbol;Acc:HGNC:27788]
ARMC2	0.608552	#N/A	0.315949	#N/A	#N/A	#N/A	#N/A	#N/A	#N/A	#N/A	#N/A	#N/A	1.2831	#N/A	#N/A	#N/A	#N/A	#N/A	7.23836	#N/A	4	ENSG00000118690	ARMC2	protein_coding	armadillo repeat containing 2 [Source:HGNC Symbol;Acc:HGNC:23045]
CCER2#262484	#N/A	#N/A	1.47619	#N/A	#N/A	1.01203	#N/A	0.971601	#N/A	#N/A	#N/A	#N/A	#N/A	#N/A	#N/A	#N/A	#N/A	#N/A	0.31579	#N/A	4	ENSG00000262484	CCER2	protein_coding	coiled-coil glutamate rich protein 2 [Source:HGNC Symbol;Acc:HGNC:44662]
PRPSAP1	0.417013	#N/A	#N/A	#N/A	#N/A	0.315699	0.356656	#N/A	#N/A	#N/A	#N/A	#N/A	#N/A	#N/A	#N/A	#N/A	#N/A	#N/A	4.52906	#N/A	4	ENSG00000161542	PRPSAP1	protein_coding	phosphoribosyl pyrophosphate synthetase associated protein 1 [Source:HGNC Symbol;Acc:HGNC:9466]
RUFY3	#N/A	#N/A	#N/A	#N/A	#N/A	#N/A	#N/A	#N/A	0.400459	#N/A	0.315399	0.567784	#N/A	#N/A	#N/A	#N/A	#N/A	#N/A	5.30612	#N/A	4	ENSG00000018189	RUFY3	protein_coding	RUN and FYVE domain containing 3 [Source:HGNC Symbol;Acc:HGNC:30285]
PYROXD1	#N/A	#N/A	0.315285	#N/A	#N/A	#N/A	#N/A	#N/A	#N/A	#N/A	#N/A	#N/A	0.519355	#N/A	#N/A	#N/A	0.51222	#N/A	5.84031	#N/A	4	ENSG00000121350	PYROXD1	protein_coding	pyridine nucleotide-disulphide oxidoreductase domain 1 [Source:HGNC Symbol;Acc:HGNC:26162]
ARL13B	#N/A	#N/A	0.315138	#N/A	#N/A	#N/A	#N/A	#N/A	#N/A	#N/A	#N/A	#N/A	0.5587	#N/A	#N/A	#N/A	#N/A	1.083	4.13384	#N/A	4	ENSG00000169379	ARL13B	protein_coding	ADP ribosylation factor like GTPase 13B [Source:HGNC Symbol;Acc:HGNC:25419]
NSMCE4A	#N/A	0.315117	0.554213	0.462125	#N/A	#N/A	#N/A	#N/A	#N/A	#N/A	#N/A	#N/A	#N/A	#N/A	#N/A	#N/A	#N/A	#N/A	4.291	#N/A	4	ENSG00000107672	NSMCE4A	protein_coding	NSE4 homolog A, SMC5-SMC6 complex component [Source:HGNC Symbol;Acc:HGNC:25935]
TOX4	0.39028	#N/A	#N/A	#N/A	#N/A	#N/A	0.315021	#N/A	#N/A	#N/A	#N/A	#N/A	#N/A	#N/A	#N/A	#N/A	#N/A	0.658497	3.94402	#N/A	4	ENSG00000092203	TOX4	protein_coding	TOX high mobility group box family member 4 [Source:HGNC Symbol;Acc:HGNC:20161]
BTRC	#N/A	#N/A	0.389723	#N/A	#N/A	#N/A	#N/A	#N/A	#N/A	#N/A	#N/A	0.327016	0.315016	#N/A	#N/A	#N/A	#N/A	#N/A	7.28563	#N/A	4	ENSG00000166167	BTRC	protein_coding	beta-transducin repeat containing E3 ubiquitin protein ligase [Source:HGNC Symbol;Acc:HGNC:1144]
MIER1	0.326605	#N/A	#N/A	#N/A	#N/A	#N/A	#N/A	#N/A	#N/A	#N/A	#N/A	#N/A	0.347722	#N/A	#N/A	#N/A	0.314882	#N/A	5.14553	#N/A	4	ENSG00000198160	MIER1	protein_coding	MIER1 transcriptional regulator [Source:HGNC Symbol;Acc:HGNC:29657]
RNF146	#N/A	#N/A	#N/A	#N/A	#N/A	#N/A	#N/A	0.479998	#N/A	#N/A	0.314619	0.318938	#N/A	#N/A	#N/A	#N/A	#N/A	#N/A	6.84701	#N/A	4	ENSG00000118518	RNF146	protein_coding	ring finger protein 146 [Source:HGNC Symbol;Acc:HGNC:21336]
SEC22A	#N/A	#N/A	0.645638	0.314277	#N/A	#N/A	#N/A	#N/A	#N/A	#N/A	#N/A	#N/A	0.708772	#N/A	#N/A	#N/A	#N/A	#N/A	5.72068	#N/A	4	ENSG00000121542	SEC22A	protein_coding	SEC22 homolog A, vesicle trafficking protein [Source:HGNC Symbol;Acc:HGNC:20260]
SNX5	#N/A	#N/A	#N/A	#N/A	#N/A	0.314126	0.754614	#N/A	#N/A	#N/A	#N/A	#N/A	#N/A	#N/A	0.504178	#N/A	#N/A	#N/A	4.44413	#N/A	4	ENSG00000089006	SNX5	protein_coding	sorting nexin 5 [Source:HGNC Symbol;Acc:HGNC:14969]
CLASRP	#N/A	#N/A	#N/A	#N/A	#N/A	#N/A	#N/A	#N/A	#N/A	#N/A	0.313342	0.352815	#N/A	#N/A	0.384395	#N/A	#N/A	#N/A	6.08706	#N/A	4	ENSG00000104859	CLASRP	protein_coding	CLK4 associating serine/arginine rich protein [Source:HGNC Symbol;Acc:HGNC:17731]
SLC44A1	#N/A	#N/A	#N/A	#N/A	#N/A	#N/A	#N/A	#N/A	#N/A	#N/A	0.334583	0.313274	#N/A	0.675774	#N/A	#N/A	#N/A	#N/A	3.59598	#N/A	4	ENSG00000070214	SLC44A1	protein_coding	solute carrier family 44 member 1 [Source:HGNC Symbol;Acc:HGNC:18798]
MLKL	0.591741	#N/A	#N/A	#N/A	#N/A	#N/A	0.385635	#N/A	#N/A	#N/A	#N/A	0.312216	#N/A	#N/A	#N/A	#N/A	#N/A	#N/A	4.54818	#N/A	4	ENSG00000168404	MLKL	protein_coding	mixed lineage kinase domain like pseudokinase [Source:HGNC Symbol;Acc:HGNC:26617]
SNPH	#N/A	#N/A	4.37518	4.38384	#N/A	#N/A	#N/A	#N/A	#N/A	#N/A	#N/A	#N/A	2.39133	#N/A	#N/A	#N/A	#N/A	#N/A	0.312133	#N/A	4	ENSG00000101298	SNPH	protein_coding	syntaphilin [Source:HGNC Symbol;Acc:HGNC:15931]
TTC19	#N/A	#N/A	1.08877	0.312116	#N/A	#N/A	#N/A	#N/A	#N/A	#N/A	#N/A	0.455499	#N/A	#N/A	#N/A	#N/A	#N/A	#N/A	7.61601	#N/A	4	ENSG00000011295	TTC19	protein_coding	tetratricopeptide repeat domain 19 [Source:HGNC Symbol;Acc:HGNC:26006]
C1orf52	0.311997	#N/A	0.372751	#N/A	#N/A	#N/A	#N/A	#N/A	#N/A	#N/A	#N/A	#N/A	0.468662	#N/A	#N/A	#N/A	#N/A	#N/A	7.8195	#N/A	4	ENSG00000162642	C1orf52	protein_coding	chromosome 1 open reading frame 52 [Source:HGNC Symbol;Acc:HGNC:24871]
MRS2	#N/A	0.410372	#N/A	#N/A	#N/A	0.310868	#N/A	#N/A	#N/A	0.362662	#N/A	#N/A	#N/A	#N/A	#N/A	#N/A	#N/A	#N/A	6.33286	#N/A	4	ENSG00000124532	MRS2	protein_coding	magnesium transporter MRS2 [Source:HGNC Symbol;Acc:HGNC:13785]
TIRAP	0.459714	#N/A	#N/A	#N/A	#N/A	0.310476	0.371425	#N/A	#N/A	#N/A	#N/A	#N/A	#N/A	#N/A	#N/A	#N/A	#N/A	#N/A	6.08926	#N/A	4	ENSG00000150455	TIRAP	protein_coding	TIR domain containing adaptor protein [Source:HGNC Symbol;Acc:HGNC:17192]
CD55	#N/A	#N/A	#N/A	#N/A	#N/A	#N/A	#N/A	#N/A	#N/A	0.309972	0.790722	0.486391	#N/A	#N/A	#N/A	#N/A	#N/A	#N/A	5.78603	#N/A	4	ENSG00000196352	CD55	protein_coding	CD55 molecule (Cromer blood group) [Source:HGNC Symbol;Acc:HGNC:2665]
LINC02804	#N/A	1.0202	3.93034	2.54321	#N/A	#N/A	#N/A	#N/A	#N/A	#N/A	#N/A	#N/A	#N/A	#N/A	#N/A	#N/A	#N/A	#N/A	0.309869	#N/A	4	ENSG00000274372	LINC02804	lncRNA	long intergenic non-protein coding RNA 2804 [Source:HGNC Symbol;Acc:HGNC:54338]
MINPP1	0.694827	0.625001	#N/A	#N/A	#N/A	0.309847	#N/A	#N/A	#N/A	#N/A	#N/A	#N/A	#N/A	#N/A	#N/A	#N/A	#N/A	#N/A	3.57867	#N/A	4	ENSG00000107789	MINPP1	protein_coding	multiple inositol-polyphosphate phosphatase 1 [Source:HGNC Symbol;Acc:HGNC:7102]
TMEM184C	#N/A	#N/A	0.501286	0.309171	#N/A	#N/A	#N/A	#N/A	#N/A	#N/A	#N/A	0.450032	#N/A	#N/A	#N/A	#N/A	#N/A	#N/A	5.39984	#N/A	4	ENSG00000164168	TMEM184C	protein_coding	transmembrane protein 184C [Source:HGNC Symbol;Acc:HGNC:25587]
PNPLA6	#N/A	#N/A	#N/A	#N/A	#N/A	0.308353	0.574655	0.326584	#N/A	#N/A	#N/A	#N/A	#N/A	#N/A	#N/A	#N/A	#N/A	#N/A	4.33399	#N/A	4	ENSG00000032444	PNPLA6	protein_coding	patatin like phospholipase domain containing 6 [Source:HGNC Symbol;Acc:HGNC:16268]
YLPM1	#N/A	#N/A	0.308193	0.448559	#N/A	#N/A	#N/A	#N/A	#N/A	#N/A	#N/A	0.339242	#N/A	#N/A	#N/A	#N/A	#N/A	#N/A	5.59674	#N/A	4	ENSG00000119596	YLPM1	protein_coding	YLP motif containing 1 [Source:HGNC Symbol;Acc:HGNC:17798]
ZFYVE27	#N/A	0.308098	0.632968	#N/A	#N/A	#N/A	#N/A	#N/A	#N/A	#N/A	#N/A	#N/A	0.642936	#N/A	#N/A	#N/A	#N/A	#N/A	5.29441	#N/A	4	ENSG00000155256	ZFYVE27	protein_coding	zinc finger FYVE-type containing 27 [Source:HGNC Symbol;Acc:HGNC:26559]
SEMA4A	#N/A	#N/A	#N/A	#N/A	#N/A	0.72166	0.627498	0.423995	#N/A	0.30735	#N/A	#N/A	#N/A	#N/A	#N/A	#N/A	#N/A	#N/A	#N/A	#N/A	4	ENSG00000196189	SEMA4A	protein_coding	semaphorin 4A [Source:HGNC Symbol;Acc:HGNC:10729]
USF1	#N/A	#N/A	#N/A	#N/A	#N/A	0.306926	0.571573	0.445462	#N/A	#N/A	#N/A	#N/A	#N/A	#N/A	#N/A	#N/A	#N/A	#N/A	3.65897	#N/A	4	ENSG00000158773	USF1	protein_coding	upstream transcription factor 1 [Source:HGNC Symbol;Acc:HGNC:12593]
TRAM1	0.306685	0.437212	#N/A	#N/A	#N/A	#N/A	0.535766	#N/A	#N/A	#N/A	#N/A	#N/A	#N/A	#N/A	#N/A	#N/A	#N/A	#N/A	4.03227	#N/A	4	ENSG00000067167	TRAM1	protein_coding	translocation associated membrane protein 1 [Source:HGNC Symbol;Acc:HGNC:20568]
PLIN3	#N/A	#N/A	#N/A	#N/A	#N/A	0.306162	0.386386	0.37492	#N/A	#N/A	#N/A	#N/A	#N/A	#N/A	#N/A	#N/A	#N/A	#N/A	1.81703	#N/A	4	ENSG00000105355	PLIN3	protein_coding	perilipin 3 [Source:HGNC Symbol;Acc:HGNC:16893]
PPP2R3C	#N/A	#N/A	#N/A	#N/A	#N/A	#N/A	0.398288	0.338981	#N/A	#N/A	#N/A	#N/A	0.305429	#N/A	#N/A	#N/A	#N/A	#N/A	5.2186	#N/A	4	ENSG00000092020	PPP2R3C	protein_coding	protein phosphatase 2 regulatory subunit B''gamma [Source:HGNC Symbol;Acc:HGNC:17485]
ZNF610	#N/A	1.37089	1.21082	1.48601	#N/A	#N/A	#N/A	#N/A	#N/A	#N/A	#N/A	#N/A	#N/A	#N/A	#N/A	#N/A	#N/A	#N/A	0.305334	#N/A	4	ENSG00000167554	ZNF610	protein_coding	zinc finger protein 610 [Source:HGNC Symbol;Acc:HGNC:26687]
NUP93	#N/A	#N/A	#N/A	#N/A	#N/A	0.304536	#N/A	0.573296	#N/A	#N/A	#N/A	0.304884	#N/A	#N/A	#N/A	#N/A	#N/A	#N/A	7.71753	#N/A	4	ENSG00000102900	NUP93	protein_coding	nucleoporin 93 [Source:HGNC Symbol;Acc:HGNC:28958]
DCAF11#100897	#N/A	#N/A	#N/A	0.303324	#N/A	#N/A	0.335123	#N/A	#N/A	#N/A	#N/A	#N/A	#N/A	#N/A	#N/A	#N/A	0.843036	#N/A	4.69973	#N/A	4	ENSG00000100897	DCAF11	protein_coding	DDB1 and CUL4 associated factor 11 [Source:HGNC Symbol;Acc:HGNC:20258]
NVL	#N/A	#N/A	0.602338	0.419009	#N/A	#N/A	#N/A	#N/A	#N/A	#N/A	#N/A	0.303018	#N/A	#N/A	#N/A	#N/A	#N/A	#N/A	8.75628	#N/A	4	ENSG00000143748	NVL	protein_coding	nuclear VCP like [Source:HGNC Symbol;Acc:HGNC:8070]
VPS51	#N/A	#N/A	0.30276	0.342658	#N/A	#N/A	#N/A	#N/A	#N/A	#N/A	#N/A	#N/A	0.416117	#N/A	#N/A	#N/A	#N/A	#N/A	8.50562	#N/A	4	ENSG00000149823	VPS51	protein_coding	VPS51 subunit of GARP complex [Source:HGNC Symbol;Acc:HGNC:1172]
PRR29-AS1	0.904713	#N/A	0.762116	1.22564	#N/A	#N/A	#N/A	#N/A	#N/A	0.30181	#N/A	#N/A	#N/A	#N/A	#N/A	#N/A	#N/A	#N/A	#N/A	#N/A	4	ENSG00000264954	PRR29-AS1	lncRNA	PRR29 antisense RNA 1 [Source:HGNC Symbol;Acc:HGNC:51822]
RPA1	#N/A	0.301681	0.699325	#N/A	#N/A	#N/A	#N/A	#N/A	#N/A	#N/A	#N/A	#N/A	1.38429	#N/A	#N/A	#N/A	#N/A	#N/A	1.39659	#N/A	4	ENSG00000132383	RPA1	protein_coding	replication protein A1 [Source:HGNC Symbol;Acc:HGNC:10289]
MTR	#N/A	#N/A	0.557124	0.301411	#N/A	#N/A	#N/A	#N/A	#N/A	#N/A	#N/A	#N/A	0.342757	#N/A	#N/A	#N/A	#N/A	#N/A	5.86434	#N/A	4	ENSG00000116984	MTR	protein_coding	5-methyltetrahydrofolate-homocysteine methyltransferase [Source:HGNC Symbol;Acc:HGNC:7468]
CDCA8	#N/A	#N/A	1.29217	#N/A	#N/A	1.07322	1.2643	#N/A	#N/A	#N/A	#N/A	#N/A	#N/A	#N/A	#N/A	#N/A	#N/A	#N/A	0.301246	#N/A	4	ENSG00000134690	CDCA8	protein_coding	cell division cycle associated 8 [Source:HGNC Symbol;Acc:HGNC:14629]
EIF4A3	#N/A	#N/A	#N/A	#N/A	#N/A	0.300886	0.889317	#N/A	#N/A	0.319399	#N/A	#N/A	#N/A	#N/A	#N/A	#N/A	#N/A	#N/A	6.33683	#N/A	4	ENSG00000141543	EIF4A3	protein_coding	eukaryotic translation initiation factor 4A3 [Source:HGNC Symbol;Acc:HGNC:18683]
INKA2	0.300674	#N/A	1.20132	#N/A	#N/A	#N/A	#N/A	#N/A	#N/A	#N/A	#N/A	0.684093	#N/A	#N/A	#N/A	#N/A	#N/A	#N/A	4.20251	#N/A	4	ENSG00000197852	INKA2	protein_coding	inka box actin regulator 2 [Source:HGNC Symbol;Acc:HGNC:28045]
AP4S1	#N/A	#N/A	0.998666	#N/A	#N/A	#N/A	#N/A	#N/A	#N/A	#N/A	#N/A	0.300346	0.373087	#N/A	#N/A	#N/A	#N/A	#N/A	7.89303	#N/A	4	ENSG00000100478	AP4S1	protein_coding	adaptor related protein complex 4 subunit sigma 1 [Source:HGNC Symbol;Acc:HGNC:575]
RXRB#204231	0.522808	#N/A	#N/A	#N/A	#N/A	0.2991	#N/A	#N/A	#N/A	#N/A	#N/A	#N/A	#N/A	#N/A	#N/A	#N/A	0.783393	#N/A	6.01213	#N/A	4	ENSG00000204231	RXRB	protein_coding	retinoid X receptor beta [Source:HGNC Symbol;Acc:HGNC:10478]
KHDRBS1	#N/A	#N/A	#N/A	#N/A	#N/A	0.299014	0.504519	#N/A	#N/A	#N/A	#N/A	#N/A	#N/A	#N/A	#N/A	#N/A	#N/A	0.395681	7.39293	#N/A	4	ENSG00000121774	KHDRBS1	protein_coding	KH RNA binding domain containing, signal transduction associated 1 [Source:HGNC Symbol;Acc:HGNC:18116]
DDX54	#N/A	#N/A	#N/A	0.298676	#N/A	0.311067	0.398488	#N/A	#N/A	#N/A	#N/A	#N/A	#N/A	#N/A	#N/A	#N/A	#N/A	#N/A	5.38607	#N/A	4	ENSG00000123064	DDX54	protein_coding	DEAD-box helicase 54 [Source:HGNC Symbol;Acc:HGNC:20084]
TMEM185A	#N/A	0.371561	0.668441	#N/A	#N/A	0.298505	#N/A	#N/A	#N/A	#N/A	#N/A	#N/A	#N/A	#N/A	#N/A	#N/A	#N/A	#N/A	3.2956	#N/A	4	ENSG00000269556	TMEM185A	protein_coding	transmembrane protein 185A [Source:HGNC Symbol;Acc:HGNC:17125]
TDP2	#N/A	0.414727	0.298407	#N/A	#N/A	#N/A	#N/A	#N/A	#N/A	#N/A	#N/A	#N/A	0.86286	#N/A	#N/A	#N/A	#N/A	#N/A	3.98109	#N/A	4	ENSG00000111802	TDP2	protein_coding	tyrosyl-DNA phosphodiesterase 2 [Source:HGNC Symbol;Acc:HGNC:17768]
NOTCH2NLC	0.29834	#N/A	#N/A	#N/A	#N/A	#N/A	#N/A	#N/A	#N/A	#N/A	#N/A	#N/A	#N/A	0.543096	#N/A	#N/A	#N/A	1.35903	4.11171	#N/A	4	ENSG00000286219	NOTCH2NLC	protein_coding	notch 2 N-terminal like C [Source:HGNC Symbol;Acc:HGNC:53924]
ZBTB32	#N/A	#N/A	3.59839	1.03711	#N/A	#N/A	#N/A	#N/A	#N/A	#N/A	#N/A	#N/A	1.40729	#N/A	#N/A	#N/A	#N/A	#N/A	0.298288	#N/A	4	ENSG00000011590	ZBTB32	protein_coding	zinc finger and BTB domain containing 32 [Source:HGNC Symbol;Acc:HGNC:16763]
ICE1	0.297583	#N/A	#N/A	#N/A	#N/A	#N/A	#N/A	#N/A	#N/A	#N/A	#N/A	#N/A	0.439195	#N/A	#N/A	#N/A	0.476529	#N/A	5.18212	#N/A	4	ENSG00000164151	ICE1	protein_coding	interactor of little elongation complex ELL subunit 1 [Source:HGNC Symbol;Acc:HGNC:29154]
ZNF76	#N/A	#N/A	1.01319	0.296622	#N/A	#N/A	#N/A	#N/A	#N/A	#N/A	#N/A	#N/A	0.946827	#N/A	#N/A	#N/A	#N/A	#N/A	3.97506	#N/A	4	ENSG00000065029	ZNF76	protein_coding	zinc finger protein 76 [Source:HGNC Symbol;Acc:HGNC:13149]
SAP25	0.306939	#N/A	#N/A	#N/A	#N/A	#N/A	#N/A	#N/A	#N/A	#N/A	#N/A	0.296108	#N/A	#N/A	#N/A	#N/A	#N/A	0.831767	7.33073	#N/A	4	ENSG00000205307	SAP25	protein_coding	Sin3A associated protein 25 [Source:HGNC Symbol;Acc:HGNC:41908]
KIF5B	0.305954	#N/A	#N/A	#N/A	#N/A	#N/A	0.437674	#N/A	#N/A	#N/A	#N/A	#N/A	#N/A	#N/A	0.294755	#N/A	#N/A	#N/A	4.82082	#N/A	4	ENSG00000170759	KIF5B	protein_coding	kinesin family member 5B [Source:HGNC Symbol;Acc:HGNC:6324]
GALM	0.293923	#N/A	1.26603	1.43148	#N/A	#N/A	#N/A	#N/A	#N/A	#N/A	#N/A	#N/A	#N/A	#N/A	#N/A	#N/A	#N/A	#N/A	7.91677	#N/A	4	ENSG00000143891	GALM	protein_coding	galactose mutarotase [Source:HGNC Symbol;Acc:HGNC:24063]
ZDHHC7	0.620663	#N/A	#N/A	#N/A	#N/A	0.292569	0.35447	#N/A	#N/A	#N/A	#N/A	#N/A	#N/A	#N/A	#N/A	#N/A	#N/A	#N/A	5.13882	#N/A	4	ENSG00000153786	ZDHHC7	protein_coding	zinc finger DHHC-type palmitoyltransferase 7 [Source:HGNC Symbol;Acc:HGNC:18459]
PDHA1	#N/A	0.430297	#N/A	#N/A	#N/A	0.292534	0.480211	#N/A	#N/A	#N/A	#N/A	#N/A	#N/A	#N/A	#N/A	#N/A	#N/A	#N/A	2.97968	#N/A	4	ENSG00000131828	PDHA1	protein_coding	pyruvate dehydrogenase E1 subunit alpha 1 [Source:HGNC Symbol;Acc:HGNC:8806]
THAP4	#N/A	#N/A	#N/A	#N/A	#N/A	0.292029	#N/A	0.451484	#N/A	#N/A	#N/A	#N/A	#N/A	#N/A	0.711269	#N/A	#N/A	#N/A	3.94036	#N/A	4	ENSG00000176946	THAP4	protein_coding	THAP domain containing 4 [Source:HGNC Symbol;Acc:HGNC:23187]
STK32B	#N/A	#N/A	#N/A	#N/A	#N/A	2.04811	0.693061	0.501694	#N/A	#N/A	0.291674	#N/A	#N/A	#N/A	#N/A	#N/A	#N/A	#N/A	#N/A	#N/A	4	ENSG00000152953	STK32B	protein_coding	serine/threonine kinase 32B [Source:HGNC Symbol;Acc:HGNC:14217]
WASHC1	0.514245	#N/A	#N/A	#N/A	#N/A	#N/A	#N/A	0.291455	#N/A	#N/A	#N/A	#N/A	#N/A	#N/A	#N/A	#N/A	#N/A	0.720105	3.16017	#N/A	4	ENSG00000181404	WASHC1	protein_coding	WASH complex subunit 1 [Source:HGNC Symbol;Acc:HGNC:24361]
CBX5	#N/A	0.291441	0.577825	0.651747	#N/A	#N/A	#N/A	#N/A	#N/A	#N/A	#N/A	#N/A	#N/A	#N/A	#N/A	#N/A	#N/A	#N/A	4.81893	#N/A	4	ENSG00000094916	CBX5	protein_coding	chromobox 5 [Source:HGNC Symbol;Acc:HGNC:1555]
MAP1B	#N/A	#N/A	2.60858	1.61627	#N/A	#N/A	#N/A	#N/A	#N/A	#N/A	#N/A	0.778165	#N/A	#N/A	#N/A	#N/A	#N/A	#N/A	0.290732	#N/A	4	ENSG00000131711	MAP1B	protein_coding	microtubule associated protein 1B [Source:HGNC Symbol;Acc:HGNC:6836]
SNF8	#N/A	#N/A	#N/A	#N/A	#N/A	0.290302	0.381315	#N/A	#N/A	#N/A	#N/A	#N/A	#N/A	#N/A	#N/A	#N/A	#N/A	0.668671	4.84816	#N/A	4	ENSG00000159210	SNF8	protein_coding	SNF8 subunit of ESCRT-II [Source:HGNC Symbol;Acc:HGNC:17028]
CPSF6	#N/A	#N/A	0.290024	0.32338	#N/A	#N/A	#N/A	#N/A	#N/A	#N/A	#N/A	0.290864	#N/A	#N/A	#N/A	#N/A	#N/A	#N/A	9.51346	#N/A	4	ENSG00000111605	CPSF6	protein_coding	cleavage and polyadenylation specific factor 6 [Source:HGNC Symbol;Acc:HGNC:13871]
SMARCD2	#N/A	#N/A	#N/A	#N/A	#N/A	0.289874	0.552114	#N/A	#N/A	#N/A	#N/A	#N/A	#N/A	#N/A	#N/A	#N/A	#N/A	0.737251	3.28309	#N/A	4	ENSG00000108604	SMARCD2	protein_coding	SWI/SNF related, matrix associated, actin dependent regulator of chromatin, subfamily d, member 2 [Source:HGNC Symbol;Acc:HGNC:11107]
RAB4A	#N/A	0.458141	#N/A	#N/A	#N/A	0.353012	0.486634	0.289146	#N/A	#N/A	#N/A	#N/A	#N/A	#N/A	#N/A	#N/A	#N/A	#N/A	#N/A	#N/A	4	ENSG00000168118	RAB4A	protein_coding	RAB4A, member RAS oncogene family [Source:HGNC Symbol;Acc:HGNC:9781]
WDR55	#N/A	0.288858	0.54434	#N/A	#N/A	#N/A	0.474741	#N/A	#N/A	#N/A	#N/A	#N/A	#N/A	#N/A	#N/A	#N/A	#N/A	#N/A	3.47745	#N/A	4	ENSG00000120314	WDR55	protein_coding	WD repeat domain 55 [Source:HGNC Symbol;Acc:HGNC:25971]
LFNG	#N/A	#N/A	#N/A	#N/A	#N/A	#N/A	0.288436	#N/A	#N/A	0.819094	#N/A	#N/A	#N/A	#N/A	#N/A	#N/A	#N/A	1.24677	5.02716	#N/A	4	ENSG00000106003	LFNG	protein_coding	LFNG O-fucosylpeptide 3-beta-N-acetylglucosaminyltransferase [Source:HGNC Symbol;Acc:HGNC:6560]
SH2D4A	#N/A	#N/A	2.94651	2.15417	#N/A	#N/A	#N/A	#N/A	#N/A	#N/A	#N/A	#N/A	2.40764	#N/A	#N/A	#N/A	#N/A	#N/A	0.288197	#N/A	4	ENSG00000104611	SH2D4A	protein_coding	SH2 domain containing 4A [Source:HGNC Symbol;Acc:HGNC:26102]
COPS8	0.288038	0.35191	0.609883	#N/A	#N/A	#N/A	#N/A	#N/A	#N/A	#N/A	#N/A	#N/A	#N/A	#N/A	#N/A	#N/A	#N/A	#N/A	5.19453	#N/A	4	ENSG00000198612	COPS8	protein_coding	COP9 signalosome subunit 8 [Source:HGNC Symbol;Acc:HGNC:24335]
TBC1D23	0.287334	#N/A	#N/A	#N/A	#N/A	#N/A	0.344064	#N/A	#N/A	#N/A	#N/A	0.365217	#N/A	#N/A	#N/A	#N/A	#N/A	#N/A	8.49926	#N/A	4	ENSG00000036054	TBC1D23	protein_coding	TBC1 domain family member 23 [Source:HGNC Symbol;Acc:HGNC:25622]
EXOC5	#N/A	#N/A	#N/A	#N/A	#N/A	#N/A	0.286965	0.32855	#N/A	#N/A	#N/A	#N/A	#N/A	#N/A	#N/A	#N/A	#N/A	0.604646	5.90978	#N/A	4	ENSG00000070367	EXOC5	protein_coding	exocyst complex component 5 [Source:HGNC Symbol;Acc:HGNC:10696]
MDH2	#N/A	#N/A	#N/A	#N/A	#N/A	0.368793	0.410385	#N/A	#N/A	0.286764	#N/A	#N/A	#N/A	#N/A	#N/A	#N/A	#N/A	#N/A	3.55636	#N/A	4	ENSG00000146701	MDH2	protein_coding	malate dehydrogenase 2 [Source:HGNC Symbol;Acc:HGNC:6971]
SLC8A1-AS1	#N/A	#N/A	#N/A	#N/A	#N/A	#N/A	#N/A	3.64685	#N/A	#N/A	2.25358	2.5928	#N/A	0.286367	#N/A	#N/A	#N/A	#N/A	#N/A	#N/A	4	ENSG00000227028	SLC8A1-AS1	lncRNA	SLC8A1 antisense RNA 1 [Source:HGNC Symbol;Acc:HGNC:44102]
DCAF12	3.01934	#N/A	#N/A	#N/A	#N/A	#N/A	#N/A	0.353075	#N/A	0.286278	#N/A	#N/A	#N/A	#N/A	#N/A	#N/A	#N/A	#N/A	2.71589	#N/A	4	ENSG00000198876	DCAF12	protein_coding	DDB1 and CUL4 associated factor 12 [Source:HGNC Symbol;Acc:HGNC:19911]
SLF1	0.285774	#N/A	0.781589	#N/A	#N/A	#N/A	0.319094	#N/A	#N/A	#N/A	#N/A	#N/A	#N/A	#N/A	#N/A	#N/A	#N/A	#N/A	6.01462	#N/A	4	ENSG00000133302	SLF1	protein_coding	SMC5-SMC6 complex localization factor 1 [Source:HGNC Symbol;Acc:HGNC:25408]
EZH1	#N/A	#N/A	0.441817	#N/A	#N/A	#N/A	#N/A	#N/A	#N/A	#N/A	#N/A	0.285347	0.704035	#N/A	#N/A	#N/A	#N/A	#N/A	8.5892	#N/A	4	ENSG00000108799	EZH1	protein_coding	enhancer of zeste 1 polycomb repressive complex 2 subunit [Source:HGNC Symbol;Acc:HGNC:3526]
UBE2A	#N/A	#N/A	#N/A	#N/A	#N/A	0.366303	0.63869	0.284665	#N/A	#N/A	#N/A	#N/A	#N/A	#N/A	#N/A	#N/A	#N/A	#N/A	4.20576	#N/A	4	ENSG00000077721	UBE2A	protein_coding	ubiquitin conjugating enzyme E2 A [Source:HGNC Symbol;Acc:HGNC:12472]
RHBDL3	#N/A	#N/A	#N/A	#N/A	#N/A	1.28311	1.18048	0.386674	0.284616	#N/A	#N/A	#N/A	#N/A	#N/A	#N/A	#N/A	#N/A	#N/A	#N/A	#N/A	4	ENSG00000141314	RHBDL3	protein_coding	rhomboid like 3 [Source:HGNC Symbol;Acc:HGNC:16502]
SCAND1	#N/A	0.985986	#N/A	#N/A	#N/A	0.284597	0.469395	#N/A	#N/A	#N/A	#N/A	#N/A	#N/A	#N/A	#N/A	#N/A	#N/A	#N/A	2.85294	#N/A	4	ENSG00000171222	SCAND1	protein_coding	SCAN domain containing 1 [Source:HGNC Symbol;Acc:HGNC:10566]
DCAF13	#N/A	#N/A	#N/A	0.33333	#N/A	0.283921	0.531716	#N/A	#N/A	#N/A	#N/A	#N/A	#N/A	#N/A	#N/A	#N/A	#N/A	#N/A	6.60415	#N/A	4	ENSG00000164934	DCAF13	protein_coding	DDB1 and CUL4 associated factor 13 [Source:HGNC Symbol;Acc:HGNC:24535]
AASDH	0.282749	#N/A	0.668882	0.340228	#N/A	#N/A	#N/A	#N/A	#N/A	#N/A	#N/A	#N/A	#N/A	#N/A	#N/A	#N/A	#N/A	#N/A	7.31726	#N/A	4	ENSG00000157426	AASDH	protein_coding	aminoadipate-semialdehyde dehydrogenase [Source:HGNC Symbol;Acc:HGNC:23993]
CHKB	#N/A	#N/A	0.36926	#N/A	#N/A	#N/A	#N/A	#N/A	0.282606	#N/A	#N/A	#N/A	#N/A	0.525072	#N/A	#N/A	#N/A	#N/A	7.95727	#N/A	4	ENSG00000100288	CHKB	protein_coding	choline kinase beta [Source:HGNC Symbol;Acc:HGNC:1938]
STAB1	#N/A	#N/A	#N/A	#N/A	#N/A	1.14813	#N/A	0.282595	#N/A	0.36354	0.667834	#N/A	#N/A	#N/A	#N/A	#N/A	#N/A	#N/A	#N/A	#N/A	4	ENSG00000010327	STAB1	protein_coding	stabilin 1 [Source:HGNC Symbol;Acc:HGNC:18628]
EAPP	#N/A	0.282434	0.66832	#N/A	#N/A	#N/A	#N/A	#N/A	#N/A	#N/A	#N/A	#N/A	0.525281	#N/A	#N/A	#N/A	#N/A	#N/A	9.00813	#N/A	4	ENSG00000129518	EAPP	protein_coding	E2F associated phosphoprotein [Source:HGNC Symbol;Acc:HGNC:19312]
CSGALNACT2	0.526734	#N/A	#N/A	#N/A	#N/A	#N/A	#N/A	#N/A	#N/A	#N/A	#N/A	0.364851	#N/A	#N/A	0.282382	#N/A	#N/A	#N/A	5.54674	#N/A	4	ENSG00000169826	CSGALNACT2	protein_coding	chondroitin sulfate N-acetylgalactosaminyltransferase 2 [Source:HGNC Symbol;Acc:HGNC:24292]
#256226	#N/A	1.29338	1.97852	#N/A	#N/A	#N/A	#N/A	0.974157	#N/A	#N/A	#N/A	#N/A	#N/A	#N/A	#N/A	#N/A	#N/A	#N/A	0.282378	#N/A	4	ENSG00000256226		lncRNA	novel transcript
WDFY2	#N/A	#N/A	#N/A	#N/A	#N/A	#N/A	#N/A	#N/A	#N/A	0.281675	0.536297	0.417875	#N/A	#N/A	#N/A	#N/A	#N/A	#N/A	9.29686	#N/A	4	ENSG00000139668	WDFY2	protein_coding	WD repeat and FYVE domain containing 2 [Source:HGNC Symbol;Acc:HGNC:20482]
NIPAL1	#N/A	#N/A	0.930224	0.968819	#N/A	#N/A	#N/A	#N/A	#N/A	#N/A	#N/A	#N/A	1.71922	#N/A	#N/A	#N/A	#N/A	#N/A	0.280953	#N/A	4	ENSG00000163293	NIPAL1	protein_coding	NIPA like domain containing 1 [Source:HGNC Symbol;Acc:HGNC:27194]
TXLNG	#N/A	#N/A	0.280938	0.523458	#N/A	#N/A	#N/A	#N/A	#N/A	#N/A	#N/A	#N/A	0.314469	#N/A	#N/A	#N/A	#N/A	#N/A	7.4189	#N/A	4	ENSG00000086712	TXLNG	protein_coding	taxilin gamma [Source:HGNC Symbol;Acc:HGNC:18578]
FGFR1OP2	#N/A	0.311976	#N/A	0.279699	#N/A	#N/A	#N/A	#N/A	#N/A	#N/A	#N/A	#N/A	0.547132	#N/A	#N/A	#N/A	#N/A	#N/A	2.58339	#N/A	4	ENSG00000111790	FGFR1OP2	protein_coding	FGFR1 oncogene partner 2 [Source:HGNC Symbol;Acc:HGNC:23098]
SLC7A6	#N/A	#N/A	0.279517	0.640914	#N/A	#N/A	#N/A	#N/A	#N/A	#N/A	0.293808	#N/A	#N/A	#N/A	#N/A	#N/A	#N/A	#N/A	7.95187	#N/A	4	ENSG00000103064	SLC7A6	protein_coding	solute carrier family 7 member 6 [Source:HGNC Symbol;Acc:HGNC:11064]
IRF9#213928	#N/A	#N/A	0.508055	#N/A	#N/A	#N/A	0.278469	#N/A	#N/A	#N/A	#N/A	#N/A	0.479427	#N/A	#N/A	#N/A	#N/A	#N/A	6.17641	#N/A	4	ENSG00000213928	IRF9	protein_coding	interferon regulatory factor 9 [Source:HGNC Symbol;Acc:HGNC:6131]
HACL1	#N/A	#N/A	0.407258	0.278284	#N/A	#N/A	#N/A	#N/A	#N/A	#N/A	#N/A	#N/A	0.566629	#N/A	#N/A	#N/A	#N/A	#N/A	7.7163	#N/A	4	ENSG00000131373	HACL1	protein_coding	2-hydroxyacyl-CoA lyase 1 [Source:HGNC Symbol;Acc:HGNC:17856]
CTR9	#N/A	#N/A	#N/A	#N/A	#N/A	0.27813	0.418911	#N/A	0.284325	#N/A	#N/A	#N/A	#N/A	#N/A	#N/A	#N/A	#N/A	#N/A	5.56037	#N/A	4	ENSG00000198730	CTR9	protein_coding	CTR9 homolog, Paf1/RNA polymerase II complex component [Source:HGNC Symbol;Acc:HGNC:16850]
SF3A3	0.311781	#N/A	#N/A	#N/A	#N/A	0.277863	0.423661	#N/A	#N/A	#N/A	#N/A	#N/A	#N/A	#N/A	#N/A	#N/A	#N/A	#N/A	5.59337	#N/A	4	ENSG00000183431	SF3A3	protein_coding	splicing factor 3a subunit 3 [Source:HGNC Symbol;Acc:HGNC:10767]
MTO1	#N/A	#N/A	0.381203	0.277749	#N/A	#N/A	#N/A	#N/A	#N/A	#N/A	#N/A	#N/A	0.332681	#N/A	#N/A	#N/A	#N/A	#N/A	5.67212	#N/A	4	ENSG00000135297	MTO1	protein_coding	mitochondrial tRNA translation optimization 1 [Source:HGNC Symbol;Acc:HGNC:19261]
ZNF492	#N/A	#N/A	1.83332	1.19557	#N/A	#N/A	#N/A	#N/A	#N/A	#N/A	#N/A	#N/A	1.09108	#N/A	#N/A	#N/A	#N/A	#N/A	0.277635	#N/A	4	ENSG00000229676	ZNF492	protein_coding	zinc finger protein 492 [Source:HGNC Symbol;Acc:HGNC:23707]
ZCCHC2	#N/A	#N/A	#N/A	#N/A	#N/A	#N/A	#N/A	#N/A	#N/A	#N/A	#N/A	#N/A	0.277528	#N/A	#N/A	#N/A	0.74701	0.941539	8.49131	#N/A	4	ENSG00000141664	ZCCHC2	protein_coding	zinc finger CCHC-type containing 2 [Source:HGNC Symbol;Acc:HGNC:22916]
MBD1	0.276732	#N/A	0.315319	#N/A	#N/A	#N/A	#N/A	#N/A	#N/A	#N/A	#N/A	#N/A	0.420238	#N/A	#N/A	#N/A	#N/A	#N/A	5.07504	#N/A	4	ENSG00000141644	MBD1	protein_coding	methyl-CpG binding domain protein 1 [Source:HGNC Symbol;Acc:HGNC:6916]
JPX	#N/A	#N/A	0.557665	0.388424	#N/A	#N/A	#N/A	#N/A	#N/A	#N/A	#N/A	0.276575	#N/A	#N/A	#N/A	#N/A	#N/A	#N/A	7.07143	#N/A	4	ENSG00000225470	JPX	lncRNA	JPX transcript, XIST activator [Source:HGNC Symbol;Acc:HGNC:37191]
RB1	#N/A	#N/A	#N/A	#N/A	#N/A	#N/A	0.276541	0.309212	#N/A	#N/A	#N/A	0.393793	#N/A	#N/A	#N/A	#N/A	#N/A	#N/A	7.20799	#N/A	4	ENSG00000139687	RB1	protein_coding	RB transcriptional corepressor 1 [Source:HGNC Symbol;Acc:HGNC:9884]
VAC14	#N/A	#N/A	#N/A	#N/A	#N/A	#N/A	#N/A	0.312062	#N/A	#N/A	0.276237	0.397757	#N/A	#N/A	#N/A	#N/A	#N/A	#N/A	7.56663	#N/A	4	ENSG00000103043	VAC14	protein_coding	VAC14 component of PIKFYVE complex [Source:HGNC Symbol;Acc:HGNC:25507]
CEP295	#N/A	#N/A	0.276215	#N/A	#N/A	#N/A	#N/A	#N/A	#N/A	#N/A	#N/A	0.369465	0.57932	#N/A	#N/A	#N/A	#N/A	#N/A	3.44	#N/A	4	ENSG00000166004	CEP295	protein_coding	centrosomal protein 295 [Source:HGNC Symbol;Acc:HGNC:29366]
PSMD5	0.301622	#N/A	0.30163	#N/A	#N/A	#N/A	#N/A	#N/A	#N/A	#N/A	#N/A	0.276046	#N/A	#N/A	#N/A	#N/A	#N/A	#N/A	6.10993	#N/A	4	ENSG00000095261	PSMD5	protein_coding	proteasome 26S subunit, non-ATPase 5 [Source:HGNC Symbol;Acc:HGNC:9563]
VAMP3	0.444865	#N/A	#N/A	#N/A	#N/A	0.275821	0.803231	#N/A	#N/A	#N/A	#N/A	#N/A	#N/A	#N/A	#N/A	#N/A	#N/A	#N/A	5.9459	#N/A	4	ENSG00000049245	VAMP3	protein_coding	vesicle associated membrane protein 3 [Source:HGNC Symbol;Acc:HGNC:12644]
TSTD2	#N/A	0.275669	0.660597	#N/A	#N/A	#N/A	#N/A	#N/A	0.466483	#N/A	#N/A	#N/A	#N/A	#N/A	#N/A	#N/A	#N/A	#N/A	7.03487	#N/A	4	ENSG00000136925	TSTD2	protein_coding	thiosulfate sulfurtransferase like domain containing 2 [Source:HGNC Symbol;Acc:HGNC:30087]
SEC22B	0.275318	#N/A	#N/A	0.402567	#N/A	#N/A	#N/A	#N/A	#N/A	#N/A	#N/A	#N/A	0.598102	#N/A	#N/A	#N/A	#N/A	#N/A	5.50849	#N/A	4	ENSG00000265808	SEC22B	protein_coding	SEC22 homolog B, vesicle trafficking protein [Source:HGNC Symbol;Acc:HGNC:10700]
TSC22D2	#N/A	#N/A	#N/A	#N/A	#N/A	#N/A	0.282611	0.274709	#N/A	#N/A	#N/A	0.405652	#N/A	#N/A	#N/A	#N/A	#N/A	#N/A	6.4163	#N/A	4	ENSG00000196428	TSC22D2	protein_coding	TSC22 domain family member 2 [Source:HGNC Symbol;Acc:HGNC:29095]
NDUFS2	0.43338	#N/A	#N/A	#N/A	#N/A	0.274595	#N/A	#N/A	0.420302	#N/A	#N/A	#N/A	#N/A	#N/A	#N/A	#N/A	#N/A	#N/A	5.42853	#N/A	4	ENSG00000158864	NDUFS2	protein_coding	NADH:ubiquinone oxidoreductase core subunit S2 [Source:HGNC Symbol;Acc:HGNC:7708]
PEPD	0.2739	#N/A	#N/A	#N/A	#N/A	#N/A	0.427887	#N/A	#N/A	#N/A	#N/A	#N/A	#N/A	#N/A	#N/A	#N/A	#N/A	#N/A	6.82605	1.73559	4	ENSG00000124299	PEPD	protein_coding	peptidase D [Source:HGNC Symbol;Acc:HGNC:8840]
RNPC3	#N/A	#N/A	0.404791	#N/A	#N/A	#N/A	#N/A	#N/A	#N/A	#N/A	#N/A	0.44017	0.272839	#N/A	#N/A	#N/A	#N/A	#N/A	8.85878	#N/A	4	ENSG00000185946	RNPC3	protein_coding	RNA binding region (RNP1, RRM) containing 3 [Source:HGNC Symbol;Acc:HGNC:18666]
MICU2	#N/A	#N/A	0.290296	#N/A	#N/A	#N/A	#N/A	#N/A	#N/A	#N/A	#N/A	0.272371	0.35502	#N/A	#N/A	#N/A	#N/A	#N/A	7.36534	#N/A	4	ENSG00000165487	MICU2	protein_coding	mitochondrial calcium uptake 2 [Source:HGNC Symbol;Acc:HGNC:31830]
ELMO1	#N/A	#N/A	#N/A	0.277512	#N/A	#N/A	#N/A	#N/A	#N/A	#N/A	0.27139	0.384271	#N/A	#N/A	#N/A	#N/A	#N/A	#N/A	6.92855	#N/A	4	ENSG00000155849	ELMO1	protein_coding	engulfment and cell motility 1 [Source:HGNC Symbol;Acc:HGNC:16286]
MT-ND4	#N/A	#N/A	0.271041	#N/A	#N/A	#N/A	#N/A	#N/A	#N/A	#N/A	#N/A	0.414383	#N/A	#N/A	#N/A	#N/A	1.64941	#N/A	4.45465	#N/A	4	ENSG00000198886	MT-ND4	protein_coding	mitochondrially encoded NADH:ubiquinone oxidoreductase core subunit 4 [Source:HGNC Symbol;Acc:HGNC:7459]
STAG2	0.270991	#N/A	#N/A	#N/A	#N/A	#N/A	#N/A	#N/A	#N/A	#N/A	#N/A	#N/A	#N/A	#N/A	#N/A	#N/A	0.582004	0.452554	6.73703	#N/A	4	ENSG00000101972	STAG2	protein_coding	stromal antigen 2 [Source:HGNC Symbol;Acc:HGNC:11355]
ADAM17	#N/A	#N/A	#N/A	#N/A	#N/A	#N/A	0.448018	0.270949	#N/A	#N/A	#N/A	0.394816	#N/A	#N/A	#N/A	#N/A	#N/A	#N/A	6.70593	#N/A	4	ENSG00000151694	ADAM17	protein_coding	ADAM metallopeptidase domain 17 [Source:HGNC Symbol;Acc:HGNC:195]
NIBAN3	#N/A	#N/A	#N/A	#N/A	#N/A	#N/A	#N/A	1.28753	#N/A	#N/A	1.31877	#N/A	#N/A	#N/A	0.270693	#N/A	#N/A	#N/A	0.566496	#N/A	4	ENSG00000167483	NIBAN3	protein_coding	niban apoptosis regulator 3 [Source:HGNC Symbol;Acc:HGNC:24130]
TMEM18	#N/A	0.337832	#N/A	#N/A	#N/A	0.270383	#N/A	#N/A	0.459576	#N/A	#N/A	#N/A	#N/A	#N/A	#N/A	#N/A	#N/A	#N/A	4.18281	#N/A	4	ENSG00000151353	TMEM18	protein_coding	transmembrane protein 18 [Source:HGNC Symbol;Acc:HGNC:25257]
PSMD9	0.330365	#N/A	#N/A	#N/A	#N/A	0.270118	0.559167	#N/A	#N/A	#N/A	#N/A	#N/A	#N/A	#N/A	#N/A	#N/A	#N/A	#N/A	4.7004	#N/A	4	ENSG00000110801	PSMD9	protein_coding	proteasome 26S subunit, non-ATPase 9 [Source:HGNC Symbol;Acc:HGNC:9567]
DEPDC5	#N/A	#N/A	#N/A	#N/A	#N/A	#N/A	#N/A	0.318236	#N/A	#N/A	0.270068	0.547833	#N/A	#N/A	#N/A	#N/A	#N/A	#N/A	6.17465	#N/A	4	ENSG00000100150	DEPDC5	protein_coding	DEP domain containing 5, GATOR1 subcomplex subunit [Source:HGNC Symbol;Acc:HGNC:18423]
#260306	#N/A	#N/A	1.73846	1.40646	#N/A	#N/A	#N/A	#N/A	#N/A	#N/A	#N/A	#N/A	2.35277	#N/A	#N/A	#N/A	#N/A	#N/A	0.269888	#N/A	4	ENSG00000260306		lncRNA	novel transcript
STUB1	#N/A	0.67455	#N/A	#N/A	#N/A	0.269762	#N/A	#N/A	#N/A	#N/A	#N/A	#N/A	#N/A	#N/A	#N/A	#N/A	#N/A	0.722355	2.62938	#N/A	4	ENSG00000103266	STUB1	protein_coding	STIP1 homology and U-box containing protein 1 [Source:HGNC Symbol;Acc:HGNC:11427]
NPIPB4#185864	#N/A	#N/A	0.27251	#N/A	#N/A	#N/A	#N/A	#N/A	#N/A	#N/A	0.269447	0.37194	#N/A	#N/A	#N/A	#N/A	#N/A	#N/A	5.61323	#N/A	4	ENSG00000185864	NPIPB4	protein_coding	nuclear pore complex interacting protein family member B4 [Source:HGNC Symbol;Acc:HGNC:41985]
ZC3H3#014164	0.301739	#N/A	#N/A	#N/A	#N/A	#N/A	#N/A	#N/A	#N/A	#N/A	0.269278	0.337558	#N/A	#N/A	#N/A	#N/A	#N/A	#N/A	5.45173	#N/A	4	ENSG00000014164	ZC3H3	protein_coding	zinc finger CCCH-type containing 3 [Source:HGNC Symbol;Acc:HGNC:28972]
NUP43	#N/A	0.283589	0.672953	0.26736	#N/A	#N/A	#N/A	#N/A	#N/A	#N/A	#N/A	#N/A	#N/A	#N/A	#N/A	#N/A	#N/A	#N/A	6.99462	#N/A	4	ENSG00000120253	NUP43	protein_coding	nucleoporin 43 [Source:HGNC Symbol;Acc:HGNC:21182]
DDX1	#N/A	0.336808	0.267076	#N/A	#N/A	#N/A	#N/A	#N/A	#N/A	#N/A	#N/A	#N/A	0.426872	#N/A	#N/A	#N/A	#N/A	#N/A	6.01785	#N/A	4	ENSG00000079785	DDX1	protein_coding	DEAD-box helicase 1 [Source:HGNC Symbol;Acc:HGNC:2734]
LAMTOR2	#N/A	#N/A	#N/A	#N/A	0.266076	1.21676	2.80546	#N/A	#N/A	#N/A	#N/A	#N/A	#N/A	#N/A	#N/A	#N/A	2.47622	#N/A	#N/A	#N/A	4	ENSG00000116586	LAMTOR2	protein_coding	late endosomal/lysosomal adaptor, MAPK and MTOR activator 2 [Source:HGNC Symbol;Acc:HGNC:29796]
#285886	#N/A	#N/A	2.79598	2.09004	#N/A	#N/A	#N/A	#N/A	#N/A	#N/A	#N/A	#N/A	2.293	#N/A	#N/A	#N/A	#N/A	#N/A	0.265937	#N/A	4	ENSG00000285886		lncRNA	novel transcript
#283480	#N/A	#N/A	#N/A	#N/A	#N/A	1.79092	#N/A	#N/A	0.265208	0.271316	0.33743	#N/A	#N/A	#N/A	#N/A	#N/A	#N/A	#N/A	#N/A	#N/A	4	ENSG00000283480		lncRNA	novel transcript, antisense to SOX4
DUSP6	#N/A	#N/A	#N/A	#N/A	#N/A	2.91115	0.346679	0.264761	#N/A	0.322987	#N/A	#N/A	#N/A	#N/A	#N/A	#N/A	#N/A	#N/A	#N/A	#N/A	4	ENSG00000139318	DUSP6	protein_coding	dual specificity phosphatase 6 [Source:HGNC Symbol;Acc:HGNC:3072]
LRRC69	#N/A	#N/A	0.53371	0.263601	#N/A	#N/A	#N/A	#N/A	#N/A	#N/A	#N/A	0.344106	#N/A	#N/A	#N/A	#N/A	#N/A	#N/A	6.90278	#N/A	4	ENSG00000214954	LRRC69	protein_coding	leucine rich repeat containing 69 [Source:HGNC Symbol;Acc:HGNC:34303]
LSG1	0.26345	#N/A	0.440007	0.374299	#N/A	#N/A	#N/A	#N/A	#N/A	#N/A	#N/A	#N/A	#N/A	#N/A	#N/A	#N/A	#N/A	#N/A	7.59128	#N/A	4	ENSG00000041802	LSG1	protein_coding	large 60S subunit nuclear export GTPase 1 [Source:HGNC Symbol;Acc:HGNC:25652]
MAPRE1	#N/A	#N/A	#N/A	#N/A	#N/A	0.341471	0.584474	#N/A	#N/A	0.262994	#N/A	#N/A	#N/A	#N/A	#N/A	#N/A	#N/A	#N/A	2.76286	#N/A	4	ENSG00000101367	MAPRE1	protein_coding	microtubule associated protein RP/EB family member 1 [Source:HGNC Symbol;Acc:HGNC:6890]
RAB11A	#N/A	#N/A	0.644687	0.397249	#N/A	#N/A	#N/A	#N/A	#N/A	#N/A	#N/A	0.26294	#N/A	#N/A	#N/A	#N/A	#N/A	#N/A	4.02139	#N/A	4	ENSG00000103769	RAB11A	protein_coding	RAB11A, member RAS oncogene family [Source:HGNC Symbol;Acc:HGNC:9760]
SLU7	#N/A	#N/A	#N/A	#N/A	#N/A	0.26262	0.578988	#N/A	#N/A	#N/A	#N/A	#N/A	#N/A	#N/A	0.586629	#N/A	#N/A	#N/A	3.67227	#N/A	4	ENSG00000164609	SLU7	protein_coding	SLU7 homolog, splicing factor [Source:HGNC Symbol;Acc:HGNC:16939]
DCTN5	0.26207	#N/A	0.440756	0.263503	#N/A	#N/A	#N/A	#N/A	#N/A	#N/A	#N/A	#N/A	#N/A	#N/A	#N/A	#N/A	#N/A	#N/A	5.26915	#N/A	4	ENSG00000166847	DCTN5	protein_coding	dynactin subunit 5 [Source:HGNC Symbol;Acc:HGNC:24594]
EIF3A	0.261888	#N/A	#N/A	#N/A	#N/A	#N/A	0.379433	#N/A	#N/A	#N/A	#N/A	#N/A	#N/A	#N/A	#N/A	#N/A	0.348586	#N/A	7.16572	#N/A	4	ENSG00000107581	EIF3A	protein_coding	eukaryotic translation initiation factor 3 subunit A [Source:HGNC Symbol;Acc:HGNC:3271]
TIGAR	#N/A	#N/A	#N/A	#N/A	#N/A	#N/A	0.557393	0.261779	#N/A	#N/A	#N/A	#N/A	#N/A	#N/A	#N/A	#N/A	#N/A	#N/A	4.53197	1.67644	4	ENSG00000078237	TIGAR	protein_coding	TP53 induced glycolysis regulatory phosphatase [Source:HGNC Symbol;Acc:HGNC:1185]
PHF12	0.363308	#N/A	0.261612	#N/A	#N/A	#N/A	#N/A	#N/A	#N/A	#N/A	#N/A	#N/A	0.449232	#N/A	#N/A	#N/A	#N/A	#N/A	7.98253	#N/A	4	ENSG00000109118	PHF12	protein_coding	PHD finger protein 12 [Source:HGNC Symbol;Acc:HGNC:20816]
POU2F1	#N/A	#N/A	#N/A	#N/A	#N/A	#N/A	#N/A	#N/A	#N/A	#N/A	0.278959	0.481862	0.26096	#N/A	#N/A	#N/A	#N/A	#N/A	9.69228	#N/A	4	ENSG00000143190	POU2F1	protein_coding	POU class 2 homeobox 1 [Source:HGNC Symbol;Acc:HGNC:9212]
PPDPF	#N/A	1.34706	#N/A	#N/A	#N/A	0.260503	0.958376	#N/A	#N/A	#N/A	#N/A	#N/A	#N/A	#N/A	#N/A	#N/A	1.54573	#N/A	#N/A	#N/A	4	ENSG00000125534	PPDPF	protein_coding	pancreatic progenitor cell differentiation and proliferation factor [Source:HGNC Symbol;Acc:HGNC:16142]
TASOR	#N/A	#N/A	#N/A	0.260372	#N/A	#N/A	#N/A	#N/A	#N/A	#N/A	#N/A	#N/A	#N/A	#N/A	#N/A	#N/A	0.425044	0.753987	5.53631	#N/A	4	ENSG00000163946	TASOR	protein_coding	transcription activation suppressor [Source:HGNC Symbol;Acc:HGNC:30314]
TRRAP	#N/A	#N/A	0.479288	0.260329	#N/A	#N/A	#N/A	#N/A	#N/A	#N/A	#N/A	0.423812	#N/A	#N/A	#N/A	#N/A	#N/A	#N/A	5.5244	#N/A	4	ENSG00000196367	TRRAP	protein_coding	transformation/transcription domain associated protein [Source:HGNC Symbol;Acc:HGNC:12347]
RAD51B	#N/A	#N/A	0.291603	#N/A	#N/A	#N/A	#N/A	#N/A	#N/A	#N/A	#N/A	0.259663	0.547062	#N/A	#N/A	#N/A	#N/A	#N/A	11.1182	#N/A	4	ENSG00000182185	RAD51B	protein_coding	RAD51 paralog B [Source:HGNC Symbol;Acc:HGNC:9822]
TRIM28	#N/A	#N/A	#N/A	#N/A	#N/A	0.259584	#N/A	#N/A	0.600056	#N/A	#N/A	#N/A	#N/A	#N/A	#N/A	#N/A	0.697187	#N/A	6.73952	#N/A	4	ENSG00000130726	TRIM28	protein_coding	tripartite motif containing 28 [Source:HGNC Symbol;Acc:HGNC:16384]
PIGB	#N/A	#N/A	0.633039	#N/A	#N/A	#N/A	#N/A	#N/A	#N/A	#N/A	#N/A	0.25904	0.337257	#N/A	#N/A	#N/A	#N/A	#N/A	7.74483	#N/A	4	ENSG00000069943	PIGB	protein_coding	phosphatidylinositol glycan anchor biosynthesis class B [Source:HGNC Symbol;Acc:HGNC:8959]
TBC1D25	#N/A	#N/A	0.655521	#N/A	#N/A	0.258986	#N/A	#N/A	#N/A	#N/A	#N/A	#N/A	0.767613	#N/A	#N/A	#N/A	#N/A	#N/A	4.70595	#N/A	4	ENSG00000068354	TBC1D25	protein_coding	TBC1 domain family member 25 [Source:HGNC Symbol;Acc:HGNC:8092]
PPCDC	#N/A	#N/A	#N/A	#N/A	#N/A	#N/A	0.353137	0.329283	#N/A	#N/A	#N/A	0.258333	#N/A	#N/A	#N/A	#N/A	#N/A	#N/A	7.72342	#N/A	4	ENSG00000138621	PPCDC	protein_coding	phosphopantothenoylcysteine decarboxylase [Source:HGNC Symbol;Acc:HGNC:28107]
MEX3D	1.58048	#N/A	#N/A	#N/A	#N/A	1.21969	3.38585	#N/A	#N/A	#N/A	#N/A	#N/A	#N/A	#N/A	#N/A	#N/A	0.257793	#N/A	#N/A	#N/A	4	ENSG00000181588	MEX3D	protein_coding	mex-3 RNA binding family member D [Source:HGNC Symbol;Acc:HGNC:16734]
KIAA0825	0.383233	#N/A	#N/A	0.257755	#N/A	#N/A	0.475179	#N/A	#N/A	#N/A	#N/A	#N/A	#N/A	#N/A	#N/A	#N/A	#N/A	#N/A	5.69039	#N/A	4	ENSG00000185261	KIAA0825	protein_coding	KIAA0825 [Source:HGNC Symbol;Acc:HGNC:28532]
WIPF3	#N/A	#N/A	#N/A	#N/A	#N/A	1.03689	#N/A	#N/A	0.257747	#N/A	0.270542	0.301265	#N/A	#N/A	#N/A	#N/A	#N/A	#N/A	#N/A	#N/A	4	ENSG00000122574	WIPF3	protein_coding	WAS/WASL interacting protein family member 3 [Source:HGNC Symbol;Acc:HGNC:22004]
TEPSIN	#N/A	#N/A	#N/A	#N/A	#N/A	0.257575	#N/A	0.6113	#N/A	#N/A	#N/A	0.617249	#N/A	#N/A	#N/A	#N/A	#N/A	#N/A	6.11707	#N/A	4	ENSG00000167302	TEPSIN	protein_coding	TEPSIN adaptor related protein complex 4 accessory protein [Source:HGNC Symbol;Acc:HGNC:26458]
CSF1R	#N/A	#N/A	#N/A	#N/A	#N/A	1.23815	0.348862	0.256034	#N/A	#N/A	0.328868	#N/A	#N/A	#N/A	#N/A	#N/A	#N/A	#N/A	#N/A	#N/A	4	ENSG00000182578	CSF1R	protein_coding	colony stimulating factor 1 receptor [Source:HGNC Symbol;Acc:HGNC:2433]
JKAMP	0.293474	#N/A	#N/A	#N/A	#N/A	0.25524	0.411712	#N/A	#N/A	#N/A	#N/A	#N/A	#N/A	#N/A	#N/A	#N/A	#N/A	#N/A	4.64772	#N/A	4	ENSG00000050130	JKAMP	protein_coding	JNK1/MAPK8 associated membrane protein [Source:HGNC Symbol;Acc:HGNC:20184]
CAPRIN1	0.266384	#N/A	#N/A	#N/A	#N/A	#N/A	#N/A	#N/A	#N/A	#N/A	#N/A	0.262025	#N/A	#N/A	0.255107	#N/A	#N/A	#N/A	6.92258	#N/A	4	ENSG00000135387	CAPRIN1	protein_coding	cell cycle associated protein 1 [Source:HGNC Symbol;Acc:HGNC:6743]
HNRNPH1#169045	#N/A	#N/A	0.586152	0.476715	#N/A	#N/A	#N/A	#N/A	#N/A	#N/A	#N/A	0.255035	#N/A	#N/A	#N/A	#N/A	#N/A	#N/A	7.45817	#N/A	4	ENSG00000169045	HNRNPH1	protein_coding	heterogeneous nuclear ribonucleoprotein H1 [Source:HGNC Symbol;Acc:HGNC:5041]
SHARPIN	#N/A	0.357331	0.466197	0.254647	#N/A	#N/A	#N/A	#N/A	#N/A	#N/A	#N/A	#N/A	#N/A	#N/A	#N/A	#N/A	#N/A	#N/A	4.55932	#N/A	4	ENSG00000179526	SHARPIN	protein_coding	SHANK associated RH domain interactor [Source:HGNC Symbol;Acc:HGNC:25321]
ATP6V1C1	#N/A	#N/A	#N/A	#N/A	#N/A	0.268427	#N/A	#N/A	#N/A	#N/A	0.254424	0.445989	#N/A	#N/A	#N/A	#N/A	#N/A	#N/A	5.23796	#N/A	4	ENSG00000155097	ATP6V1C1	protein_coding	ATPase H+ transporting V1 subunit C1 [Source:HGNC Symbol;Acc:HGNC:856]
FBXO38	#N/A	#N/A	#N/A	#N/A	#N/A	#N/A	#N/A	0.254081	#N/A	#N/A	#N/A	0.361195	0.381991	#N/A	#N/A	#N/A	#N/A	#N/A	7.80256	#N/A	4	ENSG00000145868	FBXO38	protein_coding	F-box protein 38 [Source:HGNC Symbol;Acc:HGNC:28844]
PEX6	#N/A	#N/A	0.714717	0.253526	#N/A	#N/A	#N/A	#N/A	#N/A	#N/A	#N/A	#N/A	#N/A	#N/A	0.427722	#N/A	#N/A	#N/A	4.71061	#N/A	4	ENSG00000124587	PEX6	protein_coding	peroxisomal biogenesis factor 6 [Source:HGNC Symbol;Acc:HGNC:8859]
ATP6V0E1	#N/A	#N/A	#N/A	#N/A	0.449375	0.253249	0.542037	#N/A	#N/A	0.483825	#N/A	#N/A	#N/A	#N/A	#N/A	#N/A	#N/A	#N/A	#N/A	#N/A	4	ENSG00000113732	ATP6V0E1	protein_coding	ATPase H+ transporting V0 subunit e1 [Source:HGNC Symbol;Acc:HGNC:863]
ANAPC4	0.253198	#N/A	0.337802	#N/A	#N/A	#N/A	#N/A	#N/A	#N/A	#N/A	#N/A	#N/A	0.517697	#N/A	#N/A	#N/A	#N/A	#N/A	7.45301	#N/A	4	ENSG00000053900	ANAPC4	protein_coding	anaphase promoting complex subunit 4 [Source:HGNC Symbol;Acc:HGNC:19990]
MT-CYB	#N/A	#N/A	0.381327	#N/A	#N/A	#N/A	#N/A	#N/A	#N/A	#N/A	#N/A	0.252701	#N/A	#N/A	#N/A	#N/A	1.56855	#N/A	4.53751	#N/A	4	ENSG00000198727	MT-CYB	protein_coding	mitochondrially encoded cytochrome b [Source:HGNC Symbol;Acc:HGNC:7427]
ARF1	0.271015	#N/A	#N/A	#N/A	0.35067	0.252356	0.958399	#N/A	#N/A	#N/A	#N/A	#N/A	#N/A	#N/A	#N/A	#N/A	#N/A	#N/A	#N/A	#N/A	4	ENSG00000143761	ARF1	protein_coding	ADP ribosylation factor 1 [Source:HGNC Symbol;Acc:HGNC:652]
TNIP1	#N/A	#N/A	#N/A	0.370613	#N/A	#N/A	0.251503	#N/A	#N/A	#N/A	#N/A	#N/A	0.35526	#N/A	#N/A	#N/A	#N/A	#N/A	4.28148	#N/A	4	ENSG00000145901	TNIP1	protein_coding	TNFAIP3 interacting protein 1 [Source:HGNC Symbol;Acc:HGNC:16903]
SEC61B	#N/A	#N/A	#N/A	#N/A	#N/A	0.268825	1.62987	#N/A	#N/A	0.251412	#N/A	#N/A	#N/A	#N/A	#N/A	#N/A	#N/A	#N/A	4.29609	#N/A	4	ENSG00000106803	SEC61B	protein_coding	SEC61 translocon subunit beta [Source:HGNC Symbol;Acc:HGNC:16993]
SF3B3	#N/A	#N/A	0.321998	0.25112	#N/A	#N/A	#N/A	#N/A	#N/A	#N/A	#N/A	#N/A	0.365321	#N/A	#N/A	#N/A	#N/A	#N/A	4.59332	#N/A	4	ENSG00000189091	SF3B3	protein_coding	splicing factor 3b subunit 3 [Source:HGNC Symbol;Acc:HGNC:10770]
SRRT	0.250989	#N/A	0.604878	#N/A	#N/A	#N/A	#N/A	#N/A	#N/A	#N/A	#N/A	#N/A	0.363371	#N/A	#N/A	#N/A	#N/A	#N/A	5.00421	#N/A	4	ENSG00000087087	SRRT	protein_coding	serrate, RNA effector molecule [Source:HGNC Symbol;Acc:HGNC:24101]
DESI2	#N/A	#N/A	#N/A	#N/A	#N/A	0.287406	0.419612	0.250893	#N/A	#N/A	#N/A	#N/A	#N/A	#N/A	#N/A	#N/A	#N/A	#N/A	4.33787	#N/A	4	ENSG00000121644	DESI2	protein_coding	desumoylating isopeptidase 2 [Source:HGNC Symbol;Acc:HGNC:24264]
BTBD9	#N/A	#N/A	0.249963	#N/A	#N/A	#N/A	#N/A	#N/A	#N/A	#N/A	#N/A	#N/A	#N/A	0.425023	#N/A	#N/A	0.531631	#N/A	8.05456	#N/A	4	ENSG00000183826	BTBD9	protein_coding	BTB domain containing 9 [Source:HGNC Symbol;Acc:HGNC:21228]
NUP160	#N/A	#N/A	0.632911	0.428554	#N/A	#N/A	#N/A	#N/A	#N/A	#N/A	#N/A	0.249918	#N/A	#N/A	#N/A	#N/A	#N/A	#N/A	8.99461	#N/A	4	ENSG00000030066	NUP160	protein_coding	nucleoporin 160 [Source:HGNC Symbol;Acc:HGNC:18017]
DMAC2L	#N/A	0.39911	#N/A	#N/A	#N/A	0.248166	#N/A	0.295076	#N/A	#N/A	#N/A	#N/A	#N/A	#N/A	#N/A	#N/A	#N/A	#N/A	2.38089	#N/A	4	ENSG00000125375	DMAC2L	protein_coding	distal membrane arm assembly component 2 like [Source:HGNC Symbol;Acc:HGNC:18799]
SRA1	0.248048	#N/A	#N/A	#N/A	#N/A	#N/A	#N/A	0.383533	#N/A	#N/A	#N/A	#N/A	#N/A	0.75005	#N/A	#N/A	#N/A	#N/A	5.727	#N/A	4	ENSG00000213523	SRA1	protein_coding	steroid receptor RNA activator 1 [Source:HGNC Symbol;Acc:HGNC:11281]
CCDC91	#N/A	#N/A	0.62431	#N/A	#N/A	#N/A	#N/A	#N/A	#N/A	#N/A	#N/A	0.247742	0.472271	#N/A	#N/A	#N/A	#N/A	#N/A	6.92411	#N/A	4	ENSG00000123106	CCDC91	protein_coding	coiled-coil domain containing 91 [Source:HGNC Symbol;Acc:HGNC:24855]
MON1B	0.315728	#N/A	#N/A	#N/A	#N/A	0.247497	0.504454	#N/A	#N/A	#N/A	#N/A	#N/A	#N/A	#N/A	#N/A	#N/A	#N/A	#N/A	7.14687	#N/A	4	ENSG00000103111	MON1B	protein_coding	MON1 homolog B, secretory trafficking associated [Source:HGNC Symbol;Acc:HGNC:25020]
RNF26	#N/A	1.52928	#N/A	#N/A	#N/A	1.35247	1.40316	#N/A	#N/A	#N/A	#N/A	#N/A	#N/A	#N/A	#N/A	#N/A	#N/A	#N/A	0.247148	#N/A	4	ENSG00000173456	RNF26	protein_coding	ring finger protein 26 [Source:HGNC Symbol;Acc:HGNC:14646]
ZZZ3	#N/A	#N/A	0.446687	0.570729	#N/A	#N/A	#N/A	#N/A	#N/A	#N/A	#N/A	0.246473	#N/A	#N/A	#N/A	#N/A	#N/A	#N/A	6.17901	#N/A	4	ENSG00000036549	ZZZ3	protein_coding	zinc finger ZZ-type containing 3 [Source:HGNC Symbol;Acc:HGNC:24523]
MSH3	#N/A	#N/A	0.328644	#N/A	#N/A	#N/A	#N/A	#N/A	#N/A	#N/A	#N/A	0.355053	0.246398	#N/A	#N/A	#N/A	#N/A	#N/A	5.57439	#N/A	4	ENSG00000113318	MSH3	protein_coding	mutS homolog 3 [Source:HGNC Symbol;Acc:HGNC:7326]
MTMR10#166912	#N/A	#N/A	#N/A	#N/A	#N/A	#N/A	#N/A	0.271349	#N/A	#N/A	0.245479	0.527007	#N/A	#N/A	#N/A	#N/A	#N/A	#N/A	7.57293	#N/A	4	ENSG00000166912	MTMR10	protein_coding	myotubularin related protein 10 [Source:HGNC Symbol;Acc:HGNC:25999]
RASA2-IT1	#N/A	#N/A	1.34399	1.40621	#N/A	#N/A	#N/A	#N/A	0.245017	#N/A	#N/A	#N/A	0.451842	#N/A	#N/A	#N/A	#N/A	#N/A	#N/A	#N/A	4	ENSG00000250170	RASA2-IT1	lncRNA	RASA2 intronic transcript 1 [Source:HGNC Symbol;Acc:HGNC:41376]
OSGEP	#N/A	#N/A	0.374235	0.244361	#N/A	#N/A	#N/A	#N/A	#N/A	#N/A	0.358094	#N/A	#N/A	#N/A	#N/A	#N/A	#N/A	#N/A	7.29168	#N/A	4	ENSG00000092094	OSGEP	protein_coding	O-sialoglycoprotein endopeptidase [Source:HGNC Symbol;Acc:HGNC:18028]
CNNM4	#N/A	#N/A	#N/A	#N/A	#N/A	0.243452	0.686026	#N/A	#N/A	#N/A	#N/A	0.429412	#N/A	#N/A	#N/A	#N/A	#N/A	#N/A	6.25313	#N/A	4	ENSG00000158158	CNNM4	protein_coding	cyclin and CBS domain divalent metal cation transport mediator 4 [Source:HGNC Symbol;Acc:HGNC:105]
DOCK2	#N/A	#N/A	#N/A	#N/A	#N/A	#N/A	0.272945	0.243199	#N/A	#N/A	#N/A	0.334918	#N/A	#N/A	#N/A	#N/A	#N/A	#N/A	7.52048	#N/A	4	ENSG00000134516	DOCK2	protein_coding	dedicator of cytokinesis 2 [Source:HGNC Symbol;Acc:HGNC:2988]
LY75	#N/A	0.243116	#N/A	0.952447	#N/A	#N/A	#N/A	#N/A	#N/A	#N/A	#N/A	#N/A	#N/A	#N/A	#N/A	#N/A	0.604839	#N/A	8.67126	#N/A	4	ENSG00000054219	LY75	protein_coding	lymphocyte antigen 75 [Source:HGNC Symbol;Acc:HGNC:6729]
ASPSCR1	#N/A	#N/A	#N/A	#N/A	#N/A	0.242548	0.299019	0.314137	#N/A	#N/A	#N/A	#N/A	#N/A	#N/A	#N/A	#N/A	#N/A	#N/A	4.92527	#N/A	4	ENSG00000169696	ASPSCR1	protein_coding	ASPSCR1 tether for SLC2A4, UBX domain containing [Source:HGNC Symbol;Acc:HGNC:13825]
RBM27	#N/A	0.242168	0.420349	#N/A	#N/A	#N/A	#N/A	#N/A	#N/A	#N/A	#N/A	#N/A	0.423191	#N/A	#N/A	#N/A	#N/A	#N/A	9.6709	#N/A	4	ENSG00000091009	RBM27	protein_coding	RNA binding motif protein 27 [Source:HGNC Symbol;Acc:HGNC:29243]
ITGB1BP1	0.247801	#N/A	#N/A	#N/A	#N/A	0.242124	0.360676	#N/A	#N/A	#N/A	#N/A	#N/A	#N/A	#N/A	#N/A	#N/A	#N/A	#N/A	3.34988	#N/A	4	ENSG00000119185	ITGB1BP1	protein_coding	integrin subunit beta 1 binding protein 1 [Source:HGNC Symbol;Acc:HGNC:23927]
TOR1AIP1	0.241773	#N/A	#N/A	#N/A	#N/A	#N/A	0.272174	#N/A	#N/A	#N/A	#N/A	#N/A	#N/A	#N/A	#N/A	#N/A	#N/A	0.602997	8.39195	#N/A	4	ENSG00000143337	TOR1AIP1	protein_coding	torsin 1A interacting protein 1 [Source:HGNC Symbol;Acc:HGNC:29456]
PDPK1	#N/A	#N/A	#N/A	#N/A	#N/A	0.241638	0.369258	0.319251	#N/A	#N/A	#N/A	#N/A	#N/A	#N/A	#N/A	#N/A	#N/A	#N/A	5.42611	#N/A	4	ENSG00000140992	PDPK1	protein_coding	3-phosphoinositide dependent protein kinase 1 [Source:HGNC Symbol;Acc:HGNC:8816]
VPS28#160948	#N/A	0.241495	#N/A	#N/A	#N/A	#N/A	#N/A	#N/A	#N/A	#N/A	#N/A	#N/A	#N/A	0.504675	#N/A	#N/A	0.951033	#N/A	2.15307	#N/A	4	ENSG00000160948	VPS28	protein_coding	VPS28 subunit of ESCRT-I [Source:HGNC Symbol;Acc:HGNC:18178]
BCCIP	#N/A	0.323187	0.469055	0.241219	#N/A	#N/A	#N/A	#N/A	#N/A	#N/A	#N/A	#N/A	#N/A	#N/A	#N/A	#N/A	#N/A	#N/A	4.94756	#N/A	4	ENSG00000107949	BCCIP	protein_coding	BRCA2 and CDKN1A interacting protein [Source:HGNC Symbol;Acc:HGNC:978]
TBC1D5	#N/A	#N/A	#N/A	#N/A	#N/A	#N/A	0.453543	0.240568	#N/A	#N/A	#N/A	0.480707	#N/A	#N/A	#N/A	#N/A	#N/A	#N/A	8.87386	#N/A	4	ENSG00000131374	TBC1D5	protein_coding	TBC1 domain family member 5 [Source:HGNC Symbol;Acc:HGNC:19166]
DRG1	#N/A	#N/A	0.70995	#N/A	#N/A	#N/A	#N/A	0.240458	#N/A	#N/A	#N/A	0.356368	#N/A	#N/A	#N/A	#N/A	#N/A	#N/A	8.15083	#N/A	4	ENSG00000185721	DRG1	protein_coding	developmentally regulated GTP binding protein 1 [Source:HGNC Symbol;Acc:HGNC:3029]
#264016	#N/A	#N/A	0.497058	#N/A	#N/A	#N/A	#N/A	#N/A	#N/A	0.260301	0.282675	0.239687	#N/A	#N/A	#N/A	#N/A	#N/A	#N/A	#N/A	#N/A	4	ENSG00000264016		lncRNA	novel transcript
POLR2J3#285437	#N/A	#N/A	0.239321	#N/A	#N/A	#N/A	#N/A	#N/A	#N/A	#N/A	0.286388	0.312684	#N/A	#N/A	#N/A	#N/A	#N/A	#N/A	6.11611	#N/A	4	ENSG00000285437	POLR2J3	protein_coding	RNA polymerase II subunit J3 [Source:HGNC Symbol;Acc:HGNC:33853]
MRPL20	#N/A	#N/A	#N/A	#N/A	#N/A	0.256995	#N/A	#N/A	0.348932	0.238529	#N/A	#N/A	#N/A	#N/A	#N/A	#N/A	#N/A	#N/A	4.78885	#N/A	4	ENSG00000242485	MRPL20	protein_coding	mitochondrial ribosomal protein L20 [Source:HGNC Symbol;Acc:HGNC:14478]
NDUFV3	0.384763	#N/A	#N/A	#N/A	#N/A	#N/A	#N/A	#N/A	#N/A	0.238124	0.261577	#N/A	#N/A	#N/A	#N/A	#N/A	#N/A	#N/A	5.44935	#N/A	4	ENSG00000160194	NDUFV3	protein_coding	NADH:ubiquinone oxidoreductase subunit V3 [Source:HGNC Symbol;Acc:HGNC:7719]
CCDC66	#N/A	#N/A	0.862195	0.23798	#N/A	#N/A	#N/A	#N/A	#N/A	#N/A	#N/A	#N/A	0.320282	#N/A	#N/A	#N/A	#N/A	#N/A	5.55978	#N/A	4	ENSG00000180376	CCDC66	protein_coding	coiled-coil domain containing 66 [Source:HGNC Symbol;Acc:HGNC:27709]
VPS54	0.349358	#N/A	#N/A	#N/A	#N/A	#N/A	#N/A	0.237251	#N/A	#N/A	#N/A	0.327822	#N/A	#N/A	#N/A	#N/A	#N/A	#N/A	5.4717	#N/A	4	ENSG00000143952	VPS54	protein_coding	VPS54 subunit of GARP complex [Source:HGNC Symbol;Acc:HGNC:18652]
SGK3	0.433599	#N/A	#N/A	#N/A	#N/A	#N/A	#N/A	#N/A	#N/A	#N/A	0.236674	0.471279	#N/A	#N/A	#N/A	#N/A	#N/A	#N/A	6.58615	#N/A	4	ENSG00000104205	SGK3	protein_coding	serum/glucocorticoid regulated kinase family member 3 [Source:HGNC Symbol;Acc:HGNC:10812]
LRPAP1	#N/A	#N/A	#N/A	#N/A	#N/A	0.236396	0.442797	#N/A	0.296285	#N/A	#N/A	#N/A	#N/A	#N/A	#N/A	#N/A	#N/A	#N/A	5.7685	#N/A	4	ENSG00000163956	LRPAP1	protein_coding	LDL receptor related protein associated protein 1 [Source:HGNC Symbol;Acc:HGNC:6701]
ARFGAP2	#N/A	#N/A	#N/A	#N/A	#N/A	0.277066	0.236141	0.264138	#N/A	#N/A	#N/A	#N/A	#N/A	#N/A	#N/A	#N/A	#N/A	#N/A	4.15938	#N/A	4	ENSG00000149182	ARFGAP2	protein_coding	ADP ribosylation factor GTPase activating protein 2 [Source:HGNC Symbol;Acc:HGNC:13504]
TRIM14	0.888866	#N/A	0.235067	#N/A	#N/A	#N/A	#N/A	#N/A	#N/A	#N/A	#N/A	#N/A	0.251553	#N/A	#N/A	#N/A	#N/A	#N/A	8.51796	#N/A	4	ENSG00000106785	TRIM14	protein_coding	tripartite motif containing 14 [Source:HGNC Symbol;Acc:HGNC:16283]
NOL9	#N/A	#N/A	0.33189	0.23432	#N/A	#N/A	#N/A	#N/A	#N/A	#N/A	#N/A	#N/A	0.369821	#N/A	#N/A	#N/A	#N/A	#N/A	7.56519	#N/A	4	ENSG00000162408	NOL9	protein_coding	nucleolar protein 9 [Source:HGNC Symbol;Acc:HGNC:26265]
C5AR1	#N/A	#N/A	#N/A	#N/A	#N/A	#N/A	#N/A	2.70362	#N/A	1.57246	0.23397	1.03016	#N/A	#N/A	#N/A	#N/A	#N/A	#N/A	#N/A	#N/A	4	ENSG00000197405	C5AR1	protein_coding	complement C5a receptor 1 [Source:HGNC Symbol;Acc:HGNC:1338]
MAZ	#N/A	0.345849	#N/A	#N/A	#N/A	0.233753	0.400035	#N/A	#N/A	#N/A	#N/A	#N/A	#N/A	#N/A	#N/A	#N/A	#N/A	#N/A	3.10143	#N/A	4	ENSG00000103495	MAZ	protein_coding	MYC associated zinc finger protein [Source:HGNC Symbol;Acc:HGNC:6914]
RAE1	0.413717	#N/A	#N/A	#N/A	#N/A	0.23365	0.369308	#N/A	#N/A	#N/A	#N/A	#N/A	#N/A	#N/A	#N/A	#N/A	#N/A	#N/A	4.88531	#N/A	4	ENSG00000101146	RAE1	protein_coding	ribonucleic acid export 1 [Source:HGNC Symbol;Acc:HGNC:9828]
CCNT2	#N/A	#N/A	0.293141	#N/A	#N/A	#N/A	#N/A	0.233358	#N/A	#N/A	#N/A	0.343355	#N/A	#N/A	#N/A	#N/A	#N/A	#N/A	9.03649	#N/A	4	ENSG00000082258	CCNT2	protein_coding	cyclin T2 [Source:HGNC Symbol;Acc:HGNC:1600]
VPS33A	#N/A	0.233165	0.401594	#N/A	#N/A	#N/A	#N/A	#N/A	#N/A	#N/A	#N/A	#N/A	#N/A	0.455952	#N/A	#N/A	#N/A	#N/A	4.89808	#N/A	4	ENSG00000139719	VPS33A	protein_coding	VPS33A core subunit of CORVET and HOPS complexes [Source:HGNC Symbol;Acc:HGNC:18179]
SHLD2	#N/A	#N/A	#N/A	#N/A	#N/A	#N/A	0.233105	#N/A	#N/A	#N/A	0.400123	0.439751	#N/A	#N/A	#N/A	#N/A	#N/A	#N/A	9.70768	#N/A	4	ENSG00000122376	SHLD2	protein_coding	shieldin complex subunit 2 [Source:HGNC Symbol;Acc:HGNC:28773]
#272844	#N/A	0.838623	0.335377	0.677828	#N/A	#N/A	#N/A	#N/A	#N/A	#N/A	#N/A	#N/A	0.233077	#N/A	#N/A	#N/A	#N/A	#N/A	#N/A	#N/A	4	ENSG00000272844		lncRNA	novel transcript, antisense to GTPBP8
TSG101	#N/A	#N/A	#N/A	#N/A	#N/A	#N/A	#N/A	0.233012	#N/A	#N/A	#N/A	0.237166	0.385012	#N/A	#N/A	#N/A	#N/A	#N/A	8.72266	#N/A	4	ENSG00000074319	TSG101	protein_coding	tumor susceptibility 101 [Source:HGNC Symbol;Acc:HGNC:15971]
TTLL5	0.254789	#N/A	#N/A	0.232573	#N/A	#N/A	#N/A	#N/A	#N/A	#N/A	#N/A	0.466559	#N/A	#N/A	#N/A	#N/A	#N/A	#N/A	8.29118	#N/A	4	ENSG00000119685	TTLL5	protein_coding	tubulin tyrosine ligase like 5 [Source:HGNC Symbol;Acc:HGNC:19963]
HMGN1	#N/A	0.656807	#N/A	0.390637	#N/A	#N/A	#N/A	#N/A	#N/A	0.23197	#N/A	#N/A	#N/A	#N/A	#N/A	#N/A	#N/A	#N/A	1.22189	#N/A	4	ENSG00000205581	HMGN1	protein_coding	high mobility group nucleosome binding domain 1 [Source:HGNC Symbol;Acc:HGNC:4984]
FAM193A	#N/A	#N/A	#N/A	#N/A	#N/A	#N/A	#N/A	0.231641	#N/A	#N/A	0.238297	0.417401	#N/A	#N/A	#N/A	#N/A	#N/A	#N/A	9.47494	#N/A	4	ENSG00000125386	FAM193A	protein_coding	family with sequence similarity 193 member A [Source:HGNC Symbol;Acc:HGNC:16822]
IL16	#N/A	0.953944	#N/A	#N/A	#N/A	#N/A	#N/A	#N/A	#N/A	0.230658	#N/A	#N/A	#N/A	#N/A	#N/A	#N/A	#N/A	0.643459	5.4276	#N/A	4	ENSG00000172349	IL16	protein_coding	interleukin 16 [Source:HGNC Symbol;Acc:HGNC:5980]
PSMA6	0.439796	0.230639	#N/A	#N/A	#N/A	#N/A	0.233668	#N/A	#N/A	#N/A	#N/A	#N/A	#N/A	#N/A	#N/A	#N/A	#N/A	#N/A	3.924	#N/A	4	ENSG00000100902	PSMA6	protein_coding	proteasome 20S subunit alpha 6 [Source:HGNC Symbol;Acc:HGNC:9535]
TGFBRAP1	#N/A	#N/A	#N/A	#N/A	#N/A	0.230465	0.320411	#N/A	0.363453	#N/A	#N/A	#N/A	#N/A	#N/A	#N/A	#N/A	#N/A	#N/A	4.51751	#N/A	4	ENSG00000135966	TGFBRAP1	protein_coding	transforming growth factor beta receptor associated protein 1 [Source:HGNC Symbol;Acc:HGNC:16836]
SEC13	0.230144	#N/A	0.334528	0.329552	#N/A	#N/A	#N/A	#N/A	#N/A	#N/A	#N/A	#N/A	#N/A	#N/A	#N/A	#N/A	#N/A	#N/A	6.17529	#N/A	4	ENSG00000157020	SEC13	protein_coding	SEC13 homolog, nuclear pore and COPII coat complex component [Source:HGNC Symbol;Acc:HGNC:10697]
LARP4	#N/A	#N/A	#N/A	#N/A	#N/A	#N/A	#N/A	0.229146	#N/A	#N/A	0.242677	0.283709	#N/A	#N/A	#N/A	#N/A	#N/A	#N/A	8.4496	#N/A	4	ENSG00000161813	LARP4	protein_coding	La ribonucleoprotein 4 [Source:HGNC Symbol;Acc:HGNC:24320]
CFDP1	0.228707	#N/A	#N/A	#N/A	#N/A	#N/A	#N/A	#N/A	#N/A	#N/A	#N/A	#N/A	0.244789	#N/A	#N/A	#N/A	#N/A	0.628808	9.29221	#N/A	4	ENSG00000153774	CFDP1	protein_coding	craniofacial development protein 1 [Source:HGNC Symbol;Acc:HGNC:1873]
GPALPP1	#N/A	#N/A	0.419735	0.228252	#N/A	#N/A	#N/A	#N/A	#N/A	#N/A	#N/A	#N/A	#N/A	#N/A	#N/A	#N/A	#N/A	0.77357	7.43654	#N/A	4	ENSG00000133114	GPALPP1	protein_coding	GPALPP motifs containing 1 [Source:HGNC Symbol;Acc:HGNC:20298]
OS9	0.227218	#N/A	#N/A	#N/A	#N/A	0.285529	0.430135	#N/A	#N/A	#N/A	#N/A	#N/A	#N/A	#N/A	#N/A	#N/A	#N/A	#N/A	5.70333	#N/A	4	ENSG00000135506	OS9	protein_coding	OS9 endoplasmic reticulum lectin [Source:HGNC Symbol;Acc:HGNC:16994]
EIF1	#N/A	#N/A	#N/A	#N/A	#N/A	#N/A	0.227218	#N/A	#N/A	#N/A	#N/A	#N/A	#N/A	0.399945	#N/A	#N/A	0.331019	#N/A	2.91007	#N/A	4	ENSG00000173812	EIF1	protein_coding	eukaryotic translation initiation factor 1 [Source:HGNC Symbol;Acc:HGNC:3249]
SLC38A9	#N/A	#N/A	#N/A	#N/A	#N/A	#N/A	0.226666	0.372535	#N/A	#N/A	#N/A	0.491571	#N/A	#N/A	#N/A	#N/A	#N/A	#N/A	9.18202	#N/A	4	ENSG00000177058	SLC38A9	protein_coding	solute carrier family 38 member 9 [Source:HGNC Symbol;Acc:HGNC:26907]
HDAC2	#N/A	#N/A	#N/A	#N/A	#N/A	0.303148	0.226199	#N/A	#N/A	#N/A	#N/A	#N/A	#N/A	#N/A	0.447965	#N/A	#N/A	#N/A	7.60276	#N/A	4	ENSG00000196591	HDAC2	protein_coding	histone deacetylase 2 [Source:HGNC Symbol;Acc:HGNC:4853]
COL15A1	0.787242	#N/A	0.373527	#N/A	#N/A	#N/A	0.724708	#N/A	#N/A	#N/A	#N/A	#N/A	0.224722	#N/A	#N/A	#N/A	#N/A	#N/A	#N/A	#N/A	4	ENSG00000204291	COL15A1	protein_coding	collagen type XV alpha 1 chain [Source:HGNC Symbol;Acc:HGNC:2192]
FOXD2-AS1	#N/A	1.706	#N/A	2.06355	#N/A	#N/A	2.03261	#N/A	#N/A	#N/A	#N/A	#N/A	#N/A	#N/A	#N/A	#N/A	0.224586	#N/A	#N/A	#N/A	4	ENSG00000237424	FOXD2-AS1	lncRNA	FOXD2 adjacent opposite strand RNA 1 [Source:HGNC Symbol;Acc:HGNC:44256]
#272529	1.07366	#N/A	2.76723	#N/A	#N/A	#N/A	#N/A	#N/A	#N/A	#N/A	#N/A	#N/A	2.14349	#N/A	#N/A	#N/A	#N/A	#N/A	0.224394	#N/A	4	ENSG00000272529		lncRNA	novel transcript, antisense to RFTN1
KATNA1	#N/A	#N/A	0.341687	#N/A	#N/A	#N/A	0.224322	#N/A	#N/A	#N/A	#N/A	#N/A	0.340641	#N/A	#N/A	#N/A	#N/A	#N/A	4.82148	#N/A	4	ENSG00000186625	KATNA1	protein_coding	katanin catalytic subunit A1 [Source:HGNC Symbol;Acc:HGNC:6216]
#260000	#N/A	1.17546	3.21082	1.13127	#N/A	#N/A	#N/A	#N/A	#N/A	#N/A	#N/A	#N/A	#N/A	#N/A	#N/A	#N/A	#N/A	#N/A	0.224311	#N/A	4	ENSG00000260000		lncRNA	novel transcript, antisense to ASCC3
FAM210A	#N/A	#N/A	#N/A	#N/A	#N/A	0.224071	0.313215	#N/A	0.410597	#N/A	#N/A	#N/A	#N/A	#N/A	#N/A	#N/A	#N/A	#N/A	4.53485	#N/A	4	ENSG00000177150	FAM210A	protein_coding	family with sequence similarity 210 member A [Source:HGNC Symbol;Acc:HGNC:28346]
MBTD1	#N/A	#N/A	0.231076	#N/A	#N/A	#N/A	#N/A	#N/A	#N/A	#N/A	0.223419	0.330764	#N/A	#N/A	#N/A	#N/A	#N/A	#N/A	4.81087	#N/A	4	ENSG00000011258	MBTD1	protein_coding	mbt domain containing 1 [Source:HGNC Symbol;Acc:HGNC:19866]
ATF1	#N/A	#N/A	#N/A	#N/A	#N/A	#N/A	#N/A	#N/A	#N/A	#N/A	0.222399	#N/A	#N/A	#N/A	0.385385	#N/A	0.48266	#N/A	5.94478	#N/A	4	ENSG00000123268	ATF1	protein_coding	activating transcription factor 1 [Source:HGNC Symbol;Acc:HGNC:783]
LTV1	#N/A	#N/A	#N/A	#N/A	#N/A	0.222266	#N/A	#N/A	#N/A	0.372722	#N/A	#N/A	#N/A	#N/A	0.656383	#N/A	#N/A	#N/A	4.67645	#N/A	4	ENSG00000135521	LTV1	protein_coding	LTV1 ribosome biogenesis factor [Source:HGNC Symbol;Acc:HGNC:21173]
STX17	0.222136	#N/A	0.450564	0.570189	#N/A	#N/A	#N/A	#N/A	#N/A	#N/A	#N/A	#N/A	#N/A	#N/A	#N/A	#N/A	#N/A	#N/A	4.89743	#N/A	4	ENSG00000136874	STX17	protein_coding	syntaxin 17 [Source:HGNC Symbol;Acc:HGNC:11432]
MAP3K3	#N/A	#N/A	#N/A	#N/A	#N/A	#N/A	#N/A	#N/A	#N/A	#N/A	0.244333	0.221674	#N/A	#N/A	#N/A	#N/A	#N/A	0.757033	6.1633	#N/A	4	ENSG00000198909	MAP3K3	protein_coding	mitogen-activated protein kinase kinase kinase 3 [Source:HGNC Symbol;Acc:HGNC:6855]
CBX6	0.38341	#N/A	#N/A	#N/A	#N/A	0.221601	0.576766	#N/A	#N/A	#N/A	#N/A	#N/A	#N/A	#N/A	#N/A	#N/A	#N/A	#N/A	3.81319	#N/A	4	ENSG00000183741	CBX6	protein_coding	chromobox 6 [Source:HGNC Symbol;Acc:HGNC:1556]
DDX18	#N/A	0.355296	0.221355	#N/A	#N/A	#N/A	#N/A	#N/A	#N/A	#N/A	#N/A	#N/A	#N/A	0.393115	#N/A	#N/A	#N/A	#N/A	5.71549	#N/A	4	ENSG00000088205	DDX18	protein_coding	DEAD-box helicase 18 [Source:HGNC Symbol;Acc:HGNC:2741]
FERMT2	1.45267	#N/A	3.60728	#N/A	#N/A	#N/A	#N/A	#N/A	#N/A	#N/A	#N/A	#N/A	1.41432	#N/A	#N/A	#N/A	#N/A	#N/A	0.220979	#N/A	4	ENSG00000073712	FERMT2	protein_coding	FERM domain containing kindlin 2 [Source:HGNC Symbol;Acc:HGNC:15767]
THOC1	#N/A	#N/A	0.617382	0.280112	#N/A	#N/A	#N/A	#N/A	#N/A	#N/A	#N/A	0.220637	#N/A	#N/A	#N/A	#N/A	#N/A	#N/A	6.71832	#N/A	4	ENSG00000079134	THOC1	protein_coding	THO complex 1 [Source:HGNC Symbol;Acc:HGNC:19070]
ELP2	#N/A	0.218858	0.713404	#N/A	#N/A	#N/A	#N/A	#N/A	#N/A	#N/A	#N/A	#N/A	0.435704	#N/A	#N/A	#N/A	#N/A	#N/A	8.7315	#N/A	4	ENSG00000134759	ELP2	protein_coding	elongator acetyltransferase complex subunit 2 [Source:HGNC Symbol;Acc:HGNC:18248]
NSMCE2	#N/A	#N/A	#N/A	0.218786	#N/A	#N/A	#N/A	#N/A	#N/A	#N/A	#N/A	0.403974	0.324527	#N/A	#N/A	#N/A	#N/A	#N/A	6.93935	#N/A	4	ENSG00000156831	NSMCE2	protein_coding	NSE2 (MMS21) homolog, SMC5-SMC6 complex SUMO ligase [Source:HGNC Symbol;Acc:HGNC:26513]
UBE2I	#N/A	#N/A	#N/A	#N/A	#N/A	0.218606	0.277962	#N/A	#N/A	0.224128	#N/A	#N/A	#N/A	#N/A	#N/A	#N/A	#N/A	#N/A	4.23266	#N/A	4	ENSG00000103275	UBE2I	protein_coding	ubiquitin conjugating enzyme E2 I [Source:HGNC Symbol;Acc:HGNC:12485]
SMU1	#N/A	#N/A	#N/A	0.236567	#N/A	#N/A	0.218261	#N/A	#N/A	#N/A	#N/A	#N/A	#N/A	#N/A	#N/A	#N/A	#N/A	0.912804	4.54695	#N/A	4	ENSG00000122692	SMU1	protein_coding	SMU1 DNA replication regulator and spliceosomal factor [Source:HGNC Symbol;Acc:HGNC:18247]
METTL25	#N/A	#N/A	#N/A	#N/A	#N/A	#N/A	#N/A	0.216849	#N/A	#N/A	#N/A	0.457248	0.51443	#N/A	#N/A	#N/A	#N/A	#N/A	5.99002	#N/A	4	ENSG00000127720	METTL25	protein_coding	methyltransferase like 25 [Source:HGNC Symbol;Acc:HGNC:26228]
ZMYM4	#N/A	#N/A	#N/A	#N/A	#N/A	#N/A	#N/A	#N/A	#N/A	#N/A	0.216661	0.405422	#N/A	0.414062	#N/A	#N/A	#N/A	#N/A	9.64686	#N/A	4	ENSG00000146463	ZMYM4	protein_coding	zinc finger MYM-type containing 4 [Source:HGNC Symbol;Acc:HGNC:13055]
CCDC18-AS1	#N/A	#N/A	0.474648	0.295081	#N/A	#N/A	#N/A	#N/A	#N/A	#N/A	#N/A	0.216434	#N/A	#N/A	#N/A	#N/A	#N/A	#N/A	6.07954	#N/A	4	ENSG00000223745	CCDC18-AS1	lncRNA	CCDC18 antisense RNA 1 [Source:HGNC Symbol;Acc:HGNC:52262]
EPAS1	2.21183	#N/A	#N/A	#N/A	#N/A	#N/A	1.65871	#N/A	#N/A	#N/A	#N/A	#N/A	#N/A	0.251475	#N/A	#N/A	#N/A	#N/A	0.215036	#N/A	4	ENSG00000116016	EPAS1	protein_coding	endothelial PAS domain protein 1 [Source:HGNC Symbol;Acc:HGNC:3374]
MTPN	#N/A	#N/A	#N/A	#N/A	0.5162	0.37874	1.11437	#N/A	0.21495	#N/A	#N/A	#N/A	#N/A	#N/A	#N/A	#N/A	#N/A	#N/A	#N/A	#N/A	4	ENSG00000105887	MTPN	protein_coding	myotrophin [Source:HGNC Symbol;Acc:HGNC:15667]
MCM9	#N/A	#N/A	0.364191	#N/A	#N/A	#N/A	#N/A	0.214832	#N/A	#N/A	#N/A	0.368466	#N/A	#N/A	#N/A	#N/A	#N/A	#N/A	6.60361	#N/A	4	ENSG00000111877	MCM9	protein_coding	minichromosome maintenance 9 homologous recombination repair factor [Source:HGNC Symbol;Acc:HGNC:21484]
STXBP3	0.298363	#N/A	#N/A	#N/A	#N/A	#N/A	0.212669	#N/A	#N/A	#N/A	#N/A	#N/A	#N/A	#N/A	#N/A	#N/A	#N/A	0.575283	4.32326	#N/A	4	ENSG00000116266	STXBP3	protein_coding	syntaxin binding protein 3 [Source:HGNC Symbol;Acc:HGNC:11446]
CCDC15-DT	1.69015	#N/A	1.09262	1.39505	#N/A	#N/A	#N/A	#N/A	#N/A	#N/A	#N/A	#N/A	#N/A	#N/A	#N/A	#N/A	0.212229	#N/A	#N/A	#N/A	4	ENSG00000285825	CCDC15-DT	lncRNA	CCDC15 divergent transcript [Source:HGNC Symbol;Acc:HGNC:54193]
SYNGR3	#N/A	0.81905	0.211982	0.38498	#N/A	1.32262	#N/A	#N/A	#N/A	#N/A	#N/A	#N/A	#N/A	#N/A	#N/A	#N/A	#N/A	#N/A	#N/A	#N/A	4	ENSG00000127561	SYNGR3	protein_coding	synaptogyrin 3 [Source:HGNC Symbol;Acc:HGNC:11501]
TXNL1	#N/A	#N/A	#N/A	#N/A	#N/A	0.21132	0.283778	#N/A	0.272763	#N/A	#N/A	#N/A	#N/A	#N/A	#N/A	#N/A	#N/A	#N/A	2.92119	#N/A	4	ENSG00000091164	TXNL1	protein_coding	thioredoxin like 1 [Source:HGNC Symbol;Acc:HGNC:12436]
UMAD1	#N/A	#N/A	0.608529	#N/A	#N/A	#N/A	#N/A	#N/A	#N/A	#N/A	#N/A	0.211052	0.882238	#N/A	#N/A	#N/A	#N/A	#N/A	6.33223	#N/A	4	ENSG00000219545	UMAD1	protein_coding	UBAP1-MVB12-associated (UMA) domain containing 1 [Source:HGNC Symbol;Acc:HGNC:48955]
COA1	#N/A	#N/A	0.389106	#N/A	#N/A	#N/A	#N/A	#N/A	#N/A	#N/A	#N/A	0.211019	0.83104	#N/A	#N/A	#N/A	#N/A	#N/A	9.84771	#N/A	4	ENSG00000106603	COA1	protein_coding	cytochrome c oxidase assembly factor 1 [Source:HGNC Symbol;Acc:HGNC:21868]
ARHGAP4	#N/A	#N/A	#N/A	#N/A	#N/A	#N/A	#N/A	#N/A	#N/A	#N/A	#N/A	0.210882	0.35586	0.374557	#N/A	#N/A	#N/A	#N/A	6.07049	#N/A	4	ENSG00000089820	ARHGAP4	protein_coding	Rho GTPase activating protein 4 [Source:HGNC Symbol;Acc:HGNC:674]
CLEC1B	#N/A	#N/A	#N/A	#N/A	#N/A	1.70024	#N/A	0.321314	#N/A	0.272882	0.208497	#N/A	#N/A	#N/A	#N/A	#N/A	#N/A	#N/A	#N/A	#N/A	4	ENSG00000165682	CLEC1B	protein_coding	C-type lectin domain family 1 member B [Source:HGNC Symbol;Acc:HGNC:24356]
PSMB2	#N/A	0.449349	#N/A	#N/A	#N/A	0.208315	0.627458	#N/A	#N/A	#N/A	#N/A	#N/A	#N/A	#N/A	#N/A	#N/A	#N/A	#N/A	4.39713	#N/A	4	ENSG00000126067	PSMB2	protein_coding	proteasome 20S subunit beta 2 [Source:HGNC Symbol;Acc:HGNC:9539]
PPIA	#N/A	#N/A	#N/A	#N/A	#N/A	#N/A	0.323071	#N/A	0.264473	0.207559	#N/A	#N/A	#N/A	#N/A	#N/A	#N/A	#N/A	#N/A	2.53817	#N/A	4	ENSG00000196262	PPIA	protein_coding	peptidylprolyl isomerase A [Source:HGNC Symbol;Acc:HGNC:9253]
BNIP3L	#N/A	#N/A	#N/A	#N/A	#N/A	#N/A	#N/A	#N/A	#N/A	#N/A	0.206951	0.250958	#N/A	#N/A	#N/A	#N/A	0.545335	#N/A	3.22704	#N/A	4	ENSG00000104765	BNIP3L	protein_coding	BCL2 interacting protein 3 like [Source:HGNC Symbol;Acc:HGNC:1085]
OTUD5	#N/A	#N/A	0.281268	0.206683	#N/A	#N/A	#N/A	#N/A	#N/A	#N/A	#N/A	#N/A	0.616495	#N/A	#N/A	#N/A	#N/A	#N/A	3.76657	#N/A	4	ENSG00000068308	OTUD5	protein_coding	OTU deubiquitinase 5 [Source:HGNC Symbol;Acc:HGNC:25402]
RPRD2	#N/A	#N/A	0.423202	0.206452	#N/A	#N/A	#N/A	#N/A	#N/A	#N/A	#N/A	#N/A	0.255859	#N/A	#N/A	#N/A	#N/A	#N/A	7.87361	#N/A	4	ENSG00000163125	RPRD2	protein_coding	regulation of nuclear pre-mRNA domain containing 2 [Source:HGNC Symbol;Acc:HGNC:29039]
UHRF2	#N/A	#N/A	0.728815	#N/A	#N/A	#N/A	#N/A	#N/A	#N/A	#N/A	#N/A	0.206212	0.6331	#N/A	#N/A	#N/A	#N/A	#N/A	6.65441	#N/A	4	ENSG00000147854	UHRF2	protein_coding	ubiquitin like with PHD and ring finger domains 2 [Source:HGNC Symbol;Acc:HGNC:12557]
#287401	2.83144	#N/A	#N/A	#N/A	#N/A	#N/A	1.22747	#N/A	#N/A	#N/A	#N/A	#N/A	0.781158	#N/A	#N/A	#N/A	#N/A	#N/A	0.20617	#N/A	4	ENSG00000287401		lncRNA	novel transcript, antisense to STBD1and FAM47E
USP14	0.206017	#N/A	0.361843	0.29256	#N/A	#N/A	#N/A	#N/A	#N/A	#N/A	#N/A	#N/A	#N/A	#N/A	#N/A	#N/A	#N/A	#N/A	5.22385	#N/A	4	ENSG00000101557	USP14	protein_coding	ubiquitin specific peptidase 14 [Source:HGNC Symbol;Acc:HGNC:12612]
GTF3C2	#N/A	#N/A	#N/A	0.20529	#N/A	#N/A	#N/A	#N/A	#N/A	#N/A	0.277993	0.407489	#N/A	#N/A	#N/A	#N/A	#N/A	#N/A	7.88945	#N/A	4	ENSG00000115207	GTF3C2	protein_coding	general transcription factor IIIC subunit 2 [Source:HGNC Symbol;Acc:HGNC:4665]
PLAUR	#N/A	#N/A	#N/A	#N/A	#N/A	#N/A	1.1566	0.205077	#N/A	0.603764	3.41482	#N/A	#N/A	#N/A	#N/A	#N/A	#N/A	#N/A	#N/A	#N/A	4	ENSG00000011422	PLAUR	protein_coding	plasminogen activator, urokinase receptor [Source:HGNC Symbol;Acc:HGNC:9053]
EPC2	#N/A	#N/A	#N/A	#N/A	#N/A	#N/A	#N/A	#N/A	#N/A	#N/A	0.204771	0.379436	0.503847	#N/A	#N/A	#N/A	#N/A	#N/A	6.85589	#N/A	4	ENSG00000135999	EPC2	protein_coding	enhancer of polycomb homolog 2 [Source:HGNC Symbol;Acc:HGNC:24543]
SLBP	#N/A	0.324356	#N/A	#N/A	#N/A	0.204643	0.620022	#N/A	#N/A	#N/A	#N/A	#N/A	#N/A	#N/A	#N/A	#N/A	#N/A	#N/A	4.21453	#N/A	4	ENSG00000163950	SLBP	protein_coding	stem-loop binding protein [Source:HGNC Symbol;Acc:HGNC:10904]
FBXL4	#N/A	#N/A	0.204467	#N/A	#N/A	#N/A	#N/A	#N/A	#N/A	#N/A	#N/A	0.427708	0.333488	#N/A	#N/A	#N/A	#N/A	#N/A	8.36046	#N/A	4	ENSG00000112234	FBXL4	protein_coding	F-box and leucine rich repeat protein 4 [Source:HGNC Symbol;Acc:HGNC:13601]
RPRD1B	#N/A	#N/A	#N/A	#N/A	#N/A	#N/A	#N/A	0.291946	#N/A	#N/A	0.203909	0.43294	#N/A	#N/A	#N/A	#N/A	#N/A	#N/A	7.81771	#N/A	4	ENSG00000101413	RPRD1B	protein_coding	regulation of nuclear pre-mRNA domain containing 1B [Source:HGNC Symbol;Acc:HGNC:16209]
ZNF407	0.202655	#N/A	#N/A	#N/A	#N/A	#N/A	#N/A	#N/A	#N/A	#N/A	#N/A	0.434387	0.540292	#N/A	#N/A	#N/A	#N/A	#N/A	7.50558	#N/A	4	ENSG00000215421	ZNF407	protein_coding	zinc finger protein 407 [Source:HGNC Symbol;Acc:HGNC:19904]
#258559	#N/A	#N/A	1.04115	1.03947	#N/A	#N/A	#N/A	#N/A	#N/A	#N/A	#N/A	#N/A	1.32438	#N/A	#N/A	#N/A	#N/A	#N/A	0.201367	#N/A	4	ENSG00000258559		lncRNA	novel transcript, sense overlapping ABCD4
EFTUD2	#N/A	#N/A	#N/A	#N/A	#N/A	#N/A	0.200118	0.338173	#N/A	#N/A	#N/A	0.270113	#N/A	#N/A	#N/A	#N/A	#N/A	#N/A	4.46536	#N/A	4	ENSG00000108883	EFTUD2	protein_coding	elongation factor Tu GTP binding domain containing 2 [Source:HGNC Symbol;Acc:HGNC:30858]
DNM1L	#N/A	#N/A	#N/A	#N/A	#N/A	#N/A	0.198668	0.34093	#N/A	#N/A	#N/A	0.317261	#N/A	#N/A	#N/A	#N/A	#N/A	#N/A	5.36772	#N/A	4	ENSG00000087470	DNM1L	protein_coding	dynamin 1 like [Source:HGNC Symbol;Acc:HGNC:2973]
TRIP11	#N/A	#N/A	0.197335	0.301545	#N/A	#N/A	#N/A	#N/A	#N/A	#N/A	#N/A	#N/A	0.35527	#N/A	#N/A	#N/A	#N/A	#N/A	4.76233	#N/A	4	ENSG00000100815	TRIP11	protein_coding	thyroid hormone receptor interactor 11 [Source:HGNC Symbol;Acc:HGNC:12305]
MAX	0.197189	#N/A	0.325306	#N/A	#N/A	#N/A	#N/A	#N/A	#N/A	#N/A	#N/A	#N/A	0.317034	#N/A	#N/A	#N/A	#N/A	#N/A	1.04334	#N/A	4	ENSG00000125952	MAX	protein_coding	MYC associated factor X [Source:HGNC Symbol;Acc:HGNC:6913]
CAPN8	1.143	#N/A	4.61733	3.5571	#N/A	#N/A	#N/A	#N/A	#N/A	#N/A	#N/A	#N/A	#N/A	#N/A	#N/A	#N/A	#N/A	#N/A	0.197058	#N/A	4	ENSG00000203697	CAPN8	protein_coding	calpain 8 [Source:HGNC Symbol;Acc:HGNC:1485]
EXOC3	0.414628	#N/A	#N/A	#N/A	#N/A	0.196816	#N/A	0.315613	#N/A	#N/A	#N/A	#N/A	#N/A	#N/A	#N/A	#N/A	#N/A	#N/A	7.274	#N/A	4	ENSG00000180104	EXOC3	protein_coding	exocyst complex component 3 [Source:HGNC Symbol;Acc:HGNC:30378]
BAIAP3	#N/A	#N/A	2.04121	1.32786	#N/A	#N/A	#N/A	#N/A	#N/A	#N/A	#N/A	#N/A	1.45705	#N/A	#N/A	#N/A	#N/A	#N/A	0.196631	#N/A	4	ENSG00000007516	BAIAP3	protein_coding	BAI1 associated protein 3 [Source:HGNC Symbol;Acc:HGNC:948]
APPBP2	0.196276	#N/A	0.331193	#N/A	#N/A	#N/A	#N/A	#N/A	#N/A	#N/A	#N/A	0.384942	#N/A	#N/A	#N/A	#N/A	#N/A	#N/A	6.35167	#N/A	4	ENSG00000062725	APPBP2	protein_coding	amyloid beta precursor protein binding protein 2 [Source:HGNC Symbol;Acc:HGNC:622]
SIN3A	#N/A	#N/A	#N/A	0.250785	#N/A	#N/A	#N/A	#N/A	#N/A	#N/A	0.195816	0.256457	#N/A	#N/A	#N/A	#N/A	#N/A	#N/A	5.96969	#N/A	4	ENSG00000169375	SIN3A	protein_coding	SIN3 transcription regulator family member A [Source:HGNC Symbol;Acc:HGNC:19353]
EXOC6	#N/A	#N/A	#N/A	#N/A	#N/A	#N/A	0.195792	#N/A	#N/A	#N/A	0.23871	0.426861	#N/A	#N/A	#N/A	#N/A	#N/A	#N/A	7.48796	#N/A	4	ENSG00000138190	EXOC6	protein_coding	exocyst complex component 6 [Source:HGNC Symbol;Acc:HGNC:23196]
ZDHHC17	#N/A	#N/A	0.195741	#N/A	#N/A	#N/A	#N/A	0.249063	#N/A	#N/A	#N/A	0.471288	#N/A	#N/A	#N/A	#N/A	#N/A	#N/A	4.73483	#N/A	4	ENSG00000186908	ZDHHC17	protein_coding	zinc finger DHHC-type palmitoyltransferase 17 [Source:HGNC Symbol;Acc:HGNC:18412]
RPS6KL1	#N/A	#N/A	0.862223	1.49192	#N/A	#N/A	#N/A	#N/A	#N/A	#N/A	0.865722	#N/A	#N/A	#N/A	#N/A	#N/A	#N/A	#N/A	0.195705	#N/A	4	ENSG00000198208	RPS6KL1	protein_coding	ribosomal protein S6 kinase like 1 [Source:HGNC Symbol;Acc:HGNC:20222]
RTP4	#N/A	1.26465	#N/A	#N/A	#N/A	1.00935	1.0979	#N/A	#N/A	#N/A	#N/A	#N/A	#N/A	#N/A	#N/A	#N/A	#N/A	#N/A	0.195453	#N/A	4	ENSG00000136514	RTP4	protein_coding	receptor transporter protein 4 [Source:HGNC Symbol;Acc:HGNC:23992]
CACNA2D3	#N/A	#N/A	#N/A	#N/A	#N/A	1.11436	0.45088	#N/A	#N/A	0.192922	0.220258	#N/A	#N/A	#N/A	#N/A	#N/A	#N/A	#N/A	#N/A	#N/A	4	ENSG00000157445	CACNA2D3	protein_coding	calcium voltage-gated channel auxiliary subunit alpha2delta 3 [Source:HGNC Symbol;Acc:HGNC:15460]
RBBP6	#N/A	#N/A	0.192635	0.51039	#N/A	#N/A	#N/A	#N/A	#N/A	#N/A	#N/A	#N/A	0.292825	#N/A	#N/A	#N/A	#N/A	#N/A	2.72805	#N/A	4	ENSG00000122257	RBBP6	protein_coding	RB binding protein 6, ubiquitin ligase [Source:HGNC Symbol;Acc:HGNC:9889]
PCMT1	0.192096	#N/A	#N/A	#N/A	#N/A	0.285239	0.332619	#N/A	#N/A	#N/A	#N/A	#N/A	#N/A	#N/A	#N/A	#N/A	#N/A	#N/A	4.24647	#N/A	4	ENSG00000120265	PCMT1	protein_coding	protein-L-isoaspartate (D-aspartate) O-methyltransferase [Source:HGNC Symbol;Acc:HGNC:8728]
USP12	#N/A	#N/A	#N/A	#N/A	#N/A	#N/A	0.219831	#N/A	#N/A	#N/A	0.19144	0.259445	#N/A	#N/A	#N/A	#N/A	#N/A	#N/A	4.60669	#N/A	4	ENSG00000152484	USP12	protein_coding	ubiquitin specific peptidase 12 [Source:HGNC Symbol;Acc:HGNC:20485]
B4GALT2	#N/A	#N/A	1.28054	1.25724	#N/A	#N/A	3.60091	#N/A	#N/A	#N/A	#N/A	#N/A	#N/A	#N/A	#N/A	#N/A	#N/A	#N/A	0.191052	#N/A	4	ENSG00000117411	B4GALT2	protein_coding	beta-1,4-galactosyltransferase 2 [Source:HGNC Symbol;Acc:HGNC:925]
ARHGEF2	#N/A	#N/A	#N/A	#N/A	#N/A	0.190912	#N/A	#N/A	#N/A	#N/A	#N/A	#N/A	#N/A	#N/A	0.459687	#N/A	#N/A	0.645255	6.15645	#N/A	4	ENSG00000116584	ARHGEF2	protein_coding	Rho/Rac guanine nucleotide exchange factor 2 [Source:HGNC Symbol;Acc:HGNC:682]
HPYR1	1.87393	#N/A	#N/A	1.114	#N/A	#N/A	#N/A	#N/A	0.235646	#N/A	#N/A	#N/A	#N/A	#N/A	#N/A	#N/A	0.190447	#N/A	#N/A	#N/A	4	ENSG00000253521	HPYR1	lncRNA	Helicobacter pylori responsive 1 [Source:HGNC Symbol;Acc:HGNC:16071]
APPL1	#N/A	#N/A	#N/A	#N/A	#N/A	0.190403	#N/A	#N/A	0.383568	#N/A	#N/A	#N/A	#N/A	0.643766	#N/A	#N/A	#N/A	#N/A	5.62642	#N/A	4	ENSG00000157500	APPL1	protein_coding	adaptor protein, phosphotyrosine interacting with PH domain and leucine zipper 1 [Source:HGNC Symbol;Acc:HGNC:24035]
ACSL6	1.06043	#N/A	2.85474	#N/A	#N/A	#N/A	#N/A	#N/A	#N/A	#N/A	#N/A	#N/A	1.46359	#N/A	#N/A	#N/A	#N/A	#N/A	0.190306	#N/A	4	ENSG00000164398	ACSL6	protein_coding	acyl-CoA synthetase long chain family member 6 [Source:HGNC Symbol;Acc:HGNC:16496]
AP3S2	0.190226	#N/A	#N/A	#N/A	#N/A	#N/A	#N/A	#N/A	#N/A	#N/A	0.194371	0.413228	#N/A	#N/A	#N/A	#N/A	#N/A	#N/A	5.4523	#N/A	4	ENSG00000157823	AP3S2	protein_coding	adaptor related protein complex 3 subunit sigma 2 [Source:HGNC Symbol;Acc:HGNC:571]
HAR1B	#N/A	#N/A	3.35819	1.39205	#N/A	#N/A	#N/A	#N/A	#N/A	#N/A	#N/A	#N/A	1.49053	#N/A	#N/A	#N/A	#N/A	#N/A	0.189928	#N/A	4	ENSG00000231133	HAR1B	lncRNA	highly accelerated region 1B [Source:HGNC Symbol;Acc:HGNC:33118]
VMP1	#N/A	#N/A	#N/A	#N/A	#N/A	#N/A	0.189794	#N/A	#N/A	#N/A	0.226993	0.479895	#N/A	#N/A	#N/A	#N/A	#N/A	#N/A	7.35344	#N/A	4	ENSG00000062716	VMP1	protein_coding	vacuole membrane protein 1 [Source:HGNC Symbol;Acc:HGNC:29559]
NUBPL	#N/A	#N/A	0.592272	0.18969	#N/A	#N/A	#N/A	#N/A	#N/A	#N/A	#N/A	0.227029	#N/A	#N/A	#N/A	#N/A	#N/A	#N/A	8.65852	#N/A	4	ENSG00000151413	NUBPL	protein_coding	NUBP iron-sulfur cluster assembly factor, mitochondrial [Source:HGNC Symbol;Acc:HGNC:20278]
STAP2	#N/A	#N/A	2.66337	1.99232	#N/A	#N/A	#N/A	#N/A	#N/A	#N/A	1.03149	#N/A	#N/A	#N/A	#N/A	#N/A	#N/A	#N/A	0.188726	#N/A	4	ENSG00000178078	STAP2	protein_coding	signal transducing adaptor family member 2 [Source:HGNC Symbol;Acc:HGNC:30430]
#254604	0.188438	#N/A	1.02927	#N/A	#N/A	#N/A	#N/A	#N/A	#N/A	#N/A	#N/A	0.615267	#N/A	#N/A	#N/A	#N/A	#N/A	#N/A	8.58382	#N/A	4	ENSG00000254604		lncRNA	novel transcript
VPS53#141252	#N/A	#N/A	#N/A	#N/A	#N/A	#N/A	#N/A	0.384147	#N/A	#N/A	0.187967	0.37124	#N/A	#N/A	#N/A	#N/A	#N/A	#N/A	9.56555	#N/A	4	ENSG00000141252	VPS53	protein_coding	VPS53 subunit of GARP complex [Source:HGNC Symbol;Acc:HGNC:25608]
MAPKAP1	#N/A	#N/A	#N/A	#N/A	#N/A	#N/A	#N/A	0.208837	#N/A	#N/A	0.187527	0.352553	#N/A	#N/A	#N/A	#N/A	#N/A	#N/A	6.98709	#N/A	4	ENSG00000119487	MAPKAP1	protein_coding	MAPK associated protein 1 [Source:HGNC Symbol;Acc:HGNC:18752]
ERP44	#N/A	#N/A	#N/A	#N/A	#N/A	#N/A	0.278386	0.187313	#N/A	#N/A	#N/A	0.264842	#N/A	#N/A	#N/A	#N/A	#N/A	#N/A	9.34173	#N/A	4	ENSG00000023318	ERP44	protein_coding	endoplasmic reticulum protein 44 [Source:HGNC Symbol;Acc:HGNC:18311]
HPS1	#N/A	#N/A	#N/A	#N/A	#N/A	0.186939	0.287597	#N/A	#N/A	#N/A	#N/A	#N/A	#N/A	#N/A	#N/A	#N/A	#N/A	0.664404	4.30093	#N/A	4	ENSG00000107521	HPS1	protein_coding	HPS1 biogenesis of lysosomal organelles complex 3 subunit 1 [Source:HGNC Symbol;Acc:HGNC:5163]
SLC35F4	#N/A	0.994549	3.07977	1.0738	#N/A	#N/A	#N/A	#N/A	#N/A	#N/A	#N/A	#N/A	#N/A	#N/A	#N/A	#N/A	#N/A	#N/A	0.186669	#N/A	4	ENSG00000151812	SLC35F4	protein_coding	solute carrier family 35 member F4 [Source:HGNC Symbol;Acc:HGNC:19845]
LINC02240	#N/A	#N/A	1.4029	#N/A	#N/A	#N/A	#N/A	#N/A	#N/A	#N/A	0.896132	#N/A	#N/A	0.186166	#N/A	#N/A	#N/A	#N/A	0.248215	#N/A	4	ENSG00000260192	LINC02240	lncRNA	long intergenic non-protein coding RNA 2240 [Source:HGNC Symbol;Acc:HGNC:53118]
GATA6	0.572606	#N/A	0.235829	#N/A	#N/A	#N/A	0.426458	#N/A	#N/A	#N/A	#N/A	#N/A	0.185514	#N/A	#N/A	#N/A	#N/A	#N/A	#N/A	#N/A	4	ENSG00000141448	GATA6	protein_coding	GATA binding protein 6 [Source:HGNC Symbol;Acc:HGNC:4174]
TFCP2	#N/A	#N/A	#N/A	#N/A	#N/A	#N/A	#N/A	0.182069	#N/A	#N/A	0.205947	0.401082	#N/A	#N/A	#N/A	#N/A	#N/A	#N/A	7.45905	#N/A	4	ENSG00000135457	TFCP2	protein_coding	transcription factor CP2 [Source:HGNC Symbol;Acc:HGNC:11748]
PAQR4	#N/A	#N/A	#N/A	#N/A	#N/A	3.64037	3.44653	1.59924	#N/A	#N/A	#N/A	#N/A	#N/A	#N/A	#N/A	#N/A	#N/A	#N/A	0.181003	#N/A	4	ENSG00000162073	PAQR4	protein_coding	progestin and adipoQ receptor family member 4 [Source:HGNC Symbol;Acc:HGNC:26386]
LINC00499	#N/A	#N/A	1.75274	#N/A	#N/A	#N/A	#N/A	1.0063	#N/A	#N/A	0.632182	#N/A	#N/A	#N/A	#N/A	#N/A	#N/A	#N/A	0.180258	#N/A	4	ENSG00000251372	LINC00499	lncRNA	long intergenic non-protein coding RNA 499 [Source:HGNC Symbol;Acc:HGNC:43436]
LINC02367	#N/A	#N/A	3.21313	2.99086	#N/A	#N/A	#N/A	#N/A	#N/A	#N/A	#N/A	1.10176	#N/A	#N/A	#N/A	#N/A	#N/A	#N/A	0.17988	#N/A	4	ENSG00000260423	LINC02367	lncRNA	long intergenic non-protein coding RNA 2367 [Source:HGNC Symbol;Acc:HGNC:53290]
ZMYM5	#N/A	0.178761	0.676244	#N/A	#N/A	#N/A	#N/A	#N/A	#N/A	#N/A	#N/A	0.235997	#N/A	#N/A	#N/A	#N/A	#N/A	#N/A	8.42257	#N/A	4	ENSG00000132950	ZMYM5	protein_coding	zinc finger MYM-type containing 5 [Source:HGNC Symbol;Acc:HGNC:13029]
CHD2	#N/A	#N/A	0.248126	0.175415	#N/A	#N/A	#N/A	#N/A	#N/A	#N/A	#N/A	#N/A	0.411251	#N/A	#N/A	#N/A	#N/A	#N/A	6.71877	#N/A	4	ENSG00000173575	CHD2	protein_coding	chromodomain helicase DNA binding protein 2 [Source:HGNC Symbol;Acc:HGNC:1917]
LRRFIP2	#N/A	#N/A	#N/A	#N/A	#N/A	0.175206	0.567944	0.363047	#N/A	#N/A	#N/A	#N/A	#N/A	#N/A	#N/A	#N/A	#N/A	#N/A	6.42282	#N/A	4	ENSG00000093167	LRRFIP2	protein_coding	LRR binding FLII interacting protein 2 [Source:HGNC Symbol;Acc:HGNC:6703]
HOOK3	#N/A	#N/A	#N/A	#N/A	#N/A	#N/A	0.325845	#N/A	#N/A	#N/A	0.174978	0.285996	#N/A	#N/A	#N/A	#N/A	#N/A	#N/A	4.9704	#N/A	4	ENSG00000168172	HOOK3	protein_coding	hook microtubule tethering protein 3 [Source:HGNC Symbol;Acc:HGNC:23576]
PRR14L	#N/A	#N/A	#N/A	#N/A	#N/A	#N/A	#N/A	0.273506	#N/A	#N/A	0.174916	0.217097	#N/A	#N/A	#N/A	#N/A	#N/A	#N/A	5.98103	#N/A	4	ENSG00000183530	PRR14L	protein_coding	proline rich 14 like [Source:HGNC Symbol;Acc:HGNC:28738]
SMARCA5	#N/A	#N/A	#N/A	#N/A	#N/A	#N/A	0.174093	#N/A	0.224171	#N/A	#N/A	#N/A	#N/A	#N/A	#N/A	#N/A	#N/A	0.521647	5.48795	#N/A	4	ENSG00000153147	SMARCA5	protein_coding	SWI/SNF related, matrix associated, actin dependent regulator of chromatin, subfamily a, member 5 [Source:HGNC Symbol;Acc:HGNC:11101]
TMTC1	#N/A	#N/A	#N/A	#N/A	#N/A	1.39031	0.216203	0.176903	#N/A	0.173828	#N/A	#N/A	#N/A	#N/A	#N/A	#N/A	#N/A	#N/A	#N/A	#N/A	4	ENSG00000133687	TMTC1	protein_coding	transmembrane O-mannosyltransferase targeting cadherins 1 [Source:HGNC Symbol;Acc:HGNC:24099]
GAPVD1	0.171881	#N/A	#N/A	#N/A	#N/A	#N/A	#N/A	#N/A	#N/A	#N/A	0.181176	0.421401	#N/A	#N/A	#N/A	#N/A	#N/A	#N/A	5.50193	#N/A	4	ENSG00000165219	GAPVD1	protein_coding	GTPase activating protein and VPS9 domains 1 [Source:HGNC Symbol;Acc:HGNC:23375]
KLC1	#N/A	#N/A	0.170865	#N/A	#N/A	#N/A	#N/A	#N/A	#N/A	#N/A	#N/A	0.210068	0.183325	#N/A	#N/A	#N/A	#N/A	#N/A	6.34148	#N/A	4	ENSG00000126214	KLC1	protein_coding	kinesin light chain 1 [Source:HGNC Symbol;Acc:HGNC:6387]
UBQLN1	#N/A	#N/A	#N/A	#N/A	#N/A	#N/A	#N/A	#N/A	#N/A	#N/A	0.169937	0.216747	0.29056	#N/A	#N/A	#N/A	#N/A	#N/A	5.27746	#N/A	4	ENSG00000135018	UBQLN1	protein_coding	ubiquilin 1 [Source:HGNC Symbol;Acc:HGNC:12508]
SMG7	#N/A	#N/A	#N/A	#N/A	#N/A	#N/A	#N/A	0.222349	#N/A	#N/A	0.167284	0.327421	#N/A	#N/A	#N/A	#N/A	#N/A	#N/A	6.35691	#N/A	4	ENSG00000116698	SMG7	protein_coding	SMG7 nonsense mediated mRNA decay factor [Source:HGNC Symbol;Acc:HGNC:16792]
TMPRSS11D	#N/A	#N/A	3.3559	1.82713	#N/A	#N/A	#N/A	#N/A	#N/A	#N/A	#N/A	#N/A	#N/A	#N/A	0.173181	#N/A	#N/A	#N/A	0.167039	#N/A	4	ENSG00000153802	TMPRSS11D	protein_coding	transmembrane serine protease 11D [Source:HGNC Symbol;Acc:HGNC:24059]
CDCP1	0.97798	#N/A	#N/A	#N/A	#N/A	#N/A	#N/A	0.171142	#N/A	0.200404	0.166861	#N/A	#N/A	#N/A	#N/A	#N/A	#N/A	#N/A	#N/A	#N/A	4	ENSG00000163814	CDCP1	protein_coding	CUB domain containing protein 1 [Source:HGNC Symbol;Acc:HGNC:24357]
FAM66B#215374	#N/A	#N/A	3.30791	2.04917	#N/A	#N/A	#N/A	#N/A	#N/A	#N/A	#N/A	#N/A	1.40572	#N/A	#N/A	#N/A	#N/A	#N/A	0.16591	#N/A	4	ENSG00000215374	FAM66B	lncRNA	family with sequence similarity 66 member B [Source:HGNC Symbol;Acc:HGNC:28890]
STX16	0.287332	#N/A	#N/A	#N/A	#N/A	#N/A	#N/A	#N/A	#N/A	#N/A	0.164284	0.171871	#N/A	#N/A	#N/A	#N/A	#N/A	#N/A	5.21773	#N/A	4	ENSG00000124222	STX16	protein_coding	syntaxin 16 [Source:HGNC Symbol;Acc:HGNC:11431]
LINC01637	#N/A	#N/A	#N/A	#N/A	#N/A	1.83127	#N/A	0.250116	#N/A	0.255472	#N/A	0.164162	#N/A	#N/A	#N/A	#N/A	#N/A	#N/A	#N/A	#N/A	4	ENSG00000237476	LINC01637	lncRNA	long intergenic non-protein coding RNA 1637 [Source:HGNC Symbol;Acc:HGNC:52424]
P2RY12	#N/A	#N/A	#N/A	#N/A	#N/A	1.99327	0.553276	0.173071	#N/A	0.16412	#N/A	#N/A	#N/A	#N/A	#N/A	#N/A	#N/A	#N/A	#N/A	#N/A	4	ENSG00000169313	P2RY12	protein_coding	purinergic receptor P2Y12 [Source:HGNC Symbol;Acc:HGNC:18124]
DDX27	#N/A	#N/A	#N/A	0.28723	#N/A	0.162922	#N/A	#N/A	#N/A	#N/A	#N/A	#N/A	#N/A	0.54184	#N/A	#N/A	#N/A	#N/A	7.84299	#N/A	4	ENSG00000124228	DDX27	protein_coding	DEAD-box helicase 27 [Source:HGNC Symbol;Acc:HGNC:15837]
PUM3	#N/A	0.162719	0.736219	0.357021	#N/A	#N/A	#N/A	#N/A	#N/A	#N/A	#N/A	#N/A	#N/A	#N/A	#N/A	#N/A	#N/A	#N/A	8.73866	#N/A	4	ENSG00000080608	PUM3	protein_coding	pumilio RNA binding family member 3 [Source:HGNC Symbol;Acc:HGNC:29676]
IBTK#005700	0.162669	#N/A	#N/A	#N/A	#N/A	#N/A	0.190788	#N/A	#N/A	#N/A	#N/A	0.271647	#N/A	#N/A	#N/A	#N/A	#N/A	#N/A	8.78507	#N/A	4	ENSG00000005700	IBTK	protein_coding	inhibitor of Bruton tyrosine kinase [Source:HGNC Symbol;Acc:HGNC:17853]
MT-ND2	#N/A	#N/A	#N/A	#N/A	#N/A	#N/A	#N/A	#N/A	#N/A	#N/A	#N/A	0.160456	0.243322	#N/A	#N/A	#N/A	1.222	#N/A	2.14108	#N/A	4	ENSG00000198763	MT-ND2	protein_coding	mitochondrially encoded NADH:ubiquinone oxidoreductase core subunit 2 [Source:HGNC Symbol;Acc:HGNC:7456]
TNNI2#130598	#N/A	#N/A	#N/A	#N/A	#N/A	1.83044	0.395633	#N/A	#N/A	0.24958	0.158331	#N/A	#N/A	#N/A	#N/A	#N/A	#N/A	#N/A	#N/A	#N/A	4	ENSG00000130598	TNNI2	protein_coding	troponin I2, fast skeletal type [Source:HGNC Symbol;Acc:HGNC:11946]
SMAD9-IT1	#N/A	#N/A	0.305309	0.985554	#N/A	#N/A	#N/A	#N/A	#N/A	#N/A	#N/A	0.158125	0.220271	#N/A	#N/A	#N/A	#N/A	#N/A	#N/A	#N/A	4	ENSG00000236711	SMAD9-IT1	lncRNA	SMAD9 intronic transcript 1 [Source:HGNC Symbol;Acc:HGNC:39963]
#267882	#N/A	#N/A	0.320144	#N/A	#N/A	#N/A	#N/A	0.289171	#N/A	#N/A	0.252598	0.158046	#N/A	#N/A	#N/A	#N/A	#N/A	#N/A	#N/A	#N/A	4	ENSG00000267882		lncRNA	novel transcript, antisense to ZMYND8
SARNP	#N/A	#N/A	#N/A	#N/A	#N/A	#N/A	0.171613	0.216731	#N/A	#N/A	0.157912	#N/A	#N/A	#N/A	#N/A	#N/A	#N/A	#N/A	9.03371	#N/A	4	ENSG00000205323	SARNP	protein_coding	SAP domain containing ribonucleoprotein [Source:HGNC Symbol;Acc:HGNC:24432]
PDS5A	#N/A	#N/A	0.283897	0.157795	#N/A	#N/A	#N/A	#N/A	#N/A	#N/A	#N/A	0.278033	#N/A	#N/A	#N/A	#N/A	#N/A	#N/A	8.53275	#N/A	4	ENSG00000121892	PDS5A	protein_coding	PDS5 cohesin associated factor A [Source:HGNC Symbol;Acc:HGNC:29088]
RTF1	#N/A	#N/A	#N/A	#N/A	#N/A	0.156627	0.261645	#N/A	#N/A	#N/A	#N/A	#N/A	0.303127	#N/A	#N/A	#N/A	#N/A	#N/A	6.8407	#N/A	4	ENSG00000137815	RTF1	protein_coding	RTF1 homolog, Paf1/RNA polymerase II complex component [Source:HGNC Symbol;Acc:HGNC:28996]
SEMA6C	1.07645	#N/A	#N/A	1.65063	#N/A	#N/A	#N/A	#N/A	#N/A	#N/A	#N/A	#N/A	0.764849	#N/A	#N/A	#N/A	#N/A	#N/A	0.156427	#N/A	4	ENSG00000143434	SEMA6C	protein_coding	semaphorin 6C [Source:HGNC Symbol;Acc:HGNC:10740]
MFAP3L	1.75039	#N/A	2.44504	1.46224	#N/A	#N/A	#N/A	#N/A	#N/A	#N/A	#N/A	#N/A	#N/A	#N/A	#N/A	#N/A	#N/A	0.156406	#N/A	#N/A	4	ENSG00000198948	MFAP3L	protein_coding	microfibril associated protein 3 like [Source:HGNC Symbol;Acc:HGNC:29083]
PPIP5K2	#N/A	#N/A	#N/A	#N/A	#N/A	#N/A	#N/A	0.296602	#N/A	#N/A	0.154332	0.361914	#N/A	#N/A	#N/A	#N/A	#N/A	#N/A	7.07187	#N/A	4	ENSG00000145725	PPIP5K2	protein_coding	diphosphoinositol pentakisphosphate kinase 2 [Source:HGNC Symbol;Acc:HGNC:29035]
IRF2	#N/A	#N/A	#N/A	#N/A	#N/A	0.154205	#N/A	#N/A	#N/A	#N/A	#N/A	#N/A	0.312681	#N/A	#N/A	#N/A	0.835642	#N/A	4.08889	#N/A	4	ENSG00000168310	IRF2	protein_coding	interferon regulatory factor 2 [Source:HGNC Symbol;Acc:HGNC:6117]
REPS1	0.344021	#N/A	#N/A	#N/A	#N/A	#N/A	#N/A	#N/A	#N/A	#N/A	0.15254	0.383236	#N/A	#N/A	#N/A	#N/A	#N/A	#N/A	5.97718	#N/A	4	ENSG00000135597	REPS1	protein_coding	RALBP1 associated Eps domain containing 1 [Source:HGNC Symbol;Acc:HGNC:15578]
SEC63	#N/A	#N/A	#N/A	#N/A	#N/A	#N/A	0.152315	0.172532	#N/A	#N/A	#N/A	0.246516	#N/A	#N/A	#N/A	#N/A	#N/A	#N/A	7.36111	#N/A	4	ENSG00000025796	SEC63	protein_coding	SEC63 homolog, protein translocation regulator [Source:HGNC Symbol;Acc:HGNC:21082]
FBP1	#N/A	#N/A	#N/A	#N/A	#N/A	#N/A	#N/A	0.530327	#N/A	0.532234	2.36107	#N/A	#N/A	0.151796	#N/A	#N/A	#N/A	#N/A	#N/A	#N/A	4	ENSG00000165140	FBP1	protein_coding	fructose-bisphosphatase 1 [Source:HGNC Symbol;Acc:HGNC:3606]
COL25A1	#N/A	#N/A	1.69651	1.51284	#N/A	#N/A	#N/A	#N/A	#N/A	#N/A	#N/A	0.803915	#N/A	#N/A	#N/A	#N/A	#N/A	0.149755	#N/A	#N/A	4	ENSG00000188517	COL25A1	protein_coding	collagen type XXV alpha 1 chain [Source:HGNC Symbol;Acc:HGNC:18603]
UST-AS1	#N/A	#N/A	0.732556	#N/A	#N/A	#N/A	0.856956	#N/A	#N/A	#N/A	#N/A	0.724527	#N/A	#N/A	#N/A	#N/A	#N/A	0.149694	#N/A	#N/A	4	ENSG00000227660	UST-AS1	lncRNA	UST antisense RNA 1 [Source:HGNC Symbol;Acc:HGNC:40802]
TLK2	#N/A	#N/A	#N/A	0.244117	#N/A	#N/A	#N/A	#N/A	#N/A	#N/A	0.149455	0.335036	#N/A	#N/A	#N/A	#N/A	#N/A	#N/A	6.44457	#N/A	4	ENSG00000146872	TLK2	protein_coding	tousled like kinase 2 [Source:HGNC Symbol;Acc:HGNC:11842]
#259605	#N/A	#N/A	0.210237	0.298286	#N/A	1.064	#N/A	0.147591	#N/A	#N/A	#N/A	#N/A	#N/A	#N/A	#N/A	#N/A	#N/A	#N/A	#N/A	#N/A	4	ENSG00000259605		lncRNA	novel transcript, antisense to SIX5
PKMYT1	#N/A	#N/A	0.382315	#N/A	#N/A	#N/A	0.417406	0.207744	#N/A	0.146911	#N/A	#N/A	#N/A	#N/A	#N/A	#N/A	#N/A	#N/A	#N/A	#N/A	4	ENSG00000127564	PKMYT1	protein_coding	protein kinase, membrane associated tyrosine/threonine 1 [Source:HGNC Symbol;Acc:HGNC:29650]
SEMA3B	#N/A	#N/A	#N/A	#N/A	#N/A	#N/A	1.23346	1.19003	#N/A	#N/A	#N/A	#N/A	#N/A	#N/A	0.146692	#N/A	#N/A	#N/A	0.195422	#N/A	4	ENSG00000012171	SEMA3B	protein_coding	semaphorin 3B [Source:HGNC Symbol;Acc:HGNC:10724]
PUM1	0.14648	#N/A	#N/A	#N/A	#N/A	#N/A	#N/A	#N/A	#N/A	#N/A	0.198543	0.385787	#N/A	#N/A	#N/A	#N/A	#N/A	#N/A	7.50711	#N/A	4	ENSG00000134644	PUM1	protein_coding	pumilio RNA binding family member 1 [Source:HGNC Symbol;Acc:HGNC:14957]
LILRB1-AS1#224730	#N/A	#N/A	#N/A	#N/A	#N/A	2.82349	0.605705	0.47532	#N/A	#N/A	#N/A	#N/A	#N/A	#N/A	#N/A	#N/A	#N/A	#N/A	0.146349	#N/A	4	ENSG00000224730	LILRB1-AS1	lncRNA	LILRB1 antisense RNA 1 [Source:HGNC Symbol;Acc:HGNC:53114]
DCUN1D1	#N/A	#N/A	#N/A	#N/A	#N/A	0.145855	0.407487	0.240185	#N/A	#N/A	#N/A	#N/A	#N/A	#N/A	#N/A	#N/A	#N/A	#N/A	4.84231	#N/A	4	ENSG00000043093	DCUN1D1	protein_coding	defective in cullin neddylation 1 domain containing 1 [Source:HGNC Symbol;Acc:HGNC:18184]
MTA1-DT	#N/A	#N/A	0.754233	#N/A	#N/A	1.07929	#N/A	#N/A	#N/A	#N/A	0.308325	0.145595	#N/A	#N/A	#N/A	#N/A	#N/A	#N/A	#N/A	#N/A	4	ENSG00000251602	MTA1-DT	lncRNA	MTA1 divergent transcript [Source:HGNC Symbol;Acc:HGNC:56032]
ZNF652	#N/A	#N/A	#N/A	#N/A	#N/A	#N/A	#N/A	#N/A	#N/A	#N/A	0.145186	#N/A	#N/A	0.830216	#N/A	#N/A	#N/A	#N/A	7.83574	1.04113	4	ENSG00000198740	ZNF652	protein_coding	zinc finger protein 652 [Source:HGNC Symbol;Acc:HGNC:29147]
PACSIN2	#N/A	#N/A	#N/A	#N/A	#N/A	#N/A	#N/A	#N/A	#N/A	0.145113	0.51972	0.470736	#N/A	#N/A	#N/A	#N/A	#N/A	#N/A	4.66024	#N/A	4	ENSG00000100266	PACSIN2	protein_coding	protein kinase C and casein kinase substrate in neurons 2 [Source:HGNC Symbol;Acc:HGNC:8571]
ASH1L	#N/A	#N/A	#N/A	#N/A	#N/A	#N/A	#N/A	#N/A	#N/A	#N/A	0.144725	0.408966	0.20601	#N/A	#N/A	#N/A	#N/A	#N/A	7.03901	#N/A	4	ENSG00000116539	ASH1L	protein_coding	ASH1 like histone lysine methyltransferase [Source:HGNC Symbol;Acc:HGNC:19088]
RIC1	#N/A	#N/A	#N/A	#N/A	#N/A	#N/A	#N/A	0.18599	#N/A	#N/A	0.143782	0.487332	#N/A	#N/A	#N/A	#N/A	#N/A	#N/A	6.35723	#N/A	4	ENSG00000107036	RIC1	protein_coding	RIC1 homolog, RAB6A GEF complex partner 1 [Source:HGNC Symbol;Acc:HGNC:17686]
HSPA6	#N/A	#N/A	#N/A	#N/A	#N/A	0.179221	0.229515	0.174042	#N/A	0.143	#N/A	#N/A	#N/A	#N/A	#N/A	#N/A	#N/A	#N/A	#N/A	#N/A	4	ENSG00000173110	HSPA6	protein_coding	heat shock protein family A (Hsp70) member 6 [Source:HGNC Symbol;Acc:HGNC:5239]
FARS2	#N/A	#N/A	0.326609	0.142695	#N/A	#N/A	#N/A	#N/A	#N/A	#N/A	#N/A	0.248065	#N/A	#N/A	#N/A	#N/A	#N/A	#N/A	10.0832	#N/A	4	ENSG00000145982	FARS2	protein_coding	phenylalanyl-tRNA synthetase 2, mitochondrial [Source:HGNC Symbol;Acc:HGNC:21062]
CMTM5	0.164806	0.361866	#N/A	#N/A	#N/A	0.142218	0.160919	#N/A	#N/A	#N/A	#N/A	#N/A	#N/A	#N/A	#N/A	#N/A	#N/A	#N/A	#N/A	#N/A	4	ENSG00000166091	CMTM5	protein_coding	CKLF like MARVEL transmembrane domain containing 5 [Source:HGNC Symbol;Acc:HGNC:19176]
#266869	0.202456	#N/A	0.185096	0.219892	#N/A	#N/A	0.140873	#N/A	#N/A	#N/A	#N/A	#N/A	#N/A	#N/A	#N/A	#N/A	#N/A	#N/A	#N/A	#N/A	4	ENSG00000266869		lncRNA	novel transcript
ZFX	#N/A	#N/A	#N/A	#N/A	#N/A	#N/A	0.140537	0.201856	#N/A	#N/A	#N/A	0.226103	#N/A	#N/A	#N/A	#N/A	#N/A	#N/A	9.65269	#N/A	4	ENSG00000005889	ZFX	protein_coding	zinc finger protein X-linked [Source:HGNC Symbol;Acc:HGNC:12869]
NIPAL4-DT	#N/A	1.23519	0.523927	#N/A	#N/A	#N/A	#N/A	#N/A	#N/A	#N/A	#N/A	#N/A	0.428021	#N/A	#N/A	#N/A	#N/A	0.140434	#N/A	#N/A	4	ENSG00000251405	NIPAL4-DT	lncRNA	NIPAL4 divergent transcript [Source:HGNC Symbol;Acc:HGNC:55542]
PPP4R3B	#N/A	#N/A	0.178333	0.140021	#N/A	#N/A	#N/A	#N/A	#N/A	#N/A	#N/A	#N/A	0.258146	#N/A	#N/A	#N/A	#N/A	#N/A	6.03186	#N/A	4	ENSG00000275052	PPP4R3B	protein_coding	protein phosphatase 4 regulatory subunit 3B [Source:HGNC Symbol;Acc:HGNC:29267]
DCAF10	#N/A	#N/A	0.634032	#N/A	#N/A	#N/A	#N/A	#N/A	#N/A	#N/A	0.137557	0.400121	#N/A	#N/A	#N/A	#N/A	#N/A	#N/A	9.32942	#N/A	4	ENSG00000122741	DCAF10	protein_coding	DDB1 and CUL4 associated factor 10 [Source:HGNC Symbol;Acc:HGNC:23686]
PTBP2	#N/A	#N/A	0.233837	#N/A	#N/A	#N/A	#N/A	0.137049	#N/A	#N/A	#N/A	0.512752	#N/A	#N/A	#N/A	#N/A	#N/A	#N/A	5.02194	#N/A	4	ENSG00000117569	PTBP2	protein_coding	polypyrimidine tract binding protein 2 [Source:HGNC Symbol;Acc:HGNC:17662]
RBM6	#N/A	#N/A	#N/A	#N/A	#N/A	#N/A	#N/A	0.136579	#N/A	#N/A	0.204017	0.376805	#N/A	#N/A	#N/A	#N/A	#N/A	#N/A	7.46134	#N/A	4	ENSG00000004534	RBM6	protein_coding	RNA binding motif protein 6 [Source:HGNC Symbol;Acc:HGNC:9903]
DIRC3-AS1	#N/A	#N/A	4.03402	#N/A	#N/A	#N/A	#N/A	#N/A	#N/A	#N/A	0.771448	#N/A	#N/A	#N/A	0.135914	#N/A	#N/A	#N/A	0.210414	#N/A	4	ENSG00000233143	DIRC3-AS1	lncRNA	DIRC3 antisense RNA 1 [Source:HGNC Symbol;Acc:HGNC:50636]
#264149	#N/A	#N/A	0.628958	0.982399	#N/A	#N/A	#N/A	#N/A	#N/A	#N/A	#N/A	#N/A	0.588587	#N/A	#N/A	#N/A	#N/A	#N/A	0.131556	#N/A	4	ENSG00000264149		lncRNA	novel transcript
#287836	#N/A	1.44612	0.211124	0.365136	#N/A	#N/A	#N/A	#N/A	#N/A	#N/A	0.130378	#N/A	#N/A	#N/A	#N/A	#N/A	#N/A	#N/A	#N/A	#N/A	4	ENSG00000287836		lncRNA	novel transcript
#267646	#N/A	#N/A	0.185067	0.257399	#N/A	#N/A	#N/A	0.13031	#N/A	#N/A	#N/A	#N/A	0.1735	#N/A	#N/A	#N/A	#N/A	#N/A	#N/A	#N/A	4	ENSG00000267646		lncRNA	novel transcript, antisense to ZNF491
NSD1	#N/A	#N/A	#N/A	#N/A	#N/A	#N/A	#N/A	0.219527	#N/A	#N/A	0.130011	0.358195	#N/A	#N/A	#N/A	#N/A	#N/A	#N/A	7.30217	#N/A	4	ENSG00000165671	NSD1	protein_coding	nuclear receptor binding SET domain protein 1 [Source:HGNC Symbol;Acc:HGNC:14234]
IFI30	#N/A	#N/A	#N/A	#N/A	#N/A	2.99565	#N/A	#N/A	#N/A	2.34684	1.93889	#N/A	#N/A	0.127987	#N/A	#N/A	#N/A	#N/A	#N/A	#N/A	4	ENSG00000216490	IFI30	protein_coding	IFI30 lysosomal thiol reductase [Source:HGNC Symbol;Acc:HGNC:5398]
HNRNPF	#N/A	#N/A	#N/A	#N/A	#N/A	0.127044	0.253894	#N/A	0.191155	#N/A	#N/A	#N/A	#N/A	#N/A	#N/A	#N/A	#N/A	#N/A	4.02764	#N/A	4	ENSG00000169813	HNRNPF	protein_coding	heterogeneous nuclear ribonucleoprotein F [Source:HGNC Symbol;Acc:HGNC:5039]
LIPI	#N/A	#N/A	3.78182	2.49247	#N/A	#N/A	#N/A	#N/A	#N/A	#N/A	#N/A	#N/A	#N/A	#N/A	0.126875	#N/A	#N/A	#N/A	0.264589	#N/A	4	ENSG00000188992	LIPI	protein_coding	lipase I [Source:HGNC Symbol;Acc:HGNC:18821]
SNX33	1.65021	#N/A	#N/A	#N/A	#N/A	#N/A	1.27245	#N/A	#N/A	#N/A	#N/A	#N/A	#N/A	0.125077	#N/A	#N/A	#N/A	#N/A	0.191002	#N/A	4	ENSG00000173548	SNX33	protein_coding	sorting nexin 33 [Source:HGNC Symbol;Acc:HGNC:28468]
#236283	#N/A	#N/A	0.204928	#N/A	#N/A	1.18919	#N/A	#N/A	#N/A	0.165639	0.124924	#N/A	#N/A	#N/A	#N/A	#N/A	#N/A	#N/A	#N/A	#N/A	4	ENSG00000236283		lncRNA	novel transcript, antisense to SLC38A11 and SCN3A
ALDH3B1	#N/A	#N/A	#N/A	#N/A	#N/A	2.7857	#N/A	#N/A	#N/A	0.154112	0.269499	0.123282	#N/A	#N/A	#N/A	#N/A	#N/A	#N/A	#N/A	#N/A	4	ENSG00000006534	ALDH3B1	protein_coding	aldehyde dehydrogenase 3 family member B1 [Source:HGNC Symbol;Acc:HGNC:410]
NCOR1	#N/A	#N/A	#N/A	#N/A	#N/A	#N/A	#N/A	0.122542	#N/A	#N/A	#N/A	0.276129	0.153661	#N/A	#N/A	#N/A	#N/A	#N/A	7.23454	#N/A	4	ENSG00000141027	NCOR1	protein_coding	nuclear receptor corepressor 1 [Source:HGNC Symbol;Acc:HGNC:7672]
#283347	0.12301	#N/A	0.12026	0.129977	#N/A	#N/A	#N/A	#N/A	#N/A	#N/A	#N/A	#N/A	0.12136	#N/A	#N/A	#N/A	#N/A	#N/A	#N/A	#N/A	4	ENSG00000283347		lncRNA	novel transcript, antisense to novel protein
#263489	0.136383	#N/A	0.113652	0.12633	#N/A	#N/A	0.112379	#N/A	#N/A	#N/A	#N/A	#N/A	#N/A	#N/A	#N/A	#N/A	#N/A	#N/A	#N/A	#N/A	4	ENSG00000263489		lncRNA	novel transcript
TNFAIP8L2	#N/A	#N/A	#N/A	#N/A	0.110065	2.19955	1.98892	#N/A	#N/A	2.13823	#N/A	#N/A	#N/A	#N/A	#N/A	#N/A	#N/A	#N/A	#N/A	#N/A	4	ENSG00000163154	TNFAIP8L2	protein_coding	TNF alpha induced protein 8 like 2 [Source:HGNC Symbol;Acc:HGNC:26277]
#260658	#N/A	1.35907	#N/A	#N/A	#N/A	1.06781	#N/A	#N/A	#N/A	#N/A	#N/A	#N/A	#N/A	#N/A	#N/A	#N/A	0.144483	0.109567	#N/A	#N/A	4	ENSG00000260658		lncRNA	novel transcript
H2AC14	#N/A	2.47365	1.03531	2.6648	#N/A	#N/A	#N/A	#N/A	#N/A	#N/A	#N/A	#N/A	#N/A	#N/A	0.109321	#N/A	#N/A	#N/A	#N/A	#N/A	4	ENSG00000276368	H2AC14	protein_coding	H2A clustered histone 14 [Source:HGNC Symbol;Acc:HGNC:4727]
ST3GAL6	#N/A	#N/A	#N/A	#N/A	#N/A	0.714093	0.168511	0.108213	#N/A	0.12544	#N/A	#N/A	#N/A	#N/A	#N/A	#N/A	#N/A	#N/A	#N/A	#N/A	4	ENSG00000064225	ST3GAL6	protein_coding	ST3 beta-galactoside alpha-2,3-sialyltransferase 6 [Source:HGNC Symbol;Acc:HGNC:18080]
PRPF40A	0.132762	#N/A	#N/A	#N/A	#N/A	0.107475	0.134437	#N/A	#N/A	#N/A	#N/A	#N/A	#N/A	#N/A	#N/A	#N/A	#N/A	#N/A	5.70211	#N/A	4	ENSG00000196504	PRPF40A	protein_coding	pre-mRNA processing factor 40 homolog A [Source:HGNC Symbol;Acc:HGNC:16463]
PNISR	#N/A	#N/A	0.426501	0.340176	#N/A	#N/A	#N/A	#N/A	#N/A	#N/A	0.10747	#N/A	#N/A	#N/A	#N/A	#N/A	#N/A	#N/A	6.34453	#N/A	4	ENSG00000132424	PNISR	protein_coding	PNN interacting serine and arginine rich protein [Source:HGNC Symbol;Acc:HGNC:21222]
CAVIN2-AS1	#N/A	#N/A	0.118501	0.135125	#N/A	0.106744	0.117294	#N/A	#N/A	#N/A	#N/A	#N/A	#N/A	#N/A	#N/A	#N/A	#N/A	#N/A	#N/A	#N/A	4	ENSG00000233766	CAVIN2-AS1	lncRNA	CAVIN2 and TMEFF2 antisense RNA 1 [Source:HGNC Symbol;Acc:HGNC:40517]
IGHM#211899	#N/A	#N/A	#N/A	#N/A	#N/A	2.24923	1.17452	#N/A	#N/A	2.46811	#N/A	#N/A	#N/A	#N/A	0.103791	#N/A	#N/A	#N/A	#N/A	#N/A	4	ENSG00000211899	IGHM	IG_C_gene	immunoglobulin heavy constant mu [Source:HGNC Symbol;Acc:HGNC:5541]
RENO1	#N/A	#N/A	#N/A	#N/A	#N/A	0.527993	0.199288	0.145084	#N/A	#N/A	0.103421	#N/A	#N/A	#N/A	#N/A	#N/A	#N/A	#N/A	#N/A	#N/A	4	ENSG00000287431	RENO1	lncRNA	regulator of early neurogenesis 1 [Source:HGNC Symbol;Acc:HGNC:54096]
HMOX1	#N/A	#N/A	#N/A	#N/A	#N/A	0.127537	0.16333	0.100628	#N/A	0.112146	#N/A	#N/A	#N/A	#N/A	#N/A	#N/A	#N/A	#N/A	#N/A	#N/A	4	ENSG00000100292	HMOX1	protein_coding	heme oxygenase 1 [Source:HGNC Symbol;Acc:HGNC:5013]
#267146	#N/A	#N/A	0.354247	0.56662	#N/A	#N/A	#N/A	#N/A	0.146936	#N/A	#N/A	0.0997001	#N/A	#N/A	#N/A	#N/A	#N/A	#N/A	#N/A	#N/A	4	ENSG00000267146		lncRNA	novel transcript, antisense to WDR7
BASP1	#N/A	#N/A	#N/A	#N/A	#N/A	1.83179	#N/A	1.24539	#N/A	0.11726	0.0976587	#N/A	#N/A	#N/A	#N/A	#N/A	#N/A	#N/A	#N/A	#N/A	4	ENSG00000176788	BASP1	protein_coding	brain abundant membrane attached signal protein 1 [Source:HGNC Symbol;Acc:HGNC:957]
LAMC1	#N/A	#N/A	#N/A	#N/A	#N/A	1.1758	#N/A	#N/A	#N/A	0.117195	0.0942406	0.139804	#N/A	#N/A	#N/A	#N/A	#N/A	#N/A	#N/A	#N/A	4	ENSG00000135862	LAMC1	protein_coding	laminin subunit gamma 1 [Source:HGNC Symbol;Acc:HGNC:6492]
TST	#N/A	#N/A	#N/A	#N/A	#N/A	0.174411	0.226832	#N/A	0.0941676	0.151714	#N/A	#N/A	#N/A	#N/A	#N/A	#N/A	#N/A	#N/A	#N/A	#N/A	4	ENSG00000128311	TST	protein_coding	thiosulfate sulfurtransferase [Source:HGNC Symbol;Acc:HGNC:12388]
#227757	#N/A	#N/A	#N/A	#N/A	#N/A	#N/A	1.69429	0.727049	#N/A	#N/A	0.480896	#N/A	#N/A	#N/A	0.0938047	#N/A	#N/A	#N/A	#N/A	#N/A	4	ENSG00000227757		lncRNA	novel transcript
LINC02883	0.407682	#N/A	0.200759	0.386231	#N/A	#N/A	#N/A	#N/A	0.0903175	#N/A	#N/A	#N/A	#N/A	#N/A	#N/A	#N/A	#N/A	#N/A	#N/A	#N/A	4	ENSG00000259416	LINC02883	lncRNA	long intergenic non-protein coding RNA 2883 [Source:HGNC Symbol;Acc:HGNC:54806]
MUC4#145113	#N/A	#N/A	1.91189	2.28968	#N/A	#N/A	#N/A	#N/A	#N/A	#N/A	2.6193	#N/A	#N/A	#N/A	0.0882284	#N/A	#N/A	#N/A	#N/A	#N/A	4	ENSG00000145113	MUC4	protein_coding	mucin 4, cell surface associated [Source:HGNC Symbol;Acc:HGNC:7514]
FAM114A1	#N/A	#N/A	#N/A	#N/A	#N/A	0.814983	#N/A	0.145338	#N/A	0.112353	0.0850459	#N/A	#N/A	#N/A	#N/A	#N/A	#N/A	#N/A	#N/A	#N/A	4	ENSG00000197712	FAM114A1	protein_coding	family with sequence similarity 114 member A1 [Source:HGNC Symbol;Acc:HGNC:25087]
CORIN	#N/A	#N/A	#N/A	1.24753	0.0824577	#N/A	#N/A	0.937714	#N/A	#N/A	#N/A	#N/A	#N/A	#N/A	#N/A	#N/A	#N/A	#N/A	0.277337	#N/A	4	ENSG00000145244	CORIN	protein_coding	corin, serine peptidase [Source:HGNC Symbol;Acc:HGNC:19012]
VCAN-AS1	#N/A	#N/A	#N/A	#N/A	#N/A	1.40437	#N/A	0.389266	#N/A	#N/A	#N/A	0.09878	#N/A	0.0814483	#N/A	#N/A	#N/A	#N/A	#N/A	#N/A	4	ENSG00000249835	VCAN-AS1	lncRNA	VCAN antisense RNA 1 [Source:HGNC Symbol;Acc:HGNC:40163]
ERG	#N/A	#N/A	#N/A	#N/A	#N/A	#N/A	#N/A	0.789166	#N/A	0.473078	#N/A	#N/A	#N/A	#N/A	0.0780534	#N/A	#N/A	0.119272	#N/A	#N/A	4	ENSG00000157554	ERG	protein_coding	ETS transcription factor ERG [Source:HGNC Symbol;Acc:HGNC:3446]
CALHM6	#N/A	#N/A	#N/A	#N/A	#N/A	0.758724	0.25261	#N/A	0.0847113	0.0768617	#N/A	#N/A	#N/A	#N/A	#N/A	#N/A	#N/A	#N/A	#N/A	#N/A	4	ENSG00000188820	CALHM6	protein_coding	calcium homeostasis modulator family member 6 [Source:HGNC Symbol;Acc:HGNC:33391]
TCN2	#N/A	#N/A	#N/A	#N/A	#N/A	0.198876	0.113726	0.112062	#N/A	#N/A	#N/A	0.0727079	#N/A	#N/A	#N/A	#N/A	#N/A	#N/A	#N/A	#N/A	4	ENSG00000185339	TCN2	protein_coding	transcobalamin 2 [Source:HGNC Symbol;Acc:HGNC:11653]
CHRFAM7A#166664	#N/A	#N/A	#N/A	#N/A	#N/A	0.142357	0.14785	0.126596	#N/A	#N/A	0.0703258	#N/A	#N/A	#N/A	#N/A	#N/A	#N/A	#N/A	#N/A	#N/A	4	ENSG00000166664	CHRFAM7A	protein_coding	CHRNA7 (exons 5-10) and FAM7A (exons A-E) fusion [Source:HGNC Symbol;Acc:HGNC:15781]
LINC00951	0.174945	#N/A	0.15576	0.17044	#N/A	#N/A	#N/A	#N/A	#N/A	#N/A	#N/A	0.0693415	#N/A	#N/A	#N/A	#N/A	#N/A	#N/A	#N/A	#N/A	4	ENSG00000226070	LINC00951	lncRNA	long intergenic non-protein coding RNA 951 [Source:HGNC Symbol;Acc:HGNC:48662]
ACP3	#N/A	#N/A	#N/A	#N/A	#N/A	0.630467	#N/A	0.12015	#N/A	0.0712788	0.0663021	#N/A	#N/A	#N/A	#N/A	#N/A	#N/A	#N/A	#N/A	#N/A	4	ENSG00000014257	ACP3	protein_coding	acid phosphatase 3 [Source:HGNC Symbol;Acc:HGNC:125]
NDST1	#N/A	#N/A	#N/A	#N/A	#N/A	0.985764	1.23311	#N/A	#N/A	#N/A	0.0662194	#N/A	#N/A	#N/A	0.0816185	#N/A	#N/A	#N/A	#N/A	#N/A	4	ENSG00000070614	NDST1	protein_coding	N-deacetylase and N-sulfotransferase 1 [Source:HGNC Symbol;Acc:HGNC:7680]
LMO2	#N/A	#N/A	#N/A	#N/A	#N/A	0.142671	0.15769	#N/A	#N/A	0.102273	0.0646886	#N/A	#N/A	#N/A	#N/A	#N/A	#N/A	#N/A	#N/A	#N/A	4	ENSG00000135363	LMO2	protein_coding	LIM domain only 2 [Source:HGNC Symbol;Acc:HGNC:6642]
#267288	0.380994	#N/A	#N/A	#N/A	#N/A	1.5075	#N/A	0.127005	#N/A	#N/A	0.0591685	#N/A	#N/A	#N/A	#N/A	#N/A	#N/A	#N/A	#N/A	#N/A	4	ENSG00000267288		lncRNA	novel transcript, antisense to HEXIM2
CCR1	#N/A	#N/A	#N/A	#N/A	#N/A	0.235245	0.15534	0.113631	#N/A	0.0579074	#N/A	#N/A	#N/A	#N/A	#N/A	#N/A	#N/A	#N/A	#N/A	#N/A	4	ENSG00000163823	CCR1	protein_coding	C-C motif chemokine receptor 1 [Source:HGNC Symbol;Acc:HGNC:1602]
ARHGEF40	#N/A	#N/A	#N/A	#N/A	#N/A	#N/A	0.480007	0.225751	#N/A	#N/A	0.0556835	0.203337	#N/A	#N/A	#N/A	#N/A	#N/A	#N/A	#N/A	#N/A	4	ENSG00000165801	ARHGEF40	protein_coding	Rho guanine nucleotide exchange factor 40 [Source:HGNC Symbol;Acc:HGNC:25516]
EPB41L3	#N/A	#N/A	#N/A	#N/A	#N/A	1.54009	#N/A	0.141902	#N/A	1.52842	0.0544137	#N/A	#N/A	#N/A	#N/A	#N/A	#N/A	#N/A	#N/A	#N/A	4	ENSG00000082397	EPB41L3	protein_coding	erythrocyte membrane protein band 4.1 like 3 [Source:HGNC Symbol;Acc:HGNC:3380]
GPR173	#N/A	#N/A	#N/A	#N/A	#N/A	0.58553	#N/A	0.0877343	#N/A	#N/A	0.0539949	#N/A	#N/A	#N/A	#N/A	#N/A	#N/A	0.0920592	#N/A	#N/A	4	ENSG00000184194	GPR173	protein_coding	G protein-coupled receptor 173 [Source:HGNC Symbol;Acc:HGNC:18186]
CD300LF	#N/A	#N/A	#N/A	#N/A	#N/A	1.57973	0.597637	#N/A	#N/A	0.509055	0.0524636	#N/A	#N/A	#N/A	#N/A	#N/A	#N/A	#N/A	#N/A	#N/A	4	ENSG00000186074	CD300LF	protein_coding	CD300 molecule like family member f [Source:HGNC Symbol;Acc:HGNC:29883]
S100A9	#N/A	#N/A	#N/A	#N/A	#N/A	#N/A	0.635077	#N/A	0.210778	#N/A	#N/A	#N/A	#N/A	0.0698875	0.0487702	#N/A	#N/A	#N/A	#N/A	#N/A	4	ENSG00000163220	S100A9	protein_coding	S100 calcium binding protein A9 [Source:HGNC Symbol;Acc:HGNC:10499]
#258101	#N/A	#N/A	#N/A	#N/A	#N/A	0.741299	0.146124	0.124767	#N/A	0.0467479	#N/A	#N/A	#N/A	#N/A	#N/A	#N/A	#N/A	#N/A	#N/A	#N/A	4	ENSG00000258101		lncRNA	novel transcript, antisense to TUBA1C
CD22	#N/A	#N/A	#N/A	#N/A	#N/A	#N/A	#N/A	#N/A	#N/A	0.0636978	0.37089	#N/A	#N/A	0.0750478	0.0466912	#N/A	#N/A	#N/A	#N/A	#N/A	4	ENSG00000012124	CD22	protein_coding	CD22 molecule [Source:HGNC Symbol;Acc:HGNC:1643]
CD300C	#N/A	#N/A	#N/A	#N/A	#N/A	0.224957	0.18942	0.134592	#N/A	0.0453203	#N/A	#N/A	#N/A	#N/A	#N/A	#N/A	#N/A	#N/A	#N/A	#N/A	4	ENSG00000167850	CD300C	protein_coding	CD300c molecule [Source:HGNC Symbol;Acc:HGNC:19320]
TMEM144	#N/A	#N/A	#N/A	#N/A	#N/A	0.846231	#N/A	0.0898004	#N/A	0.0986538	0.0448724	#N/A	#N/A	#N/A	#N/A	#N/A	#N/A	#N/A	#N/A	#N/A	4	ENSG00000164124	TMEM144	protein_coding	transmembrane protein 144 [Source:HGNC Symbol;Acc:HGNC:25633]
LINC00968	#N/A	#N/A	#N/A	#N/A	#N/A	#N/A	0.142775	0.118087	#N/A	0.0984715	0.0445388	#N/A	#N/A	#N/A	#N/A	#N/A	#N/A	#N/A	#N/A	#N/A	4	ENSG00000246430	LINC00968	lncRNA	long intergenic non-protein coding RNA 968 [Source:HGNC Symbol;Acc:HGNC:48727]
#226965	#N/A	#N/A	0.254269	#N/A	#N/A	#N/A	#N/A	#N/A	#N/A	#N/A	0.164777	0.153272	#N/A	#N/A	0.0442005	#N/A	#N/A	#N/A	#N/A	#N/A	4	ENSG00000226965		lncRNA	novel transcript
UICLM	#N/A	#N/A	#N/A	#N/A	#N/A	0.893339	0.496988	#N/A	0.123587	#N/A	#N/A	#N/A	#N/A	#N/A	0.0434604	#N/A	#N/A	#N/A	#N/A	#N/A	4	ENSG00000233392	UICLM	lncRNA	up-regulated in colorectal cancer liver metastasis [Source:HGNC Symbol;Acc:HGNC:54869]
CDKN1A	#N/A	#N/A	#N/A	#N/A	#N/A	0.661724	0.350048	#N/A	#N/A	0.250631	#N/A	#N/A	#N/A	#N/A	0.0431742	#N/A	#N/A	#N/A	#N/A	#N/A	4	ENSG00000124762	CDKN1A	protein_coding	cyclin dependent kinase inhibitor 1A [Source:HGNC Symbol;Acc:HGNC:1784]
SIRPA	#N/A	#N/A	#N/A	#N/A	#N/A	1.03337	0.581684	0.210642	#N/A	#N/A	0.0425745	#N/A	#N/A	#N/A	#N/A	#N/A	#N/A	#N/A	#N/A	#N/A	4	ENSG00000198053	SIRPA	protein_coding	signal regulatory protein alpha [Source:HGNC Symbol;Acc:HGNC:9662]
TSPAN13	#N/A	#N/A	#N/A	#N/A	0.0413058	#N/A	#N/A	#N/A	0.348139	0.557353	0.358209	#N/A	#N/A	#N/A	#N/A	#N/A	#N/A	#N/A	#N/A	#N/A	4	ENSG00000106537	TSPAN13	protein_coding	tetraspanin 13 [Source:HGNC Symbol;Acc:HGNC:21643]
LINC01606#253301	#N/A	#N/A	0.0802071	#N/A	#N/A	#N/A	0.0407433	#N/A	#N/A	#N/A	#N/A	#N/A	0.0785092	#N/A	#N/A	#N/A	#N/A	0.0492674	#N/A	#N/A	4	ENSG00000253301	LINC01606	lncRNA	long intergenic non-protein coding RNA 1606 [Source:HGNC Symbol;Acc:HGNC:51656]
CYP1B1	#N/A	#N/A	#N/A	#N/A	#N/A	0.283607	#N/A	0.121692	#N/A	0.0516435	0.0390293	#N/A	#N/A	#N/A	#N/A	#N/A	#N/A	#N/A	#N/A	#N/A	4	ENSG00000138061	CYP1B1	protein_coding	cytochrome P450 family 1 subfamily B member 1 [Source:HGNC Symbol;Acc:HGNC:2597]
#259995	#N/A	#N/A	0.142543	#N/A	#N/A	#N/A	#N/A	0.502552	#N/A	#N/A	#N/A	#N/A	#N/A	#N/A	0.0384166	#N/A	#N/A	#N/A	0.0974251	#N/A	4	ENSG00000259995		lncRNA	novel transcript
RASAL2	#N/A	#N/A	#N/A	#N/A	#N/A	1.29255	#N/A	0.155281	#N/A	0.0381447	#N/A	#N/A	#N/A	#N/A	0.0489613	#N/A	#N/A	#N/A	#N/A	#N/A	4	ENSG00000075391	RASAL2	protein_coding	RAS protein activator like 2 [Source:HGNC Symbol;Acc:HGNC:9874]
VMO1	#N/A	#N/A	#N/A	#N/A	#N/A	0.0777639	0.0813023	0.0618165	0.0369168	#N/A	#N/A	#N/A	#N/A	#N/A	#N/A	#N/A	#N/A	#N/A	#N/A	#N/A	4	ENSG00000182853	VMO1	protein_coding	vitelline membrane outer layer 1 homolog [Source:HGNC Symbol;Acc:HGNC:30387]
NRM#137404	#N/A	#N/A	#N/A	#N/A	0.0340413	2.40951	2.97223	#N/A	#N/A	1.20246	#N/A	#N/A	#N/A	#N/A	#N/A	#N/A	#N/A	#N/A	#N/A	#N/A	4	ENSG00000137404	NRM	protein_coding	nurim [Source:HGNC Symbol;Acc:HGNC:8003]
IGKV4-1	#N/A	#N/A	#N/A	#N/A	#N/A	0.162273	0.142051	#N/A	#N/A	0.0299546	0.0398151	#N/A	#N/A	#N/A	#N/A	#N/A	#N/A	#N/A	#N/A	#N/A	4	ENSG00000211598	IGKV4-1	IG_V_gene	immunoglobulin kappa variable 4-1 [Source:HGNC Symbol;Acc:HGNC:5834]
CDKN1C#129757	#N/A	#N/A	#N/A	#N/A	#N/A	1.62992	0.249808	0.142028	#N/A	0.0291708	#N/A	#N/A	#N/A	#N/A	#N/A	#N/A	#N/A	#N/A	#N/A	#N/A	4	ENSG00000129757	CDKN1C	protein_coding	cyclin dependent kinase inhibitor 1C [Source:HGNC Symbol;Acc:HGNC:1786]
DAPK1-IT1	#N/A	#N/A	#N/A	#N/A	#N/A	0.0881935	0.140426	#N/A	#N/A	0.0266788	0.0374051	#N/A	#N/A	#N/A	#N/A	#N/A	#N/A	#N/A	#N/A	#N/A	4	ENSG00000236709	DAPK1-IT1	lncRNA	DAPK1 intronic transcript 1 [Source:HGNC Symbol;Acc:HGNC:43591]
CLEC12B	#N/A	#N/A	#N/A	#N/A	#N/A	0.149278	#N/A	#N/A	#N/A	0.0263579	0.0441867	0.0740678	#N/A	#N/A	#N/A	#N/A	#N/A	#N/A	#N/A	#N/A	4	ENSG00000256660	CLEC12B	protein_coding	C-type lectin domain family 12 member B [Source:HGNC Symbol;Acc:HGNC:31966]
ITGB3	#N/A	#N/A	#N/A	#N/A	#N/A	0.0908811	0.108877	#N/A	0.0563052	0.0261911	#N/A	#N/A	#N/A	#N/A	#N/A	#N/A	#N/A	#N/A	#N/A	#N/A	4	ENSG00000259207	ITGB3	protein_coding	integrin subunit beta 3 [Source:HGNC Symbol;Acc:HGNC:6156]
RGS18	#N/A	#N/A	#N/A	#N/A	#N/A	0.0837221	0.193544	#N/A	#N/A	0.0251024	#N/A	#N/A	#N/A	#N/A	0.0361953	#N/A	#N/A	#N/A	#N/A	#N/A	4	ENSG00000150681	RGS18	protein_coding	regulator of G protein signaling 18 [Source:HGNC Symbol;Acc:HGNC:14261]
RBP7	#N/A	#N/A	#N/A	#N/A	#N/A	0.0595357	0.112491	#N/A	#N/A	0.0244081	#N/A	0.0579915	#N/A	#N/A	#N/A	#N/A	#N/A	#N/A	#N/A	#N/A	4	ENSG00000162444	RBP7	protein_coding	retinol binding protein 7 [Source:HGNC Symbol;Acc:HGNC:30316]
#259735	#N/A	#N/A	#N/A	#N/A	#N/A	#N/A	#N/A	0.0850411	#N/A	0.0236378	0.0331772	0.0559768	#N/A	#N/A	#N/A	#N/A	#N/A	#N/A	#N/A	#N/A	4	ENSG00000259735		lncRNA	novel transcript, sense intronic to MYO1E
LYZ	#N/A	#N/A	#N/A	#N/A	#N/A	1.79345	0.137781	#N/A	#N/A	#N/A	#N/A	#N/A	#N/A	0.0589719	0.0224297	#N/A	#N/A	#N/A	#N/A	#N/A	4	ENSG00000090382	LYZ	protein_coding	lysozyme [Source:HGNC Symbol;Acc:HGNC:6740]
BAZ2B-AS1	#N/A	#N/A	#N/A	#N/A	#N/A	0.0982911	0.102518	#N/A	#N/A	0.0198806	0.0285364	#N/A	#N/A	#N/A	#N/A	#N/A	#N/A	#N/A	#N/A	#N/A	4	ENSG00000224152	BAZ2B-AS1	lncRNA	BAZ2B antisense RNA 1 [Source:HGNC Symbol;Acc:HGNC:55862]
CLEC4D	#N/A	#N/A	#N/A	#N/A	#N/A	0.0937767	#N/A	0.0830193	#N/A	0.017623	0.0315038	#N/A	#N/A	#N/A	#N/A	#N/A	#N/A	#N/A	#N/A	#N/A	4	ENSG00000166527	CLEC4D	protein_coding	C-type lectin domain family 4 member D [Source:HGNC Symbol;Acc:HGNC:14554]
MTMR11	#N/A	#N/A	#N/A	#N/A	#N/A	0.0439933	0.0811867	0.0617065	#N/A	0.0171609	#N/A	#N/A	#N/A	#N/A	#N/A	#N/A	#N/A	#N/A	#N/A	#N/A	4	ENSG00000014914	MTMR11	protein_coding	myotubularin related protein 11 [Source:HGNC Symbol;Acc:HGNC:24307]
ANKRD50	#N/A	#N/A	#N/A	#N/A	#N/A	0.0526828	#N/A	0.0621525	0.0384771	0.0171037	#N/A	#N/A	#N/A	#N/A	#N/A	#N/A	#N/A	#N/A	#N/A	#N/A	4	ENSG00000151458	ANKRD50	protein_coding	ankyrin repeat domain containing 50 [Source:HGNC Symbol;Acc:HGNC:29223]
CFD#197766	#N/A	#N/A	#N/A	#N/A	#N/A	0.0682831	0.127189	#N/A	#N/A	0.0230948	0.016958	#N/A	#N/A	#N/A	#N/A	#N/A	#N/A	#N/A	#N/A	#N/A	4	ENSG00000197766	CFD	protein_coding	complement factor D [Source:HGNC Symbol;Acc:HGNC:2771]
LAYN	0.0521391	#N/A	0.0433979	0.0160118	#N/A	#N/A	#N/A	#N/A	#N/A	0.00694093	#N/A	#N/A	#N/A	#N/A	#N/A	#N/A	#N/A	#N/A	#N/A	#N/A	4	ENSG00000204381	LAYN	protein_coding	layilin [Source:HGNC Symbol;Acc:HGNC:29471]
#261552	3.06035	#N/A	2.60777	2.73881	#N/A	#N/A	#N/A	#N/A	#N/A	#N/A	#N/A	#N/A	#N/A	#N/A	#N/A	#N/A	#N/A	#N/A	#N/A	#N/A	3	ENSG00000261552		lncRNA	novel transcript, antisense to LAT & SPNS1
MIR155HG	#N/A	#N/A	2.55312	2.89065	#N/A	#N/A	#N/A	#N/A	#N/A	#N/A	#N/A	#N/A	#N/A	#N/A	#N/A	#N/A	#N/A	#N/A	3.48656	#N/A	3	ENSG00000234883	MIR155HG	lncRNA	MIR155 host gene [Source:HGNC Symbol;Acc:HGNC:35460]
MICAL2	2.54667	#N/A	#N/A	#N/A	#N/A	#N/A	2.95762	#N/A	#N/A	#N/A	#N/A	#N/A	#N/A	#N/A	#N/A	#N/A	#N/A	#N/A	3.58735	#N/A	3	ENSG00000133816	MICAL2	protein_coding	microtubule associated monooxygenase, calponin and LIM domain containing 2 [Source:HGNC Symbol;Acc:HGNC:24693]
ZEB1	#N/A	#N/A	3.70363	2.51598	#N/A	#N/A	#N/A	#N/A	#N/A	#N/A	#N/A	#N/A	#N/A	#N/A	#N/A	#N/A	#N/A	#N/A	6.88285	#N/A	3	ENSG00000148516	ZEB1	protein_coding	zinc finger E-box binding homeobox 1 [Source:HGNC Symbol;Acc:HGNC:11642]
SLC2A9	#N/A	#N/A	#N/A	#N/A	#N/A	#N/A	#N/A	#N/A	#N/A	#N/A	2.48458	2.74523	#N/A	#N/A	#N/A	#N/A	#N/A	#N/A	3.02869	#N/A	3	ENSG00000109667	SLC2A9	protein_coding	solute carrier family 2 member 9 [Source:HGNC Symbol;Acc:HGNC:13446]
CKS2	#N/A	#N/A	#N/A	#N/A	#N/A	2.45697	4.28032	#N/A	#N/A	#N/A	#N/A	#N/A	#N/A	#N/A	#N/A	#N/A	#N/A	#N/A	3.04144	#N/A	3	ENSG00000123975	CKS2	protein_coding	CDC28 protein kinase regulatory subunit 2 [Source:HGNC Symbol;Acc:HGNC:2000]
#286364	#N/A	#N/A	3.64348	2.39924	#N/A	#N/A	#N/A	#N/A	#N/A	#N/A	#N/A	#N/A	2.38379	#N/A	#N/A	#N/A	#N/A	#N/A	#N/A	#N/A	3	ENSG00000286364		lncRNA	novel transcript
DST	#N/A	#N/A	#N/A	#N/A	#N/A	#N/A	#N/A	#N/A	#N/A	2.37452	3.40109	#N/A	#N/A	#N/A	#N/A	#N/A	#N/A	#N/A	5.93606	#N/A	3	ENSG00000151914	DST	protein_coding	dystonin [Source:HGNC Symbol;Acc:HGNC:1090]
BACH2	#N/A	#N/A	3.33776	2.3478	#N/A	#N/A	#N/A	#N/A	#N/A	#N/A	#N/A	#N/A	#N/A	#N/A	#N/A	#N/A	#N/A	#N/A	9.24877	#N/A	3	ENSG00000112182	BACH2	protein_coding	BTB domain and CNC homolog 2 [Source:HGNC Symbol;Acc:HGNC:14078]
RAB30	#N/A	#N/A	3.44739	2.34665	#N/A	#N/A	#N/A	#N/A	#N/A	#N/A	#N/A	#N/A	#N/A	#N/A	#N/A	#N/A	#N/A	#N/A	3.32196	#N/A	3	ENSG00000137502	RAB30	protein_coding	RAB30, member RAS oncogene family [Source:HGNC Symbol;Acc:HGNC:9770]
PIK3C2B	#N/A	#N/A	2.20241	2.46221	#N/A	#N/A	#N/A	#N/A	#N/A	#N/A	#N/A	#N/A	#N/A	#N/A	#N/A	#N/A	#N/A	#N/A	5.6589	#N/A	3	ENSG00000133056	PIK3C2B	protein_coding	phosphatidylinositol-4-phosphate 3-kinase catalytic subunit type 2 beta [Source:HGNC Symbol;Acc:HGNC:8972]
MYO1D	#N/A	#N/A	2.19739	2.60968	#N/A	#N/A	#N/A	#N/A	#N/A	#N/A	#N/A	#N/A	#N/A	#N/A	#N/A	#N/A	#N/A	#N/A	7.72546	#N/A	3	ENSG00000176658	MYO1D	protein_coding	myosin ID [Source:HGNC Symbol;Acc:HGNC:7598]
OASL	2.38283	#N/A	#N/A	#N/A	#N/A	#N/A	2.06323	#N/A	#N/A	#N/A	#N/A	#N/A	#N/A	#N/A	#N/A	#N/A	#N/A	#N/A	2.89706	#N/A	3	ENSG00000135114	OASL	protein_coding	2'-5'-oligoadenylate synthetase like [Source:HGNC Symbol;Acc:HGNC:8090]
ABLIM2	#N/A	#N/A	2.05054	#N/A	#N/A	#N/A	#N/A	#N/A	#N/A	#N/A	#N/A	#N/A	2.65962	#N/A	#N/A	#N/A	#N/A	#N/A	3.50914	#N/A	3	ENSG00000163995	ABLIM2	protein_coding	actin binding LIM protein family member 2 [Source:HGNC Symbol;Acc:HGNC:19195]
#287603	#N/A	#N/A	3.12805	#N/A	#N/A	#N/A	#N/A	#N/A	#N/A	#N/A	#N/A	#N/A	2.06804	#N/A	#N/A	#N/A	#N/A	#N/A	2.03217	#N/A	3	ENSG00000287603		lncRNA	novel transcript, antisense to SULT2B1
ELAPOR2	#N/A	#N/A	2.02664	1.99323	#N/A	#N/A	#N/A	#N/A	#N/A	#N/A	#N/A	#N/A	#N/A	#N/A	#N/A	#N/A	#N/A	#N/A	4.01765	#N/A	3	ENSG00000164659	ELAPOR2	protein_coding	endosome-lysosome associated apoptosis and autophagy regulator family member 2 [Source:HGNC Symbol;Acc:HGNC:21945]
#285651	#N/A	#N/A	3.76483	1.94635	#N/A	#N/A	#N/A	#N/A	#N/A	#N/A	#N/A	#N/A	#N/A	#N/A	#N/A	#N/A	#N/A	#N/A	4.74851	#N/A	3	ENSG00000285651		lncRNA	novel transcript, antisense to THEM4
#254099	#N/A	#N/A	3.04729	#N/A	#N/A	#N/A	#N/A	#N/A	#N/A	#N/A	#N/A	#N/A	#N/A	1.93532	#N/A	#N/A	#N/A	#N/A	3.13174	#N/A	3	ENSG00000254099		lncRNA	novel transcript
LINC01891	#N/A	#N/A	3.45622	1.90062	#N/A	#N/A	#N/A	#N/A	#N/A	#N/A	#N/A	#N/A	#N/A	#N/A	#N/A	#N/A	#N/A	#N/A	2.70963	#N/A	3	ENSG00000231682	LINC01891	lncRNA	long intergenic non-protein coding RNA 1891 [Source:HGNC Symbol;Acc:HGNC:52710]
STX11	#N/A	#N/A	#N/A	#N/A	#N/A	1.94564	4.75227	#N/A	#N/A	#N/A	#N/A	#N/A	#N/A	#N/A	#N/A	#N/A	#N/A	#N/A	1.89448	#N/A	3	ENSG00000135604	STX11	protein_coding	syntaxin 11 [Source:HGNC Symbol;Acc:HGNC:11429]
CASC19	#N/A	#N/A	2.73604	#N/A	#N/A	#N/A	#N/A	#N/A	#N/A	#N/A	#N/A	#N/A	1.87027	#N/A	#N/A	#N/A	#N/A	#N/A	4.04294	#N/A	3	ENSG00000254166	CASC19	lncRNA	cancer susceptibility 19 [Source:HGNC Symbol;Acc:HGNC:49476]
INAFM2	#N/A	#N/A	#N/A	#N/A	#N/A	2.94465	1.85782	#N/A	#N/A	1.96668	#N/A	#N/A	#N/A	#N/A	#N/A	#N/A	#N/A	#N/A	#N/A	#N/A	3	ENSG00000259330	INAFM2	protein_coding	InaF motif containing 2 [Source:HGNC Symbol;Acc:HGNC:35165]
#253284	3.06502	#N/A	#N/A	1.85287	#N/A	#N/A	1.82907	#N/A	#N/A	#N/A	#N/A	#N/A	#N/A	#N/A	#N/A	#N/A	#N/A	#N/A	#N/A	#N/A	3	ENSG00000253284		lncRNA	novel transcript
NCAPH	#N/A	#N/A	2.14642	1.80639	#N/A	#N/A	2.2246	#N/A	#N/A	#N/A	#N/A	#N/A	#N/A	#N/A	#N/A	#N/A	#N/A	#N/A	#N/A	#N/A	3	ENSG00000121152	NCAPH	protein_coding	non-SMC condensin I complex subunit H [Source:HGNC Symbol;Acc:HGNC:1112]
RPGRIP1L	#N/A	#N/A	3.94137	1.79864	#N/A	#N/A	#N/A	#N/A	#N/A	#N/A	#N/A	#N/A	#N/A	#N/A	#N/A	#N/A	#N/A	#N/A	3.58114	#N/A	3	ENSG00000103494	RPGRIP1L	protein_coding	RPGRIP1 like [Source:HGNC Symbol;Acc:HGNC:29168]
MAP4K1-AS1#267291	#N/A	#N/A	2.43734	1.78605	#N/A	#N/A	#N/A	#N/A	#N/A	#N/A	#N/A	#N/A	#N/A	#N/A	#N/A	#N/A	#N/A	#N/A	4.28234	#N/A	3	ENSG00000267291	MAP4K1-AS1	lncRNA	MAP4K1 antisense RNA 1 [Source:HGNC Symbol;Acc:HGNC:55302]
MICAL3	#N/A	#N/A	1.77948	1.80366	#N/A	#N/A	#N/A	#N/A	#N/A	#N/A	#N/A	#N/A	#N/A	#N/A	#N/A	#N/A	#N/A	#N/A	6.73443	#N/A	3	ENSG00000243156	MICAL3	protein_coding	microtubule associated monooxygenase, calponin and LIM domain containing 3 [Source:HGNC Symbol;Acc:HGNC:24694]
IL15	#N/A	#N/A	#N/A	#N/A	#N/A	#N/A	2.11062	#N/A	#N/A	#N/A	#N/A	#N/A	#N/A	1.76532	#N/A	#N/A	#N/A	#N/A	6.71652	#N/A	3	ENSG00000164136	IL15	protein_coding	interleukin 15 [Source:HGNC Symbol;Acc:HGNC:5977]
CABP4	#N/A	#N/A	3.94679	#N/A	#N/A	#N/A	#N/A	#N/A	#N/A	#N/A	#N/A	#N/A	2.38799	#N/A	#N/A	#N/A	#N/A	#N/A	1.76308	#N/A	3	ENSG00000175544	CABP4	protein_coding	calcium binding protein 4 [Source:HGNC Symbol;Acc:HGNC:1386]
LRP1	#N/A	#N/A	#N/A	#N/A	#N/A	1.73827	#N/A	2.02462	#N/A	#N/A	5.03669	#N/A	#N/A	#N/A	#N/A	#N/A	#N/A	#N/A	#N/A	#N/A	3	ENSG00000123384	LRP1	protein_coding	LDL receptor related protein 1 [Source:HGNC Symbol;Acc:HGNC:6692]
RAB19	1.73394	#N/A	4.73981	1.8569	#N/A	#N/A	#N/A	#N/A	#N/A	#N/A	#N/A	#N/A	#N/A	#N/A	#N/A	#N/A	#N/A	#N/A	#N/A	#N/A	3	ENSG00000146955	RAB19	protein_coding	RAB19, member RAS oncogene family [Source:HGNC Symbol;Acc:HGNC:19982]
CD70	#N/A	#N/A	3.57679	3.14003	#N/A	#N/A	#N/A	#N/A	#N/A	#N/A	#N/A	#N/A	#N/A	#N/A	#N/A	#N/A	#N/A	#N/A	1.71939	#N/A	3	ENSG00000125726	CD70	protein_coding	CD70 molecule [Source:HGNC Symbol;Acc:HGNC:11937]
GOLGA6L9#197978	#N/A	#N/A	2.32918	2.378	#N/A	#N/A	#N/A	#N/A	#N/A	#N/A	#N/A	#N/A	#N/A	#N/A	#N/A	#N/A	#N/A	#N/A	1.71267	#N/A	3	ENSG00000197978	GOLGA6L9	protein_coding	golgin A6 family like 9 [Source:HGNC Symbol;Acc:HGNC:37229]
#260719	#N/A	#N/A	1.70107	1.8904	#N/A	#N/A	#N/A	#N/A	#N/A	#N/A	#N/A	#N/A	#N/A	#N/A	#N/A	#N/A	#N/A	#N/A	2.29691	#N/A	3	ENSG00000260719		lncRNA	novel transcript, antisense to C16orf54
#287807	#N/A	#N/A	1.6768	1.88456	#N/A	#N/A	#N/A	#N/A	#N/A	#N/A	#N/A	#N/A	#N/A	#N/A	#N/A	#N/A	#N/A	#N/A	2.07636	#N/A	3	ENSG00000287807		lncRNA	novel transcript
AMIGO1	1.67138	#N/A	4.16744	1.82704	#N/A	#N/A	#N/A	#N/A	#N/A	#N/A	#N/A	#N/A	#N/A	#N/A	#N/A	#N/A	#N/A	#N/A	#N/A	#N/A	3	ENSG00000181754	AMIGO1	protein_coding	adhesion molecule with Ig like domain 1 [Source:HGNC Symbol;Acc:HGNC:20824]
PIK3IP1	#N/A	#N/A	1.67116	#N/A	#N/A	#N/A	#N/A	#N/A	#N/A	#N/A	#N/A	#N/A	1.8632	#N/A	#N/A	#N/A	#N/A	#N/A	5.27621	#N/A	3	ENSG00000100100	PIK3IP1	protein_coding	phosphoinositide-3-kinase interacting protein 1 [Source:HGNC Symbol;Acc:HGNC:24942]
DNAH7	#N/A	#N/A	2.78724	1.65937	#N/A	#N/A	#N/A	#N/A	#N/A	#N/A	#N/A	#N/A	#N/A	#N/A	#N/A	#N/A	#N/A	#N/A	3.49451	#N/A	3	ENSG00000118997	DNAH7	protein_coding	dynein axonemal heavy chain 7 [Source:HGNC Symbol;Acc:HGNC:18661]
LINC01036	#N/A	#N/A	2.47525	1.65903	#N/A	#N/A	#N/A	#N/A	#N/A	#N/A	#N/A	#N/A	#N/A	#N/A	#N/A	#N/A	#N/A	#N/A	5.74288	#N/A	3	ENSG00000230426	LINC01036	lncRNA	long intergenic non-protein coding RNA 1036 [Source:HGNC Symbol;Acc:HGNC:49024]
IFNLR1	#N/A	#N/A	3.5237	1.65308	#N/A	#N/A	#N/A	#N/A	#N/A	#N/A	#N/A	#N/A	#N/A	#N/A	#N/A	#N/A	#N/A	#N/A	2.70068	#N/A	3	ENSG00000185436	IFNLR1	protein_coding	interferon lambda receptor 1 [Source:HGNC Symbol;Acc:HGNC:18584]
#285627	#N/A	#N/A	2.97033	#N/A	#N/A	#N/A	#N/A	1.64023	#N/A	#N/A	#N/A	#N/A	#N/A	#N/A	#N/A	#N/A	#N/A	#N/A	2.39185	#N/A	3	ENSG00000285627		lncRNA	novel transcript, antisense to ADIPOR2
MYD88	#N/A	#N/A	#N/A	#N/A	#N/A	1.63163	1.82146	#N/A	#N/A	#N/A	#N/A	#N/A	#N/A	#N/A	#N/A	#N/A	#N/A	#N/A	3.78759	#N/A	3	ENSG00000172936	MYD88	protein_coding	MYD88 innate immune signal transduction adaptor [Source:HGNC Symbol;Acc:HGNC:7562]
TOP2A	#N/A	#N/A	3.077	3.71171	#N/A	#N/A	1.6264	#N/A	#N/A	#N/A	#N/A	#N/A	#N/A	#N/A	#N/A	#N/A	#N/A	#N/A	#N/A	#N/A	3	ENSG00000131747	TOP2A	protein_coding	DNA topoisomerase II alpha [Source:HGNC Symbol;Acc:HGNC:11989]
PRAM1	#N/A	#N/A	#N/A	#N/A	#N/A	#N/A	#N/A	2.94458	#N/A	#N/A	1.78326	#N/A	#N/A	#N/A	#N/A	#N/A	#N/A	#N/A	1.57971	#N/A	3	ENSG00000133246	PRAM1	protein_coding	PML-RARA regulated adaptor molecule 1 [Source:HGNC Symbol;Acc:HGNC:30091]
SVIL	1.57076	#N/A	#N/A	#N/A	#N/A	#N/A	#N/A	#N/A	#N/A	#N/A	#N/A	#N/A	#N/A	#N/A	#N/A	#N/A	#N/A	1.64677	4.21705	#N/A	3	ENSG00000197321	SVIL	protein_coding	supervillin [Source:HGNC Symbol;Acc:HGNC:11480]
ATF3	#N/A	#N/A	#N/A	#N/A	#N/A	#N/A	#N/A	2.33123	#N/A	#N/A	2.44814	1.56676	#N/A	#N/A	#N/A	#N/A	#N/A	#N/A	#N/A	#N/A	3	ENSG00000162772	ATF3	protein_coding	activating transcription factor 3 [Source:HGNC Symbol;Acc:HGNC:785]
#258561	#N/A	#N/A	2.41266	#N/A	#N/A	#N/A	#N/A	#N/A	#N/A	#N/A	#N/A	#N/A	1.56447	#N/A	#N/A	#N/A	#N/A	#N/A	5.8205	#N/A	3	ENSG00000258561		lncRNA	novel transcript
ITFG1-AS1	#N/A	#N/A	2.04664	#N/A	#N/A	#N/A	#N/A	#N/A	#N/A	#N/A	#N/A	1.55851	#N/A	#N/A	#N/A	#N/A	#N/A	#N/A	3.36549	#N/A	3	ENSG00000260281	ITFG1-AS1	lncRNA	ITFG1 antisense RNA 1 [Source:HGNC Symbol;Acc:HGNC:51383]
BDH1#161267	#N/A	#N/A	1.5518	1.87565	#N/A	#N/A	#N/A	#N/A	#N/A	#N/A	#N/A	#N/A	#N/A	#N/A	#N/A	#N/A	#N/A	#N/A	5.35712	#N/A	3	ENSG00000161267	BDH1	protein_coding	3-hydroxybutyrate dehydrogenase 1 [Source:HGNC Symbol;Acc:HGNC:1027]
#286753	#N/A	#N/A	2.33812	#N/A	#N/A	#N/A	#N/A	#N/A	#N/A	#N/A	#N/A	#N/A	1.53493	#N/A	#N/A	#N/A	#N/A	#N/A	3.29314	#N/A	3	ENSG00000286753		lncRNA	novel transcript, antisense to ICE1
MAST4	#N/A	#N/A	3.51898	1.80236	#N/A	#N/A	#N/A	#N/A	#N/A	#N/A	#N/A	#N/A	#N/A	#N/A	#N/A	#N/A	#N/A	#N/A	1.53025	#N/A	3	ENSG00000069020	MAST4	protein_coding	microtubule associated serine/threonine kinase family member 4 [Source:HGNC Symbol;Acc:HGNC:19037]
#286429	#N/A	#N/A	4.35436	#N/A	#N/A	#N/A	#N/A	#N/A	#N/A	#N/A	#N/A	1.52536	#N/A	#N/A	#N/A	#N/A	#N/A	#N/A	1.80622	#N/A	3	ENSG00000286429		lncRNA	novel transcript, antisense to ITGB3BP
FAM171A1	1.51973	#N/A	1.52594	1.55439	#N/A	#N/A	#N/A	#N/A	#N/A	#N/A	#N/A	#N/A	#N/A	#N/A	#N/A	#N/A	#N/A	#N/A	#N/A	#N/A	3	ENSG00000148468	FAM171A1	protein_coding	family with sequence similarity 171 member A1 [Source:HGNC Symbol;Acc:HGNC:23522]
BTK	#N/A	#N/A	#N/A	#N/A	#N/A	1.76219	#N/A	#N/A	#N/A	2.29963	1.51836	#N/A	#N/A	#N/A	#N/A	#N/A	#N/A	#N/A	#N/A	#N/A	3	ENSG00000010671	BTK	protein_coding	Bruton tyrosine kinase [Source:HGNC Symbol;Acc:HGNC:1133]
LINC01259	#N/A	#N/A	2.1815	1.5137	#N/A	#N/A	#N/A	#N/A	#N/A	#N/A	#N/A	#N/A	1.69239	#N/A	#N/A	#N/A	#N/A	#N/A	#N/A	#N/A	3	ENSG00000249667	LINC01259	lncRNA	long intergenic non-protein coding RNA 1259 [Source:HGNC Symbol;Acc:HGNC:49899]
PTMS	#N/A	#N/A	#N/A	1.50121	#N/A	1.66683	4.37127	#N/A	#N/A	#N/A	#N/A	#N/A	#N/A	#N/A	#N/A	#N/A	#N/A	#N/A	#N/A	#N/A	3	ENSG00000159335	PTMS	protein_coding	parathymosin [Source:HGNC Symbol;Acc:HGNC:9629]
CXCR3	#N/A	#N/A	5.43538	3.39872	#N/A	#N/A	#N/A	#N/A	#N/A	#N/A	#N/A	#N/A	#N/A	#N/A	#N/A	#N/A	#N/A	#N/A	1.49929	#N/A	3	ENSG00000186810	CXCR3	protein_coding	C-X-C motif chemokine receptor 3 [Source:HGNC Symbol;Acc:HGNC:4540]
THEM4	#N/A	#N/A	2.56736	1.49117	#N/A	#N/A	#N/A	#N/A	#N/A	#N/A	#N/A	#N/A	#N/A	#N/A	#N/A	#N/A	#N/A	#N/A	6.29233	#N/A	3	ENSG00000159445	THEM4	protein_coding	thioesterase superfamily member 4 [Source:HGNC Symbol;Acc:HGNC:17947]
PECAM1	#N/A	#N/A	#N/A	#N/A	#N/A	1.48205	#N/A	1.74346	#N/A	#N/A	#N/A	#N/A	#N/A	#N/A	#N/A	#N/A	#N/A	#N/A	3.1736	#N/A	3	ENSG00000261371	PECAM1	protein_coding	platelet and endothelial cell adhesion molecule 1 [Source:HGNC Symbol;Acc:HGNC:8823]
UNC93B1	#N/A	#N/A	#N/A	#N/A	#N/A	#N/A	#N/A	#N/A	#N/A	1.47683	2.00001	#N/A	#N/A	#N/A	#N/A	#N/A	#N/A	#N/A	3.63751	#N/A	3	ENSG00000110057	UNC93B1	protein_coding	unc-93 homolog B1, TLR signaling regulator [Source:HGNC Symbol;Acc:HGNC:13481]
SH3RF2	1.47261	#N/A	3.1058	#N/A	#N/A	#N/A	1.62791	#N/A	#N/A	#N/A	#N/A	#N/A	#N/A	#N/A	#N/A	#N/A	#N/A	#N/A	#N/A	#N/A	3	ENSG00000156463	SH3RF2	protein_coding	SH3 domain containing ring finger 2 [Source:HGNC Symbol;Acc:HGNC:26299]
#285756	#N/A	#N/A	1.4529	2.48059	#N/A	#N/A	#N/A	#N/A	#N/A	#N/A	#N/A	#N/A	#N/A	#N/A	#N/A	#N/A	#N/A	#N/A	6.4068	#N/A	3	ENSG00000285756		lncRNA	novel transcript
IFNG-AS1	#N/A	#N/A	3.13242	1.4509	#N/A	#N/A	#N/A	#N/A	#N/A	#N/A	#N/A	#N/A	#N/A	#N/A	#N/A	#N/A	#N/A	#N/A	6.98223	#N/A	3	ENSG00000255733	IFNG-AS1	lncRNA	IFNG antisense RNA 1 [Source:HGNC Symbol;Acc:HGNC:43910]
CGAS	#N/A	#N/A	#N/A	#N/A	#N/A	#N/A	1.45074	#N/A	#N/A	#N/A	#N/A	#N/A	#N/A	#N/A	#N/A	#N/A	#N/A	#N/A	4.83008	1.4582	3	ENSG00000164430	CGAS	protein_coding	cyclic GMP-AMP synthase [Source:HGNC Symbol;Acc:HGNC:21367]
CALB1	#N/A	1.45017	3.42487	2.3449	#N/A	#N/A	#N/A	#N/A	#N/A	#N/A	#N/A	#N/A	#N/A	#N/A	#N/A	#N/A	#N/A	#N/A	#N/A	#N/A	3	ENSG00000104327	CALB1	protein_coding	calbindin 1 [Source:HGNC Symbol;Acc:HGNC:1434]
#286423	1.44762	#N/A	#N/A	1.53126	#N/A	#N/A	#N/A	#N/A	#N/A	#N/A	#N/A	#N/A	#N/A	#N/A	#N/A	#N/A	#N/A	#N/A	2.611	#N/A	3	ENSG00000286423		lncRNA	novel transcript
GBP1	1.47631	#N/A	#N/A	#N/A	#N/A	#N/A	#N/A	#N/A	#N/A	#N/A	#N/A	#N/A	#N/A	#N/A	#N/A	#N/A	#N/A	1.44055	5.06494	#N/A	3	ENSG00000117228	GBP1	protein_coding	guanylate binding protein 1 [Source:HGNC Symbol;Acc:HGNC:4182]
IL12A	#N/A	#N/A	4.00164	1.46713	#N/A	#N/A	#N/A	#N/A	#N/A	#N/A	#N/A	#N/A	1.44003	#N/A	#N/A	#N/A	#N/A	#N/A	#N/A	#N/A	3	ENSG00000168811	IL12A	protein_coding	interleukin 12A [Source:HGNC Symbol;Acc:HGNC:5969]
PSMA8	#N/A	#N/A	3.22464	1.43864	#N/A	#N/A	#N/A	#N/A	#N/A	#N/A	#N/A	#N/A	#N/A	#N/A	#N/A	#N/A	#N/A	#N/A	1.4518	#N/A	3	ENSG00000154611	PSMA8	protein_coding	proteasome 20S subunit alpha 8 [Source:HGNC Symbol;Acc:HGNC:22985]
PRB1#251655	#N/A	#N/A	2.33955	1.43479	#N/A	#N/A	#N/A	#N/A	#N/A	#N/A	#N/A	#N/A	#N/A	#N/A	#N/A	#N/A	#N/A	#N/A	1.69937	#N/A	3	ENSG00000251655	PRB1	protein_coding	proline rich protein BstNI subfamily 1 [Source:HGNC Symbol;Acc:HGNC:9337]
RGS12	1.42941	#N/A	#N/A	#N/A	#N/A	#N/A	#N/A	#N/A	#N/A	#N/A	#N/A	#N/A	#N/A	#N/A	1.69354	#N/A	#N/A	#N/A	3.60662	#N/A	3	ENSG00000159788	RGS12	protein_coding	regulator of G protein signaling 12 [Source:HGNC Symbol;Acc:HGNC:9994]
RALGPS2	#N/A	#N/A	#N/A	#N/A	#N/A	#N/A	#N/A	#N/A	#N/A	1.42399	2.93143	#N/A	#N/A	#N/A	#N/A	#N/A	#N/A	#N/A	6.1134	#N/A	3	ENSG00000116191	RALGPS2	protein_coding	Ral GEF with PH domain and SH3 binding motif 2 [Source:HGNC Symbol;Acc:HGNC:30279]
SEL1L3	#N/A	#N/A	2.60112	1.42265	#N/A	#N/A	#N/A	#N/A	#N/A	#N/A	#N/A	#N/A	#N/A	#N/A	#N/A	#N/A	#N/A	#N/A	6.33089	#N/A	3	ENSG00000091490	SEL1L3	protein_coding	SEL1L family member 3 [Source:HGNC Symbol;Acc:HGNC:29108]
LINC01237#233806	#N/A	#N/A	1.64331	#N/A	#N/A	#N/A	#N/A	#N/A	#N/A	#N/A	#N/A	#N/A	1.40924	#N/A	#N/A	#N/A	#N/A	#N/A	6.49834	#N/A	3	ENSG00000233806	LINC01237	lncRNA	long intergenic non-protein coding RNA 1237 [Source:HGNC Symbol;Acc:HGNC:49793]
PIWIL2	#N/A	#N/A	1.4033	#N/A	#N/A	#N/A	#N/A	#N/A	#N/A	#N/A	#N/A	#N/A	3.03166	#N/A	#N/A	#N/A	#N/A	#N/A	1.53904	#N/A	3	ENSG00000197181	PIWIL2	protein_coding	piwi like RNA-mediated gene silencing 2 [Source:HGNC Symbol;Acc:HGNC:17644]
ABTB3	2.0478	#N/A	#N/A	#N/A	#N/A	#N/A	#N/A	#N/A	#N/A	#N/A	#N/A	#N/A	#N/A	#N/A	#N/A	#N/A	#N/A	1.39842	7.73258	#N/A	3	ENSG00000151136	ABTB3	protein_coding	ankyrin repeat and BTB domain containing 3 [Source:HGNC Symbol;Acc:HGNC:23844]
#259336	#N/A	#N/A	1.54454	#N/A	#N/A	#N/A	#N/A	#N/A	#N/A	#N/A	#N/A	1.71534	#N/A	#N/A	#N/A	#N/A	#N/A	#N/A	1.39507	#N/A	3	ENSG00000259336		lncRNA	novel transcript
PIM2	#N/A	#N/A	1.90724	1.39476	#N/A	#N/A	#N/A	#N/A	#N/A	#N/A	#N/A	#N/A	#N/A	#N/A	#N/A	#N/A	#N/A	#N/A	4.67235	#N/A	3	ENSG00000102096	PIM2	protein_coding	Pim-2 proto-oncogene, serine/threonine kinase [Source:HGNC Symbol;Acc:HGNC:8987]
ADAMTS6	#N/A	#N/A	1.91852	1.39329	#N/A	#N/A	#N/A	#N/A	#N/A	#N/A	#N/A	#N/A	#N/A	#N/A	#N/A	#N/A	#N/A	#N/A	4.46169	#N/A	3	ENSG00000049192	ADAMTS6	protein_coding	ADAM metallopeptidase with thrombospondin type 1 motif 6 [Source:HGNC Symbol;Acc:HGNC:222]
RRS1-DT	2.13588	#N/A	1.70828	1.38547	#N/A	#N/A	#N/A	#N/A	#N/A	#N/A	#N/A	#N/A	#N/A	#N/A	#N/A	#N/A	#N/A	#N/A	#N/A	#N/A	3	ENSG00000246145	RRS1-DT	lncRNA	RRS1 divergent transcript [Source:HGNC Symbol;Acc:HGNC:50465]
#287421	#N/A	#N/A	1.46087	1.38257	#N/A	#N/A	2.95152	#N/A	#N/A	#N/A	#N/A	#N/A	#N/A	#N/A	#N/A	#N/A	#N/A	#N/A	#N/A	#N/A	3	ENSG00000287421		lncRNA	novel transcript
#258695	#N/A	#N/A	1.92613	1.57608	#N/A	#N/A	#N/A	#N/A	#N/A	#N/A	#N/A	#N/A	#N/A	#N/A	#N/A	#N/A	#N/A	#N/A	1.37899	#N/A	3	ENSG00000258695		lncRNA	novel transcript, antisense to HEATR4
#254363	#N/A	#N/A	1.65121	#N/A	#N/A	#N/A	#N/A	#N/A	#N/A	#N/A	#N/A	#N/A	#N/A	1.35764	#N/A	#N/A	#N/A	#N/A	3.93049	#N/A	3	ENSG00000254363		lncRNA	novel transcript
NOP53	#N/A	#N/A	#N/A	#N/A	1.35289	#N/A	#N/A	#N/A	#N/A	#N/A	#N/A	#N/A	#N/A	#N/A	#N/A	#N/A	2.52739	#N/A	1.61122	#N/A	3	ENSG00000105373	NOP53	protein_coding	NOP53 ribosome biogenesis factor [Source:HGNC Symbol;Acc:HGNC:4333]
#287621	#N/A	#N/A	1.81006	1.33942	#N/A	#N/A	#N/A	#N/A	#N/A	#N/A	#N/A	#N/A	#N/A	#N/A	#N/A	#N/A	#N/A	#N/A	3.36292	#N/A	3	ENSG00000287621		lncRNA	novel transcript
ZNF878	#N/A	#N/A	1.56915	1.33147	#N/A	#N/A	#N/A	1.33415	#N/A	#N/A	#N/A	#N/A	#N/A	#N/A	#N/A	#N/A	#N/A	#N/A	#N/A	#N/A	3	ENSG00000257446	ZNF878	protein_coding	zinc finger protein 878 [Source:HGNC Symbol;Acc:HGNC:37246]
LRIG2-DT#238198	#N/A	#N/A	1.32906	1.89318	#N/A	#N/A	#N/A	#N/A	#N/A	#N/A	#N/A	#N/A	#N/A	#N/A	#N/A	#N/A	#N/A	#N/A	5.66936	#N/A	3	ENSG00000238198	LRIG2-DT	lncRNA	LRIG2 divergent transcript [Source:HGNC Symbol;Acc:HGNC:54312]
AKAP12	#N/A	#N/A	1.60469	1.48997	#N/A	#N/A	#N/A	#N/A	#N/A	#N/A	1.32041	#N/A	#N/A	#N/A	#N/A	#N/A	#N/A	#N/A	#N/A	#N/A	3	ENSG00000131016	AKAP12	protein_coding	A-kinase anchoring protein 12 [Source:HGNC Symbol;Acc:HGNC:370]
SPATS2L	1.68596	#N/A	#N/A	#N/A	#N/A	#N/A	1.31463	#N/A	#N/A	#N/A	#N/A	#N/A	#N/A	#N/A	#N/A	#N/A	#N/A	#N/A	4.63445	#N/A	3	ENSG00000196141	SPATS2L	protein_coding	spermatogenesis associated serine rich 2 like [Source:HGNC Symbol;Acc:HGNC:24574]
PROK2	2.11146	#N/A	#N/A	#N/A	#N/A	1.31412	2.55133	#N/A	#N/A	#N/A	#N/A	#N/A	#N/A	#N/A	#N/A	#N/A	#N/A	#N/A	#N/A	#N/A	3	ENSG00000163421	PROK2	protein_coding	prokineticin 2 [Source:HGNC Symbol;Acc:HGNC:18455]
SLC39A1	#N/A	#N/A	#N/A	#N/A	#N/A	1.3138	2.62866	#N/A	#N/A	#N/A	#N/A	#N/A	#N/A	#N/A	#N/A	#N/A	#N/A	#N/A	2.46629	#N/A	3	ENSG00000143570	SLC39A1	protein_coding	solute carrier family 39 member 1 [Source:HGNC Symbol;Acc:HGNC:12876]
GRIN3A	#N/A	#N/A	1.95594	#N/A	#N/A	#N/A	#N/A	#N/A	#N/A	#N/A	#N/A	#N/A	1.31173	#N/A	#N/A	#N/A	#N/A	#N/A	2.05561	#N/A	3	ENSG00000198785	GRIN3A	protein_coding	glutamate ionotropic receptor NMDA type subunit 3A [Source:HGNC Symbol;Acc:HGNC:16767]
#253573	#N/A	#N/A	2.35045	#N/A	#N/A	#N/A	#N/A	#N/A	#N/A	#N/A	#N/A	#N/A	1.31173	#N/A	#N/A	#N/A	#N/A	#N/A	2.55604	#N/A	3	ENSG00000253573		lncRNA	novel transcript
ANO9	#N/A	#N/A	3.20984	1.31161	#N/A	#N/A	#N/A	#N/A	#N/A	#N/A	#N/A	#N/A	#N/A	#N/A	#N/A	#N/A	#N/A	#N/A	3.53844	#N/A	3	ENSG00000185101	ANO9	protein_coding	anoctamin 9 [Source:HGNC Symbol;Acc:HGNC:20679]
WDCP	#N/A	1.43736	1.31145	#N/A	#N/A	#N/A	#N/A	#N/A	#N/A	#N/A	#N/A	#N/A	#N/A	#N/A	#N/A	#N/A	#N/A	#N/A	2.41427	#N/A	3	ENSG00000163026	WDCP	protein_coding	WD repeat and coiled coil containing [Source:HGNC Symbol;Acc:HGNC:26157]
PRPH2	#N/A	#N/A	1.75198	1.2989	#N/A	#N/A	#N/A	#N/A	#N/A	#N/A	#N/A	#N/A	#N/A	#N/A	#N/A	#N/A	#N/A	#N/A	2.86923	#N/A	3	ENSG00000112619	PRPH2	protein_coding	peripherin 2 [Source:HGNC Symbol;Acc:HGNC:9942]
MAP9-AS1	#N/A	#N/A	3.80669	1.45166	#N/A	#N/A	#N/A	#N/A	#N/A	#N/A	#N/A	#N/A	1.29715	#N/A	#N/A	#N/A	#N/A	#N/A	#N/A	#N/A	3	ENSG00000250910	MAP9-AS1	lncRNA	MAP9 antisense RNA 1 [Source:HGNC Symbol;Acc:HGNC:56110]
VAMP5	#N/A	#N/A	#N/A	#N/A	#N/A	1.29408	1.55335	#N/A	#N/A	#N/A	#N/A	#N/A	#N/A	#N/A	#N/A	#N/A	#N/A	#N/A	2.70684	#N/A	3	ENSG00000168899	VAMP5	protein_coding	vesicle associated membrane protein 5 [Source:HGNC Symbol;Acc:HGNC:12646]
SEMA4G	#N/A	#N/A	2.17931	#N/A	#N/A	#N/A	#N/A	#N/A	#N/A	#N/A	#N/A	1.28728	#N/A	#N/A	#N/A	#N/A	#N/A	#N/A	2.7348	#N/A	3	ENSG00000095539	SEMA4G	protein_coding	semaphorin 4G [Source:HGNC Symbol;Acc:HGNC:10735]
MCTP1	#N/A	#N/A	#N/A	#N/A	#N/A	1.28648	#N/A	4.07844	#N/A	#N/A	3.39324	#N/A	#N/A	#N/A	#N/A	#N/A	#N/A	#N/A	#N/A	#N/A	3	ENSG00000175471	MCTP1	protein_coding	multiple C2 and transmembrane domain containing 1 [Source:HGNC Symbol;Acc:HGNC:26183]
GIMAP8	2.73656	#N/A	#N/A	#N/A	#N/A	#N/A	#N/A	#N/A	#N/A	#N/A	#N/A	#N/A	#N/A	#N/A	#N/A	#N/A	#N/A	1.28294	6.04084	#N/A	3	ENSG00000171115	GIMAP8	protein_coding	GTPase, IMAP family member 8 [Source:HGNC Symbol;Acc:HGNC:21792]
SLC2A3	#N/A	#N/A	#N/A	1.281	#N/A	#N/A	#N/A	#N/A	#N/A	#N/A	#N/A	#N/A	#N/A	#N/A	#N/A	#N/A	#N/A	#N/A	5.00756	1.5603	3	ENSG00000059804	SLC2A3	protein_coding	solute carrier family 2 member 3 [Source:HGNC Symbol;Acc:HGNC:11007]
#272668	1.27917	#N/A	1.3742	1.39453	#N/A	#N/A	#N/A	#N/A	#N/A	#N/A	#N/A	#N/A	#N/A	#N/A	#N/A	#N/A	#N/A	#N/A	#N/A	#N/A	3	ENSG00000272668		lncRNA	novel transcript, antisense to VSIG8
ZNF512B	#N/A	#N/A	1.27469	2.66409	#N/A	#N/A	#N/A	#N/A	#N/A	#N/A	#N/A	#N/A	#N/A	#N/A	#N/A	#N/A	#N/A	#N/A	4.22838	#N/A	3	ENSG00000196700	ZNF512B	protein_coding	zinc finger protein 512B [Source:HGNC Symbol;Acc:HGNC:29212]
GRIP1	#N/A	#N/A	1.64918	1.27264	#N/A	#N/A	#N/A	#N/A	#N/A	#N/A	#N/A	#N/A	#N/A	#N/A	#N/A	#N/A	#N/A	#N/A	4.67273	#N/A	3	ENSG00000155974	GRIP1	protein_coding	glutamate receptor interacting protein 1 [Source:HGNC Symbol;Acc:HGNC:18708]
#261329	#N/A	#N/A	1.73255	#N/A	#N/A	#N/A	#N/A	#N/A	#N/A	#N/A	#N/A	1.27234	#N/A	#N/A	#N/A	#N/A	#N/A	#N/A	3.34057	#N/A	3	ENSG00000261329		lncRNA	novel transcript, antisense to a novel protein
KLC2	#N/A	#N/A	1.44693	1.272	#N/A	#N/A	#N/A	#N/A	#N/A	#N/A	#N/A	#N/A	#N/A	#N/A	#N/A	#N/A	#N/A	#N/A	3.71643	#N/A	3	ENSG00000174996	KLC2	protein_coding	kinesin light chain 2 [Source:HGNC Symbol;Acc:HGNC:20716]
LYG2	#N/A	#N/A	2.39187	1.27152	#N/A	#N/A	#N/A	#N/A	#N/A	#N/A	#N/A	#N/A	#N/A	#N/A	#N/A	#N/A	#N/A	#N/A	3.05969	#N/A	3	ENSG00000185674	LYG2	protein_coding	lysozyme g2 [Source:HGNC Symbol;Acc:HGNC:29615]
DNAH6	#N/A	#N/A	2.59556	1.27071	#N/A	#N/A	#N/A	#N/A	#N/A	#N/A	#N/A	#N/A	#N/A	#N/A	#N/A	#N/A	#N/A	#N/A	2.82194	#N/A	3	ENSG00000115423	DNAH6	protein_coding	dynein axonemal heavy chain 6 [Source:HGNC Symbol;Acc:HGNC:2951]
ZNF157	#N/A	#N/A	1.96558	2.45939	#N/A	#N/A	#N/A	#N/A	#N/A	#N/A	#N/A	#N/A	1.26768	#N/A	#N/A	#N/A	#N/A	#N/A	#N/A	#N/A	3	ENSG00000147117	ZNF157	protein_coding	zinc finger protein 157 [Source:HGNC Symbol;Acc:HGNC:12942]
#285642	#N/A	#N/A	3.35597	1.36342	#N/A	#N/A	#N/A	#N/A	#N/A	#N/A	#N/A	#N/A	#N/A	#N/A	#N/A	#N/A	#N/A	#N/A	1.25113	#N/A	3	ENSG00000285642		lncRNA	novel transcript
COPG2IT1	#N/A	#N/A	2.01664	#N/A	#N/A	#N/A	#N/A	#N/A	#N/A	#N/A	#N/A	1.25025	#N/A	#N/A	#N/A	#N/A	#N/A	#N/A	4.56191	#N/A	3	ENSG00000286214	COPG2IT1	lncRNA	COPG2 imprinted transcript 1 [Source:HGNC Symbol;Acc:HGNC:2238]
AP2S1	#N/A	#N/A	#N/A	#N/A	#N/A	2.08909	2.99057	#N/A	#N/A	1.24855	#N/A	#N/A	#N/A	#N/A	#N/A	#N/A	#N/A	#N/A	#N/A	#N/A	3	ENSG00000042753	AP2S1	protein_coding	adaptor related protein complex 2 subunit sigma 1 [Source:HGNC Symbol;Acc:HGNC:565]
CD2AP-DT	#N/A	1.24344	2.1916	1.73069	#N/A	#N/A	#N/A	#N/A	#N/A	#N/A	#N/A	#N/A	#N/A	#N/A	#N/A	#N/A	#N/A	#N/A	#N/A	#N/A	3	ENSG00000270761	CD2AP-DT	lncRNA	CD2AP divergent transcript [Source:HGNC Symbol;Acc:HGNC:55263]
C9orf40	#N/A	#N/A	1.51972	#N/A	#N/A	#N/A	#N/A	#N/A	#N/A	#N/A	#N/A	#N/A	1.23997	#N/A	#N/A	#N/A	#N/A	#N/A	4.3544	#N/A	3	ENSG00000135045	C9orf40	protein_coding	chromosome 9 open reading frame 40 [Source:HGNC Symbol;Acc:HGNC:23433]
ANXA10	#N/A	#N/A	3.5277	1.23962	#N/A	#N/A	#N/A	#N/A	#N/A	#N/A	#N/A	#N/A	2.51348	#N/A	#N/A	#N/A	#N/A	#N/A	#N/A	#N/A	3	ENSG00000109511	ANXA10	protein_coding	annexin A10 [Source:HGNC Symbol;Acc:HGNC:534]
ANK3	#N/A	#N/A	2.42701	1.23661	#N/A	#N/A	#N/A	#N/A	#N/A	#N/A	#N/A	#N/A	#N/A	#N/A	#N/A	#N/A	#N/A	#N/A	7.97299	#N/A	3	ENSG00000151150	ANK3	protein_coding	ankyrin 3 [Source:HGNC Symbol;Acc:HGNC:494]
ZDHHC15	#N/A	#N/A	3.0312	1.23337	#N/A	#N/A	#N/A	#N/A	#N/A	#N/A	#N/A	#N/A	#N/A	#N/A	#N/A	#N/A	#N/A	#N/A	1.85446	#N/A	3	ENSG00000102383	ZDHHC15	protein_coding	zinc finger DHHC-type palmitoyltransferase 15 [Source:HGNC Symbol;Acc:HGNC:20342]
GNB5	#N/A	#N/A	1.70574	1.23206	#N/A	#N/A	#N/A	#N/A	#N/A	#N/A	#N/A	#N/A	#N/A	#N/A	#N/A	#N/A	#N/A	#N/A	1.83618	#N/A	3	ENSG00000069966	GNB5	protein_coding	G protein subunit beta 5 [Source:HGNC Symbol;Acc:HGNC:4401]
ANKRD13B	#N/A	#N/A	2.3066	1.64494	#N/A	#N/A	#N/A	#N/A	#N/A	#N/A	#N/A	#N/A	1.22909	#N/A	#N/A	#N/A	#N/A	#N/A	#N/A	#N/A	3	ENSG00000198720	ANKRD13B	protein_coding	ankyrin repeat domain 13B [Source:HGNC Symbol;Acc:HGNC:26363]
USP38-DT	#N/A	#N/A	1.5599	1.2283	#N/A	#N/A	#N/A	#N/A	#N/A	#N/A	#N/A	#N/A	#N/A	#N/A	#N/A	#N/A	#N/A	#N/A	4.48813	#N/A	3	ENSG00000250326	USP38-DT	lncRNA	USP38 divergent transcript [Source:HGNC Symbol;Acc:HGNC:55554]
#287200	#N/A	#N/A	#N/A	1.37912	#N/A	#N/A	1.22807	1.51799	#N/A	#N/A	#N/A	#N/A	#N/A	#N/A	#N/A	#N/A	#N/A	#N/A	#N/A	#N/A	3	ENSG00000287200		lncRNA	novel transcript, antisense to INHBEand GLI1
LINC01426	1.43243	#N/A	1.87979	1.22602	#N/A	#N/A	#N/A	#N/A	#N/A	#N/A	#N/A	#N/A	#N/A	#N/A	#N/A	#N/A	#N/A	#N/A	#N/A	#N/A	3	ENSG00000234380	LINC01426	lncRNA	long intergenic non-protein coding RNA 1426 [Source:HGNC Symbol;Acc:HGNC:50734]
PRKAG2-AS2	#N/A	#N/A	#N/A	#N/A	#N/A	#N/A	#N/A	#N/A	#N/A	#N/A	1.2426	1.7626	#N/A	#N/A	#N/A	#N/A	#N/A	#N/A	1.22447	#N/A	3	ENSG00000242048	PRKAG2-AS2	lncRNA	PRKAG2 antisense RNA 2 [Source:HGNC Symbol;Acc:HGNC:40467]
#250101	#N/A	#N/A	1.74035	#N/A	#N/A	#N/A	#N/A	#N/A	#N/A	#N/A	#N/A	#N/A	1.22131	#N/A	#N/A	#N/A	#N/A	#N/A	3.86861	#N/A	3	ENSG00000250101		lncRNA	novel transcript
ZDHHC12	#N/A	1.22066	#N/A	#N/A	#N/A	#N/A	1.72691	#N/A	#N/A	#N/A	#N/A	#N/A	#N/A	#N/A	#N/A	#N/A	#N/A	#N/A	3.12876	#N/A	3	ENSG00000160446	ZDHHC12	protein_coding	zinc finger DHHC-type palmitoyltransferase 12 [Source:HGNC Symbol;Acc:HGNC:19159]
#268030	#N/A	#N/A	1.62909	#N/A	#N/A	#N/A	#N/A	#N/A	#N/A	#N/A	#N/A	#N/A	#N/A	#N/A	#N/A	#N/A	#N/A	#N/A	4.58358	1.21892	3	ENSG00000268030		lncRNA	novel transcript, antisense to KXD1
#273151	#N/A	#N/A	#N/A	#N/A	#N/A	#N/A	#N/A	1.21891	#N/A	#N/A	#N/A	1.34034	#N/A	#N/A	#N/A	#N/A	#N/A	#N/A	4.21681	#N/A	3	ENSG00000273151		lncRNA	novel transcript, antisense to GET4
SNHG26	#N/A	#N/A	1.21369	1.23063	#N/A	#N/A	#N/A	#N/A	#N/A	#N/A	#N/A	#N/A	#N/A	#N/A	#N/A	#N/A	#N/A	#N/A	1.75287	#N/A	3	ENSG00000228649	SNHG26	lncRNA	small nucleolar RNA host gene 26 [Source:HGNC Symbol;Acc:HGNC:53131]
PTPRR	#N/A	#N/A	1.48214	1.21308	#N/A	1.55597	#N/A	#N/A	#N/A	#N/A	#N/A	#N/A	#N/A	#N/A	#N/A	#N/A	#N/A	#N/A	#N/A	#N/A	3	ENSG00000153233	PTPRR	protein_coding	protein tyrosine phosphatase receptor type R [Source:HGNC Symbol;Acc:HGNC:9680]
MT1F	#N/A	1.7057	#N/A	1.62147	#N/A	#N/A	1.21138	#N/A	#N/A	#N/A	#N/A	#N/A	#N/A	#N/A	#N/A	#N/A	#N/A	#N/A	#N/A	#N/A	3	ENSG00000198417	MT1F	protein_coding	metallothionein 1F [Source:HGNC Symbol;Acc:HGNC:7398]
PPP1R14C	1.2111	#N/A	#N/A	#N/A	#N/A	1.31693	1.83426	#N/A	#N/A	#N/A	#N/A	#N/A	#N/A	#N/A	#N/A	#N/A	#N/A	#N/A	#N/A	#N/A	3	ENSG00000198729	PPP1R14C	protein_coding	protein phosphatase 1 regulatory inhibitor subunit 14C [Source:HGNC Symbol;Acc:HGNC:14952]
C2CD6	#N/A	#N/A	1.87517	1.21078	#N/A	#N/A	#N/A	#N/A	#N/A	#N/A	#N/A	#N/A	#N/A	#N/A	#N/A	#N/A	#N/A	#N/A	1.96949	#N/A	3	ENSG00000155754	C2CD6	protein_coding	C2 calcium dependent domain containing 6 [Source:HGNC Symbol;Acc:HGNC:14438]
#222017	#N/A	#N/A	2.77627	1.20955	#N/A	#N/A	#N/A	#N/A	#N/A	#N/A	#N/A	#N/A	#N/A	#N/A	#N/A	#N/A	#N/A	#N/A	4.64807	#N/A	3	ENSG00000222017		lncRNA	novel transcript, antisense to BOLL
ZNF280B#275004	#N/A	#N/A	2.95311	#N/A	#N/A	#N/A	#N/A	#N/A	#N/A	#N/A	#N/A	#N/A	2.06063	#N/A	#N/A	#N/A	#N/A	#N/A	1.20581	#N/A	3	ENSG00000275004	ZNF280B	protein_coding	zinc finger protein 280B [Source:HGNC Symbol;Acc:HGNC:23022]
DLEC1	1.20167	#N/A	1.5459	#N/A	#N/A	#N/A	#N/A	#N/A	#N/A	#N/A	#N/A	#N/A	#N/A	#N/A	#N/A	#N/A	#N/A	#N/A	5.26419	#N/A	3	ENSG00000008226	DLEC1	protein_coding	DLEC1 cilia and flagella associated protein [Source:HGNC Symbol;Acc:HGNC:2899]
OLMALINC	#N/A	#N/A	2.62424	1.19935	#N/A	#N/A	#N/A	#N/A	#N/A	#N/A	#N/A	#N/A	#N/A	#N/A	#N/A	#N/A	#N/A	#N/A	1.24154	#N/A	3	ENSG00000235823	OLMALINC	lncRNA	oligodendrocyte maturation-associated long intergenic non-coding RNA [Source:HGNC Symbol;Acc:HGNC:28060]
LHFPL2	#N/A	#N/A	#N/A	#N/A	#N/A	1.19869	#N/A	#N/A	#N/A	1.24596	1.95611	#N/A	#N/A	#N/A	#N/A	#N/A	#N/A	#N/A	#N/A	#N/A	3	ENSG00000145685	LHFPL2	protein_coding	LHFPL tetraspan subfamily member 2 [Source:HGNC Symbol;Acc:HGNC:6588]
COX14	#N/A	#N/A	#N/A	#N/A	#N/A	#N/A	2.75116	#N/A	#N/A	1.80379	#N/A	#N/A	#N/A	#N/A	#N/A	#N/A	1.19341	#N/A	#N/A	#N/A	3	ENSG00000178449	COX14	protein_coding	cytochrome c oxidase assembly factor COX14 [Source:HGNC Symbol;Acc:HGNC:28216]
#288025	1.19315	#N/A	#N/A	#N/A	#N/A	#N/A	2.05033	#N/A	#N/A	#N/A	#N/A	#N/A	#N/A	#N/A	#N/A	#N/A	#N/A	#N/A	1.69724	#N/A	3	ENSG00000288025		lncRNA	novel transcript, antisense to SCRG1
#251598	#N/A	#N/A	2.92003	#N/A	#N/A	#N/A	#N/A	#N/A	#N/A	#N/A	#N/A	#N/A	1.19312	#N/A	#N/A	#N/A	#N/A	#N/A	2.08309	#N/A	3	ENSG00000251598		lncRNA	novel transcript
#224901	#N/A	#N/A	2.24752	1.18976	#N/A	#N/A	#N/A	#N/A	#N/A	#N/A	#N/A	#N/A	#N/A	#N/A	#N/A	#N/A	#N/A	#N/A	3.48203	#N/A	3	ENSG00000224901		lncRNA	novel transcript
#261654	#N/A	1.18788	1.43022	2.61843	#N/A	#N/A	#N/A	#N/A	#N/A	#N/A	#N/A	#N/A	#N/A	#N/A	#N/A	#N/A	#N/A	#N/A	#N/A	#N/A	3	ENSG00000261654		lncRNA	novel transcript, sense overlapping C1orf103
HSPA2	#N/A	#N/A	1.38306	1.18618	#N/A	#N/A	#N/A	#N/A	#N/A	#N/A	#N/A	#N/A	1.38714	#N/A	#N/A	#N/A	#N/A	#N/A	#N/A	#N/A	3	ENSG00000126803	HSPA2	protein_coding	heat shock protein family A (Hsp70) member 2 [Source:HGNC Symbol;Acc:HGNC:5235]
IRS2	#N/A	#N/A	#N/A	#N/A	#N/A	#N/A	#N/A	#N/A	#N/A	#N/A	2.18435	1.23416	#N/A	#N/A	#N/A	#N/A	#N/A	#N/A	1.18245	#N/A	3	ENSG00000185950	IRS2	protein_coding	insulin receptor substrate 2 [Source:HGNC Symbol;Acc:HGNC:6126]
RBBP9	#N/A	1.18112	#N/A	#N/A	#N/A	#N/A	#N/A	#N/A	#N/A	#N/A	#N/A	#N/A	#N/A	#N/A	#N/A	#N/A	1.97733	#N/A	1.40193	#N/A	3	ENSG00000089050	RBBP9	protein_coding	RB binding protein 9, serine hydrolase [Source:HGNC Symbol;Acc:HGNC:9892]
LINC02391	#N/A	#N/A	#N/A	#N/A	#N/A	#N/A	#N/A	#N/A	#N/A	#N/A	#N/A	#N/A	#N/A	1.17855	#N/A	#N/A	#N/A	#N/A	4.05246	1.61614	3	ENSG00000277851	LINC02391	lncRNA	long intergenic non-protein coding RNA 2391 [Source:HGNC Symbol;Acc:HGNC:53318]
H2AC8	#N/A	1.80693	2.82263	1.17762	#N/A	#N/A	#N/A	#N/A	#N/A	#N/A	#N/A	#N/A	#N/A	#N/A	#N/A	#N/A	#N/A	#N/A	#N/A	#N/A	3	ENSG00000277075	H2AC8	protein_coding	H2A clustered histone 8 [Source:HGNC Symbol;Acc:HGNC:4724]
CKMT2	#N/A	#N/A	2.18521	#N/A	#N/A	#N/A	#N/A	#N/A	#N/A	#N/A	#N/A	#N/A	1.17738	#N/A	#N/A	#N/A	#N/A	#N/A	1.63001	#N/A	3	ENSG00000131730	CKMT2	protein_coding	creatine kinase, mitochondrial 2 [Source:HGNC Symbol;Acc:HGNC:1996]
PLEKHB1	#N/A	#N/A	2.63534	1.74218	#N/A	#N/A	#N/A	#N/A	#N/A	#N/A	#N/A	#N/A	#N/A	#N/A	#N/A	#N/A	#N/A	#N/A	1.17716	#N/A	3	ENSG00000021300	PLEKHB1	protein_coding	pleckstrin homology domain containing B1 [Source:HGNC Symbol;Acc:HGNC:19079]
GSTO2	#N/A	#N/A	1.17637	1.40138	#N/A	#N/A	#N/A	#N/A	#N/A	#N/A	#N/A	#N/A	#N/A	#N/A	#N/A	#N/A	#N/A	#N/A	1.32732	#N/A	3	ENSG00000065621	GSTO2	protein_coding	glutathione S-transferase omega 2 [Source:HGNC Symbol;Acc:HGNC:23064]
TRAT1	#N/A	#N/A	3.22784	1.1725	#N/A	#N/A	#N/A	#N/A	#N/A	#N/A	#N/A	#N/A	#N/A	#N/A	#N/A	#N/A	#N/A	#N/A	4.22003	#N/A	3	ENSG00000163519	TRAT1	protein_coding	T cell receptor associated transmembrane adaptor 1 [Source:HGNC Symbol;Acc:HGNC:30698]
C1QBP	#N/A	#N/A	#N/A	#N/A	#N/A	#N/A	1.85409	#N/A	#N/A	1.17129	#N/A	#N/A	#N/A	#N/A	#N/A	#N/A	#N/A	#N/A	2.59653	#N/A	3	ENSG00000108561	C1QBP	protein_coding	complement C1q binding protein [Source:HGNC Symbol;Acc:HGNC:1243]
#260145	#N/A	#N/A	2.28424	#N/A	#N/A	#N/A	#N/A	#N/A	#N/A	#N/A	#N/A	#N/A	1.17071	#N/A	#N/A	#N/A	#N/A	#N/A	2.72851	#N/A	3	ENSG00000260145		lncRNA	novel transcript, antisense to NLRC5
RCAN2	#N/A	#N/A	1.2132	1.28435	#N/A	#N/A	1.16719	#N/A	#N/A	#N/A	#N/A	#N/A	#N/A	#N/A	#N/A	#N/A	#N/A	#N/A	#N/A	#N/A	3	ENSG00000172348	RCAN2	protein_coding	regulator of calcineurin 2 [Source:HGNC Symbol;Acc:HGNC:3041]
#233044	#N/A	#N/A	2.48015	#N/A	#N/A	#N/A	#N/A	#N/A	#N/A	#N/A	#N/A	1.16584	#N/A	#N/A	#N/A	#N/A	#N/A	#N/A	2.80318	#N/A	3	ENSG00000233044		lncRNA	novel transcript
FSBP	#N/A	#N/A	1.85362	1.5183	#N/A	#N/A	#N/A	#N/A	#N/A	#N/A	#N/A	#N/A	1.16435	#N/A	#N/A	#N/A	#N/A	#N/A	#N/A	#N/A	3	ENSG00000265817	FSBP	protein_coding	fibrinogen silencer binding protein [Source:HGNC Symbol;Acc:HGNC:43653]
#264808	#N/A	1.1614	1.96407	1.9321	#N/A	#N/A	#N/A	#N/A	#N/A	#N/A	#N/A	#N/A	#N/A	#N/A	#N/A	#N/A	#N/A	#N/A	#N/A	#N/A	3	ENSG00000264808		lncRNA	novel transcript, antisense to TAOK1
CPHXL2	#N/A	#N/A	3.00078	#N/A	#N/A	#N/A	#N/A	#N/A	#N/A	#N/A	#N/A	#N/A	1.4241	#N/A	#N/A	#N/A	#N/A	#N/A	1.16088	#N/A	3	ENSG00000284484	CPHXL2	protein_coding	cytoplasmic polyadenylated homeobox like 2 [Source:HGNC Symbol;Acc:HGNC:55919]
LINC-PINT	#N/A	#N/A	1.42565	#N/A	#N/A	#N/A	#N/A	#N/A	#N/A	#N/A	#N/A	#N/A	1.15731	#N/A	#N/A	#N/A	#N/A	#N/A	8.18198	#N/A	3	ENSG00000231721	LINC-PINT	lncRNA	long intergenic non-protein coding RNA, p53 induced transcript [Source:HGNC Symbol;Acc:HGNC:26885]
TMEM208	#N/A	1.1564	#N/A	#N/A	#N/A	#N/A	#N/A	#N/A	#N/A	#N/A	#N/A	#N/A	#N/A	#N/A	#N/A	#N/A	1.33996	#N/A	3.90762	#N/A	3	ENSG00000168701	TMEM208	protein_coding	transmembrane protein 208 [Source:HGNC Symbol;Acc:HGNC:25015]
EFCAB8	#N/A	#N/A	1.15631	#N/A	#N/A	#N/A	#N/A	#N/A	#N/A	#N/A	#N/A	#N/A	1.42696	#N/A	#N/A	#N/A	#N/A	#N/A	2.98511	#N/A	3	ENSG00000215529	EFCAB8	protein_coding	EF-hand calcium binding domain 8 [Source:HGNC Symbol;Acc:HGNC:34532]
CYP4F22	1.98177	#N/A	1.15597	#N/A	#N/A	#N/A	#N/A	#N/A	#N/A	#N/A	#N/A	#N/A	1.63646	#N/A	#N/A	#N/A	#N/A	#N/A	#N/A	#N/A	3	ENSG00000171954	CYP4F22	protein_coding	cytochrome P450 family 4 subfamily F member 22 [Source:HGNC Symbol;Acc:HGNC:26820]
CD5	#N/A	#N/A	2.80523	1.15385	#N/A	#N/A	#N/A	#N/A	#N/A	#N/A	#N/A	#N/A	#N/A	#N/A	#N/A	#N/A	#N/A	#N/A	4.85293	#N/A	3	ENSG00000110448	CD5	protein_coding	CD5 molecule [Source:HGNC Symbol;Acc:HGNC:1685]
LMNTD2-AS1#254815	#N/A	#N/A	1.87696	1.1959	#N/A	#N/A	#N/A	#N/A	#N/A	#N/A	#N/A	#N/A	1.15114	#N/A	#N/A	#N/A	#N/A	#N/A	#N/A	#N/A	3	ENSG00000254815	LMNTD2-AS1	lncRNA	LMNTD2 antisense RNA 1 [Source:HGNC Symbol;Acc:HGNC:41204]
MAMSTR	1.1494	#N/A	1.18571	1.20881	#N/A	#N/A	#N/A	#N/A	#N/A	#N/A	#N/A	#N/A	#N/A	#N/A	#N/A	#N/A	#N/A	#N/A	#N/A	#N/A	3	ENSG00000176909	MAMSTR	protein_coding	MEF2 activating motif and SAP domain containing transcriptional regulator [Source:HGNC Symbol;Acc:HGNC:26689]
HTR2B	#N/A	#N/A	1.45871	#N/A	#N/A	#N/A	#N/A	#N/A	#N/A	#N/A	#N/A	1.14792	#N/A	#N/A	#N/A	#N/A	#N/A	#N/A	3.17146	#N/A	3	ENSG00000135914	HTR2B	protein_coding	5-hydroxytryptamine receptor 2B [Source:HGNC Symbol;Acc:HGNC:5294]
CCNA2	#N/A	1.14558	2.55027	#N/A	#N/A	#N/A	#N/A	#N/A	#N/A	#N/A	#N/A	#N/A	#N/A	#N/A	#N/A	#N/A	#N/A	#N/A	2.37872	#N/A	3	ENSG00000145386	CCNA2	protein_coding	cyclin A2 [Source:HGNC Symbol;Acc:HGNC:1578]
CCNE2	#N/A	#N/A	1.70737	1.14431	#N/A	#N/A	#N/A	#N/A	#N/A	#N/A	#N/A	#N/A	#N/A	#N/A	#N/A	#N/A	#N/A	#N/A	2.36869	#N/A	3	ENSG00000175305	CCNE2	protein_coding	cyclin E2 [Source:HGNC Symbol;Acc:HGNC:1590]
IGSF9B	#N/A	#N/A	2.16147	#N/A	#N/A	#N/A	#N/A	#N/A	#N/A	#N/A	#N/A	#N/A	1.65103	#N/A	#N/A	#N/A	#N/A	#N/A	1.14147	#N/A	3	ENSG00000080854	IGSF9B	protein_coding	immunoglobulin superfamily member 9B [Source:HGNC Symbol;Acc:HGNC:32326]
CTSZ	#N/A	#N/A	#N/A	#N/A	#N/A	2.52373	1.1407	#N/A	#N/A	2.76534	#N/A	#N/A	#N/A	#N/A	#N/A	#N/A	#N/A	#N/A	#N/A	#N/A	3	ENSG00000101160	CTSZ	protein_coding	cathepsin Z [Source:HGNC Symbol;Acc:HGNC:2547]
STX19	#N/A	#N/A	4.38459	#N/A	#N/A	#N/A	#N/A	#N/A	#N/A	#N/A	#N/A	1.14001	#N/A	#N/A	#N/A	#N/A	#N/A	#N/A	2.29214	#N/A	3	ENSG00000178750	STX19	protein_coding	syntaxin 19 [Source:HGNC Symbol;Acc:HGNC:19300]
DLGAP1	#N/A	#N/A	1.13995	1.14851	#N/A	#N/A	#N/A	#N/A	#N/A	#N/A	#N/A	#N/A	#N/A	#N/A	#N/A	#N/A	#N/A	#N/A	4.3864	#N/A	3	ENSG00000170579	DLGAP1	protein_coding	DLG associated protein 1 [Source:HGNC Symbol;Acc:HGNC:2905]
KCTD17	1.13751	#N/A	#N/A	#N/A	#N/A	#N/A	#N/A	#N/A	#N/A	#N/A	#N/A	#N/A	#N/A	#N/A	#N/A	#N/A	#N/A	1.34066	2.87433	#N/A	3	ENSG00000100379	KCTD17	protein_coding	potassium channel tetramerization domain containing 17 [Source:HGNC Symbol;Acc:HGNC:25705]
ESRP2	1.19483	#N/A	1.6512	1.13477	#N/A	#N/A	#N/A	#N/A	#N/A	#N/A	#N/A	#N/A	#N/A	#N/A	#N/A	#N/A	#N/A	#N/A	#N/A	#N/A	3	ENSG00000103067	ESRP2	protein_coding	epithelial splicing regulatory protein 2 [Source:HGNC Symbol;Acc:HGNC:26152]
#277450	#N/A	#N/A	2.78575	1.26475	#N/A	#N/A	#N/A	#N/A	#N/A	#N/A	#N/A	#N/A	#N/A	#N/A	#N/A	#N/A	#N/A	#N/A	1.13471	#N/A	3	ENSG00000277450		lncRNA	novel transcript, sense intronic to transcript readthrough between TMEM199 and SARM1
#261063	#N/A	#N/A	2.48545	#N/A	#N/A	#N/A	#N/A	#N/A	#N/A	#N/A	#N/A	#N/A	1.1306	#N/A	#N/A	#N/A	#N/A	#N/A	2.29162	#N/A	3	ENSG00000261063		lncRNA	novel transcript, antisense to MON1B & SYCE1L
NTN4	2.77065	#N/A	1.48685	1.12903	#N/A	#N/A	#N/A	#N/A	#N/A	#N/A	#N/A	#N/A	#N/A	#N/A	#N/A	#N/A	#N/A	#N/A	#N/A	#N/A	3	ENSG00000074527	NTN4	protein_coding	netrin 4 [Source:HGNC Symbol;Acc:HGNC:13658]
LINC00640	#N/A	#N/A	1.15473	#N/A	#N/A	1.12819	#N/A	1.73262	#N/A	#N/A	#N/A	#N/A	#N/A	#N/A	#N/A	#N/A	#N/A	#N/A	#N/A	#N/A	3	ENSG00000258479	LINC00640	lncRNA	long intergenic non-protein coding RNA 640 [Source:HGNC Symbol;Acc:HGNC:44291]
LINC01586	#N/A	#N/A	4.53674	1.12769	#N/A	#N/A	#N/A	#N/A	#N/A	#N/A	#N/A	1.14054	#N/A	#N/A	#N/A	#N/A	#N/A	#N/A	#N/A	#N/A	3	ENSG00000249487	LINC01586	lncRNA	long intergenic non-protein coding RNA 1586 [Source:HGNC Symbol;Acc:HGNC:51434]
#286652	#N/A	#N/A	2.15675	1.59507	#N/A	#N/A	#N/A	#N/A	#N/A	#N/A	#N/A	#N/A	#N/A	#N/A	#N/A	#N/A	#N/A	#N/A	1.12584	#N/A	3	ENSG00000286652		lncRNA	novel transcript
INSR	#N/A	#N/A	#N/A	#N/A	#N/A	#N/A	#N/A	2.42005	#N/A	1.12581	2.89075	#N/A	#N/A	#N/A	#N/A	#N/A	#N/A	#N/A	#N/A	#N/A	3	ENSG00000171105	INSR	protein_coding	insulin receptor [Source:HGNC Symbol;Acc:HGNC:6091]
#259715	#N/A	#N/A	2.17188	1.12491	#N/A	#N/A	#N/A	#N/A	#N/A	#N/A	#N/A	#N/A	#N/A	#N/A	#N/A	#N/A	#N/A	#N/A	1.14227	#N/A	3	ENSG00000259715		lncRNA	novel transcript
#260816	#N/A	#N/A	1.20243	1.12221	#N/A	#N/A	#N/A	#N/A	#N/A	#N/A	#N/A	#N/A	#N/A	#N/A	#N/A	#N/A	#N/A	#N/A	3.37702	#N/A	3	ENSG00000260816		lncRNA	novel transcript, sense intronic to WWOX
LSR	#N/A	#N/A	2.92424	1.3711	#N/A	#N/A	#N/A	#N/A	#N/A	#N/A	#N/A	#N/A	#N/A	#N/A	#N/A	#N/A	#N/A	#N/A	1.11947	#N/A	3	ENSG00000105699	LSR	protein_coding	lipolysis stimulated lipoprotein receptor [Source:HGNC Symbol;Acc:HGNC:29572]
#261722	#N/A	#N/A	1.73538	1.34575	#N/A	#N/A	#N/A	#N/A	#N/A	#N/A	#N/A	#N/A	1.11944	#N/A	#N/A	#N/A	#N/A	#N/A	#N/A	#N/A	3	ENSG00000261722		lncRNA	novel transcript
PGBD1	#N/A	#N/A	1.11522	1.4456	#N/A	#N/A	#N/A	#N/A	#N/A	#N/A	#N/A	#N/A	#N/A	#N/A	#N/A	#N/A	#N/A	#N/A	1.80979	#N/A	3	ENSG00000137338	PGBD1	protein_coding	piggyBac transposable element derived 1 [Source:HGNC Symbol;Acc:HGNC:19398]
KRTCAP3	#N/A	#N/A	1.83454	1.11269	#N/A	#N/A	#N/A	#N/A	#N/A	#N/A	#N/A	#N/A	#N/A	#N/A	#N/A	#N/A	#N/A	#N/A	3.4293	#N/A	3	ENSG00000157992	KRTCAP3	protein_coding	keratinocyte associated protein 3 [Source:HGNC Symbol;Acc:HGNC:28943]
CSTF2T	#N/A	1.10983	#N/A	#N/A	#N/A	#N/A	#N/A	#N/A	#N/A	#N/A	#N/A	#N/A	#N/A	#N/A	#N/A	#N/A	1.55808	#N/A	4.09147	#N/A	3	ENSG00000177613	CSTF2T	protein_coding	cleavage stimulation factor subunit 2 tau variant [Source:HGNC Symbol;Acc:HGNC:17086]
#265204	#N/A	#N/A	2.53527	1.10899	#N/A	#N/A	#N/A	#N/A	#N/A	#N/A	#N/A	#N/A	#N/A	#N/A	#N/A	#N/A	#N/A	#N/A	7.14701	#N/A	3	ENSG00000265204		lncRNA	novel transcript, antisense to TTC39C
BBS5	#N/A	#N/A	1.12622	1.10667	#N/A	#N/A	#N/A	#N/A	#N/A	#N/A	#N/A	#N/A	#N/A	#N/A	#N/A	#N/A	#N/A	#N/A	2.76378	#N/A	3	ENSG00000163093	BBS5	protein_coding	Bardet-Biedl syndrome 5 [Source:HGNC Symbol;Acc:HGNC:970]
SAMHD1	2.20904	#N/A	#N/A	#N/A	#N/A	#N/A	#N/A	#N/A	#N/A	#N/A	#N/A	#N/A	#N/A	#N/A	#N/A	#N/A	#N/A	1.10361	5.81682	#N/A	3	ENSG00000101347	SAMHD1	protein_coding	SAM and HD domain containing deoxynucleoside triphosphate triphosphohydrolase 1 [Source:HGNC Symbol;Acc:HGNC:15925]
SLC5A11#158865	#N/A	#N/A	1.24754	#N/A	#N/A	#N/A	#N/A	#N/A	#N/A	#N/A	#N/A	1.09809	#N/A	#N/A	#N/A	#N/A	#N/A	#N/A	4.66086	#N/A	3	ENSG00000158865	SLC5A11	protein_coding	solute carrier family 5 member 11 [Source:HGNC Symbol;Acc:HGNC:23091]
#254865	#N/A	#N/A	#N/A	#N/A	#N/A	#N/A	#N/A	#N/A	#N/A	#N/A	#N/A	1.09776	#N/A	1.51516	#N/A	#N/A	#N/A	#N/A	3.74236	#N/A	3	ENSG00000254865		lncRNA	novel transcript
TNS3	#N/A	#N/A	#N/A	#N/A	#N/A	1.09634	1.22896	#N/A	#N/A	#N/A	2.61841	#N/A	#N/A	#N/A	#N/A	#N/A	#N/A	#N/A	#N/A	#N/A	3	ENSG00000136205	TNS3	protein_coding	tensin 3 [Source:HGNC Symbol;Acc:HGNC:21616]
ZNF296	#N/A	#N/A	#N/A	#N/A	#N/A	1.08851	2.70974	#N/A	1.1046	#N/A	#N/A	#N/A	#N/A	#N/A	#N/A	#N/A	#N/A	#N/A	#N/A	#N/A	3	ENSG00000170684	ZNF296	protein_coding	zinc finger protein 296 [Source:HGNC Symbol;Acc:HGNC:15981]
MSRB1	#N/A	#N/A	#N/A	#N/A	#N/A	4.25249	3.26947	#N/A	#N/A	1.08732	#N/A	#N/A	#N/A	#N/A	#N/A	#N/A	#N/A	#N/A	#N/A	#N/A	3	ENSG00000198736	MSRB1	protein_coding	methionine sulfoxide reductase B1 [Source:HGNC Symbol;Acc:HGNC:14133]
MAPT#186868	#N/A	#N/A	1.79149	1.08507	#N/A	#N/A	#N/A	#N/A	#N/A	#N/A	#N/A	#N/A	#N/A	#N/A	#N/A	#N/A	#N/A	#N/A	1.25436	#N/A	3	ENSG00000186868	MAPT	protein_coding	microtubule associated protein tau [Source:HGNC Symbol;Acc:HGNC:6893]
LMOD2	#N/A	#N/A	1.40733	1.66354	#N/A	#N/A	#N/A	#N/A	#N/A	#N/A	#N/A	#N/A	#N/A	#N/A	#N/A	#N/A	#N/A	#N/A	1.08361	#N/A	3	ENSG00000170807	LMOD2	protein_coding	leiomodin 2 [Source:HGNC Symbol;Acc:HGNC:6648]
MYEF2	#N/A	#N/A	4.13918	1.08198	#N/A	#N/A	#N/A	#N/A	#N/A	#N/A	#N/A	#N/A	#N/A	#N/A	#N/A	#N/A	#N/A	#N/A	5.40956	#N/A	3	ENSG00000104177	MYEF2	protein_coding	myelin expression factor 2 [Source:HGNC Symbol;Acc:HGNC:17940]
#272733	1.67808	#N/A	1.61885	1.0818	#N/A	#N/A	#N/A	#N/A	#N/A	#N/A	#N/A	#N/A	#N/A	#N/A	#N/A	#N/A	#N/A	#N/A	#N/A	#N/A	3	ENSG00000272733		lncRNA	novel transcript
LMTK3	#N/A	#N/A	1.36675	1.07901	#N/A	#N/A	#N/A	#N/A	#N/A	#N/A	#N/A	#N/A	#N/A	#N/A	#N/A	#N/A	#N/A	#N/A	1.32006	#N/A	3	ENSG00000142235	LMTK3	protein_coding	lemur tyrosine kinase 3 [Source:HGNC Symbol;Acc:HGNC:19295]
RIOX1	#N/A	1.80835	#N/A	1.07854	#N/A	#N/A	#N/A	#N/A	#N/A	#N/A	#N/A	#N/A	#N/A	#N/A	#N/A	#N/A	#N/A	#N/A	2.16546	#N/A	3	ENSG00000170468	RIOX1	protein_coding	ribosomal oxygenase 1 [Source:HGNC Symbol;Acc:HGNC:20968]
LIN9	#N/A	#N/A	1.07837	#N/A	#N/A	#N/A	#N/A	#N/A	#N/A	#N/A	#N/A	#N/A	1.75402	#N/A	#N/A	#N/A	#N/A	#N/A	5.62235	#N/A	3	ENSG00000183814	LIN9	protein_coding	lin-9 DREAM MuvB core complex component [Source:HGNC Symbol;Acc:HGNC:30830]
TPRG1L	#N/A	1.07703	#N/A	#N/A	#N/A	#N/A	#N/A	#N/A	#N/A	#N/A	#N/A	#N/A	#N/A	#N/A	#N/A	#N/A	1.17797	#N/A	1.23135	#N/A	3	ENSG00000158109	TPRG1L	protein_coding	tumor protein p63 regulated 1 like [Source:HGNC Symbol;Acc:HGNC:27007]
#269901	#N/A	#N/A	2.89114	#N/A	#N/A	#N/A	#N/A	#N/A	#N/A	#N/A	#N/A	1.07542	#N/A	#N/A	#N/A	#N/A	#N/A	#N/A	3.29083	#N/A	3	ENSG00000269901		lncRNA	novel transcript, antisense to FBXO31
SEMA6A	#N/A	#N/A	2.5866	#N/A	#N/A	#N/A	#N/A	#N/A	#N/A	#N/A	#N/A	1.07493	#N/A	#N/A	#N/A	#N/A	#N/A	#N/A	2.76734	#N/A	3	ENSG00000092421	SEMA6A	protein_coding	semaphorin 6A [Source:HGNC Symbol;Acc:HGNC:10738]
#242798	#N/A	#N/A	1.09153	#N/A	#N/A	#N/A	#N/A	#N/A	#N/A	#N/A	#N/A	#N/A	#N/A	#N/A	#N/A	#N/A	#N/A	1.07348	2.46581	#N/A	3	ENSG00000242798		lncRNA	novel transcript
CFAP44-AS1	#N/A	#N/A	3.55949	1.07044	#N/A	#N/A	#N/A	#N/A	#N/A	#N/A	#N/A	#N/A	#N/A	#N/A	#N/A	#N/A	#N/A	#N/A	1.33766	#N/A	3	ENSG00000243849	CFAP44-AS1	lncRNA	CFAP44 antisense RNA 1 [Source:HGNC Symbol;Acc:HGNC:41113]
ZNF225-AS1	#N/A	#N/A	2.25663	#N/A	#N/A	#N/A	#N/A	#N/A	#N/A	#N/A	#N/A	1.0664	#N/A	#N/A	#N/A	#N/A	#N/A	#N/A	1.76543	#N/A	3	ENSG00000186019	ZNF225-AS1	lncRNA	ZNF225 and ZNF224 antisense RNA 1 [Source:HGNC Symbol;Acc:HGNC:55916]
BMP8B	#N/A	#N/A	#N/A	#N/A	#N/A	1.20386	1.065	#N/A	#N/A	#N/A	#N/A	#N/A	1.41921	#N/A	#N/A	#N/A	#N/A	#N/A	#N/A	#N/A	3	ENSG00000116985	BMP8B	protein_coding	bone morphogenetic protein 8b [Source:HGNC Symbol;Acc:HGNC:1075]
#278668	#N/A	#N/A	1.06229	1.51583	#N/A	#N/A	#N/A	#N/A	#N/A	#N/A	#N/A	#N/A	#N/A	#N/A	#N/A	#N/A	#N/A	#N/A	1.2749	#N/A	3	ENSG00000278668		lncRNA	novel transcript
H2BC7	#N/A	1.77801	4.02383	#N/A	#N/A	#N/A	#N/A	#N/A	#N/A	#N/A	#N/A	#N/A	1.06226	#N/A	#N/A	#N/A	#N/A	#N/A	#N/A	#N/A	3	ENSG00000277224	H2BC7	protein_coding	H2B clustered histone 7 [Source:HGNC Symbol;Acc:HGNC:4752]
#230894	#N/A	#N/A	2.92722	3.77962	#N/A	#N/A	#N/A	#N/A	#N/A	#N/A	#N/A	#N/A	1.06123	#N/A	#N/A	#N/A	#N/A	#N/A	#N/A	#N/A	3	ENSG00000230894		lncRNA	novel transcript
GAMT	#N/A	#N/A	2.72776	1.05877	#N/A	#N/A	#N/A	#N/A	#N/A	#N/A	#N/A	#N/A	1.15909	#N/A	#N/A	#N/A	#N/A	#N/A	#N/A	#N/A	3	ENSG00000130005	GAMT	protein_coding	guanidinoacetate N-methyltransferase [Source:HGNC Symbol;Acc:HGNC:4136]
#267152	#N/A	#N/A	1.05747	1.4192	#N/A	#N/A	#N/A	#N/A	#N/A	#N/A	#N/A	#N/A	#N/A	#N/A	#N/A	#N/A	#N/A	#N/A	1.29947	#N/A	3	ENSG00000267152		lncRNA	novel transcript
KDELR3	#N/A	#N/A	1.88569	1.05596	#N/A	#N/A	#N/A	#N/A	#N/A	#N/A	#N/A	#N/A	#N/A	#N/A	#N/A	#N/A	#N/A	#N/A	2.52073	#N/A	3	ENSG00000100196	KDELR3	protein_coding	KDEL endoplasmic reticulum protein retention receptor 3 [Source:HGNC Symbol;Acc:HGNC:6306]
#286046	1.75908	#N/A	1.74051	#N/A	#N/A	#N/A	#N/A	1.05523	#N/A	#N/A	#N/A	#N/A	#N/A	#N/A	#N/A	#N/A	#N/A	#N/A	#N/A	#N/A	3	ENSG00000286046		lncRNA	novel transcript
IQSEC2	#N/A	#N/A	#N/A	#N/A	#N/A	1.05468	2.4379	1.97295	#N/A	#N/A	#N/A	#N/A	#N/A	#N/A	#N/A	#N/A	#N/A	#N/A	#N/A	#N/A	3	ENSG00000124313	IQSEC2	protein_coding	IQ motif and Sec7 domain ArfGEF 2 [Source:HGNC Symbol;Acc:HGNC:29059]
C17orf97#187624	#N/A	#N/A	1.05432	#N/A	#N/A	#N/A	#N/A	#N/A	#N/A	#N/A	#N/A	#N/A	1.21019	#N/A	#N/A	#N/A	#N/A	#N/A	3.76047	#N/A	3	ENSG00000187624	C17orf97	protein_coding	chromosome 17 open reading frame 97 [Source:HGNC Symbol;Acc:HGNC:33800]
#263924	#N/A	#N/A	2.46834	#N/A	#N/A	#N/A	#N/A	#N/A	#N/A	#N/A	#N/A	1.05202	#N/A	#N/A	#N/A	#N/A	#N/A	#N/A	2.57579	#N/A	3	ENSG00000263924		lncRNA	novel transcript, antisense to KIAA1012
TPTE2	#N/A	#N/A	4.58516	1.7561	#N/A	#N/A	#N/A	#N/A	#N/A	#N/A	#N/A	#N/A	#N/A	#N/A	#N/A	#N/A	#N/A	#N/A	1.04959	#N/A	3	ENSG00000132958	TPTE2	protein_coding	transmembrane phosphoinositide 3-phosphatase and tensin homolog 2 [Source:HGNC Symbol;Acc:HGNC:17299]
GFUS#104522	#N/A	1.0494	#N/A	#N/A	#N/A	#N/A	#N/A	#N/A	#N/A	#N/A	#N/A	#N/A	#N/A	#N/A	#N/A	#N/A	1.416	#N/A	2.40332	#N/A	3	ENSG00000104522	GFUS	protein_coding	GDP-L-fucose synthase [Source:HGNC Symbol;Acc:HGNC:12390]
C22orf23	#N/A	#N/A	1.67846	1.04816	#N/A	#N/A	#N/A	#N/A	#N/A	#N/A	#N/A	#N/A	#N/A	#N/A	#N/A	#N/A	#N/A	#N/A	1.79884	#N/A	3	ENSG00000128346	C22orf23	protein_coding	chromosome 22 open reading frame 23 [Source:HGNC Symbol;Acc:HGNC:18589]
#246851	#N/A	#N/A	1.75458	#N/A	#N/A	#N/A	#N/A	#N/A	#N/A	#N/A	#N/A	1.04543	#N/A	#N/A	#N/A	#N/A	#N/A	#N/A	4.70883	#N/A	3	ENSG00000246851		lncRNA	novel transcript
TIAM1	1.04514	#N/A	#N/A	#N/A	#N/A	#N/A	#N/A	#N/A	#N/A	#N/A	1.40602	#N/A	#N/A	#N/A	#N/A	#N/A	#N/A	#N/A	4.29246	#N/A	3	ENSG00000156299	TIAM1	protein_coding	TIAM Rac1 associated GEF 1 [Source:HGNC Symbol;Acc:HGNC:11805]
#259709	#N/A	#N/A	3.14795	1.04386	#N/A	#N/A	#N/A	#N/A	#N/A	#N/A	#N/A	#N/A	#N/A	#N/A	#N/A	#N/A	#N/A	#N/A	1.24113	#N/A	3	ENSG00000259709		lncRNA	novel transcript, antisense to GNB5
H4C8	#N/A	1.38919	#N/A	1.04381	#N/A	#N/A	#N/A	#N/A	#N/A	#N/A	#N/A	#N/A	1.85346	#N/A	#N/A	#N/A	#N/A	#N/A	#N/A	#N/A	3	ENSG00000158406	H4C8	protein_coding	H4 clustered histone 8 [Source:HGNC Symbol;Acc:HGNC:4788]
#248367	#N/A	#N/A	2.12964	#N/A	#N/A	#N/A	#N/A	#N/A	#N/A	#N/A	#N/A	#N/A	1.19129	#N/A	#N/A	#N/A	#N/A	#N/A	1.04253	#N/A	3	ENSG00000248367		lncRNA	novel transcript
H2AC20	#N/A	1.36685	#N/A	#N/A	#N/A	#N/A	1.04134	#N/A	#N/A	#N/A	#N/A	#N/A	#N/A	#N/A	#N/A	#N/A	#N/A	#N/A	1.49882	#N/A	3	ENSG00000184260	H2AC20	protein_coding	H2A clustered histone 20 [Source:HGNC Symbol;Acc:HGNC:4738]
LINC02951	#N/A	#N/A	1.35783	#N/A	#N/A	#N/A	#N/A	#N/A	#N/A	#N/A	#N/A	#N/A	1.04012	#N/A	#N/A	#N/A	#N/A	#N/A	2.77634	#N/A	3	ENSG00000255503	LINC02951	lncRNA	long intergenic non-protein coding RNA 2951 [Source:HGNC Symbol;Acc:HGNC:55967]
PHACTR1	#N/A	#N/A	#N/A	#N/A	#N/A	#N/A	#N/A	#N/A	#N/A	#N/A	1.16598	1.04005	#N/A	#N/A	#N/A	#N/A	#N/A	#N/A	1.55612	#N/A	3	ENSG00000112137	PHACTR1	protein_coding	phosphatase and actin regulator 1 [Source:HGNC Symbol;Acc:HGNC:20990]
EMC9#100908	#N/A	1.16358	#N/A	1.03991	#N/A	#N/A	#N/A	#N/A	#N/A	#N/A	#N/A	#N/A	#N/A	#N/A	#N/A	#N/A	#N/A	#N/A	3.32973	#N/A	3	ENSG00000100908	EMC9	protein_coding	ER membrane protein complex subunit 9 [Source:HGNC Symbol;Acc:HGNC:20273]
#274341	#N/A	#N/A	1.0396	1.32966	#N/A	#N/A	#N/A	#N/A	#N/A	#N/A	#N/A	#N/A	#N/A	#N/A	#N/A	#N/A	#N/A	#N/A	3.47654	#N/A	3	ENSG00000274341		lncRNA	novel transcript
SLC4A5	#N/A	#N/A	1.55604	1.03793	#N/A	#N/A	#N/A	#N/A	#N/A	#N/A	#N/A	#N/A	#N/A	#N/A	#N/A	#N/A	#N/A	#N/A	4.74549	#N/A	3	ENSG00000188687	SLC4A5	protein_coding	solute carrier family 4 member 5 [Source:HGNC Symbol;Acc:HGNC:18168]
PXMP2	#N/A	1.03788	1.13852	#N/A	#N/A	#N/A	#N/A	#N/A	#N/A	#N/A	#N/A	#N/A	#N/A	#N/A	#N/A	#N/A	#N/A	#N/A	2.66851	#N/A	3	ENSG00000176894	PXMP2	protein_coding	peroxisomal membrane protein 2 [Source:HGNC Symbol;Acc:HGNC:9716]
ZNF208	#N/A	#N/A	2.89936	1.03682	#N/A	#N/A	#N/A	#N/A	#N/A	#N/A	#N/A	#N/A	#N/A	#N/A	#N/A	#N/A	#N/A	#N/A	1.93674	#N/A	3	ENSG00000160321	ZNF208	protein_coding	zinc finger protein 208 [Source:HGNC Symbol;Acc:HGNC:12999]
LINC01550	#N/A	#N/A	3.1195	#N/A	#N/A	#N/A	#N/A	#N/A	#N/A	#N/A	#N/A	#N/A	1.03611	#N/A	#N/A	#N/A	#N/A	#N/A	4.92701	#N/A	3	ENSG00000246223	LINC01550	lncRNA	long intergenic non-protein coding RNA 1550 [Source:HGNC Symbol;Acc:HGNC:20111]
ZBTB20-AS3	#N/A	#N/A	2.23734	#N/A	#N/A	#N/A	#N/A	#N/A	#N/A	#N/A	#N/A	#N/A	1.57238	#N/A	#N/A	#N/A	#N/A	#N/A	1.03556	#N/A	3	ENSG00000239946	ZBTB20-AS3	lncRNA	ZBTB20 antisense RNA 3 [Source:HGNC Symbol;Acc:HGNC:42422]
DNAH3	#N/A	#N/A	1.63741	#N/A	#N/A	#N/A	#N/A	#N/A	#N/A	#N/A	#N/A	1.03411	#N/A	#N/A	#N/A	#N/A	#N/A	#N/A	2.24501	#N/A	3	ENSG00000158486	DNAH3	protein_coding	dynein axonemal heavy chain 3 [Source:HGNC Symbol;Acc:HGNC:2949]
FBXL2	#N/A	#N/A	2.25448	#N/A	#N/A	#N/A	#N/A	#N/A	#N/A	#N/A	#N/A	1.03352	#N/A	#N/A	#N/A	#N/A	#N/A	#N/A	6.09626	#N/A	3	ENSG00000153558	FBXL2	protein_coding	F-box and leucine rich repeat protein 2 [Source:HGNC Symbol;Acc:HGNC:13598]
#253269	#N/A	#N/A	1.41491	#N/A	#N/A	#N/A	#N/A	#N/A	#N/A	#N/A	#N/A	1.03342	#N/A	#N/A	#N/A	#N/A	#N/A	#N/A	2.10836	#N/A	3	ENSG00000253269		lncRNA	novel transcript
LINC02614	#N/A	#N/A	2.19141	1.03163	#N/A	#N/A	#N/A	#N/A	#N/A	#N/A	#N/A	#N/A	#N/A	#N/A	#N/A	#N/A	#N/A	#N/A	1.79817	#N/A	3	ENSG00000241288	LINC02614	lncRNA	long intergenic non-protein coding RNA 2614 [Source:HGNC Symbol;Acc:HGNC:54072]
RNF149	1.03088	#N/A	#N/A	#N/A	#N/A	#N/A	#N/A	#N/A	#N/A	#N/A	#N/A	#N/A	#N/A	#N/A	#N/A	#N/A	#N/A	#N/A	5.57001	1.1315	3	ENSG00000163162	RNF149	protein_coding	ring finger protein 149 [Source:HGNC Symbol;Acc:HGNC:23137]
NPAS1	#N/A	#N/A	1.6461	#N/A	#N/A	#N/A	#N/A	1.02952	#N/A	#N/A	#N/A	#N/A	#N/A	#N/A	#N/A	#N/A	#N/A	#N/A	2.12299	#N/A	3	ENSG00000130751	NPAS1	protein_coding	neuronal PAS domain protein 1 [Source:HGNC Symbol;Acc:HGNC:7894]
CLMN	#N/A	#N/A	#N/A	#N/A	#N/A	#N/A	#N/A	2.90179	#N/A	#N/A	4.83792	1.02717	#N/A	#N/A	#N/A	#N/A	#N/A	#N/A	#N/A	#N/A	3	ENSG00000165959	CLMN	protein_coding	calmin [Source:HGNC Symbol;Acc:HGNC:19972]
TMEM254-AS1	#N/A	#N/A	1.08626	1.2392	#N/A	#N/A	#N/A	#N/A	#N/A	#N/A	#N/A	#N/A	#N/A	#N/A	#N/A	#N/A	#N/A	#N/A	1.02496	#N/A	3	ENSG00000230091	TMEM254-AS1	lncRNA	TMEM254 antisense RNA 1 [Source:HGNC Symbol;Acc:HGNC:27340]
#285878	1.09294	#N/A	1.60226	1.02418	#N/A	#N/A	#N/A	#N/A	#N/A	#N/A	#N/A	#N/A	#N/A	#N/A	#N/A	#N/A	#N/A	#N/A	#N/A	#N/A	3	ENSG00000285878		lncRNA	novel transcript, antisense to DYNC2H1
#286533	#N/A	#N/A	#N/A	#N/A	#N/A	#N/A	#N/A	#N/A	#N/A	#N/A	#N/A	#N/A	#N/A	1.17748	#N/A	#N/A	#N/A	1.02189	4.20116	#N/A	3	ENSG00000286533		lncRNA	novel transcript
PDE3B	1.0206	#N/A	#N/A	#N/A	#N/A	#N/A	#N/A	#N/A	#N/A	#N/A	#N/A	#N/A	#N/A	#N/A	#N/A	#N/A	1.07338	#N/A	9.9314	#N/A	3	ENSG00000152270	PDE3B	protein_coding	phosphodiesterase 3B [Source:HGNC Symbol;Acc:HGNC:8779]
ZNF48	#N/A	#N/A	1.0187	1.18377	#N/A	#N/A	#N/A	#N/A	#N/A	#N/A	#N/A	#N/A	#N/A	#N/A	#N/A	#N/A	#N/A	#N/A	2.17019	#N/A	3	ENSG00000180035	ZNF48	protein_coding	zinc finger protein 48 [Source:HGNC Symbol;Acc:HGNC:13114]
GRHL1	#N/A	1.01142	#N/A	#N/A	#N/A	1.60756	2.41276	#N/A	#N/A	#N/A	#N/A	#N/A	#N/A	#N/A	#N/A	#N/A	#N/A	#N/A	#N/A	#N/A	3	ENSG00000134317	GRHL1	protein_coding	grainyhead like transcription factor 1 [Source:HGNC Symbol;Acc:HGNC:17923]
C15orf61	#N/A	1.22584	#N/A	#N/A	#N/A	#N/A	1.01117	#N/A	#N/A	#N/A	#N/A	#N/A	#N/A	#N/A	#N/A	#N/A	#N/A	#N/A	2.27647	#N/A	3	ENSG00000189227	C15orf61	protein_coding	chromosome 15 open reading frame 61 [Source:HGNC Symbol;Acc:HGNC:34453]
#229321	#N/A	#N/A	1.01081	1.07988	#N/A	#N/A	#N/A	#N/A	#N/A	#N/A	#N/A	#N/A	#N/A	#N/A	#N/A	#N/A	#N/A	#N/A	3.39202	#N/A	3	ENSG00000229321		lncRNA	novel transcript
CPNE9	#N/A	#N/A	#N/A	#N/A	#N/A	#N/A	#N/A	1.08576	#N/A	#N/A	#N/A	1.01011	#N/A	#N/A	#N/A	#N/A	#N/A	#N/A	1.11637	#N/A	3	ENSG00000144550	CPNE9	protein_coding	copine family member 9 [Source:HGNC Symbol;Acc:HGNC:24336]
ARHGAP11B-DT#247728	#N/A	#N/A	1.16093	1.00995	#N/A	#N/A	#N/A	#N/A	#N/A	#N/A	#N/A	#N/A	#N/A	#N/A	#N/A	#N/A	#N/A	#N/A	3.05264	#N/A	3	ENSG00000247728	ARHGAP11B-DT	lncRNA	ARHGAP11B divergent transcript [Source:HGNC Symbol;Acc:HGNC:55586]
MTMR7	#N/A	#N/A	1.97806	#N/A	#N/A	#N/A	#N/A	#N/A	#N/A	#N/A	#N/A	1.00973	#N/A	#N/A	#N/A	#N/A	#N/A	#N/A	4.66432	#N/A	3	ENSG00000003987	MTMR7	protein_coding	myotubularin related protein 7 [Source:HGNC Symbol;Acc:HGNC:7454]
KNG1	#N/A	1.29451	1.33614	#N/A	#N/A	1.0089	#N/A	#N/A	#N/A	#N/A	#N/A	#N/A	#N/A	#N/A	#N/A	#N/A	#N/A	#N/A	#N/A	#N/A	3	ENSG00000113889	KNG1	protein_coding	kininogen 1 [Source:HGNC Symbol;Acc:HGNC:6383]
ACBD3-AS1	#N/A	#N/A	2.04916	#N/A	#N/A	#N/A	#N/A	#N/A	#N/A	#N/A	#N/A	1.3267	#N/A	#N/A	#N/A	#N/A	#N/A	#N/A	1.00784	#N/A	3	ENSG00000234478	ACBD3-AS1	lncRNA	ACBD3 antisense RNA 1 [Source:HGNC Symbol;Acc:HGNC:40701]
COA6-AS1	#N/A	#N/A	1.00781	#N/A	#N/A	#N/A	#N/A	#N/A	#N/A	#N/A	#N/A	#N/A	1.33215	#N/A	#N/A	#N/A	#N/A	#N/A	4.6492	#N/A	3	ENSG00000231663	COA6-AS1	lncRNA	COA6 antisense RNA 1 [Source:HGNC Symbol;Acc:HGNC:40825]
#286584	#N/A	#N/A	2.17189	#N/A	#N/A	#N/A	#N/A	#N/A	#N/A	#N/A	#N/A	1.00711	#N/A	#N/A	#N/A	#N/A	#N/A	#N/A	3.54804	#N/A	3	ENSG00000286584		lncRNA	novel transcript, antisense to COX17
SDAD1-AS1	#N/A	#N/A	3.16902	#N/A	#N/A	#N/A	#N/A	#N/A	#N/A	#N/A	#N/A	1.00471	#N/A	#N/A	#N/A	#N/A	#N/A	#N/A	2.23201	#N/A	3	ENSG00000245928	SDAD1-AS1	lncRNA	SDAD1 antisense RNA 1 [Source:HGNC Symbol;Acc:HGNC:41106]
#269535	#N/A	#N/A	1.04402	#N/A	#N/A	#N/A	#N/A	#N/A	#N/A	#N/A	#N/A	1.00343	#N/A	#N/A	#N/A	#N/A	#N/A	#N/A	3.60424	#N/A	3	ENSG00000269535		lncRNA	novel transcript, antisense to ZNF480 and ZNF610
RBFOX1	#N/A	#N/A	1.6398	#N/A	#N/A	#N/A	#N/A	#N/A	#N/A	#N/A	#N/A	1.00314	#N/A	#N/A	#N/A	#N/A	#N/A	#N/A	1.80662	#N/A	3	ENSG00000078328	RBFOX1	protein_coding	RNA binding fox-1 homolog 1 [Source:HGNC Symbol;Acc:HGNC:18222]
ZEB1-AS1	#N/A	#N/A	3.02112	2.11485	#N/A	#N/A	#N/A	#N/A	#N/A	#N/A	#N/A	#N/A	#N/A	#N/A	#N/A	#N/A	#N/A	#N/A	1.00205	#N/A	3	ENSG00000237036	ZEB1-AS1	lncRNA	ZEB1 antisense RNA 1 [Source:HGNC Symbol;Acc:HGNC:42354]
PPL	#N/A	#N/A	2.45132	#N/A	#N/A	#N/A	#N/A	#N/A	#N/A	#N/A	#N/A	1.00178	#N/A	#N/A	#N/A	#N/A	#N/A	#N/A	3.94639	#N/A	3	ENSG00000118898	PPL	protein_coding	periplakin [Source:HGNC Symbol;Acc:HGNC:9273]
SAP30	1.00058	#N/A	#N/A	#N/A	#N/A	#N/A	1.66568	#N/A	#N/A	#N/A	#N/A	#N/A	#N/A	#N/A	#N/A	#N/A	#N/A	#N/A	3.21345	#N/A	3	ENSG00000164105	SAP30	protein_coding	Sin3A associated protein 30 [Source:HGNC Symbol;Acc:HGNC:10532]
GPC5	#N/A	#N/A	1.15644	#N/A	#N/A	#N/A	#N/A	1.00011	#N/A	#N/A	#N/A	#N/A	#N/A	#N/A	#N/A	#N/A	#N/A	#N/A	2.9263	#N/A	3	ENSG00000179399	GPC5	protein_coding	glypican 5 [Source:HGNC Symbol;Acc:HGNC:4453]
SLC13A4	#N/A	#N/A	1.28659	#N/A	#N/A	#N/A	#N/A	#N/A	#N/A	#N/A	#N/A	0.999319	#N/A	#N/A	#N/A	#N/A	#N/A	#N/A	4.86386	#N/A	3	ENSG00000164707	SLC13A4	protein_coding	solute carrier family 13 member 4 [Source:HGNC Symbol;Acc:HGNC:15827]
HEATR5A-DT	#N/A	#N/A	2.09649	0.999263	#N/A	#N/A	#N/A	#N/A	#N/A	#N/A	#N/A	#N/A	#N/A	#N/A	#N/A	#N/A	#N/A	#N/A	3.25507	#N/A	3	ENSG00000250365	HEATR5A-DT	lncRNA	HEATR5A divergent transcript [Source:HGNC Symbol;Acc:HGNC:55552]
#279833	#N/A	#N/A	1.78446	#N/A	#N/A	#N/A	#N/A	#N/A	#N/A	#N/A	#N/A	#N/A	0.996135	#N/A	#N/A	#N/A	#N/A	#N/A	4.40792	#N/A	3	ENSG00000279833		lncRNA	novel transcript, antisense to CBX7
GRPEL2-AS1	#N/A	#N/A	3.66252	#N/A	#N/A	#N/A	#N/A	#N/A	#N/A	#N/A	#N/A	#N/A	2.15011	#N/A	#N/A	#N/A	#N/A	#N/A	0.994935	#N/A	3	ENSG00000253618	GRPEL2-AS1	lncRNA	GRPEL2 antisense RNA 1 [Source:HGNC Symbol;Acc:HGNC:48999]
ZC2HC1C	#N/A	#N/A	1.72627	#N/A	#N/A	#N/A	#N/A	#N/A	#N/A	#N/A	#N/A	0.991434	#N/A	#N/A	#N/A	#N/A	#N/A	#N/A	2.0015	#N/A	3	ENSG00000119703	ZC2HC1C	protein_coding	zinc finger C2HC-type containing 1C [Source:HGNC Symbol;Acc:HGNC:20354]
MAP4K1#104814	#N/A	#N/A	0.990086	1.3992	#N/A	#N/A	#N/A	#N/A	#N/A	#N/A	#N/A	#N/A	#N/A	#N/A	#N/A	#N/A	#N/A	#N/A	7.24755	#N/A	3	ENSG00000104814	MAP4K1	protein_coding	mitogen-activated protein kinase kinase kinase kinase 1 [Source:HGNC Symbol;Acc:HGNC:6863]
#258824	#N/A	#N/A	1.03399	0.990047	#N/A	#N/A	#N/A	#N/A	#N/A	#N/A	#N/A	#N/A	#N/A	#N/A	#N/A	#N/A	#N/A	#N/A	5.28284	#N/A	3	ENSG00000258824		lncRNA	novel transcript
CIB2	#N/A	#N/A	1.09258	0.98878	#N/A	1.49257	#N/A	#N/A	#N/A	#N/A	#N/A	#N/A	#N/A	#N/A	#N/A	#N/A	#N/A	#N/A	#N/A	#N/A	3	ENSG00000136425	CIB2	protein_coding	calcium and integrin binding family member 2 [Source:HGNC Symbol;Acc:HGNC:24579]
#236472	#N/A	#N/A	1.20289	#N/A	#N/A	#N/A	0.986464	1.02337	#N/A	#N/A	#N/A	#N/A	#N/A	#N/A	#N/A	#N/A	#N/A	#N/A	#N/A	#N/A	3	ENSG00000236472		lncRNA	novel transcript, antisense to PPP1R9B
INO80-AS1	#N/A	#N/A	1.53884	#N/A	#N/A	#N/A	#N/A	#N/A	#N/A	#N/A	#N/A	0.986333	#N/A	#N/A	#N/A	#N/A	#N/A	#N/A	4.7628	#N/A	3	ENSG00000259521	INO80-AS1	lncRNA	INO80 antisense RNA 1 [Source:HGNC Symbol;Acc:HGNC:53138]
#285979	#N/A	#N/A	2.05328	#N/A	#N/A	#N/A	#N/A	#N/A	#N/A	#N/A	#N/A	0.985822	#N/A	#N/A	#N/A	#N/A	#N/A	#N/A	4.28951	#N/A	3	ENSG00000285979		lncRNA	novel transcript, antisense to FAM192A
#245156	#N/A	#N/A	1.66965	#N/A	#N/A	#N/A	#N/A	0.985259	#N/A	#N/A	#N/A	#N/A	#N/A	#N/A	#N/A	#N/A	#N/A	#N/A	3.29145	#N/A	3	ENSG00000245156		lncRNA	novel transcript
#260296	#N/A	#N/A	0.984904	1.16201	#N/A	#N/A	#N/A	#N/A	#N/A	#N/A	#N/A	#N/A	#N/A	#N/A	#N/A	#N/A	#N/A	#N/A	1.45394	#N/A	3	ENSG00000260296		lncRNA	novel transcript, overlapping N4BP2
ZNF236-DT	#N/A	#N/A	#N/A	#N/A	#N/A	#N/A	#N/A	#N/A	#N/A	#N/A	#N/A	#N/A	#N/A	#N/A	0.982918	#N/A	#N/A	1.45161	1.64431	#N/A	3	ENSG00000264278	ZNF236-DT	lncRNA	ZNF236 divergent transcript [Source:HGNC Symbol;Acc:HGNC:53779]
NDUFA8	#N/A	0.982601	#N/A	#N/A	#N/A	#N/A	#N/A	#N/A	#N/A	#N/A	#N/A	#N/A	#N/A	#N/A	#N/A	#N/A	1.43745	#N/A	3.176	#N/A	3	ENSG00000119421	NDUFA8	protein_coding	NADH:ubiquinone oxidoreductase subunit A8 [Source:HGNC Symbol;Acc:HGNC:7692]
FLT3LG	#N/A	#N/A	1.23042	#N/A	#N/A	#N/A	#N/A	#N/A	#N/A	#N/A	#N/A	#N/A	0.982066	#N/A	#N/A	#N/A	#N/A	#N/A	3.88122	#N/A	3	ENSG00000090554	FLT3LG	protein_coding	fms related receptor tyrosine kinase 3 ligand [Source:HGNC Symbol;Acc:HGNC:3766]
FAM81B	#N/A	#N/A	3.30175	0.981212	#N/A	#N/A	#N/A	#N/A	#N/A	#N/A	#N/A	1.17616	#N/A	#N/A	#N/A	#N/A	#N/A	#N/A	#N/A	#N/A	3	ENSG00000153347	FAM81B	protein_coding	family with sequence similarity 81 member B [Source:HGNC Symbol;Acc:HGNC:26335]
#281021	#N/A	#N/A	1.53523	#N/A	#N/A	#N/A	#N/A	#N/A	#N/A	#N/A	#N/A	0.980226	#N/A	#N/A	#N/A	#N/A	#N/A	#N/A	5.12276	#N/A	3	ENSG00000281021		lncRNA	novel transcript
STMN3	#N/A	#N/A	2.57593	0.978674	#N/A	#N/A	#N/A	#N/A	#N/A	#N/A	#N/A	#N/A	#N/A	#N/A	#N/A	#N/A	#N/A	#N/A	5.81179	#N/A	3	ENSG00000197457	STMN3	protein_coding	stathmin 3 [Source:HGNC Symbol;Acc:HGNC:15926]
CFAP92	#N/A	#N/A	1.23592	0.97748	#N/A	#N/A	#N/A	#N/A	#N/A	#N/A	#N/A	#N/A	#N/A	#N/A	#N/A	#N/A	#N/A	#N/A	5.0041	#N/A	3	ENSG00000114656	CFAP92	protein_coding	cilia and flagella associated protein 92 (putative) [Source:HGNC Symbol;Acc:HGNC:29231]
SMIM18	#N/A	#N/A	2.51045	#N/A	#N/A	#N/A	#N/A	#N/A	#N/A	#N/A	#N/A	0.974593	#N/A	#N/A	#N/A	#N/A	#N/A	#N/A	4.89958	#N/A	3	ENSG00000253457	SMIM18	protein_coding	small integral membrane protein 18 [Source:HGNC Symbol;Acc:HGNC:42973]
SLC25A6	#N/A	#N/A	#N/A	#N/A	#N/A	#N/A	1.68067	#N/A	#N/A	#N/A	#N/A	#N/A	#N/A	#N/A	#N/A	#N/A	0.974229	#N/A	5.37274	#N/A	3	ENSG00000169100	SLC25A6	protein_coding	solute carrier family 25 member 6 [Source:HGNC Symbol;Acc:HGNC:10992]
#249593	#N/A	#N/A	0.973006	#N/A	#N/A	#N/A	#N/A	#N/A	#N/A	#N/A	#N/A	0.972569	#N/A	#N/A	#N/A	#N/A	#N/A	#N/A	4.49712	#N/A	3	ENSG00000249593		lncRNA	novel transcript
NME4	#N/A	#N/A	#N/A	#N/A	#N/A	#N/A	#N/A	#N/A	1.17571	#N/A	#N/A	#N/A	#N/A	1.08721	#N/A	#N/A	#N/A	#N/A	0.972527	#N/A	3	ENSG00000103202	NME4	protein_coding	NME/NM23 nucleoside diphosphate kinase 4 [Source:HGNC Symbol;Acc:HGNC:7852]
DKK3	#N/A	#N/A	2.29766	1.35675	#N/A	#N/A	#N/A	#N/A	#N/A	#N/A	#N/A	#N/A	#N/A	#N/A	#N/A	#N/A	#N/A	#N/A	0.972307	#N/A	3	ENSG00000050165	DKK3	protein_coding	dickkopf WNT signaling pathway inhibitor 3 [Source:HGNC Symbol;Acc:HGNC:2893]
TPP1	#N/A	#N/A	#N/A	#N/A	#N/A	1.69207	3.50638	#N/A	#N/A	0.971793	#N/A	#N/A	#N/A	#N/A	#N/A	#N/A	#N/A	#N/A	#N/A	#N/A	3	ENSG00000166340	TPP1	protein_coding	tripeptidyl peptidase 1 [Source:HGNC Symbol;Acc:HGNC:2073]
#231731	#N/A	#N/A	2.12385	#N/A	#N/A	#N/A	#N/A	#N/A	#N/A	#N/A	#N/A	0.96979	#N/A	#N/A	#N/A	#N/A	#N/A	#N/A	6.34269	#N/A	3	ENSG00000231731		lncRNA	novel transcript, antisense to IWS1
ITGB2-AS1	#N/A	#N/A	#N/A	#N/A	#N/A	#N/A	#N/A	#N/A	#N/A	#N/A	#N/A	#N/A	#N/A	#N/A	#N/A	#N/A	1.09488	0.968647	7.36184	#N/A	3	ENSG00000227039	ITGB2-AS1	lncRNA	ITGB2 antisense RNA 1 [Source:HGNC Symbol;Acc:HGNC:44304]
#286883	#N/A	#N/A	2.14911	#N/A	#N/A	#N/A	#N/A	#N/A	#N/A	#N/A	#N/A	#N/A	0.967582	#N/A	#N/A	#N/A	#N/A	#N/A	5.01037	#N/A	3	ENSG00000286883		lncRNA	novel transcript, antisense to CCDC142and MRPL53and MOGS
#223642	#N/A	#N/A	1.24318	#N/A	#N/A	#N/A	#N/A	#N/A	#N/A	#N/A	#N/A	1.35941	#N/A	#N/A	#N/A	#N/A	#N/A	#N/A	0.964036	#N/A	3	ENSG00000223642		lncRNA	novel transcript, antisense to BAZ2B
CAMLG	#N/A	#N/A	#N/A	#N/A	#N/A	#N/A	#N/A	#N/A	#N/A	#N/A	#N/A	#N/A	#N/A	#N/A	#N/A	#N/A	0.969224	0.95982	4.21725	#N/A	3	ENSG00000164615	CAMLG	protein_coding	calcium modulating ligand [Source:HGNC Symbol;Acc:HGNC:1471]
HABP4	#N/A	#N/A	1.44229	#N/A	#N/A	#N/A	#N/A	#N/A	#N/A	#N/A	#N/A	#N/A	0.958578	#N/A	#N/A	#N/A	#N/A	#N/A	3.54005	#N/A	3	ENSG00000130956	HABP4	protein_coding	hyaluronan binding protein 4 [Source:HGNC Symbol;Acc:HGNC:17062]
CLBA1	#N/A	#N/A	1.25556	#N/A	#N/A	#N/A	#N/A	#N/A	#N/A	#N/A	#N/A	#N/A	0.956453	#N/A	#N/A	#N/A	#N/A	#N/A	2.91061	#N/A	3	ENSG00000140104	CLBA1	protein_coding	clathrin binding box of aftiphilin containing 1 [Source:HGNC Symbol;Acc:HGNC:20126]
#234428	#N/A	#N/A	1.52207	#N/A	#N/A	#N/A	#N/A	#N/A	#N/A	#N/A	#N/A	0.956301	#N/A	#N/A	#N/A	#N/A	#N/A	#N/A	3.83076	#N/A	3	ENSG00000234428		lncRNA	novel transcript, antisense to ITPR2
#228863	#N/A	#N/A	1.99005	#N/A	#N/A	#N/A	#N/A	#N/A	#N/A	#N/A	#N/A	0.955917	#N/A	#N/A	#N/A	#N/A	#N/A	#N/A	5.01302	#N/A	3	ENSG00000228863		lncRNA	novel transcript, antisense to CD48
BCDIN3D	#N/A	1.05441	0.955683	#N/A	#N/A	#N/A	#N/A	#N/A	#N/A	#N/A	#N/A	#N/A	#N/A	#N/A	#N/A	#N/A	#N/A	#N/A	4.22863	#N/A	3	ENSG00000186666	BCDIN3D	protein_coding	BCDIN3 domain containing RNA methyltransferase [Source:HGNC Symbol;Acc:HGNC:27050]
STAR	#N/A	#N/A	1.67107	#N/A	#N/A	#N/A	#N/A	#N/A	#N/A	#N/A	#N/A	0.951302	#N/A	#N/A	#N/A	#N/A	#N/A	#N/A	1.05768	#N/A	3	ENSG00000147465	STAR	protein_coding	steroidogenic acute regulatory protein [Source:HGNC Symbol;Acc:HGNC:11359]
#254571	#N/A	#N/A	1.50807	0.951001	#N/A	#N/A	#N/A	#N/A	#N/A	#N/A	#N/A	#N/A	#N/A	#N/A	#N/A	#N/A	#N/A	#N/A	2.26124	#N/A	3	ENSG00000254571		lncRNA	novel transcript
KCP	#N/A	#N/A	1.48782	#N/A	#N/A	#N/A	1.18578	#N/A	#N/A	#N/A	#N/A	#N/A	#N/A	#N/A	#N/A	#N/A	#N/A	#N/A	0.946108	#N/A	3	ENSG00000135253	KCP	protein_coding	kielin cysteine rich BMP regulator [Source:HGNC Symbol;Acc:HGNC:17585]
PIK3R6	#N/A	#N/A	#N/A	#N/A	#N/A	0.943198	#N/A	1.46966	#N/A	#N/A	#N/A	#N/A	#N/A	#N/A	#N/A	#N/A	#N/A	#N/A	1.39265	#N/A	3	ENSG00000276231	PIK3R6	protein_coding	phosphoinositide-3-kinase regulatory subunit 6 [Source:HGNC Symbol;Acc:HGNC:27101]
#263624	#N/A	#N/A	2.07689	0.942961	#N/A	#N/A	#N/A	#N/A	#N/A	#N/A	#N/A	#N/A	#N/A	#N/A	#N/A	#N/A	#N/A	#N/A	2.1359	#N/A	3	ENSG00000263624		lncRNA	novel transcript
NKAIN2	#N/A	#N/A	2.20267	#N/A	#N/A	#N/A	#N/A	0.942427	#N/A	#N/A	#N/A	#N/A	#N/A	#N/A	#N/A	#N/A	#N/A	#N/A	1.98724	#N/A	3	ENSG00000188580	NKAIN2	protein_coding	sodium/potassium transporting ATPase interacting 2 [Source:HGNC Symbol;Acc:HGNC:16443]
NUDT16-DT	#N/A	#N/A	#N/A	#N/A	#N/A	#N/A	#N/A	#N/A	#N/A	#N/A	1.54316	0.942364	#N/A	#N/A	#N/A	#N/A	#N/A	#N/A	2.57579	#N/A	3	ENSG00000250608	NUDT16-DT	lncRNA	NUDT16 divergent transcript [Source:HGNC Symbol;Acc:HGNC:27947]
#267723	#N/A	#N/A	#N/A	#N/A	#N/A	#N/A	#N/A	1.1528	1.35482	#N/A	#N/A	0.941746	#N/A	#N/A	#N/A	#N/A	#N/A	#N/A	#N/A	#N/A	3	ENSG00000267723		lncRNA	novel transcript
USP12-AS1	#N/A	#N/A	1.13761	#N/A	#N/A	#N/A	#N/A	#N/A	#N/A	#N/A	#N/A	0.941275	#N/A	#N/A	#N/A	#N/A	#N/A	#N/A	4.25936	#N/A	3	ENSG00000232162	USP12-AS1	lncRNA	USP12 antisense RNA 1 [Source:HGNC Symbol;Acc:HGNC:39961]
DYNLRB1	#N/A	#N/A	#N/A	#N/A	#N/A	#N/A	2.6926	#N/A	#N/A	0.93967	#N/A	#N/A	#N/A	#N/A	#N/A	#N/A	1.57329	#N/A	#N/A	#N/A	3	ENSG00000125971	DYNLRB1	protein_coding	dynein light chain roadblock-type 1 [Source:HGNC Symbol;Acc:HGNC:15468]
MEA1	#N/A	0.939556	#N/A	#N/A	#N/A	1.76834	3.22654	#N/A	#N/A	#N/A	#N/A	#N/A	#N/A	#N/A	#N/A	#N/A	#N/A	#N/A	#N/A	#N/A	3	ENSG00000124733	MEA1	protein_coding	male-enhanced antigen 1 [Source:HGNC Symbol;Acc:HGNC:6986]
SRPRA	#N/A	1.01605	#N/A	#N/A	#N/A	#N/A	0.938494	#N/A	#N/A	#N/A	#N/A	#N/A	#N/A	#N/A	#N/A	#N/A	#N/A	#N/A	3.24654	#N/A	3	ENSG00000182934	SRPRA	protein_coding	SRP receptor subunit alpha [Source:HGNC Symbol;Acc:HGNC:11307]
ID2-AS1	2.93822	#N/A	#N/A	#N/A	#N/A	0.938037	#N/A	1.57268	#N/A	#N/A	#N/A	#N/A	#N/A	#N/A	#N/A	#N/A	#N/A	#N/A	#N/A	#N/A	3	ENSG00000235092	ID2-AS1	lncRNA	ID2 antisense RNA 1 [Source:HGNC Symbol;Acc:HGNC:51103]
SHOC1	#N/A	#N/A	1.94365	#N/A	#N/A	#N/A	#N/A	#N/A	#N/A	#N/A	#N/A	0.935028	#N/A	#N/A	#N/A	#N/A	#N/A	#N/A	7.27333	#N/A	3	ENSG00000165181	SHOC1	protein_coding	shortage in chiasmata 1 [Source:HGNC Symbol;Acc:HGNC:26535]
#282951	#N/A	#N/A	0.933449	#N/A	#N/A	#N/A	#N/A	1.1146	#N/A	#N/A	#N/A	#N/A	#N/A	#N/A	#N/A	#N/A	#N/A	#N/A	4.20542	#N/A	3	ENSG00000282951		lncRNA	novel transcript, antisense to RAB4B
ATF7IP2	#N/A	#N/A	1.45361	0.930874	#N/A	#N/A	#N/A	#N/A	#N/A	#N/A	#N/A	#N/A	#N/A	#N/A	#N/A	#N/A	#N/A	#N/A	8.86686	#N/A	3	ENSG00000166669	ATF7IP2	protein_coding	activating transcription factor 7 interacting protein 2 [Source:HGNC Symbol;Acc:HGNC:20397]
#274629	#N/A	#N/A	3.09242	0.930453	#N/A	#N/A	#N/A	#N/A	#N/A	#N/A	#N/A	#N/A	#N/A	#N/A	#N/A	#N/A	#N/A	#N/A	4.58557	#N/A	3	ENSG00000274629		lncRNA	novel transcript, antisense to CUL3
PIK3IP1-DT	#N/A	#N/A	0.930269	#N/A	#N/A	#N/A	#N/A	#N/A	#N/A	#N/A	#N/A	#N/A	0.980341	#N/A	#N/A	#N/A	#N/A	#N/A	6.0835	#N/A	3	ENSG00000228839	PIK3IP1-DT	lncRNA	PIK3IP1 divergent transcript [Source:HGNC Symbol;Acc:HGNC:41072]
HTATSF1	#N/A	0.92951	#N/A	#N/A	#N/A	#N/A	#N/A	#N/A	#N/A	#N/A	#N/A	#N/A	#N/A	#N/A	#N/A	#N/A	1.05737	#N/A	6.26964	#N/A	3	ENSG00000102241	HTATSF1	protein_coding	HIV-1 Tat specific factor 1 [Source:HGNC Symbol;Acc:HGNC:5276]
DBNDD2	1.97915	1.26307	#N/A	#N/A	#N/A	#N/A	#N/A	#N/A	#N/A	#N/A	#N/A	#N/A	#N/A	#N/A	#N/A	#N/A	#N/A	#N/A	0.928001	#N/A	3	ENSG00000244274	DBNDD2	protein_coding	dysbindin domain containing 2 [Source:HGNC Symbol;Acc:HGNC:15881]
NUTM2G	#N/A	#N/A	1.13112	#N/A	#N/A	#N/A	#N/A	#N/A	#N/A	#N/A	#N/A	0.927956	#N/A	#N/A	#N/A	#N/A	#N/A	#N/A	1.11972	#N/A	3	ENSG00000188152	NUTM2G	protein_coding	NUT family member 2G [Source:HGNC Symbol;Acc:HGNC:23449]
TMEM44-AS2	#N/A	#N/A	1.59383	0.927344	#N/A	#N/A	#N/A	#N/A	#N/A	#N/A	#N/A	#N/A	#N/A	#N/A	#N/A	#N/A	#N/A	#N/A	2.59196	#N/A	3	ENSG00000229334	TMEM44-AS2	lncRNA	TMEM44 antisense RNA 2 [Source:HGNC Symbol;Acc:HGNC:41082]
TRIM8-DT	#N/A	#N/A	#N/A	#N/A	#N/A	#N/A	#N/A	#N/A	#N/A	#N/A	0.927064	0.933533	#N/A	#N/A	#N/A	#N/A	#N/A	#N/A	2.2263	#N/A	3	ENSG00000272933	TRIM8-DT	lncRNA	TRIM8 divergent transcript [Source:HGNC Symbol;Acc:HGNC:55573]
PKD1L1	#N/A	#N/A	0.926497	#N/A	#N/A	#N/A	#N/A	#N/A	#N/A	#N/A	#N/A	#N/A	1.07449	#N/A	#N/A	#N/A	#N/A	#N/A	1.54072	#N/A	3	ENSG00000158683	PKD1L1	protein_coding	polycystin 1 like 1, transient receptor potential channel interacting [Source:HGNC Symbol;Acc:HGNC:18053]
PIWIL2-DT	#N/A	#N/A	1.4998	#N/A	#N/A	#N/A	#N/A	#N/A	#N/A	#N/A	#N/A	#N/A	0.925561	#N/A	#N/A	#N/A	#N/A	#N/A	3.93812	#N/A	3	ENSG00000254064	PIWIL2-DT	lncRNA	PIWIL2 divergent transcript [Source:HGNC Symbol;Acc:HGNC:55522]
ZNF575	#N/A	#N/A	1.17729	0.925165	#N/A	#N/A	#N/A	#N/A	#N/A	#N/A	#N/A	#N/A	#N/A	#N/A	#N/A	#N/A	#N/A	#N/A	2.14068	#N/A	3	ENSG00000176472	ZNF575	protein_coding	zinc finger protein 575 [Source:HGNC Symbol;Acc:HGNC:27606]
HAL	#N/A	#N/A	#N/A	#N/A	#N/A	#N/A	#N/A	#N/A	#N/A	0.924865	2.62348	2.09435	#N/A	#N/A	#N/A	#N/A	#N/A	#N/A	#N/A	#N/A	3	ENSG00000084110	HAL	protein_coding	histidine ammonia-lyase [Source:HGNC Symbol;Acc:HGNC:4806]
#251330	#N/A	#N/A	1.57084	#N/A	#N/A	#N/A	#N/A	#N/A	#N/A	#N/A	#N/A	0.922725	#N/A	#N/A	#N/A	#N/A	#N/A	#N/A	1.19092	#N/A	3	ENSG00000251330		lncRNA	novel transcript, antisense to FBXO38
ZNF879	#N/A	#N/A	#N/A	#N/A	#N/A	#N/A	#N/A	#N/A	#N/A	#N/A	#N/A	#N/A	0.993453	#N/A	#N/A	#N/A	#N/A	0.920607	1.934	#N/A	3	ENSG00000234284	ZNF879	protein_coding	zinc finger protein 879 [Source:HGNC Symbol;Acc:HGNC:37273]
ZNF567-DT	#N/A	#N/A	0.994085	0.919872	#N/A	#N/A	#N/A	#N/A	#N/A	#N/A	#N/A	#N/A	#N/A	#N/A	#N/A	#N/A	#N/A	#N/A	1.09216	#N/A	3	ENSG00000225975	ZNF567-DT	lncRNA	ZNF567 divergent transcript [Source:HGNC Symbol;Acc:HGNC:51281]
#271204	#N/A	#N/A	1.09285	#N/A	#N/A	#N/A	#N/A	#N/A	#N/A	#N/A	#N/A	#N/A	0.919612	#N/A	#N/A	#N/A	#N/A	#N/A	3.67308	#N/A	3	ENSG00000271204		lncRNA	novel transcript
DUSP16#111266	#N/A	#N/A	1.93619	0.918035	#N/A	#N/A	#N/A	#N/A	#N/A	#N/A	#N/A	#N/A	#N/A	#N/A	#N/A	#N/A	#N/A	#N/A	7.19618	#N/A	3	ENSG00000111266	DUSP16	protein_coding	dual specificity phosphatase 16 [Source:HGNC Symbol;Acc:HGNC:17909]
MPRIP-AS1	#N/A	#N/A	2.29052	0.917775	#N/A	#N/A	#N/A	#N/A	#N/A	#N/A	#N/A	#N/A	#N/A	#N/A	#N/A	#N/A	#N/A	#N/A	2.7084	#N/A	3	ENSG00000225442	MPRIP-AS1	lncRNA	MPRIP antisense RNA 1 [Source:HGNC Symbol;Acc:HGNC:41263]
MAP1LC3A	#N/A	#N/A	0.917238	1.19216	#N/A	#N/A	#N/A	#N/A	#N/A	#N/A	#N/A	#N/A	1.09978	#N/A	#N/A	#N/A	#N/A	#N/A	#N/A	#N/A	3	ENSG00000101460	MAP1LC3A	protein_coding	microtubule associated protein 1 light chain 3 alpha [Source:HGNC Symbol;Acc:HGNC:6838]
ARG1	#N/A	#N/A	2.46639	#N/A	#N/A	#N/A	#N/A	#N/A	#N/A	#N/A	#N/A	0.916052	#N/A	#N/A	#N/A	#N/A	#N/A	#N/A	4.2366	#N/A	3	ENSG00000118520	ARG1	protein_coding	arginase 1 [Source:HGNC Symbol;Acc:HGNC:663]
#197585	#N/A	#N/A	2.33773	#N/A	#N/A	#N/A	#N/A	#N/A	#N/A	#N/A	#N/A	#N/A	0.915396	#N/A	#N/A	#N/A	#N/A	#N/A	3.7185	#N/A	3	ENSG00000197585		lncRNA	novel transcript, antisense to VWC2L
KRT10	#N/A	1.71744	#N/A	#N/A	#N/A	#N/A	#N/A	#N/A	#N/A	#N/A	#N/A	#N/A	#N/A	#N/A	#N/A	#N/A	2.59867	#N/A	0.914924	#N/A	3	ENSG00000186395	KRT10	protein_coding	keratin 10 [Source:HGNC Symbol;Acc:HGNC:6413]
#276853	#N/A	1.29889	0.913968	#N/A	#N/A	#N/A	#N/A	#N/A	#N/A	#N/A	#N/A	#N/A	#N/A	#N/A	#N/A	#N/A	#N/A	#N/A	1.7289	#N/A	3	ENSG00000276853		lncRNA	novel transcript, sense intronic to LEMD3
#267033	#N/A	#N/A	1.66731	#N/A	#N/A	#N/A	#N/A	#N/A	#N/A	#N/A	#N/A	0.913306	#N/A	#N/A	#N/A	#N/A	#N/A	#N/A	1.30656	#N/A	3	ENSG00000267033		lncRNA	novel transcript, antisense FAM32A
GINS4	#N/A	#N/A	#N/A	0.913274	#N/A	#N/A	#N/A	#N/A	#N/A	#N/A	#N/A	#N/A	1.08791	#N/A	#N/A	#N/A	#N/A	#N/A	1.10493	#N/A	3	ENSG00000147536	GINS4	protein_coding	GINS complex subunit 4 [Source:HGNC Symbol;Acc:HGNC:28226]
ST8SIA5-DT	#N/A	#N/A	2.46144	1.88014	#N/A	#N/A	#N/A	#N/A	#N/A	#N/A	#N/A	#N/A	#N/A	#N/A	#N/A	#N/A	#N/A	#N/A	0.911734	#N/A	3	ENSG00000270112	ST8SIA5-DT	lncRNA	ST8SIA5 divergent transcript [Source:HGNC Symbol;Acc:HGNC:55267]
#257298	1.78434	#N/A	0.91112	1.84671	#N/A	#N/A	#N/A	#N/A	#N/A	#N/A	#N/A	#N/A	#N/A	#N/A	#N/A	#N/A	#N/A	#N/A	#N/A	#N/A	3	ENSG00000257298		lncRNA	novel transcript, sense intronic to LIMA1
ADAM15	#N/A	#N/A	#N/A	#N/A	#N/A	0.9096	3.69469	#N/A	#N/A	#N/A	#N/A	#N/A	#N/A	#N/A	#N/A	#N/A	#N/A	#N/A	4.9512	#N/A	3	ENSG00000143537	ADAM15	protein_coding	ADAM metallopeptidase domain 15 [Source:HGNC Symbol;Acc:HGNC:193]
#228352	2.99293	#N/A	0.908019	#N/A	#N/A	#N/A	#N/A	#N/A	#N/A	#N/A	#N/A	#N/A	#N/A	#N/A	#N/A	#N/A	#N/A	#N/A	3.11143	#N/A	3	ENSG00000228352		lncRNA	novel transcript
NDUFB2-AS1	#N/A	#N/A	1.26963	1.11426	#N/A	#N/A	#N/A	#N/A	#N/A	#N/A	#N/A	#N/A	#N/A	#N/A	#N/A	#N/A	#N/A	#N/A	0.907128	#N/A	3	ENSG00000240889	NDUFB2-AS1	lncRNA	NDUFB2 antisense RNA 1 [Source:HGNC Symbol;Acc:HGNC:40396]
TNFRSF12A	1.28788	#N/A	#N/A	#N/A	#N/A	1.08972	0.904564	#N/A	#N/A	#N/A	#N/A	#N/A	#N/A	#N/A	#N/A	#N/A	#N/A	#N/A	#N/A	#N/A	3	ENSG00000006327	TNFRSF12A	protein_coding	TNF receptor superfamily member 12A [Source:HGNC Symbol;Acc:HGNC:18152]
#268087	#N/A	#N/A	1.25687	#N/A	#N/A	#N/A	#N/A	#N/A	#N/A	#N/A	#N/A	0.904095	#N/A	#N/A	#N/A	#N/A	#N/A	#N/A	1.21475	#N/A	3	ENSG00000268087		lncRNA	novel transcript
#266368	#N/A	#N/A	0.903847	#N/A	#N/A	#N/A	#N/A	#N/A	#N/A	#N/A	#N/A	#N/A	2.15079	#N/A	#N/A	#N/A	#N/A	#N/A	3.32003	#N/A	3	ENSG00000266368		lncRNA	novel transcript, antisense to DNAH9
DPH3	#N/A	#N/A	#N/A	#N/A	#N/A	#N/A	0.903389	#N/A	#N/A	#N/A	#N/A	#N/A	#N/A	#N/A	#N/A	#N/A	1.27121	#N/A	3.88122	#N/A	3	ENSG00000154813	DPH3	protein_coding	diphthamide biosynthesis 3 [Source:HGNC Symbol;Acc:HGNC:27717]
ALG1L2	#N/A	#N/A	1.15158	1.11455	#N/A	#N/A	#N/A	#N/A	#N/A	#N/A	#N/A	#N/A	#N/A	#N/A	#N/A	#N/A	#N/A	#N/A	0.902866	#N/A	3	ENSG00000251287	ALG1L2	protein_coding	ALG1 chitobiosyldiphosphodolichol beta-mannosyltransferase like 2 [Source:HGNC Symbol;Acc:HGNC:37258]
TRAPPC2B	#N/A	1.20125	#N/A	#N/A	#N/A	#N/A	#N/A	#N/A	#N/A	1.57814	#N/A	#N/A	#N/A	#N/A	#N/A	#N/A	#N/A	#N/A	0.902678	#N/A	3	ENSG00000256060	TRAPPC2B	protein_coding	trafficking protein particle complex subunit 2B [Source:HGNC Symbol;Acc:HGNC:10710]
BICD1	#N/A	#N/A	0.902101	2.23906	#N/A	#N/A	#N/A	#N/A	#N/A	#N/A	#N/A	#N/A	#N/A	#N/A	#N/A	#N/A	#N/A	#N/A	8.5488	#N/A	3	ENSG00000151746	BICD1	protein_coding	BICD cargo adaptor 1 [Source:HGNC Symbol;Acc:HGNC:1049]
#227240	#N/A	#N/A	3.13243	0.900585	#N/A	#N/A	#N/A	#N/A	#N/A	#N/A	#N/A	#N/A	#N/A	#N/A	#N/A	#N/A	#N/A	#N/A	4.34389	#N/A	3	ENSG00000227240		lncRNA	novel transcript
#262580	1.1543	#N/A	#N/A	#N/A	#N/A	#N/A	#N/A	#N/A	#N/A	#N/A	#N/A	#N/A	#N/A	0.900102	#N/A	#N/A	#N/A	#N/A	5.59634	#N/A	3	ENSG00000262580		lncRNA	novel transcript, antisense to CARD14
ZMAT1	#N/A	#N/A	#N/A	#N/A	#N/A	#N/A	#N/A	#N/A	#N/A	#N/A	#N/A	#N/A	#N/A	0.900013	#N/A	#N/A	#N/A	1.21147	4.36437	#N/A	3	ENSG00000166432	ZMAT1	protein_coding	zinc finger matrin-type 1 [Source:HGNC Symbol;Acc:HGNC:29377]
#259202	#N/A	#N/A	2.88186	0.899402	#N/A	#N/A	#N/A	#N/A	#N/A	#N/A	#N/A	#N/A	#N/A	#N/A	#N/A	#N/A	#N/A	#N/A	3.02102	#N/A	3	ENSG00000259202		lncRNA	novel transcript, antisense to SMAD3
NAMPT	#N/A	#N/A	#N/A	#N/A	#N/A	#N/A	1.6456	#N/A	#N/A	0.908757	#N/A	#N/A	#N/A	#N/A	#N/A	#N/A	#N/A	#N/A	0.899376	#N/A	3	ENSG00000105835	NAMPT	protein_coding	nicotinamide phosphoribosyltransferase [Source:HGNC Symbol;Acc:HGNC:30092]
#233340	#N/A	#N/A	1.32924	#N/A	#N/A	#N/A	#N/A	#N/A	#N/A	#N/A	#N/A	0.898734	#N/A	#N/A	#N/A	#N/A	#N/A	#N/A	3.49911	#N/A	3	ENSG00000233340		lncRNA	novel transcript
PDZD11	#N/A	0.984036	#N/A	#N/A	#N/A	#N/A	0.897791	#N/A	#N/A	#N/A	#N/A	#N/A	#N/A	#N/A	#N/A	#N/A	#N/A	#N/A	1.03198	#N/A	3	ENSG00000120509	PDZD11	protein_coding	PDZ domain containing 11 [Source:HGNC Symbol;Acc:HGNC:28034]
ZNF624	#N/A	#N/A	#N/A	#N/A	#N/A	#N/A	#N/A	#N/A	#N/A	#N/A	#N/A	#N/A	0.896131	#N/A	#N/A	#N/A	#N/A	1.40096	4.42451	#N/A	3	ENSG00000197566	ZNF624	protein_coding	zinc finger protein 624 [Source:HGNC Symbol;Acc:HGNC:29254]
ARRDC3	#N/A	#N/A	#N/A	#N/A	#N/A	#N/A	#N/A	#N/A	#N/A	#N/A	#N/A	#N/A	1.04347	#N/A	#N/A	#N/A	0.896076	#N/A	7.54459	#N/A	3	ENSG00000113369	ARRDC3	protein_coding	arrestin domain containing 3 [Source:HGNC Symbol;Acc:HGNC:29263]
MTA3	#N/A	#N/A	0.895764	1.59936	#N/A	#N/A	#N/A	#N/A	#N/A	#N/A	#N/A	#N/A	#N/A	#N/A	#N/A	#N/A	#N/A	#N/A	7.79263	#N/A	3	ENSG00000057935	MTA3	protein_coding	metastasis associated 1 family member 3 [Source:HGNC Symbol;Acc:HGNC:23784]
CCDC81	0.899076	#N/A	1.54175	#N/A	#N/A	#N/A	#N/A	#N/A	#N/A	#N/A	#N/A	#N/A	#N/A	#N/A	#N/A	#N/A	#N/A	#N/A	0.894324	#N/A	3	ENSG00000149201	CCDC81	protein_coding	coiled-coil domain containing 81 [Source:HGNC Symbol;Acc:HGNC:26281]
PARD3B	0.893493	#N/A	2.58082	#N/A	#N/A	#N/A	#N/A	#N/A	#N/A	#N/A	#N/A	#N/A	#N/A	#N/A	#N/A	#N/A	#N/A	#N/A	1.73786	#N/A	3	ENSG00000116117	PARD3B	protein_coding	par-3 family cell polarity regulator beta [Source:HGNC Symbol;Acc:HGNC:14446]
B3GALT2	#N/A	#N/A	2.83142	1.31926	#N/A	#N/A	#N/A	#N/A	#N/A	#N/A	#N/A	#N/A	#N/A	#N/A	#N/A	#N/A	#N/A	#N/A	0.892918	#N/A	3	ENSG00000162630	B3GALT2	protein_coding	beta-1,3-galactosyltransferase 2 [Source:HGNC Symbol;Acc:HGNC:917]
SHISA5	#N/A	#N/A	#N/A	#N/A	#N/A	#N/A	1.46603	#N/A	#N/A	#N/A	#N/A	#N/A	#N/A	#N/A	#N/A	#N/A	#N/A	0.892306	4.67097	#N/A	3	ENSG00000164054	SHISA5	protein_coding	shisa family member 5 [Source:HGNC Symbol;Acc:HGNC:30376]
JOSD2	0.88988	#N/A	#N/A	#N/A	#N/A	#N/A	#N/A	#N/A	#N/A	#N/A	#N/A	#N/A	#N/A	#N/A	#N/A	#N/A	1.21381	#N/A	4.02315	#N/A	3	ENSG00000161677	JOSD2	protein_coding	Josephin domain containing 2 [Source:HGNC Symbol;Acc:HGNC:28853]
#287978	0.888977	#N/A	#N/A	0.998457	#N/A	#N/A	#N/A	#N/A	#N/A	#N/A	#N/A	#N/A	#N/A	#N/A	#N/A	#N/A	#N/A	#N/A	5.06054	#N/A	3	ENSG00000287978		lncRNA	novel transcript
PTPN14	#N/A	#N/A	1.75187	0.941148	#N/A	#N/A	#N/A	#N/A	#N/A	#N/A	#N/A	#N/A	#N/A	#N/A	#N/A	#N/A	#N/A	#N/A	0.88814	#N/A	3	ENSG00000152104	PTPN14	protein_coding	protein tyrosine phosphatase non-receptor type 14 [Source:HGNC Symbol;Acc:HGNC:9647]
RANBP6	#N/A	0.887426	#N/A	#N/A	#N/A	#N/A	#N/A	#N/A	#N/A	#N/A	#N/A	#N/A	#N/A	#N/A	#N/A	#N/A	#N/A	0.970443	3.64492	#N/A	3	ENSG00000137040	RANBP6	protein_coding	RAN binding protein 6 [Source:HGNC Symbol;Acc:HGNC:9851]
PDCD2L	#N/A	0.887002	1.6066	#N/A	#N/A	#N/A	#N/A	#N/A	#N/A	#N/A	#N/A	#N/A	#N/A	#N/A	#N/A	#N/A	#N/A	#N/A	1.56703	#N/A	3	ENSG00000126249	PDCD2L	protein_coding	programmed cell death 2 like [Source:HGNC Symbol;Acc:HGNC:28194]
#251023	#N/A	#N/A	1.36111	#N/A	#N/A	#N/A	#N/A	#N/A	#N/A	#N/A	#N/A	#N/A	0.886947	#N/A	#N/A	#N/A	#N/A	#N/A	4.3619	#N/A	3	ENSG00000251023		lncRNA	novel transcript
#228737	#N/A	#N/A	1.08641	#N/A	#N/A	#N/A	#N/A	0.886162	#N/A	#N/A	#N/A	#N/A	#N/A	#N/A	#N/A	#N/A	#N/A	#N/A	2.36854	#N/A	3	ENSG00000228737		lncRNA	novel transcript
#226605	#N/A	#N/A	2.89942	0.885034	#N/A	#N/A	#N/A	#N/A	#N/A	#N/A	#N/A	#N/A	#N/A	#N/A	#N/A	#N/A	#N/A	#N/A	4.72939	#N/A	3	ENSG00000226605		lncRNA	novel transcript
MANEA-DT	#N/A	#N/A	0.883178	#N/A	#N/A	#N/A	#N/A	#N/A	#N/A	#N/A	#N/A	#N/A	1.05459	#N/A	#N/A	#N/A	#N/A	#N/A	1.91695	#N/A	3	ENSG00000261366	MANEA-DT	lncRNA	MANEA divergent transcript [Source:HGNC Symbol;Acc:HGNC:43732]
#271938	#N/A	#N/A	1.70641	3.02325	#N/A	#N/A	#N/A	#N/A	#N/A	#N/A	#N/A	#N/A	0.88182	#N/A	#N/A	#N/A	#N/A	#N/A	#N/A	#N/A	3	ENSG00000271938		lncRNA	novel transcript
PDE7B	#N/A	#N/A	#N/A	#N/A	#N/A	#N/A	#N/A	#N/A	#N/A	0.88179	2.24106	#N/A	#N/A	#N/A	#N/A	#N/A	#N/A	#N/A	3.00298	#N/A	3	ENSG00000171408	PDE7B	protein_coding	phosphodiesterase 7B [Source:HGNC Symbol;Acc:HGNC:8792]
#232934	#N/A	#N/A	1.47423	#N/A	#N/A	#N/A	#N/A	#N/A	#N/A	#N/A	#N/A	0.881316	#N/A	#N/A	#N/A	#N/A	#N/A	#N/A	6.45594	#N/A	3	ENSG00000232934		lncRNA	novel transcript, antisense to ACSL5
MYLK-AS1	#N/A	#N/A	1.15184	0.879967	#N/A	#N/A	#N/A	#N/A	#N/A	#N/A	#N/A	#N/A	#N/A	#N/A	#N/A	#N/A	#N/A	#N/A	4.0957	#N/A	3	ENSG00000239523	MYLK-AS1	lncRNA	MYLK antisense RNA 1 [Source:HGNC Symbol;Acc:HGNC:42440]
XYLT2	#N/A	#N/A	1.15966	0.878837	#N/A	#N/A	#N/A	#N/A	#N/A	#N/A	#N/A	#N/A	#N/A	#N/A	#N/A	#N/A	#N/A	#N/A	3.52092	#N/A	3	ENSG00000015532	XYLT2	protein_coding	xylosyltransferase 2 [Source:HGNC Symbol;Acc:HGNC:15517]
NPIPA8	#N/A	#N/A	#N/A	1.01986	#N/A	#N/A	#N/A	#N/A	#N/A	#N/A	#N/A	0.877313	#N/A	#N/A	#N/A	#N/A	#N/A	#N/A	1.13035	#N/A	3	ENSG00000214940	NPIPA8	protein_coding	nuclear pore complex interacting protein family member A8 [Source:HGNC Symbol;Acc:HGNC:41983]
SNHG6	#N/A	0.876948	#N/A	#N/A	#N/A	#N/A	#N/A	#N/A	#N/A	#N/A	#N/A	#N/A	#N/A	#N/A	#N/A	#N/A	1.4137	#N/A	2.65047	#N/A	3	ENSG00000245910	SNHG6	lncRNA	small nucleolar RNA host gene 6 [Source:HGNC Symbol;Acc:HGNC:32965]
#287456	#N/A	#N/A	3.35634	#N/A	#N/A	#N/A	#N/A	#N/A	#N/A	#N/A	#N/A	1.40457	#N/A	#N/A	#N/A	#N/A	#N/A	#N/A	0.876404	#N/A	3	ENSG00000287456		lncRNA	novel transcript, antisense to SUCLA2
#285849	#N/A	1.65666	1.27172	#N/A	#N/A	#N/A	#N/A	0.871453	#N/A	#N/A	#N/A	#N/A	#N/A	#N/A	#N/A	#N/A	#N/A	#N/A	#N/A	#N/A	3	ENSG00000285849		lncRNA	novel transcript, antisense to ZNF184
MLF1	#N/A	#N/A	#N/A	2.17502	#N/A	#N/A	1.53443	#N/A	#N/A	#N/A	#N/A	#N/A	#N/A	#N/A	#N/A	#N/A	#N/A	#N/A	0.869878	#N/A	3	ENSG00000178053	MLF1	protein_coding	myeloid leukemia factor 1 [Source:HGNC Symbol;Acc:HGNC:7125]
TDRD12	#N/A	#N/A	1.69255	0.869698	#N/A	#N/A	#N/A	#N/A	#N/A	#N/A	#N/A	#N/A	#N/A	#N/A	#N/A	#N/A	#N/A	#N/A	0.940846	#N/A	3	ENSG00000173809	TDRD12	protein_coding	tudor domain containing 12 [Source:HGNC Symbol;Acc:HGNC:25044]
USP50	#N/A	#N/A	0.869109	0.918625	#N/A	#N/A	#N/A	#N/A	#N/A	#N/A	#N/A	#N/A	#N/A	#N/A	#N/A	#N/A	#N/A	#N/A	0.951247	#N/A	3	ENSG00000170236	USP50	protein_coding	ubiquitin specific peptidase 50 [Source:HGNC Symbol;Acc:HGNC:20079]
MIR1302-9HG	#N/A	#N/A	1.9924	#N/A	#N/A	#N/A	#N/A	#N/A	#N/A	#N/A	#N/A	0.86869	#N/A	#N/A	#N/A	#N/A	#N/A	#N/A	1.84199	#N/A	3	ENSG00000227518	MIR1302-9HG	lncRNA	MIR1302-9 host gene [Source:HGNC Symbol;Acc:HGNC:55045]
RHOG	#N/A	#N/A	#N/A	#N/A	#N/A	#N/A	1.10434	#N/A	#N/A	#N/A	#N/A	#N/A	#N/A	#N/A	#N/A	#N/A	#N/A	0.868431	2.8977	#N/A	3	ENSG00000177105	RHOG	protein_coding	ras homolog family member G [Source:HGNC Symbol;Acc:HGNC:672]
CARD6	#N/A	#N/A	#N/A	#N/A	#N/A	#N/A	1.90652	#N/A	#N/A	1.16621	#N/A	#N/A	#N/A	#N/A	#N/A	#N/A	#N/A	#N/A	0.867925	#N/A	3	ENSG00000132357	CARD6	protein_coding	caspase recruitment domain family member 6 [Source:HGNC Symbol;Acc:HGNC:16394]
MYH9	#N/A	#N/A	#N/A	#N/A	#N/A	#N/A	#N/A	#N/A	#N/A	#N/A	#N/A	#N/A	#N/A	#N/A	#N/A	#N/A	0.866908	#N/A	1.58072	0.949222	3	ENSG00000100345	MYH9	protein_coding	myosin heavy chain 9 [Source:HGNC Symbol;Acc:HGNC:7579]
ACADS	1.02868	#N/A	#N/A	#N/A	#N/A	#N/A	#N/A	#N/A	#N/A	#N/A	#N/A	#N/A	0.866067	#N/A	#N/A	#N/A	#N/A	#N/A	4.88594	#N/A	3	ENSG00000122971	ACADS	protein_coding	acyl-CoA dehydrogenase short chain [Source:HGNC Symbol;Acc:HGNC:90]
RPL34-DT	#N/A	#N/A	1.41713	0.864946	#N/A	#N/A	#N/A	#N/A	#N/A	#N/A	#N/A	#N/A	#N/A	#N/A	#N/A	#N/A	#N/A	#N/A	4.94953	#N/A	3	ENSG00000234492	RPL34-DT	lncRNA	RPL34 divergent transcript [Source:HGNC Symbol;Acc:HGNC:26749]
#261766	#N/A	#N/A	1.90266	0.86446	#N/A	#N/A	#N/A	#N/A	#N/A	#N/A	#N/A	#N/A	#N/A	#N/A	#N/A	#N/A	#N/A	#N/A	2.59605	#N/A	3	ENSG00000261766		lncRNA	novel transcript, antisense to SH2B1
TOR1A	#N/A	#N/A	#N/A	#N/A	#N/A	0.864217	2.24916	#N/A	#N/A	#N/A	#N/A	#N/A	#N/A	#N/A	#N/A	#N/A	#N/A	#N/A	3.22495	#N/A	3	ENSG00000136827	TOR1A	protein_coding	torsin family 1 member A [Source:HGNC Symbol;Acc:HGNC:3098]
SERPIND1	#N/A	#N/A	1.94789	#N/A	#N/A	#N/A	#N/A	#N/A	#N/A	#N/A	#N/A	0.863988	#N/A	#N/A	#N/A	#N/A	#N/A	#N/A	3.44422	#N/A	3	ENSG00000099937	SERPIND1	protein_coding	serpin family D member 1 [Source:HGNC Symbol;Acc:HGNC:4838]
MRPS26	#N/A	1.05653	#N/A	#N/A	#N/A	#N/A	#N/A	#N/A	#N/A	#N/A	#N/A	#N/A	#N/A	#N/A	#N/A	#N/A	0.86193	#N/A	3.96079	#N/A	3	ENSG00000125901	MRPS26	protein_coding	mitochondrial ribosomal protein S26 [Source:HGNC Symbol;Acc:HGNC:14045]
ADAT2	#N/A	#N/A	1.5108	0.861188	#N/A	#N/A	#N/A	#N/A	#N/A	#N/A	#N/A	#N/A	#N/A	#N/A	#N/A	#N/A	#N/A	#N/A	3.77708	#N/A	3	ENSG00000189007	ADAT2	protein_coding	adenosine deaminase tRNA specific 2 [Source:HGNC Symbol;Acc:HGNC:21172]
JTB	#N/A	0.861141	#N/A	#N/A	#N/A	#N/A	#N/A	#N/A	#N/A	#N/A	#N/A	#N/A	#N/A	#N/A	#N/A	#N/A	1.27807	#N/A	2.13797	#N/A	3	ENSG00000143543	JTB	protein_coding	jumping translocation breakpoint [Source:HGNC Symbol;Acc:HGNC:6201]
#255520	#N/A	#N/A	1.73167	1.06259	#N/A	#N/A	#N/A	#N/A	#N/A	#N/A	#N/A	0.860665	#N/A	#N/A	#N/A	#N/A	#N/A	#N/A	#N/A	#N/A	3	ENSG00000255520		lncRNA	novel transcript
RNF32	#N/A	#N/A	1.79257	#N/A	#N/A	#N/A	#N/A	#N/A	#N/A	#N/A	#N/A	0.860595	#N/A	#N/A	#N/A	#N/A	#N/A	#N/A	3.13132	#N/A	3	ENSG00000105982	RNF32	protein_coding	ring finger protein 32 [Source:HGNC Symbol;Acc:HGNC:17118]
NRG4	#N/A	#N/A	1.37547	#N/A	#N/A	#N/A	#N/A	#N/A	#N/A	#N/A	#N/A	#N/A	0.8588	#N/A	#N/A	#N/A	#N/A	#N/A	3.58052	#N/A	3	ENSG00000169752	NRG4	protein_coding	neuregulin 4 [Source:HGNC Symbol;Acc:HGNC:29862]
ACAD8	0.881014	#N/A	#N/A	#N/A	#N/A	#N/A	#N/A	#N/A	#N/A	#N/A	#N/A	#N/A	0.858322	#N/A	#N/A	#N/A	#N/A	#N/A	2.37013	#N/A	3	ENSG00000151498	ACAD8	protein_coding	acyl-CoA dehydrogenase family member 8 [Source:HGNC Symbol;Acc:HGNC:87]
#286835	#N/A	1.38774	1.97807	#N/A	#N/A	#N/A	#N/A	#N/A	#N/A	#N/A	#N/A	#N/A	#N/A	#N/A	#N/A	#N/A	#N/A	#N/A	0.857421	#N/A	3	ENSG00000286835		lncRNA	novel transcript, sense intronic to ZNF367
TAGLN	#N/A	#N/A	#N/A	#N/A	#N/A	#N/A	#N/A	0.857145	#N/A	#N/A	1.19166	#N/A	#N/A	#N/A	#N/A	#N/A	#N/A	#N/A	1.36401	#N/A	3	ENSG00000149591	TAGLN	protein_coding	transgelin [Source:HGNC Symbol;Acc:HGNC:11553]
CENPN	#N/A	#N/A	#N/A	#N/A	#N/A	#N/A	0.856289	#N/A	#N/A	#N/A	#N/A	#N/A	#N/A	#N/A	1.49926	#N/A	#N/A	#N/A	3.83396	#N/A	3	ENSG00000166451	CENPN	protein_coding	centromere protein N [Source:HGNC Symbol;Acc:HGNC:30873]
TAMALIN	#N/A	#N/A	#N/A	#N/A	#N/A	#N/A	#N/A	#N/A	#N/A	0.854707	1.44055	#N/A	#N/A	#N/A	#N/A	#N/A	#N/A	#N/A	1.37092	#N/A	3	ENSG00000161835	TAMALIN	protein_coding	trafficking regulator and scaffold protein tamalin [Source:HGNC Symbol;Acc:HGNC:18707]
#260621	#N/A	#N/A	2.07983	#N/A	#N/A	#N/A	#N/A	#N/A	#N/A	#N/A	#N/A	0.854544	#N/A	#N/A	#N/A	#N/A	#N/A	#N/A	5.24777	#N/A	3	ENSG00000260621		lncRNA	novel transcript, antisense to AMFR
FAM111A-DT	#N/A	#N/A	1.1032	0.853767	#N/A	#N/A	#N/A	#N/A	#N/A	#N/A	#N/A	#N/A	#N/A	#N/A	#N/A	#N/A	#N/A	#N/A	2.05184	#N/A	3	ENSG00000245571	FAM111A-DT	lncRNA	FAM111A divergent transcript [Source:HGNC Symbol;Acc:HGNC:53752]
MED20	0.852706	#N/A	#N/A	#N/A	#N/A	#N/A	#N/A	#N/A	#N/A	#N/A	#N/A	#N/A	1.05784	#N/A	#N/A	#N/A	#N/A	#N/A	3.67935	#N/A	3	ENSG00000124641	MED20	protein_coding	mediator complex subunit 20 [Source:HGNC Symbol;Acc:HGNC:16840]
TBC1D2B	1.78077	#N/A	#N/A	#N/A	#N/A	#N/A	#N/A	#N/A	#N/A	#N/A	#N/A	#N/A	#N/A	#N/A	#N/A	#N/A	#N/A	0.851582	6.14702	#N/A	3	ENSG00000167202	TBC1D2B	protein_coding	TBC1 domain family member 2B [Source:HGNC Symbol;Acc:HGNC:29183]
TAS2R14#212127	#N/A	#N/A	1.29459	0.85016	#N/A	#N/A	#N/A	#N/A	#N/A	#N/A	#N/A	#N/A	#N/A	#N/A	#N/A	#N/A	#N/A	#N/A	2.73935	#N/A	3	ENSG00000212127	TAS2R14	protein_coding	taste 2 receptor member 14 [Source:HGNC Symbol;Acc:HGNC:14920]
AIP	#N/A	0.847129	#N/A	#N/A	#N/A	#N/A	#N/A	#N/A	#N/A	#N/A	#N/A	#N/A	#N/A	#N/A	#N/A	#N/A	1.0039	#N/A	4.32418	#N/A	3	ENSG00000110711	AIP	protein_coding	aryl hydrocarbon receptor interacting protein [Source:HGNC Symbol;Acc:HGNC:358]
#260465	#N/A	#N/A	1.01253	#N/A	#N/A	#N/A	#N/A	#N/A	#N/A	#N/A	#N/A	0.845699	#N/A	#N/A	#N/A	#N/A	#N/A	#N/A	1.65977	#N/A	3	ENSG00000260465		lncRNA	novel transcript
#235085	#N/A	#N/A	3.01196	0.845489	#N/A	#N/A	#N/A	#N/A	#N/A	#N/A	#N/A	#N/A	#N/A	#N/A	#N/A	#N/A	#N/A	#N/A	4.48869	#N/A	3	ENSG00000235085		lncRNA	novel transcript, antisense to PELP1
#261845	#N/A	#N/A	0.845169	0.958994	#N/A	#N/A	#N/A	#N/A	#N/A	#N/A	#N/A	#N/A	#N/A	#N/A	#N/A	#N/A	#N/A	#N/A	2.45972	#N/A	3	ENSG00000261845		lncRNA	novel transcript, antisense FOXK2
FAM226B	#N/A	#N/A	1.98781	1.68465	#N/A	#N/A	#N/A	#N/A	#N/A	#N/A	#N/A	#N/A	0.844663	#N/A	#N/A	#N/A	#N/A	#N/A	#N/A	#N/A	3	ENSG00000269911	FAM226B	lncRNA	family with sequence similarity 226 member B [Source:HGNC Symbol;Acc:HGNC:31964]
ACTR3-AS1	#N/A	#N/A	3.16261	0.844653	#N/A	#N/A	#N/A	#N/A	#N/A	#N/A	#N/A	#N/A	#N/A	#N/A	#N/A	#N/A	#N/A	#N/A	0.906627	#N/A	3	ENSG00000228857	ACTR3-AS1	lncRNA	ACTR3 antisense RNA 1 [Source:HGNC Symbol;Acc:HGNC:53965]
ZNF350-AS1	#N/A	#N/A	1.96013	#N/A	#N/A	#N/A	#N/A	#N/A	#N/A	#N/A	#N/A	0.844053	#N/A	#N/A	#N/A	#N/A	#N/A	#N/A	5.77946	#N/A	3	ENSG00000269235	ZNF350-AS1	lncRNA	ZNF350 antisense RNA 1 [Source:HGNC Symbol;Acc:HGNC:48598]
#282885	#N/A	0.9549	#N/A	#N/A	1.72056	0.842254	#N/A	#N/A	#N/A	#N/A	#N/A	#N/A	#N/A	#N/A	#N/A	#N/A	#N/A	#N/A	#N/A	#N/A	3	ENSG00000282885		lncRNA	novel transcript
SRRM5	#N/A	#N/A	0.842072	1.1058	#N/A	#N/A	#N/A	#N/A	#N/A	#N/A	#N/A	#N/A	#N/A	#N/A	#N/A	#N/A	#N/A	#N/A	2.59707	#N/A	3	ENSG00000226763	SRRM5	protein_coding	serine/arginine repetitive matrix 5 [Source:HGNC Symbol;Acc:HGNC:37248]
GLIPR1	#N/A	#N/A	#N/A	#N/A	#N/A	#N/A	1.37715	#N/A	#N/A	#N/A	#N/A	#N/A	#N/A	#N/A	#N/A	#N/A	#N/A	0.840742	4.29684	#N/A	3	ENSG00000139278	GLIPR1	protein_coding	GLI pathogenesis related 1 [Source:HGNC Symbol;Acc:HGNC:17001]
TALDO1	#N/A	#N/A	#N/A	#N/A	#N/A	0.894475	1.63993	#N/A	#N/A	0.83873	#N/A	#N/A	#N/A	#N/A	#N/A	#N/A	#N/A	#N/A	#N/A	#N/A	3	ENSG00000177156	TALDO1	protein_coding	transaldolase 1 [Source:HGNC Symbol;Acc:HGNC:11559]
ZNF248	#N/A	#N/A	1.23107	0.838118	#N/A	#N/A	#N/A	#N/A	#N/A	#N/A	#N/A	#N/A	#N/A	#N/A	#N/A	#N/A	#N/A	#N/A	3.96667	#N/A	3	ENSG00000198105	ZNF248	protein_coding	zinc finger protein 248 [Source:HGNC Symbol;Acc:HGNC:13041]
#227627	#N/A	0.837456	1.75266	#N/A	#N/A	#N/A	#N/A	#N/A	#N/A	#N/A	#N/A	#N/A	#N/A	#N/A	#N/A	#N/A	#N/A	#N/A	4.76831	#N/A	3	ENSG00000227627		lncRNA	novel transcript
SVIP	#N/A	0.837052	1.70955	1.96277	#N/A	#N/A	#N/A	#N/A	#N/A	#N/A	#N/A	#N/A	#N/A	#N/A	#N/A	#N/A	#N/A	#N/A	#N/A	#N/A	3	ENSG00000198168	SVIP	protein_coding	small VCP interacting protein [Source:HGNC Symbol;Acc:HGNC:25238]
TRAPPC14	#N/A	#N/A	#N/A	#N/A	#N/A	#N/A	#N/A	#N/A	#N/A	#N/A	#N/A	#N/A	0.836791	#N/A	#N/A	#N/A	#N/A	#N/A	5.16212	1.85064	3	ENSG00000146826	TRAPPC14	protein_coding	trafficking protein particle complex subunit 14 [Source:HGNC Symbol;Acc:HGNC:25604]
#286656	#N/A	#N/A	0.835092	0.97508	#N/A	#N/A	#N/A	#N/A	#N/A	#N/A	#N/A	#N/A	#N/A	#N/A	#N/A	#N/A	#N/A	#N/A	3.65821	#N/A	3	ENSG00000286656		lncRNA	novel transcript
#286089	#N/A	#N/A	1.07348	0.870129	#N/A	#N/A	#N/A	#N/A	#N/A	#N/A	#N/A	#N/A	#N/A	#N/A	#N/A	#N/A	#N/A	#N/A	0.834884	#N/A	3	ENSG00000286089		lncRNA	novel transcript
SLC26A11	0.992232	#N/A	#N/A	#N/A	#N/A	#N/A	#N/A	#N/A	#N/A	#N/A	#N/A	#N/A	#N/A	0.834767	#N/A	#N/A	#N/A	#N/A	5.00245	#N/A	3	ENSG00000181045	SLC26A11	protein_coding	solute carrier family 26 member 11 [Source:HGNC Symbol;Acc:HGNC:14471]
SMG8	0.834471	1.43389	#N/A	#N/A	#N/A	#N/A	#N/A	#N/A	#N/A	#N/A	#N/A	#N/A	#N/A	#N/A	#N/A	#N/A	#N/A	#N/A	2.3828	#N/A	3	ENSG00000167447	SMG8	protein_coding	SMG8 nonsense mediated mRNA decay factor [Source:HGNC Symbol;Acc:HGNC:25551]
ALG1	#N/A	#N/A	#N/A	0.834199	#N/A	#N/A	#N/A	#N/A	#N/A	#N/A	#N/A	#N/A	#N/A	#N/A	#N/A	#N/A	1.75097	#N/A	4.66451	#N/A	3	ENSG00000033011	ALG1	protein_coding	ALG1 chitobiosyldiphosphodolichol beta-mannosyltransferase [Source:HGNC Symbol;Acc:HGNC:18294]
ARHGEF37	#N/A	#N/A	#N/A	#N/A	#N/A	#N/A	#N/A	#N/A	#N/A	#N/A	0.868497	0.833543	#N/A	#N/A	#N/A	#N/A	#N/A	#N/A	1.72499	#N/A	3	ENSG00000183111	ARHGEF37	protein_coding	Rho guanine nucleotide exchange factor 37 [Source:HGNC Symbol;Acc:HGNC:34430]
TMEM38A	#N/A	#N/A	#N/A	#N/A	#N/A	#N/A	#N/A	#N/A	#N/A	2.20334	1.30218	0.832998	#N/A	#N/A	#N/A	#N/A	#N/A	#N/A	#N/A	#N/A	3	ENSG00000072954	TMEM38A	protein_coding	transmembrane protein 38A [Source:HGNC Symbol;Acc:HGNC:28462]
#262020	#N/A	#N/A	1.96308	#N/A	#N/A	#N/A	#N/A	#N/A	#N/A	#N/A	#N/A	0.831028	#N/A	#N/A	#N/A	#N/A	#N/A	#N/A	5.85782	#N/A	3	ENSG00000262020		lncRNA	novel transcript, antisense to CLEC16A
#275413	#N/A	#N/A	0.829496	0.875687	#N/A	#N/A	#N/A	#N/A	#N/A	#N/A	#N/A	#N/A	#N/A	#N/A	#N/A	#N/A	#N/A	#N/A	1.21474	#N/A	3	ENSG00000275413		lncRNA	novel transcript, antisense to TTC19
CBFA2T3	#N/A	#N/A	#N/A	#N/A	#N/A	#N/A	0.966692	#N/A	#N/A	0.829474	3.89335	#N/A	#N/A	#N/A	#N/A	#N/A	#N/A	#N/A	#N/A	#N/A	3	ENSG00000129993	CBFA2T3	protein_coding	CBFA2/RUNX1 partner transcriptional co-repressor 3 [Source:HGNC Symbol;Acc:HGNC:1537]
TMEM116	#N/A	#N/A	1.35802	#N/A	#N/A	#N/A	#N/A	#N/A	#N/A	#N/A	#N/A	#N/A	0.829065	#N/A	#N/A	#N/A	#N/A	#N/A	6.26058	#N/A	3	ENSG00000198270	TMEM116	protein_coding	transmembrane protein 116 [Source:HGNC Symbol;Acc:HGNC:25084]
HSD17B1	#N/A	#N/A	1.6579	0.828323	#N/A	#N/A	#N/A	#N/A	#N/A	#N/A	#N/A	#N/A	#N/A	#N/A	#N/A	#N/A	#N/A	#N/A	1.7581	#N/A	3	ENSG00000108786	HSD17B1	protein_coding	hydroxysteroid 17-beta dehydrogenase 1 [Source:HGNC Symbol;Acc:HGNC:5210]
ERCC6L	#N/A	#N/A	2.30443	#N/A	#N/A	#N/A	#N/A	#N/A	#N/A	#N/A	#N/A	0.827845	#N/A	#N/A	#N/A	#N/A	#N/A	#N/A	3.71423	#N/A	3	ENSG00000186871	ERCC6L	protein_coding	ERCC excision repair 6 like, spindle assembly checkpoint helicase [Source:HGNC Symbol;Acc:HGNC:20794]
ARMCX5-GPRASP2	#N/A	#N/A	0.82705	1.26227	#N/A	#N/A	#N/A	#N/A	#N/A	#N/A	#N/A	#N/A	#N/A	#N/A	#N/A	#N/A	#N/A	#N/A	6.20844	#N/A	3	ENSG00000271147	ARMCX5-GPRASP2	lncRNA	ARMCX5-GPRASP2 readthrough [Source:HGNC Symbol;Acc:HGNC:42000]
#257452	#N/A	#N/A	0.961125	#N/A	#N/A	#N/A	#N/A	#N/A	#N/A	#N/A	#N/A	0.826772	#N/A	#N/A	#N/A	#N/A	#N/A	#N/A	4.36635	#N/A	3	ENSG00000257452		lncRNA	novel transcript, antisense to OAS1, OAS2 and OAS3
ZNRD2	#N/A	0.825857	#N/A	#N/A	#N/A	#N/A	1.06889	#N/A	#N/A	#N/A	#N/A	#N/A	#N/A	#N/A	#N/A	#N/A	#N/A	#N/A	1.75768	#N/A	3	ENSG00000173465	ZNRD2	protein_coding	zinc ribbon domain containing 2 [Source:HGNC Symbol;Acc:HGNC:11328]
#287564	#N/A	#N/A	#N/A	#N/A	#N/A	#N/A	#N/A	0.825364	#N/A	2.0849	1.11639	#N/A	#N/A	#N/A	#N/A	#N/A	#N/A	#N/A	#N/A	#N/A	3	ENSG00000287564		lncRNA	novel transcript
SPACDR	#N/A	#N/A	0.825165	#N/A	#N/A	#N/A	#N/A	#N/A	#N/A	#N/A	#N/A	#N/A	1.21805	#N/A	#N/A	#N/A	#N/A	#N/A	3.65054	#N/A	3	ENSG00000185955	SPACDR	protein_coding	sperm acrosome developmental regulator [Source:HGNC Symbol;Acc:HGNC:22135]
SH2D4B	#N/A	#N/A	2.00824	#N/A	#N/A	#N/A	#N/A	#N/A	#N/A	#N/A	#N/A	#N/A	1.19812	#N/A	#N/A	#N/A	#N/A	#N/A	0.824806	#N/A	3	ENSG00000178217	SH2D4B	protein_coding	SH2 domain containing 4B [Source:HGNC Symbol;Acc:HGNC:31440]
ST8SIA1	#N/A	#N/A	1.48209	0.824695	#N/A	#N/A	#N/A	#N/A	#N/A	#N/A	#N/A	#N/A	#N/A	#N/A	#N/A	#N/A	#N/A	#N/A	4.03652	#N/A	3	ENSG00000111728	ST8SIA1	protein_coding	ST8 alpha-N-acetyl-neuraminide alpha-2,8-sialyltransferase 1 [Source:HGNC Symbol;Acc:HGNC:10869]
LINC00852	0.824414	#N/A	#N/A	0.868418	#N/A	#N/A	#N/A	#N/A	#N/A	#N/A	#N/A	#N/A	#N/A	#N/A	#N/A	#N/A	#N/A	#N/A	2.34197	#N/A	3	ENSG00000231177	LINC00852	lncRNA	long intergenic non-protein coding RNA 852 [Source:HGNC Symbol;Acc:HGNC:29904]
NME9	#N/A	#N/A	2.25347	#N/A	#N/A	#N/A	#N/A	#N/A	#N/A	#N/A	#N/A	0.823771	#N/A	#N/A	#N/A	#N/A	#N/A	#N/A	6.39264	#N/A	3	ENSG00000181322	NME9	protein_coding	NME/NM23 family member 9 [Source:HGNC Symbol;Acc:HGNC:21343]
EGLN2	#N/A	#N/A	#N/A	#N/A	#N/A	#N/A	#N/A	#N/A	#N/A	#N/A	#N/A	#N/A	#N/A	#N/A	#N/A	#N/A	#N/A	0.822741	1.56838	1.91648	3	ENSG00000269858	EGLN2	protein_coding	egl-9 family hypoxia inducible factor 2 [Source:HGNC Symbol;Acc:HGNC:14660]
FADS3	#N/A	#N/A	#N/A	#N/A	#N/A	#N/A	0.821519	#N/A	#N/A	#N/A	#N/A	#N/A	#N/A	2.40041	#N/A	#N/A	#N/A	#N/A	4.02741	#N/A	3	ENSG00000221968	FADS3	protein_coding	fatty acid desaturase 3 [Source:HGNC Symbol;Acc:HGNC:3576]
LAMB1	#N/A	#N/A	1.6595	#N/A	#N/A	#N/A	#N/A	#N/A	#N/A	#N/A	#N/A	0.821195	#N/A	#N/A	#N/A	#N/A	#N/A	#N/A	4.49488	#N/A	3	ENSG00000091136	LAMB1	protein_coding	laminin subunit beta 1 [Source:HGNC Symbol;Acc:HGNC:6486]
FRAT1	#N/A	#N/A	#N/A	#N/A	#N/A	#N/A	0.819312	#N/A	#N/A	#N/A	#N/A	#N/A	#N/A	#N/A	#N/A	#N/A	#N/A	1.02532	2.82499	#N/A	3	ENSG00000165879	FRAT1	protein_coding	FRAT regulator of WNT signaling pathway 1 [Source:HGNC Symbol;Acc:HGNC:3944]
#260773	#N/A	#N/A	1.65852	#N/A	#N/A	#N/A	#N/A	#N/A	#N/A	#N/A	#N/A	0.818544	#N/A	#N/A	#N/A	#N/A	#N/A	#N/A	4.44187	#N/A	3	ENSG00000260773		lncRNA	novel transcript, antisense to DIS3L
LINC02241	#N/A	#N/A	1.38496	0.818417	#N/A	#N/A	#N/A	#N/A	#N/A	#N/A	#N/A	#N/A	#N/A	#N/A	#N/A	#N/A	#N/A	#N/A	4.25534	#N/A	3	ENSG00000251629	LINC02241	lncRNA	long intergenic non-protein coding RNA 2241 [Source:HGNC Symbol;Acc:HGNC:53126]
#183889	0.817123	#N/A	#N/A	#N/A	#N/A	#N/A	#N/A	#N/A	#N/A	#N/A	#N/A	0.880847	#N/A	#N/A	#N/A	#N/A	#N/A	#N/A	2.86911	#N/A	3	ENSG00000183889		protein_coding	nuclear pore complex interacting protein family, member A9 [Source:NCBI gene (formerly Entrezgene);Acc:105376752]
ZNF181	#N/A	#N/A	0.823963	0.817105	#N/A	#N/A	#N/A	#N/A	#N/A	#N/A	#N/A	#N/A	#N/A	#N/A	#N/A	#N/A	#N/A	#N/A	3.17768	#N/A	3	ENSG00000197841	ZNF181	protein_coding	zinc finger protein 181 [Source:HGNC Symbol;Acc:HGNC:12971]
SPOPL-DT	#N/A	#N/A	#N/A	#N/A	#N/A	#N/A	0.855742	0.815983	#N/A	#N/A	#N/A	#N/A	#N/A	#N/A	#N/A	#N/A	#N/A	#N/A	3.22584	#N/A	3	ENSG00000228043	SPOPL-DT	lncRNA	SPOPL divergent transcript [Source:HGNC Symbol;Acc:HGNC:55802]
KANSL1-AS1#214401	#N/A	1.36246	#N/A	#N/A	#N/A	0.815369	1.30824	#N/A	#N/A	#N/A	#N/A	#N/A	#N/A	#N/A	#N/A	#N/A	#N/A	#N/A	#N/A	#N/A	3	ENSG00000214401	KANSL1-AS1	lncRNA	KANSL1 antisense RNA 1 [Source:HGNC Symbol;Acc:HGNC:43740]
#228925	#N/A	#N/A	1.86934	0.930132	#N/A	#N/A	#N/A	#N/A	#N/A	#N/A	#N/A	#N/A	#N/A	#N/A	#N/A	#N/A	#N/A	#N/A	0.813763	#N/A	3	ENSG00000228925		lncRNA	novel transcript, antisense to MCFD2
KCTD1	#N/A	#N/A	0.811742	#N/A	#N/A	#N/A	#N/A	#N/A	#N/A	#N/A	#N/A	#N/A	1.19254	#N/A	#N/A	#N/A	#N/A	#N/A	3.97113	#N/A	3	ENSG00000134504	KCTD1	protein_coding	potassium channel tetramerization domain containing 1 [Source:HGNC Symbol;Acc:HGNC:18249]
#258400	#N/A	#N/A	2.59638	0.810768	#N/A	#N/A	#N/A	#N/A	#N/A	#N/A	#N/A	#N/A	#N/A	#N/A	#N/A	#N/A	#N/A	#N/A	2.3563	#N/A	3	ENSG00000258400		lncRNA	novel transcript
#225643	#N/A	#N/A	1.9848	0.907658	#N/A	#N/A	#N/A	#N/A	#N/A	#N/A	#N/A	#N/A	#N/A	#N/A	#N/A	#N/A	#N/A	#N/A	0.810695	#N/A	3	ENSG00000225643		lncRNA	novel transcript
NICN1	#N/A	#N/A	#N/A	0.809866	#N/A	#N/A	#N/A	#N/A	#N/A	#N/A	#N/A	#N/A	1.1306	#N/A	#N/A	#N/A	#N/A	#N/A	2.98524	#N/A	3	ENSG00000145029	NICN1	protein_coding	nicolin 1, tubulin polyglutamylase complex subunit [Source:HGNC Symbol;Acc:HGNC:18317]
RAN	#N/A	0.808336	#N/A	#N/A	#N/A	#N/A	#N/A	#N/A	#N/A	#N/A	#N/A	#N/A	#N/A	#N/A	#N/A	#N/A	1.36074	#N/A	1.75286	#N/A	3	ENSG00000132341	RAN	protein_coding	RAN, member RAS oncogene family [Source:HGNC Symbol;Acc:HGNC:9846]
OCIAD1-AS1	#N/A	#N/A	2.34304	#N/A	#N/A	#N/A	#N/A	#N/A	#N/A	#N/A	#N/A	0.806238	#N/A	#N/A	#N/A	#N/A	#N/A	#N/A	3.0115	#N/A	3	ENSG00000248256	OCIAD1-AS1	lncRNA	OCIAD1 antisense RNA 1 [Source:HGNC Symbol;Acc:HGNC:40751]
#260664	#N/A	#N/A	2.43261	#N/A	#N/A	#N/A	#N/A	#N/A	#N/A	#N/A	#N/A	0.805429	#N/A	#N/A	#N/A	#N/A	#N/A	#N/A	3.53232	#N/A	3	ENSG00000260664		lncRNA	novel transcript
FLVCR2	#N/A	#N/A	#N/A	#N/A	#N/A	#N/A	1.59504	#N/A	#N/A	#N/A	0.803516	#N/A	#N/A	#N/A	#N/A	#N/A	#N/A	#N/A	1.20775	#N/A	3	ENSG00000119686	FLVCR2	protein_coding	FLVCR heme transporter 2 [Source:HGNC Symbol;Acc:HGNC:20105]
HNRNPD-DT	#N/A	#N/A	0.80293	#N/A	#N/A	#N/A	#N/A	#N/A	#N/A	#N/A	#N/A	#N/A	1.09271	#N/A	#N/A	#N/A	#N/A	#N/A	4.16779	#N/A	3	ENSG00000272677	HNRNPD-DT	lncRNA	HNRNPD divergent transcript [Source:HGNC Symbol;Acc:HGNC:55205]
STPG2	#N/A	#N/A	#N/A	#N/A	#N/A	#N/A	#N/A	#N/A	#N/A	#N/A	0.808844	0.80286	#N/A	#N/A	#N/A	#N/A	#N/A	#N/A	2.36971	#N/A	3	ENSG00000163116	STPG2	protein_coding	sperm tail PG-rich repeat containing 2 [Source:HGNC Symbol;Acc:HGNC:28712]
FBXL22	#N/A	#N/A	0.909787	0.800542	#N/A	#N/A	#N/A	#N/A	#N/A	#N/A	#N/A	#N/A	#N/A	#N/A	#N/A	#N/A	#N/A	#N/A	2.04796	#N/A	3	ENSG00000197361	FBXL22	protein_coding	F-box and leucine rich repeat protein 22 [Source:HGNC Symbol;Acc:HGNC:27537]
#259617	#N/A	#N/A	1.92754	#N/A	#N/A	#N/A	#N/A	#N/A	#N/A	#N/A	#N/A	0.800047	#N/A	#N/A	#N/A	#N/A	#N/A	#N/A	4.22147	#N/A	3	ENSG00000259617		lncRNA	novel transcript, antisense to INO80
#230896	#N/A	1.39239	#N/A	1.86536	#N/A	#N/A	#N/A	#N/A	#N/A	#N/A	#N/A	#N/A	0.799799	#N/A	#N/A	#N/A	#N/A	#N/A	#N/A	#N/A	3	ENSG00000230896		lncRNA	novel transcript
ASTL	#N/A	#N/A	#N/A	0.79791	#N/A	#N/A	1.79848	#N/A	#N/A	#N/A	#N/A	#N/A	#N/A	#N/A	#N/A	#N/A	#N/A	#N/A	1.07532	#N/A	3	ENSG00000188886	ASTL	protein_coding	astacin like metalloendopeptidase [Source:HGNC Symbol;Acc:HGNC:31704]
#273729	#N/A	0.84851	0.968898	0.797738	#N/A	#N/A	#N/A	#N/A	#N/A	#N/A	#N/A	#N/A	#N/A	#N/A	#N/A	#N/A	#N/A	#N/A	#N/A	#N/A	3	ENSG00000273729		lncRNA	novel transcript, antisense to IRF2BPL
PWP2	#N/A	#N/A	1.19193	#N/A	#N/A	#N/A	0.796863	#N/A	#N/A	#N/A	#N/A	#N/A	#N/A	#N/A	#N/A	#N/A	#N/A	#N/A	1.7038	#N/A	3	ENSG00000241945	PWP2	protein_coding	PWP2 small subunit processome component [Source:HGNC Symbol;Acc:HGNC:9711]
THSD1	#N/A	#N/A	1.52723	0.796795	#N/A	#N/A	#N/A	#N/A	#N/A	#N/A	#N/A	#N/A	#N/A	#N/A	#N/A	#N/A	#N/A	#N/A	1.95845	#N/A	3	ENSG00000136114	THSD1	protein_coding	thrombospondin type 1 domain containing 1 [Source:HGNC Symbol;Acc:HGNC:17754]
CLEC18A	#N/A	#N/A	#N/A	#N/A	#N/A	#N/A	#N/A	#N/A	#N/A	#N/A	0.883671	#N/A	#N/A	#N/A	#N/A	#N/A	1.44283	#N/A	0.796265	#N/A	3	ENSG00000157322	CLEC18A	protein_coding	C-type lectin domain family 18 member A [Source:HGNC Symbol;Acc:HGNC:30388]
HSDL1	#N/A	#N/A	#N/A	#N/A	#N/A	#N/A	#N/A	#N/A	#N/A	#N/A	#N/A	#N/A	0.796014	#N/A	#N/A	#N/A	1.39618	#N/A	4.77903	#N/A	3	ENSG00000103160	HSDL1	protein_coding	hydroxysteroid dehydrogenase like 1 [Source:HGNC Symbol;Acc:HGNC:16475]
C14orf119	#N/A	1.35344	#N/A	#N/A	#N/A	#N/A	0.794828	#N/A	#N/A	#N/A	#N/A	#N/A	#N/A	#N/A	#N/A	#N/A	#N/A	#N/A	1.98849	#N/A	3	ENSG00000179933	C14orf119	protein_coding	chromosome 14 open reading frame 119 [Source:HGNC Symbol;Acc:HGNC:20270]
ZNF460-AS1	#N/A	#N/A	1.28203	#N/A	#N/A	#N/A	#N/A	#N/A	#N/A	#N/A	#N/A	#N/A	0.794626	#N/A	#N/A	#N/A	#N/A	#N/A	3.84086	#N/A	3	ENSG00000267871	ZNF460-AS1	lncRNA	ZNF460 antisense RNA 1 [Source:HGNC Symbol;Acc:HGNC:53774]
#248664	#N/A	#N/A	1.86537	#N/A	#N/A	#N/A	#N/A	#N/A	#N/A	#N/A	#N/A	0.792136	#N/A	#N/A	#N/A	#N/A	#N/A	#N/A	4.69951	#N/A	3	ENSG00000248664		lncRNA	novel transcript
#285669	#N/A	#N/A	0.981351	0.790925	#N/A	#N/A	#N/A	#N/A	#N/A	#N/A	#N/A	#N/A	#N/A	#N/A	#N/A	#N/A	#N/A	#N/A	2.39295	#N/A	3	ENSG00000285669		lncRNA	novel transcript
EGOT	#N/A	#N/A	1.17805	#N/A	#N/A	#N/A	#N/A	#N/A	#N/A	#N/A	#N/A	0.79074	#N/A	#N/A	#N/A	#N/A	#N/A	#N/A	2.9717	#N/A	3	ENSG00000235947	EGOT	lncRNA	eosinophil granule ontogeny transcript [Source:HGNC Symbol;Acc:HGNC:37129]
DTX1	#N/A	#N/A	0.796979	1.08442	#N/A	#N/A	#N/A	#N/A	#N/A	#N/A	#N/A	#N/A	0.790516	#N/A	#N/A	#N/A	#N/A	#N/A	#N/A	#N/A	3	ENSG00000135144	DTX1	protein_coding	deltex E3 ubiquitin ligase 1 [Source:HGNC Symbol;Acc:HGNC:3060]
HSF2BP	#N/A	#N/A	1.83661	1.26861	#N/A	#N/A	#N/A	0.790279	#N/A	#N/A	#N/A	#N/A	#N/A	#N/A	#N/A	#N/A	#N/A	#N/A	#N/A	#N/A	3	ENSG00000160207	HSF2BP	protein_coding	heat shock transcription factor 2 binding protein [Source:HGNC Symbol;Acc:HGNC:5226]
#279529	#N/A	#N/A	1.2817	0.789867	#N/A	#N/A	#N/A	#N/A	#N/A	#N/A	#N/A	#N/A	#N/A	#N/A	#N/A	#N/A	#N/A	#N/A	4.03843	#N/A	3	ENSG00000279529		lncRNA	novel transcript, antisense to MED26
TACR1	#N/A	#N/A	3.10319	#N/A	#N/A	#N/A	#N/A	#N/A	#N/A	#N/A	#N/A	#N/A	0.788437	#N/A	#N/A	#N/A	#N/A	#N/A	4.9859	#N/A	3	ENSG00000115353	TACR1	protein_coding	tachykinin receptor 1 [Source:HGNC Symbol;Acc:HGNC:11526]
#263990	#N/A	#N/A	1.72001	#N/A	#N/A	#N/A	#N/A	#N/A	#N/A	#N/A	#N/A	0.78791	#N/A	#N/A	#N/A	#N/A	#N/A	#N/A	3.9223	#N/A	3	ENSG00000263990		lncRNA	novel transcript
RNFT2	#N/A	#N/A	2.19397	0.787136	#N/A	#N/A	#N/A	#N/A	#N/A	#N/A	#N/A	#N/A	#N/A	#N/A	#N/A	#N/A	#N/A	#N/A	2.6214	#N/A	3	ENSG00000135119	RNFT2	protein_coding	ring finger protein, transmembrane 2 [Source:HGNC Symbol;Acc:HGNC:25905]
#260616	#N/A	#N/A	3.36425	0.786948	#N/A	#N/A	#N/A	#N/A	#N/A	#N/A	#N/A	#N/A	#N/A	#N/A	#N/A	#N/A	#N/A	#N/A	3.76812	#N/A	3	ENSG00000260616		lncRNA	novel transcript, antisense to CYLD
ZNF574	#N/A	0.806972	#N/A	0.786698	#N/A	#N/A	#N/A	#N/A	#N/A	#N/A	#N/A	#N/A	#N/A	#N/A	#N/A	#N/A	#N/A	#N/A	1.85416	#N/A	3	ENSG00000105732	ZNF574	protein_coding	zinc finger protein 574 [Source:HGNC Symbol;Acc:HGNC:26166]
#241219	#N/A	1.09777	0.786534	1.50992	#N/A	#N/A	#N/A	#N/A	#N/A	#N/A	#N/A	#N/A	#N/A	#N/A	#N/A	#N/A	#N/A	#N/A	#N/A	#N/A	3	ENSG00000241219		lncRNA	novel transcript
OSER1-DT	#N/A	0.805395	1.52785	#N/A	#N/A	#N/A	#N/A	#N/A	#N/A	#N/A	#N/A	#N/A	#N/A	#N/A	#N/A	#N/A	#N/A	0.786421	#N/A	#N/A	3	ENSG00000223891	OSER1-DT	lncRNA	OSER1 divergent transcript [Source:HGNC Symbol;Acc:HGNC:48585]
#223390	#N/A	#N/A	0.785462	#N/A	#N/A	#N/A	#N/A	#N/A	#N/A	#N/A	#N/A	0.987276	#N/A	#N/A	#N/A	#N/A	#N/A	#N/A	1.97805	#N/A	3	ENSG00000223390		lncRNA	novel transcript
#287626	#N/A	#N/A	1.38309	#N/A	#N/A	0.784328	#N/A	#N/A	#N/A	#N/A	#N/A	#N/A	#N/A	#N/A	#N/A	#N/A	#N/A	#N/A	0.839605	#N/A	3	ENSG00000287626		lncRNA	novel transcript, antisense to DTNBP1
COL10A1	#N/A	#N/A	3.0412	#N/A	#N/A	#N/A	#N/A	#N/A	#N/A	#N/A	#N/A	0.78402	#N/A	#N/A	#N/A	#N/A	#N/A	#N/A	5.06008	#N/A	3	ENSG00000123500	COL10A1	protein_coding	collagen type X alpha 1 chain [Source:HGNC Symbol;Acc:HGNC:2185]
#248115	#N/A	#N/A	2.16343	0.783386	#N/A	#N/A	#N/A	#N/A	#N/A	#N/A	#N/A	#N/A	#N/A	#N/A	#N/A	#N/A	#N/A	#N/A	1.19589	#N/A	3	ENSG00000248115		lncRNA	novel transcript
SEC24B-AS1	#N/A	#N/A	1.51582	0.783175	#N/A	#N/A	#N/A	#N/A	#N/A	#N/A	#N/A	#N/A	#N/A	#N/A	#N/A	#N/A	#N/A	#N/A	3.15095	#N/A	3	ENSG00000247950	SEC24B-AS1	lncRNA	SEC24B antisense RNA 1 [Source:HGNC Symbol;Acc:HGNC:44003]
MAPRE3	#N/A	#N/A	#N/A	#N/A	#N/A	#N/A	#N/A	#N/A	#N/A	#N/A	0.781216	1.3296	#N/A	#N/A	#N/A	#N/A	#N/A	#N/A	2.05008	#N/A	3	ENSG00000084764	MAPRE3	protein_coding	microtubule associated protein RP/EB family member 3 [Source:HGNC Symbol;Acc:HGNC:6892]
CCDC167	#N/A	#N/A	0.780399	0.816434	#N/A	#N/A	#N/A	#N/A	#N/A	#N/A	#N/A	#N/A	#N/A	#N/A	#N/A	#N/A	#N/A	#N/A	2.9989	#N/A	3	ENSG00000198937	CCDC167	protein_coding	coiled-coil domain containing 167 [Source:HGNC Symbol;Acc:HGNC:21239]
RARRES1	#N/A	#N/A	2.19516	#N/A	#N/A	#N/A	#N/A	#N/A	#N/A	#N/A	#N/A	#N/A	0.779628	#N/A	#N/A	#N/A	#N/A	#N/A	5.44796	#N/A	3	ENSG00000118849	RARRES1	protein_coding	retinoic acid receptor responder 1 [Source:HGNC Symbol;Acc:HGNC:9867]
SURF2#148291	#N/A	0.777077	#N/A	#N/A	#N/A	#N/A	#N/A	#N/A	#N/A	#N/A	#N/A	#N/A	#N/A	#N/A	#N/A	#N/A	1.29533	#N/A	3.33777	#N/A	3	ENSG00000148291	SURF2	protein_coding	surfeit 2 [Source:HGNC Symbol;Acc:HGNC:11475]
RUSF1	#N/A	#N/A	0.774411	#N/A	#N/A	#N/A	#N/A	#N/A	#N/A	#N/A	#N/A	#N/A	0.819094	#N/A	#N/A	#N/A	#N/A	#N/A	5.70911	#N/A	3	ENSG00000140688	RUSF1	protein_coding	RUS family member 1 [Source:HGNC Symbol;Acc:HGNC:25848]
SERF1B#205572	#N/A	#N/A	3.20223	1.58498	#N/A	#N/A	#N/A	#N/A	#N/A	#N/A	#N/A	#N/A	#N/A	#N/A	#N/A	#N/A	#N/A	#N/A	0.773833	#N/A	3	ENSG00000205572	SERF1B	protein_coding	small EDRK-rich factor 1B [Source:HGNC Symbol;Acc:HGNC:10756]
#272763	2.03376	#N/A	0.773749	#N/A	#N/A	#N/A	1.13664	#N/A	#N/A	#N/A	#N/A	#N/A	#N/A	#N/A	#N/A	#N/A	#N/A	#N/A	#N/A	#N/A	3	ENSG00000272763		lncRNA	novel transcript
TSTD3	#N/A	#N/A	1.10942	0.773496	#N/A	#N/A	#N/A	#N/A	#N/A	#N/A	#N/A	#N/A	#N/A	#N/A	#N/A	#N/A	#N/A	#N/A	7.65976	#N/A	3	ENSG00000279170	TSTD3	protein_coding	thiosulfate sulfurtransferase like domain containing 3 [Source:HGNC Symbol;Acc:HGNC:40910]
#286786	#N/A	#N/A	0.849227	0.772792	#N/A	#N/A	#N/A	#N/A	#N/A	#N/A	#N/A	#N/A	#N/A	#N/A	#N/A	#N/A	#N/A	#N/A	2.98178	#N/A	3	ENSG00000286786		lncRNA	novel transcript, antisense to RASGRP1
CLIP3	#N/A	#N/A	1.502	#N/A	#N/A	#N/A	#N/A	#N/A	#N/A	#N/A	#N/A	0.77097	#N/A	#N/A	#N/A	#N/A	#N/A	#N/A	2.83705	#N/A	3	ENSG00000105270	CLIP3	protein_coding	CAP-Gly domain containing linker protein 3 [Source:HGNC Symbol;Acc:HGNC:24314]
LIMD1-AS1	#N/A	#N/A	1.8187	#N/A	#N/A	#N/A	#N/A	0.76935	#N/A	#N/A	#N/A	#N/A	#N/A	#N/A	#N/A	#N/A	#N/A	#N/A	4.00544	#N/A	3	ENSG00000230530	LIMD1-AS1	lncRNA	LIMD1 antisense RNA 1 [Source:HGNC Symbol;Acc:HGNC:44107]
XPC-AS1	#N/A	#N/A	0.918441	#N/A	#N/A	#N/A	#N/A	#N/A	#N/A	#N/A	#N/A	0.768676	#N/A	#N/A	#N/A	#N/A	#N/A	#N/A	4.92221	#N/A	3	ENSG00000228242	XPC-AS1	lncRNA	XPC antisense RNA 1 [Source:HGNC Symbol;Acc:HGNC:55014]
#197813	#N/A	#N/A	1.11245	#N/A	#N/A	#N/A	0.768422	#N/A	#N/A	#N/A	#N/A	#N/A	#N/A	#N/A	#N/A	#N/A	#N/A	#N/A	1.5678	#N/A	3	ENSG00000197813		lncRNA	novel transcript
#258302	#N/A	#N/A	0.783276	#N/A	#N/A	#N/A	#N/A	#N/A	#N/A	#N/A	#N/A	0.766899	#N/A	#N/A	#N/A	#N/A	#N/A	#N/A	4.81357	#N/A	3	ENSG00000258302		lncRNA	novel transcript, antisense to ATP2B1
RAB20	#N/A	#N/A	#N/A	#N/A	#N/A	#N/A	#N/A	#N/A	#N/A	#N/A	2.55641	3.05561	#N/A	#N/A	#N/A	#N/A	#N/A	#N/A	0.766572	#N/A	3	ENSG00000139832	RAB20	protein_coding	RAB20, member RAS oncogene family [Source:HGNC Symbol;Acc:HGNC:18260]
CCT7	#N/A	0.880503	#N/A	#N/A	#N/A	#N/A	#N/A	#N/A	#N/A	#N/A	#N/A	#N/A	#N/A	#N/A	#N/A	#N/A	0.766324	#N/A	6.62595	#N/A	3	ENSG00000135624	CCT7	protein_coding	chaperonin containing TCP1 subunit 7 [Source:HGNC Symbol;Acc:HGNC:1622]
AFAP1L2	#N/A	#N/A	1.34986	3.1141	#N/A	#N/A	#N/A	#N/A	#N/A	#N/A	#N/A	#N/A	0.76628	#N/A	#N/A	#N/A	#N/A	#N/A	#N/A	#N/A	3	ENSG00000169129	AFAP1L2	protein_coding	actin filament associated protein 1 like 2 [Source:HGNC Symbol;Acc:HGNC:25901]
NCOA4	#N/A	#N/A	#N/A	#N/A	#N/A	1.06673	1.91219	#N/A	#N/A	0.765616	#N/A	#N/A	#N/A	#N/A	#N/A	#N/A	#N/A	#N/A	#N/A	#N/A	3	ENSG00000266412	NCOA4	protein_coding	nuclear receptor coactivator 4 [Source:HGNC Symbol;Acc:HGNC:7671]
ZKSCAN2	#N/A	#N/A	#N/A	#N/A	#N/A	0.765462	#N/A	#N/A	1.33478	#N/A	#N/A	#N/A	#N/A	#N/A	#N/A	#N/A	#N/A	#N/A	2.66753	#N/A	3	ENSG00000155592	ZKSCAN2	protein_coding	zinc finger with KRAB and SCAN domains 2 [Source:HGNC Symbol;Acc:HGNC:25677]
SCAT2	#N/A	#N/A	2.08111	0.765066	#N/A	#N/A	#N/A	#N/A	#N/A	#N/A	#N/A	#N/A	#N/A	#N/A	#N/A	#N/A	#N/A	#N/A	2.09133	#N/A	3	ENSG00000257596	SCAT2	lncRNA	S-phase cancer associated transcript 2 [Source:HGNC Symbol;Acc:HGNC:53976]
ASPHD1	#N/A	#N/A	1.64412	#N/A	#N/A	#N/A	#N/A	#N/A	#N/A	#N/A	#N/A	0.764756	#N/A	#N/A	#N/A	#N/A	#N/A	#N/A	4.40315	#N/A	3	ENSG00000174939	ASPHD1	protein_coding	aspartate beta-hydroxylase domain containing 1 [Source:HGNC Symbol;Acc:HGNC:27380]
MSTO1	#N/A	#N/A	0.763517	1.22645	#N/A	#N/A	#N/A	#N/A	#N/A	#N/A	#N/A	#N/A	#N/A	#N/A	#N/A	#N/A	#N/A	#N/A	4.07153	#N/A	3	ENSG00000125459	MSTO1	protein_coding	misato mitochondrial distribution and morphology regulator 1 [Source:HGNC Symbol;Acc:HGNC:29678]
#241449	#N/A	#N/A	5.5055	2.0112	#N/A	#N/A	#N/A	#N/A	#N/A	#N/A	#N/A	#N/A	#N/A	#N/A	#N/A	#N/A	#N/A	#N/A	0.762294	#N/A	3	ENSG00000241449		lncRNA	novel transcript
ECHS1	#N/A	#N/A	#N/A	#N/A	#N/A	#N/A	1.51791	#N/A	#N/A	0.761134	#N/A	#N/A	#N/A	#N/A	#N/A	#N/A	#N/A	#N/A	3.74815	#N/A	3	ENSG00000127884	ECHS1	protein_coding	enoyl-CoA hydratase, short chain 1 [Source:HGNC Symbol;Acc:HGNC:3151]
EID2	#N/A	0.838769	#N/A	#N/A	#N/A	#N/A	0.761035	#N/A	#N/A	#N/A	#N/A	#N/A	#N/A	#N/A	#N/A	#N/A	#N/A	#N/A	2.03524	#N/A	3	ENSG00000176396	EID2	protein_coding	EP300 interacting inhibitor of differentiation 2 [Source:HGNC Symbol;Acc:HGNC:28292]
#287665	#N/A	#N/A	#N/A	#N/A	#N/A	#N/A	#N/A	#N/A	#N/A	#N/A	0.760641	0.949688	#N/A	#N/A	#N/A	#N/A	#N/A	#N/A	3.46842	#N/A	3	ENSG00000287665		lncRNA	novel transcript, sense intronic to FOXK1
CHRNB1#170175	0.759422	0.967261	#N/A	#N/A	#N/A	#N/A	#N/A	#N/A	#N/A	#N/A	#N/A	#N/A	#N/A	#N/A	#N/A	#N/A	#N/A	#N/A	1.82138	#N/A	3	ENSG00000170175	CHRNB1	protein_coding	cholinergic receptor nicotinic beta 1 subunit [Source:HGNC Symbol;Acc:HGNC:1961]
MMADHC-DT	#N/A	#N/A	1.58899	#N/A	#N/A	#N/A	#N/A	#N/A	#N/A	#N/A	#N/A	0.759387	#N/A	#N/A	#N/A	#N/A	#N/A	#N/A	1.38811	#N/A	3	ENSG00000231969	MMADHC-DT	lncRNA	MMADHC divergent transcript [Source:HGNC Symbol;Acc:HGNC:41087]
MUC20#176945	#N/A	#N/A	0.826899	0.759344	#N/A	#N/A	#N/A	#N/A	#N/A	#N/A	#N/A	#N/A	#N/A	#N/A	#N/A	#N/A	#N/A	#N/A	4.23774	#N/A	3	ENSG00000176945	MUC20	protein_coding	mucin 20, cell surface associated [Source:HGNC Symbol;Acc:HGNC:23282]
PGAP6	0.759275	#N/A	#N/A	#N/A	#N/A	#N/A	#N/A	#N/A	#N/A	#N/A	#N/A	#N/A	0.781574	#N/A	#N/A	#N/A	#N/A	#N/A	4.13704	#N/A	3	ENSG00000129925	PGAP6	protein_coding	post-GPI attachment to proteins 6 [Source:HGNC Symbol;Acc:HGNC:17205]
#259468	#N/A	#N/A	1.30892	#N/A	#N/A	#N/A	#N/A	#N/A	#N/A	#N/A	#N/A	0.757387	#N/A	#N/A	#N/A	#N/A	#N/A	#N/A	2.77137	#N/A	3	ENSG00000259468		lncRNA	novel transcript, antisense to SLC12A6
NUP153-AS1	#N/A	#N/A	0.755569	1.43205	#N/A	#N/A	0.783744	#N/A	#N/A	#N/A	#N/A	#N/A	#N/A	#N/A	#N/A	#N/A	#N/A	#N/A	#N/A	#N/A	3	ENSG00000272269	NUP153-AS1	lncRNA	NUP153 antisense RNA 1 [Source:HGNC Symbol;Acc:HGNC:55217]
SEZ6	#N/A	#N/A	#N/A	#N/A	#N/A	#N/A	#N/A	0.755328	#N/A	#N/A	#N/A	0.801357	#N/A	#N/A	#N/A	#N/A	#N/A	#N/A	2.0075	#N/A	3	ENSG00000063015	SEZ6	protein_coding	seizure related 6 homolog [Source:HGNC Symbol;Acc:HGNC:15955]
ITGA10	#N/A	#N/A	1.2629	0.75528	#N/A	#N/A	#N/A	#N/A	#N/A	#N/A	#N/A	#N/A	#N/A	#N/A	#N/A	#N/A	#N/A	#N/A	2.75276	#N/A	3	ENSG00000143127	ITGA10	protein_coding	integrin subunit alpha 10 [Source:HGNC Symbol;Acc:HGNC:6135]
#259463	#N/A	#N/A	2.3863	#N/A	#N/A	#N/A	#N/A	#N/A	#N/A	#N/A	#N/A	0.754256	#N/A	#N/A	#N/A	#N/A	#N/A	#N/A	2.85953	#N/A	3	ENSG00000259463		lncRNA	novel transcript, antisense to INO80
NOP58	#N/A	#N/A	0.811827	0.753522	#N/A	#N/A	#N/A	#N/A	#N/A	#N/A	#N/A	#N/A	#N/A	#N/A	#N/A	#N/A	#N/A	#N/A	6.63664	#N/A	3	ENSG00000055044	NOP58	protein_coding	NOP58 ribonucleoprotein [Source:HGNC Symbol;Acc:HGNC:29926]
PRKCA-AS1	1.23808	#N/A	0.753515	#N/A	#N/A	#N/A	#N/A	#N/A	#N/A	#N/A	#N/A	#N/A	#N/A	#N/A	#N/A	#N/A	#N/A	#N/A	5.87606	#N/A	3	ENSG00000264630	PRKCA-AS1	lncRNA	PRKCA antisense RNA 1 [Source:HGNC Symbol;Acc:HGNC:51347]
#286244	#N/A	#N/A	2.05932	#N/A	#N/A	#N/A	#N/A	#N/A	#N/A	#N/A	#N/A	0.751971	#N/A	#N/A	#N/A	#N/A	#N/A	#N/A	4.8885	#N/A	3	ENSG00000286244		lncRNA	novel transcript, antisense to STAMBP
#251414	#N/A	#N/A	1.54259	#N/A	#N/A	#N/A	#N/A	#N/A	#N/A	#N/A	#N/A	0.7515	#N/A	#N/A	#N/A	#N/A	#N/A	#N/A	2.60906	#N/A	3	ENSG00000251414		lncRNA	novel transcript
CDR2-DT	#N/A	#N/A	1.58627	#N/A	#N/A	#N/A	#N/A	#N/A	#N/A	#N/A	#N/A	0.750976	#N/A	#N/A	#N/A	#N/A	#N/A	#N/A	4.59397	#N/A	3	ENSG00000260790	CDR2-DT	lncRNA	CDR2 divergent transcript [Source:HGNC Symbol;Acc:HGNC:55381]
#254295	#N/A	#N/A	1.27001	#N/A	#N/A	#N/A	#N/A	#N/A	#N/A	#N/A	0.809295	#N/A	#N/A	#N/A	#N/A	#N/A	#N/A	#N/A	0.749908	#N/A	3	ENSG00000254295		lncRNA	novel transcript
P2RY14	#N/A	#N/A	#N/A	1.25312	#N/A	#N/A	#N/A	#N/A	#N/A	0.909973	0.749786	#N/A	#N/A	#N/A	#N/A	#N/A	#N/A	#N/A	#N/A	#N/A	3	ENSG00000174944	P2RY14	protein_coding	purinergic receptor P2Y14 [Source:HGNC Symbol;Acc:HGNC:16442]
#285761	#N/A	0.749615	1.01436	#N/A	#N/A	#N/A	#N/A	#N/A	#N/A	#N/A	#N/A	#N/A	#N/A	#N/A	#N/A	#N/A	#N/A	#N/A	0.933807	#N/A	3	ENSG00000285761		lncRNA	novel transcript
BACH1-AS1	#N/A	#N/A	#N/A	#N/A	#N/A	#N/A	#N/A	#N/A	#N/A	#N/A	1.01588	1.35567	#N/A	#N/A	#N/A	#N/A	#N/A	#N/A	0.749516	#N/A	3	ENSG00000232118	BACH1-AS1	lncRNA	BACH1 antisense RNA 1 [Source:HGNC Symbol;Acc:HGNC:40008]
#251652	#N/A	#N/A	#N/A	#N/A	#N/A	#N/A	#N/A	#N/A	#N/A	#N/A	#N/A	0.748137	#N/A	#N/A	#N/A	#N/A	#N/A	1.2475	3.88716	#N/A	3	ENSG00000251652		lncRNA	novel transcript
EIF1AD	#N/A	0.898704	0.745808	#N/A	#N/A	#N/A	#N/A	#N/A	#N/A	#N/A	#N/A	#N/A	#N/A	#N/A	#N/A	#N/A	#N/A	#N/A	4.99426	#N/A	3	ENSG00000175376	EIF1AD	protein_coding	eukaryotic translation initiation factor 1A domain containing [Source:HGNC Symbol;Acc:HGNC:28147]
PRNP	#N/A	#N/A	#N/A	#N/A	0.744142	#N/A	1.23512	#N/A	#N/A	#N/A	#N/A	#N/A	#N/A	#N/A	#N/A	#N/A	#N/A	#N/A	3.95589	#N/A	3	ENSG00000171867	PRNP	protein_coding	prion protein [Source:HGNC Symbol;Acc:HGNC:9449]
#244676	#N/A	#N/A	2.49547	0.743997	#N/A	#N/A	#N/A	#N/A	#N/A	#N/A	#N/A	#N/A	#N/A	#N/A	#N/A	#N/A	#N/A	#N/A	1.89007	#N/A	3	ENSG00000244676		lncRNA	novel transcript, antisense to C21orf91
#287348	#N/A	#N/A	4.08367	0.743194	#N/A	#N/A	#N/A	#N/A	#N/A	#N/A	#N/A	#N/A	#N/A	#N/A	#N/A	#N/A	#N/A	#N/A	3.00523	#N/A	3	ENSG00000287348		lncRNA	novel transcript, antisense to SLC4A7
ZFP2	#N/A	#N/A	2.40094	#N/A	#N/A	#N/A	#N/A	#N/A	#N/A	#N/A	#N/A	#N/A	1.10573	#N/A	#N/A	#N/A	#N/A	#N/A	0.742805	#N/A	3	ENSG00000198939	ZFP2	protein_coding	ZFP2 zinc finger protein [Source:HGNC Symbol;Acc:HGNC:26138]
#229839	#N/A	#N/A	1.75942	#N/A	#N/A	#N/A	#N/A	#N/A	#N/A	#N/A	#N/A	0.741748	#N/A	#N/A	#N/A	#N/A	#N/A	#N/A	6.53859	#N/A	3	ENSG00000229839		lncRNA	novel transcript
PTK2	#N/A	#N/A	#N/A	#N/A	#N/A	#N/A	#N/A	#N/A	#N/A	1.59386	2.73618	#N/A	#N/A	#N/A	#N/A	#N/A	#N/A	#N/A	0.740894	#N/A	3	ENSG00000169398	PTK2	protein_coding	protein tyrosine kinase 2 [Source:HGNC Symbol;Acc:HGNC:9611]
APEX2	#N/A	#N/A	#N/A	#N/A	#N/A	0.847624	0.740848	#N/A	#N/A	#N/A	#N/A	#N/A	#N/A	#N/A	#N/A	#N/A	#N/A	#N/A	1.60463	#N/A	3	ENSG00000169188	APEX2	protein_coding	apurinic/apyrimidinic endodeoxyribonuclease 2 [Source:HGNC Symbol;Acc:HGNC:17889]
#256789	#N/A	#N/A	1.62682	#N/A	#N/A	#N/A	#N/A	#N/A	#N/A	#N/A	#N/A	0.740468	#N/A	#N/A	#N/A	#N/A	#N/A	#N/A	1.8308	#N/A	3	ENSG00000256789		lncRNA	novel transcript
CHST7	#N/A	#N/A	#N/A	#N/A	#N/A	#N/A	1.22637	#N/A	#N/A	#N/A	#N/A	#N/A	0.74016	#N/A	#N/A	#N/A	#N/A	#N/A	3.54542	#N/A	3	ENSG00000147119	CHST7	protein_coding	carbohydrate sulfotransferase 7 [Source:HGNC Symbol;Acc:HGNC:13817]
NINJ2	#N/A	#N/A	#N/A	#N/A	#N/A	#N/A	0.780033	#N/A	#N/A	#N/A	#N/A	#N/A	#N/A	#N/A	0.739983	#N/A	#N/A	#N/A	4.31081	#N/A	3	ENSG00000171840	NINJ2	protein_coding	ninjurin 2 [Source:HGNC Symbol;Acc:HGNC:7825]
KCNIP4#185774	#N/A	#N/A	2.26689	#N/A	#N/A	#N/A	#N/A	#N/A	#N/A	#N/A	#N/A	0.7393	#N/A	#N/A	#N/A	#N/A	#N/A	#N/A	1.89983	#N/A	3	ENSG00000185774	KCNIP4	protein_coding	potassium voltage-gated channel interacting protein 4 [Source:HGNC Symbol;Acc:HGNC:30083]
LPAR2	0.738591	#N/A	#N/A	#N/A	#N/A	#N/A	#N/A	#N/A	#N/A	#N/A	#N/A	#N/A	#N/A	#N/A	#N/A	#N/A	#N/A	1.01072	5.63966	#N/A	3	ENSG00000064547	LPAR2	protein_coding	lysophosphatidic acid receptor 2 [Source:HGNC Symbol;Acc:HGNC:3168]
ANKRD31	#N/A	#N/A	1.82365	1.26567	#N/A	#N/A	#N/A	#N/A	#N/A	#N/A	#N/A	#N/A	0.737878	#N/A	#N/A	#N/A	#N/A	#N/A	#N/A	#N/A	3	ENSG00000145700	ANKRD31	protein_coding	ankyrin repeat domain 31 [Source:HGNC Symbol;Acc:HGNC:26853]
FBL#105202	#N/A	#N/A	#N/A	#N/A	#N/A	#N/A	0.737328	#N/A	#N/A	#N/A	#N/A	#N/A	#N/A	#N/A	#N/A	#N/A	1.21437	#N/A	4.29283	#N/A	3	ENSG00000105202	FBL	protein_coding	fibrillarin [Source:HGNC Symbol;Acc:HGNC:3599]
#260570	#N/A	#N/A	1.32764	#N/A	#N/A	#N/A	#N/A	#N/A	#N/A	#N/A	#N/A	0.736865	#N/A	#N/A	#N/A	#N/A	#N/A	#N/A	4.67929	#N/A	3	ENSG00000260570		lncRNA	novel transcript, antisense to ATXN2L
GTPBP3	#N/A	#N/A	0.735835	0.770694	#N/A	#N/A	#N/A	#N/A	#N/A	#N/A	#N/A	#N/A	#N/A	#N/A	#N/A	#N/A	#N/A	#N/A	4.91784	#N/A	3	ENSG00000130299	GTPBP3	protein_coding	GTP binding protein 3, mitochondrial [Source:HGNC Symbol;Acc:HGNC:14880]
HCCS	#N/A	#N/A	#N/A	#N/A	#N/A	1.82282	2.67405	#N/A	#N/A	0.734431	#N/A	#N/A	#N/A	#N/A	#N/A	#N/A	#N/A	#N/A	#N/A	#N/A	3	ENSG00000004961	HCCS	protein_coding	holocytochrome c synthase [Source:HGNC Symbol;Acc:HGNC:4837]
ZNF71	#N/A	0.734202	#N/A	#N/A	#N/A	#N/A	#N/A	#N/A	#N/A	#N/A	#N/A	#N/A	1.28527	#N/A	#N/A	#N/A	#N/A	#N/A	2.99998	#N/A	3	ENSG00000197951	ZNF71	protein_coding	zinc finger protein 71 [Source:HGNC Symbol;Acc:HGNC:13141]
CCNO-DT	#N/A	#N/A	2.21007	#N/A	#N/A	#N/A	#N/A	#N/A	#N/A	#N/A	#N/A	0.734145	#N/A	#N/A	#N/A	#N/A	#N/A	#N/A	6.02166	#N/A	3	ENSG00000251307	CCNO-DT	lncRNA	CCNO divergent transcript [Source:HGNC Symbol;Acc:HGNC:55543]
CNPY3	#N/A	#N/A	#N/A	#N/A	#N/A	0.733632	1.46243	#N/A	#N/A	#N/A	#N/A	#N/A	#N/A	#N/A	#N/A	#N/A	#N/A	#N/A	0.981239	#N/A	3	ENSG00000137161	CNPY3	protein_coding	canopy FGF signaling regulator 3 [Source:HGNC Symbol;Acc:HGNC:11968]
GSPT2	#N/A	1.70587	#N/A	0.733338	#N/A	#N/A	#N/A	#N/A	#N/A	#N/A	#N/A	#N/A	#N/A	#N/A	#N/A	#N/A	#N/A	#N/A	3.69312	#N/A	3	ENSG00000189369	GSPT2	protein_coding	G1 to S phase transition 2 [Source:HGNC Symbol;Acc:HGNC:4622]
#257759	#N/A	#N/A	1.42477	#N/A	#N/A	#N/A	#N/A	#N/A	#N/A	#N/A	#N/A	#N/A	0.731621	#N/A	#N/A	#N/A	#N/A	#N/A	4.96732	#N/A	3	ENSG00000257759		lncRNA	novel transcript
COP1-DT	#N/A	#N/A	0.730451	#N/A	#N/A	#N/A	#N/A	#N/A	#N/A	#N/A	0.913908	#N/A	#N/A	#N/A	#N/A	#N/A	#N/A	#N/A	3.65942	#N/A	3	ENSG00000236021	COP1-DT	lncRNA	COP1 divergent transcript [Source:HGNC Symbol;Acc:HGNC:55666]
#267605	#N/A	#N/A	2.62781	#N/A	#N/A	#N/A	#N/A	#N/A	#N/A	#N/A	#N/A	0.730438	#N/A	#N/A	#N/A	#N/A	#N/A	#N/A	2.65016	#N/A	3	ENSG00000267605		lncRNA	novel transcript, antisense to ZNF383
ATP5PD	#N/A	#N/A	#N/A	#N/A	#N/A	#N/A	1.62559	#N/A	#N/A	1.83861	#N/A	#N/A	#N/A	#N/A	#N/A	#N/A	#N/A	#N/A	0.729627	#N/A	3	ENSG00000167863	ATP5PD	protein_coding	ATP synthase peripheral stalk subunit d [Source:HGNC Symbol;Acc:HGNC:845]
TSR3	#N/A	#N/A	#N/A	#N/A	#N/A	#N/A	0.728781	#N/A	#N/A	#N/A	#N/A	#N/A	#N/A	#N/A	#N/A	#N/A	1.52848	#N/A	2.09662	#N/A	3	ENSG00000007520	TSR3	protein_coding	TSR3 ribosome maturation factor [Source:HGNC Symbol;Acc:HGNC:14175]
CAND2	#N/A	#N/A	2.59325	1.87851	#N/A	#N/A	#N/A	#N/A	#N/A	#N/A	#N/A	#N/A	#N/A	#N/A	#N/A	#N/A	#N/A	#N/A	0.727838	#N/A	3	ENSG00000144712	CAND2	protein_coding	cullin associated and neddylation dissociated 2 (putative) [Source:HGNC Symbol;Acc:HGNC:30689]
PRSS53	#N/A	#N/A	1.32098	0.727716	#N/A	#N/A	#N/A	#N/A	#N/A	#N/A	#N/A	#N/A	#N/A	#N/A	#N/A	#N/A	#N/A	#N/A	1.87012	#N/A	3	ENSG00000151006	PRSS53	protein_coding	serine protease 53 [Source:HGNC Symbol;Acc:HGNC:34407]
LSAMP	#N/A	#N/A	0.726851	#N/A	#N/A	#N/A	#N/A	#N/A	#N/A	#N/A	#N/A	0.846084	#N/A	#N/A	#N/A	#N/A	#N/A	#N/A	2.98547	#N/A	3	ENSG00000185565	LSAMP	protein_coding	limbic system associated membrane protein [Source:HGNC Symbol;Acc:HGNC:6705]
ANKRD42	#N/A	#N/A	#N/A	#N/A	#N/A	#N/A	#N/A	#N/A	0.726682	#N/A	#N/A	#N/A	#N/A	0.903115	#N/A	#N/A	#N/A	#N/A	4.35766	#N/A	3	ENSG00000137494	ANKRD42	protein_coding	ankyrin repeat domain 42 [Source:HGNC Symbol;Acc:HGNC:26752]
GOT1	#N/A	0.724449	1.36119	#N/A	#N/A	#N/A	#N/A	#N/A	#N/A	#N/A	#N/A	#N/A	#N/A	#N/A	#N/A	#N/A	#N/A	#N/A	5.45651	#N/A	3	ENSG00000120053	GOT1	protein_coding	glutamic-oxaloacetic transaminase 1 [Source:HGNC Symbol;Acc:HGNC:4432]
ZNF273	#N/A	#N/A	0.829111	#N/A	#N/A	#N/A	#N/A	#N/A	#N/A	#N/A	#N/A	#N/A	0.72439	#N/A	#N/A	#N/A	#N/A	#N/A	5.07351	#N/A	3	ENSG00000198039	ZNF273	protein_coding	zinc finger protein 273 [Source:HGNC Symbol;Acc:HGNC:13067]
#258851	0.723792	#N/A	1.90107	#N/A	#N/A	#N/A	#N/A	#N/A	#N/A	#N/A	#N/A	#N/A	#N/A	#N/A	#N/A	#N/A	#N/A	#N/A	1.98007	#N/A	3	ENSG00000258851		lncRNA	novel transcript, antisense to BAG5
FRMD4B	2.54114	#N/A	#N/A	#N/A	#N/A	#N/A	2.96674	#N/A	#N/A	#N/A	#N/A	#N/A	#N/A	0.723438	#N/A	#N/A	#N/A	#N/A	#N/A	#N/A	3	ENSG00000114541	FRMD4B	protein_coding	FERM domain containing 4B [Source:HGNC Symbol;Acc:HGNC:24886]
ARHGAP15-AS1	#N/A	#N/A	2.40843	0.723407	#N/A	#N/A	#N/A	#N/A	#N/A	#N/A	#N/A	#N/A	#N/A	#N/A	#N/A	#N/A	#N/A	#N/A	5.93106	#N/A	3	ENSG00000231758	ARHGAP15-AS1	lncRNA	ARHGAP15 antisense RNA 1 [Source:HGNC Symbol;Acc:HGNC:40949]
#285803	#N/A	#N/A	2.04989	#N/A	#N/A	#N/A	#N/A	#N/A	#N/A	#N/A	#N/A	0.722199	#N/A	#N/A	#N/A	#N/A	#N/A	#N/A	5.26598	#N/A	3	ENSG00000285803		lncRNA	novel transcript, antisense to AGAP6
CD86	#N/A	#N/A	#N/A	#N/A	#N/A	#N/A	#N/A	2.24931	#N/A	1.46507	#N/A	#N/A	#N/A	#N/A	#N/A	#N/A	#N/A	#N/A	0.721926	#N/A	3	ENSG00000114013	CD86	protein_coding	CD86 molecule [Source:HGNC Symbol;Acc:HGNC:1705]
IQCN	#N/A	#N/A	#N/A	#N/A	#N/A	#N/A	#N/A	#N/A	#N/A	#N/A	0.861998	0.721661	#N/A	#N/A	#N/A	#N/A	#N/A	#N/A	2.78603	#N/A	3	ENSG00000130518	IQCN	protein_coding	IQ motif containing N [Source:HGNC Symbol;Acc:HGNC:29350]
NDUFA2	#N/A	#N/A	#N/A	#N/A	#N/A	#N/A	#N/A	#N/A	#N/A	0.721257	#N/A	#N/A	#N/A	#N/A	#N/A	#N/A	1.51272	#N/A	3.78482	#N/A	3	ENSG00000131495	NDUFA2	protein_coding	NADH:ubiquinone oxidoreductase subunit A2 [Source:HGNC Symbol;Acc:HGNC:7685]
DNAJB5	1.8615	#N/A	#N/A	#N/A	#N/A	1.61242	0.721231	#N/A	#N/A	#N/A	#N/A	#N/A	#N/A	#N/A	#N/A	#N/A	#N/A	#N/A	#N/A	#N/A	3	ENSG00000137094	DNAJB5	protein_coding	DnaJ heat shock protein family (Hsp40) member B5 [Source:HGNC Symbol;Acc:HGNC:14887]
#267474	#N/A	#N/A	#N/A	#N/A	#N/A	0.720144	#N/A	#N/A	#N/A	#N/A	#N/A	#N/A	1.12534	#N/A	#N/A	#N/A	#N/A	#N/A	0.94104	#N/A	3	ENSG00000267474		lncRNA	novel transcript, sense intronic to PKN1
TMEM237	#N/A	#N/A	1.74796	0.925764	#N/A	#N/A	#N/A	#N/A	#N/A	#N/A	#N/A	#N/A	#N/A	#N/A	#N/A	#N/A	#N/A	#N/A	0.719329	#N/A	3	ENSG00000155755	TMEM237	protein_coding	transmembrane protein 237 [Source:HGNC Symbol;Acc:HGNC:14432]
LINC00654	#N/A	#N/A	#N/A	#N/A	#N/A	#N/A	#N/A	1.02969	#N/A	#N/A	#N/A	0.71792	#N/A	#N/A	#N/A	#N/A	#N/A	#N/A	2.18445	#N/A	3	ENSG00000205181	LINC00654	lncRNA	long intergenic non-protein coding RNA 654 [Source:HGNC Symbol;Acc:HGNC:27154]
TOM1L1	#N/A	#N/A	2.29804	0.717799	#N/A	#N/A	#N/A	#N/A	#N/A	#N/A	#N/A	#N/A	#N/A	#N/A	#N/A	#N/A	#N/A	#N/A	4.08676	#N/A	3	ENSG00000141198	TOM1L1	protein_coding	target of myb1 like 1 membrane trafficking protein [Source:HGNC Symbol;Acc:HGNC:11983]
LINC02551	#N/A	#N/A	0.906869	1.01113	#N/A	#N/A	#N/A	#N/A	#N/A	#N/A	#N/A	#N/A	#N/A	#N/A	#N/A	#N/A	#N/A	#N/A	0.717614	#N/A	3	ENSG00000254842	LINC02551	lncRNA	long intergenic non-protein coding RNA 2551 [Source:HGNC Symbol;Acc:HGNC:53586]
LINC00488	#N/A	#N/A	2.18384	0.71709	#N/A	#N/A	#N/A	#N/A	#N/A	#N/A	#N/A	#N/A	#N/A	#N/A	#N/A	#N/A	#N/A	#N/A	3.04983	#N/A	3	ENSG00000214381	LINC00488	lncRNA	long intergenic non-protein coding RNA 488 [Source:HGNC Symbol;Acc:HGNC:32675]
TEKTIP1	#N/A	#N/A	1.06551	#N/A	#N/A	#N/A	#N/A	#N/A	#N/A	#N/A	#N/A	0.716988	#N/A	#N/A	#N/A	#N/A	#N/A	#N/A	2.27051	#N/A	3	ENSG00000183397	TEKTIP1	protein_coding	tektin bundle interacting protein 1 [Source:HGNC Symbol;Acc:HGNC:34496]
GLIPR1L2	1.89081	#N/A	2.74978	#N/A	#N/A	#N/A	#N/A	#N/A	#N/A	#N/A	#N/A	#N/A	#N/A	#N/A	#N/A	#N/A	#N/A	#N/A	0.715635	#N/A	3	ENSG00000180481	GLIPR1L2	protein_coding	GLIPR1 like 2 [Source:HGNC Symbol;Acc:HGNC:28592]
#273388	#N/A	#N/A	1.10441	#N/A	#N/A	#N/A	#N/A	#N/A	#N/A	#N/A	#N/A	0.713466	#N/A	#N/A	#N/A	#N/A	#N/A	#N/A	3.21109	#N/A	3	ENSG00000273388		lncRNA	novel transcript, antisense to MYH13
FSCN3	0.712962	#N/A	1.00576	#N/A	#N/A	#N/A	#N/A	#N/A	#N/A	#N/A	#N/A	#N/A	#N/A	#N/A	#N/A	#N/A	#N/A	#N/A	1.69104	#N/A	3	ENSG00000106328	FSCN3	protein_coding	fascin actin-bundling protein 3 [Source:HGNC Symbol;Acc:HGNC:3961]
TUBE1	#N/A	#N/A	0.968453	0.711387	#N/A	#N/A	#N/A	#N/A	#N/A	#N/A	#N/A	#N/A	#N/A	#N/A	#N/A	#N/A	#N/A	#N/A	4.69783	#N/A	3	ENSG00000074935	TUBE1	protein_coding	tubulin epsilon 1 [Source:HGNC Symbol;Acc:HGNC:20775]
MRNIP#161010	#N/A	#N/A	1.11305	#N/A	#N/A	#N/A	#N/A	#N/A	#N/A	#N/A	#N/A	#N/A	0.710779	#N/A	#N/A	#N/A	#N/A	#N/A	6.18992	#N/A	3	ENSG00000161010	MRNIP	protein_coding	MRN complex interacting protein [Source:HGNC Symbol;Acc:HGNC:30817]
PRDM4-AS1	#N/A	#N/A	2.69584	#N/A	#N/A	#N/A	#N/A	#N/A	#N/A	#N/A	#N/A	0.710162	#N/A	#N/A	#N/A	#N/A	#N/A	#N/A	4.55425	#N/A	3	ENSG00000258136	PRDM4-AS1	lncRNA	PRDM4 antisense RNA 1 [Source:HGNC Symbol;Acc:HGNC:56186]
ANKRD10-IT1	#N/A	#N/A	#N/A	#N/A	#N/A	#N/A	#N/A	0.957608	#N/A	#N/A	0.709144	#N/A	#N/A	#N/A	#N/A	#N/A	#N/A	#N/A	3.76269	#N/A	3	ENSG00000229152	ANKRD10-IT1	lncRNA	ANKRD10 intronic transcript 1 [Source:HGNC Symbol;Acc:HGNC:39891]
#269621	#N/A	#N/A	2.31577	0.708542	#N/A	#N/A	#N/A	#N/A	#N/A	#N/A	#N/A	#N/A	#N/A	#N/A	#N/A	#N/A	#N/A	#N/A	2.35475	#N/A	3	ENSG00000269621		lncRNA	novel transcript, antisense to MRPL9
#259915	#N/A	0.825286	1.03717	#N/A	#N/A	#N/A	#N/A	#N/A	#N/A	#N/A	#N/A	#N/A	#N/A	#N/A	#N/A	#N/A	#N/A	#N/A	0.708317	#N/A	3	ENSG00000259915		lncRNA	novel transcript
ACOT13	#N/A	#N/A	0.783172	#N/A	#N/A	#N/A	#N/A	#N/A	#N/A	#N/A	#N/A	#N/A	0.708302	#N/A	#N/A	#N/A	#N/A	#N/A	2.93496	#N/A	3	ENSG00000112304	ACOT13	protein_coding	acyl-CoA thioesterase 13 [Source:HGNC Symbol;Acc:HGNC:20999]
FANCF	#N/A	1.75043	#N/A	0.70745	#N/A	#N/A	#N/A	#N/A	#N/A	#N/A	#N/A	#N/A	#N/A	#N/A	#N/A	#N/A	#N/A	#N/A	3.77595	#N/A	3	ENSG00000183161	FANCF	protein_coding	FA complementation group F [Source:HGNC Symbol;Acc:HGNC:3587]
FAM217A	#N/A	#N/A	2.59178	#N/A	#N/A	#N/A	#N/A	#N/A	#N/A	#N/A	#N/A	0.707328	#N/A	#N/A	#N/A	#N/A	#N/A	#N/A	5.75147	#N/A	3	ENSG00000145975	FAM217A	protein_coding	family with sequence similarity 217 member A [Source:HGNC Symbol;Acc:HGNC:21362]
HYLS1	#N/A	0.707298	0.748242	#N/A	#N/A	#N/A	#N/A	#N/A	#N/A	#N/A	#N/A	#N/A	#N/A	#N/A	#N/A	#N/A	#N/A	#N/A	4.35256	#N/A	3	ENSG00000198331	HYLS1	protein_coding	HYLS1 centriolar and ciliogenesis associated [Source:HGNC Symbol;Acc:HGNC:26558]
ITPR2-AS1	#N/A	#N/A	0.808273	0.707072	#N/A	#N/A	#N/A	#N/A	#N/A	#N/A	#N/A	#N/A	#N/A	#N/A	#N/A	#N/A	#N/A	#N/A	2.11745	#N/A	3	ENSG00000256234	ITPR2-AS1	lncRNA	ITPR2 and SSPN antisense RNA 1 [Source:HGNC Symbol;Acc:HGNC:56072]
JMJD7	0.70659	#N/A	#N/A	#N/A	#N/A	#N/A	#N/A	#N/A	#N/A	#N/A	#N/A	#N/A	0.770777	#N/A	#N/A	#N/A	#N/A	#N/A	2.07235	#N/A	3	ENSG00000243789	JMJD7	protein_coding	jumonji domain containing 7 [Source:HGNC Symbol;Acc:HGNC:34397]
#286803	#N/A	#N/A	2.19133	#N/A	#N/A	#N/A	#N/A	#N/A	#N/A	#N/A	#N/A	0.706413	#N/A	#N/A	#N/A	#N/A	#N/A	#N/A	7.38878	#N/A	3	ENSG00000286803		lncRNA	novel transcript, antisense to NCOA6
CNTN5	#N/A	#N/A	1.76468	#N/A	#N/A	#N/A	#N/A	#N/A	#N/A	#N/A	#N/A	1.13988	#N/A	#N/A	#N/A	#N/A	#N/A	#N/A	0.706341	#N/A	3	ENSG00000149972	CNTN5	protein_coding	contactin 5 [Source:HGNC Symbol;Acc:HGNC:2175]
CFAP36	#N/A	#N/A	1.15823	0.706003	#N/A	#N/A	#N/A	#N/A	#N/A	#N/A	#N/A	#N/A	#N/A	#N/A	#N/A	#N/A	#N/A	#N/A	4.15742	#N/A	3	ENSG00000163001	CFAP36	protein_coding	cilia and flagella associated protein 36 [Source:HGNC Symbol;Acc:HGNC:30540]
#249870	#N/A	#N/A	1.14336	#N/A	#N/A	#N/A	#N/A	#N/A	#N/A	#N/A	#N/A	0.705646	#N/A	#N/A	#N/A	#N/A	#N/A	#N/A	6.56252	#N/A	3	ENSG00000249870		lncRNA	novel transcript
IFIT5	#N/A	0.703818	#N/A	#N/A	#N/A	#N/A	#N/A	#N/A	#N/A	#N/A	#N/A	#N/A	#N/A	#N/A	#N/A	#N/A	1.00702	#N/A	4.38931	#N/A	3	ENSG00000152778	IFIT5	protein_coding	interferon induced protein with tetratricopeptide repeats 5 [Source:HGNC Symbol;Acc:HGNC:13328]
CEACAM1	#N/A	#N/A	2.26888	#N/A	#N/A	#N/A	#N/A	#N/A	#N/A	#N/A	#N/A	0.703522	#N/A	#N/A	#N/A	#N/A	#N/A	#N/A	3.23882	#N/A	3	ENSG00000079385	CEACAM1	protein_coding	CEA cell adhesion molecule 1 [Source:HGNC Symbol;Acc:HGNC:1814]
ACP6	#N/A	#N/A	0.703374	1.55185	#N/A	#N/A	#N/A	#N/A	#N/A	#N/A	#N/A	#N/A	#N/A	#N/A	#N/A	#N/A	#N/A	#N/A	3.29473	#N/A	3	ENSG00000162836	ACP6	protein_coding	acid phosphatase 6, lysophosphatidic [Source:HGNC Symbol;Acc:HGNC:29609]
#254420	#N/A	#N/A	#N/A	#N/A	#N/A	#N/A	#N/A	#N/A	#N/A	#N/A	0.703269	1.12084	#N/A	#N/A	#N/A	#N/A	#N/A	#N/A	5.45095	#N/A	3	ENSG00000254420		lncRNA	novel transcript
CENPQ	#N/A	#N/A	0.702994	#N/A	#N/A	#N/A	#N/A	#N/A	#N/A	#N/A	#N/A	#N/A	0.73862	#N/A	#N/A	#N/A	#N/A	#N/A	4.53255	#N/A	3	ENSG00000031691	CENPQ	protein_coding	centromere protein Q [Source:HGNC Symbol;Acc:HGNC:21347]
GPR18	#N/A	#N/A	1.36625	0.702021	#N/A	#N/A	#N/A	#N/A	#N/A	#N/A	#N/A	#N/A	#N/A	#N/A	#N/A	#N/A	#N/A	#N/A	5.20632	#N/A	3	ENSG00000125245	GPR18	protein_coding	G protein-coupled receptor 18 [Source:HGNC Symbol;Acc:HGNC:4472]
MFSD4A	#N/A	#N/A	1.89593	0.701265	#N/A	#N/A	#N/A	#N/A	#N/A	#N/A	#N/A	#N/A	#N/A	#N/A	#N/A	#N/A	#N/A	#N/A	4.89922	#N/A	3	ENSG00000174514	MFSD4A	protein_coding	major facilitator superfamily domain containing 4A [Source:HGNC Symbol;Acc:HGNC:25433]
CSGALNACT1	#N/A	#N/A	#N/A	1.89523	#N/A	#N/A	#N/A	#N/A	#N/A	#N/A	#N/A	#N/A	#N/A	#N/A	0.700698	#N/A	#N/A	#N/A	5.59752	#N/A	3	ENSG00000147408	CSGALNACT1	protein_coding	chondroitin sulfate N-acetylgalactosaminyltransferase 1 [Source:HGNC Symbol;Acc:HGNC:24290]
SMCO4	#N/A	#N/A	#N/A	#N/A	#N/A	#N/A	1.56174	#N/A	#N/A	1.94902	#N/A	#N/A	#N/A	#N/A	#N/A	#N/A	#N/A	#N/A	0.700566	#N/A	3	ENSG00000166002	SMCO4	protein_coding	single-pass membrane protein with coiled-coil domains 4 [Source:HGNC Symbol;Acc:HGNC:24810]
SPDYE2	#N/A	#N/A	1.54914	#N/A	#N/A	#N/A	#N/A	#N/A	#N/A	#N/A	#N/A	0.700293	#N/A	#N/A	#N/A	#N/A	#N/A	#N/A	5.24974	#N/A	3	ENSG00000205238	SPDYE2	protein_coding	speedy/RINGO cell cycle regulator family member E2 [Source:HGNC Symbol;Acc:HGNC:33841]
H2BC8	#N/A	#N/A	2.76788	0.698539	#N/A	#N/A	#N/A	#N/A	#N/A	#N/A	#N/A	#N/A	#N/A	#N/A	#N/A	#N/A	#N/A	#N/A	1.59816	#N/A	3	ENSG00000273802	H2BC8	protein_coding	H2B clustered histone 8 [Source:HGNC Symbol;Acc:HGNC:4746]
#259177	#N/A	#N/A	#N/A	#N/A	#N/A	#N/A	0.698022	0.827112	#N/A	#N/A	#N/A	#N/A	#N/A	#N/A	#N/A	#N/A	#N/A	#N/A	2.71916	#N/A	3	ENSG00000259177		lncRNA	novel transcript, antisense to IQGAP1
MRI1	#N/A	#N/A	0.69662	0.915773	#N/A	#N/A	#N/A	#N/A	#N/A	#N/A	#N/A	#N/A	#N/A	#N/A	#N/A	#N/A	#N/A	#N/A	4.79862	#N/A	3	ENSG00000037757	MRI1	protein_coding	methylthioribose-1-phosphate isomerase 1 [Source:HGNC Symbol;Acc:HGNC:28469]
#250541	#N/A	#N/A	3.08438	1.05792	#N/A	#N/A	#N/A	#N/A	#N/A	#N/A	#N/A	#N/A	#N/A	#N/A	#N/A	#N/A	#N/A	#N/A	0.696393	#N/A	3	ENSG00000250541		lncRNA	novel transcript
CFAP20DC-DT	#N/A	#N/A	0.818937	#N/A	#N/A	#N/A	#N/A	#N/A	#N/A	#N/A	#N/A	#N/A	#N/A	#N/A	0.69603	#N/A	#N/A	#N/A	5.36477	#N/A	3	ENSG00000243295	CFAP20DC-DT	lncRNA	CFAP20DC divergent transcript [Source:HGNC Symbol;Acc:HGNC:55618]
SHCBP1	#N/A	#N/A	#N/A	#N/A	#N/A	1.01756	1.54648	#N/A	#N/A	#N/A	#N/A	#N/A	#N/A	#N/A	#N/A	#N/A	#N/A	#N/A	0.695991	#N/A	3	ENSG00000171241	SHCBP1	protein_coding	SHC binding and spindle associated 1 [Source:HGNC Symbol;Acc:HGNC:29547]
DNAJC14	#N/A	0.739898	0.695396	#N/A	#N/A	#N/A	#N/A	#N/A	#N/A	#N/A	#N/A	#N/A	#N/A	#N/A	#N/A	#N/A	#N/A	#N/A	2.62203	#N/A	3	ENSG00000135392	DNAJC14	protein_coding	DnaJ heat shock protein family (Hsp40) member C14 [Source:HGNC Symbol;Acc:HGNC:24581]
MYCBP2-AS1	#N/A	#N/A	1.44794	#N/A	#N/A	#N/A	#N/A	#N/A	#N/A	#N/A	#N/A	0.694851	#N/A	#N/A	#N/A	#N/A	#N/A	#N/A	8.61046	#N/A	3	ENSG00000236051	MYCBP2-AS1	lncRNA	MYCBP2 antisense RNA 1 [Source:HGNC Symbol;Acc:HGNC:41023]
SANBR	#N/A	#N/A	#N/A	#N/A	#N/A	#N/A	1.2407	#N/A	#N/A	#N/A	#N/A	0.694633	#N/A	#N/A	#N/A	#N/A	#N/A	#N/A	6.62496	#N/A	3	ENSG00000162929	SANBR	protein_coding	SANT and BTB domain regulator of CSR [Source:HGNC Symbol;Acc:HGNC:29387]
LINC02603	#N/A	#N/A	2.80561	#N/A	#N/A	#N/A	#N/A	#N/A	#N/A	#N/A	0.694228	#N/A	#N/A	#N/A	#N/A	#N/A	#N/A	#N/A	2.88584	#N/A	3	ENSG00000230262	LINC02603	lncRNA	long intergenic non-protein coding RNA 2603 [Source:HGNC Symbol;Acc:HGNC:37186]
HSDL2-AS1	#N/A	#N/A	1.61771	#N/A	#N/A	#N/A	#N/A	#N/A	#N/A	#N/A	#N/A	0.691834	#N/A	#N/A	#N/A	#N/A	#N/A	#N/A	5.16889	#N/A	3	ENSG00000230185	HSDL2-AS1	lncRNA	HSDL2 antisense RNA 1 [Source:HGNC Symbol;Acc:HGNC:31438]
ACBD4	#N/A	#N/A	0.691537	0.87185	#N/A	#N/A	#N/A	#N/A	#N/A	#N/A	#N/A	#N/A	#N/A	#N/A	#N/A	#N/A	#N/A	#N/A	4.66113	#N/A	3	ENSG00000181513	ACBD4	protein_coding	acyl-CoA binding domain containing 4 [Source:HGNC Symbol;Acc:HGNC:23337]
#267283	#N/A	#N/A	0.69138	#N/A	#N/A	#N/A	#N/A	#N/A	#N/A	#N/A	#N/A	#N/A	#N/A	#N/A	#N/A	#N/A	#N/A	1.24939	4.319	#N/A	3	ENSG00000267283		lncRNA	novel transcript, antisense to BTBD2
MID1	#N/A	#N/A	#N/A	#N/A	#N/A	#N/A	#N/A	#N/A	#N/A	#N/A	0.913492	#N/A	#N/A	#N/A	0.691305	#N/A	#N/A	#N/A	0.943579	#N/A	3	ENSG00000101871	MID1	protein_coding	midline 1 [Source:HGNC Symbol;Acc:HGNC:7095]
TMEM139-AS1	#N/A	#N/A	1.43774	#N/A	#N/A	#N/A	#N/A	#N/A	#N/A	#N/A	#N/A	#N/A	0.690728	#N/A	#N/A	#N/A	#N/A	#N/A	5.51857	#N/A	3	ENSG00000231840	TMEM139-AS1	lncRNA	TMEM139 antisense RNA 1 [Source:HGNC Symbol;Acc:HGNC:40988]
#286242	#N/A	#N/A	0.781847	#N/A	#N/A	#N/A	#N/A	#N/A	#N/A	#N/A	#N/A	0.690662	#N/A	#N/A	#N/A	#N/A	#N/A	#N/A	6.06842	#N/A	3	ENSG00000286242		lncRNA	novel transcript, antisense to UBE2D3
#233912	#N/A	#N/A	1.12095	#N/A	#N/A	#N/A	#N/A	#N/A	#N/A	#N/A	#N/A	0.689995	#N/A	#N/A	#N/A	#N/A	#N/A	#N/A	7.17183	#N/A	3	ENSG00000233912		lncRNA	novel transcript, antisense to ARL8B
TNS2-AS1	#N/A	#N/A	1.73831	#N/A	#N/A	#N/A	#N/A	#N/A	#N/A	#N/A	#N/A	0.689751	#N/A	#N/A	#N/A	#N/A	#N/A	#N/A	5.88992	#N/A	3	ENSG00000257337	TNS2-AS1	lncRNA	TNS2 antisense RNA 1 [Source:HGNC Symbol;Acc:HGNC:27464]
SNX24	#N/A	#N/A	#N/A	#N/A	#N/A	#N/A	1.06423	#N/A	#N/A	#N/A	#N/A	#N/A	0.689731	#N/A	#N/A	#N/A	#N/A	#N/A	4.74288	#N/A	3	ENSG00000064652	SNX24	protein_coding	sorting nexin 24 [Source:HGNC Symbol;Acc:HGNC:21533]
OSBP2	#N/A	#N/A	0.988715	0.688882	#N/A	#N/A	#N/A	#N/A	#N/A	#N/A	#N/A	#N/A	#N/A	#N/A	#N/A	#N/A	#N/A	#N/A	1.38809	#N/A	3	ENSG00000184792	OSBP2	protein_coding	oxysterol binding protein 2 [Source:HGNC Symbol;Acc:HGNC:8504]
#255158	#N/A	#N/A	0.68818	#N/A	#N/A	#N/A	#N/A	#N/A	#N/A	#N/A	#N/A	0.719637	#N/A	#N/A	#N/A	#N/A	#N/A	#N/A	2.62471	#N/A	3	ENSG00000255158		lncRNA	novel transcript
SCYL3	#N/A	#N/A	0.688168	#N/A	#N/A	#N/A	#N/A	#N/A	#N/A	#N/A	#N/A	#N/A	0.729734	#N/A	#N/A	#N/A	#N/A	#N/A	6.40823	#N/A	3	ENSG00000000457	SCYL3	protein_coding	SCY1 like pseudokinase 3 [Source:HGNC Symbol;Acc:HGNC:19285]
PPP2R3B#167393	#N/A	#N/A	0.968353	#N/A	#N/A	#N/A	#N/A	#N/A	#N/A	#N/A	#N/A	#N/A	0.687869	#N/A	#N/A	#N/A	#N/A	#N/A	2.27908	#N/A	3	ENSG00000167393	PPP2R3B	protein_coding	protein phosphatase 2 regulatory subunit B''beta [Source:HGNC Symbol;Acc:HGNC:13417]
ZSCAN22	#N/A	#N/A	#N/A	#N/A	#N/A	0.687706	0.952052	#N/A	#N/A	#N/A	#N/A	#N/A	#N/A	#N/A	#N/A	#N/A	#N/A	#N/A	0.983334	#N/A	3	ENSG00000182318	ZSCAN22	protein_coding	zinc finger and SCAN domain containing 22 [Source:HGNC Symbol;Acc:HGNC:4929]
CCDC71L	#N/A	0.687388	#N/A	#N/A	#N/A	#N/A	1.01584	#N/A	#N/A	#N/A	#N/A	#N/A	#N/A	#N/A	#N/A	#N/A	#N/A	#N/A	1.38845	#N/A	3	ENSG00000253276	CCDC71L	protein_coding	coiled-coil domain containing 71 like [Source:HGNC Symbol;Acc:HGNC:26685]
#285329	#N/A	#N/A	1.43365	#N/A	#N/A	#N/A	#N/A	#N/A	#N/A	#N/A	#N/A	0.6864	#N/A	#N/A	#N/A	#N/A	#N/A	#N/A	4.99629	#N/A	3	ENSG00000285329		protein_coding	novel protein
GCNT7	#N/A	#N/A	1.30805	#N/A	#N/A	#N/A	#N/A	#N/A	#N/A	#N/A	#N/A	0.685182	#N/A	#N/A	#N/A	#N/A	#N/A	#N/A	4.41453	#N/A	3	ENSG00000124091	GCNT7	protein_coding	glucosaminyl (N-acetyl) transferase family member 7 [Source:HGNC Symbol;Acc:HGNC:16099]
SS18L2	#N/A	0.683253	#N/A	#N/A	#N/A	#N/A	#N/A	#N/A	#N/A	#N/A	#N/A	#N/A	#N/A	#N/A	#N/A	#N/A	0.843384	#N/A	5.50829	#N/A	3	ENSG00000008324	SS18L2	protein_coding	SS18 like 2 [Source:HGNC Symbol;Acc:HGNC:15593]
ARRDC2	#N/A	#N/A	#N/A	#N/A	#N/A	#N/A	#N/A	#N/A	#N/A	#N/A	#N/A	#N/A	#N/A	#N/A	#N/A	#N/A	0.683004	1.2732	6.89538	#N/A	3	ENSG00000105643	ARRDC2	protein_coding	arrestin domain containing 2 [Source:HGNC Symbol;Acc:HGNC:25225]
USP21	#N/A	#N/A	#N/A	0.682545	#N/A	#N/A	#N/A	#N/A	#N/A	#N/A	#N/A	#N/A	1.2347	#N/A	#N/A	#N/A	#N/A	#N/A	2.09451	#N/A	3	ENSG00000143258	USP21	protein_coding	ubiquitin specific peptidase 21 [Source:HGNC Symbol;Acc:HGNC:12620]
GBA#177628	#N/A	#N/A	#N/A	#N/A	#N/A	#N/A	0.68235	#N/A	#N/A	#N/A	#N/A	#N/A	#N/A	#N/A	#N/A	#N/A	1.14915	#N/A	4.74103	#N/A	3	ENSG00000177628	GBA	protein_coding	glucosylceramidase beta [Source:HGNC Symbol;Acc:HGNC:4177]
ZNF382	#N/A	#N/A	1.05731	1.7342	#N/A	#N/A	#N/A	#N/A	#N/A	#N/A	#N/A	#N/A	#N/A	#N/A	#N/A	#N/A	#N/A	#N/A	0.681938	#N/A	3	ENSG00000161298	ZNF382	protein_coding	zinc finger protein 382 [Source:HGNC Symbol;Acc:HGNC:17409]
KCNJ13	#N/A	#N/A	1.92451	#N/A	#N/A	#N/A	#N/A	#N/A	#N/A	#N/A	#N/A	0.681621	#N/A	#N/A	#N/A	#N/A	#N/A	#N/A	2.18576	#N/A	3	ENSG00000115474	KCNJ13	protein_coding	potassium inwardly rectifying channel subfamily J member 13 [Source:HGNC Symbol;Acc:HGNC:6259]
#228008	#N/A	#N/A	1.36466	3.9174	#N/A	#N/A	#N/A	#N/A	#N/A	#N/A	#N/A	#N/A	0.681125	#N/A	#N/A	#N/A	#N/A	#N/A	#N/A	#N/A	3	ENSG00000228008		lncRNA	novel transcript, antisense to MON1A
MXD3	#N/A	#N/A	#N/A	#N/A	#N/A	#N/A	0.680146	0.778535	#N/A	#N/A	#N/A	#N/A	#N/A	#N/A	#N/A	#N/A	#N/A	#N/A	4.74599	#N/A	3	ENSG00000213347	MXD3	protein_coding	MAX dimerization protein 3 [Source:HGNC Symbol;Acc:HGNC:14008]
UFL1-AS1	#N/A	#N/A	1.28201	0.679799	#N/A	#N/A	#N/A	#N/A	#N/A	#N/A	#N/A	#N/A	#N/A	#N/A	#N/A	#N/A	#N/A	#N/A	5.13838	#N/A	3	ENSG00000233797	UFL1-AS1	lncRNA	UFL1 antisense RNA 1 [Source:HGNC Symbol;Acc:HGNC:41007]
SLC27A4	#N/A	#N/A	#N/A	#N/A	#N/A	0.678956	1.5128	#N/A	#N/A	#N/A	#N/A	#N/A	#N/A	#N/A	#N/A	#N/A	#N/A	0.965488	#N/A	#N/A	3	ENSG00000167114	SLC27A4	protein_coding	solute carrier family 27 member 4 [Source:HGNC Symbol;Acc:HGNC:10998]
#235189	#N/A	#N/A	0.975081	#N/A	#N/A	#N/A	#N/A	#N/A	#N/A	#N/A	#N/A	0.675835	#N/A	#N/A	#N/A	#N/A	#N/A	#N/A	4.76758	#N/A	3	ENSG00000235189		lncRNA	novel transcript
CANT1	#N/A	#N/A	#N/A	#N/A	#N/A	#N/A	0.67569	#N/A	#N/A	#N/A	#N/A	#N/A	#N/A	#N/A	#N/A	#N/A	1.46951	#N/A	4.21289	#N/A	3	ENSG00000171302	CANT1	protein_coding	calcium activated nucleotidase 1 [Source:HGNC Symbol;Acc:HGNC:19721]
GARNL3	#N/A	#N/A	#N/A	1.07031	#N/A	#N/A	0.675639	#N/A	#N/A	#N/A	#N/A	#N/A	#N/A	#N/A	#N/A	#N/A	#N/A	#N/A	5.12505	#N/A	3	ENSG00000136895	GARNL3	protein_coding	GTPase activating Rap/RanGAP domain like 3 [Source:HGNC Symbol;Acc:HGNC:25425]
ZBED1	#N/A	#N/A	#N/A	#N/A	#N/A	0.69813	0.675569	#N/A	#N/A	#N/A	#N/A	#N/A	#N/A	#N/A	#N/A	#N/A	#N/A	#N/A	2.39764	#N/A	3	ENSG00000214717	ZBED1	protein_coding	zinc finger BED-type containing 1 [Source:HGNC Symbol;Acc:HGNC:447]
GMPPB	#N/A	#N/A	0.675403	0.757153	#N/A	#N/A	#N/A	#N/A	#N/A	#N/A	#N/A	#N/A	#N/A	#N/A	#N/A	#N/A	#N/A	#N/A	4.25163	#N/A	3	ENSG00000173540	GMPPB	protein_coding	GDP-mannose pyrophosphorylase B [Source:HGNC Symbol;Acc:HGNC:22932]
RFX5	#N/A	#N/A	#N/A	#N/A	#N/A	0.674302	0.887752	#N/A	#N/A	#N/A	#N/A	#N/A	#N/A	#N/A	#N/A	#N/A	#N/A	#N/A	4.22198	#N/A	3	ENSG00000143390	RFX5	protein_coding	regulatory factor X5 [Source:HGNC Symbol;Acc:HGNC:9986]
OIP5	#N/A	#N/A	0.837872	#N/A	#N/A	#N/A	#N/A	#N/A	#N/A	#N/A	#N/A	0.67333	#N/A	#N/A	#N/A	#N/A	#N/A	#N/A	4.77474	#N/A	3	ENSG00000104147	OIP5	protein_coding	Opa interacting protein 5 [Source:HGNC Symbol;Acc:HGNC:20300]
SRSF5	#N/A	#N/A	#N/A	#N/A	#N/A	#N/A	#N/A	#N/A	#N/A	#N/A	#N/A	#N/A	#N/A	#N/A	#N/A	#N/A	0.737383	0.672326	7.48904	#N/A	3	ENSG00000100650	SRSF5	protein_coding	serine and arginine rich splicing factor 5 [Source:HGNC Symbol;Acc:HGNC:10787]
INO80D-AS2#227946	#N/A	#N/A	0.98193	1.74457	#N/A	#N/A	#N/A	#N/A	#N/A	#N/A	#N/A	#N/A	#N/A	#N/A	#N/A	#N/A	#N/A	#N/A	0.67184	#N/A	3	ENSG00000227946	INO80D-AS2	lncRNA	INO80D antisense RNA 2 [Source:HGNC Symbol;Acc:HGNC:55803]
ANO8	1.76536	#N/A	#N/A	#N/A	#N/A	#N/A	#N/A	#N/A	#N/A	#N/A	#N/A	0.67181	#N/A	#N/A	#N/A	#N/A	#N/A	#N/A	4.82816	#N/A	3	ENSG00000074855	ANO8	protein_coding	anoctamin 8 [Source:HGNC Symbol;Acc:HGNC:29329]
ZBTB20-AS5	#N/A	#N/A	2.35745	#N/A	#N/A	#N/A	#N/A	#N/A	#N/A	#N/A	#N/A	0.671354	#N/A	#N/A	#N/A	#N/A	#N/A	#N/A	6.99703	#N/A	3	ENSG00000242290	ZBTB20-AS5	lncRNA	ZBTB20 antisense RNA 5 [Source:HGNC Symbol;Acc:HGNC:52841]
CDH23	#N/A	#N/A	#N/A	#N/A	#N/A	#N/A	#N/A	#N/A	#N/A	#N/A	0.670941	1.3832	#N/A	#N/A	#N/A	#N/A	#N/A	#N/A	5.33175	#N/A	3	ENSG00000107736	CDH23	protein_coding	cadherin related 23 [Source:HGNC Symbol;Acc:HGNC:13733]
BSG-AS1	2.26526	#N/A	#N/A	#N/A	#N/A	1.31487	#N/A	0.670892	#N/A	#N/A	#N/A	#N/A	#N/A	#N/A	#N/A	#N/A	#N/A	#N/A	#N/A	#N/A	3	ENSG00000267751	BSG-AS1	lncRNA	BSG antisense RNA 1 [Source:HGNC Symbol;Acc:HGNC:55286]
GRINA	#N/A	#N/A	#N/A	#N/A	#N/A	#N/A	2.56191	#N/A	#N/A	1.8342	#N/A	#N/A	#N/A	#N/A	0.670826	#N/A	#N/A	#N/A	#N/A	#N/A	3	ENSG00000178719	GRINA	protein_coding	glutamate ionotropic receptor NMDA type subunit associated protein 1 [Source:HGNC Symbol;Acc:HGNC:4589]
WDR19	#N/A	#N/A	0.670505	0.680315	#N/A	#N/A	#N/A	#N/A	#N/A	#N/A	#N/A	#N/A	#N/A	#N/A	#N/A	#N/A	#N/A	#N/A	5.88012	#N/A	3	ENSG00000157796	WDR19	protein_coding	WD repeat domain 19 [Source:HGNC Symbol;Acc:HGNC:18340]
UBXN8	#N/A	#N/A	0.754436	0.669188	#N/A	#N/A	#N/A	#N/A	#N/A	#N/A	#N/A	#N/A	#N/A	#N/A	#N/A	#N/A	#N/A	#N/A	3.15757	#N/A	3	ENSG00000104691	UBXN8	protein_coding	UBX domain protein 8 [Source:HGNC Symbol;Acc:HGNC:30307]
ZBTB47-AS1	#N/A	#N/A	0.700352	#N/A	#N/A	#N/A	#N/A	#N/A	#N/A	#N/A	#N/A	0.668641	#N/A	#N/A	#N/A	#N/A	#N/A	#N/A	7.80553	#N/A	3	ENSG00000230084	ZBTB47-AS1	lncRNA	ZBTB47 and NKTR antisense RNA 1 [Source:HGNC Symbol;Acc:HGNC:41174]
CUBN	#N/A	#N/A	0.668189	1.4168	#N/A	#N/A	#N/A	#N/A	#N/A	#N/A	#N/A	#N/A	#N/A	#N/A	#N/A	#N/A	#N/A	#N/A	6.26676	#N/A	3	ENSG00000107611	CUBN	protein_coding	cubilin [Source:HGNC Symbol;Acc:HGNC:2548]
#272501	#N/A	#N/A	0.764736	#N/A	#N/A	#N/A	#N/A	#N/A	#N/A	#N/A	#N/A	#N/A	0.667817	#N/A	#N/A	#N/A	#N/A	#N/A	4.79166	#N/A	3	ENSG00000272501		lncRNA	novel transcript, antisense to HCG27
#260999	#N/A	#N/A	1.62427	#N/A	#N/A	#N/A	#N/A	#N/A	#N/A	#N/A	#N/A	0.665118	#N/A	#N/A	#N/A	#N/A	#N/A	#N/A	4.49886	#N/A	3	ENSG00000260999		lncRNA	novel transcript
#261369	#N/A	#N/A	1.6909	#N/A	#N/A	#N/A	#N/A	#N/A	#N/A	#N/A	#N/A	0.664117	#N/A	#N/A	#N/A	#N/A	#N/A	#N/A	5.56161	#N/A	3	ENSG00000261369		lncRNA	novel transcript, antisense to ITFG1
IL15RA	#N/A	#N/A	#N/A	#N/A	#N/A	#N/A	0.663708	#N/A	#N/A	#N/A	#N/A	#N/A	0.861972	#N/A	#N/A	#N/A	#N/A	#N/A	6.29652	#N/A	3	ENSG00000134470	IL15RA	protein_coding	interleukin 15 receptor subunit alpha [Source:HGNC Symbol;Acc:HGNC:5978]
SPDYE1	#N/A	#N/A	1.12129	#N/A	#N/A	#N/A	#N/A	#N/A	#N/A	#N/A	#N/A	0.662975	#N/A	#N/A	#N/A	#N/A	#N/A	#N/A	6.10336	#N/A	3	ENSG00000136206	SPDYE1	protein_coding	speedy/RINGO cell cycle regulator family member E1 [Source:HGNC Symbol;Acc:HGNC:16408]
AQP11	#N/A	#N/A	1.39241	#N/A	#N/A	#N/A	#N/A	#N/A	#N/A	#N/A	#N/A	0.662723	#N/A	#N/A	#N/A	#N/A	#N/A	#N/A	4.95583	#N/A	3	ENSG00000178301	AQP11	protein_coding	aquaporin 11 [Source:HGNC Symbol;Acc:HGNC:19940]
MAN2B2	#N/A	#N/A	#N/A	#N/A	#N/A	#N/A	#N/A	#N/A	#N/A	#N/A	#N/A	#N/A	0.662636	#N/A	#N/A	#N/A	#N/A	0.746654	4.99763	#N/A	3	ENSG00000013288	MAN2B2	protein_coding	mannosidase alpha class 2B member 2 [Source:HGNC Symbol;Acc:HGNC:29623]
CPOX	0.662222	#N/A	#N/A	#N/A	#N/A	#N/A	#N/A	#N/A	#N/A	#N/A	#N/A	#N/A	#N/A	#N/A	#N/A	#N/A	1.14386	#N/A	5.0038	#N/A	3	ENSG00000080819	CPOX	protein_coding	coproporphyrinogen oxidase [Source:HGNC Symbol;Acc:HGNC:2321]
C1orf100	#N/A	0.662106	2.7771	#N/A	#N/A	#N/A	#N/A	#N/A	#N/A	#N/A	#N/A	#N/A	#N/A	#N/A	#N/A	#N/A	#N/A	#N/A	2.04908	#N/A	3	ENSG00000173728	C1orf100	protein_coding	chromosome 1 open reading frame 100 [Source:HGNC Symbol;Acc:HGNC:30435]
TMEM255A	#N/A	#N/A	1.48705	1.87583	#N/A	#N/A	#N/A	#N/A	#N/A	#N/A	#N/A	#N/A	#N/A	#N/A	#N/A	#N/A	#N/A	#N/A	0.661521	#N/A	3	ENSG00000125355	TMEM255A	protein_coding	transmembrane protein 255A [Source:HGNC Symbol;Acc:HGNC:26086]
SMC4	#N/A	#N/A	#N/A	#N/A	#N/A	#N/A	0.784659	#N/A	#N/A	#N/A	#N/A	#N/A	#N/A	#N/A	0.660814	#N/A	#N/A	#N/A	4.3193	#N/A	3	ENSG00000113810	SMC4	protein_coding	structural maintenance of chromosomes 4 [Source:HGNC Symbol;Acc:HGNC:14013]
MAP3K5-AS2	#N/A	#N/A	#N/A	#N/A	#N/A	#N/A	0.713086	#N/A	#N/A	#N/A	#N/A	0.660533	#N/A	#N/A	#N/A	#N/A	#N/A	#N/A	5.4919	#N/A	3	ENSG00000286646	MAP3K5-AS2	lncRNA	MAP3K5 antisense RNA 2 [Source:HGNC Symbol;Acc:HGNC:56125]
RNF122	#N/A	#N/A	#N/A	#N/A	#N/A	0.660053	#N/A	0.718193	#N/A	#N/A	#N/A	#N/A	#N/A	#N/A	#N/A	#N/A	#N/A	#N/A	2.3346	#N/A	3	ENSG00000133874	RNF122	protein_coding	ring finger protein 122 [Source:HGNC Symbol;Acc:HGNC:21147]
TMTC3	#N/A	#N/A	0.970501	#N/A	#N/A	#N/A	#N/A	#N/A	#N/A	#N/A	#N/A	#N/A	0.659997	#N/A	#N/A	#N/A	#N/A	#N/A	3.8148	#N/A	3	ENSG00000139324	TMTC3	protein_coding	transmembrane O-mannosyltransferase targeting cadherins 3 [Source:HGNC Symbol;Acc:HGNC:26899]
#236065	#N/A	#N/A	1.26051	#N/A	#N/A	#N/A	#N/A	#N/A	#N/A	#N/A	#N/A	0.659566	#N/A	#N/A	#N/A	#N/A	#N/A	#N/A	5.96773	#N/A	3	ENSG00000236065		lncRNA	novel transcript
#288067	#N/A	#N/A	#N/A	0.69022	#N/A	#N/A	#N/A	#N/A	#N/A	#N/A	#N/A	0.659139	#N/A	#N/A	#N/A	#N/A	#N/A	#N/A	3.79181	#N/A	3	ENSG00000288067		lncRNA	novel transcript
ARMC5	#N/A	#N/A	#N/A	#N/A	#N/A	0.658338	0.844948	#N/A	#N/A	#N/A	#N/A	#N/A	#N/A	#N/A	#N/A	#N/A	#N/A	#N/A	2.61338	#N/A	3	ENSG00000140691	ARMC5	protein_coding	armadillo repeat containing 5 [Source:HGNC Symbol;Acc:HGNC:25781]
ZNF324	0.658085	#N/A	0.992376	#N/A	#N/A	#N/A	#N/A	#N/A	#N/A	#N/A	#N/A	#N/A	#N/A	#N/A	#N/A	#N/A	#N/A	#N/A	4.70952	#N/A	3	ENSG00000083812	ZNF324	protein_coding	zinc finger protein 324 [Source:HGNC Symbol;Acc:HGNC:14096]
FAM167B	#N/A	#N/A	0.925735	2.10161	#N/A	#N/A	#N/A	#N/A	#N/A	#N/A	#N/A	#N/A	0.657399	#N/A	#N/A	#N/A	#N/A	#N/A	#N/A	#N/A	3	ENSG00000183615	FAM167B	protein_coding	family with sequence similarity 167 member B [Source:HGNC Symbol;Acc:HGNC:28133]
CD2AP	#N/A	#N/A	0.656967	0.704646	#N/A	#N/A	#N/A	#N/A	#N/A	#N/A	#N/A	#N/A	#N/A	#N/A	#N/A	#N/A	#N/A	#N/A	6.67303	#N/A	3	ENSG00000198087	CD2AP	protein_coding	CD2 associated protein [Source:HGNC Symbol;Acc:HGNC:14258]
PAPPA2	#N/A	#N/A	1.30231	0.65688	#N/A	#N/A	#N/A	#N/A	#N/A	#N/A	#N/A	#N/A	#N/A	#N/A	#N/A	#N/A	#N/A	#N/A	3.69993	#N/A	3	ENSG00000116183	PAPPA2	protein_coding	pappalysin 2 [Source:HGNC Symbol;Acc:HGNC:14615]
#260425	#N/A	#N/A	0.656522	#N/A	#N/A	#N/A	#N/A	#N/A	#N/A	#N/A	#N/A	1.34978	#N/A	#N/A	#N/A	#N/A	#N/A	#N/A	3.23019	#N/A	3	ENSG00000260425		lncRNA	novel transcript, antisense to GNPTG
VPS37C	#N/A	#N/A	#N/A	#N/A	#N/A	#N/A	#N/A	#N/A	#N/A	#N/A	2.30249	0.656162	#N/A	#N/A	#N/A	#N/A	#N/A	#N/A	2.99003	#N/A	3	ENSG00000167987	VPS37C	protein_coding	VPS37C subunit of ESCRT-I [Source:HGNC Symbol;Acc:HGNC:26097]
DEUP1	#N/A	#N/A	#N/A	#N/A	#N/A	#N/A	#N/A	#N/A	#N/A	#N/A	1.06752	3.09205	#N/A	#N/A	#N/A	#N/A	#N/A	#N/A	0.655789	#N/A	3	ENSG00000165325	DEUP1	protein_coding	deuterosome assembly protein 1 [Source:HGNC Symbol;Acc:HGNC:26344]
#230732	#N/A	#N/A	#N/A	#N/A	#N/A	#N/A	#N/A	0.679374	#N/A	#N/A	#N/A	0.652748	#N/A	#N/A	#N/A	#N/A	#N/A	#N/A	4.69369	#N/A	3	ENSG00000230732		lncRNA	novel transcript
PDE1A	#N/A	#N/A	1.39127	#N/A	#N/A	#N/A	#N/A	#N/A	#N/A	#N/A	0.651769	#N/A	#N/A	#N/A	#N/A	#N/A	#N/A	#N/A	1.51297	#N/A	3	ENSG00000115252	PDE1A	protein_coding	phosphodiesterase 1A [Source:HGNC Symbol;Acc:HGNC:8774]
TKT	#N/A	#N/A	#N/A	#N/A	#N/A	#N/A	1.11099	#N/A	#N/A	0.651389	#N/A	#N/A	#N/A	#N/A	#N/A	#N/A	#N/A	#N/A	2.48176	#N/A	3	ENSG00000163931	TKT	protein_coding	transketolase [Source:HGNC Symbol;Acc:HGNC:11834]
GOLPH3-DT	#N/A	#N/A	#N/A	#N/A	#N/A	1.04311	1.0501	#N/A	#N/A	#N/A	#N/A	#N/A	#N/A	#N/A	#N/A	#N/A	#N/A	#N/A	0.651148	#N/A	3	ENSG00000272086	GOLPH3-DT	lncRNA	GOLPH3 divergent transcript [Source:HGNC Symbol;Acc:HGNC:55231]
EML4	#N/A	#N/A	0.649425	#N/A	#N/A	#N/A	#N/A	#N/A	#N/A	#N/A	#N/A	#N/A	0.971616	#N/A	#N/A	#N/A	#N/A	#N/A	7.17758	#N/A	3	ENSG00000143924	EML4	protein_coding	EMAP like 4 [Source:HGNC Symbol;Acc:HGNC:1316]
CDT1	#N/A	#N/A	1.09256	2.16763	#N/A	#N/A	#N/A	#N/A	#N/A	#N/A	#N/A	#N/A	0.648956	#N/A	#N/A	#N/A	#N/A	#N/A	#N/A	#N/A	3	ENSG00000167513	CDT1	protein_coding	chromatin licensing and DNA replication factor 1 [Source:HGNC Symbol;Acc:HGNC:24576]
GLA	#N/A	#N/A	#N/A	#N/A	#N/A	1.6586	3.14738	#N/A	#N/A	0.648113	#N/A	#N/A	#N/A	#N/A	#N/A	#N/A	#N/A	#N/A	#N/A	#N/A	3	ENSG00000102393	GLA	protein_coding	galactosidase alpha [Source:HGNC Symbol;Acc:HGNC:4296]
C8orf82	#N/A	#N/A	#N/A	#N/A	#N/A	1.12748	#N/A	0.648034	#N/A	#N/A	#N/A	#N/A	#N/A	#N/A	#N/A	#N/A	#N/A	#N/A	3.22858	#N/A	3	ENSG00000213563	C8orf82	protein_coding	chromosome 8 open reading frame 82 [Source:HGNC Symbol;Acc:HGNC:33826]
POMT1	#N/A	#N/A	0.941337	#N/A	#N/A	#N/A	#N/A	#N/A	#N/A	#N/A	#N/A	#N/A	0.647187	#N/A	#N/A	#N/A	#N/A	#N/A	3.9633	#N/A	3	ENSG00000130714	POMT1	protein_coding	protein O-mannosyltransferase 1 [Source:HGNC Symbol;Acc:HGNC:9202]
RAB15	#N/A	#N/A	1.52546	0.646789	#N/A	#N/A	#N/A	#N/A	#N/A	#N/A	#N/A	#N/A	#N/A	#N/A	#N/A	#N/A	#N/A	#N/A	3.92203	#N/A	3	ENSG00000139998	RAB15	protein_coding	RAB15, member RAS oncogene family [Source:HGNC Symbol;Acc:HGNC:20150]
LINC01031	1.36277	#N/A	#N/A	#N/A	#N/A	#N/A	#N/A	#N/A	#N/A	#N/A	#N/A	#N/A	1.42141	#N/A	#N/A	#N/A	#N/A	#N/A	0.646059	#N/A	3	ENSG00000232077	LINC01031	lncRNA	long intergenic non-protein coding RNA 1031 [Source:HGNC Symbol;Acc:HGNC:49017]
FUCA1	#N/A	#N/A	#N/A	#N/A	#N/A	#N/A	0.644656	#N/A	#N/A	#N/A	#N/A	#N/A	#N/A	#N/A	#N/A	#N/A	1.34607	#N/A	4.09631	#N/A	3	ENSG00000179163	FUCA1	protein_coding	alpha-L-fucosidase 1 [Source:HGNC Symbol;Acc:HGNC:4006]
HIBADH	#N/A	#N/A	#N/A	#N/A	#N/A	#N/A	#N/A	#N/A	#N/A	#N/A	#N/A	#N/A	0.747256	#N/A	#N/A	#N/A	0.644637	#N/A	5.1735	#N/A	3	ENSG00000106049	HIBADH	protein_coding	3-hydroxyisobutyrate dehydrogenase [Source:HGNC Symbol;Acc:HGNC:4907]
#234484	#N/A	#N/A	#N/A	#N/A	#N/A	0.750604	#N/A	#N/A	1.26277	#N/A	#N/A	#N/A	#N/A	#N/A	#N/A	#N/A	#N/A	#N/A	0.644558	#N/A	3	ENSG00000234484		lncRNA	novel transcript
IPO13	0.643765	#N/A	#N/A	0.685236	#N/A	#N/A	#N/A	#N/A	#N/A	#N/A	#N/A	#N/A	#N/A	#N/A	#N/A	#N/A	#N/A	#N/A	2.8471	#N/A	3	ENSG00000117408	IPO13	protein_coding	importin 13 [Source:HGNC Symbol;Acc:HGNC:16853]
ZNF425	#N/A	#N/A	1.49484	0.643307	#N/A	#N/A	#N/A	#N/A	#N/A	#N/A	#N/A	#N/A	#N/A	#N/A	#N/A	#N/A	#N/A	#N/A	3.1414	#N/A	3	ENSG00000204947	ZNF425	protein_coding	zinc finger protein 425 [Source:HGNC Symbol;Acc:HGNC:20690]
UHRF1	#N/A	#N/A	1.0217	0.642694	#N/A	#N/A	#N/A	#N/A	#N/A	#N/A	#N/A	#N/A	#N/A	#N/A	#N/A	#N/A	#N/A	#N/A	4.99906	#N/A	3	ENSG00000276043	UHRF1	protein_coding	ubiquitin like with PHD and ring finger domains 1 [Source:HGNC Symbol;Acc:HGNC:12556]
CYCS	#N/A	#N/A	#N/A	#N/A	#N/A	#N/A	0.642512	#N/A	#N/A	#N/A	#N/A	#N/A	#N/A	#N/A	#N/A	#N/A	0.730401	#N/A	2.68395	#N/A	3	ENSG00000172115	CYCS	protein_coding	cytochrome c, somatic [Source:HGNC Symbol;Acc:HGNC:19986]
LMO7-AS1	#N/A	#N/A	2.104	#N/A	#N/A	#N/A	#N/A	#N/A	#N/A	#N/A	#N/A	0.641662	#N/A	#N/A	#N/A	#N/A	#N/A	#N/A	4.44789	#N/A	3	ENSG00000261105	LMO7-AS1	lncRNA	LMO7 antisense RNA 1 [Source:HGNC Symbol;Acc:HGNC:50277]
#267274	#N/A	#N/A	1.08505	#N/A	#N/A	#N/A	#N/A	#N/A	#N/A	#N/A	0.641162	#N/A	#N/A	#N/A	#N/A	#N/A	#N/A	#N/A	1.91151	#N/A	3	ENSG00000267274		lncRNA	novel transcript, sense overlapping with ZNF700
LIPT1	#N/A	0.638529	#N/A	#N/A	#N/A	#N/A	#N/A	#N/A	#N/A	#N/A	#N/A	#N/A	#N/A	1.17084	#N/A	#N/A	#N/A	#N/A	2.64489	#N/A	3	ENSG00000144182	LIPT1	protein_coding	lipoyltransferase 1 [Source:HGNC Symbol;Acc:HGNC:29569]
#287625	#N/A	#N/A	2.21924	0.63645	#N/A	#N/A	#N/A	#N/A	#N/A	#N/A	#N/A	#N/A	#N/A	#N/A	#N/A	#N/A	#N/A	#N/A	6.64005	#N/A	3	ENSG00000287625		lncRNA	novel transcript
SNAP47	#N/A	#N/A	0.635645	#N/A	#N/A	#N/A	#N/A	#N/A	#N/A	#N/A	#N/A	#N/A	0.806993	#N/A	#N/A	#N/A	#N/A	#N/A	5.1668	#N/A	3	ENSG00000143740	SNAP47	protein_coding	synaptosome associated protein 47 [Source:HGNC Symbol;Acc:HGNC:30669]
TAF1A	#N/A	#N/A	0.635519	#N/A	#N/A	#N/A	#N/A	#N/A	#N/A	#N/A	#N/A	#N/A	#N/A	1.03599	#N/A	#N/A	#N/A	#N/A	3.60549	#N/A	3	ENSG00000143498	TAF1A	protein_coding	TATA-box binding protein associated factor, RNA polymerase I subunit A [Source:HGNC Symbol;Acc:HGNC:11532]
OSTC	#N/A	0.954106	#N/A	#N/A	#N/A	#N/A	0.634878	#N/A	#N/A	#N/A	#N/A	#N/A	#N/A	#N/A	#N/A	#N/A	#N/A	#N/A	4.87528	#N/A	3	ENSG00000198856	OSTC	protein_coding	oligosaccharyltransferase complex non-catalytic subunit [Source:HGNC Symbol;Acc:HGNC:24448]
TRIAP1	#N/A	1.684	#N/A	#N/A	#N/A	#N/A	0.632685	#N/A	#N/A	#N/A	#N/A	#N/A	#N/A	#N/A	#N/A	#N/A	#N/A	#N/A	3.35904	#N/A	3	ENSG00000170855	TRIAP1	protein_coding	TP53 regulated inhibitor of apoptosis 1 [Source:HGNC Symbol;Acc:HGNC:26937]
BAG1	#N/A	#N/A	#N/A	#N/A	#N/A	0.632477	1.19486	#N/A	#N/A	#N/A	#N/A	#N/A	#N/A	#N/A	#N/A	#N/A	#N/A	#N/A	1.7946	#N/A	3	ENSG00000107262	BAG1	protein_coding	BAG cochaperone 1 [Source:HGNC Symbol;Acc:HGNC:937]
ABL2	#N/A	#N/A	#N/A	0.6316	#N/A	#N/A	#N/A	#N/A	#N/A	#N/A	#N/A	#N/A	#N/A	0.651355	#N/A	#N/A	#N/A	#N/A	8.41392	#N/A	3	ENSG00000143322	ABL2	protein_coding	ABL proto-oncogene 2, non-receptor tyrosine kinase [Source:HGNC Symbol;Acc:HGNC:77]
TRUB2	#N/A	#N/A	#N/A	0.760872	#N/A	#N/A	#N/A	#N/A	#N/A	#N/A	#N/A	#N/A	0.631559	#N/A	#N/A	#N/A	#N/A	#N/A	2.56484	#N/A	3	ENSG00000167112	TRUB2	protein_coding	TruB pseudouridine synthase family member 2 [Source:HGNC Symbol;Acc:HGNC:17170]
MTX3	#N/A	#N/A	0.954636	#N/A	#N/A	#N/A	#N/A	#N/A	#N/A	#N/A	#N/A	#N/A	0.631446	#N/A	#N/A	#N/A	#N/A	#N/A	5.14617	#N/A	3	ENSG00000177034	MTX3	protein_coding	metaxin 3 [Source:HGNC Symbol;Acc:HGNC:24812]
ANAPC11	#N/A	#N/A	#N/A	#N/A	#N/A	0.639666	1.54949	#N/A	#N/A	0.630868	#N/A	#N/A	#N/A	#N/A	#N/A	#N/A	#N/A	#N/A	#N/A	#N/A	3	ENSG00000141552	ANAPC11	protein_coding	anaphase promoting complex subunit 11 [Source:HGNC Symbol;Acc:HGNC:14452]
TAF9B	0.630518	#N/A	0.745264	#N/A	#N/A	#N/A	#N/A	#N/A	#N/A	#N/A	#N/A	#N/A	#N/A	#N/A	#N/A	#N/A	#N/A	#N/A	3.95855	#N/A	3	ENSG00000187325	TAF9B	protein_coding	TATA-box binding protein associated factor 9b [Source:HGNC Symbol;Acc:HGNC:17306]
ERMN	0.681464	#N/A	0.628381	#N/A	#N/A	#N/A	#N/A	#N/A	#N/A	#N/A	#N/A	#N/A	#N/A	#N/A	#N/A	#N/A	#N/A	#N/A	3.55381	#N/A	3	ENSG00000136541	ERMN	protein_coding	ermin [Source:HGNC Symbol;Acc:HGNC:29208]
LINC01309	#N/A	#N/A	1.42024	#N/A	#N/A	#N/A	#N/A	#N/A	#N/A	#N/A	#N/A	0.627921	#N/A	#N/A	#N/A	#N/A	#N/A	#N/A	3.25599	#N/A	3	ENSG00000234551	LINC01309	lncRNA	long intergenic non-protein coding RNA 1309 [Source:HGNC Symbol;Acc:HGNC:50497]
RPS6KA4	0.627426	#N/A	#N/A	#N/A	#N/A	#N/A	1.07946	#N/A	#N/A	#N/A	#N/A	#N/A	#N/A	#N/A	#N/A	#N/A	#N/A	#N/A	5.02703	#N/A	3	ENSG00000162302	RPS6KA4	protein_coding	ribosomal protein S6 kinase A4 [Source:HGNC Symbol;Acc:HGNC:10433]
C17orf80	#N/A	0.627062	#N/A	0.632175	#N/A	#N/A	#N/A	#N/A	#N/A	#N/A	#N/A	#N/A	#N/A	#N/A	#N/A	#N/A	#N/A	#N/A	4.12861	#N/A	3	ENSG00000141219	C17orf80	protein_coding	chromosome 17 open reading frame 80 [Source:HGNC Symbol;Acc:HGNC:29601]
#286808	#N/A	#N/A	2.39505	0.62639	#N/A	#N/A	#N/A	#N/A	#N/A	#N/A	#N/A	#N/A	#N/A	#N/A	#N/A	#N/A	#N/A	#N/A	6.5042	#N/A	3	ENSG00000286808		lncRNA	novel transcript, antisense to POLR3E
NDUFAF4	#N/A	0.789952	0.626368	#N/A	#N/A	#N/A	#N/A	#N/A	#N/A	#N/A	#N/A	#N/A	#N/A	#N/A	#N/A	#N/A	#N/A	#N/A	5.11052	#N/A	3	ENSG00000123545	NDUFAF4	protein_coding	NADH:ubiquinone oxidoreductase complex assembly factor 4 [Source:HGNC Symbol;Acc:HGNC:21034]
MACIR	#N/A	0.800343	1.11504	#N/A	#N/A	0.625566	#N/A	#N/A	#N/A	#N/A	#N/A	#N/A	#N/A	#N/A	#N/A	#N/A	#N/A	#N/A	#N/A	#N/A	3	ENSG00000181751	MACIR	protein_coding	macrophage immunometabolism regulator [Source:HGNC Symbol;Acc:HGNC:25052]
ISOC2	#N/A	#N/A	#N/A	#N/A	#N/A	1.38027	1.46722	#N/A	#N/A	#N/A	#N/A	#N/A	#N/A	#N/A	#N/A	#N/A	#N/A	#N/A	0.623537	#N/A	3	ENSG00000063241	ISOC2	protein_coding	isochorismatase domain containing 2 [Source:HGNC Symbol;Acc:HGNC:26278]
LSM2#204392	#N/A	1.23785	#N/A	#N/A	#N/A	#N/A	0.622631	#N/A	#N/A	#N/A	#N/A	#N/A	#N/A	#N/A	#N/A	#N/A	#N/A	#N/A	4.42585	#N/A	3	ENSG00000204392	LSM2	protein_coding	LSM2 homolog, U6 small nuclear RNA and mRNA degradation associated [Source:HGNC Symbol;Acc:HGNC:13940]
#287286	#N/A	#N/A	1.64829	#N/A	#N/A	#N/A	#N/A	#N/A	#N/A	#N/A	#N/A	#N/A	0.621872	#N/A	#N/A	#N/A	#N/A	#N/A	3.88113	#N/A	3	ENSG00000287286		lncRNA	novel transcript, antisense to RUBCN
CHMP3-AS1	#N/A	#N/A	1.26543	#N/A	#N/A	#N/A	#N/A	#N/A	#N/A	#N/A	#N/A	0.621821	#N/A	#N/A	#N/A	#N/A	#N/A	#N/A	5.51308	#N/A	3	ENSG00000228363	CHMP3-AS1	lncRNA	CHMP3 and RNF103 antisense RNA 1 [Source:HGNC Symbol;Acc:HGNC:55795]
MOCS2	#N/A	1.09903	#N/A	0.621736	#N/A	#N/A	#N/A	#N/A	#N/A	#N/A	#N/A	#N/A	#N/A	#N/A	#N/A	#N/A	#N/A	#N/A	3.56188	#N/A	3	ENSG00000164172	MOCS2	protein_coding	molybdenum cofactor synthesis 2 [Source:HGNC Symbol;Acc:HGNC:7193]
#286145	#N/A	#N/A	1.1159	#N/A	#N/A	#N/A	#N/A	#N/A	#N/A	#N/A	#N/A	0.621249	#N/A	#N/A	#N/A	#N/A	#N/A	#N/A	9.30398	#N/A	3	ENSG00000286145		lncRNA	novel transcript, antisense to MAP3K2
ADNP-AS1	#N/A	#N/A	1.01839	#N/A	#N/A	#N/A	#N/A	#N/A	#N/A	#N/A	#N/A	0.620982	#N/A	#N/A	#N/A	#N/A	#N/A	#N/A	4.54405	#N/A	3	ENSG00000259456	ADNP-AS1	lncRNA	ADNP antisense RNA 1 [Source:HGNC Symbol;Acc:HGNC:51227]
DLGAP4-AS1	#N/A	#N/A	2.01225	0.619371	#N/A	#N/A	#N/A	#N/A	#N/A	#N/A	#N/A	#N/A	#N/A	#N/A	#N/A	#N/A	#N/A	#N/A	5.13521	#N/A	3	ENSG00000232907	DLGAP4-AS1	lncRNA	DLGAP4 antisense RNA 1 [Source:HGNC Symbol;Acc:HGNC:51223]
NAA80	#N/A	0.619311	0.961222	#N/A	#N/A	#N/A	#N/A	#N/A	#N/A	#N/A	#N/A	#N/A	#N/A	#N/A	#N/A	#N/A	#N/A	#N/A	2.74878	#N/A	3	ENSG00000243477	NAA80	protein_coding	N-alpha-acetyltransferase 80, NatH catalytic subunit [Source:HGNC Symbol;Acc:HGNC:30252]
KRBA2	#N/A	#N/A	#N/A	0.646699	#N/A	#N/A	#N/A	#N/A	#N/A	#N/A	#N/A	#N/A	0.619228	#N/A	#N/A	#N/A	#N/A	#N/A	4.86376	#N/A	3	ENSG00000184619	KRBA2	protein_coding	KRAB-A domain containing 2 [Source:HGNC Symbol;Acc:HGNC:26989]
LAMTOR4	#N/A	#N/A	#N/A	#N/A	#N/A	#N/A	#N/A	#N/A	#N/A	#N/A	#N/A	#N/A	#N/A	#N/A	#N/A	#N/A	0.686702	0.617923	4.07332	#N/A	3	ENSG00000188186	LAMTOR4	protein_coding	late endosomal/lysosomal adaptor, MAPK and MTOR activator 4 [Source:HGNC Symbol;Acc:HGNC:33772]
SLC25A3	#N/A	#N/A	#N/A	#N/A	#N/A	#N/A	0.893486	#N/A	#N/A	#N/A	#N/A	#N/A	#N/A	#N/A	#N/A	#N/A	0.616795	#N/A	4.64917	#N/A	3	ENSG00000075415	SLC25A3	protein_coding	solute carrier family 25 member 3 [Source:HGNC Symbol;Acc:HGNC:10989]
ASB14	#N/A	#N/A	1.79345	#N/A	#N/A	#N/A	#N/A	#N/A	#N/A	#N/A	#N/A	0.616601	#N/A	#N/A	#N/A	#N/A	#N/A	#N/A	4.27532	#N/A	3	ENSG00000239388	ASB14	protein_coding	ankyrin repeat and SOCS box containing 14 [Source:HGNC Symbol;Acc:HGNC:19766]
ZNF2	#N/A	0.61614	#N/A	#N/A	#N/A	#N/A	#N/A	#N/A	#N/A	#N/A	#N/A	#N/A	#N/A	#N/A	#N/A	#N/A	#N/A	0.993629	1.26496	#N/A	3	ENSG00000275111	ZNF2	protein_coding	zinc finger protein 2 [Source:HGNC Symbol;Acc:HGNC:12991]
DPP6	#N/A	#N/A	2.18609	1.02112	#N/A	#N/A	#N/A	#N/A	#N/A	#N/A	#N/A	#N/A	#N/A	#N/A	#N/A	#N/A	#N/A	#N/A	0.615899	#N/A	3	ENSG00000130226	DPP6	protein_coding	dipeptidyl peptidase like 6 [Source:HGNC Symbol;Acc:HGNC:3010]
RABL2A	#N/A	#N/A	0.768174	#N/A	#N/A	#N/A	#N/A	#N/A	#N/A	#N/A	#N/A	#N/A	0.615529	#N/A	#N/A	#N/A	#N/A	#N/A	5.82575	#N/A	3	ENSG00000144134	RABL2A	protein_coding	RAB, member of RAS oncogene family like 2A [Source:HGNC Symbol;Acc:HGNC:9799]
UCKL1	#N/A	#N/A	0.615303	#N/A	#N/A	#N/A	#N/A	#N/A	#N/A	#N/A	#N/A	#N/A	0.696943	#N/A	#N/A	#N/A	#N/A	#N/A	5.56908	#N/A	3	ENSG00000198276	UCKL1	protein_coding	uridine-cytidine kinase 1 like 1 [Source:HGNC Symbol;Acc:HGNC:15938]
#286339	0.615057	#N/A	1.37734	#N/A	#N/A	#N/A	#N/A	#N/A	#N/A	#N/A	#N/A	#N/A	#N/A	#N/A	#N/A	#N/A	#N/A	#N/A	4.35849	#N/A	3	ENSG00000286339		lncRNA	novel transcript, antisense to CEP85L
VPS39-DT	#N/A	#N/A	1.90708	#N/A	#N/A	#N/A	#N/A	#N/A	#N/A	#N/A	#N/A	0.615011	#N/A	#N/A	#N/A	#N/A	#N/A	#N/A	3.54837	#N/A	3	ENSG00000261002	VPS39-DT	lncRNA	VPS39 divergent transcript [Source:HGNC Symbol;Acc:HGNC:55378]
FBXO4	#N/A	0.614098	1.20651	#N/A	#N/A	#N/A	#N/A	#N/A	#N/A	#N/A	#N/A	#N/A	#N/A	#N/A	#N/A	#N/A	#N/A	#N/A	3.78529	#N/A	3	ENSG00000151876	FBXO4	protein_coding	F-box protein 4 [Source:HGNC Symbol;Acc:HGNC:13583]
#250990	#N/A	#N/A	3.93403	1.82614	#N/A	#N/A	#N/A	#N/A	#N/A	#N/A	#N/A	#N/A	#N/A	#N/A	#N/A	#N/A	#N/A	#N/A	0.613891	#N/A	3	ENSG00000250990		lncRNA	novel transcript
CTPS2	#N/A	#N/A	#N/A	#N/A	#N/A	#N/A	#N/A	#N/A	#N/A	#N/A	0.611429	0.627114	#N/A	#N/A	#N/A	#N/A	#N/A	#N/A	6.03187	#N/A	3	ENSG00000047230	CTPS2	protein_coding	CTP synthase 2 [Source:HGNC Symbol;Acc:HGNC:2520]
CENPA	0.69923	#N/A	#N/A	#N/A	#N/A	0.611233	#N/A	#N/A	#N/A	#N/A	#N/A	#N/A	#N/A	#N/A	#N/A	#N/A	#N/A	#N/A	4.80145	#N/A	3	ENSG00000115163	CENPA	protein_coding	centromere protein A [Source:HGNC Symbol;Acc:HGNC:1851]
CCND2-AS1	#N/A	#N/A	1.07424	3.33817	#N/A	#N/A	#N/A	#N/A	#N/A	#N/A	#N/A	#N/A	#N/A	#N/A	#N/A	#N/A	#N/A	#N/A	0.610196	#N/A	3	ENSG00000255920	CCND2-AS1	lncRNA	CCND2 antisense RNA 1 [Source:HGNC Symbol;Acc:HGNC:49398]
DNAJC6	#N/A	#N/A	2.72654	0.980879	#N/A	#N/A	#N/A	#N/A	#N/A	#N/A	#N/A	#N/A	#N/A	#N/A	#N/A	#N/A	#N/A	#N/A	0.609447	#N/A	3	ENSG00000116675	DNAJC6	protein_coding	DnaJ heat shock protein family (Hsp40) member C6 [Source:HGNC Symbol;Acc:HGNC:15469]
MRPL43	#N/A	0.608368	#N/A	#N/A	#N/A	#N/A	#N/A	#N/A	#N/A	#N/A	#N/A	#N/A	#N/A	#N/A	#N/A	#N/A	0.912098	#N/A	5.20537	#N/A	3	ENSG00000055950	MRPL43	protein_coding	mitochondrial ribosomal protein L43 [Source:HGNC Symbol;Acc:HGNC:14517]
RGPD8	#N/A	#N/A	0.608126	#N/A	#N/A	#N/A	#N/A	#N/A	#N/A	#N/A	#N/A	#N/A	#N/A	#N/A	#N/A	#N/A	#N/A	0.760068	6.68428	#N/A	3	ENSG00000169629	RGPD8	protein_coding	RANBP2 like and GRIP domain containing 8 [Source:HGNC Symbol;Acc:HGNC:9849]
BICRA	0.607264	#N/A	#N/A	#N/A	#N/A	#N/A	#N/A	#N/A	#N/A	#N/A	#N/A	#N/A	#N/A	#N/A	#N/A	#N/A	1.55108	#N/A	4.18492	#N/A	3	ENSG00000063169	BICRA	protein_coding	BRD4 interacting chromatin remodeling complex associated protein [Source:HGNC Symbol;Acc:HGNC:4332]
#223522	#N/A	#N/A	1.73598	#N/A	#N/A	#N/A	#N/A	#N/A	#N/A	#N/A	#N/A	0.606976	#N/A	#N/A	#N/A	#N/A	#N/A	#N/A	3.46137	#N/A	3	ENSG00000223522		lncRNA	novel transcript
SPDYE5	#N/A	#N/A	1.8314	#N/A	#N/A	#N/A	#N/A	#N/A	#N/A	#N/A	#N/A	#N/A	0.606858	#N/A	#N/A	#N/A	#N/A	#N/A	6.16395	#N/A	3	ENSG00000170092	SPDYE5	protein_coding	speedy/RINGO cell cycle regulator family member E5 [Source:HGNC Symbol;Acc:HGNC:35464]
FBXO10	#N/A	#N/A	1.12009	0.606696	#N/A	#N/A	#N/A	#N/A	#N/A	#N/A	#N/A	#N/A	#N/A	#N/A	#N/A	#N/A	#N/A	#N/A	4.32732	#N/A	3	ENSG00000147912	FBXO10	protein_coding	F-box protein 10 [Source:HGNC Symbol;Acc:HGNC:13589]
SNHG10	#N/A	#N/A	0.874092	0.605922	#N/A	#N/A	#N/A	#N/A	#N/A	#N/A	#N/A	#N/A	#N/A	#N/A	#N/A	#N/A	#N/A	#N/A	1.22428	#N/A	3	ENSG00000247092	SNHG10	lncRNA	small nucleolar RNA host gene 10 [Source:HGNC Symbol;Acc:HGNC:27510]
IFT140	#N/A	#N/A	0.921384	0.605851	#N/A	#N/A	#N/A	#N/A	#N/A	#N/A	#N/A	#N/A	#N/A	#N/A	#N/A	#N/A	#N/A	#N/A	5.3979	#N/A	3	ENSG00000187535	IFT140	protein_coding	intraflagellar transport 140 [Source:HGNC Symbol;Acc:HGNC:29077]
NEURL4#215041	#N/A	#N/A	#N/A	0.604641	#N/A	#N/A	#N/A	#N/A	#N/A	#N/A	#N/A	0.81352	#N/A	#N/A	#N/A	#N/A	#N/A	#N/A	4.94323	#N/A	3	ENSG00000215041	NEURL4	protein_coding	neuralized E3 ubiquitin protein ligase 4 [Source:HGNC Symbol;Acc:HGNC:34410]
SMAD3	#N/A	#N/A	#N/A	#N/A	#N/A	#N/A	0.604381	#N/A	#N/A	#N/A	#N/A	#N/A	#N/A	#N/A	#N/A	#N/A	#N/A	1.08663	7.10564	#N/A	3	ENSG00000166949	SMAD3	protein_coding	SMAD family member 3 [Source:HGNC Symbol;Acc:HGNC:6769]
ZNF354B	#N/A	#N/A	#N/A	0.604161	#N/A	#N/A	#N/A	#N/A	#N/A	#N/A	#N/A	#N/A	#N/A	#N/A	#N/A	#N/A	#N/A	0.886028	5.46805	#N/A	3	ENSG00000178338	ZNF354B	protein_coding	zinc finger protein 354B [Source:HGNC Symbol;Acc:HGNC:17197]
HHLA3	#N/A	#N/A	#N/A	1.30316	#N/A	#N/A	#N/A	#N/A	#N/A	#N/A	#N/A	#N/A	1.42189	#N/A	#N/A	#N/A	#N/A	#N/A	0.604119	#N/A	3	ENSG00000197568	HHLA3	lncRNA	HERV-H LTR-associating 3 [Source:HGNC Symbol;Acc:HGNC:4906]
#232754	#N/A	#N/A	1.36236	#N/A	#N/A	#N/A	#N/A	#N/A	#N/A	#N/A	#N/A	0.604065	#N/A	#N/A	#N/A	#N/A	#N/A	#N/A	4.57571	#N/A	3	ENSG00000232754		lncRNA	novel transcript, antisense to EP300
VPS25	#N/A	0.603472	#N/A	#N/A	#N/A	#N/A	#N/A	#N/A	#N/A	#N/A	#N/A	#N/A	#N/A	#N/A	#N/A	#N/A	1.70069	#N/A	2.06764	#N/A	3	ENSG00000131475	VPS25	protein_coding	vacuolar protein sorting 25 homolog [Source:HGNC Symbol;Acc:HGNC:28122]
MKNK1-AS1	0.603348	#N/A	0.994384	#N/A	#N/A	#N/A	#N/A	#N/A	#N/A	#N/A	#N/A	#N/A	#N/A	#N/A	#N/A	#N/A	#N/A	#N/A	3.45732	#N/A	3	ENSG00000269956	MKNK1-AS1	lncRNA	MKNK1 antisense RNA 1 [Source:HGNC Symbol;Acc:HGNC:44129]
#287422	0.603084	#N/A	1.53272	#N/A	#N/A	#N/A	#N/A	#N/A	#N/A	#N/A	#N/A	#N/A	#N/A	#N/A	#N/A	#N/A	#N/A	#N/A	4.76546	#N/A	3	ENSG00000287422		lncRNA	novel transcript, antisense to MACF1
AP3M2	#N/A	#N/A	1.74594	0.602966	#N/A	#N/A	#N/A	#N/A	#N/A	#N/A	#N/A	#N/A	#N/A	#N/A	#N/A	#N/A	#N/A	#N/A	5.98672	#N/A	3	ENSG00000070718	AP3M2	protein_coding	adaptor related protein complex 3 subunit mu 2 [Source:HGNC Symbol;Acc:HGNC:570]
ZNF33B	#N/A	#N/A	0.815599	0.601084	#N/A	#N/A	#N/A	#N/A	#N/A	#N/A	#N/A	#N/A	#N/A	#N/A	#N/A	#N/A	#N/A	#N/A	5.81464	#N/A	3	ENSG00000196693	ZNF33B	protein_coding	zinc finger protein 33B [Source:HGNC Symbol;Acc:HGNC:13097]
NDUFAF6	#N/A	#N/A	1.46937	#N/A	#N/A	#N/A	#N/A	#N/A	#N/A	#N/A	#N/A	#N/A	0.601022	#N/A	#N/A	#N/A	#N/A	#N/A	5.48065	#N/A	3	ENSG00000156170	NDUFAF6	protein_coding	NADH:ubiquinone oxidoreductase complex assembly factor 6 [Source:HGNC Symbol;Acc:HGNC:28625]
MYOCOS	#N/A	#N/A	1.01011	1.77059	#N/A	#N/A	#N/A	#N/A	#N/A	#N/A	#N/A	#N/A	#N/A	#N/A	#N/A	#N/A	#N/A	#N/A	0.600452	#N/A	3	ENSG00000283683	MYOCOS	protein_coding	myocilin opposite strand [Source:HGNC Symbol;Acc:HGNC:53429]
RBM43	#N/A	0.59975	#N/A	#N/A	#N/A	#N/A	#N/A	#N/A	#N/A	#N/A	#N/A	#N/A	#N/A	#N/A	#N/A	#N/A	1.02075	#N/A	5.16803	#N/A	3	ENSG00000184898	RBM43	protein_coding	RNA binding motif protein 43 [Source:HGNC Symbol;Acc:HGNC:24790]
B4GAT1-DT	#N/A	#N/A	1.75116	1.37215	#N/A	#N/A	#N/A	#N/A	#N/A	#N/A	#N/A	#N/A	#N/A	#N/A	#N/A	#N/A	#N/A	#N/A	0.598404	#N/A	3	ENSG00000255468	B4GAT1-DT	lncRNA	B4GAT1 divergent transcript [Source:HGNC Symbol;Acc:HGNC:56070]
#266957	#N/A	#N/A	#N/A	0.897729	#N/A	#N/A	#N/A	#N/A	#N/A	#N/A	0.598317	#N/A	#N/A	#N/A	#N/A	#N/A	#N/A	#N/A	3.75891	#N/A	3	ENSG00000266957		lncRNA	novel transcript, antisense to KATNAL2
CBR3-AS1	#N/A	#N/A	#N/A	#N/A	#N/A	#N/A	#N/A	#N/A	#N/A	#N/A	0.597889	#N/A	#N/A	#N/A	#N/A	#N/A	#N/A	1.05558	4.86599	#N/A	3	ENSG00000236830	CBR3-AS1	lncRNA	CBR3 antisense RNA 1 [Source:HGNC Symbol;Acc:HGNC:43664]
IL26	#N/A	#N/A	3.07171	1.04326	#N/A	#N/A	#N/A	#N/A	#N/A	#N/A	#N/A	#N/A	#N/A	#N/A	#N/A	#N/A	#N/A	#N/A	0.597518	#N/A	3	ENSG00000111536	IL26	protein_coding	interleukin 26 [Source:HGNC Symbol;Acc:HGNC:17119]
#225032	#N/A	#N/A	1.35039	0.597488	#N/A	#N/A	#N/A	#N/A	#N/A	#N/A	#N/A	#N/A	#N/A	#N/A	#N/A	#N/A	#N/A	#N/A	4.74059	#N/A	3	ENSG00000225032		lncRNA	novel transcript
ZNF529-AS1	#N/A	#N/A	1.1033	0.596451	#N/A	#N/A	#N/A	#N/A	#N/A	#N/A	#N/A	#N/A	#N/A	#N/A	#N/A	#N/A	#N/A	#N/A	3.49835	#N/A	3	ENSG00000233527	ZNF529-AS1	lncRNA	ZNF529 antisense RNA 1 [Source:HGNC Symbol;Acc:HGNC:51275]
CFAP410	#N/A	#N/A	#N/A	0.595716	#N/A	#N/A	#N/A	#N/A	#N/A	#N/A	#N/A	#N/A	#N/A	0.863066	#N/A	#N/A	#N/A	#N/A	4.80717	#N/A	3	ENSG00000160226	CFAP410	protein_coding	cilia and flagella associated protein 410 [Source:HGNC Symbol;Acc:HGNC:1260]
IFNGR2#159128	#N/A	#N/A	#N/A	#N/A	#N/A	#N/A	#N/A	#N/A	#N/A	#N/A	0.595115	1.07788	#N/A	#N/A	#N/A	#N/A	#N/A	#N/A	3.6393	#N/A	3	ENSG00000159128	IFNGR2	protein_coding	interferon gamma receptor 2 [Source:HGNC Symbol;Acc:HGNC:5440]
TMC3-AS1	#N/A	#N/A	1.39882	1.56736	#N/A	#N/A	#N/A	#N/A	#N/A	#N/A	#N/A	#N/A	#N/A	#N/A	#N/A	#N/A	#N/A	#N/A	0.594755	#N/A	3	ENSG00000259343	TMC3-AS1	lncRNA	TMC3 antisense RNA 1 [Source:HGNC Symbol;Acc:HGNC:51424]
RRAGC-DT	#N/A	#N/A	#N/A	0.593387	#N/A	#N/A	#N/A	0.606029	#N/A	#N/A	#N/A	#N/A	#N/A	#N/A	#N/A	#N/A	#N/A	#N/A	4.83106	#N/A	3	ENSG00000228436	RRAGC-DT	lncRNA	RRAGC divergent transcript [Source:HGNC Symbol;Acc:HGNC:55793]
DYRK1B#105204	#N/A	#N/A	#N/A	#N/A	#N/A	#N/A	1.1964	#N/A	#N/A	#N/A	#N/A	#N/A	0.593381	#N/A	#N/A	#N/A	#N/A	#N/A	5.11781	#N/A	3	ENSG00000105204	DYRK1B	protein_coding	dual specificity tyrosine phosphorylation regulated kinase 1B [Source:HGNC Symbol;Acc:HGNC:3092]
THOC3	#N/A	#N/A	0.877766	#N/A	#N/A	#N/A	#N/A	#N/A	#N/A	#N/A	#N/A	#N/A	0.591908	#N/A	#N/A	#N/A	#N/A	#N/A	5.49091	#N/A	3	ENSG00000051596	THOC3	protein_coding	THO complex 3 [Source:HGNC Symbol;Acc:HGNC:19072]
NDC1	#N/A	#N/A	0.590773	#N/A	#N/A	#N/A	#N/A	#N/A	#N/A	#N/A	#N/A	#N/A	0.621781	#N/A	#N/A	#N/A	#N/A	#N/A	6.84845	#N/A	3	ENSG00000058804	NDC1	protein_coding	NDC1 transmembrane nucleoporin [Source:HGNC Symbol;Acc:HGNC:25525]
RPL4	#N/A	#N/A	#N/A	#N/A	#N/A	#N/A	#N/A	#N/A	#N/A	0.589696	#N/A	#N/A	#N/A	#N/A	#N/A	#N/A	1.18376	#N/A	0.937611	#N/A	3	ENSG00000174444	RPL4	protein_coding	ribosomal protein L4 [Source:HGNC Symbol;Acc:HGNC:10353]
MTERF4	#N/A	#N/A	0.812351	#N/A	#N/A	#N/A	#N/A	#N/A	#N/A	#N/A	#N/A	#N/A	0.589051	#N/A	#N/A	#N/A	#N/A	#N/A	5.00086	#N/A	3	ENSG00000122085	MTERF4	protein_coding	mitochondrial transcription termination factor 4 [Source:HGNC Symbol;Acc:HGNC:28785]
#263300	#N/A	#N/A	1.47809	#N/A	#N/A	#N/A	#N/A	#N/A	#N/A	#N/A	#N/A	0.587675	#N/A	#N/A	#N/A	#N/A	#N/A	#N/A	5.7206	#N/A	3	ENSG00000263300		lncRNA	novel transcript, antisense to VPS53
#287875	#N/A	#N/A	#N/A	#N/A	#N/A	0.587516	0.642053	#N/A	#N/A	#N/A	#N/A	#N/A	#N/A	#N/A	#N/A	#N/A	#N/A	#N/A	3.24801	#N/A	3	ENSG00000287875		lncRNA	novel transcript, antisense to VRK2
SLC27A5	#N/A	#N/A	0.853142	0.587114	#N/A	#N/A	#N/A	#N/A	#N/A	#N/A	#N/A	#N/A	#N/A	#N/A	#N/A	#N/A	#N/A	#N/A	3.73882	#N/A	3	ENSG00000083807	SLC27A5	protein_coding	solute carrier family 27 member 5 [Source:HGNC Symbol;Acc:HGNC:10999]
#204584	2.06697	#N/A	0.971617	#N/A	#N/A	#N/A	#N/A	#N/A	#N/A	#N/A	#N/A	#N/A	#N/A	#N/A	#N/A	#N/A	#N/A	#N/A	0.585613	#N/A	3	ENSG00000204584		lncRNA	novel transcript, antisense to TAC4
OVOL2	#N/A	#N/A	1.51129	#N/A	#N/A	#N/A	#N/A	#N/A	#N/A	#N/A	#N/A	0.584908	#N/A	#N/A	#N/A	#N/A	#N/A	#N/A	3.316	#N/A	3	ENSG00000125850	OVOL2	protein_coding	ovo like zinc finger 2 [Source:HGNC Symbol;Acc:HGNC:15804]
SIT1	#N/A	#N/A	2.59444	2.17594	#N/A	#N/A	#N/A	#N/A	#N/A	#N/A	#N/A	#N/A	#N/A	#N/A	#N/A	#N/A	#N/A	#N/A	0.584871	#N/A	3	ENSG00000137078	SIT1	protein_coding	signaling threshold regulating transmembrane adaptor 1 [Source:HGNC Symbol;Acc:HGNC:17710]
ZC3H6	#N/A	#N/A	0.638453	#N/A	#N/A	#N/A	#N/A	#N/A	#N/A	#N/A	#N/A	#N/A	0.584572	#N/A	#N/A	#N/A	#N/A	#N/A	6.04422	#N/A	3	ENSG00000188177	ZC3H6	protein_coding	zinc finger CCCH-type containing 6 [Source:HGNC Symbol;Acc:HGNC:24762]
ZNF605	#N/A	#N/A	0.793696	0.5844	#N/A	#N/A	#N/A	#N/A	#N/A	#N/A	#N/A	#N/A	#N/A	#N/A	#N/A	#N/A	#N/A	#N/A	5.31656	#N/A	3	ENSG00000196458	ZNF605	protein_coding	zinc finger protein 605 [Source:HGNC Symbol;Acc:HGNC:28068]
ZNF398	#N/A	#N/A	0.658199	#N/A	#N/A	#N/A	#N/A	#N/A	#N/A	#N/A	#N/A	#N/A	0.583936	#N/A	#N/A	#N/A	#N/A	#N/A	5.3498	#N/A	3	ENSG00000197024	ZNF398	protein_coding	zinc finger protein 398 [Source:HGNC Symbol;Acc:HGNC:18373]
EMC4	#N/A	0.851511	#N/A	#N/A	#N/A	#N/A	0.583888	#N/A	#N/A	#N/A	#N/A	#N/A	#N/A	#N/A	#N/A	#N/A	#N/A	#N/A	2.97149	#N/A	3	ENSG00000128463	EMC4	protein_coding	ER membrane protein complex subunit 4 [Source:HGNC Symbol;Acc:HGNC:28032]
H2BC5	#N/A	0.583873	2.02835	#N/A	#N/A	#N/A	#N/A	#N/A	#N/A	#N/A	#N/A	#N/A	#N/A	#N/A	#N/A	#N/A	#N/A	#N/A	2.96088	#N/A	3	ENSG00000158373	H2BC5	protein_coding	H2B clustered histone 5 [Source:HGNC Symbol;Acc:HGNC:4747]
FAAP100	#N/A	#N/A	#N/A	#N/A	#N/A	#N/A	0.583587	#N/A	#N/A	#N/A	#N/A	#N/A	0.675179	#N/A	#N/A	#N/A	#N/A	#N/A	4.35846	#N/A	3	ENSG00000185504	FAAP100	protein_coding	FA core complex associated protein 100 [Source:HGNC Symbol;Acc:HGNC:26171]
NGDN	#N/A	#N/A	0.5833	#N/A	#N/A	#N/A	#N/A	#N/A	#N/A	#N/A	#N/A	#N/A	#N/A	#N/A	#N/A	#N/A	#N/A	0.611972	7.3745	#N/A	3	ENSG00000129460	NGDN	protein_coding	neuroguidin [Source:HGNC Symbol;Acc:HGNC:20271]
BRD9	#N/A	#N/A	0.844672	#N/A	#N/A	#N/A	#N/A	#N/A	#N/A	#N/A	#N/A	#N/A	0.582193	#N/A	#N/A	#N/A	#N/A	#N/A	5.56656	#N/A	3	ENSG00000028310	BRD9	protein_coding	bromodomain containing 9 [Source:HGNC Symbol;Acc:HGNC:25818]
TM9SF1#100926	#N/A	#N/A	#N/A	#N/A	0.580657	#N/A	0.77696	#N/A	#N/A	#N/A	#N/A	#N/A	#N/A	#N/A	#N/A	#N/A	#N/A	#N/A	4.94836	#N/A	3	ENSG00000100926	TM9SF1	protein_coding	transmembrane 9 superfamily member 1 [Source:HGNC Symbol;Acc:HGNC:11864]
TLN2	0.580312	#N/A	#N/A	#N/A	#N/A	#N/A	#N/A	#N/A	#N/A	#N/A	#N/A	#N/A	#N/A	#N/A	0.981992	#N/A	#N/A	#N/A	3.6837	#N/A	3	ENSG00000171914	TLN2	protein_coding	talin 2 [Source:HGNC Symbol;Acc:HGNC:15447]
SPATA1	#N/A	#N/A	0.578932	#N/A	#N/A	#N/A	#N/A	#N/A	#N/A	#N/A	#N/A	0.868394	#N/A	#N/A	#N/A	#N/A	#N/A	#N/A	5.36802	#N/A	3	ENSG00000122432	SPATA1	protein_coding	spermatogenesis associated 1 [Source:HGNC Symbol;Acc:HGNC:14682]
XRCC3	#N/A	#N/A	1.27793	#N/A	#N/A	#N/A	#N/A	#N/A	#N/A	#N/A	#N/A	0.578616	#N/A	#N/A	#N/A	#N/A	#N/A	#N/A	4.88763	#N/A	3	ENSG00000126215	XRCC3	protein_coding	X-ray repair cross complementing 3 [Source:HGNC Symbol;Acc:HGNC:12830]
CAV2	#N/A	#N/A	0.749308	#N/A	#N/A	1.24605	#N/A	0.577813	#N/A	#N/A	#N/A	#N/A	#N/A	#N/A	#N/A	#N/A	#N/A	#N/A	#N/A	#N/A	3	ENSG00000105971	CAV2	protein_coding	caveolin 2 [Source:HGNC Symbol;Acc:HGNC:1528]
ABI2	0.576876	#N/A	0.769818	#N/A	#N/A	#N/A	#N/A	#N/A	#N/A	#N/A	#N/A	#N/A	#N/A	#N/A	#N/A	#N/A	#N/A	#N/A	3.73668	#N/A	3	ENSG00000138443	ABI2	protein_coding	abl interactor 2 [Source:HGNC Symbol;Acc:HGNC:24011]
ASTE1	#N/A	0.576228	0.889951	#N/A	#N/A	#N/A	#N/A	#N/A	#N/A	#N/A	#N/A	#N/A	#N/A	#N/A	#N/A	#N/A	#N/A	#N/A	5.54102	#N/A	3	ENSG00000034533	ASTE1	protein_coding	asteroid homolog 1 [Source:HGNC Symbol;Acc:HGNC:25021]
#241886	#N/A	#N/A	#N/A	#N/A	#N/A	1.51871	1.61657	0.575871	#N/A	#N/A	#N/A	#N/A	#N/A	#N/A	#N/A	#N/A	#N/A	#N/A	#N/A	#N/A	3	ENSG00000241886		lncRNA	novel transcript, sense intronic to GK
OMA1	#N/A	0.575795	#N/A	#N/A	#N/A	#N/A	#N/A	#N/A	#N/A	#N/A	#N/A	#N/A	#N/A	#N/A	#N/A	#N/A	1.04329	#N/A	3.75698	#N/A	3	ENSG00000162600	OMA1	protein_coding	OMA1 zinc metallopeptidase [Source:HGNC Symbol;Acc:HGNC:29661]
TPRN	0.575308	#N/A	#N/A	#N/A	#N/A	#N/A	#N/A	0.719745	#N/A	#N/A	#N/A	#N/A	#N/A	#N/A	#N/A	#N/A	#N/A	#N/A	3.64185	#N/A	3	ENSG00000176058	TPRN	protein_coding	taperin [Source:HGNC Symbol;Acc:HGNC:26894]
TSBP1#204296	#N/A	#N/A	1.12732	#N/A	#N/A	#N/A	#N/A	0.697652	#N/A	#N/A	0.575184	#N/A	#N/A	#N/A	#N/A	#N/A	#N/A	#N/A	#N/A	#N/A	3	ENSG00000204296	TSBP1	protein_coding	testis expressed basic protein 1 [Source:HGNC Symbol;Acc:HGNC:13922]
PHF7	#N/A	#N/A	0.96513	#N/A	#N/A	#N/A	#N/A	#N/A	#N/A	#N/A	#N/A	#N/A	0.575124	#N/A	#N/A	#N/A	#N/A	#N/A	5.3822	#N/A	3	ENSG00000010318	PHF7	protein_coding	PHD finger protein 7 [Source:HGNC Symbol;Acc:HGNC:18458]
SGSM3-AS1	#N/A	#N/A	1.50432	#N/A	#N/A	#N/A	#N/A	#N/A	#N/A	#N/A	#N/A	0.57475	#N/A	#N/A	#N/A	#N/A	#N/A	#N/A	5.20306	#N/A	3	ENSG00000229999	SGSM3-AS1	lncRNA	SGSM3 antisense RNA 1 [Source:HGNC Symbol;Acc:HGNC:41088]
MRPL39	#N/A	0.57379	0.691692	#N/A	#N/A	#N/A	#N/A	#N/A	#N/A	#N/A	#N/A	#N/A	#N/A	#N/A	#N/A	#N/A	#N/A	#N/A	5.26233	#N/A	3	ENSG00000154719	MRPL39	protein_coding	mitochondrial ribosomal protein L39 [Source:HGNC Symbol;Acc:HGNC:14027]
FRMD4A	#N/A	#N/A	0.89801	0.573349	#N/A	#N/A	#N/A	#N/A	#N/A	#N/A	#N/A	#N/A	#N/A	#N/A	#N/A	#N/A	#N/A	#N/A	3.14057	#N/A	3	ENSG00000151474	FRMD4A	protein_coding	FERM domain containing 4A [Source:HGNC Symbol;Acc:HGNC:25491]
#267571	#N/A	#N/A	1.21723	0.572992	#N/A	#N/A	#N/A	#N/A	#N/A	#N/A	#N/A	#N/A	#N/A	#N/A	#N/A	#N/A	#N/A	#N/A	5.93592	#N/A	3	ENSG00000267571		lncRNA	novel transcript, antisense to CAPS
MAP3K19	#N/A	#N/A	2.2293	#N/A	#N/A	#N/A	#N/A	#N/A	#N/A	#N/A	#N/A	0.891429	#N/A	#N/A	#N/A	#N/A	#N/A	#N/A	0.57265	#N/A	3	ENSG00000176601	MAP3K19	protein_coding	mitogen-activated protein kinase kinase kinase 19 [Source:HGNC Symbol;Acc:HGNC:26249]
#285688	#N/A	#N/A	0.927209	0.571669	#N/A	#N/A	#N/A	#N/A	#N/A	#N/A	#N/A	#N/A	#N/A	#N/A	#N/A	#N/A	#N/A	#N/A	3.62102	#N/A	3	ENSG00000285688		lncRNA	novel transcript
NIFK-AS1	#N/A	#N/A	1.01252	0.570764	#N/A	#N/A	#N/A	#N/A	#N/A	#N/A	#N/A	#N/A	#N/A	#N/A	#N/A	#N/A	#N/A	#N/A	6.25284	#N/A	3	ENSG00000236859	NIFK-AS1	lncRNA	NIFK antisense RNA 1 [Source:HGNC Symbol;Acc:HGNC:27385]
SYCE2	#N/A	#N/A	0.866382	0.570151	#N/A	#N/A	#N/A	#N/A	#N/A	#N/A	#N/A	#N/A	#N/A	#N/A	#N/A	#N/A	#N/A	#N/A	4.55075	#N/A	3	ENSG00000161860	SYCE2	protein_coding	synaptonemal complex central element protein 2 [Source:HGNC Symbol;Acc:HGNC:27411]
TMEM205	#N/A	#N/A	#N/A	#N/A	#N/A	0.569836	1.46536	#N/A	#N/A	#N/A	#N/A	#N/A	#N/A	#N/A	#N/A	#N/A	#N/A	#N/A	5.00131	#N/A	3	ENSG00000105518	TMEM205	protein_coding	transmembrane protein 205 [Source:HGNC Symbol;Acc:HGNC:29631]
KLHL10	#N/A	#N/A	2.13218	#N/A	#N/A	#N/A	#N/A	#N/A	#N/A	#N/A	#N/A	0.869035	#N/A	#N/A	#N/A	#N/A	#N/A	#N/A	0.568793	#N/A	3	ENSG00000161594	KLHL10	protein_coding	kelch like family member 10 [Source:HGNC Symbol;Acc:HGNC:18829]
#261505	#N/A	#N/A	1.25794	#N/A	#N/A	#N/A	#N/A	#N/A	#N/A	#N/A	0.56877	#N/A	#N/A	#N/A	#N/A	#N/A	#N/A	#N/A	4.34186	#N/A	3	ENSG00000261505		lncRNA	novel transcript, antisense to UBE2I
RC3H1-IT1	#N/A	#N/A	#N/A	#N/A	#N/A	0.568597	#N/A	1.48331	#N/A	#N/A	#N/A	#N/A	#N/A	#N/A	#N/A	#N/A	#N/A	#N/A	2.33731	#N/A	3	ENSG00000236535	RC3H1-IT1	lncRNA	RC3H1 intronic transcript 1 [Source:HGNC Symbol;Acc:HGNC:41496]
DBR1	#N/A	#N/A	#N/A	#N/A	0.953509	#N/A	0.568189	#N/A	#N/A	#N/A	#N/A	#N/A	#N/A	#N/A	#N/A	#N/A	#N/A	#N/A	4.38329	#N/A	3	ENSG00000138231	DBR1	protein_coding	debranching RNA lariats 1 [Source:HGNC Symbol;Acc:HGNC:15594]
#285530	#N/A	#N/A	2.34747	#N/A	#N/A	#N/A	#N/A	#N/A	#N/A	#N/A	#N/A	0.567723	#N/A	#N/A	#N/A	#N/A	#N/A	#N/A	4.52815	#N/A	3	ENSG00000285530		lncRNA	novel transcript, antisense to DBT
CPLX2	#N/A	#N/A	4.04589	1.37945	#N/A	#N/A	#N/A	#N/A	#N/A	#N/A	#N/A	#N/A	#N/A	#N/A	#N/A	#N/A	#N/A	#N/A	0.567145	#N/A	3	ENSG00000145920	CPLX2	protein_coding	complexin 2 [Source:HGNC Symbol;Acc:HGNC:2310]
GPSM2	#N/A	#N/A	1.15194	#N/A	#N/A	#N/A	#N/A	#N/A	#N/A	#N/A	#N/A	0.567085	#N/A	#N/A	#N/A	#N/A	#N/A	#N/A	4.47846	#N/A	3	ENSG00000121957	GPSM2	protein_coding	G protein signaling modulator 2 [Source:HGNC Symbol;Acc:HGNC:29501]
ZMYM4-AS1	#N/A	#N/A	2.17016	#N/A	#N/A	#N/A	#N/A	#N/A	#N/A	#N/A	#N/A	0.566877	#N/A	#N/A	#N/A	#N/A	#N/A	#N/A	4.96635	#N/A	3	ENSG00000227409	ZMYM4-AS1	lncRNA	ZMYM4 antisense RNA 1 [Source:HGNC Symbol;Acc:HGNC:40624]
RCOR2	#N/A	#N/A	1.55985	#N/A	#N/A	#N/A	#N/A	#N/A	#N/A	#N/A	#N/A	1.20534	#N/A	#N/A	#N/A	#N/A	#N/A	#N/A	0.566702	#N/A	3	ENSG00000167771	RCOR2	protein_coding	REST corepressor 2 [Source:HGNC Symbol;Acc:HGNC:27455]
CCT3	#N/A	0.566564	#N/A	#N/A	#N/A	#N/A	#N/A	#N/A	#N/A	#N/A	#N/A	#N/A	#N/A	#N/A	#N/A	#N/A	0.628403	#N/A	4.51868	#N/A	3	ENSG00000163468	CCT3	protein_coding	chaperonin containing TCP1 subunit 3 [Source:HGNC Symbol;Acc:HGNC:1616]
ALG11	#N/A	0.566154	1.10465	#N/A	#N/A	#N/A	#N/A	#N/A	#N/A	#N/A	#N/A	#N/A	#N/A	#N/A	#N/A	#N/A	#N/A	#N/A	4.64322	#N/A	3	ENSG00000253710	ALG11	protein_coding	ALG11 alpha-1,2-mannosyltransferase [Source:HGNC Symbol;Acc:HGNC:32456]
PRR7	#N/A	#N/A	0.936521	0.566125	#N/A	#N/A	#N/A	#N/A	#N/A	#N/A	#N/A	#N/A	1.32971	#N/A	#N/A	#N/A	#N/A	#N/A	#N/A	#N/A	3	ENSG00000131188	PRR7	protein_coding	proline rich 7, synaptic [Source:HGNC Symbol;Acc:HGNC:28130]
KBTBD4#123444	#N/A	#N/A	1.472	0.565905	#N/A	#N/A	#N/A	#N/A	#N/A	#N/A	#N/A	#N/A	#N/A	#N/A	#N/A	#N/A	#N/A	#N/A	4.7292	#N/A	3	ENSG00000123444	KBTBD4	protein_coding	kelch repeat and BTB domain containing 4 [Source:HGNC Symbol;Acc:HGNC:23761]
#255321	#N/A	#N/A	1.43557	#N/A	#N/A	#N/A	#N/A	#N/A	#N/A	#N/A	#N/A	0.565565	#N/A	#N/A	#N/A	#N/A	#N/A	#N/A	4.28211	#N/A	3	ENSG00000255321		lncRNA	novel transcript
FALEC	#N/A	#N/A	1.90231	2.09784	#N/A	#N/A	#N/A	#N/A	#N/A	#N/A	#N/A	#N/A	#N/A	#N/A	#N/A	#N/A	#N/A	#N/A	0.565321	#N/A	3	ENSG00000228126	FALEC	lncRNA	focally amplified long non-coding RNA in epithelial cancer [Source:HGNC Symbol;Acc:HGNC:43713]
DNMT3A	#N/A	#N/A	0.56368	#N/A	#N/A	#N/A	#N/A	#N/A	#N/A	#N/A	#N/A	#N/A	1.39792	#N/A	#N/A	#N/A	#N/A	#N/A	8.20513	#N/A	3	ENSG00000119772	DNMT3A	protein_coding	DNA methyltransferase 3 alpha [Source:HGNC Symbol;Acc:HGNC:2978]
XNDC1N	#N/A	#N/A	0.811543	0.563355	#N/A	#N/A	#N/A	#N/A	#N/A	#N/A	#N/A	#N/A	#N/A	#N/A	#N/A	#N/A	#N/A	#N/A	4.59048	#N/A	3	ENSG00000254469	XNDC1N	protein_coding	XRCC1 N-terminal domain containing 1, N-terminal like [Source:HGNC Symbol;Acc:HGNC:54661]
PEA15	#N/A	#N/A	#N/A	#N/A	#N/A	1.55623	2.39988	#N/A	#N/A	#N/A	#N/A	#N/A	#N/A	#N/A	#N/A	#N/A	#N/A	#N/A	0.563229	#N/A	3	ENSG00000162734	PEA15	protein_coding	proliferation and apoptosis adaptor protein 15 [Source:HGNC Symbol;Acc:HGNC:8822]
#287087	0.97073	#N/A	1.00591	#N/A	#N/A	#N/A	#N/A	#N/A	#N/A	#N/A	#N/A	#N/A	#N/A	#N/A	#N/A	#N/A	#N/A	#N/A	0.562797	#N/A	3	ENSG00000287087		lncRNA	novel transcript, antisense to ARL15
PFN4	#N/A	#N/A	1.09937	#N/A	#N/A	#N/A	#N/A	#N/A	#N/A	#N/A	#N/A	1.29311	#N/A	#N/A	#N/A	#N/A	#N/A	#N/A	0.562535	#N/A	3	ENSG00000176732	PFN4	protein_coding	profilin family member 4 [Source:HGNC Symbol;Acc:HGNC:31103]
OBI1	#N/A	#N/A	0.561604	#N/A	#N/A	#N/A	#N/A	#N/A	#N/A	#N/A	#N/A	#N/A	0.613524	#N/A	#N/A	#N/A	#N/A	#N/A	6.26067	#N/A	3	ENSG00000152193	OBI1	protein_coding	ORC ubiquitin ligase 1 [Source:HGNC Symbol;Acc:HGNC:20308]
TRPT1	#N/A	0.95427	#N/A	#N/A	#N/A	0.561314	#N/A	#N/A	#N/A	#N/A	#N/A	#N/A	#N/A	#N/A	#N/A	#N/A	#N/A	#N/A	3.95555	#N/A	3	ENSG00000149743	TRPT1	protein_coding	tRNA phosphotransferase 1 [Source:HGNC Symbol;Acc:HGNC:20316]
HECTD3	#N/A	#N/A	#N/A	#N/A	#N/A	#N/A	0.561077	#N/A	#N/A	#N/A	#N/A	#N/A	0.650175	#N/A	#N/A	#N/A	#N/A	#N/A	5.30516	#N/A	3	ENSG00000126107	HECTD3	protein_coding	HECT domain E3 ubiquitin protein ligase 3 [Source:HGNC Symbol;Acc:HGNC:26117]
ZNF451-AS1	#N/A	#N/A	2.81112	#N/A	#N/A	#N/A	#N/A	#N/A	#N/A	#N/A	#N/A	0.560288	#N/A	#N/A	#N/A	#N/A	#N/A	#N/A	7.19187	#N/A	3	ENSG00000226803	ZNF451-AS1	lncRNA	ZNF451 regulatory antisense RNA 1 [Source:HGNC Symbol;Acc:HGNC:53824]
OPA1-AS1	#N/A	#N/A	1.14842	#N/A	#N/A	#N/A	#N/A	#N/A	#N/A	#N/A	#N/A	0.559441	#N/A	#N/A	#N/A	#N/A	#N/A	#N/A	4.93954	#N/A	3	ENSG00000224855	OPA1-AS1	lncRNA	OPA1 antisense RNA 1 [Source:HGNC Symbol;Acc:HGNC:40421]
CDIPT	#N/A	0.77515	#N/A	#N/A	#N/A	#N/A	0.559158	#N/A	#N/A	#N/A	#N/A	#N/A	#N/A	#N/A	#N/A	#N/A	#N/A	#N/A	6.18539	#N/A	3	ENSG00000103502	CDIPT	protein_coding	CDP-diacylglycerol--inositol 3-phosphatidyltransferase [Source:HGNC Symbol;Acc:HGNC:1769]
MARCHF8#165406	#N/A	#N/A	0.556359	#N/A	#N/A	#N/A	#N/A	#N/A	#N/A	#N/A	#N/A	#N/A	#N/A	#N/A	#N/A	#N/A	0.887973	#N/A	5.38336	#N/A	3	ENSG00000165406	MARCHF8	protein_coding	membrane associated ring-CH-type finger 8 [Source:HGNC Symbol;Acc:HGNC:23356]
SIDT2	#N/A	#N/A	#N/A	#N/A	#N/A	#N/A	#N/A	#N/A	#N/A	#N/A	#N/A	0.555936	#N/A	0.757907	#N/A	#N/A	#N/A	#N/A	7.30443	#N/A	3	ENSG00000149577	SIDT2	protein_coding	SID1 transmembrane family member 2 [Source:HGNC Symbol;Acc:HGNC:24272]
MRPL18	#N/A	0.555054	#N/A	#N/A	#N/A	#N/A	#N/A	#N/A	#N/A	#N/A	#N/A	#N/A	#N/A	#N/A	#N/A	#N/A	0.943249	#N/A	1.58134	#N/A	3	ENSG00000112110	MRPL18	protein_coding	mitochondrial ribosomal protein L18 [Source:HGNC Symbol;Acc:HGNC:14477]
RPUSD1	#N/A	#N/A	#N/A	#N/A	#N/A	0.554888	0.702384	#N/A	#N/A	#N/A	#N/A	#N/A	#N/A	#N/A	#N/A	#N/A	#N/A	#N/A	3.91994	#N/A	3	ENSG00000007376	RPUSD1	protein_coding	RNA pseudouridine synthase domain containing 1 [Source:HGNC Symbol;Acc:HGNC:14173]
PIGU	#N/A	#N/A	1.08803	#N/A	#N/A	#N/A	#N/A	#N/A	#N/A	#N/A	#N/A	#N/A	0.554326	#N/A	#N/A	#N/A	#N/A	#N/A	7.73669	#N/A	3	ENSG00000101464	PIGU	protein_coding	phosphatidylinositol glycan anchor biosynthesis class U [Source:HGNC Symbol;Acc:HGNC:15791]
CEBPG	#N/A	#N/A	#N/A	#N/A	#N/A	0.554221	0.887559	#N/A	#N/A	#N/A	#N/A	#N/A	#N/A	#N/A	#N/A	#N/A	#N/A	#N/A	3.99197	#N/A	3	ENSG00000153879	CEBPG	protein_coding	CCAAT enhancer binding protein gamma [Source:HGNC Symbol;Acc:HGNC:1837]
NEXN	#N/A	#N/A	#N/A	0.557945	#N/A	#N/A	#N/A	#N/A	#N/A	#N/A	#N/A	0.553957	#N/A	#N/A	0.657443	#N/A	#N/A	#N/A	#N/A	#N/A	3	ENSG00000162614	NEXN	protein_coding	nexilin F-actin binding protein [Source:HGNC Symbol;Acc:HGNC:29557]
PARP2	#N/A	#N/A	0.553825	0.788101	#N/A	#N/A	#N/A	#N/A	#N/A	#N/A	#N/A	#N/A	#N/A	#N/A	#N/A	#N/A	#N/A	#N/A	4.16201	#N/A	3	ENSG00000129484	PARP2	protein_coding	poly(ADP-ribose) polymerase 2 [Source:HGNC Symbol;Acc:HGNC:272]
TMEM120A	0.553544	#N/A	#N/A	#N/A	#N/A	#N/A	1.10883	#N/A	#N/A	#N/A	#N/A	#N/A	#N/A	#N/A	#N/A	#N/A	#N/A	#N/A	4.39828	#N/A	3	ENSG00000189077	TMEM120A	protein_coding	transmembrane protein 120A [Source:HGNC Symbol;Acc:HGNC:21697]
#262967	#N/A	0.553354	0.849817	#N/A	#N/A	#N/A	#N/A	#N/A	#N/A	#N/A	#N/A	#N/A	#N/A	#N/A	#N/A	#N/A	#N/A	#N/A	2.89011	#N/A	3	ENSG00000262967		lncRNA	novel transcript, antisense to ANKRD40
RETSAT	0.552525	#N/A	#N/A	0.845848	#N/A	#N/A	#N/A	#N/A	#N/A	#N/A	#N/A	#N/A	#N/A	#N/A	#N/A	#N/A	#N/A	#N/A	2.56683	#N/A	3	ENSG00000042445	RETSAT	protein_coding	retinol saturase [Source:HGNC Symbol;Acc:HGNC:25991]
TRAF3IP2	#N/A	#N/A	0.552425	1.04223	#N/A	#N/A	#N/A	#N/A	#N/A	#N/A	#N/A	#N/A	#N/A	#N/A	#N/A	#N/A	#N/A	#N/A	4.89369	#N/A	3	ENSG00000056972	TRAF3IP2	protein_coding	TRAF3 interacting protein 2 [Source:HGNC Symbol;Acc:HGNC:1343]
#230105	#N/A	#N/A	#N/A	2.07431	#N/A	#N/A	#N/A	#N/A	#N/A	#N/A	#N/A	#N/A	#N/A	0.603205	#N/A	#N/A	#N/A	#N/A	0.551822	#N/A	3	ENSG00000230105		lncRNA	novel transcript
#226647	#N/A	#N/A	1.78558	#N/A	#N/A	#N/A	#N/A	#N/A	#N/A	#N/A	#N/A	0.551787	#N/A	#N/A	#N/A	#N/A	#N/A	#N/A	6.67691	#N/A	3	ENSG00000226647		lncRNA	novel transcript
YIPF5	0.55108	0.930069	#N/A	#N/A	#N/A	#N/A	#N/A	#N/A	#N/A	#N/A	#N/A	#N/A	#N/A	#N/A	#N/A	#N/A	#N/A	#N/A	4.02422	#N/A	3	ENSG00000145817	YIPF5	protein_coding	Yip1 domain family member 5 [Source:HGNC Symbol;Acc:HGNC:24877]
AMY2B	#N/A	#N/A	0.550419	#N/A	#N/A	#N/A	#N/A	#N/A	#N/A	#N/A	#N/A	#N/A	#N/A	#N/A	#N/A	#N/A	#N/A	1.00445	4.63736	#N/A	3	ENSG00000240038	AMY2B	protein_coding	amylase alpha 2B [Source:HGNC Symbol;Acc:HGNC:478]
ORC3	#N/A	#N/A	0.743204	#N/A	#N/A	#N/A	#N/A	#N/A	#N/A	#N/A	#N/A	#N/A	0.548998	#N/A	#N/A	#N/A	#N/A	#N/A	7.39418	#N/A	3	ENSG00000135336	ORC3	protein_coding	origin recognition complex subunit 3 [Source:HGNC Symbol;Acc:HGNC:8489]
ATAD3B	#N/A	#N/A	0.744038	#N/A	#N/A	#N/A	#N/A	#N/A	#N/A	#N/A	#N/A	0.548672	#N/A	#N/A	#N/A	#N/A	#N/A	#N/A	5.87212	#N/A	3	ENSG00000160072	ATAD3B	protein_coding	ATPase family AAA domain containing 3B [Source:HGNC Symbol;Acc:HGNC:24007]
ALAS1	#N/A	#N/A	#N/A	#N/A	#N/A	0.547956	0.776139	#N/A	#N/A	#N/A	#N/A	#N/A	#N/A	#N/A	#N/A	#N/A	#N/A	#N/A	3.91989	#N/A	3	ENSG00000023330	ALAS1	protein_coding	5'-aminolevulinate synthase 1 [Source:HGNC Symbol;Acc:HGNC:396]
LDB1	#N/A	#N/A	#N/A	#N/A	#N/A	#N/A	#N/A	#N/A	#N/A	#N/A	#N/A	#N/A	0.547919	#N/A	#N/A	#N/A	#N/A	0.957495	5.88366	#N/A	3	ENSG00000198728	LDB1	protein_coding	LIM domain binding 1 [Source:HGNC Symbol;Acc:HGNC:6532]
AARS2	#N/A	#N/A	0.546692	0.854707	#N/A	#N/A	#N/A	#N/A	#N/A	#N/A	#N/A	#N/A	#N/A	#N/A	#N/A	#N/A	#N/A	#N/A	4.65485	#N/A	3	ENSG00000124608	AARS2	protein_coding	alanyl-tRNA synthetase 2, mitochondrial [Source:HGNC Symbol;Acc:HGNC:21022]
LINC00937	#N/A	#N/A	#N/A	#N/A	#N/A	#N/A	1.09043	0.545856	#N/A	#N/A	1.84929	#N/A	#N/A	#N/A	#N/A	#N/A	#N/A	#N/A	#N/A	#N/A	3	ENSG00000226091	LINC00937	lncRNA	long intergenic non-protein coding RNA 937 [Source:HGNC Symbol;Acc:HGNC:48629]
USP45	#N/A	#N/A	0.549073	0.545566	#N/A	#N/A	#N/A	#N/A	#N/A	#N/A	#N/A	#N/A	#N/A	#N/A	#N/A	#N/A	#N/A	#N/A	4.6897	#N/A	3	ENSG00000123552	USP45	protein_coding	ubiquitin specific peptidase 45 [Source:HGNC Symbol;Acc:HGNC:20080]
PKD2	0.958531	#N/A	#N/A	0.545388	#N/A	#N/A	#N/A	#N/A	#N/A	#N/A	#N/A	#N/A	#N/A	#N/A	#N/A	#N/A	#N/A	#N/A	4.98873	#N/A	3	ENSG00000118762	PKD2	protein_coding	polycystin 2, transient receptor potential cation channel [Source:HGNC Symbol;Acc:HGNC:9009]
USP1	#N/A	0.54367	#N/A	#N/A	#N/A	#N/A	0.572534	#N/A	#N/A	#N/A	#N/A	#N/A	#N/A	#N/A	#N/A	#N/A	#N/A	#N/A	3.87888	#N/A	3	ENSG00000162607	USP1	protein_coding	ubiquitin specific peptidase 1 [Source:HGNC Symbol;Acc:HGNC:12607]
#240497	#N/A	#N/A	0.924152	2.66097	#N/A	#N/A	#N/A	#N/A	#N/A	#N/A	#N/A	#N/A	0.543453	#N/A	#N/A	#N/A	#N/A	#N/A	#N/A	#N/A	3	ENSG00000240497		lncRNA	novel transcript
VIRMA-DT	#N/A	#N/A	0.95505	0.891289	#N/A	#N/A	#N/A	#N/A	#N/A	#N/A	#N/A	#N/A	#N/A	#N/A	#N/A	#N/A	#N/A	#N/A	0.54318	#N/A	3	ENSG00000253704	VIRMA-DT	lncRNA	VIRMA divergent transcript [Source:HGNC Symbol;Acc:HGNC:55531]
#286092	#N/A	0.844669	2.16596	#N/A	#N/A	#N/A	#N/A	#N/A	#N/A	#N/A	#N/A	#N/A	#N/A	#N/A	#N/A	#N/A	#N/A	#N/A	0.543129	#N/A	3	ENSG00000286092		lncRNA	novel transcript, antisense to ATP6V0A2
FAM120C	#N/A	#N/A	0.641097	0.542868	#N/A	#N/A	#N/A	#N/A	#N/A	#N/A	#N/A	#N/A	#N/A	#N/A	#N/A	#N/A	#N/A	#N/A	6.64986	#N/A	3	ENSG00000184083	FAM120C	protein_coding	family with sequence similarity 120C [Source:HGNC Symbol;Acc:HGNC:16949]
TSFM	#N/A	0.887042	0.541269	#N/A	#N/A	#N/A	#N/A	#N/A	#N/A	#N/A	#N/A	#N/A	#N/A	#N/A	#N/A	#N/A	#N/A	#N/A	5.16521	#N/A	3	ENSG00000123297	TSFM	protein_coding	Ts translation elongation factor, mitochondrial [Source:HGNC Symbol;Acc:HGNC:12367]
SLC49A4	#N/A	#N/A	#N/A	#N/A	#N/A	#N/A	#N/A	#N/A	#N/A	#N/A	0.539142	0.814911	#N/A	#N/A	#N/A	#N/A	#N/A	#N/A	7.49013	#N/A	3	ENSG00000138463	SLC49A4	protein_coding	solute carrier family 49 member 4 [Source:HGNC Symbol;Acc:HGNC:16628]
#279623	1.60101	#N/A	0.538456	#N/A	#N/A	#N/A	0.814393	#N/A	#N/A	#N/A	#N/A	#N/A	#N/A	#N/A	#N/A	#N/A	#N/A	#N/A	#N/A	#N/A	3	ENSG00000279623		lncRNA	novel transcript, sense intronic to DNAJC1
TRPC5	#N/A	#N/A	3.12265	0.918769	#N/A	#N/A	#N/A	#N/A	#N/A	#N/A	#N/A	#N/A	#N/A	#N/A	#N/A	#N/A	#N/A	#N/A	0.537731	#N/A	3	ENSG00000072315	TRPC5	protein_coding	transient receptor potential cation channel subfamily C member 5 [Source:HGNC Symbol;Acc:HGNC:12337]
PABPC4-AS1	#N/A	#N/A	1.17976	#N/A	#N/A	#N/A	#N/A	#N/A	#N/A	#N/A	#N/A	1.54935	#N/A	#N/A	#N/A	#N/A	#N/A	#N/A	0.537462	#N/A	3	ENSG00000228060	PABPC4-AS1	lncRNA	PABPC4 antisense RNA 1 [Source:HGNC Symbol;Acc:HGNC:40424]
MSS51	#N/A	#N/A	0.666669	#N/A	#N/A	#N/A	#N/A	#N/A	#N/A	#N/A	#N/A	0.537143	#N/A	#N/A	#N/A	#N/A	#N/A	#N/A	5.35179	#N/A	3	ENSG00000166343	MSS51	protein_coding	MSS51 mitochondrial translational activator [Source:HGNC Symbol;Acc:HGNC:21000]
ATG4A	#N/A	#N/A	#N/A	#N/A	#N/A	0.537128	0.818117	#N/A	#N/A	#N/A	#N/A	#N/A	#N/A	#N/A	#N/A	#N/A	#N/A	#N/A	4.93698	#N/A	3	ENSG00000101844	ATG4A	protein_coding	autophagy related 4A cysteine peptidase [Source:HGNC Symbol;Acc:HGNC:16489]
MRPL9	#N/A	1.04422	#N/A	0.537032	#N/A	#N/A	#N/A	#N/A	#N/A	#N/A	#N/A	#N/A	#N/A	#N/A	#N/A	#N/A	#N/A	#N/A	4.14478	#N/A	3	ENSG00000143436	MRPL9	protein_coding	mitochondrial ribosomal protein L9 [Source:HGNC Symbol;Acc:HGNC:14277]
FAHD1	#N/A	0.987383	#N/A	#N/A	#N/A	#N/A	#N/A	#N/A	#N/A	0.536968	#N/A	#N/A	#N/A	#N/A	#N/A	#N/A	#N/A	#N/A	3.7551	#N/A	3	ENSG00000180185	FAHD1	protein_coding	fumarylacetoacetate hydrolase domain containing 1 [Source:HGNC Symbol;Acc:HGNC:14169]
#261669	#N/A	#N/A	2.04481	#N/A	#N/A	#N/A	#N/A	#N/A	#N/A	#N/A	#N/A	0.536701	#N/A	#N/A	#N/A	#N/A	#N/A	#N/A	6.78803	#N/A	3	ENSG00000261669		lncRNA	novel transcript, antisense to TNRC6A
TRMT61B	#N/A	#N/A	0.653679	0.536253	#N/A	#N/A	#N/A	#N/A	#N/A	#N/A	#N/A	#N/A	#N/A	#N/A	#N/A	#N/A	#N/A	#N/A	7.14474	#N/A	3	ENSG00000171103	TRMT61B	protein_coding	tRNA methyltransferase 61B [Source:HGNC Symbol;Acc:HGNC:26070]
USP54	#N/A	#N/A	1.28464	0.53614	#N/A	#N/A	#N/A	#N/A	#N/A	#N/A	#N/A	#N/A	#N/A	#N/A	#N/A	#N/A	#N/A	#N/A	5.93394	#N/A	3	ENSG00000166348	USP54	protein_coding	ubiquitin specific peptidase 54 [Source:HGNC Symbol;Acc:HGNC:23513]
#287965	#N/A	#N/A	1.6941	#N/A	#N/A	#N/A	#N/A	#N/A	#N/A	#N/A	#N/A	0.536003	#N/A	#N/A	#N/A	#N/A	#N/A	#N/A	4.97533	#N/A	3	ENSG00000287965		lncRNA	novel transcript, antisense to DYNC1LI2
ERF	#N/A	#N/A	#N/A	#N/A	#N/A	#N/A	#N/A	0.534774	#N/A	#N/A	#N/A	#N/A	#N/A	#N/A	#N/A	#N/A	#N/A	#N/A	4.75202	1.02317	3	ENSG00000105722	ERF	protein_coding	ETS2 repressor factor [Source:HGNC Symbol;Acc:HGNC:3444]
HLA-DPA1#231389	#N/A	#N/A	#N/A	#N/A	#N/A	2.39434	1.48149	#N/A	#N/A	#N/A	#N/A	#N/A	#N/A	#N/A	#N/A	#N/A	#N/A	#N/A	0.534769	#N/A	3	ENSG00000231389	HLA-DPA1	protein_coding	major histocompatibility complex, class II, DP alpha 1 [Source:HGNC Symbol;Acc:HGNC:4938]
TUBD1	#N/A	#N/A	0.819225	#N/A	#N/A	#N/A	#N/A	#N/A	#N/A	#N/A	#N/A	#N/A	0.533518	#N/A	#N/A	#N/A	#N/A	#N/A	6.85446	#N/A	3	ENSG00000108423	TUBD1	protein_coding	tubulin delta 1 [Source:HGNC Symbol;Acc:HGNC:16811]
SULT2B1	#N/A	#N/A	1.50166	#N/A	#N/A	#N/A	#N/A	#N/A	#N/A	#N/A	#N/A	#N/A	1.38032	#N/A	#N/A	#N/A	#N/A	#N/A	0.533101	#N/A	3	ENSG00000088002	SULT2B1	protein_coding	sulfotransferase family 2B member 1 [Source:HGNC Symbol;Acc:HGNC:11459]
CDC42SE2	#N/A	#N/A	0.717671	0.533062	#N/A	#N/A	#N/A	#N/A	#N/A	#N/A	#N/A	#N/A	#N/A	#N/A	#N/A	#N/A	#N/A	#N/A	7.57136	#N/A	3	ENSG00000158985	CDC42SE2	protein_coding	CDC42 small effector 2 [Source:HGNC Symbol;Acc:HGNC:18547]
SLC15A2	#N/A	#N/A	#N/A	#N/A	#N/A	#N/A	#N/A	#N/A	#N/A	0.532948	1.92935	#N/A	#N/A	#N/A	#N/A	#N/A	#N/A	#N/A	1.26344	#N/A	3	ENSG00000163406	SLC15A2	protein_coding	solute carrier family 15 member 2 [Source:HGNC Symbol;Acc:HGNC:10921]
ALDH6A1	#N/A	0.693536	#N/A	0.532386	#N/A	#N/A	#N/A	#N/A	#N/A	#N/A	#N/A	#N/A	#N/A	#N/A	#N/A	#N/A	#N/A	#N/A	4.0591	#N/A	3	ENSG00000119711	ALDH6A1	protein_coding	aldehyde dehydrogenase 6 family member A1 [Source:HGNC Symbol;Acc:HGNC:7179]
CNOT10-AS1	#N/A	#N/A	1.87438	#N/A	#N/A	#N/A	#N/A	#N/A	#N/A	#N/A	#N/A	1.34668	#N/A	#N/A	#N/A	#N/A	#N/A	#N/A	0.532365	#N/A	3	ENSG00000251224	CNOT10-AS1	lncRNA	CNOT10 antisense RNA 1 [Source:HGNC Symbol;Acc:HGNC:41031]
#269937	#N/A	#N/A	#N/A	#N/A	#N/A	#N/A	#N/A	#N/A	#N/A	#N/A	1.21126	0.999644	#N/A	#N/A	#N/A	#N/A	#N/A	#N/A	0.531519	#N/A	3	ENSG00000269937		lncRNA	novel transcript, antisense to PDPK1
#259678	#N/A	#N/A	#N/A	#N/A	#N/A	0.983488	#N/A	1.071	#N/A	#N/A	0.5306	#N/A	#N/A	#N/A	#N/A	#N/A	#N/A	#N/A	#N/A	#N/A	3	ENSG00000259678		lncRNA	novel transcript, antisense to DMXL2
MAMLD1	#N/A	#N/A	1.11237	2.24685	#N/A	#N/A	#N/A	#N/A	#N/A	#N/A	#N/A	#N/A	#N/A	#N/A	#N/A	#N/A	#N/A	#N/A	0.530287	#N/A	3	ENSG00000013619	MAMLD1	protein_coding	mastermind like domain containing 1 [Source:HGNC Symbol;Acc:HGNC:2568]
CYP2D6#100197	#N/A	#N/A	2.3009	1.53081	#N/A	#N/A	#N/A	#N/A	#N/A	#N/A	#N/A	#N/A	#N/A	#N/A	#N/A	#N/A	#N/A	#N/A	0.529651	#N/A	3	ENSG00000100197	CYP2D6	protein_coding	cytochrome P450 family 2 subfamily D member 6 [Source:HGNC Symbol;Acc:HGNC:2625]
PABPC1L	#N/A	#N/A	#N/A	0.554071	#N/A	#N/A	#N/A	#N/A	#N/A	#N/A	#N/A	0.528742	#N/A	#N/A	#N/A	#N/A	#N/A	#N/A	6.17737	#N/A	3	ENSG00000101104	PABPC1L	protein_coding	poly(A) binding protein cytoplasmic 1 like [Source:HGNC Symbol;Acc:HGNC:15797]
MCOLN1	#N/A	#N/A	#N/A	#N/A	#N/A	0.527899	0.628496	#N/A	#N/A	#N/A	#N/A	#N/A	#N/A	#N/A	#N/A	#N/A	#N/A	#N/A	2.015	#N/A	3	ENSG00000090674	MCOLN1	protein_coding	mucolipin TRP cation channel 1 [Source:HGNC Symbol;Acc:HGNC:13356]
TRAF3IP2-AS1	#N/A	#N/A	#N/A	#N/A	#N/A	#N/A	#N/A	#N/A	#N/A	#N/A	#N/A	0.527475	#N/A	#N/A	#N/A	#N/A	#N/A	0.747829	8.11182	#N/A	3	ENSG00000231889	TRAF3IP2-AS1	lncRNA	TRAF3IP2 antisense RNA 1 [Source:HGNC Symbol;Acc:HGNC:40005]
CNPPD1	#N/A	#N/A	#N/A	#N/A	#N/A	#N/A	0.526761	#N/A	#N/A	#N/A	#N/A	#N/A	#N/A	#N/A	#N/A	#N/A	#N/A	#N/A	2.06482	1.66184	3	ENSG00000115649	CNPPD1	protein_coding	cyclin Pas1/PHO80 domain containing 1 [Source:HGNC Symbol;Acc:HGNC:25220]
PDC-AS1	#N/A	#N/A	0.526569	0.735936	#N/A	#N/A	#N/A	#N/A	#N/A	#N/A	#N/A	#N/A	#N/A	#N/A	#N/A	#N/A	#N/A	#N/A	5.79383	#N/A	3	ENSG00000229739	PDC-AS1	lncRNA	PDC antisense RNA 1 [Source:HGNC Symbol;Acc:HGNC:40432]
CHRAC1	#N/A	#N/A	#N/A	#N/A	#N/A	#N/A	1.18545	#N/A	#N/A	0.526269	#N/A	#N/A	#N/A	#N/A	#N/A	#N/A	#N/A	#N/A	2.81094	#N/A	3	ENSG00000104472	CHRAC1	protein_coding	chromatin accessibility complex subunit 1 [Source:HGNC Symbol;Acc:HGNC:13544]
CNIH4	0.525611	#N/A	#N/A	#N/A	#N/A	#N/A	#N/A	#N/A	#N/A	#N/A	#N/A	#N/A	#N/A	#N/A	#N/A	#N/A	1.37932	#N/A	7.19987	#N/A	3	ENSG00000143771	CNIH4	protein_coding	cornichon family AMPA receptor auxiliary protein 4 [Source:HGNC Symbol;Acc:HGNC:25013]
FBXL13	#N/A	#N/A	1.37157	0.525408	#N/A	#N/A	#N/A	#N/A	#N/A	#N/A	#N/A	#N/A	#N/A	#N/A	#N/A	#N/A	#N/A	#N/A	5.49115	#N/A	3	ENSG00000161040	FBXL13	protein_coding	F-box and leucine rich repeat protein 13 [Source:HGNC Symbol;Acc:HGNC:21658]
THNSL1	#N/A	#N/A	1.3519	1.64728	#N/A	#N/A	#N/A	#N/A	#N/A	#N/A	#N/A	#N/A	#N/A	#N/A	#N/A	#N/A	#N/A	#N/A	0.52454	#N/A	3	ENSG00000185875	THNSL1	protein_coding	threonine synthase like 1 [Source:HGNC Symbol;Acc:HGNC:26160]
SMCHD1	#N/A	#N/A	#N/A	#N/A	#N/A	#N/A	#N/A	#N/A	#N/A	#N/A	#N/A	#N/A	0.524531	#N/A	#N/A	#N/A	0.526539	#N/A	7.81957	#N/A	3	ENSG00000101596	SMCHD1	protein_coding	structural maintenance of chromosomes flexible hinge domain containing 1 [Source:HGNC Symbol;Acc:HGNC:29090]
WDR82	#N/A	#N/A	#N/A	#N/A	#N/A	#N/A	#N/A	#N/A	#N/A	#N/A	#N/A	#N/A	#N/A	#N/A	#N/A	#N/A	0.657575	0.524017	4.58884	#N/A	3	ENSG00000164091	WDR82	protein_coding	WD repeat domain 82 [Source:HGNC Symbol;Acc:HGNC:28826]
ACAT1	#N/A	#N/A	1.15382	#N/A	#N/A	#N/A	#N/A	#N/A	#N/A	#N/A	#N/A	#N/A	0.523558	#N/A	#N/A	#N/A	#N/A	#N/A	8.13796	#N/A	3	ENSG00000075239	ACAT1	protein_coding	acetyl-CoA acetyltransferase 1 [Source:HGNC Symbol;Acc:HGNC:93]
P4HTM	#N/A	#N/A	0.522795	0.818132	#N/A	#N/A	#N/A	#N/A	#N/A	#N/A	#N/A	#N/A	#N/A	#N/A	#N/A	#N/A	#N/A	#N/A	5.84273	#N/A	3	ENSG00000178467	P4HTM	protein_coding	prolyl 4-hydroxylase, transmembrane [Source:HGNC Symbol;Acc:HGNC:28858]
LTO1	#N/A	#N/A	0.522638	#N/A	#N/A	#N/A	#N/A	#N/A	#N/A	#N/A	#N/A	#N/A	0.566011	#N/A	#N/A	#N/A	#N/A	#N/A	6.06525	#N/A	3	ENSG00000149716	LTO1	protein_coding	LTO1 maturation factor of ABCE1 [Source:HGNC Symbol;Acc:HGNC:17589]
PRKCA	1.27423	#N/A	#N/A	#N/A	#N/A	#N/A	#N/A	#N/A	#N/A	#N/A	0.52183	#N/A	#N/A	#N/A	#N/A	#N/A	#N/A	#N/A	9.96702	#N/A	3	ENSG00000154229	PRKCA	protein_coding	protein kinase C alpha [Source:HGNC Symbol;Acc:HGNC:9393]
#266599	#N/A	#N/A	2.78072	2.27352	#N/A	#N/A	#N/A	#N/A	#N/A	#N/A	#N/A	#N/A	#N/A	#N/A	#N/A	#N/A	#N/A	#N/A	0.521751	#N/A	3	ENSG00000266599		lncRNA	novel transcript, antisense MYO1D
#267476	#N/A	#N/A	1.43891	#N/A	#N/A	#N/A	#N/A	#N/A	#N/A	#N/A	#N/A	0.521748	#N/A	#N/A	#N/A	#N/A	#N/A	#N/A	7.81425	#N/A	3	ENSG00000267476		lncRNA	novel transcript, antisense to MALT1
ANKRD54	#N/A	0.709905	0.52123	#N/A	#N/A	#N/A	#N/A	#N/A	#N/A	#N/A	#N/A	#N/A	#N/A	#N/A	#N/A	#N/A	#N/A	#N/A	3.33895	#N/A	3	ENSG00000100124	ANKRD54	protein_coding	ankyrin repeat domain 54 [Source:HGNC Symbol;Acc:HGNC:25185]
BTN2A2	#N/A	#N/A	#N/A	0.756395	#N/A	0.520816	#N/A	#N/A	#N/A	#N/A	#N/A	#N/A	#N/A	#N/A	#N/A	#N/A	#N/A	#N/A	3.58817	#N/A	3	ENSG00000124508	BTN2A2	protein_coding	butyrophilin subfamily 2 member A2 [Source:HGNC Symbol;Acc:HGNC:1137]
#176868	#N/A	#N/A	2.57837	2.42826	#N/A	#N/A	#N/A	#N/A	#N/A	#N/A	#N/A	#N/A	#N/A	#N/A	#N/A	#N/A	#N/A	#N/A	0.520564	#N/A	3	ENSG00000176868		lncRNA	novel transcript, antisense to PRRC2B
VIM-AS1	#N/A	#N/A	#N/A	#N/A	#N/A	#N/A	0.520205	#N/A	#N/A	#N/A	#N/A	#N/A	#N/A	#N/A	#N/A	#N/A	#N/A	0.696097	1.18335	#N/A	3	ENSG00000229124	VIM-AS1	lncRNA	VIM antisense RNA 1 [Source:HGNC Symbol;Acc:HGNC:44879]
VMAC	#N/A	0.519221	0.942253	#N/A	#N/A	#N/A	#N/A	#N/A	#N/A	#N/A	#N/A	#N/A	#N/A	#N/A	#N/A	#N/A	#N/A	#N/A	4.71058	#N/A	3	ENSG00000187650	VMAC	protein_coding	vimentin type intermediate filament associated coiled-coil protein [Source:HGNC Symbol;Acc:HGNC:33803]
#284738	#N/A	#N/A	0.643243	#N/A	#N/A	#N/A	#N/A	#N/A	#N/A	#N/A	0.519009	#N/A	#N/A	#N/A	#N/A	#N/A	#N/A	#N/A	4.53906	#N/A	3	ENSG00000284738		lncRNA	novel transcript, antisense to DENND4B
C2orf92	#N/A	#N/A	#N/A	#N/A	#N/A	#N/A	#N/A	#N/A	#N/A	0.537399	0.518637	#N/A	#N/A	#N/A	#N/A	#N/A	#N/A	#N/A	3.80068	#N/A	3	ENSG00000228486	C2orf92	protein_coding	chromosome 2 open reading frame 92 [Source:HGNC Symbol;Acc:HGNC:49272]
#240710	#N/A	#N/A	#N/A	#N/A	#N/A	#N/A	#N/A	#N/A	#N/A	#N/A	0.518451	0.694289	#N/A	#N/A	#N/A	#N/A	#N/A	#N/A	3.76579	#N/A	3	ENSG00000240710		lncRNA	novel transcript
INTS2	#N/A	#N/A	0.518437	0.52836	#N/A	#N/A	#N/A	#N/A	#N/A	#N/A	#N/A	#N/A	#N/A	#N/A	#N/A	#N/A	#N/A	#N/A	5.04924	#N/A	3	ENSG00000108506	INTS2	protein_coding	integrator complex subunit 2 [Source:HGNC Symbol;Acc:HGNC:29241]
ARV1	#N/A	1.2696	#N/A	#N/A	#N/A	0.518393	#N/A	#N/A	#N/A	#N/A	#N/A	#N/A	#N/A	#N/A	#N/A	#N/A	#N/A	#N/A	4.6484	#N/A	3	ENSG00000173409	ARV1	protein_coding	ARV1 homolog, fatty acid homeostasis modulator [Source:HGNC Symbol;Acc:HGNC:29561]
C10orf88	#N/A	#N/A	0.517983	0.885166	#N/A	#N/A	#N/A	#N/A	#N/A	#N/A	#N/A	#N/A	#N/A	#N/A	#N/A	#N/A	#N/A	#N/A	3.02908	#N/A	3	ENSG00000119965	C10orf88	protein_coding	chromosome 10 open reading frame 88 [Source:HGNC Symbol;Acc:HGNC:25822]
DNAH11	#N/A	#N/A	1.40626	#N/A	#N/A	#N/A	#N/A	#N/A	#N/A	#N/A	#N/A	#N/A	#N/A	#N/A	0.517943	#N/A	#N/A	#N/A	0.767868	#N/A	3	ENSG00000105877	DNAH11	protein_coding	dynein axonemal heavy chain 11 [Source:HGNC Symbol;Acc:HGNC:2942]
DZANK1	#N/A	0.516726	1.10649	#N/A	#N/A	#N/A	#N/A	#N/A	#N/A	#N/A	#N/A	#N/A	#N/A	#N/A	#N/A	#N/A	#N/A	#N/A	5.05553	#N/A	3	ENSG00000089091	DZANK1	protein_coding	double zinc ribbon and ankyrin repeat domains 1 [Source:HGNC Symbol;Acc:HGNC:15858]
NDUFA6#184983	#N/A	0.516637	#N/A	#N/A	#N/A	#N/A	0.667263	#N/A	#N/A	#N/A	#N/A	#N/A	#N/A	#N/A	#N/A	#N/A	1.00437	#N/A	#N/A	#N/A	3	ENSG00000184983	NDUFA6	protein_coding	NADH:ubiquinone oxidoreductase subunit A6 [Source:HGNC Symbol;Acc:HGNC:7690]
MRPL50	#N/A	0.936986	#N/A	#N/A	#N/A	#N/A	#N/A	#N/A	#N/A	0.628522	#N/A	#N/A	#N/A	#N/A	#N/A	#N/A	#N/A	#N/A	0.515497	#N/A	3	ENSG00000136897	MRPL50	protein_coding	mitochondrial ribosomal protein L50 [Source:HGNC Symbol;Acc:HGNC:16654]
#230826	#N/A	#N/A	#N/A	#N/A	#N/A	#N/A	#N/A	0.514345	#N/A	#N/A	#N/A	1.1115	#N/A	#N/A	#N/A	#N/A	#N/A	#N/A	5.56031	#N/A	3	ENSG00000230826		lncRNA	novel transcript
SC5D	#N/A	#N/A	0.513557	0.989253	#N/A	#N/A	#N/A	#N/A	#N/A	#N/A	#N/A	#N/A	#N/A	#N/A	#N/A	#N/A	#N/A	#N/A	5.3485	#N/A	3	ENSG00000109929	SC5D	protein_coding	sterol-C5-desaturase [Source:HGNC Symbol;Acc:HGNC:10547]
DGKE	#N/A	#N/A	1.14306	#N/A	#N/A	#N/A	#N/A	#N/A	#N/A	#N/A	#N/A	#N/A	0.513376	#N/A	#N/A	#N/A	#N/A	#N/A	7.46843	#N/A	3	ENSG00000153933	DGKE	protein_coding	diacylglycerol kinase epsilon [Source:HGNC Symbol;Acc:HGNC:2852]
PADI4#159339	#N/A	#N/A	#N/A	#N/A	#N/A	1.05817	#N/A	#N/A	#N/A	0.758535	0.512823	#N/A	#N/A	#N/A	#N/A	#N/A	#N/A	#N/A	#N/A	#N/A	3	ENSG00000159339	PADI4	protein_coding	peptidyl arginine deiminase 4 [Source:HGNC Symbol;Acc:HGNC:18368]
EPM2A-DT	#N/A	#N/A	1.467	#N/A	#N/A	#N/A	#N/A	#N/A	#N/A	#N/A	#N/A	0.511735	#N/A	#N/A	#N/A	#N/A	#N/A	#N/A	7.34479	#N/A	3	ENSG00000235652	EPM2A-DT	lncRNA	EPM2A divergent transcript [Source:HGNC Symbol;Acc:HGNC:48990]
SETD6	#N/A	#N/A	0.822561	0.511409	#N/A	#N/A	#N/A	#N/A	#N/A	#N/A	#N/A	#N/A	#N/A	#N/A	#N/A	#N/A	#N/A	#N/A	4.21654	#N/A	3	ENSG00000103037	SETD6	protein_coding	SET domain containing 6, protein lysine methyltransferase [Source:HGNC Symbol;Acc:HGNC:26116]
PSTK	0.511069	#N/A	1.37247	#N/A	#N/A	#N/A	#N/A	#N/A	#N/A	#N/A	#N/A	#N/A	#N/A	#N/A	#N/A	#N/A	#N/A	#N/A	5.34756	#N/A	3	ENSG00000179988	PSTK	protein_coding	phosphoseryl-tRNA kinase [Source:HGNC Symbol;Acc:HGNC:28578]
CASP8AP2#118412	#N/A	#N/A	0.510758	#N/A	#N/A	#N/A	#N/A	#N/A	#N/A	#N/A	#N/A	#N/A	0.553939	#N/A	#N/A	#N/A	#N/A	#N/A	7.62801	#N/A	3	ENSG00000118412	CASP8AP2	protein_coding	caspase 8 associated protein 2 [Source:HGNC Symbol;Acc:HGNC:1510]
SLC10A1	#N/A	#N/A	0.510613	#N/A	#N/A	#N/A	#N/A	#N/A	#N/A	#N/A	#N/A	0.645939	#N/A	#N/A	#N/A	#N/A	#N/A	#N/A	6.34267	#N/A	3	ENSG00000100652	SLC10A1	protein_coding	solute carrier family 10 member 1 [Source:HGNC Symbol;Acc:HGNC:10905]
ENPP3	#N/A	#N/A	2.14155	#N/A	#N/A	#N/A	#N/A	#N/A	#N/A	#N/A	#N/A	#N/A	#N/A	#N/A	#N/A	#N/A	1.1866	#N/A	0.510339	#N/A	3	ENSG00000154269	ENPP3	protein_coding	ectonucleotide pyrophosphatase/phosphodiesterase 3 [Source:HGNC Symbol;Acc:HGNC:3358]
CFAP52	1.25449	#N/A	1.3404	#N/A	#N/A	#N/A	#N/A	#N/A	#N/A	#N/A	#N/A	0.510329	#N/A	#N/A	#N/A	#N/A	#N/A	#N/A	#N/A	#N/A	3	ENSG00000166596	CFAP52	protein_coding	cilia and flagella associated protein 52 [Source:HGNC Symbol;Acc:HGNC:16053]
KCNV2	#N/A	#N/A	1.79547	1.1394	#N/A	#N/A	#N/A	#N/A	#N/A	#N/A	#N/A	#N/A	#N/A	#N/A	#N/A	#N/A	#N/A	#N/A	0.509341	#N/A	3	ENSG00000168263	KCNV2	protein_coding	potassium voltage-gated channel modifier subfamily V member 2 [Source:HGNC Symbol;Acc:HGNC:19698]
LINC00824#254275	#N/A	#N/A	1.8008	#N/A	#N/A	#N/A	#N/A	#N/A	#N/A	#N/A	#N/A	0.509322	#N/A	#N/A	#N/A	#N/A	#N/A	#N/A	3.29294	#N/A	3	ENSG00000254275	LINC00824	lncRNA	long intergenic non-protein coding RNA 824 [Source:HGNC Symbol;Acc:HGNC:50281]
MMAA	0.509073	#N/A	#N/A	#N/A	#N/A	#N/A	#N/A	#N/A	#N/A	#N/A	#N/A	#N/A	#N/A	#N/A	#N/A	#N/A	#N/A	0.891533	4.98966	#N/A	3	ENSG00000151611	MMAA	protein_coding	metabolism of cobalamin associated A [Source:HGNC Symbol;Acc:HGNC:18871]
MPC2	#N/A	#N/A	#N/A	#N/A	#N/A	0.508721	1.45898	#N/A	#N/A	#N/A	#N/A	#N/A	#N/A	#N/A	#N/A	#N/A	#N/A	#N/A	1.18981	#N/A	3	ENSG00000143158	MPC2	protein_coding	mitochondrial pyruvate carrier 2 [Source:HGNC Symbol;Acc:HGNC:24515]
CDK4	#N/A	0.508637	#N/A	#N/A	#N/A	#N/A	#N/A	#N/A	0.828488	#N/A	#N/A	#N/A	#N/A	#N/A	#N/A	#N/A	#N/A	#N/A	3.55771	#N/A	3	ENSG00000135446	CDK4	protein_coding	cyclin dependent kinase 4 [Source:HGNC Symbol;Acc:HGNC:1773]
KAT2A	#N/A	#N/A	#N/A	0.623353	#N/A	#N/A	#N/A	#N/A	#N/A	#N/A	0.508024	#N/A	#N/A	#N/A	#N/A	#N/A	#N/A	#N/A	4.61056	#N/A	3	ENSG00000108773	KAT2A	protein_coding	lysine acetyltransferase 2A [Source:HGNC Symbol;Acc:HGNC:4201]
ZNF740	#N/A	#N/A	0.518225	0.507782	#N/A	#N/A	#N/A	#N/A	#N/A	#N/A	#N/A	#N/A	#N/A	#N/A	#N/A	#N/A	#N/A	#N/A	5.6835	#N/A	3	ENSG00000139651	ZNF740	protein_coding	zinc finger protein 740 [Source:HGNC Symbol;Acc:HGNC:27465]
ZNF687	#N/A	#N/A	#N/A	#N/A	#N/A	0.506088	0.614688	#N/A	#N/A	#N/A	#N/A	#N/A	#N/A	#N/A	#N/A	#N/A	#N/A	#N/A	4.51066	#N/A	3	ENSG00000143373	ZNF687	protein_coding	zinc finger protein 687 [Source:HGNC Symbol;Acc:HGNC:29277]
SNHG12	#N/A	#N/A	0.815507	0.50584	#N/A	#N/A	#N/A	#N/A	#N/A	#N/A	#N/A	#N/A	#N/A	#N/A	#N/A	#N/A	#N/A	#N/A	6.06187	#N/A	3	ENSG00000197989	SNHG12	lncRNA	small nucleolar RNA host gene 12 [Source:HGNC Symbol;Acc:HGNC:30062]
ZNF792	#N/A	1.10924	1.06482	#N/A	#N/A	#N/A	#N/A	#N/A	#N/A	#N/A	#N/A	#N/A	#N/A	#N/A	#N/A	#N/A	#N/A	#N/A	0.505818	#N/A	3	ENSG00000180884	ZNF792	protein_coding	zinc finger protein 792 [Source:HGNC Symbol;Acc:HGNC:24751]
PDE4DIP	#N/A	#N/A	#N/A	0.505742	#N/A	#N/A	#N/A	#N/A	#N/A	#N/A	#N/A	#N/A	#N/A	#N/A	#N/A	#N/A	1.4724	#N/A	4.18108	#N/A	3	ENSG00000178104	PDE4DIP	protein_coding	phosphodiesterase 4D interacting protein [Source:HGNC Symbol;Acc:HGNC:15580]
CIAO2B	#N/A	0.850148	#N/A	#N/A	0.505426	#N/A	#N/A	#N/A	#N/A	#N/A	#N/A	#N/A	#N/A	#N/A	#N/A	#N/A	#N/A	#N/A	3.61917	#N/A	3	ENSG00000166595	CIAO2B	protein_coding	cytosolic iron-sulfur assembly component 2B [Source:HGNC Symbol;Acc:HGNC:24261]
SEC22C	#N/A	#N/A	0.59969	0.50514	#N/A	#N/A	#N/A	#N/A	#N/A	#N/A	#N/A	#N/A	#N/A	#N/A	#N/A	#N/A	#N/A	#N/A	7.19102	#N/A	3	ENSG00000093183	SEC22C	protein_coding	SEC22 homolog C, vesicle trafficking protein [Source:HGNC Symbol;Acc:HGNC:16828]
ZNF750	#N/A	#N/A	1.60947	2.45834	#N/A	#N/A	#N/A	#N/A	#N/A	#N/A	#N/A	#N/A	#N/A	#N/A	#N/A	#N/A	#N/A	#N/A	0.505125	#N/A	3	ENSG00000141579	ZNF750	protein_coding	zinc finger protein 750 [Source:HGNC Symbol;Acc:HGNC:25843]
RHBDD2	0.64578	#N/A	#N/A	0.504644	#N/A	#N/A	#N/A	#N/A	#N/A	#N/A	#N/A	#N/A	#N/A	#N/A	#N/A	#N/A	#N/A	#N/A	3.25146	#N/A	3	ENSG00000005486	RHBDD2	protein_coding	rhomboid domain containing 2 [Source:HGNC Symbol;Acc:HGNC:23082]
DENND10	0.504357	#N/A	#N/A	#N/A	#N/A	#N/A	#N/A	#N/A	#N/A	#N/A	#N/A	#N/A	#N/A	#N/A	0.592213	#N/A	#N/A	#N/A	4.93784	#N/A	3	ENSG00000119979	DENND10	protein_coding	DENN domain containing 10 [Source:HGNC Symbol;Acc:HGNC:31793]
RPP21#241370	#N/A	0.503809	#N/A	#N/A	#N/A	#N/A	#N/A	#N/A	#N/A	#N/A	#N/A	#N/A	#N/A	#N/A	#N/A	#N/A	1.08819	#N/A	5.83108	#N/A	3	ENSG00000241370	RPP21	protein_coding	ribonuclease P/MRP subunit p21 [Source:HGNC Symbol;Acc:HGNC:21300]
BBS1	#N/A	#N/A	1.28695	0.503692	#N/A	#N/A	#N/A	#N/A	#N/A	#N/A	#N/A	#N/A	#N/A	#N/A	#N/A	#N/A	#N/A	#N/A	6.35011	#N/A	3	ENSG00000174483	BBS1	protein_coding	Bardet-Biedl syndrome 1 [Source:HGNC Symbol;Acc:HGNC:966]
SPAG7	#N/A	#N/A	#N/A	#N/A	#N/A	0.502779	0.504627	#N/A	#N/A	#N/A	#N/A	#N/A	#N/A	#N/A	#N/A	#N/A	#N/A	#N/A	5.18588	#N/A	3	ENSG00000091640	SPAG7	protein_coding	sperm associated antigen 7 [Source:HGNC Symbol;Acc:HGNC:11216]
PDE6D	#N/A	#N/A	0.600553	#N/A	#N/A	#N/A	#N/A	#N/A	#N/A	#N/A	#N/A	#N/A	0.502669	#N/A	#N/A	#N/A	#N/A	#N/A	5.33617	#N/A	3	ENSG00000156973	PDE6D	protein_coding	phosphodiesterase 6D [Source:HGNC Symbol;Acc:HGNC:8788]
TMEM128	#N/A	0.538248	0.502066	#N/A	#N/A	#N/A	#N/A	#N/A	#N/A	#N/A	#N/A	#N/A	#N/A	#N/A	#N/A	#N/A	#N/A	#N/A	4.27617	#N/A	3	ENSG00000132406	TMEM128	protein_coding	transmembrane protein 128 [Source:HGNC Symbol;Acc:HGNC:28201]
#233937	#N/A	#N/A	0.615492	0.501614	#N/A	#N/A	#N/A	#N/A	#N/A	#N/A	#N/A	#N/A	#N/A	#N/A	#N/A	#N/A	#N/A	#N/A	4.12628	#N/A	3	ENSG00000233937		lncRNA	uncharacterized LOC101928649 [Source:NCBI gene (formerly Entrezgene);Acc:101928649]
METTL17	#N/A	#N/A	0.501584	0.685201	#N/A	#N/A	#N/A	#N/A	#N/A	#N/A	#N/A	#N/A	#N/A	#N/A	#N/A	#N/A	#N/A	#N/A	4.43314	#N/A	3	ENSG00000165792	METTL17	protein_coding	methyltransferase like 17 [Source:HGNC Symbol;Acc:HGNC:19280]
C22orf39	#N/A	#N/A	#N/A	#N/A	#N/A	0.501212	0.580486	#N/A	#N/A	#N/A	#N/A	#N/A	#N/A	#N/A	#N/A	#N/A	#N/A	#N/A	2.38251	#N/A	3	ENSG00000242259	C22orf39	protein_coding	chromosome 22 open reading frame 39 [Source:HGNC Symbol;Acc:HGNC:27012]
PMEL	#N/A	#N/A	2.11852	0.983484	#N/A	#N/A	#N/A	#N/A	#N/A	#N/A	#N/A	#N/A	#N/A	#N/A	#N/A	#N/A	#N/A	#N/A	0.499224	#N/A	3	ENSG00000185664	PMEL	protein_coding	premelanosome protein [Source:HGNC Symbol;Acc:HGNC:10880]
ATMIN	#N/A	0.498347	#N/A	#N/A	#N/A	#N/A	0.746515	#N/A	#N/A	#N/A	#N/A	#N/A	#N/A	#N/A	#N/A	#N/A	#N/A	#N/A	3.11655	#N/A	3	ENSG00000166454	ATMIN	protein_coding	ATM interactor [Source:HGNC Symbol;Acc:HGNC:29034]
SMIM10L1#256537	#N/A	0.910698	#N/A	0.49829	#N/A	#N/A	#N/A	#N/A	#N/A	#N/A	#N/A	#N/A	#N/A	#N/A	#N/A	#N/A	#N/A	#N/A	0.93471	#N/A	3	ENSG00000256537	SMIM10L1	protein_coding	small integral membrane protein 10 like 1 [Source:HGNC Symbol;Acc:HGNC:49847]
HSP90AB1	#N/A	#N/A	#N/A	#N/A	0.498176	#N/A	#N/A	#N/A	#N/A	#N/A	#N/A	#N/A	#N/A	#N/A	#N/A	#N/A	1.23069	#N/A	5.58234	#N/A	3	ENSG00000096384	HSP90AB1	protein_coding	heat shock protein 90 alpha family class B member 1 [Source:HGNC Symbol;Acc:HGNC:5258]
LINC01116	#N/A	#N/A	0.714756	#N/A	#N/A	#N/A	#N/A	#N/A	#N/A	#N/A	#N/A	0.497107	#N/A	#N/A	#N/A	#N/A	#N/A	#N/A	5.91211	#N/A	3	ENSG00000163364	LINC01116	lncRNA	long intergenic non-protein coding RNA 1116 [Source:HGNC Symbol;Acc:HGNC:49259]
CCHCR1#204536	#N/A	#N/A	0.939404	0.496742	#N/A	#N/A	#N/A	#N/A	#N/A	#N/A	#N/A	#N/A	#N/A	#N/A	#N/A	#N/A	#N/A	#N/A	4.49244	#N/A	3	ENSG00000204536	CCHCR1	protein_coding	coiled-coil alpha-helical rod protein 1 [Source:HGNC Symbol;Acc:HGNC:13930]
DNAAF10	#N/A	#N/A	0.495719	0.65284	#N/A	#N/A	#N/A	#N/A	#N/A	#N/A	#N/A	#N/A	#N/A	#N/A	#N/A	#N/A	#N/A	#N/A	5.49237	#N/A	3	ENSG00000243667	DNAAF10	protein_coding	dynein axonemal assembly factor 10 [Source:HGNC Symbol;Acc:HGNC:25176]
#285608	#N/A	#N/A	1.92132	1.03296	#N/A	#N/A	#N/A	#N/A	#N/A	#N/A	#N/A	#N/A	#N/A	#N/A	#N/A	#N/A	#N/A	#N/A	0.495042	#N/A	3	ENSG00000285608		lncRNA	novel transcript, antisense to ARHGAP5
PRDM15	#N/A	#N/A	#N/A	#N/A	#N/A	#N/A	#N/A	#N/A	#N/A	#N/A	#N/A	0.493825	0.628382	#N/A	#N/A	#N/A	#N/A	#N/A	6.08353	#N/A	3	ENSG00000141956	PRDM15	protein_coding	PR/SET domain 15 [Source:HGNC Symbol;Acc:HGNC:13999]
SEPTIN6	#N/A	#N/A	1.07649	0.493802	#N/A	#N/A	#N/A	#N/A	#N/A	#N/A	#N/A	#N/A	#N/A	#N/A	#N/A	#N/A	#N/A	#N/A	4.91409	#N/A	3	ENSG00000125354	SEPTIN6	protein_coding	septin 6 [Source:HGNC Symbol;Acc:HGNC:15848]
NUDT9	#N/A	0.511613	0.493797	#N/A	#N/A	#N/A	#N/A	#N/A	#N/A	#N/A	#N/A	#N/A	#N/A	#N/A	#N/A	#N/A	#N/A	#N/A	3.95597	#N/A	3	ENSG00000170502	NUDT9	protein_coding	nudix hydrolase 9 [Source:HGNC Symbol;Acc:HGNC:8056]
LPXN	#N/A	#N/A	#N/A	0.665627	#N/A	#N/A	#N/A	#N/A	#N/A	#N/A	#N/A	#N/A	#N/A	#N/A	#N/A	#N/A	#N/A	0.492992	8.4386	#N/A	3	ENSG00000110031	LPXN	protein_coding	leupaxin [Source:HGNC Symbol;Acc:HGNC:14061]
#225689	#N/A	#N/A	1.78329	#N/A	#N/A	#N/A	#N/A	#N/A	#N/A	#N/A	#N/A	#N/A	1.25354	#N/A	#N/A	#N/A	#N/A	#N/A	0.491949	#N/A	3	ENSG00000225689		lncRNA	novel transcript
#282917	#N/A	#N/A	1.90301	#N/A	#N/A	#N/A	#N/A	#N/A	#N/A	#N/A	#N/A	0.491902	#N/A	#N/A	#N/A	#N/A	#N/A	#N/A	6.29107	#N/A	3	ENSG00000282917		lncRNA	novel transcript, antisense to CORIN and NFXL1
TMEM143	#N/A	#N/A	0.753043	#N/A	#N/A	#N/A	#N/A	#N/A	#N/A	#N/A	#N/A	0.491772	#N/A	#N/A	#N/A	#N/A	#N/A	#N/A	5.42142	#N/A	3	ENSG00000161558	TMEM143	protein_coding	transmembrane protein 143 [Source:HGNC Symbol;Acc:HGNC:25603]
CDC42-IT1	#N/A	#N/A	#N/A	#N/A	#N/A	#N/A	#N/A	#N/A	#N/A	#N/A	0.490934	0.604016	#N/A	#N/A	#N/A	#N/A	#N/A	#N/A	4.84689	#N/A	3	ENSG00000230068	CDC42-IT1	lncRNA	CDC42 intronic transcript 1 [Source:HGNC Symbol;Acc:HGNC:41317]
LGALS8	0.490066	#N/A	#N/A	#N/A	#N/A	#N/A	#N/A	#N/A	#N/A	#N/A	#N/A	#N/A	#N/A	#N/A	#N/A	#N/A	#N/A	0.732374	4.42586	#N/A	3	ENSG00000116977	LGALS8	protein_coding	galectin 8 [Source:HGNC Symbol;Acc:HGNC:6569]
FAM50A	0.503299	#N/A	#N/A	#N/A	#N/A	#N/A	0.489748	#N/A	#N/A	#N/A	#N/A	#N/A	#N/A	#N/A	#N/A	#N/A	#N/A	#N/A	4.21152	#N/A	3	ENSG00000071859	FAM50A	protein_coding	family with sequence similarity 50 member A [Source:HGNC Symbol;Acc:HGNC:18786]
C1S	#N/A	#N/A	0.683832	#N/A	#N/A	#N/A	#N/A	#N/A	#N/A	#N/A	#N/A	0.488613	#N/A	#N/A	#N/A	#N/A	#N/A	#N/A	3.00061	#N/A	3	ENSG00000182326	C1S	protein_coding	complement C1s [Source:HGNC Symbol;Acc:HGNC:1247]
SLFNL1-AS1	#N/A	#N/A	1.28936	0.488018	#N/A	#N/A	#N/A	#N/A	#N/A	#N/A	#N/A	#N/A	#N/A	#N/A	#N/A	#N/A	#N/A	#N/A	2.78673	#N/A	3	ENSG00000281207	SLFNL1-AS1	lncRNA	SLFNL1 antisense RNA 1 [Source:HGNC Symbol;Acc:HGNC:44126]
SCLY	#N/A	#N/A	0.731489	0.487484	#N/A	#N/A	#N/A	#N/A	#N/A	#N/A	#N/A	#N/A	#N/A	#N/A	#N/A	#N/A	#N/A	#N/A	4.93389	#N/A	3	ENSG00000132330	SCLY	protein_coding	selenocysteine lyase [Source:HGNC Symbol;Acc:HGNC:18161]
FKBP5	0.545892	#N/A	#N/A	#N/A	#N/A	#N/A	#N/A	#N/A	#N/A	#N/A	#N/A	#N/A	#N/A	#N/A	#N/A	#N/A	#N/A	0.4859	7.45277	#N/A	3	ENSG00000096060	FKBP5	protein_coding	FKBP prolyl isomerase 5 [Source:HGNC Symbol;Acc:HGNC:3721]
ARL5B	#N/A	#N/A	#N/A	#N/A	#N/A	#N/A	0.554489	#N/A	#N/A	#N/A	#N/A	0.485134	#N/A	#N/A	#N/A	#N/A	#N/A	#N/A	6.29485	#N/A	3	ENSG00000165997	ARL5B	protein_coding	ADP ribosylation factor like GTPase 5B [Source:HGNC Symbol;Acc:HGNC:23052]
RPSA	#N/A	1.18517	#N/A	#N/A	0.484858	#N/A	#N/A	#N/A	#N/A	#N/A	#N/A	#N/A	#N/A	#N/A	#N/A	#N/A	#N/A	#N/A	4.29344	#N/A	3	ENSG00000168028	RPSA	protein_coding	ribosomal protein SA [Source:HGNC Symbol;Acc:HGNC:6502]
PLPP1	#N/A	#N/A	2.11521	0.484677	#N/A	#N/A	#N/A	#N/A	#N/A	#N/A	#N/A	#N/A	#N/A	#N/A	#N/A	#N/A	#N/A	#N/A	4.28131	#N/A	3	ENSG00000067113	PLPP1	protein_coding	phospholipid phosphatase 1 [Source:HGNC Symbol;Acc:HGNC:9228]
HCFC1	#N/A	#N/A	#N/A	#N/A	#N/A	#N/A	#N/A	#N/A	0.483403	#N/A	#N/A	#N/A	#N/A	#N/A	#N/A	#N/A	0.934264	#N/A	4.25089	#N/A	3	ENSG00000172534	HCFC1	protein_coding	host cell factor C1 [Source:HGNC Symbol;Acc:HGNC:4839]
REEP5	#N/A	#N/A	#N/A	#N/A	0.483098	#N/A	1.31504	#N/A	#N/A	#N/A	#N/A	#N/A	#N/A	#N/A	#N/A	#N/A	#N/A	#N/A	4.16986	#N/A	3	ENSG00000129625	REEP5	protein_coding	receptor accessory protein 5 [Source:HGNC Symbol;Acc:HGNC:30077]
#256988	#N/A	#N/A	0.482838	0.91526	#N/A	#N/A	0.622163	#N/A	#N/A	#N/A	#N/A	#N/A	#N/A	#N/A	#N/A	#N/A	#N/A	#N/A	#N/A	#N/A	3	ENSG00000256988		lncRNA	new variant
DCAF4	#N/A	#N/A	0.701221	0.482799	#N/A	#N/A	#N/A	#N/A	#N/A	#N/A	#N/A	#N/A	#N/A	#N/A	#N/A	#N/A	#N/A	#N/A	4.76648	#N/A	3	ENSG00000119599	DCAF4	protein_coding	DDB1 and CUL4 associated factor 4 [Source:HGNC Symbol;Acc:HGNC:20229]
OTUD3	#N/A	#N/A	0.680936	0.482331	#N/A	#N/A	#N/A	#N/A	#N/A	#N/A	#N/A	#N/A	#N/A	#N/A	#N/A	#N/A	#N/A	#N/A	5.59566	#N/A	3	ENSG00000169914	OTUD3	protein_coding	OTU deubiquitinase 3 [Source:HGNC Symbol;Acc:HGNC:29038]
PRORP	#N/A	#N/A	0.4821	0.72608	#N/A	#N/A	#N/A	#N/A	#N/A	#N/A	#N/A	#N/A	#N/A	#N/A	#N/A	#N/A	#N/A	#N/A	5.36056	#N/A	3	ENSG00000100890	PRORP	protein_coding	protein only RNase P catalytic subunit [Source:HGNC Symbol;Acc:HGNC:19958]
#251556	#N/A	#N/A	1.8704	0.48205	#N/A	#N/A	#N/A	#N/A	#N/A	#N/A	#N/A	#N/A	#N/A	#N/A	#N/A	#N/A	#N/A	#N/A	4.26013	#N/A	3	ENSG00000251556		lncRNA	novel transcript
BET1	#N/A	#N/A	0.481722	#N/A	#N/A	#N/A	#N/A	#N/A	#N/A	#N/A	#N/A	#N/A	0.526071	#N/A	#N/A	#N/A	#N/A	#N/A	1.56255	#N/A	3	ENSG00000105829	BET1	protein_coding	Bet1 golgi vesicular membrane trafficking protein [Source:HGNC Symbol;Acc:HGNC:14562]
CLPP	#N/A	0.686603	#N/A	0.481713	#N/A	#N/A	#N/A	#N/A	#N/A	#N/A	#N/A	#N/A	#N/A	#N/A	#N/A	#N/A	#N/A	#N/A	3.48503	#N/A	3	ENSG00000125656	CLPP	protein_coding	caseinolytic mitochondrial matrix peptidase proteolytic subunit [Source:HGNC Symbol;Acc:HGNC:2084]
ACOX1	0.481706	#N/A	#N/A	#N/A	#N/A	#N/A	#N/A	#N/A	#N/A	#N/A	#N/A	#N/A	#N/A	#N/A	0.55181	#N/A	#N/A	#N/A	4.30783	#N/A	3	ENSG00000161533	ACOX1	protein_coding	acyl-CoA oxidase 1 [Source:HGNC Symbol;Acc:HGNC:119]
ZBTB17	#N/A	#N/A	#N/A	#N/A	#N/A	#N/A	0.494661	0.481669	#N/A	#N/A	#N/A	#N/A	#N/A	#N/A	#N/A	#N/A	#N/A	#N/A	4.7453	#N/A	3	ENSG00000116809	ZBTB17	protein_coding	zinc finger and BTB domain containing 17 [Source:HGNC Symbol;Acc:HGNC:12936]
GLRA1	#N/A	#N/A	2.41796	1.58129	#N/A	#N/A	#N/A	#N/A	#N/A	#N/A	#N/A	#N/A	#N/A	#N/A	#N/A	#N/A	#N/A	#N/A	0.480999	#N/A	3	ENSG00000145888	GLRA1	protein_coding	glycine receptor alpha 1 [Source:HGNC Symbol;Acc:HGNC:4326]
NPIPB13	#N/A	#N/A	#N/A	#N/A	#N/A	#N/A	#N/A	0.479131	#N/A	#N/A	#N/A	0.664368	#N/A	#N/A	#N/A	#N/A	#N/A	#N/A	5.13897	#N/A	3	ENSG00000198064	NPIPB13	protein_coding	nuclear pore complex interacting protein family, member B13 [Source:HGNC Symbol;Acc:HGNC:41989]
#255299	#N/A	#N/A	#N/A	1.63075	#N/A	#N/A	#N/A	#N/A	#N/A	#N/A	0.581073	0.477782	#N/A	#N/A	#N/A	#N/A	#N/A	#N/A	#N/A	#N/A	3	ENSG00000255299		lncRNA	novel transcript
EXOSC2	#N/A	#N/A	0.475116	0.65073	#N/A	#N/A	#N/A	#N/A	#N/A	#N/A	#N/A	#N/A	#N/A	#N/A	#N/A	#N/A	#N/A	#N/A	3.45963	#N/A	3	ENSG00000130713	EXOSC2	protein_coding	exosome component 2 [Source:HGNC Symbol;Acc:HGNC:17097]
RPS27L	#N/A	0.47458	#N/A	#N/A	#N/A	#N/A	#N/A	#N/A	#N/A	#N/A	#N/A	#N/A	#N/A	#N/A	#N/A	#N/A	0.538413	#N/A	1.98826	#N/A	3	ENSG00000185088	RPS27L	protein_coding	ribosomal protein S27 like [Source:HGNC Symbol;Acc:HGNC:18476]
TTF1	#N/A	#N/A	0.473656	#N/A	#N/A	#N/A	#N/A	#N/A	#N/A	#N/A	#N/A	#N/A	0.598703	#N/A	#N/A	#N/A	#N/A	#N/A	7.47439	#N/A	3	ENSG00000125482	TTF1	protein_coding	transcription termination factor 1 [Source:HGNC Symbol;Acc:HGNC:12397]
ITPRID2	#N/A	#N/A	#N/A	#N/A	#N/A	#N/A	0.47359	0.487428	#N/A	#N/A	#N/A	#N/A	#N/A	#N/A	#N/A	#N/A	#N/A	#N/A	1.58736	#N/A	3	ENSG00000138434	ITPRID2	protein_coding	ITPR interacting domain containing 2 [Source:HGNC Symbol;Acc:HGNC:11319]
THOP1	#N/A	0.473494	#N/A	0.691908	#N/A	#N/A	#N/A	#N/A	#N/A	#N/A	#N/A	#N/A	#N/A	#N/A	#N/A	#N/A	#N/A	#N/A	4.48994	#N/A	3	ENSG00000172009	THOP1	protein_coding	thimet oligopeptidase 1 [Source:HGNC Symbol;Acc:HGNC:11793]
DIAPH2	#N/A	#N/A	#N/A	#N/A	#N/A	#N/A	0.473311	#N/A	#N/A	#N/A	#N/A	#N/A	#N/A	#N/A	#N/A	#N/A	#N/A	0.803712	4.96731	#N/A	3	ENSG00000147202	DIAPH2	protein_coding	diaphanous related formin 2 [Source:HGNC Symbol;Acc:HGNC:2877]
HSD11B2	#N/A	#N/A	0.978301	#N/A	#N/A	#N/A	#N/A	#N/A	#N/A	#N/A	#N/A	#N/A	#N/A	#N/A	0.472771	#N/A	#N/A	#N/A	0.497183	#N/A	3	ENSG00000176387	HSD11B2	protein_coding	hydroxysteroid 11-beta dehydrogenase 2 [Source:HGNC Symbol;Acc:HGNC:5209]
CXorf58	#N/A	#N/A	2.37437	1.50294	#N/A	#N/A	#N/A	#N/A	#N/A	#N/A	#N/A	#N/A	#N/A	#N/A	#N/A	#N/A	#N/A	#N/A	0.472521	#N/A	3	ENSG00000165182	CXorf58	protein_coding	chromosome X open reading frame 58 [Source:HGNC Symbol;Acc:HGNC:26356]
DTD2	#N/A	#N/A	0.472241	0.838833	#N/A	#N/A	#N/A	#N/A	#N/A	#N/A	#N/A	#N/A	#N/A	#N/A	#N/A	#N/A	#N/A	#N/A	5.11581	#N/A	3	ENSG00000129480	DTD2	protein_coding	D-aminoacyl-tRNA deacylase 2 [Source:HGNC Symbol;Acc:HGNC:20277]
EXOSC5	#N/A	0.489533	#N/A	0.472238	#N/A	#N/A	#N/A	#N/A	#N/A	#N/A	#N/A	#N/A	#N/A	#N/A	#N/A	#N/A	#N/A	#N/A	4.61345	#N/A	3	ENSG00000077348	EXOSC5	protein_coding	exosome component 5 [Source:HGNC Symbol;Acc:HGNC:24662]
NOP2	#N/A	#N/A	#N/A	0.630254	#N/A	#N/A	#N/A	#N/A	0.472234	#N/A	#N/A	#N/A	#N/A	#N/A	#N/A	#N/A	#N/A	#N/A	6.1518	#N/A	3	ENSG00000111641	NOP2	protein_coding	NOP2 nucleolar protein [Source:HGNC Symbol;Acc:HGNC:7867]
#228162	1.45141	#N/A	#N/A	2.10874	#N/A	#N/A	#N/A	#N/A	#N/A	#N/A	#N/A	#N/A	#N/A	#N/A	#N/A	#N/A	#N/A	#N/A	0.472057	#N/A	3	ENSG00000228162		lncRNA	novel transcript
SMYD3-AS1	#N/A	#N/A	0.53452	1.42853	#N/A	#N/A	#N/A	#N/A	#N/A	#N/A	#N/A	#N/A	0.471685	#N/A	#N/A	#N/A	#N/A	#N/A	#N/A	#N/A	3	ENSG00000226876	SMYD3-AS1	lncRNA	SMYD3 antisense RNA 1 [Source:HGNC Symbol;Acc:HGNC:40708]
PPAT	#N/A	#N/A	0.812293	0.47164	#N/A	#N/A	#N/A	#N/A	#N/A	#N/A	#N/A	#N/A	#N/A	#N/A	#N/A	#N/A	#N/A	#N/A	5.697	#N/A	3	ENSG00000128059	PPAT	protein_coding	phosphoribosyl pyrophosphate amidotransferase [Source:HGNC Symbol;Acc:HGNC:9238]
ANAPC1	#N/A	#N/A	0.696095	0.469957	#N/A	#N/A	#N/A	#N/A	#N/A	#N/A	#N/A	#N/A	#N/A	#N/A	#N/A	#N/A	#N/A	#N/A	5.3774	#N/A	3	ENSG00000153107	ANAPC1	protein_coding	anaphase promoting complex subunit 1 [Source:HGNC Symbol;Acc:HGNC:19988]
TRIM34	#N/A	#N/A	#N/A	#N/A	#N/A	#N/A	#N/A	#N/A	0.469739	#N/A	#N/A	#N/A	#N/A	#N/A	#N/A	#N/A	#N/A	0.835923	5.52788	#N/A	3	ENSG00000258659	TRIM34	protein_coding	tripartite motif containing 34 [Source:HGNC Symbol;Acc:HGNC:10063]
ZNF776	#N/A	#N/A	#N/A	#N/A	#N/A	#N/A	#N/A	#N/A	#N/A	0.468958	0.555471	#N/A	#N/A	#N/A	#N/A	#N/A	#N/A	#N/A	4.46465	#N/A	3	ENSG00000152443	ZNF776	protein_coding	zinc finger protein 776 [Source:HGNC Symbol;Acc:HGNC:26765]
#228434	#N/A	#N/A	#N/A	#N/A	#N/A	#N/A	#N/A	#N/A	#N/A	#N/A	0.545561	0.467725	#N/A	#N/A	#N/A	#N/A	#N/A	#N/A	4.03506	#N/A	3	ENSG00000228434		lncRNA	novel transcript
MED8	#N/A	0.467212	#N/A	#N/A	#N/A	#N/A	#N/A	#N/A	#N/A	#N/A	#N/A	#N/A	#N/A	#N/A	#N/A	#N/A	1.41681	#N/A	4.11138	#N/A	3	ENSG00000159479	MED8	protein_coding	mediator complex subunit 8 [Source:HGNC Symbol;Acc:HGNC:19971]
SLC25A25	0.466517	#N/A	#N/A	#N/A	#N/A	#N/A	#N/A	#N/A	#N/A	#N/A	#N/A	#N/A	#N/A	#N/A	0.677243	#N/A	#N/A	#N/A	6.68982	#N/A	3	ENSG00000148339	SLC25A25	protein_coding	solute carrier family 25 member 25 [Source:HGNC Symbol;Acc:HGNC:20663]
PPIH	#N/A	0.507706	0.465993	#N/A	#N/A	#N/A	#N/A	#N/A	#N/A	#N/A	#N/A	#N/A	#N/A	#N/A	#N/A	#N/A	#N/A	#N/A	6.25054	#N/A	3	ENSG00000171960	PPIH	protein_coding	peptidylprolyl isomerase H [Source:HGNC Symbol;Acc:HGNC:14651]
FAM3A	#N/A	0.465704	0.616109	#N/A	#N/A	#N/A	#N/A	#N/A	#N/A	#N/A	#N/A	#N/A	#N/A	#N/A	#N/A	#N/A	#N/A	#N/A	3.66753	#N/A	3	ENSG00000071889	FAM3A	protein_coding	FAM3 metabolism regulating signaling molecule A [Source:HGNC Symbol;Acc:HGNC:13749]
ARHGAP25	#N/A	#N/A	#N/A	#N/A	#N/A	#N/A	#N/A	#N/A	#N/A	#N/A	#N/A	#N/A	0.601736	#N/A	#N/A	#N/A	#N/A	0.464786	8.04187	#N/A	3	ENSG00000163219	ARHGAP25	protein_coding	Rho GTPase activating protein 25 [Source:HGNC Symbol;Acc:HGNC:28951]
#269318	#N/A	#N/A	1.28783	#N/A	#N/A	#N/A	#N/A	#N/A	#N/A	#N/A	#N/A	1.13975	#N/A	#N/A	#N/A	#N/A	#N/A	#N/A	0.464418	#N/A	3	ENSG00000269318		lncRNA	novel transcript, antisense to MPND
CAT	#N/A	#N/A	#N/A	#N/A	#N/A	0.464331	0.676129	#N/A	#N/A	#N/A	#N/A	#N/A	#N/A	#N/A	#N/A	#N/A	#N/A	#N/A	2.85672	#N/A	3	ENSG00000121691	CAT	protein_coding	catalase [Source:HGNC Symbol;Acc:HGNC:1516]
DVL2	#N/A	#N/A	#N/A	0.594383	#N/A	0.463936	#N/A	#N/A	#N/A	#N/A	#N/A	#N/A	#N/A	#N/A	#N/A	#N/A	#N/A	#N/A	4.56484	#N/A	3	ENSG00000004975	DVL2	protein_coding	dishevelled segment polarity protein 2 [Source:HGNC Symbol;Acc:HGNC:3086]
TOMM20L-DT	#N/A	#N/A	1.64596	#N/A	#N/A	#N/A	#N/A	#N/A	#N/A	#N/A	#N/A	0.463414	#N/A	#N/A	#N/A	#N/A	#N/A	#N/A	6.29563	#N/A	3	ENSG00000258658	TOMM20L-DT	lncRNA	TOMM20L divergent transcript [Source:HGNC Symbol;Acc:HGNC:55443]
LRRC8D	#N/A	#N/A	#N/A	#N/A	#N/A	#N/A	#N/A	#N/A	#N/A	#N/A	0.506155	0.461098	#N/A	#N/A	#N/A	#N/A	#N/A	#N/A	5.31384	#N/A	3	ENSG00000171492	LRRC8D	protein_coding	leucine rich repeat containing 8 VRAC subunit D [Source:HGNC Symbol;Acc:HGNC:16992]
TRMU	#N/A	#N/A	0.788493	#N/A	#N/A	#N/A	#N/A	#N/A	#N/A	#N/A	#N/A	#N/A	0.460324	#N/A	#N/A	#N/A	#N/A	#N/A	4.72935	#N/A	3	ENSG00000100416	TRMU	protein_coding	tRNA mitochondrial 2-thiouridylase [Source:HGNC Symbol;Acc:HGNC:25481]
ZNF687-AS1	#N/A	#N/A	#N/A	#N/A	#N/A	0.824525	#N/A	0.458864	#N/A	0.505675	#N/A	#N/A	#N/A	#N/A	#N/A	#N/A	#N/A	#N/A	#N/A	#N/A	3	ENSG00000232671	ZNF687-AS1	lncRNA	ZNF687 antisense RNA 1 [Source:HGNC Symbol;Acc:HGNC:54048]
POLR3E#058600	#N/A	#N/A	0.460632	0.458009	#N/A	#N/A	#N/A	#N/A	#N/A	#N/A	#N/A	#N/A	#N/A	#N/A	#N/A	#N/A	#N/A	#N/A	4.0179	#N/A	3	ENSG00000058600	POLR3E	protein_coding	RNA polymerase III subunit E [Source:HGNC Symbol;Acc:HGNC:30347]
ADAL	#N/A	0.457958	0.815541	#N/A	#N/A	#N/A	#N/A	#N/A	#N/A	#N/A	#N/A	#N/A	#N/A	#N/A	#N/A	#N/A	#N/A	#N/A	4.81601	#N/A	3	ENSG00000168803	ADAL	protein_coding	adenosine deaminase like [Source:HGNC Symbol;Acc:HGNC:31853]
DCUN1D4	#N/A	#N/A	0.457778	#N/A	#N/A	#N/A	#N/A	#N/A	#N/A	#N/A	#N/A	#N/A	0.925295	#N/A	#N/A	#N/A	#N/A	#N/A	7.51154	#N/A	3	ENSG00000109184	DCUN1D4	protein_coding	defective in cullin neddylation 1 domain containing 4 [Source:HGNC Symbol;Acc:HGNC:28998]
TMEM200A	#N/A	#N/A	1.66825	2.0793	#N/A	#N/A	#N/A	#N/A	#N/A	#N/A	#N/A	#N/A	#N/A	#N/A	#N/A	#N/A	#N/A	#N/A	0.457769	#N/A	3	ENSG00000164484	TMEM200A	protein_coding	transmembrane protein 200A [Source:HGNC Symbol;Acc:HGNC:21075]
LRRC37A#176681	#N/A	#N/A	0.94131	#N/A	#N/A	#N/A	#N/A	#N/A	#N/A	#N/A	#N/A	0.456874	#N/A	#N/A	#N/A	#N/A	#N/A	#N/A	3.73311	#N/A	3	ENSG00000176681	LRRC37A	protein_coding	leucine rich repeat containing 37A [Source:HGNC Symbol;Acc:HGNC:29069]
TOMM5	#N/A	0.456653	#N/A	#N/A	#N/A	#N/A	1.06771	#N/A	#N/A	#N/A	#N/A	#N/A	#N/A	#N/A	#N/A	#N/A	#N/A	#N/A	1.83989	#N/A	3	ENSG00000175768	TOMM5	protein_coding	translocase of outer mitochondrial membrane 5 [Source:HGNC Symbol;Acc:HGNC:31369]
ENOPH1	#N/A	0.456556	0.489923	#N/A	#N/A	#N/A	#N/A	#N/A	#N/A	#N/A	#N/A	#N/A	#N/A	#N/A	#N/A	#N/A	#N/A	#N/A	4.41651	#N/A	3	ENSG00000145293	ENOPH1	protein_coding	enolase-phosphatase 1 [Source:HGNC Symbol;Acc:HGNC:24599]
CFAP77	#N/A	#N/A	1.74449	#N/A	#N/A	#N/A	#N/A	#N/A	#N/A	#N/A	#N/A	0.805694	#N/A	#N/A	#N/A	#N/A	#N/A	#N/A	0.455943	#N/A	3	ENSG00000188523	CFAP77	protein_coding	cilia and flagella associated protein 77 [Source:HGNC Symbol;Acc:HGNC:33776]
FAM149B1	#N/A	#N/A	#N/A	#N/A	#N/A	#N/A	#N/A	#N/A	#N/A	#N/A	0.490739	0.455784	#N/A	#N/A	#N/A	#N/A	#N/A	#N/A	7.02054	#N/A	3	ENSG00000138286	FAM149B1	protein_coding	family with sequence similarity 149 member B1 [Source:HGNC Symbol;Acc:HGNC:29162]
BMP2K	#N/A	#N/A	#N/A	#N/A	#N/A	#N/A	#N/A	#N/A	#N/A	#N/A	1.27047	0.455721	#N/A	#N/A	#N/A	#N/A	#N/A	#N/A	1.53813	#N/A	3	ENSG00000138756	BMP2K	protein_coding	BMP2 inducible kinase [Source:HGNC Symbol;Acc:HGNC:18041]
DMXL2	#N/A	#N/A	#N/A	#N/A	#N/A	2.01323	1.64643	0.455355	#N/A	#N/A	#N/A	#N/A	#N/A	#N/A	#N/A	#N/A	#N/A	#N/A	#N/A	#N/A	3	ENSG00000104093	DMXL2	protein_coding	Dmx like 2 [Source:HGNC Symbol;Acc:HGNC:2938]
ORMDL1	#N/A	#N/A	0.596256	#N/A	#N/A	#N/A	#N/A	#N/A	#N/A	#N/A	#N/A	#N/A	0.454189	#N/A	#N/A	#N/A	#N/A	#N/A	6.28163	#N/A	3	ENSG00000128699	ORMDL1	protein_coding	ORMDL sphingolipid biosynthesis regulator 1 [Source:HGNC Symbol;Acc:HGNC:16036]
CDADC1	0.687983	#N/A	#N/A	#N/A	#N/A	#N/A	0.453317	#N/A	#N/A	#N/A	#N/A	#N/A	#N/A	#N/A	#N/A	#N/A	#N/A	#N/A	4.67985	#N/A	3	ENSG00000102543	CDADC1	protein_coding	cytidine and dCMP deaminase domain containing 1 [Source:HGNC Symbol;Acc:HGNC:20299]
PTPA	#N/A	#N/A	#N/A	#N/A	#N/A	0.481	0.452202	#N/A	#N/A	#N/A	#N/A	#N/A	#N/A	#N/A	#N/A	#N/A	#N/A	#N/A	2.60997	#N/A	3	ENSG00000119383	PTPA	protein_coding	protein phosphatase 2 phosphatase activator [Source:HGNC Symbol;Acc:HGNC:9308]
FBXL15	#N/A	0.451973	#N/A	#N/A	#N/A	#N/A	#N/A	#N/A	#N/A	#N/A	#N/A	#N/A	#N/A	0.670037	#N/A	#N/A	#N/A	#N/A	3.17675	#N/A	3	ENSG00000107872	FBXL15	protein_coding	F-box and leucine rich repeat protein 15 [Source:HGNC Symbol;Acc:HGNC:28155]
ING4	#N/A	0.451901	0.592123	#N/A	#N/A	#N/A	#N/A	#N/A	#N/A	#N/A	#N/A	#N/A	#N/A	#N/A	#N/A	#N/A	#N/A	#N/A	3.29581	#N/A	3	ENSG00000111653	ING4	protein_coding	inhibitor of growth family member 4 [Source:HGNC Symbol;Acc:HGNC:19423]
PAAF1	#N/A	#N/A	0.4514	1.32448	#N/A	#N/A	#N/A	#N/A	#N/A	#N/A	#N/A	#N/A	#N/A	#N/A	#N/A	#N/A	#N/A	#N/A	4.63822	#N/A	3	ENSG00000175575	PAAF1	protein_coding	proteasomal ATPase associated factor 1 [Source:HGNC Symbol;Acc:HGNC:25687]
METTL9#197006	#N/A	#N/A	#N/A	#N/A	#N/A	#N/A	0.451081	#N/A	#N/A	#N/A	#N/A	#N/A	#N/A	#N/A	#N/A	#N/A	#N/A	0.594494	3.5667	#N/A	3	ENSG00000197006	METTL9	protein_coding	methyltransferase like 9 [Source:HGNC Symbol;Acc:HGNC:24586]
C19orf25	#N/A	#N/A	0.722657	#N/A	#N/A	#N/A	#N/A	#N/A	#N/A	#N/A	#N/A	#N/A	0.451073	#N/A	#N/A	#N/A	#N/A	#N/A	5.21298	#N/A	3	ENSG00000119559	C19orf25	protein_coding	chromosome 19 open reading frame 25 [Source:HGNC Symbol;Acc:HGNC:26711]
ZNF268	#N/A	#N/A	0.714912	0.45031	#N/A	#N/A	#N/A	#N/A	#N/A	#N/A	#N/A	#N/A	#N/A	#N/A	#N/A	#N/A	#N/A	#N/A	4.94205	#N/A	3	ENSG00000090612	ZNF268	protein_coding	zinc finger protein 268 [Source:HGNC Symbol;Acc:HGNC:13061]
HLA-DOB#241106	#N/A	#N/A	#N/A	#N/A	#N/A	#N/A	#N/A	1.17782	#N/A	#N/A	#N/A	0.639112	#N/A	#N/A	#N/A	#N/A	#N/A	#N/A	0.449261	#N/A	3	ENSG00000241106	HLA-DOB	protein_coding	major histocompatibility complex, class II, DO beta [Source:HGNC Symbol;Acc:HGNC:4937]
PAK4	#N/A	#N/A	0.449204	#N/A	#N/A	#N/A	#N/A	#N/A	#N/A	#N/A	#N/A	0.451838	#N/A	#N/A	#N/A	#N/A	#N/A	#N/A	6.27812	#N/A	3	ENSG00000130669	PAK4	protein_coding	p21 (RAC1) activated kinase 4 [Source:HGNC Symbol;Acc:HGNC:16059]
#233367	#N/A	#N/A	2.13649	#N/A	#N/A	#N/A	#N/A	#N/A	#N/A	#N/A	#N/A	0.449186	#N/A	#N/A	#N/A	#N/A	#N/A	#N/A	5.46114	#N/A	3	ENSG00000233367		lncRNA	novel transcript
TPRA1	0.668213	#N/A	#N/A	#N/A	#N/A	#N/A	0.44854	#N/A	#N/A	#N/A	#N/A	#N/A	#N/A	#N/A	#N/A	#N/A	#N/A	#N/A	3.96961	#N/A	3	ENSG00000163870	TPRA1	protein_coding	transmembrane protein adipocyte associated 1 [Source:HGNC Symbol;Acc:HGNC:30413]
#239300	#N/A	#N/A	0.786119	#N/A	#N/A	#N/A	#N/A	#N/A	#N/A	#N/A	#N/A	0.447838	#N/A	#N/A	#N/A	#N/A	#N/A	#N/A	3.29853	#N/A	3	ENSG00000239300		lncRNA	novel transcript
#279159	#N/A	#N/A	#N/A	#N/A	#N/A	#N/A	#N/A	0.447372	#N/A	#N/A	#N/A	0.702307	#N/A	#N/A	#N/A	#N/A	#N/A	#N/A	6.49305	#N/A	3	ENSG00000279159		lncRNA	novel transcript, antisense to MTMR3
COASY	#N/A	#N/A	#N/A	#N/A	1.33504	0.447176	#N/A	#N/A	#N/A	#N/A	#N/A	#N/A	#N/A	#N/A	#N/A	#N/A	#N/A	#N/A	1.97711	#N/A	3	ENSG00000068120	COASY	protein_coding	Coenzyme A synthase [Source:HGNC Symbol;Acc:HGNC:29932]
LRRC59	#N/A	#N/A	#N/A	#N/A	#N/A	0.446431	1.13098	#N/A	#N/A	#N/A	#N/A	#N/A	#N/A	#N/A	#N/A	#N/A	#N/A	#N/A	3.51295	#N/A	3	ENSG00000108829	LRRC59	protein_coding	leucine rich repeat containing 59 [Source:HGNC Symbol;Acc:HGNC:28817]
URB1	#N/A	#N/A	0.445999	0.509051	#N/A	#N/A	#N/A	#N/A	#N/A	#N/A	#N/A	#N/A	#N/A	#N/A	#N/A	#N/A	#N/A	#N/A	6.21039	#N/A	3	ENSG00000142207	URB1	protein_coding	URB1 ribosome biogenesis homolog [Source:HGNC Symbol;Acc:HGNC:17344]
STRN4	#N/A	#N/A	#N/A	#N/A	#N/A	#N/A	0.445408	#N/A	#N/A	#N/A	#N/A	0.521602	#N/A	#N/A	#N/A	#N/A	#N/A	#N/A	1.47421	#N/A	3	ENSG00000090372	STRN4	protein_coding	striatin 4 [Source:HGNC Symbol;Acc:HGNC:15721]
SKP2	#N/A	0.445296	0.810596	#N/A	#N/A	#N/A	#N/A	#N/A	#N/A	#N/A	#N/A	#N/A	#N/A	#N/A	#N/A	#N/A	#N/A	#N/A	5.26512	#N/A	3	ENSG00000145604	SKP2	protein_coding	S-phase kinase associated protein 2 [Source:HGNC Symbol;Acc:HGNC:10901]
WASF1	#N/A	#N/A	#N/A	#N/A	#N/A	#N/A	#N/A	0.520309	#N/A	#N/A	0.607643	0.444598	#N/A	#N/A	#N/A	#N/A	#N/A	#N/A	#N/A	#N/A	3	ENSG00000112290	WASF1	protein_coding	WASP family member 1 [Source:HGNC Symbol;Acc:HGNC:12732]
SHKBP1	#N/A	#N/A	#N/A	#N/A	#N/A	0.443764	0.805317	#N/A	#N/A	#N/A	#N/A	#N/A	#N/A	#N/A	#N/A	#N/A	#N/A	#N/A	4.25758	#N/A	3	ENSG00000160410	SHKBP1	protein_coding	SH3KBP1 binding protein 1 [Source:HGNC Symbol;Acc:HGNC:19214]
AARSD1	#N/A	#N/A	0.611703	0.442674	#N/A	#N/A	#N/A	#N/A	#N/A	#N/A	#N/A	#N/A	#N/A	#N/A	#N/A	#N/A	#N/A	#N/A	6.08575	#N/A	3	ENSG00000266967	AARSD1	protein_coding	alanyl-tRNA synthetase domain containing 1 [Source:HGNC Symbol;Acc:HGNC:28417]
CRTC1	#N/A	#N/A	#N/A	#N/A	#N/A	#N/A	#N/A	#N/A	#N/A	#N/A	0.466076	0.442592	#N/A	#N/A	#N/A	#N/A	#N/A	#N/A	6.22406	#N/A	3	ENSG00000105662	CRTC1	protein_coding	CREB regulated transcription coactivator 1 [Source:HGNC Symbol;Acc:HGNC:16062]
#248896	#N/A	#N/A	4.06622	0.991745	#N/A	#N/A	#N/A	#N/A	#N/A	#N/A	#N/A	#N/A	#N/A	#N/A	#N/A	#N/A	#N/A	#N/A	0.442175	#N/A	3	ENSG00000248896		lncRNA	novel transcript, antisense to SOX7 and PINX1
NOP14-AS1	#N/A	#N/A	0.844937	0.441891	#N/A	#N/A	#N/A	#N/A	#N/A	#N/A	#N/A	#N/A	#N/A	#N/A	#N/A	#N/A	#N/A	#N/A	4.94365	#N/A	3	ENSG00000249673	NOP14-AS1	lncRNA	NOP14 antisense RNA 1 [Source:HGNC Symbol;Acc:HGNC:20205]
GFM2	#N/A	#N/A	0.536857	#N/A	#N/A	#N/A	#N/A	#N/A	#N/A	#N/A	#N/A	0.441366	#N/A	#N/A	#N/A	#N/A	#N/A	#N/A	4.45484	#N/A	3	ENSG00000164347	GFM2	protein_coding	GTP dependent ribosome recycling factor mitochondrial 2 [Source:HGNC Symbol;Acc:HGNC:29682]
CCDC77	#N/A	#N/A	#N/A	#N/A	#N/A	#N/A	#N/A	#N/A	#N/A	#N/A	#N/A	0.4409	#N/A	#N/A	0.917907	#N/A	#N/A	#N/A	6.17523	#N/A	3	ENSG00000120647	CCDC77	protein_coding	coiled-coil domain containing 77 [Source:HGNC Symbol;Acc:HGNC:28203]
TPX2	#N/A	#N/A	0.520661	0.942035	#N/A	#N/A	0.439844	#N/A	#N/A	#N/A	#N/A	#N/A	#N/A	#N/A	#N/A	#N/A	#N/A	#N/A	#N/A	#N/A	3	ENSG00000088325	TPX2	protein_coding	TPX2 microtubule nucleation factor [Source:HGNC Symbol;Acc:HGNC:1249]
PRDM5	2.30554	#N/A	1.25314	#N/A	#N/A	#N/A	#N/A	#N/A	#N/A	#N/A	#N/A	#N/A	#N/A	#N/A	#N/A	#N/A	#N/A	#N/A	0.437649	#N/A	3	ENSG00000138738	PRDM5	protein_coding	PR/SET domain 5 [Source:HGNC Symbol;Acc:HGNC:9349]
ZSWIM6	#N/A	#N/A	#N/A	#N/A	#N/A	#N/A	#N/A	#N/A	#N/A	#N/A	0.437551	0.59803	#N/A	#N/A	#N/A	#N/A	#N/A	#N/A	7.12297	#N/A	3	ENSG00000130449	ZSWIM6	protein_coding	zinc finger SWIM-type containing 6 [Source:HGNC Symbol;Acc:HGNC:29316]
CEP76	#N/A	#N/A	0.646743	0.436438	#N/A	#N/A	#N/A	#N/A	#N/A	#N/A	#N/A	#N/A	#N/A	#N/A	#N/A	#N/A	#N/A	#N/A	4.79464	#N/A	3	ENSG00000101624	CEP76	protein_coding	centrosomal protein 76 [Source:HGNC Symbol;Acc:HGNC:25727]
ZBTB26	#N/A	#N/A	#N/A	#N/A	#N/A	#N/A	#N/A	#N/A	0.465795	#N/A	0.435216	#N/A	#N/A	#N/A	#N/A	#N/A	#N/A	#N/A	5.39927	#N/A	3	ENSG00000171448	ZBTB26	protein_coding	zinc finger and BTB domain containing 26 [Source:HGNC Symbol;Acc:HGNC:23383]
METTL14	#N/A	#N/A	0.435195	#N/A	#N/A	#N/A	#N/A	#N/A	#N/A	#N/A	#N/A	#N/A	0.569912	#N/A	#N/A	#N/A	#N/A	#N/A	5.46613	#N/A	3	ENSG00000145388	METTL14	protein_coding	methyltransferase 14, N6-adenosine-methyltransferase subunit [Source:HGNC Symbol;Acc:HGNC:29330]
CHMP4B	#N/A	#N/A	#N/A	#N/A	#N/A	0.434334	0.836896	#N/A	#N/A	#N/A	#N/A	#N/A	#N/A	#N/A	#N/A	#N/A	#N/A	#N/A	3.55497	#N/A	3	ENSG00000101421	CHMP4B	protein_coding	charged multivesicular body protein 4B [Source:HGNC Symbol;Acc:HGNC:16171]
METTL5	#N/A	0.711797	#N/A	0.434057	#N/A	#N/A	#N/A	#N/A	#N/A	#N/A	#N/A	#N/A	#N/A	#N/A	#N/A	#N/A	#N/A	#N/A	3.3422	#N/A	3	ENSG00000138382	METTL5	protein_coding	methyltransferase 5, N6-adenosine [Source:HGNC Symbol;Acc:HGNC:25006]
CCDC90B	#N/A	0.433328	0.477544	#N/A	#N/A	#N/A	#N/A	#N/A	#N/A	#N/A	#N/A	#N/A	#N/A	#N/A	#N/A	#N/A	#N/A	#N/A	4.57554	#N/A	3	ENSG00000137500	CCDC90B	protein_coding	coiled-coil domain containing 90B [Source:HGNC Symbol;Acc:HGNC:28108]
ATP11A	#N/A	#N/A	#N/A	#N/A	#N/A	#N/A	#N/A	#N/A	#N/A	#N/A	0.432932	0.748454	#N/A	#N/A	#N/A	#N/A	#N/A	#N/A	5.00495	#N/A	3	ENSG00000068650	ATP11A	protein_coding	ATPase phospholipid transporting 11A [Source:HGNC Symbol;Acc:HGNC:13552]
GGCT	#N/A	0.774132	#N/A	0.432492	#N/A	#N/A	#N/A	#N/A	#N/A	#N/A	#N/A	#N/A	#N/A	#N/A	#N/A	#N/A	#N/A	#N/A	3.65067	#N/A	3	ENSG00000006625	GGCT	protein_coding	gamma-glutamylcyclotransferase [Source:HGNC Symbol;Acc:HGNC:21705]
MZF1	#N/A	#N/A	#N/A	#N/A	#N/A	#N/A	#N/A	#N/A	0.431732	#N/A	#N/A	0.595682	#N/A	#N/A	#N/A	#N/A	#N/A	#N/A	7.14093	#N/A	3	ENSG00000099326	MZF1	protein_coding	myeloid zinc finger 1 [Source:HGNC Symbol;Acc:HGNC:13108]
#203325	#N/A	#N/A	1.03899	#N/A	#N/A	#N/A	#N/A	#N/A	#N/A	#N/A	#N/A	0.430964	#N/A	#N/A	#N/A	#N/A	#N/A	#N/A	5.72203	#N/A	3	ENSG00000203325		lncRNA	novel transcript
TTL	#N/A	#N/A	#N/A	#N/A	#N/A	#N/A	0.430486	#N/A	#N/A	#N/A	#N/A	#N/A	#N/A	#N/A	0.643788	#N/A	#N/A	#N/A	6.56163	#N/A	3	ENSG00000114999	TTL	protein_coding	tubulin tyrosine ligase [Source:HGNC Symbol;Acc:HGNC:21586]
#285693	#N/A	#N/A	#N/A	#N/A	#N/A	#N/A	#N/A	#N/A	#N/A	#N/A	0.429317	0.63711	#N/A	#N/A	#N/A	#N/A	#N/A	#N/A	5.33744	#N/A	3	ENSG00000285693		lncRNA	Novel transcript
HS2ST1	#N/A	#N/A	#N/A	#N/A	#N/A	#N/A	#N/A	#N/A	#N/A	#N/A	#N/A	0.476442	#N/A	#N/A	#N/A	#N/A	0.428936	#N/A	5.57372	#N/A	3	ENSG00000153936	HS2ST1	protein_coding	heparan sulfate 2-O-sulfotransferase 1 [Source:HGNC Symbol;Acc:HGNC:5193]
CLN5	#N/A	#N/A	0.816537	#N/A	#N/A	#N/A	#N/A	#N/A	#N/A	#N/A	#N/A	0.428662	#N/A	#N/A	#N/A	#N/A	#N/A	#N/A	6.92631	#N/A	3	ENSG00000102805	CLN5	protein_coding	CLN5 intracellular trafficking protein [Source:HGNC Symbol;Acc:HGNC:2076]
SCRN3	#N/A	#N/A	0.832469	#N/A	#N/A	#N/A	#N/A	#N/A	#N/A	#N/A	#N/A	#N/A	0.427952	#N/A	#N/A	#N/A	#N/A	#N/A	3.80137	#N/A	3	ENSG00000144306	SCRN3	protein_coding	secernin 3 [Source:HGNC Symbol;Acc:HGNC:30382]
PHC3	#N/A	#N/A	0.450047	#N/A	#N/A	#N/A	#N/A	#N/A	#N/A	#N/A	#N/A	#N/A	0.427795	#N/A	#N/A	#N/A	#N/A	#N/A	8.27311	#N/A	3	ENSG00000173889	PHC3	protein_coding	polyhomeotic homolog 3 [Source:HGNC Symbol;Acc:HGNC:15682]
CELA2B	#N/A	#N/A	1.89923	#N/A	#N/A	#N/A	#N/A	#N/A	1.36647	#N/A	#N/A	#N/A	#N/A	#N/A	#N/A	#N/A	#N/A	#N/A	0.427693	#N/A	3	ENSG00000215704	CELA2B	protein_coding	chymotrypsin like elastase 2B [Source:HGNC Symbol;Acc:HGNC:29995]
MROH1	#N/A	#N/A	#N/A	#N/A	#N/A	#N/A	#N/A	#N/A	#N/A	#N/A	0.427664	0.455675	#N/A	#N/A	#N/A	#N/A	#N/A	#N/A	5.32794	#N/A	3	ENSG00000179832	MROH1	protein_coding	maestro heat like repeat family member 1 [Source:HGNC Symbol;Acc:HGNC:26958]
COX7A2	#N/A	0.747731	#N/A	#N/A	#N/A	#N/A	0.427232	#N/A	#N/A	#N/A	#N/A	#N/A	#N/A	#N/A	#N/A	#N/A	#N/A	#N/A	1.88156	#N/A	3	ENSG00000112695	COX7A2	protein_coding	cytochrome c oxidase subunit 7A2 [Source:HGNC Symbol;Acc:HGNC:2288]
#281538	#N/A	#N/A	0.953692	1.58491	#N/A	#N/A	#N/A	#N/A	#N/A	#N/A	#N/A	#N/A	#N/A	#N/A	#N/A	#N/A	#N/A	#N/A	0.42707	#N/A	3	ENSG00000281538		lncRNA	novel transcript
TDP1	#N/A	#N/A	0.53604	0.426839	#N/A	#N/A	#N/A	#N/A	#N/A	#N/A	#N/A	#N/A	#N/A	#N/A	#N/A	#N/A	#N/A	#N/A	6.73111	#N/A	3	ENSG00000042088	TDP1	protein_coding	tyrosyl-DNA phosphodiesterase 1 [Source:HGNC Symbol;Acc:HGNC:18884]
FPGS	0.426067	#N/A	#N/A	#N/A	#N/A	#N/A	#N/A	#N/A	0.472752	#N/A	#N/A	#N/A	#N/A	#N/A	#N/A	#N/A	#N/A	#N/A	4.23193	#N/A	3	ENSG00000136877	FPGS	protein_coding	folylpolyglutamate synthase [Source:HGNC Symbol;Acc:HGNC:3824]
ZCRB1	#N/A	0.583002	#N/A	#N/A	#N/A	#N/A	0.425749	#N/A	#N/A	#N/A	#N/A	#N/A	#N/A	#N/A	#N/A	#N/A	#N/A	#N/A	5.70609	#N/A	3	ENSG00000139168	ZCRB1	protein_coding	zinc finger CCHC-type and RNA binding motif containing 1 [Source:HGNC Symbol;Acc:HGNC:29620]
C1orf159	0.425359	#N/A	#N/A	#N/A	#N/A	#N/A	#N/A	#N/A	#N/A	#N/A	#N/A	0.5074	#N/A	#N/A	#N/A	#N/A	#N/A	#N/A	4.63861	#N/A	3	ENSG00000131591	C1orf159	protein_coding	chromosome 1 open reading frame 159 [Source:HGNC Symbol;Acc:HGNC:26062]
PSMB3#277791	#N/A	#N/A	#N/A	#N/A	#N/A	#N/A	1.9286	#N/A	#N/A	0.42436	#N/A	#N/A	#N/A	#N/A	#N/A	#N/A	#N/A	#N/A	4.08946	#N/A	3	ENSG00000277791	PSMB3	protein_coding	proteasome 20S subunit beta 3 [Source:HGNC Symbol;Acc:HGNC:9540]
DGAT2L6	#N/A	#N/A	1.19137	2.58546	#N/A	#N/A	#N/A	#N/A	#N/A	#N/A	#N/A	0.424344	#N/A	#N/A	#N/A	#N/A	#N/A	#N/A	#N/A	#N/A	3	ENSG00000184210	DGAT2L6	protein_coding	diacylglycerol O-acyltransferase 2 like 6 [Source:HGNC Symbol;Acc:HGNC:23250]
ZNF587	#N/A	#N/A	#N/A	0.424293	#N/A	#N/A	#N/A	#N/A	#N/A	#N/A	0.609506	#N/A	#N/A	#N/A	#N/A	#N/A	#N/A	#N/A	4.6334	#N/A	3	ENSG00000198466	ZNF587	protein_coding	zinc finger protein 587 [Source:HGNC Symbol;Acc:HGNC:30955]
POGLUT1	#N/A	#N/A	#N/A	0.423711	#N/A	#N/A	#N/A	#N/A	#N/A	#N/A	#N/A	#N/A	#N/A	#N/A	#N/A	#N/A	0.531844	#N/A	7.44222	#N/A	3	ENSG00000163389	POGLUT1	protein_coding	protein O-glucosyltransferase 1 [Source:HGNC Symbol;Acc:HGNC:22954]
#262265	#N/A	#N/A	#N/A	#N/A	#N/A	#N/A	0.423514	#N/A	#N/A	#N/A	#N/A	0.46441	#N/A	#N/A	#N/A	#N/A	#N/A	#N/A	5.13363	#N/A	3	ENSG00000262265		lncRNA	novel transcript, sense intronic to CDC27
PPHLN1	#N/A	#N/A	0.47138	0.422653	#N/A	#N/A	#N/A	#N/A	#N/A	#N/A	#N/A	#N/A	#N/A	#N/A	#N/A	#N/A	#N/A	#N/A	6.70382	#N/A	3	ENSG00000134283	PPHLN1	protein_coding	periphilin 1 [Source:HGNC Symbol;Acc:HGNC:19369]
KRBOX4	#N/A	#N/A	0.598928	#N/A	#N/A	#N/A	#N/A	#N/A	#N/A	#N/A	#N/A	#N/A	0.420864	#N/A	#N/A	#N/A	#N/A	#N/A	6.29014	#N/A	3	ENSG00000147121	KRBOX4	protein_coding	KRAB box domain containing 4 [Source:HGNC Symbol;Acc:HGNC:26007]
INO80E	#N/A	#N/A	0.419884	#N/A	#N/A	#N/A	#N/A	#N/A	#N/A	#N/A	#N/A	#N/A	0.73697	#N/A	#N/A	#N/A	#N/A	#N/A	6.64849	#N/A	3	ENSG00000169592	INO80E	protein_coding	INO80 complex subunit E [Source:HGNC Symbol;Acc:HGNC:26905]
DGKG	#N/A	#N/A	#N/A	#N/A	#N/A	#N/A	#N/A	2.17818	#N/A	#N/A	2.00044	#N/A	#N/A	0.419542	#N/A	#N/A	#N/A	#N/A	#N/A	#N/A	3	ENSG00000058866	DGKG	protein_coding	diacylglycerol kinase gamma [Source:HGNC Symbol;Acc:HGNC:2853]
ADM5	#N/A	#N/A	2.75833	2.64297	#N/A	#N/A	#N/A	#N/A	#N/A	#N/A	#N/A	#N/A	#N/A	#N/A	#N/A	#N/A	#N/A	#N/A	0.41822	#N/A	3	ENSG00000224420	ADM5	protein_coding	adrenomedullin 5 (putative) [Source:HGNC Symbol;Acc:HGNC:27293]
NDOR1	#N/A	#N/A	#N/A	#N/A	#N/A	#N/A	#N/A	0.475589	#N/A	#N/A	0.418133	#N/A	#N/A	#N/A	#N/A	#N/A	#N/A	#N/A	6.04982	#N/A	3	ENSG00000188566	NDOR1	protein_coding	NADPH dependent diflavin oxidoreductase 1 [Source:HGNC Symbol;Acc:HGNC:29838]
KMT2B	#N/A	#N/A	#N/A	0.417001	#N/A	#N/A	#N/A	#N/A	#N/A	#N/A	#N/A	#N/A	0.503332	#N/A	#N/A	#N/A	#N/A	#N/A	4.67016	#N/A	3	ENSG00000272333	KMT2B	protein_coding	lysine methyltransferase 2B [Source:HGNC Symbol;Acc:HGNC:15840]
AMMECR1L	0.416091	#N/A	#N/A	#N/A	#N/A	#N/A	0.715394	#N/A	#N/A	#N/A	#N/A	#N/A	#N/A	#N/A	#N/A	#N/A	#N/A	#N/A	5.61132	#N/A	3	ENSG00000144233	AMMECR1L	protein_coding	AMMECR1 like [Source:HGNC Symbol;Acc:HGNC:28658]
RPP30	#N/A	0.415464	0.469645	#N/A	#N/A	#N/A	#N/A	#N/A	#N/A	#N/A	#N/A	#N/A	#N/A	#N/A	#N/A	#N/A	#N/A	#N/A	7.19365	#N/A	3	ENSG00000148688	RPP30	protein_coding	ribonuclease P/MRP subunit p30 [Source:HGNC Symbol;Acc:HGNC:17688]
CHRNA5	#N/A	#N/A	#N/A	#N/A	#N/A	#N/A	#N/A	#N/A	#N/A	#N/A	#N/A	0.939008	#N/A	#N/A	#N/A	#N/A	0.906382	#N/A	0.41528	#N/A	3	ENSG00000169684	CHRNA5	protein_coding	cholinergic receptor nicotinic alpha 5 subunit [Source:HGNC Symbol;Acc:HGNC:1959]
METTL15	#N/A	#N/A	0.41524	#N/A	#N/A	#N/A	#N/A	#N/A	#N/A	#N/A	#N/A	#N/A	0.42882	#N/A	#N/A	#N/A	#N/A	#N/A	9.38368	#N/A	3	ENSG00000169519	METTL15	protein_coding	methyltransferase like 15 [Source:HGNC Symbol;Acc:HGNC:26606]
DGKB	#N/A	#N/A	1.5261	#N/A	#N/A	#N/A	#N/A	0.845695	#N/A	#N/A	#N/A	0.414165	#N/A	#N/A	#N/A	#N/A	#N/A	#N/A	#N/A	#N/A	3	ENSG00000136267	DGKB	protein_coding	diacylglycerol kinase beta [Source:HGNC Symbol;Acc:HGNC:2850]
CLOCK	#N/A	#N/A	0.413533	#N/A	#N/A	#N/A	#N/A	#N/A	#N/A	#N/A	#N/A	0.475629	#N/A	#N/A	#N/A	#N/A	#N/A	#N/A	8.8484	#N/A	3	ENSG00000134852	CLOCK	protein_coding	clock circadian regulator [Source:HGNC Symbol;Acc:HGNC:2082]
CHAF1A	#N/A	#N/A	#N/A	#N/A	#N/A	#N/A	0.803785	0.413381	#N/A	#N/A	#N/A	#N/A	#N/A	#N/A	#N/A	#N/A	#N/A	#N/A	4.1001	#N/A	3	ENSG00000167670	CHAF1A	protein_coding	chromatin assembly factor 1 subunit A [Source:HGNC Symbol;Acc:HGNC:1910]
BMT2	#N/A	#N/A	#N/A	#N/A	#N/A	#N/A	#N/A	#N/A	#N/A	#N/A	#N/A	0.413215	0.518864	#N/A	#N/A	#N/A	#N/A	#N/A	5.2269	#N/A	3	ENSG00000164603	BMT2	protein_coding	base methyltransferase of 25S rRNA 2 homolog [Source:HGNC Symbol;Acc:HGNC:26475]
PELP1	#N/A	#N/A	0.412842	0.702271	#N/A	#N/A	#N/A	#N/A	#N/A	#N/A	#N/A	#N/A	#N/A	#N/A	#N/A	#N/A	#N/A	#N/A	6.09834	#N/A	3	ENSG00000141456	PELP1	protein_coding	proline, glutamate and leucine rich protein 1 [Source:HGNC Symbol;Acc:HGNC:30134]
POLR3K	#N/A	1.28181	#N/A	#N/A	#N/A	0.412214	#N/A	#N/A	#N/A	#N/A	#N/A	#N/A	#N/A	#N/A	#N/A	#N/A	#N/A	#N/A	4.01754	#N/A	3	ENSG00000161980	POLR3K	protein_coding	RNA polymerase III subunit K [Source:HGNC Symbol;Acc:HGNC:14121]
ZNF552	#N/A	#N/A	1.13785	#N/A	#N/A	#N/A	#N/A	#N/A	#N/A	#N/A	0.411963	#N/A	#N/A	#N/A	#N/A	#N/A	#N/A	#N/A	5.99218	#N/A	3	ENSG00000178935	ZNF552	protein_coding	zinc finger protein 552 [Source:HGNC Symbol;Acc:HGNC:26135]
FBH1	#N/A	#N/A	#N/A	#N/A	#N/A	#N/A	#N/A	#N/A	#N/A	#N/A	#N/A	#N/A	0.411835	#N/A	0.474748	#N/A	#N/A	#N/A	3.94658	#N/A	3	ENSG00000134452	FBH1	protein_coding	F-box DNA helicase 1 [Source:HGNC Symbol;Acc:HGNC:13620]
IKBKE	#N/A	#N/A	#N/A	0.411654	#N/A	#N/A	#N/A	#N/A	#N/A	#N/A	#N/A	#N/A	1.68398	#N/A	#N/A	#N/A	#N/A	#N/A	4.5564	#N/A	3	ENSG00000263528	IKBKE	protein_coding	inhibitor of nuclear factor kappa B kinase subunit epsilon [Source:HGNC Symbol;Acc:HGNC:14552]
ELOA-AS1	#N/A	#N/A	1.15996	#N/A	#N/A	#N/A	#N/A	#N/A	#N/A	#N/A	#N/A	0.411533	#N/A	#N/A	#N/A	#N/A	#N/A	#N/A	4.05341	#N/A	3	ENSG00000236810	ELOA-AS1	lncRNA	ELOA antisense RNA 1 [Source:HGNC Symbol;Acc:HGNC:50582]
NOP56	#N/A	0.498481	#N/A	0.411516	#N/A	#N/A	#N/A	#N/A	#N/A	#N/A	#N/A	#N/A	#N/A	#N/A	#N/A	#N/A	#N/A	#N/A	5.53543	#N/A	3	ENSG00000101361	NOP56	protein_coding	NOP56 ribonucleoprotein [Source:HGNC Symbol;Acc:HGNC:15911]
SLC12A7#113504	#N/A	#N/A	#N/A	#N/A	#N/A	#N/A	#N/A	#N/A	#N/A	#N/A	0.410757	#N/A	#N/A	#N/A	#N/A	#N/A	#N/A	1.02576	3.95291	#N/A	3	ENSG00000113504	SLC12A7	protein_coding	solute carrier family 12 member 7 [Source:HGNC Symbol;Acc:HGNC:10915]
RAD52	#N/A	#N/A	0.665274	#N/A	#N/A	#N/A	#N/A	#N/A	#N/A	#N/A	#N/A	0.409178	#N/A	#N/A	#N/A	#N/A	#N/A	#N/A	7.08439	#N/A	3	ENSG00000002016	RAD52	protein_coding	RAD52 homolog, DNA repair protein [Source:HGNC Symbol;Acc:HGNC:9824]
MDN1#112159	#N/A	#N/A	0.707391	0.409057	#N/A	#N/A	#N/A	#N/A	#N/A	#N/A	#N/A	#N/A	#N/A	#N/A	#N/A	#N/A	#N/A	#N/A	8.56573	#N/A	3	ENSG00000112159	MDN1	protein_coding	midasin AAA ATPase 1 [Source:HGNC Symbol;Acc:HGNC:18302]
UBALD2	#N/A	#N/A	#N/A	0.426225	#N/A	#N/A	#N/A	#N/A	#N/A	#N/A	#N/A	#N/A	0.408718	#N/A	#N/A	#N/A	#N/A	#N/A	3.10291	#N/A	3	ENSG00000185262	UBALD2	protein_coding	UBA like domain containing 2 [Source:HGNC Symbol;Acc:HGNC:28438]
RASSF3	#N/A	#N/A	#N/A	#N/A	#N/A	#N/A	#N/A	#N/A	#N/A	#N/A	#N/A	#N/A	#N/A	#N/A	#N/A	#N/A	0.544875	0.40816	6.61259	#N/A	3	ENSG00000153179	RASSF3	protein_coding	Ras association domain family member 3 [Source:HGNC Symbol;Acc:HGNC:14271]
MT-ND3	#N/A	#N/A	#N/A	#N/A	#N/A	#N/A	#N/A	#N/A	#N/A	#N/A	#N/A	0.407207	#N/A	#N/A	#N/A	#N/A	1.54332	#N/A	5.50881	#N/A	3	ENSG00000198840	MT-ND3	protein_coding	mitochondrially encoded NADH:ubiquinone oxidoreductase core subunit 3 [Source:HGNC Symbol;Acc:HGNC:7458]
WDR83	#N/A	#N/A	0.956548	0.407166	#N/A	#N/A	#N/A	#N/A	#N/A	#N/A	#N/A	#N/A	#N/A	#N/A	#N/A	#N/A	#N/A	#N/A	5.96467	#N/A	3	ENSG00000123154	WDR83	protein_coding	WD repeat domain 83 [Source:HGNC Symbol;Acc:HGNC:32672]
RAPH1	0.438628	#N/A	#N/A	#N/A	#N/A	#N/A	#N/A	#N/A	#N/A	#N/A	#N/A	0.40657	#N/A	#N/A	#N/A	#N/A	#N/A	#N/A	6.67496	#N/A	3	ENSG00000173166	RAPH1	protein_coding	Ras association (RalGDS/AF-6) and pleckstrin homology domains 1 [Source:HGNC Symbol;Acc:HGNC:14436]
PARG	#N/A	#N/A	0.504633	#N/A	#N/A	#N/A	#N/A	#N/A	#N/A	#N/A	#N/A	0.405987	#N/A	#N/A	#N/A	#N/A	#N/A	#N/A	6.67853	#N/A	3	ENSG00000227345	PARG	protein_coding	poly(ADP-ribose) glycohydrolase [Source:HGNC Symbol;Acc:HGNC:8605]
#286274	#N/A	#N/A	0.405485	1.18092	#N/A	1.10323	#N/A	#N/A	#N/A	#N/A	#N/A	#N/A	#N/A	#N/A	#N/A	#N/A	#N/A	#N/A	#N/A	#N/A	3	ENSG00000286274		lncRNA	novel transcript
FASTKD2	#N/A	#N/A	0.514165	0.405227	#N/A	#N/A	#N/A	#N/A	#N/A	#N/A	#N/A	#N/A	#N/A	#N/A	#N/A	#N/A	#N/A	#N/A	3.86597	#N/A	3	ENSG00000118246	FASTKD2	protein_coding	FAST kinase domains 2 [Source:HGNC Symbol;Acc:HGNC:29160]
CHRNE	0.405191	#N/A	#N/A	0.500315	#N/A	#N/A	#N/A	#N/A	#N/A	#N/A	#N/A	#N/A	#N/A	#N/A	#N/A	#N/A	#N/A	#N/A	5.58644	#N/A	3	ENSG00000108556	CHRNE	protein_coding	cholinergic receptor nicotinic epsilon subunit [Source:HGNC Symbol;Acc:HGNC:1966]
NIFK	#N/A	0.458033	#N/A	#N/A	#N/A	#N/A	#N/A	#N/A	0.404385	#N/A	#N/A	#N/A	#N/A	#N/A	#N/A	#N/A	#N/A	#N/A	4.3932	#N/A	3	ENSG00000155438	NIFK	protein_coding	nucleolar protein interacting with the FHA domain of MKI67 [Source:HGNC Symbol;Acc:HGNC:17838]
AP1G2	#N/A	#N/A	0.653374	0.403908	#N/A	#N/A	#N/A	#N/A	#N/A	#N/A	#N/A	#N/A	#N/A	#N/A	#N/A	#N/A	#N/A	#N/A	7.30119	#N/A	3	ENSG00000213983	AP1G2	protein_coding	adaptor related protein complex 1 subunit gamma 2 [Source:HGNC Symbol;Acc:HGNC:556]
MLXIP#175727	#N/A	#N/A	#N/A	#N/A	#N/A	#N/A	#N/A	#N/A	#N/A	#N/A	0.606384	0.403882	#N/A	#N/A	#N/A	#N/A	#N/A	#N/A	5.32851	#N/A	3	ENSG00000175727	MLXIP	protein_coding	MLX interacting protein [Source:HGNC Symbol;Acc:HGNC:17055]
CNBD1	#N/A	#N/A	1.50032	#N/A	#N/A	#N/A	#N/A	#N/A	#N/A	#N/A	#N/A	0.402691	0.749627	#N/A	#N/A	#N/A	#N/A	#N/A	#N/A	#N/A	3	ENSG00000176571	CNBD1	protein_coding	cyclic nucleotide binding domain containing 1 [Source:HGNC Symbol;Acc:HGNC:26663]
NT5C1B	#N/A	#N/A	3.06841	2.30364	#N/A	#N/A	#N/A	#N/A	#N/A	#N/A	#N/A	#N/A	#N/A	#N/A	#N/A	#N/A	#N/A	#N/A	0.401739	#N/A	3	ENSG00000185013	NT5C1B	protein_coding	5'-nucleotidase, cytosolic IB [Source:HGNC Symbol;Acc:HGNC:17818]
GPHN	#N/A	#N/A	0.486095	#N/A	#N/A	#N/A	#N/A	#N/A	#N/A	#N/A	#N/A	#N/A	0.401616	#N/A	#N/A	#N/A	#N/A	#N/A	5.6782	#N/A	3	ENSG00000171723	GPHN	protein_coding	gephyrin [Source:HGNC Symbol;Acc:HGNC:15465]
IFFO2	#N/A	#N/A	#N/A	0.401169	#N/A	#N/A	0.500705	#N/A	#N/A	#N/A	#N/A	#N/A	#N/A	#N/A	#N/A	#N/A	#N/A	#N/A	6.474	#N/A	3	ENSG00000169991	IFFO2	protein_coding	intermediate filament family orphan 2 [Source:HGNC Symbol;Acc:HGNC:27006]
NR2C1	#N/A	#N/A	0.400439	0.573249	#N/A	#N/A	#N/A	#N/A	#N/A	#N/A	#N/A	#N/A	#N/A	#N/A	#N/A	#N/A	#N/A	#N/A	7.98656	#N/A	3	ENSG00000120798	NR2C1	protein_coding	nuclear receptor subfamily 2 group C member 1 [Source:HGNC Symbol;Acc:HGNC:7971]
MED9	#N/A	#N/A	0.399481	#N/A	#N/A	#N/A	0.446122	#N/A	#N/A	#N/A	#N/A	#N/A	#N/A	#N/A	#N/A	#N/A	#N/A	#N/A	5.81811	#N/A	3	ENSG00000141026	MED9	protein_coding	mediator complex subunit 9 [Source:HGNC Symbol;Acc:HGNC:25487]
NIT2	#N/A	#N/A	0.398515	0.462929	#N/A	#N/A	#N/A	#N/A	#N/A	#N/A	#N/A	#N/A	#N/A	#N/A	#N/A	#N/A	#N/A	#N/A	3.72905	#N/A	3	ENSG00000114021	NIT2	protein_coding	nitrilase family member 2 [Source:HGNC Symbol;Acc:HGNC:29878]
ST3GAL3	#N/A	#N/A	0.487366	#N/A	#N/A	#N/A	#N/A	#N/A	#N/A	#N/A	#N/A	#N/A	0.397944	#N/A	#N/A	#N/A	#N/A	#N/A	4.96948	#N/A	3	ENSG00000126091	ST3GAL3	protein_coding	ST3 beta-galactoside alpha-2,3-sialyltransferase 3 [Source:HGNC Symbol;Acc:HGNC:10866]
WASL	0.432792	#N/A	#N/A	#N/A	#N/A	#N/A	#N/A	#N/A	#N/A	#N/A	#N/A	0.397566	#N/A	#N/A	#N/A	#N/A	#N/A	#N/A	8.25619	#N/A	3	ENSG00000106299	WASL	protein_coding	WASP like actin nucleation promoting factor [Source:HGNC Symbol;Acc:HGNC:12735]
TEX261	#N/A	0.565979	#N/A	#N/A	#N/A	0.396826	#N/A	#N/A	#N/A	#N/A	#N/A	#N/A	#N/A	#N/A	#N/A	#N/A	#N/A	#N/A	1.82899	#N/A	3	ENSG00000144043	TEX261	protein_coding	testis expressed 261 [Source:HGNC Symbol;Acc:HGNC:30712]
LINC02997	#N/A	#N/A	1.52022	0.944838	#N/A	#N/A	#N/A	#N/A	#N/A	#N/A	#N/A	#N/A	#N/A	#N/A	#N/A	#N/A	#N/A	#N/A	0.396656	#N/A	3	ENSG00000249364	LINC02997	lncRNA	long intergenic non-protein coding RNA 2997 [Source:HGNC Symbol;Acc:HGNC:56113]
IK	#N/A	0.396601	#N/A	#N/A	#N/A	#N/A	#N/A	#N/A	#N/A	#N/A	#N/A	#N/A	#N/A	#N/A	#N/A	#N/A	1.14308	#N/A	4.31181	#N/A	3	ENSG00000113141	IK	protein_coding	IK cytokine [Source:HGNC Symbol;Acc:HGNC:5958]
PYGB	0.562817	#N/A	#N/A	#N/A	#N/A	#N/A	#N/A	0.395921	#N/A	#N/A	#N/A	#N/A	#N/A	#N/A	#N/A	#N/A	#N/A	#N/A	1.5344	#N/A	3	ENSG00000100994	PYGB	protein_coding	glycogen phosphorylase B [Source:HGNC Symbol;Acc:HGNC:9723]
POLR1C	#N/A	#N/A	1.43208	0.395654	#N/A	#N/A	#N/A	#N/A	#N/A	#N/A	#N/A	#N/A	#N/A	#N/A	#N/A	#N/A	#N/A	#N/A	7.44798	#N/A	3	ENSG00000171453	POLR1C	protein_coding	RNA polymerase I and III subunit C [Source:HGNC Symbol;Acc:HGNC:20194]
FAM104A	#N/A	0.395395	0.571346	#N/A	#N/A	#N/A	#N/A	#N/A	#N/A	#N/A	#N/A	#N/A	#N/A	#N/A	#N/A	#N/A	#N/A	#N/A	3.36109	#N/A	3	ENSG00000133193	FAM104A	protein_coding	family with sequence similarity 104 member A [Source:HGNC Symbol;Acc:HGNC:25918]
ANKDD1A	#N/A	#N/A	0.458743	#N/A	#N/A	#N/A	#N/A	#N/A	#N/A	#N/A	#N/A	0.395163	#N/A	#N/A	#N/A	#N/A	#N/A	#N/A	7.09112	#N/A	3	ENSG00000166839	ANKDD1A	protein_coding	ankyrin repeat and death domain containing 1A [Source:HGNC Symbol;Acc:HGNC:28002]
RCC1L	#N/A	#N/A	0.492717	#N/A	#N/A	#N/A	#N/A	#N/A	#N/A	#N/A	#N/A	#N/A	0.394683	#N/A	#N/A	#N/A	#N/A	#N/A	4.87568	#N/A	3	ENSG00000274523	RCC1L	protein_coding	RCC1 like [Source:HGNC Symbol;Acc:HGNC:14948]
VCPKMT	#N/A	#N/A	#N/A	#N/A	#N/A	#N/A	#N/A	#N/A	0.466449	#N/A	#N/A	0.393859	#N/A	#N/A	#N/A	#N/A	#N/A	#N/A	4.68838	#N/A	3	ENSG00000100483	VCPKMT	protein_coding	valosin containing protein lysine methyltransferase [Source:HGNC Symbol;Acc:HGNC:20352]
SPPL2B	#N/A	#N/A	0.393648	#N/A	#N/A	#N/A	#N/A	#N/A	#N/A	#N/A	#N/A	0.397823	#N/A	#N/A	#N/A	#N/A	#N/A	#N/A	6.29184	#N/A	3	ENSG00000005206	SPPL2B	protein_coding	signal peptide peptidase like 2B [Source:HGNC Symbol;Acc:HGNC:30627]
TOB2	#N/A	#N/A	#N/A	#N/A	#N/A	0.392241	0.785373	#N/A	#N/A	#N/A	#N/A	#N/A	#N/A	#N/A	#N/A	#N/A	#N/A	#N/A	3.00205	#N/A	3	ENSG00000183864	TOB2	protein_coding	transducer of ERBB2, 2 [Source:HGNC Symbol;Acc:HGNC:11980]
XPO5	#N/A	#N/A	0.39189	#N/A	#N/A	#N/A	#N/A	#N/A	#N/A	#N/A	#N/A	#N/A	0.392713	#N/A	#N/A	#N/A	#N/A	#N/A	5.06471	#N/A	3	ENSG00000124571	XPO5	protein_coding	exportin 5 [Source:HGNC Symbol;Acc:HGNC:17675]
ELOA	#N/A	#N/A	#N/A	#N/A	#N/A	0.391824	0.737577	#N/A	#N/A	#N/A	#N/A	#N/A	#N/A	#N/A	#N/A	#N/A	#N/A	#N/A	6.68694	#N/A	3	ENSG00000011007	ELOA	protein_coding	elongin A [Source:HGNC Symbol;Acc:HGNC:11620]
N4BP1	0.521067	#N/A	#N/A	#N/A	#N/A	#N/A	#N/A	#N/A	#N/A	#N/A	#N/A	#N/A	#N/A	#N/A	#N/A	#N/A	0.391691	#N/A	6.718	#N/A	3	ENSG00000102921	N4BP1	protein_coding	NEDD4 binding protein 1 [Source:HGNC Symbol;Acc:HGNC:29850]
CGGBP1	#N/A	#N/A	0.589882	#N/A	#N/A	#N/A	#N/A	#N/A	#N/A	#N/A	#N/A	#N/A	#N/A	#N/A	#N/A	#N/A	0.391114	#N/A	6.31494	#N/A	3	ENSG00000163320	CGGBP1	protein_coding	CGG triplet repeat binding protein 1 [Source:HGNC Symbol;Acc:HGNC:1888]
APOL3	0.391094	#N/A	#N/A	#N/A	#N/A	#N/A	#N/A	#N/A	#N/A	#N/A	#N/A	#N/A	#N/A	#N/A	#N/A	#N/A	1.51029	#N/A	6.95066	#N/A	3	ENSG00000128284	APOL3	protein_coding	apolipoprotein L3 [Source:HGNC Symbol;Acc:HGNC:14868]
ACTR3B	#N/A	#N/A	0.390928	#N/A	#N/A	#N/A	#N/A	#N/A	#N/A	#N/A	#N/A	#N/A	#N/A	#N/A	#N/A	#N/A	#N/A	1.14407	3.25731	#N/A	3	ENSG00000133627	ACTR3B	protein_coding	actin related protein 3B [Source:HGNC Symbol;Acc:HGNC:17256]
RCOR1	#N/A	#N/A	#N/A	#N/A	#N/A	#N/A	#N/A	#N/A	#N/A	#N/A	0.41402	0.39052	#N/A	#N/A	#N/A	#N/A	#N/A	#N/A	6.78092	#N/A	3	ENSG00000089902	RCOR1	protein_coding	REST corepressor 1 [Source:HGNC Symbol;Acc:HGNC:17441]
CCDC18	#N/A	#N/A	0.38951	#N/A	#N/A	#N/A	#N/A	#N/A	#N/A	#N/A	#N/A	0.424722	#N/A	#N/A	#N/A	#N/A	#N/A	#N/A	8.32478	#N/A	3	ENSG00000122483	CCDC18	protein_coding	coiled-coil domain containing 18 [Source:HGNC Symbol;Acc:HGNC:30370]
#257947	#N/A	#N/A	0.639434	1.47254	#N/A	#N/A	#N/A	#N/A	#N/A	#N/A	#N/A	#N/A	0.38938	#N/A	#N/A	#N/A	#N/A	#N/A	#N/A	#N/A	3	ENSG00000257947		lncRNA	novel transcript, antisense to TMEM117
IDH3G	#N/A	#N/A	#N/A	#N/A	#N/A	0.389347	0.539181	#N/A	#N/A	#N/A	#N/A	#N/A	#N/A	#N/A	#N/A	#N/A	#N/A	#N/A	2.80298	#N/A	3	ENSG00000067829	IDH3G	protein_coding	isocitrate dehydrogenase (NAD(+)) 3 non-catalytic subunit gamma [Source:HGNC Symbol;Acc:HGNC:5386]
DSTYK	0.389043	#N/A	#N/A	#N/A	#N/A	#N/A	#N/A	#N/A	#N/A	#N/A	#N/A	#N/A	#N/A	#N/A	#N/A	#N/A	0.905833	#N/A	5.96945	#N/A	3	ENSG00000133059	DSTYK	protein_coding	dual serine/threonine and tyrosine protein kinase [Source:HGNC Symbol;Acc:HGNC:29043]
PISD	#N/A	#N/A	#N/A	#N/A	#N/A	#N/A	#N/A	#N/A	#N/A	#N/A	#N/A	0.38847	#N/A	0.493726	#N/A	#N/A	#N/A	#N/A	5.09355	#N/A	3	ENSG00000241878	PISD	protein_coding	phosphatidylserine decarboxylase [Source:HGNC Symbol;Acc:HGNC:8999]
#260536	#N/A	#N/A	1.23651	#N/A	#N/A	#N/A	#N/A	#N/A	#N/A	#N/A	#N/A	0.388171	#N/A	#N/A	#N/A	#N/A	#N/A	#N/A	6.142	#N/A	3	ENSG00000260536		lncRNA	novel transcript, antisense to MAPRE1
CNOT10	#N/A	#N/A	#N/A	#N/A	#N/A	#N/A	#N/A	#N/A	#N/A	#N/A	0.387903	0.556249	#N/A	#N/A	#N/A	#N/A	#N/A	#N/A	8.49791	#N/A	3	ENSG00000182973	CNOT10	protein_coding	CCR4-NOT transcription complex subunit 10 [Source:HGNC Symbol;Acc:HGNC:23817]
QSER1	#N/A	#N/A	#N/A	#N/A	#N/A	#N/A	#N/A	#N/A	#N/A	#N/A	0.387575	0.507245	#N/A	#N/A	#N/A	#N/A	#N/A	#N/A	7.46987	#N/A	3	ENSG00000060749	QSER1	protein_coding	glutamine and serine rich 1 [Source:HGNC Symbol;Acc:HGNC:26154]
EFCAB14	#N/A	0.387501	#N/A	#N/A	#N/A	#N/A	0.404958	#N/A	#N/A	#N/A	#N/A	#N/A	#N/A	#N/A	#N/A	#N/A	#N/A	#N/A	3.68224	#N/A	3	ENSG00000159658	EFCAB14	protein_coding	EF-hand calcium binding domain 14 [Source:HGNC Symbol;Acc:HGNC:29051]
VBP1	#N/A	0.709914	#N/A	#N/A	#N/A	#N/A	0.387393	#N/A	#N/A	#N/A	#N/A	#N/A	#N/A	#N/A	#N/A	#N/A	#N/A	#N/A	5.63773	#N/A	3	ENSG00000155959	VBP1	protein_coding	VHL binding protein 1 [Source:HGNC Symbol;Acc:HGNC:12662]
GRIA3	#N/A	#N/A	3.85165	#N/A	#N/A	#N/A	#N/A	#N/A	#N/A	#N/A	#N/A	#N/A	#N/A	#N/A	0.402525	#N/A	#N/A	#N/A	0.387043	#N/A	3	ENSG00000125675	GRIA3	protein_coding	glutamate ionotropic receptor AMPA type subunit 3 [Source:HGNC Symbol;Acc:HGNC:4573]
CWC15	#N/A	0.464627	#N/A	#N/A	#N/A	#N/A	0.386922	#N/A	#N/A	#N/A	#N/A	#N/A	#N/A	#N/A	#N/A	#N/A	#N/A	#N/A	7.45974	#N/A	3	ENSG00000150316	CWC15	protein_coding	CWC15 spliceosome associated protein homolog [Source:HGNC Symbol;Acc:HGNC:26939]
SBNO2#064932	0.386902	#N/A	#N/A	#N/A	#N/A	#N/A	#N/A	#N/A	#N/A	#N/A	#N/A	0.424066	#N/A	#N/A	#N/A	#N/A	#N/A	#N/A	4.80851	#N/A	3	ENSG00000064932	SBNO2	protein_coding	strawberry notch homolog 2 [Source:HGNC Symbol;Acc:HGNC:29158]
TRIM41	#N/A	#N/A	#N/A	#N/A	#N/A	#N/A	#N/A	0.466154	#N/A	#N/A	#N/A	0.38657	#N/A	#N/A	#N/A	#N/A	#N/A	#N/A	6.12186	#N/A	3	ENSG00000146063	TRIM41	protein_coding	tripartite motif containing 41 [Source:HGNC Symbol;Acc:HGNC:19013]
RNASEH2C	#N/A	0.385115	#N/A	#N/A	#N/A	#N/A	#N/A	#N/A	#N/A	#N/A	#N/A	#N/A	#N/A	#N/A	#N/A	#N/A	2.06834	#N/A	3.02897	#N/A	3	ENSG00000172922	RNASEH2C	protein_coding	ribonuclease H2 subunit C [Source:HGNC Symbol;Acc:HGNC:24116]
ZNF561	#N/A	#N/A	#N/A	0.384528	#N/A	#N/A	#N/A	#N/A	0.489747	#N/A	#N/A	#N/A	#N/A	#N/A	#N/A	#N/A	#N/A	#N/A	3.27848	#N/A	3	ENSG00000171469	ZNF561	protein_coding	zinc finger protein 561 [Source:HGNC Symbol;Acc:HGNC:28684]
ZRANB3	#N/A	#N/A	0.877807	#N/A	#N/A	#N/A	#N/A	#N/A	#N/A	#N/A	#N/A	0.383865	#N/A	#N/A	#N/A	#N/A	#N/A	#N/A	8.37782	#N/A	3	ENSG00000121988	ZRANB3	protein_coding	zinc finger RANBP2-type containing 3 [Source:HGNC Symbol;Acc:HGNC:25249]
SGMS1	#N/A	#N/A	#N/A	#N/A	#N/A	#N/A	#N/A	#N/A	#N/A	#N/A	#N/A	#N/A	0.383615	#N/A	#N/A	#N/A	0.532954	#N/A	7.28227	#N/A	3	ENSG00000198964	SGMS1	protein_coding	sphingomyelin synthase 1 [Source:HGNC Symbol;Acc:HGNC:29799]
RGL2#237441	#N/A	#N/A	#N/A	#N/A	#N/A	0.382549	#N/A	0.432933	#N/A	#N/A	#N/A	#N/A	#N/A	#N/A	#N/A	#N/A	#N/A	#N/A	6.19869	#N/A	3	ENSG00000237441	RGL2	protein_coding	ral guanine nucleotide dissociation stimulator like 2 [Source:HGNC Symbol;Acc:HGNC:9769]
MANBA	#N/A	#N/A	#N/A	#N/A	#N/A	#N/A	#N/A	#N/A	#N/A	#N/A	0.38143	0.509397	#N/A	#N/A	#N/A	#N/A	#N/A	#N/A	4.72425	#N/A	3	ENSG00000109323	MANBA	protein_coding	mannosidase beta [Source:HGNC Symbol;Acc:HGNC:6831]
MAFK	0.664766	#N/A	#N/A	#N/A	#N/A	#N/A	#N/A	#N/A	#N/A	#N/A	0.381221	#N/A	#N/A	#N/A	#N/A	#N/A	#N/A	#N/A	5.67175	#N/A	3	ENSG00000198517	MAFK	protein_coding	MAF bZIP transcription factor K [Source:HGNC Symbol;Acc:HGNC:6782]
TCHP	#N/A	#N/A	0.599435	#N/A	#N/A	#N/A	#N/A	#N/A	#N/A	#N/A	#N/A	0.381179	#N/A	#N/A	#N/A	#N/A	#N/A	#N/A	8.89826	#N/A	3	ENSG00000139437	TCHP	protein_coding	trichoplein keratin filament binding [Source:HGNC Symbol;Acc:HGNC:28135]
MBD6	0.431358	#N/A	#N/A	#N/A	#N/A	#N/A	#N/A	#N/A	#N/A	#N/A	#N/A	0.380718	#N/A	#N/A	#N/A	#N/A	#N/A	#N/A	2.91151	#N/A	3	ENSG00000166987	MBD6	protein_coding	methyl-CpG binding domain protein 6 [Source:HGNC Symbol;Acc:HGNC:20445]
ENTPD5	#N/A	#N/A	0.507182	0.380395	#N/A	#N/A	#N/A	#N/A	#N/A	#N/A	#N/A	#N/A	#N/A	#N/A	#N/A	#N/A	#N/A	#N/A	4.32831	#N/A	3	ENSG00000187097	ENTPD5	protein_coding	ectonucleoside triphosphate diphosphohydrolase 5 (inactive) [Source:HGNC Symbol;Acc:HGNC:3367]
PARK7	#N/A	0.486324	#N/A	#N/A	#N/A	0.380042	0.745964	#N/A	#N/A	#N/A	#N/A	#N/A	#N/A	#N/A	#N/A	#N/A	#N/A	#N/A	#N/A	#N/A	3	ENSG00000116288	PARK7	protein_coding	Parkinsonism associated deglycase [Source:HGNC Symbol;Acc:HGNC:16369]
RERE	#N/A	#N/A	#N/A	#N/A	#N/A	#N/A	#N/A	#N/A	#N/A	#N/A	0.378953	0.518134	#N/A	#N/A	#N/A	#N/A	#N/A	#N/A	7.43082	#N/A	3	ENSG00000142599	RERE	protein_coding	arginine-glutamic acid dipeptide repeats [Source:HGNC Symbol;Acc:HGNC:9965]
#283897	#N/A	#N/A	0.910225	1.86139	#N/A	#N/A	#N/A	#N/A	#N/A	#N/A	0.378891	#N/A	#N/A	#N/A	#N/A	#N/A	#N/A	#N/A	#N/A	#N/A	3	ENSG00000283897		lncRNA	novel transcript
COMT	#N/A	#N/A	#N/A	#N/A	#N/A	0.378855	#N/A	#N/A	0.381045	#N/A	#N/A	#N/A	#N/A	#N/A	#N/A	#N/A	#N/A	#N/A	2.97777	#N/A	3	ENSG00000093010	COMT	protein_coding	catechol-O-methyltransferase [Source:HGNC Symbol;Acc:HGNC:2228]
PPM1M	0.814144	#N/A	#N/A	#N/A	#N/A	0.378816	#N/A	#N/A	#N/A	#N/A	#N/A	#N/A	#N/A	#N/A	#N/A	#N/A	#N/A	#N/A	4.17398	#N/A	3	ENSG00000164088	PPM1M	protein_coding	protein phosphatase, Mg2+/Mn2+ dependent 1M [Source:HGNC Symbol;Acc:HGNC:26506]
BAG6#204463	#N/A	#N/A	#N/A	#N/A	#N/A	#N/A	#N/A	#N/A	0.378599	#N/A	#N/A	#N/A	#N/A	0.819583	#N/A	#N/A	#N/A	#N/A	4.58879	#N/A	3	ENSG00000204463	BAG6	protein_coding	BAG cochaperone 6 [Source:HGNC Symbol;Acc:HGNC:13919]
CUL9	#N/A	#N/A	#N/A	0.378146	#N/A	#N/A	#N/A	#N/A	#N/A	#N/A	#N/A	#N/A	0.723663	#N/A	#N/A	#N/A	#N/A	#N/A	6.52613	#N/A	3	ENSG00000112659	CUL9	protein_coding	cullin 9 [Source:HGNC Symbol;Acc:HGNC:15982]
CD46	0.376698	#N/A	#N/A	#N/A	#N/A	#N/A	#N/A	#N/A	#N/A	#N/A	#N/A	#N/A	#N/A	#N/A	#N/A	#N/A	#N/A	0.666564	5.59771	#N/A	3	ENSG00000117335	CD46	protein_coding	CD46 molecule [Source:HGNC Symbol;Acc:HGNC:6953]
MTIF2	#N/A	#N/A	#N/A	#N/A	#N/A	#N/A	#N/A	#N/A	0.376265	#N/A	#N/A	#N/A	#N/A	0.76086	#N/A	#N/A	#N/A	#N/A	6.90201	#N/A	3	ENSG00000085760	MTIF2	protein_coding	mitochondrial translational initiation factor 2 [Source:HGNC Symbol;Acc:HGNC:7441]
NUMB	#N/A	#N/A	#N/A	#N/A	#N/A	#N/A	#N/A	#N/A	#N/A	#N/A	0.376175	0.547101	#N/A	#N/A	#N/A	#N/A	#N/A	#N/A	6.02831	#N/A	3	ENSG00000133961	NUMB	protein_coding	NUMB endocytic adaptor protein [Source:HGNC Symbol;Acc:HGNC:8060]
SEC24B	#N/A	#N/A	#N/A	#N/A	#N/A	#N/A	#N/A	#N/A	#N/A	#N/A	#N/A	0.460741	#N/A	#N/A	#N/A	#N/A	#N/A	0.375263	7.84527	#N/A	3	ENSG00000138802	SEC24B	protein_coding	SEC24 homolog B, COPII coat complex component [Source:HGNC Symbol;Acc:HGNC:10704]
PDCD4	#N/A	#N/A	#N/A	#N/A	#N/A	#N/A	#N/A	#N/A	#N/A	#N/A	#N/A	#N/A	0.47995	0.374867	#N/A	#N/A	#N/A	#N/A	7.73394	#N/A	3	ENSG00000150593	PDCD4	protein_coding	programmed cell death 4 [Source:HGNC Symbol;Acc:HGNC:8763]
PSMC2	0.50947	#N/A	#N/A	#N/A	#N/A	#N/A	0.374149	#N/A	#N/A	#N/A	#N/A	#N/A	#N/A	#N/A	#N/A	#N/A	#N/A	#N/A	7.22026	#N/A	3	ENSG00000161057	PSMC2	protein_coding	proteasome 26S subunit, ATPase 2 [Source:HGNC Symbol;Acc:HGNC:9548]
C6orf89	0.373622	#N/A	#N/A	#N/A	#N/A	#N/A	#N/A	#N/A	#N/A	#N/A	#N/A	#N/A	0.412403	#N/A	#N/A	#N/A	#N/A	#N/A	5.6961	#N/A	3	ENSG00000198663	C6orf89	protein_coding	chromosome 6 open reading frame 89 [Source:HGNC Symbol;Acc:HGNC:21114]
ZFYVE19	#N/A	#N/A	#N/A	#N/A	#N/A	0.373613	#N/A	#N/A	#N/A	#N/A	#N/A	#N/A	#N/A	#N/A	#N/A	#N/A	#N/A	1.12612	4.66026	#N/A	3	ENSG00000166140	ZFYVE19	protein_coding	zinc finger FYVE-type containing 19 [Source:HGNC Symbol;Acc:HGNC:20758]
SGTA	#N/A	#N/A	#N/A	#N/A	#N/A	0.373215	0.498439	#N/A	#N/A	#N/A	#N/A	#N/A	#N/A	#N/A	#N/A	#N/A	#N/A	#N/A	3.59206	#N/A	3	ENSG00000104969	SGTA	protein_coding	small glutamine rich tetratricopeptide repeat co-chaperone alpha [Source:HGNC Symbol;Acc:HGNC:10819]
RPS6KA3	0.372899	#N/A	#N/A	#N/A	#N/A	#N/A	#N/A	#N/A	#N/A	#N/A	#N/A	#N/A	#N/A	#N/A	#N/A	#N/A	#N/A	0.870724	6.80341	#N/A	3	ENSG00000177189	RPS6KA3	protein_coding	ribosomal protein S6 kinase A3 [Source:HGNC Symbol;Acc:HGNC:10432]
OXSR1	#N/A	#N/A	#N/A	#N/A	#N/A	#N/A	0.372818	#N/A	#N/A	#N/A	#N/A	#N/A	#N/A	#N/A	#N/A	#N/A	#N/A	0.729713	6.20838	#N/A	3	ENSG00000172939	OXSR1	protein_coding	oxidative stress responsive kinase 1 [Source:HGNC Symbol;Acc:HGNC:8508]
ZNF417	#N/A	#N/A	#N/A	#N/A	#N/A	#N/A	#N/A	#N/A	#N/A	0.372737	0.42664	#N/A	#N/A	#N/A	#N/A	#N/A	#N/A	#N/A	5.41347	#N/A	3	ENSG00000173480	ZNF417	protein_coding	zinc finger protein 417 [Source:HGNC Symbol;Acc:HGNC:20646]
H2AC12	#N/A	1.06779	1.60017	#N/A	#N/A	#N/A	#N/A	#N/A	#N/A	#N/A	#N/A	#N/A	#N/A	#N/A	#N/A	#N/A	#N/A	#N/A	0.371872	#N/A	3	ENSG00000274997	H2AC12	protein_coding	H2A clustered histone 12 [Source:HGNC Symbol;Acc:HGNC:13671]
LINC00667	#N/A	0.371518	0.407289	#N/A	#N/A	#N/A	#N/A	#N/A	#N/A	#N/A	#N/A	#N/A	#N/A	#N/A	#N/A	#N/A	#N/A	#N/A	2.30215	#N/A	3	ENSG00000263753	LINC00667	lncRNA	long intergenic non-protein coding RNA 667 [Source:HGNC Symbol;Acc:HGNC:27906]
TECPR1	#N/A	#N/A	#N/A	#N/A	#N/A	#N/A	#N/A	#N/A	#N/A	#N/A	#N/A	#N/A	0.411739	#N/A	0.370944	#N/A	#N/A	#N/A	7.56046	#N/A	3	ENSG00000205356	TECPR1	protein_coding	tectonin beta-propeller repeat containing 1 [Source:HGNC Symbol;Acc:HGNC:22214]
NUDCD3	#N/A	#N/A	0.370593	#N/A	#N/A	#N/A	#N/A	#N/A	#N/A	#N/A	#N/A	#N/A	0.493908	#N/A	#N/A	#N/A	#N/A	#N/A	6.4757	#N/A	3	ENSG00000015676	NUDCD3	protein_coding	NudC domain containing 3 [Source:HGNC Symbol;Acc:HGNC:22208]
ATP11A-AS1	#N/A	#N/A	#N/A	#N/A	#N/A	#N/A	#N/A	#N/A	#N/A	#N/A	0.853029	0.913306	#N/A	#N/A	#N/A	#N/A	#N/A	#N/A	0.37045	#N/A	3	ENSG00000232684	ATP11A-AS1	lncRNA	ATP11A antisense RNA 1 [Source:HGNC Symbol;Acc:HGNC:40645]
PDK1	#N/A	#N/A	#N/A	#N/A	#N/A	#N/A	#N/A	#N/A	#N/A	#N/A	#N/A	#N/A	0.370189	#N/A	#N/A	#N/A	#N/A	#N/A	3.77129	1.55325	3	ENSG00000152256	PDK1	protein_coding	pyruvate dehydrogenase kinase 1 [Source:HGNC Symbol;Acc:HGNC:8809]
NLRP6	#N/A	#N/A	2.40342	#N/A	#N/A	#N/A	#N/A	#N/A	#N/A	#N/A	#N/A	#N/A	1.93119	#N/A	#N/A	#N/A	#N/A	#N/A	0.370184	#N/A	3	ENSG00000174885	NLRP6	protein_coding	NLR family pyrin domain containing 6 [Source:HGNC Symbol;Acc:HGNC:22944]
LRRC28	#N/A	#N/A	#N/A	#N/A	#N/A	#N/A	#N/A	#N/A	#N/A	#N/A	#N/A	0.549266	0.370054	#N/A	#N/A	#N/A	#N/A	#N/A	4.32216	#N/A	3	ENSG00000168904	LRRC28	protein_coding	leucine rich repeat containing 28 [Source:HGNC Symbol;Acc:HGNC:28355]
#256029	0.945332	#N/A	0.369786	0.963872	#N/A	#N/A	#N/A	#N/A	#N/A	#N/A	#N/A	#N/A	#N/A	#N/A	#N/A	#N/A	#N/A	#N/A	#N/A	#N/A	3	ENSG00000256029		protein_coding	novel protein
ARF3	#N/A	#N/A	#N/A	#N/A	#N/A	0.672359	1.99496	#N/A	#N/A	0.369503	#N/A	#N/A	#N/A	#N/A	#N/A	#N/A	#N/A	#N/A	#N/A	#N/A	3	ENSG00000134287	ARF3	protein_coding	ADP ribosylation factor 3 [Source:HGNC Symbol;Acc:HGNC:654]
POLR2D	#N/A	0.368818	#N/A	#N/A	#N/A	#N/A	#N/A	#N/A	#N/A	#N/A	#N/A	#N/A	#N/A	#N/A	0.681519	#N/A	#N/A	#N/A	6.02241	#N/A	3	ENSG00000144231	POLR2D	protein_coding	RNA polymerase II subunit D [Source:HGNC Symbol;Acc:HGNC:9191]
HERC5	0.368491	#N/A	#N/A	#N/A	#N/A	#N/A	#N/A	#N/A	#N/A	#N/A	#N/A	#N/A	1.29413	#N/A	#N/A	#N/A	#N/A	#N/A	3.3841	#N/A	3	ENSG00000138646	HERC5	protein_coding	HECT and RLD domain containing E3 ubiquitin protein ligase 5 [Source:HGNC Symbol;Acc:HGNC:24368]
TMEM104	0.730048	#N/A	#N/A	#N/A	#N/A	#N/A	0.367679	#N/A	#N/A	#N/A	#N/A	#N/A	#N/A	#N/A	#N/A	#N/A	#N/A	#N/A	4.3885	#N/A	3	ENSG00000109066	TMEM104	protein_coding	transmembrane protein 104 [Source:HGNC Symbol;Acc:HGNC:25984]
NDUFAF7	#N/A	#N/A	0.692731	#N/A	#N/A	#N/A	#N/A	#N/A	#N/A	#N/A	#N/A	0.367165	#N/A	#N/A	#N/A	#N/A	#N/A	#N/A	7.16131	#N/A	3	ENSG00000003509	NDUFAF7	protein_coding	NADH:ubiquinone oxidoreductase complex assembly factor 7 [Source:HGNC Symbol;Acc:HGNC:28816]
ALKBH5	#N/A	#N/A	#N/A	#N/A	#N/A	#N/A	0.366672	#N/A	#N/A	#N/A	#N/A	#N/A	#N/A	0.617246	#N/A	#N/A	#N/A	#N/A	4.82659	#N/A	3	ENSG00000091542	ALKBH5	protein_coding	alkB homolog 5, RNA demethylase [Source:HGNC Symbol;Acc:HGNC:25996]
NDUFS7	#N/A	0.365589	#N/A	#N/A	#N/A	#N/A	0.606494	#N/A	#N/A	#N/A	#N/A	#N/A	#N/A	#N/A	#N/A	#N/A	#N/A	#N/A	4.54562	#N/A	3	ENSG00000115286	NDUFS7	protein_coding	NADH:ubiquinone oxidoreductase core subunit S7 [Source:HGNC Symbol;Acc:HGNC:7714]
PTRH2	#N/A	#N/A	0.63775	#N/A	#N/A	#N/A	#N/A	#N/A	#N/A	#N/A	#N/A	0.365163	#N/A	#N/A	#N/A	#N/A	#N/A	#N/A	5.57927	#N/A	3	ENSG00000141378	PTRH2	protein_coding	peptidyl-tRNA hydrolase 2 [Source:HGNC Symbol;Acc:HGNC:24265]
#286730	#N/A	#N/A	3.17946	1.67035	#N/A	#N/A	#N/A	#N/A	#N/A	#N/A	#N/A	#N/A	#N/A	#N/A	#N/A	#N/A	#N/A	#N/A	0.365144	#N/A	3	ENSG00000286730		lncRNA	novel transcript
PIN1	0.383721	0.365114	#N/A	#N/A	#N/A	#N/A	#N/A	#N/A	#N/A	#N/A	#N/A	#N/A	#N/A	#N/A	#N/A	#N/A	#N/A	#N/A	2.6646	#N/A	3	ENSG00000127445	PIN1	protein_coding	peptidylprolyl cis/trans isomerase, NIMA-interacting 1 [Source:HGNC Symbol;Acc:HGNC:8988]
PSMD6-AS2	0.364854	#N/A	#N/A	0.443306	#N/A	#N/A	#N/A	#N/A	#N/A	#N/A	#N/A	#N/A	#N/A	#N/A	#N/A	#N/A	#N/A	#N/A	6.13683	#N/A	3	ENSG00000239653	PSMD6-AS2	lncRNA	PSMD6 antisense RNA 2 [Source:HGNC Symbol;Acc:HGNC:44125]
#261798	#N/A	#N/A	0.409045	#N/A	#N/A	1.01872	0.364763	#N/A	#N/A	#N/A	#N/A	#N/A	#N/A	#N/A	#N/A	#N/A	#N/A	#N/A	#N/A	#N/A	3	ENSG00000261798		lncRNA	novel transcript, antisense to BMP8B
SPC25#152253	#N/A	#N/A	0.363861	0.93264	#N/A	#N/A	0.576661	#N/A	#N/A	#N/A	#N/A	#N/A	#N/A	#N/A	#N/A	#N/A	#N/A	#N/A	#N/A	#N/A	3	ENSG00000152253	SPC25	protein_coding	SPC25 component of NDC80 kinetochore complex [Source:HGNC Symbol;Acc:HGNC:24031]
LIAS	#N/A	0.36384	0.479255	#N/A	#N/A	#N/A	#N/A	#N/A	#N/A	#N/A	#N/A	#N/A	#N/A	#N/A	#N/A	#N/A	#N/A	#N/A	5.75744	#N/A	3	ENSG00000121897	LIAS	protein_coding	lipoic acid synthetase [Source:HGNC Symbol;Acc:HGNC:16429]
WASHC5-AS1	#N/A	#N/A	0.948536	#N/A	#N/A	#N/A	#N/A	#N/A	#N/A	#N/A	#N/A	0.79093	#N/A	#N/A	#N/A	#N/A	#N/A	#N/A	0.363807	#N/A	3	ENSG00000253167	WASHC5-AS1	lncRNA	WASHC5 antisense RNA 1 [Source:HGNC Symbol;Acc:HGNC:43440]
ZNF562	#N/A	#N/A	#N/A	#N/A	#N/A	#N/A	#N/A	0.363158	#N/A	#N/A	#N/A	0.452657	#N/A	#N/A	#N/A	#N/A	#N/A	#N/A	3.98086	#N/A	3	ENSG00000171466	ZNF562	protein_coding	zinc finger protein 562 [Source:HGNC Symbol;Acc:HGNC:25950]
DIP2B	#N/A	#N/A	#N/A	#N/A	#N/A	#N/A	#N/A	#N/A	#N/A	#N/A	0.361928	0.529982	#N/A	#N/A	#N/A	#N/A	#N/A	#N/A	7.604	#N/A	3	ENSG00000066084	DIP2B	protein_coding	disco interacting protein 2 homolog B [Source:HGNC Symbol;Acc:HGNC:29284]
LYSMD3	0.36173	0.362637	#N/A	#N/A	#N/A	#N/A	#N/A	#N/A	#N/A	#N/A	#N/A	#N/A	#N/A	#N/A	#N/A	#N/A	#N/A	#N/A	6.61435	#N/A	3	ENSG00000176018	LYSMD3	protein_coding	LysM domain containing 3 [Source:HGNC Symbol;Acc:HGNC:26969]
SLC43A3	#N/A	#N/A	#N/A	#N/A	#N/A	0.888738	2.15951	#N/A	#N/A	#N/A	#N/A	#N/A	#N/A	#N/A	#N/A	#N/A	#N/A	#N/A	0.361364	#N/A	3	ENSG00000134802	SLC43A3	protein_coding	solute carrier family 43 member 3 [Source:HGNC Symbol;Acc:HGNC:17466]
TBC1D14	0.361224	#N/A	#N/A	0.426764	#N/A	#N/A	#N/A	#N/A	#N/A	#N/A	#N/A	#N/A	#N/A	#N/A	#N/A	#N/A	#N/A	#N/A	5.58809	#N/A	3	ENSG00000132405	TBC1D14	protein_coding	TBC1 domain family member 14 [Source:HGNC Symbol;Acc:HGNC:29246]
GRSF1	0.481098	0.360996	#N/A	#N/A	#N/A	#N/A	#N/A	#N/A	#N/A	#N/A	#N/A	#N/A	#N/A	#N/A	#N/A	#N/A	#N/A	#N/A	4.98351	#N/A	3	ENSG00000132463	GRSF1	protein_coding	G-rich RNA sequence binding factor 1 [Source:HGNC Symbol;Acc:HGNC:4610]
ZNF384	0.360651	#N/A	#N/A	#N/A	#N/A	#N/A	0.413445	#N/A	#N/A	#N/A	#N/A	#N/A	#N/A	#N/A	#N/A	#N/A	#N/A	#N/A	4.08225	#N/A	3	ENSG00000126746	ZNF384	protein_coding	zinc finger protein 384 [Source:HGNC Symbol;Acc:HGNC:11955]
EEF1AKMT2	#N/A	#N/A	0.439543	0.360135	#N/A	#N/A	#N/A	#N/A	#N/A	#N/A	#N/A	#N/A	#N/A	#N/A	#N/A	#N/A	#N/A	#N/A	5.80521	#N/A	3	ENSG00000203791	EEF1AKMT2	protein_coding	EEF1A lysine methyltransferase 2 [Source:HGNC Symbol;Acc:HGNC:33787]
SS18L1	0.506472	#N/A	#N/A	#N/A	#N/A	#N/A	#N/A	0.360036	#N/A	#N/A	#N/A	#N/A	#N/A	#N/A	#N/A	#N/A	#N/A	#N/A	6.55238	#N/A	3	ENSG00000184402	SS18L1	protein_coding	SS18L1 subunit of BAF chromatin remodeling complex [Source:HGNC Symbol;Acc:HGNC:15592]
COQ6	#N/A	0.359262	0.962623	#N/A	#N/A	#N/A	#N/A	#N/A	#N/A	#N/A	#N/A	#N/A	#N/A	#N/A	#N/A	#N/A	#N/A	#N/A	5.02541	#N/A	3	ENSG00000119723	COQ6	protein_coding	coenzyme Q6, monooxygenase [Source:HGNC Symbol;Acc:HGNC:20233]
SNRPE	#N/A	0.57431	#N/A	#N/A	#N/A	#N/A	#N/A	#N/A	#N/A	0.359219	#N/A	#N/A	#N/A	#N/A	#N/A	#N/A	#N/A	#N/A	3.6838	#N/A	3	ENSG00000182004	SNRPE	protein_coding	small nuclear ribonucleoprotein polypeptide E [Source:HGNC Symbol;Acc:HGNC:11161]
QARS1	#N/A	#N/A	#N/A	#N/A	#N/A	0.41535	0.358673	#N/A	#N/A	#N/A	#N/A	#N/A	#N/A	#N/A	#N/A	#N/A	#N/A	#N/A	5.95845	#N/A	3	ENSG00000172053	QARS1	protein_coding	glutaminyl-tRNA synthetase 1 [Source:HGNC Symbol;Acc:HGNC:9751]
DDX20	#N/A	0.358332	#N/A	0.641903	#N/A	#N/A	#N/A	#N/A	#N/A	#N/A	#N/A	#N/A	#N/A	#N/A	#N/A	#N/A	#N/A	#N/A	5.51854	#N/A	3	ENSG00000064703	DDX20	protein_coding	DEAD-box helicase 20 [Source:HGNC Symbol;Acc:HGNC:2743]
HPCAL1	#N/A	#N/A	#N/A	#N/A	#N/A	#N/A	#N/A	#N/A	#N/A	#N/A	0.391194	0.357885	#N/A	#N/A	#N/A	#N/A	#N/A	#N/A	4.96406	#N/A	3	ENSG00000115756	HPCAL1	protein_coding	hippocalcin like 1 [Source:HGNC Symbol;Acc:HGNC:5145]
CLVS1	#N/A	#N/A	2.76259	#N/A	#N/A	#N/A	#N/A	#N/A	#N/A	#N/A	#N/A	#N/A	1.51711	#N/A	#N/A	#N/A	#N/A	#N/A	0.357782	#N/A	3	ENSG00000177182	CLVS1	protein_coding	clavesin 1 [Source:HGNC Symbol;Acc:HGNC:23139]
MFNG	0.357742	#N/A	#N/A	#N/A	#N/A	#N/A	#N/A	#N/A	#N/A	#N/A	#N/A	#N/A	#N/A	#N/A	#N/A	#N/A	1.96955	#N/A	2.27095	#N/A	3	ENSG00000100060	MFNG	protein_coding	MFNG O-fucosylpeptide 3-beta-N-acetylglucosaminyltransferase [Source:HGNC Symbol;Acc:HGNC:7038]
PIP5K1A	#N/A	#N/A	#N/A	#N/A	#N/A	#N/A	#N/A	#N/A	#N/A	#N/A	0.357666	0.572501	#N/A	#N/A	#N/A	#N/A	#N/A	#N/A	4.96636	#N/A	3	ENSG00000143398	PIP5K1A	protein_coding	phosphatidylinositol-4-phosphate 5-kinase type 1 alpha [Source:HGNC Symbol;Acc:HGNC:8994]
DEFB131B	#N/A	#N/A	1.96541	1.3339	#N/A	#N/A	#N/A	#N/A	#N/A	#N/A	#N/A	#N/A	#N/A	#N/A	#N/A	#N/A	#N/A	#N/A	0.357283	#N/A	3	ENSG00000225805	DEFB131B	protein_coding	defensin beta 131B [Source:HGNC Symbol;Acc:HGNC:38058]
PDE9A	#N/A	#N/A	2.23657	1.55543	#N/A	#N/A	#N/A	#N/A	#N/A	#N/A	#N/A	#N/A	#N/A	#N/A	#N/A	#N/A	#N/A	#N/A	0.35727	#N/A	3	ENSG00000160191	PDE9A	protein_coding	phosphodiesterase 9A [Source:HGNC Symbol;Acc:HGNC:8795]
L3MBTL2	#N/A	#N/A	#N/A	0.357266	#N/A	#N/A	#N/A	#N/A	#N/A	#N/A	#N/A	#N/A	0.49022	#N/A	#N/A	#N/A	#N/A	#N/A	5.76548	#N/A	3	ENSG00000100395	L3MBTL2	protein_coding	L3MBTL histone methyl-lysine binding protein 2 [Source:HGNC Symbol;Acc:HGNC:18594]
PSEN1	#N/A	#N/A	#N/A	#N/A	#N/A	#N/A	#N/A	#N/A	#N/A	#N/A	0.356279	0.574221	#N/A	#N/A	#N/A	#N/A	#N/A	#N/A	5.08708	#N/A	3	ENSG00000080815	PSEN1	protein_coding	presenilin 1 [Source:HGNC Symbol;Acc:HGNC:9508]
PODXL2	#N/A	#N/A	#N/A	0.901707	#N/A	#N/A	#N/A	#N/A	0.956844	#N/A	#N/A	#N/A	#N/A	#N/A	#N/A	#N/A	#N/A	#N/A	0.35607	#N/A	3	ENSG00000114631	PODXL2	protein_coding	podocalyxin like 2 [Source:HGNC Symbol;Acc:HGNC:17936]
INSIG2	#N/A	0.473657	0.354874	#N/A	#N/A	#N/A	#N/A	#N/A	#N/A	#N/A	#N/A	#N/A	#N/A	#N/A	#N/A	#N/A	#N/A	#N/A	3.83422	#N/A	3	ENSG00000125629	INSIG2	protein_coding	insulin induced gene 2 [Source:HGNC Symbol;Acc:HGNC:20452]
NELFB	#N/A	#N/A	#N/A	#N/A	#N/A	0.354861	0.50941	#N/A	#N/A	#N/A	#N/A	#N/A	#N/A	#N/A	#N/A	#N/A	#N/A	#N/A	3.48463	#N/A	3	ENSG00000188986	NELFB	protein_coding	negative elongation factor complex member B [Source:HGNC Symbol;Acc:HGNC:24324]
WDR46#227057	#N/A	#N/A	#N/A	#N/A	#N/A	0.353356	#N/A	#N/A	#N/A	#N/A	#N/A	#N/A	#N/A	0.912892	#N/A	#N/A	#N/A	#N/A	2.73098	#N/A	3	ENSG00000227057	WDR46	protein_coding	WD repeat domain 46 [Source:HGNC Symbol;Acc:HGNC:13923]
SNHG1	#N/A	#N/A	0.353109	0.616	#N/A	#N/A	#N/A	#N/A	#N/A	#N/A	#N/A	#N/A	#N/A	#N/A	#N/A	#N/A	#N/A	#N/A	4.38817	#N/A	3	ENSG00000255717	SNHG1	lncRNA	small nucleolar RNA host gene 1 [Source:HGNC Symbol;Acc:HGNC:32688]
RC3H2	#N/A	#N/A	0.353047	#N/A	#N/A	#N/A	#N/A	#N/A	#N/A	#N/A	#N/A	#N/A	#N/A	#N/A	#N/A	#N/A	#N/A	0.504762	6.14333	#N/A	3	ENSG00000056586	RC3H2	protein_coding	ring finger and CCCH-type domains 2 [Source:HGNC Symbol;Acc:HGNC:21461]
ABHD13	#N/A	#N/A	#N/A	#N/A	#N/A	#N/A	0.352529	#N/A	#N/A	#N/A	#N/A	#N/A	#N/A	#N/A	#N/A	#N/A	#N/A	1.38938	6.88107	#N/A	3	ENSG00000139826	ABHD13	protein_coding	abhydrolase domain containing 13 [Source:HGNC Symbol;Acc:HGNC:20293]
KLHL22	#N/A	#N/A	0.377943	#N/A	#N/A	#N/A	#N/A	#N/A	#N/A	#N/A	0.352484	#N/A	#N/A	#N/A	#N/A	#N/A	#N/A	#N/A	5.62209	#N/A	3	ENSG00000099910	KLHL22	protein_coding	kelch like family member 22 [Source:HGNC Symbol;Acc:HGNC:25888]
IPMK	#N/A	#N/A	#N/A	#N/A	#N/A	#N/A	#N/A	0.352281	#N/A	#N/A	#N/A	0.590174	#N/A	#N/A	#N/A	#N/A	#N/A	#N/A	5.59472	#N/A	3	ENSG00000151151	IPMK	protein_coding	inositol polyphosphate multikinase [Source:HGNC Symbol;Acc:HGNC:20739]
GTPBP10	#N/A	#N/A	0.658481	#N/A	#N/A	#N/A	#N/A	#N/A	#N/A	#N/A	#N/A	#N/A	0.352073	#N/A	#N/A	#N/A	#N/A	#N/A	7.34399	#N/A	3	ENSG00000105793	GTPBP10	protein_coding	GTP binding protein 10 [Source:HGNC Symbol;Acc:HGNC:25106]
#249706	3.81514	#N/A	#N/A	#N/A	#N/A	#N/A	#N/A	#N/A	#N/A	#N/A	#N/A	0.352012	0.707596	#N/A	#N/A	#N/A	#N/A	#N/A	#N/A	#N/A	3	ENSG00000249706		lncRNA	novel transcript
CUEDC2	#N/A	#N/A	#N/A	0.3668	#N/A	0.351979	#N/A	#N/A	#N/A	#N/A	#N/A	#N/A	#N/A	#N/A	#N/A	#N/A	#N/A	#N/A	2.55084	#N/A	3	ENSG00000107874	CUEDC2	protein_coding	CUE domain containing 2 [Source:HGNC Symbol;Acc:HGNC:28352]
KIAA0319L	#N/A	#N/A	#N/A	#N/A	#N/A	#N/A	#N/A	#N/A	#N/A	#N/A	#N/A	0.351565	0.4619	#N/A	#N/A	#N/A	#N/A	#N/A	7.15495	#N/A	3	ENSG00000142687	KIAA0319L	protein_coding	KIAA0319 like [Source:HGNC Symbol;Acc:HGNC:30071]
SYCP2L	#N/A	#N/A	#N/A	#N/A	#N/A	#N/A	#N/A	0.454007	#N/A	0.351301	0.569941	#N/A	#N/A	#N/A	#N/A	#N/A	#N/A	#N/A	#N/A	#N/A	3	ENSG00000153157	SYCP2L	protein_coding	synaptonemal complex protein 2 like [Source:HGNC Symbol;Acc:HGNC:21537]
WAPL	0.349951	#N/A	#N/A	#N/A	#N/A	#N/A	#N/A	#N/A	#N/A	#N/A	#N/A	#N/A	#N/A	#N/A	#N/A	#N/A	#N/A	0.441485	5.66933	#N/A	3	ENSG00000062650	WAPL	protein_coding	WAPL cohesin release factor [Source:HGNC Symbol;Acc:HGNC:23293]
ZFYVE26	#N/A	#N/A	#N/A	0.372967	#N/A	#N/A	#N/A	#N/A	#N/A	#N/A	#N/A	0.34991	#N/A	#N/A	#N/A	#N/A	#N/A	#N/A	7.15952	#N/A	3	ENSG00000072121	ZFYVE26	protein_coding	zinc finger FYVE-type containing 26 [Source:HGNC Symbol;Acc:HGNC:20761]
SH3PXD2A	#N/A	#N/A	0.444995	#N/A	#N/A	#N/A	#N/A	#N/A	#N/A	#N/A	0.34944	#N/A	#N/A	#N/A	#N/A	#N/A	#N/A	#N/A	2.01016	#N/A	3	ENSG00000107957	SH3PXD2A	protein_coding	SH3 and PX domains 2A [Source:HGNC Symbol;Acc:HGNC:23664]
ZFP64	#N/A	#N/A	0.455079	0.349169	#N/A	#N/A	#N/A	#N/A	#N/A	#N/A	#N/A	#N/A	#N/A	#N/A	#N/A	#N/A	#N/A	#N/A	6.90558	#N/A	3	ENSG00000020256	ZFP64	protein_coding	ZFP64 zinc finger protein [Source:HGNC Symbol;Acc:HGNC:15940]
LRP8-DT	#N/A	#N/A	1.7925	2.89091	#N/A	#N/A	#N/A	#N/A	#N/A	#N/A	#N/A	#N/A	#N/A	#N/A	#N/A	#N/A	#N/A	#N/A	0.349103	#N/A	3	ENSG00000225675	LRP8-DT	lncRNA	LRP8 divergent transcript [Source:HGNC Symbol;Acc:HGNC:52561]
DPH5	#N/A	#N/A	0.883542	0.349025	#N/A	#N/A	#N/A	#N/A	#N/A	#N/A	#N/A	#N/A	#N/A	#N/A	#N/A	#N/A	#N/A	#N/A	4.30682	#N/A	3	ENSG00000117543	DPH5	protein_coding	diphthamide biosynthesis 5 [Source:HGNC Symbol;Acc:HGNC:24270]
WDR1	0.348366	#N/A	#N/A	#N/A	#N/A	0.527841	0.676796	#N/A	#N/A	#N/A	#N/A	#N/A	#N/A	#N/A	#N/A	#N/A	#N/A	#N/A	#N/A	#N/A	3	ENSG00000071127	WDR1	protein_coding	WD repeat domain 1 [Source:HGNC Symbol;Acc:HGNC:12754]
GYS1	0.347657	#N/A	#N/A	0.506349	#N/A	#N/A	#N/A	#N/A	#N/A	#N/A	#N/A	#N/A	#N/A	#N/A	#N/A	#N/A	#N/A	#N/A	6.7409	#N/A	3	ENSG00000104812	GYS1	protein_coding	glycogen synthase 1 [Source:HGNC Symbol;Acc:HGNC:4706]
LZIC	#N/A	0.347523	#N/A	#N/A	#N/A	#N/A	#N/A	#N/A	#N/A	#N/A	#N/A	#N/A	#N/A	#N/A	#N/A	#N/A	#N/A	0.898524	4.45502	#N/A	3	ENSG00000162441	LZIC	protein_coding	leucine zipper and CTNNBIP1 domain containing [Source:HGNC Symbol;Acc:HGNC:17497]
USP36	0.399888	#N/A	#N/A	0.347374	#N/A	#N/A	#N/A	#N/A	#N/A	#N/A	#N/A	#N/A	#N/A	#N/A	#N/A	#N/A	#N/A	#N/A	8.43603	#N/A	3	ENSG00000055483	USP36	protein_coding	ubiquitin specific peptidase 36 [Source:HGNC Symbol;Acc:HGNC:20062]
FBXO46	#N/A	#N/A	0.347269	#N/A	#N/A	#N/A	#N/A	#N/A	#N/A	#N/A	#N/A	#N/A	0.673293	#N/A	#N/A	#N/A	#N/A	#N/A	6.51986	#N/A	3	ENSG00000177051	FBXO46	protein_coding	F-box protein 46 [Source:HGNC Symbol;Acc:HGNC:25069]
AFG1L	#N/A	#N/A	#N/A	#N/A	#N/A	#N/A	#N/A	0.347223	#N/A	#N/A	#N/A	0.38903	#N/A	#N/A	#N/A	#N/A	#N/A	#N/A	3.69179	#N/A	3	ENSG00000135537	AFG1L	protein_coding	AFG1 like ATPase [Source:HGNC Symbol;Acc:HGNC:16411]
NDUFB6	#N/A	0.81452	#N/A	#N/A	#N/A	0.347123	#N/A	#N/A	#N/A	#N/A	#N/A	#N/A	#N/A	#N/A	#N/A	#N/A	#N/A	#N/A	3.93887	#N/A	3	ENSG00000165264	NDUFB6	protein_coding	NADH:ubiquinone oxidoreductase subunit B6 [Source:HGNC Symbol;Acc:HGNC:7701]
POLR2M	#N/A	0.346824	#N/A	#N/A	#N/A	#N/A	#N/A	#N/A	#N/A	#N/A	#N/A	#N/A	0.6638	#N/A	#N/A	#N/A	#N/A	#N/A	3.7116	#N/A	3	ENSG00000255529	POLR2M	protein_coding	RNA polymerase II subunit M [Source:HGNC Symbol;Acc:HGNC:14862]
THUMPD2	#N/A	#N/A	#N/A	0.346624	#N/A	#N/A	#N/A	#N/A	#N/A	#N/A	#N/A	0.382291	#N/A	#N/A	#N/A	#N/A	#N/A	#N/A	5.62973	#N/A	3	ENSG00000138050	THUMPD2	protein_coding	THUMP domain containing 2 [Source:HGNC Symbol;Acc:HGNC:14890]
TXNDC15	#N/A	#N/A	0.346567	#N/A	#N/A	#N/A	0.39911	#N/A	#N/A	#N/A	#N/A	#N/A	#N/A	#N/A	#N/A	#N/A	#N/A	#N/A	4.35702	#N/A	3	ENSG00000113621	TXNDC15	protein_coding	thioredoxin domain containing 15 [Source:HGNC Symbol;Acc:HGNC:20652]
FARSA	#N/A	#N/A	#N/A	#N/A	#N/A	0.346429	#N/A	#N/A	0.498194	#N/A	#N/A	#N/A	#N/A	#N/A	#N/A	#N/A	#N/A	#N/A	5.5807	#N/A	3	ENSG00000179115	FARSA	protein_coding	phenylalanyl-tRNA synthetase subunit alpha [Source:HGNC Symbol;Acc:HGNC:3592]
H6PD	#N/A	#N/A	#N/A	#N/A	#N/A	0.346295	#N/A	#N/A	#N/A	#N/A	#N/A	#N/A	0.404446	#N/A	#N/A	#N/A	#N/A	#N/A	6.71671	#N/A	3	ENSG00000049239	H6PD	protein_coding	hexose-6-phosphate dehydrogenase/glucose 1-dehydrogenase [Source:HGNC Symbol;Acc:HGNC:4795]
CTNNBL1	#N/A	#N/A	#N/A	#N/A	#N/A	#N/A	0.346242	0.34816	#N/A	#N/A	#N/A	#N/A	#N/A	#N/A	#N/A	#N/A	#N/A	#N/A	6.18466	#N/A	3	ENSG00000132792	CTNNBL1	protein_coding	catenin beta like 1 [Source:HGNC Symbol;Acc:HGNC:15879]
TOLLIP	#N/A	#N/A	#N/A	#N/A	#N/A	0.346134	0.624506	#N/A	#N/A	#N/A	#N/A	#N/A	#N/A	#N/A	#N/A	#N/A	#N/A	#N/A	1.46617	#N/A	3	ENSG00000078902	TOLLIP	protein_coding	toll interacting protein [Source:HGNC Symbol;Acc:HGNC:16476]
SLC30A7	0.345821	#N/A	#N/A	#N/A	#N/A	#N/A	#N/A	#N/A	#N/A	#N/A	#N/A	#N/A	0.353432	#N/A	#N/A	#N/A	#N/A	#N/A	9.03461	#N/A	3	ENSG00000162695	SLC30A7	protein_coding	solute carrier family 30 member 7 [Source:HGNC Symbol;Acc:HGNC:19306]
ZNF587B	#N/A	#N/A	0.345672	#N/A	#N/A	#N/A	#N/A	#N/A	#N/A	#N/A	0.359547	#N/A	#N/A	#N/A	#N/A	#N/A	#N/A	#N/A	6.3139	#N/A	3	ENSG00000269343	ZNF587B	protein_coding	zinc finger protein 587B [Source:HGNC Symbol;Acc:HGNC:37142]
GCFC2	#N/A	#N/A	0.725989	0.345493	#N/A	#N/A	#N/A	#N/A	#N/A	#N/A	#N/A	#N/A	#N/A	#N/A	#N/A	#N/A	#N/A	#N/A	7.49051	#N/A	3	ENSG00000005436	GCFC2	protein_coding	GC-rich sequence DNA-binding factor 2 [Source:HGNC Symbol;Acc:HGNC:1317]
MBD3	#N/A	#N/A	#N/A	#N/A	#N/A	0.345206	#N/A	#N/A	0.395769	#N/A	#N/A	#N/A	#N/A	#N/A	#N/A	#N/A	#N/A	#N/A	4.67176	#N/A	3	ENSG00000071655	MBD3	protein_coding	methyl-CpG binding domain protein 3 [Source:HGNC Symbol;Acc:HGNC:6918]
MAPK9	#N/A	#N/A	0.390052	#N/A	#N/A	#N/A	#N/A	0.344979	#N/A	#N/A	#N/A	#N/A	#N/A	#N/A	#N/A	#N/A	#N/A	#N/A	7.37904	#N/A	3	ENSG00000050748	MAPK9	protein_coding	mitogen-activated protein kinase 9 [Source:HGNC Symbol;Acc:HGNC:6886]
HSD17B1-AS1	#N/A	#N/A	#N/A	#N/A	#N/A	1.257	2.62378	#N/A	#N/A	#N/A	#N/A	#N/A	#N/A	#N/A	#N/A	#N/A	#N/A	#N/A	0.344843	#N/A	3	ENSG00000266962	HSD17B1-AS1	lncRNA	HSD17B1 antisense RNA 1 [Source:HGNC Symbol;Acc:HGNC:55314]
LYPLAL1	#N/A	#N/A	#N/A	#N/A	#N/A	#N/A	#N/A	#N/A	#N/A	#N/A	0.350168	0.344617	#N/A	#N/A	#N/A	#N/A	#N/A	#N/A	2.44397	#N/A	3	ENSG00000143353	LYPLAL1	protein_coding	lysophospholipase like 1 [Source:HGNC Symbol;Acc:HGNC:20440]
ZNF782	#N/A	#N/A	#N/A	0.433996	#N/A	#N/A	#N/A	#N/A	#N/A	#N/A	#N/A	0.34451	#N/A	#N/A	#N/A	#N/A	#N/A	#N/A	5.17724	#N/A	3	ENSG00000196597	ZNF782	protein_coding	zinc finger protein 782 [Source:HGNC Symbol;Acc:HGNC:33110]
GPCPD1	#N/A	#N/A	#N/A	#N/A	#N/A	#N/A	#N/A	#N/A	#N/A	#N/A	0.344037	0.455751	#N/A	#N/A	#N/A	#N/A	#N/A	#N/A	6.35364	#N/A	3	ENSG00000125772	GPCPD1	protein_coding	glycerophosphocholine phosphodiesterase 1 [Source:HGNC Symbol;Acc:HGNC:26957]
CUL4B	#N/A	#N/A	#N/A	0.343707	#N/A	#N/A	#N/A	#N/A	#N/A	#N/A	#N/A	#N/A	0.423892	#N/A	#N/A	#N/A	#N/A	#N/A	3.45281	#N/A	3	ENSG00000158290	CUL4B	protein_coding	cullin 4B [Source:HGNC Symbol;Acc:HGNC:2555]
CATSPER2	#N/A	#N/A	0.554365	0.343697	#N/A	#N/A	#N/A	#N/A	#N/A	#N/A	#N/A	#N/A	#N/A	#N/A	#N/A	#N/A	#N/A	#N/A	6.03476	#N/A	3	ENSG00000166762	CATSPER2	protein_coding	cation channel sperm associated 2 [Source:HGNC Symbol;Acc:HGNC:18810]
EIF5A#132507	#N/A	#N/A	#N/A	#N/A	#N/A	#N/A	1.00732	#N/A	#N/A	0.343408	#N/A	#N/A	#N/A	#N/A	#N/A	#N/A	#N/A	#N/A	3.73599	#N/A	3	ENSG00000132507	EIF5A	protein_coding	eukaryotic translation initiation factor 5A [Source:HGNC Symbol;Acc:HGNC:3300]
ZC3H7B	#N/A	#N/A	0.343318	0.525841	#N/A	#N/A	#N/A	#N/A	#N/A	#N/A	#N/A	#N/A	#N/A	#N/A	#N/A	#N/A	#N/A	#N/A	5.42751	#N/A	3	ENSG00000100403	ZC3H7B	protein_coding	zinc finger CCCH-type containing 7B [Source:HGNC Symbol;Acc:HGNC:30869]
BLOC1S2	#N/A	#N/A	#N/A	#N/A	#N/A	0.343179	0.842281	#N/A	#N/A	#N/A	#N/A	#N/A	#N/A	#N/A	#N/A	#N/A	#N/A	#N/A	3.29148	#N/A	3	ENSG00000196072	BLOC1S2	protein_coding	biogenesis of lysosomal organelles complex 1 subunit 2 [Source:HGNC Symbol;Acc:HGNC:20984]
ELL	0.342921	#N/A	#N/A	#N/A	#N/A	#N/A	0.544459	#N/A	#N/A	#N/A	#N/A	#N/A	#N/A	#N/A	#N/A	#N/A	#N/A	#N/A	5.23742	#N/A	3	ENSG00000105656	ELL	protein_coding	elongation factor for RNA polymerase II [Source:HGNC Symbol;Acc:HGNC:23114]
#225214	#N/A	#N/A	1.83051	#N/A	#N/A	#N/A	#N/A	#N/A	#N/A	#N/A	#N/A	#N/A	#N/A	#N/A	0.342611	#N/A	#N/A	#N/A	0.416336	#N/A	3	ENSG00000225214		lncRNA	novel transcript (LOC100127920)
ERC2	#N/A	#N/A	1.33042	#N/A	#N/A	#N/A	#N/A	#N/A	#N/A	#N/A	#N/A	0.953813	#N/A	#N/A	#N/A	#N/A	#N/A	#N/A	0.342189	#N/A	3	ENSG00000187672	ERC2	protein_coding	ELKS/RAB6-interacting/CAST family member 2 [Source:HGNC Symbol;Acc:HGNC:31922]
ARSA	0.341524	#N/A	#N/A	#N/A	#N/A	#N/A	#N/A	#N/A	#N/A	#N/A	#N/A	#N/A	0.591482	#N/A	#N/A	#N/A	#N/A	#N/A	6.25892	#N/A	3	ENSG00000100299	ARSA	protein_coding	arylsulfatase A [Source:HGNC Symbol;Acc:HGNC:713]
RAD1	#N/A	0.341492	0.566331	#N/A	#N/A	#N/A	#N/A	#N/A	#N/A	#N/A	#N/A	#N/A	#N/A	#N/A	#N/A	#N/A	#N/A	#N/A	6.20759	#N/A	3	ENSG00000113456	RAD1	protein_coding	RAD1 checkpoint DNA exonuclease [Source:HGNC Symbol;Acc:HGNC:9806]
MGAT1	0.340879	#N/A	#N/A	#N/A	#N/A	#N/A	#N/A	#N/A	#N/A	0.633742	#N/A	#N/A	#N/A	#N/A	#N/A	#N/A	#N/A	#N/A	3.89035	#N/A	3	ENSG00000131446	MGAT1	protein_coding	alpha-1,3-mannosyl-glycoprotein 2-beta-N-acetylglucosaminyltransferase [Source:HGNC Symbol;Acc:HGNC:7044]
POMZP3#146707	#N/A	#N/A	0.749645	#N/A	#N/A	#N/A	#N/A	#N/A	#N/A	#N/A	#N/A	0.34079	#N/A	#N/A	#N/A	#N/A	#N/A	#N/A	6.4784	#N/A	3	ENSG00000146707	POMZP3	protein_coding	POM121 and ZP3 fusion [Source:HGNC Symbol;Acc:HGNC:9203]
PDHX	#N/A	#N/A	0.505071	0.34061	#N/A	#N/A	#N/A	#N/A	#N/A	#N/A	#N/A	#N/A	#N/A	#N/A	#N/A	#N/A	#N/A	#N/A	7.5304	#N/A	3	ENSG00000110435	PDHX	protein_coding	pyruvate dehydrogenase complex component X [Source:HGNC Symbol;Acc:HGNC:21350]
LIMK2	#N/A	#N/A	#N/A	0.339911	#N/A	#N/A	#N/A	#N/A	#N/A	#N/A	#N/A	#N/A	0.498921	#N/A	#N/A	#N/A	#N/A	#N/A	5.00973	#N/A	3	ENSG00000182541	LIMK2	protein_coding	LIM domain kinase 2 [Source:HGNC Symbol;Acc:HGNC:6614]
#254409	#N/A	#N/A	#N/A	1.07756	#N/A	#N/A	#N/A	0.923651	#N/A	#N/A	#N/A	#N/A	#N/A	#N/A	#N/A	#N/A	#N/A	#N/A	0.339429	#N/A	3	ENSG00000254409		lncRNA	novel transcript, sense overlapping C11orf96
ANKRD26	#N/A	#N/A	0.399218	#N/A	#N/A	#N/A	#N/A	#N/A	#N/A	#N/A	#N/A	0.339149	#N/A	#N/A	#N/A	#N/A	#N/A	#N/A	4.26707	#N/A	3	ENSG00000107890	ANKRD26	protein_coding	ankyrin repeat domain containing 26 [Source:HGNC Symbol;Acc:HGNC:29186]
ANO5	2.50983	#N/A	#N/A	#N/A	#N/A	#N/A	#N/A	#N/A	#N/A	#N/A	#N/A	#N/A	#N/A	1.00398	#N/A	#N/A	#N/A	#N/A	0.338576	#N/A	3	ENSG00000171714	ANO5	protein_coding	anoctamin 5 [Source:HGNC Symbol;Acc:HGNC:27337]
#260132	#N/A	#N/A	1.01786	#N/A	#N/A	0.955115	#N/A	#N/A	#N/A	#N/A	#N/A	#N/A	#N/A	#N/A	#N/A	#N/A	#N/A	#N/A	0.337637	#N/A	3	ENSG00000260132		lncRNA	novel transcript, antisense to UNKL
LINC02356	#N/A	#N/A	#N/A	#N/A	#N/A	1.40748	0.524579	0.337151	#N/A	#N/A	#N/A	#N/A	#N/A	#N/A	#N/A	#N/A	#N/A	#N/A	#N/A	#N/A	3	ENSG00000257595	LINC02356	lncRNA	long intergenic non-protein coding RNA 2356 [Source:HGNC Symbol;Acc:HGNC:53278]
MAP4K3	#N/A	#N/A	#N/A	#N/A	#N/A	#N/A	#N/A	#N/A	#N/A	#N/A	0.336553	0.646159	#N/A	#N/A	#N/A	#N/A	#N/A	#N/A	8.81558	#N/A	3	ENSG00000011566	MAP4K3	protein_coding	mitogen-activated protein kinase kinase kinase kinase 3 [Source:HGNC Symbol;Acc:HGNC:6865]
TTN-AS1	#N/A	#N/A	0.336395	0.834309	#N/A	#N/A	#N/A	#N/A	#N/A	#N/A	#N/A	#N/A	#N/A	#N/A	#N/A	#N/A	#N/A	#N/A	7.07971	#N/A	3	ENSG00000237298	TTN-AS1	lncRNA	TTN antisense RNA 1 [Source:HGNC Symbol;Acc:HGNC:44124]
CXXC1	#N/A	#N/A	#N/A	0.33635	#N/A	#N/A	#N/A	#N/A	#N/A	#N/A	#N/A	#N/A	0.523809	#N/A	#N/A	#N/A	#N/A	#N/A	4.5018	#N/A	3	ENSG00000154832	CXXC1	protein_coding	CXXC finger protein 1 [Source:HGNC Symbol;Acc:HGNC:24343]
THAP11	#N/A	2.03367	#N/A	#N/A	0.336185	#N/A	#N/A	#N/A	#N/A	#N/A	#N/A	#N/A	#N/A	#N/A	#N/A	#N/A	1.78813	#N/A	#N/A	#N/A	3	ENSG00000168286	THAP11	protein_coding	THAP domain containing 11 [Source:HGNC Symbol;Acc:HGNC:23194]
NELFE#204356	#N/A	#N/A	#N/A	#N/A	#N/A	0.336082	0.619817	#N/A	#N/A	#N/A	#N/A	#N/A	#N/A	#N/A	#N/A	#N/A	#N/A	#N/A	3.60992	#N/A	3	ENSG00000204356	NELFE	protein_coding	negative elongation factor complex member E [Source:HGNC Symbol;Acc:HGNC:13974]
MDM1	#N/A	#N/A	#N/A	#N/A	#N/A	0.335045	#N/A	#N/A	#N/A	#N/A	#N/A	#N/A	0.958116	#N/A	#N/A	#N/A	#N/A	#N/A	3.95938	#N/A	3	ENSG00000111554	MDM1	protein_coding	Mdm1 nuclear protein [Source:HGNC Symbol;Acc:HGNC:29917]
PTBP3	#N/A	#N/A	#N/A	#N/A	#N/A	#N/A	0.334728	#N/A	#N/A	#N/A	#N/A	#N/A	#N/A	#N/A	#N/A	#N/A	#N/A	0.786922	6.99058	#N/A	3	ENSG00000119314	PTBP3	protein_coding	polypyrimidine tract binding protein 3 [Source:HGNC Symbol;Acc:HGNC:10253]
TMX1	#N/A	#N/A	#N/A	#N/A	#N/A	0.334692	0.912629	#N/A	#N/A	#N/A	#N/A	#N/A	#N/A	#N/A	#N/A	#N/A	#N/A	#N/A	3.58204	#N/A	3	ENSG00000139921	TMX1	protein_coding	thioredoxin related transmembrane protein 1 [Source:HGNC Symbol;Acc:HGNC:15487]
CROCC	0.502022	#N/A	#N/A	0.334559	#N/A	#N/A	#N/A	#N/A	#N/A	#N/A	#N/A	#N/A	#N/A	#N/A	#N/A	#N/A	#N/A	#N/A	5.26704	#N/A	3	ENSG00000058453	CROCC	protein_coding	ciliary rootlet coiled-coil, rootletin [Source:HGNC Symbol;Acc:HGNC:21299]
TAF15#270647	#N/A	#N/A	0.33448	#N/A	#N/A	#N/A	#N/A	#N/A	#N/A	#N/A	#N/A	#N/A	#N/A	#N/A	#N/A	#N/A	#N/A	0.703777	10.3647	#N/A	3	ENSG00000270647	TAF15	protein_coding	TATA-box binding protein associated factor 15 [Source:HGNC Symbol;Acc:HGNC:11547]
PARP1	#N/A	0.33393	#N/A	#N/A	#N/A	#N/A	#N/A	#N/A	#N/A	#N/A	#N/A	#N/A	#N/A	#N/A	#N/A	#N/A	0.546676	#N/A	7.50501	#N/A	3	ENSG00000143799	PARP1	protein_coding	poly(ADP-ribose) polymerase 1 [Source:HGNC Symbol;Acc:HGNC:270]
DAGLB	#N/A	#N/A	#N/A	#N/A	#N/A	#N/A	#N/A	#N/A	#N/A	#N/A	0.401392	0.332746	#N/A	#N/A	#N/A	#N/A	#N/A	#N/A	4.64677	#N/A	3	ENSG00000164535	DAGLB	protein_coding	diacylglycerol lipase beta [Source:HGNC Symbol;Acc:HGNC:28923]
SRSF7	#N/A	#N/A	0.490879	0.332724	#N/A	#N/A	#N/A	#N/A	#N/A	#N/A	#N/A	#N/A	#N/A	#N/A	#N/A	#N/A	#N/A	#N/A	6.73162	#N/A	3	ENSG00000115875	SRSF7	protein_coding	serine and arginine rich splicing factor 7 [Source:HGNC Symbol;Acc:HGNC:10789]
DGUOK	#N/A	0.332387	#N/A	#N/A	#N/A	#N/A	#N/A	#N/A	#N/A	#N/A	#N/A	#N/A	#N/A	#N/A	#N/A	#N/A	#N/A	0.8004	3.74432	#N/A	3	ENSG00000114956	DGUOK	protein_coding	deoxyguanosine kinase [Source:HGNC Symbol;Acc:HGNC:2858]
#263331	#N/A	#N/A	1.59363	1.75332	#N/A	#N/A	#N/A	#N/A	#N/A	#N/A	#N/A	#N/A	#N/A	#N/A	#N/A	#N/A	#N/A	#N/A	0.332344	#N/A	3	ENSG00000263331		lncRNA	novel transcript, antisense to DNAH3
DHDDS	#N/A	#N/A	#N/A	#N/A	#N/A	#N/A	#N/A	0.332264	#N/A	#N/A	#N/A	0.446009	#N/A	#N/A	#N/A	#N/A	#N/A	#N/A	5.07909	#N/A	3	ENSG00000117682	DHDDS	protein_coding	dehydrodolichyl diphosphate synthase subunit [Source:HGNC Symbol;Acc:HGNC:20603]
ZNF212	0.331484	#N/A	0.583364	#N/A	#N/A	#N/A	#N/A	#N/A	#N/A	#N/A	#N/A	#N/A	#N/A	#N/A	#N/A	#N/A	#N/A	#N/A	6.34161	#N/A	3	ENSG00000170260	ZNF212	protein_coding	zinc finger protein 212 [Source:HGNC Symbol;Acc:HGNC:13004]
GOLGA3	#N/A	#N/A	#N/A	0.337026	#N/A	#N/A	#N/A	#N/A	0.331099	#N/A	#N/A	#N/A	#N/A	#N/A	#N/A	#N/A	#N/A	#N/A	4.02374	#N/A	3	ENSG00000090615	GOLGA3	protein_coding	golgin A3 [Source:HGNC Symbol;Acc:HGNC:4426]
MOSMO#185716	#N/A	#N/A	0.333271	#N/A	#N/A	#N/A	#N/A	#N/A	#N/A	#N/A	#N/A	#N/A	0.330742	#N/A	#N/A	#N/A	#N/A	#N/A	8.56698	#N/A	3	ENSG00000185716	MOSMO	protein_coding	modulator of smoothened [Source:HGNC Symbol;Acc:HGNC:27087]
EXOSC3	#N/A	0.330361	0.659084	#N/A	#N/A	#N/A	#N/A	#N/A	#N/A	#N/A	#N/A	#N/A	#N/A	#N/A	#N/A	#N/A	#N/A	#N/A	6.48935	#N/A	3	ENSG00000107371	EXOSC3	protein_coding	exosome component 3 [Source:HGNC Symbol;Acc:HGNC:17944]
CYB5R3	#N/A	#N/A	#N/A	#N/A	#N/A	0.416713	0.816361	#N/A	0.330305	#N/A	#N/A	#N/A	#N/A	#N/A	#N/A	#N/A	#N/A	#N/A	#N/A	#N/A	3	ENSG00000100243	CYB5R3	protein_coding	cytochrome b5 reductase 3 [Source:HGNC Symbol;Acc:HGNC:2873]
ALX4	#N/A	#N/A	0.412057	0.981159	#N/A	#N/A	#N/A	#N/A	#N/A	#N/A	0.329372	#N/A	#N/A	#N/A	#N/A	#N/A	#N/A	#N/A	#N/A	#N/A	3	ENSG00000052850	ALX4	protein_coding	ALX homeobox 4 [Source:HGNC Symbol;Acc:HGNC:450]
KPNA1	#N/A	#N/A	#N/A	#N/A	#N/A	#N/A	#N/A	#N/A	#N/A	#N/A	#N/A	0.329332	#N/A	#N/A	#N/A	#N/A	0.398146	#N/A	5.13743	#N/A	3	ENSG00000114030	KPNA1	protein_coding	karyopherin subunit alpha 1 [Source:HGNC Symbol;Acc:HGNC:6394]
RPTOR	0.329147	#N/A	0.430596	#N/A	#N/A	#N/A	#N/A	#N/A	#N/A	#N/A	#N/A	#N/A	#N/A	#N/A	#N/A	#N/A	#N/A	#N/A	7.53642	#N/A	3	ENSG00000141564	RPTOR	protein_coding	regulatory associated protein of MTOR complex 1 [Source:HGNC Symbol;Acc:HGNC:30287]
WBP1	#N/A	0.328655	#N/A	0.523722	#N/A	#N/A	#N/A	#N/A	#N/A	#N/A	#N/A	#N/A	#N/A	#N/A	#N/A	#N/A	#N/A	#N/A	1.76549	#N/A	3	ENSG00000239779	WBP1	protein_coding	WW domain binding protein 1 [Source:HGNC Symbol;Acc:HGNC:12737]
ZNF436#125945	#N/A	0.879002	#N/A	#N/A	#N/A	#N/A	#N/A	#N/A	#N/A	#N/A	#N/A	#N/A	#N/A	#N/A	#N/A	#N/A	0.719542	#N/A	0.327361	#N/A	3	ENSG00000125945	ZNF436	protein_coding	zinc finger protein 436 [Source:HGNC Symbol;Acc:HGNC:20814]
SGSM3	#N/A	#N/A	0.534221	0.327287	#N/A	#N/A	#N/A	#N/A	#N/A	#N/A	#N/A	#N/A	#N/A	#N/A	#N/A	#N/A	#N/A	#N/A	3.9082	#N/A	3	ENSG00000100359	SGSM3	protein_coding	small G protein signaling modulator 3 [Source:HGNC Symbol;Acc:HGNC:25228]
TAF10	#N/A	0.393221	#N/A	#N/A	#N/A	0.326911	0.409722	#N/A	#N/A	#N/A	#N/A	#N/A	#N/A	#N/A	#N/A	#N/A	#N/A	#N/A	#N/A	#N/A	3	ENSG00000166337	TAF10	protein_coding	TATA-box binding protein associated factor 10 [Source:HGNC Symbol;Acc:HGNC:11543]
#258526	#N/A	#N/A	#N/A	#N/A	#N/A	#N/A	#N/A	#N/A	#N/A	#N/A	0.418896	0.326661	#N/A	#N/A	#N/A	#N/A	#N/A	#N/A	4.82409	#N/A	3	ENSG00000258526		lncRNA	novel transcript
DDX31	#N/A	#N/A	0.756638	0.326592	#N/A	#N/A	#N/A	#N/A	#N/A	#N/A	#N/A	#N/A	#N/A	#N/A	#N/A	#N/A	#N/A	#N/A	3.7257	#N/A	3	ENSG00000125485	DDX31	protein_coding	DEAD-box helicase 31 [Source:HGNC Symbol;Acc:HGNC:16715]
KATNBL1	#N/A	#N/A	0.390361	#N/A	#N/A	#N/A	#N/A	#N/A	#N/A	#N/A	#N/A	0.326354	#N/A	#N/A	#N/A	#N/A	#N/A	#N/A	5.52672	#N/A	3	ENSG00000134152	KATNBL1	protein_coding	katanin regulatory subunit B1 like 1 [Source:HGNC Symbol;Acc:HGNC:26199]
SLC26A3	#N/A	#N/A	1.22567	#N/A	#N/A	#N/A	#N/A	#N/A	#N/A	#N/A	#N/A	#N/A	#N/A	0.336238	#N/A	#N/A	#N/A	#N/A	0.325886	#N/A	3	ENSG00000091138	SLC26A3	protein_coding	solute carrier family 26 member 3 [Source:HGNC Symbol;Acc:HGNC:3018]
CPSF1#071894	0.325808	#N/A	#N/A	0.350538	#N/A	#N/A	#N/A	#N/A	#N/A	#N/A	#N/A	#N/A	#N/A	#N/A	#N/A	#N/A	#N/A	#N/A	6.5093	#N/A	3	ENSG00000071894	CPSF1	protein_coding	cleavage and polyadenylation specific factor 1 [Source:HGNC Symbol;Acc:HGNC:2324]
CERS2	#N/A	#N/A	#N/A	#N/A	#N/A	0.325366	1.1763	#N/A	#N/A	#N/A	#N/A	#N/A	#N/A	#N/A	#N/A	#N/A	#N/A	#N/A	0.847998	#N/A	3	ENSG00000143418	CERS2	protein_coding	ceramide synthase 2 [Source:HGNC Symbol;Acc:HGNC:14076]
CCDC24	#N/A	#N/A	#N/A	#N/A	#N/A	0.979885	1.66314	#N/A	#N/A	#N/A	#N/A	#N/A	#N/A	#N/A	#N/A	#N/A	#N/A	#N/A	0.324506	#N/A	3	ENSG00000159214	CCDC24	protein_coding	coiled-coil domain containing 24 [Source:HGNC Symbol;Acc:HGNC:28688]
HEATR1	#N/A	#N/A	0.56349	0.324379	#N/A	#N/A	#N/A	#N/A	#N/A	#N/A	#N/A	#N/A	#N/A	#N/A	#N/A	#N/A	#N/A	#N/A	7.70805	#N/A	3	ENSG00000119285	HEATR1	protein_coding	HEAT repeat containing 1 [Source:HGNC Symbol;Acc:HGNC:25517]
ERGIC3	#N/A	#N/A	#N/A	#N/A	#N/A	0.323978	0.512215	#N/A	#N/A	#N/A	#N/A	#N/A	#N/A	#N/A	#N/A	#N/A	#N/A	#N/A	4.34348	#N/A	3	ENSG00000125991	ERGIC3	protein_coding	ERGIC and golgi 3 [Source:HGNC Symbol;Acc:HGNC:15927]
ELOVL5	#N/A	#N/A	#N/A	0.323089	#N/A	#N/A	#N/A	#N/A	#N/A	#N/A	#N/A	#N/A	#N/A	#N/A	#N/A	#N/A	#N/A	0.675912	6.95238	#N/A	3	ENSG00000012660	ELOVL5	protein_coding	ELOVL fatty acid elongase 5 [Source:HGNC Symbol;Acc:HGNC:21308]
SAMM50	#N/A	0.322814	#N/A	#N/A	#N/A	#N/A	#N/A	#N/A	#N/A	#N/A	#N/A	#N/A	#N/A	#N/A	#N/A	#N/A	0.781298	#N/A	5.99439	#N/A	3	ENSG00000100347	SAMM50	protein_coding	SAMM50 sorting and assembly machinery component [Source:HGNC Symbol;Acc:HGNC:24276]
GTF2H2#145736	#N/A	#N/A	0.594151	#N/A	#N/A	#N/A	#N/A	#N/A	#N/A	#N/A	#N/A	0.322748	#N/A	#N/A	#N/A	#N/A	#N/A	#N/A	7.35248	#N/A	3	ENSG00000145736	GTF2H2	protein_coding	general transcription factor IIH subunit 2 [Source:HGNC Symbol;Acc:HGNC:4656]
GBE1	#N/A	#N/A	#N/A	#N/A	#N/A	#N/A	#N/A	#N/A	#N/A	#N/A	0.321985	0.505622	#N/A	#N/A	#N/A	#N/A	#N/A	#N/A	6.04335	#N/A	3	ENSG00000114480	GBE1	protein_coding	1,4-alpha-glucan branching enzyme 1 [Source:HGNC Symbol;Acc:HGNC:4180]
C18orf21	#N/A	0.48273	#N/A	#N/A	#N/A	0.321404	#N/A	#N/A	#N/A	#N/A	#N/A	#N/A	#N/A	#N/A	#N/A	#N/A	#N/A	#N/A	2.97775	#N/A	3	ENSG00000141428	C18orf21	protein_coding	chromosome 18 open reading frame 21 [Source:HGNC Symbol;Acc:HGNC:28802]
MVB12A	0.636629	#N/A	#N/A	#N/A	#N/A	0.321213	#N/A	#N/A	#N/A	#N/A	#N/A	#N/A	#N/A	#N/A	#N/A	#N/A	#N/A	#N/A	3.64296	#N/A	3	ENSG00000141971	MVB12A	protein_coding	multivesicular body subunit 12A [Source:HGNC Symbol;Acc:HGNC:25153]
PFDN4	#N/A	0.790986	#N/A	#N/A	#N/A	#N/A	0.320521	#N/A	#N/A	#N/A	#N/A	#N/A	#N/A	#N/A	#N/A	#N/A	#N/A	#N/A	4.41271	#N/A	3	ENSG00000101132	PFDN4	protein_coding	prefoldin subunit 4 [Source:HGNC Symbol;Acc:HGNC:8868]
ARPC1B	#N/A	#N/A	#N/A	#N/A	#N/A	#N/A	0.31991	#N/A	#N/A	#N/A	#N/A	#N/A	#N/A	#N/A	#N/A	#N/A	#N/A	0.804678	#N/A	1.57835	3	ENSG00000130429	ARPC1B	protein_coding	actin related protein 2/3 complex subunit 1B [Source:HGNC Symbol;Acc:HGNC:704]
EPS15	#N/A	#N/A	#N/A	#N/A	#N/A	#N/A	0.490655	#N/A	#N/A	#N/A	#N/A	#N/A	0.319825	#N/A	#N/A	#N/A	#N/A	#N/A	7.15269	#N/A	3	ENSG00000085832	EPS15	protein_coding	epidermal growth factor receptor pathway substrate 15 [Source:HGNC Symbol;Acc:HGNC:3419]
PSME3	#N/A	#N/A	#N/A	#N/A	#N/A	0.319798	0.622149	#N/A	#N/A	#N/A	#N/A	#N/A	#N/A	#N/A	#N/A	#N/A	#N/A	#N/A	5.80847	#N/A	3	ENSG00000131467	PSME3	protein_coding	proteasome activator subunit 3 [Source:HGNC Symbol;Acc:HGNC:9570]
RFX7	#N/A	#N/A	0.428494	#N/A	#N/A	#N/A	#N/A	#N/A	#N/A	#N/A	#N/A	0.319677	#N/A	#N/A	#N/A	#N/A	#N/A	#N/A	6.24052	#N/A	3	ENSG00000181827	RFX7	protein_coding	regulatory factor X7 [Source:HGNC Symbol;Acc:HGNC:25777]
MATR3	#N/A	#N/A	0.688895	0.319592	#N/A	#N/A	#N/A	#N/A	#N/A	#N/A	#N/A	#N/A	#N/A	#N/A	#N/A	#N/A	#N/A	#N/A	6.32379	#N/A	3	ENSG00000015479	MATR3	protein_coding	matrin 3 [Source:HGNC Symbol;Acc:HGNC:6912]
TTC33	0.363975	#N/A	0.319051	#N/A	#N/A	#N/A	#N/A	#N/A	#N/A	#N/A	#N/A	#N/A	#N/A	#N/A	#N/A	#N/A	#N/A	#N/A	4.77488	#N/A	3	ENSG00000113638	TTC33	protein_coding	tetratricopeptide repeat domain 33 [Source:HGNC Symbol;Acc:HGNC:29959]
ACSL4	#N/A	#N/A	#N/A	#N/A	#N/A	#N/A	0.381578	0.318505	#N/A	#N/A	#N/A	#N/A	#N/A	#N/A	#N/A	#N/A	#N/A	#N/A	4.3174	#N/A	3	ENSG00000068366	ACSL4	protein_coding	acyl-CoA synthetase long chain family member 4 [Source:HGNC Symbol;Acc:HGNC:3571]
ECI2	#N/A	0.317982	#N/A	0.344038	#N/A	#N/A	#N/A	#N/A	#N/A	#N/A	#N/A	#N/A	#N/A	#N/A	#N/A	#N/A	#N/A	#N/A	5.9275	#N/A	3	ENSG00000198721	ECI2	protein_coding	enoyl-CoA delta isomerase 2 [Source:HGNC Symbol;Acc:HGNC:14601]
IFRD1	#N/A	#N/A	#N/A	#N/A	#N/A	#N/A	0.317798	#N/A	#N/A	#N/A	#N/A	0.35486	#N/A	#N/A	#N/A	#N/A	#N/A	#N/A	4.22911	#N/A	3	ENSG00000006652	IFRD1	protein_coding	interferon related developmental regulator 1 [Source:HGNC Symbol;Acc:HGNC:5456]
SNX29	#N/A	#N/A	#N/A	#N/A	#N/A	#N/A	#N/A	#N/A	#N/A	#N/A	0.317575	0.327205	#N/A	#N/A	#N/A	#N/A	#N/A	#N/A	6.08663	#N/A	3	ENSG00000048471	SNX29	protein_coding	sorting nexin 29 [Source:HGNC Symbol;Acc:HGNC:30542]
H2AC6	0.317568	1.24415	2.31363	#N/A	#N/A	#N/A	#N/A	#N/A	#N/A	#N/A	#N/A	#N/A	#N/A	#N/A	#N/A	#N/A	#N/A	#N/A	#N/A	#N/A	3	ENSG00000180573	H2AC6	protein_coding	H2A clustered histone 6 [Source:HGNC Symbol;Acc:HGNC:4733]
TBC1D22B	#N/A	#N/A	0.317277	0.322132	#N/A	#N/A	#N/A	#N/A	#N/A	#N/A	#N/A	#N/A	#N/A	#N/A	#N/A	#N/A	#N/A	#N/A	4.09759	#N/A	3	ENSG00000065491	TBC1D22B	protein_coding	TBC1 domain family member 22B [Source:HGNC Symbol;Acc:HGNC:21602]
COG4	#N/A	#N/A	0.404787	#N/A	#N/A	#N/A	#N/A	#N/A	#N/A	#N/A	#N/A	#N/A	0.316944	#N/A	#N/A	#N/A	#N/A	#N/A	7.40316	#N/A	3	ENSG00000103051	COG4	protein_coding	component of oligomeric golgi complex 4 [Source:HGNC Symbol;Acc:HGNC:18620]
MMADHC	#N/A	0.741452	0.316763	#N/A	#N/A	#N/A	#N/A	#N/A	#N/A	#N/A	#N/A	#N/A	#N/A	#N/A	#N/A	#N/A	#N/A	#N/A	3.71247	#N/A	3	ENSG00000168288	MMADHC	protein_coding	metabolism of cobalamin associated D [Source:HGNC Symbol;Acc:HGNC:25221]
SART1	#N/A	#N/A	#N/A	#N/A	#N/A	0.316718	0.315355	#N/A	#N/A	#N/A	#N/A	#N/A	#N/A	#N/A	#N/A	#N/A	#N/A	#N/A	6.93997	#N/A	3	ENSG00000175467	SART1	protein_coding	spliceosome associated factor 1, recruiter of U4/U6.U5 tri-snRNP [Source:HGNC Symbol;Acc:HGNC:10538]
COIL	#N/A	0.314932	0.500676	#N/A	#N/A	#N/A	#N/A	#N/A	#N/A	#N/A	#N/A	#N/A	#N/A	#N/A	#N/A	#N/A	#N/A	#N/A	6.78361	#N/A	3	ENSG00000121058	COIL	protein_coding	coilin [Source:HGNC Symbol;Acc:HGNC:2184]
#274460	#N/A	#N/A	1.06466	1.02509	#N/A	#N/A	#N/A	#N/A	#N/A	#N/A	#N/A	#N/A	#N/A	#N/A	#N/A	#N/A	#N/A	#N/A	0.314909	#N/A	3	ENSG00000274460		lncRNA	novel transcript
TFB1M	#N/A	0.314565	0.624562	#N/A	#N/A	#N/A	#N/A	#N/A	#N/A	#N/A	#N/A	#N/A	#N/A	#N/A	#N/A	#N/A	#N/A	#N/A	7.54015	#N/A	3	ENSG00000029639	TFB1M	protein_coding	transcription factor B1, mitochondrial [Source:HGNC Symbol;Acc:HGNC:17037]
DNPEP	#N/A	#N/A	#N/A	#N/A	#N/A	#N/A	0.313123	#N/A	#N/A	#N/A	#N/A	#N/A	#N/A	0.853943	#N/A	#N/A	#N/A	#N/A	4.53949	#N/A	3	ENSG00000123992	DNPEP	protein_coding	aspartyl aminopeptidase [Source:HGNC Symbol;Acc:HGNC:2981]
SLC35C2	#N/A	#N/A	0.518213	0.312886	#N/A	#N/A	#N/A	#N/A	#N/A	#N/A	#N/A	#N/A	#N/A	#N/A	#N/A	#N/A	#N/A	#N/A	4.98953	#N/A	3	ENSG00000080189	SLC35C2	protein_coding	solute carrier family 35 member C2 [Source:HGNC Symbol;Acc:HGNC:17117]
TTC17	#N/A	#N/A	0.312728	#N/A	#N/A	#N/A	#N/A	#N/A	#N/A	#N/A	#N/A	0.399632	#N/A	#N/A	#N/A	#N/A	#N/A	#N/A	7.1656	#N/A	3	ENSG00000052841	TTC17	protein_coding	tetratricopeptide repeat domain 17 [Source:HGNC Symbol;Acc:HGNC:25596]
PATL1	#N/A	#N/A	#N/A	#N/A	#N/A	#N/A	0.392585	0.312438	#N/A	#N/A	#N/A	#N/A	#N/A	#N/A	#N/A	#N/A	#N/A	#N/A	4.34548	#N/A	3	ENSG00000166889	PATL1	protein_coding	PAT1 homolog 1, processing body mRNA decay factor [Source:HGNC Symbol;Acc:HGNC:26721]
MRPS16	#N/A	0.404669	#N/A	#N/A	#N/A	0.312415	#N/A	#N/A	#N/A	#N/A	#N/A	#N/A	#N/A	#N/A	#N/A	#N/A	#N/A	#N/A	3.6106	#N/A	3	ENSG00000182180	MRPS16	protein_coding	mitochondrial ribosomal protein S16 [Source:HGNC Symbol;Acc:HGNC:14048]
NRAS	#N/A	#N/A	#N/A	#N/A	#N/A	0.311647	0.680883	#N/A	#N/A	#N/A	#N/A	#N/A	#N/A	#N/A	#N/A	#N/A	#N/A	#N/A	3.77572	#N/A	3	ENSG00000213281	NRAS	protein_coding	NRAS proto-oncogene, GTPase [Source:HGNC Symbol;Acc:HGNC:7989]
ERMARD#130023	#N/A	0.311518	0.789835	#N/A	#N/A	#N/A	#N/A	#N/A	#N/A	#N/A	#N/A	#N/A	#N/A	#N/A	#N/A	#N/A	#N/A	#N/A	6.1544	#N/A	3	ENSG00000130023	ERMARD	protein_coding	ER membrane associated RNA degradation [Source:HGNC Symbol;Acc:HGNC:21056]
ARF5	#N/A	#N/A	#N/A	#N/A	#N/A	0.311395	1.40902	#N/A	#N/A	#N/A	#N/A	#N/A	#N/A	#N/A	#N/A	#N/A	#N/A	#N/A	1.29447	#N/A	3	ENSG00000004059	ARF5	protein_coding	ADP ribosylation factor 5 [Source:HGNC Symbol;Acc:HGNC:658]
SGSM2	#N/A	#N/A	#N/A	0.665377	#N/A	#N/A	#N/A	#N/A	#N/A	#N/A	#N/A	0.311302	#N/A	#N/A	#N/A	#N/A	#N/A	#N/A	6.71472	#N/A	3	ENSG00000141258	SGSM2	protein_coding	small G protein signaling modulator 2 [Source:HGNC Symbol;Acc:HGNC:29026]
XPO7	#N/A	#N/A	#N/A	#N/A	#N/A	#N/A	#N/A	0.31067	#N/A	#N/A	#N/A	0.343341	#N/A	#N/A	#N/A	#N/A	#N/A	#N/A	6.00658	#N/A	3	ENSG00000130227	XPO7	protein_coding	exportin 7 [Source:HGNC Symbol;Acc:HGNC:14108]
VDAC2	#N/A	#N/A	#N/A	#N/A	#N/A	0.310526	0.482816	#N/A	#N/A	#N/A	#N/A	#N/A	#N/A	#N/A	#N/A	#N/A	#N/A	#N/A	2.76344	#N/A	3	ENSG00000165637	VDAC2	protein_coding	voltage dependent anion channel 2 [Source:HGNC Symbol;Acc:HGNC:12672]
WDR25	#N/A	#N/A	#N/A	#N/A	#N/A	#N/A	#N/A	#N/A	#N/A	#N/A	0.309738	0.421188	#N/A	#N/A	#N/A	#N/A	#N/A	#N/A	6.63875	#N/A	3	ENSG00000176473	WDR25	protein_coding	WD repeat domain 25 [Source:HGNC Symbol;Acc:HGNC:21064]
#231616	#N/A	#N/A	2.341	0.92839	#N/A	#N/A	#N/A	#N/A	#N/A	#N/A	#N/A	#N/A	#N/A	#N/A	#N/A	#N/A	#N/A	#N/A	0.309452	#N/A	3	ENSG00000231616		lncRNA	novel transcript, antisense to KIF27
INO80D#114933	#N/A	#N/A	0.309332	#N/A	#N/A	#N/A	#N/A	#N/A	#N/A	#N/A	#N/A	#N/A	0.341202	#N/A	#N/A	#N/A	#N/A	#N/A	5.56514	#N/A	3	ENSG00000114933	INO80D	protein_coding	INO80 complex subunit D [Source:HGNC Symbol;Acc:HGNC:25997]
MTMR14	#N/A	#N/A	#N/A	#N/A	#N/A	#N/A	0.308752	0.323861	#N/A	#N/A	#N/A	#N/A	#N/A	#N/A	#N/A	#N/A	#N/A	#N/A	7.69956	#N/A	3	ENSG00000163719	MTMR14	protein_coding	myotubularin related protein 14 [Source:HGNC Symbol;Acc:HGNC:26190]
COMMD3	#N/A	0.508847	0.308662	#N/A	#N/A	#N/A	#N/A	#N/A	#N/A	#N/A	#N/A	#N/A	#N/A	#N/A	#N/A	#N/A	#N/A	#N/A	6.97796	#N/A	3	ENSG00000148444	COMMD3	protein_coding	COMM domain containing 3 [Source:HGNC Symbol;Acc:HGNC:23332]
RUVBL1#175792	#N/A	#N/A	1.02075	0.30838	#N/A	#N/A	#N/A	#N/A	#N/A	#N/A	#N/A	#N/A	#N/A	#N/A	#N/A	#N/A	#N/A	#N/A	5.12629	#N/A	3	ENSG00000175792	RUVBL1	protein_coding	RuvB like AAA ATPase 1 [Source:HGNC Symbol;Acc:HGNC:10474]
IL3RA	#N/A	#N/A	#N/A	#N/A	#N/A	#N/A	#N/A	#N/A	#N/A	0.308298	1.32565	#N/A	#N/A	#N/A	#N/A	#N/A	#N/A	#N/A	3.30293	#N/A	3	ENSG00000185291	IL3RA	protein_coding	interleukin 3 receptor subunit alpha [Source:HGNC Symbol;Acc:HGNC:6012]
WFS1	#N/A	1.53374	1.18068	#N/A	#N/A	#N/A	#N/A	#N/A	#N/A	#N/A	#N/A	#N/A	#N/A	#N/A	#N/A	#N/A	#N/A	#N/A	0.307721	#N/A	3	ENSG00000109501	WFS1	protein_coding	wolframin ER transmembrane glycoprotein [Source:HGNC Symbol;Acc:HGNC:12762]
PCDH15	#N/A	#N/A	#N/A	#N/A	#N/A	#N/A	#N/A	#N/A	#N/A	#N/A	#N/A	1.11979	#N/A	0.369042	#N/A	#N/A	#N/A	#N/A	0.307199	#N/A	3	ENSG00000150275	PCDH15	protein_coding	protocadherin related 15 [Source:HGNC Symbol;Acc:HGNC:14674]
MRPL16	#N/A	0.777796	#N/A	#N/A	#N/A	0.306795	#N/A	#N/A	#N/A	#N/A	#N/A	#N/A	#N/A	#N/A	#N/A	#N/A	#N/A	#N/A	4.57212	#N/A	3	ENSG00000166902	MRPL16	protein_coding	mitochondrial ribosomal protein L16 [Source:HGNC Symbol;Acc:HGNC:14476]
H1-10	#N/A	#N/A	#N/A	#N/A	0.876969	#N/A	#N/A	#N/A	#N/A	0.306714	#N/A	#N/A	#N/A	#N/A	#N/A	#N/A	#N/A	#N/A	1.50709	#N/A	3	ENSG00000184897	H1-10	protein_coding	H1.10 linker histone [Source:HGNC Symbol;Acc:HGNC:4722]
ZNF121	#N/A	#N/A	0.306143	#N/A	#N/A	#N/A	#N/A	#N/A	0.315166	#N/A	#N/A	#N/A	#N/A	#N/A	#N/A	#N/A	#N/A	#N/A	4.49426	#N/A	3	ENSG00000197961	ZNF121	protein_coding	zinc finger protein 121 [Source:HGNC Symbol;Acc:HGNC:12904]
RTN3	0.38033	#N/A	#N/A	#N/A	#N/A	#N/A	0.305647	#N/A	#N/A	#N/A	#N/A	#N/A	#N/A	#N/A	#N/A	#N/A	#N/A	#N/A	2.46767	#N/A	3	ENSG00000133318	RTN3	protein_coding	reticulon 3 [Source:HGNC Symbol;Acc:HGNC:10469]
KPNB1-DT	#N/A	#N/A	0.30555	#N/A	#N/A	#N/A	#N/A	#N/A	#N/A	#N/A	#N/A	0.427391	#N/A	#N/A	#N/A	#N/A	#N/A	#N/A	6.75003	#N/A	3	ENSG00000263766	KPNB1-DT	lncRNA	KPNB1 divergent transcript [Source:HGNC Symbol;Acc:HGNC:55336]
UFD1	0.305309	#N/A	#N/A	#N/A	#N/A	#N/A	#N/A	#N/A	#N/A	#N/A	#N/A	#N/A	0.36305	#N/A	#N/A	#N/A	#N/A	#N/A	3.9013	#N/A	3	ENSG00000070010	UFD1	protein_coding	ubiquitin recognition factor in ER associated degradation 1 [Source:HGNC Symbol;Acc:HGNC:12520]
EXOSC10	#N/A	#N/A	0.366232	#N/A	#N/A	#N/A	#N/A	0.304948	#N/A	#N/A	#N/A	#N/A	#N/A	#N/A	#N/A	#N/A	#N/A	#N/A	7.59115	#N/A	3	ENSG00000171824	EXOSC10	protein_coding	exosome component 10 [Source:HGNC Symbol;Acc:HGNC:9138]
#286314	#N/A	#N/A	#N/A	#N/A	#N/A	0.304792	#N/A	0.609833	#N/A	#N/A	#N/A	#N/A	#N/A	#N/A	#N/A	#N/A	#N/A	#N/A	5.67644	#N/A	3	ENSG00000286314		lncRNA	novel transcript, sense intronic to ERBIN
VPS4A	#N/A	#N/A	0.304083	#N/A	#N/A	#N/A	#N/A	#N/A	#N/A	#N/A	#N/A	#N/A	#N/A	#N/A	#N/A	#N/A	#N/A	0.783894	3.56058	#N/A	3	ENSG00000132612	VPS4A	protein_coding	vacuolar protein sorting 4 homolog A [Source:HGNC Symbol;Acc:HGNC:13488]
ARCN1	#N/A	0.475349	#N/A	#N/A	#N/A	#N/A	0.303821	#N/A	#N/A	#N/A	#N/A	#N/A	#N/A	#N/A	#N/A	#N/A	#N/A	#N/A	4.01939	#N/A	3	ENSG00000095139	ARCN1	protein_coding	archain 1 [Source:HGNC Symbol;Acc:HGNC:649]
CNOT7	#N/A	0.303231	#N/A	#N/A	#N/A	#N/A	#N/A	#N/A	#N/A	#N/A	#N/A	#N/A	#N/A	#N/A	#N/A	#N/A	#N/A	0.592726	7.79573	#N/A	3	ENSG00000198791	CNOT7	protein_coding	CCR4-NOT transcription complex subunit 7 [Source:HGNC Symbol;Acc:HGNC:14101]
DAP3	#N/A	#N/A	0.335019	#N/A	#N/A	#N/A	#N/A	#N/A	#N/A	#N/A	#N/A	#N/A	0.302548	#N/A	#N/A	#N/A	#N/A	#N/A	8.68237	#N/A	3	ENSG00000132676	DAP3	protein_coding	death associated protein 3 [Source:HGNC Symbol;Acc:HGNC:2673]
TMCO3	#N/A	#N/A	#N/A	#N/A	#N/A	#N/A	0.302422	0.341575	#N/A	#N/A	#N/A	#N/A	#N/A	#N/A	#N/A	#N/A	#N/A	#N/A	4.51867	#N/A	3	ENSG00000150403	TMCO3	protein_coding	transmembrane and coiled-coil domains 3 [Source:HGNC Symbol;Acc:HGNC:20329]
NUP37	#N/A	0.302046	0.450661	#N/A	#N/A	#N/A	#N/A	#N/A	#N/A	#N/A	#N/A	#N/A	#N/A	#N/A	#N/A	#N/A	#N/A	#N/A	4.32815	#N/A	3	ENSG00000075188	NUP37	protein_coding	nucleoporin 37 [Source:HGNC Symbol;Acc:HGNC:29929]
BTAF1	#N/A	#N/A	#N/A	#N/A	#N/A	#N/A	#N/A	0.301583	#N/A	#N/A	#N/A	0.48589	#N/A	#N/A	#N/A	#N/A	#N/A	#N/A	6.32147	#N/A	3	ENSG00000095564	BTAF1	protein_coding	B-TFIID TATA-box binding protein associated factor 1 [Source:HGNC Symbol;Acc:HGNC:17307]
RNF170	#N/A	#N/A	#N/A	#N/A	#N/A	#N/A	#N/A	#N/A	#N/A	#N/A	0.313755	0.301425	#N/A	#N/A	#N/A	#N/A	#N/A	#N/A	7.03036	#N/A	3	ENSG00000120925	RNF170	protein_coding	ring finger protein 170 [Source:HGNC Symbol;Acc:HGNC:25358]
MED13L	#N/A	#N/A	#N/A	#N/A	#N/A	#N/A	#N/A	#N/A	#N/A	#N/A	0.300526	0.61798	#N/A	#N/A	#N/A	#N/A	#N/A	#N/A	6.73361	#N/A	3	ENSG00000123066	MED13L	protein_coding	mediator complex subunit 13L [Source:HGNC Symbol;Acc:HGNC:22962]
MSANTD2	#N/A	#N/A	#N/A	#N/A	#N/A	#N/A	#N/A	#N/A	#N/A	#N/A	0.299751	#N/A	#N/A	#N/A	#N/A	#N/A	#N/A	0.629857	6.90222	#N/A	3	ENSG00000120458	MSANTD2	protein_coding	Myb/SANT DNA binding domain containing 2 [Source:HGNC Symbol;Acc:HGNC:26266]
TIMM23	#N/A	#N/A	0.354243	#N/A	#N/A	#N/A	#N/A	#N/A	#N/A	#N/A	#N/A	0.299534	#N/A	#N/A	#N/A	#N/A	#N/A	#N/A	5.60793	#N/A	3	ENSG00000265354	TIMM23	protein_coding	translocase of inner mitochondrial membrane 23 [Source:HGNC Symbol;Acc:HGNC:17312]
PEX26	0.359795	#N/A	#N/A	#N/A	#N/A	#N/A	#N/A	#N/A	#N/A	#N/A	#N/A	0.299269	#N/A	#N/A	#N/A	#N/A	#N/A	#N/A	7.62951	#N/A	3	ENSG00000215193	PEX26	protein_coding	peroxisomal biogenesis factor 26 [Source:HGNC Symbol;Acc:HGNC:22965]
NOC3L	#N/A	0.298399	#N/A	0.533406	#N/A	#N/A	#N/A	#N/A	#N/A	#N/A	#N/A	#N/A	#N/A	#N/A	#N/A	#N/A	#N/A	#N/A	4.2713	#N/A	3	ENSG00000173145	NOC3L	protein_coding	NOC3 like DNA replication regulator [Source:HGNC Symbol;Acc:HGNC:24034]
TRIM25	#N/A	#N/A	#N/A	#N/A	#N/A	#N/A	#N/A	0.411191	#N/A	#N/A	#N/A	0.298359	#N/A	#N/A	#N/A	#N/A	#N/A	#N/A	5.51938	#N/A	3	ENSG00000121060	TRIM25	protein_coding	tripartite motif containing 25 [Source:HGNC Symbol;Acc:HGNC:12932]
TGIF2	#N/A	#N/A	#N/A	0.470663	#N/A	#N/A	#N/A	#N/A	#N/A	#N/A	0.297801	#N/A	#N/A	#N/A	#N/A	#N/A	#N/A	#N/A	5.28497	#N/A	3	ENSG00000118707	TGIF2	protein_coding	TGFB induced factor homeobox 2 [Source:HGNC Symbol;Acc:HGNC:15764]
CLK4	#N/A	#N/A	0.521644	#N/A	#N/A	#N/A	#N/A	#N/A	#N/A	#N/A	#N/A	#N/A	0.297763	#N/A	#N/A	#N/A	#N/A	#N/A	7.78515	#N/A	3	ENSG00000113240	CLK4	protein_coding	CDC like kinase 4 [Source:HGNC Symbol;Acc:HGNC:13659]
PTPN6	#N/A	#N/A	#N/A	#N/A	#N/A	#N/A	0.369653	#N/A	#N/A	0.29739	#N/A	#N/A	#N/A	#N/A	#N/A	#N/A	#N/A	#N/A	6.19683	#N/A	3	ENSG00000111679	PTPN6	protein_coding	protein tyrosine phosphatase non-receptor type 6 [Source:HGNC Symbol;Acc:HGNC:9658]
#236064	#N/A	#N/A	4.70229	#N/A	#N/A	#N/A	#N/A	#N/A	#N/A	#N/A	#N/A	#N/A	1.57367	#N/A	#N/A	#N/A	#N/A	#N/A	0.29725	#N/A	3	ENSG00000236064		lncRNA	novel transcript, antisense to MID2
ZBTB43	0.297156	#N/A	#N/A	#N/A	#N/A	#N/A	0.394615	#N/A	#N/A	#N/A	#N/A	#N/A	#N/A	#N/A	#N/A	#N/A	#N/A	#N/A	4.53695	#N/A	3	ENSG00000169155	ZBTB43	protein_coding	zinc finger and BTB domain containing 43 [Source:HGNC Symbol;Acc:HGNC:17908]
EPRS1	#N/A	0.296745	#N/A	#N/A	#N/A	#N/A	#N/A	#N/A	#N/A	#N/A	#N/A	#N/A	#N/A	#N/A	#N/A	#N/A	0.761866	#N/A	5.0823	#N/A	3	ENSG00000136628	EPRS1	protein_coding	glutamyl-prolyl-tRNA synthetase 1 [Source:HGNC Symbol;Acc:HGNC:3418]
PACRGL	#N/A	#N/A	#N/A	#N/A	#N/A	#N/A	#N/A	#N/A	#N/A	#N/A	0.296392	#N/A	#N/A	#N/A	#N/A	#N/A	#N/A	0.826827	4.37492	#N/A	3	ENSG00000163138	PACRGL	protein_coding	parkin coregulated like [Source:HGNC Symbol;Acc:HGNC:28442]
RCBTB1	#N/A	#N/A	#N/A	#N/A	#N/A	#N/A	#N/A	#N/A	#N/A	#N/A	0.295943	#N/A	#N/A	#N/A	#N/A	#N/A	#N/A	0.813049	6.35116	#N/A	3	ENSG00000136144	RCBTB1	protein_coding	RCC1 and BTB domain containing protein 1 [Source:HGNC Symbol;Acc:HGNC:18243]
ANXA2R-AS1	#N/A	#N/A	#N/A	#N/A	#N/A	#N/A	#N/A	#N/A	#N/A	#N/A	0.294647	#N/A	#N/A	#N/A	#N/A	#N/A	#N/A	0.93965	6.29398	#N/A	3	ENSG00000215068	ANXA2R-AS1	lncRNA	ANXA2R antisense RNA 1 [Source:HGNC Symbol;Acc:HGNC:27208]
SHQ1	0.318867	#N/A	#N/A	#N/A	#N/A	#N/A	#N/A	#N/A	#N/A	#N/A	#N/A	0.293771	#N/A	#N/A	#N/A	#N/A	#N/A	#N/A	7.20767	#N/A	3	ENSG00000144736	SHQ1	protein_coding	SHQ1, H/ACA ribonucleoprotein assembly factor [Source:HGNC Symbol;Acc:HGNC:25543]
RMDN1	#N/A	0.293732	0.469785	#N/A	#N/A	#N/A	#N/A	#N/A	#N/A	#N/A	#N/A	#N/A	#N/A	#N/A	#N/A	#N/A	#N/A	#N/A	7.86531	#N/A	3	ENSG00000176623	RMDN1	protein_coding	regulator of microtubule dynamics 1 [Source:HGNC Symbol;Acc:HGNC:24285]
FTX	#N/A	#N/A	#N/A	0.292812	#N/A	#N/A	#N/A	#N/A	#N/A	#N/A	#N/A	0.372487	#N/A	#N/A	#N/A	#N/A	#N/A	#N/A	8.65591	#N/A	3	ENSG00000230590	FTX	lncRNA	FTX transcript, XIST regulator [Source:HGNC Symbol;Acc:HGNC:37190]
HPS4	#N/A	#N/A	0.58121	#N/A	#N/A	#N/A	#N/A	#N/A	#N/A	#N/A	0.292808	#N/A	#N/A	#N/A	#N/A	#N/A	#N/A	#N/A	6.60771	#N/A	3	ENSG00000100099	HPS4	protein_coding	HPS4 biogenesis of lysosomal organelles complex 3 subunit 2 [Source:HGNC Symbol;Acc:HGNC:15844]
TARBP1	#N/A	#N/A	0.292458	0.571939	#N/A	#N/A	#N/A	#N/A	#N/A	#N/A	#N/A	#N/A	#N/A	#N/A	#N/A	#N/A	#N/A	#N/A	7.00423	#N/A	3	ENSG00000059588	TARBP1	protein_coding	TAR (HIV-1) RNA binding protein 1 [Source:HGNC Symbol;Acc:HGNC:11568]
ELMOD3	#N/A	#N/A	#N/A	#N/A	#N/A	#N/A	#N/A	#N/A	#N/A	#N/A	0.292298	0.419549	#N/A	#N/A	#N/A	#N/A	#N/A	#N/A	7.78793	#N/A	3	ENSG00000115459	ELMOD3	protein_coding	ELMO domain containing 3 [Source:HGNC Symbol;Acc:HGNC:26158]
ST3GAL1	0.292251	#N/A	#N/A	#N/A	#N/A	#N/A	#N/A	#N/A	#N/A	#N/A	#N/A	#N/A	0.390455	#N/A	#N/A	#N/A	#N/A	#N/A	6.98328	#N/A	3	ENSG00000008513	ST3GAL1	protein_coding	ST3 beta-galactoside alpha-2,3-sialyltransferase 1 [Source:HGNC Symbol;Acc:HGNC:10862]
RAP1A	0.291963	#N/A	#N/A	#N/A	#N/A	#N/A	#N/A	#N/A	#N/A	#N/A	#N/A	#N/A	#N/A	#N/A	#N/A	#N/A	0.812886	#N/A	6.25027	#N/A	3	ENSG00000116473	RAP1A	protein_coding	RAP1A, member of RAS oncogene family [Source:HGNC Symbol;Acc:HGNC:9855]
SMARCAD1	#N/A	#N/A	0.344382	0.291682	#N/A	#N/A	#N/A	#N/A	#N/A	#N/A	#N/A	#N/A	#N/A	#N/A	#N/A	#N/A	#N/A	#N/A	5.2812	#N/A	3	ENSG00000163104	SMARCAD1	protein_coding	SWI/SNF-related, matrix-associated actin-dependent regulator of chromatin, subfamily a, containing DEAD/H box 1 [Source:HGNC Symbol;Acc:HGNC:18398]
ADAMTSL1	#N/A	#N/A	1.37978	1.2115	#N/A	#N/A	#N/A	#N/A	#N/A	#N/A	#N/A	#N/A	#N/A	#N/A	#N/A	#N/A	#N/A	#N/A	0.291429	#N/A	3	ENSG00000178031	ADAMTSL1	protein_coding	ADAMTS like 1 [Source:HGNC Symbol;Acc:HGNC:14632]
YJU2	#N/A	#N/A	#N/A	#N/A	#N/A	#N/A	0.422532	0.291279	#N/A	#N/A	#N/A	#N/A	#N/A	#N/A	#N/A	#N/A	#N/A	#N/A	7.30617	#N/A	3	ENSG00000105248	YJU2	protein_coding	YJU2 splicing factor homolog [Source:HGNC Symbol;Acc:HGNC:25518]
PHF14	#N/A	#N/A	0.291106	#N/A	#N/A	#N/A	#N/A	#N/A	#N/A	#N/A	#N/A	0.321119	#N/A	#N/A	#N/A	#N/A	#N/A	#N/A	7.13911	#N/A	3	ENSG00000106443	PHF14	protein_coding	PHD finger protein 14 [Source:HGNC Symbol;Acc:HGNC:22203]
ITSN2	#N/A	#N/A	#N/A	#N/A	#N/A	#N/A	#N/A	#N/A	#N/A	#N/A	#N/A	0.29071	#N/A	#N/A	#N/A	#N/A	0.386705	#N/A	6.76702	#N/A	3	ENSG00000198399	ITSN2	protein_coding	intersectin 2 [Source:HGNC Symbol;Acc:HGNC:6184]
CLPTM1L#049656	#N/A	#N/A	#N/A	#N/A	#N/A	#N/A	0.290519	#N/A	#N/A	#N/A	#N/A	#N/A	#N/A	#N/A	#N/A	#N/A	#N/A	#N/A	7.30217	1.91253	3	ENSG00000049656	CLPTM1L	protein_coding	CLPTM1 like [Source:HGNC Symbol;Acc:HGNC:24308]
SEC11A	#N/A	#N/A	#N/A	#N/A	#N/A	#N/A	0.290314	#N/A	#N/A	#N/A	#N/A	#N/A	#N/A	#N/A	0.438938	#N/A	#N/A	#N/A	4.51736	#N/A	3	ENSG00000140612	SEC11A	protein_coding	SEC11 homolog A, signal peptidase complex subunit [Source:HGNC Symbol;Acc:HGNC:17718]
SRP54	#N/A	#N/A	0.436469	#N/A	#N/A	#N/A	#N/A	#N/A	#N/A	#N/A	#N/A	#N/A	0.290287	#N/A	#N/A	#N/A	#N/A	#N/A	8.77344	#N/A	3	ENSG00000100883	SRP54	protein_coding	signal recognition particle 54 [Source:HGNC Symbol;Acc:HGNC:11301]
SWT1	#N/A	#N/A	#N/A	#N/A	#N/A	#N/A	#N/A	#N/A	#N/A	#N/A	0.290041	0.485071	#N/A	#N/A	#N/A	#N/A	#N/A	#N/A	6.9453	#N/A	3	ENSG00000116668	SWT1	protein_coding	SWT1 RNA endoribonuclease homolog [Source:HGNC Symbol;Acc:HGNC:16785]
UBE2E1	#N/A	#N/A	#N/A	#N/A	#N/A	#N/A	#N/A	#N/A	#N/A	#N/A	0.289992	0.383801	#N/A	#N/A	#N/A	#N/A	#N/A	#N/A	5.95722	#N/A	3	ENSG00000170142	UBE2E1	protein_coding	ubiquitin conjugating enzyme E2 E1 [Source:HGNC Symbol;Acc:HGNC:12477]
ATF4	#N/A	#N/A	#N/A	#N/A	#N/A	#N/A	0.480212	#N/A	#N/A	0.289806	#N/A	#N/A	#N/A	#N/A	#N/A	#N/A	#N/A	#N/A	1.05875	#N/A	3	ENSG00000128272	ATF4	protein_coding	activating transcription factor 4 [Source:HGNC Symbol;Acc:HGNC:786]
BCL11A	#N/A	#N/A	#N/A	#N/A	#N/A	#N/A	#N/A	1.16194	#N/A	#N/A	3.92275	#N/A	#N/A	#N/A	0.288779	#N/A	#N/A	#N/A	#N/A	#N/A	3	ENSG00000119866	BCL11A	protein_coding	BAF chromatin remodeling complex subunit BCL11A [Source:HGNC Symbol;Acc:HGNC:13221]
SAR1B	0.338982	0.288744	#N/A	#N/A	#N/A	#N/A	#N/A	#N/A	#N/A	#N/A	#N/A	#N/A	#N/A	#N/A	#N/A	#N/A	#N/A	#N/A	7.51229	#N/A	3	ENSG00000152700	SAR1B	protein_coding	secretion associated Ras related GTPase 1B [Source:HGNC Symbol;Acc:HGNC:10535]
ARL5A	#N/A	#N/A	#N/A	#N/A	#N/A	0.28722	0.445381	#N/A	#N/A	#N/A	#N/A	#N/A	#N/A	#N/A	#N/A	#N/A	#N/A	#N/A	4.08454	#N/A	3	ENSG00000162980	ARL5A	protein_coding	ADP ribosylation factor like GTPase 5A [Source:HGNC Symbol;Acc:HGNC:696]
TRAK2	#N/A	#N/A	0.28708	#N/A	#N/A	#N/A	#N/A	#N/A	#N/A	#N/A	#N/A	#N/A	0.513887	#N/A	#N/A	#N/A	#N/A	#N/A	7.70928	#N/A	3	ENSG00000115993	TRAK2	protein_coding	trafficking kinesin protein 2 [Source:HGNC Symbol;Acc:HGNC:13206]
NUP205	#N/A	#N/A	0.620618	0.286864	#N/A	#N/A	#N/A	#N/A	#N/A	#N/A	#N/A	#N/A	#N/A	#N/A	#N/A	#N/A	#N/A	#N/A	7.68965	#N/A	3	ENSG00000155561	NUP205	protein_coding	nucleoporin 205 [Source:HGNC Symbol;Acc:HGNC:18658]
ZNF736	#N/A	#N/A	#N/A	#N/A	#N/A	#N/A	#N/A	#N/A	#N/A	#N/A	#N/A	0.286796	#N/A	#N/A	#N/A	#N/A	#N/A	0.869049	6.98289	#N/A	3	ENSG00000234444	ZNF736	protein_coding	zinc finger protein 736 [Source:HGNC Symbol;Acc:HGNC:32467]
WBP11	#N/A	#N/A	#N/A	#N/A	#N/A	#N/A	0.316272	#N/A	#N/A	#N/A	#N/A	#N/A	0.286332	#N/A	#N/A	#N/A	#N/A	#N/A	6.10712	#N/A	3	ENSG00000084463	WBP11	protein_coding	WW domain binding protein 11 [Source:HGNC Symbol;Acc:HGNC:16461]
ZMPSTE24	0.285593	#N/A	#N/A	#N/A	#N/A	#N/A	0.301349	#N/A	#N/A	#N/A	#N/A	#N/A	#N/A	#N/A	#N/A	#N/A	#N/A	#N/A	6.84486	#N/A	3	ENSG00000084073	ZMPSTE24	protein_coding	zinc metallopeptidase STE24 [Source:HGNC Symbol;Acc:HGNC:12877]
KLHL8	#N/A	#N/A	#N/A	#N/A	#N/A	#N/A	#N/A	#N/A	#N/A	#N/A	0.330353	0.285355	#N/A	#N/A	#N/A	#N/A	#N/A	#N/A	5.46569	#N/A	3	ENSG00000145332	KLHL8	protein_coding	kelch like family member 8 [Source:HGNC Symbol;Acc:HGNC:18644]
KLHL24	#N/A	#N/A	#N/A	#N/A	#N/A	#N/A	#N/A	#N/A	#N/A	#N/A	#N/A	0.28495	0.33671	#N/A	#N/A	#N/A	#N/A	#N/A	9.56831	#N/A	3	ENSG00000114796	KLHL24	protein_coding	kelch like family member 24 [Source:HGNC Symbol;Acc:HGNC:25947]
FHIT	#N/A	#N/A	#N/A	#N/A	#N/A	#N/A	#N/A	#N/A	#N/A	0.284431	0.686765	#N/A	#N/A	#N/A	#N/A	#N/A	#N/A	#N/A	7.0178	#N/A	3	ENSG00000189283	FHIT	protein_coding	fragile histidine triad diadenosine triphosphatase [Source:HGNC Symbol;Acc:HGNC:3701]
ZFAT	#N/A	#N/A	#N/A	#N/A	#N/A	#N/A	#N/A	0.291197	#N/A	#N/A	#N/A	0.283969	#N/A	#N/A	#N/A	#N/A	#N/A	#N/A	7.07804	#N/A	3	ENSG00000066827	ZFAT	protein_coding	zinc finger and AT-hook domain containing [Source:HGNC Symbol;Acc:HGNC:19899]
PPP1R26	#N/A	#N/A	#N/A	#N/A	#N/A	1.07102	1.01679	#N/A	#N/A	0.283841	#N/A	#N/A	#N/A	#N/A	#N/A	#N/A	#N/A	#N/A	#N/A	#N/A	3	ENSG00000196422	PPP1R26	protein_coding	protein phosphatase 1 regulatory subunit 26 [Source:HGNC Symbol;Acc:HGNC:29089]
LSM12	#N/A	#N/A	#N/A	#N/A	#N/A	0.28367	0.292169	#N/A	#N/A	#N/A	#N/A	#N/A	#N/A	#N/A	#N/A	#N/A	#N/A	#N/A	4.87627	#N/A	3	ENSG00000161654	LSM12	protein_coding	LSM12 homolog [Source:HGNC Symbol;Acc:HGNC:26407]
SELENOK	#N/A	#N/A	#N/A	#N/A	#N/A	#N/A	1.29099	#N/A	#N/A	0.283574	#N/A	#N/A	#N/A	#N/A	#N/A	#N/A	#N/A	#N/A	4.07519	#N/A	3	ENSG00000113811	SELENOK	protein_coding	selenoprotein K [Source:HGNC Symbol;Acc:HGNC:30394]
RTP5#188011	0.836543	#N/A	0.283251	0.790985	#N/A	#N/A	#N/A	#N/A	#N/A	#N/A	#N/A	#N/A	#N/A	#N/A	#N/A	#N/A	#N/A	#N/A	#N/A	#N/A	3	ENSG00000188011	RTP5	protein_coding	receptor transporter protein 5 (putative) [Source:HGNC Symbol;Acc:HGNC:26585]
LOXL1	#N/A	#N/A	0.412143	1.38109	#N/A	#N/A	#N/A	#N/A	#N/A	#N/A	#N/A	#N/A	0.283238	#N/A	#N/A	#N/A	#N/A	#N/A	#N/A	#N/A	3	ENSG00000129038	LOXL1	protein_coding	lysyl oxidase like 1 [Source:HGNC Symbol;Acc:HGNC:6665]
SMAD4	#N/A	#N/A	0.282874	#N/A	#N/A	#N/A	#N/A	#N/A	#N/A	#N/A	#N/A	#N/A	0.393858	#N/A	#N/A	#N/A	#N/A	#N/A	6.99404	#N/A	3	ENSG00000141646	SMAD4	protein_coding	SMAD family member 4 [Source:HGNC Symbol;Acc:HGNC:6770]
SPHK2	#N/A	#N/A	0.486905	#N/A	#N/A	0.282052	#N/A	#N/A	#N/A	#N/A	#N/A	#N/A	#N/A	#N/A	#N/A	#N/A	#N/A	#N/A	5.73713	#N/A	3	ENSG00000063176	SPHK2	protein_coding	sphingosine kinase 2 [Source:HGNC Symbol;Acc:HGNC:18859]
HIF1A	#N/A	#N/A	#N/A	#N/A	#N/A	#N/A	#N/A	#N/A	#N/A	#N/A	0.281482	0.303547	#N/A	#N/A	#N/A	#N/A	#N/A	#N/A	5.46885	#N/A	3	ENSG00000100644	HIF1A	protein_coding	hypoxia inducible factor 1 subunit alpha [Source:HGNC Symbol;Acc:HGNC:4910]
RAB22A	0.281153	#N/A	#N/A	#N/A	#N/A	#N/A	0.396466	#N/A	#N/A	#N/A	#N/A	#N/A	#N/A	#N/A	#N/A	#N/A	#N/A	#N/A	4.83178	#N/A	3	ENSG00000124209	RAB22A	protein_coding	RAB22A, member RAS oncogene family [Source:HGNC Symbol;Acc:HGNC:9764]
TXNRD1	#N/A	#N/A	#N/A	#N/A	#N/A	0.281031	0.730518	#N/A	#N/A	#N/A	#N/A	#N/A	#N/A	#N/A	#N/A	#N/A	#N/A	#N/A	3.95185	#N/A	3	ENSG00000198431	TXNRD1	protein_coding	thioredoxin reductase 1 [Source:HGNC Symbol;Acc:HGNC:12437]
POR	0.28035	#N/A	#N/A	#N/A	#N/A	#N/A	#N/A	#N/A	#N/A	#N/A	#N/A	#N/A	#N/A	#N/A	#N/A	#N/A	#N/A	0.967112	7.35673	#N/A	3	ENSG00000127948	POR	protein_coding	cytochrome p450 oxidoreductase [Source:HGNC Symbol;Acc:HGNC:9208]
MBD3L1	2.17628	#N/A	#N/A	#N/A	#N/A	#N/A	#N/A	#N/A	0.2796	0.474012	#N/A	#N/A	#N/A	#N/A	#N/A	#N/A	#N/A	#N/A	#N/A	#N/A	3	ENSG00000170948	MBD3L1	protein_coding	methyl-CpG binding domain protein 3 like 1 [Source:HGNC Symbol;Acc:HGNC:15774]
TANGO6	#N/A	#N/A	#N/A	#N/A	#N/A	#N/A	#N/A	#N/A	#N/A	#N/A	#N/A	0.27927	#N/A	#N/A	#N/A	#N/A	#N/A	0.462351	6.36617	#N/A	3	ENSG00000103047	TANGO6	protein_coding	transport and golgi organization 6 homolog [Source:HGNC Symbol;Acc:HGNC:25749]
HDAC3	#N/A	#N/A	#N/A	#N/A	#N/A	#N/A	0.279009	#N/A	#N/A	#N/A	#N/A	#N/A	#N/A	0.611142	#N/A	#N/A	#N/A	#N/A	3.37287	#N/A	3	ENSG00000171720	HDAC3	protein_coding	histone deacetylase 3 [Source:HGNC Symbol;Acc:HGNC:4854]
EIF4ENIF1	#N/A	#N/A	0.309848	#N/A	#N/A	#N/A	#N/A	#N/A	#N/A	#N/A	#N/A	0.279007	#N/A	#N/A	#N/A	#N/A	#N/A	#N/A	5.29662	#N/A	3	ENSG00000184708	EIF4ENIF1	protein_coding	eukaryotic translation initiation factor 4E nuclear import factor 1 [Source:HGNC Symbol;Acc:HGNC:16687]
LINC02365	#N/A	0.870016	1.33277	#N/A	#N/A	#N/A	#N/A	#N/A	#N/A	#N/A	#N/A	#N/A	0.278572	#N/A	#N/A	#N/A	#N/A	#N/A	#N/A	#N/A	3	ENSG00000254233	LINC02365	lncRNA	long intergenic non-protein coding RNA 2365 [Source:HGNC Symbol;Acc:HGNC:53285]
SLC30A5	#N/A	#N/A	0.27775	#N/A	#N/A	#N/A	#N/A	#N/A	#N/A	#N/A	#N/A	0.353525	#N/A	#N/A	#N/A	#N/A	#N/A	#N/A	4.94294	#N/A	3	ENSG00000145740	SLC30A5	protein_coding	solute carrier family 30 member 5 [Source:HGNC Symbol;Acc:HGNC:19089]
LRIG2	#N/A	#N/A	0.293611	#N/A	#N/A	#N/A	#N/A	#N/A	#N/A	#N/A	#N/A	#N/A	0.277745	#N/A	#N/A	#N/A	#N/A	#N/A	5.88721	#N/A	3	ENSG00000198799	LRIG2	protein_coding	leucine rich repeats and immunoglobulin like domains 2 [Source:HGNC Symbol;Acc:HGNC:20889]
KDM5C	0.277424	#N/A	#N/A	#N/A	#N/A	#N/A	#N/A	#N/A	#N/A	#N/A	#N/A	#N/A	0.339767	#N/A	#N/A	#N/A	#N/A	#N/A	5.68892	#N/A	3	ENSG00000126012	KDM5C	protein_coding	lysine demethylase 5C [Source:HGNC Symbol;Acc:HGNC:11114]
LINC02536#281248	#N/A	#N/A	0.46776	0.842045	#N/A	#N/A	#N/A	#N/A	#N/A	#N/A	#N/A	#N/A	0.277161	#N/A	#N/A	#N/A	#N/A	#N/A	#N/A	#N/A	3	ENSG00000281248	LINC02536	lncRNA	long intergenic non-protein coding RNA 2536 [Source:HGNC Symbol;Acc:HGNC:53570]
SECISBP2	#N/A	#N/A	0.443543	#N/A	#N/A	#N/A	#N/A	#N/A	#N/A	#N/A	#N/A	#N/A	0.27696	#N/A	#N/A	#N/A	#N/A	#N/A	3.01574	#N/A	3	ENSG00000187742	SECISBP2	protein_coding	SECIS binding protein 2 [Source:HGNC Symbol;Acc:HGNC:30972]
SLX4IP	#N/A	#N/A	#N/A	#N/A	#N/A	#N/A	#N/A	#N/A	#N/A	#N/A	0.276891	0.31196	#N/A	#N/A	#N/A	#N/A	#N/A	#N/A	7.71846	#N/A	3	ENSG00000149346	SLX4IP	protein_coding	SLX4 interacting protein [Source:HGNC Symbol;Acc:HGNC:16225]
DLGAP3	#N/A	#N/A	#N/A	1.71604	#N/A	#N/A	#N/A	#N/A	#N/A	#N/A	#N/A	1.21654	#N/A	0.276749	#N/A	#N/A	#N/A	#N/A	#N/A	#N/A	3	ENSG00000116544	DLGAP3	protein_coding	DLG associated protein 3 [Source:HGNC Symbol;Acc:HGNC:30368]
RSRP1	#N/A	#N/A	0.290695	#N/A	#N/A	#N/A	#N/A	#N/A	#N/A	#N/A	#N/A	0.27623	#N/A	#N/A	#N/A	#N/A	#N/A	#N/A	6.73507	#N/A	3	ENSG00000117616	RSRP1	protein_coding	arginine and serine rich protein 1 [Source:HGNC Symbol;Acc:HGNC:25234]
TP53BP2	0.276093	#N/A	#N/A	#N/A	#N/A	#N/A	0.332229	#N/A	#N/A	#N/A	#N/A	#N/A	#N/A	#N/A	#N/A	#N/A	#N/A	#N/A	4.22918	#N/A	3	ENSG00000143514	TP53BP2	protein_coding	tumor protein p53 binding protein 2 [Source:HGNC Symbol;Acc:HGNC:12000]
PARP6	#N/A	#N/A	#N/A	#N/A	#N/A	#N/A	#N/A	#N/A	#N/A	#N/A	0.2758	0.337245	#N/A	#N/A	#N/A	#N/A	#N/A	#N/A	6.93327	#N/A	3	ENSG00000137817	PARP6	protein_coding	poly(ADP-ribose) polymerase family member 6 [Source:HGNC Symbol;Acc:HGNC:26921]
ASH2L	#N/A	#N/A	#N/A	#N/A	#N/A	#N/A	#N/A	#N/A	#N/A	#N/A	#N/A	0.275684	0.282628	#N/A	#N/A	#N/A	#N/A	#N/A	7.97298	#N/A	3	ENSG00000129691	ASH2L	protein_coding	ASH2 like, histone lysine methyltransferase complex subunit [Source:HGNC Symbol;Acc:HGNC:744]
TXNRD3	#N/A	#N/A	#N/A	#N/A	#N/A	#N/A	#N/A	#N/A	#N/A	1.04713	0.844519	#N/A	#N/A	#N/A	#N/A	#N/A	#N/A	#N/A	0.27543	#N/A	3	ENSG00000197763	TXNRD3	protein_coding	thioredoxin reductase 3 [Source:HGNC Symbol;Acc:HGNC:20667]
DDRGK1	#N/A	0.906848	#N/A	#N/A	#N/A	0.275059	#N/A	#N/A	#N/A	#N/A	#N/A	#N/A	#N/A	#N/A	#N/A	#N/A	#N/A	#N/A	3.37485	#N/A	3	ENSG00000198171	DDRGK1	protein_coding	DDRGK domain containing 1 [Source:HGNC Symbol;Acc:HGNC:16110]
RAD23A	#N/A	0.27458	#N/A	#N/A	#N/A	#N/A	#N/A	#N/A	0.304209	#N/A	#N/A	#N/A	#N/A	#N/A	#N/A	#N/A	#N/A	#N/A	5.86983	#N/A	3	ENSG00000179262	RAD23A	protein_coding	RAD23 homolog A, nucleotide excision repair protein [Source:HGNC Symbol;Acc:HGNC:9812]
PSMG2	#N/A	0.315024	#N/A	#N/A	#N/A	#N/A	0.274081	#N/A	#N/A	#N/A	#N/A	#N/A	#N/A	#N/A	#N/A	#N/A	#N/A	#N/A	5.00003	#N/A	3	ENSG00000128789	PSMG2	protein_coding	proteasome assembly chaperone 2 [Source:HGNC Symbol;Acc:HGNC:24929]
FKBP15	#N/A	#N/A	#N/A	#N/A	#N/A	#N/A	#N/A	#N/A	#N/A	#N/A	#N/A	0.274005	#N/A	#N/A	#N/A	#N/A	#N/A	0.673808	5.58314	#N/A	3	ENSG00000119321	FKBP15	protein_coding	FKBP prolyl isomerase family member 15 [Source:HGNC Symbol;Acc:HGNC:23397]
CAPN7	#N/A	#N/A	#N/A	#N/A	#N/A	#N/A	#N/A	#N/A	#N/A	#N/A	#N/A	#N/A	0.273989	0.506808	#N/A	#N/A	#N/A	#N/A	7.05689	#N/A	3	ENSG00000131375	CAPN7	protein_coding	calpain 7 [Source:HGNC Symbol;Acc:HGNC:1484]
SLC25A32	#N/A	#N/A	#N/A	#N/A	#N/A	#N/A	0.379526	#N/A	#N/A	#N/A	#N/A	0.273649	#N/A	#N/A	#N/A	#N/A	#N/A	#N/A	7.48875	#N/A	3	ENSG00000164933	SLC25A32	protein_coding	solute carrier family 25 member 32 [Source:HGNC Symbol;Acc:HGNC:29683]
HIPK3	#N/A	#N/A	#N/A	#N/A	#N/A	#N/A	0.344381	#N/A	#N/A	#N/A	0.273446	#N/A	#N/A	#N/A	#N/A	#N/A	#N/A	#N/A	4.95334	#N/A	3	ENSG00000110422	HIPK3	protein_coding	homeodomain interacting protein kinase 3 [Source:HGNC Symbol;Acc:HGNC:4915]
KHDC4	#N/A	#N/A	0.49609	#N/A	#N/A	#N/A	#N/A	#N/A	#N/A	#N/A	#N/A	0.273406	#N/A	#N/A	#N/A	#N/A	#N/A	#N/A	8.08701	#N/A	3	ENSG00000132680	KHDC4	protein_coding	KH domain containing 4, pre-mRNA splicing factor [Source:HGNC Symbol;Acc:HGNC:29145]
GPR137B	#N/A	#N/A	#N/A	#N/A	#N/A	#N/A	0.272914	#N/A	#N/A	#N/A	#N/A	#N/A	#N/A	#N/A	0.472883	#N/A	#N/A	#N/A	5.31849	#N/A	3	ENSG00000077585	GPR137B	protein_coding	G protein-coupled receptor 137B [Source:HGNC Symbol;Acc:HGNC:11862]
CRK	#N/A	#N/A	#N/A	#N/A	#N/A	#N/A	#N/A	#N/A	#N/A	#N/A	0.272738	0.354944	#N/A	#N/A	#N/A	#N/A	#N/A	#N/A	5.82911	#N/A	3	ENSG00000167193	CRK	protein_coding	CRK proto-oncogene, adaptor protein [Source:HGNC Symbol;Acc:HGNC:2362]
MAVS	#N/A	#N/A	#N/A	0.27262	#N/A	#N/A	#N/A	#N/A	#N/A	#N/A	0.38938	#N/A	#N/A	#N/A	#N/A	#N/A	#N/A	#N/A	3.09333	#N/A	3	ENSG00000088888	MAVS	protein_coding	mitochondrial antiviral signaling protein [Source:HGNC Symbol;Acc:HGNC:29233]
CYP20A1	#N/A	#N/A	0.299487	#N/A	#N/A	#N/A	#N/A	#N/A	#N/A	#N/A	#N/A	#N/A	0.272104	#N/A	#N/A	#N/A	#N/A	#N/A	6.01144	#N/A	3	ENSG00000119004	CYP20A1	protein_coding	cytochrome P450 family 20 subfamily A member 1 [Source:HGNC Symbol;Acc:HGNC:20576]
EIF2A	0.271941	#N/A	#N/A	#N/A	#N/A	#N/A	#N/A	#N/A	#N/A	#N/A	#N/A	#N/A	#N/A	0.633987	#N/A	#N/A	#N/A	#N/A	4.83277	#N/A	3	ENSG00000144895	EIF2A	protein_coding	eukaryotic translation initiation factor 2A [Source:HGNC Symbol;Acc:HGNC:3254]
TIMM17A	#N/A	#N/A	#N/A	#N/A	#N/A	#N/A	0.457347	0.271223	#N/A	#N/A	#N/A	#N/A	#N/A	#N/A	#N/A	#N/A	#N/A	#N/A	4.61506	#N/A	3	ENSG00000134375	TIMM17A	protein_coding	translocase of inner mitochondrial membrane 17A [Source:HGNC Symbol;Acc:HGNC:17315]
BBX	#N/A	#N/A	0.27099	#N/A	#N/A	#N/A	#N/A	#N/A	#N/A	#N/A	#N/A	#N/A	#N/A	#N/A	#N/A	#N/A	0.430383	#N/A	6.22163	#N/A	3	ENSG00000114439	BBX	protein_coding	BBX high mobility group box domain containing [Source:HGNC Symbol;Acc:HGNC:14422]
ALG5	#N/A	0.270891	0.423764	#N/A	#N/A	#N/A	#N/A	#N/A	#N/A	#N/A	#N/A	#N/A	#N/A	#N/A	#N/A	#N/A	#N/A	#N/A	5.29866	#N/A	3	ENSG00000120697	ALG5	protein_coding	ALG5 dolichyl-phosphate beta-glucosyltransferase [Source:HGNC Symbol;Acc:HGNC:20266]
FSIP2-AS1	#N/A	#N/A	3.40881	2.60184	#N/A	#N/A	#N/A	#N/A	#N/A	#N/A	#N/A	#N/A	#N/A	#N/A	#N/A	#N/A	#N/A	#N/A	0.270852	#N/A	3	ENSG00000231646	FSIP2-AS1	lncRNA	FSIP2 antisense RNA 1 [Source:HGNC Symbol;Acc:HGNC:40978]
ZNF267	#N/A	#N/A	#N/A	#N/A	#N/A	#N/A	0.270835	#N/A	#N/A	#N/A	#N/A	#N/A	#N/A	#N/A	#N/A	#N/A	#N/A	0.67344	6.88393	#N/A	3	ENSG00000185947	ZNF267	protein_coding	zinc finger protein 267 [Source:HGNC Symbol;Acc:HGNC:13060]
CLEC16A	#N/A	#N/A	#N/A	#N/A	#N/A	#N/A	#N/A	#N/A	#N/A	#N/A	0.270675	0.401336	#N/A	#N/A	#N/A	#N/A	#N/A	#N/A	9.03077	#N/A	3	ENSG00000038532	CLEC16A	protein_coding	C-type lectin domain containing 16A [Source:HGNC Symbol;Acc:HGNC:29013]
REST	#N/A	0.389215	0.27049	#N/A	#N/A	#N/A	#N/A	#N/A	#N/A	#N/A	#N/A	#N/A	#N/A	#N/A	#N/A	#N/A	#N/A	#N/A	4.98275	#N/A	3	ENSG00000084093	REST	protein_coding	RE1 silencing transcription factor [Source:HGNC Symbol;Acc:HGNC:9966]
ZNF654	#N/A	#N/A	0.270414	#N/A	#N/A	#N/A	#N/A	#N/A	#N/A	#N/A	#N/A	0.353336	#N/A	#N/A	#N/A	#N/A	#N/A	#N/A	9.06513	#N/A	3	ENSG00000175105	ZNF654	protein_coding	zinc finger protein 654 [Source:HGNC Symbol;Acc:HGNC:25612]
SLC25A46	#N/A	#N/A	#N/A	#N/A	#N/A	#N/A	#N/A	#N/A	#N/A	#N/A	0.343665	0.2704	#N/A	#N/A	#N/A	#N/A	#N/A	#N/A	4.61497	#N/A	3	ENSG00000164209	SLC25A46	protein_coding	solute carrier family 25 member 46 [Source:HGNC Symbol;Acc:HGNC:25198]
FOXN2	#N/A	#N/A	#N/A	#N/A	#N/A	#N/A	0.33108	#N/A	#N/A	#N/A	#N/A	0.269966	#N/A	#N/A	#N/A	#N/A	#N/A	#N/A	5.90599	#N/A	3	ENSG00000170802	FOXN2	protein_coding	forkhead box N2 [Source:HGNC Symbol;Acc:HGNC:5281]
#271806	#N/A	#N/A	#N/A	2.39099	#N/A	#N/A	#N/A	#N/A	#N/A	#N/A	#N/A	#N/A	2.58411	#N/A	#N/A	#N/A	#N/A	#N/A	0.269681	#N/A	3	ENSG00000271806		lncRNA	novel transcript, antisense PRKCZ
AFTPH	#N/A	#N/A	#N/A	#N/A	#N/A	#N/A	0.269332	0.289054	#N/A	#N/A	#N/A	#N/A	#N/A	#N/A	#N/A	#N/A	#N/A	#N/A	5.54476	#N/A	3	ENSG00000119844	AFTPH	protein_coding	aftiphilin [Source:HGNC Symbol;Acc:HGNC:25951]
#258234	#N/A	#N/A	#N/A	#N/A	#N/A	#N/A	#N/A	#N/A	#N/A	0.398241	0.268718	0.28608	#N/A	#N/A	#N/A	#N/A	#N/A	#N/A	#N/A	#N/A	3	ENSG00000258234		lncRNA	novel transcript
ISM1	#N/A	#N/A	1.26785	1.07647	#N/A	#N/A	#N/A	#N/A	#N/A	#N/A	#N/A	#N/A	#N/A	#N/A	#N/A	#N/A	#N/A	#N/A	0.268561	#N/A	3	ENSG00000101230	ISM1	protein_coding	isthmin 1 [Source:HGNC Symbol;Acc:HGNC:16213]
SLC25A13	#N/A	#N/A	#N/A	#N/A	#N/A	#N/A	#N/A	#N/A	#N/A	#N/A	0.268534	0.463	#N/A	#N/A	#N/A	#N/A	#N/A	#N/A	8.58266	#N/A	3	ENSG00000004864	SLC25A13	protein_coding	solute carrier family 25 member 13 [Source:HGNC Symbol;Acc:HGNC:10983]
LINC02427	#N/A	#N/A	#N/A	#N/A	#N/A	#N/A	#N/A	#N/A	#N/A	#N/A	#N/A	0.978409	1.22392	#N/A	#N/A	#N/A	#N/A	#N/A	0.268393	#N/A	3	ENSG00000271538	LINC02427	lncRNA	long intergenic non-protein coding RNA 2427 [Source:HGNC Symbol;Acc:HGNC:53358]
CBFA2T2	#N/A	#N/A	#N/A	#N/A	#N/A	#N/A	#N/A	#N/A	#N/A	#N/A	#N/A	#N/A	0.266955	#N/A	#N/A	#N/A	0.358821	#N/A	9.73517	#N/A	3	ENSG00000078699	CBFA2T2	protein_coding	CBFA2/RUNX1 partner transcriptional co-repressor 2 [Source:HGNC Symbol;Acc:HGNC:1536]
KIF9-AS1	#N/A	#N/A	#N/A	#N/A	#N/A	#N/A	#N/A	#N/A	#N/A	#N/A	0.26672	0.423061	#N/A	#N/A	#N/A	#N/A	#N/A	#N/A	7.1369	#N/A	3	ENSG00000227398	KIF9-AS1	lncRNA	KIF9 antisense RNA 1 [Source:HGNC Symbol;Acc:HGNC:26822]
#271155	#N/A	#N/A	0.378102	0.885766	#N/A	#N/A	#N/A	#N/A	#N/A	#N/A	#N/A	#N/A	0.266701	#N/A	#N/A	#N/A	#N/A	#N/A	#N/A	#N/A	3	ENSG00000271155		lncRNA	novel transcript, antisense to PTCH1
HTR3E	#N/A	#N/A	0.370865	0.863881	#N/A	#N/A	#N/A	#N/A	#N/A	#N/A	#N/A	#N/A	0.264863	#N/A	#N/A	#N/A	#N/A	#N/A	#N/A	#N/A	3	ENSG00000186038	HTR3E	protein_coding	5-hydroxytryptamine receptor 3E [Source:HGNC Symbol;Acc:HGNC:24005]
ACBD6	#N/A	#N/A	0.273066	#N/A	#N/A	#N/A	#N/A	#N/A	#N/A	#N/A	#N/A	0.263968	#N/A	#N/A	#N/A	#N/A	#N/A	#N/A	9.76139	#N/A	3	ENSG00000230124	ACBD6	protein_coding	acyl-CoA binding domain containing 6 [Source:HGNC Symbol;Acc:HGNC:23339]
SNRNP70	#N/A	#N/A	#N/A	0.370943	#N/A	#N/A	#N/A	#N/A	#N/A	#N/A	#N/A	#N/A	0.262656	#N/A	#N/A	#N/A	#N/A	#N/A	7.09793	#N/A	3	ENSG00000104852	SNRNP70	protein_coding	small nuclear ribonucleoprotein U1 subunit 70 [Source:HGNC Symbol;Acc:HGNC:11150]
IST1	#N/A	#N/A	#N/A	#N/A	#N/A	#N/A	0.35303	0.262489	#N/A	#N/A	#N/A	#N/A	#N/A	#N/A	#N/A	#N/A	#N/A	#N/A	4.71226	#N/A	3	ENSG00000182149	IST1	protein_coding	IST1 factor associated with ESCRT-III [Source:HGNC Symbol;Acc:HGNC:28977]
ATP6V0E2-AS1	#N/A	#N/A	2.94227	#N/A	#N/A	#N/A	#N/A	#N/A	#N/A	#N/A	#N/A	#N/A	#N/A	#N/A	#N/A	#N/A	#N/A	0.261862	0.520365	#N/A	3	ENSG00000204934	ATP6V0E2-AS1	lncRNA	ATP6V0E2 antisense RNA 1 [Source:HGNC Symbol;Acc:HGNC:44180]
UBA3	#N/A	#N/A	#N/A	#N/A	#N/A	#N/A	#N/A	#N/A	#N/A	#N/A	#N/A	0.318649	0.261447	#N/A	#N/A	#N/A	#N/A	#N/A	8.41358	#N/A	3	ENSG00000144744	UBA3	protein_coding	ubiquitin like modifier activating enzyme 3 [Source:HGNC Symbol;Acc:HGNC:12470]
PPM1K-DT	#N/A	#N/A	3.2646	1.5152	#N/A	#N/A	#N/A	#N/A	#N/A	#N/A	#N/A	#N/A	#N/A	#N/A	#N/A	#N/A	#N/A	#N/A	0.261266	#N/A	3	ENSG00000246375	PPM1K-DT	lncRNA	PPM1K divergent transcript [Source:HGNC Symbol;Acc:HGNC:54093]
PRCC	0.261697	#N/A	#N/A	0.26051	#N/A	#N/A	#N/A	#N/A	#N/A	#N/A	#N/A	#N/A	#N/A	#N/A	#N/A	#N/A	#N/A	#N/A	7.23407	#N/A	3	ENSG00000143294	PRCC	protein_coding	proline rich mitotic checkpoint control factor [Source:HGNC Symbol;Acc:HGNC:9343]
UBP1	#N/A	#N/A	#N/A	#N/A	#N/A	#N/A	#N/A	#N/A	#N/A	#N/A	#N/A	0.260448	#N/A	0.41761	#N/A	#N/A	#N/A	#N/A	4.48827	#N/A	3	ENSG00000153560	UBP1	protein_coding	upstream binding protein 1 [Source:HGNC Symbol;Acc:HGNC:12507]
GNL3	#N/A	0.259878	#N/A	0.283769	#N/A	#N/A	#N/A	#N/A	#N/A	#N/A	#N/A	#N/A	#N/A	#N/A	#N/A	#N/A	#N/A	#N/A	7.33975	#N/A	3	ENSG00000163938	GNL3	protein_coding	G protein nucleolar 3 [Source:HGNC Symbol;Acc:HGNC:29931]
CSF2RA	#N/A	#N/A	#N/A	#N/A	#N/A	#N/A	2.03727	4.42707	#N/A	#N/A	0.259775	#N/A	#N/A	#N/A	#N/A	#N/A	#N/A	#N/A	#N/A	#N/A	3	ENSG00000198223	CSF2RA	protein_coding	colony stimulating factor 2 receptor subunit alpha [Source:HGNC Symbol;Acc:HGNC:2435]
XIAP	#N/A	#N/A	0.259584	#N/A	#N/A	#N/A	#N/A	#N/A	#N/A	#N/A	#N/A	#N/A	0.452875	#N/A	#N/A	#N/A	#N/A	#N/A	8.68989	#N/A	3	ENSG00000101966	XIAP	protein_coding	X-linked inhibitor of apoptosis [Source:HGNC Symbol;Acc:HGNC:592]
CSTF3	#N/A	#N/A	0.259293	#N/A	#N/A	#N/A	#N/A	#N/A	#N/A	#N/A	#N/A	0.281838	#N/A	#N/A	#N/A	#N/A	#N/A	#N/A	7.87913	#N/A	3	ENSG00000176102	CSTF3	protein_coding	cleavage stimulation factor subunit 3 [Source:HGNC Symbol;Acc:HGNC:2485]
BCL10	#N/A	#N/A	#N/A	#N/A	#N/A	0.259148	0.754024	#N/A	#N/A	#N/A	#N/A	#N/A	#N/A	#N/A	#N/A	#N/A	#N/A	#N/A	4.45626	#N/A	3	ENSG00000142867	BCL10	protein_coding	BCL10 immune signaling adaptor [Source:HGNC Symbol;Acc:HGNC:989]
UFC1	#N/A	#N/A	#N/A	#N/A	#N/A	0.259126	0.916522	#N/A	#N/A	#N/A	#N/A	#N/A	#N/A	#N/A	#N/A	#N/A	#N/A	#N/A	3.76306	#N/A	3	ENSG00000143222	UFC1	protein_coding	ubiquitin-fold modifier conjugating enzyme 1 [Source:HGNC Symbol;Acc:HGNC:26941]
XRN2	0.258757	#N/A	#N/A	#N/A	#N/A	#N/A	#N/A	#N/A	#N/A	#N/A	#N/A	#N/A	#N/A	0.399733	#N/A	#N/A	#N/A	#N/A	5.5958	#N/A	3	ENSG00000088930	XRN2	protein_coding	5'-3' exoribonuclease 2 [Source:HGNC Symbol;Acc:HGNC:12836]
PNPLA8	#N/A	#N/A	#N/A	#N/A	#N/A	#N/A	0.273979	0.257724	#N/A	#N/A	#N/A	#N/A	#N/A	#N/A	#N/A	#N/A	#N/A	#N/A	6.14352	#N/A	3	ENSG00000135241	PNPLA8	protein_coding	patatin like phospholipase domain containing 8 [Source:HGNC Symbol;Acc:HGNC:28900]
CCT2	#N/A	#N/A	#N/A	0.256349	#N/A	#N/A	#N/A	#N/A	0.331677	#N/A	#N/A	#N/A	#N/A	#N/A	#N/A	#N/A	#N/A	#N/A	4.91918	#N/A	3	ENSG00000166226	CCT2	protein_coding	chaperonin containing TCP1 subunit 2 [Source:HGNC Symbol;Acc:HGNC:1615]
ZC3H14	#N/A	#N/A	0.338615	#N/A	#N/A	#N/A	#N/A	#N/A	#N/A	#N/A	#N/A	0.256272	#N/A	#N/A	#N/A	#N/A	#N/A	#N/A	5.81997	#N/A	3	ENSG00000100722	ZC3H14	protein_coding	zinc finger CCCH-type containing 14 [Source:HGNC Symbol;Acc:HGNC:20509]
MYO5A	#N/A	#N/A	#N/A	#N/A	#N/A	#N/A	0.828521	#N/A	#N/A	#N/A	#N/A	0.255804	#N/A	#N/A	#N/A	#N/A	#N/A	#N/A	6.35322	#N/A	3	ENSG00000197535	MYO5A	protein_coding	myosin VA [Source:HGNC Symbol;Acc:HGNC:7602]
MFSD5	#N/A	1.45217	#N/A	#N/A	0.255526	#N/A	3.7603	#N/A	#N/A	#N/A	#N/A	#N/A	#N/A	#N/A	#N/A	#N/A	#N/A	#N/A	#N/A	#N/A	3	ENSG00000182544	MFSD5	protein_coding	major facilitator superfamily domain containing 5 [Source:HGNC Symbol;Acc:HGNC:28156]
TTC3	#N/A	#N/A	#N/A	0.254726	#N/A	#N/A	#N/A	#N/A	#N/A	#N/A	#N/A	#N/A	#N/A	0.390769	#N/A	#N/A	#N/A	#N/A	6.76295	#N/A	3	ENSG00000182670	TTC3	protein_coding	tetratricopeptide repeat domain 3 [Source:HGNC Symbol;Acc:HGNC:12393]
AFF1	#N/A	#N/A	#N/A	#N/A	#N/A	#N/A	#N/A	#N/A	#N/A	#N/A	0.254096	0.3059	#N/A	#N/A	#N/A	#N/A	#N/A	#N/A	6.54391	#N/A	3	ENSG00000172493	AFF1	protein_coding	AF4/FMR2 family member 1 [Source:HGNC Symbol;Acc:HGNC:7135]
ARNILA	#N/A	#N/A	2.26045	1.4002	#N/A	#N/A	#N/A	#N/A	#N/A	#N/A	#N/A	#N/A	#N/A	#N/A	#N/A	#N/A	#N/A	#N/A	0.254003	#N/A	3	ENSG00000235072	ARNILA	lncRNA	androgen receptor negatively regulated lncRNA [Source:HGNC Symbol;Acc:HGNC:54484]
BEND4	#N/A	#N/A	0.5122	1.15814	#N/A	#N/A	#N/A	#N/A	#N/A	#N/A	#N/A	#N/A	0.253935	#N/A	#N/A	#N/A	#N/A	#N/A	#N/A	#N/A	3	ENSG00000188848	BEND4	protein_coding	BEN domain containing 4 [Source:HGNC Symbol;Acc:HGNC:23815]
TXNDC11	#N/A	#N/A	#N/A	#N/A	#N/A	#N/A	0.358226	#N/A	#N/A	#N/A	#N/A	0.253402	#N/A	#N/A	#N/A	#N/A	#N/A	#N/A	6.29773	#N/A	3	ENSG00000153066	TXNDC11	protein_coding	thioredoxin domain containing 11 [Source:HGNC Symbol;Acc:HGNC:28030]
PPP1R42	#N/A	#N/A	1.1234	#N/A	#N/A	#N/A	#N/A	#N/A	#N/A	#N/A	#N/A	#N/A	2.09529	#N/A	#N/A	#N/A	#N/A	#N/A	0.253283	#N/A	3	ENSG00000178125	PPP1R42	protein_coding	protein phosphatase 1 regulatory subunit 42 [Source:HGNC Symbol;Acc:HGNC:33732]
OTULIN	#N/A	#N/A	0.2919	#N/A	#N/A	#N/A	#N/A	#N/A	#N/A	#N/A	#N/A	0.252519	#N/A	#N/A	#N/A	#N/A	#N/A	#N/A	5.56322	#N/A	3	ENSG00000154124	OTULIN	protein_coding	OTU deubiquitinase with linear linkage specificity [Source:HGNC Symbol;Acc:HGNC:25118]
OTUD4	#N/A	#N/A	0.251442	#N/A	#N/A	#N/A	#N/A	#N/A	#N/A	#N/A	#N/A	#N/A	0.261042	#N/A	#N/A	#N/A	#N/A	#N/A	8.29886	#N/A	3	ENSG00000164164	OTUD4	protein_coding	OTU deubiquitinase 4 [Source:HGNC Symbol;Acc:HGNC:24949]
EIF5B	#N/A	0.251196	#N/A	#N/A	#N/A	#N/A	#N/A	#N/A	#N/A	#N/A	#N/A	#N/A	#N/A	#N/A	#N/A	#N/A	0.499016	#N/A	9.03827	#N/A	3	ENSG00000158417	EIF5B	protein_coding	eukaryotic translation initiation factor 5B [Source:HGNC Symbol;Acc:HGNC:30793]
MFSD14B	#N/A	#N/A	#N/A	#N/A	#N/A	#N/A	0.256231	#N/A	#N/A	#N/A	#N/A	0.250901	#N/A	#N/A	#N/A	#N/A	#N/A	#N/A	8.73729	#N/A	3	ENSG00000148110	MFSD14B	protein_coding	major facilitator superfamily domain containing 14B [Source:HGNC Symbol;Acc:HGNC:23376]
ENTPD1-AS1	#N/A	#N/A	#N/A	#N/A	#N/A	#N/A	#N/A	#N/A	#N/A	#N/A	0.250217	0.44061	#N/A	#N/A	#N/A	#N/A	#N/A	#N/A	8.88633	#N/A	3	ENSG00000226688	ENTPD1-AS1	lncRNA	ENTPD1 antisense RNA 1 [Source:HGNC Symbol;Acc:HGNC:45203]
C1orf35	#N/A	#N/A	#N/A	#N/A	#N/A	0.249436	#N/A	#N/A	0.474136	#N/A	#N/A	#N/A	#N/A	#N/A	#N/A	#N/A	#N/A	#N/A	4.66323	#N/A	3	ENSG00000143793	C1orf35	protein_coding	chromosome 1 open reading frame 35 [Source:HGNC Symbol;Acc:HGNC:19032]
WDR59	#N/A	#N/A	0.422034	#N/A	#N/A	#N/A	#N/A	#N/A	#N/A	#N/A	#N/A	0.249097	#N/A	#N/A	#N/A	#N/A	#N/A	#N/A	6.12934	#N/A	3	ENSG00000103091	WDR59	protein_coding	WD repeat domain 59 [Source:HGNC Symbol;Acc:HGNC:25706]
RBM19	#N/A	#N/A	0.552599	0.248726	#N/A	#N/A	#N/A	#N/A	#N/A	#N/A	#N/A	#N/A	#N/A	#N/A	#N/A	#N/A	#N/A	#N/A	7.34959	#N/A	3	ENSG00000122965	RBM19	protein_coding	RNA binding motif protein 19 [Source:HGNC Symbol;Acc:HGNC:29098]
MAEA	0.281994	#N/A	#N/A	#N/A	#N/A	#N/A	0.248712	#N/A	#N/A	#N/A	#N/A	#N/A	#N/A	#N/A	#N/A	#N/A	#N/A	#N/A	3.96177	#N/A	3	ENSG00000090316	MAEA	protein_coding	macrophage erythroblast attacher, E3 ubiquitin ligase [Source:HGNC Symbol;Acc:HGNC:13731]
GALNT7	#N/A	#N/A	#N/A	#N/A	#N/A	#N/A	0.248649	#N/A	#N/A	#N/A	#N/A	0.358406	#N/A	#N/A	#N/A	#N/A	#N/A	#N/A	6.41981	#N/A	3	ENSG00000109586	GALNT7	protein_coding	polypeptide N-acetylgalactosaminyltransferase 7 [Source:HGNC Symbol;Acc:HGNC:4129]
BMPER	#N/A	#N/A	0.366188	0.995564	#N/A	#N/A	#N/A	#N/A	#N/A	#N/A	0.248372	#N/A	#N/A	#N/A	#N/A	#N/A	#N/A	#N/A	#N/A	#N/A	3	ENSG00000164619	BMPER	protein_coding	BMP binding endothelial regulator [Source:HGNC Symbol;Acc:HGNC:24154]
#253961	#N/A	#N/A	2.1693	0.900106	#N/A	#N/A	#N/A	#N/A	#N/A	#N/A	#N/A	#N/A	#N/A	#N/A	#N/A	#N/A	#N/A	#N/A	0.248192	#N/A	3	ENSG00000253961		lncRNA	novel transcript
TMLHE	#N/A	#N/A	#N/A	#N/A	#N/A	#N/A	#N/A	0.248065	#N/A	#N/A	#N/A	0.641745	#N/A	#N/A	#N/A	#N/A	#N/A	#N/A	5.13989	#N/A	3	ENSG00000185973	TMLHE	protein_coding	trimethyllysine hydroxylase, epsilon [Source:HGNC Symbol;Acc:HGNC:18308]
LARP1B	#N/A	#N/A	#N/A	0.248038	#N/A	#N/A	#N/A	#N/A	#N/A	#N/A	0.372408	#N/A	#N/A	#N/A	#N/A	#N/A	#N/A	#N/A	5.47861	#N/A	3	ENSG00000138709	LARP1B	protein_coding	La ribonucleoprotein 1B [Source:HGNC Symbol;Acc:HGNC:24704]
#267174	#N/A	#N/A	#N/A	#N/A	#N/A	1.46889	0.628859	#N/A	#N/A	#N/A	0.24794	#N/A	#N/A	#N/A	#N/A	#N/A	#N/A	#N/A	#N/A	#N/A	3	ENSG00000267174		lncRNA	novel transcript
SLC28A2-AS1	#N/A	#N/A	2.15064	1.56582	#N/A	#N/A	#N/A	#N/A	#N/A	#N/A	#N/A	#N/A	#N/A	#N/A	#N/A	#N/A	#N/A	#N/A	0.247868	#N/A	3	ENSG00000259520	SLC28A2-AS1	lncRNA	SLC28A2 antisense RNA 1 [Source:HGNC Symbol;Acc:HGNC:55417]
NPIPB5#243716	#N/A	#N/A	#N/A	#N/A	#N/A	#N/A	#N/A	0.247529	#N/A	#N/A	#N/A	0.553759	#N/A	#N/A	#N/A	#N/A	#N/A	#N/A	5.79825	#N/A	3	ENSG00000243716	NPIPB5	protein_coding	nuclear pore complex interacting protein family member B5 [Source:HGNC Symbol;Acc:HGNC:37233]
COPE	#N/A	#N/A	#N/A	#N/A	#N/A	0.2475	0.536903	#N/A	#N/A	#N/A	#N/A	#N/A	#N/A	#N/A	#N/A	#N/A	#N/A	#N/A	2.68605	#N/A	3	ENSG00000105669	COPE	protein_coding	COPI coat complex subunit epsilon [Source:HGNC Symbol;Acc:HGNC:2234]
TASOR2	#N/A	#N/A	0.369114	#N/A	#N/A	#N/A	#N/A	#N/A	#N/A	#N/A	#N/A	0.247398	#N/A	#N/A	#N/A	#N/A	#N/A	#N/A	9.99987	#N/A	3	ENSG00000108021	TASOR2	protein_coding	transcription activation suppressor family member 2 [Source:HGNC Symbol;Acc:HGNC:23484]
PROSER1	#N/A	#N/A	#N/A	#N/A	#N/A	0.24717	0.331952	#N/A	#N/A	#N/A	#N/A	#N/A	#N/A	#N/A	#N/A	#N/A	#N/A	#N/A	4.52073	#N/A	3	ENSG00000120685	PROSER1	protein_coding	proline and serine rich 1 [Source:HGNC Symbol;Acc:HGNC:20291]
MT-ND1	#N/A	#N/A	#N/A	#N/A	#N/A	#N/A	#N/A	#N/A	#N/A	#N/A	#N/A	0.245316	#N/A	#N/A	#N/A	#N/A	1.1896	#N/A	3.45179	#N/A	3	ENSG00000198888	MT-ND1	protein_coding	mitochondrially encoded NADH:ubiquinone oxidoreductase core subunit 1 [Source:HGNC Symbol;Acc:HGNC:7455]
#286796	2.68903	#N/A	#N/A	#N/A	#N/A	#N/A	#N/A	1.84968	#N/A	#N/A	#N/A	#N/A	#N/A	#N/A	0.244957	#N/A	#N/A	#N/A	#N/A	#N/A	3	ENSG00000286796		lncRNA	novel transcript
NDE1#072864	#N/A	#N/A	#N/A	#N/A	#N/A	#N/A	#N/A	#N/A	#N/A	#N/A	0.244654	0.298134	#N/A	#N/A	#N/A	#N/A	#N/A	#N/A	6.43202	#N/A	3	ENSG00000072864	NDE1	protein_coding	nudE neurodevelopment protein 1 [Source:HGNC Symbol;Acc:HGNC:17619]
SHPRH	#N/A	#N/A	0.402686	#N/A	#N/A	#N/A	#N/A	#N/A	#N/A	#N/A	#N/A	0.244509	#N/A	#N/A	#N/A	#N/A	#N/A	#N/A	6.86513	#N/A	3	ENSG00000146414	SHPRH	protein_coding	SNF2 histone linker PHD RING helicase [Source:HGNC Symbol;Acc:HGNC:19336]
ATG10	0.244494	#N/A	#N/A	#N/A	#N/A	#N/A	#N/A	#N/A	#N/A	#N/A	#N/A	0.359674	#N/A	#N/A	#N/A	#N/A	#N/A	#N/A	5.19788	#N/A	3	ENSG00000152348	ATG10	protein_coding	autophagy related 10 [Source:HGNC Symbol;Acc:HGNC:20315]
EP400	#N/A	#N/A	0.243253	#N/A	#N/A	#N/A	#N/A	#N/A	#N/A	#N/A	#N/A	#N/A	0.2864	#N/A	#N/A	#N/A	#N/A	#N/A	6.00582	#N/A	3	ENSG00000183495	EP400	protein_coding	E1A binding protein p400 [Source:HGNC Symbol;Acc:HGNC:11958]
MVP	0.242567	#N/A	#N/A	#N/A	#N/A	#N/A	#N/A	#N/A	#N/A	#N/A	#N/A	#N/A	#N/A	0.472436	#N/A	#N/A	#N/A	#N/A	6.14878	#N/A	3	ENSG00000013364	MVP	protein_coding	major vault protein [Source:HGNC Symbol;Acc:HGNC:7531]
TMEM230	#N/A	0.561851	#N/A	0.242009	#N/A	#N/A	#N/A	#N/A	#N/A	#N/A	#N/A	#N/A	#N/A	#N/A	#N/A	#N/A	#N/A	#N/A	3.74773	#N/A	3	ENSG00000089063	TMEM230	protein_coding	transmembrane protein 230 [Source:HGNC Symbol;Acc:HGNC:15876]
HERC3#138641	#N/A	#N/A	#N/A	#N/A	#N/A	#N/A	#N/A	#N/A	#N/A	#N/A	#N/A	0.241828	#N/A	#N/A	#N/A	#N/A	#N/A	0.886118	6.94482	#N/A	3	ENSG00000138641	HERC3	protein_coding	HECT and RLD domain containing E3 ubiquitin protein ligase 3 [Source:HGNC Symbol;Acc:HGNC:4876]
MTCH2#109919	#N/A	#N/A	#N/A	#N/A	#N/A	#N/A	0.240822	0.262071	#N/A	#N/A	#N/A	#N/A	#N/A	#N/A	#N/A	#N/A	#N/A	#N/A	5.63995	#N/A	3	ENSG00000109919	MTCH2	protein_coding	mitochondrial carrier 2 [Source:HGNC Symbol;Acc:HGNC:17587]
SLC39A9	#N/A	#N/A	#N/A	#N/A	#N/A	#N/A	#N/A	0.249754	#N/A	#N/A	#N/A	0.240535	#N/A	#N/A	#N/A	#N/A	#N/A	#N/A	8.03144	#N/A	3	ENSG00000029364	SLC39A9	protein_coding	solute carrier family 39 member 9 [Source:HGNC Symbol;Acc:HGNC:20182]
UBR5	#N/A	#N/A	#N/A	#N/A	#N/A	#N/A	#N/A	#N/A	#N/A	#N/A	#N/A	0.240413	#N/A	#N/A	#N/A	#N/A	0.356498	#N/A	6.76242	#N/A	3	ENSG00000104517	UBR5	protein_coding	ubiquitin protein ligase E3 component n-recognin 5 [Source:HGNC Symbol;Acc:HGNC:16806]
UPF2	#N/A	#N/A	0.318524	#N/A	#N/A	#N/A	#N/A	#N/A	#N/A	#N/A	#N/A	0.240178	#N/A	#N/A	#N/A	#N/A	#N/A	#N/A	7.79509	#N/A	3	ENSG00000151461	UPF2	protein_coding	UPF2 regulator of nonsense mediated mRNA decay [Source:HGNC Symbol;Acc:HGNC:17854]
MFSD11	#N/A	#N/A	#N/A	#N/A	#N/A	#N/A	#N/A	#N/A	#N/A	#N/A	#N/A	0.239644	#N/A	#N/A	0.363468	#N/A	#N/A	#N/A	5.00661	#N/A	3	ENSG00000092931	MFSD11	protein_coding	major facilitator superfamily domain containing 11 [Source:HGNC Symbol;Acc:HGNC:25458]
UBXN4	#N/A	#N/A	0.239293	#N/A	#N/A	#N/A	#N/A	#N/A	#N/A	#N/A	#N/A	#N/A	0.257743	#N/A	#N/A	#N/A	#N/A	#N/A	7.62115	#N/A	3	ENSG00000144224	UBXN4	protein_coding	UBX domain protein 4 [Source:HGNC Symbol;Acc:HGNC:14860]
AKR1A1	#N/A	#N/A	#N/A	#N/A	#N/A	0.239194	#N/A	#N/A	#N/A	0.272294	#N/A	#N/A	#N/A	#N/A	#N/A	#N/A	#N/A	#N/A	4.48105	#N/A	3	ENSG00000117448	AKR1A1	protein_coding	aldo-keto reductase family 1 member A1 [Source:HGNC Symbol;Acc:HGNC:380]
YTHDF2	#N/A	#N/A	#N/A	#N/A	#N/A	0.239154	0.374589	#N/A	#N/A	#N/A	#N/A	#N/A	#N/A	#N/A	#N/A	#N/A	#N/A	#N/A	5.08262	#N/A	3	ENSG00000198492	YTHDF2	protein_coding	YTH N6-methyladenosine RNA binding protein 2 [Source:HGNC Symbol;Acc:HGNC:31675]
DTNB-AS1	#N/A	#N/A	2.3612	1.25847	#N/A	#N/A	#N/A	#N/A	#N/A	#N/A	#N/A	#N/A	#N/A	#N/A	#N/A	#N/A	#N/A	#N/A	0.239126	#N/A	3	ENSG00000224220	DTNB-AS1	lncRNA	DTNB antisense RNA 1 [Source:HGNC Symbol;Acc:HGNC:40198]
#270130	#N/A	#N/A	1.64615	1.38827	#N/A	#N/A	#N/A	#N/A	#N/A	#N/A	#N/A	#N/A	#N/A	#N/A	#N/A	#N/A	#N/A	#N/A	0.238825	#N/A	3	ENSG00000270130		lncRNA	novel transcript, sense intronic to CCDC92
GOLGA6L4	0.961882	#N/A	#N/A	2.88802	#N/A	#N/A	#N/A	#N/A	#N/A	#N/A	#N/A	#N/A	#N/A	#N/A	#N/A	#N/A	#N/A	#N/A	0.238726	#N/A	3	ENSG00000184206	GOLGA6L4	protein_coding	golgin A6 family like 4 [Source:HGNC Symbol;Acc:HGNC:27256]
ANKS1A	#N/A	#N/A	#N/A	#N/A	#N/A	#N/A	#N/A	#N/A	#N/A	#N/A	#N/A	0.237702	#N/A	0.522939	#N/A	#N/A	#N/A	#N/A	5.70192	#N/A	3	ENSG00000064999	ANKS1A	protein_coding	ankyrin repeat and sterile alpha motif domain containing 1A [Source:HGNC Symbol;Acc:HGNC:20961]
NPIPB6	#N/A	#N/A	2.25176	1.57476	#N/A	#N/A	#N/A	#N/A	#N/A	#N/A	#N/A	#N/A	#N/A	#N/A	#N/A	#N/A	#N/A	#N/A	0.236406	#N/A	3	ENSG00000198156	NPIPB6	protein_coding	nuclear pore complex interacting protein family member B6 [Source:HGNC Symbol;Acc:HGNC:37454]
AHCYL2	#N/A	#N/A	#N/A	#N/A	#N/A	#N/A	#N/A	#N/A	#N/A	#N/A	0.236233	0.37071	#N/A	#N/A	#N/A	#N/A	#N/A	#N/A	7.31763	#N/A	3	ENSG00000158467	AHCYL2	protein_coding	adenosylhomocysteinase like 2 [Source:HGNC Symbol;Acc:HGNC:22204]
TPR	#N/A	#N/A	#N/A	#N/A	#N/A	#N/A	#N/A	#N/A	#N/A	#N/A	#N/A	#N/A	0.23523	#N/A	#N/A	#N/A	0.487532	#N/A	7.58729	#N/A	3	ENSG00000047410	TPR	protein_coding	translocated promoter region, nuclear basket protein [Source:HGNC Symbol;Acc:HGNC:12017]
MAU2	#N/A	#N/A	#N/A	#N/A	#N/A	#N/A	#N/A	0.234186	#N/A	#N/A	#N/A	0.32996	#N/A	#N/A	#N/A	#N/A	#N/A	#N/A	8.57616	#N/A	3	ENSG00000129933	MAU2	protein_coding	MAU2 sister chromatid cohesion factor [Source:HGNC Symbol;Acc:HGNC:29140]
FAM88B	#N/A	#N/A	#N/A	#N/A	#N/A	1.34585	#N/A	#N/A	#N/A	0.708105	#N/A	#N/A	#N/A	#N/A	0.233723	#N/A	#N/A	#N/A	#N/A	#N/A	3	ENSG00000170161	FAM88B	lncRNA	family with sequence similarity 88 member B [Source:HGNC Symbol;Acc:HGNC:31457]
RAB18	0.23324	#N/A	#N/A	#N/A	#N/A	#N/A	#N/A	#N/A	#N/A	#N/A	#N/A	#N/A	0.345116	#N/A	#N/A	#N/A	#N/A	#N/A	5.27798	#N/A	3	ENSG00000099246	RAB18	protein_coding	RAB18, member RAS oncogene family [Source:HGNC Symbol;Acc:HGNC:14244]
DYNC1LI1	#N/A	#N/A	#N/A	#N/A	#N/A	#N/A	0.512286	0.23256	#N/A	#N/A	#N/A	#N/A	#N/A	#N/A	#N/A	#N/A	#N/A	#N/A	4.76632	#N/A	3	ENSG00000144635	DYNC1LI1	protein_coding	dynein cytoplasmic 1 light intermediate chain 1 [Source:HGNC Symbol;Acc:HGNC:18745]
ERICH6B	#N/A	#N/A	1.7481	#N/A	#N/A	#N/A	#N/A	#N/A	#N/A	#N/A	#N/A	1.28885	#N/A	#N/A	#N/A	#N/A	#N/A	#N/A	0.232462	#N/A	3	ENSG00000165837	ERICH6B	protein_coding	glutamate rich 6B [Source:HGNC Symbol;Acc:HGNC:26523]
ACADM	#N/A	0.232247	0.502792	#N/A	#N/A	#N/A	#N/A	#N/A	#N/A	#N/A	#N/A	#N/A	#N/A	#N/A	#N/A	#N/A	#N/A	#N/A	7.33511	#N/A	3	ENSG00000117054	ACADM	protein_coding	acyl-CoA dehydrogenase medium chain [Source:HGNC Symbol;Acc:HGNC:89]
CALCOCO2	#N/A	#N/A	#N/A	#N/A	#N/A	0.231808	0.282808	#N/A	#N/A	#N/A	#N/A	#N/A	#N/A	#N/A	#N/A	#N/A	#N/A	#N/A	4.13093	#N/A	3	ENSG00000136436	CALCOCO2	protein_coding	calcium binding and coiled-coil domain 2 [Source:HGNC Symbol;Acc:HGNC:29912]
#271857	#N/A	#N/A	1.65001	1.66402	#N/A	#N/A	#N/A	#N/A	#N/A	#N/A	#N/A	#N/A	#N/A	#N/A	#N/A	#N/A	#N/A	#N/A	0.231075	#N/A	3	ENSG00000271857		lncRNA	novel transcript, antisense to RUNX2
TTC23L	#N/A	#N/A	1.26487	1.57994	#N/A	#N/A	#N/A	#N/A	#N/A	#N/A	#N/A	#N/A	#N/A	#N/A	#N/A	#N/A	#N/A	#N/A	0.231048	#N/A	3	ENSG00000205838	TTC23L	protein_coding	tetratricopeptide repeat domain 23 like [Source:HGNC Symbol;Acc:HGNC:26355]
LINC00926	#N/A	#N/A	#N/A	#N/A	#N/A	#N/A	#N/A	#N/A	#N/A	#N/A	0.945699	#N/A	#N/A	#N/A	0.230657	#N/A	#N/A	#N/A	0.262713	#N/A	3	ENSG00000247982	LINC00926	lncRNA	long intergenic non-protein coding RNA 926 [Source:HGNC Symbol;Acc:HGNC:27514]
DNAJC21	#N/A	0.230656	#N/A	#N/A	#N/A	#N/A	0.315578	#N/A	#N/A	#N/A	#N/A	#N/A	#N/A	#N/A	#N/A	#N/A	#N/A	#N/A	5.7499	#N/A	3	ENSG00000168724	DNAJC21	protein_coding	DnaJ heat shock protein family (Hsp40) member C21 [Source:HGNC Symbol;Acc:HGNC:27030]
LINC02414	0.346132	#N/A	0.230165	0.348965	#N/A	#N/A	#N/A	#N/A	#N/A	#N/A	#N/A	#N/A	#N/A	#N/A	#N/A	#N/A	#N/A	#N/A	#N/A	#N/A	3	ENSG00000256424	LINC02414	lncRNA	long intergenic non-protein coding RNA 2414 [Source:HGNC Symbol;Acc:HGNC:53343]
PTAR1	0.230118	#N/A	#N/A	#N/A	#N/A	#N/A	#N/A	#N/A	#N/A	#N/A	#N/A	#N/A	#N/A	#N/A	#N/A	#N/A	#N/A	0.568637	5.82255	#N/A	3	ENSG00000188647	PTAR1	protein_coding	protein prenyltransferase alpha subunit repeat containing 1 [Source:HGNC Symbol;Acc:HGNC:30449]
MAP3K9-DT	#N/A	#N/A	0.350354	0.637245	#N/A	#N/A	#N/A	#N/A	#N/A	#N/A	#N/A	#N/A	0.229535	#N/A	#N/A	#N/A	#N/A	#N/A	#N/A	#N/A	3	ENSG00000259153	MAP3K9-DT	lncRNA	MAP3K9 divergent transcript [Source:HGNC Symbol;Acc:HGNC:53189]
HNRNPUL1	0.312194	#N/A	#N/A	0.229466	#N/A	#N/A	#N/A	#N/A	#N/A	#N/A	#N/A	#N/A	#N/A	#N/A	#N/A	#N/A	#N/A	#N/A	8.58129	#N/A	3	ENSG00000105323	HNRNPUL1	protein_coding	heterogeneous nuclear ribonucleoprotein U like 1 [Source:HGNC Symbol;Acc:HGNC:17011]
FBRSL1	#N/A	#N/A	#N/A	#N/A	#N/A	#N/A	#N/A	0.336144	#N/A	#N/A	0.228761	#N/A	#N/A	#N/A	#N/A	#N/A	#N/A	#N/A	4.79834	#N/A	3	ENSG00000112787	FBRSL1	protein_coding	fibrosin like 1 [Source:HGNC Symbol;Acc:HGNC:29308]
CASC3	0.228316	#N/A	#N/A	#N/A	#N/A	#N/A	#N/A	0.295299	#N/A	#N/A	#N/A	#N/A	#N/A	#N/A	#N/A	#N/A	#N/A	#N/A	5.2076	#N/A	3	ENSG00000108349	CASC3	protein_coding	CASC3 exon junction complex subunit [Source:HGNC Symbol;Acc:HGNC:17040]
#241884	#N/A	#N/A	0.327577	0.831149	#N/A	#N/A	#N/A	#N/A	#N/A	#N/A	#N/A	#N/A	0.228099	#N/A	#N/A	#N/A	#N/A	#N/A	#N/A	#N/A	3	ENSG00000241884		lncRNA	novel transcript
RARS2	#N/A	#N/A	0.336938	#N/A	#N/A	#N/A	#N/A	#N/A	#N/A	#N/A	#N/A	#N/A	0.227788	#N/A	#N/A	#N/A	#N/A	#N/A	8.69945	#N/A	3	ENSG00000146282	RARS2	protein_coding	arginyl-tRNA synthetase 2, mitochondrial [Source:HGNC Symbol;Acc:HGNC:21406]
#249456	0.227748	#N/A	#N/A	#N/A	#N/A	#N/A	#N/A	#N/A	#N/A	#N/A	#N/A	0.287713	#N/A	#N/A	#N/A	#N/A	#N/A	#N/A	5.57737	#N/A	3	ENSG00000249456		lncRNA	novel transcript, sense overlapping ZRANB1
CAAP1	#N/A	#N/A	0.227128	0.356092	#N/A	#N/A	#N/A	#N/A	#N/A	#N/A	#N/A	#N/A	#N/A	#N/A	#N/A	#N/A	#N/A	#N/A	5.29157	#N/A	3	ENSG00000120159	CAAP1	protein_coding	caspase activity and apoptosis inhibitor 1 [Source:HGNC Symbol;Acc:HGNC:25834]
NSD2	#N/A	#N/A	0.359762	0.226976	#N/A	#N/A	#N/A	#N/A	#N/A	#N/A	#N/A	#N/A	#N/A	#N/A	#N/A	#N/A	#N/A	#N/A	8.09438	#N/A	3	ENSG00000109685	NSD2	protein_coding	nuclear receptor binding SET domain protein 2 [Source:HGNC Symbol;Acc:HGNC:12766]
SMARCA4	0.325028	#N/A	#N/A	#N/A	#N/A	#N/A	#N/A	0.226283	#N/A	#N/A	#N/A	#N/A	#N/A	#N/A	#N/A	#N/A	#N/A	#N/A	5.61813	#N/A	3	ENSG00000127616	SMARCA4	protein_coding	SWI/SNF related, matrix associated, actin dependent regulator of chromatin, subfamily a, member 4 [Source:HGNC Symbol;Acc:HGNC:11100]
TAF8	#N/A	#N/A	#N/A	#N/A	#N/A	#N/A	#N/A	#N/A	#N/A	0.225744	0.323951	#N/A	#N/A	#N/A	#N/A	#N/A	#N/A	#N/A	7.1729	#N/A	3	ENSG00000137413	TAF8	protein_coding	TATA-box binding protein associated factor 8 [Source:HGNC Symbol;Acc:HGNC:17300]
OSBPL8	0.225661	#N/A	#N/A	#N/A	#N/A	#N/A	#N/A	#N/A	#N/A	#N/A	#N/A	#N/A	#N/A	#N/A	#N/A	#N/A	#N/A	0.717505	6.89958	#N/A	3	ENSG00000091039	OSBPL8	protein_coding	oxysterol binding protein like 8 [Source:HGNC Symbol;Acc:HGNC:16396]
ZFP91	#N/A	#N/A	#N/A	#N/A	#N/A	0.225471	#N/A	#N/A	#N/A	#N/A	#N/A	#N/A	#N/A	#N/A	0.514018	#N/A	#N/A	#N/A	2.79329	#N/A	3	ENSG00000186660	ZFP91	protein_coding	ZFP91 zinc finger protein, atypical E3 ubiquitin ligase [Source:HGNC Symbol;Acc:HGNC:14983]
KDM3B	#N/A	#N/A	#N/A	#N/A	#N/A	#N/A	#N/A	#N/A	#N/A	#N/A	0.224824	0.404605	#N/A	#N/A	#N/A	#N/A	#N/A	#N/A	5.5157	#N/A	3	ENSG00000120733	KDM3B	protein_coding	lysine demethylase 3B [Source:HGNC Symbol;Acc:HGNC:1337]
G3BP2	#N/A	#N/A	0.224564	#N/A	#N/A	#N/A	#N/A	#N/A	#N/A	#N/A	#N/A	#N/A	#N/A	#N/A	#N/A	#N/A	#N/A	0.412088	3.10194	#N/A	3	ENSG00000138757	G3BP2	protein_coding	G3BP stress granule assembly factor 2 [Source:HGNC Symbol;Acc:HGNC:30291]
LARS2	#N/A	#N/A	0.338314	#N/A	#N/A	#N/A	#N/A	#N/A	#N/A	#N/A	#N/A	0.224494	#N/A	#N/A	#N/A	#N/A	#N/A	#N/A	8.02089	#N/A	3	ENSG00000011376	LARS2	protein_coding	leucyl-tRNA synthetase 2, mitochondrial [Source:HGNC Symbol;Acc:HGNC:17095]
LCMT1-AS2	#N/A	#N/A	1.60641	1.09089	#N/A	#N/A	#N/A	#N/A	#N/A	#N/A	#N/A	#N/A	#N/A	#N/A	#N/A	#N/A	#N/A	#N/A	0.221254	#N/A	3	ENSG00000260034	LCMT1-AS2	lncRNA	LCMT1 antisense RNA 2 [Source:HGNC Symbol;Acc:HGNC:51178]
#225000	#N/A	#N/A	#N/A	#N/A	#N/A	2.27635	0.539135	0.221173	#N/A	#N/A	#N/A	#N/A	#N/A	#N/A	#N/A	#N/A	#N/A	#N/A	#N/A	#N/A	3	ENSG00000225000		lncRNA	novel transcript
TMEM260	#N/A	#N/A	#N/A	#N/A	#N/A	#N/A	#N/A	0.220712	#N/A	#N/A	#N/A	0.427725	#N/A	#N/A	#N/A	#N/A	#N/A	#N/A	6.30923	#N/A	3	ENSG00000070269	TMEM260	protein_coding	transmembrane protein 260 [Source:HGNC Symbol;Acc:HGNC:20185]
OTUB1	#N/A	#N/A	#N/A	#N/A	#N/A	0.22068	0.49116	#N/A	#N/A	#N/A	#N/A	#N/A	#N/A	#N/A	#N/A	#N/A	#N/A	#N/A	3.85008	#N/A	3	ENSG00000167770	OTUB1	protein_coding	OTU deubiquitinase, ubiquitin aldehyde binding 1 [Source:HGNC Symbol;Acc:HGNC:23077]
TRIM46	#N/A	#N/A	3.21902	2.0754	#N/A	#N/A	#N/A	#N/A	#N/A	#N/A	#N/A	#N/A	#N/A	#N/A	#N/A	#N/A	#N/A	#N/A	0.220587	#N/A	3	ENSG00000163462	TRIM46	protein_coding	tripartite motif containing 46 [Source:HGNC Symbol;Acc:HGNC:19019]
ZMYM6	#N/A	#N/A	#N/A	#N/A	#N/A	#N/A	#N/A	0.222119	#N/A	#N/A	#N/A	0.219763	#N/A	#N/A	#N/A	#N/A	#N/A	#N/A	4.29987	#N/A	3	ENSG00000163867	ZMYM6	protein_coding	zinc finger MYM-type containing 6 [Source:HGNC Symbol;Acc:HGNC:13050]
SNTG1	#N/A	#N/A	1.50985	#N/A	#N/A	#N/A	#N/A	#N/A	#N/A	#N/A	#N/A	1.12236	#N/A	#N/A	#N/A	#N/A	#N/A	#N/A	0.218598	#N/A	3	ENSG00000147481	SNTG1	protein_coding	syntrophin gamma 1 [Source:HGNC Symbol;Acc:HGNC:13740]
NT5E	#N/A	#N/A	2.04834	1.28994	#N/A	#N/A	#N/A	#N/A	#N/A	#N/A	#N/A	#N/A	#N/A	#N/A	#N/A	#N/A	#N/A	#N/A	0.217963	#N/A	3	ENSG00000135318	NT5E	protein_coding	5'-nucleotidase ecto [Source:HGNC Symbol;Acc:HGNC:8021]
COPB2	#N/A	#N/A	#N/A	#N/A	#N/A	0.21777	0.30431	#N/A	#N/A	#N/A	#N/A	#N/A	#N/A	#N/A	#N/A	#N/A	#N/A	#N/A	4.42367	#N/A	3	ENSG00000184432	COPB2	protein_coding	COPI coat complex subunit beta 2 [Source:HGNC Symbol;Acc:HGNC:2232]
GPBP1	#N/A	#N/A	0.241255	#N/A	#N/A	#N/A	#N/A	#N/A	#N/A	#N/A	#N/A	#N/A	0.217027	#N/A	#N/A	#N/A	#N/A	#N/A	7.37216	#N/A	3	ENSG00000062194	GPBP1	protein_coding	GC-rich promoter binding protein 1 [Source:HGNC Symbol;Acc:HGNC:29520]
MTREX	#N/A	#N/A	0.396874	#N/A	#N/A	#N/A	#N/A	#N/A	#N/A	#N/A	#N/A	0.216528	#N/A	#N/A	#N/A	#N/A	#N/A	#N/A	9.67099	#N/A	3	ENSG00000039123	MTREX	protein_coding	Mtr4 exosome RNA helicase [Source:HGNC Symbol;Acc:HGNC:18734]
SUCLG1	#N/A	#N/A	#N/A	#N/A	#N/A	0.216099	0.310213	#N/A	#N/A	#N/A	#N/A	#N/A	#N/A	#N/A	#N/A	#N/A	#N/A	#N/A	4.87284	#N/A	3	ENSG00000163541	SUCLG1	protein_coding	succinate-CoA ligase GDP/ADP-forming subunit alpha [Source:HGNC Symbol;Acc:HGNC:11449]
ZNF630-AS1	#N/A	#N/A	2.8299	#N/A	#N/A	#N/A	#N/A	#N/A	#N/A	#N/A	#N/A	0.959794	#N/A	#N/A	#N/A	#N/A	#N/A	#N/A	0.21476	#N/A	3	ENSG00000277541	ZNF630-AS1	lncRNA	ZNF630 antisense RNA 1 [Source:HGNC Symbol;Acc:HGNC:41215]
G3BP1	#N/A	0.284349	0.214729	#N/A	#N/A	#N/A	#N/A	#N/A	#N/A	#N/A	#N/A	#N/A	#N/A	#N/A	#N/A	#N/A	#N/A	#N/A	5.71354	#N/A	3	ENSG00000145907	G3BP1	protein_coding	G3BP stress granule assembly factor 1 [Source:HGNC Symbol;Acc:HGNC:30292]
TBCK	#N/A	#N/A	0.213895	#N/A	#N/A	#N/A	#N/A	#N/A	#N/A	#N/A	#N/A	0.276484	#N/A	#N/A	#N/A	#N/A	#N/A	#N/A	6.32474	#N/A	3	ENSG00000145348	TBCK	protein_coding	TBC1 domain containing kinase [Source:HGNC Symbol;Acc:HGNC:28261]
PERP	#N/A	#N/A	4.67246	2.24423	#N/A	#N/A	#N/A	#N/A	#N/A	#N/A	#N/A	#N/A	#N/A	#N/A	#N/A	#N/A	#N/A	#N/A	0.2137	#N/A	3	ENSG00000112378	PERP	protein_coding	p53 apoptosis effector related to PMP22 [Source:HGNC Symbol;Acc:HGNC:17637]
ZC3H15	#N/A	#N/A	#N/A	#N/A	0.408732	#N/A	0.212923	#N/A	#N/A	#N/A	#N/A	#N/A	#N/A	#N/A	#N/A	#N/A	#N/A	#N/A	5.36141	#N/A	3	ENSG00000065548	ZC3H15	protein_coding	zinc finger CCCH-type containing 15 [Source:HGNC Symbol;Acc:HGNC:29528]
TSIX	#N/A	#N/A	1.50316	#N/A	#N/A	#N/A	#N/A	#N/A	#N/A	#N/A	#N/A	1.18305	#N/A	#N/A	#N/A	#N/A	#N/A	#N/A	0.212878	#N/A	3	ENSG00000270641	TSIX	lncRNA	TSIX transcript, XIST antisense RNA [Source:HGNC Symbol;Acc:HGNC:12377]
#226276	#N/A	#N/A	0.239045	0.601006	#N/A	#N/A	#N/A	#N/A	#N/A	#N/A	#N/A	#N/A	0.212629	#N/A	#N/A	#N/A	#N/A	#N/A	#N/A	#N/A	3	ENSG00000226276		lncRNA	novel transcript
AAGAB	#N/A	#N/A	#N/A	#N/A	#N/A	#N/A	0.307409	0.212516	#N/A	#N/A	#N/A	#N/A	#N/A	#N/A	#N/A	#N/A	#N/A	#N/A	8.01043	#N/A	3	ENSG00000103591	AAGAB	protein_coding	alpha and gamma adaptin binding protein [Source:HGNC Symbol;Acc:HGNC:25662]
EIF4G2	#N/A	#N/A	#N/A	#N/A	#N/A	#N/A	0.466755	#N/A	#N/A	0.212364	#N/A	#N/A	#N/A	#N/A	#N/A	#N/A	#N/A	#N/A	2.13753	#N/A	3	ENSG00000110321	EIF4G2	protein_coding	eukaryotic translation initiation factor 4 gamma 2 [Source:HGNC Symbol;Acc:HGNC:3297]
BAZ1B	#N/A	#N/A	#N/A	0.212036	#N/A	#N/A	#N/A	#N/A	#N/A	#N/A	#N/A	#N/A	0.242884	#N/A	#N/A	#N/A	#N/A	#N/A	5.60867	#N/A	3	ENSG00000009954	BAZ1B	protein_coding	bromodomain adjacent to zinc finger domain 1B [Source:HGNC Symbol;Acc:HGNC:961]
MBNL2	#N/A	#N/A	#N/A	#N/A	#N/A	#N/A	0.348078	#N/A	#N/A	#N/A	#N/A	0.211349	#N/A	#N/A	#N/A	#N/A	#N/A	#N/A	7.45009	#N/A	3	ENSG00000139793	MBNL2	protein_coding	muscleblind like splicing regulator 2 [Source:HGNC Symbol;Acc:HGNC:16746]
COG5#164597	0.21126	#N/A	#N/A	#N/A	#N/A	#N/A	#N/A	#N/A	#N/A	#N/A	#N/A	0.324214	#N/A	#N/A	#N/A	#N/A	#N/A	#N/A	8.89605	#N/A	3	ENSG00000164597	COG5	protein_coding	component of oligomeric golgi complex 5 [Source:HGNC Symbol;Acc:HGNC:14857]
PML	#N/A	#N/A	#N/A	#N/A	#N/A	0.210087	0.462602	#N/A	#N/A	#N/A	#N/A	#N/A	#N/A	#N/A	#N/A	#N/A	#N/A	#N/A	4.72188	#N/A	3	ENSG00000140464	PML	protein_coding	PML nuclear body scaffold [Source:HGNC Symbol;Acc:HGNC:9113]
STRAP	#N/A	#N/A	0.28633	0.210031	#N/A	#N/A	#N/A	#N/A	#N/A	#N/A	#N/A	#N/A	#N/A	#N/A	#N/A	#N/A	#N/A	#N/A	3.73365	#N/A	3	ENSG00000023734	STRAP	protein_coding	serine/threonine kinase receptor associated protein [Source:HGNC Symbol;Acc:HGNC:30796]
ZNF787	#N/A	#N/A	#N/A	#N/A	#N/A	0.20985	#N/A	0.354898	#N/A	#N/A	#N/A	#N/A	#N/A	#N/A	#N/A	#N/A	#N/A	#N/A	3.90279	#N/A	3	ENSG00000142409	ZNF787	protein_coding	zinc finger protein 787 [Source:HGNC Symbol;Acc:HGNC:26998]
BAZ1A	#N/A	#N/A	#N/A	#N/A	#N/A	#N/A	#N/A	#N/A	#N/A	#N/A	#N/A	0.209754	#N/A	#N/A	#N/A	#N/A	#N/A	0.63656	10.4952	#N/A	3	ENSG00000198604	BAZ1A	protein_coding	bromodomain adjacent to zinc finger domain 1A [Source:HGNC Symbol;Acc:HGNC:960]
SLC47A2	1.16571	#N/A	1.36345	#N/A	#N/A	#N/A	#N/A	#N/A	#N/A	#N/A	#N/A	#N/A	#N/A	#N/A	#N/A	#N/A	#N/A	#N/A	0.209584	#N/A	3	ENSG00000180638	SLC47A2	protein_coding	solute carrier family 47 member 2 [Source:HGNC Symbol;Acc:HGNC:26439]
PLCD4	#N/A	#N/A	1.51237	1.66487	#N/A	#N/A	#N/A	#N/A	#N/A	#N/A	#N/A	#N/A	#N/A	#N/A	#N/A	#N/A	#N/A	#N/A	0.208884	#N/A	3	ENSG00000115556	PLCD4	protein_coding	phospholipase C delta 4 [Source:HGNC Symbol;Acc:HGNC:9062]
MPP4	1.37334	#N/A	1.13331	#N/A	#N/A	#N/A	#N/A	#N/A	#N/A	#N/A	#N/A	#N/A	#N/A	#N/A	#N/A	#N/A	0.208611	#N/A	#N/A	#N/A	3	ENSG00000082126	MPP4	protein_coding	MAGUK p55 scaffold protein 4 [Source:HGNC Symbol;Acc:HGNC:13680]
RBIS	#N/A	0.988458	#N/A	#N/A	#N/A	0.208134	#N/A	#N/A	#N/A	#N/A	#N/A	#N/A	#N/A	#N/A	#N/A	#N/A	#N/A	#N/A	7.47458	#N/A	3	ENSG00000176731	RBIS	protein_coding	ribosomal biogenesis factor [Source:HGNC Symbol;Acc:HGNC:32235]
TM9SF3	0.461312	#N/A	#N/A	#N/A	#N/A	#N/A	0.208131	#N/A	#N/A	#N/A	#N/A	#N/A	#N/A	#N/A	#N/A	#N/A	#N/A	#N/A	5.24697	#N/A	3	ENSG00000077147	TM9SF3	protein_coding	transmembrane 9 superfamily member 3 [Source:HGNC Symbol;Acc:HGNC:21529]
#238142	#N/A	#N/A	#N/A	#N/A	#N/A	#N/A	#N/A	#N/A	#N/A	#N/A	#N/A	#N/A	#N/A	#N/A	#N/A	#N/A	0.839698	0.207869	0.444761	#N/A	3	ENSG00000238142		lncRNA	novel transcript
PPP2R1A	#N/A	#N/A	#N/A	#N/A	#N/A	0.207448	0.394034	#N/A	#N/A	#N/A	#N/A	#N/A	#N/A	#N/A	#N/A	#N/A	#N/A	#N/A	3.3192	#N/A	3	ENSG00000105568	PPP2R1A	protein_coding	protein phosphatase 2 scaffold subunit Aalpha [Source:HGNC Symbol;Acc:HGNC:9302]
#275180	#N/A	#N/A	1.27358	#N/A	#N/A	#N/A	#N/A	#N/A	#N/A	#N/A	#N/A	#N/A	#N/A	#N/A	#N/A	#N/A	0.502367	#N/A	0.206819	#N/A	3	ENSG00000275180		lncRNA	novel transcript
SLC30A9	#N/A	#N/A	0.206483	#N/A	#N/A	#N/A	#N/A	#N/A	#N/A	#N/A	#N/A	0.344681	#N/A	#N/A	#N/A	#N/A	#N/A	#N/A	5.79611	#N/A	3	ENSG00000014824	SLC30A9	protein_coding	solute carrier family 30 member 9 [Source:HGNC Symbol;Acc:HGNC:1329]
CWC25#273559	0.205946	#N/A	#N/A	#N/A	#N/A	#N/A	0.292702	#N/A	#N/A	#N/A	#N/A	#N/A	#N/A	#N/A	#N/A	#N/A	#N/A	#N/A	7.9399	#N/A	3	ENSG00000273559	CWC25	protein_coding	CWC25 spliceosome associated protein homolog [Source:HGNC Symbol;Acc:HGNC:25989]
SEL1L	0.20589	#N/A	#N/A	#N/A	#N/A	#N/A	0.231287	#N/A	#N/A	#N/A	#N/A	#N/A	#N/A	#N/A	#N/A	#N/A	#N/A	#N/A	6.43506	#N/A	3	ENSG00000071537	SEL1L	protein_coding	SEL1L adaptor subunit of ERAD E3 ubiquitin ligase [Source:HGNC Symbol;Acc:HGNC:10717]
#271858	#N/A	#N/A	2.67088	1.61127	#N/A	#N/A	#N/A	#N/A	#N/A	#N/A	#N/A	#N/A	#N/A	#N/A	#N/A	#N/A	#N/A	#N/A	0.205107	#N/A	3	ENSG00000271858		lncRNA	novel transcript, antisense to CACNA2D2
BLCAP	#N/A	#N/A	#N/A	#N/A	#N/A	0.205101	0.327059	#N/A	#N/A	#N/A	#N/A	#N/A	#N/A	#N/A	#N/A	#N/A	#N/A	#N/A	7.17897	#N/A	3	ENSG00000166619	BLCAP	protein_coding	BLCAP apoptosis inducing factor [Source:HGNC Symbol;Acc:HGNC:1055]
BOK-AS1	#N/A	#N/A	1.48833	#N/A	#N/A	#N/A	#N/A	#N/A	#N/A	#N/A	#N/A	#N/A	1.49665	#N/A	#N/A	#N/A	#N/A	#N/A	0.204932	#N/A	3	ENSG00000234235	BOK-AS1	lncRNA	BOK antisense RNA 1 [Source:HGNC Symbol;Acc:HGNC:35125]
#282386	#N/A	#N/A	#N/A	#N/A	#N/A	#N/A	1.01275	#N/A	#N/A	#N/A	#N/A	0.990768	#N/A	#N/A	#N/A	#N/A	#N/A	#N/A	0.203781	#N/A	3	ENSG00000282386		lncRNA	novel transcript, antisense to SLC39A1
USP48	#N/A	#N/A	#N/A	0.278709	#N/A	#N/A	#N/A	#N/A	#N/A	#N/A	#N/A	0.20363	#N/A	#N/A	#N/A	#N/A	#N/A	#N/A	5.98063	#N/A	3	ENSG00000090686	USP48	protein_coding	ubiquitin specific peptidase 48 [Source:HGNC Symbol;Acc:HGNC:18533]
ACLY	#N/A	#N/A	#N/A	#N/A	#N/A	0.203605	0.564264	#N/A	#N/A	#N/A	#N/A	#N/A	#N/A	#N/A	#N/A	#N/A	#N/A	#N/A	7.06889	#N/A	3	ENSG00000131473	ACLY	protein_coding	ATP citrate lyase [Source:HGNC Symbol;Acc:HGNC:115]
#261734	#N/A	#N/A	0.237803	0.878121	#N/A	#N/A	#N/A	#N/A	#N/A	#N/A	#N/A	#N/A	0.203562	#N/A	#N/A	#N/A	#N/A	#N/A	#N/A	#N/A	3	ENSG00000261734		lncRNA	novel transcript
MAPK1IP1L	#N/A	#N/A	#N/A	0.203239	#N/A	#N/A	0.240323	#N/A	#N/A	#N/A	#N/A	#N/A	#N/A	#N/A	#N/A	#N/A	#N/A	#N/A	5.62789	#N/A	3	ENSG00000168175	MAPK1IP1L	protein_coding	mitogen-activated protein kinase 1 interacting protein 1 like [Source:HGNC Symbol;Acc:HGNC:19840]
#287597	0.397835	#N/A	0.213105	#N/A	#N/A	#N/A	0.203034	#N/A	#N/A	#N/A	#N/A	#N/A	#N/A	#N/A	#N/A	#N/A	#N/A	#N/A	#N/A	#N/A	3	ENSG00000287597		lncRNA	novel transcript
KDM1A	0.202921	#N/A	#N/A	#N/A	#N/A	#N/A	#N/A	0.262994	#N/A	#N/A	#N/A	#N/A	#N/A	#N/A	#N/A	#N/A	#N/A	#N/A	5.99541	#N/A	3	ENSG00000004487	KDM1A	protein_coding	lysine demethylase 1A [Source:HGNC Symbol;Acc:HGNC:29079]
RAB12	#N/A	#N/A	#N/A	#N/A	#N/A	#N/A	#N/A	#N/A	#N/A	#N/A	0.202399	0.270008	#N/A	#N/A	#N/A	#N/A	#N/A	#N/A	5.16517	#N/A	3	ENSG00000206418	RAB12	protein_coding	RAB12, member RAS oncogene family [Source:HGNC Symbol;Acc:HGNC:31332]
PGGT1B	#N/A	#N/A	#N/A	#N/A	#N/A	#N/A	0.202355	0.242093	#N/A	#N/A	#N/A	#N/A	#N/A	#N/A	#N/A	#N/A	#N/A	#N/A	8.1983	#N/A	3	ENSG00000164219	PGGT1B	protein_coding	protein geranylgeranyltransferase type I subunit beta [Source:HGNC Symbol;Acc:HGNC:8895]
ASCC2	0.202105	#N/A	#N/A	#N/A	#N/A	#N/A	#N/A	#N/A	#N/A	#N/A	#N/A	#N/A	0.356548	#N/A	#N/A	#N/A	#N/A	#N/A	5.0834	#N/A	3	ENSG00000100325	ASCC2	protein_coding	activating signal cointegrator 1 complex subunit 2 [Source:HGNC Symbol;Acc:HGNC:24103]
HM13	0.407336	#N/A	#N/A	#N/A	#N/A	#N/A	#N/A	#N/A	#N/A	#N/A	#N/A	0.201938	#N/A	#N/A	#N/A	#N/A	#N/A	#N/A	6.62822	#N/A	3	ENSG00000101294	HM13	protein_coding	histocompatibility minor 13 [Source:HGNC Symbol;Acc:HGNC:16435]
PCBD2	#N/A	#N/A	#N/A	#N/A	#N/A	#N/A	#N/A	#N/A	#N/A	#N/A	0.200937	0.399342	#N/A	#N/A	#N/A	#N/A	#N/A	#N/A	5.8326	#N/A	3	ENSG00000132570	PCBD2	protein_coding	pterin-4 alpha-carbinolamine dehydratase 2 [Source:HGNC Symbol;Acc:HGNC:24474]
#273702	#N/A	#N/A	#N/A	#N/A	0.200934	#N/A	1.70769	#N/A	#N/A	#N/A	#N/A	#N/A	#N/A	#N/A	#N/A	#N/A	#N/A	#N/A	0.899291	#N/A	3	ENSG00000273702		lncRNA	novel transcript
ITPR1	#N/A	#N/A	#N/A	0.342991	#N/A	#N/A	#N/A	#N/A	#N/A	#N/A	#N/A	0.200895	#N/A	#N/A	#N/A	#N/A	#N/A	#N/A	5.60633	#N/A	3	ENSG00000150995	ITPR1	protein_coding	inositol 1,4,5-trisphosphate receptor type 1 [Source:HGNC Symbol;Acc:HGNC:6180]
#271761	#N/A	#N/A	#N/A	1.18833	#N/A	#N/A	#N/A	#N/A	#N/A	#N/A	#N/A	0.569048	#N/A	#N/A	#N/A	#N/A	0.200751	#N/A	#N/A	#N/A	3	ENSG00000271761		lncRNA	novel transcript
HDLBP	0.291715	#N/A	#N/A	#N/A	#N/A	#N/A	#N/A	#N/A	#N/A	#N/A	0.200454	#N/A	#N/A	#N/A	#N/A	#N/A	#N/A	#N/A	5.03701	#N/A	3	ENSG00000115677	HDLBP	protein_coding	high density lipoprotein binding protein [Source:HGNC Symbol;Acc:HGNC:4857]
ZNF451	#N/A	#N/A	0.266433	#N/A	#N/A	#N/A	#N/A	#N/A	#N/A	#N/A	#N/A	0.200439	#N/A	#N/A	#N/A	#N/A	#N/A	#N/A	7.16793	#N/A	3	ENSG00000112200	ZNF451	protein_coding	zinc finger protein 451 [Source:HGNC Symbol;Acc:HGNC:21091]
STAM-DT	#N/A	#N/A	1.62386	1.45185	#N/A	#N/A	#N/A	#N/A	#N/A	#N/A	#N/A	#N/A	#N/A	#N/A	#N/A	#N/A	#N/A	#N/A	0.199675	#N/A	3	ENSG00000260589	STAM-DT	lncRNA	STAM divergent transcript [Source:HGNC Symbol;Acc:HGNC:49568]
PPP2CB	#N/A	#N/A	#N/A	#N/A	#N/A	0.199536	#N/A	0.352007	#N/A	#N/A	#N/A	#N/A	#N/A	#N/A	#N/A	#N/A	#N/A	#N/A	4.21598	#N/A	3	ENSG00000104695	PPP2CB	protein_coding	protein phosphatase 2 catalytic subunit beta [Source:HGNC Symbol;Acc:HGNC:9300]
GNA13	#N/A	#N/A	#N/A	#N/A	#N/A	#N/A	0.84789	#N/A	#N/A	#N/A	0.199033	#N/A	#N/A	#N/A	#N/A	#N/A	#N/A	#N/A	4.79561	#N/A	3	ENSG00000120063	GNA13	protein_coding	G protein subunit alpha 13 [Source:HGNC Symbol;Acc:HGNC:4381]
YWHAE#108953	#N/A	#N/A	#N/A	#N/A	#N/A	#N/A	#N/A	#N/A	#N/A	#N/A	0.262304	0.19847	#N/A	#N/A	#N/A	#N/A	#N/A	#N/A	2.74969	#N/A	3	ENSG00000108953	YWHAE	protein_coding	tyrosine 3-monooxygenase/tryptophan 5-monooxygenase activation protein epsilon [Source:HGNC Symbol;Acc:HGNC:12851]
CUL5	#N/A	#N/A	#N/A	#N/A	#N/A	#N/A	#N/A	0.198461	#N/A	#N/A	#N/A	0.442388	#N/A	#N/A	#N/A	#N/A	#N/A	#N/A	6.85456	#N/A	3	ENSG00000166266	CUL5	protein_coding	cullin 5 [Source:HGNC Symbol;Acc:HGNC:2556]
GIGYF2	0.198364	#N/A	#N/A	#N/A	#N/A	#N/A	#N/A	#N/A	#N/A	#N/A	#N/A	0.227143	#N/A	#N/A	#N/A	#N/A	#N/A	#N/A	7.64318	#N/A	3	ENSG00000204120	GIGYF2	protein_coding	GRB10 interacting GYF protein 2 [Source:HGNC Symbol;Acc:HGNC:11960]
NOS1	#N/A	#N/A	1.63253	#N/A	#N/A	#N/A	#N/A	#N/A	#N/A	#N/A	#N/A	0.763093	#N/A	#N/A	#N/A	#N/A	#N/A	#N/A	0.198248	#N/A	3	ENSG00000089250	NOS1	protein_coding	nitric oxide synthase 1 [Source:HGNC Symbol;Acc:HGNC:7872]
PRR29	#N/A	#N/A	1.34017	#N/A	#N/A	#N/A	#N/A	#N/A	#N/A	#N/A	#N/A	#N/A	2.01678	#N/A	#N/A	#N/A	#N/A	#N/A	0.198022	#N/A	3	ENSG00000224383	PRR29	protein_coding	proline rich 29 [Source:HGNC Symbol;Acc:HGNC:25673]
C2orf15	#N/A	0.994237	0.239355	#N/A	#N/A	#N/A	#N/A	#N/A	#N/A	#N/A	#N/A	#N/A	0.19791	#N/A	#N/A	#N/A	#N/A	#N/A	#N/A	#N/A	3	ENSG00000273045	C2orf15	protein_coding	chromosome 2 open reading frame 15 [Source:HGNC Symbol;Acc:HGNC:28436]
AKAP17A	#N/A	#N/A	#N/A	#N/A	#N/A	#N/A	#N/A	#N/A	#N/A	0.197211	0.220606	#N/A	#N/A	#N/A	#N/A	#N/A	#N/A	#N/A	7.97127	#N/A	3	ENSG00000197976	AKAP17A	protein_coding	A-kinase anchoring protein 17A [Source:HGNC Symbol;Acc:HGNC:18783]
SLC17A3	0.708833	#N/A	0.2118	#N/A	#N/A	#N/A	#N/A	#N/A	#N/A	#N/A	#N/A	#N/A	0.196455	#N/A	#N/A	#N/A	#N/A	#N/A	#N/A	#N/A	3	ENSG00000124564	SLC17A3	protein_coding	solute carrier family 17 member 3 [Source:HGNC Symbol;Acc:HGNC:10931]
LINC02291	#N/A	0.768674	0.237899	#N/A	#N/A	#N/A	#N/A	#N/A	#N/A	#N/A	#N/A	#N/A	0.195956	#N/A	#N/A	#N/A	#N/A	#N/A	#N/A	#N/A	3	ENSG00000197176	LINC02291	lncRNA	long intergenic non-protein coding RNA 2291 [Source:HGNC Symbol;Acc:HGNC:53207]
SCFD2	#N/A	#N/A	#N/A	#N/A	#N/A	#N/A	#N/A	#N/A	#N/A	#N/A	0.195265	0.469456	#N/A	#N/A	#N/A	#N/A	#N/A	#N/A	6.29271	#N/A	3	ENSG00000184178	SCFD2	protein_coding	sec1 family domain containing 2 [Source:HGNC Symbol;Acc:HGNC:30676]
SIPA1L1	#N/A	#N/A	#N/A	#N/A	#N/A	#N/A	#N/A	#N/A	#N/A	#N/A	0.195019	0.579063	#N/A	#N/A	#N/A	#N/A	#N/A	#N/A	4.94984	#N/A	3	ENSG00000197555	SIPA1L1	protein_coding	signal induced proliferation associated 1 like 1 [Source:HGNC Symbol;Acc:HGNC:20284]
NUP214	#N/A	#N/A	#N/A	#N/A	#N/A	#N/A	#N/A	#N/A	#N/A	#N/A	0.194467	0.392077	#N/A	#N/A	#N/A	#N/A	#N/A	#N/A	9.16558	#N/A	3	ENSG00000126883	NUP214	protein_coding	nucleoporin 214 [Source:HGNC Symbol;Acc:HGNC:8064]
TM2D1	#N/A	#N/A	0.409404	#N/A	#N/A	#N/A	#N/A	#N/A	#N/A	#N/A	#N/A	0.194061	#N/A	#N/A	#N/A	#N/A	#N/A	#N/A	5.97583	#N/A	3	ENSG00000162604	TM2D1	protein_coding	TM2 domain containing 1 [Source:HGNC Symbol;Acc:HGNC:24142]
THSD7A	#N/A	#N/A	0.670796	0.701212	#N/A	#N/A	#N/A	#N/A	#N/A	#N/A	#N/A	0.193869	#N/A	#N/A	#N/A	#N/A	#N/A	#N/A	#N/A	#N/A	3	ENSG00000005108	THSD7A	protein_coding	thrombospondin type 1 domain containing 7A [Source:HGNC Symbol;Acc:HGNC:22207]
HSPA1L#204390	1.35611	#N/A	#N/A	#N/A	#N/A	#N/A	#N/A	#N/A	#N/A	#N/A	#N/A	#N/A	#N/A	#N/A	#N/A	#N/A	#N/A	0.193783	0.317341	#N/A	3	ENSG00000204390	HSPA1L	protein_coding	heat shock protein family A (Hsp70) member 1 like [Source:HGNC Symbol;Acc:HGNC:5234]
#236760	#N/A	#N/A	2.19534	2.13806	#N/A	#N/A	#N/A	#N/A	#N/A	#N/A	#N/A	#N/A	#N/A	#N/A	#N/A	#N/A	#N/A	#N/A	0.192874	#N/A	3	ENSG00000236760		lncRNA	novel transcript
ITGA2	#N/A	#N/A	2.54702	2.57043	#N/A	#N/A	#N/A	#N/A	#N/A	#N/A	#N/A	#N/A	#N/A	#N/A	#N/A	#N/A	#N/A	#N/A	0.192072	#N/A	3	ENSG00000164171	ITGA2	protein_coding	integrin subunit alpha 2 [Source:HGNC Symbol;Acc:HGNC:6137]
#287781	0.521696	#N/A	#N/A	0.329211	#N/A	#N/A	#N/A	#N/A	#N/A	#N/A	#N/A	#N/A	0.191205	#N/A	#N/A	#N/A	#N/A	#N/A	#N/A	#N/A	3	ENSG00000287781		lncRNA	novel transcript
MARCHF6	#N/A	#N/A	#N/A	#N/A	#N/A	#N/A	#N/A	#N/A	#N/A	#N/A	#N/A	#N/A	0.190995	#N/A	#N/A	#N/A	0.381792	#N/A	7.16622	#N/A	3	ENSG00000145495	MARCHF6	protein_coding	membrane associated ring-CH-type finger 6 [Source:HGNC Symbol;Acc:HGNC:30550]
BIRC2	0.223533	#N/A	#N/A	#N/A	#N/A	#N/A	#N/A	#N/A	#N/A	0.190491	#N/A	#N/A	#N/A	#N/A	#N/A	#N/A	#N/A	#N/A	3.51469	#N/A	3	ENSG00000110330	BIRC2	protein_coding	baculoviral IAP repeat containing 2 [Source:HGNC Symbol;Acc:HGNC:590]
#262823	#N/A	#N/A	1.27697	2.28519	#N/A	#N/A	#N/A	#N/A	#N/A	#N/A	#N/A	#N/A	#N/A	#N/A	#N/A	#N/A	#N/A	#N/A	0.190221	#N/A	3	ENSG00000262823		lncRNA	novel transcript, antisense to SPNS3
MAN2A1	#N/A	#N/A	#N/A	#N/A	#N/A	#N/A	#N/A	#N/A	#N/A	#N/A	#N/A	0.210223	0.190144	#N/A	#N/A	#N/A	#N/A	#N/A	6.33355	#N/A	3	ENSG00000112893	MAN2A1	protein_coding	mannosidase alpha class 2A member 1 [Source:HGNC Symbol;Acc:HGNC:6824]
RANBP2	0.188535	#N/A	#N/A	0.265763	#N/A	#N/A	#N/A	#N/A	#N/A	#N/A	#N/A	#N/A	#N/A	#N/A	#N/A	#N/A	#N/A	#N/A	7.60645	#N/A	3	ENSG00000153201	RANBP2	protein_coding	RAN binding protein 2 [Source:HGNC Symbol;Acc:HGNC:9848]
TRIM26#234127	#N/A	#N/A	#N/A	#N/A	#N/A	0.187495	0.795577	#N/A	#N/A	#N/A	#N/A	#N/A	#N/A	#N/A	#N/A	#N/A	#N/A	#N/A	4.26389	#N/A	3	ENSG00000234127	TRIM26	protein_coding	tripartite motif containing 26 [Source:HGNC Symbol;Acc:HGNC:12962]
HECTD1	#N/A	#N/A	#N/A	#N/A	#N/A	#N/A	#N/A	#N/A	#N/A	#N/A	0.187215	0.432334	#N/A	#N/A	#N/A	#N/A	#N/A	#N/A	6.5989	#N/A	3	ENSG00000092148	HECTD1	protein_coding	HECT domain E3 ubiquitin protein ligase 1 [Source:HGNC Symbol;Acc:HGNC:20157]
#285857	#N/A	#N/A	1.51013	#N/A	#N/A	#N/A	#N/A	#N/A	#N/A	#N/A	#N/A	0.847157	#N/A	#N/A	#N/A	#N/A	#N/A	#N/A	0.186273	#N/A	3	ENSG00000285857		lncRNA	novel transcript, antisense to XPO1
SCAF11	#N/A	#N/A	#N/A	#N/A	#N/A	#N/A	0.18622	#N/A	#N/A	#N/A	#N/A	#N/A	#N/A	#N/A	#N/A	#N/A	#N/A	0.53079	6.05491	#N/A	3	ENSG00000139218	SCAF11	protein_coding	SR-related CTD associated factor 11 [Source:HGNC Symbol;Acc:HGNC:10784]
#228959	#N/A	#N/A	1.61956	0.993194	#N/A	#N/A	#N/A	#N/A	#N/A	#N/A	#N/A	#N/A	#N/A	#N/A	#N/A	#N/A	#N/A	#N/A	0.186193	#N/A	3	ENSG00000228959		lncRNA	novel transcript
DLK2	#N/A	#N/A	1.11211	#N/A	#N/A	#N/A	#N/A	#N/A	#N/A	#N/A	#N/A	#N/A	#N/A	0.187296	#N/A	#N/A	#N/A	#N/A	0.185695	#N/A	3	ENSG00000171462	DLK2	protein_coding	delta like non-canonical Notch ligand 2 [Source:HGNC Symbol;Acc:HGNC:21113]
TCP10L	#N/A	#N/A	1.67765	1.88907	#N/A	#N/A	#N/A	#N/A	#N/A	#N/A	#N/A	#N/A	#N/A	#N/A	#N/A	#N/A	#N/A	#N/A	0.182809	#N/A	3	ENSG00000242220	TCP10L	protein_coding	t-complex 10 like [Source:HGNC Symbol;Acc:HGNC:11657]
RDH12	#N/A	#N/A	1.51897	#N/A	#N/A	#N/A	#N/A	#N/A	#N/A	#N/A	#N/A	#N/A	1.77144	#N/A	#N/A	#N/A	#N/A	#N/A	0.182639	#N/A	3	ENSG00000139988	RDH12	protein_coding	retinol dehydrogenase 12 [Source:HGNC Symbol;Acc:HGNC:19977]
SLC7A9	#N/A	#N/A	1.81032	#N/A	#N/A	#N/A	#N/A	#N/A	#N/A	#N/A	#N/A	#N/A	1.08504	#N/A	#N/A	#N/A	#N/A	#N/A	0.182381	#N/A	3	ENSG00000021488	SLC7A9	protein_coding	solute carrier family 7 member 9 [Source:HGNC Symbol;Acc:HGNC:11067]
FNDC5	#N/A	#N/A	1.36429	#N/A	#N/A	#N/A	#N/A	#N/A	#N/A	#N/A	#N/A	0.897026	#N/A	#N/A	#N/A	#N/A	#N/A	#N/A	0.180698	#N/A	3	ENSG00000160097	FNDC5	protein_coding	fibronectin type III domain containing 5 [Source:HGNC Symbol;Acc:HGNC:20240]
TLR6	#N/A	#N/A	#N/A	#N/A	#N/A	2.10018	1.29972	#N/A	#N/A	#N/A	#N/A	#N/A	#N/A	#N/A	#N/A	#N/A	#N/A	#N/A	0.180499	#N/A	3	ENSG00000174130	TLR6	protein_coding	toll like receptor 6 [Source:HGNC Symbol;Acc:HGNC:16711]
FTO	#N/A	#N/A	0.180287	#N/A	#N/A	#N/A	#N/A	#N/A	#N/A	#N/A	#N/A	#N/A	0.337226	#N/A	#N/A	#N/A	#N/A	#N/A	6.50819	#N/A	3	ENSG00000140718	FTO	protein_coding	FTO alpha-ketoglutarate dependent dioxygenase [Source:HGNC Symbol;Acc:HGNC:24678]
CCDC34	#N/A	0.961047	1.2213	#N/A	#N/A	#N/A	#N/A	#N/A	#N/A	#N/A	#N/A	#N/A	#N/A	#N/A	#N/A	#N/A	#N/A	#N/A	0.180227	#N/A	3	ENSG00000109881	CCDC34	protein_coding	coiled-coil domain containing 34 [Source:HGNC Symbol;Acc:HGNC:25079]
PPFIA1#131626	0.179469	#N/A	#N/A	#N/A	#N/A	#N/A	#N/A	#N/A	#N/A	#N/A	#N/A	0.193755	#N/A	#N/A	#N/A	#N/A	#N/A	#N/A	9.04323	#N/A	3	ENSG00000131626	PPFIA1	protein_coding	PTPRF interacting protein alpha 1 [Source:HGNC Symbol;Acc:HGNC:9245]
CMPK1	#N/A	0.258968	#N/A	#N/A	#N/A	0.179104	0.415924	#N/A	#N/A	#N/A	#N/A	#N/A	#N/A	#N/A	#N/A	#N/A	#N/A	#N/A	#N/A	#N/A	3	ENSG00000162368	CMPK1	protein_coding	cytidine/uridine monophosphate kinase 1 [Source:HGNC Symbol;Acc:HGNC:18170]
NBAS	0.178465	#N/A	#N/A	#N/A	#N/A	#N/A	#N/A	#N/A	#N/A	#N/A	#N/A	0.226811	#N/A	#N/A	#N/A	#N/A	#N/A	#N/A	7.66099	#N/A	3	ENSG00000151779	NBAS	protein_coding	NBAS subunit of NRZ tethering complex [Source:HGNC Symbol;Acc:HGNC:15625]
FOSL1	#N/A	#N/A	#N/A	#N/A	#N/A	#N/A	#N/A	0.50752	#N/A	#N/A	0.277955	#N/A	#N/A	#N/A	#N/A	#N/A	#N/A	#N/A	0.176692	#N/A	3	ENSG00000175592	FOSL1	protein_coding	FOS like 1, AP-1 transcription factor subunit [Source:HGNC Symbol;Acc:HGNC:13718]
VENTX	#N/A	#N/A	#N/A	#N/A	#N/A	1.09763	#N/A	#N/A	#N/A	0.222349	#N/A	0.175951	#N/A	#N/A	#N/A	#N/A	#N/A	#N/A	#N/A	#N/A	3	ENSG00000151650	VENTX	protein_coding	VENT homeobox [Source:HGNC Symbol;Acc:HGNC:13639]
COMMD10	#N/A	#N/A	#N/A	#N/A	#N/A	#N/A	#N/A	#N/A	#N/A	#N/A	0.175899	0.400002	#N/A	#N/A	#N/A	#N/A	#N/A	#N/A	7.02648	#N/A	3	ENSG00000145781	COMMD10	protein_coding	COMM domain containing 10 [Source:HGNC Symbol;Acc:HGNC:30201]
VPS36	#N/A	#N/A	0.175674	#N/A	#N/A	#N/A	0.36682	#N/A	#N/A	#N/A	#N/A	#N/A	#N/A	#N/A	#N/A	#N/A	#N/A	#N/A	6.8761	#N/A	3	ENSG00000136100	VPS36	protein_coding	vacuolar protein sorting 36 homolog [Source:HGNC Symbol;Acc:HGNC:20312]
#267058	#N/A	1.21753	#N/A	#N/A	#N/A	#N/A	#N/A	#N/A	#N/A	0.571421	#N/A	#N/A	#N/A	#N/A	#N/A	#N/A	#N/A	#N/A	0.175491	#N/A	3	ENSG00000267058		lncRNA	novel transcript
AZIN1	#N/A	#N/A	#N/A	#N/A	#N/A	0.174449	0.412994	#N/A	#N/A	#N/A	#N/A	#N/A	#N/A	#N/A	#N/A	#N/A	#N/A	#N/A	4.01661	#N/A	3	ENSG00000155096	AZIN1	protein_coding	antizyme inhibitor 1 [Source:HGNC Symbol;Acc:HGNC:16432]
NFYC	#N/A	#N/A	#N/A	#N/A	#N/A	#N/A	#N/A	#N/A	#N/A	#N/A	0.1741	0.291381	#N/A	#N/A	#N/A	#N/A	#N/A	#N/A	6.14065	#N/A	3	ENSG00000066136	NFYC	protein_coding	nuclear transcription factor Y subunit gamma [Source:HGNC Symbol;Acc:HGNC:7806]
KTN1	#N/A	#N/A	#N/A	0.172642	#N/A	#N/A	#N/A	#N/A	#N/A	#N/A	#N/A	#N/A	#N/A	#N/A	#N/A	#N/A	#N/A	0.483601	5.80584	#N/A	3	ENSG00000126777	KTN1	protein_coding	kinectin 1 [Source:HGNC Symbol;Acc:HGNC:6467]
#286797	#N/A	#N/A	3.25958	3.075	#N/A	#N/A	#N/A	#N/A	#N/A	#N/A	#N/A	#N/A	#N/A	#N/A	#N/A	#N/A	#N/A	#N/A	0.171217	#N/A	3	ENSG00000286797		lncRNA	novel transcript
PLAC9	#N/A	#N/A	1.03753	1.39049	#N/A	#N/A	#N/A	#N/A	#N/A	#N/A	#N/A	#N/A	#N/A	#N/A	#N/A	#N/A	#N/A	#N/A	0.17042	#N/A	3	ENSG00000189129	PLAC9	protein_coding	placenta associated 9 [Source:HGNC Symbol;Acc:HGNC:19255]
GPATCH2L	0.190493	#N/A	#N/A	#N/A	#N/A	#N/A	0.1699	#N/A	#N/A	#N/A	#N/A	#N/A	#N/A	#N/A	#N/A	#N/A	#N/A	#N/A	4.72011	#N/A	3	ENSG00000089916	GPATCH2L	protein_coding	G-patch domain containing 2 like [Source:HGNC Symbol;Acc:HGNC:20210]
PAPPA	#N/A	#N/A	3.95003	2.52306	#N/A	#N/A	#N/A	#N/A	#N/A	#N/A	#N/A	#N/A	#N/A	#N/A	#N/A	#N/A	#N/A	#N/A	0.169253	#N/A	3	ENSG00000182752	PAPPA	protein_coding	pappalysin 1 [Source:HGNC Symbol;Acc:HGNC:8602]
ASAP2	#N/A	#N/A	#N/A	#N/A	#N/A	2.87967	0.319443	0.168422	#N/A	#N/A	#N/A	#N/A	#N/A	#N/A	#N/A	#N/A	#N/A	#N/A	#N/A	#N/A	3	ENSG00000151693	ASAP2	protein_coding	ArfGAP with SH3 domain, ankyrin repeat and PH domain 2 [Source:HGNC Symbol;Acc:HGNC:2721]
SIL1	#N/A	#N/A	#N/A	#N/A	#N/A	#N/A	#N/A	#N/A	#N/A	#N/A	0.167557	0.345071	#N/A	#N/A	#N/A	#N/A	#N/A	#N/A	8.76406	#N/A	3	ENSG00000120725	SIL1	protein_coding	SIL1 nucleotide exchange factor [Source:HGNC Symbol;Acc:HGNC:24624]
TBC1D1	#N/A	#N/A	#N/A	#N/A	#N/A	#N/A	#N/A	#N/A	0.165318	#N/A	#N/A	0.41279	#N/A	#N/A	#N/A	#N/A	#N/A	#N/A	7.12599	#N/A	3	ENSG00000065882	TBC1D1	protein_coding	TBC1 domain family member 1 [Source:HGNC Symbol;Acc:HGNC:11578]
HIPK1-AS1	2.42849	#N/A	#N/A	#N/A	#N/A	#N/A	#N/A	#N/A	#N/A	#N/A	#N/A	#N/A	1.45621	#N/A	#N/A	#N/A	#N/A	0.164933	#N/A	#N/A	3	ENSG00000235527	HIPK1-AS1	lncRNA	HIPK1 antisense RNA 1 [Source:HGNC Symbol;Acc:HGNC:50576]
FXR1	#N/A	0.172811	#N/A	0.163619	#N/A	#N/A	#N/A	#N/A	#N/A	#N/A	#N/A	#N/A	#N/A	#N/A	#N/A	#N/A	#N/A	#N/A	9.16492	#N/A	3	ENSG00000114416	FXR1	protein_coding	FMR1 autosomal homolog 1 [Source:HGNC Symbol;Acc:HGNC:4023]
BUB1B	#N/A	#N/A	1.10596	1.26497	#N/A	#N/A	#N/A	#N/A	#N/A	#N/A	#N/A	#N/A	#N/A	#N/A	#N/A	#N/A	#N/A	#N/A	0.162392	#N/A	3	ENSG00000156970	BUB1B	protein_coding	BUB1 mitotic checkpoint serine/threonine kinase B [Source:HGNC Symbol;Acc:HGNC:1149]
CDC42	#N/A	#N/A	#N/A	#N/A	#N/A	#N/A	#N/A	#N/A	#N/A	0.161986	#N/A	#N/A	#N/A	#N/A	#N/A	#N/A	0.905232	#N/A	2.89483	#N/A	3	ENSG00000070831	CDC42	protein_coding	cell division cycle 42 [Source:HGNC Symbol;Acc:HGNC:1736]
CIBAR1-DT	#N/A	#N/A	2.80668	#N/A	#N/A	#N/A	#N/A	#N/A	#N/A	#N/A	#N/A	#N/A	#N/A	#N/A	#N/A	#N/A	#N/A	0.161776	0.190834	#N/A	3	ENSG00000246662	CIBAR1-DT	lncRNA	CIBAR1 divergent transcript [Source:HGNC Symbol;Acc:HGNC:43644]
ZBTB20	#N/A	#N/A	0.3469	#N/A	#N/A	#N/A	#N/A	#N/A	#N/A	#N/A	#N/A	0.161628	#N/A	#N/A	#N/A	#N/A	#N/A	#N/A	8.00245	#N/A	3	ENSG00000181722	ZBTB20	protein_coding	zinc finger and BTB domain containing 20 [Source:HGNC Symbol;Acc:HGNC:13503]
AGFG1	#N/A	#N/A	#N/A	#N/A	#N/A	#N/A	#N/A	#N/A	#N/A	#N/A	0.161023	0.371944	#N/A	#N/A	#N/A	#N/A	#N/A	#N/A	5.37563	#N/A	3	ENSG00000173744	AGFG1	protein_coding	ArfGAP with FG repeats 1 [Source:HGNC Symbol;Acc:HGNC:5175]
#261172	#N/A	#N/A	#N/A	#N/A	#N/A	#N/A	#N/A	0.808486	#N/A	#N/A	#N/A	0.440763	#N/A	#N/A	#N/A	#N/A	#N/A	#N/A	0.16101	#N/A	3	ENSG00000261172		lncRNA	novel transcript
GPBP1L1	#N/A	#N/A	#N/A	#N/A	#N/A	#N/A	#N/A	0.160877	#N/A	#N/A	#N/A	0.335056	#N/A	#N/A	#N/A	#N/A	#N/A	#N/A	6.45108	#N/A	3	ENSG00000159592	GPBP1L1	protein_coding	GC-rich promoter binding protein 1 like 1 [Source:HGNC Symbol;Acc:HGNC:28843]
IGLV2-14	#N/A	#N/A	0.166699	0.182553	#N/A	#N/A	0.160568	#N/A	#N/A	#N/A	#N/A	#N/A	#N/A	#N/A	#N/A	#N/A	#N/A	#N/A	#N/A	#N/A	3	ENSG00000211666	IGLV2-14	IG_V_gene	immunoglobulin lambda variable 2-14 [Source:HGNC Symbol;Acc:HGNC:5888]
DNAL4	#N/A	1.11886	#N/A	#N/A	#N/A	#N/A	#N/A	#N/A	#N/A	0.684405	#N/A	#N/A	#N/A	#N/A	#N/A	#N/A	#N/A	0.160535	#N/A	#N/A	3	ENSG00000100246	DNAL4	protein_coding	dynein axonemal light chain 4 [Source:HGNC Symbol;Acc:HGNC:2955]
USP8	#N/A	#N/A	#N/A	#N/A	#N/A	#N/A	#N/A	0.158648	#N/A	#N/A	#N/A	0.255149	#N/A	#N/A	#N/A	#N/A	#N/A	#N/A	6.53518	#N/A	3	ENSG00000138592	USP8	protein_coding	ubiquitin specific peptidase 8 [Source:HGNC Symbol;Acc:HGNC:12631]
SIK1	#N/A	#N/A	#N/A	#N/A	#N/A	0.768692	#N/A	#N/A	0.1585	0.26223	#N/A	#N/A	#N/A	#N/A	#N/A	#N/A	#N/A	#N/A	#N/A	#N/A	3	ENSG00000142178	SIK1	protein_coding	salt inducible kinase 1 [Source:HGNC Symbol;Acc:HGNC:11142]
DRAIC	2.7596	#N/A	#N/A	#N/A	#N/A	#N/A	0.2529	#N/A	#N/A	#N/A	#N/A	#N/A	#N/A	#N/A	#N/A	#N/A	#N/A	#N/A	0.1584	#N/A	3	ENSG00000245750	DRAIC	lncRNA	downregulated RNA in cancer, inhibitor of cell invasion and migration [Source:HGNC Symbol;Acc:HGNC:27082]
CADPS	#N/A	#N/A	0.245954	0.842751	#N/A	#N/A	#N/A	#N/A	#N/A	#N/A	#N/A	0.158296	#N/A	#N/A	#N/A	#N/A	#N/A	#N/A	#N/A	#N/A	3	ENSG00000163618	CADPS	protein_coding	calcium dependent secretion activator [Source:HGNC Symbol;Acc:HGNC:1426]
BRD4	#N/A	#N/A	#N/A	#N/A	#N/A	#N/A	#N/A	0.158023	#N/A	#N/A	0.202638	#N/A	#N/A	#N/A	#N/A	#N/A	#N/A	#N/A	6.76247	#N/A	3	ENSG00000141867	BRD4	protein_coding	bromodomain containing 4 [Source:HGNC Symbol;Acc:HGNC:13575]
HHEX	#N/A	#N/A	#N/A	#N/A	#N/A	1.8773	0.440766	#N/A	0.156686	#N/A	#N/A	#N/A	#N/A	#N/A	#N/A	#N/A	#N/A	#N/A	#N/A	#N/A	3	ENSG00000152804	HHEX	protein_coding	hematopoietically expressed homeobox [Source:HGNC Symbol;Acc:HGNC:4901]
ACOT1	#N/A	#N/A	1.31311	1.60656	#N/A	#N/A	#N/A	#N/A	#N/A	#N/A	#N/A	#N/A	#N/A	#N/A	#N/A	#N/A	#N/A	#N/A	0.156231	#N/A	3	ENSG00000184227	ACOT1	protein_coding	acyl-CoA thioesterase 1 [Source:HGNC Symbol;Acc:HGNC:33128]
ETV6	#N/A	#N/A	#N/A	#N/A	#N/A	#N/A	#N/A	#N/A	#N/A	0.155617	0.407097	#N/A	#N/A	#N/A	#N/A	#N/A	#N/A	#N/A	5.82554	#N/A	3	ENSG00000139083	ETV6	protein_coding	ETS variant transcription factor 6 [Source:HGNC Symbol;Acc:HGNC:3495]
#285582	#N/A	#N/A	0.41488	0.459664	#N/A	#N/A	#N/A	#N/A	#N/A	#N/A	#N/A	#N/A	#N/A	#N/A	#N/A	#N/A	#N/A	#N/A	0.15472	#N/A	3	ENSG00000285582		lncRNA	novel transcript, antisense to ATRNL1
#258551	0.941844	#N/A	0.228022	#N/A	#N/A	#N/A	#N/A	#N/A	#N/A	#N/A	#N/A	#N/A	#N/A	#N/A	#N/A	#N/A	#N/A	#N/A	0.154009	#N/A	3	ENSG00000258551		lncRNA	cervical cancer-associated transcript 37 [Source:NCBI gene (formerly Entrezgene);Acc:101926928]
PANK2	#N/A	#N/A	#N/A	#N/A	#N/A	0.153273	0.442545	#N/A	#N/A	#N/A	#N/A	#N/A	#N/A	#N/A	#N/A	#N/A	#N/A	#N/A	4.56458	#N/A	3	ENSG00000125779	PANK2	protein_coding	pantothenate kinase 2 [Source:HGNC Symbol;Acc:HGNC:15894]
DNAJC7	#N/A	#N/A	#N/A	#N/A	#N/A	0.152432	#N/A	0.203696	#N/A	#N/A	#N/A	#N/A	#N/A	#N/A	#N/A	#N/A	#N/A	#N/A	6.6561	#N/A	3	ENSG00000168259	DNAJC7	protein_coding	DnaJ heat shock protein family (Hsp40) member C7 [Source:HGNC Symbol;Acc:HGNC:12392]
ZNF33A	#N/A	#N/A	0.281333	0.152415	#N/A	#N/A	#N/A	#N/A	#N/A	#N/A	#N/A	#N/A	#N/A	#N/A	#N/A	#N/A	#N/A	#N/A	6.30226	#N/A	3	ENSG00000189180	ZNF33A	protein_coding	zinc finger protein 33A [Source:HGNC Symbol;Acc:HGNC:13096]
CDC40	#N/A	#N/A	#N/A	#N/A	#N/A	0.152029	#N/A	#N/A	#N/A	#N/A	#N/A	#N/A	#N/A	#N/A	#N/A	#N/A	#N/A	0.7542	6.73334	#N/A	3	ENSG00000168438	CDC40	protein_coding	cell division cycle 40 [Source:HGNC Symbol;Acc:HGNC:17350]
SPHKAP	#N/A	#N/A	0.384045	#N/A	#N/A	#N/A	#N/A	0.281895	#N/A	#N/A	#N/A	0.151565	#N/A	#N/A	#N/A	#N/A	#N/A	#N/A	#N/A	#N/A	3	ENSG00000153820	SPHKAP	protein_coding	SPHK1 interactor, AKAP domain containing [Source:HGNC Symbol;Acc:HGNC:30619]
#275888	#N/A	#N/A	#N/A	#N/A	#N/A	2.03119	#N/A	#N/A	0.164751	#N/A	#N/A	0.151351	#N/A	#N/A	#N/A	#N/A	#N/A	#N/A	#N/A	#N/A	3	ENSG00000275888		lncRNA	novel transcript, antisense to CSNK1D
#278231	#N/A	#N/A	#N/A	#N/A	#N/A	#N/A	#N/A	#N/A	#N/A	1.13607	#N/A	#N/A	#N/A	#N/A	#N/A	#N/A	0.266671	#N/A	0.150907	#N/A	3	ENSG00000278231		lncRNA	novel transcript
WDR70	#N/A	#N/A	#N/A	#N/A	#N/A	#N/A	#N/A	0.150675	#N/A	#N/A	#N/A	0.379277	#N/A	#N/A	#N/A	#N/A	#N/A	#N/A	6.69424	#N/A	3	ENSG00000082068	WDR70	protein_coding	WD repeat domain 70 [Source:HGNC Symbol;Acc:HGNC:25495]
DTNA	#N/A	#N/A	#N/A	#N/A	#N/A	0.830273	0.204305	0.148137	#N/A	#N/A	#N/A	#N/A	#N/A	#N/A	#N/A	#N/A	#N/A	#N/A	#N/A	#N/A	3	ENSG00000134769	DTNA	protein_coding	dystrobrevin alpha [Source:HGNC Symbol;Acc:HGNC:3057]
TLK1	#N/A	#N/A	0.209353	#N/A	#N/A	#N/A	#N/A	#N/A	#N/A	#N/A	#N/A	0.147834	#N/A	#N/A	#N/A	#N/A	#N/A	#N/A	2.39834	#N/A	3	ENSG00000198586	TLK1	protein_coding	tousled like kinase 1 [Source:HGNC Symbol;Acc:HGNC:11841]
PRB2	#N/A	#N/A	1.1038	1.16105	#N/A	#N/A	#N/A	#N/A	#N/A	#N/A	#N/A	#N/A	#N/A	#N/A	#N/A	#N/A	#N/A	#N/A	0.147229	#N/A	3	ENSG00000121335	PRB2	protein_coding	proline rich protein BstNI subfamily 2 [Source:HGNC Symbol;Acc:HGNC:9338]
FNBP4#109920	#N/A	#N/A	0.307527	#N/A	#N/A	#N/A	#N/A	#N/A	#N/A	#N/A	#N/A	0.145386	#N/A	#N/A	#N/A	#N/A	#N/A	#N/A	6.52976	#N/A	3	ENSG00000109920	FNBP4	protein_coding	formin binding protein 4 [Source:HGNC Symbol;Acc:HGNC:19752]
STEAP3	#N/A	#N/A	#N/A	#N/A	#N/A	2.34476	0.207649	0.143437	#N/A	#N/A	#N/A	#N/A	#N/A	#N/A	#N/A	#N/A	#N/A	#N/A	#N/A	#N/A	3	ENSG00000115107	STEAP3	protein_coding	STEAP3 metalloreductase [Source:HGNC Symbol;Acc:HGNC:24592]
F2	#N/A	#N/A	1.35235	#N/A	#N/A	#N/A	#N/A	1.09458	#N/A	#N/A	#N/A	#N/A	#N/A	#N/A	0.143205	#N/A	#N/A	#N/A	#N/A	#N/A	3	ENSG00000180210	F2	protein_coding	coagulation factor II, thrombin [Source:HGNC Symbol;Acc:HGNC:3535]
FNBP1	#N/A	#N/A	0.326185	0.141613	#N/A	#N/A	#N/A	#N/A	#N/A	#N/A	#N/A	#N/A	#N/A	#N/A	#N/A	#N/A	#N/A	#N/A	7.51833	#N/A	3	ENSG00000187239	FNBP1	protein_coding	formin binding protein 1 [Source:HGNC Symbol;Acc:HGNC:17069]
#264596	0.161682	#N/A	#N/A	#N/A	#N/A	0.194918	0.141251	#N/A	#N/A	#N/A	#N/A	#N/A	#N/A	#N/A	#N/A	#N/A	#N/A	#N/A	#N/A	#N/A	3	ENSG00000264596		lncRNA	novel transcript, sense intronic to PTPRM
SRXN1	#N/A	#N/A	#N/A	#N/A	#N/A	1.45704	0.749869	#N/A	#N/A	#N/A	#N/A	#N/A	#N/A	#N/A	#N/A	#N/A	#N/A	#N/A	0.141235	#N/A	3	ENSG00000271303	SRXN1	protein_coding	sulfiredoxin 1 [Source:HGNC Symbol;Acc:HGNC:16132]
EEA1	#N/A	#N/A	#N/A	#N/A	#N/A	#N/A	#N/A	#N/A	#N/A	#N/A	0.141041	0.173108	#N/A	#N/A	#N/A	#N/A	#N/A	#N/A	6.14	#N/A	3	ENSG00000102189	EEA1	protein_coding	early endosome antigen 1 [Source:HGNC Symbol;Acc:HGNC:3185]
CCAR1	#N/A	#N/A	0.164754	#N/A	#N/A	#N/A	#N/A	#N/A	#N/A	#N/A	0.139223	#N/A	#N/A	#N/A	#N/A	#N/A	#N/A	#N/A	6.52409	#N/A	3	ENSG00000060339	CCAR1	protein_coding	cell division cycle and apoptosis regulator 1 [Source:HGNC Symbol;Acc:HGNC:24236]
#286672	#N/A	#N/A	1.03849	#N/A	#N/A	#N/A	#N/A	#N/A	#N/A	#N/A	#N/A	0.355154	#N/A	#N/A	#N/A	#N/A	#N/A	0.138979	#N/A	#N/A	3	ENSG00000286672		lncRNA	novel transcript, antisense to TBC1D22B
PBRM1	#N/A	#N/A	#N/A	#N/A	#N/A	#N/A	0.137147	#N/A	#N/A	#N/A	#N/A	0.281128	#N/A	#N/A	#N/A	#N/A	#N/A	#N/A	6.64049	#N/A	3	ENSG00000163939	PBRM1	protein_coding	polybromo 1 [Source:HGNC Symbol;Acc:HGNC:30064]
CELF1	#N/A	#N/A	#N/A	#N/A	#N/A	#N/A	#N/A	#N/A	#N/A	#N/A	0.136146	0.288084	#N/A	#N/A	#N/A	#N/A	#N/A	#N/A	5.90531	#N/A	3	ENSG00000149187	CELF1	protein_coding	CUGBP Elav-like family member 1 [Source:HGNC Symbol;Acc:HGNC:2549]
ST8SIA5	#N/A	0.631045	0.212224	#N/A	#N/A	#N/A	#N/A	#N/A	#N/A	#N/A	0.13564	#N/A	#N/A	#N/A	#N/A	#N/A	#N/A	#N/A	#N/A	#N/A	3	ENSG00000101638	ST8SIA5	protein_coding	ST8 alpha-N-acetyl-neuraminide alpha-2,8-sialyltransferase 5 [Source:HGNC Symbol;Acc:HGNC:17827]
VAT1L	#N/A	#N/A	0.369215	#N/A	#N/A	#N/A	#N/A	#N/A	#N/A	#N/A	#N/A	0.135523	0.200969	#N/A	#N/A	#N/A	#N/A	#N/A	#N/A	#N/A	3	ENSG00000171724	VAT1L	protein_coding	vesicle amine transport 1 like [Source:HGNC Symbol;Acc:HGNC:29315]
#254163	#N/A	#N/A	0.164023	#N/A	#N/A	0.659313	0.134855	#N/A	#N/A	#N/A	#N/A	#N/A	#N/A	#N/A	#N/A	#N/A	#N/A	#N/A	#N/A	#N/A	3	ENSG00000254163		lncRNA	novel transcript
LINC01918	#N/A	#N/A	0.1518	#N/A	#N/A	0.134784	0.143312	#N/A	#N/A	#N/A	#N/A	#N/A	#N/A	#N/A	#N/A	#N/A	#N/A	#N/A	#N/A	#N/A	3	ENSG00000226508	LINC01918	lncRNA	long intergenic non-protein coding RNA 1918 [Source:HGNC Symbol;Acc:HGNC:52737]
ADPRH	#N/A	#N/A	#N/A	#N/A	#N/A	0.503584	0.2194	#N/A	#N/A	0.131683	#N/A	#N/A	#N/A	#N/A	#N/A	#N/A	#N/A	#N/A	#N/A	#N/A	3	ENSG00000144843	ADPRH	protein_coding	ADP-ribosylarginine hydrolase [Source:HGNC Symbol;Acc:HGNC:269]
SYT15-AS1	#N/A	#N/A	#N/A	#N/A	#N/A	1.75516	0.403535	0.13119	#N/A	#N/A	#N/A	#N/A	#N/A	#N/A	#N/A	#N/A	#N/A	#N/A	#N/A	#N/A	3	ENSG00000231187	SYT15-AS1	lncRNA	SYT15 antisense RNA 1 [Source:HGNC Symbol;Acc:HGNC:56167]
LINC02718	#N/A	#N/A	1.67995	1.9293	#N/A	#N/A	#N/A	#N/A	#N/A	#N/A	#N/A	#N/A	#N/A	#N/A	#N/A	#N/A	#N/A	0.130787	#N/A	#N/A	3	ENSG00000255418	LINC02718	lncRNA	long intergenic non-protein coding RNA 2718 [Source:HGNC Symbol;Acc:HGNC:54235]
TMC2	#N/A	#N/A	0.52032	#N/A	#N/A	#N/A	#N/A	#N/A	#N/A	#N/A	#N/A	#N/A	0.281044	#N/A	#N/A	#N/A	#N/A	#N/A	0.130128	#N/A	3	ENSG00000149488	TMC2	protein_coding	transmembrane channel like 2 [Source:HGNC Symbol;Acc:HGNC:16527]
#287910	0.194023	#N/A	0.125791	0.155683	#N/A	#N/A	#N/A	#N/A	#N/A	#N/A	#N/A	#N/A	#N/A	#N/A	#N/A	#N/A	#N/A	#N/A	#N/A	#N/A	3	ENSG00000287910		lncRNA	novel transcript
CD300LB	#N/A	#N/A	#N/A	#N/A	#N/A	0.580443	0.131958	0.12448	#N/A	#N/A	#N/A	#N/A	#N/A	#N/A	#N/A	#N/A	#N/A	#N/A	#N/A	#N/A	3	ENSG00000178789	CD300LB	protein_coding	CD300 molecule like family member b [Source:HGNC Symbol;Acc:HGNC:30811]
#277895	#N/A	#N/A	0.167472	#N/A	#N/A	#N/A	0.153324	0.119995	#N/A	#N/A	#N/A	#N/A	#N/A	#N/A	#N/A	#N/A	#N/A	#N/A	#N/A	#N/A	3	ENSG00000277895		lncRNA	novel transcript, antisense to TBK1
SLC30A8	#N/A	#N/A	0.198793	0.119287	#N/A	#N/A	#N/A	#N/A	#N/A	#N/A	#N/A	#N/A	0.177686	#N/A	#N/A	#N/A	#N/A	#N/A	#N/A	#N/A	3	ENSG00000164756	SLC30A8	protein_coding	solute carrier family 30 member 8 [Source:HGNC Symbol;Acc:HGNC:20303]
MYL3	#N/A	#N/A	#N/A	0.441923	#N/A	1.18615	#N/A	#N/A	#N/A	0.118713	#N/A	#N/A	#N/A	#N/A	#N/A	#N/A	#N/A	#N/A	#N/A	#N/A	3	ENSG00000160808	MYL3	protein_coding	myosin light chain 3 [Source:HGNC Symbol;Acc:HGNC:7584]
HNRNPD	#N/A	#N/A	#N/A	#N/A	#N/A	#N/A	0.214739	#N/A	#N/A	0.118603	#N/A	#N/A	#N/A	#N/A	#N/A	#N/A	#N/A	#N/A	9.89344	#N/A	3	ENSG00000138668	HNRNPD	protein_coding	heterogeneous nuclear ribonucleoprotein D [Source:HGNC Symbol;Acc:HGNC:5036]
RNF152	0.187686	#N/A	#N/A	0.176518	#N/A	#N/A	#N/A	0.117322	#N/A	#N/A	#N/A	#N/A	#N/A	#N/A	#N/A	#N/A	#N/A	#N/A	#N/A	#N/A	3	ENSG00000176641	RNF152	protein_coding	ring finger protein 152 [Source:HGNC Symbol;Acc:HGNC:26811]
PTPMT1#110536	#N/A	#N/A	#N/A	#N/A	0.116218	#N/A	2.02638	#N/A	#N/A	#N/A	#N/A	#N/A	#N/A	#N/A	#N/A	#N/A	#N/A	#N/A	1.27203	#N/A	3	ENSG00000110536	PTPMT1	protein_coding	protein tyrosine phosphatase mitochondrial 1 [Source:HGNC Symbol;Acc:HGNC:26965]
#276232	#N/A	#N/A	0.507366	#N/A	#N/A	#N/A	#N/A	#N/A	#N/A	#N/A	#N/A	0.110647	0.228423	#N/A	#N/A	#N/A	#N/A	#N/A	#N/A	#N/A	3	ENSG00000276232		lncRNA	small Cajal body-specific RNA 10
IRF5	#N/A	#N/A	#N/A	#N/A	#N/A	#N/A	2.87864	#N/A	#N/A	0.821295	#N/A	#N/A	#N/A	#N/A	0.10998	#N/A	#N/A	#N/A	#N/A	#N/A	3	ENSG00000128604	IRF5	protein_coding	interferon regulatory factor 5 [Source:HGNC Symbol;Acc:HGNC:6120]
EVA1B	0.385097	#N/A	#N/A	#N/A	#N/A	#N/A	0.167079	#N/A	#N/A	#N/A	#N/A	#N/A	#N/A	#N/A	#N/A	#N/A	0.108833	#N/A	#N/A	#N/A	3	ENSG00000142694	EVA1B	protein_coding	eva-1 homolog B [Source:HGNC Symbol;Acc:HGNC:25558]
#261449	0.332797	#N/A	0.193265	#N/A	#N/A	#N/A	#N/A	#N/A	#N/A	0.10685	#N/A	#N/A	#N/A	#N/A	#N/A	#N/A	#N/A	#N/A	#N/A	#N/A	3	ENSG00000261449		lncRNA	novel transcript, antisense to AP3M2
SLC24A4	#N/A	#N/A	#N/A	#N/A	#N/A	#N/A	#N/A	0.123221	#N/A	0.105682	2.60538	#N/A	#N/A	#N/A	#N/A	#N/A	#N/A	#N/A	#N/A	#N/A	3	ENSG00000140090	SLC24A4	protein_coding	solute carrier family 24 member 4 [Source:HGNC Symbol;Acc:HGNC:10978]
CENPW	#N/A	#N/A	#N/A	#N/A	#N/A	1.59054	0.216516	#N/A	#N/A	0.102401	#N/A	#N/A	#N/A	#N/A	#N/A	#N/A	#N/A	#N/A	#N/A	#N/A	3	ENSG00000203760	CENPW	protein_coding	centromere protein W [Source:HGNC Symbol;Acc:HGNC:21488]
TRIM58	#N/A	#N/A	#N/A	#N/A	#N/A	0.715264	0.334232	#N/A	#N/A	0.0996795	#N/A	#N/A	#N/A	#N/A	#N/A	#N/A	#N/A	#N/A	#N/A	#N/A	3	ENSG00000162722	TRIM58	protein_coding	tripartite motif containing 58 [Source:HGNC Symbol;Acc:HGNC:24150]
FAM167A	#N/A	#N/A	#N/A	#N/A	#N/A	#N/A	0.443429	0.167014	0.0987078	#N/A	#N/A	#N/A	#N/A	#N/A	#N/A	#N/A	#N/A	#N/A	#N/A	#N/A	3	ENSG00000154319	FAM167A	protein_coding	family with sequence similarity 167 member A [Source:HGNC Symbol;Acc:HGNC:15549]
#262898	0.13609	#N/A	#N/A	#N/A	#N/A	0.0972135	0.10636	#N/A	#N/A	#N/A	#N/A	#N/A	#N/A	#N/A	#N/A	#N/A	#N/A	#N/A	#N/A	#N/A	3	ENSG00000262898		lncRNA	novel transcript
RGS13	#N/A	#N/A	#N/A	0.206842	#N/A	#N/A	0.123591	0.0966024	#N/A	#N/A	#N/A	#N/A	#N/A	#N/A	#N/A	#N/A	#N/A	#N/A	#N/A	#N/A	3	ENSG00000127074	RGS13	protein_coding	regulator of G protein signaling 13 [Source:HGNC Symbol;Acc:HGNC:9995]
VEGFA	#N/A	#N/A	#N/A	#N/A	#N/A	0.101362	0.130052	0.0930368	#N/A	#N/A	#N/A	#N/A	#N/A	#N/A	#N/A	#N/A	#N/A	#N/A	#N/A	#N/A	3	ENSG00000112715	VEGFA	protein_coding	vascular endothelial growth factor A [Source:HGNC Symbol;Acc:HGNC:12680]
#249379	0.518782	1.21194	#N/A	#N/A	#N/A	#N/A	#N/A	#N/A	#N/A	#N/A	#N/A	0.0891507	#N/A	#N/A	#N/A	#N/A	#N/A	#N/A	#N/A	#N/A	3	ENSG00000249379		lncRNA	novel transcript
LINC01478	#N/A	#N/A	#N/A	#N/A	#N/A	0.761288	#N/A	0.1388	#N/A	#N/A	#N/A	0.0881267	#N/A	#N/A	#N/A	#N/A	#N/A	#N/A	#N/A	#N/A	3	ENSG00000267337	LINC01478	lncRNA	long intergenic non-protein coding RNA 1478 [Source:HGNC Symbol;Acc:HGNC:51121]
KIF18B	#N/A	#N/A	0.202181	#N/A	#N/A	0.757957	#N/A	#N/A	#N/A	#N/A	#N/A	0.0869894	#N/A	#N/A	#N/A	#N/A	#N/A	#N/A	#N/A	#N/A	3	ENSG00000186185	KIF18B	protein_coding	kinesin family member 18B [Source:HGNC Symbol;Acc:HGNC:27102]
ZBTB46-AS1	0.137808	#N/A	#N/A	#N/A	#N/A	#N/A	0.110574	0.0862244	#N/A	#N/A	#N/A	#N/A	#N/A	#N/A	#N/A	#N/A	#N/A	#N/A	#N/A	#N/A	3	ENSG00000231208	ZBTB46-AS1	lncRNA	ZBTB46 antisense RNA 1 [Source:HGNC Symbol;Acc:HGNC:40753]
FOXD1	#N/A	#N/A	0.128473	#N/A	#N/A	0.0861908	0.129439	#N/A	#N/A	#N/A	#N/A	#N/A	#N/A	#N/A	#N/A	#N/A	#N/A	#N/A	#N/A	#N/A	3	ENSG00000251493	FOXD1	protein_coding	forkhead box D1 [Source:HGNC Symbol;Acc:HGNC:3802]
SHD	#N/A	#N/A	0.198513	0.315422	#N/A	#N/A	#N/A	#N/A	#N/A	#N/A	#N/A	0.0860415	#N/A	#N/A	#N/A	#N/A	#N/A	#N/A	#N/A	#N/A	3	ENSG00000105251	SHD	protein_coding	Src homology 2 domain containing transforming protein D [Source:HGNC Symbol;Acc:HGNC:30633]
TRGV3	#N/A	#N/A	0.182192	0.219041	#N/A	#N/A	#N/A	#N/A	#N/A	#N/A	#N/A	#N/A	#N/A	#N/A	#N/A	#N/A	#N/A	0.0859747	#N/A	#N/A	3	ENSG00000211699	TRGV3	TR_V_gene	T cell receptor gamma variable 3 [Source:HGNC Symbol;Acc:HGNC:12288]
HBEGF	#N/A	#N/A	#N/A	#N/A	#N/A	1.05594	#N/A	#N/A	#N/A	0.150648	0.0848828	#N/A	#N/A	#N/A	#N/A	#N/A	#N/A	#N/A	#N/A	#N/A	3	ENSG00000113070	HBEGF	protein_coding	heparin binding EGF like growth factor [Source:HGNC Symbol;Acc:HGNC:3059]
S1PR3	#N/A	#N/A	#N/A	#N/A	#N/A	1.39124	#N/A	0.0907444	#N/A	#N/A	#N/A	0.0841176	#N/A	#N/A	#N/A	#N/A	#N/A	#N/A	#N/A	#N/A	3	ENSG00000213694	S1PR3	protein_coding	sphingosine-1-phosphate receptor 3 [Source:HGNC Symbol;Acc:HGNC:3167]
HLA-DRA#204287	#N/A	#N/A	#N/A	#N/A	#N/A	1.94716	0.395138	#N/A	#N/A	0.0802106	#N/A	#N/A	#N/A	#N/A	#N/A	#N/A	#N/A	#N/A	#N/A	#N/A	3	ENSG00000204287	HLA-DRA	protein_coding	major histocompatibility complex, class II, DR alpha [Source:HGNC Symbol;Acc:HGNC:4947]
NKAPL	#N/A	#N/A	#N/A	#N/A	#N/A	#N/A	#N/A	#N/A	0.0783211	0.126811	0.106474	#N/A	#N/A	#N/A	#N/A	#N/A	#N/A	#N/A	#N/A	#N/A	3	ENSG00000189134	NKAPL	protein_coding	NFKB activating protein like [Source:HGNC Symbol;Acc:HGNC:21584]
MAEL	0.496279	#N/A	0.208043	#N/A	#N/A	#N/A	#N/A	#N/A	#N/A	#N/A	0.0775576	#N/A	#N/A	#N/A	#N/A	#N/A	#N/A	#N/A	#N/A	#N/A	3	ENSG00000143194	MAEL	protein_coding	maelstrom spermatogenic transposon silencer [Source:HGNC Symbol;Acc:HGNC:25929]
SMOX	#N/A	#N/A	#N/A	#N/A	#N/A	0.400237	0.166734	#N/A	#N/A	0.0737266	#N/A	#N/A	#N/A	#N/A	#N/A	#N/A	#N/A	#N/A	#N/A	#N/A	3	ENSG00000088826	SMOX	protein_coding	spermine oxidase [Source:HGNC Symbol;Acc:HGNC:15862]
#249875	#N/A	#N/A	#N/A	0.297827	#N/A	#N/A	#N/A	#N/A	0.0719084	#N/A	#N/A	#N/A	0.171749	#N/A	#N/A	#N/A	#N/A	#N/A	#N/A	#N/A	3	ENSG00000249875		lncRNA	novel transcript
NAGA	#N/A	#N/A	#N/A	#N/A	#N/A	1.47824	0.863505	#N/A	#N/A	0.0678702	#N/A	#N/A	#N/A	#N/A	#N/A	#N/A	#N/A	#N/A	#N/A	#N/A	3	ENSG00000198951	NAGA	protein_coding	alpha-N-acetylgalactosaminidase [Source:HGNC Symbol;Acc:HGNC:7631]
MRAS	#N/A	#N/A	#N/A	#N/A	#N/A	0.782739	#N/A	#N/A	#N/A	0.0680282	0.0627449	#N/A	#N/A	#N/A	#N/A	#N/A	#N/A	#N/A	#N/A	#N/A	3	ENSG00000158186	MRAS	protein_coding	muscle RAS oncogene homolog [Source:HGNC Symbol;Acc:HGNC:7227]
MEFV	#N/A	#N/A	#N/A	#N/A	#N/A	0.0908146	0.1125	#N/A	#N/A	#N/A	#N/A	0.0585532	#N/A	#N/A	#N/A	#N/A	#N/A	#N/A	#N/A	#N/A	3	ENSG00000103313	MEFV	protein_coding	MEFV innate immuity regulator, pyrin [Source:HGNC Symbol;Acc:HGNC:6998]
#250781	#N/A	#N/A	#N/A	0.344967	#N/A	#N/A	#N/A	#N/A	#N/A	#N/A	0.0575661	0.0889356	#N/A	#N/A	#N/A	#N/A	#N/A	#N/A	#N/A	#N/A	3	ENSG00000250781		lncRNA	novel transcript
MYL9	#N/A	#N/A	#N/A	#N/A	#N/A	#N/A	#N/A	0.0930368	0.0565641	#N/A	#N/A	#N/A	#N/A	#N/A	#N/A	#N/A	0.0875252	#N/A	#N/A	#N/A	3	ENSG00000101335	MYL9	protein_coding	myosin light chain 9 [Source:HGNC Symbol;Acc:HGNC:15754]
GPR150	#N/A	#N/A	0.169308	0.180161	#N/A	#N/A	#N/A	#N/A	#N/A	0.056177	#N/A	#N/A	#N/A	#N/A	#N/A	#N/A	#N/A	#N/A	#N/A	#N/A	3	ENSG00000178015	GPR150	protein_coding	G protein-coupled receptor 150 [Source:HGNC Symbol;Acc:HGNC:23628]
PDGFC	#N/A	#N/A	#N/A	#N/A	#N/A	0.730321	#N/A	0.120669	#N/A	#N/A	0.055222	#N/A	#N/A	#N/A	#N/A	#N/A	#N/A	#N/A	#N/A	#N/A	3	ENSG00000145431	PDGFC	protein_coding	platelet derived growth factor C [Source:HGNC Symbol;Acc:HGNC:8801]
AIF1#204472	#N/A	#N/A	#N/A	#N/A	#N/A	0.112496	0.121548	#N/A	0.0547708	#N/A	#N/A	#N/A	#N/A	#N/A	#N/A	#N/A	#N/A	#N/A	#N/A	#N/A	3	ENSG00000204472	AIF1	protein_coding	allograft inflammatory factor 1 [Source:HGNC Symbol;Acc:HGNC:352]
FAM30A#226777	#N/A	#N/A	#N/A	#N/A	#N/A	0.820952	#N/A	#N/A	#N/A	#N/A	0.262805	#N/A	#N/A	#N/A	0.0544703	#N/A	#N/A	#N/A	#N/A	#N/A	3	ENSG00000226777	FAM30A	lncRNA	family with sequence similarity 30 member A [Source:HGNC Symbol;Acc:HGNC:19955]
#249988	#N/A	#N/A	#N/A	#N/A	#N/A	0.776916	#N/A	0.0805975	#N/A	#N/A	0.0542478	#N/A	#N/A	#N/A	#N/A	#N/A	#N/A	#N/A	#N/A	#N/A	3	ENSG00000249988		lncRNA	novel transcript
KLF4	#N/A	#N/A	#N/A	#N/A	#N/A	1.3103	0.165672	#N/A	#N/A	#N/A	0.0524055	#N/A	#N/A	#N/A	#N/A	#N/A	#N/A	#N/A	#N/A	#N/A	3	ENSG00000136826	KLF4	protein_coding	Kruppel like factor 4 [Source:HGNC Symbol;Acc:HGNC:6348]
GNG11	#N/A	#N/A	#N/A	#N/A	#N/A	0.0863955	0.11346	#N/A	0.0515993	#N/A	#N/A	#N/A	#N/A	#N/A	#N/A	#N/A	#N/A	#N/A	#N/A	#N/A	3	ENSG00000127920	GNG11	protein_coding	G protein subunit gamma 11 [Source:HGNC Symbol;Acc:HGNC:4403]
SLC15A3	#N/A	#N/A	#N/A	#N/A	#N/A	0.954059	#N/A	#N/A	#N/A	0.100197	0.0476112	#N/A	#N/A	#N/A	#N/A	#N/A	#N/A	#N/A	#N/A	#N/A	3	ENSG00000110446	SLC15A3	protein_coding	solute carrier family 15 member 3 [Source:HGNC Symbol;Acc:HGNC:18068]
TSPYL5	#N/A	#N/A	#N/A	#N/A	#N/A	#N/A	#N/A	#N/A	#N/A	0.253165	#N/A	#N/A	#N/A	#N/A	0.0457295	#N/A	#N/A	0.104218	#N/A	#N/A	3	ENSG00000180543	TSPYL5	protein_coding	TSPY like 5 [Source:HGNC Symbol;Acc:HGNC:29367]
LTBR	#N/A	#N/A	#N/A	#N/A	#N/A	0.374766	0.108568	#N/A	#N/A	#N/A	0.0439891	#N/A	#N/A	#N/A	#N/A	#N/A	#N/A	#N/A	#N/A	#N/A	3	ENSG00000111321	LTBR	protein_coding	lymphotoxin beta receptor [Source:HGNC Symbol;Acc:HGNC:6718]
#286555	#N/A	#N/A	#N/A	#N/A	#N/A	0.607857	#N/A	0.109468	#N/A	#N/A	0.0436078	#N/A	#N/A	#N/A	#N/A	#N/A	#N/A	#N/A	#N/A	#N/A	3	ENSG00000286555		lncRNA	novel transcript, antisense to ARAP1
#270792	#N/A	#N/A	#N/A	#N/A	#N/A	#N/A	#N/A	#N/A	#N/A	#N/A	0.101213	0.121195	#N/A	#N/A	0.0433202	#N/A	#N/A	#N/A	#N/A	#N/A	3	ENSG00000270792		lncRNA	novel transcript, antisense to JAG1
MYOF	#N/A	#N/A	#N/A	#N/A	#N/A	#N/A	#N/A	0.288334	#N/A	#N/A	0.0578181	#N/A	#N/A	#N/A	0.043249	#N/A	#N/A	#N/A	#N/A	#N/A	3	ENSG00000138119	MYOF	protein_coding	myoferlin [Source:HGNC Symbol;Acc:HGNC:3656]
KMO	#N/A	#N/A	#N/A	#N/A	#N/A	0.73473	#N/A	#N/A	#N/A	0.261873	0.0424176	#N/A	#N/A	#N/A	#N/A	#N/A	#N/A	#N/A	#N/A	#N/A	3	ENSG00000117009	KMO	protein_coding	kynurenine 3-monooxygenase [Source:HGNC Symbol;Acc:HGNC:6381]
ABCA6	#N/A	#N/A	#N/A	#N/A	0.0408628	#N/A	#N/A	#N/A	0.65016	#N/A	#N/A	#N/A	#N/A	#N/A	#N/A	#N/A	#N/A	#N/A	0.158751	#N/A	3	ENSG00000154262	ABCA6	protein_coding	ATP binding cassette subfamily A member 6 [Source:HGNC Symbol;Acc:HGNC:36]
RIBC2	0.188582	#N/A	#N/A	#N/A	#N/A	0.149969	#N/A	#N/A	#N/A	0.0403968	#N/A	#N/A	#N/A	#N/A	#N/A	#N/A	#N/A	#N/A	#N/A	#N/A	3	ENSG00000128408	RIBC2	protein_coding	RIB43A domain with coiled-coils 2 [Source:HGNC Symbol;Acc:HGNC:13241]
ABCA9	#N/A	#N/A	#N/A	#N/A	#N/A	#N/A	#N/A	#N/A	#N/A	0.0401494	0.0426893	0.0756444	#N/A	#N/A	#N/A	#N/A	#N/A	#N/A	#N/A	#N/A	3	ENSG00000154258	ABCA9	protein_coding	ATP binding cassette subfamily A member 9 [Source:HGNC Symbol;Acc:HGNC:39]
#248858	#N/A	#N/A	#N/A	#N/A	#N/A	#N/A	0.417365	#N/A	#N/A	0.0368297	0.21268	#N/A	#N/A	#N/A	#N/A	#N/A	#N/A	#N/A	#N/A	#N/A	3	ENSG00000248858		lncRNA	uncharacterized LOC441369 [Source:NCBI gene (formerly Entrezgene);Acc:441369]
MS4A7	#N/A	#N/A	#N/A	#N/A	#N/A	1.75922	#N/A	#N/A	#N/A	#N/A	0.136183	#N/A	#N/A	#N/A	0.0354751	#N/A	#N/A	#N/A	#N/A	#N/A	3	ENSG00000166927	MS4A7	protein_coding	membrane spanning 4-domains A7 [Source:HGNC Symbol;Acc:HGNC:13378]
#256417	#N/A	#N/A	0.0861703	0.0354709	#N/A	#N/A	#N/A	#N/A	#N/A	#N/A	#N/A	#N/A	0.0870428	#N/A	#N/A	#N/A	#N/A	#N/A	#N/A	#N/A	3	ENSG00000256417		lncRNA	novel transcript
#258312	#N/A	#N/A	#N/A	#N/A	#N/A	#N/A	#N/A	#N/A	#N/A	#N/A	0.0527749	0.0712684	#N/A	#N/A	0.0350834	#N/A	#N/A	#N/A	#N/A	#N/A	3	ENSG00000258312		lncRNA	novel transcript
CCL3L1#276085	#N/A	#N/A	#N/A	#N/A	#N/A	0.358878	#N/A	0.135547	#N/A	0.0350182	#N/A	#N/A	#N/A	#N/A	#N/A	#N/A	#N/A	#N/A	#N/A	#N/A	3	ENSG00000276085	CCL3L1	protein_coding	C-C motif chemokine ligand 3 like 3 [Source:HGNC Symbol;Acc:HGNC:30554]
HYAL2	#N/A	#N/A	#N/A	#N/A	#N/A	#N/A	0.344875	#N/A	#N/A	0.0339666	#N/A	#N/A	#N/A	#N/A	#N/A	#N/A	#N/A	#N/A	0.139634	#N/A	3	ENSG00000068001	HYAL2	protein_coding	hyaluronidase 2 [Source:HGNC Symbol;Acc:HGNC:5321]
LILRB4#186818	#N/A	#N/A	#N/A	#N/A	#N/A	0.11296	#N/A	0.0873005	#N/A	#N/A	0.0318365	#N/A	#N/A	#N/A	#N/A	#N/A	#N/A	#N/A	#N/A	#N/A	3	ENSG00000186818	LILRB4	protein_coding	leukocyte immunoglobulin like receptor B4 [Source:HGNC Symbol;Acc:HGNC:6608]
GPM6A	#N/A	#N/A	#N/A	#N/A	#N/A	#N/A	#N/A	0.257763	#N/A	#N/A	0.050914	#N/A	#N/A	#N/A	0.0316682	#N/A	#N/A	#N/A	#N/A	#N/A	3	ENSG00000150625	GPM6A	protein_coding	glycoprotein M6A [Source:HGNC Symbol;Acc:HGNC:4460]
PTPRJ-AS1	#N/A	#N/A	0.217694	#N/A	0.0312029	#N/A	0.399922	#N/A	#N/A	#N/A	#N/A	#N/A	#N/A	#N/A	#N/A	#N/A	#N/A	#N/A	#N/A	#N/A	3	ENSG00000254879	PTPRJ-AS1	lncRNA	PTPRJ antisense RNA 1 [Source:HGNC Symbol;Acc:HGNC:50634]
GNG12-AS1	#N/A	#N/A	#N/A	#N/A	#N/A	#N/A	#N/A	0.111325	#N/A	0.0300432	0.0415094	#N/A	#N/A	#N/A	#N/A	#N/A	#N/A	#N/A	#N/A	#N/A	3	ENSG00000232284	GNG12-AS1	lncRNA	GNG12, DIRAS3 and WLS antisense RNA 1 [Source:HGNC Symbol;Acc:HGNC:43938]
TGM2	#N/A	#N/A	#N/A	#N/A	#N/A	0.145969	0.148691	#N/A	#N/A	0.0298769	#N/A	#N/A	#N/A	#N/A	#N/A	#N/A	#N/A	#N/A	#N/A	#N/A	3	ENSG00000198959	TGM2	protein_coding	transglutaminase 2 [Source:HGNC Symbol;Acc:HGNC:11778]
RHOB	#N/A	#N/A	#N/A	#N/A	#N/A	0.141232	0.116089	#N/A	#N/A	0.0268136	#N/A	#N/A	#N/A	#N/A	#N/A	#N/A	#N/A	#N/A	#N/A	#N/A	3	ENSG00000143878	RHOB	protein_coding	ras homolog family member B [Source:HGNC Symbol;Acc:HGNC:668]
WLS	#N/A	#N/A	#N/A	#N/A	#N/A	#N/A	#N/A	0.0877094	#N/A	0.0240475	#N/A	0.0556578	#N/A	#N/A	#N/A	#N/A	#N/A	#N/A	#N/A	#N/A	3	ENSG00000116729	WLS	protein_coding	Wnt ligand secretion mediator [Source:HGNC Symbol;Acc:HGNC:30238]
KLHL31	#N/A	0.128686	0.125615	#N/A	#N/A	#N/A	#N/A	#N/A	#N/A	0.0237884	#N/A	#N/A	#N/A	#N/A	#N/A	#N/A	#N/A	#N/A	#N/A	#N/A	3	ENSG00000124743	KLHL31	protein_coding	kelch like family member 31 [Source:HGNC Symbol;Acc:HGNC:21353]
LINC01515#228065	#N/A	#N/A	#N/A	#N/A	#N/A	#N/A	#N/A	#N/A	#N/A	0.0322194	0.0236419	0.064977	#N/A	#N/A	#N/A	#N/A	#N/A	#N/A	#N/A	#N/A	3	ENSG00000228065	LINC01515	lncRNA	long intergenic non-protein coding RNA 1515 [Source:HGNC Symbol;Acc:HGNC:51210]
CLEC4F	0.129199	#N/A	#N/A	#N/A	#N/A	0.104347	#N/A	#N/A	#N/A	0.0230727	#N/A	#N/A	#N/A	#N/A	#N/A	#N/A	#N/A	#N/A	#N/A	#N/A	3	ENSG00000152672	CLEC4F	protein_coding	C-type lectin domain family 4 member F [Source:HGNC Symbol;Acc:HGNC:25357]
IGLC1	#N/A	#N/A	#N/A	#N/A	0.022811	#N/A	#N/A	#N/A	#N/A	#N/A	#N/A	#N/A	#N/A	#N/A	0.0314212	#N/A	0.104495	#N/A	#N/A	#N/A	3	ENSG00000211675	IGLC1	IG_C_gene	immunoglobulin lambda constant 1 [Source:HGNC Symbol;Acc:HGNC:5855]
ZBTB47	#N/A	#N/A	#N/A	#N/A	#N/A	0.064541	0.0950528	#N/A	#N/A	0.0222674	#N/A	#N/A	#N/A	#N/A	#N/A	#N/A	#N/A	#N/A	#N/A	#N/A	3	ENSG00000114853	ZBTB47	protein_coding	zinc finger and BTB domain containing 47 [Source:HGNC Symbol;Acc:HGNC:26955]
SGMS2	#N/A	#N/A	#N/A	#N/A	#N/A	0.0777651	#N/A	0.0928683	#N/A	0.0196116	#N/A	#N/A	#N/A	#N/A	#N/A	#N/A	#N/A	#N/A	#N/A	#N/A	3	ENSG00000164023	SGMS2	protein_coding	sphingomyelin synthase 2 [Source:HGNC Symbol;Acc:HGNC:28395]
CD19	#N/A	#N/A	#N/A	#N/A	#N/A	#N/A	#N/A	0.0844401	#N/A	0.0182929	0.0319493	#N/A	#N/A	#N/A	#N/A	#N/A	#N/A	#N/A	#N/A	#N/A	3	ENSG00000177455	CD19	protein_coding	CD19 molecule [Source:HGNC Symbol;Acc:HGNC:1633]
MNDA	#N/A	#N/A	#N/A	#N/A	#N/A	0.0527078	0.084781	#N/A	#N/A	0.0168128	#N/A	#N/A	#N/A	#N/A	#N/A	#N/A	#N/A	#N/A	#N/A	#N/A	3	ENSG00000163563	MNDA	protein_coding	myeloid cell nuclear differentiation antigen [Source:HGNC Symbol;Acc:HGNC:7183]
IL1R2	#N/A	#N/A	#N/A	#N/A	#N/A	#N/A	0.0832876	0.0600749	#N/A	0.0166761	#N/A	#N/A	#N/A	#N/A	#N/A	#N/A	#N/A	#N/A	#N/A	#N/A	3	ENSG00000115590	IL1R2	protein_coding	interleukin 1 receptor type 2 [Source:HGNC Symbol;Acc:HGNC:5994]
CD14	#N/A	#N/A	#N/A	#N/A	#N/A	#N/A	#N/A	0.0588032	#N/A	0.0162508	#N/A	#N/A	#N/A	#N/A	0.0176976	#N/A	#N/A	#N/A	#N/A	#N/A	3	ENSG00000170458	CD14	protein_coding	CD14 molecule [Source:HGNC Symbol;Acc:HGNC:1628]
SCAT8	#N/A	#N/A	#N/A	#N/A	#N/A	#N/A	#N/A	0.0583999	#N/A	0.0160944	0.0222623	#N/A	#N/A	#N/A	#N/A	#N/A	#N/A	#N/A	#N/A	#N/A	3	ENSG00000236345	SCAT8	lncRNA	S-phase cancer associated transcript 8 [Source:HGNC Symbol;Acc:HGNC:40967]
PLAAT1	#N/A	#N/A	#N/A	#N/A	#N/A	#N/A	0.0667278	#N/A	#N/A	0.0159571	0.0221369	#N/A	#N/A	#N/A	#N/A	#N/A	#N/A	#N/A	#N/A	#N/A	3	ENSG00000127252	PLAAT1	protein_coding	phospholipase A and acyltransferase 1 [Source:HGNC Symbol;Acc:HGNC:14922]
S100A8	#N/A	#N/A	#N/A	#N/A	#N/A	0.105585	0.112592	#N/A	#N/A	0.0131681	#N/A	#N/A	#N/A	#N/A	#N/A	#N/A	#N/A	#N/A	#N/A	#N/A	3	ENSG00000143546	S100A8	protein_coding	S100 calcium binding protein A8 [Source:HGNC Symbol;Acc:HGNC:10498]
SLC31A2	#N/A	#N/A	#N/A	#N/A	#N/A	0.311396	#N/A	#N/A	#N/A	#N/A	0.0124329	0.0505714	#N/A	#N/A	#N/A	#N/A	#N/A	#N/A	#N/A	#N/A	3	ENSG00000136867	SLC31A2	protein_coding	solute carrier family 31 member 2 [Source:HGNC Symbol;Acc:HGNC:11017]
IGLC2	#N/A	#N/A	#N/A	#N/A	#N/A	#N/A	#N/A	#N/A	#N/A	0.0100842	#N/A	#N/A	0.112261	#N/A	0.0308602	#N/A	#N/A	#N/A	#N/A	#N/A	3	ENSG00000211677	IGLC2	IG_C_gene	immunoglobulin lambda constant 2 [Source:HGNC Symbol;Acc:HGNC:5856]
#255801	#N/A	#N/A	#N/A	#N/A	#N/A	#N/A	#N/A	0.028364	#N/A	0.00835112	0.0111333	#N/A	#N/A	#N/A	#N/A	#N/A	#N/A	#N/A	#N/A	#N/A	3	ENSG00000255801		lncRNA	novel transcript
ST18	#N/A	#N/A	#N/A	#N/A	#N/A	0.0451977	#N/A	#N/A	0.0389857	0.00535439	#N/A	#N/A	#N/A	#N/A	#N/A	#N/A	#N/A	#N/A	#N/A	#N/A	3	ENSG00000147488	ST18	protein_coding	ST18 C2H2C-type zinc finger transcription factor [Source:HGNC Symbol;Acc:HGNC:18695]
MMP28#271447	#N/A	#N/A	5.57821	#N/A	#N/A	#N/A	#N/A	#N/A	#N/A	#N/A	#N/A	#N/A	4.01365	#N/A	#N/A	#N/A	#N/A	#N/A	#N/A	#N/A	2	ENSG00000271447	MMP28	protein_coding	matrix metallopeptidase 28 [Source:HGNC Symbol;Acc:HGNC:14366]
ZNF45-AS1	#N/A	#N/A	3.61525	#N/A	#N/A	#N/A	#N/A	#N/A	#N/A	#N/A	#N/A	#N/A	#N/A	#N/A	#N/A	#N/A	#N/A	#N/A	4.25633	#N/A	2	ENSG00000267191	ZNF45-AS1	lncRNA	ZNF45 antisense RNA 1 [Source:HGNC Symbol;Acc:HGNC:55308]
DBN1	#N/A	#N/A	3.40152	3.71971	#N/A	#N/A	#N/A	#N/A	#N/A	#N/A	#N/A	#N/A	#N/A	#N/A	#N/A	#N/A	#N/A	#N/A	#N/A	#N/A	2	ENSG00000113758	DBN1	protein_coding	drebrin 1 [Source:HGNC Symbol;Acc:HGNC:2695]
ZNF239	#N/A	#N/A	3.1541	5.17277	#N/A	#N/A	#N/A	#N/A	#N/A	#N/A	#N/A	#N/A	#N/A	#N/A	#N/A	#N/A	#N/A	#N/A	#N/A	#N/A	2	ENSG00000196793	ZNF239	protein_coding	zinc finger protein 239 [Source:HGNC Symbol;Acc:HGNC:13031]
#273319	#N/A	#N/A	3.05124	#N/A	#N/A	#N/A	#N/A	#N/A	#N/A	#N/A	#N/A	#N/A	#N/A	#N/A	#N/A	#N/A	#N/A	#N/A	5.10498	#N/A	2	ENSG00000273319		lncRNA	novel transcript
ZBTB20-AS2	#N/A	#N/A	3.03809	#N/A	#N/A	#N/A	#N/A	#N/A	#N/A	#N/A	#N/A	#N/A	#N/A	#N/A	#N/A	#N/A	#N/A	#N/A	4.2642	#N/A	2	ENSG00000241295	ZBTB20-AS2	lncRNA	ZBTB20 antisense RNA 2 [Source:HGNC Symbol;Acc:HGNC:42421]
APOBEC2	#N/A	#N/A	2.96251	#N/A	#N/A	#N/A	#N/A	#N/A	#N/A	#N/A	#N/A	#N/A	#N/A	#N/A	#N/A	#N/A	#N/A	#N/A	3.87359	#N/A	2	ENSG00000124701	APOBEC2	protein_coding	apolipoprotein B mRNA editing enzyme catalytic subunit 2 [Source:HGNC Symbol;Acc:HGNC:605]
ANKEF1	#N/A	#N/A	5.22375	2.9378	#N/A	#N/A	#N/A	#N/A	#N/A	#N/A	#N/A	#N/A	#N/A	#N/A	#N/A	#N/A	#N/A	#N/A	#N/A	#N/A	2	ENSG00000132623	ANKEF1	protein_coding	ankyrin repeat and EF-hand domain containing 1 [Source:HGNC Symbol;Acc:HGNC:15803]
LRRN3	#N/A	#N/A	3.5147	#N/A	#N/A	#N/A	#N/A	#N/A	#N/A	#N/A	#N/A	#N/A	#N/A	#N/A	#N/A	#N/A	#N/A	#N/A	2.88991	#N/A	2	ENSG00000173114	LRRN3	protein_coding	leucine rich repeat neuronal 3 [Source:HGNC Symbol;Acc:HGNC:17200]
IL7R	#N/A	#N/A	2.87295	#N/A	#N/A	#N/A	#N/A	#N/A	#N/A	#N/A	#N/A	#N/A	#N/A	#N/A	#N/A	#N/A	#N/A	#N/A	7.19778	#N/A	2	ENSG00000168685	IL7R	protein_coding	interleukin 7 receptor [Source:HGNC Symbol;Acc:HGNC:6024]
ANXA2	#N/A	#N/A	#N/A	#N/A	#N/A	#N/A	3.36224	#N/A	#N/A	#N/A	#N/A	#N/A	#N/A	#N/A	#N/A	#N/A	#N/A	#N/A	2.80957	#N/A	2	ENSG00000182718	ANXA2	protein_coding	annexin A2 [Source:HGNC Symbol;Acc:HGNC:537]
P2RY10	#N/A	#N/A	3.03449	#N/A	#N/A	#N/A	#N/A	#N/A	#N/A	#N/A	#N/A	#N/A	#N/A	#N/A	#N/A	#N/A	#N/A	#N/A	2.73847	#N/A	2	ENSG00000078589	P2RY10	protein_coding	P2Y receptor family member 10 [Source:HGNC Symbol;Acc:HGNC:19906]
ANKRD44-AS1	#N/A	#N/A	2.85776	#N/A	#N/A	#N/A	#N/A	#N/A	#N/A	#N/A	#N/A	#N/A	#N/A	#N/A	#N/A	#N/A	#N/A	#N/A	2.61478	#N/A	2	ENSG00000231621	ANKRD44-AS1	lncRNA	ANKRD44 antisense RNA 1 [Source:HGNC Symbol;Acc:HGNC:41090]
#225885	#N/A	#N/A	2.60455	#N/A	#N/A	#N/A	#N/A	#N/A	#N/A	#N/A	#N/A	#N/A	#N/A	#N/A	#N/A	#N/A	#N/A	#N/A	4.30155	#N/A	2	ENSG00000225885		lncRNA	novel transcript, antisense to SAMD12
EFCAB14-AS1	#N/A	#N/A	2.58725	#N/A	#N/A	#N/A	#N/A	#N/A	#N/A	#N/A	#N/A	#N/A	#N/A	#N/A	#N/A	#N/A	#N/A	#N/A	3.5675	#N/A	2	ENSG00000228237	EFCAB14-AS1	lncRNA	EFCAB14 antisense RNA 1 [Source:HGNC Symbol;Acc:HGNC:44108]
#257284	#N/A	#N/A	2.58521	#N/A	#N/A	#N/A	#N/A	#N/A	#N/A	#N/A	#N/A	#N/A	#N/A	#N/A	#N/A	#N/A	#N/A	#N/A	3.65592	#N/A	2	ENSG00000257284		lncRNA	novel transcript, antisense to ARHGAP15
C12orf42	#N/A	#N/A	2.52004	#N/A	#N/A	#N/A	#N/A	#N/A	#N/A	#N/A	#N/A	#N/A	#N/A	#N/A	#N/A	#N/A	#N/A	#N/A	4.51789	#N/A	2	ENSG00000179088	C12orf42	protein_coding	chromosome 12 open reading frame 42 [Source:HGNC Symbol;Acc:HGNC:24729]
#286757	#N/A	#N/A	2.48298	#N/A	#N/A	#N/A	#N/A	#N/A	#N/A	#N/A	#N/A	#N/A	#N/A	#N/A	#N/A	#N/A	#N/A	#N/A	3.70759	#N/A	2	ENSG00000286757		lncRNA	novel transcript, antisense to CLYBL
#258378	#N/A	#N/A	2.46541	#N/A	#N/A	#N/A	#N/A	#N/A	#N/A	#N/A	#N/A	#N/A	#N/A	#N/A	#N/A	#N/A	#N/A	#N/A	5.26695	#N/A	2	ENSG00000258378		lncRNA	novel transcript, antisense to TIMM9
#228086	#N/A	#N/A	2.44868	#N/A	#N/A	#N/A	#N/A	#N/A	#N/A	#N/A	#N/A	#N/A	#N/A	#N/A	#N/A	#N/A	#N/A	#N/A	4.84496	#N/A	2	ENSG00000228086		lncRNA	novel transcript
#263847	#N/A	#N/A	2.44689	#N/A	#N/A	#N/A	#N/A	#N/A	#N/A	#N/A	#N/A	#N/A	#N/A	#N/A	#N/A	#N/A	#N/A	#N/A	5.85875	#N/A	2	ENSG00000263847		lncRNA	novel transcript, antisense to NDUFV2
#226899	#N/A	#N/A	2.57501	#N/A	#N/A	#N/A	#N/A	#N/A	#N/A	#N/A	#N/A	#N/A	#N/A	#N/A	#N/A	#N/A	#N/A	#N/A	2.44581	#N/A	2	ENSG00000226899		lncRNA	novel transcript
#261632	#N/A	#N/A	2.44406	#N/A	#N/A	#N/A	#N/A	#N/A	#N/A	#N/A	#N/A	#N/A	#N/A	#N/A	#N/A	#N/A	#N/A	#N/A	3.53387	#N/A	2	ENSG00000261632		lncRNA	novel transcript, antisense to MYO9A
FAM102A	#N/A	#N/A	2.42288	#N/A	#N/A	#N/A	#N/A	#N/A	#N/A	#N/A	#N/A	#N/A	#N/A	#N/A	#N/A	#N/A	#N/A	#N/A	4.42757	#N/A	2	ENSG00000167106	FAM102A	protein_coding	family with sequence similarity 102 member A [Source:HGNC Symbol;Acc:HGNC:31419]
#287447	#N/A	#N/A	3.11862	#N/A	#N/A	#N/A	#N/A	#N/A	#N/A	#N/A	#N/A	#N/A	#N/A	#N/A	#N/A	#N/A	#N/A	#N/A	2.39097	#N/A	2	ENSG00000287447		lncRNA	novel transcript, antisense to FAM172A
TXN	#N/A	#N/A	#N/A	#N/A	#N/A	#N/A	2.62442	#N/A	#N/A	#N/A	#N/A	#N/A	#N/A	#N/A	#N/A	#N/A	#N/A	#N/A	2.38618	#N/A	2	ENSG00000136810	TXN	protein_coding	thioredoxin [Source:HGNC Symbol;Acc:HGNC:12435]
REC114	#N/A	#N/A	2.33968	#N/A	#N/A	#N/A	#N/A	#N/A	#N/A	#N/A	#N/A	#N/A	#N/A	#N/A	#N/A	#N/A	#N/A	#N/A	3.91654	#N/A	2	ENSG00000183324	REC114	protein_coding	REC114 meiotic recombination protein [Source:HGNC Symbol;Acc:HGNC:25065]
TIMP1	#N/A	#N/A	#N/A	#N/A	#N/A	#N/A	2.70304	#N/A	#N/A	2.31293	#N/A	#N/A	#N/A	#N/A	#N/A	#N/A	#N/A	#N/A	#N/A	#N/A	2	ENSG00000102265	TIMP1	protein_coding	TIMP metallopeptidase inhibitor 1 [Source:HGNC Symbol;Acc:HGNC:11820]
C1orf105	#N/A	#N/A	2.41685	#N/A	#N/A	#N/A	#N/A	#N/A	#N/A	#N/A	#N/A	2.27895	#N/A	#N/A	#N/A	#N/A	#N/A	#N/A	#N/A	#N/A	2	ENSG00000180999	C1orf105	protein_coding	chromosome 1 open reading frame 105 [Source:HGNC Symbol;Acc:HGNC:29591]
SLAMF1	#N/A	#N/A	2.27435	#N/A	#N/A	#N/A	#N/A	#N/A	#N/A	#N/A	#N/A	#N/A	#N/A	#N/A	#N/A	#N/A	#N/A	#N/A	2.95513	#N/A	2	ENSG00000117090	SLAMF1	protein_coding	signaling lymphocytic activation molecule family member 1 [Source:HGNC Symbol;Acc:HGNC:10903]
FN1	#N/A	#N/A	#N/A	2.26296	#N/A	#N/A	#N/A	#N/A	#N/A	#N/A	#N/A	#N/A	#N/A	#N/A	#N/A	#N/A	#N/A	#N/A	2.45826	#N/A	2	ENSG00000115414	FN1	protein_coding	fibronectin 1 [Source:HGNC Symbol;Acc:HGNC:3778]
CCDC192	#N/A	#N/A	2.30686	#N/A	#N/A	#N/A	#N/A	#N/A	#N/A	#N/A	#N/A	#N/A	#N/A	#N/A	#N/A	#N/A	#N/A	#N/A	2.26275	#N/A	2	ENSG00000230561	CCDC192	protein_coding	coiled-coil domain containing 192 [Source:HGNC Symbol;Acc:HGNC:49566]
ABI3BP	#N/A	#N/A	2.2594	#N/A	#N/A	#N/A	#N/A	#N/A	#N/A	#N/A	#N/A	#N/A	#N/A	#N/A	#N/A	#N/A	#N/A	#N/A	2.70236	#N/A	2	ENSG00000154175	ABI3BP	protein_coding	ABI family member 3 binding protein [Source:HGNC Symbol;Acc:HGNC:17265]
KCNC1	#N/A	#N/A	2.25135	#N/A	#N/A	#N/A	#N/A	#N/A	#N/A	#N/A	#N/A	#N/A	#N/A	#N/A	#N/A	#N/A	#N/A	#N/A	5.11856	#N/A	2	ENSG00000129159	KCNC1	protein_coding	potassium voltage-gated channel subfamily C member 1 [Source:HGNC Symbol;Acc:HGNC:6233]
ANXA1	2.23671	#N/A	#N/A	#N/A	#N/A	#N/A	#N/A	#N/A	#N/A	#N/A	#N/A	#N/A	#N/A	#N/A	#N/A	#N/A	#N/A	#N/A	2.36295	#N/A	2	ENSG00000135046	ANXA1	protein_coding	annexin A1 [Source:HGNC Symbol;Acc:HGNC:533]
RGS20	#N/A	#N/A	2.22972	#N/A	#N/A	#N/A	#N/A	#N/A	#N/A	#N/A	#N/A	#N/A	#N/A	#N/A	#N/A	#N/A	#N/A	#N/A	2.77793	#N/A	2	ENSG00000147509	RGS20	protein_coding	regulator of G protein signaling 20 [Source:HGNC Symbol;Acc:HGNC:14600]
GAB2	#N/A	#N/A	#N/A	#N/A	#N/A	#N/A	#N/A	#N/A	#N/A	#N/A	2.22246	#N/A	#N/A	#N/A	#N/A	#N/A	#N/A	#N/A	3.65999	#N/A	2	ENSG00000033327	GAB2	protein_coding	GRB2 associated binding protein 2 [Source:HGNC Symbol;Acc:HGNC:14458]
PP2D1	#N/A	#N/A	2.21862	#N/A	#N/A	#N/A	#N/A	#N/A	#N/A	#N/A	#N/A	#N/A	#N/A	#N/A	#N/A	#N/A	#N/A	#N/A	3.84468	#N/A	2	ENSG00000183977	PP2D1	protein_coding	protein phosphatase 2C like domain containing 1 [Source:HGNC Symbol;Acc:HGNC:28406]
CCR7	#N/A	#N/A	2.21527	#N/A	#N/A	#N/A	#N/A	#N/A	#N/A	#N/A	#N/A	#N/A	#N/A	#N/A	#N/A	#N/A	#N/A	#N/A	2.76122	#N/A	2	ENSG00000126353	CCR7	protein_coding	C-C motif chemokine receptor 7 [Source:HGNC Symbol;Acc:HGNC:1608]
#285884	#N/A	#N/A	5.42793	#N/A	#N/A	#N/A	#N/A	#N/A	#N/A	#N/A	#N/A	#N/A	2.21077	#N/A	#N/A	#N/A	#N/A	#N/A	#N/A	#N/A	2	ENSG00000285884		lncRNA	novel transcript
CDH13	#N/A	#N/A	2.20755	#N/A	#N/A	#N/A	#N/A	#N/A	#N/A	#N/A	#N/A	#N/A	#N/A	#N/A	#N/A	#N/A	#N/A	#N/A	3.82508	#N/A	2	ENSG00000140945	CDH13	protein_coding	cadherin 13 [Source:HGNC Symbol;Acc:HGNC:1753]
SAMD12	#N/A	#N/A	2.20013	#N/A	#N/A	#N/A	#N/A	#N/A	#N/A	#N/A	#N/A	#N/A	#N/A	#N/A	#N/A	#N/A	#N/A	#N/A	6.0711	#N/A	2	ENSG00000177570	SAMD12	protein_coding	sterile alpha motif domain containing 12 [Source:HGNC Symbol;Acc:HGNC:31750]
#286223	#N/A	#N/A	2.19729	#N/A	#N/A	#N/A	#N/A	#N/A	#N/A	#N/A	#N/A	#N/A	#N/A	#N/A	#N/A	#N/A	#N/A	#N/A	2.88154	#N/A	2	ENSG00000286223		lncRNA	novel transcript, antisense to NOP58
SLC35F2	#N/A	#N/A	#N/A	2.15969	#N/A	#N/A	#N/A	#N/A	#N/A	#N/A	#N/A	#N/A	#N/A	#N/A	#N/A	#N/A	#N/A	#N/A	3.90983	#N/A	2	ENSG00000110660	SLC35F2	protein_coding	solute carrier family 35 member F2 [Source:HGNC Symbol;Acc:HGNC:23615]
#226438	#N/A	#N/A	2.15221	#N/A	#N/A	#N/A	#N/A	#N/A	#N/A	#N/A	#N/A	#N/A	#N/A	#N/A	#N/A	#N/A	#N/A	#N/A	2.47316	#N/A	2	ENSG00000226438		lncRNA	novel transcript
#257222	#N/A	#N/A	2.31694	#N/A	#N/A	#N/A	#N/A	#N/A	#N/A	#N/A	#N/A	#N/A	#N/A	#N/A	#N/A	#N/A	#N/A	#N/A	2.14461	#N/A	2	ENSG00000257222		lncRNA	novel transcript, antisense to WASHC3 and NUP37
C3orf49	#N/A	#N/A	2.53534	#N/A	#N/A	#N/A	#N/A	#N/A	#N/A	#N/A	#N/A	#N/A	#N/A	#N/A	#N/A	#N/A	#N/A	#N/A	2.13543	#N/A	2	ENSG00000163632	C3orf49	protein_coding	chromosome 3 open reading frame 49 [Source:HGNC Symbol;Acc:HGNC:25190]
#254907	#N/A	#N/A	2.13108	#N/A	#N/A	#N/A	#N/A	#N/A	#N/A	#N/A	#N/A	#N/A	#N/A	#N/A	#N/A	#N/A	#N/A	#N/A	3.64688	#N/A	2	ENSG00000254907		lncRNA	novel transcript, antisense to API5 and TTC17
ECE1	#N/A	#N/A	#N/A	#N/A	#N/A	#N/A	#N/A	#N/A	#N/A	#N/A	#N/A	#N/A	2.1214	#N/A	#N/A	#N/A	#N/A	#N/A	4.69408	#N/A	2	ENSG00000117298	ECE1	protein_coding	endothelin converting enzyme 1 [Source:HGNC Symbol;Acc:HGNC:3146]
#236498	#N/A	#N/A	2.12025	#N/A	#N/A	#N/A	#N/A	#N/A	#N/A	#N/A	#N/A	#N/A	#N/A	#N/A	#N/A	#N/A	#N/A	#N/A	5.10515	#N/A	2	ENSG00000236498		lncRNA	novel transcript
#260400	#N/A	#N/A	2.10601	2.18285	#N/A	#N/A	#N/A	#N/A	#N/A	#N/A	#N/A	#N/A	#N/A	#N/A	#N/A	#N/A	#N/A	#N/A	#N/A	#N/A	2	ENSG00000260400		lncRNA	novel transcript, overlapping to TET1
#265128	#N/A	#N/A	2.10393	#N/A	#N/A	#N/A	#N/A	#N/A	#N/A	#N/A	#N/A	#N/A	#N/A	#N/A	#N/A	#N/A	#N/A	#N/A	3.12681	#N/A	2	ENSG00000265128		lncRNA	novel transcript, antisense to DYM
GRM2	2.72076	#N/A	#N/A	2.10112	#N/A	#N/A	#N/A	#N/A	#N/A	#N/A	#N/A	#N/A	#N/A	#N/A	#N/A	#N/A	#N/A	#N/A	#N/A	#N/A	2	ENSG00000164082	GRM2	protein_coding	glutamate metabotropic receptor 2 [Source:HGNC Symbol;Acc:HGNC:4594]
PLET1	#N/A	#N/A	2.08332	#N/A	#N/A	#N/A	#N/A	#N/A	#N/A	#N/A	#N/A	#N/A	#N/A	#N/A	#N/A	#N/A	#N/A	#N/A	3.54835	#N/A	2	ENSG00000188771	PLET1	protein_coding	placenta expressed transcript 1 [Source:HGNC Symbol;Acc:HGNC:30053]
TOMM22	#N/A	#N/A	#N/A	#N/A	#N/A	#N/A	2.08122	#N/A	#N/A	#N/A	#N/A	#N/A	#N/A	#N/A	#N/A	#N/A	#N/A	#N/A	2.79778	#N/A	2	ENSG00000100216	TOMM22	protein_coding	translocase of outer mitochondrial membrane 22 [Source:HGNC Symbol;Acc:HGNC:18002]
#224746	#N/A	#N/A	2.07069	#N/A	#N/A	#N/A	#N/A	#N/A	#N/A	#N/A	#N/A	#N/A	#N/A	#N/A	#N/A	#N/A	#N/A	#N/A	4.30833	#N/A	2	ENSG00000224746		lncRNA	novel transcript, antisense to MTPN
ARHGEF26#114790	#N/A	#N/A	2.06802	#N/A	#N/A	#N/A	#N/A	#N/A	#N/A	#N/A	#N/A	#N/A	#N/A	#N/A	#N/A	#N/A	#N/A	#N/A	3.77894	#N/A	2	ENSG00000114790	ARHGEF26	protein_coding	Rho guanine nucleotide exchange factor 26 [Source:HGNC Symbol;Acc:HGNC:24490]
#245482	#N/A	#N/A	2.32761	#N/A	#N/A	#N/A	#N/A	#N/A	#N/A	#N/A	#N/A	#N/A	#N/A	#N/A	#N/A	#N/A	#N/A	#N/A	2.05818	#N/A	2	ENSG00000245482		lncRNA	novel transcript, antisense to ALG10
PM20D1	#N/A	#N/A	2.05486	2.85061	#N/A	#N/A	#N/A	#N/A	#N/A	#N/A	#N/A	#N/A	#N/A	#N/A	#N/A	#N/A	#N/A	#N/A	#N/A	#N/A	2	ENSG00000162877	PM20D1	protein_coding	peptidase M20 domain containing 1 [Source:HGNC Symbol;Acc:HGNC:26518]
FAM106A	2.05263	#N/A	#N/A	#N/A	#N/A	#N/A	#N/A	#N/A	#N/A	#N/A	#N/A	#N/A	#N/A	#N/A	#N/A	#N/A	#N/A	#N/A	6.52041	#N/A	2	ENSG00000273018	FAM106A	lncRNA	family with sequence similarity 106 member A [Source:HGNC Symbol;Acc:HGNC:25682]
#265399	#N/A	#N/A	2.05031	#N/A	#N/A	#N/A	#N/A	#N/A	#N/A	#N/A	#N/A	#N/A	#N/A	#N/A	#N/A	#N/A	#N/A	#N/A	2.78389	#N/A	2	ENSG00000265399		lncRNA	novel transcript, antisense to MYOM1
#286316	#N/A	#N/A	2.04464	#N/A	#N/A	#N/A	#N/A	#N/A	#N/A	#N/A	#N/A	#N/A	#N/A	#N/A	#N/A	#N/A	#N/A	#N/A	2.8886	#N/A	2	ENSG00000286316		lncRNA	novel transcript, antisense to RANBP9
KLC1-AS1	#N/A	#N/A	2.03579	#N/A	#N/A	#N/A	#N/A	#N/A	#N/A	#N/A	#N/A	#N/A	#N/A	#N/A	#N/A	#N/A	#N/A	#N/A	3.68554	#N/A	2	ENSG00000246451	KLC1-AS1	lncRNA	KLC1 antisense RNA 1 [Source:HGNC Symbol;Acc:HGNC:56065]
TMEM8B	#N/A	#N/A	#N/A	2.46772	#N/A	#N/A	#N/A	#N/A	#N/A	#N/A	#N/A	#N/A	#N/A	#N/A	#N/A	#N/A	#N/A	#N/A	2.01381	#N/A	2	ENSG00000137103	TMEM8B	protein_coding	transmembrane protein 8B [Source:HGNC Symbol;Acc:HGNC:21427]
MAP3K20	#N/A	#N/A	#N/A	#N/A	#N/A	#N/A	2.7254	#N/A	#N/A	#N/A	#N/A	#N/A	#N/A	#N/A	#N/A	#N/A	#N/A	#N/A	2.01171	#N/A	2	ENSG00000091436	MAP3K20	protein_coding	mitogen-activated protein kinase kinase kinase 20 [Source:HGNC Symbol;Acc:HGNC:17797]
ZNF395	#N/A	#N/A	#N/A	2.00771	#N/A	#N/A	#N/A	#N/A	#N/A	#N/A	#N/A	#N/A	#N/A	#N/A	#N/A	#N/A	#N/A	#N/A	3.1846	#N/A	2	ENSG00000186918	ZNF395	protein_coding	zinc finger protein 395 [Source:HGNC Symbol;Acc:HGNC:18737]
TMED3	#N/A	#N/A	#N/A	#N/A	#N/A	#N/A	#N/A	#N/A	#N/A	#N/A	#N/A	#N/A	#N/A	#N/A	#N/A	#N/A	#N/A	#N/A	2.5231	2.00554	2	ENSG00000166557	TMED3	protein_coding	transmembrane p24 trafficking protein 3 [Source:HGNC Symbol;Acc:HGNC:28889]
CRACR2B	#N/A	#N/A	#N/A	#N/A	#N/A	2.21505	2.00515	#N/A	#N/A	#N/A	#N/A	#N/A	#N/A	#N/A	#N/A	#N/A	#N/A	#N/A	#N/A	#N/A	2	ENSG00000177685	CRACR2B	protein_coding	calcium release activated channel regulator 2B [Source:HGNC Symbol;Acc:HGNC:28703]
IER3#137331	2.09534	#N/A	#N/A	#N/A	#N/A	#N/A	#N/A	#N/A	#N/A	#N/A	#N/A	#N/A	#N/A	#N/A	#N/A	#N/A	#N/A	#N/A	2.00423	#N/A	2	ENSG00000137331	IER3	protein_coding	immediate early response 3 [Source:HGNC Symbol;Acc:HGNC:5392]
NOXA1	#N/A	#N/A	#N/A	#N/A	#N/A	#N/A	#N/A	#N/A	#N/A	#N/A	#N/A	#N/A	#N/A	1.99184	#N/A	#N/A	#N/A	#N/A	4.34511	#N/A	2	ENSG00000188747	NOXA1	protein_coding	NADPH oxidase activator 1 [Source:HGNC Symbol;Acc:HGNC:10668]
SLC22A5	#N/A	#N/A	#N/A	1.99131	#N/A	#N/A	#N/A	#N/A	#N/A	#N/A	#N/A	#N/A	#N/A	#N/A	#N/A	#N/A	#N/A	#N/A	3.40086	#N/A	2	ENSG00000197375	SLC22A5	protein_coding	solute carrier family 22 member 5 [Source:HGNC Symbol;Acc:HGNC:10969]
SOX6	#N/A	#N/A	1.97992	#N/A	#N/A	#N/A	#N/A	#N/A	#N/A	#N/A	#N/A	#N/A	#N/A	#N/A	#N/A	#N/A	#N/A	#N/A	2.66543	#N/A	2	ENSG00000110693	SOX6	protein_coding	SRY-box transcription factor 6 [Source:HGNC Symbol;Acc:HGNC:16421]
MCC	#N/A	#N/A	1.97174	#N/A	#N/A	#N/A	#N/A	#N/A	#N/A	#N/A	#N/A	#N/A	#N/A	#N/A	#N/A	#N/A	#N/A	#N/A	4.16389	#N/A	2	ENSG00000171444	MCC	protein_coding	MCC regulator of WNT signaling pathway [Source:HGNC Symbol;Acc:HGNC:6935]
ADAMTSL4-AS1	#N/A	#N/A	#N/A	#N/A	#N/A	#N/A	#N/A	#N/A	#N/A	#N/A	1.97128	#N/A	#N/A	#N/A	#N/A	#N/A	#N/A	#N/A	2.59118	#N/A	2	ENSG00000203804	ADAMTSL4-AS1	lncRNA	ADAMTSL4 antisense RNA 1 [Source:HGNC Symbol;Acc:HGNC:32041]
#275371	#N/A	#N/A	2.14622	1.9699	#N/A	#N/A	#N/A	#N/A	#N/A	#N/A	#N/A	#N/A	#N/A	#N/A	#N/A	#N/A	#N/A	#N/A	#N/A	#N/A	2	ENSG00000275371		lncRNA	novel transcript, antisense to GDPD3
MEIOC	#N/A	#N/A	1.9633	#N/A	#N/A	#N/A	#N/A	#N/A	#N/A	#N/A	#N/A	#N/A	#N/A	#N/A	#N/A	#N/A	#N/A	#N/A	4.35178	#N/A	2	ENSG00000180336	MEIOC	protein_coding	meiosis specific with coiled-coil domain [Source:HGNC Symbol;Acc:HGNC:26670]
SULF2	#N/A	#N/A	#N/A	#N/A	#N/A	#N/A	#N/A	#N/A	#N/A	#N/A	2.37639	#N/A	#N/A	#N/A	#N/A	#N/A	#N/A	#N/A	1.95274	#N/A	2	ENSG00000196562	SULF2	protein_coding	sulfatase 2 [Source:HGNC Symbol;Acc:HGNC:20392]
#287957	#N/A	#N/A	2.70843	#N/A	#N/A	#N/A	#N/A	#N/A	#N/A	#N/A	#N/A	#N/A	#N/A	#N/A	#N/A	#N/A	#N/A	#N/A	1.95248	#N/A	2	ENSG00000287957		lncRNA	novel transcript, antisense to RIC8B
RIC3	#N/A	#N/A	1.95217	#N/A	#N/A	#N/A	#N/A	#N/A	#N/A	#N/A	#N/A	#N/A	#N/A	#N/A	#N/A	#N/A	#N/A	#N/A	2.02403	#N/A	2	ENSG00000166405	RIC3	protein_coding	RIC3 acetylcholine receptor chaperone [Source:HGNC Symbol;Acc:HGNC:30338]
ZNF555	#N/A	#N/A	#N/A	#N/A	#N/A	#N/A	#N/A	#N/A	#N/A	#N/A	#N/A	#N/A	#N/A	1.95201	#N/A	#N/A	#N/A	#N/A	3.31491	#N/A	2	ENSG00000186300	ZNF555	protein_coding	zinc finger protein 555 [Source:HGNC Symbol;Acc:HGNC:28382]
FAF1-AS1	#N/A	#N/A	2.55266	#N/A	#N/A	#N/A	#N/A	#N/A	#N/A	#N/A	#N/A	#N/A	#N/A	#N/A	#N/A	#N/A	#N/A	#N/A	1.93141	#N/A	2	ENSG00000225767	FAF1-AS1	lncRNA	FAF1 antisense RNA 1 [Source:HGNC Symbol;Acc:HGNC:40228]
ARHGEF38	#N/A	#N/A	1.90233	#N/A	#N/A	#N/A	#N/A	#N/A	#N/A	#N/A	#N/A	#N/A	#N/A	#N/A	#N/A	#N/A	#N/A	#N/A	4.53443	#N/A	2	ENSG00000236699	ARHGEF38	protein_coding	Rho guanine nucleotide exchange factor 38 [Source:HGNC Symbol;Acc:HGNC:25968]
#227885	#N/A	#N/A	1.90143	2.25615	#N/A	#N/A	#N/A	#N/A	#N/A	#N/A	#N/A	#N/A	#N/A	#N/A	#N/A	#N/A	#N/A	#N/A	#N/A	#N/A	2	ENSG00000227885		lncRNA	novel transcript
ATP10B	#N/A	#N/A	1.90025	#N/A	#N/A	#N/A	#N/A	#N/A	#N/A	#N/A	#N/A	#N/A	#N/A	#N/A	#N/A	#N/A	#N/A	#N/A	2.32028	#N/A	2	ENSG00000118322	ATP10B	protein_coding	ATPase phospholipid transporting 10B (putative) [Source:HGNC Symbol;Acc:HGNC:13543]
#262482	#N/A	#N/A	1.87724	#N/A	#N/A	#N/A	#N/A	#N/A	#N/A	#N/A	#N/A	#N/A	#N/A	#N/A	#N/A	#N/A	#N/A	#N/A	1.91053	#N/A	2	ENSG00000262482		lncRNA	novel transcript, antisense to FLYWCH1
#260017	#N/A	#N/A	1.87486	#N/A	#N/A	#N/A	#N/A	#N/A	#N/A	#N/A	#N/A	#N/A	#N/A	#N/A	#N/A	#N/A	#N/A	#N/A	3.96508	#N/A	2	ENSG00000260017		lncRNA	novel transcript, antisense to SMG1
CD28	#N/A	#N/A	1.87457	#N/A	#N/A	#N/A	#N/A	#N/A	#N/A	#N/A	#N/A	#N/A	#N/A	#N/A	#N/A	#N/A	#N/A	#N/A	3.59933	#N/A	2	ENSG00000178562	CD28	protein_coding	CD28 molecule [Source:HGNC Symbol;Acc:HGNC:1653]
#288066	#N/A	#N/A	1.87407	#N/A	#N/A	#N/A	#N/A	#N/A	#N/A	#N/A	#N/A	#N/A	#N/A	#N/A	#N/A	#N/A	#N/A	#N/A	5.70669	#N/A	2	ENSG00000288066		lncRNA	novel transcript, antisense to ARL5A
FILIP1L	#N/A	#N/A	1.85506	#N/A	#N/A	#N/A	#N/A	#N/A	#N/A	#N/A	#N/A	#N/A	#N/A	#N/A	#N/A	#N/A	#N/A	#N/A	7.59594	#N/A	2	ENSG00000168386	FILIP1L	protein_coding	filamin A interacting protein 1 like [Source:HGNC Symbol;Acc:HGNC:24589]
CACNA1C#151067	#N/A	#N/A	1.85164	#N/A	#N/A	#N/A	#N/A	#N/A	#N/A	#N/A	#N/A	#N/A	#N/A	#N/A	#N/A	#N/A	#N/A	#N/A	2.68072	#N/A	2	ENSG00000151067	CACNA1C	protein_coding	calcium voltage-gated channel subunit alpha1 C [Source:HGNC Symbol;Acc:HGNC:1390]
P4HA3	#N/A	#N/A	1.84998	#N/A	#N/A	#N/A	#N/A	#N/A	#N/A	#N/A	#N/A	#N/A	#N/A	#N/A	#N/A	#N/A	#N/A	#N/A	2.89609	#N/A	2	ENSG00000149380	P4HA3	protein_coding	prolyl 4-hydroxylase subunit alpha 3 [Source:HGNC Symbol;Acc:HGNC:30135]
FTH1	#N/A	#N/A	#N/A	#N/A	#N/A	#N/A	3.26904	#N/A	#N/A	1.84712	#N/A	#N/A	#N/A	#N/A	#N/A	#N/A	#N/A	#N/A	#N/A	#N/A	2	ENSG00000167996	FTH1	protein_coding	ferritin heavy chain 1 [Source:HGNC Symbol;Acc:HGNC:3976]
#253853	#N/A	#N/A	#N/A	#N/A	#N/A	#N/A	1.84142	#N/A	#N/A	#N/A	#N/A	#N/A	#N/A	#N/A	#N/A	#N/A	#N/A	#N/A	2.12841	#N/A	2	ENSG00000253853		lncRNA	novel transcript
SLC11A1	#N/A	#N/A	#N/A	#N/A	#N/A	#N/A	#N/A	1.82935	#N/A	#N/A	4.2712	#N/A	#N/A	#N/A	#N/A	#N/A	#N/A	#N/A	#N/A	#N/A	2	ENSG00000018280	SLC11A1	protein_coding	solute carrier family 11 member 1 [Source:HGNC Symbol;Acc:HGNC:10907]
CDKL5	#N/A	#N/A	#N/A	#N/A	#N/A	#N/A	#N/A	#N/A	#N/A	#N/A	#N/A	#N/A	#N/A	1.82088	#N/A	#N/A	#N/A	#N/A	6.18774	#N/A	2	ENSG00000008086	CDKL5	protein_coding	cyclin dependent kinase like 5 [Source:HGNC Symbol;Acc:HGNC:11411]
#235837	#N/A	#N/A	1.82055	#N/A	#N/A	#N/A	#N/A	#N/A	#N/A	#N/A	#N/A	#N/A	#N/A	#N/A	#N/A	#N/A	#N/A	#N/A	2.48477	#N/A	2	ENSG00000235837		lncRNA	novel transcript
RBBP8	#N/A	#N/A	#N/A	#N/A	#N/A	#N/A	1.90405	#N/A	#N/A	#N/A	#N/A	#N/A	#N/A	#N/A	#N/A	#N/A	#N/A	#N/A	1.81964	#N/A	2	ENSG00000101773	RBBP8	protein_coding	RB binding protein 8, endonuclease [Source:HGNC Symbol;Acc:HGNC:9891]
CALD1	#N/A	#N/A	4.09383	1.81912	#N/A	#N/A	#N/A	#N/A	#N/A	#N/A	#N/A	#N/A	#N/A	#N/A	#N/A	#N/A	#N/A	#N/A	#N/A	#N/A	2	ENSG00000122786	CALD1	protein_coding	caldesmon 1 [Source:HGNC Symbol;Acc:HGNC:1441]
NEK5	#N/A	#N/A	1.81857	#N/A	#N/A	#N/A	#N/A	#N/A	#N/A	#N/A	#N/A	#N/A	#N/A	#N/A	#N/A	#N/A	#N/A	#N/A	1.96525	#N/A	2	ENSG00000197168	NEK5	protein_coding	NIMA related kinase 5 [Source:HGNC Symbol;Acc:HGNC:7748]
KIF5C#168280	#N/A	#N/A	1.81316	#N/A	#N/A	#N/A	#N/A	#N/A	#N/A	#N/A	#N/A	#N/A	#N/A	#N/A	#N/A	#N/A	#N/A	#N/A	2.15694	#N/A	2	ENSG00000168280	KIF5C	protein_coding	kinesin family member 5C [Source:HGNC Symbol;Acc:HGNC:6325]
GRAMD1B	1.80933	#N/A	#N/A	#N/A	#N/A	#N/A	#N/A	#N/A	#N/A	#N/A	#N/A	#N/A	#N/A	#N/A	#N/A	#N/A	#N/A	#N/A	4.70648	#N/A	2	ENSG00000023171	GRAMD1B	protein_coding	GRAM domain containing 1B [Source:HGNC Symbol;Acc:HGNC:29214]
KLHL7-DT	2.29955	1.79722	#N/A	#N/A	#N/A	#N/A	#N/A	#N/A	#N/A	#N/A	#N/A	#N/A	#N/A	#N/A	#N/A	#N/A	#N/A	#N/A	#N/A	#N/A	2	ENSG00000230658	KLHL7-DT	lncRNA	KLHL7 divergent transcript [Source:HGNC Symbol;Acc:HGNC:43431]
#224738	#N/A	#N/A	1.78922	#N/A	#N/A	#N/A	#N/A	#N/A	#N/A	#N/A	#N/A	#N/A	#N/A	#N/A	#N/A	#N/A	#N/A	#N/A	2.60155	#N/A	2	ENSG00000224738		lncRNA	novel transcript, antisense to TRIM37 and SKA2
MARCHF10	#N/A	#N/A	4.24832	1.78471	#N/A	#N/A	#N/A	#N/A	#N/A	#N/A	#N/A	#N/A	#N/A	#N/A	#N/A	#N/A	#N/A	#N/A	#N/A	#N/A	2	ENSG00000173838	MARCHF10	protein_coding	membrane associated ring-CH-type finger 10 [Source:HGNC Symbol;Acc:HGNC:26655]
LMOD3	#N/A	#N/A	1.78049	#N/A	#N/A	#N/A	#N/A	#N/A	#N/A	#N/A	#N/A	#N/A	#N/A	#N/A	#N/A	#N/A	#N/A	#N/A	3.99526	#N/A	2	ENSG00000163380	LMOD3	protein_coding	leiomodin 3 [Source:HGNC Symbol;Acc:HGNC:6649]
ATP6V1C2	#N/A	#N/A	1.77583	#N/A	#N/A	#N/A	#N/A	#N/A	#N/A	#N/A	#N/A	#N/A	#N/A	#N/A	#N/A	#N/A	#N/A	#N/A	2.61326	#N/A	2	ENSG00000143882	ATP6V1C2	protein_coding	ATPase H+ transporting V1 subunit C2 [Source:HGNC Symbol;Acc:HGNC:18264]
EVI2B	#N/A	#N/A	#N/A	#N/A	#N/A	#N/A	2.60182	#N/A	#N/A	#N/A	#N/A	#N/A	#N/A	#N/A	#N/A	#N/A	#N/A	#N/A	1.76908	#N/A	2	ENSG00000185862	EVI2B	protein_coding	ecotropic viral integration site 2B [Source:HGNC Symbol;Acc:HGNC:3500]
SLC16A1-AS1	#N/A	#N/A	#N/A	1.76127	#N/A	#N/A	#N/A	#N/A	#N/A	#N/A	#N/A	#N/A	#N/A	#N/A	#N/A	#N/A	#N/A	#N/A	7.40722	#N/A	2	ENSG00000226419	SLC16A1-AS1	lncRNA	SLC16A1 antisense RNA 1 [Source:HGNC Symbol;Acc:HGNC:49445]
ZNRF1	1.7605	#N/A	#N/A	#N/A	#N/A	#N/A	#N/A	#N/A	#N/A	#N/A	#N/A	#N/A	#N/A	#N/A	#N/A	#N/A	#N/A	#N/A	1.8294	#N/A	2	ENSG00000186187	ZNRF1	protein_coding	zinc and ring finger 1 [Source:HGNC Symbol;Acc:HGNC:18452]
PKIA	#N/A	#N/A	1.75227	#N/A	#N/A	#N/A	#N/A	#N/A	#N/A	#N/A	#N/A	#N/A	#N/A	#N/A	#N/A	#N/A	#N/A	#N/A	2.75574	#N/A	2	ENSG00000171033	PKIA	protein_coding	cAMP-dependent protein kinase inhibitor alpha [Source:HGNC Symbol;Acc:HGNC:9017]
#254177	#N/A	#N/A	1.74728	#N/A	#N/A	#N/A	#N/A	#N/A	#N/A	#N/A	#N/A	#N/A	#N/A	#N/A	#N/A	#N/A	#N/A	#N/A	4.04683	#N/A	2	ENSG00000254177		lncRNA	novel transcript
DHCR7	#N/A	#N/A	1.89688	1.74647	#N/A	#N/A	#N/A	#N/A	#N/A	#N/A	#N/A	#N/A	#N/A	#N/A	#N/A	#N/A	#N/A	#N/A	#N/A	#N/A	2	ENSG00000172893	DHCR7	protein_coding	7-dehydrocholesterol reductase [Source:HGNC Symbol;Acc:HGNC:2860]
RELL1	1.74097	#N/A	#N/A	#N/A	#N/A	#N/A	#N/A	#N/A	#N/A	#N/A	#N/A	#N/A	#N/A	#N/A	#N/A	#N/A	#N/A	#N/A	7.45918	#N/A	2	ENSG00000181826	RELL1	protein_coding	RELT like 1 [Source:HGNC Symbol;Acc:HGNC:27379]
FAM184B	#N/A	#N/A	1.73939	#N/A	#N/A	#N/A	#N/A	#N/A	#N/A	#N/A	#N/A	#N/A	#N/A	#N/A	#N/A	#N/A	#N/A	#N/A	5.75481	#N/A	2	ENSG00000047662	FAM184B	protein_coding	family with sequence similarity 184 member B [Source:HGNC Symbol;Acc:HGNC:29235]
LHX4	#N/A	#N/A	1.73567	#N/A	#N/A	#N/A	#N/A	#N/A	#N/A	#N/A	#N/A	#N/A	#N/A	#N/A	#N/A	#N/A	#N/A	#N/A	3.49431	#N/A	2	ENSG00000121454	LHX4	protein_coding	LIM homeobox 4 [Source:HGNC Symbol;Acc:HGNC:21734]
SUV39H2	#N/A	#N/A	1.73405	#N/A	#N/A	#N/A	#N/A	#N/A	#N/A	#N/A	#N/A	#N/A	#N/A	#N/A	#N/A	#N/A	#N/A	#N/A	4.29175	#N/A	2	ENSG00000152455	SUV39H2	protein_coding	SUV39H2 histone lysine methyltransferase [Source:HGNC Symbol;Acc:HGNC:17287]
CBY3#204659	#N/A	#N/A	1.73062	2.27447	#N/A	#N/A	#N/A	#N/A	#N/A	#N/A	#N/A	#N/A	#N/A	#N/A	#N/A	#N/A	#N/A	#N/A	#N/A	#N/A	2	ENSG00000204659	CBY3	protein_coding	chibby family member 3 [Source:HGNC Symbol;Acc:HGNC:33278]
#286599	#N/A	#N/A	1.72999	#N/A	#N/A	#N/A	#N/A	#N/A	#N/A	#N/A	#N/A	#N/A	#N/A	#N/A	#N/A	#N/A	#N/A	#N/A	3.89715	#N/A	2	ENSG00000286599		lncRNA	novel transcript, antisense to EXOC1
RIPOR3	#N/A	#N/A	2.02476	#N/A	#N/A	#N/A	#N/A	#N/A	#N/A	#N/A	#N/A	#N/A	#N/A	#N/A	#N/A	#N/A	#N/A	#N/A	1.72551	#N/A	2	ENSG00000042062	RIPOR3	protein_coding	RIPOR family member 3 [Source:HGNC Symbol;Acc:HGNC:16168]
CFAP100	#N/A	#N/A	1.71824	#N/A	#N/A	#N/A	#N/A	#N/A	#N/A	#N/A	#N/A	#N/A	#N/A	#N/A	#N/A	#N/A	#N/A	#N/A	3.43418	#N/A	2	ENSG00000163885	CFAP100	protein_coding	cilia and flagella associated protein 100 [Source:HGNC Symbol;Acc:HGNC:26842]
VWC2L	#N/A	#N/A	2.70555	#N/A	#N/A	#N/A	#N/A	#N/A	#N/A	#N/A	#N/A	#N/A	1.71419	#N/A	#N/A	#N/A	#N/A	#N/A	#N/A	#N/A	2	ENSG00000174453	VWC2L	protein_coding	von Willebrand factor C domain containing 2 like [Source:HGNC Symbol;Acc:HGNC:37203]
#286018	#N/A	#N/A	1.71001	#N/A	#N/A	#N/A	#N/A	#N/A	#N/A	#N/A	#N/A	#N/A	#N/A	#N/A	#N/A	#N/A	#N/A	#N/A	2.98625	#N/A	2	ENSG00000286018		lncRNA	novel transcript, antisense to CCT8
LINC01890	#N/A	#N/A	1.69967	#N/A	#N/A	#N/A	#N/A	#N/A	#N/A	#N/A	#N/A	#N/A	#N/A	#N/A	#N/A	#N/A	#N/A	#N/A	2.66852	#N/A	2	ENSG00000228329	LINC01890	lncRNA	long intergenic non-protein coding RNA 1890 [Source:HGNC Symbol;Acc:HGNC:52709]
#255580	#N/A	#N/A	2.45859	1.69946	#N/A	#N/A	#N/A	#N/A	#N/A	#N/A	#N/A	#N/A	#N/A	#N/A	#N/A	#N/A	#N/A	#N/A	#N/A	#N/A	2	ENSG00000255580		lncRNA	novel transcript
MAGEH1	#N/A	1.69932	#N/A	#N/A	#N/A	#N/A	#N/A	#N/A	#N/A	1.7674	#N/A	#N/A	#N/A	#N/A	#N/A	#N/A	#N/A	#N/A	#N/A	#N/A	2	ENSG00000187601	MAGEH1	protein_coding	MAGE family member H1 [Source:HGNC Symbol;Acc:HGNC:24092]
PCNX2	#N/A	#N/A	#N/A	1.69773	#N/A	#N/A	#N/A	#N/A	#N/A	#N/A	#N/A	#N/A	#N/A	#N/A	#N/A	#N/A	#N/A	#N/A	6.03533	#N/A	2	ENSG00000135749	PCNX2	protein_coding	pecanex 2 [Source:HGNC Symbol;Acc:HGNC:8736]
#254397	#N/A	#N/A	1.69123	#N/A	#N/A	#N/A	#N/A	#N/A	#N/A	#N/A	#N/A	#N/A	#N/A	#N/A	#N/A	#N/A	#N/A	#N/A	3.76632	#N/A	2	ENSG00000254397		lncRNA	novel transcript
OR52I1	#N/A	#N/A	1.67788	1.84756	#N/A	#N/A	#N/A	#N/A	#N/A	#N/A	#N/A	#N/A	#N/A	#N/A	#N/A	#N/A	#N/A	#N/A	#N/A	#N/A	2	ENSG00000232268	OR52I1	protein_coding	olfactory receptor family 52 subfamily I member 1 [Source:HGNC Symbol;Acc:HGNC:15220]
CUZD1	#N/A	#N/A	1.67721	#N/A	#N/A	#N/A	#N/A	#N/A	#N/A	#N/A	#N/A	#N/A	#N/A	#N/A	#N/A	#N/A	#N/A	#N/A	1.90352	#N/A	2	ENSG00000138161	CUZD1	protein_coding	CUB and zona pellucida like domains 1 [Source:HGNC Symbol;Acc:HGNC:17937]
PRDM8	#N/A	#N/A	#N/A	1.67707	#N/A	#N/A	#N/A	#N/A	#N/A	#N/A	#N/A	#N/A	#N/A	#N/A	#N/A	#N/A	#N/A	#N/A	2.51621	#N/A	2	ENSG00000152784	PRDM8	protein_coding	PR/SET domain 8 [Source:HGNC Symbol;Acc:HGNC:13993]
C1GALT1C1#171155	#N/A	1.67013	#N/A	#N/A	#N/A	#N/A	#N/A	#N/A	#N/A	#N/A	#N/A	#N/A	#N/A	#N/A	#N/A	#N/A	#N/A	#N/A	4.34252	#N/A	2	ENSG00000171155	C1GALT1C1	protein_coding	C1GALT1 specific chaperone 1 [Source:HGNC Symbol;Acc:HGNC:24338]
#269226	#N/A	#N/A	1.66178	5.55213	#N/A	#N/A	#N/A	#N/A	#N/A	#N/A	#N/A	#N/A	#N/A	#N/A	#N/A	#N/A	#N/A	#N/A	#N/A	#N/A	2	ENSG00000269226		protein_coding	thymosin beta 15B [Source:NCBI gene (formerly Entrezgene);Acc:286527]
LINC01355#261326	#N/A	#N/A	1.66038	#N/A	#N/A	#N/A	#N/A	#N/A	#N/A	#N/A	#N/A	#N/A	#N/A	#N/A	#N/A	#N/A	#N/A	#N/A	2.66303	#N/A	2	ENSG00000261326	LINC01355	lncRNA	long intergenic non-protein coding RNA 1355 [Source:HGNC Symbol;Acc:HGNC:50584]
CERKL	#N/A	#N/A	1.65914	#N/A	#N/A	#N/A	#N/A	#N/A	#N/A	#N/A	#N/A	#N/A	#N/A	#N/A	#N/A	#N/A	#N/A	#N/A	3.37448	#N/A	2	ENSG00000188452	CERKL	protein_coding	ceramide kinase like [Source:HGNC Symbol;Acc:HGNC:21699]
#265845	#N/A	#N/A	1.65893	#N/A	#N/A	#N/A	#N/A	#N/A	#N/A	#N/A	#N/A	#N/A	#N/A	#N/A	#N/A	#N/A	#N/A	#N/A	4.03019	#N/A	2	ENSG00000265845		lncRNA	novel transcript, antisense to PHF12
ABRAXAS1	#N/A	#N/A	#N/A	#N/A	#N/A	#N/A	#N/A	#N/A	#N/A	#N/A	#N/A	#N/A	#N/A	#N/A	#N/A	#N/A	#N/A	1.64869	3.12548	#N/A	2	ENSG00000163322	ABRAXAS1	protein_coding	abraxas 1, BRCA1 A complex subunit [Source:HGNC Symbol;Acc:HGNC:25829]
CRYBG2	#N/A	#N/A	2.11239	#N/A	#N/A	#N/A	#N/A	#N/A	#N/A	#N/A	#N/A	#N/A	#N/A	#N/A	#N/A	#N/A	#N/A	#N/A	1.64636	#N/A	2	ENSG00000176092	CRYBG2	protein_coding	crystallin beta-gamma domain containing 2 [Source:HGNC Symbol;Acc:HGNC:17295]
SMPD3	#N/A	#N/A	#N/A	#N/A	#N/A	#N/A	#N/A	#N/A	#N/A	#N/A	#N/A	#N/A	#N/A	#N/A	1.64164	#N/A	#N/A	#N/A	2.41198	#N/A	2	ENSG00000103056	SMPD3	protein_coding	sphingomyelin phosphodiesterase 3 [Source:HGNC Symbol;Acc:HGNC:14240]
#274213	#N/A	#N/A	#N/A	#N/A	#N/A	1.64027	3.46219	#N/A	#N/A	#N/A	#N/A	#N/A	#N/A	#N/A	#N/A	#N/A	#N/A	#N/A	#N/A	#N/A	2	ENSG00000274213		lncRNA	novel transcript
#250909	#N/A	#N/A	1.74608	#N/A	#N/A	#N/A	#N/A	#N/A	#N/A	#N/A	#N/A	#N/A	#N/A	#N/A	#N/A	#N/A	#N/A	#N/A	1.63704	#N/A	2	ENSG00000250909		lncRNA	novel transcript
LTK	#N/A	#N/A	2.6258	1.63516	#N/A	#N/A	#N/A	#N/A	#N/A	#N/A	#N/A	#N/A	#N/A	#N/A	#N/A	#N/A	#N/A	#N/A	#N/A	#N/A	2	ENSG00000062524	LTK	protein_coding	leukocyte receptor tyrosine kinase [Source:HGNC Symbol;Acc:HGNC:6721]
LINC00200	#N/A	#N/A	1.62968	#N/A	#N/A	#N/A	#N/A	#N/A	#N/A	#N/A	#N/A	#N/A	#N/A	#N/A	#N/A	#N/A	#N/A	#N/A	1.94088	#N/A	2	ENSG00000229205	LINC00200	lncRNA	long intergenic non-protein coding RNA 200 [Source:HGNC Symbol;Acc:HGNC:30974]
DIO1	#N/A	#N/A	1.62943	#N/A	#N/A	#N/A	#N/A	#N/A	#N/A	#N/A	#N/A	#N/A	#N/A	#N/A	#N/A	#N/A	#N/A	#N/A	2.41465	#N/A	2	ENSG00000211452	DIO1	protein_coding	iodothyronine deiodinase 1 [Source:HGNC Symbol;Acc:HGNC:2883]
PLEKHN1	#N/A	#N/A	#N/A	2.19901	#N/A	#N/A	1.62859	#N/A	#N/A	#N/A	#N/A	#N/A	#N/A	#N/A	#N/A	#N/A	#N/A	#N/A	#N/A	#N/A	2	ENSG00000187583	PLEKHN1	protein_coding	pleckstrin homology domain containing N1 [Source:HGNC Symbol;Acc:HGNC:25284]
#260349	#N/A	#N/A	1.62382	#N/A	#N/A	#N/A	#N/A	#N/A	#N/A	#N/A	#N/A	#N/A	#N/A	#N/A	#N/A	#N/A	#N/A	#N/A	4.00716	#N/A	2	ENSG00000260349		lncRNA	novel transcript, antisense to C16orf72
CERNA1	#N/A	#N/A	3.70618	1.6219	#N/A	#N/A	#N/A	#N/A	#N/A	#N/A	#N/A	#N/A	#N/A	#N/A	#N/A	#N/A	#N/A	#N/A	#N/A	#N/A	2	ENSG00000259577	CERNA1	lncRNA	competing endogenous lncRNA 1 for miR-4707-5p and miR-4767 [Source:HGNC Symbol;Acc:HGNC:52664]
KLF9	#N/A	#N/A	#N/A	#N/A	#N/A	#N/A	#N/A	#N/A	#N/A	#N/A	#N/A	#N/A	#N/A	#N/A	#N/A	#N/A	#N/A	1.62031	3.446	#N/A	2	ENSG00000119138	KLF9	protein_coding	Kruppel like factor 9 [Source:HGNC Symbol;Acc:HGNC:1123]
ANKRD6	#N/A	#N/A	#N/A	#N/A	#N/A	#N/A	#N/A	#N/A	#N/A	#N/A	#N/A	#N/A	#N/A	1.61365	#N/A	#N/A	#N/A	#N/A	5.78617	#N/A	2	ENSG00000135299	ANKRD6	protein_coding	ankyrin repeat domain 6 [Source:HGNC Symbol;Acc:HGNC:17280]
DGCR6L	#N/A	#N/A	#N/A	#N/A	#N/A	#N/A	#N/A	#N/A	#N/A	#N/A	#N/A	#N/A	#N/A	#N/A	#N/A	#N/A	1.60606	#N/A	4.18107	#N/A	2	ENSG00000128185	DGCR6L	protein_coding	DiGeorge syndrome critical region gene 6 like [Source:HGNC Symbol;Acc:HGNC:18551]
#275764	#N/A	#N/A	#N/A	#N/A	#N/A	#N/A	#N/A	#N/A	#N/A	#N/A	#N/A	#N/A	#N/A	#N/A	#N/A	#N/A	#N/A	1.59557	3.86066	#N/A	2	ENSG00000275764		lncRNA	novel transcript
#259326	1.97262	#N/A	#N/A	1.59474	#N/A	#N/A	#N/A	#N/A	#N/A	#N/A	#N/A	#N/A	#N/A	#N/A	#N/A	#N/A	#N/A	#N/A	#N/A	#N/A	2	ENSG00000259326		lncRNA	novel transcript, antisense to RASGRP1
#259242	#N/A	#N/A	1.68378	1.59415	#N/A	#N/A	#N/A	#N/A	#N/A	#N/A	#N/A	#N/A	#N/A	#N/A	#N/A	#N/A	#N/A	#N/A	#N/A	#N/A	2	ENSG00000259242		lncRNA	novel transcript, antisense to PBX4
MFSD3	#N/A	#N/A	#N/A	#N/A	#N/A	#N/A	#N/A	#N/A	#N/A	#N/A	#N/A	#N/A	#N/A	1.59122	#N/A	#N/A	#N/A	#N/A	1.72546	#N/A	2	ENSG00000167700	MFSD3	protein_coding	major facilitator superfamily domain containing 3 [Source:HGNC Symbol;Acc:HGNC:25157]
ECT2L	#N/A	#N/A	1.58778	#N/A	#N/A	#N/A	#N/A	#N/A	#N/A	#N/A	#N/A	#N/A	#N/A	#N/A	#N/A	#N/A	#N/A	#N/A	4.08437	#N/A	2	ENSG00000203734	ECT2L	protein_coding	epithelial cell transforming 2 like [Source:HGNC Symbol;Acc:HGNC:21118]
GTSF1	#N/A	#N/A	1.78808	#N/A	#N/A	#N/A	#N/A	#N/A	#N/A	#N/A	#N/A	#N/A	1.57088	#N/A	#N/A	#N/A	#N/A	#N/A	#N/A	#N/A	2	ENSG00000170627	GTSF1	protein_coding	gametocyte specific factor 1 [Source:HGNC Symbol;Acc:HGNC:26565]
#269102	#N/A	#N/A	1.56934	#N/A	#N/A	#N/A	#N/A	#N/A	#N/A	#N/A	#N/A	#N/A	#N/A	#N/A	#N/A	#N/A	#N/A	#N/A	2.60101	#N/A	2	ENSG00000269102		lncRNA	novel transcript, antisense to ZNF766 and ZNF480
ATG101	#N/A	#N/A	#N/A	#N/A	#N/A	#N/A	1.56933	#N/A	#N/A	#N/A	#N/A	#N/A	#N/A	#N/A	#N/A	#N/A	#N/A	#N/A	3.66533	#N/A	2	ENSG00000123395	ATG101	protein_coding	autophagy related 101 [Source:HGNC Symbol;Acc:HGNC:25679]
GNAQ	1.56861	#N/A	#N/A	#N/A	#N/A	#N/A	#N/A	#N/A	#N/A	#N/A	#N/A	#N/A	#N/A	#N/A	#N/A	#N/A	#N/A	#N/A	4.81575	#N/A	2	ENSG00000156052	GNAQ	protein_coding	G protein subunit alpha q [Source:HGNC Symbol;Acc:HGNC:4390]
SERHL2	#N/A	#N/A	1.56805	#N/A	#N/A	#N/A	#N/A	#N/A	#N/A	#N/A	#N/A	#N/A	#N/A	#N/A	#N/A	#N/A	#N/A	#N/A	3.64081	#N/A	2	ENSG00000183569	SERHL2	protein_coding	serine hydrolase like 2 [Source:HGNC Symbol;Acc:HGNC:29446]
TMCO4	#N/A	#N/A	#N/A	#N/A	#N/A	#N/A	#N/A	#N/A	#N/A	#N/A	#N/A	#N/A	#N/A	#N/A	#N/A	#N/A	1.56125	#N/A	5.43324	#N/A	2	ENSG00000162542	TMCO4	protein_coding	transmembrane and coiled-coil domains 4 [Source:HGNC Symbol;Acc:HGNC:27393]
CYB561	1.55614	#N/A	#N/A	#N/A	#N/A	#N/A	#N/A	#N/A	#N/A	#N/A	#N/A	#N/A	#N/A	#N/A	#N/A	#N/A	#N/A	#N/A	3.95904	#N/A	2	ENSG00000008283	CYB561	protein_coding	cytochrome b561 [Source:HGNC Symbol;Acc:HGNC:2571]
ARHGEF35-AS1	#N/A	#N/A	2.36777	#N/A	#N/A	#N/A	#N/A	#N/A	#N/A	#N/A	#N/A	#N/A	#N/A	#N/A	#N/A	#N/A	#N/A	#N/A	1.55532	#N/A	2	ENSG00000244198	ARHGEF35-AS1	lncRNA	ARHGEF35 antisense RNA 1 [Source:HGNC Symbol;Acc:HGNC:41292]
SYNPO2L-AS1	#N/A	#N/A	1.55349	#N/A	#N/A	#N/A	#N/A	#N/A	#N/A	#N/A	#N/A	#N/A	#N/A	#N/A	#N/A	#N/A	#N/A	#N/A	3.37429	#N/A	2	ENSG00000271848	SYNPO2L-AS1	lncRNA	SYNPO2L antisense RNA 1 [Source:HGNC Symbol;Acc:HGNC:55242]
ECT2	#N/A	#N/A	#N/A	#N/A	#N/A	#N/A	1.55257	#N/A	#N/A	#N/A	#N/A	#N/A	#N/A	#N/A	#N/A	#N/A	#N/A	#N/A	4.20608	#N/A	2	ENSG00000114346	ECT2	protein_coding	epithelial cell transforming 2 [Source:HGNC Symbol;Acc:HGNC:3155]
OVCH1	#N/A	#N/A	1.79253	#N/A	#N/A	#N/A	#N/A	#N/A	#N/A	#N/A	#N/A	#N/A	#N/A	#N/A	#N/A	#N/A	#N/A	#N/A	1.5491	#N/A	2	ENSG00000187950	OVCH1	protein_coding	ovochymase 1 [Source:HGNC Symbol;Acc:HGNC:23080]
#231104	#N/A	#N/A	1.54848	#N/A	#N/A	#N/A	#N/A	#N/A	#N/A	#N/A	#N/A	#N/A	#N/A	#N/A	#N/A	#N/A	#N/A	#N/A	4.16484	#N/A	2	ENSG00000231104		lncRNA	novel transcript, antisense to RAB11FIP2
PDE6C	#N/A	#N/A	2.02132	#N/A	#N/A	#N/A	#N/A	#N/A	#N/A	#N/A	#N/A	#N/A	#N/A	#N/A	#N/A	#N/A	#N/A	#N/A	1.54123	#N/A	2	ENSG00000095464	PDE6C	protein_coding	phosphodiesterase 6C [Source:HGNC Symbol;Acc:HGNC:8787]
TEX9	#N/A	#N/A	1.53935	#N/A	#N/A	#N/A	#N/A	#N/A	#N/A	#N/A	#N/A	#N/A	#N/A	#N/A	#N/A	#N/A	#N/A	#N/A	2.08257	#N/A	2	ENSG00000151575	TEX9	protein_coding	testis expressed 9 [Source:HGNC Symbol;Acc:HGNC:29585]
CCT5	#N/A	#N/A	#N/A	#N/A	#N/A	#N/A	#N/A	#N/A	#N/A	#N/A	#N/A	#N/A	#N/A	#N/A	#N/A	#N/A	1.53188	#N/A	3.72763	#N/A	2	ENSG00000150753	CCT5	protein_coding	chaperonin containing TCP1 subunit 5 [Source:HGNC Symbol;Acc:HGNC:1618]
FAM13B-AS1	#N/A	#N/A	1.68134	#N/A	#N/A	#N/A	1.52349	#N/A	#N/A	#N/A	#N/A	#N/A	#N/A	#N/A	#N/A	#N/A	#N/A	#N/A	#N/A	#N/A	2	ENSG00000246323	FAM13B-AS1	lncRNA	FAM13B antisense RNA 1 [Source:HGNC Symbol;Acc:HGNC:55597]
#285619	#N/A	#N/A	1.52172	#N/A	#N/A	#N/A	#N/A	#N/A	#N/A	#N/A	#N/A	#N/A	#N/A	#N/A	#N/A	#N/A	#N/A	#N/A	2.63109	#N/A	2	ENSG00000285619		lncRNA	Novel transcript, antisense to EEFSEC
FKBP4	#N/A	#N/A	#N/A	#N/A	#N/A	#N/A	#N/A	#N/A	#N/A	#N/A	#N/A	#N/A	#N/A	#N/A	#N/A	#N/A	1.52069	#N/A	3.5497	#N/A	2	ENSG00000004478	FKBP4	protein_coding	FKBP prolyl isomerase 4 [Source:HGNC Symbol;Acc:HGNC:3720]
SEC14L2	#N/A	#N/A	1.52004	#N/A	#N/A	#N/A	#N/A	#N/A	#N/A	#N/A	#N/A	#N/A	#N/A	#N/A	#N/A	#N/A	#N/A	#N/A	4.69393	#N/A	2	ENSG00000100003	SEC14L2	protein_coding	SEC14 like lipid binding 2 [Source:HGNC Symbol;Acc:HGNC:10699]
#248268	#N/A	#N/A	1.66779	#N/A	#N/A	#N/A	#N/A	#N/A	#N/A	#N/A	#N/A	#N/A	#N/A	#N/A	#N/A	#N/A	#N/A	#N/A	1.52002	#N/A	2	ENSG00000248268		lncRNA	novel transcript
MAP3K20-AS1	#N/A	#N/A	#N/A	#N/A	#N/A	#N/A	1.55964	#N/A	#N/A	#N/A	#N/A	#N/A	#N/A	#N/A	#N/A	#N/A	#N/A	#N/A	1.51613	#N/A	2	ENSG00000238133	MAP3K20-AS1	lncRNA	MAP3K20 antisense RNA 1 [Source:HGNC Symbol;Acc:HGNC:27935]
PPP4R3B-DT	#N/A	#N/A	#N/A	#N/A	#N/A	#N/A	#N/A	#N/A	#N/A	#N/A	#N/A	#N/A	1.50598	#N/A	#N/A	#N/A	#N/A	#N/A	1.88416	#N/A	2	ENSG00000272606	PPP4R3B-DT	lncRNA	PPP4R3B divergent transcript [Source:HGNC Symbol;Acc:HGNC:55209]
#269604	#N/A	#N/A	#N/A	#N/A	#N/A	#N/A	#N/A	#N/A	#N/A	#N/A	#N/A	#N/A	#N/A	1.63836	#N/A	#N/A	#N/A	#N/A	1.50042	#N/A	2	ENSG00000269604		lncRNA	novel transcript, antisense to FEM1A
ITGB1-DT	#N/A	#N/A	#N/A	#N/A	#N/A	#N/A	#N/A	#N/A	#N/A	#N/A	#N/A	#N/A	1.49835	#N/A	#N/A	#N/A	#N/A	#N/A	1.5476	#N/A	2	ENSG00000229656	ITGB1-DT	lncRNA	ITGB1 divergent transcript [Source:HGNC Symbol;Acc:HGNC:53718]
MYADM	#N/A	#N/A	#N/A	#N/A	#N/A	#N/A	1.49607	#N/A	#N/A	#N/A	#N/A	#N/A	#N/A	#N/A	#N/A	#N/A	#N/A	#N/A	2.08439	#N/A	2	ENSG00000179820	MYADM	protein_coding	myeloid associated differentiation marker [Source:HGNC Symbol;Acc:HGNC:7544]
PKD1L3	#N/A	#N/A	1.49383	#N/A	#N/A	#N/A	#N/A	#N/A	#N/A	#N/A	#N/A	#N/A	#N/A	#N/A	#N/A	#N/A	#N/A	#N/A	4.43934	#N/A	2	ENSG00000277481	PKD1L3	protein_coding	polycystin 1 like 3, transient receptor potential channel interacting [Source:HGNC Symbol;Acc:HGNC:21716]
AURKAIP1	#N/A	#N/A	#N/A	#N/A	#N/A	#N/A	#N/A	#N/A	#N/A	#N/A	#N/A	#N/A	#N/A	#N/A	#N/A	#N/A	1.49361	#N/A	1.85854	#N/A	2	ENSG00000175756	AURKAIP1	protein_coding	aurora kinase A interacting protein 1 [Source:HGNC Symbol;Acc:HGNC:24114]
DNAJC9	#N/A	#N/A	1.49323	#N/A	#N/A	#N/A	#N/A	#N/A	#N/A	#N/A	#N/A	#N/A	#N/A	#N/A	#N/A	#N/A	#N/A	#N/A	2.61473	#N/A	2	ENSG00000213551	DNAJC9	protein_coding	DnaJ heat shock protein family (Hsp40) member C9 [Source:HGNC Symbol;Acc:HGNC:19123]
CMPK2	1.48891	#N/A	#N/A	#N/A	#N/A	#N/A	#N/A	#N/A	#N/A	#N/A	#N/A	#N/A	#N/A	#N/A	#N/A	#N/A	#N/A	#N/A	2.67893	#N/A	2	ENSG00000134326	CMPK2	protein_coding	cytidine/uridine monophosphate kinase 2 [Source:HGNC Symbol;Acc:HGNC:27015]
NLGN2#169992	1.48731	#N/A	#N/A	1.75303	#N/A	#N/A	#N/A	#N/A	#N/A	#N/A	#N/A	#N/A	#N/A	#N/A	#N/A	#N/A	#N/A	#N/A	#N/A	#N/A	2	ENSG00000169992	NLGN2	protein_coding	neuroligin 2 [Source:HGNC Symbol;Acc:HGNC:14290]
PHB1	#N/A	1.48303	#N/A	#N/A	#N/A	#N/A	#N/A	#N/A	#N/A	#N/A	#N/A	#N/A	#N/A	#N/A	#N/A	#N/A	#N/A	#N/A	2.71216	#N/A	2	ENSG00000167085	PHB1	protein_coding	prohibitin 1 [Source:HGNC Symbol;Acc:HGNC:8912]
#242628	#N/A	#N/A	1.94613	#N/A	#N/A	#N/A	#N/A	#N/A	#N/A	#N/A	#N/A	#N/A	#N/A	#N/A	#N/A	#N/A	#N/A	#N/A	1.48189	#N/A	2	ENSG00000242628		lncRNA	novel transcript
TMEM102#181284	#N/A	1.48074	#N/A	#N/A	#N/A	#N/A	2.08334	#N/A	#N/A	#N/A	#N/A	#N/A	#N/A	#N/A	#N/A	#N/A	#N/A	#N/A	#N/A	#N/A	2	ENSG00000181284	TMEM102	protein_coding	transmembrane protein 102 [Source:HGNC Symbol;Acc:HGNC:26722]
SPDYE2B	#N/A	#N/A	1.47962	#N/A	#N/A	#N/A	#N/A	#N/A	#N/A	#N/A	#N/A	#N/A	#N/A	#N/A	#N/A	#N/A	#N/A	#N/A	3.32709	#N/A	2	ENSG00000173678	SPDYE2B	protein_coding	speedy/RINGO cell cycle regulator family member E2B [Source:HGNC Symbol;Acc:HGNC:48334]
#285632	#N/A	#N/A	1.63107	#N/A	#N/A	#N/A	#N/A	#N/A	#N/A	#N/A	#N/A	#N/A	#N/A	#N/A	#N/A	#N/A	#N/A	#N/A	1.47825	#N/A	2	ENSG00000285632		lncRNA	novel transcript
ATP1A1-AS1	#N/A	#N/A	1.47691	#N/A	#N/A	#N/A	#N/A	#N/A	#N/A	#N/A	#N/A	#N/A	#N/A	#N/A	#N/A	#N/A	#N/A	#N/A	5.06485	#N/A	2	ENSG00000203865	ATP1A1-AS1	lncRNA	ATP1A1 antisense RNA 1 [Source:HGNC Symbol;Acc:HGNC:28262]
#287292	#N/A	#N/A	1.52238	#N/A	#N/A	#N/A	#N/A	#N/A	#N/A	#N/A	#N/A	#N/A	#N/A	#N/A	#N/A	#N/A	#N/A	#N/A	1.47624	#N/A	2	ENSG00000287292		lncRNA	novel transcript
RPS7	#N/A	#N/A	#N/A	#N/A	#N/A	#N/A	#N/A	#N/A	#N/A	#N/A	#N/A	#N/A	#N/A	#N/A	#N/A	#N/A	1.47341	#N/A	6.35032	#N/A	2	ENSG00000171863	RPS7	protein_coding	ribosomal protein S7 [Source:HGNC Symbol;Acc:HGNC:10440]
NBEA	#N/A	#N/A	#N/A	#N/A	#N/A	#N/A	#N/A	#N/A	#N/A	#N/A	1.47299	#N/A	#N/A	#N/A	#N/A	#N/A	#N/A	#N/A	6.08403	#N/A	2	ENSG00000172915	NBEA	protein_coding	neurobeachin [Source:HGNC Symbol;Acc:HGNC:7648]
ASB16	#N/A	#N/A	1.47208	#N/A	#N/A	#N/A	#N/A	#N/A	#N/A	#N/A	#N/A	#N/A	#N/A	#N/A	#N/A	#N/A	#N/A	#N/A	2.96542	#N/A	2	ENSG00000161664	ASB16	protein_coding	ankyrin repeat and SOCS box containing 16 [Source:HGNC Symbol;Acc:HGNC:19768]
#241409	#N/A	#N/A	1.47206	#N/A	#N/A	#N/A	#N/A	#N/A	#N/A	#N/A	#N/A	#N/A	#N/A	#N/A	#N/A	#N/A	#N/A	#N/A	2.96493	#N/A	2	ENSG00000241409		lncRNA	novel transcript
CA11	#N/A	#N/A	#N/A	#N/A	#N/A	#N/A	#N/A	#N/A	#N/A	#N/A	#N/A	#N/A	#N/A	#N/A	#N/A	#N/A	#N/A	1.47019	3.26683	#N/A	2	ENSG00000063180	CA11	protein_coding	carbonic anhydrase 11 [Source:HGNC Symbol;Acc:HGNC:1370]
LACTB2-AS1	#N/A	#N/A	1.46847	#N/A	#N/A	#N/A	#N/A	#N/A	#N/A	#N/A	#N/A	#N/A	#N/A	#N/A	#N/A	#N/A	#N/A	#N/A	3.1653	#N/A	2	ENSG00000246366	LACTB2-AS1	lncRNA	LACTB2 antisense RNA 1 [Source:HGNC Symbol;Acc:HGNC:27841]
ADAMTSL3	#N/A	#N/A	1.50713	1.46646	#N/A	#N/A	#N/A	#N/A	#N/A	#N/A	#N/A	#N/A	#N/A	#N/A	#N/A	#N/A	#N/A	#N/A	#N/A	#N/A	2	ENSG00000156218	ADAMTSL3	protein_coding	ADAMTS like 3 [Source:HGNC Symbol;Acc:HGNC:14633]
#227782	#N/A	#N/A	2.85844	#N/A	#N/A	#N/A	#N/A	#N/A	#N/A	#N/A	#N/A	#N/A	#N/A	#N/A	#N/A	#N/A	#N/A	#N/A	1.46317	#N/A	2	ENSG00000227782		lncRNA	novel transcript, antisense to NCOR1
ENDOG	#N/A	#N/A	#N/A	#N/A	#N/A	#N/A	1.45921	#N/A	#N/A	#N/A	#N/A	#N/A	#N/A	#N/A	#N/A	#N/A	#N/A	#N/A	2.12803	#N/A	2	ENSG00000167136	ENDOG	protein_coding	endonuclease G [Source:HGNC Symbol;Acc:HGNC:3346]
CLDN20	#N/A	#N/A	1.45818	#N/A	#N/A	#N/A	#N/A	#N/A	#N/A	#N/A	#N/A	#N/A	#N/A	#N/A	#N/A	#N/A	#N/A	#N/A	3.60809	#N/A	2	ENSG00000171217	CLDN20	protein_coding	claudin 20 [Source:HGNC Symbol;Acc:HGNC:2042]
TLDC2	1.45813	#N/A	#N/A	#N/A	#N/A	#N/A	#N/A	#N/A	#N/A	#N/A	#N/A	#N/A	#N/A	#N/A	#N/A	#N/A	#N/A	#N/A	3.62666	#N/A	2	ENSG00000101342	TLDC2	protein_coding	TBC/LysM-associated domain containing 2 [Source:HGNC Symbol;Acc:HGNC:16112]
FAM131B-AS2	#N/A	#N/A	#N/A	#N/A	#N/A	1.45783	3.51891	#N/A	#N/A	#N/A	#N/A	#N/A	#N/A	#N/A	#N/A	#N/A	#N/A	#N/A	#N/A	#N/A	2	ENSG00000232533	FAM131B-AS2	lncRNA	FAM131B antisense RNA 2 [Source:HGNC Symbol;Acc:HGNC:56141]
JAM3	#N/A	#N/A	3.46784	1.45595	#N/A	#N/A	#N/A	#N/A	#N/A	#N/A	#N/A	#N/A	#N/A	#N/A	#N/A	#N/A	#N/A	#N/A	#N/A	#N/A	2	ENSG00000166086	JAM3	protein_coding	junctional adhesion molecule 3 [Source:HGNC Symbol;Acc:HGNC:15532]
PRXL2C	#N/A	#N/A	#N/A	#N/A	#N/A	#N/A	1.45451	#N/A	#N/A	#N/A	#N/A	#N/A	#N/A	#N/A	#N/A	#N/A	#N/A	#N/A	5.38139	#N/A	2	ENSG00000158122	PRXL2C	protein_coding	peroxiredoxin like 2C [Source:HGNC Symbol;Acc:HGNC:16881]
#261332	1.80754	#N/A	1.45412	#N/A	#N/A	#N/A	#N/A	#N/A	#N/A	#N/A	#N/A	#N/A	#N/A	#N/A	#N/A	#N/A	#N/A	#N/A	#N/A	#N/A	2	ENSG00000261332		lncRNA	novel transcript, antisense to ITGAL
H2AC11	#N/A	#N/A	6.24454	1.45325	#N/A	#N/A	#N/A	#N/A	#N/A	#N/A	#N/A	#N/A	#N/A	#N/A	#N/A	#N/A	#N/A	#N/A	#N/A	#N/A	2	ENSG00000196787	H2AC11	protein_coding	H2A clustered histone 11 [Source:HGNC Symbol;Acc:HGNC:4737]
CRIP1	#N/A	#N/A	#N/A	#N/A	#N/A	#N/A	#N/A	#N/A	#N/A	#N/A	#N/A	#N/A	#N/A	#N/A	#N/A	#N/A	1.4487	#N/A	3.23591	#N/A	2	ENSG00000213145	CRIP1	protein_coding	cysteine rich protein 1 [Source:HGNC Symbol;Acc:HGNC:2360]
TMEM150A	#N/A	#N/A	#N/A	#N/A	#N/A	#N/A	#N/A	#N/A	#N/A	#N/A	#N/A	#N/A	#N/A	1.44722	#N/A	#N/A	#N/A	#N/A	2.79787	#N/A	2	ENSG00000168890	TMEM150A	protein_coding	transmembrane protein 150A [Source:HGNC Symbol;Acc:HGNC:24677]
HERPUD1	#N/A	#N/A	#N/A	#N/A	#N/A	#N/A	1.44613	#N/A	#N/A	#N/A	#N/A	#N/A	#N/A	#N/A	#N/A	#N/A	#N/A	#N/A	4.96406	#N/A	2	ENSG00000051108	HERPUD1	protein_coding	homocysteine inducible ER protein with ubiquitin like domain 1 [Source:HGNC Symbol;Acc:HGNC:13744]
UQCC3	#N/A	1.44001	#N/A	#N/A	#N/A	#N/A	#N/A	#N/A	#N/A	#N/A	#N/A	#N/A	#N/A	#N/A	#N/A	#N/A	#N/A	#N/A	4.57839	#N/A	2	ENSG00000204922	UQCC3	protein_coding	ubiquinol-cytochrome c reductase complex assembly factor 3 [Source:HGNC Symbol;Acc:HGNC:34399]
GALNT16-AS1	#N/A	#N/A	1.43849	#N/A	#N/A	#N/A	#N/A	#N/A	#N/A	#N/A	#N/A	#N/A	#N/A	#N/A	#N/A	#N/A	#N/A	#N/A	1.44513	#N/A	2	ENSG00000258957	GALNT16-AS1	lncRNA	GALNT16 and EXD2 antisense RNA 1 [Source:HGNC Symbol;Acc:HGNC:55435]
#286401	#N/A	#N/A	1.4352	#N/A	#N/A	#N/A	#N/A	#N/A	#N/A	#N/A	#N/A	#N/A	#N/A	#N/A	#N/A	#N/A	#N/A	#N/A	2.79915	#N/A	2	ENSG00000286401		lncRNA	novel transcript, antisense to SGMS1
KIF11	#N/A	#N/A	#N/A	#N/A	#N/A	#N/A	1.72466	#N/A	#N/A	#N/A	#N/A	#N/A	#N/A	#N/A	#N/A	#N/A	#N/A	#N/A	1.43501	#N/A	2	ENSG00000138160	KIF11	protein_coding	kinesin family member 11 [Source:HGNC Symbol;Acc:HGNC:6388]
CAMK4	#N/A	#N/A	1.43401	#N/A	#N/A	#N/A	#N/A	#N/A	#N/A	#N/A	#N/A	#N/A	#N/A	#N/A	#N/A	#N/A	#N/A	#N/A	7.56064	#N/A	2	ENSG00000152495	CAMK4	protein_coding	calcium/calmodulin dependent protein kinase IV [Source:HGNC Symbol;Acc:HGNC:1464]
#287395	#N/A	#N/A	3.36163	1.43243	#N/A	#N/A	#N/A	#N/A	#N/A	#N/A	#N/A	#N/A	#N/A	#N/A	#N/A	#N/A	#N/A	#N/A	#N/A	#N/A	2	ENSG00000287395		lncRNA	novel transcript
#259103	#N/A	#N/A	1.43225	#N/A	#N/A	#N/A	#N/A	#N/A	#N/A	#N/A	#N/A	#N/A	#N/A	#N/A	#N/A	#N/A	#N/A	#N/A	3.94784	#N/A	2	ENSG00000259103		lncRNA	novel transcript, antisense to TTLL5
TMEM187	#N/A	#N/A	#N/A	#N/A	#N/A	#N/A	#N/A	#N/A	#N/A	#N/A	#N/A	#N/A	1.43158	#N/A	#N/A	#N/A	#N/A	#N/A	1.96939	#N/A	2	ENSG00000177854	TMEM187	protein_coding	transmembrane protein 187 [Source:HGNC Symbol;Acc:HGNC:13705]
GLRX2	#N/A	#N/A	#N/A	#N/A	#N/A	#N/A	#N/A	#N/A	#N/A	#N/A	#N/A	#N/A	#N/A	#N/A	#N/A	#N/A	1.43105	#N/A	3.23135	#N/A	2	ENSG00000023572	GLRX2	protein_coding	glutaredoxin 2 [Source:HGNC Symbol;Acc:HGNC:16065]
TRAPPC2L	#N/A	#N/A	#N/A	#N/A	#N/A	#N/A	#N/A	#N/A	#N/A	#N/A	#N/A	#N/A	#N/A	#N/A	#N/A	#N/A	1.43046	#N/A	1.98553	#N/A	2	ENSG00000167515	TRAPPC2L	protein_coding	trafficking protein particle complex subunit 2L [Source:HGNC Symbol;Acc:HGNC:30887]
#228509	#N/A	#N/A	1.76597	#N/A	#N/A	#N/A	#N/A	#N/A	#N/A	#N/A	#N/A	#N/A	#N/A	#N/A	#N/A	#N/A	#N/A	#N/A	1.42945	#N/A	2	ENSG00000228509		lncRNA	novel transcript, antisense to NAB1
BTBD18	#N/A	#N/A	1.75942	#N/A	#N/A	#N/A	#N/A	#N/A	#N/A	#N/A	#N/A	#N/A	#N/A	#N/A	#N/A	#N/A	#N/A	#N/A	1.42819	#N/A	2	ENSG00000233436	BTBD18	protein_coding	BTB domain containing 18 [Source:HGNC Symbol;Acc:HGNC:37214]
HLA-DPB1#223865	#N/A	#N/A	#N/A	#N/A	#N/A	#N/A	3.59681	#N/A	#N/A	#N/A	#N/A	#N/A	#N/A	#N/A	#N/A	#N/A	#N/A	#N/A	1.42315	#N/A	2	ENSG00000223865	HLA-DPB1	protein_coding	major histocompatibility complex, class II, DP beta 1 [Source:HGNC Symbol;Acc:HGNC:4940]
SMTNL1	#N/A	#N/A	1.42184	#N/A	#N/A	#N/A	#N/A	#N/A	#N/A	#N/A	#N/A	#N/A	#N/A	#N/A	#N/A	#N/A	#N/A	#N/A	1.52154	#N/A	2	ENSG00000214872	SMTNL1	protein_coding	smoothelin like 1 [Source:HGNC Symbol;Acc:HGNC:32394]
UBE2H-DT	#N/A	#N/A	1.4211	#N/A	#N/A	#N/A	#N/A	#N/A	#N/A	#N/A	#N/A	#N/A	#N/A	#N/A	#N/A	#N/A	#N/A	#N/A	3.14234	#N/A	2	ENSG00000244036	UBE2H-DT	lncRNA	UBE2H divergent transcript [Source:HGNC Symbol;Acc:HGNC:55615]
OAS1	#N/A	#N/A	#N/A	#N/A	#N/A	#N/A	1.41895	#N/A	#N/A	#N/A	#N/A	#N/A	#N/A	#N/A	#N/A	#N/A	#N/A	#N/A	3.27397	#N/A	2	ENSG00000089127	OAS1	protein_coding	2'-5'-oligoadenylate synthetase 1 [Source:HGNC Symbol;Acc:HGNC:8086]
FSD1L	#N/A	#N/A	#N/A	#N/A	#N/A	#N/A	1.41877	#N/A	#N/A	#N/A	#N/A	#N/A	#N/A	#N/A	#N/A	#N/A	#N/A	#N/A	3.6562	#N/A	2	ENSG00000106701	FSD1L	protein_coding	fibronectin type III and SPRY domain containing 1 like [Source:HGNC Symbol;Acc:HGNC:13753]
VSIR	1.41799	#N/A	#N/A	#N/A	#N/A	#N/A	#N/A	#N/A	#N/A	#N/A	#N/A	#N/A	#N/A	#N/A	#N/A	#N/A	#N/A	#N/A	3.3972	#N/A	2	ENSG00000107738	VSIR	protein_coding	V-set immunoregulatory receptor [Source:HGNC Symbol;Acc:HGNC:30085]
LINC00892	#N/A	#N/A	1.79825	1.41788	#N/A	#N/A	#N/A	#N/A	#N/A	#N/A	#N/A	#N/A	#N/A	#N/A	#N/A	#N/A	#N/A	#N/A	#N/A	#N/A	2	ENSG00000233093	LINC00892	lncRNA	long intergenic non-protein coding RNA 892 [Source:HGNC Symbol;Acc:HGNC:48578]
LRFN3	#N/A	#N/A	1.41684	2.16661	#N/A	#N/A	#N/A	#N/A	#N/A	#N/A	#N/A	#N/A	#N/A	#N/A	#N/A	#N/A	#N/A	#N/A	#N/A	#N/A	2	ENSG00000126243	LRFN3	protein_coding	leucine rich repeat and fibronectin type III domain containing 3 [Source:HGNC Symbol;Acc:HGNC:28370]
#266696	#N/A	#N/A	1.41418	#N/A	#N/A	#N/A	#N/A	#N/A	#N/A	#N/A	#N/A	#N/A	#N/A	#N/A	#N/A	#N/A	#N/A	#N/A	2.22185	#N/A	2	ENSG00000266696		lncRNA	novel transcript, antisense to DYM
CCDC144A	1.41192	#N/A	#N/A	#N/A	#N/A	#N/A	#N/A	#N/A	#N/A	#N/A	#N/A	#N/A	#N/A	#N/A	#N/A	#N/A	#N/A	#N/A	3.61505	#N/A	2	ENSG00000170160	CCDC144A	protein_coding	coiled-coil domain containing 144A [Source:HGNC Symbol;Acc:HGNC:29072]
DDX11-AS1	#N/A	#N/A	2.57381	#N/A	#N/A	#N/A	#N/A	#N/A	#N/A	#N/A	#N/A	#N/A	1.4118	#N/A	#N/A	#N/A	#N/A	#N/A	#N/A	#N/A	2	ENSG00000245614	DDX11-AS1	lncRNA	DDX11 antisense RNA 1 [Source:HGNC Symbol;Acc:HGNC:44176]
UBE2E2	#N/A	#N/A	#N/A	#N/A	#N/A	#N/A	#N/A	#N/A	#N/A	#N/A	2.15145	#N/A	#N/A	#N/A	#N/A	#N/A	#N/A	#N/A	1.41178	#N/A	2	ENSG00000182247	UBE2E2	protein_coding	ubiquitin conjugating enzyme E2 E2 [Source:HGNC Symbol;Acc:HGNC:12478]
JDP2	#N/A	#N/A	#N/A	#N/A	#N/A	#N/A	#N/A	1.40887	#N/A	#N/A	1.88254	#N/A	#N/A	#N/A	#N/A	#N/A	#N/A	#N/A	#N/A	#N/A	2	ENSG00000140044	JDP2	protein_coding	Jun dimerization protein 2 [Source:HGNC Symbol;Acc:HGNC:17546]
ASPM	#N/A	#N/A	1.40688	#N/A	#N/A	#N/A	1.65817	#N/A	#N/A	#N/A	#N/A	#N/A	#N/A	#N/A	#N/A	#N/A	#N/A	#N/A	#N/A	#N/A	2	ENSG00000066279	ASPM	protein_coding	assembly factor for spindle microtubules [Source:HGNC Symbol;Acc:HGNC:19048]
CCSER1	#N/A	#N/A	#N/A	#N/A	#N/A	#N/A	#N/A	#N/A	#N/A	#N/A	#N/A	#N/A	#N/A	#N/A	1.73314	#N/A	#N/A	#N/A	1.40484	#N/A	2	ENSG00000184305	CCSER1	protein_coding	coiled-coil serine rich protein 1 [Source:HGNC Symbol;Acc:HGNC:29349]
CFAP119	#N/A	#N/A	#N/A	#N/A	#N/A	2.07451	1.402	#N/A	#N/A	#N/A	#N/A	#N/A	#N/A	#N/A	#N/A	#N/A	#N/A	#N/A	#N/A	#N/A	2	ENSG00000196118	CFAP119	protein_coding	cilia and flagella associated protein 119 [Source:HGNC Symbol;Acc:HGNC:28078]
#197670	#N/A	#N/A	1.39989	#N/A	#N/A	#N/A	#N/A	#N/A	#N/A	#N/A	#N/A	#N/A	#N/A	#N/A	#N/A	#N/A	#N/A	#N/A	2.39881	#N/A	2	ENSG00000197670		lncRNA	novel transcript, antisense to ZNF217
LINC02145	#N/A	#N/A	2.15469	#N/A	#N/A	#N/A	#N/A	#N/A	#N/A	#N/A	#N/A	#N/A	1.39966	#N/A	#N/A	#N/A	#N/A	#N/A	#N/A	#N/A	2	ENSG00000250490	LINC02145	lncRNA	long intergenic non-protein coding RNA 2145 [Source:HGNC Symbol;Acc:HGNC:53005]
#287216	#N/A	#N/A	#N/A	#N/A	#N/A	#N/A	#N/A	#N/A	#N/A	#N/A	#N/A	#N/A	#N/A	#N/A	#N/A	#N/A	1.39874	#N/A	3.62213	#N/A	2	ENSG00000287216		lncRNA	novel transcript, antisense to KIAA0922
#233339	#N/A	#N/A	1.39515	#N/A	#N/A	#N/A	#N/A	#N/A	#N/A	#N/A	#N/A	#N/A	#N/A	#N/A	#N/A	#N/A	#N/A	#N/A	2.63094	#N/A	2	ENSG00000233339		lncRNA	novel transcript
SLC35G1	#N/A	#N/A	#N/A	1.39393	#N/A	#N/A	#N/A	#N/A	#N/A	#N/A	#N/A	#N/A	#N/A	#N/A	#N/A	#N/A	#N/A	#N/A	1.51699	#N/A	2	ENSG00000176273	SLC35G1	protein_coding	solute carrier family 35 member G1 [Source:HGNC Symbol;Acc:HGNC:26607]
GPR137C	#N/A	#N/A	#N/A	#N/A	#N/A	#N/A	#N/A	1.39379	#N/A	#N/A	#N/A	#N/A	#N/A	#N/A	#N/A	#N/A	#N/A	#N/A	2.26947	#N/A	2	ENSG00000180998	GPR137C	protein_coding	G protein-coupled receptor 137C [Source:HGNC Symbol;Acc:HGNC:25445]
TTYH2	1.39161	#N/A	#N/A	#N/A	#N/A	#N/A	#N/A	#N/A	#N/A	#N/A	#N/A	#N/A	#N/A	#N/A	#N/A	#N/A	#N/A	#N/A	4.08334	#N/A	2	ENSG00000141540	TTYH2	protein_coding	tweety family member 2 [Source:HGNC Symbol;Acc:HGNC:13877]
SLC26A6	1.39049	#N/A	#N/A	#N/A	#N/A	#N/A	#N/A	#N/A	#N/A	#N/A	#N/A	#N/A	#N/A	#N/A	#N/A	#N/A	#N/A	#N/A	1.86539	#N/A	2	ENSG00000225697	SLC26A6	protein_coding	solute carrier family 26 member 6 [Source:HGNC Symbol;Acc:HGNC:14472]
CD83	#N/A	#N/A	#N/A	#N/A	#N/A	#N/A	#N/A	1.55437	#N/A	1.38992	#N/A	#N/A	#N/A	#N/A	#N/A	#N/A	#N/A	#N/A	#N/A	#N/A	2	ENSG00000112149	CD83	protein_coding	CD83 molecule [Source:HGNC Symbol;Acc:HGNC:1703]
MIR31HG	1.3894	#N/A	2.24611	#N/A	#N/A	#N/A	#N/A	#N/A	#N/A	#N/A	#N/A	#N/A	#N/A	#N/A	#N/A	#N/A	#N/A	#N/A	#N/A	#N/A	2	ENSG00000171889	MIR31HG	lncRNA	MIR31 host gene [Source:HGNC Symbol;Acc:HGNC:37187]
MED11	#N/A	#N/A	#N/A	#N/A	#N/A	#N/A	#N/A	#N/A	#N/A	#N/A	#N/A	#N/A	#N/A	#N/A	#N/A	#N/A	#N/A	#N/A	4.78145	1.38937	2	ENSG00000161920	MED11	protein_coding	mediator complex subunit 11 [Source:HGNC Symbol;Acc:HGNC:32687]
SGCB	#N/A	#N/A	#N/A	1.54139	#N/A	#N/A	#N/A	#N/A	#N/A	#N/A	#N/A	#N/A	#N/A	#N/A	#N/A	#N/A	#N/A	#N/A	1.38931	#N/A	2	ENSG00000163069	SGCB	protein_coding	sarcoglycan beta [Source:HGNC Symbol;Acc:HGNC:10806]
KLHL29	#N/A	#N/A	1.38898	#N/A	#N/A	#N/A	#N/A	#N/A	#N/A	#N/A	#N/A	#N/A	#N/A	#N/A	#N/A	#N/A	#N/A	#N/A	2.12191	#N/A	2	ENSG00000119771	KLHL29	protein_coding	kelch like family member 29 [Source:HGNC Symbol;Acc:HGNC:29404]
CDH26	#N/A	#N/A	#N/A	#N/A	#N/A	#N/A	#N/A	#N/A	#N/A	#N/A	#N/A	#N/A	1.3867	#N/A	#N/A	#N/A	#N/A	#N/A	2.84418	#N/A	2	ENSG00000124215	CDH26	protein_coding	cadherin 26 [Source:HGNC Symbol;Acc:HGNC:15902]
#287511	#N/A	#N/A	1.38535	#N/A	#N/A	#N/A	#N/A	#N/A	#N/A	#N/A	#N/A	#N/A	#N/A	#N/A	#N/A	#N/A	#N/A	#N/A	2.19002	#N/A	2	ENSG00000287511		lncRNA	novel transcript, antisense to ZFP64
CCDC71	#N/A	#N/A	#N/A	#N/A	#N/A	#N/A	#N/A	#N/A	#N/A	#N/A	#N/A	#N/A	#N/A	1.37934	#N/A	#N/A	#N/A	#N/A	3.22865	#N/A	2	ENSG00000177352	CCDC71	protein_coding	coiled-coil domain containing 71 [Source:HGNC Symbol;Acc:HGNC:25760]
#270019	#N/A	#N/A	1.37848	#N/A	#N/A	#N/A	#N/A	#N/A	#N/A	#N/A	#N/A	#N/A	#N/A	#N/A	#N/A	#N/A	#N/A	#N/A	1.57583	#N/A	2	ENSG00000270019		lncRNA	novel transcript
LINC02361#256576	2.0079	#N/A	1.37666	#N/A	#N/A	#N/A	#N/A	#N/A	#N/A	#N/A	#N/A	#N/A	#N/A	#N/A	#N/A	#N/A	#N/A	#N/A	#N/A	#N/A	2	ENSG00000256576	LINC02361	lncRNA	long intergenic non-protein coding RNA 2361 [Source:HGNC Symbol;Acc:HGNC:53283]
PLSCR3#187838	#N/A	#N/A	#N/A	#N/A	#N/A	#N/A	#N/A	#N/A	#N/A	#N/A	#N/A	#N/A	#N/A	#N/A	#N/A	#N/A	1.37265	#N/A	3.87379	#N/A	2	ENSG00000187838	PLSCR3	protein_coding	phospholipid scramblase 3 [Source:HGNC Symbol;Acc:HGNC:16495]
#286688	#N/A	#N/A	1.37025	#N/A	#N/A	#N/A	#N/A	#N/A	#N/A	#N/A	#N/A	#N/A	#N/A	#N/A	#N/A	#N/A	#N/A	#N/A	3.38904	#N/A	2	ENSG00000286688		lncRNA	novel transcript, antisense to BBS1
CFAP418	#N/A	#N/A	1.36584	#N/A	#N/A	#N/A	#N/A	#N/A	#N/A	#N/A	#N/A	#N/A	#N/A	#N/A	#N/A	#N/A	#N/A	#N/A	2.70531	#N/A	2	ENSG00000156172	CFAP418	protein_coding	cilia and flagella associated protein 418 [Source:HGNC Symbol;Acc:HGNC:27232]
HIF1A-AS3	#N/A	#N/A	#N/A	#N/A	#N/A	#N/A	#N/A	#N/A	#N/A	#N/A	#N/A	1.36546	#N/A	#N/A	#N/A	#N/A	#N/A	#N/A	5.41424	#N/A	2	ENSG00000258667	HIF1A-AS3	lncRNA	HIF1A antisense RNA 3 [Source:HGNC Symbol;Acc:HGNC:54284]
EEF1D#104529	#N/A	#N/A	#N/A	#N/A	#N/A	#N/A	#N/A	#N/A	#N/A	#N/A	#N/A	#N/A	#N/A	#N/A	#N/A	#N/A	1.36476	#N/A	4.56327	#N/A	2	ENSG00000104529	EEF1D	protein_coding	eukaryotic translation elongation factor 1 delta [Source:HGNC Symbol;Acc:HGNC:3211]
MRPL36	#N/A	1.3633	#N/A	#N/A	#N/A	#N/A	#N/A	#N/A	#N/A	#N/A	#N/A	#N/A	#N/A	#N/A	#N/A	#N/A	#N/A	#N/A	1.46948	#N/A	2	ENSG00000171421	MRPL36	protein_coding	mitochondrial ribosomal protein L36 [Source:HGNC Symbol;Acc:HGNC:14490]
GEMIN6	#N/A	#N/A	#N/A	#N/A	#N/A	#N/A	#N/A	#N/A	#N/A	#N/A	#N/A	#N/A	#N/A	#N/A	#N/A	#N/A	1.36222	#N/A	1.41203	#N/A	2	ENSG00000152147	GEMIN6	protein_coding	gem nuclear organelle associated protein 6 [Source:HGNC Symbol;Acc:HGNC:20044]
#273680	#N/A	1.36191	#N/A	#N/A	#N/A	#N/A	#N/A	#N/A	#N/A	#N/A	1.44674	#N/A	#N/A	#N/A	#N/A	#N/A	#N/A	#N/A	#N/A	#N/A	2	ENSG00000273680		lncRNA	novel transcript, antisense to FAR2
#261049	#N/A	#N/A	3.34255	#N/A	#N/A	#N/A	#N/A	#N/A	#N/A	#N/A	#N/A	#N/A	#N/A	#N/A	#N/A	#N/A	#N/A	#N/A	1.36058	#N/A	2	ENSG00000261049		lncRNA	novel transcript, antisense to FTO
ST3GAL3-AS1	#N/A	#N/A	1.36004	#N/A	#N/A	#N/A	#N/A	#N/A	#N/A	#N/A	#N/A	#N/A	#N/A	#N/A	#N/A	#N/A	#N/A	#N/A	2.93968	#N/A	2	ENSG00000229444	ST3GAL3-AS1	lncRNA	ST3GAL3 antisense RNA 1 [Source:HGNC Symbol;Acc:HGNC:40529]
LARS2-AS1	#N/A	#N/A	1.35853	#N/A	#N/A	#N/A	#N/A	#N/A	#N/A	#N/A	#N/A	#N/A	#N/A	#N/A	#N/A	#N/A	#N/A	#N/A	2.82584	#N/A	2	ENSG00000232455	LARS2-AS1	lncRNA	LARS2 antisense RNA 1 [Source:HGNC Symbol;Acc:HGNC:40796]
LINC02482	#N/A	#N/A	#N/A	#N/A	#N/A	#N/A	#N/A	#N/A	#N/A	#N/A	#N/A	#N/A	1.35737	#N/A	#N/A	#N/A	#N/A	#N/A	1.36136	#N/A	2	ENSG00000251580	LINC02482	lncRNA	long intergenic non-protein coding RNA 2482 [Source:HGNC Symbol;Acc:HGNC:53458]
GGH	#N/A	#N/A	#N/A	#N/A	#N/A	1.7975	1.35732	#N/A	#N/A	#N/A	#N/A	#N/A	#N/A	#N/A	#N/A	#N/A	#N/A	#N/A	#N/A	#N/A	2	ENSG00000137563	GGH	protein_coding	gamma-glutamyl hydrolase [Source:HGNC Symbol;Acc:HGNC:4248]
#286563	#N/A	#N/A	1.35417	1.465	#N/A	#N/A	#N/A	#N/A	#N/A	#N/A	#N/A	#N/A	#N/A	#N/A	#N/A	#N/A	#N/A	#N/A	#N/A	#N/A	2	ENSG00000286563		lncRNA	novel transcript
HNRNPLL	1.35335	#N/A	#N/A	#N/A	#N/A	#N/A	#N/A	#N/A	#N/A	#N/A	#N/A	#N/A	#N/A	#N/A	#N/A	#N/A	#N/A	#N/A	4.45357	#N/A	2	ENSG00000143889	HNRNPLL	protein_coding	heterogeneous nuclear ribonucleoprotein L like [Source:HGNC Symbol;Acc:HGNC:25127]
CD59	#N/A	#N/A	#N/A	2.69561	#N/A	#N/A	#N/A	#N/A	#N/A	#N/A	#N/A	#N/A	#N/A	#N/A	#N/A	#N/A	#N/A	#N/A	1.34632	#N/A	2	ENSG00000085063	CD59	protein_coding	CD59 molecule (CD59 blood group) [Source:HGNC Symbol;Acc:HGNC:1689]
#265656	#N/A	#N/A	1.34402	#N/A	#N/A	#N/A	#N/A	#N/A	#N/A	#N/A	#N/A	#N/A	#N/A	#N/A	#N/A	#N/A	#N/A	#N/A	3.43626	#N/A	2	ENSG00000265656		lncRNA	novel transcript, antisense to ABHD3
#261193	#N/A	#N/A	1.33959	#N/A	#N/A	#N/A	#N/A	#N/A	#N/A	#N/A	#N/A	#N/A	#N/A	#N/A	#N/A	#N/A	#N/A	#N/A	4.0567	#N/A	2	ENSG00000261193		lncRNA	novel transcript
#255139	#N/A	#N/A	1.33892	#N/A	#N/A	#N/A	#N/A	#N/A	#N/A	#N/A	#N/A	#N/A	#N/A	#N/A	#N/A	#N/A	#N/A	#N/A	4.68191	#N/A	2	ENSG00000255139		lncRNA	novel transcript
LEAP2	#N/A	#N/A	1.33485	#N/A	#N/A	#N/A	#N/A	#N/A	#N/A	#N/A	#N/A	#N/A	#N/A	#N/A	#N/A	#N/A	#N/A	#N/A	3.69159	#N/A	2	ENSG00000164406	LEAP2	protein_coding	liver enriched antimicrobial peptide 2 [Source:HGNC Symbol;Acc:HGNC:29571]
RFK	#N/A	#N/A	#N/A	#N/A	#N/A	#N/A	#N/A	#N/A	#N/A	#N/A	#N/A	#N/A	#N/A	#N/A	#N/A	#N/A	#N/A	1.3332	2.13188	#N/A	2	ENSG00000135002	RFK	protein_coding	riboflavin kinase [Source:HGNC Symbol;Acc:HGNC:30324]
#231329	#N/A	#N/A	1.33128	#N/A	#N/A	#N/A	#N/A	#N/A	#N/A	#N/A	#N/A	#N/A	#N/A	#N/A	#N/A	#N/A	#N/A	#N/A	4.28903	#N/A	2	ENSG00000231329		lncRNA	novel transcript
#249690	#N/A	#N/A	3.33131	1.3279	#N/A	#N/A	#N/A	#N/A	#N/A	#N/A	#N/A	#N/A	#N/A	#N/A	#N/A	#N/A	#N/A	#N/A	#N/A	#N/A	2	ENSG00000249690		lncRNA	novel transcript, antisense to LRBA
#258424	#N/A	#N/A	1.71705	1.32515	#N/A	#N/A	#N/A	#N/A	#N/A	#N/A	#N/A	#N/A	#N/A	#N/A	#N/A	#N/A	#N/A	#N/A	#N/A	#N/A	2	ENSG00000258424		lncRNA	novel transcript, antisense to CALM1
OBSCN-AS1	#N/A	#N/A	3.43475	1.32466	#N/A	#N/A	#N/A	#N/A	#N/A	#N/A	#N/A	#N/A	#N/A	#N/A	#N/A	#N/A	#N/A	#N/A	#N/A	#N/A	2	ENSG00000162913	OBSCN-AS1	lncRNA	OBSCN antisense RNA 1 [Source:HGNC Symbol;Acc:HGNC:32047]
TFCP2L1	#N/A	#N/A	#N/A	#N/A	#N/A	1.32234	1.32686	#N/A	#N/A	#N/A	#N/A	#N/A	#N/A	#N/A	#N/A	#N/A	#N/A	#N/A	#N/A	#N/A	2	ENSG00000115112	TFCP2L1	protein_coding	transcription factor CP2 like 1 [Source:HGNC Symbol;Acc:HGNC:17925]
SLC22A23	#N/A	#N/A	1.4209	#N/A	#N/A	#N/A	#N/A	#N/A	#N/A	#N/A	#N/A	#N/A	#N/A	#N/A	#N/A	#N/A	#N/A	#N/A	1.32053	#N/A	2	ENSG00000137266	SLC22A23	protein_coding	solute carrier family 22 member 23 [Source:HGNC Symbol;Acc:HGNC:21106]
MACROH2A2	#N/A	#N/A	1.31946	#N/A	#N/A	#N/A	#N/A	#N/A	#N/A	#N/A	#N/A	#N/A	#N/A	#N/A	#N/A	#N/A	#N/A	#N/A	2.21989	#N/A	2	ENSG00000099284	MACROH2A2	protein_coding	macroH2A.2 histone [Source:HGNC Symbol;Acc:HGNC:14453]
#263393	#N/A	#N/A	1.38983	#N/A	#N/A	#N/A	#N/A	#N/A	#N/A	#N/A	#N/A	#N/A	#N/A	#N/A	#N/A	#N/A	#N/A	#N/A	1.31777	#N/A	2	ENSG00000263393		lncRNA	novel transcript, antisense to RNF138
TMEM225B	#N/A	1.31647	1.54652	#N/A	#N/A	#N/A	#N/A	#N/A	#N/A	#N/A	#N/A	#N/A	#N/A	#N/A	#N/A	#N/A	#N/A	#N/A	#N/A	#N/A	2	ENSG00000244219	TMEM225B	protein_coding	transmembrane protein 225B [Source:HGNC Symbol;Acc:HGNC:53075]
LINC01250	#N/A	#N/A	2.01385	1.31619	#N/A	#N/A	#N/A	#N/A	#N/A	#N/A	#N/A	#N/A	#N/A	#N/A	#N/A	#N/A	#N/A	#N/A	#N/A	#N/A	2	ENSG00000234423	LINC01250	lncRNA	long intergenic non-protein coding RNA 1250 [Source:HGNC Symbol;Acc:HGNC:49844]
EAF2	#N/A	#N/A	#N/A	#N/A	#N/A	#N/A	#N/A	#N/A	#N/A	#N/A	1.31593	#N/A	#N/A	#N/A	#N/A	#N/A	#N/A	#N/A	1.84337	#N/A	2	ENSG00000145088	EAF2	protein_coding	ELL associated factor 2 [Source:HGNC Symbol;Acc:HGNC:23115]
#257737	#N/A	#N/A	1.70021	#N/A	#N/A	#N/A	#N/A	#N/A	#N/A	#N/A	#N/A	#N/A	#N/A	#N/A	#N/A	#N/A	#N/A	#N/A	1.31575	#N/A	2	ENSG00000257737		lncRNA	novel transcript, antisense to STAB2
CNDP1	#N/A	#N/A	1.31412	#N/A	#N/A	#N/A	1.55423	#N/A	#N/A	#N/A	#N/A	#N/A	#N/A	#N/A	#N/A	#N/A	#N/A	#N/A	#N/A	#N/A	2	ENSG00000150656	CNDP1	protein_coding	carnosine dipeptidase 1 [Source:HGNC Symbol;Acc:HGNC:20675]
PDZD9#155714	#N/A	#N/A	2.06024	1.31411	#N/A	#N/A	#N/A	#N/A	#N/A	#N/A	#N/A	#N/A	#N/A	#N/A	#N/A	#N/A	#N/A	#N/A	#N/A	#N/A	2	ENSG00000155714	PDZD9	protein_coding	PDZ domain containing 9 [Source:HGNC Symbol;Acc:HGNC:28740]
ZNF596	#N/A	#N/A	1.31229	#N/A	#N/A	#N/A	#N/A	#N/A	#N/A	#N/A	#N/A	#N/A	#N/A	#N/A	#N/A	#N/A	#N/A	#N/A	4.16177	#N/A	2	ENSG00000172748	ZNF596	protein_coding	zinc finger protein 596 [Source:HGNC Symbol;Acc:HGNC:27268]
MCF2L	#N/A	#N/A	2.44377	1.30929	#N/A	#N/A	#N/A	#N/A	#N/A	#N/A	#N/A	#N/A	#N/A	#N/A	#N/A	#N/A	#N/A	#N/A	#N/A	#N/A	2	ENSG00000126217	MCF2L	protein_coding	MCF.2 cell line derived transforming sequence like [Source:HGNC Symbol;Acc:HGNC:14576]
ANAPC2	#N/A	#N/A	#N/A	#N/A	#N/A	#N/A	#N/A	#N/A	#N/A	#N/A	#N/A	#N/A	#N/A	1.30874	#N/A	#N/A	#N/A	#N/A	3.97906	#N/A	2	ENSG00000176248	ANAPC2	protein_coding	anaphase promoting complex subunit 2 [Source:HGNC Symbol;Acc:HGNC:19989]
NQO1	#N/A	#N/A	1.30764	#N/A	#N/A	#N/A	#N/A	#N/A	#N/A	#N/A	#N/A	#N/A	#N/A	#N/A	#N/A	#N/A	#N/A	#N/A	3.13129	#N/A	2	ENSG00000181019	NQO1	protein_coding	NAD(P)H quinone dehydrogenase 1 [Source:HGNC Symbol;Acc:HGNC:2874]
IRF4	#N/A	#N/A	#N/A	#N/A	#N/A	#N/A	#N/A	#N/A	#N/A	#N/A	#N/A	#N/A	#N/A	#N/A	1.30418	#N/A	#N/A	#N/A	5.64863	#N/A	2	ENSG00000137265	IRF4	protein_coding	interferon regulatory factor 4 [Source:HGNC Symbol;Acc:HGNC:6119]
LYSMD4	#N/A	#N/A	1.30254	#N/A	#N/A	#N/A	#N/A	#N/A	#N/A	#N/A	#N/A	#N/A	#N/A	#N/A	#N/A	#N/A	#N/A	#N/A	3.71972	#N/A	2	ENSG00000183060	LYSMD4	protein_coding	LysM domain containing 4 [Source:HGNC Symbol;Acc:HGNC:26571]
AGMAT	#N/A	#N/A	1.29881	#N/A	#N/A	#N/A	#N/A	#N/A	#N/A	#N/A	#N/A	#N/A	#N/A	#N/A	#N/A	#N/A	#N/A	#N/A	3.25577	#N/A	2	ENSG00000116771	AGMAT	protein_coding	agmatinase [Source:HGNC Symbol;Acc:HGNC:18407]
PSMD14-DT	#N/A	#N/A	1.29832	#N/A	#N/A	#N/A	#N/A	#N/A	#N/A	#N/A	#N/A	#N/A	#N/A	#N/A	#N/A	#N/A	#N/A	#N/A	2.74396	#N/A	2	ENSG00000235724	PSMD14-DT	lncRNA	PSMD14 divergent transcript [Source:HGNC Symbol;Acc:HGNC:56104]
TUBB1	#N/A	#N/A	2.08699	#N/A	#N/A	#N/A	#N/A	1.29817	#N/A	#N/A	#N/A	#N/A	#N/A	#N/A	#N/A	#N/A	#N/A	#N/A	#N/A	#N/A	2	ENSG00000101162	TUBB1	protein_coding	tubulin beta 1 class VI [Source:HGNC Symbol;Acc:HGNC:16257]
CCNP	#N/A	#N/A	1.29489	1.46825	#N/A	#N/A	#N/A	#N/A	#N/A	#N/A	#N/A	#N/A	#N/A	#N/A	#N/A	#N/A	#N/A	#N/A	#N/A	#N/A	2	ENSG00000105219	CCNP	protein_coding	cyclin P [Source:HGNC Symbol;Acc:HGNC:25805]
ADCK5#173137	#N/A	#N/A	#N/A	#N/A	#N/A	#N/A	#N/A	#N/A	#N/A	#N/A	#N/A	#N/A	#N/A	#N/A	#N/A	#N/A	#N/A	#N/A	2.36445	1.29343	2	ENSG00000173137	ADCK5	protein_coding	aarF domain containing kinase 5 [Source:HGNC Symbol;Acc:HGNC:21738]
ASPH	#N/A	#N/A	#N/A	#N/A	#N/A	#N/A	#N/A	#N/A	#N/A	#N/A	#N/A	#N/A	#N/A	1.2931	#N/A	#N/A	#N/A	#N/A	6.23596	#N/A	2	ENSG00000198363	ASPH	protein_coding	aspartate beta-hydroxylase [Source:HGNC Symbol;Acc:HGNC:757]
GPAT4-AS1	#N/A	#N/A	#N/A	1.29154	#N/A	#N/A	#N/A	#N/A	#N/A	#N/A	#N/A	#N/A	#N/A	#N/A	#N/A	#N/A	#N/A	#N/A	4.63027	#N/A	2	ENSG00000253133	GPAT4-AS1	lncRNA	GPAT4 and GINS4 antisense RNA 1 [Source:HGNC Symbol;Acc:HGNC:55539]
IFI44	#N/A	#N/A	#N/A	#N/A	#N/A	#N/A	#N/A	#N/A	#N/A	#N/A	#N/A	#N/A	#N/A	#N/A	#N/A	#N/A	#N/A	1.28832	3.64484	#N/A	2	ENSG00000137965	IFI44	protein_coding	interferon induced protein 44 [Source:HGNC Symbol;Acc:HGNC:16938]
CISH	1.28696	#N/A	#N/A	#N/A	#N/A	#N/A	#N/A	#N/A	#N/A	#N/A	#N/A	#N/A	#N/A	#N/A	#N/A	#N/A	#N/A	#N/A	1.5679	#N/A	2	ENSG00000114737	CISH	protein_coding	cytokine inducible SH2 containing protein [Source:HGNC Symbol;Acc:HGNC:1984]
LINC02615	#N/A	#N/A	1.28564	#N/A	#N/A	#N/A	#N/A	#N/A	#N/A	#N/A	#N/A	#N/A	#N/A	#N/A	#N/A	#N/A	#N/A	#N/A	1.87686	#N/A	2	ENSG00000251432	LINC02615	lncRNA	long intergenic non-protein coding RNA 2615 [Source:HGNC Symbol;Acc:HGNC:53402]
WWC3	#N/A	#N/A	#N/A	#N/A	#N/A	#N/A	#N/A	#N/A	#N/A	#N/A	#N/A	#N/A	1.28265	#N/A	#N/A	#N/A	#N/A	#N/A	2.58921	#N/A	2	ENSG00000047644	WWC3	protein_coding	WWC family member 3 [Source:HGNC Symbol;Acc:HGNC:29237]
#232581	#N/A	#N/A	1.41744	#N/A	#N/A	#N/A	#N/A	#N/A	#N/A	#N/A	1.2792	#N/A	#N/A	#N/A	#N/A	#N/A	#N/A	#N/A	#N/A	#N/A	2	ENSG00000232581		lncRNA	novel transcript
SBNO1-AS1	#N/A	#N/A	1.27892	#N/A	#N/A	#N/A	#N/A	#N/A	#N/A	#N/A	#N/A	#N/A	#N/A	#N/A	#N/A	#N/A	#N/A	#N/A	1.55472	#N/A	2	ENSG00000256092	SBNO1-AS1	lncRNA	SBNO1 antisense RNA 1 [Source:HGNC Symbol;Acc:HGNC:54355]
USP6NL	#N/A	#N/A	#N/A	#N/A	#N/A	#N/A	#N/A	#N/A	#N/A	#N/A	1.2726	#N/A	#N/A	#N/A	#N/A	#N/A	#N/A	#N/A	1.7853	#N/A	2	ENSG00000148429	USP6NL	protein_coding	USP6 N-terminal like [Source:HGNC Symbol;Acc:HGNC:16858]
LINC01320	#N/A	#N/A	1.26971	#N/A	#N/A	#N/A	#N/A	#N/A	#N/A	#N/A	#N/A	#N/A	#N/A	#N/A	#N/A	#N/A	#N/A	#N/A	1.58938	#N/A	2	ENSG00000228262	LINC01320	lncRNA	long intergenic non-protein coding RNA 1320 [Source:HGNC Symbol;Acc:HGNC:50526]
DBP	#N/A	#N/A	#N/A	#N/A	#N/A	#N/A	#N/A	#N/A	#N/A	#N/A	#N/A	#N/A	#N/A	#N/A	#N/A	#N/A	#N/A	1.26939	4.17322	#N/A	2	ENSG00000105516	DBP	protein_coding	D-box binding PAR bZIP transcription factor [Source:HGNC Symbol;Acc:HGNC:2697]
#259133	#N/A	#N/A	1.26871	#N/A	#N/A	#N/A	#N/A	#N/A	#N/A	#N/A	#N/A	#N/A	#N/A	#N/A	#N/A	#N/A	#N/A	#N/A	1.56941	#N/A	2	ENSG00000259133		lncRNA	novel transcript, antisense to TMEM260
#267198	#N/A	#N/A	1.35361	#N/A	#N/A	#N/A	#N/A	#N/A	#N/A	#N/A	#N/A	#N/A	#N/A	#N/A	#N/A	#N/A	#N/A	#N/A	1.26773	#N/A	2	ENSG00000267198		lncRNA	novel transcript
PEX5L	#N/A	#N/A	1.8696	1.26445	#N/A	#N/A	#N/A	#N/A	#N/A	#N/A	#N/A	#N/A	#N/A	#N/A	#N/A	#N/A	#N/A	#N/A	#N/A	#N/A	2	ENSG00000114757	PEX5L	protein_coding	peroxisomal biogenesis factor 5 like [Source:HGNC Symbol;Acc:HGNC:30024]
#230623	#N/A	#N/A	1.26429	#N/A	#N/A	#N/A	#N/A	#N/A	#N/A	#N/A	#N/A	#N/A	#N/A	#N/A	#N/A	#N/A	#N/A	#N/A	2.21559	#N/A	2	ENSG00000230623		lncRNA	novel transcript, antisense to ZNF281
LOXL4	#N/A	#N/A	2.0765	#N/A	#N/A	#N/A	#N/A	#N/A	#N/A	#N/A	#N/A	1.26425	#N/A	#N/A	#N/A	#N/A	#N/A	#N/A	#N/A	#N/A	2	ENSG00000138131	LOXL4	protein_coding	lysyl oxidase like 4 [Source:HGNC Symbol;Acc:HGNC:17171]
FGF22	#N/A	#N/A	1.26188	1.45605	#N/A	#N/A	#N/A	#N/A	#N/A	#N/A	#N/A	#N/A	#N/A	#N/A	#N/A	#N/A	#N/A	#N/A	#N/A	#N/A	2	ENSG00000070388	FGF22	protein_coding	fibroblast growth factor 22 [Source:HGNC Symbol;Acc:HGNC:3679]
CYP2E1	#N/A	#N/A	1.26154	#N/A	#N/A	#N/A	#N/A	#N/A	#N/A	#N/A	#N/A	1.97852	#N/A	#N/A	#N/A	#N/A	#N/A	#N/A	#N/A	#N/A	2	ENSG00000130649	CYP2E1	protein_coding	cytochrome P450 family 2 subfamily E member 1 [Source:HGNC Symbol;Acc:HGNC:2631]
FOXO1	#N/A	#N/A	#N/A	#N/A	#N/A	#N/A	#N/A	#N/A	#N/A	#N/A	#N/A	#N/A	#N/A	#N/A	#N/A	#N/A	1.2584	#N/A	9.51184	#N/A	2	ENSG00000150907	FOXO1	protein_coding	forkhead box O1 [Source:HGNC Symbol;Acc:HGNC:3819]
LETM2	#N/A	#N/A	#N/A	1.25476	#N/A	#N/A	#N/A	#N/A	#N/A	#N/A	#N/A	#N/A	#N/A	#N/A	#N/A	#N/A	#N/A	#N/A	1.35552	#N/A	2	ENSG00000165046	LETM2	protein_coding	leucine zipper and EF-hand containing transmembrane protein 2 [Source:HGNC Symbol;Acc:HGNC:14648]
#272374	#N/A	#N/A	#N/A	3.01438	#N/A	#N/A	1.25328	#N/A	#N/A	#N/A	#N/A	#N/A	#N/A	#N/A	#N/A	#N/A	#N/A	#N/A	#N/A	#N/A	2	ENSG00000272374		lncRNA	novel transcript, antisense to SCUBE3
RUNX2	#N/A	#N/A	#N/A	1.25226	#N/A	#N/A	#N/A	#N/A	#N/A	#N/A	#N/A	#N/A	#N/A	#N/A	#N/A	#N/A	#N/A	#N/A	7.62476	#N/A	2	ENSG00000124813	RUNX2	protein_coding	RUNX family transcription factor 2 [Source:HGNC Symbol;Acc:HGNC:10472]
#255847	#N/A	#N/A	#N/A	#N/A	#N/A	#N/A	#N/A	#N/A	#N/A	#N/A	#N/A	#N/A	#N/A	#N/A	#N/A	#N/A	#N/A	1.25123	4.11498	#N/A	2	ENSG00000255847		lncRNA	novel transcript
STK33	#N/A	#N/A	3.963	#N/A	#N/A	#N/A	#N/A	#N/A	#N/A	#N/A	#N/A	#N/A	#N/A	#N/A	#N/A	#N/A	#N/A	#N/A	1.25117	#N/A	2	ENSG00000130413	STK33	protein_coding	serine/threonine kinase 33 [Source:HGNC Symbol;Acc:HGNC:14568]
C9orf72	#N/A	#N/A	#N/A	#N/A	#N/A	#N/A	#N/A	#N/A	#N/A	#N/A	1.25015	#N/A	#N/A	#N/A	#N/A	#N/A	#N/A	#N/A	2.60102	#N/A	2	ENSG00000147894	C9orf72	protein_coding	C9orf72-SMCR8 complex subunit [Source:HGNC Symbol;Acc:HGNC:28337]
FAM186B	#N/A	#N/A	1.59869	1.25009	#N/A	#N/A	#N/A	#N/A	#N/A	#N/A	#N/A	#N/A	#N/A	#N/A	#N/A	#N/A	#N/A	#N/A	#N/A	#N/A	2	ENSG00000135436	FAM186B	protein_coding	family with sequence similarity 186 member B [Source:HGNC Symbol;Acc:HGNC:25296]
PANK2-AS1	#N/A	#N/A	1.24973	#N/A	#N/A	#N/A	#N/A	#N/A	#N/A	#N/A	#N/A	#N/A	#N/A	#N/A	#N/A	#N/A	#N/A	#N/A	1.98499	#N/A	2	ENSG00000229539	PANK2-AS1	lncRNA	PANK2 antisense RNA 1 [Source:HGNC Symbol;Acc:HGNC:40732]
#233739	#N/A	#N/A	#N/A	#N/A	#N/A	#N/A	#N/A	#N/A	#N/A	#N/A	#N/A	1.24903	#N/A	#N/A	#N/A	#N/A	#N/A	#N/A	3.72089	#N/A	2	ENSG00000233739		lncRNA	novel transcript
LINC01414	#N/A	#N/A	1.24404	#N/A	#N/A	#N/A	#N/A	#N/A	#N/A	#N/A	#N/A	#N/A	#N/A	#N/A	#N/A	#N/A	#N/A	#N/A	4.08058	#N/A	2	ENSG00000253554	LINC01414	lncRNA	long intergenic non-protein coding RNA 1414 [Source:HGNC Symbol;Acc:HGNC:50707]
BOLA3	#N/A	1.24305	#N/A	#N/A	#N/A	#N/A	#N/A	#N/A	#N/A	#N/A	#N/A	#N/A	#N/A	#N/A	#N/A	#N/A	#N/A	#N/A	1.65221	#N/A	2	ENSG00000163170	BOLA3	protein_coding	bolA family member 3 [Source:HGNC Symbol;Acc:HGNC:24415]
NBPF1	#N/A	#N/A	#N/A	#N/A	#N/A	#N/A	#N/A	#N/A	#N/A	#N/A	#N/A	#N/A	#N/A	#N/A	#N/A	#N/A	#N/A	1.24244	4.72467	#N/A	2	ENSG00000219481	NBPF1	protein_coding	NBPF member 1 [Source:HGNC Symbol;Acc:HGNC:26088]
#261872	#N/A	#N/A	1.57547	#N/A	#N/A	#N/A	#N/A	#N/A	#N/A	#N/A	#N/A	#N/A	#N/A	#N/A	#N/A	#N/A	#N/A	#N/A	1.24171	#N/A	2	ENSG00000261872		lncRNA	novel transcript, antisense to CDC27
LINC01470	#N/A	#N/A	1.24107	#N/A	#N/A	#N/A	#N/A	#N/A	#N/A	#N/A	#N/A	#N/A	#N/A	#N/A	#N/A	#N/A	#N/A	#N/A	1.25122	#N/A	2	ENSG00000249484	LINC01470	lncRNA	long intergenic non-protein coding RNA 1470 [Source:HGNC Symbol;Acc:HGNC:51105]
DRD3	1.23223	#N/A	2.34435	#N/A	#N/A	#N/A	#N/A	#N/A	#N/A	#N/A	#N/A	#N/A	#N/A	#N/A	#N/A	#N/A	#N/A	#N/A	#N/A	#N/A	2	ENSG00000151577	DRD3	protein_coding	dopamine receptor D3 [Source:HGNC Symbol;Acc:HGNC:3024]
RBM26-AS1	#N/A	#N/A	1.84087	#N/A	#N/A	#N/A	#N/A	#N/A	#N/A	#N/A	#N/A	#N/A	#N/A	#N/A	#N/A	#N/A	#N/A	#N/A	1.23085	#N/A	2	ENSG00000227354	RBM26-AS1	lncRNA	RBM26 antisense RNA 1 [Source:HGNC Symbol;Acc:HGNC:39805]
ADCK2	#N/A	#N/A	#N/A	#N/A	#N/A	#N/A	#N/A	#N/A	#N/A	#N/A	#N/A	#N/A	#N/A	1.22985	#N/A	#N/A	#N/A	#N/A	4.09733	#N/A	2	ENSG00000133597	ADCK2	protein_coding	aarF domain containing kinase 2 [Source:HGNC Symbol;Acc:HGNC:19039]
GDE1	#N/A	#N/A	#N/A	#N/A	#N/A	#N/A	1.22828	#N/A	#N/A	#N/A	#N/A	#N/A	#N/A	#N/A	#N/A	#N/A	#N/A	#N/A	3.22047	#N/A	2	ENSG00000006007	GDE1	protein_coding	glycerophosphodiester phosphodiesterase 1 [Source:HGNC Symbol;Acc:HGNC:29644]
EFCAB12	#N/A	#N/A	#N/A	1.22752	#N/A	#N/A	#N/A	#N/A	#N/A	#N/A	#N/A	#N/A	#N/A	#N/A	#N/A	#N/A	#N/A	#N/A	1.31733	#N/A	2	ENSG00000172771	EFCAB12	protein_coding	EF-hand calcium binding domain 12 [Source:HGNC Symbol;Acc:HGNC:28061]
KATNB1	1.22615	#N/A	#N/A	#N/A	#N/A	#N/A	#N/A	#N/A	#N/A	#N/A	#N/A	#N/A	#N/A	#N/A	#N/A	#N/A	#N/A	#N/A	4.29689	#N/A	2	ENSG00000140854	KATNB1	protein_coding	katanin regulatory subunit B1 [Source:HGNC Symbol;Acc:HGNC:6217]
#219410	#N/A	#N/A	1.56711	#N/A	#N/A	#N/A	#N/A	#N/A	#N/A	#N/A	#N/A	#N/A	#N/A	#N/A	#N/A	#N/A	#N/A	#N/A	1.22602	#N/A	2	ENSG00000219410		lncRNA	novel transcript
#230684	#N/A	#N/A	1.22531	#N/A	#N/A	#N/A	#N/A	#N/A	#N/A	#N/A	#N/A	#N/A	#N/A	#N/A	#N/A	#N/A	#N/A	#N/A	2.41709	#N/A	2	ENSG00000230684		lncRNA	novel transcript
MT1X	#N/A	1.62971	#N/A	#N/A	#N/A	#N/A	1.2197	#N/A	#N/A	#N/A	#N/A	#N/A	#N/A	#N/A	#N/A	#N/A	#N/A	#N/A	#N/A	#N/A	2	ENSG00000187193	MT1X	protein_coding	metallothionein 1X [Source:HGNC Symbol;Acc:HGNC:7405]
ITPRIPL2	#N/A	#N/A	#N/A	#N/A	#N/A	1.21876	3.38157	#N/A	#N/A	#N/A	#N/A	#N/A	#N/A	#N/A	#N/A	#N/A	#N/A	#N/A	#N/A	#N/A	2	ENSG00000205730	ITPRIPL2	protein_coding	ITPRIP like 2 [Source:HGNC Symbol;Acc:HGNC:27257]
KANK1	#N/A	#N/A	1.21741	#N/A	#N/A	#N/A	#N/A	#N/A	#N/A	#N/A	#N/A	#N/A	#N/A	#N/A	#N/A	#N/A	#N/A	#N/A	4.94398	#N/A	2	ENSG00000107104	KANK1	protein_coding	KN motif and ankyrin repeat domains 1 [Source:HGNC Symbol;Acc:HGNC:19309]
MARCKSL1	#N/A	#N/A	#N/A	#N/A	#N/A	#N/A	#N/A	#N/A	#N/A	1.21649	#N/A	#N/A	#N/A	#N/A	#N/A	#N/A	#N/A	#N/A	1.73877	#N/A	2	ENSG00000175130	MARCKSL1	protein_coding	MARCKS like 1 [Source:HGNC Symbol;Acc:HGNC:7142]
RNF24	1.21558	#N/A	#N/A	#N/A	#N/A	#N/A	#N/A	#N/A	#N/A	#N/A	#N/A	#N/A	#N/A	#N/A	#N/A	#N/A	#N/A	#N/A	3.06339	#N/A	2	ENSG00000101236	RNF24	protein_coding	ring finger protein 24 [Source:HGNC Symbol;Acc:HGNC:13779]
SLX1A	#N/A	#N/A	#N/A	#N/A	#N/A	1.21442	2.18018	#N/A	#N/A	#N/A	#N/A	#N/A	#N/A	#N/A	#N/A	#N/A	#N/A	#N/A	#N/A	#N/A	2	ENSG00000132207	SLX1A	protein_coding	SLX1 homolog A, structure-specific endonuclease subunit [Source:HGNC Symbol;Acc:HGNC:20922]
AS3MT	#N/A	#N/A	#N/A	#N/A	#N/A	#N/A	#N/A	#N/A	#N/A	#N/A	#N/A	#N/A	1.21365	#N/A	#N/A	#N/A	#N/A	#N/A	3.34203	#N/A	2	ENSG00000214435	AS3MT	protein_coding	arsenite methyltransferase [Source:HGNC Symbol;Acc:HGNC:17452]
RFC5	#N/A	#N/A	1.21105	#N/A	#N/A	#N/A	#N/A	#N/A	#N/A	#N/A	#N/A	#N/A	#N/A	#N/A	#N/A	#N/A	#N/A	#N/A	4.21116	#N/A	2	ENSG00000111445	RFC5	protein_coding	replication factor C subunit 5 [Source:HGNC Symbol;Acc:HGNC:9973]
OAS2	#N/A	#N/A	#N/A	#N/A	#N/A	#N/A	#N/A	#N/A	#N/A	#N/A	#N/A	#N/A	#N/A	#N/A	#N/A	#N/A	1.20682	#N/A	3.97697	#N/A	2	ENSG00000111335	OAS2	protein_coding	2'-5'-oligoadenylate synthetase 2 [Source:HGNC Symbol;Acc:HGNC:8087]
MRPS2	#N/A	#N/A	#N/A	#N/A	#N/A	#N/A	#N/A	#N/A	#N/A	#N/A	#N/A	#N/A	#N/A	#N/A	#N/A	#N/A	#N/A	1.20663	3.20562	#N/A	2	ENSG00000122140	MRPS2	protein_coding	mitochondrial ribosomal protein S2 [Source:HGNC Symbol;Acc:HGNC:14495]
TIGD1	#N/A	#N/A	1.20559	#N/A	#N/A	#N/A	#N/A	#N/A	#N/A	#N/A	#N/A	#N/A	#N/A	#N/A	#N/A	#N/A	#N/A	#N/A	2.59816	#N/A	2	ENSG00000221944	TIGD1	protein_coding	tigger transposable element derived 1 [Source:HGNC Symbol;Acc:HGNC:14523]
XKR9	#N/A	#N/A	1.64157	#N/A	#N/A	#N/A	#N/A	#N/A	#N/A	#N/A	#N/A	#N/A	#N/A	#N/A	#N/A	#N/A	#N/A	#N/A	1.20554	#N/A	2	ENSG00000221947	XKR9	protein_coding	XK related 9 [Source:HGNC Symbol;Acc:HGNC:20937]
PAK1	#N/A	#N/A	#N/A	#N/A	#N/A	#N/A	#N/A	#N/A	#N/A	#N/A	1.20363	#N/A	#N/A	#N/A	#N/A	#N/A	#N/A	#N/A	3.42368	#N/A	2	ENSG00000149269	PAK1	protein_coding	p21 (RAC1) activated kinase 1 [Source:HGNC Symbol;Acc:HGNC:8590]
PHETA1	#N/A	#N/A	#N/A	#N/A	#N/A	1.20285	1.22149	#N/A	#N/A	#N/A	#N/A	#N/A	#N/A	#N/A	#N/A	#N/A	#N/A	#N/A	#N/A	#N/A	2	ENSG00000198324	PHETA1	protein_coding	PH domain containing endocytic trafficking adaptor 1 [Source:HGNC Symbol;Acc:HGNC:26509]
GPR82	#N/A	#N/A	1.20247	#N/A	#N/A	#N/A	#N/A	#N/A	#N/A	#N/A	#N/A	#N/A	#N/A	#N/A	#N/A	#N/A	#N/A	#N/A	2.97308	#N/A	2	ENSG00000171657	GPR82	protein_coding	G protein-coupled receptor 82 [Source:HGNC Symbol;Acc:HGNC:4533]
HEXD-IT1	#N/A	#N/A	#N/A	#N/A	#N/A	#N/A	#N/A	#N/A	#N/A	#N/A	#N/A	1.20555	#N/A	#N/A	#N/A	#N/A	#N/A	#N/A	1.20194	#N/A	2	ENSG00000279066	HEXD-IT1	lncRNA	HEXD intronic transcript 1 [Source:HGNC Symbol;Acc:HGNC:43650]
PEX16	#N/A	#N/A	#N/A	#N/A	#N/A	#N/A	#N/A	#N/A	#N/A	#N/A	#N/A	#N/A	#N/A	#N/A	#N/A	#N/A	1.20144	#N/A	3.34996	#N/A	2	ENSG00000121680	PEX16	protein_coding	peroxisomal biogenesis factor 16 [Source:HGNC Symbol;Acc:HGNC:8857]
ARL14EP-DT	#N/A	#N/A	1.19955	1.29579	#N/A	#N/A	#N/A	#N/A	#N/A	#N/A	#N/A	#N/A	#N/A	#N/A	#N/A	#N/A	#N/A	#N/A	#N/A	#N/A	2	ENSG00000254532	ARL14EP-DT	lncRNA	ARL14EP divergent transcript [Source:HGNC Symbol;Acc:HGNC:55517]
NUAK2	#N/A	#N/A	#N/A	#N/A	#N/A	#N/A	#N/A	#N/A	#N/A	#N/A	#N/A	#N/A	#N/A	1.19903	#N/A	#N/A	#N/A	#N/A	4.57843	#N/A	2	ENSG00000163545	NUAK2	protein_coding	NUAK family kinase 2 [Source:HGNC Symbol;Acc:HGNC:29558]
GCSH	#N/A	#N/A	1.19786	#N/A	#N/A	#N/A	#N/A	#N/A	#N/A	#N/A	#N/A	#N/A	#N/A	#N/A	#N/A	#N/A	#N/A	#N/A	3.66285	#N/A	2	ENSG00000140905	GCSH	protein_coding	glycine cleavage system protein H [Source:HGNC Symbol;Acc:HGNC:4208]
SSBP3-AS1	1.34836	#N/A	1.19673	#N/A	#N/A	#N/A	#N/A	#N/A	#N/A	#N/A	#N/A	#N/A	#N/A	#N/A	#N/A	#N/A	#N/A	#N/A	#N/A	#N/A	2	ENSG00000198711	SSBP3-AS1	lncRNA	SSBP3 antisense RNA 1 [Source:HGNC Symbol;Acc:HGNC:32328]
MLF1-DT	#N/A	#N/A	1.1965	#N/A	#N/A	#N/A	#N/A	#N/A	#N/A	#N/A	#N/A	#N/A	#N/A	#N/A	#N/A	#N/A	#N/A	#N/A	4.4718	#N/A	2	ENSG00000243150	MLF1-DT	lncRNA	MLF1 divergent transcript [Source:HGNC Symbol;Acc:HGNC:55620]
AKIRIN2	#N/A	#N/A	#N/A	#N/A	#N/A	#N/A	1.21248	#N/A	#N/A	#N/A	#N/A	#N/A	#N/A	#N/A	#N/A	#N/A	#N/A	#N/A	1.19491	#N/A	2	ENSG00000135334	AKIRIN2	protein_coding	akirin 2 [Source:HGNC Symbol;Acc:HGNC:21407]
#287378	#N/A	#N/A	1.19353	#N/A	#N/A	#N/A	#N/A	#N/A	#N/A	#N/A	#N/A	#N/A	#N/A	#N/A	#N/A	#N/A	#N/A	#N/A	2.65298	#N/A	2	ENSG00000287378		lncRNA	novel transcript, antisense to CMSS1
RECK	#N/A	#N/A	#N/A	#N/A	#N/A	#N/A	#N/A	#N/A	#N/A	#N/A	#N/A	#N/A	#N/A	#N/A	#N/A	#N/A	#N/A	1.19306	4.95484	#N/A	2	ENSG00000122707	RECK	protein_coding	reversion inducing cysteine rich protein with kazal motifs [Source:HGNC Symbol;Acc:HGNC:11345]
NEDD4L	#N/A	#N/A	#N/A	1.19276	#N/A	#N/A	#N/A	#N/A	#N/A	#N/A	#N/A	#N/A	#N/A	#N/A	#N/A	#N/A	#N/A	#N/A	5.35456	#N/A	2	ENSG00000049759	NEDD4L	protein_coding	NEDD4 like E3 ubiquitin protein ligase [Source:HGNC Symbol;Acc:HGNC:7728]
#274253	#N/A	#N/A	1.19276	2.21051	#N/A	#N/A	#N/A	#N/A	#N/A	#N/A	#N/A	#N/A	#N/A	#N/A	#N/A	#N/A	#N/A	#N/A	#N/A	#N/A	2	ENSG00000274253		lncRNA	novel transcript, sense overlapping NIPA1
NABP2	#N/A	1.19192	#N/A	#N/A	#N/A	#N/A	#N/A	#N/A	#N/A	#N/A	#N/A	#N/A	#N/A	#N/A	#N/A	#N/A	#N/A	#N/A	3.69617	#N/A	2	ENSG00000139579	NABP2	protein_coding	nucleic acid binding protein 2 [Source:HGNC Symbol;Acc:HGNC:28412]
#230532	#N/A	#N/A	1.19045	#N/A	#N/A	#N/A	#N/A	#N/A	#N/A	#N/A	#N/A	#N/A	#N/A	#N/A	#N/A	#N/A	#N/A	#N/A	3.03872	#N/A	2	ENSG00000230532		lncRNA	novel transcript
EDRF1-DT	#N/A	#N/A	1.30688	#N/A	#N/A	#N/A	#N/A	#N/A	#N/A	#N/A	#N/A	#N/A	#N/A	#N/A	#N/A	#N/A	#N/A	#N/A	1.18907	#N/A	2	ENSG00000224023	EDRF1-DT	lncRNA	EDRF1 divergent transcript [Source:HGNC Symbol;Acc:HGNC:54128]
ADAMTS16	#N/A	#N/A	1.18813	1.41421	#N/A	#N/A	#N/A	#N/A	#N/A	#N/A	#N/A	#N/A	#N/A	#N/A	#N/A	#N/A	#N/A	#N/A	#N/A	#N/A	2	ENSG00000145536	ADAMTS16	protein_coding	ADAM metallopeptidase with thrombospondin type 1 motif 16 [Source:HGNC Symbol;Acc:HGNC:17108]
#259039	#N/A	#N/A	1.95205	1.18785	#N/A	#N/A	#N/A	#N/A	#N/A	#N/A	#N/A	#N/A	#N/A	#N/A	#N/A	#N/A	#N/A	#N/A	#N/A	#N/A	2	ENSG00000259039		lncRNA	novel transcript, antisense to SLC35F4
LNCRNA-IUR	#N/A	#N/A	1.1873	#N/A	#N/A	#N/A	#N/A	#N/A	#N/A	#N/A	#N/A	#N/A	#N/A	#N/A	#N/A	#N/A	#N/A	#N/A	3.86094	#N/A	2	ENSG00000245552	LNCRNA-IUR	lncRNA	lncRNA imatinib upregulated [Source:HGNC Symbol;Acc:HGNC:55755]
LEF1	#N/A	#N/A	1.18692	#N/A	#N/A	#N/A	#N/A	#N/A	#N/A	#N/A	#N/A	#N/A	#N/A	#N/A	#N/A	#N/A	#N/A	#N/A	7.14448	#N/A	2	ENSG00000138795	LEF1	protein_coding	lymphoid enhancer binding factor 1 [Source:HGNC Symbol;Acc:HGNC:6551]
ZBED10P	#N/A	1.18595	#N/A	1.37218	#N/A	#N/A	#N/A	#N/A	#N/A	#N/A	#N/A	#N/A	#N/A	#N/A	#N/A	#N/A	#N/A	#N/A	#N/A	#N/A	2	ENSG00000188707	ZBED10P	transcribed_unitary_pseudogene	zinc finger BED-type containing 10, pseudogene [Source:HGNC Symbol;Acc:HGNC:21720]
ACER2	#N/A	#N/A	1.18512	#N/A	#N/A	#N/A	#N/A	#N/A	#N/A	#N/A	#N/A	#N/A	#N/A	#N/A	#N/A	#N/A	#N/A	#N/A	2.41941	#N/A	2	ENSG00000177076	ACER2	protein_coding	alkaline ceramidase 2 [Source:HGNC Symbol;Acc:HGNC:23675]
#275759	#N/A	1.18323	2.47941	#N/A	#N/A	#N/A	#N/A	#N/A	#N/A	#N/A	#N/A	#N/A	#N/A	#N/A	#N/A	#N/A	#N/A	#N/A	#N/A	#N/A	2	ENSG00000275759		lncRNA	novel transcript
TRABD2A	#N/A	#N/A	1.18033	#N/A	#N/A	#N/A	#N/A	#N/A	#N/A	#N/A	#N/A	#N/A	#N/A	#N/A	#N/A	#N/A	#N/A	#N/A	4.16436	#N/A	2	ENSG00000186854	TRABD2A	protein_coding	TraB domain containing 2A [Source:HGNC Symbol;Acc:HGNC:27013]
C6orf226	#N/A	1.17801	#N/A	#N/A	#N/A	#N/A	#N/A	#N/A	#N/A	#N/A	#N/A	#N/A	#N/A	#N/A	#N/A	#N/A	#N/A	#N/A	4.28527	#N/A	2	ENSG00000221821	C6orf226	protein_coding	chromosome 6 open reading frame 226 [Source:HGNC Symbol;Acc:HGNC:34431]
#263089	#N/A	#N/A	1.17684	#N/A	#N/A	#N/A	#N/A	#N/A	#N/A	#N/A	#N/A	#N/A	#N/A	#N/A	#N/A	#N/A	#N/A	#N/A	3.08449	#N/A	2	ENSG00000263089		lncRNA	novel transcript, antisense to AKAP1
#277581	#N/A	#N/A	1.2121	#N/A	#N/A	#N/A	1.17631	#N/A	#N/A	#N/A	#N/A	#N/A	#N/A	#N/A	#N/A	#N/A	#N/A	#N/A	#N/A	#N/A	2	ENSG00000277581		lncRNA	novel transcript, sense intronic to DHX35
CLASP1-AS1	#N/A	#N/A	#N/A	#N/A	#N/A	#N/A	2.3341	#N/A	#N/A	1.17603	#N/A	#N/A	#N/A	#N/A	#N/A	#N/A	#N/A	#N/A	#N/A	#N/A	2	ENSG00000265451	CLASP1-AS1	lncRNA	CLASP1 antisense RNA 1 [Source:HGNC Symbol;Acc:HGNC:55328]
TSHR	#N/A	#N/A	#N/A	1.17546	#N/A	#N/A	#N/A	#N/A	#N/A	#N/A	#N/A	#N/A	#N/A	#N/A	#N/A	#N/A	#N/A	#N/A	3.11776	#N/A	2	ENSG00000165409	TSHR	protein_coding	thyroid stimulating hormone receptor [Source:HGNC Symbol;Acc:HGNC:12373]
NDUFV2-AS1	#N/A	#N/A	1.17404	#N/A	#N/A	#N/A	#N/A	#N/A	#N/A	#N/A	#N/A	#N/A	#N/A	#N/A	#N/A	#N/A	#N/A	#N/A	4.38215	#N/A	2	ENSG00000266053	NDUFV2-AS1	lncRNA	NDUFV2 antisense RNA 1 [Source:HGNC Symbol;Acc:HGNC:50826]
#268362	#N/A	#N/A	#N/A	1.17118	#N/A	#N/A	#N/A	#N/A	#N/A	#N/A	#N/A	#N/A	#N/A	#N/A	#N/A	#N/A	#N/A	#N/A	3.31754	#N/A	2	ENSG00000268362		lncRNA	novel transcript
SDHAF4	#N/A	#N/A	#N/A	#N/A	#N/A	#N/A	#N/A	#N/A	#N/A	#N/A	#N/A	#N/A	#N/A	#N/A	#N/A	#N/A	#N/A	1.17073	5.09187	#N/A	2	ENSG00000154079	SDHAF4	protein_coding	succinate dehydrogenase complex assembly factor 4 [Source:HGNC Symbol;Acc:HGNC:20957]
PRX	#N/A	#N/A	1.17032	#N/A	#N/A	#N/A	#N/A	#N/A	#N/A	#N/A	#N/A	#N/A	#N/A	#N/A	#N/A	#N/A	#N/A	#N/A	1.66164	#N/A	2	ENSG00000105227	PRX	protein_coding	periaxin [Source:HGNC Symbol;Acc:HGNC:13797]
PHF19	1.16701	#N/A	#N/A	#N/A	#N/A	#N/A	#N/A	#N/A	#N/A	#N/A	#N/A	#N/A	#N/A	#N/A	#N/A	#N/A	#N/A	#N/A	5.17702	#N/A	2	ENSG00000119403	PHF19	protein_coding	PHD finger protein 19 [Source:HGNC Symbol;Acc:HGNC:24566]
#255310	#N/A	#N/A	1.16658	1.24355	#N/A	#N/A	#N/A	#N/A	#N/A	#N/A	#N/A	#N/A	#N/A	#N/A	#N/A	#N/A	#N/A	#N/A	#N/A	#N/A	2	ENSG00000255310		lncRNA	novel transcript
#286186	#N/A	#N/A	1.16601	#N/A	#N/A	#N/A	#N/A	#N/A	#N/A	#N/A	#N/A	#N/A	#N/A	#N/A	#N/A	#N/A	#N/A	#N/A	1.79627	#N/A	2	ENSG00000286186		lncRNA	novel transcript, antisense to NFATC1
#248752	#N/A	#N/A	1.65666	#N/A	#N/A	#N/A	#N/A	#N/A	#N/A	#N/A	#N/A	#N/A	#N/A	#N/A	#N/A	#N/A	#N/A	#N/A	1.16421	#N/A	2	ENSG00000248752		lncRNA	novel transcript
#259052	#N/A	#N/A	1.26419	#N/A	#N/A	#N/A	#N/A	#N/A	#N/A	#N/A	#N/A	#N/A	#N/A	#N/A	#N/A	#N/A	#N/A	#N/A	1.16413	#N/A	2	ENSG00000259052		lncRNA	novel transcript, sense overlapping to SLC25A29
DCBLD2	#N/A	#N/A	#N/A	#N/A	#N/A	#N/A	#N/A	#N/A	#N/A	#N/A	1.16157	#N/A	#N/A	#N/A	#N/A	#N/A	#N/A	#N/A	1.37666	#N/A	2	ENSG00000057019	DCBLD2	protein_coding	discoidin, CUB and LCCL domain containing 2 [Source:HGNC Symbol;Acc:HGNC:24627]
STEAP1B	#N/A	#N/A	#N/A	#N/A	#N/A	#N/A	#N/A	#N/A	#N/A	1.16095	#N/A	#N/A	#N/A	#N/A	#N/A	#N/A	#N/A	#N/A	1.63418	#N/A	2	ENSG00000105889	STEAP1B	protein_coding	STEAP family member 1B [Source:HGNC Symbol;Acc:HGNC:41907]
DPP4	#N/A	#N/A	2.12156	#N/A	#N/A	#N/A	#N/A	#N/A	#N/A	#N/A	#N/A	#N/A	#N/A	#N/A	#N/A	#N/A	#N/A	#N/A	1.16065	#N/A	2	ENSG00000197635	DPP4	protein_coding	dipeptidyl peptidase 4 [Source:HGNC Symbol;Acc:HGNC:3009]
#287508	#N/A	#N/A	1.49921	1.15917	#N/A	#N/A	#N/A	#N/A	#N/A	#N/A	#N/A	#N/A	#N/A	#N/A	#N/A	#N/A	#N/A	#N/A	#N/A	#N/A	2	ENSG00000287508		lncRNA	novel transcript, antisense to RORA
PHGDH	#N/A	#N/A	1.45219	1.15606	#N/A	#N/A	#N/A	#N/A	#N/A	#N/A	#N/A	#N/A	#N/A	#N/A	#N/A	#N/A	#N/A	#N/A	#N/A	#N/A	2	ENSG00000092621	PHGDH	protein_coding	phosphoglycerate dehydrogenase [Source:HGNC Symbol;Acc:HGNC:8923]
EIF2B5	#N/A	#N/A	#N/A	#N/A	#N/A	#N/A	#N/A	#N/A	#N/A	#N/A	#N/A	#N/A	#N/A	#N/A	#N/A	#N/A	1.15568	#N/A	5.75655	#N/A	2	ENSG00000145191	EIF2B5	protein_coding	eukaryotic translation initiation factor 2B subunit epsilon [Source:HGNC Symbol;Acc:HGNC:3261]
PLB1	#N/A	#N/A	#N/A	#N/A	#N/A	#N/A	#N/A	#N/A	#N/A	1.15454	1.16864	#N/A	#N/A	#N/A	#N/A	#N/A	#N/A	#N/A	#N/A	#N/A	2	ENSG00000163803	PLB1	protein_coding	phospholipase B1 [Source:HGNC Symbol;Acc:HGNC:30041]
#288033	#N/A	#N/A	#N/A	#N/A	#N/A	#N/A	#N/A	#N/A	#N/A	#N/A	#N/A	1.15412	#N/A	#N/A	#N/A	#N/A	#N/A	#N/A	3.65359	#N/A	2	ENSG00000288033		lncRNA	novel transcript
AEN	#N/A	#N/A	1.15381	#N/A	#N/A	#N/A	#N/A	#N/A	#N/A	#N/A	#N/A	#N/A	#N/A	#N/A	#N/A	#N/A	#N/A	#N/A	4.42368	#N/A	2	ENSG00000181026	AEN	protein_coding	apoptosis enhancing nuclease [Source:HGNC Symbol;Acc:HGNC:25722]
ZNF446	#N/A	#N/A	1.15377	#N/A	#N/A	#N/A	#N/A	#N/A	#N/A	#N/A	#N/A	#N/A	#N/A	#N/A	#N/A	#N/A	#N/A	#N/A	3.66177	#N/A	2	ENSG00000083838	ZNF446	protein_coding	zinc finger protein 446 [Source:HGNC Symbol;Acc:HGNC:21036]
SLC9A5	#N/A	#N/A	#N/A	1.15274	#N/A	#N/A	#N/A	#N/A	#N/A	#N/A	#N/A	#N/A	#N/A	#N/A	#N/A	#N/A	#N/A	#N/A	1.58385	#N/A	2	ENSG00000135740	SLC9A5	protein_coding	solute carrier family 9 member A5 [Source:HGNC Symbol;Acc:HGNC:11078]
GDA	#N/A	#N/A	2.04926	#N/A	#N/A	#N/A	#N/A	1.15198	#N/A	#N/A	#N/A	#N/A	#N/A	#N/A	#N/A	#N/A	#N/A	#N/A	#N/A	#N/A	2	ENSG00000119125	GDA	protein_coding	guanine deaminase [Source:HGNC Symbol;Acc:HGNC:4212]
RPS6KB2	#N/A	#N/A	#N/A	#N/A	#N/A	#N/A	#N/A	#N/A	#N/A	#N/A	#N/A	#N/A	#N/A	#N/A	#N/A	#N/A	1.14837	#N/A	3.64768	#N/A	2	ENSG00000175634	RPS6KB2	protein_coding	ribosomal protein S6 kinase B2 [Source:HGNC Symbol;Acc:HGNC:10437]
OR2A1-AS1	#N/A	#N/A	2.07776	1.14785	#N/A	#N/A	#N/A	#N/A	#N/A	#N/A	#N/A	#N/A	#N/A	#N/A	#N/A	#N/A	#N/A	#N/A	#N/A	#N/A	2	ENSG00000244479	OR2A1-AS1	lncRNA	OR2A1 antisense RNA 1 [Source:HGNC Symbol;Acc:HGNC:49168]
CEP112	#N/A	#N/A	1.14673	#N/A	#N/A	#N/A	#N/A	#N/A	#N/A	#N/A	#N/A	#N/A	#N/A	#N/A	#N/A	#N/A	#N/A	#N/A	2.33405	#N/A	2	ENSG00000154240	CEP112	protein_coding	centrosomal protein 112 [Source:HGNC Symbol;Acc:HGNC:28514]
#285921	#N/A	#N/A	1.14297	#N/A	#N/A	#N/A	#N/A	#N/A	#N/A	#N/A	#N/A	#N/A	#N/A	#N/A	#N/A	#N/A	#N/A	#N/A	4.57214	#N/A	2	ENSG00000285921		lncRNA	novel transcript
#262514	1.47176	#N/A	1.14012	#N/A	#N/A	#N/A	#N/A	#N/A	#N/A	#N/A	#N/A	#N/A	#N/A	#N/A	#N/A	#N/A	#N/A	#N/A	#N/A	#N/A	2	ENSG00000262514		lncRNA	novel transcript
LST1#204482	#N/A	#N/A	#N/A	#N/A	#N/A	#N/A	#N/A	#N/A	#N/A	1.37431	1.13935	#N/A	#N/A	#N/A	#N/A	#N/A	#N/A	#N/A	#N/A	#N/A	2	ENSG00000204482	LST1	protein_coding	leukocyte specific transcript 1 [Source:HGNC Symbol;Acc:HGNC:14189]
FAM83H#180921	1.17856	#N/A	#N/A	#N/A	#N/A	#N/A	#N/A	#N/A	1.13932	#N/A	#N/A	#N/A	#N/A	#N/A	#N/A	#N/A	#N/A	#N/A	#N/A	#N/A	2	ENSG00000180921	FAM83H	protein_coding	family with sequence similarity 83 member H [Source:HGNC Symbol;Acc:HGNC:24797]
GCC1	#N/A	#N/A	#N/A	#N/A	#N/A	#N/A	#N/A	#N/A	#N/A	#N/A	#N/A	#N/A	#N/A	#N/A	#N/A	#N/A	1.41011	#N/A	1.13821	#N/A	2	ENSG00000179562	GCC1	protein_coding	GRIP and coiled-coil domain containing 1 [Source:HGNC Symbol;Acc:HGNC:19095]
KIF2C	#N/A	#N/A	1.36464	1.13569	#N/A	#N/A	#N/A	#N/A	#N/A	#N/A	#N/A	#N/A	#N/A	#N/A	#N/A	#N/A	#N/A	#N/A	#N/A	#N/A	2	ENSG00000142945	KIF2C	protein_coding	kinesin family member 2C [Source:HGNC Symbol;Acc:HGNC:6393]
TRPC1	#N/A	#N/A	1.13438	#N/A	#N/A	#N/A	#N/A	#N/A	#N/A	#N/A	#N/A	#N/A	#N/A	#N/A	#N/A	#N/A	#N/A	#N/A	3.70269	#N/A	2	ENSG00000144935	TRPC1	protein_coding	transient receptor potential cation channel subfamily C member 1 [Source:HGNC Symbol;Acc:HGNC:12333]
KCTD2	#N/A	#N/A	#N/A	#N/A	#N/A	#N/A	#N/A	#N/A	#N/A	#N/A	#N/A	#N/A	#N/A	#N/A	#N/A	#N/A	1.13406	#N/A	3.13701	#N/A	2	ENSG00000180901	KCTD2	protein_coding	potassium channel tetramerization domain containing 2 [Source:HGNC Symbol;Acc:HGNC:21294]
#286912	#N/A	#N/A	1.13316	2.41772	#N/A	#N/A	#N/A	#N/A	#N/A	#N/A	#N/A	#N/A	#N/A	#N/A	#N/A	#N/A	#N/A	#N/A	#N/A	#N/A	2	ENSG00000286912		lncRNA	novel transcript
LINC02259	#N/A	#N/A	1.13164	#N/A	#N/A	#N/A	#N/A	#N/A	#N/A	#N/A	#N/A	#N/A	#N/A	#N/A	#N/A	#N/A	#N/A	#N/A	2.10522	#N/A	2	ENSG00000259783	LINC02259	lncRNA	long intergenic non-protein coding RNA 2259 [Source:HGNC Symbol;Acc:HGNC:53172]
SELL	#N/A	#N/A	#N/A	1.1313	#N/A	#N/A	#N/A	#N/A	#N/A	#N/A	#N/A	#N/A	#N/A	#N/A	#N/A	#N/A	#N/A	#N/A	3.57927	#N/A	2	ENSG00000188404	SELL	protein_coding	selectin L [Source:HGNC Symbol;Acc:HGNC:10720]
H4C6	#N/A	1.12684	1.13657	#N/A	#N/A	#N/A	#N/A	#N/A	#N/A	#N/A	#N/A	#N/A	#N/A	#N/A	#N/A	#N/A	#N/A	#N/A	#N/A	#N/A	2	ENSG00000274618	H4C6	protein_coding	H4 clustered histone 6 [Source:HGNC Symbol;Acc:HGNC:4783]
SH3TC1	#N/A	#N/A	#N/A	#N/A	#N/A	#N/A	#N/A	#N/A	#N/A	#N/A	#N/A	#N/A	#N/A	1.12613	#N/A	#N/A	#N/A	#N/A	5.24786	#N/A	2	ENSG00000125089	SH3TC1	protein_coding	SH3 domain and tetratricopeptide repeats 1 [Source:HGNC Symbol;Acc:HGNC:26009]
UBAC2	#N/A	#N/A	#N/A	#N/A	#N/A	#N/A	#N/A	#N/A	#N/A	#N/A	#N/A	#N/A	#N/A	#N/A	#N/A	#N/A	#N/A	1.12506	6.11349	#N/A	2	ENSG00000134882	UBAC2	protein_coding	UBA domain containing 2 [Source:HGNC Symbol;Acc:HGNC:20486]
GMPR2#100938	#N/A	#N/A	#N/A	#N/A	#N/A	#N/A	#N/A	#N/A	#N/A	#N/A	#N/A	#N/A	#N/A	#N/A	#N/A	#N/A	1.1217	#N/A	2.77769	#N/A	2	ENSG00000100938	GMPR2	protein_coding	guanosine monophosphate reductase 2 [Source:HGNC Symbol;Acc:HGNC:4377]
GPR35	1.11959	#N/A	#N/A	#N/A	#N/A	#N/A	#N/A	#N/A	#N/A	#N/A	#N/A	#N/A	#N/A	#N/A	#N/A	#N/A	#N/A	#N/A	2.50625	#N/A	2	ENSG00000178623	GPR35	protein_coding	G protein-coupled receptor 35 [Source:HGNC Symbol;Acc:HGNC:4492]
WDR5B-DT	#N/A	#N/A	1.11934	#N/A	#N/A	#N/A	#N/A	#N/A	#N/A	#N/A	#N/A	#N/A	#N/A	#N/A	#N/A	#N/A	#N/A	#N/A	4.68196	#N/A	2	ENSG00000272758	WDR5B-DT	lncRNA	WDR5B divergent transcript [Source:HGNC Symbol;Acc:HGNC:55192]
HECA	#N/A	#N/A	#N/A	#N/A	#N/A	#N/A	#N/A	#N/A	#N/A	#N/A	#N/A	#N/A	#N/A	#N/A	#N/A	#N/A	#N/A	#N/A	9.36032	1.11865	2	ENSG00000112406	HECA	protein_coding	hdc homolog, cell cycle regulator [Source:HGNC Symbol;Acc:HGNC:21041]
TSC22D3	#N/A	#N/A	#N/A	#N/A	#N/A	#N/A	#N/A	#N/A	#N/A	#N/A	#N/A	#N/A	#N/A	#N/A	#N/A	#N/A	1.11727	#N/A	1.4106	#N/A	2	ENSG00000157514	TSC22D3	protein_coding	TSC22 domain family member 3 [Source:HGNC Symbol;Acc:HGNC:3051]
ALG2	#N/A	#N/A	#N/A	#N/A	#N/A	#N/A	1.1153	#N/A	#N/A	#N/A	#N/A	#N/A	#N/A	#N/A	#N/A	#N/A	#N/A	#N/A	3.05376	#N/A	2	ENSG00000119523	ALG2	protein_coding	ALG2 alpha-1,3/1,6-mannosyltransferase [Source:HGNC Symbol;Acc:HGNC:23159]
TMEM132C	#N/A	#N/A	2.73367	1.11508	#N/A	#N/A	#N/A	#N/A	#N/A	#N/A	#N/A	#N/A	#N/A	#N/A	#N/A	#N/A	#N/A	#N/A	#N/A	#N/A	2	ENSG00000181234	TMEM132C	protein_coding	transmembrane protein 132C [Source:HGNC Symbol;Acc:HGNC:25436]
CDCA7	#N/A	#N/A	1.11342	2.33352	#N/A	#N/A	#N/A	#N/A	#N/A	#N/A	#N/A	#N/A	#N/A	#N/A	#N/A	#N/A	#N/A	#N/A	#N/A	#N/A	2	ENSG00000144354	CDCA7	protein_coding	cell division cycle associated 7 [Source:HGNC Symbol;Acc:HGNC:14628]
GLMP	#N/A	#N/A	#N/A	#N/A	#N/A	#N/A	2.96403	#N/A	#N/A	#N/A	#N/A	#N/A	#N/A	#N/A	#N/A	#N/A	#N/A	#N/A	1.11295	#N/A	2	ENSG00000198715	GLMP	protein_coding	glycosylated lysosomal membrane protein [Source:HGNC Symbol;Acc:HGNC:29436]
LINGO1	#N/A	#N/A	#N/A	#N/A	#N/A	#N/A	#N/A	#N/A	#N/A	#N/A	#N/A	1.10722	#N/A	#N/A	#N/A	#N/A	#N/A	#N/A	3.40971	#N/A	2	ENSG00000169783	LINGO1	protein_coding	leucine rich repeat and Ig domain containing 1 [Source:HGNC Symbol;Acc:HGNC:21205]
#287576	#N/A	#N/A	#N/A	#N/A	#N/A	#N/A	#N/A	#N/A	#N/A	#N/A	#N/A	1.10492	#N/A	#N/A	#N/A	#N/A	#N/A	#N/A	2.32176	#N/A	2	ENSG00000287576		lncRNA	novel transcript
#266987	#N/A	#N/A	1.10454	#N/A	#N/A	#N/A	#N/A	#N/A	#N/A	#N/A	#N/A	#N/A	#N/A	#N/A	#N/A	#N/A	#N/A	#N/A	1.88515	#N/A	2	ENSG00000266987		lncRNA	novel transcript, antisense to NSRP1
IFI6	#N/A	#N/A	#N/A	#N/A	#N/A	#N/A	1.10132	#N/A	#N/A	#N/A	#N/A	#N/A	#N/A	#N/A	#N/A	#N/A	#N/A	#N/A	3.43298	#N/A	2	ENSG00000126709	IFI6	protein_coding	interferon alpha inducible protein 6 [Source:HGNC Symbol;Acc:HGNC:4054]
SGSH	1.1011	#N/A	#N/A	#N/A	#N/A	#N/A	#N/A	#N/A	#N/A	#N/A	#N/A	#N/A	#N/A	#N/A	#N/A	#N/A	#N/A	#N/A	2.56598	#N/A	2	ENSG00000181523	SGSH	protein_coding	N-sulfoglucosamine sulfohydrolase [Source:HGNC Symbol;Acc:HGNC:10818]
ST3GAL1-DT	1.10106	#N/A	#N/A	#N/A	#N/A	#N/A	#N/A	#N/A	#N/A	#N/A	#N/A	#N/A	#N/A	#N/A	#N/A	#N/A	#N/A	#N/A	1.41689	#N/A	2	ENSG00000261220	ST3GAL1-DT	lncRNA	ST3GAL1 divergent transcript [Source:HGNC Symbol;Acc:HGNC:55372]
#237851	#N/A	#N/A	2.26017	#N/A	#N/A	#N/A	#N/A	#N/A	#N/A	#N/A	#N/A	#N/A	#N/A	#N/A	#N/A	#N/A	#N/A	#N/A	1.10095	#N/A	2	ENSG00000237851		lncRNA	novel transcript
FLVCR1-DT	#N/A	1.10069	#N/A	#N/A	#N/A	#N/A	#N/A	#N/A	#N/A	#N/A	#N/A	#N/A	#N/A	#N/A	#N/A	#N/A	#N/A	#N/A	1.40815	#N/A	2	ENSG00000198468	FLVCR1-DT	lncRNA	FLVCR1 divergent transcript [Source:HGNC Symbol;Acc:HGNC:39077]
RFX2	#N/A	#N/A	#N/A	#N/A	#N/A	#N/A	#N/A	#N/A	#N/A	#N/A	1.09941	#N/A	#N/A	#N/A	#N/A	#N/A	#N/A	#N/A	1.51169	#N/A	2	ENSG00000087903	RFX2	protein_coding	regulatory factor X2 [Source:HGNC Symbol;Acc:HGNC:9983]
C14orf178	#N/A	#N/A	1.09897	#N/A	#N/A	#N/A	#N/A	#N/A	#N/A	#N/A	#N/A	#N/A	#N/A	#N/A	#N/A	#N/A	#N/A	#N/A	1.38073	#N/A	2	ENSG00000197734	C14orf178	lncRNA	chromosome 14 open reading frame 178 [Source:HGNC Symbol;Acc:HGNC:26385]
POU5F1B	1.0988	#N/A	#N/A	1.40083	#N/A	#N/A	#N/A	#N/A	#N/A	#N/A	#N/A	#N/A	#N/A	#N/A	#N/A	#N/A	#N/A	#N/A	#N/A	#N/A	2	ENSG00000212993	POU5F1B	protein_coding	POU class 5 homeobox 1B [Source:HGNC Symbol;Acc:HGNC:9223]
FDXR	1.09831	#N/A	#N/A	#N/A	#N/A	#N/A	#N/A	#N/A	#N/A	#N/A	#N/A	#N/A	#N/A	#N/A	#N/A	#N/A	#N/A	#N/A	2.572	#N/A	2	ENSG00000161513	FDXR	protein_coding	ferredoxin reductase [Source:HGNC Symbol;Acc:HGNC:3642]
CARD8-AS1	#N/A	#N/A	#N/A	#N/A	#N/A	#N/A	1.09823	#N/A	#N/A	#N/A	#N/A	#N/A	#N/A	#N/A	#N/A	#N/A	#N/A	#N/A	2.07713	#N/A	2	ENSG00000268001	CARD8-AS1	lncRNA	CARD8 antisense RNA 1 [Source:HGNC Symbol;Acc:HGNC:51408]
MEGF11#157890	#N/A	#N/A	1.77256	#N/A	#N/A	#N/A	#N/A	#N/A	#N/A	#N/A	#N/A	#N/A	#N/A	#N/A	#N/A	#N/A	#N/A	#N/A	1.09795	#N/A	2	ENSG00000157890	MEGF11	protein_coding	multiple EGF like domains 11 [Source:HGNC Symbol;Acc:HGNC:29635]
EIF3CL	#N/A	#N/A	1.0979	#N/A	#N/A	#N/A	#N/A	#N/A	#N/A	#N/A	#N/A	#N/A	#N/A	#N/A	#N/A	#N/A	#N/A	#N/A	1.87024	#N/A	2	ENSG00000205609	EIF3CL	protein_coding	eukaryotic translation initiation factor 3 subunit C like [Source:HGNC Symbol;Acc:HGNC:26347]
FAM153A	#N/A	#N/A	1.09776	#N/A	#N/A	#N/A	#N/A	#N/A	#N/A	#N/A	#N/A	#N/A	#N/A	#N/A	#N/A	#N/A	#N/A	#N/A	1.6276	#N/A	2	ENSG00000170074	FAM153A	protein_coding	family with sequence similarity 153 member A [Source:HGNC Symbol;Acc:HGNC:29940]
#273674	#N/A	#N/A	1.09774	#N/A	#N/A	#N/A	#N/A	#N/A	#N/A	#N/A	#N/A	#N/A	#N/A	#N/A	#N/A	#N/A	#N/A	#N/A	5.49165	#N/A	2	ENSG00000273674		lncRNA	novel transcript
#287269	#N/A	#N/A	1.0969	#N/A	#N/A	#N/A	#N/A	#N/A	#N/A	#N/A	#N/A	#N/A	#N/A	#N/A	#N/A	#N/A	#N/A	#N/A	5.44635	#N/A	2	ENSG00000287269		lncRNA	novel transcript, antisense to ANKRD54and MYH9
#286330	#N/A	#N/A	1.09614	#N/A	#N/A	#N/A	#N/A	#N/A	#N/A	#N/A	#N/A	#N/A	#N/A	#N/A	#N/A	#N/A	#N/A	#N/A	1.15213	#N/A	2	ENSG00000286330		lncRNA	novel transcript
SF1-DT	#N/A	#N/A	1.09577	#N/A	#N/A	#N/A	#N/A	#N/A	#N/A	#N/A	#N/A	#N/A	#N/A	#N/A	#N/A	#N/A	#N/A	#N/A	1.35451	#N/A	2	ENSG00000269038	SF1-DT	lncRNA	SF1 divergent transcript [Source:HGNC Symbol;Acc:HGNC:55278]
LINC02649	#N/A	#N/A	#N/A	#N/A	#N/A	#N/A	#N/A	#N/A	#N/A	#N/A	#N/A	#N/A	#N/A	1.09492	#N/A	#N/A	#N/A	#N/A	5.21044	#N/A	2	ENSG00000215244	LINC02649	lncRNA	long intergenic non-protein coding RNA 2649 [Source:HGNC Symbol;Acc:HGNC:54134]
EHD3	#N/A	#N/A	1.09216	#N/A	#N/A	#N/A	#N/A	#N/A	#N/A	#N/A	#N/A	#N/A	1.585	#N/A	#N/A	#N/A	#N/A	#N/A	#N/A	#N/A	2	ENSG00000013016	EHD3	protein_coding	EH domain containing 3 [Source:HGNC Symbol;Acc:HGNC:3244]
CARD14	#N/A	#N/A	#N/A	#N/A	#N/A	#N/A	#N/A	#N/A	#N/A	#N/A	#N/A	#N/A	#N/A	1.09185	#N/A	#N/A	#N/A	#N/A	2.00503	#N/A	2	ENSG00000141527	CARD14	protein_coding	caspase recruitment domain family member 14 [Source:HGNC Symbol;Acc:HGNC:16446]
HMGB2	#N/A	#N/A	#N/A	#N/A	#N/A	#N/A	1.09177	#N/A	#N/A	#N/A	#N/A	#N/A	#N/A	#N/A	#N/A	#N/A	#N/A	#N/A	2.39472	#N/A	2	ENSG00000164104	HMGB2	protein_coding	high mobility group box 2 [Source:HGNC Symbol;Acc:HGNC:5000]
GALNT8	#N/A	#N/A	#N/A	1.09157	#N/A	#N/A	#N/A	#N/A	#N/A	#N/A	#N/A	#N/A	#N/A	#N/A	#N/A	#N/A	#N/A	#N/A	1.3633	#N/A	2	ENSG00000130035	GALNT8	protein_coding	polypeptide N-acetylgalactosaminyltransferase 8 [Source:HGNC Symbol;Acc:HGNC:4130]
GMFG	#N/A	#N/A	#N/A	#N/A	#N/A	#N/A	#N/A	#N/A	#N/A	#N/A	#N/A	#N/A	#N/A	#N/A	#N/A	#N/A	1.08984	#N/A	2.3026	#N/A	2	ENSG00000130755	GMFG	protein_coding	glia maturation factor gamma [Source:HGNC Symbol;Acc:HGNC:4374]
ZSCAN29	#N/A	#N/A	#N/A	#N/A	#N/A	#N/A	#N/A	#N/A	#N/A	#N/A	#N/A	#N/A	#N/A	#N/A	1.08943	#N/A	#N/A	#N/A	3.29786	#N/A	2	ENSG00000140265	ZSCAN29	protein_coding	zinc finger and SCAN domain containing 29 [Source:HGNC Symbol;Acc:HGNC:26673]
DHFR2	#N/A	#N/A	1.08891	#N/A	#N/A	#N/A	#N/A	#N/A	#N/A	#N/A	#N/A	#N/A	#N/A	#N/A	#N/A	#N/A	#N/A	#N/A	2.20296	#N/A	2	ENSG00000178700	DHFR2	protein_coding	dihydrofolate reductase 2 [Source:HGNC Symbol;Acc:HGNC:27309]
TNFSF13B	#N/A	#N/A	#N/A	#N/A	#N/A	#N/A	#N/A	#N/A	#N/A	#N/A	1.46077	#N/A	#N/A	#N/A	#N/A	#N/A	#N/A	#N/A	1.08752	#N/A	2	ENSG00000102524	TNFSF13B	protein_coding	TNF superfamily member 13b [Source:HGNC Symbol;Acc:HGNC:11929]
#258534	#N/A	#N/A	2.29589	1.08739	#N/A	#N/A	#N/A	#N/A	#N/A	#N/A	#N/A	#N/A	#N/A	#N/A	#N/A	#N/A	#N/A	#N/A	#N/A	#N/A	2	ENSG00000258534		lncRNA	novel transcript
CTNNA3	#N/A	#N/A	1.61165	#N/A	#N/A	#N/A	#N/A	#N/A	#N/A	#N/A	#N/A	#N/A	#N/A	#N/A	#N/A	#N/A	#N/A	#N/A	1.08711	#N/A	2	ENSG00000183230	CTNNA3	protein_coding	catenin alpha 3 [Source:HGNC Symbol;Acc:HGNC:2511]
#272630	#N/A	#N/A	#N/A	1.28879	#N/A	#N/A	#N/A	#N/A	#N/A	#N/A	#N/A	#N/A	#N/A	#N/A	#N/A	#N/A	#N/A	#N/A	1.08684	#N/A	2	ENSG00000272630		lncRNA	novel transcript
TRIQK	#N/A	#N/A	#N/A	#N/A	#N/A	#N/A	1.31108	#N/A	#N/A	#N/A	1.08615	#N/A	#N/A	#N/A	#N/A	#N/A	#N/A	#N/A	#N/A	#N/A	2	ENSG00000205133	TRIQK	protein_coding	triple QxxK/R motif containing [Source:HGNC Symbol;Acc:HGNC:27828]
ZNF200	#N/A	#N/A	#N/A	#N/A	#N/A	#N/A	#N/A	#N/A	#N/A	#N/A	#N/A	#N/A	1.08471	#N/A	#N/A	#N/A	#N/A	#N/A	2.54588	#N/A	2	ENSG00000010539	ZNF200	protein_coding	zinc finger protein 200 [Source:HGNC Symbol;Acc:HGNC:12993]
CACNA1D	#N/A	#N/A	#N/A	#N/A	#N/A	#N/A	#N/A	#N/A	#N/A	#N/A	#N/A	1.08312	#N/A	#N/A	#N/A	#N/A	#N/A	#N/A	4.26413	#N/A	2	ENSG00000157388	CACNA1D	protein_coding	calcium voltage-gated channel subunit alpha1 D [Source:HGNC Symbol;Acc:HGNC:1391]
ZNF563	#N/A	#N/A	1.08109	#N/A	#N/A	#N/A	#N/A	#N/A	#N/A	#N/A	#N/A	#N/A	#N/A	#N/A	#N/A	#N/A	#N/A	#N/A	2.80097	#N/A	2	ENSG00000188868	ZNF563	protein_coding	zinc finger protein 563 [Source:HGNC Symbol;Acc:HGNC:30498]
ACY1	#N/A	#N/A	#N/A	1.57672	#N/A	#N/A	#N/A	#N/A	#N/A	#N/A	#N/A	#N/A	#N/A	#N/A	#N/A	#N/A	#N/A	#N/A	1.08106	#N/A	2	ENSG00000243989	ACY1	protein_coding	aminoacylase 1 [Source:HGNC Symbol;Acc:HGNC:177]
#238140	#N/A	#N/A	1.62925	#N/A	#N/A	#N/A	#N/A	#N/A	#N/A	#N/A	#N/A	#N/A	#N/A	#N/A	#N/A	#N/A	#N/A	#N/A	1.08081	#N/A	2	ENSG00000238140		lncRNA	novel transcript
PHOSPHO2	#N/A	#N/A	1.56864	1.08044	#N/A	#N/A	#N/A	#N/A	#N/A	#N/A	#N/A	#N/A	#N/A	#N/A	#N/A	#N/A	#N/A	#N/A	#N/A	#N/A	2	ENSG00000144362	PHOSPHO2	protein_coding	phosphatase, orphan 2 [Source:HGNC Symbol;Acc:HGNC:28316]
#278638	#N/A	#N/A	1.07991	#N/A	#N/A	#N/A	#N/A	#N/A	#N/A	#N/A	#N/A	#N/A	#N/A	#N/A	#N/A	#N/A	#N/A	#N/A	2.17137	#N/A	2	ENSG00000278638		lncRNA	novel transcript, antisense AATF
SIAH2-AS1	1.0791	#N/A	#N/A	#N/A	#N/A	#N/A	#N/A	#N/A	#N/A	#N/A	#N/A	#N/A	#N/A	#N/A	#N/A	#N/A	#N/A	#N/A	3.24032	#N/A	2	ENSG00000244265	SIAH2-AS1	lncRNA	SIAH2 antisense RNA 1 [Source:HGNC Symbol;Acc:HGNC:40526]
#260750	1.16311	#N/A	#N/A	1.0783	#N/A	#N/A	#N/A	#N/A	#N/A	#N/A	#N/A	#N/A	#N/A	#N/A	#N/A	#N/A	#N/A	#N/A	#N/A	#N/A	2	ENSG00000260750		lncRNA	novel transcript
MIEF2#177427	#N/A	#N/A	1.07758	#N/A	#N/A	#N/A	#N/A	#N/A	#N/A	#N/A	#N/A	#N/A	#N/A	#N/A	#N/A	#N/A	#N/A	#N/A	2.39294	#N/A	2	ENSG00000177427	MIEF2	protein_coding	mitochondrial elongation factor 2 [Source:HGNC Symbol;Acc:HGNC:17920]
H2AC16	#N/A	1.07641	1.17955	#N/A	#N/A	#N/A	#N/A	#N/A	#N/A	#N/A	#N/A	#N/A	#N/A	#N/A	#N/A	#N/A	#N/A	#N/A	#N/A	#N/A	2	ENSG00000276903	H2AC16	protein_coding	H2A clustered histone 16 [Source:HGNC Symbol;Acc:HGNC:4730]
TSPAN9	1.33107	#N/A	1.07551	#N/A	#N/A	#N/A	#N/A	#N/A	#N/A	#N/A	#N/A	#N/A	#N/A	#N/A	#N/A	#N/A	#N/A	#N/A	#N/A	#N/A	2	ENSG00000011105	TSPAN9	protein_coding	tetraspanin 9 [Source:HGNC Symbol;Acc:HGNC:21640]
HSPE1	#N/A	1.07532	#N/A	#N/A	#N/A	#N/A	#N/A	#N/A	#N/A	#N/A	#N/A	#N/A	#N/A	#N/A	#N/A	#N/A	#N/A	#N/A	7.00995	#N/A	2	ENSG00000115541	HSPE1	protein_coding	heat shock protein family E (Hsp10) member 1 [Source:HGNC Symbol;Acc:HGNC:5269]
RNF212B	#N/A	#N/A	1.50563	#N/A	#N/A	#N/A	#N/A	#N/A	#N/A	#N/A	1.07511	#N/A	#N/A	#N/A	#N/A	#N/A	#N/A	#N/A	#N/A	#N/A	2	ENSG00000215277	RNF212B	protein_coding	ring finger protein 212B [Source:HGNC Symbol;Acc:HGNC:20438]
SPDYE6	#N/A	#N/A	1.07442	#N/A	#N/A	#N/A	#N/A	#N/A	#N/A	#N/A	#N/A	#N/A	#N/A	#N/A	#N/A	#N/A	#N/A	#N/A	4.81508	#N/A	2	ENSG00000260097	SPDYE6	protein_coding	speedy/RINGO cell cycle regulator family member E6 [Source:HGNC Symbol;Acc:HGNC:35465]
PAIP2B	#N/A	#N/A	#N/A	#N/A	#N/A	#N/A	#N/A	#N/A	#N/A	#N/A	#N/A	#N/A	1.0731	#N/A	#N/A	#N/A	#N/A	#N/A	1.12717	#N/A	2	ENSG00000124374	PAIP2B	protein_coding	poly(A) binding protein interacting protein 2B [Source:HGNC Symbol;Acc:HGNC:29200]
#253736	#N/A	#N/A	#N/A	#N/A	#N/A	#N/A	#N/A	#N/A	#N/A	#N/A	1.3993	#N/A	#N/A	#N/A	#N/A	#N/A	#N/A	#N/A	1.07107	#N/A	2	ENSG00000253736		lncRNA	novel transcript, antisense to DUSP1
LINC02019	1.6629	#N/A	#N/A	#N/A	#N/A	#N/A	#N/A	#N/A	#N/A	#N/A	#N/A	#N/A	#N/A	#N/A	#N/A	#N/A	#N/A	#N/A	1.07081	#N/A	2	ENSG00000273356	LINC02019	lncRNA	long intergenic non-protein coding RNA 2019 [Source:HGNC Symbol;Acc:HGNC:52854]
SLC5A10	#N/A	#N/A	1.63864	#N/A	#N/A	#N/A	#N/A	#N/A	#N/A	#N/A	#N/A	#N/A	#N/A	#N/A	#N/A	#N/A	#N/A	#N/A	1.06998	#N/A	2	ENSG00000154025	SLC5A10	protein_coding	solute carrier family 5 member 10 [Source:HGNC Symbol;Acc:HGNC:23155]
PAXIP1-AS2	#N/A	#N/A	#N/A	#N/A	#N/A	#N/A	#N/A	#N/A	#N/A	#N/A	#N/A	#N/A	#N/A	#N/A	#N/A	#N/A	#N/A	1.06831	5.65838	#N/A	2	ENSG00000214106	PAXIP1-AS2	lncRNA	PAXIP1 antisense RNA 2 [Source:HGNC Symbol;Acc:HGNC:48958]
PDCD1#188389	#N/A	#N/A	1.23679	1.06766	#N/A	#N/A	#N/A	#N/A	#N/A	#N/A	#N/A	#N/A	#N/A	#N/A	#N/A	#N/A	#N/A	#N/A	#N/A	#N/A	2	ENSG00000188389	PDCD1	protein_coding	programmed cell death 1 [Source:HGNC Symbol;Acc:HGNC:8760]
PCP2	#N/A	#N/A	1.15839	1.06743	#N/A	#N/A	#N/A	#N/A	#N/A	#N/A	#N/A	#N/A	#N/A	#N/A	#N/A	#N/A	#N/A	#N/A	#N/A	#N/A	2	ENSG00000174788	PCP2	protein_coding	Purkinje cell protein 2 [Source:HGNC Symbol;Acc:HGNC:30209]
REPIN1	#N/A	#N/A	#N/A	#N/A	#N/A	#N/A	#N/A	#N/A	#N/A	#N/A	#N/A	#N/A	#N/A	1.06676	#N/A	#N/A	#N/A	#N/A	2.39364	#N/A	2	ENSG00000214022	REPIN1	protein_coding	replication initiator 1 [Source:HGNC Symbol;Acc:HGNC:17922]
DUBR	#N/A	#N/A	1.06531	1.97232	#N/A	#N/A	#N/A	#N/A	#N/A	#N/A	#N/A	#N/A	#N/A	#N/A	#N/A	#N/A	#N/A	#N/A	#N/A	#N/A	2	ENSG00000243701	DUBR	lncRNA	DPPA2 upstream binding RNA [Source:HGNC Symbol;Acc:HGNC:48569]
SOD1	#N/A	#N/A	#N/A	#N/A	#N/A	#N/A	#N/A	#N/A	#N/A	#N/A	#N/A	#N/A	#N/A	#N/A	#N/A	#N/A	1.06513	#N/A	1.43853	#N/A	2	ENSG00000142168	SOD1	protein_coding	superoxide dismutase 1 [Source:HGNC Symbol;Acc:HGNC:11179]
H2AW#181218	#N/A	#N/A	1.51428	#N/A	#N/A	#N/A	#N/A	#N/A	#N/A	#N/A	#N/A	#N/A	#N/A	#N/A	#N/A	#N/A	#N/A	#N/A	1.06353	#N/A	2	ENSG00000181218	H2AW	protein_coding	H2A.W histone [Source:HGNC Symbol;Acc:HGNC:20507]
#257429	#N/A	#N/A	1.06323	2.79429	#N/A	#N/A	#N/A	#N/A	#N/A	#N/A	#N/A	#N/A	#N/A	#N/A	#N/A	#N/A	#N/A	#N/A	#N/A	#N/A	2	ENSG00000257429		lncRNA	novel transcript, antisense to PTPRQ
ARHGEF18-AS1	#N/A	#N/A	1.06156	#N/A	#N/A	#N/A	#N/A	#N/A	#N/A	#N/A	#N/A	#N/A	#N/A	#N/A	#N/A	#N/A	#N/A	#N/A	4.5262	#N/A	2	ENSG00000267852	ARHGEF18-AS1	lncRNA	ARHGEF18 antisense RNA 1 [Source:HGNC Symbol;Acc:HGNC:55284]
CCDC13	1.20248	#N/A	#N/A	#N/A	#N/A	#N/A	1.06112	#N/A	#N/A	#N/A	#N/A	#N/A	#N/A	#N/A	#N/A	#N/A	#N/A	#N/A	#N/A	#N/A	2	ENSG00000244607	CCDC13	protein_coding	coiled-coil domain containing 13 [Source:HGNC Symbol;Acc:HGNC:26358]
RPL31	#N/A	#N/A	#N/A	#N/A	#N/A	#N/A	#N/A	#N/A	#N/A	1.05869	#N/A	#N/A	#N/A	#N/A	#N/A	#N/A	#N/A	#N/A	4.35365	#N/A	2	ENSG00000071082	RPL31	protein_coding	ribosomal protein L31 [Source:HGNC Symbol;Acc:HGNC:10334]
BCL10-AS1	#N/A	#N/A	#N/A	#N/A	#N/A	#N/A	#N/A	#N/A	#N/A	1.05775	1.99157	#N/A	#N/A	#N/A	#N/A	#N/A	#N/A	#N/A	#N/A	#N/A	2	ENSG00000223653	BCL10-AS1	lncRNA	BCL10 antisense RNA 1 [Source:HGNC Symbol;Acc:HGNC:55868]
#260417	#N/A	#N/A	#N/A	#N/A	#N/A	1.20192	1.05723	#N/A	#N/A	#N/A	#N/A	#N/A	#N/A	#N/A	#N/A	#N/A	#N/A	#N/A	#N/A	#N/A	2	ENSG00000260417		lncRNA	novel transcript
ARHGEF39	#N/A	#N/A	1.05556	1.34839	#N/A	#N/A	#N/A	#N/A	#N/A	#N/A	#N/A	#N/A	#N/A	#N/A	#N/A	#N/A	#N/A	#N/A	#N/A	#N/A	2	ENSG00000137135	ARHGEF39	protein_coding	Rho guanine nucleotide exchange factor 39 [Source:HGNC Symbol;Acc:HGNC:25909]
#268583	#N/A	#N/A	1.05412	#N/A	#N/A	#N/A	#N/A	#N/A	#N/A	#N/A	#N/A	#N/A	#N/A	#N/A	#N/A	#N/A	#N/A	#N/A	1.72474	#N/A	2	ENSG00000268583		lncRNA	novel transcript, antisense to CARD8
RPS6KA5	#N/A	#N/A	#N/A	#N/A	#N/A	#N/A	#N/A	#N/A	#N/A	#N/A	#N/A	#N/A	#N/A	#N/A	#N/A	#N/A	1.05315	#N/A	7.66113	#N/A	2	ENSG00000100784	RPS6KA5	protein_coding	ribosomal protein S6 kinase A5 [Source:HGNC Symbol;Acc:HGNC:10434]
#272256	#N/A	#N/A	#N/A	1.05234	#N/A	#N/A	#N/A	#N/A	#N/A	#N/A	#N/A	#N/A	#N/A	#N/A	#N/A	#N/A	#N/A	#N/A	5.17669	#N/A	2	ENSG00000272256		lncRNA	novel transcript, antisense to TMEM66
TIMM8B	#N/A	1.05008	#N/A	#N/A	#N/A	#N/A	#N/A	#N/A	#N/A	#N/A	#N/A	#N/A	#N/A	#N/A	#N/A	#N/A	#N/A	#N/A	3.18289	#N/A	2	ENSG00000150779	TIMM8B	protein_coding	translocase of inner mitochondrial membrane 8 homolog B [Source:HGNC Symbol;Acc:HGNC:11818]
AMZ1	#N/A	#N/A	#N/A	#N/A	#N/A	#N/A	#N/A	#N/A	#N/A	#N/A	#N/A	1.04983	#N/A	#N/A	#N/A	#N/A	#N/A	#N/A	5.46158	#N/A	2	ENSG00000174945	AMZ1	protein_coding	archaelysin family metallopeptidase 1 [Source:HGNC Symbol;Acc:HGNC:22231]
ACOT9	#N/A	#N/A	#N/A	#N/A	#N/A	#N/A	1.04893	#N/A	#N/A	#N/A	#N/A	#N/A	#N/A	#N/A	#N/A	#N/A	#N/A	#N/A	4.47087	#N/A	2	ENSG00000123130	ACOT9	protein_coding	acyl-CoA thioesterase 9 [Source:HGNC Symbol;Acc:HGNC:17152]
RRAGC	#N/A	#N/A	#N/A	#N/A	#N/A	#N/A	1.04873	#N/A	#N/A	#N/A	#N/A	#N/A	#N/A	#N/A	#N/A	#N/A	#N/A	#N/A	2.83808	#N/A	2	ENSG00000116954	RRAGC	protein_coding	Ras related GTP binding C [Source:HGNC Symbol;Acc:HGNC:19902]
RBM42	#N/A	#N/A	#N/A	#N/A	#N/A	#N/A	1.04786	#N/A	#N/A	#N/A	#N/A	#N/A	#N/A	#N/A	#N/A	#N/A	#N/A	#N/A	2.6116	#N/A	2	ENSG00000126254	RBM42	protein_coding	RNA binding motif protein 42 [Source:HGNC Symbol;Acc:HGNC:28117]
C2#166278	#N/A	#N/A	#N/A	#N/A	#N/A	#N/A	#N/A	#N/A	#N/A	#N/A	#N/A	#N/A	1.04665	#N/A	#N/A	#N/A	#N/A	#N/A	2.46077	#N/A	2	ENSG00000166278	C2	protein_coding	complement C2 [Source:HGNC Symbol;Acc:HGNC:1248]
SLCO5A1	#N/A	#N/A	#N/A	1.04486	#N/A	1.13359	#N/A	#N/A	#N/A	#N/A	#N/A	#N/A	#N/A	#N/A	#N/A	#N/A	#N/A	#N/A	#N/A	#N/A	2	ENSG00000137571	SLCO5A1	protein_coding	solute carrier organic anion transporter family member 5A1 [Source:HGNC Symbol;Acc:HGNC:19046]
LINC01301	#N/A	#N/A	#N/A	#N/A	#N/A	#N/A	#N/A	1.20391	#N/A	#N/A	#N/A	#N/A	#N/A	#N/A	#N/A	#N/A	#N/A	#N/A	1.04465	#N/A	2	ENSG00000251396	LINC01301	lncRNA	long intergenic non-protein coding RNA 1301 [Source:HGNC Symbol;Acc:HGNC:50464]
SCML1	#N/A	#N/A	#N/A	#N/A	#N/A	#N/A	#N/A	#N/A	#N/A	#N/A	1.04283	#N/A	#N/A	#N/A	#N/A	#N/A	#N/A	#N/A	1.99434	#N/A	2	ENSG00000047634	SCML1	protein_coding	Scm polycomb group protein like 1 [Source:HGNC Symbol;Acc:HGNC:10580]
LCAT	1.04089	#N/A	#N/A	#N/A	#N/A	#N/A	#N/A	#N/A	#N/A	#N/A	#N/A	#N/A	#N/A	#N/A	#N/A	#N/A	#N/A	#N/A	1.32301	#N/A	2	ENSG00000213398	LCAT	protein_coding	lecithin-cholesterol acyltransferase [Source:HGNC Symbol;Acc:HGNC:6522]
GRIN2C	#N/A	#N/A	1.04008	#N/A	#N/A	#N/A	#N/A	#N/A	#N/A	#N/A	#N/A	#N/A	#N/A	#N/A	#N/A	#N/A	#N/A	#N/A	3.80295	#N/A	2	ENSG00000161509	GRIN2C	protein_coding	glutamate ionotropic receptor NMDA type subunit 2C [Source:HGNC Symbol;Acc:HGNC:4587]
PKP4	1.03961	#N/A	#N/A	#N/A	#N/A	#N/A	#N/A	#N/A	#N/A	#N/A	#N/A	#N/A	#N/A	#N/A	#N/A	#N/A	#N/A	#N/A	6.37853	#N/A	2	ENSG00000144283	PKP4	protein_coding	plakophilin 4 [Source:HGNC Symbol;Acc:HGNC:9026]
#261216	#N/A	#N/A	1.73991	#N/A	#N/A	#N/A	#N/A	#N/A	#N/A	#N/A	#N/A	#N/A	#N/A	#N/A	#N/A	#N/A	#N/A	#N/A	1.03909	#N/A	2	ENSG00000261216		lncRNA	novel transcript, antisense to GSPT1
SUB1	#N/A	#N/A	#N/A	#N/A	#N/A	#N/A	#N/A	#N/A	#N/A	#N/A	#N/A	#N/A	#N/A	#N/A	#N/A	#N/A	#N/A	#N/A	4.50156	1.03672	2	ENSG00000113387	SUB1	protein_coding	SUB1 regulator of transcription [Source:HGNC Symbol;Acc:HGNC:19985]
HEATR6	#N/A	#N/A	#N/A	#N/A	#N/A	#N/A	#N/A	#N/A	#N/A	#N/A	#N/A	#N/A	#N/A	#N/A	#N/A	#N/A	#N/A	1.03657	5.58392	#N/A	2	ENSG00000068097	HEATR6	protein_coding	HEAT repeat containing 6 [Source:HGNC Symbol;Acc:HGNC:24076]
ZMYM3	#N/A	#N/A	#N/A	1.03539	#N/A	#N/A	#N/A	#N/A	#N/A	#N/A	#N/A	#N/A	#N/A	#N/A	#N/A	#N/A	#N/A	#N/A	2.08269	#N/A	2	ENSG00000147130	ZMYM3	protein_coding	zinc finger MYM-type containing 3 [Source:HGNC Symbol;Acc:HGNC:13054]
#223576	#N/A	#N/A	1.03302	#N/A	#N/A	#N/A	#N/A	#N/A	#N/A	#N/A	#N/A	#N/A	#N/A	#N/A	#N/A	#N/A	#N/A	#N/A	3.99322	#N/A	2	ENSG00000223576		lncRNA	novel transcript
GRAP	#N/A	#N/A	#N/A	1.03298	#N/A	#N/A	#N/A	#N/A	#N/A	#N/A	#N/A	#N/A	#N/A	#N/A	#N/A	#N/A	#N/A	#N/A	3.58657	#N/A	2	ENSG00000154016	GRAP	protein_coding	GRB2 related adaptor protein [Source:HGNC Symbol;Acc:HGNC:4562]
TMEM221	1.03247	#N/A	#N/A	#N/A	#N/A	#N/A	#N/A	#N/A	#N/A	#N/A	#N/A	1.21377	#N/A	#N/A	#N/A	#N/A	#N/A	#N/A	#N/A	#N/A	2	ENSG00000188051	TMEM221	protein_coding	transmembrane protein 221 [Source:HGNC Symbol;Acc:HGNC:21943]
#254898	#N/A	#N/A	2.14762	#N/A	#N/A	#N/A	#N/A	#N/A	#N/A	#N/A	#N/A	#N/A	#N/A	#N/A	#N/A	#N/A	#N/A	#N/A	1.02905	#N/A	2	ENSG00000254898		lncRNA	novel transcript, antisense to NSD3
ANGPTL2	#N/A	#N/A	1.39092	#N/A	#N/A	#N/A	#N/A	#N/A	#N/A	#N/A	#N/A	#N/A	1.02808	#N/A	#N/A	#N/A	#N/A	#N/A	#N/A	#N/A	2	ENSG00000136859	ANGPTL2	protein_coding	angiopoietin like 2 [Source:HGNC Symbol;Acc:HGNC:490]
CIBAR1	#N/A	#N/A	#N/A	#N/A	#N/A	#N/A	#N/A	#N/A	#N/A	#N/A	#N/A	1.02806	#N/A	#N/A	#N/A	#N/A	#N/A	#N/A	1.19944	#N/A	2	ENSG00000188343	CIBAR1	protein_coding	CBY1 interacting BAR domain containing 1 [Source:HGNC Symbol;Acc:HGNC:30452]
FPGT	#N/A	#N/A	#N/A	#N/A	#N/A	#N/A	#N/A	#N/A	#N/A	#N/A	#N/A	#N/A	#N/A	#N/A	#N/A	#N/A	#N/A	1.02804	6.05927	#N/A	2	ENSG00000254685	FPGT	protein_coding	fucose-1-phosphate guanylyltransferase [Source:HGNC Symbol;Acc:HGNC:3825]
IL4R	#N/A	#N/A	#N/A	#N/A	#N/A	#N/A	#N/A	#N/A	#N/A	#N/A	#N/A	#N/A	#N/A	#N/A	#N/A	#N/A	#N/A	1.02801	4.36065	#N/A	2	ENSG00000077238	IL4R	protein_coding	interleukin 4 receptor [Source:HGNC Symbol;Acc:HGNC:6015]
#230325	#N/A	#N/A	1.02715	#N/A	#N/A	#N/A	#N/A	#N/A	#N/A	#N/A	#N/A	#N/A	#N/A	#N/A	#N/A	#N/A	#N/A	#N/A	3.99202	#N/A	2	ENSG00000230325		lncRNA	novel transcript
CETN3	#N/A	1.02679	#N/A	#N/A	#N/A	#N/A	#N/A	#N/A	#N/A	#N/A	#N/A	#N/A	#N/A	#N/A	#N/A	#N/A	#N/A	#N/A	3.50157	#N/A	2	ENSG00000153140	CETN3	protein_coding	centrin 3 [Source:HGNC Symbol;Acc:HGNC:1868]
LINC02604	#N/A	#N/A	1.02659	#N/A	#N/A	#N/A	#N/A	#N/A	#N/A	#N/A	#N/A	#N/A	#N/A	#N/A	#N/A	#N/A	#N/A	#N/A	1.07756	#N/A	2	ENSG00000273142	LINC02604	lncRNA	long intergenic non-protein coding RNA 2604 [Source:HGNC Symbol;Acc:HGNC:53972]
GATD3	#N/A	#N/A	#N/A	#N/A	#N/A	#N/A	#N/A	#N/A	#N/A	#N/A	#N/A	#N/A	#N/A	1.02598	#N/A	#N/A	#N/A	#N/A	2.62446	#N/A	2	ENSG00000160221	GATD3	protein_coding	glutamine amidotransferase class 1 domain containing 3 [Source:HGNC Symbol;Acc:HGNC:1273]
#272416	1.25529	#N/A	1.02591	#N/A	#N/A	#N/A	#N/A	#N/A	#N/A	#N/A	#N/A	#N/A	#N/A	#N/A	#N/A	#N/A	#N/A	#N/A	#N/A	#N/A	2	ENSG00000272416		lncRNA	novel transcript
BET1-AS1	#N/A	#N/A	3.28905	#N/A	#N/A	#N/A	#N/A	#N/A	#N/A	#N/A	#N/A	#N/A	#N/A	#N/A	#N/A	#N/A	#N/A	#N/A	1.02469	#N/A	2	ENSG00000236861	BET1-AS1	lncRNA	BET1 antisense RNA 1 [Source:HGNC Symbol;Acc:HGNC:40690]
#223393	#N/A	#N/A	1.02286	#N/A	#N/A	#N/A	#N/A	#N/A	#N/A	#N/A	#N/A	#N/A	#N/A	#N/A	#N/A	#N/A	#N/A	#N/A	3.18634	#N/A	2	ENSG00000223393		lncRNA	novel transcript
#250950	1.07393	#N/A	#N/A	#N/A	#N/A	#N/A	1.02115	#N/A	#N/A	#N/A	#N/A	#N/A	#N/A	#N/A	#N/A	#N/A	#N/A	#N/A	#N/A	#N/A	2	ENSG00000250950		lncRNA	novel transcript
GPATCH11	#N/A	#N/A	#N/A	1.01938	#N/A	#N/A	#N/A	#N/A	#N/A	#N/A	#N/A	#N/A	#N/A	#N/A	#N/A	#N/A	#N/A	#N/A	6.40378	#N/A	2	ENSG00000152133	GPATCH11	protein_coding	G-patch domain containing 11 [Source:HGNC Symbol;Acc:HGNC:26768]
THBS4	#N/A	#N/A	#N/A	1.60774	#N/A	#N/A	#N/A	#N/A	#N/A	#N/A	#N/A	#N/A	#N/A	#N/A	#N/A	#N/A	#N/A	#N/A	1.01816	#N/A	2	ENSG00000113296	THBS4	protein_coding	thrombospondin 4 [Source:HGNC Symbol;Acc:HGNC:11788]
PSMG3	#N/A	1.01811	#N/A	#N/A	#N/A	#N/A	#N/A	#N/A	#N/A	#N/A	#N/A	#N/A	#N/A	#N/A	#N/A	#N/A	#N/A	#N/A	3.5226	#N/A	2	ENSG00000157778	PSMG3	protein_coding	proteasome assembly chaperone 3 [Source:HGNC Symbol;Acc:HGNC:22420]
MIR222HG	#N/A	#N/A	#N/A	#N/A	#N/A	#N/A	#N/A	#N/A	#N/A	#N/A	#N/A	#N/A	1.01636	#N/A	#N/A	#N/A	#N/A	#N/A	2.58764	#N/A	2	ENSG00000270069	MIR222HG	lncRNA	miR222/221 cluster host gene [Source:HGNC Symbol;Acc:HGNC:49555]
#271725	#N/A	#N/A	1.80317	#N/A	#N/A	#N/A	#N/A	#N/A	#N/A	#N/A	#N/A	#N/A	#N/A	#N/A	#N/A	#N/A	#N/A	#N/A	1.01601	#N/A	2	ENSG00000271725		lncRNA	novel transcript
CEL	#N/A	#N/A	1.65312	#N/A	#N/A	#N/A	#N/A	1.01553	#N/A	#N/A	#N/A	#N/A	#N/A	#N/A	#N/A	#N/A	#N/A	#N/A	#N/A	#N/A	2	ENSG00000170835	CEL	protein_coding	carboxyl ester lipase [Source:HGNC Symbol;Acc:HGNC:1848]
MAP4K4	#N/A	#N/A	#N/A	#N/A	#N/A	#N/A	#N/A	#N/A	#N/A	#N/A	#N/A	#N/A	#N/A	#N/A	#N/A	#N/A	#N/A	#N/A	5.58715	1.01423	2	ENSG00000071054	MAP4K4	protein_coding	mitogen-activated protein kinase kinase kinase kinase 4 [Source:HGNC Symbol;Acc:HGNC:6866]
VMA21	#N/A	#N/A	#N/A	#N/A	#N/A	#N/A	#N/A	#N/A	#N/A	1.01313	#N/A	#N/A	#N/A	#N/A	#N/A	#N/A	#N/A	#N/A	3.22234	#N/A	2	ENSG00000160131	VMA21	protein_coding	vacuolar ATPase assembly factor VMA21 [Source:HGNC Symbol;Acc:HGNC:22082]
#243155	#N/A	#N/A	#N/A	#N/A	#N/A	#N/A	#N/A	1.01184	#N/A	#N/A	#N/A	#N/A	#N/A	#N/A	#N/A	#N/A	#N/A	#N/A	2.31054	#N/A	2	ENSG00000243155		lncRNA	novel transcript
#266598	#N/A	#N/A	1.0116	#N/A	#N/A	#N/A	#N/A	#N/A	#N/A	#N/A	#N/A	#N/A	#N/A	#N/A	#N/A	#N/A	#N/A	#N/A	1.07591	#N/A	2	ENSG00000266598		lncRNA	novel transcript, antisense to GNA13
#237596	#N/A	#N/A	#N/A	#N/A	#N/A	#N/A	#N/A	#N/A	#N/A	#N/A	1.15736	1.01025	#N/A	#N/A	#N/A	#N/A	#N/A	#N/A	#N/A	#N/A	2	ENSG00000237596		lncRNA	novel transcript
FAM184A	#N/A	#N/A	2.18914	#N/A	#N/A	#N/A	#N/A	#N/A	#N/A	#N/A	#N/A	#N/A	#N/A	#N/A	#N/A	#N/A	#N/A	#N/A	1.00943	#N/A	2	ENSG00000111879	FAM184A	protein_coding	family with sequence similarity 184 member A [Source:HGNC Symbol;Acc:HGNC:20991]
TJP3	#N/A	#N/A	2.84502	1.00865	#N/A	#N/A	#N/A	#N/A	#N/A	#N/A	#N/A	#N/A	#N/A	#N/A	#N/A	#N/A	#N/A	#N/A	#N/A	#N/A	2	ENSG00000105289	TJP3	protein_coding	tight junction protein 3 [Source:HGNC Symbol;Acc:HGNC:11829]
ZNF517	#N/A	#N/A	1.00775	#N/A	#N/A	#N/A	#N/A	#N/A	#N/A	#N/A	#N/A	#N/A	#N/A	#N/A	#N/A	#N/A	#N/A	#N/A	2.77388	#N/A	2	ENSG00000197363	ZNF517	protein_coding	zinc finger protein 517 [Source:HGNC Symbol;Acc:HGNC:27984]
CNTNAP5	#N/A	#N/A	1.41451	#N/A	#N/A	#N/A	#N/A	#N/A	#N/A	#N/A	#N/A	#N/A	#N/A	#N/A	#N/A	#N/A	#N/A	#N/A	1.0072	#N/A	2	ENSG00000155052	CNTNAP5	protein_coding	contactin associated protein family member 5 [Source:HGNC Symbol;Acc:HGNC:18748]
KCNC4	#N/A	#N/A	1.00712	#N/A	#N/A	#N/A	#N/A	#N/A	#N/A	#N/A	#N/A	#N/A	#N/A	#N/A	#N/A	#N/A	#N/A	#N/A	2.13257	#N/A	2	ENSG00000116396	KCNC4	protein_coding	potassium voltage-gated channel subfamily C member 4 [Source:HGNC Symbol;Acc:HGNC:6236]
LINC02918	#N/A	#N/A	1.76486	#N/A	#N/A	#N/A	#N/A	#N/A	#N/A	#N/A	#N/A	#N/A	#N/A	#N/A	#N/A	#N/A	#N/A	#N/A	1.00628	#N/A	2	ENSG00000237950	LINC02918	lncRNA	long intergenic non-protein coding RNA 2918 [Source:HGNC Symbol;Acc:HGNC:55649]
CSMD1	#N/A	#N/A	#N/A	#N/A	#N/A	#N/A	#N/A	#N/A	#N/A	#N/A	#N/A	1.00546	#N/A	#N/A	#N/A	#N/A	#N/A	#N/A	1.14623	#N/A	2	ENSG00000183117	CSMD1	protein_coding	CUB and Sushi multiple domains 1 [Source:HGNC Symbol;Acc:HGNC:14026]
LEPR	1.00541	#N/A	#N/A	#N/A	#N/A	#N/A	#N/A	#N/A	#N/A	#N/A	#N/A	#N/A	#N/A	#N/A	#N/A	#N/A	#N/A	#N/A	5.86232	#N/A	2	ENSG00000116678	LEPR	protein_coding	leptin receptor [Source:HGNC Symbol;Acc:HGNC:6554]
SLFN11	#N/A	#N/A	#N/A	#N/A	#N/A	#N/A	1.00393	#N/A	#N/A	#N/A	#N/A	#N/A	#N/A	#N/A	#N/A	#N/A	#N/A	#N/A	5.33531	#N/A	2	ENSG00000172716	SLFN11	protein_coding	schlafen family member 11 [Source:HGNC Symbol;Acc:HGNC:26633]
MASP2	#N/A	#N/A	1.0034	#N/A	#N/A	#N/A	#N/A	#N/A	#N/A	#N/A	#N/A	#N/A	#N/A	#N/A	#N/A	#N/A	#N/A	#N/A	1.48856	#N/A	2	ENSG00000009724	MASP2	protein_coding	MBL associated serine protease 2 [Source:HGNC Symbol;Acc:HGNC:6902]
STX6	#N/A	#N/A	#N/A	#N/A	#N/A	#N/A	#N/A	#N/A	#N/A	#N/A	#N/A	#N/A	#N/A	#N/A	#N/A	#N/A	#N/A	1.00267	3.14758	#N/A	2	ENSG00000135823	STX6	protein_coding	syntaxin 6 [Source:HGNC Symbol;Acc:HGNC:11441]
LINC02245	#N/A	#N/A	#N/A	#N/A	#N/A	#N/A	#N/A	#N/A	#N/A	#N/A	#N/A	#N/A	#N/A	#N/A	1.0022	#N/A	#N/A	#N/A	3.31034	#N/A	2	ENSG00000237638	LINC02245	lncRNA	long intergenic non-protein coding RNA 2245 [Source:HGNC Symbol;Acc:HGNC:53134]
PSMC3IP	#N/A	#N/A	1.00186	#N/A	#N/A	#N/A	#N/A	#N/A	#N/A	#N/A	#N/A	#N/A	#N/A	#N/A	#N/A	#N/A	#N/A	#N/A	1.90997	#N/A	2	ENSG00000131470	PSMC3IP	protein_coding	PSMC3 interacting protein [Source:HGNC Symbol;Acc:HGNC:17928]
LINC02268	1.00133	#N/A	#N/A	1.41006	#N/A	#N/A	#N/A	#N/A	#N/A	#N/A	#N/A	#N/A	#N/A	#N/A	#N/A	#N/A	#N/A	#N/A	#N/A	#N/A	2	ENSG00000248174	LINC02268	lncRNA	long intergenic non-protein coding RNA 2268 [Source:HGNC Symbol;Acc:HGNC:53183]
ZNF571-AS1	#N/A	#N/A	1.00124	1.42626	#N/A	#N/A	#N/A	#N/A	#N/A	#N/A	#N/A	#N/A	#N/A	#N/A	#N/A	#N/A	#N/A	#N/A	#N/A	#N/A	2	ENSG00000267470	ZNF571-AS1	lncRNA	ZNF571 antisense RNA 1 [Source:HGNC Symbol;Acc:HGNC:44324]
JHY	#N/A	#N/A	#N/A	1.00068	#N/A	#N/A	#N/A	#N/A	#N/A	#N/A	#N/A	#N/A	#N/A	#N/A	#N/A	#N/A	#N/A	#N/A	1.69496	#N/A	2	ENSG00000109944	JHY	protein_coding	junctional cadherin complex regulator [Source:HGNC Symbol;Acc:HGNC:26288]
COL18A1	#N/A	#N/A	#N/A	#N/A	#N/A	#N/A	#N/A	#N/A	#N/A	#N/A	0.998678	#N/A	#N/A	#N/A	#N/A	#N/A	#N/A	#N/A	3.71109	#N/A	2	ENSG00000182871	COL18A1	protein_coding	collagen type XVIII alpha 1 chain [Source:HGNC Symbol;Acc:HGNC:2195]
PPIL6	#N/A	#N/A	#N/A	#N/A	#N/A	#N/A	#N/A	#N/A	#N/A	#N/A	#N/A	#N/A	#N/A	0.998401	#N/A	#N/A	#N/A	#N/A	1.10621	#N/A	2	ENSG00000185250	PPIL6	protein_coding	peptidylprolyl isomerase like 6 [Source:HGNC Symbol;Acc:HGNC:21557]
CCR5	0.997963	#N/A	#N/A	#N/A	#N/A	#N/A	1.66053	#N/A	#N/A	#N/A	#N/A	#N/A	#N/A	#N/A	#N/A	#N/A	#N/A	#N/A	#N/A	#N/A	2	ENSG00000160791	CCR5	protein_coding	C-C motif chemokine receptor 5 [Source:HGNC Symbol;Acc:HGNC:1606]
#264520	#N/A	#N/A	0.997929	#N/A	#N/A	#N/A	#N/A	#N/A	#N/A	#N/A	#N/A	#N/A	#N/A	#N/A	#N/A	#N/A	#N/A	#N/A	3.38207	#N/A	2	ENSG00000264520		lncRNA	novel transcript
#272447	#N/A	#N/A	#N/A	0.995835	#N/A	#N/A	#N/A	#N/A	#N/A	#N/A	#N/A	#N/A	#N/A	#N/A	#N/A	#N/A	#N/A	#N/A	2.09653	#N/A	2	ENSG00000272447		lncRNA	novel transcript
HCG11	#N/A	#N/A	#N/A	#N/A	#N/A	#N/A	0.99372	#N/A	#N/A	#N/A	#N/A	#N/A	#N/A	#N/A	#N/A	#N/A	#N/A	#N/A	3.48741	#N/A	2	ENSG00000228223	HCG11	lncRNA	HLA complex group 11 [Source:HGNC Symbol;Acc:HGNC:17707]
#275993	#N/A	#N/A	#N/A	#N/A	#N/A	#N/A	#N/A	0.993625	#N/A	#N/A	1.86615	#N/A	#N/A	#N/A	#N/A	#N/A	#N/A	#N/A	#N/A	#N/A	2	ENSG00000275993		artifact	novel protein, similar to salt-inducible kinase 1 SIK1
SLC35G5#177710	#N/A	#N/A	1.086	#N/A	#N/A	#N/A	#N/A	#N/A	#N/A	#N/A	#N/A	#N/A	0.993042	#N/A	#N/A	#N/A	#N/A	#N/A	#N/A	#N/A	2	ENSG00000177710	SLC35G5	protein_coding	solute carrier family 35 member G5 [Source:HGNC Symbol;Acc:HGNC:15546]
#262202	#N/A	#N/A	#N/A	#N/A	#N/A	#N/A	1.41415	#N/A	#N/A	#N/A	#N/A	#N/A	#N/A	#N/A	#N/A	#N/A	#N/A	#N/A	0.992181	#N/A	2	ENSG00000262202		lncRNA	novel transcript
MAP3K5-AS1	#N/A	#N/A	0.98995	#N/A	#N/A	#N/A	#N/A	#N/A	#N/A	#N/A	#N/A	#N/A	#N/A	#N/A	#N/A	#N/A	#N/A	#N/A	5.1397	#N/A	2	ENSG00000234263	MAP3K5-AS1	lncRNA	MAP3K5 antisense RNA 1 [Source:HGNC Symbol;Acc:HGNC:40358]
#259407	#N/A	#N/A	#N/A	#N/A	#N/A	#N/A	#N/A	0.989224	#N/A	#N/A	#N/A	#N/A	#N/A	#N/A	#N/A	#N/A	#N/A	#N/A	1.11713	#N/A	2	ENSG00000259407		lncRNA	novel transcript, antisense to AKAP13
ABCG1	#N/A	#N/A	#N/A	#N/A	#N/A	#N/A	#N/A	#N/A	#N/A	#N/A	#N/A	#N/A	0.988227	#N/A	#N/A	#N/A	#N/A	#N/A	7.16205	#N/A	2	ENSG00000160179	ABCG1	protein_coding	ATP binding cassette subfamily G member 1 [Source:HGNC Symbol;Acc:HGNC:73]
TAGLN2	#N/A	#N/A	#N/A	#N/A	#N/A	#N/A	2.68235	#N/A	#N/A	0.987756	#N/A	#N/A	#N/A	#N/A	#N/A	#N/A	#N/A	#N/A	#N/A	#N/A	2	ENSG00000158710	TAGLN2	protein_coding	transgelin 2 [Source:HGNC Symbol;Acc:HGNC:11554]
CHMP2A	#N/A	#N/A	#N/A	#N/A	#N/A	#N/A	0.987597	#N/A	#N/A	#N/A	#N/A	#N/A	#N/A	#N/A	#N/A	#N/A	#N/A	#N/A	3.01073	#N/A	2	ENSG00000130724	CHMP2A	protein_coding	charged multivesicular body protein 2A [Source:HGNC Symbol;Acc:HGNC:30216]
NT5C3B	#N/A	#N/A	#N/A	0.987178	#N/A	#N/A	#N/A	#N/A	#N/A	#N/A	#N/A	#N/A	#N/A	#N/A	#N/A	#N/A	#N/A	#N/A	2.47976	#N/A	2	ENSG00000141698	NT5C3B	protein_coding	5'-nucleotidase, cytosolic IIIB [Source:HGNC Symbol;Acc:HGNC:28300]
#261560	#N/A	#N/A	#N/A	#N/A	#N/A	#N/A	#N/A	#N/A	#N/A	#N/A	#N/A	#N/A	1.02685	#N/A	#N/A	#N/A	#N/A	#N/A	0.986066	#N/A	2	ENSG00000261560		lncRNA	novel transcript, sense intronic to GSPT1
MED4-AS1	#N/A	#N/A	0.986016	#N/A	#N/A	#N/A	#N/A	#N/A	#N/A	#N/A	#N/A	#N/A	#N/A	#N/A	#N/A	#N/A	#N/A	#N/A	1.06501	#N/A	2	ENSG00000229111	MED4-AS1	lncRNA	MED4 antisense RNA 1 [Source:HGNC Symbol;Acc:HGNC:39213]
DOK1	#N/A	#N/A	#N/A	#N/A	#N/A	0.983749	2.16769	#N/A	#N/A	#N/A	#N/A	#N/A	#N/A	#N/A	#N/A	#N/A	#N/A	#N/A	#N/A	#N/A	2	ENSG00000115325	DOK1	protein_coding	docking protein 1 [Source:HGNC Symbol;Acc:HGNC:2990]
PCBD1	#N/A	#N/A	#N/A	#N/A	#N/A	#N/A	0.982004	#N/A	#N/A	#N/A	#N/A	#N/A	#N/A	#N/A	#N/A	#N/A	#N/A	#N/A	2.3148	#N/A	2	ENSG00000166228	PCBD1	protein_coding	pterin-4 alpha-carbinolamine dehydratase 1 [Source:HGNC Symbol;Acc:HGNC:8646]
#270571	#N/A	#N/A	0.981983	#N/A	#N/A	#N/A	#N/A	#N/A	#N/A	#N/A	#N/A	#N/A	#N/A	#N/A	#N/A	#N/A	#N/A	#N/A	2.3629	#N/A	2	ENSG00000270571		lncRNA	novel transcript, antisense to TACR1
#231794	#N/A	#N/A	0.980578	#N/A	#N/A	#N/A	#N/A	#N/A	#N/A	#N/A	#N/A	#N/A	#N/A	#N/A	#N/A	#N/A	#N/A	#N/A	3.27522	#N/A	2	ENSG00000231794		lncRNA	novel transcript, antisense to WDR91
POLH	#N/A	#N/A	0.979568	#N/A	#N/A	#N/A	#N/A	#N/A	#N/A	#N/A	#N/A	#N/A	#N/A	#N/A	#N/A	#N/A	#N/A	#N/A	3.81076	#N/A	2	ENSG00000170734	POLH	protein_coding	DNA polymerase eta [Source:HGNC Symbol;Acc:HGNC:9181]
CERK	0.979209	#N/A	#N/A	#N/A	#N/A	#N/A	#N/A	#N/A	#N/A	#N/A	#N/A	#N/A	#N/A	#N/A	#N/A	#N/A	#N/A	#N/A	6.20435	#N/A	2	ENSG00000100422	CERK	protein_coding	ceramide kinase [Source:HGNC Symbol;Acc:HGNC:19256]
SVBP	#N/A	#N/A	#N/A	#N/A	#N/A	#N/A	0.978613	#N/A	#N/A	#N/A	#N/A	#N/A	#N/A	#N/A	#N/A	#N/A	#N/A	#N/A	3.59268	#N/A	2	ENSG00000177868	SVBP	protein_coding	small vasohibin binding protein [Source:HGNC Symbol;Acc:HGNC:29204]
#257239	#N/A	#N/A	#N/A	#N/A	#N/A	1.67487	#N/A	0.976585	#N/A	#N/A	#N/A	#N/A	#N/A	#N/A	#N/A	#N/A	#N/A	#N/A	#N/A	#N/A	2	ENSG00000257239		lncRNA	novel transcript
ALG10	#N/A	#N/A	#N/A	0.976393	#N/A	#N/A	#N/A	#N/A	#N/A	#N/A	#N/A	#N/A	#N/A	#N/A	#N/A	#N/A	#N/A	#N/A	3.01603	#N/A	2	ENSG00000139133	ALG10	protein_coding	ALG10 alpha-1,2-glucosyltransferase [Source:HGNC Symbol;Acc:HGNC:23162]
PLCG1-AS1	#N/A	#N/A	0.976393	#N/A	#N/A	#N/A	#N/A	#N/A	#N/A	#N/A	#N/A	#N/A	#N/A	#N/A	#N/A	#N/A	#N/A	#N/A	5.03071	#N/A	2	ENSG00000226648	PLCG1-AS1	lncRNA	PLCG1 antisense RNA 1 [Source:HGNC Symbol;Acc:HGNC:40450]
SPANXA2-OT1	#N/A	#N/A	0.974844	#N/A	#N/A	#N/A	#N/A	#N/A	#N/A	#N/A	1.11401	#N/A	#N/A	#N/A	#N/A	#N/A	#N/A	#N/A	#N/A	#N/A	2	ENSG00000277215	SPANXA2-OT1	lncRNA	SPANXA2 overlapping transcript 1 [Source:HGNC Symbol;Acc:HGNC:31683]
SIRPG	#N/A	#N/A	2.61573	#N/A	#N/A	#N/A	#N/A	#N/A	#N/A	#N/A	#N/A	#N/A	#N/A	#N/A	#N/A	#N/A	#N/A	#N/A	0.973715	#N/A	2	ENSG00000089012	SIRPG	protein_coding	signal regulatory protein gamma [Source:HGNC Symbol;Acc:HGNC:15757]
FAAH2	#N/A	#N/A	0.97052	#N/A	#N/A	#N/A	#N/A	#N/A	#N/A	#N/A	#N/A	#N/A	#N/A	#N/A	#N/A	#N/A	#N/A	#N/A	3.70592	#N/A	2	ENSG00000165591	FAAH2	protein_coding	fatty acid amide hydrolase 2 [Source:HGNC Symbol;Acc:HGNC:26440]
#265287	#N/A	#N/A	0.969501	#N/A	#N/A	#N/A	#N/A	#N/A	#N/A	#N/A	#N/A	#N/A	#N/A	#N/A	#N/A	#N/A	#N/A	#N/A	3.9556	#N/A	2	ENSG00000265287		lncRNA	novel transcript, antisense to novel protein
NRIP2	#N/A	#N/A	1.44968	#N/A	#N/A	#N/A	#N/A	#N/A	#N/A	#N/A	#N/A	#N/A	#N/A	#N/A	#N/A	#N/A	#N/A	#N/A	0.967699	#N/A	2	ENSG00000053702	NRIP2	protein_coding	nuclear receptor interacting protein 2 [Source:HGNC Symbol;Acc:HGNC:23078]
UNC5C	#N/A	#N/A	#N/A	#N/A	#N/A	#N/A	0.96749	#N/A	#N/A	#N/A	0.97979	#N/A	#N/A	#N/A	#N/A	#N/A	#N/A	#N/A	#N/A	#N/A	2	ENSG00000182168	UNC5C	protein_coding	unc-5 netrin receptor C [Source:HGNC Symbol;Acc:HGNC:12569]
FANCD2	#N/A	#N/A	0.965971	#N/A	#N/A	#N/A	#N/A	#N/A	#N/A	#N/A	#N/A	#N/A	#N/A	#N/A	#N/A	#N/A	#N/A	#N/A	3.94784	#N/A	2	ENSG00000144554	FANCD2	protein_coding	FA complementation group D2 [Source:HGNC Symbol;Acc:HGNC:3585]
RDH14	#N/A	0.964564	#N/A	#N/A	#N/A	#N/A	#N/A	#N/A	#N/A	#N/A	#N/A	#N/A	#N/A	#N/A	#N/A	#N/A	#N/A	#N/A	5.0303	#N/A	2	ENSG00000240857	RDH14	protein_coding	retinol dehydrogenase 14 [Source:HGNC Symbol;Acc:HGNC:19979]
KBTBD7	#N/A	0.963488	#N/A	#N/A	#N/A	#N/A	#N/A	#N/A	#N/A	#N/A	#N/A	#N/A	#N/A	#N/A	#N/A	#N/A	#N/A	#N/A	2.68969	#N/A	2	ENSG00000120696	KBTBD7	protein_coding	kelch repeat and BTB domain containing 7 [Source:HGNC Symbol;Acc:HGNC:25266]
C5orf34	#N/A	#N/A	0.963341	#N/A	#N/A	#N/A	#N/A	#N/A	#N/A	#N/A	#N/A	#N/A	#N/A	#N/A	#N/A	#N/A	#N/A	#N/A	3.07238	#N/A	2	ENSG00000172244	C5orf34	protein_coding	chromosome 5 open reading frame 34 [Source:HGNC Symbol;Acc:HGNC:24738]
PLA2G12A	#N/A	#N/A	0.962272	1.09868	#N/A	#N/A	#N/A	#N/A	#N/A	#N/A	#N/A	#N/A	#N/A	#N/A	#N/A	#N/A	#N/A	#N/A	#N/A	#N/A	2	ENSG00000123739	PLA2G12A	protein_coding	phospholipase A2 group XIIA [Source:HGNC Symbol;Acc:HGNC:18554]
GTF2H4#213780	#N/A	#N/A	#N/A	0.960383	#N/A	#N/A	#N/A	#N/A	#N/A	#N/A	#N/A	#N/A	#N/A	#N/A	#N/A	#N/A	#N/A	#N/A	3.61149	#N/A	2	ENSG00000213780	GTF2H4	protein_coding	general transcription factor IIH subunit 4 [Source:HGNC Symbol;Acc:HGNC:4658]
LZTS2	#N/A	#N/A	#N/A	1.95471	#N/A	#N/A	#N/A	#N/A	#N/A	#N/A	#N/A	#N/A	#N/A	#N/A	#N/A	#N/A	#N/A	#N/A	0.960109	#N/A	2	ENSG00000107816	LZTS2	protein_coding	leucine zipper tumor suppressor 2 [Source:HGNC Symbol;Acc:HGNC:29381]
FKBP2	#N/A	0.959248	#N/A	#N/A	#N/A	#N/A	#N/A	#N/A	#N/A	#N/A	#N/A	#N/A	#N/A	#N/A	#N/A	#N/A	#N/A	#N/A	2.03737	#N/A	2	ENSG00000173486	FKBP2	protein_coding	FKBP prolyl isomerase 2 [Source:HGNC Symbol;Acc:HGNC:3718]
DUSP5	#N/A	#N/A	#N/A	#N/A	#N/A	#N/A	0.95919	#N/A	#N/A	#N/A	#N/A	#N/A	#N/A	#N/A	#N/A	#N/A	#N/A	#N/A	2.17374	#N/A	2	ENSG00000138166	DUSP5	protein_coding	dual specificity phosphatase 5 [Source:HGNC Symbol;Acc:HGNC:3071]
FARS2-AS1	#N/A	#N/A	3.03044	#N/A	#N/A	#N/A	#N/A	#N/A	#N/A	#N/A	#N/A	#N/A	#N/A	#N/A	#N/A	#N/A	#N/A	#N/A	0.95871	#N/A	2	ENSG00000269985	FARS2-AS1	lncRNA	FARS2 antisense RNA 1 [Source:HGNC Symbol;Acc:HGNC:56121]
HSPBP1	#N/A	#N/A	#N/A	#N/A	#N/A	#N/A	#N/A	#N/A	#N/A	#N/A	#N/A	#N/A	#N/A	0.957221	#N/A	#N/A	#N/A	#N/A	4.79263	#N/A	2	ENSG00000133265	HSPBP1	protein_coding	HSPA (Hsp70) binding protein 1 [Source:HGNC Symbol;Acc:HGNC:24989]
PDE6G	#N/A	#N/A	#N/A	#N/A	#N/A	#N/A	0.957051	#N/A	#N/A	1.07816	#N/A	#N/A	#N/A	#N/A	#N/A	#N/A	#N/A	#N/A	#N/A	#N/A	2	ENSG00000185527	PDE6G	protein_coding	phosphodiesterase 6G [Source:HGNC Symbol;Acc:HGNC:8789]
C17orf78#278505	#N/A	#N/A	0.956619	#N/A	#N/A	#N/A	#N/A	0.965566	#N/A	#N/A	#N/A	#N/A	#N/A	#N/A	#N/A	#N/A	#N/A	#N/A	#N/A	#N/A	2	ENSG00000278505	C17orf78	protein_coding	chromosome 17 open reading frame 78 [Source:HGNC Symbol;Acc:HGNC:26831]
HNRNPA1L3	#N/A	#N/A	#N/A	#N/A	#N/A	1.07613	0.955664	#N/A	#N/A	#N/A	#N/A	#N/A	#N/A	#N/A	#N/A	#N/A	#N/A	#N/A	#N/A	#N/A	2	ENSG00000224578	HNRNPA1L3	protein_coding	heterogeneous nuclear ribonucleoprotein A1 like 3 [Source:HGNC Symbol;Acc:HGNC:48778]
SIRT3	#N/A	#N/A	0.954522	#N/A	#N/A	#N/A	#N/A	#N/A	#N/A	#N/A	#N/A	#N/A	#N/A	#N/A	#N/A	#N/A	#N/A	#N/A	5.97128	#N/A	2	ENSG00000142082	SIRT3	protein_coding	sirtuin 3 [Source:HGNC Symbol;Acc:HGNC:14931]
PRKN	#N/A	#N/A	#N/A	#N/A	#N/A	#N/A	#N/A	#N/A	#N/A	#N/A	#N/A	#N/A	#N/A	0.953932	#N/A	#N/A	#N/A	#N/A	7.79547	#N/A	2	ENSG00000185345	PRKN	protein_coding	parkin RBR E3 ubiquitin protein ligase [Source:HGNC Symbol;Acc:HGNC:8607]
SMIM3	2.3076	#N/A	#N/A	#N/A	#N/A	#N/A	0.952852	#N/A	#N/A	#N/A	#N/A	#N/A	#N/A	#N/A	#N/A	#N/A	#N/A	#N/A	#N/A	#N/A	2	ENSG00000256235	SMIM3	protein_coding	small integral membrane protein 3 [Source:HGNC Symbol;Acc:HGNC:30248]
ZNF543	#N/A	0.952669	#N/A	#N/A	#N/A	#N/A	#N/A	#N/A	#N/A	#N/A	#N/A	#N/A	#N/A	#N/A	#N/A	#N/A	#N/A	#N/A	1.56115	#N/A	2	ENSG00000178229	ZNF543	protein_coding	zinc finger protein 543 [Source:HGNC Symbol;Acc:HGNC:25281]
C2CD2L	0.952082	#N/A	#N/A	#N/A	#N/A	#N/A	#N/A	#N/A	#N/A	#N/A	#N/A	#N/A	#N/A	#N/A	#N/A	#N/A	#N/A	#N/A	1.78066	#N/A	2	ENSG00000172375	C2CD2L	protein_coding	C2CD2 like [Source:HGNC Symbol;Acc:HGNC:29000]
MUC13	1.47804	#N/A	#N/A	#N/A	#N/A	#N/A	#N/A	#N/A	#N/A	#N/A	#N/A	#N/A	0.948333	#N/A	#N/A	#N/A	#N/A	#N/A	#N/A	#N/A	2	ENSG00000173702	MUC13	protein_coding	mucin 13, cell surface associated [Source:HGNC Symbol;Acc:HGNC:7511]
#255084	#N/A	#N/A	0.947344	#N/A	#N/A	#N/A	#N/A	#N/A	#N/A	#N/A	#N/A	#N/A	#N/A	#N/A	#N/A	#N/A	#N/A	#N/A	2.56294	#N/A	2	ENSG00000255084		lncRNA	novel transcript
DGKA	#N/A	#N/A	#N/A	0.945181	#N/A	#N/A	#N/A	#N/A	#N/A	#N/A	#N/A	#N/A	#N/A	#N/A	#N/A	#N/A	#N/A	#N/A	6.85577	#N/A	2	ENSG00000065357	DGKA	protein_coding	diacylglycerol kinase alpha [Source:HGNC Symbol;Acc:HGNC:2849]
ENGASE	#N/A	#N/A	#N/A	#N/A	#N/A	#N/A	#N/A	#N/A	#N/A	#N/A	#N/A	#N/A	#N/A	0.944922	#N/A	#N/A	#N/A	#N/A	5.87081	#N/A	2	ENSG00000167280	ENGASE	protein_coding	endo-beta-N-acetylglucosaminidase [Source:HGNC Symbol;Acc:HGNC:24622]
MIR4453HG	#N/A	#N/A	0.943914	#N/A	#N/A	#N/A	#N/A	#N/A	#N/A	#N/A	#N/A	#N/A	#N/A	#N/A	#N/A	#N/A	#N/A	#N/A	1.22337	#N/A	2	ENSG00000268471	MIR4453HG	lncRNA	MIR4453 host gene [Source:HGNC Symbol;Acc:HGNC:25288]
SREBF2-AS1	#N/A	#N/A	0.941272	#N/A	#N/A	#N/A	#N/A	#N/A	#N/A	#N/A	#N/A	#N/A	#N/A	#N/A	#N/A	#N/A	#N/A	#N/A	2.08682	#N/A	2	ENSG00000184068	SREBF2-AS1	lncRNA	SREBF2 antisense RNA 1 [Source:HGNC Symbol;Acc:HGNC:53953]
#272109	#N/A	#N/A	1.47614	#N/A	#N/A	#N/A	#N/A	#N/A	#N/A	#N/A	#N/A	#N/A	#N/A	#N/A	#N/A	#N/A	#N/A	#N/A	0.940681	#N/A	2	ENSG00000272109		lncRNA	novel transcript, antisense to ERAP1
DNAJA2-DT	#N/A	0.939171	1.9527	#N/A	#N/A	#N/A	#N/A	#N/A	#N/A	#N/A	#N/A	#N/A	#N/A	#N/A	#N/A	#N/A	#N/A	#N/A	#N/A	#N/A	2	ENSG00000261173	DNAJA2-DT	lncRNA	DNAJA2 divergent transcript [Source:HGNC Symbol;Acc:HGNC:55375]
FITM1#139914	#N/A	0.938976	#N/A	1.73432	#N/A	#N/A	#N/A	#N/A	#N/A	#N/A	#N/A	#N/A	#N/A	#N/A	#N/A	#N/A	#N/A	#N/A	#N/A	#N/A	2	ENSG00000139914	FITM1	protein_coding	fat storage inducing transmembrane protein 1 [Source:HGNC Symbol;Acc:HGNC:33714]
SAMD1#141858	#N/A	#N/A	#N/A	0.937835	#N/A	#N/A	#N/A	#N/A	#N/A	#N/A	#N/A	#N/A	#N/A	#N/A	#N/A	#N/A	#N/A	#N/A	3.54727	#N/A	2	ENSG00000141858	SAMD1	protein_coding	sterile alpha motif domain containing 1 [Source:HGNC Symbol;Acc:HGNC:17958]
ARHGAP44	#N/A	#N/A	3.67679	#N/A	#N/A	#N/A	#N/A	#N/A	#N/A	#N/A	#N/A	#N/A	#N/A	#N/A	#N/A	#N/A	#N/A	#N/A	0.933242	#N/A	2	ENSG00000006740	ARHGAP44	protein_coding	Rho GTPase activating protein 44 [Source:HGNC Symbol;Acc:HGNC:29096]
#257286	#N/A	#N/A	1.08261	#N/A	#N/A	#N/A	#N/A	0.932318	#N/A	#N/A	#N/A	#N/A	#N/A	#N/A	#N/A	#N/A	#N/A	#N/A	#N/A	#N/A	2	ENSG00000257286		lncRNA	novel transcript, antisense to C12orf52
ANKRD53	#N/A	#N/A	1.44027	#N/A	#N/A	#N/A	#N/A	#N/A	0.931531	#N/A	#N/A	#N/A	#N/A	#N/A	#N/A	#N/A	#N/A	#N/A	#N/A	#N/A	2	ENSG00000144031	ANKRD53	protein_coding	ankyrin repeat domain 53 [Source:HGNC Symbol;Acc:HGNC:25691]
GRPEL2	#N/A	#N/A	0.930178	#N/A	#N/A	#N/A	#N/A	#N/A	#N/A	#N/A	#N/A	#N/A	#N/A	#N/A	#N/A	#N/A	#N/A	#N/A	2.28976	#N/A	2	ENSG00000164284	GRPEL2	protein_coding	GrpE like 2, mitochondrial [Source:HGNC Symbol;Acc:HGNC:21060]
#232342	#N/A	#N/A	0.929914	#N/A	#N/A	#N/A	#N/A	#N/A	#N/A	#N/A	#N/A	#N/A	#N/A	#N/A	#N/A	#N/A	#N/A	#N/A	3.43981	#N/A	2	ENSG00000232342		lncRNA	novel transcript
DPAGT1	#N/A	#N/A	#N/A	0.928536	#N/A	#N/A	#N/A	#N/A	#N/A	#N/A	#N/A	#N/A	#N/A	#N/A	#N/A	#N/A	#N/A	#N/A	4.01837	#N/A	2	ENSG00000172269	DPAGT1	protein_coding	dolichyl-phosphate N-acetylglucosaminephosphotransferase 1 [Source:HGNC Symbol;Acc:HGNC:2995]
CCDC150	#N/A	#N/A	0.927964	#N/A	#N/A	#N/A	#N/A	#N/A	#N/A	#N/A	#N/A	#N/A	#N/A	#N/A	#N/A	#N/A	#N/A	#N/A	1.57025	#N/A	2	ENSG00000144395	CCDC150	protein_coding	coiled-coil domain containing 150 [Source:HGNC Symbol;Acc:HGNC:26834]
G6PC3	#N/A	#N/A	#N/A	#N/A	#N/A	#N/A	#N/A	#N/A	1.11201	0.92787	#N/A	#N/A	#N/A	#N/A	#N/A	#N/A	#N/A	#N/A	#N/A	#N/A	2	ENSG00000141349	G6PC3	protein_coding	glucose-6-phosphatase catalytic subunit 3 [Source:HGNC Symbol;Acc:HGNC:24861]
SLC16A4-AS1	#N/A	#N/A	#N/A	#N/A	#N/A	#N/A	#N/A	#N/A	#N/A	#N/A	#N/A	0.927831	#N/A	#N/A	#N/A	#N/A	#N/A	#N/A	3.45665	#N/A	2	ENSG00000273373	SLC16A4-AS1	lncRNA	SLC16A4 antisense RNA 1 [Source:HGNC Symbol;Acc:HGNC:56051]
#280011	#N/A	#N/A	0.927382	#N/A	#N/A	#N/A	#N/A	#N/A	#N/A	#N/A	#N/A	#N/A	#N/A	#N/A	#N/A	#N/A	#N/A	#N/A	3.31365	#N/A	2	ENSG00000280011		lncRNA	novel transcript, antisense to PARVG
HPGDS	#N/A	#N/A	1.06103	0.924844	#N/A	#N/A	#N/A	#N/A	#N/A	#N/A	#N/A	#N/A	#N/A	#N/A	#N/A	#N/A	#N/A	#N/A	#N/A	#N/A	2	ENSG00000163106	HPGDS	protein_coding	hematopoietic prostaglandin D synthase [Source:HGNC Symbol;Acc:HGNC:17890]
IMP3	#N/A	0.924475	#N/A	#N/A	#N/A	#N/A	#N/A	#N/A	#N/A	#N/A	#N/A	#N/A	#N/A	#N/A	#N/A	#N/A	#N/A	#N/A	2.84547	#N/A	2	ENSG00000177971	IMP3	protein_coding	IMP U3 small nucleolar ribonucleoprotein 3 [Source:HGNC Symbol;Acc:HGNC:14497]
MX2	#N/A	#N/A	#N/A	#N/A	#N/A	#N/A	#N/A	#N/A	#N/A	#N/A	#N/A	#N/A	#N/A	#N/A	#N/A	#N/A	#N/A	0.924335	4.78358	#N/A	2	ENSG00000183486	MX2	protein_coding	MX dynamin like GTPase 2 [Source:HGNC Symbol;Acc:HGNC:7533]
CHCHD6	#N/A	#N/A	0.924134	#N/A	#N/A	#N/A	#N/A	#N/A	#N/A	#N/A	#N/A	#N/A	#N/A	#N/A	#N/A	#N/A	#N/A	#N/A	6.4044	#N/A	2	ENSG00000159685	CHCHD6	protein_coding	coiled-coil-helix-coiled-coil-helix domain containing 6 [Source:HGNC Symbol;Acc:HGNC:28184]
ARL10	#N/A	#N/A	0.922548	#N/A	#N/A	#N/A	#N/A	#N/A	#N/A	#N/A	#N/A	#N/A	#N/A	#N/A	#N/A	#N/A	#N/A	#N/A	3.24522	#N/A	2	ENSG00000175414	ARL10	protein_coding	ADP ribosylation factor like GTPase 10 [Source:HGNC Symbol;Acc:HGNC:22042]
PARTICL	0.939669	#N/A	#N/A	#N/A	#N/A	0.921656	#N/A	#N/A	#N/A	#N/A	#N/A	#N/A	#N/A	#N/A	#N/A	#N/A	#N/A	#N/A	#N/A	#N/A	2	ENSG00000286532	PARTICL	lncRNA	promoter of MAT2A antisense radiation-induced circulating long non-coding RNA [Source:HGNC Symbol;Acc:HGNC:50886]
#253553	#N/A	#N/A	1.35654	#N/A	#N/A	#N/A	#N/A	#N/A	#N/A	#N/A	#N/A	0.921638	#N/A	#N/A	#N/A	#N/A	#N/A	#N/A	#N/A	#N/A	2	ENSG00000253553		lncRNA	novel transcript, antisense to MMP16
PSMD7-DT	#N/A	#N/A	1.17622	#N/A	#N/A	#N/A	#N/A	#N/A	#N/A	#N/A	#N/A	#N/A	#N/A	#N/A	#N/A	#N/A	#N/A	#N/A	0.921025	#N/A	2	ENSG00000261404	PSMD7-DT	lncRNA	PSMD7 divergent transcript [Source:HGNC Symbol;Acc:HGNC:53056]
#272742	#N/A	#N/A	1.37687	#N/A	#N/A	#N/A	#N/A	#N/A	#N/A	#N/A	#N/A	#N/A	#N/A	#N/A	#N/A	#N/A	#N/A	#N/A	0.920065	#N/A	2	ENSG00000272742		lncRNA	novel transcript, antisense to PAIP2
APC2	#N/A	#N/A	0.919858	#N/A	#N/A	#N/A	#N/A	#N/A	#N/A	#N/A	#N/A	#N/A	#N/A	#N/A	#N/A	#N/A	#N/A	#N/A	2.35483	#N/A	2	ENSG00000115266	APC2	protein_coding	APC regulator of WNT signaling pathway 2 [Source:HGNC Symbol;Acc:HGNC:24036]
MED16#175221	#N/A	#N/A	#N/A	#N/A	#N/A	#N/A	#N/A	#N/A	#N/A	#N/A	#N/A	#N/A	#N/A	#N/A	#N/A	#N/A	0.919848	#N/A	3.98582	#N/A	2	ENSG00000175221	MED16	protein_coding	mediator complex subunit 16 [Source:HGNC Symbol;Acc:HGNC:17556]
#287917	#N/A	#N/A	#N/A	#N/A	#N/A	#N/A	#N/A	#N/A	#N/A	#N/A	#N/A	0.91963	#N/A	#N/A	#N/A	#N/A	#N/A	#N/A	1.75061	#N/A	2	ENSG00000287917		lncRNA	novel transcript, antisense to POLA2
#269934	#N/A	#N/A	#N/A	#N/A	#N/A	#N/A	#N/A	#N/A	#N/A	#N/A	#N/A	#N/A	1.30808	#N/A	#N/A	#N/A	#N/A	#N/A	0.919291	#N/A	2	ENSG00000269934		lncRNA	novel transcript, antisense to OBSCN
SLC39A3	#N/A	0.918167	#N/A	#N/A	#N/A	#N/A	#N/A	#N/A	#N/A	#N/A	#N/A	#N/A	#N/A	#N/A	#N/A	#N/A	1.37355	#N/A	#N/A	#N/A	2	ENSG00000141873	SLC39A3	protein_coding	solute carrier family 39 member 3 [Source:HGNC Symbol;Acc:HGNC:17128]
INE1	#N/A	#N/A	0.916967	#N/A	#N/A	#N/A	#N/A	#N/A	#N/A	#N/A	#N/A	#N/A	#N/A	#N/A	#N/A	#N/A	#N/A	#N/A	1.05302	#N/A	2	ENSG00000224975	INE1	lncRNA	inactivation escape 1 [Source:HGNC Symbol;Acc:HGNC:6060]
AURKC	#N/A	1.23097	#N/A	#N/A	#N/A	#N/A	0.914295	#N/A	#N/A	#N/A	#N/A	#N/A	#N/A	#N/A	#N/A	#N/A	#N/A	#N/A	#N/A	#N/A	2	ENSG00000105146	AURKC	protein_coding	aurora kinase C [Source:HGNC Symbol;Acc:HGNC:11391]
GSTO1	#N/A	#N/A	#N/A	#N/A	#N/A	1.05035	#N/A	#N/A	#N/A	0.913005	#N/A	#N/A	#N/A	#N/A	#N/A	#N/A	#N/A	#N/A	#N/A	#N/A	2	ENSG00000148834	GSTO1	protein_coding	glutathione S-transferase omega 1 [Source:HGNC Symbol;Acc:HGNC:13312]
KCTD6	#N/A	#N/A	#N/A	#N/A	#N/A	#N/A	0.912856	#N/A	#N/A	#N/A	#N/A	#N/A	#N/A	#N/A	#N/A	#N/A	#N/A	#N/A	2.77969	#N/A	2	ENSG00000168301	KCTD6	protein_coding	potassium channel tetramerization domain containing 6 [Source:HGNC Symbol;Acc:HGNC:22235]
DPM3	#N/A	0.91265	#N/A	#N/A	#N/A	#N/A	#N/A	#N/A	#N/A	#N/A	#N/A	#N/A	#N/A	#N/A	#N/A	#N/A	#N/A	#N/A	4.18826	#N/A	2	ENSG00000179085	DPM3	protein_coding	dolichyl-phosphate mannosyltransferase subunit 3, regulatory [Source:HGNC Symbol;Acc:HGNC:3007]
EIF3J-DT	#N/A	#N/A	0.911145	#N/A	#N/A	#N/A	#N/A	#N/A	#N/A	#N/A	#N/A	#N/A	#N/A	#N/A	#N/A	#N/A	#N/A	#N/A	2.69746	#N/A	2	ENSG00000179523	EIF3J-DT	lncRNA	EIF3J divergent transcript [Source:HGNC Symbol;Acc:HGNC:48616]
SPATA6	#N/A	#N/A	#N/A	#N/A	#N/A	#N/A	#N/A	#N/A	#N/A	#N/A	0.910573	#N/A	#N/A	#N/A	#N/A	#N/A	#N/A	#N/A	0.990699	#N/A	2	ENSG00000132122	SPATA6	protein_coding	spermatogenesis associated 6 [Source:HGNC Symbol;Acc:HGNC:18309]
RGPD2	#N/A	#N/A	#N/A	0.9104	#N/A	#N/A	#N/A	#N/A	#N/A	#N/A	#N/A	#N/A	#N/A	#N/A	#N/A	#N/A	#N/A	#N/A	2.65047	#N/A	2	ENSG00000185304	RGPD2	protein_coding	RANBP2 like and GRIP domain containing 2 [Source:HGNC Symbol;Acc:HGNC:32415]
MGST3	#N/A	#N/A	#N/A	#N/A	#N/A	#N/A	#N/A	#N/A	#N/A	#N/A	#N/A	#N/A	#N/A	#N/A	#N/A	#N/A	0.910265	#N/A	3.43725	#N/A	2	ENSG00000143198	MGST3	protein_coding	microsomal glutathione S-transferase 3 [Source:HGNC Symbol;Acc:HGNC:7064]
JAGN1	#N/A	0.909069	#N/A	#N/A	#N/A	#N/A	#N/A	#N/A	#N/A	#N/A	#N/A	#N/A	#N/A	#N/A	#N/A	#N/A	#N/A	#N/A	3.49695	#N/A	2	ENSG00000171135	JAGN1	protein_coding	jagunal homolog 1 [Source:HGNC Symbol;Acc:HGNC:26926]
NSA2	#N/A	0.908967	#N/A	#N/A	#N/A	#N/A	#N/A	#N/A	#N/A	#N/A	#N/A	#N/A	#N/A	#N/A	#N/A	#N/A	#N/A	#N/A	5.7858	#N/A	2	ENSG00000164346	NSA2	protein_coding	NSA2 ribosome biogenesis factor [Source:HGNC Symbol;Acc:HGNC:30728]
MAMDC2#165072	#N/A	#N/A	1.13278	#N/A	#N/A	#N/A	#N/A	#N/A	#N/A	#N/A	#N/A	#N/A	#N/A	#N/A	#N/A	#N/A	#N/A	#N/A	0.908958	#N/A	2	ENSG00000165072	MAMDC2	protein_coding	MAM domain containing 2 [Source:HGNC Symbol;Acc:HGNC:23673]
TPRKB	#N/A	0.90893	#N/A	#N/A	#N/A	#N/A	#N/A	#N/A	#N/A	#N/A	#N/A	#N/A	#N/A	#N/A	#N/A	#N/A	#N/A	#N/A	2.48531	#N/A	2	ENSG00000144034	TPRKB	protein_coding	TP53RK binding protein [Source:HGNC Symbol;Acc:HGNC:24259]
MAML2	#N/A	#N/A	#N/A	#N/A	#N/A	#N/A	#N/A	#N/A	#N/A	#N/A	#N/A	#N/A	#N/A	#N/A	#N/A	#N/A	#N/A	0.908281	6.35089	#N/A	2	ENSG00000184384	MAML2	protein_coding	mastermind like transcriptional coactivator 2 [Source:HGNC Symbol;Acc:HGNC:16259]
TIGD2	#N/A	1.05738	#N/A	#N/A	#N/A	0.907442	#N/A	#N/A	#N/A	#N/A	#N/A	#N/A	#N/A	#N/A	#N/A	#N/A	#N/A	#N/A	#N/A	#N/A	2	ENSG00000180346	TIGD2	protein_coding	tigger transposable element derived 2 [Source:HGNC Symbol;Acc:HGNC:18333]
MYO5C	#N/A	#N/A	#N/A	2.03338	#N/A	#N/A	#N/A	#N/A	#N/A	#N/A	#N/A	#N/A	#N/A	#N/A	#N/A	#N/A	#N/A	#N/A	0.906625	#N/A	2	ENSG00000128833	MYO5C	protein_coding	myosin VC [Source:HGNC Symbol;Acc:HGNC:7604]
#286899	#N/A	#N/A	0.906483	#N/A	#N/A	#N/A	#N/A	#N/A	#N/A	#N/A	#N/A	#N/A	#N/A	#N/A	#N/A	#N/A	#N/A	#N/A	1.38342	#N/A	2	ENSG00000286899		lncRNA	novel transcript, antisense to AGO1
#241220	#N/A	#N/A	1.67482	#N/A	#N/A	#N/A	#N/A	#N/A	#N/A	#N/A	#N/A	#N/A	0.905987	#N/A	#N/A	#N/A	#N/A	#N/A	#N/A	#N/A	2	ENSG00000241220		lncRNA	novel transcript
GMPR	1.01239	#N/A	#N/A	#N/A	#N/A	#N/A	#N/A	0.905947	#N/A	#N/A	#N/A	#N/A	#N/A	#N/A	#N/A	#N/A	#N/A	#N/A	#N/A	#N/A	2	ENSG00000137198	GMPR	protein_coding	guanosine monophosphate reductase [Source:HGNC Symbol;Acc:HGNC:4376]
#263477	#N/A	#N/A	1.76345	#N/A	#N/A	#N/A	#N/A	#N/A	#N/A	#N/A	#N/A	#N/A	#N/A	#N/A	#N/A	#N/A	#N/A	#N/A	0.905946	#N/A	2	ENSG00000263477		lncRNA	novel transcript, antisense to SSH2
MORN1	#N/A	#N/A	0.905543	#N/A	#N/A	#N/A	#N/A	#N/A	#N/A	#N/A	#N/A	#N/A	#N/A	#N/A	#N/A	#N/A	#N/A	#N/A	4.38367	#N/A	2	ENSG00000116151	MORN1	protein_coding	MORN repeat containing 1 [Source:HGNC Symbol;Acc:HGNC:25852]
ZNF449	0.905226	#N/A	#N/A	#N/A	#N/A	#N/A	#N/A	#N/A	#N/A	#N/A	#N/A	#N/A	#N/A	#N/A	#N/A	#N/A	#N/A	#N/A	3.50291	#N/A	2	ENSG00000173275	ZNF449	protein_coding	zinc finger protein 449 [Source:HGNC Symbol;Acc:HGNC:21039]
YARS2	#N/A	#N/A	0.903297	#N/A	#N/A	#N/A	#N/A	#N/A	#N/A	#N/A	#N/A	#N/A	#N/A	#N/A	#N/A	#N/A	#N/A	#N/A	4.11084	#N/A	2	ENSG00000139131	YARS2	protein_coding	tyrosyl-tRNA synthetase 2 [Source:HGNC Symbol;Acc:HGNC:24249]
B3GNTL1#175711	0.902757	#N/A	#N/A	#N/A	#N/A	#N/A	#N/A	#N/A	#N/A	#N/A	#N/A	#N/A	#N/A	#N/A	#N/A	#N/A	#N/A	#N/A	4.59704	#N/A	2	ENSG00000175711	B3GNTL1	protein_coding	UDP-GlcNAc:betaGal beta-1,3-N-acetylglucosaminyltransferase like 1 [Source:HGNC Symbol;Acc:HGNC:21727]
TEDC1	#N/A	#N/A	#N/A	#N/A	#N/A	#N/A	0.902114	#N/A	#N/A	#N/A	#N/A	#N/A	#N/A	#N/A	#N/A	#N/A	#N/A	#N/A	4.27398	#N/A	2	ENSG00000185347	TEDC1	protein_coding	tubulin epsilon and delta complex 1 [Source:HGNC Symbol;Acc:HGNC:20127]
LIX1L-AS1	#N/A	#N/A	0.901313	#N/A	#N/A	#N/A	#N/A	#N/A	#N/A	#N/A	#N/A	#N/A	#N/A	#N/A	#N/A	#N/A	#N/A	#N/A	4.77653	#N/A	2	ENSG00000234222	LIX1L-AS1	lncRNA	LIX1L antisense RNA 1 [Source:HGNC Symbol;Acc:HGNC:41210]
#256448	#N/A	#N/A	#N/A	#N/A	#N/A	#N/A	#N/A	#N/A	#N/A	#N/A	0.901235	#N/A	#N/A	#N/A	#N/A	#N/A	#N/A	#N/A	2.94492	#N/A	2	ENSG00000256448		lncRNA	novel transcript
GRK6	#N/A	#N/A	#N/A	#N/A	#N/A	#N/A	#N/A	#N/A	#N/A	#N/A	#N/A	#N/A	0.899557	#N/A	#N/A	#N/A	#N/A	#N/A	1.85047	#N/A	2	ENSG00000198055	GRK6	protein_coding	G protein-coupled receptor kinase 6 [Source:HGNC Symbol;Acc:HGNC:4545]
LINC01089	#N/A	#N/A	0.898957	#N/A	#N/A	#N/A	#N/A	#N/A	#N/A	#N/A	#N/A	#N/A	#N/A	#N/A	#N/A	#N/A	#N/A	#N/A	5.31559	#N/A	2	ENSG00000212694	LINC01089	lncRNA	long intergenic non-protein coding RNA 1089 [Source:HGNC Symbol;Acc:HGNC:27886]
DND1	#N/A	#N/A	0.898929	#N/A	#N/A	#N/A	#N/A	#N/A	#N/A	#N/A	#N/A	#N/A	#N/A	#N/A	#N/A	#N/A	#N/A	#N/A	3.17258	#N/A	2	ENSG00000256453	DND1	protein_coding	DND microRNA-mediated repression inhibitor 1 [Source:HGNC Symbol;Acc:HGNC:23799]
TOR3A	#N/A	#N/A	#N/A	#N/A	#N/A	#N/A	0.897688	#N/A	#N/A	#N/A	#N/A	#N/A	#N/A	#N/A	#N/A	#N/A	#N/A	#N/A	4.15594	#N/A	2	ENSG00000186283	TOR3A	protein_coding	torsin family 3 member A [Source:HGNC Symbol;Acc:HGNC:11997]
FICD	#N/A	#N/A	0.894784	#N/A	#N/A	#N/A	#N/A	#N/A	#N/A	#N/A	#N/A	#N/A	#N/A	#N/A	#N/A	#N/A	#N/A	#N/A	3.18442	#N/A	2	ENSG00000198855	FICD	protein_coding	FIC domain protein adenylyltransferase [Source:HGNC Symbol;Acc:HGNC:18416]
KCNMA1	#N/A	#N/A	#N/A	#N/A	#N/A	#N/A	#N/A	#N/A	#N/A	0.912009	0.894139	#N/A	#N/A	#N/A	#N/A	#N/A	#N/A	#N/A	#N/A	#N/A	2	ENSG00000156113	KCNMA1	protein_coding	potassium calcium-activated channel subfamily M alpha 1 [Source:HGNC Symbol;Acc:HGNC:6284]
MUTYH	#N/A	#N/A	0.893805	#N/A	#N/A	#N/A	#N/A	#N/A	#N/A	#N/A	#N/A	#N/A	#N/A	#N/A	#N/A	#N/A	#N/A	#N/A	5.96556	#N/A	2	ENSG00000132781	MUTYH	protein_coding	mutY DNA glycosylase [Source:HGNC Symbol;Acc:HGNC:7527]
PALM2AKAP2	#N/A	#N/A	0.893	#N/A	#N/A	#N/A	#N/A	#N/A	#N/A	#N/A	#N/A	#N/A	#N/A	#N/A	#N/A	#N/A	#N/A	#N/A	4.18177	#N/A	2	ENSG00000157654	PALM2AKAP2	protein_coding	PALM2 and AKAP2 fusion [Source:HGNC Symbol;Acc:HGNC:33529]
#285879	#N/A	#N/A	0.890503	#N/A	#N/A	#N/A	#N/A	#N/A	#N/A	#N/A	#N/A	#N/A	#N/A	#N/A	#N/A	#N/A	#N/A	#N/A	5.00894	#N/A	2	ENSG00000285879		lncRNA	novel transcript, antisense to MED13
#267734	#N/A	#N/A	1.96175	#N/A	#N/A	#N/A	#N/A	#N/A	#N/A	#N/A	#N/A	#N/A	#N/A	#N/A	#N/A	#N/A	#N/A	#N/A	0.890133	#N/A	2	ENSG00000267734		lncRNA	novel transcript, antisense to HS2ST1
ARHGAP11A#198826	#N/A	#N/A	#N/A	#N/A	#N/A	#N/A	0.889312	#N/A	#N/A	#N/A	#N/A	#N/A	#N/A	#N/A	#N/A	#N/A	#N/A	#N/A	3.00583	#N/A	2	ENSG00000198826	ARHGAP11A	protein_coding	Rho GTPase activating protein 11A [Source:HGNC Symbol;Acc:HGNC:15783]
#248671	#N/A	#N/A	0.889008	#N/A	#N/A	#N/A	#N/A	#N/A	#N/A	#N/A	#N/A	#N/A	#N/A	#N/A	#N/A	#N/A	#N/A	#N/A	2.42313	#N/A	2	ENSG00000248671		lncRNA	ALG1 like 9, pseudogene [Source:NCBI gene (formerly Entrezgene);Acc:285407]
DAG1	#N/A	#N/A	#N/A	#N/A	#N/A	#N/A	#N/A	#N/A	#N/A	#N/A	#N/A	#N/A	0.887487	#N/A	#N/A	#N/A	#N/A	#N/A	4.61488	#N/A	2	ENSG00000173402	DAG1	protein_coding	dystroglycan 1 [Source:HGNC Symbol;Acc:HGNC:2666]
FBXO30	#N/A	#N/A	#N/A	#N/A	#N/A	#N/A	0.886592	#N/A	#N/A	#N/A	#N/A	#N/A	#N/A	#N/A	#N/A	#N/A	#N/A	#N/A	3.97688	#N/A	2	ENSG00000118496	FBXO30	protein_coding	F-box protein 30 [Source:HGNC Symbol;Acc:HGNC:15600]
GUCD1	#N/A	#N/A	#N/A	#N/A	#N/A	#N/A	0.886118	#N/A	#N/A	#N/A	#N/A	#N/A	#N/A	#N/A	#N/A	#N/A	#N/A	#N/A	1.564	#N/A	2	ENSG00000138867	GUCD1	protein_coding	guanylyl cyclase domain containing 1 [Source:HGNC Symbol;Acc:HGNC:14237]
FOXO4	#N/A	#N/A	#N/A	#N/A	#N/A	#N/A	0.885957	#N/A	#N/A	#N/A	#N/A	#N/A	#N/A	#N/A	#N/A	#N/A	#N/A	#N/A	2.11441	#N/A	2	ENSG00000184481	FOXO4	protein_coding	forkhead box O4 [Source:HGNC Symbol;Acc:HGNC:7139]
SEMA3F-AS1	#N/A	#N/A	0.885631	#N/A	#N/A	#N/A	#N/A	#N/A	#N/A	#N/A	#N/A	#N/A	#N/A	#N/A	#N/A	#N/A	#N/A	#N/A	2.06721	#N/A	2	ENSG00000235016	SEMA3F-AS1	lncRNA	SEMA3F antisense RNA 1 [Source:HGNC Symbol;Acc:HGNC:40518]
IPO9-AS1	#N/A	#N/A	#N/A	#N/A	#N/A	#N/A	#N/A	#N/A	#N/A	#N/A	#N/A	0.884967	#N/A	#N/A	#N/A	#N/A	#N/A	#N/A	3.22411	#N/A	2	ENSG00000231871	IPO9-AS1	lncRNA	IPO9 antisense RNA 1 [Source:HGNC Symbol;Acc:HGNC:40892]
USP19	#N/A	#N/A	#N/A	#N/A	#N/A	#N/A	#N/A	#N/A	#N/A	#N/A	#N/A	#N/A	#N/A	#N/A	#N/A	#N/A	0.883017	#N/A	3.77292	#N/A	2	ENSG00000172046	USP19	protein_coding	ubiquitin specific peptidase 19 [Source:HGNC Symbol;Acc:HGNC:12617]
#258525	#N/A	#N/A	#N/A	0.88216	#N/A	#N/A	#N/A	#N/A	#N/A	#N/A	#N/A	#N/A	#N/A	#N/A	#N/A	#N/A	#N/A	#N/A	3.66555	#N/A	2	ENSG00000258525		lncRNA	novel transcript, antisense to COCH
CDPF1	#N/A	1.10621	#N/A	#N/A	#N/A	#N/A	#N/A	#N/A	#N/A	#N/A	#N/A	#N/A	#N/A	#N/A	#N/A	#N/A	#N/A	#N/A	0.881726	#N/A	2	ENSG00000205643	CDPF1	protein_coding	cysteine rich DPF motif domain containing 1 [Source:HGNC Symbol;Acc:HGNC:33710]
ALAS2	#N/A	#N/A	0.881491	1.12174	#N/A	#N/A	#N/A	#N/A	#N/A	#N/A	#N/A	#N/A	#N/A	#N/A	#N/A	#N/A	#N/A	#N/A	#N/A	#N/A	2	ENSG00000158578	ALAS2	protein_coding	5'-aminolevulinate synthase 2 [Source:HGNC Symbol;Acc:HGNC:397]
EARS2	#N/A	#N/A	0.881052	#N/A	#N/A	#N/A	#N/A	#N/A	#N/A	#N/A	#N/A	#N/A	#N/A	#N/A	#N/A	#N/A	#N/A	#N/A	4.62368	#N/A	2	ENSG00000103356	EARS2	protein_coding	glutamyl-tRNA synthetase 2, mitochondrial [Source:HGNC Symbol;Acc:HGNC:29419]
NME7	#N/A	#N/A	0.880372	#N/A	#N/A	#N/A	#N/A	#N/A	#N/A	#N/A	#N/A	#N/A	#N/A	#N/A	#N/A	#N/A	#N/A	#N/A	7.31275	#N/A	2	ENSG00000143156	NME7	protein_coding	NME/NM23 family member 7 [Source:HGNC Symbol;Acc:HGNC:20461]
TXNDC5	#N/A	#N/A	#N/A	#N/A	#N/A	#N/A	0.878347	#N/A	#N/A	#N/A	#N/A	#N/A	#N/A	#N/A	#N/A	#N/A	#N/A	#N/A	1.89315	#N/A	2	ENSG00000239264	TXNDC5	protein_coding	thioredoxin domain containing 5 [Source:HGNC Symbol;Acc:HGNC:21073]
GLIPR1-AS1	#N/A	#N/A	1.23416	#N/A	#N/A	#N/A	#N/A	#N/A	#N/A	#N/A	#N/A	#N/A	#N/A	#N/A	#N/A	#N/A	#N/A	#N/A	0.877979	#N/A	2	ENSG00000257497	GLIPR1-AS1	lncRNA	GLIPR1 antisense RNA 1 [Source:HGNC Symbol;Acc:HGNC:56075]
THAP5	#N/A	0.876069	#N/A	#N/A	#N/A	#N/A	#N/A	#N/A	#N/A	#N/A	#N/A	#N/A	#N/A	#N/A	#N/A	#N/A	#N/A	#N/A	2.13385	#N/A	2	ENSG00000177683	THAP5	protein_coding	THAP domain containing 5 [Source:HGNC Symbol;Acc:HGNC:23188]
CFAP54	#N/A	#N/A	1.48925	#N/A	#N/A	#N/A	#N/A	#N/A	#N/A	#N/A	#N/A	#N/A	#N/A	#N/A	#N/A	#N/A	#N/A	#N/A	0.874307	#N/A	2	ENSG00000188596	CFAP54	protein_coding	cilia and flagella associated protein 54 [Source:HGNC Symbol;Acc:HGNC:26456]
CFAP161	#N/A	#N/A	0.873926	#N/A	#N/A	#N/A	#N/A	#N/A	#N/A	#N/A	#N/A	#N/A	#N/A	#N/A	#N/A	#N/A	#N/A	#N/A	3.94804	#N/A	2	ENSG00000156206	CFAP161	protein_coding	cilia and flagella associated protein 161 [Source:HGNC Symbol;Acc:HGNC:26782]
TMEM101	#N/A	#N/A	#N/A	#N/A	#N/A	#N/A	0.873776	#N/A	#N/A	#N/A	#N/A	#N/A	#N/A	#N/A	#N/A	#N/A	#N/A	#N/A	3.67196	#N/A	2	ENSG00000091947	TMEM101	protein_coding	transmembrane protein 101 [Source:HGNC Symbol;Acc:HGNC:28653]
LINC00486	#N/A	#N/A	0.872121	#N/A	#N/A	#N/A	#N/A	#N/A	#N/A	#N/A	#N/A	#N/A	#N/A	#N/A	#N/A	#N/A	#N/A	#N/A	4.9825	#N/A	2	ENSG00000230876	LINC00486	lncRNA	long intergenic non-protein coding RNA 486 [Source:HGNC Symbol;Acc:HGNC:42946]
#272750	#N/A	#N/A	#N/A	#N/A	#N/A	#N/A	#N/A	#N/A	#N/A	#N/A	#N/A	#N/A	1.16967	#N/A	#N/A	#N/A	#N/A	#N/A	0.870379	#N/A	2	ENSG00000272750		lncRNA	novel transcript, antisense to MIA3
CEP89	#N/A	#N/A	#N/A	#N/A	#N/A	#N/A	#N/A	#N/A	#N/A	#N/A	#N/A	#N/A	#N/A	#N/A	#N/A	#N/A	#N/A	0.870294	6.26376	#N/A	2	ENSG00000121289	CEP89	protein_coding	centrosomal protein 89 [Source:HGNC Symbol;Acc:HGNC:25907]
#275056	#N/A	#N/A	#N/A	#N/A	#N/A	#N/A	#N/A	#N/A	#N/A	#N/A	#N/A	0.869146	#N/A	#N/A	#N/A	#N/A	#N/A	#N/A	1.93299	#N/A	2	ENSG00000275056		lncRNA	novel transcript, sense intronic to GLYR1
YKT6	#N/A	#N/A	#N/A	#N/A	#N/A	#N/A	0.868624	#N/A	#N/A	#N/A	#N/A	#N/A	#N/A	#N/A	#N/A	#N/A	#N/A	#N/A	5.39107	#N/A	2	ENSG00000106636	YKT6	protein_coding	YKT6 v-SNARE homolog [Source:HGNC Symbol;Acc:HGNC:16959]
RNASEH1-DT	#N/A	0.949781	#N/A	#N/A	#N/A	#N/A	#N/A	#N/A	#N/A	#N/A	#N/A	#N/A	#N/A	#N/A	#N/A	#N/A	#N/A	#N/A	0.867919	#N/A	2	ENSG00000234171	RNASEH1-DT	lncRNA	RNASEH1 divergent transcript [Source:HGNC Symbol;Acc:HGNC:49289]
ATL1	#N/A	#N/A	1.43741	0.866749	#N/A	#N/A	#N/A	#N/A	#N/A	#N/A	#N/A	#N/A	#N/A	#N/A	#N/A	#N/A	#N/A	#N/A	#N/A	#N/A	2	ENSG00000198513	ATL1	protein_coding	atlastin GTPase 1 [Source:HGNC Symbol;Acc:HGNC:11231]
JUNB	#N/A	#N/A	#N/A	#N/A	#N/A	#N/A	#N/A	#N/A	#N/A	#N/A	#N/A	#N/A	#N/A	#N/A	#N/A	#N/A	#N/A	0.866624	6.10539	#N/A	2	ENSG00000171223	JUNB	protein_coding	JunB proto-oncogene, AP-1 transcription factor subunit [Source:HGNC Symbol;Acc:HGNC:6205]
PC	0.866455	#N/A	#N/A	#N/A	#N/A	#N/A	#N/A	#N/A	#N/A	#N/A	#N/A	#N/A	#N/A	#N/A	#N/A	#N/A	#N/A	#N/A	1.52932	#N/A	2	ENSG00000173599	PC	protein_coding	pyruvate carboxylase [Source:HGNC Symbol;Acc:HGNC:8636]
MRPL33	#N/A	#N/A	#N/A	#N/A	#N/A	#N/A	#N/A	#N/A	#N/A	#N/A	#N/A	#N/A	#N/A	#N/A	#N/A	#N/A	0.865828	#N/A	3.48589	#N/A	2	ENSG00000243147	MRPL33	protein_coding	mitochondrial ribosomal protein L33 [Source:HGNC Symbol;Acc:HGNC:14487]
#250383	#N/A	#N/A	#N/A	#N/A	#N/A	#N/A	#N/A	#N/A	#N/A	#N/A	#N/A	0.865352	#N/A	#N/A	#N/A	#N/A	#N/A	#N/A	2.50344	#N/A	2	ENSG00000250383		lncRNA	novel transcript
ZNF233	#N/A	#N/A	2.35236	#N/A	#N/A	#N/A	#N/A	#N/A	#N/A	#N/A	#N/A	#N/A	#N/A	#N/A	#N/A	#N/A	#N/A	#N/A	0.864801	#N/A	2	ENSG00000159915	ZNF233	protein_coding	zinc finger protein 233 [Source:HGNC Symbol;Acc:HGNC:30946]
LPCAT4	#N/A	#N/A	0.864774	#N/A	#N/A	#N/A	#N/A	#N/A	#N/A	#N/A	#N/A	#N/A	#N/A	#N/A	#N/A	#N/A	#N/A	#N/A	6.02664	#N/A	2	ENSG00000176454	LPCAT4	protein_coding	lysophosphatidylcholine acyltransferase 4 [Source:HGNC Symbol;Acc:HGNC:30059]
MAP7	#N/A	#N/A	#N/A	0.864747	#N/A	#N/A	#N/A	#N/A	#N/A	#N/A	#N/A	#N/A	#N/A	#N/A	#N/A	#N/A	#N/A	#N/A	1.05802	#N/A	2	ENSG00000135525	MAP7	protein_coding	microtubule associated protein 7 [Source:HGNC Symbol;Acc:HGNC:6869]
#261338	#N/A	#N/A	#N/A	#N/A	#N/A	#N/A	0.863323	#N/A	#N/A	#N/A	#N/A	#N/A	#N/A	#N/A	#N/A	#N/A	#N/A	#N/A	1.67052	#N/A	2	ENSG00000261338		lncRNA	novel transcript, overlapping to ARPC2 and GPBAR1
#244491	#N/A	#N/A	1.39524	#N/A	#N/A	#N/A	#N/A	#N/A	#N/A	#N/A	#N/A	#N/A	#N/A	#N/A	#N/A	#N/A	#N/A	#N/A	0.863018	#N/A	2	ENSG00000244491		lncRNA	novel transcript, antisense to SUN2
ZBTB48	#N/A	#N/A	#N/A	#N/A	#N/A	#N/A	#N/A	#N/A	#N/A	#N/A	#N/A	#N/A	#N/A	#N/A	#N/A	#N/A	#N/A	0.861651	4.17238	#N/A	2	ENSG00000204859	ZBTB48	protein_coding	zinc finger and BTB domain containing 48 [Source:HGNC Symbol;Acc:HGNC:4930]
DCUN1D3	0.861596	#N/A	#N/A	#N/A	#N/A	#N/A	#N/A	#N/A	#N/A	#N/A	#N/A	#N/A	#N/A	#N/A	#N/A	#N/A	#N/A	#N/A	1.10434	#N/A	2	ENSG00000188215	DCUN1D3	protein_coding	defective in cullin neddylation 1 domain containing 3 [Source:HGNC Symbol;Acc:HGNC:28734]
MANEA	#N/A	#N/A	#N/A	#N/A	#N/A	#N/A	#N/A	#N/A	#N/A	#N/A	#N/A	#N/A	0.85974	#N/A	#N/A	#N/A	#N/A	#N/A	5.51308	#N/A	2	ENSG00000172469	MANEA	protein_coding	mannosidase endo-alpha [Source:HGNC Symbol;Acc:HGNC:21072]
RFPL1S	#N/A	#N/A	#N/A	#N/A	#N/A	#N/A	0.859694	#N/A	#N/A	#N/A	#N/A	#N/A	#N/A	#N/A	#N/A	#N/A	#N/A	#N/A	1.93956	#N/A	2	ENSG00000225465	RFPL1S	lncRNA	RFPL1 antisense RNA 1 [Source:HGNC Symbol;Acc:HGNC:9978]
TBL1XR1-AS1	#N/A	#N/A	1.88179	#N/A	#N/A	#N/A	#N/A	#N/A	#N/A	#N/A	#N/A	#N/A	#N/A	#N/A	#N/A	#N/A	#N/A	#N/A	0.85963	#N/A	2	ENSG00000231310	TBL1XR1-AS1	lncRNA	TBL1XR1 antisense RNA 1 [Source:HGNC Symbol;Acc:HGNC:41243]
LINC01284	#N/A	#N/A	1.64738	#N/A	#N/A	#N/A	#N/A	#N/A	#N/A	#N/A	#N/A	#N/A	0.859264	#N/A	#N/A	#N/A	#N/A	#N/A	#N/A	#N/A	2	ENSG00000230317	LINC01284	lncRNA	long intergenic non-protein coding RNA 1284 [Source:HGNC Symbol;Acc:HGNC:50342]
ALOX12B	#N/A	#N/A	0.85908	2.52569	#N/A	#N/A	#N/A	#N/A	#N/A	#N/A	#N/A	#N/A	#N/A	#N/A	#N/A	#N/A	#N/A	#N/A	#N/A	#N/A	2	ENSG00000179477	ALOX12B	protein_coding	arachidonate 12-lipoxygenase, 12R type [Source:HGNC Symbol;Acc:HGNC:430]
ZCCHC3	#N/A	0.857215	#N/A	#N/A	#N/A	#N/A	#N/A	#N/A	#N/A	#N/A	#N/A	#N/A	#N/A	#N/A	#N/A	#N/A	#N/A	#N/A	1.89672	#N/A	2	ENSG00000247315	ZCCHC3	protein_coding	zinc finger CCHC-type containing 3 [Source:HGNC Symbol;Acc:HGNC:16230]
MUSTN1	1.10151	#N/A	#N/A	#N/A	#N/A	#N/A	#N/A	#N/A	#N/A	#N/A	#N/A	#N/A	#N/A	#N/A	#N/A	#N/A	#N/A	#N/A	0.857159	#N/A	2	ENSG00000272573	MUSTN1	protein_coding	musculoskeletal, embryonic nuclear protein 1 [Source:HGNC Symbol;Acc:HGNC:22144]
FKBP14	#N/A	#N/A	0.857128	#N/A	#N/A	#N/A	#N/A	#N/A	#N/A	#N/A	#N/A	#N/A	#N/A	#N/A	#N/A	#N/A	#N/A	#N/A	4.98867	#N/A	2	ENSG00000106080	FKBP14	protein_coding	FKBP prolyl isomerase 14 [Source:HGNC Symbol;Acc:HGNC:18625]
IL17RC	1.32061	#N/A	#N/A	#N/A	#N/A	#N/A	#N/A	#N/A	#N/A	#N/A	#N/A	#N/A	#N/A	#N/A	#N/A	#N/A	#N/A	#N/A	0.856697	#N/A	2	ENSG00000163702	IL17RC	protein_coding	interleukin 17 receptor C [Source:HGNC Symbol;Acc:HGNC:18358]
DPH1	#N/A	#N/A	0.856317	#N/A	#N/A	#N/A	#N/A	#N/A	#N/A	#N/A	#N/A	#N/A	#N/A	#N/A	#N/A	#N/A	#N/A	#N/A	1.71105	#N/A	2	ENSG00000108963	DPH1	protein_coding	diphthamide biosynthesis 1 [Source:HGNC Symbol;Acc:HGNC:3003]
#286503	#N/A	#N/A	1.01769	0.856279	#N/A	#N/A	#N/A	#N/A	#N/A	#N/A	#N/A	#N/A	#N/A	#N/A	#N/A	#N/A	#N/A	#N/A	#N/A	#N/A	2	ENSG00000286503		lncRNA	novel transcript
POLDIP2	#N/A	#N/A	#N/A	#N/A	#N/A	#N/A	#N/A	#N/A	#N/A	#N/A	#N/A	#N/A	#N/A	#N/A	#N/A	#N/A	0.855661	#N/A	3.7141	#N/A	2	ENSG00000004142	POLDIP2	protein_coding	DNA polymerase delta interacting protein 2 [Source:HGNC Symbol;Acc:HGNC:23781]
PRMT5-DT	#N/A	#N/A	0.854319	#N/A	#N/A	#N/A	#N/A	#N/A	#N/A	#N/A	#N/A	#N/A	#N/A	#N/A	#N/A	#N/A	#N/A	#N/A	4.55037	#N/A	2	ENSG00000257285	PRMT5-DT	lncRNA	PRMT5 divergent transcript [Source:HGNC Symbol;Acc:HGNC:55482]
#262529	#N/A	#N/A	3.97912	#N/A	#N/A	#N/A	#N/A	#N/A	#N/A	#N/A	#N/A	#N/A	#N/A	#N/A	#N/A	#N/A	#N/A	#N/A	0.85351	#N/A	2	ENSG00000262529		lncRNA	novel transcript, antisense to MKL2
DNAJC30	#N/A	0.852796	#N/A	#N/A	#N/A	#N/A	#N/A	#N/A	#N/A	#N/A	#N/A	#N/A	#N/A	#N/A	#N/A	#N/A	#N/A	#N/A	3.56084	#N/A	2	ENSG00000176410	DNAJC30	protein_coding	DnaJ heat shock protein family (Hsp40) member C30 [Source:HGNC Symbol;Acc:HGNC:16410]
OLFM2	#N/A	#N/A	0.852445	#N/A	#N/A	#N/A	#N/A	#N/A	#N/A	#N/A	#N/A	#N/A	#N/A	#N/A	#N/A	#N/A	#N/A	#N/A	1.45616	#N/A	2	ENSG00000105088	OLFM2	protein_coding	olfactomedin 2 [Source:HGNC Symbol;Acc:HGNC:17189]
QRICH2	#N/A	#N/A	#N/A	0.851918	#N/A	#N/A	#N/A	#N/A	#N/A	#N/A	#N/A	#N/A	#N/A	#N/A	#N/A	#N/A	#N/A	#N/A	2.49534	#N/A	2	ENSG00000129646	QRICH2	protein_coding	glutamine rich 2 [Source:HGNC Symbol;Acc:HGNC:25326]
DNAJB1	0.851791	#N/A	#N/A	#N/A	#N/A	#N/A	#N/A	#N/A	#N/A	#N/A	#N/A	#N/A	#N/A	#N/A	#N/A	#N/A	#N/A	#N/A	4.18526	#N/A	2	ENSG00000132002	DNAJB1	protein_coding	DnaJ heat shock protein family (Hsp40) member B1 [Source:HGNC Symbol;Acc:HGNC:5270]
DMD	#N/A	#N/A	0.849017	#N/A	#N/A	#N/A	#N/A	#N/A	#N/A	#N/A	#N/A	#N/A	#N/A	#N/A	#N/A	#N/A	#N/A	#N/A	2.35027	#N/A	2	ENSG00000198947	DMD	protein_coding	dystrophin [Source:HGNC Symbol;Acc:HGNC:2928]
MBLAC2	#N/A	#N/A	0.848118	#N/A	#N/A	#N/A	#N/A	#N/A	#N/A	#N/A	#N/A	#N/A	#N/A	#N/A	#N/A	#N/A	#N/A	#N/A	2.39357	#N/A	2	ENSG00000176055	MBLAC2	protein_coding	metallo-beta-lactamase domain containing 2 [Source:HGNC Symbol;Acc:HGNC:33711]
FXYD7	#N/A	#N/A	0.846164	#N/A	#N/A	#N/A	#N/A	#N/A	#N/A	#N/A	#N/A	#N/A	#N/A	#N/A	#N/A	#N/A	#N/A	#N/A	2.95437	#N/A	2	ENSG00000221946	FXYD7	protein_coding	FXYD domain containing ion transport regulator 7 [Source:HGNC Symbol;Acc:HGNC:4034]
ACP2	#N/A	#N/A	#N/A	#N/A	#N/A	#N/A	0.846079	#N/A	#N/A	#N/A	#N/A	#N/A	#N/A	#N/A	#N/A	#N/A	#N/A	#N/A	2.94093	#N/A	2	ENSG00000134575	ACP2	protein_coding	acid phosphatase 2, lysosomal [Source:HGNC Symbol;Acc:HGNC:123]
SP2-AS1	#N/A	#N/A	0.845043	#N/A	#N/A	#N/A	#N/A	#N/A	#N/A	#N/A	#N/A	#N/A	#N/A	#N/A	#N/A	#N/A	#N/A	#N/A	5.45508	#N/A	2	ENSG00000234494	SP2-AS1	lncRNA	SP2 antisense RNA 1 [Source:HGNC Symbol;Acc:HGNC:51341]
FAM89A	#N/A	#N/A	#N/A	#N/A	#N/A	#N/A	#N/A	#N/A	#N/A	#N/A	#N/A	#N/A	1.8699	#N/A	#N/A	#N/A	#N/A	#N/A	0.844994	#N/A	2	ENSG00000182118	FAM89A	protein_coding	family with sequence similarity 89 member A [Source:HGNC Symbol;Acc:HGNC:25057]
SMN1#172062	#N/A	#N/A	0.844487	#N/A	#N/A	#N/A	#N/A	#N/A	#N/A	#N/A	#N/A	#N/A	#N/A	#N/A	#N/A	#N/A	#N/A	#N/A	5.0288	#N/A	2	ENSG00000172062	SMN1	protein_coding	survival of motor neuron 1, telomeric [Source:HGNC Symbol;Acc:HGNC:11117]
TLNRD1	#N/A	#N/A	#N/A	#N/A	#N/A	#N/A	0.844325	#N/A	#N/A	#N/A	#N/A	#N/A	#N/A	#N/A	#N/A	#N/A	#N/A	#N/A	3.88038	#N/A	2	ENSG00000140406	TLNRD1	protein_coding	talin rod domain containing 1 [Source:HGNC Symbol;Acc:HGNC:13519]
APOO	#N/A	#N/A	0.844235	#N/A	#N/A	#N/A	#N/A	#N/A	#N/A	#N/A	#N/A	#N/A	#N/A	#N/A	#N/A	#N/A	#N/A	#N/A	5.38812	#N/A	2	ENSG00000184831	APOO	protein_coding	apolipoprotein O [Source:HGNC Symbol;Acc:HGNC:28727]
CCDC154	#N/A	#N/A	#N/A	#N/A	#N/A	#N/A	#N/A	#N/A	#N/A	#N/A	#N/A	0.843405	#N/A	#N/A	#N/A	#N/A	#N/A	#N/A	1.14883	#N/A	2	ENSG00000197599	CCDC154	protein_coding	coiled-coil domain containing 154 [Source:HGNC Symbol;Acc:HGNC:34454]
FAS	#N/A	#N/A	#N/A	#N/A	#N/A	#N/A	0.843103	#N/A	#N/A	#N/A	#N/A	#N/A	#N/A	#N/A	#N/A	#N/A	#N/A	#N/A	5.42801	#N/A	2	ENSG00000026103	FAS	protein_coding	Fas cell surface death receptor [Source:HGNC Symbol;Acc:HGNC:11920]
PKN2-AS1	#N/A	#N/A	#N/A	#N/A	#N/A	#N/A	#N/A	#N/A	#N/A	#N/A	#N/A	0.842466	#N/A	#N/A	#N/A	#N/A	#N/A	#N/A	1.79157	#N/A	2	ENSG00000237505	PKN2-AS1	lncRNA	PKN2 antisense RNA 1 [Source:HGNC Symbol;Acc:HGNC:50597]
ZNF771	#N/A	#N/A	1.15414	#N/A	#N/A	#N/A	#N/A	#N/A	#N/A	#N/A	#N/A	#N/A	#N/A	#N/A	#N/A	#N/A	#N/A	#N/A	0.842043	#N/A	2	ENSG00000179965	ZNF771	protein_coding	zinc finger protein 771 [Source:HGNC Symbol;Acc:HGNC:29653]
#287044	#N/A	#N/A	#N/A	#N/A	#N/A	#N/A	#N/A	#N/A	#N/A	#N/A	#N/A	0.841904	#N/A	#N/A	#N/A	#N/A	#N/A	#N/A	4.56637	#N/A	2	ENSG00000287044		lncRNA	novel transcript, antisense to LACE1
#285783	#N/A	#N/A	2.53877	#N/A	#N/A	#N/A	#N/A	#N/A	#N/A	#N/A	#N/A	#N/A	#N/A	#N/A	#N/A	#N/A	#N/A	#N/A	0.841461	#N/A	2	ENSG00000285783		lncRNA	novel protein
MIR133A1HG	#N/A	#N/A	2.27248	#N/A	#N/A	#N/A	#N/A	#N/A	#N/A	#N/A	#N/A	#N/A	#N/A	#N/A	#N/A	#N/A	#N/A	#N/A	0.841331	#N/A	2	ENSG00000265142	MIR133A1HG	lncRNA	MIR133A1 host gene [Source:HGNC Symbol;Acc:HGNC:49594]
PITX1-AS1	#N/A	#N/A	#N/A	#N/A	#N/A	#N/A	#N/A	#N/A	#N/A	#N/A	#N/A	0.840944	#N/A	#N/A	#N/A	#N/A	#N/A	#N/A	3.60347	#N/A	2	ENSG00000224186	PITX1-AS1	lncRNA	PITX1 antisense RNA 1 [Source:HGNC Symbol;Acc:HGNC:48332]
#285710	#N/A	#N/A	0.840788	#N/A	#N/A	#N/A	#N/A	#N/A	#N/A	#N/A	#N/A	#N/A	#N/A	#N/A	#N/A	#N/A	#N/A	#N/A	4.36199	#N/A	2	ENSG00000285710		lncRNA	novel transcript, antisense to DDX19A
CNTD1	#N/A	#N/A	0.840786	#N/A	#N/A	#N/A	#N/A	#N/A	#N/A	#N/A	#N/A	#N/A	#N/A	#N/A	#N/A	#N/A	#N/A	#N/A	3.40941	#N/A	2	ENSG00000176563	CNTD1	protein_coding	cyclin N-terminal domain containing 1 [Source:HGNC Symbol;Acc:HGNC:26847]
HSPA13	#N/A	#N/A	#N/A	#N/A	#N/A	#N/A	0.840309	#N/A	#N/A	#N/A	#N/A	#N/A	#N/A	#N/A	#N/A	#N/A	#N/A	#N/A	5.29463	#N/A	2	ENSG00000155304	HSPA13	protein_coding	heat shock protein family A (Hsp70) member 13 [Source:HGNC Symbol;Acc:HGNC:11375]
FANCD2OS	#N/A	#N/A	2.67779	#N/A	#N/A	#N/A	#N/A	#N/A	#N/A	#N/A	#N/A	#N/A	#N/A	#N/A	#N/A	#N/A	#N/A	#N/A	0.8397	#N/A	2	ENSG00000163705	FANCD2OS	protein_coding	FANCD2 opposite strand [Source:HGNC Symbol;Acc:HGNC:28623]
MRPL46	#N/A	0.838413	#N/A	#N/A	#N/A	#N/A	#N/A	#N/A	#N/A	#N/A	#N/A	#N/A	#N/A	#N/A	#N/A	#N/A	#N/A	#N/A	2.95824	#N/A	2	ENSG00000259494	MRPL46	protein_coding	mitochondrial ribosomal protein L46 [Source:HGNC Symbol;Acc:HGNC:1192]
MRPL20-AS1	#N/A	0.837759	#N/A	#N/A	#N/A	#N/A	#N/A	#N/A	#N/A	#N/A	#N/A	#N/A	#N/A	#N/A	#N/A	#N/A	#N/A	#N/A	2.45737	#N/A	2	ENSG00000224870	MRPL20-AS1	lncRNA	MRPL20 antisense RNA 1 [Source:HGNC Symbol;Acc:HGNC:27125]
LIPA	#N/A	#N/A	#N/A	#N/A	#N/A	#N/A	#N/A	#N/A	#N/A	#N/A	#N/A	#N/A	#N/A	#N/A	#N/A	#N/A	#N/A	0.836704	3.85719	#N/A	2	ENSG00000107798	LIPA	protein_coding	lipase A, lysosomal acid type [Source:HGNC Symbol;Acc:HGNC:6617]
SP110	#N/A	#N/A	#N/A	#N/A	#N/A	#N/A	#N/A	#N/A	#N/A	#N/A	#N/A	#N/A	#N/A	#N/A	#N/A	#N/A	#N/A	0.836056	6.37806	#N/A	2	ENSG00000135899	SP110	protein_coding	SP110 nuclear body protein [Source:HGNC Symbol;Acc:HGNC:5401]
ZNF852#178917	#N/A	#N/A	0.835539	#N/A	#N/A	#N/A	#N/A	#N/A	#N/A	#N/A	#N/A	#N/A	#N/A	#N/A	#N/A	#N/A	#N/A	#N/A	2.33995	#N/A	2	ENSG00000178917	ZNF852	protein_coding	zinc finger protein 852 [Source:HGNC Symbol;Acc:HGNC:27713]
TGFBR2	#N/A	#N/A	#N/A	#N/A	#N/A	#N/A	#N/A	#N/A	#N/A	#N/A	#N/A	#N/A	#N/A	#N/A	#N/A	#N/A	#N/A	0.835107	8.35204	#N/A	2	ENSG00000163513	TGFBR2	protein_coding	transforming growth factor beta receptor 2 [Source:HGNC Symbol;Acc:HGNC:11773]
RNF227	#N/A	#N/A	#N/A	0.834746	#N/A	#N/A	#N/A	#N/A	#N/A	#N/A	#N/A	#N/A	#N/A	#N/A	#N/A	#N/A	#N/A	#N/A	0.899476	#N/A	2	ENSG00000179859	RNF227	protein_coding	ring finger protein 227 [Source:HGNC Symbol;Acc:HGNC:27571]
CFAP418-AS1	#N/A	#N/A	#N/A	0.833889	#N/A	#N/A	#N/A	#N/A	#N/A	#N/A	#N/A	#N/A	#N/A	#N/A	#N/A	#N/A	#N/A	#N/A	3.38224	#N/A	2	ENSG00000253773	CFAP418-AS1	lncRNA	CFAP418 antisense RNA 1 [Source:HGNC Symbol;Acc:HGNC:50444]
TBC1D2	0.833547	#N/A	#N/A	#N/A	#N/A	#N/A	#N/A	#N/A	#N/A	#N/A	#N/A	#N/A	#N/A	#N/A	#N/A	#N/A	#N/A	#N/A	5.3738	#N/A	2	ENSG00000095383	TBC1D2	protein_coding	TBC1 domain family member 2 [Source:HGNC Symbol;Acc:HGNC:18026]
DIABLO	#N/A	#N/A	#N/A	#N/A	#N/A	#N/A	#N/A	#N/A	#N/A	#N/A	#N/A	#N/A	#N/A	#N/A	#N/A	#N/A	#N/A	0.832795	1.37169	#N/A	2	ENSG00000184047	DIABLO	protein_coding	diablo IAP-binding mitochondrial protein [Source:HGNC Symbol;Acc:HGNC:21528]
DYNLL2	#N/A	#N/A	#N/A	#N/A	#N/A	#N/A	0.832551	#N/A	#N/A	#N/A	#N/A	#N/A	#N/A	#N/A	#N/A	#N/A	1.40123	#N/A	#N/A	#N/A	2	ENSG00000264364	DYNLL2	protein_coding	dynein light chain LC8-type 2 [Source:HGNC Symbol;Acc:HGNC:24596]
DOCK8-AS2	#N/A	#N/A	0.831091	#N/A	#N/A	#N/A	#N/A	#N/A	#N/A	#N/A	#N/A	#N/A	#N/A	#N/A	#N/A	#N/A	#N/A	#N/A	6.2975	#N/A	2	ENSG00000227155	DOCK8-AS2	lncRNA	DOCK8 antisense RNA 2 [Source:HGNC Symbol;Acc:HGNC:55822]
ARMC10#170632	#N/A	#N/A	#N/A	#N/A	#N/A	#N/A	#N/A	#N/A	#N/A	#N/A	#N/A	#N/A	#N/A	#N/A	#N/A	#N/A	#N/A	0.829215	3.86183	#N/A	2	ENSG00000170632	ARMC10	protein_coding	armadillo repeat containing 10 [Source:HGNC Symbol;Acc:HGNC:21706]
NPIPB15	#N/A	#N/A	0.828831	#N/A	#N/A	#N/A	#N/A	#N/A	#N/A	#N/A	#N/A	#N/A	#N/A	#N/A	#N/A	#N/A	#N/A	#N/A	4.03778	#N/A	2	ENSG00000196436	NPIPB15	protein_coding	nuclear pore complex interacting protein family member B15 [Source:HGNC Symbol;Acc:HGNC:34409]
#287837	#N/A	#N/A	0.828356	#N/A	#N/A	#N/A	#N/A	#N/A	#N/A	#N/A	#N/A	#N/A	#N/A	#N/A	#N/A	#N/A	#N/A	#N/A	1.03193	#N/A	2	ENSG00000287837		lncRNA	novel transcript
ZNF19	#N/A	#N/A	0.82803	#N/A	#N/A	#N/A	#N/A	#N/A	#N/A	#N/A	#N/A	#N/A	#N/A	#N/A	#N/A	#N/A	#N/A	#N/A	2.98727	#N/A	2	ENSG00000157429	ZNF19	protein_coding	zinc finger protein 19 [Source:HGNC Symbol;Acc:HGNC:12981]
MRPL49	#N/A	0.827533	#N/A	#N/A	#N/A	#N/A	#N/A	#N/A	#N/A	#N/A	#N/A	#N/A	#N/A	#N/A	#N/A	#N/A	#N/A	#N/A	1.72583	#N/A	2	ENSG00000149792	MRPL49	protein_coding	mitochondrial ribosomal protein L49 [Source:HGNC Symbol;Acc:HGNC:1176]
FEM1C	#N/A	#N/A	#N/A	#N/A	#N/A	#N/A	0.827453	#N/A	#N/A	#N/A	#N/A	#N/A	#N/A	#N/A	#N/A	#N/A	#N/A	#N/A	6.10807	#N/A	2	ENSG00000145780	FEM1C	protein_coding	fem-1 homolog C [Source:HGNC Symbol;Acc:HGNC:16933]
ARHGAP11B#285077	#N/A	#N/A	0.958228	#N/A	#N/A	#N/A	#N/A	#N/A	#N/A	#N/A	#N/A	#N/A	#N/A	#N/A	#N/A	#N/A	#N/A	#N/A	0.826734	#N/A	2	ENSG00000285077	ARHGAP11B	protein_coding	Rho GTPase activating protein 11B [Source:HGNC Symbol;Acc:HGNC:15782]
WNT4	#N/A	#N/A	1.32113	#N/A	#N/A	#N/A	#N/A	#N/A	#N/A	#N/A	#N/A	0.826133	#N/A	#N/A	#N/A	#N/A	#N/A	#N/A	#N/A	#N/A	2	ENSG00000162552	WNT4	protein_coding	Wnt family member 4 [Source:HGNC Symbol;Acc:HGNC:12783]
PPP1R3E	#N/A	#N/A	0.826026	#N/A	#N/A	#N/A	#N/A	#N/A	#N/A	#N/A	#N/A	#N/A	#N/A	#N/A	#N/A	#N/A	#N/A	#N/A	3.06098	#N/A	2	ENSG00000235194	PPP1R3E	protein_coding	protein phosphatase 1 regulatory subunit 3E [Source:HGNC Symbol;Acc:HGNC:14943]
ZBTB46	#N/A	#N/A	#N/A	#N/A	#N/A	#N/A	#N/A	#N/A	#N/A	#N/A	0.824892	#N/A	#N/A	#N/A	#N/A	#N/A	#N/A	#N/A	0.919964	#N/A	2	ENSG00000130584	ZBTB46	protein_coding	zinc finger and BTB domain containing 46 [Source:HGNC Symbol;Acc:HGNC:16094]
UBE2D1	#N/A	#N/A	#N/A	#N/A	#N/A	#N/A	0.823858	#N/A	#N/A	#N/A	#N/A	#N/A	#N/A	#N/A	#N/A	#N/A	#N/A	#N/A	3.88244	#N/A	2	ENSG00000072401	UBE2D1	protein_coding	ubiquitin conjugating enzyme E2 D1 [Source:HGNC Symbol;Acc:HGNC:12474]
#254031	#N/A	#N/A	1.82211	#N/A	#N/A	#N/A	#N/A	#N/A	#N/A	#N/A	#N/A	#N/A	#N/A	#N/A	#N/A	#N/A	#N/A	#N/A	0.823767	#N/A	2	ENSG00000254031		lncRNA	novel transcript
METTL26	#N/A	#N/A	#N/A	#N/A	#N/A	#N/A	#N/A	#N/A	#N/A	#N/A	#N/A	#N/A	#N/A	#N/A	#N/A	#N/A	0.823399	#N/A	4.14016	#N/A	2	ENSG00000130731	METTL26	protein_coding	methyltransferase like 26 [Source:HGNC Symbol;Acc:HGNC:14141]
CHROMR	#N/A	#N/A	#N/A	0.822857	#N/A	#N/A	#N/A	#N/A	#N/A	#N/A	#N/A	#N/A	#N/A	#N/A	#N/A	#N/A	#N/A	#N/A	2.39377	#N/A	2	ENSG00000223960	CHROMR	lncRNA	cholesterol induced regulator of metabolism RNA [Source:HGNC Symbol;Acc:HGNC:54059]
SHMT2	#N/A	#N/A	#N/A	#N/A	#N/A	#N/A	0.823616	#N/A	#N/A	#N/A	#N/A	#N/A	#N/A	#N/A	#N/A	#N/A	#N/A	#N/A	0.822617	#N/A	2	ENSG00000182199	SHMT2	protein_coding	serine hydroxymethyltransferase 2 [Source:HGNC Symbol;Acc:HGNC:10852]
#266936	#N/A	#N/A	2.97943	#N/A	#N/A	#N/A	#N/A	#N/A	#N/A	#N/A	#N/A	#N/A	#N/A	#N/A	#N/A	#N/A	#N/A	#N/A	0.822149	#N/A	2	ENSG00000266936		lncRNA	novel transcript, antisense to SMARCA4
#225721	#N/A	#N/A	#N/A	0.821693	#N/A	#N/A	#N/A	#N/A	#N/A	#N/A	#N/A	#N/A	#N/A	#N/A	#N/A	#N/A	#N/A	#N/A	0.842706	#N/A	2	ENSG00000225721		lncRNA	novel transcript
#268798	#N/A	#N/A	0.821461	#N/A	#N/A	#N/A	#N/A	#N/A	#N/A	#N/A	#N/A	#N/A	#N/A	#N/A	#N/A	#N/A	#N/A	#N/A	3.36073	#N/A	2	ENSG00000268798		lncRNA	novel transcript
MRPL57	#N/A	0.820472	#N/A	#N/A	#N/A	#N/A	#N/A	#N/A	#N/A	#N/A	#N/A	#N/A	#N/A	#N/A	#N/A	#N/A	#N/A	#N/A	4.67664	#N/A	2	ENSG00000173141	MRPL57	protein_coding	mitochondrial ribosomal protein L57 [Source:HGNC Symbol;Acc:HGNC:14514]
#227540	#N/A	#N/A	1.28288	#N/A	#N/A	#N/A	#N/A	#N/A	#N/A	#N/A	#N/A	#N/A	0.819799	#N/A	#N/A	#N/A	#N/A	#N/A	#N/A	#N/A	2	ENSG00000227540		lncRNA	DNAJC9 and MRPS16 antisense RNA 1 [Source:NCBI gene (formerly Entrezgene);Acc:414245]
ZFP3	#N/A	#N/A	0.819347	#N/A	#N/A	#N/A	#N/A	#N/A	#N/A	#N/A	#N/A	#N/A	#N/A	#N/A	#N/A	#N/A	#N/A	#N/A	1.53598	#N/A	2	ENSG00000180787	ZFP3	protein_coding	ZFP3 zinc finger protein [Source:HGNC Symbol;Acc:HGNC:12861]
ZNF443	#N/A	#N/A	0.995381	#N/A	#N/A	#N/A	#N/A	#N/A	#N/A	#N/A	#N/A	#N/A	#N/A	#N/A	#N/A	#N/A	#N/A	#N/A	0.819324	#N/A	2	ENSG00000180855	ZNF443	protein_coding	zinc finger protein 443 [Source:HGNC Symbol;Acc:HGNC:20878]
HIVEP2	#N/A	#N/A	0.818687	#N/A	#N/A	#N/A	#N/A	#N/A	#N/A	#N/A	#N/A	#N/A	#N/A	#N/A	#N/A	#N/A	#N/A	#N/A	4.90379	#N/A	2	ENSG00000010818	HIVEP2	protein_coding	HIVEP zinc finger 2 [Source:HGNC Symbol;Acc:HGNC:4921]
USP30-AS1	#N/A	1.31584	#N/A	#N/A	#N/A	#N/A	#N/A	#N/A	#N/A	#N/A	#N/A	#N/A	#N/A	#N/A	#N/A	#N/A	#N/A	#N/A	0.818526	#N/A	2	ENSG00000256262	USP30-AS1	lncRNA	USP30 antisense RNA 1 [Source:HGNC Symbol;Acc:HGNC:40909]
#262039	#N/A	#N/A	0.818484	#N/A	#N/A	#N/A	#N/A	#N/A	#N/A	#N/A	#N/A	#N/A	#N/A	#N/A	#N/A	#N/A	#N/A	#N/A	3.43623	#N/A	2	ENSG00000262039		lncRNA	novel transcript, antisense to PHB
ZNF354A	#N/A	#N/A	#N/A	#N/A	#N/A	#N/A	#N/A	#N/A	#N/A	#N/A	#N/A	#N/A	#N/A	0.817511	#N/A	#N/A	#N/A	#N/A	5.24603	#N/A	2	ENSG00000169131	ZNF354A	protein_coding	zinc finger protein 354A [Source:HGNC Symbol;Acc:HGNC:11628]
BAIAP2	1.39918	#N/A	#N/A	#N/A	#N/A	#N/A	#N/A	#N/A	#N/A	#N/A	0.817261	#N/A	#N/A	#N/A	#N/A	#N/A	#N/A	#N/A	#N/A	#N/A	2	ENSG00000175866	BAIAP2	protein_coding	BAR/IMD domain containing adaptor protein 2 [Source:HGNC Symbol;Acc:HGNC:947]
PTPRK#152894	#N/A	#N/A	2.12427	#N/A	#N/A	#N/A	#N/A	#N/A	#N/A	#N/A	#N/A	#N/A	#N/A	#N/A	#N/A	#N/A	#N/A	#N/A	0.816773	#N/A	2	ENSG00000152894	PTPRK	protein_coding	protein tyrosine phosphatase receptor type K [Source:HGNC Symbol;Acc:HGNC:9674]
LENG1#105617	#N/A	0.816602	#N/A	#N/A	#N/A	#N/A	#N/A	#N/A	#N/A	#N/A	#N/A	#N/A	#N/A	#N/A	#N/A	#N/A	#N/A	#N/A	5.18988	#N/A	2	ENSG00000105617	LENG1	protein_coding	leukocyte receptor cluster member 1 [Source:HGNC Symbol;Acc:HGNC:15502]
ARMC7	#N/A	#N/A	#N/A	#N/A	#N/A	#N/A	#N/A	#N/A	#N/A	#N/A	#N/A	#N/A	#N/A	#N/A	0.816176	#N/A	#N/A	#N/A	1.98942	#N/A	2	ENSG00000125449	ARMC7	protein_coding	armadillo repeat containing 7 [Source:HGNC Symbol;Acc:HGNC:26168]
HCFC1R1	#N/A	#N/A	#N/A	#N/A	#N/A	#N/A	0.815607	#N/A	#N/A	#N/A	#N/A	#N/A	#N/A	#N/A	#N/A	#N/A	#N/A	#N/A	2.93147	#N/A	2	ENSG00000103145	HCFC1R1	protein_coding	host cell factor C1 regulator 1 [Source:HGNC Symbol;Acc:HGNC:21198]
MRPS7	#N/A	0.815502	#N/A	#N/A	#N/A	#N/A	#N/A	#N/A	#N/A	#N/A	#N/A	#N/A	#N/A	#N/A	#N/A	#N/A	#N/A	#N/A	5.99873	#N/A	2	ENSG00000125445	MRPS7	protein_coding	mitochondrial ribosomal protein S7 [Source:HGNC Symbol;Acc:HGNC:14499]
ZNF749	#N/A	#N/A	0.813567	#N/A	#N/A	#N/A	#N/A	#N/A	#N/A	#N/A	#N/A	#N/A	#N/A	#N/A	#N/A	#N/A	#N/A	#N/A	2.07816	#N/A	2	ENSG00000186230	ZNF749	protein_coding	zinc finger protein 749 [Source:HGNC Symbol;Acc:HGNC:32783]
NR2C2AP	#N/A	0.812466	#N/A	#N/A	#N/A	#N/A	#N/A	#N/A	#N/A	#N/A	#N/A	#N/A	#N/A	#N/A	#N/A	#N/A	#N/A	#N/A	2.79558	#N/A	2	ENSG00000184162	NR2C2AP	protein_coding	nuclear receptor 2C2 associated protein [Source:HGNC Symbol;Acc:HGNC:30763]
NSUN4	#N/A	#N/A	#N/A	#N/A	#N/A	#N/A	#N/A	#N/A	#N/A	#N/A	#N/A	#N/A	#N/A	0.808281	#N/A	#N/A	#N/A	#N/A	6.03553	#N/A	2	ENSG00000117481	NSUN4	protein_coding	NOP2/Sun RNA methyltransferase 4 [Source:HGNC Symbol;Acc:HGNC:31802]
ZNF385D	#N/A	#N/A	#N/A	#N/A	#N/A	#N/A	#N/A	#N/A	#N/A	#N/A	0.807524	#N/A	#N/A	#N/A	#N/A	#N/A	#N/A	#N/A	1.07301	#N/A	2	ENSG00000151789	ZNF385D	protein_coding	zinc finger protein 385D [Source:HGNC Symbol;Acc:HGNC:26191]
RUSC1-AS1	#N/A	#N/A	0.929577	#N/A	#N/A	#N/A	#N/A	#N/A	#N/A	#N/A	#N/A	#N/A	#N/A	#N/A	#N/A	#N/A	#N/A	#N/A	0.807181	#N/A	2	ENSG00000225855	RUSC1-AS1	lncRNA	RUSC1 antisense RNA 1 [Source:HGNC Symbol;Acc:HGNC:26680]
ZNF584	#N/A	#N/A	0.902172	#N/A	#N/A	#N/A	#N/A	#N/A	#N/A	#N/A	#N/A	#N/A	#N/A	#N/A	#N/A	#N/A	#N/A	#N/A	0.807158	#N/A	2	ENSG00000171574	ZNF584	protein_coding	zinc finger protein 584 [Source:HGNC Symbol;Acc:HGNC:27318]
HGSNAT	#N/A	#N/A	#N/A	#N/A	#N/A	#N/A	#N/A	#N/A	#N/A	#N/A	#N/A	#N/A	#N/A	#N/A	#N/A	#N/A	#N/A	0.806805	6.20055	#N/A	2	ENSG00000165102	HGSNAT	protein_coding	heparan-alpha-glucosaminide N-acetyltransferase [Source:HGNC Symbol;Acc:HGNC:26527]
ARFIP2	#N/A	#N/A	#N/A	0.806416	#N/A	#N/A	#N/A	#N/A	#N/A	#N/A	#N/A	#N/A	#N/A	#N/A	#N/A	#N/A	#N/A	#N/A	4.43585	#N/A	2	ENSG00000132254	ARFIP2	protein_coding	ADP ribosylation factor interacting protein 2 [Source:HGNC Symbol;Acc:HGNC:17160]
SNX21	#N/A	#N/A	#N/A	#N/A	#N/A	#N/A	#N/A	#N/A	#N/A	#N/A	#N/A	0.806265	#N/A	#N/A	#N/A	#N/A	#N/A	#N/A	2.11695	#N/A	2	ENSG00000124104	SNX21	protein_coding	sorting nexin family member 21 [Source:HGNC Symbol;Acc:HGNC:16154]
LINC02755	#N/A	#N/A	1.20607	#N/A	#N/A	#N/A	#N/A	#N/A	#N/A	#N/A	#N/A	#N/A	0.806043	#N/A	#N/A	#N/A	#N/A	#N/A	#N/A	#N/A	2	ENSG00000254530	LINC02755	lncRNA	long intergenic non-protein coding RNA 2755 [Source:HGNC Symbol;Acc:HGNC:54275]
SLC16A1#155380	#N/A	#N/A	#N/A	0.804696	#N/A	#N/A	#N/A	#N/A	#N/A	#N/A	#N/A	#N/A	#N/A	#N/A	#N/A	#N/A	#N/A	#N/A	5.09334	#N/A	2	ENSG00000155380	SLC16A1	protein_coding	solute carrier family 16 member 1 [Source:HGNC Symbol;Acc:HGNC:10922]
ENTPD3-AS1	#N/A	#N/A	#N/A	#N/A	#N/A	#N/A	#N/A	#N/A	#N/A	#N/A	#N/A	#N/A	#N/A	#N/A	0.804298	#N/A	#N/A	#N/A	4.74135	#N/A	2	ENSG00000223797	ENTPD3-AS1	lncRNA	ENTPD3 antisense RNA 1 [Source:HGNC Symbol;Acc:HGNC:26710]
#269066	#N/A	#N/A	#N/A	#N/A	#N/A	#N/A	#N/A	0.914978	#N/A	#N/A	#N/A	#N/A	#N/A	#N/A	#N/A	#N/A	#N/A	#N/A	0.803371	#N/A	2	ENSG00000269066		lncRNA	novel transcript, antisense MYO9B
C11orf24	#N/A	#N/A	#N/A	#N/A	#N/A	0.801918	#N/A	#N/A	#N/A	#N/A	#N/A	#N/A	#N/A	#N/A	#N/A	#N/A	#N/A	#N/A	1.19914	#N/A	2	ENSG00000171067	C11orf24	protein_coding	chromosome 11 open reading frame 24 [Source:HGNC Symbol;Acc:HGNC:1174]
JPT1	#N/A	#N/A	#N/A	#N/A	#N/A	#N/A	0.800652	#N/A	#N/A	#N/A	#N/A	#N/A	#N/A	#N/A	#N/A	#N/A	#N/A	#N/A	3.37714	#N/A	2	ENSG00000189159	JPT1	protein_coding	Jupiter microtubule associated homolog 1 [Source:HGNC Symbol;Acc:HGNC:14569]
EDC4	0.80022	#N/A	#N/A	#N/A	#N/A	#N/A	#N/A	#N/A	#N/A	#N/A	#N/A	#N/A	#N/A	#N/A	#N/A	#N/A	#N/A	#N/A	5.39882	#N/A	2	ENSG00000038358	EDC4	protein_coding	enhancer of mRNA decapping 4 [Source:HGNC Symbol;Acc:HGNC:17157]
#260185	#N/A	#N/A	2.07613	#N/A	#N/A	#N/A	#N/A	#N/A	#N/A	#N/A	#N/A	#N/A	#N/A	#N/A	#N/A	#N/A	#N/A	#N/A	0.799831	#N/A	2	ENSG00000260185		lncRNA	novel transcript, antisense to PHLPP1
MADCAM1	#N/A	#N/A	#N/A	0.79924	#N/A	#N/A	#N/A	#N/A	#N/A	#N/A	#N/A	#N/A	#N/A	#N/A	#N/A	#N/A	#N/A	#N/A	1.03944	#N/A	2	ENSG00000099866	MADCAM1	protein_coding	mucosal vascular addressin cell adhesion molecule 1 [Source:HGNC Symbol;Acc:HGNC:6765]
SKI	#N/A	#N/A	#N/A	#N/A	#N/A	#N/A	#N/A	#N/A	#N/A	#N/A	#N/A	#N/A	#N/A	#N/A	#N/A	#N/A	0.798079	#N/A	7.68067	#N/A	2	ENSG00000157933	SKI	protein_coding	SKI proto-oncogene [Source:HGNC Symbol;Acc:HGNC:10896]
#259321	0.797509	#N/A	#N/A	#N/A	#N/A	#N/A	#N/A	#N/A	#N/A	#N/A	#N/A	#N/A	#N/A	#N/A	#N/A	#N/A	#N/A	#N/A	3.14908	#N/A	2	ENSG00000259321		lncRNA	novel transcript
#274015	#N/A	#N/A	#N/A	0.797292	#N/A	#N/A	#N/A	#N/A	#N/A	#N/A	#N/A	#N/A	#N/A	#N/A	#N/A	#N/A	#N/A	#N/A	4.98214	#N/A	2	ENSG00000274015		lncRNA	novel transcript
HSD17B6	#N/A	#N/A	1.84865	#N/A	#N/A	#N/A	#N/A	#N/A	#N/A	#N/A	#N/A	#N/A	0.797242	#N/A	#N/A	#N/A	#N/A	#N/A	#N/A	#N/A	2	ENSG00000025423	HSD17B6	protein_coding	hydroxysteroid 17-beta dehydrogenase 6 [Source:HGNC Symbol;Acc:HGNC:23316]
RBM44	0.797205	#N/A	#N/A	#N/A	#N/A	#N/A	#N/A	#N/A	#N/A	#N/A	#N/A	#N/A	#N/A	#N/A	#N/A	#N/A	#N/A	#N/A	2.31367	#N/A	2	ENSG00000177483	RBM44	protein_coding	RNA binding motif protein 44 [Source:HGNC Symbol;Acc:HGNC:24756]
#276259	#N/A	#N/A	0.797097	#N/A	#N/A	#N/A	#N/A	#N/A	#N/A	#N/A	#N/A	#N/A	#N/A	#N/A	#N/A	#N/A	#N/A	#N/A	2.03262	#N/A	2	ENSG00000276259		lncRNA	novel transcript, antisense to CNOT1
CFAP70	#N/A	#N/A	#N/A	0.796243	#N/A	#N/A	#N/A	#N/A	#N/A	#N/A	#N/A	#N/A	#N/A	#N/A	#N/A	#N/A	#N/A	#N/A	3.7314	#N/A	2	ENSG00000156042	CFAP70	protein_coding	cilia and flagella associated protein 70 [Source:HGNC Symbol;Acc:HGNC:30726]
#255026	#N/A	#N/A	3.80482	#N/A	#N/A	#N/A	#N/A	#N/A	#N/A	#N/A	#N/A	#N/A	#N/A	#N/A	#N/A	#N/A	#N/A	#N/A	0.796139	#N/A	2	ENSG00000255026		lncRNA	novel transcript
EXOC3-AS1	0.853556	#N/A	#N/A	#N/A	#N/A	#N/A	#N/A	#N/A	#N/A	#N/A	#N/A	#N/A	#N/A	0.794685	#N/A	#N/A	#N/A	#N/A	#N/A	#N/A	2	ENSG00000221990	EXOC3-AS1	lncRNA	EXOC3 antisense RNA 1 [Source:HGNC Symbol;Acc:HGNC:25175]
PROCA1	#N/A	#N/A	#N/A	#N/A	#N/A	#N/A	#N/A	#N/A	#N/A	#N/A	#N/A	0.794661	#N/A	#N/A	#N/A	#N/A	#N/A	#N/A	1.5532	#N/A	2	ENSG00000167525	PROCA1	protein_coding	protein interacting with cyclin A1 [Source:HGNC Symbol;Acc:HGNC:28600]
FARP1	#N/A	#N/A	0.79446	#N/A	#N/A	#N/A	#N/A	#N/A	#N/A	#N/A	#N/A	#N/A	#N/A	#N/A	#N/A	#N/A	#N/A	#N/A	1.02242	#N/A	2	ENSG00000152767	FARP1	protein_coding	FERM, ARH/RhoGEF and pleckstrin domain protein 1 [Source:HGNC Symbol;Acc:HGNC:3591]
#287387	#N/A	#N/A	#N/A	0.794131	#N/A	#N/A	#N/A	#N/A	#N/A	#N/A	#N/A	#N/A	#N/A	#N/A	#N/A	#N/A	#N/A	#N/A	3.37341	#N/A	2	ENSG00000287387		lncRNA	novel transcript, antisense to ZFP36L2
MRPS24	#N/A	0.794061	#N/A	#N/A	#N/A	#N/A	#N/A	#N/A	#N/A	#N/A	#N/A	#N/A	#N/A	#N/A	#N/A	#N/A	#N/A	#N/A	1.84296	#N/A	2	ENSG00000062582	MRPS24	protein_coding	mitochondrial ribosomal protein S24 [Source:HGNC Symbol;Acc:HGNC:14510]
EXOC8	#N/A	0.793801	#N/A	#N/A	#N/A	#N/A	#N/A	#N/A	#N/A	#N/A	#N/A	#N/A	#N/A	#N/A	#N/A	#N/A	#N/A	#N/A	4.45279	#N/A	2	ENSG00000116903	EXOC8	protein_coding	exocyst complex component 8 [Source:HGNC Symbol;Acc:HGNC:24659]
TYW5	#N/A	#N/A	0.793207	#N/A	#N/A	#N/A	#N/A	#N/A	#N/A	#N/A	#N/A	#N/A	#N/A	#N/A	#N/A	#N/A	#N/A	#N/A	3.58984	#N/A	2	ENSG00000162971	TYW5	protein_coding	tRNA-yW synthesizing protein 5 [Source:HGNC Symbol;Acc:HGNC:26754]
SSC5D	#N/A	#N/A	#N/A	#N/A	#N/A	0.909017	#N/A	#N/A	#N/A	#N/A	0.792762	#N/A	#N/A	#N/A	#N/A	#N/A	#N/A	#N/A	#N/A	#N/A	2	ENSG00000179954	SSC5D	protein_coding	scavenger receptor cysteine rich family member with 5 domains [Source:HGNC Symbol;Acc:HGNC:26641]
ACRBP	#N/A	#N/A	#N/A	#N/A	#N/A	#N/A	#N/A	1.00641	#N/A	#N/A	0.79223	#N/A	#N/A	#N/A	#N/A	#N/A	#N/A	#N/A	#N/A	#N/A	2	ENSG00000111644	ACRBP	protein_coding	acrosin binding protein [Source:HGNC Symbol;Acc:HGNC:17195]
#257176	#N/A	#N/A	0.791861	#N/A	#N/A	#N/A	#N/A	#N/A	#N/A	#N/A	#N/A	#N/A	#N/A	#N/A	#N/A	#N/A	#N/A	#N/A	3.31281	#N/A	2	ENSG00000257176		lncRNA	novel transcript, antisense to FAR2
#267698	#N/A	#N/A	0.791549	#N/A	#N/A	#N/A	#N/A	#N/A	#N/A	#N/A	#N/A	#N/A	#N/A	#N/A	#N/A	#N/A	#N/A	#N/A	2.87677	#N/A	2	ENSG00000267698		lncRNA	novel transcript, antisense to CLIP3 and THAP8
PDCD2	#N/A	0.791004	#N/A	#N/A	#N/A	#N/A	#N/A	#N/A	#N/A	#N/A	#N/A	#N/A	#N/A	#N/A	#N/A	#N/A	#N/A	#N/A	4.63288	#N/A	2	ENSG00000071994	PDCD2	protein_coding	programmed cell death 2 [Source:HGNC Symbol;Acc:HGNC:8762]
#274591	#N/A	#N/A	0.790591	1.22061	#N/A	#N/A	#N/A	#N/A	#N/A	#N/A	#N/A	#N/A	#N/A	#N/A	#N/A	#N/A	#N/A	#N/A	#N/A	#N/A	2	ENSG00000274591		lncRNA	novel transcript, sense intronic to SLC38A1
ZNRF3	0.789974	#N/A	#N/A	#N/A	#N/A	#N/A	#N/A	#N/A	#N/A	#N/A	#N/A	#N/A	#N/A	#N/A	#N/A	#N/A	#N/A	#N/A	4.06036	#N/A	2	ENSG00000183579	ZNRF3	protein_coding	zinc and ring finger 3 [Source:HGNC Symbol;Acc:HGNC:18126]
PRKCI	0.789816	#N/A	#N/A	#N/A	#N/A	#N/A	#N/A	#N/A	#N/A	#N/A	#N/A	#N/A	#N/A	#N/A	#N/A	#N/A	#N/A	#N/A	5.08028	#N/A	2	ENSG00000163558	PRKCI	protein_coding	protein kinase C iota [Source:HGNC Symbol;Acc:HGNC:9404]
NUDT13	#N/A	#N/A	0.78865	#N/A	#N/A	#N/A	#N/A	#N/A	#N/A	#N/A	#N/A	#N/A	#N/A	#N/A	#N/A	#N/A	#N/A	#N/A	4.7686	#N/A	2	ENSG00000166321	NUDT13	protein_coding	nudix hydrolase 13 [Source:HGNC Symbol;Acc:HGNC:18827]
NCSTN	#N/A	#N/A	#N/A	#N/A	#N/A	#N/A	0.788018	#N/A	#N/A	#N/A	#N/A	#N/A	#N/A	#N/A	#N/A	#N/A	#N/A	#N/A	4.10309	#N/A	2	ENSG00000162736	NCSTN	protein_coding	nicastrin [Source:HGNC Symbol;Acc:HGNC:17091]
FAM13A-AS1	#N/A	#N/A	#N/A	#N/A	#N/A	#N/A	#N/A	#N/A	#N/A	#N/A	#N/A	#N/A	#N/A	#N/A	#N/A	#N/A	#N/A	0.787043	6.69459	#N/A	2	ENSG00000248019	FAM13A-AS1	lncRNA	FAM13A antisense RNA 1 [Source:HGNC Symbol;Acc:HGNC:19370]
#254162	#N/A	#N/A	0.858842	#N/A	#N/A	#N/A	#N/A	0.786511	#N/A	#N/A	#N/A	#N/A	#N/A	#N/A	#N/A	#N/A	#N/A	#N/A	#N/A	#N/A	2	ENSG00000254162		lncRNA	novel transcript
PDRG1	#N/A	0.785804	#N/A	#N/A	#N/A	#N/A	#N/A	#N/A	#N/A	#N/A	#N/A	#N/A	#N/A	#N/A	#N/A	#N/A	#N/A	#N/A	3.29633	#N/A	2	ENSG00000088356	PDRG1	protein_coding	p53 and DNA damage regulated 1 [Source:HGNC Symbol;Acc:HGNC:16119]
#269910	#N/A	#N/A	1.54776	#N/A	#N/A	#N/A	#N/A	#N/A	#N/A	#N/A	#N/A	#N/A	#N/A	#N/A	#N/A	#N/A	#N/A	#N/A	0.78402	#N/A	2	ENSG00000269910		lncRNA	novel transcript, antisense to KLC1
CALML4	#N/A	#N/A	#N/A	#N/A	#N/A	#N/A	#N/A	#N/A	#N/A	#N/A	#N/A	0.783065	#N/A	#N/A	#N/A	#N/A	#N/A	#N/A	2.54979	#N/A	2	ENSG00000129007	CALML4	protein_coding	calmodulin like 4 [Source:HGNC Symbol;Acc:HGNC:18445]
CBY1	#N/A	#N/A	#N/A	0.782681	#N/A	#N/A	#N/A	#N/A	#N/A	#N/A	#N/A	#N/A	#N/A	#N/A	#N/A	#N/A	#N/A	#N/A	4.34719	#N/A	2	ENSG00000100211	CBY1	protein_coding	chibby family member 1, beta catenin antagonist [Source:HGNC Symbol;Acc:HGNC:1307]
PEX5#139197	#N/A	#N/A	#N/A	#N/A	#N/A	#N/A	#N/A	#N/A	#N/A	#N/A	#N/A	#N/A	0.78222	#N/A	#N/A	#N/A	#N/A	#N/A	3.439	#N/A	2	ENSG00000139197	PEX5	protein_coding	peroxisomal biogenesis factor 5 [Source:HGNC Symbol;Acc:HGNC:9719]
MDH1	#N/A	0.782028	#N/A	#N/A	#N/A	#N/A	#N/A	#N/A	#N/A	#N/A	#N/A	#N/A	#N/A	#N/A	#N/A	#N/A	#N/A	#N/A	4.47308	#N/A	2	ENSG00000014641	MDH1	protein_coding	malate dehydrogenase 1 [Source:HGNC Symbol;Acc:HGNC:6970]
POLR2C	#N/A	#N/A	#N/A	#N/A	#N/A	#N/A	#N/A	#N/A	#N/A	#N/A	#N/A	#N/A	0.781992	#N/A	#N/A	#N/A	#N/A	#N/A	6.01326	#N/A	2	ENSG00000102978	POLR2C	protein_coding	RNA polymerase II subunit C [Source:HGNC Symbol;Acc:HGNC:9189]
ARL1	#N/A	0.781401	#N/A	#N/A	#N/A	#N/A	#N/A	#N/A	#N/A	#N/A	#N/A	#N/A	#N/A	#N/A	#N/A	#N/A	#N/A	#N/A	5.72839	#N/A	2	ENSG00000120805	ARL1	protein_coding	ADP ribosylation factor like GTPase 1 [Source:HGNC Symbol;Acc:HGNC:692]
ZNF862	#N/A	#N/A	0.781369	#N/A	#N/A	#N/A	#N/A	#N/A	#N/A	#N/A	#N/A	#N/A	#N/A	#N/A	#N/A	#N/A	#N/A	#N/A	7.04069	#N/A	2	ENSG00000106479	ZNF862	protein_coding	zinc finger protein 862 [Source:HGNC Symbol;Acc:HGNC:34519]
GTF3C6	#N/A	#N/A	#N/A	#N/A	#N/A	#N/A	0.778892	#N/A	#N/A	#N/A	#N/A	#N/A	#N/A	#N/A	#N/A	#N/A	#N/A	#N/A	1.03508	#N/A	2	ENSG00000155115	GTF3C6	protein_coding	general transcription factor IIIC subunit 6 [Source:HGNC Symbol;Acc:HGNC:20872]
MRPS34	#N/A	0.778626	#N/A	#N/A	#N/A	#N/A	#N/A	#N/A	#N/A	#N/A	#N/A	#N/A	#N/A	#N/A	#N/A	#N/A	#N/A	#N/A	2.91766	#N/A	2	ENSG00000074071	MRPS34	protein_coding	mitochondrial ribosomal protein S34 [Source:HGNC Symbol;Acc:HGNC:16618]
PANK4#157881	0.775576	#N/A	#N/A	#N/A	#N/A	#N/A	#N/A	#N/A	#N/A	#N/A	#N/A	#N/A	#N/A	#N/A	#N/A	#N/A	#N/A	#N/A	3.17984	#N/A	2	ENSG00000157881	PANK4	protein_coding	pantothenate kinase 4 (inactive) [Source:HGNC Symbol;Acc:HGNC:19366]
PPIF	#N/A	#N/A	#N/A	#N/A	#N/A	0.774915	1.66864	#N/A	#N/A	#N/A	#N/A	#N/A	#N/A	#N/A	#N/A	#N/A	#N/A	#N/A	#N/A	#N/A	2	ENSG00000108179	PPIF	protein_coding	peptidylprolyl isomerase F [Source:HGNC Symbol;Acc:HGNC:9259]
ZNF674	0.773807	#N/A	#N/A	#N/A	#N/A	#N/A	#N/A	#N/A	#N/A	#N/A	#N/A	#N/A	#N/A	#N/A	#N/A	#N/A	#N/A	#N/A	2.28741	#N/A	2	ENSG00000251192	ZNF674	protein_coding	zinc finger protein 674 [Source:HGNC Symbol;Acc:HGNC:17625]
SNRNP27	#N/A	0.772251	#N/A	#N/A	#N/A	#N/A	#N/A	#N/A	#N/A	#N/A	#N/A	#N/A	#N/A	#N/A	#N/A	#N/A	#N/A	#N/A	6.69226	#N/A	2	ENSG00000124380	SNRNP27	protein_coding	small nuclear ribonucleoprotein U4/U6.U5 subunit 27 [Source:HGNC Symbol;Acc:HGNC:30240]
MED19	#N/A	#N/A	0.772153	#N/A	#N/A	#N/A	#N/A	#N/A	#N/A	#N/A	#N/A	#N/A	#N/A	#N/A	#N/A	#N/A	#N/A	#N/A	3.60149	#N/A	2	ENSG00000156603	MED19	protein_coding	mediator complex subunit 19 [Source:HGNC Symbol;Acc:HGNC:29600]
CEP57L1	#N/A	#N/A	#N/A	#N/A	#N/A	#N/A	#N/A	#N/A	#N/A	#N/A	#N/A	#N/A	0.771911	#N/A	#N/A	#N/A	#N/A	#N/A	6.3127	#N/A	2	ENSG00000183137	CEP57L1	protein_coding	centrosomal protein 57 like 1 [Source:HGNC Symbol;Acc:HGNC:21561]
#273816	0.771737	#N/A	0.989671	#N/A	#N/A	#N/A	#N/A	#N/A	#N/A	#N/A	#N/A	#N/A	#N/A	#N/A	#N/A	#N/A	#N/A	#N/A	#N/A	#N/A	2	ENSG00000273816		lncRNA	novel transcript
ATAD3A	#N/A	#N/A	#N/A	#N/A	#N/A	#N/A	#N/A	#N/A	#N/A	#N/A	#N/A	#N/A	0.771283	#N/A	#N/A	#N/A	#N/A	#N/A	2.83666	#N/A	2	ENSG00000197785	ATAD3A	protein_coding	ATPase family AAA domain containing 3A [Source:HGNC Symbol;Acc:HGNC:25567]
ZNF614	#N/A	#N/A	#N/A	0.769703	#N/A	#N/A	#N/A	#N/A	#N/A	#N/A	#N/A	#N/A	#N/A	#N/A	#N/A	#N/A	#N/A	#N/A	3.79487	#N/A	2	ENSG00000142556	ZNF614	protein_coding	zinc finger protein 614 [Source:HGNC Symbol;Acc:HGNC:24722]
RMND5B	#N/A	#N/A	#N/A	#N/A	#N/A	#N/A	#N/A	#N/A	#N/A	#N/A	#N/A	#N/A	#N/A	#N/A	0.769557	#N/A	#N/A	#N/A	3.74729	#N/A	2	ENSG00000145916	RMND5B	protein_coding	required for meiotic nuclear division 5 homolog B [Source:HGNC Symbol;Acc:HGNC:26181]
TUBG1	#N/A	#N/A	#N/A	#N/A	#N/A	0.768608	#N/A	#N/A	#N/A	#N/A	#N/A	#N/A	#N/A	#N/A	#N/A	#N/A	#N/A	#N/A	2.99801	#N/A	2	ENSG00000131462	TUBG1	protein_coding	tubulin gamma 1 [Source:HGNC Symbol;Acc:HGNC:12417]
PDE1B	#N/A	#N/A	#N/A	#N/A	#N/A	#N/A	0.768119	#N/A	#N/A	#N/A	#N/A	#N/A	#N/A	#N/A	#N/A	#N/A	#N/A	#N/A	4.6915	#N/A	2	ENSG00000123360	PDE1B	protein_coding	phosphodiesterase 1B [Source:HGNC Symbol;Acc:HGNC:8775]
METTL2A	#N/A	#N/A	0.767957	#N/A	#N/A	#N/A	#N/A	#N/A	#N/A	#N/A	#N/A	#N/A	#N/A	#N/A	#N/A	#N/A	#N/A	#N/A	5.17532	#N/A	2	ENSG00000087995	METTL2A	protein_coding	methyltransferase 2A, methylcytidine [Source:HGNC Symbol;Acc:HGNC:25755]
DMC1	1.757	#N/A	#N/A	0.767891	#N/A	#N/A	#N/A	#N/A	#N/A	#N/A	#N/A	#N/A	#N/A	#N/A	#N/A	#N/A	#N/A	#N/A	#N/A	#N/A	2	ENSG00000100206	DMC1	protein_coding	DNA meiotic recombinase 1 [Source:HGNC Symbol;Acc:HGNC:2927]
TWSG1-DT	0.991181	#N/A	0.767864	#N/A	#N/A	#N/A	#N/A	#N/A	#N/A	#N/A	#N/A	#N/A	#N/A	#N/A	#N/A	#N/A	#N/A	#N/A	#N/A	#N/A	2	ENSG00000264964	TWSG1-DT	lncRNA	TWSG1 divergent transcript [Source:HGNC Symbol;Acc:HGNC:55329]
HDAC11	1.41803	#N/A	#N/A	#N/A	#N/A	#N/A	#N/A	#N/A	#N/A	#N/A	#N/A	#N/A	#N/A	#N/A	#N/A	#N/A	#N/A	#N/A	0.767618	#N/A	2	ENSG00000163517	HDAC11	protein_coding	histone deacetylase 11 [Source:HGNC Symbol;Acc:HGNC:19086]
FRA10AC1	#N/A	#N/A	#N/A	#N/A	#N/A	#N/A	#N/A	#N/A	#N/A	#N/A	#N/A	#N/A	0.767127	#N/A	#N/A	#N/A	#N/A	#N/A	7.15866	#N/A	2	ENSG00000148690	FRA10AC1	protein_coding	FRA10A associated CGG repeat 1 [Source:HGNC Symbol;Acc:HGNC:1162]
#257831	#N/A	#N/A	0.766274	#N/A	#N/A	#N/A	#N/A	#N/A	#N/A	#N/A	#N/A	#N/A	#N/A	#N/A	#N/A	#N/A	#N/A	#N/A	2.56398	#N/A	2	ENSG00000257831		lncRNA	novel transcript, antisense to HEATR5A
SRD5A1	#N/A	#N/A	#N/A	#N/A	#N/A	#N/A	0.765137	#N/A	#N/A	#N/A	#N/A	#N/A	#N/A	#N/A	#N/A	#N/A	#N/A	#N/A	5.31678	#N/A	2	ENSG00000145545	SRD5A1	protein_coding	steroid 5 alpha-reductase 1 [Source:HGNC Symbol;Acc:HGNC:11284]
IMP4	#N/A	0.764056	#N/A	#N/A	#N/A	#N/A	#N/A	#N/A	#N/A	#N/A	#N/A	#N/A	#N/A	#N/A	#N/A	#N/A	#N/A	#N/A	3.61976	#N/A	2	ENSG00000136718	IMP4	protein_coding	IMP U3 small nucleolar ribonucleoprotein 4 [Source:HGNC Symbol;Acc:HGNC:30856]
INO80B	#N/A	#N/A	#N/A	0.762489	#N/A	#N/A	#N/A	#N/A	#N/A	#N/A	#N/A	#N/A	#N/A	#N/A	#N/A	#N/A	#N/A	#N/A	5.65995	#N/A	2	ENSG00000115274	INO80B	protein_coding	INO80 complex subunit B [Source:HGNC Symbol;Acc:HGNC:13324]
ARL2BP	#N/A	0.76183	#N/A	#N/A	#N/A	#N/A	#N/A	#N/A	#N/A	#N/A	#N/A	#N/A	#N/A	#N/A	#N/A	#N/A	#N/A	#N/A	5.19004	#N/A	2	ENSG00000102931	ARL2BP	protein_coding	ADP ribosylation factor like GTPase 2 binding protein [Source:HGNC Symbol;Acc:HGNC:17146]
#272558	#N/A	#N/A	#N/A	#N/A	#N/A	#N/A	#N/A	0.94637	#N/A	#N/A	#N/A	#N/A	#N/A	#N/A	#N/A	#N/A	#N/A	#N/A	0.761467	#N/A	2	ENSG00000272558		lncRNA	novel transcript, antisense to TRIM38
#273058	#N/A	#N/A	1.29247	#N/A	#N/A	#N/A	#N/A	#N/A	#N/A	#N/A	#N/A	#N/A	0.758353	#N/A	#N/A	#N/A	#N/A	#N/A	#N/A	#N/A	2	ENSG00000273058		lncRNA	novel transcript
OR1L8	#N/A	#N/A	0.758092	0.988364	#N/A	#N/A	#N/A	#N/A	#N/A	#N/A	#N/A	#N/A	#N/A	#N/A	#N/A	#N/A	#N/A	#N/A	#N/A	#N/A	2	ENSG00000171496	OR1L8	protein_coding	olfactory receptor family 1 subfamily L member 8 [Source:HGNC Symbol;Acc:HGNC:15110]
GPX2	#N/A	#N/A	2.15668	#N/A	#N/A	#N/A	#N/A	#N/A	#N/A	#N/A	#N/A	#N/A	#N/A	#N/A	#N/A	#N/A	#N/A	#N/A	0.757272	#N/A	2	ENSG00000176153	GPX2	protein_coding	glutathione peroxidase 2 [Source:HGNC Symbol;Acc:HGNC:4554]
#243276	#N/A	#N/A	1.88839	#N/A	#N/A	#N/A	#N/A	#N/A	#N/A	#N/A	#N/A	#N/A	#N/A	#N/A	#N/A	#N/A	#N/A	#N/A	0.757241	#N/A	2	ENSG00000243276		lncRNA	novel transcript
MTMR1	#N/A	#N/A	0.755674	#N/A	#N/A	#N/A	#N/A	#N/A	#N/A	#N/A	#N/A	#N/A	#N/A	#N/A	#N/A	#N/A	#N/A	#N/A	8.26333	#N/A	2	ENSG00000063601	MTMR1	protein_coding	myotubularin related protein 1 [Source:HGNC Symbol;Acc:HGNC:7449]
FEM1B	#N/A	#N/A	#N/A	#N/A	#N/A	#N/A	#N/A	#N/A	#N/A	#N/A	#N/A	#N/A	#N/A	#N/A	#N/A	#N/A	#N/A	0.755036	4.41238	#N/A	2	ENSG00000169018	FEM1B	protein_coding	fem-1 homolog B [Source:HGNC Symbol;Acc:HGNC:3649]
NSDHL	#N/A	#N/A	#N/A	#N/A	#N/A	#N/A	0.753466	#N/A	#N/A	#N/A	#N/A	#N/A	#N/A	#N/A	#N/A	#N/A	#N/A	#N/A	2.26484	#N/A	2	ENSG00000147383	NSDHL	protein_coding	NAD(P) dependent steroid dehydrogenase-like [Source:HGNC Symbol;Acc:HGNC:13398]
RAB23	#N/A	#N/A	#N/A	1.36211	#N/A	#N/A	#N/A	#N/A	#N/A	#N/A	#N/A	#N/A	#N/A	#N/A	#N/A	#N/A	#N/A	#N/A	0.753305	#N/A	2	ENSG00000112210	RAB23	protein_coding	RAB23, member RAS oncogene family [Source:HGNC Symbol;Acc:HGNC:14263]
RAB33B-AS1	#N/A	#N/A	0.752728	#N/A	#N/A	#N/A	#N/A	#N/A	#N/A	#N/A	#N/A	#N/A	#N/A	#N/A	#N/A	#N/A	#N/A	#N/A	7.69854	#N/A	2	ENSG00000273247	RAB33B-AS1	lncRNA	RAB33B antisense RNA 1 [Source:HGNC Symbol;Acc:HGNC:55153]
SNX32	#N/A	#N/A	#N/A	#N/A	#N/A	#N/A	#N/A	0.94434	#N/A	#N/A	#N/A	#N/A	#N/A	#N/A	#N/A	#N/A	#N/A	#N/A	0.75271	#N/A	2	ENSG00000172803	SNX32	protein_coding	sorting nexin 32 [Source:HGNC Symbol;Acc:HGNC:26423]
FAN1#198690	#N/A	#N/A	0.751999	#N/A	#N/A	#N/A	#N/A	#N/A	#N/A	#N/A	#N/A	#N/A	#N/A	#N/A	#N/A	#N/A	#N/A	#N/A	7.02658	#N/A	2	ENSG00000198690	FAN1	protein_coding	FANCD2 and FANCI associated nuclease 1 [Source:HGNC Symbol;Acc:HGNC:29170]
LINC00662	#N/A	#N/A	#N/A	#N/A	#N/A	#N/A	#N/A	#N/A	#N/A	#N/A	#N/A	#N/A	#N/A	0.751629	#N/A	#N/A	#N/A	#N/A	6.85503	#N/A	2	ENSG00000261824	LINC00662	lncRNA	long intergenic non-protein coding RNA 662 [Source:HGNC Symbol;Acc:HGNC:27122]
ZFTRAF1	#N/A	#N/A	#N/A	#N/A	#N/A	#N/A	#N/A	#N/A	#N/A	#N/A	#N/A	#N/A	#N/A	0.751254	#N/A	#N/A	#N/A	#N/A	6.2268	#N/A	2	ENSG00000187954	ZFTRAF1	protein_coding	zinc finger TRAF-type containing 1 [Source:HGNC Symbol;Acc:HGNC:17806]
MAP7D2	#N/A	#N/A	#N/A	0.74988	#N/A	#N/A	#N/A	#N/A	#N/A	#N/A	#N/A	#N/A	#N/A	#N/A	#N/A	#N/A	#N/A	#N/A	2.23977	#N/A	2	ENSG00000184368	MAP7D2	protein_coding	MAP7 domain containing 2 [Source:HGNC Symbol;Acc:HGNC:25899]
#284959	#N/A	#N/A	#N/A	0.74955	#N/A	#N/A	#N/A	#N/A	#N/A	#N/A	#N/A	#N/A	#N/A	#N/A	#N/A	#N/A	#N/A	#N/A	0.987521	#N/A	2	ENSG00000284959		lncRNA	novel transcript, antisense to TSHR
#254718	#N/A	#N/A	#N/A	1.43697	#N/A	0.749152	#N/A	#N/A	#N/A	#N/A	#N/A	#N/A	#N/A	#N/A	#N/A	#N/A	#N/A	#N/A	#N/A	#N/A	2	ENSG00000254718		lncRNA	novel transcript, antisense to PPM1A
TICAM2	#N/A	#N/A	#N/A	#N/A	#N/A	#N/A	0.890935	#N/A	#N/A	#N/A	#N/A	#N/A	#N/A	#N/A	#N/A	#N/A	#N/A	#N/A	0.749062	#N/A	2	ENSG00000243414	TICAM2	protein_coding	TIR domain containing adaptor molecule 2 [Source:HGNC Symbol;Acc:HGNC:21354]
MIS18A	#N/A	0.74892	#N/A	#N/A	#N/A	#N/A	#N/A	#N/A	#N/A	#N/A	#N/A	#N/A	#N/A	#N/A	#N/A	#N/A	#N/A	#N/A	2.17674	#N/A	2	ENSG00000159055	MIS18A	protein_coding	MIS18 kinetochore protein A [Source:HGNC Symbol;Acc:HGNC:1286]
YWHAB	#N/A	#N/A	#N/A	#N/A	#N/A	#N/A	#N/A	#N/A	#N/A	#N/A	#N/A	#N/A	#N/A	#N/A	#N/A	#N/A	0.748293	#N/A	3.52168	#N/A	2	ENSG00000166913	YWHAB	protein_coding	tyrosine 3-monooxygenase/tryptophan 5-monooxygenase activation protein beta [Source:HGNC Symbol;Acc:HGNC:12849]
NMI	#N/A	#N/A	#N/A	#N/A	#N/A	#N/A	#N/A	#N/A	#N/A	#N/A	#N/A	#N/A	#N/A	#N/A	#N/A	#N/A	0.747727	#N/A	4.11057	#N/A	2	ENSG00000123609	NMI	protein_coding	N-myc and STAT interactor [Source:HGNC Symbol;Acc:HGNC:7854]
FLII#177731	#N/A	#N/A	#N/A	#N/A	#N/A	#N/A	0.747059	#N/A	#N/A	#N/A	#N/A	#N/A	#N/A	#N/A	#N/A	#N/A	#N/A	#N/A	2.06132	#N/A	2	ENSG00000177731	FLII	protein_coding	FLII actin remodeling protein [Source:HGNC Symbol;Acc:HGNC:3750]
RAB26	#N/A	#N/A	1.24374	#N/A	#N/A	#N/A	#N/A	#N/A	#N/A	#N/A	#N/A	#N/A	#N/A	#N/A	#N/A	#N/A	#N/A	#N/A	0.746034	#N/A	2	ENSG00000167964	RAB26	protein_coding	RAB26, member RAS oncogene family [Source:HGNC Symbol;Acc:HGNC:14259]
DNAJB7	#N/A	#N/A	2.26058	#N/A	#N/A	#N/A	#N/A	#N/A	#N/A	#N/A	#N/A	#N/A	#N/A	#N/A	#N/A	#N/A	#N/A	#N/A	0.744115	#N/A	2	ENSG00000172404	DNAJB7	protein_coding	DnaJ heat shock protein family (Hsp40) member B7 [Source:HGNC Symbol;Acc:HGNC:24986]
#258837	#N/A	#N/A	2.4927	#N/A	#N/A	#N/A	#N/A	#N/A	#N/A	#N/A	#N/A	#N/A	#N/A	#N/A	#N/A	#N/A	#N/A	#N/A	0.743836	#N/A	2	ENSG00000258837		lncRNA	novel transcript, antisense to RAD51L1
NBPF14	#N/A	#N/A	#N/A	#N/A	#N/A	#N/A	#N/A	#N/A	#N/A	#N/A	0.743594	#N/A	#N/A	#N/A	#N/A	#N/A	#N/A	#N/A	6.20251	#N/A	2	ENSG00000270629	NBPF14	protein_coding	NBPF member 14 [Source:HGNC Symbol;Acc:HGNC:25232]
H3C1	#N/A	#N/A	2.70621	#N/A	#N/A	#N/A	#N/A	#N/A	#N/A	#N/A	#N/A	#N/A	#N/A	#N/A	#N/A	#N/A	#N/A	#N/A	0.743265	#N/A	2	ENSG00000275714	H3C1	protein_coding	H3 clustered histone 1 [Source:HGNC Symbol;Acc:HGNC:4766]
KLHL13	1.11316	#N/A	#N/A	#N/A	#N/A	#N/A	#N/A	#N/A	#N/A	#N/A	#N/A	#N/A	#N/A	#N/A	#N/A	#N/A	#N/A	#N/A	0.741799	#N/A	2	ENSG00000003096	KLHL13	protein_coding	kelch like family member 13 [Source:HGNC Symbol;Acc:HGNC:22931]
ELMO3	0.741185	#N/A	#N/A	#N/A	#N/A	#N/A	#N/A	#N/A	#N/A	#N/A	#N/A	#N/A	#N/A	#N/A	#N/A	#N/A	#N/A	#N/A	1.99884	#N/A	2	ENSG00000102890	ELMO3	protein_coding	engulfment and cell motility 3 [Source:HGNC Symbol;Acc:HGNC:17289]
TMEM138	#N/A	#N/A	#N/A	#N/A	#N/A	#N/A	#N/A	#N/A	#N/A	#N/A	#N/A	#N/A	#N/A	#N/A	#N/A	#N/A	#N/A	0.740447	6.1555	#N/A	2	ENSG00000149483	TMEM138	protein_coding	transmembrane protein 138 [Source:HGNC Symbol;Acc:HGNC:26944]
SMAD9	#N/A	#N/A	3.3276	#N/A	#N/A	#N/A	#N/A	#N/A	#N/A	#N/A	#N/A	0.740243	#N/A	#N/A	#N/A	#N/A	#N/A	#N/A	#N/A	#N/A	2	ENSG00000120693	SMAD9	protein_coding	SMAD family member 9 [Source:HGNC Symbol;Acc:HGNC:6774]
STRBP	#N/A	#N/A	0.738379	#N/A	#N/A	#N/A	#N/A	#N/A	#N/A	#N/A	#N/A	#N/A	#N/A	#N/A	#N/A	#N/A	#N/A	#N/A	6.98681	#N/A	2	ENSG00000165209	STRBP	protein_coding	spermatid perinuclear RNA binding protein [Source:HGNC Symbol;Acc:HGNC:16462]
HSD17B2	#N/A	#N/A	0.738335	2.35891	#N/A	#N/A	#N/A	#N/A	#N/A	#N/A	#N/A	#N/A	#N/A	#N/A	#N/A	#N/A	#N/A	#N/A	#N/A	#N/A	2	ENSG00000086696	HSD17B2	protein_coding	hydroxysteroid 17-beta dehydrogenase 2 [Source:HGNC Symbol;Acc:HGNC:5211]
NR1H3	#N/A	#N/A	#N/A	#N/A	#N/A	#N/A	#N/A	#N/A	#N/A	#N/A	0.738257	#N/A	#N/A	#N/A	#N/A	#N/A	#N/A	#N/A	2.43162	#N/A	2	ENSG00000025434	NR1H3	protein_coding	nuclear receptor subfamily 1 group H member 3 [Source:HGNC Symbol;Acc:HGNC:7966]
MAN1C1	0.738011	#N/A	#N/A	#N/A	#N/A	#N/A	#N/A	#N/A	#N/A	#N/A	#N/A	#N/A	#N/A	#N/A	#N/A	#N/A	#N/A	#N/A	5.58791	#N/A	2	ENSG00000117643	MAN1C1	protein_coding	mannosidase alpha class 1C member 1 [Source:HGNC Symbol;Acc:HGNC:19080]
POMGNT2	#N/A	#N/A	#N/A	0.737611	#N/A	#N/A	#N/A	#N/A	#N/A	#N/A	#N/A	#N/A	#N/A	#N/A	#N/A	#N/A	#N/A	#N/A	1.76073	#N/A	2	ENSG00000144647	POMGNT2	protein_coding	protein O-linked mannose N-acetylglucosaminyltransferase 2 (beta 1,4-) [Source:HGNC Symbol;Acc:HGNC:25902]
CEP162	#N/A	#N/A	#N/A	#N/A	#N/A	#N/A	#N/A	#N/A	#N/A	#N/A	#N/A	#N/A	0.737329	#N/A	#N/A	#N/A	#N/A	#N/A	3.62437	#N/A	2	ENSG00000135315	CEP162	protein_coding	centrosomal protein 162 [Source:HGNC Symbol;Acc:HGNC:21107]
CIITA	#N/A	#N/A	#N/A	#N/A	#N/A	#N/A	1.59692	#N/A	#N/A	#N/A	0.736626	#N/A	#N/A	#N/A	#N/A	#N/A	#N/A	#N/A	#N/A	#N/A	2	ENSG00000179583	CIITA	protein_coding	class II major histocompatibility complex transactivator [Source:HGNC Symbol;Acc:HGNC:7067]
HSF1#185122	#N/A	#N/A	#N/A	#N/A	#N/A	#N/A	#N/A	#N/A	#N/A	#N/A	#N/A	#N/A	#N/A	0.736525	#N/A	#N/A	#N/A	#N/A	7.18524	#N/A	2	ENSG00000185122	HSF1	protein_coding	heat shock transcription factor 1 [Source:HGNC Symbol;Acc:HGNC:5224]
NMNAT3	#N/A	#N/A	#N/A	#N/A	#N/A	#N/A	#N/A	#N/A	#N/A	#N/A	0.736385	#N/A	#N/A	#N/A	#N/A	#N/A	#N/A	#N/A	3.24291	#N/A	2	ENSG00000163864	NMNAT3	protein_coding	nicotinamide nucleotide adenylyltransferase 3 [Source:HGNC Symbol;Acc:HGNC:20989]
PTCH2	#N/A	#N/A	#N/A	#N/A	#N/A	#N/A	#N/A	#N/A	#N/A	#N/A	0.735956	#N/A	#N/A	#N/A	#N/A	#N/A	#N/A	#N/A	3.3291	#N/A	2	ENSG00000117425	PTCH2	protein_coding	patched 2 [Source:HGNC Symbol;Acc:HGNC:9586]
DDN-AS1	#N/A	#N/A	#N/A	#N/A	#N/A	#N/A	#N/A	#N/A	#N/A	#N/A	#N/A	0.73529	#N/A	#N/A	#N/A	#N/A	#N/A	#N/A	3.7282	#N/A	2	ENSG00000257913	DDN-AS1	lncRNA	DDN and PRKAG1 antisense RNA 1 [Source:HGNC Symbol;Acc:HGNC:53464]
RAB11B-AS1	#N/A	#N/A	#N/A	#N/A	#N/A	#N/A	#N/A	#N/A	0.733733	#N/A	#N/A	#N/A	#N/A	#N/A	#N/A	#N/A	#N/A	#N/A	2.54535	#N/A	2	ENSG00000269386	RAB11B-AS1	lncRNA	RAB11B antisense RNA 1 [Source:HGNC Symbol;Acc:HGNC:44178]
DXO#204348	#N/A	#N/A	0.73302	#N/A	#N/A	#N/A	#N/A	#N/A	#N/A	#N/A	#N/A	#N/A	#N/A	#N/A	#N/A	#N/A	#N/A	#N/A	3.0113	#N/A	2	ENSG00000204348	DXO	protein_coding	decapping exoribonuclease [Source:HGNC Symbol;Acc:HGNC:2992]
#263731	#N/A	#N/A	#N/A	#N/A	#N/A	0.732173	#N/A	#N/A	#N/A	#N/A	#N/A	#N/A	#N/A	#N/A	#N/A	#N/A	#N/A	#N/A	1.21102	#N/A	2	ENSG00000263731		lncRNA	novel transcript
TTI2	#N/A	#N/A	0.731009	#N/A	#N/A	#N/A	#N/A	#N/A	#N/A	#N/A	#N/A	#N/A	#N/A	#N/A	#N/A	#N/A	#N/A	#N/A	6.66047	#N/A	2	ENSG00000129696	TTI2	protein_coding	TELO2 interacting protein 2 [Source:HGNC Symbol;Acc:HGNC:26262]
LINC01572	#N/A	#N/A	#N/A	#N/A	#N/A	#N/A	#N/A	#N/A	#N/A	#N/A	#N/A	0.730867	#N/A	#N/A	#N/A	#N/A	#N/A	#N/A	6.91292	#N/A	2	ENSG00000261008	LINC01572	lncRNA	long intergenic non-protein coding RNA 1572 [Source:HGNC Symbol;Acc:HGNC:51385]
TRIM52-AS1	#N/A	0.730504	#N/A	#N/A	#N/A	#N/A	#N/A	#N/A	#N/A	#N/A	#N/A	#N/A	#N/A	#N/A	#N/A	#N/A	#N/A	#N/A	4.18528	#N/A	2	ENSG00000248275	TRIM52-AS1	lncRNA	TRIM52 antisense RNA 1 (head to head) [Source:HGNC Symbol;Acc:HGNC:49006]
GK	#N/A	#N/A	#N/A	#N/A	#N/A	#N/A	0.730414	#N/A	#N/A	#N/A	#N/A	#N/A	#N/A	#N/A	#N/A	#N/A	#N/A	#N/A	5.10059	#N/A	2	ENSG00000198814	GK	protein_coding	glycerol kinase [Source:HGNC Symbol;Acc:HGNC:4289]
#262089	#N/A	#N/A	0.905309	#N/A	#N/A	#N/A	#N/A	#N/A	#N/A	#N/A	#N/A	#N/A	#N/A	#N/A	#N/A	#N/A	#N/A	#N/A	0.728288	#N/A	2	ENSG00000262089		lncRNA	novel transcript
ING2-DT	#N/A	#N/A	0.728001	#N/A	#N/A	#N/A	#N/A	#N/A	#N/A	#N/A	#N/A	#N/A	#N/A	#N/A	#N/A	#N/A	#N/A	#N/A	3.83006	#N/A	2	ENSG00000232648	ING2-DT	lncRNA	ING2 divergent transcript [Source:HGNC Symbol;Acc:HGNC:55723]
ZNF891	#N/A	#N/A	#N/A	0.727458	#N/A	#N/A	#N/A	#N/A	#N/A	#N/A	#N/A	#N/A	#N/A	#N/A	#N/A	#N/A	#N/A	#N/A	4.83511	#N/A	2	ENSG00000214029	ZNF891	protein_coding	zinc finger protein 891 [Source:HGNC Symbol;Acc:HGNC:38709]
LRRFIP1	#N/A	#N/A	#N/A	#N/A	#N/A	#N/A	#N/A	#N/A	#N/A	#N/A	#N/A	#N/A	#N/A	#N/A	#N/A	#N/A	#N/A	0.7273	6.03089	#N/A	2	ENSG00000124831	LRRFIP1	protein_coding	LRR binding FLII interacting protein 1 [Source:HGNC Symbol;Acc:HGNC:6702]
HIGD1B	#N/A	#N/A	0.726564	#N/A	#N/A	#N/A	#N/A	#N/A	#N/A	#N/A	#N/A	#N/A	#N/A	#N/A	#N/A	#N/A	#N/A	#N/A	2.85727	#N/A	2	ENSG00000131097	HIGD1B	protein_coding	HIG1 hypoxia inducible domain family member 1B [Source:HGNC Symbol;Acc:HGNC:24318]
ETV4	#N/A	#N/A	1.83046	#N/A	#N/A	#N/A	#N/A	#N/A	#N/A	#N/A	#N/A	#N/A	#N/A	#N/A	#N/A	#N/A	#N/A	#N/A	0.726279	#N/A	2	ENSG00000175832	ETV4	protein_coding	ETS variant transcription factor 4 [Source:HGNC Symbol;Acc:HGNC:3493]
MESD	#N/A	0.725813	#N/A	#N/A	#N/A	#N/A	#N/A	#N/A	#N/A	#N/A	#N/A	#N/A	#N/A	#N/A	#N/A	#N/A	#N/A	#N/A	3.7385	#N/A	2	ENSG00000117899	MESD	protein_coding	mesoderm development LRP chaperone [Source:HGNC Symbol;Acc:HGNC:13520]
TTC12	#N/A	#N/A	0.724889	#N/A	#N/A	#N/A	#N/A	#N/A	#N/A	#N/A	#N/A	#N/A	#N/A	#N/A	#N/A	#N/A	#N/A	#N/A	5.089	#N/A	2	ENSG00000149292	TTC12	protein_coding	tetratricopeptide repeat domain 12 [Source:HGNC Symbol;Acc:HGNC:23700]
SLC3A2	#N/A	#N/A	#N/A	#N/A	#N/A	#N/A	0.723141	#N/A	#N/A	#N/A	#N/A	#N/A	#N/A	#N/A	#N/A	#N/A	#N/A	#N/A	4.50846	#N/A	2	ENSG00000168003	SLC3A2	protein_coding	solute carrier family 3 member 2 [Source:HGNC Symbol;Acc:HGNC:11026]
#277675	#N/A	#N/A	1.27023	#N/A	#N/A	#N/A	#N/A	#N/A	#N/A	#N/A	#N/A	0.722388	#N/A	#N/A	#N/A	#N/A	#N/A	#N/A	#N/A	#N/A	2	ENSG00000277675		lncRNA	novel transcript
CHKB-DT	#N/A	#N/A	0.72199	#N/A	#N/A	#N/A	#N/A	#N/A	#N/A	#N/A	#N/A	#N/A	#N/A	#N/A	#N/A	#N/A	#N/A	#N/A	4.6294	#N/A	2	ENSG00000205559	CHKB-DT	lncRNA	CHKB divergent transcript [Source:HGNC Symbol;Acc:HGNC:40146]
CISD2	#N/A	0.721733	#N/A	#N/A	#N/A	#N/A	#N/A	#N/A	#N/A	#N/A	#N/A	#N/A	#N/A	#N/A	#N/A	#N/A	#N/A	#N/A	4.07272	#N/A	2	ENSG00000145354	CISD2	protein_coding	CDGSH iron sulfur domain 2 [Source:HGNC Symbol;Acc:HGNC:24212]
LIN37	#N/A	#N/A	0.721505	#N/A	#N/A	#N/A	#N/A	#N/A	#N/A	#N/A	#N/A	#N/A	#N/A	#N/A	#N/A	#N/A	#N/A	#N/A	4.359	#N/A	2	ENSG00000267796	LIN37	protein_coding	lin-37 DREAM MuvB core complex component [Source:HGNC Symbol;Acc:HGNC:33234]
MED28-DT	#N/A	#N/A	#N/A	#N/A	#N/A	#N/A	#N/A	#N/A	#N/A	#N/A	#N/A	0.721428	#N/A	#N/A	#N/A	#N/A	#N/A	#N/A	3.46725	#N/A	2	ENSG00000249502	MED28-DT	lncRNA	MED28 divergent transcript [Source:HGNC Symbol;Acc:HGNC:55567]
#231970	#N/A	#N/A	#N/A	#N/A	#N/A	#N/A	#N/A	#N/A	#N/A	#N/A	#N/A	1.58015	#N/A	#N/A	#N/A	#N/A	#N/A	#N/A	0.721191	#N/A	2	ENSG00000231970		lncRNA	novel transcript
TEX52	#N/A	#N/A	1.35862	#N/A	#N/A	#N/A	#N/A	#N/A	#N/A	#N/A	#N/A	#N/A	#N/A	#N/A	#N/A	#N/A	#N/A	#N/A	0.721154	#N/A	2	ENSG00000283297	TEX52	protein_coding	testis expressed 52 [Source:HGNC Symbol;Acc:HGNC:53643]
PRKAB1	#N/A	#N/A	#N/A	#N/A	#N/A	#N/A	#N/A	#N/A	#N/A	#N/A	#N/A	#N/A	0.720986	#N/A	#N/A	#N/A	#N/A	#N/A	2.70826	#N/A	2	ENSG00000111725	PRKAB1	protein_coding	protein kinase AMP-activated non-catalytic subunit beta 1 [Source:HGNC Symbol;Acc:HGNC:9378]
GOLPH3L	#N/A	#N/A	#N/A	0.720031	#N/A	#N/A	#N/A	#N/A	#N/A	#N/A	#N/A	#N/A	#N/A	#N/A	#N/A	#N/A	#N/A	#N/A	3.84279	#N/A	2	ENSG00000143457	GOLPH3L	protein_coding	golgi phosphoprotein 3 like [Source:HGNC Symbol;Acc:HGNC:24882]
FBXO9	#N/A	#N/A	#N/A	#N/A	#N/A	#N/A	#N/A	#N/A	#N/A	#N/A	#N/A	#N/A	#N/A	#N/A	#N/A	#N/A	#N/A	0.719691	5.96589	#N/A	2	ENSG00000112146	FBXO9	protein_coding	F-box protein 9 [Source:HGNC Symbol;Acc:HGNC:13588]
WBP2	#N/A	#N/A	#N/A	#N/A	#N/A	#N/A	#N/A	#N/A	#N/A	#N/A	#N/A	#N/A	#N/A	#N/A	#N/A	#N/A	0.738556	0.719304	#N/A	#N/A	2	ENSG00000132471	WBP2	protein_coding	WW domain binding protein 2 [Source:HGNC Symbol;Acc:HGNC:12738]
RANBP1	#N/A	0.718784	#N/A	#N/A	#N/A	#N/A	#N/A	#N/A	#N/A	#N/A	#N/A	#N/A	#N/A	#N/A	#N/A	#N/A	#N/A	#N/A	5.56294	#N/A	2	ENSG00000099901	RANBP1	protein_coding	RAN binding protein 1 [Source:HGNC Symbol;Acc:HGNC:9847]
PLEKHG7	#N/A	#N/A	1.56156	#N/A	#N/A	#N/A	#N/A	#N/A	#N/A	#N/A	#N/A	#N/A	#N/A	#N/A	#N/A	#N/A	#N/A	#N/A	0.717705	#N/A	2	ENSG00000187510	PLEKHG7	protein_coding	pleckstrin homology and RhoGEF domain containing G7 [Source:HGNC Symbol;Acc:HGNC:33829]
NOMO2	#N/A	#N/A	0.716333	#N/A	#N/A	#N/A	#N/A	#N/A	#N/A	#N/A	#N/A	#N/A	#N/A	#N/A	#N/A	#N/A	#N/A	#N/A	4.8689	#N/A	2	ENSG00000185164	NOMO2	protein_coding	NODAL modulator 2 [Source:HGNC Symbol;Acc:HGNC:22652]
USF2	#N/A	#N/A	#N/A	#N/A	#N/A	#N/A	#N/A	#N/A	#N/A	#N/A	#N/A	#N/A	#N/A	#N/A	#N/A	#N/A	#N/A	0.715996	1.33694	#N/A	2	ENSG00000105698	USF2	protein_coding	upstream transcription factor 2, c-fos interacting [Source:HGNC Symbol;Acc:HGNC:12594]
HAR1A	1.65503	#N/A	0.715691	#N/A	#N/A	#N/A	#N/A	#N/A	#N/A	#N/A	#N/A	#N/A	#N/A	#N/A	#N/A	#N/A	#N/A	#N/A	#N/A	#N/A	2	ENSG00000225978	HAR1A	lncRNA	highly accelerated region 1A [Source:HGNC Symbol;Acc:HGNC:33117]
FOXP1	#N/A	#N/A	#N/A	#N/A	#N/A	#N/A	#N/A	#N/A	#N/A	#N/A	#N/A	#N/A	#N/A	#N/A	#N/A	#N/A	#N/A	0.714478	8.19391	#N/A	2	ENSG00000114861	FOXP1	protein_coding	forkhead box P1 [Source:HGNC Symbol;Acc:HGNC:3823]
ARHGAP32	#N/A	#N/A	#N/A	#N/A	#N/A	#N/A	#N/A	#N/A	#N/A	#N/A	0.714456	#N/A	#N/A	#N/A	#N/A	#N/A	#N/A	#N/A	5.51315	#N/A	2	ENSG00000134909	ARHGAP32	protein_coding	Rho GTPase activating protein 32 [Source:HGNC Symbol;Acc:HGNC:17399]
GPR155	0.71441	#N/A	#N/A	#N/A	#N/A	#N/A	#N/A	#N/A	#N/A	#N/A	#N/A	#N/A	#N/A	#N/A	#N/A	#N/A	#N/A	#N/A	4.38774	#N/A	2	ENSG00000163328	GPR155	protein_coding	G protein-coupled receptor 155 [Source:HGNC Symbol;Acc:HGNC:22951]
PCDH12	#N/A	#N/A	1.26765	#N/A	#N/A	#N/A	#N/A	#N/A	#N/A	#N/A	#N/A	#N/A	#N/A	#N/A	#N/A	#N/A	#N/A	#N/A	0.714336	#N/A	2	ENSG00000113555	PCDH12	protein_coding	protocadherin 12 [Source:HGNC Symbol;Acc:HGNC:8657]
PRC1-AS1	#N/A	#N/A	0.714336	#N/A	#N/A	#N/A	#N/A	#N/A	#N/A	#N/A	#N/A	#N/A	#N/A	#N/A	#N/A	#N/A	#N/A	#N/A	2.88777	#N/A	2	ENSG00000258725	PRC1-AS1	lncRNA	PRC1 antisense RNA 1 [Source:HGNC Symbol;Acc:HGNC:48587]
#260755	1.13107	#N/A	#N/A	#N/A	#N/A	#N/A	#N/A	0.714292	#N/A	#N/A	#N/A	#N/A	#N/A	#N/A	#N/A	#N/A	#N/A	#N/A	#N/A	#N/A	2	ENSG00000260755		lncRNA	novel transcript
SLC6A6	#N/A	#N/A	#N/A	#N/A	#N/A	#N/A	0.714129	#N/A	#N/A	#N/A	#N/A	#N/A	#N/A	#N/A	#N/A	#N/A	#N/A	#N/A	2.9553	#N/A	2	ENSG00000131389	SLC6A6	protein_coding	solute carrier family 6 member 6 [Source:HGNC Symbol;Acc:HGNC:11052]
WDR73	#N/A	#N/A	0.713923	#N/A	#N/A	#N/A	#N/A	#N/A	#N/A	#N/A	#N/A	#N/A	#N/A	#N/A	#N/A	#N/A	#N/A	#N/A	7.21379	#N/A	2	ENSG00000177082	WDR73	protein_coding	WD repeat domain 73 [Source:HGNC Symbol;Acc:HGNC:25928]
TRNT1	#N/A	#N/A	0.713811	#N/A	#N/A	#N/A	#N/A	#N/A	#N/A	#N/A	#N/A	#N/A	#N/A	#N/A	#N/A	#N/A	#N/A	#N/A	7.63349	#N/A	2	ENSG00000072756	TRNT1	protein_coding	tRNA nucleotidyl transferase 1 [Source:HGNC Symbol;Acc:HGNC:17341]
ATF5	#N/A	#N/A	#N/A	#N/A	#N/A	#N/A	0.713587	#N/A	#N/A	#N/A	#N/A	#N/A	#N/A	#N/A	#N/A	#N/A	#N/A	#N/A	3.58383	#N/A	2	ENSG00000169136	ATF5	protein_coding	activating transcription factor 5 [Source:HGNC Symbol;Acc:HGNC:790]
OAF	#N/A	#N/A	#N/A	#N/A	#N/A	#N/A	#N/A	#N/A	#N/A	#N/A	1.67147	0.71242	#N/A	#N/A	#N/A	#N/A	#N/A	#N/A	#N/A	#N/A	2	ENSG00000184232	OAF	protein_coding	out at first homolog [Source:HGNC Symbol;Acc:HGNC:28752]
CWC22	#N/A	#N/A	#N/A	#N/A	#N/A	#N/A	#N/A	#N/A	#N/A	#N/A	#N/A	#N/A	#N/A	#N/A	#N/A	#N/A	#N/A	0.711543	4.33894	#N/A	2	ENSG00000163510	CWC22	protein_coding	CWC22 spliceosome associated protein homolog [Source:HGNC Symbol;Acc:HGNC:29322]
#272754	#N/A	#N/A	#N/A	#N/A	#N/A	#N/A	#N/A	#N/A	#N/A	#N/A	#N/A	0.708994	#N/A	#N/A	#N/A	#N/A	#N/A	#N/A	3.58647	#N/A	2	ENSG00000272754		lncRNA	novel transcript
APOA1-AS	#N/A	#N/A	0.707656	#N/A	#N/A	#N/A	#N/A	#N/A	#N/A	#N/A	#N/A	#N/A	#N/A	#N/A	#N/A	#N/A	#N/A	#N/A	2.93957	#N/A	2	ENSG00000235910	APOA1-AS	lncRNA	APOA1 antisense RNA [Source:HGNC Symbol;Acc:HGNC:40079]
SNHG11	#N/A	#N/A	0.707521	#N/A	#N/A	#N/A	#N/A	#N/A	#N/A	#N/A	#N/A	#N/A	#N/A	#N/A	#N/A	#N/A	#N/A	#N/A	2.6849	#N/A	2	ENSG00000174365	SNHG11	lncRNA	small nucleolar RNA host gene 11 [Source:HGNC Symbol;Acc:HGNC:25046]
SLC12A2-DT	#N/A	#N/A	0.707238	#N/A	#N/A	#N/A	#N/A	#N/A	#N/A	#N/A	#N/A	#N/A	#N/A	#N/A	#N/A	#N/A	#N/A	#N/A	5.42572	#N/A	2	ENSG00000245937	SLC12A2-DT	lncRNA	SLC12A2 divergent transcript [Source:HGNC Symbol;Acc:HGNC:49565]
INTS5	#N/A	0.981812	#N/A	#N/A	#N/A	#N/A	#N/A	#N/A	#N/A	#N/A	#N/A	#N/A	#N/A	#N/A	#N/A	#N/A	#N/A	#N/A	0.707127	#N/A	2	ENSG00000185085	INTS5	protein_coding	integrator complex subunit 5 [Source:HGNC Symbol;Acc:HGNC:29352]
EPS15-AS1	#N/A	#N/A	1.09806	#N/A	#N/A	#N/A	#N/A	#N/A	#N/A	#N/A	#N/A	#N/A	#N/A	#N/A	#N/A	#N/A	#N/A	#N/A	0.706353	#N/A	2	ENSG00000227070	EPS15-AS1	lncRNA	EPS15 antisense RNA 1 [Source:HGNC Symbol;Acc:HGNC:40219]
DNAJA4	0.705687	#N/A	#N/A	#N/A	#N/A	#N/A	#N/A	#N/A	#N/A	#N/A	#N/A	#N/A	#N/A	#N/A	#N/A	#N/A	#N/A	#N/A	3.31084	#N/A	2	ENSG00000140403	DNAJA4	protein_coding	DnaJ heat shock protein family (Hsp40) member A4 [Source:HGNC Symbol;Acc:HGNC:14885]
PDK2	#N/A	0.702447	#N/A	#N/A	#N/A	#N/A	#N/A	#N/A	#N/A	#N/A	#N/A	#N/A	#N/A	#N/A	#N/A	#N/A	#N/A	#N/A	1.03723	#N/A	2	ENSG00000005882	PDK2	protein_coding	pyruvate dehydrogenase kinase 2 [Source:HGNC Symbol;Acc:HGNC:8810]
FUZ	#N/A	#N/A	#N/A	0.702197	#N/A	#N/A	#N/A	#N/A	#N/A	#N/A	#N/A	#N/A	#N/A	#N/A	#N/A	#N/A	#N/A	#N/A	2.62414	#N/A	2	ENSG00000010361	FUZ	protein_coding	fuzzy planar cell polarity protein [Source:HGNC Symbol;Acc:HGNC:26219]
NUDCD2	#N/A	0.701569	#N/A	#N/A	#N/A	#N/A	#N/A	#N/A	#N/A	#N/A	#N/A	#N/A	#N/A	#N/A	#N/A	#N/A	#N/A	#N/A	5.21762	#N/A	2	ENSG00000170584	NUDCD2	protein_coding	NudC domain containing 2 [Source:HGNC Symbol;Acc:HGNC:30535]
#287878	#N/A	#N/A	#N/A	#N/A	#N/A	#N/A	#N/A	1.15801	#N/A	#N/A	#N/A	#N/A	#N/A	#N/A	#N/A	#N/A	#N/A	#N/A	0.701559	#N/A	2	ENSG00000287878		lncRNA	novel transcript, antisense to CPNE9and MTMR14
RRP7A	#N/A	#N/A	#N/A	#N/A	#N/A	#N/A	#N/A	#N/A	#N/A	#N/A	#N/A	#N/A	#N/A	#N/A	#N/A	#N/A	#N/A	0.701161	6.66651	#N/A	2	ENSG00000189306	RRP7A	protein_coding	ribosomal RNA processing 7 homolog A [Source:HGNC Symbol;Acc:HGNC:24286]
PPP1CC	#N/A	0.700202	#N/A	#N/A	#N/A	#N/A	#N/A	#N/A	#N/A	#N/A	#N/A	#N/A	#N/A	#N/A	#N/A	#N/A	#N/A	#N/A	5.64953	#N/A	2	ENSG00000186298	PPP1CC	protein_coding	protein phosphatase 1 catalytic subunit gamma [Source:HGNC Symbol;Acc:HGNC:9283]
CHTOP	#N/A	#N/A	#N/A	#N/A	#N/A	#N/A	#N/A	#N/A	#N/A	#N/A	#N/A	#N/A	#N/A	#N/A	#N/A	#N/A	#N/A	0.699748	7.02096	#N/A	2	ENSG00000160679	CHTOP	protein_coding	chromatin target of PRMT1 [Source:HGNC Symbol;Acc:HGNC:24511]
ATXN7L2	#N/A	#N/A	#N/A	0.934295	#N/A	#N/A	#N/A	#N/A	#N/A	#N/A	#N/A	#N/A	#N/A	#N/A	#N/A	#N/A	#N/A	#N/A	0.699181	#N/A	2	ENSG00000162650	ATXN7L2	protein_coding	ataxin 7 like 2 [Source:HGNC Symbol;Acc:HGNC:28713]
#286489	#N/A	#N/A	0.698634	#N/A	#N/A	#N/A	#N/A	#N/A	#N/A	#N/A	#N/A	#N/A	#N/A	#N/A	#N/A	#N/A	#N/A	#N/A	3.08625	#N/A	2	ENSG00000286489		lncRNA	novel transcript, antisense to FBXW4
RTL8A	#N/A	0.698498	#N/A	#N/A	#N/A	#N/A	#N/A	#N/A	#N/A	#N/A	#N/A	#N/A	#N/A	#N/A	#N/A	#N/A	#N/A	#N/A	1.2204	#N/A	2	ENSG00000203950	RTL8A	protein_coding	retrotransposon Gag like 8A [Source:HGNC Symbol;Acc:HGNC:24514]
ZNF582	#N/A	0.698305	#N/A	#N/A	#N/A	#N/A	#N/A	#N/A	#N/A	#N/A	#N/A	#N/A	#N/A	#N/A	#N/A	#N/A	#N/A	#N/A	1.9694	#N/A	2	ENSG00000018869	ZNF582	protein_coding	zinc finger protein 582 [Source:HGNC Symbol;Acc:HGNC:26421]
NCAPH2	#N/A	#N/A	#N/A	#N/A	#N/A	#N/A	#N/A	#N/A	#N/A	#N/A	#N/A	#N/A	0.697834	#N/A	#N/A	#N/A	#N/A	#N/A	4.79498	#N/A	2	ENSG00000025770	NCAPH2	protein_coding	non-SMC condensin II complex subunit H2 [Source:HGNC Symbol;Acc:HGNC:25071]
ZSCAN5A	#N/A	#N/A	#N/A	#N/A	#N/A	#N/A	#N/A	#N/A	#N/A	#N/A	#N/A	#N/A	#N/A	0.697349	#N/A	#N/A	#N/A	#N/A	4.20484	#N/A	2	ENSG00000131848	ZSCAN5A	protein_coding	zinc finger and SCAN domain containing 5A [Source:HGNC Symbol;Acc:HGNC:23710]
CYB561A3	#N/A	#N/A	#N/A	#N/A	#N/A	#N/A	0.696206	#N/A	#N/A	#N/A	#N/A	#N/A	#N/A	#N/A	#N/A	#N/A	#N/A	#N/A	2.41705	#N/A	2	ENSG00000162144	CYB561A3	protein_coding	cytochrome b561 family member A3 [Source:HGNC Symbol;Acc:HGNC:23014]
ZFPM2	#N/A	#N/A	#N/A	#N/A	#N/A	#N/A	#N/A	#N/A	#N/A	#N/A	#N/A	#N/A	1.3104	#N/A	#N/A	#N/A	#N/A	#N/A	0.696192	#N/A	2	ENSG00000169946	ZFPM2	protein_coding	zinc finger protein, FOG family member 2 [Source:HGNC Symbol;Acc:HGNC:16700]
IFT20	#N/A	#N/A	#N/A	#N/A	0.695218	#N/A	#N/A	#N/A	#N/A	#N/A	#N/A	#N/A	#N/A	#N/A	#N/A	#N/A	#N/A	#N/A	6.04372	#N/A	2	ENSG00000109083	IFT20	protein_coding	intraflagellar transport 20 [Source:HGNC Symbol;Acc:HGNC:30989]
HDAC5	#N/A	#N/A	#N/A	#N/A	#N/A	#N/A	#N/A	#N/A	#N/A	#N/A	#N/A	#N/A	#N/A	0.694891	#N/A	#N/A	#N/A	#N/A	1.61799	#N/A	2	ENSG00000108840	HDAC5	protein_coding	histone deacetylase 5 [Source:HGNC Symbol;Acc:HGNC:14068]
ZNF671	#N/A	#N/A	0.694215	#N/A	#N/A	#N/A	#N/A	#N/A	#N/A	#N/A	#N/A	#N/A	#N/A	#N/A	#N/A	#N/A	#N/A	#N/A	3.58958	#N/A	2	ENSG00000083814	ZNF671	protein_coding	zinc finger protein 671 [Source:HGNC Symbol;Acc:HGNC:26279]
SPRY1	#N/A	#N/A	#N/A	1.53389	#N/A	#N/A	#N/A	#N/A	#N/A	#N/A	#N/A	#N/A	0.694133	#N/A	#N/A	#N/A	#N/A	#N/A	#N/A	#N/A	2	ENSG00000164056	SPRY1	protein_coding	sprouty RTK signaling antagonist 1 [Source:HGNC Symbol;Acc:HGNC:11269]
TCTA	#N/A	#N/A	#N/A	#N/A	#N/A	#N/A	#N/A	#N/A	#N/A	#N/A	#N/A	#N/A	0.692336	#N/A	#N/A	#N/A	#N/A	#N/A	1.37729	#N/A	2	ENSG00000145022	TCTA	protein_coding	T cell leukemia translocation altered [Source:HGNC Symbol;Acc:HGNC:11692]
PPP1R7	#N/A	#N/A	#N/A	#N/A	#N/A	#N/A	#N/A	#N/A	#N/A	#N/A	#N/A	#N/A	#N/A	#N/A	#N/A	#N/A	#N/A	0.691474	3.09003	#N/A	2	ENSG00000115685	PPP1R7	protein_coding	protein phosphatase 1 regulatory subunit 7 [Source:HGNC Symbol;Acc:HGNC:9295]
SLC25A25-AS1	#N/A	#N/A	#N/A	0.690414	#N/A	#N/A	#N/A	#N/A	#N/A	#N/A	#N/A	#N/A	#N/A	#N/A	#N/A	#N/A	#N/A	#N/A	4.91275	#N/A	2	ENSG00000234771	SLC25A25-AS1	lncRNA	SLC25A25 antisense RNA 1 [Source:HGNC Symbol;Acc:HGNC:27844]
NRXN3	#N/A	#N/A	1.49693	#N/A	#N/A	#N/A	#N/A	#N/A	#N/A	#N/A	#N/A	#N/A	#N/A	#N/A	#N/A	#N/A	#N/A	#N/A	0.689826	#N/A	2	ENSG00000021645	NRXN3	protein_coding	neurexin 3 [Source:HGNC Symbol;Acc:HGNC:8010]
AZI2	0.68901	#N/A	#N/A	#N/A	#N/A	#N/A	#N/A	#N/A	#N/A	#N/A	#N/A	#N/A	#N/A	#N/A	#N/A	#N/A	#N/A	#N/A	5.13924	#N/A	2	ENSG00000163512	AZI2	protein_coding	5-azacytidine induced 2 [Source:HGNC Symbol;Acc:HGNC:24002]
PPM1E	#N/A	#N/A	1.95063	#N/A	#N/A	#N/A	#N/A	#N/A	#N/A	#N/A	#N/A	#N/A	#N/A	#N/A	#N/A	#N/A	#N/A	#N/A	0.688052	#N/A	2	ENSG00000175175	PPM1E	protein_coding	protein phosphatase, Mg2+/Mn2+ dependent 1E [Source:HGNC Symbol;Acc:HGNC:19322]
NEK3	#N/A	#N/A	#N/A	#N/A	#N/A	#N/A	#N/A	#N/A	#N/A	#N/A	0.687559	#N/A	#N/A	#N/A	#N/A	#N/A	#N/A	#N/A	1.73167	#N/A	2	ENSG00000136098	NEK3	protein_coding	NIMA related kinase 3 [Source:HGNC Symbol;Acc:HGNC:7746]
TMEM185B	#N/A	0.687435	#N/A	#N/A	#N/A	#N/A	#N/A	#N/A	#N/A	#N/A	#N/A	#N/A	#N/A	#N/A	#N/A	#N/A	#N/A	#N/A	2.57437	#N/A	2	ENSG00000226479	TMEM185B	protein_coding	transmembrane protein 185B [Source:HGNC Symbol;Acc:HGNC:18896]
FAM110A	#N/A	#N/A	#N/A	#N/A	#N/A	0.687315	1.72375	#N/A	#N/A	#N/A	#N/A	#N/A	#N/A	#N/A	#N/A	#N/A	#N/A	#N/A	#N/A	#N/A	2	ENSG00000125898	FAM110A	protein_coding	family with sequence similarity 110 member A [Source:HGNC Symbol;Acc:HGNC:16188]
DHFR	#N/A	#N/A	0.686666	#N/A	#N/A	#N/A	#N/A	#N/A	#N/A	#N/A	#N/A	#N/A	#N/A	#N/A	#N/A	#N/A	#N/A	#N/A	2.33635	#N/A	2	ENSG00000228716	DHFR	protein_coding	dihydrofolate reductase [Source:HGNC Symbol;Acc:HGNC:2861]
C16orf87	#N/A	#N/A	#N/A	#N/A	#N/A	#N/A	0.686428	#N/A	#N/A	#N/A	#N/A	#N/A	#N/A	#N/A	#N/A	#N/A	#N/A	#N/A	3.50241	#N/A	2	ENSG00000155330	C16orf87	protein_coding	chromosome 16 open reading frame 87 [Source:HGNC Symbol;Acc:HGNC:33754]
NDUFB8	#N/A	0.685973	#N/A	#N/A	#N/A	#N/A	#N/A	#N/A	#N/A	#N/A	#N/A	#N/A	#N/A	#N/A	#N/A	#N/A	#N/A	#N/A	7.5837	#N/A	2	ENSG00000166136	NDUFB8	protein_coding	NADH:ubiquinone oxidoreductase subunit B8 [Source:HGNC Symbol;Acc:HGNC:7703]
FAM118B	#N/A	#N/A	#N/A	#N/A	#N/A	#N/A	#N/A	#N/A	#N/A	#N/A	#N/A	0.685243	#N/A	#N/A	#N/A	#N/A	#N/A	#N/A	3.98649	#N/A	2	ENSG00000197798	FAM118B	protein_coding	family with sequence similarity 118 member B [Source:HGNC Symbol;Acc:HGNC:26110]
VWA8-AS1	#N/A	1.15468	0.684278	#N/A	#N/A	#N/A	#N/A	#N/A	#N/A	#N/A	#N/A	#N/A	#N/A	#N/A	#N/A	#N/A	#N/A	#N/A	#N/A	#N/A	2	ENSG00000278338	VWA8-AS1	lncRNA	VWA8 antisense RNA 1 (head to head) [Source:HGNC Symbol;Acc:HGNC:44270]
#260392	#N/A	#N/A	#N/A	#N/A	#N/A	#N/A	#N/A	#N/A	#N/A	#N/A	#N/A	0.683268	#N/A	#N/A	#N/A	#N/A	#N/A	#N/A	4.03309	#N/A	2	ENSG00000260392		lncRNA	novel transcript
DCK	#N/A	0.681677	#N/A	#N/A	#N/A	#N/A	#N/A	#N/A	#N/A	#N/A	#N/A	#N/A	#N/A	#N/A	#N/A	#N/A	#N/A	#N/A	2.18989	#N/A	2	ENSG00000156136	DCK	protein_coding	deoxycytidine kinase [Source:HGNC Symbol;Acc:HGNC:2704]
UBQLN4	#N/A	#N/A	#N/A	0.681355	#N/A	#N/A	#N/A	#N/A	#N/A	#N/A	#N/A	#N/A	#N/A	#N/A	#N/A	#N/A	#N/A	#N/A	4.49255	#N/A	2	ENSG00000160803	UBQLN4	protein_coding	ubiquilin 4 [Source:HGNC Symbol;Acc:HGNC:1237]
PIKFYVE	#N/A	#N/A	#N/A	#N/A	#N/A	#N/A	#N/A	#N/A	#N/A	#N/A	#N/A	#N/A	#N/A	#N/A	#N/A	#N/A	#N/A	0.680057	6.1733	#N/A	2	ENSG00000115020	PIKFYVE	protein_coding	phosphoinositide kinase, FYVE-type zinc finger containing [Source:HGNC Symbol;Acc:HGNC:23785]
TCP11L2	#N/A	#N/A	#N/A	#N/A	#N/A	#N/A	#N/A	#N/A	#N/A	#N/A	#N/A	#N/A	#N/A	#N/A	#N/A	#N/A	0.679586	#N/A	4.22786	#N/A	2	ENSG00000166046	TCP11L2	protein_coding	t-complex 11 like 2 [Source:HGNC Symbol;Acc:HGNC:28627]
#244733	#N/A	#N/A	1.42229	#N/A	#N/A	#N/A	#N/A	#N/A	#N/A	#N/A	#N/A	#N/A	#N/A	#N/A	#N/A	#N/A	#N/A	#N/A	0.678496	#N/A	2	ENSG00000244733		lncRNA	novel transcript
C5	#N/A	#N/A	#N/A	#N/A	#N/A	#N/A	#N/A	#N/A	#N/A	#N/A	#N/A	0.678408	#N/A	#N/A	#N/A	#N/A	#N/A	#N/A	3.21316	#N/A	2	ENSG00000106804	C5	protein_coding	complement C5 [Source:HGNC Symbol;Acc:HGNC:1331]
TSSK6	#N/A	#N/A	1.52885	#N/A	#N/A	#N/A	#N/A	#N/A	#N/A	#N/A	#N/A	#N/A	#N/A	#N/A	#N/A	#N/A	#N/A	#N/A	0.67805	#N/A	2	ENSG00000178093	TSSK6	protein_coding	testis specific serine kinase 6 [Source:HGNC Symbol;Acc:HGNC:30410]
SLC47A1	#N/A	#N/A	#N/A	#N/A	#N/A	#N/A	1.36124	#N/A	#N/A	#N/A	#N/A	#N/A	#N/A	#N/A	#N/A	#N/A	#N/A	#N/A	0.677609	#N/A	2	ENSG00000142494	SLC47A1	protein_coding	solute carrier family 47 member 1 [Source:HGNC Symbol;Acc:HGNC:25588]
CLYBL	#N/A	#N/A	0.677406	#N/A	#N/A	#N/A	#N/A	#N/A	#N/A	#N/A	#N/A	#N/A	#N/A	#N/A	#N/A	#N/A	#N/A	#N/A	6.02448	#N/A	2	ENSG00000125246	CLYBL	protein_coding	citramalyl-CoA lyase [Source:HGNC Symbol;Acc:HGNC:18355]
KAT5	#N/A	#N/A	#N/A	#N/A	#N/A	#N/A	#N/A	#N/A	#N/A	#N/A	#N/A	#N/A	#N/A	#N/A	#N/A	#N/A	#N/A	0.677117	3.76989	#N/A	2	ENSG00000172977	KAT5	protein_coding	lysine acetyltransferase 5 [Source:HGNC Symbol;Acc:HGNC:5275]
#224919	#N/A	#N/A	0.945843	#N/A	#N/A	#N/A	#N/A	#N/A	#N/A	#N/A	#N/A	#N/A	#N/A	#N/A	#N/A	#N/A	#N/A	#N/A	0.676331	#N/A	2	ENSG00000224919		lncRNA	novel transcript
RPL5	#N/A	0.676288	#N/A	#N/A	#N/A	#N/A	#N/A	#N/A	#N/A	#N/A	#N/A	#N/A	#N/A	#N/A	#N/A	#N/A	#N/A	#N/A	4.85815	#N/A	2	ENSG00000122406	RPL5	protein_coding	ribosomal protein L5 [Source:HGNC Symbol;Acc:HGNC:10360]
RDH5	#N/A	#N/A	0.675508	#N/A	#N/A	#N/A	#N/A	#N/A	#N/A	#N/A	#N/A	#N/A	#N/A	#N/A	#N/A	#N/A	#N/A	#N/A	4.61131	#N/A	2	ENSG00000135437	RDH5	protein_coding	retinol dehydrogenase 5 [Source:HGNC Symbol;Acc:HGNC:9940]
THYN1	#N/A	0.675304	#N/A	#N/A	#N/A	#N/A	#N/A	#N/A	#N/A	#N/A	#N/A	#N/A	#N/A	#N/A	#N/A	#N/A	#N/A	#N/A	4.10949	#N/A	2	ENSG00000151500	THYN1	protein_coding	thymocyte nuclear protein 1 [Source:HGNC Symbol;Acc:HGNC:29560]
NPFF	0.675281	#N/A	#N/A	#N/A	#N/A	#N/A	#N/A	#N/A	#N/A	#N/A	#N/A	#N/A	#N/A	#N/A	#N/A	#N/A	#N/A	#N/A	1.87082	#N/A	2	ENSG00000139574	NPFF	protein_coding	neuropeptide FF-amide peptide precursor [Source:HGNC Symbol;Acc:HGNC:7901]
PPID	#N/A	0.675137	#N/A	#N/A	#N/A	#N/A	#N/A	#N/A	#N/A	#N/A	#N/A	#N/A	#N/A	#N/A	#N/A	#N/A	#N/A	#N/A	5.94398	#N/A	2	ENSG00000171497	PPID	protein_coding	peptidylprolyl isomerase D [Source:HGNC Symbol;Acc:HGNC:9257]
HNRNPA0	#N/A	0.674875	#N/A	#N/A	#N/A	#N/A	#N/A	#N/A	#N/A	#N/A	#N/A	#N/A	#N/A	#N/A	#N/A	#N/A	#N/A	#N/A	6.66847	#N/A	2	ENSG00000177733	HNRNPA0	protein_coding	heterogeneous nuclear ribonucleoprotein A0 [Source:HGNC Symbol;Acc:HGNC:5030]
#227355	#N/A	#N/A	#N/A	#N/A	#N/A	#N/A	#N/A	#N/A	#N/A	0.741396	#N/A	0.673237	#N/A	#N/A	#N/A	#N/A	#N/A	#N/A	#N/A	#N/A	2	ENSG00000227355		lncRNA	novel transcript, antisense STOM
CA5B	#N/A	#N/A	#N/A	#N/A	#N/A	#N/A	#N/A	#N/A	#N/A	#N/A	#N/A	#N/A	#N/A	#N/A	#N/A	#N/A	0.672197	#N/A	6.01129	#N/A	2	ENSG00000169239	CA5B	protein_coding	carbonic anhydrase 5B [Source:HGNC Symbol;Acc:HGNC:1378]
#287168	#N/A	#N/A	#N/A	#N/A	#N/A	#N/A	1.30452	#N/A	#N/A	#N/A	#N/A	#N/A	#N/A	#N/A	#N/A	#N/A	#N/A	#N/A	0.671936	#N/A	2	ENSG00000287168		lncRNA	novel transcript
TTLL1	0.670207	#N/A	#N/A	#N/A	#N/A	#N/A	#N/A	#N/A	#N/A	#N/A	#N/A	#N/A	#N/A	#N/A	#N/A	#N/A	#N/A	#N/A	4.21473	#N/A	2	ENSG00000100271	TTLL1	protein_coding	TTL family tubulin polyglutamylase complex subunit L1 [Source:HGNC Symbol;Acc:HGNC:1312]
WRAP53	#N/A	#N/A	#N/A	#N/A	#N/A	0.669777	#N/A	#N/A	#N/A	#N/A	#N/A	#N/A	#N/A	#N/A	#N/A	#N/A	#N/A	#N/A	2.82593	#N/A	2	ENSG00000141499	WRAP53	protein_coding	WD repeat containing antisense to TP53 [Source:HGNC Symbol;Acc:HGNC:25522]
LINC01033	0.973383	#N/A	#N/A	#N/A	#N/A	#N/A	#N/A	#N/A	#N/A	#N/A	#N/A	#N/A	#N/A	#N/A	#N/A	#N/A	#N/A	#N/A	0.669219	#N/A	2	ENSG00000249069	LINC01033	lncRNA	long intergenic non-protein coding RNA 1033 [Source:HGNC Symbol;Acc:HGNC:49019]
IL1RAP	#N/A	#N/A	#N/A	#N/A	#N/A	#N/A	#N/A	#N/A	#N/A	#N/A	#N/A	#N/A	#N/A	#N/A	#N/A	#N/A	#N/A	0.668531	4.5213	#N/A	2	ENSG00000196083	IL1RAP	protein_coding	interleukin 1 receptor accessory protein [Source:HGNC Symbol;Acc:HGNC:5995]
VKORC1	#N/A	0.66816	#N/A	#N/A	#N/A	#N/A	#N/A	#N/A	#N/A	#N/A	#N/A	#N/A	#N/A	#N/A	#N/A	#N/A	#N/A	#N/A	0.791576	#N/A	2	ENSG00000167397	VKORC1	protein_coding	vitamin K epoxide reductase complex subunit 1 [Source:HGNC Symbol;Acc:HGNC:23663]
GADD45A	#N/A	0.959366	#N/A	0.6681	#N/A	#N/A	#N/A	#N/A	#N/A	#N/A	#N/A	#N/A	#N/A	#N/A	#N/A	#N/A	#N/A	#N/A	#N/A	#N/A	2	ENSG00000116717	GADD45A	protein_coding	growth arrest and DNA damage inducible alpha [Source:HGNC Symbol;Acc:HGNC:4095]
CYP2U1	#N/A	0.668018	#N/A	#N/A	#N/A	#N/A	#N/A	#N/A	#N/A	#N/A	#N/A	#N/A	#N/A	#N/A	#N/A	#N/A	#N/A	#N/A	3.23807	#N/A	2	ENSG00000155016	CYP2U1	protein_coding	cytochrome P450 family 2 subfamily U member 1 [Source:HGNC Symbol;Acc:HGNC:20582]
SPDYE16#185040	#N/A	#N/A	0.667496	#N/A	#N/A	#N/A	#N/A	#N/A	#N/A	#N/A	#N/A	#N/A	#N/A	#N/A	#N/A	#N/A	#N/A	#N/A	3.73938	#N/A	2	ENSG00000185040	SPDYE16	protein_coding	speedy/RINGO cell cycle regulator family member E16 [Source:HGNC Symbol;Acc:HGNC:51512]
SLC11A2	0.667146	#N/A	#N/A	#N/A	#N/A	#N/A	#N/A	#N/A	#N/A	#N/A	#N/A	#N/A	#N/A	#N/A	#N/A	#N/A	#N/A	#N/A	5.24762	#N/A	2	ENSG00000110911	SLC11A2	protein_coding	solute carrier family 11 member 2 [Source:HGNC Symbol;Acc:HGNC:10908]
HMBS	#N/A	#N/A	#N/A	#N/A	#N/A	#N/A	#N/A	0.666941	#N/A	#N/A	#N/A	#N/A	#N/A	#N/A	#N/A	#N/A	#N/A	#N/A	3.50226	#N/A	2	ENSG00000256269	HMBS	protein_coding	hydroxymethylbilane synthase [Source:HGNC Symbol;Acc:HGNC:4982]
GALNT5	#N/A	#N/A	0.712244	#N/A	#N/A	#N/A	#N/A	0.666576	#N/A	#N/A	#N/A	#N/A	#N/A	#N/A	#N/A	#N/A	#N/A	#N/A	#N/A	#N/A	2	ENSG00000136542	GALNT5	protein_coding	polypeptide N-acetylgalactosaminyltransferase 5 [Source:HGNC Symbol;Acc:HGNC:4127]
LEF1-AS1	#N/A	#N/A	1.9394	#N/A	#N/A	#N/A	#N/A	#N/A	#N/A	#N/A	#N/A	#N/A	#N/A	#N/A	#N/A	#N/A	#N/A	#N/A	0.666473	#N/A	2	ENSG00000232021	LEF1-AS1	lncRNA	LEF1 antisense RNA 1 [Source:HGNC Symbol;Acc:HGNC:40339]
SDHAF2	#N/A	#N/A	#N/A	#N/A	#N/A	#N/A	#N/A	#N/A	#N/A	#N/A	#N/A	#N/A	#N/A	#N/A	#N/A	#N/A	#N/A	0.665596	3.72966	#N/A	2	ENSG00000167985	SDHAF2	protein_coding	succinate dehydrogenase complex assembly factor 2 [Source:HGNC Symbol;Acc:HGNC:26034]
NKAP	#N/A	#N/A	#N/A	#N/A	#N/A	#N/A	#N/A	#N/A	#N/A	#N/A	#N/A	#N/A	0.6654	#N/A	#N/A	#N/A	#N/A	#N/A	5.22051	#N/A	2	ENSG00000101882	NKAP	protein_coding	NFKB activating protein [Source:HGNC Symbol;Acc:HGNC:29873]
ZNF280C	#N/A	#N/A	0.665138	#N/A	#N/A	#N/A	#N/A	#N/A	#N/A	#N/A	#N/A	#N/A	#N/A	#N/A	#N/A	#N/A	#N/A	#N/A	2.76251	#N/A	2	ENSG00000056277	ZNF280C	protein_coding	zinc finger protein 280C [Source:HGNC Symbol;Acc:HGNC:25955]
JPT2	#N/A	#N/A	#N/A	0.663167	#N/A	#N/A	#N/A	#N/A	#N/A	#N/A	#N/A	#N/A	#N/A	#N/A	#N/A	#N/A	#N/A	#N/A	2.23689	#N/A	2	ENSG00000206053	JPT2	protein_coding	Jupiter microtubule associated homolog 2 [Source:HGNC Symbol;Acc:HGNC:14137]
CCDC90B-AS1	#N/A	#N/A	#N/A	0.662541	#N/A	#N/A	#N/A	#N/A	#N/A	#N/A	#N/A	#N/A	#N/A	#N/A	#N/A	#N/A	#N/A	#N/A	2.80424	#N/A	2	ENSG00000255234	CCDC90B-AS1	lncRNA	CCDC90B antisense RNA 1 [Source:HGNC Symbol;Acc:HGNC:55505]
#284677	#N/A	#N/A	0.976555	#N/A	#N/A	#N/A	#N/A	#N/A	#N/A	#N/A	#N/A	#N/A	#N/A	#N/A	#N/A	#N/A	#N/A	#N/A	0.66159	#N/A	2	ENSG00000284677		lncRNA	novel transcript
TMEM147-AS1	#N/A	#N/A	#N/A	#N/A	#N/A	#N/A	#N/A	#N/A	#N/A	#N/A	0.660747	#N/A	#N/A	#N/A	#N/A	#N/A	#N/A	#N/A	1.47307	#N/A	2	ENSG00000236144	TMEM147-AS1	lncRNA	TMEM147 antisense RNA 1 [Source:HGNC Symbol;Acc:HGNC:51273]
#287466	#N/A	#N/A	0.659361	1.51381	#N/A	#N/A	#N/A	#N/A	#N/A	#N/A	#N/A	#N/A	#N/A	#N/A	#N/A	#N/A	#N/A	#N/A	#N/A	#N/A	2	ENSG00000287466		lncRNA	novel transcript, antisense to MGMT
GTF2E1	#N/A	0.659313	#N/A	#N/A	#N/A	#N/A	#N/A	#N/A	#N/A	#N/A	#N/A	#N/A	#N/A	#N/A	#N/A	#N/A	#N/A	#N/A	3.85619	#N/A	2	ENSG00000153767	GTF2E1	protein_coding	general transcription factor IIE subunit 1 [Source:HGNC Symbol;Acc:HGNC:4650]
CDC14A	#N/A	#N/A	#N/A	#N/A	#N/A	#N/A	#N/A	#N/A	#N/A	#N/A	#N/A	#N/A	#N/A	#N/A	#N/A	#N/A	#N/A	0.659288	9.9629	#N/A	2	ENSG00000079335	CDC14A	protein_coding	cell division cycle 14A [Source:HGNC Symbol;Acc:HGNC:1718]
TADA1	#N/A	#N/A	0.658873	#N/A	#N/A	#N/A	#N/A	#N/A	#N/A	#N/A	#N/A	#N/A	#N/A	#N/A	#N/A	#N/A	#N/A	#N/A	5.97993	#N/A	2	ENSG00000152382	TADA1	protein_coding	transcriptional adaptor 1 [Source:HGNC Symbol;Acc:HGNC:30631]
GARRE1#166398	#N/A	#N/A	0.658023	#N/A	#N/A	#N/A	#N/A	#N/A	#N/A	#N/A	#N/A	#N/A	#N/A	#N/A	#N/A	#N/A	#N/A	#N/A	8.28036	#N/A	2	ENSG00000166398	GARRE1	protein_coding	granule associated Rac and RHOG effector 1 [Source:HGNC Symbol;Acc:HGNC:29016]
DTYMK	#N/A	0.657017	#N/A	#N/A	#N/A	#N/A	#N/A	#N/A	#N/A	#N/A	#N/A	#N/A	#N/A	#N/A	#N/A	#N/A	#N/A	#N/A	3.03123	#N/A	2	ENSG00000168393	DTYMK	protein_coding	deoxythymidylate kinase [Source:HGNC Symbol;Acc:HGNC:3061]
PHF11	#N/A	#N/A	#N/A	#N/A	#N/A	#N/A	#N/A	#N/A	#N/A	#N/A	#N/A	#N/A	#N/A	#N/A	#N/A	#N/A	#N/A	0.656257	5.3124	#N/A	2	ENSG00000136147	PHF11	protein_coding	PHD finger protein 11 [Source:HGNC Symbol;Acc:HGNC:17024]
AIDA	#N/A	#N/A	#N/A	#N/A	#N/A	#N/A	#N/A	#N/A	#N/A	#N/A	#N/A	#N/A	0.655255	#N/A	#N/A	#N/A	#N/A	#N/A	3.89815	#N/A	2	ENSG00000186063	AIDA	protein_coding	axin interactor, dorsalization associated [Source:HGNC Symbol;Acc:HGNC:25761]
TRIM4	#N/A	#N/A	#N/A	#N/A	#N/A	#N/A	#N/A	#N/A	#N/A	#N/A	#N/A	#N/A	0.654984	#N/A	#N/A	#N/A	#N/A	#N/A	5.72052	#N/A	2	ENSG00000146833	TRIM4	protein_coding	tripartite motif containing 4 [Source:HGNC Symbol;Acc:HGNC:16275]
SCAMP1	#N/A	#N/A	#N/A	#N/A	#N/A	#N/A	#N/A	#N/A	#N/A	#N/A	#N/A	#N/A	#N/A	#N/A	#N/A	#N/A	#N/A	0.654491	6.26219	#N/A	2	ENSG00000085365	SCAMP1	protein_coding	secretory carrier membrane protein 1 [Source:HGNC Symbol;Acc:HGNC:10563]
CSKMT	#N/A	#N/A	0.654488	#N/A	#N/A	#N/A	#N/A	#N/A	#N/A	#N/A	#N/A	#N/A	#N/A	#N/A	#N/A	#N/A	#N/A	#N/A	6.27857	#N/A	2	ENSG00000214756	CSKMT	protein_coding	citrate synthase lysine methyltransferase [Source:HGNC Symbol;Acc:HGNC:33113]
RPL26L1-AS1	#N/A	#N/A	2.67176	#N/A	#N/A	#N/A	#N/A	#N/A	#N/A	#N/A	#N/A	#N/A	#N/A	#N/A	#N/A	#N/A	#N/A	#N/A	0.654379	#N/A	2	ENSG00000204758	RPL26L1-AS1	lncRNA	RPL26L1 antisense RNA 1 [Source:HGNC Symbol;Acc:HGNC:55914]
DENND6B	0.879301	#N/A	#N/A	#N/A	#N/A	0.65375	#N/A	#N/A	#N/A	#N/A	#N/A	#N/A	#N/A	#N/A	#N/A	#N/A	#N/A	#N/A	#N/A	#N/A	2	ENSG00000205593	DENND6B	protein_coding	DENN domain containing 6B [Source:HGNC Symbol;Acc:HGNC:32690]
ATP2A1-AS1	#N/A	1.39724	0.65374	#N/A	#N/A	#N/A	#N/A	#N/A	#N/A	#N/A	#N/A	#N/A	#N/A	#N/A	#N/A	#N/A	#N/A	#N/A	#N/A	#N/A	2	ENSG00000260442	ATP2A1-AS1	lncRNA	ATP2A1 antisense RNA 1 [Source:HGNC Symbol;Acc:HGNC:51370]
RPL26L1	#N/A	#N/A	#N/A	#N/A	#N/A	#N/A	#N/A	#N/A	#N/A	0.653708	#N/A	#N/A	#N/A	#N/A	#N/A	#N/A	#N/A	#N/A	1.3563	#N/A	2	ENSG00000037241	RPL26L1	protein_coding	ribosomal protein L26 like 1 [Source:HGNC Symbol;Acc:HGNC:17050]
THAP6	#N/A	#N/A	#N/A	#N/A	#N/A	#N/A	#N/A	#N/A	#N/A	#N/A	#N/A	#N/A	0.653613	#N/A	#N/A	#N/A	#N/A	#N/A	3.50424	#N/A	2	ENSG00000174796	THAP6	protein_coding	THAP domain containing 6 [Source:HGNC Symbol;Acc:HGNC:23189]
#235880	#N/A	#N/A	#N/A	#N/A	#N/A	#N/A	#N/A	#N/A	#N/A	#N/A	#N/A	2.16053	#N/A	#N/A	#N/A	#N/A	#N/A	#N/A	0.653596	#N/A	2	ENSG00000235880		lncRNA	novel transcript
IQCE	0.653273	#N/A	#N/A	#N/A	#N/A	#N/A	#N/A	#N/A	#N/A	#N/A	#N/A	#N/A	#N/A	#N/A	#N/A	#N/A	#N/A	#N/A	4.82401	#N/A	2	ENSG00000106012	IQCE	protein_coding	IQ motif containing E [Source:HGNC Symbol;Acc:HGNC:29171]
RAPGEF5	#N/A	#N/A	3.14006	#N/A	#N/A	#N/A	#N/A	#N/A	#N/A	#N/A	#N/A	0.651778	#N/A	#N/A	#N/A	#N/A	#N/A	#N/A	#N/A	#N/A	2	ENSG00000136237	RAPGEF5	protein_coding	Rap guanine nucleotide exchange factor 5 [Source:HGNC Symbol;Acc:HGNC:16862]
NUDT16L1	#N/A	0.651606	#N/A	#N/A	#N/A	#N/A	#N/A	#N/A	#N/A	#N/A	#N/A	#N/A	#N/A	#N/A	#N/A	#N/A	#N/A	#N/A	5.08878	#N/A	2	ENSG00000168101	NUDT16L1	protein_coding	nudix hydrolase 16 like 1 [Source:HGNC Symbol;Acc:HGNC:28154]
SRRM1	#N/A	#N/A	#N/A	#N/A	#N/A	#N/A	#N/A	#N/A	#N/A	#N/A	#N/A	#N/A	#N/A	#N/A	#N/A	#N/A	#N/A	0.651384	9.62402	#N/A	2	ENSG00000133226	SRRM1	protein_coding	serine and arginine repetitive matrix 1 [Source:HGNC Symbol;Acc:HGNC:16638]
GTF3C2-AS2	#N/A	#N/A	0.651232	#N/A	#N/A	#N/A	#N/A	#N/A	#N/A	#N/A	#N/A	#N/A	#N/A	#N/A	#N/A	#N/A	#N/A	#N/A	3.66832	#N/A	2	ENSG00000234072	GTF3C2-AS2	lncRNA	GTF3C2 antisense RNA 2 [Source:HGNC Symbol;Acc:HGNC:55699]
ITGA6-AS1	#N/A	#N/A	0.651228	1.36885	#N/A	#N/A	#N/A	#N/A	#N/A	#N/A	#N/A	#N/A	#N/A	#N/A	#N/A	#N/A	#N/A	#N/A	#N/A	#N/A	2	ENSG00000232788	ITGA6-AS1	lncRNA	ITGA6 antisense RNA 1 [Source:HGNC Symbol;Acc:HGNC:40308]
CLHC1	#N/A	#N/A	#N/A	#N/A	#N/A	#N/A	#N/A	#N/A	#N/A	#N/A	#N/A	0.650843	#N/A	#N/A	#N/A	#N/A	#N/A	#N/A	4.94738	#N/A	2	ENSG00000162994	CLHC1	protein_coding	clathrin heavy chain linker domain containing 1 [Source:HGNC Symbol;Acc:HGNC:26453]
SLC17A5	0.65036	#N/A	#N/A	#N/A	#N/A	#N/A	#N/A	#N/A	#N/A	#N/A	#N/A	#N/A	#N/A	#N/A	#N/A	#N/A	#N/A	#N/A	5.24805	#N/A	2	ENSG00000119899	SLC17A5	protein_coding	solute carrier family 17 member 5 [Source:HGNC Symbol;Acc:HGNC:10933]
AAAS	#N/A	#N/A	0.650029	#N/A	#N/A	#N/A	#N/A	#N/A	#N/A	#N/A	#N/A	#N/A	#N/A	#N/A	#N/A	#N/A	#N/A	#N/A	5.27067	#N/A	2	ENSG00000094914	AAAS	protein_coding	aladin WD repeat nucleoporin [Source:HGNC Symbol;Acc:HGNC:13666]
LRRC8C	0.648774	#N/A	#N/A	#N/A	#N/A	#N/A	#N/A	#N/A	#N/A	#N/A	#N/A	#N/A	#N/A	#N/A	#N/A	#N/A	#N/A	#N/A	6.0052	#N/A	2	ENSG00000171488	LRRC8C	protein_coding	leucine rich repeat containing 8 VRAC subunit C [Source:HGNC Symbol;Acc:HGNC:25075]
URGCP	#N/A	#N/A	0.648344	#N/A	#N/A	#N/A	#N/A	#N/A	#N/A	#N/A	#N/A	#N/A	#N/A	#N/A	#N/A	#N/A	#N/A	#N/A	7.51836	#N/A	2	ENSG00000106608	URGCP	protein_coding	upregulator of cell proliferation [Source:HGNC Symbol;Acc:HGNC:30890]
C7orf57	2.52625	#N/A	#N/A	#N/A	#N/A	#N/A	#N/A	#N/A	#N/A	#N/A	#N/A	#N/A	0.646932	#N/A	#N/A	#N/A	#N/A	#N/A	#N/A	#N/A	2	ENSG00000164746	C7orf57	protein_coding	chromosome 7 open reading frame 57 [Source:HGNC Symbol;Acc:HGNC:22247]
PRDX1	#N/A	#N/A	#N/A	#N/A	#N/A	#N/A	2.0983	#N/A	#N/A	0.646365	#N/A	#N/A	#N/A	#N/A	#N/A	#N/A	#N/A	#N/A	#N/A	#N/A	2	ENSG00000117450	PRDX1	protein_coding	peroxiredoxin 1 [Source:HGNC Symbol;Acc:HGNC:9352]
SCAF1	#N/A	#N/A	#N/A	#N/A	#N/A	#N/A	0.646059	#N/A	#N/A	#N/A	#N/A	#N/A	#N/A	#N/A	#N/A	#N/A	#N/A	#N/A	5.1506	#N/A	2	ENSG00000126461	SCAF1	protein_coding	SR-related CTD associated factor 1 [Source:HGNC Symbol;Acc:HGNC:30403]
FOXN3-AS2	#N/A	#N/A	1.44192	#N/A	#N/A	#N/A	#N/A	#N/A	#N/A	#N/A	#N/A	#N/A	#N/A	#N/A	#N/A	#N/A	#N/A	#N/A	0.645885	#N/A	2	ENSG00000259073	FOXN3-AS2	lncRNA	FOXN3 antisense RNA 2 [Source:HGNC Symbol;Acc:HGNC:30119]
EMID1	#N/A	#N/A	1.3	#N/A	#N/A	#N/A	#N/A	0.64578	#N/A	#N/A	#N/A	#N/A	#N/A	#N/A	#N/A	#N/A	#N/A	#N/A	#N/A	#N/A	2	ENSG00000186998	EMID1	protein_coding	EMI domain containing 1 [Source:HGNC Symbol;Acc:HGNC:18036]
LINC00339	#N/A	#N/A	#N/A	0.644382	#N/A	#N/A	#N/A	#N/A	#N/A	#N/A	#N/A	#N/A	#N/A	#N/A	#N/A	#N/A	#N/A	#N/A	3.6326	#N/A	2	ENSG00000218510	LINC00339	lncRNA	long intergenic non-protein coding RNA 339 [Source:HGNC Symbol;Acc:HGNC:25011]
MRPS11	#N/A	0.643445	#N/A	#N/A	#N/A	#N/A	#N/A	#N/A	#N/A	#N/A	#N/A	#N/A	#N/A	#N/A	#N/A	#N/A	#N/A	#N/A	4.11835	#N/A	2	ENSG00000181991	MRPS11	protein_coding	mitochondrial ribosomal protein S11 [Source:HGNC Symbol;Acc:HGNC:14050]
GALK1	#N/A	#N/A	#N/A	#N/A	#N/A	#N/A	0.643245	#N/A	#N/A	#N/A	#N/A	#N/A	#N/A	#N/A	#N/A	#N/A	#N/A	#N/A	4.04356	#N/A	2	ENSG00000108479	GALK1	protein_coding	galactokinase 1 [Source:HGNC Symbol;Acc:HGNC:4118]
SRPRB	#N/A	#N/A	#N/A	0.643049	#N/A	#N/A	#N/A	#N/A	#N/A	#N/A	#N/A	#N/A	#N/A	#N/A	#N/A	#N/A	#N/A	#N/A	3.96812	#N/A	2	ENSG00000144867	SRPRB	protein_coding	SRP receptor subunit beta [Source:HGNC Symbol;Acc:HGNC:24085]
FAM111B	#N/A	#N/A	0.642978	2.31345	#N/A	#N/A	#N/A	#N/A	#N/A	#N/A	#N/A	#N/A	#N/A	#N/A	#N/A	#N/A	#N/A	#N/A	#N/A	#N/A	2	ENSG00000189057	FAM111B	protein_coding	FAM111 trypsin like peptidase B [Source:HGNC Symbol;Acc:HGNC:24200]
PAOX	#N/A	#N/A	#N/A	#N/A	#N/A	#N/A	0.640877	#N/A	#N/A	#N/A	#N/A	#N/A	#N/A	#N/A	#N/A	#N/A	#N/A	#N/A	1.32296	#N/A	2	ENSG00000148832	PAOX	protein_coding	polyamine oxidase [Source:HGNC Symbol;Acc:HGNC:20837]
EBLN2	#N/A	#N/A	0.640525	#N/A	#N/A	#N/A	#N/A	#N/A	#N/A	#N/A	#N/A	#N/A	#N/A	#N/A	#N/A	#N/A	#N/A	#N/A	4.27267	#N/A	2	ENSG00000255423	EBLN2	protein_coding	endogenous Bornavirus like nucleoprotein 2 [Source:HGNC Symbol;Acc:HGNC:25493]
#267694	#N/A	#N/A	#N/A	#N/A	#N/A	#N/A	#N/A	#N/A	#N/A	#N/A	#N/A	1.00808	#N/A	#N/A	#N/A	#N/A	#N/A	#N/A	0.640196	#N/A	2	ENSG00000267694		lncRNA	novel transcript, antisense C18orf1
TMEM129	#N/A	#N/A	#N/A	0.639468	#N/A	#N/A	#N/A	#N/A	#N/A	#N/A	#N/A	#N/A	#N/A	#N/A	#N/A	#N/A	#N/A	#N/A	2.61069	#N/A	2	ENSG00000168936	TMEM129	protein_coding	transmembrane protein 129, E3 ubiquitin ligase [Source:HGNC Symbol;Acc:HGNC:25137]
TIMM10B	#N/A	0.639129	#N/A	#N/A	#N/A	#N/A	#N/A	#N/A	#N/A	#N/A	#N/A	#N/A	#N/A	#N/A	#N/A	#N/A	#N/A	#N/A	3.36999	#N/A	2	ENSG00000132286	TIMM10B	protein_coding	translocase of inner mitochondrial membrane 10B [Source:HGNC Symbol;Acc:HGNC:4022]
CISD1	#N/A	#N/A	#N/A	0.638796	#N/A	#N/A	#N/A	#N/A	#N/A	#N/A	#N/A	#N/A	#N/A	#N/A	#N/A	#N/A	#N/A	#N/A	5.21353	#N/A	2	ENSG00000122873	CISD1	protein_coding	CDGSH iron sulfur domain 1 [Source:HGNC Symbol;Acc:HGNC:30880]
ALKBH7	#N/A	#N/A	#N/A	#N/A	#N/A	#N/A	#N/A	#N/A	#N/A	0.638202	#N/A	#N/A	#N/A	#N/A	#N/A	#N/A	0.948761	#N/A	#N/A	#N/A	2	ENSG00000125652	ALKBH7	protein_coding	alkB homolog 7 [Source:HGNC Symbol;Acc:HGNC:21306]
DCST2	#N/A	#N/A	#N/A	#N/A	#N/A	#N/A	#N/A	#N/A	#N/A	#N/A	#N/A	0.637792	#N/A	#N/A	#N/A	#N/A	#N/A	#N/A	1.18725	#N/A	2	ENSG00000163354	DCST2	protein_coding	DC-STAMP domain containing 2 [Source:HGNC Symbol;Acc:HGNC:26562]
PRKAR1B	#N/A	#N/A	0.637772	0.83718	#N/A	#N/A	#N/A	#N/A	#N/A	#N/A	#N/A	#N/A	#N/A	#N/A	#N/A	#N/A	#N/A	#N/A	#N/A	#N/A	2	ENSG00000188191	PRKAR1B	protein_coding	protein kinase cAMP-dependent type I regulatory subunit beta [Source:HGNC Symbol;Acc:HGNC:9390]
ELK4	#N/A	#N/A	#N/A	#N/A	#N/A	#N/A	#N/A	#N/A	#N/A	#N/A	#N/A	#N/A	#N/A	#N/A	#N/A	#N/A	#N/A	0.63737	4.94385	#N/A	2	ENSG00000158711	ELK4	protein_coding	ETS transcription factor ELK4 [Source:HGNC Symbol;Acc:HGNC:3326]
SLC35B4	#N/A	#N/A	#N/A	0.636499	#N/A	#N/A	#N/A	#N/A	#N/A	#N/A	#N/A	#N/A	#N/A	#N/A	#N/A	#N/A	#N/A	#N/A	5.65493	#N/A	2	ENSG00000205060	SLC35B4	protein_coding	solute carrier family 35 member B4 [Source:HGNC Symbol;Acc:HGNC:20584]
NIF3L1	#N/A	#N/A	0.635357	#N/A	#N/A	#N/A	#N/A	#N/A	#N/A	#N/A	#N/A	#N/A	#N/A	#N/A	#N/A	#N/A	#N/A	#N/A	4.89985	#N/A	2	ENSG00000196290	NIF3L1	protein_coding	NGG1 interacting factor 3 like 1 [Source:HGNC Symbol;Acc:HGNC:13390]
ESS2	0.634084	#N/A	#N/A	#N/A	#N/A	#N/A	#N/A	#N/A	#N/A	#N/A	#N/A	#N/A	#N/A	#N/A	#N/A	#N/A	#N/A	#N/A	5.21433	#N/A	2	ENSG00000100056	ESS2	protein_coding	ess-2 splicing factor homolog [Source:HGNC Symbol;Acc:HGNC:16817]
STX5-DT	#N/A	#N/A	#N/A	#N/A	#N/A	#N/A	#N/A	#N/A	#N/A	#N/A	#N/A	0.633793	#N/A	#N/A	#N/A	#N/A	#N/A	#N/A	4.90314	#N/A	2	ENSG00000256690	STX5-DT	lncRNA	STX5 divergent transcript [Source:HGNC Symbol;Acc:HGNC:55488]
IL17RA	0.633664	#N/A	#N/A	#N/A	#N/A	#N/A	#N/A	#N/A	#N/A	#N/A	#N/A	#N/A	#N/A	#N/A	#N/A	#N/A	#N/A	#N/A	6.42762	#N/A	2	ENSG00000177663	IL17RA	protein_coding	interleukin 17 receptor A [Source:HGNC Symbol;Acc:HGNC:5985]
HINT3	#N/A	#N/A	#N/A	0.633587	#N/A	#N/A	#N/A	#N/A	#N/A	#N/A	#N/A	#N/A	#N/A	#N/A	#N/A	#N/A	#N/A	#N/A	2.27356	#N/A	2	ENSG00000111911	HINT3	protein_coding	histidine triad nucleotide binding protein 3 [Source:HGNC Symbol;Acc:HGNC:18468]
#184441	#N/A	#N/A	0.91329	#N/A	#N/A	#N/A	#N/A	#N/A	#N/A	#N/A	#N/A	#N/A	#N/A	#N/A	#N/A	#N/A	#N/A	#N/A	0.633346	#N/A	2	ENSG00000184441		lncRNA	novel transcript, antisense to C21orf2
#269427	#N/A	#N/A	0.631528	#N/A	#N/A	#N/A	#N/A	#N/A	#N/A	#N/A	#N/A	#N/A	#N/A	#N/A	#N/A	#N/A	#N/A	#N/A	2.00409	#N/A	2	ENSG00000269427		lncRNA	novel transcript, antisense C19orf42
CNGB3	#N/A	#N/A	2.19558	#N/A	#N/A	#N/A	#N/A	#N/A	#N/A	#N/A	#N/A	#N/A	#N/A	#N/A	#N/A	#N/A	#N/A	#N/A	0.631498	#N/A	2	ENSG00000170289	CNGB3	protein_coding	cyclic nucleotide gated channel subunit beta 3 [Source:HGNC Symbol;Acc:HGNC:2153]
USP46	#N/A	#N/A	#N/A	#N/A	#N/A	#N/A	0.631273	#N/A	#N/A	#N/A	#N/A	#N/A	#N/A	#N/A	#N/A	#N/A	#N/A	#N/A	5.63631	#N/A	2	ENSG00000109189	USP46	protein_coding	ubiquitin specific peptidase 46 [Source:HGNC Symbol;Acc:HGNC:20075]
C1orf131	#N/A	0.630877	#N/A	#N/A	#N/A	#N/A	#N/A	#N/A	#N/A	#N/A	#N/A	#N/A	#N/A	#N/A	#N/A	#N/A	#N/A	#N/A	5.98913	#N/A	2	ENSG00000143633	C1orf131	protein_coding	chromosome 1 open reading frame 131 [Source:HGNC Symbol;Acc:HGNC:25332]
ADAMTSL5	1.53065	#N/A	0.630801	#N/A	#N/A	#N/A	#N/A	#N/A	#N/A	#N/A	#N/A	#N/A	#N/A	#N/A	#N/A	#N/A	#N/A	#N/A	#N/A	#N/A	2	ENSG00000185761	ADAMTSL5	protein_coding	ADAMTS like 5 [Source:HGNC Symbol;Acc:HGNC:27912]
SRGAP1	#N/A	#N/A	#N/A	#N/A	#N/A	#N/A	#N/A	#N/A	#N/A	#N/A	#N/A	0.849208	#N/A	#N/A	#N/A	#N/A	#N/A	#N/A	0.630774	#N/A	2	ENSG00000196935	SRGAP1	protein_coding	SLIT-ROBO Rho GTPase activating protein 1 [Source:HGNC Symbol;Acc:HGNC:17382]
ABHD11	0.629775	#N/A	#N/A	#N/A	#N/A	#N/A	#N/A	#N/A	#N/A	#N/A	#N/A	#N/A	#N/A	#N/A	#N/A	#N/A	#N/A	#N/A	2.25607	#N/A	2	ENSG00000106077	ABHD11	protein_coding	abhydrolase domain containing 11 [Source:HGNC Symbol;Acc:HGNC:16407]
CAMKK2	#N/A	#N/A	#N/A	#N/A	#N/A	#N/A	#N/A	#N/A	#N/A	#N/A	0.629723	#N/A	#N/A	#N/A	#N/A	#N/A	#N/A	#N/A	3.03854	#N/A	2	ENSG00000110931	CAMKK2	protein_coding	calcium/calmodulin dependent protein kinase kinase 2 [Source:HGNC Symbol;Acc:HGNC:1470]
ZSCAN2	#N/A	#N/A	0.629655	#N/A	#N/A	#N/A	#N/A	#N/A	#N/A	#N/A	#N/A	#N/A	#N/A	#N/A	#N/A	#N/A	#N/A	#N/A	3.43335	#N/A	2	ENSG00000176371	ZSCAN2	protein_coding	zinc finger and SCAN domain containing 2 [Source:HGNC Symbol;Acc:HGNC:20994]
ADCY3	#N/A	#N/A	#N/A	0.627928	#N/A	#N/A	#N/A	#N/A	#N/A	#N/A	#N/A	#N/A	#N/A	#N/A	#N/A	#N/A	#N/A	#N/A	2.764	#N/A	2	ENSG00000138031	ADCY3	protein_coding	adenylate cyclase 3 [Source:HGNC Symbol;Acc:HGNC:234]
TIMM23B-AGAP6	#N/A	#N/A	#N/A	#N/A	#N/A	#N/A	#N/A	#N/A	#N/A	#N/A	#N/A	0.627778	#N/A	#N/A	#N/A	#N/A	#N/A	#N/A	5.39864	#N/A	2	ENSG00000178440	TIMM23B-AGAP6	protein_coding	TIMM23B-AGAP6 readthrough (NMD candidate) [Source:HGNC Symbol;Acc:HGNC:45009]
LINC02193	#N/A	#N/A	#N/A	#N/A	#N/A	#N/A	#N/A	#N/A	#N/A	#N/A	0.62713	#N/A	#N/A	#N/A	#N/A	#N/A	#N/A	#N/A	1.12139	#N/A	2	ENSG00000260923	LINC02193	lncRNA	long intergenic non-protein coding RNA 2193 [Source:HGNC Symbol;Acc:HGNC:53055]
RNF139-DT	#N/A	#N/A	#N/A	0.626917	#N/A	#N/A	#N/A	#N/A	#N/A	#N/A	#N/A	#N/A	#N/A	#N/A	#N/A	#N/A	#N/A	#N/A	2.25775	#N/A	2	ENSG00000245149	RNF139-DT	lncRNA	RNF139 divergent transcript [Source:HGNC Symbol;Acc:HGNC:48940]
RABL3	#N/A	#N/A	0.626232	#N/A	#N/A	#N/A	#N/A	#N/A	#N/A	#N/A	#N/A	#N/A	#N/A	#N/A	#N/A	#N/A	#N/A	#N/A	5.33902	#N/A	2	ENSG00000144840	RABL3	protein_coding	RAB, member of RAS oncogene family like 3 [Source:HGNC Symbol;Acc:HGNC:18072]
STOML1	#N/A	#N/A	#N/A	#N/A	#N/A	#N/A	#N/A	#N/A	#N/A	0.624534	#N/A	#N/A	#N/A	#N/A	#N/A	#N/A	#N/A	#N/A	0.809048	#N/A	2	ENSG00000067221	STOML1	protein_coding	stomatin like 1 [Source:HGNC Symbol;Acc:HGNC:14560]
UBFD1	#N/A	0.624131	#N/A	#N/A	#N/A	#N/A	#N/A	#N/A	#N/A	#N/A	#N/A	#N/A	#N/A	#N/A	#N/A	#N/A	#N/A	#N/A	5.14965	#N/A	2	ENSG00000103353	UBFD1	protein_coding	ubiquitin family domain containing 1 [Source:HGNC Symbol;Acc:HGNC:30565]
PLRG1	#N/A	0.623994	#N/A	#N/A	#N/A	#N/A	#N/A	#N/A	#N/A	#N/A	#N/A	#N/A	#N/A	#N/A	#N/A	#N/A	#N/A	#N/A	6.06708	#N/A	2	ENSG00000171566	PLRG1	protein_coding	pleiotropic regulator 1 [Source:HGNC Symbol;Acc:HGNC:9089]
ZNF281	#N/A	#N/A	#N/A	#N/A	#N/A	#N/A	#N/A	#N/A	#N/A	#N/A	#N/A	#N/A	0.622496	#N/A	#N/A	#N/A	#N/A	#N/A	5.96887	#N/A	2	ENSG00000162702	ZNF281	protein_coding	zinc finger protein 281 [Source:HGNC Symbol;Acc:HGNC:13075]
FSD2	#N/A	#N/A	1.57303	#N/A	#N/A	#N/A	#N/A	#N/A	#N/A	#N/A	#N/A	#N/A	#N/A	#N/A	#N/A	#N/A	#N/A	#N/A	0.622056	#N/A	2	ENSG00000186628	FSD2	protein_coding	fibronectin type III and SPRY domain containing 2 [Source:HGNC Symbol;Acc:HGNC:18024]
TMEM69	#N/A	0.621988	#N/A	#N/A	#N/A	#N/A	#N/A	#N/A	#N/A	#N/A	#N/A	#N/A	#N/A	#N/A	#N/A	#N/A	#N/A	#N/A	2.30692	#N/A	2	ENSG00000159596	TMEM69	protein_coding	transmembrane protein 69 [Source:HGNC Symbol;Acc:HGNC:28035]
SCAT1	#N/A	#N/A	#N/A	#N/A	#N/A	#N/A	#N/A	#N/A	#N/A	#N/A	#N/A	#N/A	#N/A	#N/A	#N/A	#N/A	1.40628	#N/A	0.621932	#N/A	2	ENSG00000267123	SCAT1	lncRNA	S-phase cancer associated transcript 1 [Source:HGNC Symbol;Acc:HGNC:52930]
PLCXD1	#N/A	#N/A	#N/A	#N/A	#N/A	#N/A	#N/A	#N/A	#N/A	#N/A	#N/A	0.621061	#N/A	#N/A	#N/A	#N/A	#N/A	#N/A	4.9085	#N/A	2	ENSG00000182378	PLCXD1	protein_coding	phosphatidylinositol specific phospholipase C X domain containing 1 [Source:HGNC Symbol;Acc:HGNC:23148]
ACAD9	#N/A	#N/A	#N/A	#N/A	#N/A	#N/A	#N/A	#N/A	#N/A	#N/A	#N/A	#N/A	0.619903	#N/A	#N/A	#N/A	#N/A	#N/A	4.1059	#N/A	2	ENSG00000177646	ACAD9	protein_coding	acyl-CoA dehydrogenase family member 9 [Source:HGNC Symbol;Acc:HGNC:21497]
ATIC	#N/A	#N/A	#N/A	0.619441	#N/A	#N/A	#N/A	#N/A	#N/A	#N/A	#N/A	#N/A	#N/A	#N/A	#N/A	#N/A	#N/A	#N/A	3.99475	#N/A	2	ENSG00000138363	ATIC	protein_coding	5-aminoimidazole-4-carboxamide ribonucleotide formyltransferase/IMP cyclohydrolase [Source:HGNC Symbol;Acc:HGNC:794]
TRAPPC13	#N/A	#N/A	0.618621	#N/A	#N/A	#N/A	#N/A	#N/A	#N/A	#N/A	#N/A	#N/A	#N/A	#N/A	#N/A	#N/A	#N/A	#N/A	7.39482	#N/A	2	ENSG00000113597	TRAPPC13	protein_coding	trafficking protein particle complex subunit 13 [Source:HGNC Symbol;Acc:HGNC:25828]
PDAP1	#N/A	#N/A	#N/A	#N/A	0.61852	#N/A	#N/A	#N/A	#N/A	#N/A	#N/A	#N/A	#N/A	#N/A	#N/A	#N/A	#N/A	#N/A	2.44587	#N/A	2	ENSG00000106244	PDAP1	protein_coding	PDGFA associated protein 1 [Source:HGNC Symbol;Acc:HGNC:14634]
#265987	#N/A	#N/A	#N/A	#N/A	#N/A	#N/A	#N/A	#N/A	#N/A	#N/A	#N/A	0.618314	#N/A	#N/A	#N/A	#N/A	#N/A	#N/A	5.77166	#N/A	2	ENSG00000265987		lncRNA	novel transcript, antisense to GRB2
DHX34	#N/A	#N/A	#N/A	#N/A	#N/A	#N/A	#N/A	#N/A	#N/A	#N/A	#N/A	#N/A	#N/A	0.617957	#N/A	#N/A	#N/A	#N/A	6.75117	#N/A	2	ENSG00000134815	DHX34	protein_coding	DExH-box helicase 34 [Source:HGNC Symbol;Acc:HGNC:16719]
COA7	#N/A	#N/A	#N/A	0.617183	#N/A	#N/A	#N/A	#N/A	#N/A	#N/A	#N/A	#N/A	#N/A	#N/A	#N/A	#N/A	#N/A	#N/A	4.23237	#N/A	2	ENSG00000162377	COA7	protein_coding	cytochrome c oxidase assembly factor 7 [Source:HGNC Symbol;Acc:HGNC:25716]
#283692	#N/A	#N/A	1.00631	#N/A	#N/A	#N/A	#N/A	#N/A	#N/A	#N/A	#N/A	0.616929	#N/A	#N/A	#N/A	#N/A	#N/A	#N/A	#N/A	#N/A	2	ENSG00000283692		lncRNA	novel transcript
GALNT14	#N/A	#N/A	#N/A	1.31373	#N/A	#N/A	#N/A	#N/A	#N/A	#N/A	#N/A	#N/A	0.61655	#N/A	#N/A	#N/A	#N/A	#N/A	#N/A	#N/A	2	ENSG00000158089	GALNT14	protein_coding	polypeptide N-acetylgalactosaminyltransferase 14 [Source:HGNC Symbol;Acc:HGNC:22946]
ALKBH3-AS1	#N/A	#N/A	4.01493	#N/A	#N/A	#N/A	#N/A	#N/A	#N/A	#N/A	#N/A	#N/A	#N/A	#N/A	#N/A	#N/A	#N/A	#N/A	0.616415	#N/A	2	ENSG00000244926	ALKBH3-AS1	lncRNA	ALKBH3 antisense RNA 1 [Source:HGNC Symbol;Acc:HGNC:48670]
GLYCTK-AS1	1.11263	#N/A	0.615667	#N/A	#N/A	#N/A	#N/A	#N/A	#N/A	#N/A	#N/A	#N/A	#N/A	#N/A	#N/A	#N/A	#N/A	#N/A	#N/A	#N/A	2	ENSG00000242797	GLYCTK-AS1	lncRNA	GLYCTK antisense RNA 1 [Source:HGNC Symbol;Acc:HGNC:41043]
LSM5	#N/A	0.615574	#N/A	#N/A	#N/A	#N/A	#N/A	#N/A	#N/A	#N/A	#N/A	#N/A	#N/A	#N/A	#N/A	#N/A	#N/A	#N/A	5.1136	#N/A	2	ENSG00000106355	LSM5	protein_coding	LSM5 homolog, U6 small nuclear RNA and mRNA degradation associated [Source:HGNC Symbol;Acc:HGNC:17162]
PIPOX	#N/A	#N/A	#N/A	#N/A	#N/A	#N/A	#N/A	0.615361	#N/A	#N/A	#N/A	#N/A	#N/A	#N/A	#N/A	#N/A	#N/A	#N/A	4.45001	#N/A	2	ENSG00000179761	PIPOX	protein_coding	pipecolic acid and sarcosine oxidase [Source:HGNC Symbol;Acc:HGNC:17804]
DNAJA1	#N/A	#N/A	#N/A	#N/A	#N/A	#N/A	0.615111	#N/A	#N/A	#N/A	#N/A	#N/A	#N/A	#N/A	#N/A	#N/A	#N/A	#N/A	4.87734	#N/A	2	ENSG00000086061	DNAJA1	protein_coding	DnaJ heat shock protein family (Hsp40) member A1 [Source:HGNC Symbol;Acc:HGNC:5229]
RDX	#N/A	#N/A	#N/A	#N/A	#N/A	#N/A	0.613042	#N/A	#N/A	#N/A	#N/A	#N/A	#N/A	#N/A	#N/A	#N/A	#N/A	#N/A	5.64671	#N/A	2	ENSG00000137710	RDX	protein_coding	radixin [Source:HGNC Symbol;Acc:HGNC:9944]
KCNQ1OT1	#N/A	#N/A	#N/A	#N/A	#N/A	#N/A	#N/A	#N/A	#N/A	#N/A	0.612789	#N/A	#N/A	#N/A	#N/A	#N/A	#N/A	#N/A	5.88508	#N/A	2	ENSG00000269821	KCNQ1OT1	lncRNA	KCNQ1 opposite strand/antisense transcript 1 [Source:HGNC Symbol;Acc:HGNC:6295]
POLE3	#N/A	0.612731	#N/A	#N/A	#N/A	#N/A	#N/A	#N/A	#N/A	#N/A	#N/A	#N/A	#N/A	#N/A	#N/A	#N/A	#N/A	#N/A	2.42831	#N/A	2	ENSG00000148229	POLE3	protein_coding	DNA polymerase epsilon 3, accessory subunit [Source:HGNC Symbol;Acc:HGNC:13546]
DNAJA2	#N/A	#N/A	#N/A	#N/A	#N/A	#N/A	#N/A	#N/A	#N/A	#N/A	#N/A	#N/A	#N/A	#N/A	#N/A	#N/A	#N/A	0.612707	4.36462	#N/A	2	ENSG00000069345	DNAJA2	protein_coding	DnaJ heat shock protein family (Hsp40) member A2 [Source:HGNC Symbol;Acc:HGNC:14884]
TMEM184A	#N/A	#N/A	#N/A	#N/A	#N/A	#N/A	#N/A	#N/A	#N/A	#N/A	#N/A	1.38449	#N/A	#N/A	#N/A	#N/A	#N/A	#N/A	0.612672	#N/A	2	ENSG00000164855	TMEM184A	protein_coding	transmembrane protein 184A [Source:HGNC Symbol;Acc:HGNC:28797]
NPIPB3	#N/A	#N/A	#N/A	#N/A	#N/A	#N/A	#N/A	#N/A	#N/A	#N/A	#N/A	0.611614	#N/A	#N/A	#N/A	#N/A	#N/A	#N/A	5.11758	#N/A	2	ENSG00000169246	NPIPB3	protein_coding	nuclear pore complex interacting protein family member B3 [Source:HGNC Symbol;Acc:HGNC:28989]
SLC25A19	#N/A	#N/A	#N/A	#N/A	#N/A	#N/A	#N/A	0.61122	#N/A	#N/A	#N/A	#N/A	#N/A	#N/A	#N/A	#N/A	#N/A	#N/A	4.23101	#N/A	2	ENSG00000125454	SLC25A19	protein_coding	solute carrier family 25 member 19 [Source:HGNC Symbol;Acc:HGNC:14409]
LENG8-AS1#226696	#N/A	#N/A	0.610476	#N/A	#N/A	#N/A	#N/A	#N/A	#N/A	#N/A	#N/A	#N/A	#N/A	#N/A	#N/A	#N/A	#N/A	#N/A	5.28635	#N/A	2	ENSG00000226696	LENG8-AS1	lncRNA	LENG8 antisense RNA 1 [Source:HGNC Symbol;Acc:HGNC:40705]
GSS	0.608236	#N/A	#N/A	#N/A	#N/A	#N/A	#N/A	#N/A	#N/A	#N/A	#N/A	#N/A	#N/A	#N/A	#N/A	#N/A	#N/A	#N/A	3.55527	#N/A	2	ENSG00000100983	GSS	protein_coding	glutathione synthetase [Source:HGNC Symbol;Acc:HGNC:4624]
SIN3B	#N/A	#N/A	#N/A	#N/A	#N/A	#N/A	#N/A	#N/A	#N/A	#N/A	#N/A	#N/A	#N/A	0.607551	#N/A	#N/A	#N/A	#N/A	6.52476	#N/A	2	ENSG00000127511	SIN3B	protein_coding	SIN3 transcription regulator family member B [Source:HGNC Symbol;Acc:HGNC:19354]
WNK1	#N/A	#N/A	#N/A	#N/A	#N/A	#N/A	#N/A	#N/A	#N/A	#N/A	#N/A	#N/A	#N/A	#N/A	#N/A	#N/A	0.60689	#N/A	6.91762	#N/A	2	ENSG00000060237	WNK1	protein_coding	WNK lysine deficient protein kinase 1 [Source:HGNC Symbol;Acc:HGNC:14540]
SDHC	#N/A	#N/A	#N/A	#N/A	#N/A	#N/A	#N/A	#N/A	#N/A	#N/A	#N/A	#N/A	#N/A	#N/A	#N/A	#N/A	0.606319	#N/A	4.51866	#N/A	2	ENSG00000143252	SDHC	protein_coding	succinate dehydrogenase complex subunit C [Source:HGNC Symbol;Acc:HGNC:10682]
#269973	#N/A	#N/A	#N/A	0.606074	#N/A	#N/A	#N/A	#N/A	#N/A	#N/A	#N/A	#N/A	#N/A	#N/A	#N/A	#N/A	#N/A	#N/A	3.50661	#N/A	2	ENSG00000269973		lncRNA	novel transcript
NUDT18	#N/A	#N/A	#N/A	#N/A	#N/A	#N/A	1.17339	#N/A	#N/A	#N/A	#N/A	#N/A	#N/A	#N/A	#N/A	#N/A	0.605754	#N/A	#N/A	#N/A	2	ENSG00000275074	NUDT18	protein_coding	nudix hydrolase 18 [Source:HGNC Symbol;Acc:HGNC:26194]
NDUFS6	#N/A	#N/A	#N/A	#N/A	#N/A	#N/A	0.604692	#N/A	#N/A	#N/A	#N/A	#N/A	#N/A	#N/A	#N/A	#N/A	#N/A	#N/A	5.29694	#N/A	2	ENSG00000145494	NDUFS6	protein_coding	NADH:ubiquinone oxidoreductase subunit S6 [Source:HGNC Symbol;Acc:HGNC:7713]
NDUFA11	#N/A	#N/A	#N/A	#N/A	#N/A	#N/A	0.6046	#N/A	#N/A	#N/A	#N/A	#N/A	#N/A	#N/A	#N/A	#N/A	#N/A	#N/A	2.3463	#N/A	2	ENSG00000174886	NDUFA11	protein_coding	NADH:ubiquinone oxidoreductase subunit A11 [Source:HGNC Symbol;Acc:HGNC:20371]
ESRRG	#N/A	#N/A	0.602653	0.767943	#N/A	#N/A	#N/A	#N/A	#N/A	#N/A	#N/A	#N/A	#N/A	#N/A	#N/A	#N/A	#N/A	#N/A	#N/A	#N/A	2	ENSG00000196482	ESRRG	protein_coding	estrogen related receptor gamma [Source:HGNC Symbol;Acc:HGNC:3474]
NUFIP1	#N/A	#N/A	#N/A	0.602435	#N/A	#N/A	#N/A	#N/A	#N/A	#N/A	#N/A	#N/A	#N/A	#N/A	#N/A	#N/A	#N/A	#N/A	5.0512	#N/A	2	ENSG00000083635	NUFIP1	protein_coding	nuclear FMR1 interacting protein 1 [Source:HGNC Symbol;Acc:HGNC:8057]
TYSND1	#N/A	#N/A	0.602135	#N/A	#N/A	#N/A	#N/A	#N/A	#N/A	#N/A	#N/A	#N/A	#N/A	#N/A	#N/A	#N/A	#N/A	#N/A	5.72352	#N/A	2	ENSG00000156521	TYSND1	protein_coding	trypsin like peroxisomal matrix peptidase 1 [Source:HGNC Symbol;Acc:HGNC:28531]
PPP1R3F	#N/A	#N/A	0.601803	#N/A	#N/A	#N/A	#N/A	#N/A	#N/A	#N/A	#N/A	#N/A	#N/A	#N/A	#N/A	#N/A	#N/A	#N/A	4.20868	#N/A	2	ENSG00000049769	PPP1R3F	protein_coding	protein phosphatase 1 regulatory subunit 3F [Source:HGNC Symbol;Acc:HGNC:14944]
NFE2L1	#N/A	#N/A	#N/A	#N/A	#N/A	#N/A	0.601197	#N/A	#N/A	#N/A	#N/A	#N/A	#N/A	#N/A	#N/A	#N/A	#N/A	#N/A	6.52827	#N/A	2	ENSG00000082641	NFE2L1	protein_coding	NFE2 like bZIP transcription factor 1 [Source:HGNC Symbol;Acc:HGNC:7781]
RABGGTA#100949	#N/A	#N/A	#N/A	#N/A	#N/A	#N/A	0.601142	#N/A	#N/A	#N/A	#N/A	#N/A	#N/A	#N/A	#N/A	#N/A	#N/A	#N/A	4.29302	#N/A	2	ENSG00000100949	RABGGTA	protein_coding	Rab geranylgeranyltransferase subunit alpha [Source:HGNC Symbol;Acc:HGNC:9795]
PAK1IP1#111845	#N/A	#N/A	#N/A	#N/A	#N/A	#N/A	#N/A	#N/A	0.600744	#N/A	#N/A	#N/A	#N/A	#N/A	#N/A	#N/A	#N/A	#N/A	2.4485	#N/A	2	ENSG00000111845	PAK1IP1	protein_coding	PAK1 interacting protein 1 [Source:HGNC Symbol;Acc:HGNC:20882]
SLC26A2	0.599397	#N/A	#N/A	#N/A	#N/A	#N/A	#N/A	#N/A	#N/A	#N/A	#N/A	#N/A	#N/A	#N/A	#N/A	#N/A	#N/A	#N/A	3.77503	#N/A	2	ENSG00000155850	SLC26A2	protein_coding	solute carrier family 26 member 2 [Source:HGNC Symbol;Acc:HGNC:10994]
CAP2	#N/A	#N/A	1.70149	#N/A	#N/A	#N/A	#N/A	#N/A	#N/A	#N/A	#N/A	#N/A	#N/A	#N/A	#N/A	#N/A	#N/A	#N/A	0.599348	#N/A	2	ENSG00000112186	CAP2	protein_coding	cyclase associated actin cytoskeleton regulatory protein 2 [Source:HGNC Symbol;Acc:HGNC:20039]
ACOT11	0.985361	#N/A	#N/A	#N/A	#N/A	#N/A	#N/A	#N/A	#N/A	#N/A	#N/A	#N/A	#N/A	#N/A	#N/A	#N/A	#N/A	#N/A	0.599264	#N/A	2	ENSG00000162390	ACOT11	protein_coding	acyl-CoA thioesterase 11 [Source:HGNC Symbol;Acc:HGNC:18156]
RAD54L	#N/A	#N/A	1.12212	#N/A	#N/A	#N/A	#N/A	#N/A	#N/A	#N/A	#N/A	#N/A	#N/A	#N/A	#N/A	#N/A	#N/A	#N/A	0.598831	#N/A	2	ENSG00000085999	RAD54L	protein_coding	RAD54 like [Source:HGNC Symbol;Acc:HGNC:9826]
CCDC25	#N/A	0.598753	#N/A	#N/A	#N/A	#N/A	#N/A	#N/A	#N/A	#N/A	#N/A	#N/A	#N/A	#N/A	#N/A	#N/A	#N/A	#N/A	3.68349	#N/A	2	ENSG00000147419	CCDC25	protein_coding	coiled-coil domain containing 25 [Source:HGNC Symbol;Acc:HGNC:25591]
TMEM67	#N/A	#N/A	0.598285	#N/A	#N/A	#N/A	#N/A	#N/A	#N/A	#N/A	#N/A	#N/A	#N/A	#N/A	#N/A	#N/A	#N/A	#N/A	3.86288	#N/A	2	ENSG00000164953	TMEM67	protein_coding	transmembrane protein 67 [Source:HGNC Symbol;Acc:HGNC:28396]
SIK3	#N/A	#N/A	#N/A	#N/A	#N/A	#N/A	#N/A	#N/A	#N/A	#N/A	#N/A	#N/A	#N/A	#N/A	#N/A	#N/A	0.598155	#N/A	8.45576	#N/A	2	ENSG00000160584	SIK3	protein_coding	SIK family kinase 3 [Source:HGNC Symbol;Acc:HGNC:29165]
#272588	#N/A	#N/A	1.46517	#N/A	#N/A	#N/A	#N/A	#N/A	#N/A	#N/A	#N/A	#N/A	#N/A	#N/A	#N/A	#N/A	#N/A	#N/A	0.597838	#N/A	2	ENSG00000272588		lncRNA	novel transcript, antisense to PCGF3
SNW1	#N/A	#N/A	#N/A	#N/A	#N/A	#N/A	#N/A	#N/A	#N/A	#N/A	#N/A	#N/A	#N/A	#N/A	#N/A	#N/A	#N/A	0.597644	4.5001	#N/A	2	ENSG00000100603	SNW1	protein_coding	SNW domain containing 1 [Source:HGNC Symbol;Acc:HGNC:16696]
ING2	#N/A	#N/A	#N/A	#N/A	#N/A	0.59618	#N/A	#N/A	#N/A	#N/A	#N/A	#N/A	#N/A	#N/A	#N/A	#N/A	#N/A	#N/A	1.0255	#N/A	2	ENSG00000168556	ING2	protein_coding	inhibitor of growth family member 2 [Source:HGNC Symbol;Acc:HGNC:6063]
TTC27	#N/A	#N/A	0.595545	#N/A	#N/A	#N/A	#N/A	#N/A	#N/A	#N/A	#N/A	#N/A	#N/A	#N/A	#N/A	#N/A	#N/A	#N/A	8.28294	#N/A	2	ENSG00000018699	TTC27	protein_coding	tetratricopeptide repeat domain 27 [Source:HGNC Symbol;Acc:HGNC:25986]
LIN7C	#N/A	0.594752	#N/A	#N/A	#N/A	#N/A	#N/A	#N/A	#N/A	#N/A	#N/A	#N/A	#N/A	#N/A	#N/A	#N/A	#N/A	#N/A	5.67656	#N/A	2	ENSG00000148943	LIN7C	protein_coding	lin-7 homolog C, crumbs cell polarity complex component [Source:HGNC Symbol;Acc:HGNC:17789]
RSKR	#N/A	#N/A	#N/A	#N/A	#N/A	#N/A	#N/A	#N/A	#N/A	#N/A	#N/A	0.594492	#N/A	#N/A	#N/A	#N/A	#N/A	#N/A	4.6261	#N/A	2	ENSG00000167524	RSKR	protein_coding	ribosomal protein S6 kinase related [Source:HGNC Symbol;Acc:HGNC:26314]
RGPD5	#N/A	#N/A	0.593548	#N/A	#N/A	#N/A	#N/A	#N/A	#N/A	#N/A	#N/A	#N/A	#N/A	#N/A	#N/A	#N/A	#N/A	#N/A	4.59205	#N/A	2	ENSG00000015568	RGPD5	protein_coding	RANBP2 like and GRIP domain containing 5 [Source:HGNC Symbol;Acc:HGNC:32418]
AGER#204305	#N/A	#N/A	#N/A	#N/A	#N/A	#N/A	#N/A	#N/A	#N/A	#N/A	#N/A	0.593513	#N/A	#N/A	#N/A	#N/A	#N/A	#N/A	5.7044	#N/A	2	ENSG00000204305	AGER	protein_coding	advanced glycosylation end-product specific receptor [Source:HGNC Symbol;Acc:HGNC:320]
LINC01569	#N/A	#N/A	#N/A	0.88466	#N/A	#N/A	#N/A	#N/A	#N/A	#N/A	#N/A	#N/A	#N/A	#N/A	#N/A	#N/A	#N/A	#N/A	0.593198	#N/A	2	ENSG00000262468	LINC01569	lncRNA	long intergenic non-protein coding RNA 1569 [Source:HGNC Symbol;Acc:HGNC:51380]
NPDC1	#N/A	#N/A	#N/A	1.10115	#N/A	#N/A	#N/A	#N/A	#N/A	#N/A	#N/A	#N/A	#N/A	#N/A	#N/A	#N/A	#N/A	#N/A	0.592972	#N/A	2	ENSG00000107281	NPDC1	protein_coding	neural proliferation, differentiation and control 1 [Source:HGNC Symbol;Acc:HGNC:7899]
CTNNAL1	#N/A	#N/A	#N/A	0.912908	#N/A	#N/A	0.59244	#N/A	#N/A	#N/A	#N/A	#N/A	#N/A	#N/A	#N/A	#N/A	#N/A	#N/A	#N/A	#N/A	2	ENSG00000119326	CTNNAL1	protein_coding	catenin alpha like 1 [Source:HGNC Symbol;Acc:HGNC:2512]
GTF3A	#N/A	0.591239	#N/A	#N/A	#N/A	#N/A	#N/A	#N/A	#N/A	#N/A	#N/A	#N/A	#N/A	#N/A	#N/A	#N/A	#N/A	#N/A	4.51866	#N/A	2	ENSG00000122034	GTF3A	protein_coding	general transcription factor IIIA [Source:HGNC Symbol;Acc:HGNC:4662]
PIEZO1	#N/A	#N/A	#N/A	#N/A	#N/A	#N/A	0.59078	#N/A	#N/A	#N/A	#N/A	#N/A	#N/A	#N/A	#N/A	#N/A	#N/A	#N/A	3.86996	#N/A	2	ENSG00000103335	PIEZO1	protein_coding	piezo type mechanosensitive ion channel component 1 [Source:HGNC Symbol;Acc:HGNC:28993]
SH3RF3	#N/A	#N/A	#N/A	#N/A	#N/A	#N/A	#N/A	#N/A	#N/A	#N/A	0.590763	#N/A	#N/A	#N/A	#N/A	#N/A	#N/A	#N/A	3.34618	#N/A	2	ENSG00000172985	SH3RF3	protein_coding	SH3 domain containing ring finger 3 [Source:HGNC Symbol;Acc:HGNC:24699]
FBXW10B	#N/A	#N/A	3.55524	#N/A	#N/A	#N/A	#N/A	#N/A	#N/A	#N/A	#N/A	#N/A	#N/A	#N/A	#N/A	#N/A	#N/A	#N/A	0.590724	#N/A	2	ENSG00000241322	FBXW10B	protein_coding	F-box and WD repeat domain containing 10B [Source:HGNC Symbol;Acc:HGNC:14379]
NAPEPLD#161048	#N/A	#N/A	0.59043	#N/A	#N/A	#N/A	#N/A	#N/A	#N/A	#N/A	#N/A	#N/A	#N/A	#N/A	#N/A	#N/A	#N/A	#N/A	6.05257	#N/A	2	ENSG00000161048	NAPEPLD	protein_coding	N-acyl phosphatidylethanolamine phospholipase D [Source:HGNC Symbol;Acc:HGNC:21683]
SMARCD3	#N/A	#N/A	#N/A	#N/A	#N/A	#N/A	#N/A	#N/A	#N/A	#N/A	0.966472	#N/A	#N/A	#N/A	#N/A	#N/A	#N/A	#N/A	0.590037	#N/A	2	ENSG00000082014	SMARCD3	protein_coding	SWI/SNF related, matrix associated, actin dependent regulator of chromatin, subfamily d, member 3 [Source:HGNC Symbol;Acc:HGNC:11108]
TAMM41#144559	#N/A	#N/A	0.590025	#N/A	#N/A	#N/A	#N/A	#N/A	#N/A	#N/A	#N/A	#N/A	#N/A	#N/A	#N/A	#N/A	#N/A	#N/A	7.36777	#N/A	2	ENSG00000144559	TAMM41	protein_coding	TAM41 mitochondrial translocator assembly and maintenance homolog [Source:HGNC Symbol;Acc:HGNC:25187]
TEX14	#N/A	#N/A	#N/A	#N/A	#N/A	#N/A	#N/A	#N/A	#N/A	#N/A	0.588973	#N/A	#N/A	#N/A	#N/A	#N/A	#N/A	#N/A	4.45479	#N/A	2	ENSG00000121101	TEX14	protein_coding	testis expressed 14, intercellular bridge forming factor [Source:HGNC Symbol;Acc:HGNC:11737]
KCNQ1#053918	#N/A	#N/A	#N/A	#N/A	#N/A	#N/A	#N/A	#N/A	#N/A	#N/A	0.588935	#N/A	#N/A	#N/A	#N/A	#N/A	#N/A	#N/A	4.17101	#N/A	2	ENSG00000053918	KCNQ1	protein_coding	potassium voltage-gated channel subfamily Q member 1 [Source:HGNC Symbol;Acc:HGNC:6294]
GPR132	#N/A	#N/A	#N/A	#N/A	#N/A	#N/A	#N/A	#N/A	#N/A	#N/A	#N/A	#N/A	#N/A	0.588619	#N/A	#N/A	#N/A	#N/A	6.76382	#N/A	2	ENSG00000183484	GPR132	protein_coding	G protein-coupled receptor 132 [Source:HGNC Symbol;Acc:HGNC:17482]
#261723	#N/A	#N/A	2.08105	#N/A	#N/A	#N/A	#N/A	#N/A	#N/A	#N/A	#N/A	#N/A	#N/A	#N/A	#N/A	#N/A	#N/A	#N/A	0.588567	#N/A	2	ENSG00000261723		lncRNA	novel transcript, antisense to PALB2
ABHD1	#N/A	#N/A	1.57582	#N/A	#N/A	#N/A	#N/A	#N/A	#N/A	#N/A	#N/A	#N/A	#N/A	#N/A	#N/A	#N/A	#N/A	#N/A	0.588513	#N/A	2	ENSG00000143994	ABHD1	protein_coding	abhydrolase domain containing 1 [Source:HGNC Symbol;Acc:HGNC:17553]
#253334	#N/A	#N/A	1.11273	#N/A	#N/A	#N/A	#N/A	#N/A	#N/A	#N/A	#N/A	#N/A	#N/A	#N/A	#N/A	#N/A	#N/A	#N/A	0.58812	#N/A	2	ENSG00000253334		lncRNA	novel transcript, antisense to SNX16
ZNHIT3#273611	#N/A	0.586537	#N/A	#N/A	#N/A	#N/A	#N/A	#N/A	#N/A	#N/A	#N/A	#N/A	#N/A	#N/A	#N/A	#N/A	#N/A	#N/A	2.90138	#N/A	2	ENSG00000273611	ZNHIT3	protein_coding	zinc finger HIT-type containing 3 [Source:HGNC Symbol;Acc:HGNC:12309]
ZNF547	#N/A	#N/A	#N/A	#N/A	#N/A	#N/A	#N/A	#N/A	#N/A	0.585653	#N/A	#N/A	#N/A	#N/A	#N/A	#N/A	#N/A	#N/A	0.799327	#N/A	2	ENSG00000152433	ZNF547	protein_coding	zinc finger protein 547 [Source:HGNC Symbol;Acc:HGNC:26432]
PKIA-AS1	#N/A	#N/A	1.71867	#N/A	#N/A	#N/A	#N/A	#N/A	#N/A	#N/A	#N/A	#N/A	#N/A	#N/A	#N/A	#N/A	#N/A	#N/A	0.585268	#N/A	2	ENSG00000254266	PKIA-AS1	lncRNA	PKIA antisense RNA 1 [Source:HGNC Symbol;Acc:HGNC:51659]
GTF3C4	#N/A	#N/A	#N/A	#N/A	#N/A	#N/A	0.58504	#N/A	#N/A	#N/A	#N/A	#N/A	#N/A	#N/A	#N/A	#N/A	#N/A	#N/A	2.53665	#N/A	2	ENSG00000125484	GTF3C4	protein_coding	general transcription factor IIIC subunit 4 [Source:HGNC Symbol;Acc:HGNC:4667]
MRPL30	#N/A	0.584577	#N/A	#N/A	#N/A	#N/A	#N/A	#N/A	#N/A	#N/A	#N/A	#N/A	#N/A	#N/A	#N/A	#N/A	#N/A	#N/A	3.25718	#N/A	2	ENSG00000185414	MRPL30	protein_coding	mitochondrial ribosomal protein L30 [Source:HGNC Symbol;Acc:HGNC:14036]
TSPYL1	#N/A	0.5844	#N/A	#N/A	#N/A	#N/A	#N/A	#N/A	#N/A	#N/A	#N/A	#N/A	#N/A	#N/A	#N/A	#N/A	#N/A	#N/A	2.60879	#N/A	2	ENSG00000189241	TSPYL1	protein_coding	TSPY like 1 [Source:HGNC Symbol;Acc:HGNC:12382]
ARHGAP5	#N/A	#N/A	#N/A	0.584398	#N/A	#N/A	#N/A	#N/A	#N/A	#N/A	#N/A	#N/A	#N/A	#N/A	#N/A	#N/A	#N/A	#N/A	4.9514	#N/A	2	ENSG00000100852	ARHGAP5	protein_coding	Rho GTPase activating protein 5 [Source:HGNC Symbol;Acc:HGNC:675]
FBXO22	#N/A	#N/A	0.584253	#N/A	#N/A	#N/A	#N/A	#N/A	#N/A	#N/A	#N/A	#N/A	#N/A	#N/A	#N/A	#N/A	#N/A	#N/A	5.27489	#N/A	2	ENSG00000167196	FBXO22	protein_coding	F-box protein 22 [Source:HGNC Symbol;Acc:HGNC:13593]
ZNF283	#N/A	#N/A	#N/A	0.583025	#N/A	#N/A	#N/A	#N/A	#N/A	#N/A	#N/A	#N/A	#N/A	#N/A	#N/A	#N/A	#N/A	#N/A	2.53308	#N/A	2	ENSG00000167637	ZNF283	protein_coding	zinc finger protein 283 [Source:HGNC Symbol;Acc:HGNC:13077]
PFDN2	#N/A	#N/A	#N/A	#N/A	#N/A	#N/A	0.582506	#N/A	#N/A	#N/A	#N/A	#N/A	#N/A	#N/A	#N/A	#N/A	#N/A	#N/A	6.60187	#N/A	2	ENSG00000143256	PFDN2	protein_coding	prefoldin subunit 2 [Source:HGNC Symbol;Acc:HGNC:8867]
TMEM268	#N/A	#N/A	#N/A	#N/A	#N/A	#N/A	#N/A	#N/A	#N/A	#N/A	#N/A	0.582052	#N/A	#N/A	#N/A	#N/A	#N/A	#N/A	2.62118	#N/A	2	ENSG00000157693	TMEM268	protein_coding	transmembrane protein 268 [Source:HGNC Symbol;Acc:HGNC:24513]
PDCD5	#N/A	0.581538	#N/A	#N/A	#N/A	#N/A	#N/A	#N/A	#N/A	#N/A	#N/A	#N/A	#N/A	#N/A	#N/A	#N/A	#N/A	#N/A	3.84953	#N/A	2	ENSG00000105185	PDCD5	protein_coding	programmed cell death 5 [Source:HGNC Symbol;Acc:HGNC:8764]
TRMT44	#N/A	#N/A	0.580935	#N/A	#N/A	#N/A	#N/A	#N/A	#N/A	#N/A	#N/A	#N/A	#N/A	#N/A	#N/A	#N/A	#N/A	#N/A	5.96992	#N/A	2	ENSG00000155275	TRMT44	protein_coding	tRNA methyltransferase 44 homolog [Source:HGNC Symbol;Acc:HGNC:26653]
#264112	0.580798	#N/A	#N/A	#N/A	#N/A	#N/A	#N/A	#N/A	#N/A	#N/A	#N/A	#N/A	#N/A	#N/A	#N/A	#N/A	#N/A	#N/A	4.14625	#N/A	2	ENSG00000264112		lncRNA	novel transcript
PCYOX1	#N/A	0.580727	#N/A	#N/A	#N/A	#N/A	#N/A	#N/A	#N/A	#N/A	#N/A	#N/A	#N/A	#N/A	#N/A	#N/A	#N/A	#N/A	4.81207	#N/A	2	ENSG00000116005	PCYOX1	protein_coding	prenylcysteine oxidase 1 [Source:HGNC Symbol;Acc:HGNC:20588]
MTA1	#N/A	#N/A	#N/A	0.580659	#N/A	#N/A	#N/A	#N/A	#N/A	#N/A	#N/A	#N/A	#N/A	#N/A	#N/A	#N/A	#N/A	#N/A	3.91158	#N/A	2	ENSG00000182979	MTA1	protein_coding	metastasis associated 1 [Source:HGNC Symbol;Acc:HGNC:7410]
METTL8	#N/A	#N/A	0.58036	#N/A	#N/A	#N/A	#N/A	#N/A	#N/A	#N/A	#N/A	#N/A	#N/A	#N/A	#N/A	#N/A	#N/A	#N/A	7.79558	#N/A	2	ENSG00000123600	METTL8	protein_coding	methyltransferase 8, methylcytidine [Source:HGNC Symbol;Acc:HGNC:25856]
TP53INP1	#N/A	#N/A	#N/A	#N/A	#N/A	#N/A	0.579807	#N/A	#N/A	#N/A	#N/A	#N/A	#N/A	#N/A	#N/A	#N/A	#N/A	#N/A	5.90125	#N/A	2	ENSG00000164938	TP53INP1	protein_coding	tumor protein p53 inducible nuclear protein 1 [Source:HGNC Symbol;Acc:HGNC:18022]
NINJ2-AS1	#N/A	#N/A	#N/A	#N/A	#N/A	#N/A	0.579366	#N/A	#N/A	#N/A	#N/A	#N/A	#N/A	#N/A	#N/A	#N/A	#N/A	#N/A	3.91272	#N/A	2	ENSG00000177406	NINJ2-AS1	lncRNA	NINJ2 antisense RNA 1 [Source:HGNC Symbol;Acc:HGNC:40405]
#249492	#N/A	#N/A	0.57931	#N/A	#N/A	#N/A	#N/A	#N/A	#N/A	#N/A	#N/A	#N/A	#N/A	#N/A	#N/A	#N/A	#N/A	#N/A	4.6081	#N/A	2	ENSG00000249492		lncRNA	novel transcript
TIMM44	#N/A	#N/A	0.578509	#N/A	#N/A	#N/A	#N/A	#N/A	#N/A	#N/A	#N/A	#N/A	#N/A	#N/A	#N/A	#N/A	#N/A	#N/A	5.06819	#N/A	2	ENSG00000104980	TIMM44	protein_coding	translocase of inner mitochondrial membrane 44 [Source:HGNC Symbol;Acc:HGNC:17316]
PFKFB3	#N/A	#N/A	#N/A	#N/A	#N/A	#N/A	#N/A	#N/A	#N/A	#N/A	0.578066	#N/A	#N/A	#N/A	#N/A	#N/A	#N/A	#N/A	5.48516	#N/A	2	ENSG00000170525	PFKFB3	protein_coding	6-phosphofructo-2-kinase/fructose-2,6-biphosphatase 3 [Source:HGNC Symbol;Acc:HGNC:8874]
ZNF8	#N/A	#N/A	0.577922	#N/A	#N/A	#N/A	#N/A	#N/A	#N/A	#N/A	#N/A	#N/A	#N/A	#N/A	#N/A	#N/A	#N/A	#N/A	2.48429	#N/A	2	ENSG00000278129	ZNF8	protein_coding	zinc finger protein 8 [Source:HGNC Symbol;Acc:HGNC:13154]
MICOS13	#N/A	0.577397	#N/A	#N/A	#N/A	#N/A	#N/A	#N/A	#N/A	#N/A	#N/A	#N/A	#N/A	#N/A	#N/A	#N/A	#N/A	#N/A	4.18793	#N/A	2	ENSG00000174917	MICOS13	protein_coding	mitochondrial contact site and cristae organizing system subunit 13 [Source:HGNC Symbol;Acc:HGNC:33702]
C6orf201	#N/A	#N/A	2.54363	#N/A	#N/A	#N/A	#N/A	#N/A	#N/A	#N/A	#N/A	#N/A	#N/A	#N/A	#N/A	#N/A	#N/A	#N/A	0.576686	#N/A	2	ENSG00000185689	C6orf201	transcribed_unitary_pseudogene	chromosome 6 open reading frame 201 [Source:HGNC Symbol;Acc:HGNC:21620]
LINC02811	#N/A	#N/A	#N/A	#N/A	#N/A	#N/A	#N/A	1.0958	#N/A	#N/A	#N/A	#N/A	#N/A	#N/A	#N/A	#N/A	#N/A	#N/A	0.576677	#N/A	2	ENSG00000284678	LINC02811	lncRNA	long intergenic non-protein coding RNA 2811 [Source:HGNC Symbol;Acc:HGNC:54343]
IER5	#N/A	#N/A	#N/A	#N/A	#N/A	#N/A	#N/A	#N/A	#N/A	0.576584	#N/A	#N/A	#N/A	#N/A	#N/A	#N/A	#N/A	#N/A	6.37037	#N/A	2	ENSG00000162783	IER5	protein_coding	immediate early response 5 [Source:HGNC Symbol;Acc:HGNC:5393]
KSR2	#N/A	#N/A	0.898335	#N/A	#N/A	#N/A	#N/A	#N/A	#N/A	#N/A	#N/A	#N/A	#N/A	#N/A	#N/A	#N/A	#N/A	#N/A	0.576317	#N/A	2	ENSG00000171435	KSR2	protein_coding	kinase suppressor of ras 2 [Source:HGNC Symbol;Acc:HGNC:18610]
ELOVL4	0.869759	#N/A	0.576259	#N/A	#N/A	#N/A	#N/A	#N/A	#N/A	#N/A	#N/A	#N/A	#N/A	#N/A	#N/A	#N/A	#N/A	#N/A	#N/A	#N/A	2	ENSG00000118402	ELOVL4	protein_coding	ELOVL fatty acid elongase 4 [Source:HGNC Symbol;Acc:HGNC:14415]
#287299	1.56805	#N/A	#N/A	#N/A	#N/A	#N/A	#N/A	#N/A	#N/A	#N/A	#N/A	#N/A	#N/A	#N/A	#N/A	#N/A	#N/A	#N/A	0.576112	#N/A	2	ENSG00000287299		lncRNA	novel transcript, antisense to SPATS2L
#276476	#N/A	#N/A	#N/A	#N/A	#N/A	#N/A	#N/A	#N/A	#N/A	#N/A	#N/A	#N/A	0.575558	#N/A	#N/A	#N/A	#N/A	#N/A	7.13368	#N/A	2	ENSG00000276476		lncRNA	long intergenic non-protein coding RNA 540 [Source:NCBI gene (formerly Entrezgene);Acc:100506622]
LDLRAP1	#N/A	#N/A	#N/A	0.575478	#N/A	#N/A	#N/A	#N/A	#N/A	#N/A	#N/A	#N/A	0.980363	#N/A	#N/A	#N/A	#N/A	#N/A	#N/A	#N/A	2	ENSG00000157978	LDLRAP1	protein_coding	low density lipoprotein receptor adaptor protein 1 [Source:HGNC Symbol;Acc:HGNC:18640]
GNAS-AS1	#N/A	#N/A	0.575158	1.25782	#N/A	#N/A	#N/A	#N/A	#N/A	#N/A	#N/A	#N/A	#N/A	#N/A	#N/A	#N/A	#N/A	#N/A	#N/A	#N/A	2	ENSG00000235590	GNAS-AS1	lncRNA	GNAS antisense RNA 1 [Source:HGNC Symbol;Acc:HGNC:24872]
SULT1A3	#N/A	#N/A	#N/A	#N/A	#N/A	#N/A	#N/A	0.574893	#N/A	#N/A	#N/A	#N/A	#N/A	#N/A	#N/A	#N/A	#N/A	#N/A	5.88007	#N/A	2	ENSG00000261052	SULT1A3	protein_coding	sulfotransferase family 1A member 3 [Source:HGNC Symbol;Acc:HGNC:11455]
LINC02824	#N/A	#N/A	0.574297	1.59391	#N/A	#N/A	#N/A	#N/A	#N/A	#N/A	#N/A	#N/A	#N/A	#N/A	#N/A	#N/A	#N/A	#N/A	#N/A	#N/A	2	ENSG00000255998	LINC02824	lncRNA	long intergenic non-protein coding RNA 2824 [Source:HGNC Symbol;Acc:HGNC:54356]
ZNF780B#128000	#N/A	#N/A	0.573599	#N/A	#N/A	#N/A	#N/A	#N/A	#N/A	#N/A	#N/A	#N/A	#N/A	#N/A	#N/A	#N/A	#N/A	#N/A	5.6243	#N/A	2	ENSG00000128000	ZNF780B	protein_coding	zinc finger protein 780B [Source:HGNC Symbol;Acc:HGNC:33109]
FGD6	#N/A	#N/A	#N/A	#N/A	#N/A	#N/A	#N/A	0.773664	#N/A	#N/A	0.573167	#N/A	#N/A	#N/A	#N/A	#N/A	#N/A	#N/A	#N/A	#N/A	2	ENSG00000180263	FGD6	protein_coding	FYVE, RhoGEF and PH domain containing 6 [Source:HGNC Symbol;Acc:HGNC:21740]
TMEM126A	#N/A	0.572461	#N/A	#N/A	#N/A	#N/A	#N/A	#N/A	#N/A	#N/A	#N/A	#N/A	#N/A	#N/A	#N/A	#N/A	#N/A	#N/A	2.61072	#N/A	2	ENSG00000171202	TMEM126A	protein_coding	transmembrane protein 126A [Source:HGNC Symbol;Acc:HGNC:25382]
RPAP1	#N/A	#N/A	0.572313	#N/A	#N/A	#N/A	#N/A	#N/A	#N/A	#N/A	#N/A	#N/A	#N/A	#N/A	#N/A	#N/A	#N/A	#N/A	5.49602	#N/A	2	ENSG00000103932	RPAP1	protein_coding	RNA polymerase II associated protein 1 [Source:HGNC Symbol;Acc:HGNC:24567]
ZNF780A#197782	0.572145	#N/A	#N/A	#N/A	#N/A	#N/A	#N/A	#N/A	#N/A	#N/A	#N/A	#N/A	#N/A	#N/A	#N/A	#N/A	#N/A	#N/A	5.68897	#N/A	2	ENSG00000197782	ZNF780A	protein_coding	zinc finger protein 780A [Source:HGNC Symbol;Acc:HGNC:27603]
LRR1	#N/A	#N/A	#N/A	#N/A	#N/A	#N/A	#N/A	#N/A	0.572106	#N/A	#N/A	#N/A	#N/A	#N/A	#N/A	#N/A	#N/A	#N/A	4.41748	#N/A	2	ENSG00000165501	LRR1	protein_coding	leucine rich repeat protein 1 [Source:HGNC Symbol;Acc:HGNC:19742]
ANKLE2	#N/A	#N/A	#N/A	#N/A	#N/A	#N/A	#N/A	#N/A	#N/A	#N/A	#N/A	#N/A	#N/A	#N/A	#N/A	#N/A	#N/A	0.572074	4.15835	#N/A	2	ENSG00000176915	ANKLE2	protein_coding	ankyrin repeat and LEM domain containing 2 [Source:HGNC Symbol;Acc:HGNC:29101]
CYTH2	0.571564	#N/A	#N/A	#N/A	#N/A	#N/A	#N/A	#N/A	#N/A	#N/A	#N/A	#N/A	#N/A	#N/A	#N/A	#N/A	#N/A	#N/A	2.98876	#N/A	2	ENSG00000105443	CYTH2	protein_coding	cytohesin 2 [Source:HGNC Symbol;Acc:HGNC:9502]
ADAMTS13#160323	#N/A	#N/A	1.87289	#N/A	#N/A	#N/A	#N/A	#N/A	#N/A	#N/A	#N/A	#N/A	#N/A	#N/A	#N/A	#N/A	#N/A	#N/A	0.571545	#N/A	2	ENSG00000160323	ADAMTS13	protein_coding	ADAM metallopeptidase with thrombospondin type 1 motif 13 [Source:HGNC Symbol;Acc:HGNC:1366]
#260126	#N/A	#N/A	0.571508	1.13094	#N/A	#N/A	#N/A	#N/A	#N/A	#N/A	#N/A	#N/A	#N/A	#N/A	#N/A	#N/A	#N/A	#N/A	#N/A	#N/A	2	ENSG00000260126		lncRNA	novel transcript
MRPS23	#N/A	0.570657	#N/A	#N/A	#N/A	#N/A	#N/A	#N/A	#N/A	#N/A	#N/A	#N/A	#N/A	#N/A	#N/A	#N/A	#N/A	#N/A	2.99377	#N/A	2	ENSG00000181610	MRPS23	protein_coding	mitochondrial ribosomal protein S23 [Source:HGNC Symbol;Acc:HGNC:14509]
TSR2	#N/A	0.570365	#N/A	#N/A	#N/A	#N/A	#N/A	#N/A	#N/A	#N/A	#N/A	#N/A	#N/A	#N/A	#N/A	#N/A	#N/A	#N/A	2.89837	#N/A	2	ENSG00000158526	TSR2	protein_coding	TSR2 ribosome maturation factor [Source:HGNC Symbol;Acc:HGNC:25455]
CCNQ	#N/A	0.569819	#N/A	#N/A	#N/A	#N/A	#N/A	#N/A	#N/A	#N/A	#N/A	#N/A	#N/A	#N/A	#N/A	#N/A	#N/A	#N/A	3.8463	#N/A	2	ENSG00000262919	CCNQ	protein_coding	cyclin Q [Source:HGNC Symbol;Acc:HGNC:28434]
ZFP62	#N/A	#N/A	0.569626	#N/A	#N/A	#N/A	#N/A	#N/A	#N/A	#N/A	#N/A	#N/A	#N/A	#N/A	#N/A	#N/A	#N/A	#N/A	4.9827	#N/A	2	ENSG00000196670	ZFP62	protein_coding	ZFP62 zinc finger protein [Source:HGNC Symbol;Acc:HGNC:23241]
TBCE#284770	#N/A	#N/A	#N/A	#N/A	#N/A	#N/A	#N/A	0.569601	#N/A	#N/A	#N/A	#N/A	#N/A	#N/A	#N/A	#N/A	#N/A	#N/A	3.0628	#N/A	2	ENSG00000284770	TBCE	protein_coding	tubulin folding cofactor E [Source:HGNC Symbol;Acc:HGNC:11582]
#283103	#N/A	#N/A	#N/A	#N/A	#N/A	#N/A	0.569101	#N/A	#N/A	#N/A	#N/A	#N/A	#N/A	#N/A	#N/A	#N/A	#N/A	#N/A	3.84084	#N/A	2	ENSG00000283103		lncRNA	novel transcript, antisense to ERVK3-1
ISCA2	#N/A	0.568935	#N/A	#N/A	#N/A	#N/A	#N/A	#N/A	#N/A	#N/A	#N/A	#N/A	#N/A	#N/A	#N/A	#N/A	#N/A	#N/A	1.09697	#N/A	2	ENSG00000165898	ISCA2	protein_coding	iron-sulfur cluster assembly 2 [Source:HGNC Symbol;Acc:HGNC:19857]
SAP18	#N/A	#N/A	#N/A	#N/A	#N/A	#N/A	0.568904	#N/A	#N/A	#N/A	#N/A	#N/A	#N/A	#N/A	#N/A	#N/A	#N/A	#N/A	2.39904	#N/A	2	ENSG00000150459	SAP18	protein_coding	Sin3A associated protein 18 [Source:HGNC Symbol;Acc:HGNC:10530]
SREBF1	#N/A	#N/A	#N/A	#N/A	#N/A	#N/A	#N/A	#N/A	0.568842	#N/A	#N/A	#N/A	#N/A	#N/A	#N/A	#N/A	#N/A	#N/A	6.07137	#N/A	2	ENSG00000072310	SREBF1	protein_coding	sterol regulatory element binding transcription factor 1 [Source:HGNC Symbol;Acc:HGNC:11289]
CMTM6	#N/A	#N/A	#N/A	#N/A	#N/A	#N/A	#N/A	#N/A	#N/A	0.568378	#N/A	#N/A	#N/A	#N/A	#N/A	#N/A	#N/A	#N/A	2.13116	#N/A	2	ENSG00000091317	CMTM6	protein_coding	CKLF like MARVEL transmembrane domain containing 6 [Source:HGNC Symbol;Acc:HGNC:19177]
#246477	#N/A	#N/A	1.92565	#N/A	#N/A	#N/A	#N/A	#N/A	#N/A	#N/A	#N/A	#N/A	#N/A	#N/A	#N/A	#N/A	#N/A	#N/A	0.566396	#N/A	2	ENSG00000246477		lncRNA	novel transcript, antisense to MTMR9
LINC02803	#N/A	#N/A	#N/A	#N/A	#N/A	#N/A	#N/A	#N/A	#N/A	#N/A	#N/A	0.56623	#N/A	#N/A	#N/A	#N/A	#N/A	#N/A	4.60762	#N/A	2	ENSG00000227740	LINC02803	lncRNA	long intergenic non-protein coding RNA 2803 [Source:HGNC Symbol;Acc:HGNC:54328]
TMEM167B	#N/A	#N/A	#N/A	#N/A	#N/A	#N/A	0.56553	#N/A	#N/A	#N/A	#N/A	#N/A	#N/A	#N/A	#N/A	#N/A	#N/A	#N/A	4.03789	#N/A	2	ENSG00000215717	TMEM167B	protein_coding	transmembrane protein 167B [Source:HGNC Symbol;Acc:HGNC:30187]
RLIM	#N/A	#N/A	#N/A	#N/A	#N/A	#N/A	#N/A	#N/A	#N/A	#N/A	#N/A	#N/A	#N/A	#N/A	#N/A	#N/A	#N/A	0.565492	7.53466	#N/A	2	ENSG00000131263	RLIM	protein_coding	ring finger protein, LIM domain interacting [Source:HGNC Symbol;Acc:HGNC:13429]
BAK1	#N/A	#N/A	#N/A	#N/A	#N/A	#N/A	0.565299	#N/A	#N/A	#N/A	#N/A	#N/A	#N/A	#N/A	#N/A	#N/A	#N/A	#N/A	3.23154	#N/A	2	ENSG00000030110	BAK1	protein_coding	BCL2 antagonist/killer 1 [Source:HGNC Symbol;Acc:HGNC:949]
PGAM1	#N/A	#N/A	#N/A	#N/A	#N/A	#N/A	0.565016	#N/A	#N/A	#N/A	#N/A	#N/A	#N/A	#N/A	#N/A	#N/A	#N/A	#N/A	2.02086	#N/A	2	ENSG00000171314	PGAM1	protein_coding	phosphoglycerate mutase 1 [Source:HGNC Symbol;Acc:HGNC:8888]
C12orf29	#N/A	#N/A	#N/A	0.564917	#N/A	#N/A	#N/A	#N/A	#N/A	#N/A	#N/A	#N/A	#N/A	#N/A	#N/A	#N/A	#N/A	#N/A	3.71024	#N/A	2	ENSG00000133641	C12orf29	protein_coding	chromosome 12 open reading frame 29 [Source:HGNC Symbol;Acc:HGNC:25322]
#286607	#N/A	#N/A	0.563297	#N/A	#N/A	#N/A	#N/A	#N/A	#N/A	#N/A	#N/A	#N/A	0.641735	#N/A	#N/A	#N/A	#N/A	#N/A	#N/A	#N/A	2	ENSG00000286607		lncRNA	novel transcript
PRPS2	#N/A	#N/A	#N/A	0.56315	#N/A	#N/A	#N/A	#N/A	#N/A	#N/A	#N/A	#N/A	#N/A	#N/A	#N/A	#N/A	#N/A	#N/A	3.47779	#N/A	2	ENSG00000101911	PRPS2	protein_coding	phosphoribosyl pyrophosphate synthetase 2 [Source:HGNC Symbol;Acc:HGNC:9465]
ZCWPW1	#N/A	#N/A	#N/A	#N/A	#N/A	#N/A	#N/A	#N/A	#N/A	#N/A	0.562915	#N/A	#N/A	#N/A	#N/A	#N/A	#N/A	#N/A	5.17709	#N/A	2	ENSG00000078487	ZCWPW1	protein_coding	zinc finger CW-type and PWWP domain containing 1 [Source:HGNC Symbol;Acc:HGNC:23486]
RACGAP1	#N/A	#N/A	#N/A	#N/A	#N/A	#N/A	0.562427	#N/A	#N/A	#N/A	#N/A	#N/A	#N/A	#N/A	#N/A	#N/A	#N/A	#N/A	3.42932	#N/A	2	ENSG00000161800	RACGAP1	protein_coding	Rac GTPase activating protein 1 [Source:HGNC Symbol;Acc:HGNC:9804]
RNF2	#N/A	#N/A	#N/A	#N/A	#N/A	#N/A	#N/A	#N/A	#N/A	#N/A	#N/A	#N/A	#N/A	#N/A	#N/A	#N/A	#N/A	0.562178	5.55108	#N/A	2	ENSG00000121481	RNF2	protein_coding	ring finger protein 2 [Source:HGNC Symbol;Acc:HGNC:10061]
ZNF341	#N/A	#N/A	#N/A	#N/A	#N/A	#N/A	#N/A	#N/A	#N/A	#N/A	#N/A	0.56205	#N/A	#N/A	#N/A	#N/A	#N/A	#N/A	4.99806	#N/A	2	ENSG00000131061	ZNF341	protein_coding	zinc finger protein 341 [Source:HGNC Symbol;Acc:HGNC:15992]
TMEM63B	0.561309	#N/A	#N/A	#N/A	#N/A	#N/A	#N/A	#N/A	#N/A	#N/A	#N/A	#N/A	#N/A	#N/A	#N/A	#N/A	#N/A	#N/A	3.74893	#N/A	2	ENSG00000137216	TMEM63B	protein_coding	transmembrane protein 63B [Source:HGNC Symbol;Acc:HGNC:17735]
TMEM132D	#N/A	#N/A	1.31284	#N/A	#N/A	#N/A	#N/A	#N/A	#N/A	#N/A	#N/A	#N/A	#N/A	#N/A	#N/A	#N/A	#N/A	#N/A	0.561279	#N/A	2	ENSG00000151952	TMEM132D	protein_coding	transmembrane protein 132D [Source:HGNC Symbol;Acc:HGNC:29411]
RNF123	#N/A	#N/A	#N/A	#N/A	#N/A	#N/A	#N/A	0.56118	#N/A	#N/A	#N/A	#N/A	#N/A	#N/A	#N/A	#N/A	#N/A	#N/A	5.3703	#N/A	2	ENSG00000164068	RNF123	protein_coding	ring finger protein 123 [Source:HGNC Symbol;Acc:HGNC:21148]
#275895	#N/A	#N/A	#N/A	#N/A	#N/A	#N/A	#N/A	#N/A	#N/A	#N/A	#N/A	0.564382	#N/A	#N/A	#N/A	#N/A	#N/A	#N/A	0.561083	#N/A	2	ENSG00000275895		artifact	U2 small nuclear RNA auxiliary factor 1-like 5
PER1	#N/A	#N/A	#N/A	#N/A	#N/A	#N/A	#N/A	#N/A	#N/A	#N/A	#N/A	#N/A	#N/A	0.558815	#N/A	#N/A	#N/A	#N/A	4.25695	#N/A	2	ENSG00000179094	PER1	protein_coding	period circadian regulator 1 [Source:HGNC Symbol;Acc:HGNC:8845]
TP53BP1	#N/A	#N/A	0.55873	#N/A	#N/A	#N/A	#N/A	#N/A	#N/A	#N/A	#N/A	#N/A	#N/A	#N/A	#N/A	#N/A	#N/A	#N/A	6.93808	#N/A	2	ENSG00000067369	TP53BP1	protein_coding	tumor protein p53 binding protein 1 [Source:HGNC Symbol;Acc:HGNC:11999]
#286781	#N/A	#N/A	0.556468	1.15173	#N/A	#N/A	#N/A	#N/A	#N/A	#N/A	#N/A	#N/A	#N/A	#N/A	#N/A	#N/A	#N/A	#N/A	#N/A	#N/A	2	ENSG00000286781		lncRNA	novel transcript
ZNF511	#N/A	#N/A	#N/A	#N/A	#N/A	0.556452	#N/A	#N/A	#N/A	#N/A	#N/A	#N/A	#N/A	#N/A	#N/A	#N/A	#N/A	#N/A	3.26587	#N/A	2	ENSG00000198546	ZNF511	protein_coding	zinc finger protein 511 [Source:HGNC Symbol;Acc:HGNC:28445]
VASH2	#N/A	#N/A	4.48127	#N/A	#N/A	#N/A	#N/A	#N/A	#N/A	#N/A	#N/A	#N/A	#N/A	#N/A	#N/A	#N/A	#N/A	#N/A	0.555917	#N/A	2	ENSG00000143494	VASH2	protein_coding	vasohibin 2 [Source:HGNC Symbol;Acc:HGNC:25723]
TMEM86B	0.555845	#N/A	#N/A	#N/A	#N/A	#N/A	#N/A	#N/A	#N/A	#N/A	#N/A	#N/A	#N/A	#N/A	#N/A	#N/A	#N/A	#N/A	3.72665	#N/A	2	ENSG00000180089	TMEM86B	protein_coding	transmembrane protein 86B [Source:HGNC Symbol;Acc:HGNC:28448]
METTL25B	#N/A	#N/A	#N/A	#N/A	#N/A	0.555156	#N/A	#N/A	#N/A	#N/A	#N/A	#N/A	#N/A	#N/A	#N/A	#N/A	#N/A	#N/A	3.23098	#N/A	2	ENSG00000143303	METTL25B	protein_coding	methyltransferase like 25B [Source:HGNC Symbol;Acc:HGNC:24273]
MCCC2#131844	#N/A	#N/A	0.554553	#N/A	#N/A	#N/A	#N/A	#N/A	#N/A	#N/A	#N/A	#N/A	#N/A	#N/A	#N/A	#N/A	#N/A	#N/A	5.552	#N/A	2	ENSG00000131844	MCCC2	protein_coding	methylcrotonyl-CoA carboxylase subunit 2 [Source:HGNC Symbol;Acc:HGNC:6937]
NOL6	#N/A	#N/A	0.554525	#N/A	#N/A	#N/A	#N/A	#N/A	#N/A	#N/A	#N/A	#N/A	#N/A	#N/A	#N/A	#N/A	#N/A	#N/A	4.96385	#N/A	2	ENSG00000165271	NOL6	protein_coding	nucleolar protein 6 [Source:HGNC Symbol;Acc:HGNC:19910]
PEF1	#N/A	#N/A	#N/A	#N/A	#N/A	#N/A	0.553325	#N/A	#N/A	#N/A	#N/A	#N/A	#N/A	#N/A	#N/A	#N/A	#N/A	#N/A	1.57934	#N/A	2	ENSG00000162517	PEF1	protein_coding	penta-EF-hand domain containing 1 [Source:HGNC Symbol;Acc:HGNC:30009]
IDUA	#N/A	#N/A	#N/A	#N/A	#N/A	#N/A	#N/A	#N/A	#N/A	#N/A	#N/A	0.553216	#N/A	#N/A	#N/A	#N/A	#N/A	#N/A	4.78865	#N/A	2	ENSG00000127415	IDUA	protein_coding	alpha-L-iduronidase [Source:HGNC Symbol;Acc:HGNC:5391]
GEMIN2	#N/A	#N/A	0.552907	#N/A	#N/A	#N/A	#N/A	#N/A	#N/A	#N/A	#N/A	#N/A	#N/A	#N/A	#N/A	#N/A	#N/A	#N/A	4.68043	#N/A	2	ENSG00000092208	GEMIN2	protein_coding	gem nuclear organelle associated protein 2 [Source:HGNC Symbol;Acc:HGNC:10884]
SUMO4	#N/A	#N/A	0.552729	#N/A	#N/A	#N/A	#N/A	#N/A	#N/A	#N/A	#N/A	#N/A	#N/A	#N/A	#N/A	#N/A	#N/A	#N/A	4.24206	#N/A	2	ENSG00000177688	SUMO4	protein_coding	small ubiquitin like modifier 4 [Source:HGNC Symbol;Acc:HGNC:21181]
PRDM4	#N/A	#N/A	0.552281	#N/A	#N/A	#N/A	#N/A	#N/A	#N/A	#N/A	#N/A	#N/A	#N/A	#N/A	#N/A	#N/A	#N/A	#N/A	4.84538	#N/A	2	ENSG00000110851	PRDM4	protein_coding	PR/SET domain 4 [Source:HGNC Symbol;Acc:HGNC:9348]
PRC1	#N/A	#N/A	#N/A	0.552164	#N/A	#N/A	#N/A	#N/A	#N/A	#N/A	#N/A	#N/A	#N/A	#N/A	#N/A	#N/A	#N/A	#N/A	4.31165	#N/A	2	ENSG00000198901	PRC1	protein_coding	protein regulator of cytokinesis 1 [Source:HGNC Symbol;Acc:HGNC:9341]
TBCE#285053	#N/A	#N/A	0.55207	#N/A	#N/A	#N/A	#N/A	#N/A	#N/A	#N/A	#N/A	#N/A	#N/A	#N/A	#N/A	#N/A	#N/A	#N/A	3.30804	#N/A	2	ENSG00000285053	TBCE	protein_coding	tubulin folding cofactor E [Source:HGNC Symbol;Acc:HGNC:11582]
POLR2F	#N/A	0.551933	#N/A	#N/A	#N/A	#N/A	#N/A	#N/A	#N/A	#N/A	#N/A	#N/A	#N/A	#N/A	#N/A	#N/A	#N/A	#N/A	2.67256	#N/A	2	ENSG00000100142	POLR2F	protein_coding	RNA polymerase II, I and III subunit F [Source:HGNC Symbol;Acc:HGNC:9193]
TRMT10C	#N/A	0.551683	#N/A	#N/A	#N/A	#N/A	#N/A	#N/A	#N/A	#N/A	#N/A	#N/A	#N/A	#N/A	#N/A	#N/A	#N/A	#N/A	6.17847	#N/A	2	ENSG00000174173	TRMT10C	protein_coding	tRNA methyltransferase 10C, mitochondrial RNase P subunit [Source:HGNC Symbol;Acc:HGNC:26022]
ZNF667-AS1	#N/A	#N/A	#N/A	#N/A	#N/A	#N/A	#N/A	#N/A	#N/A	0.551513	1.11709	#N/A	#N/A	#N/A	#N/A	#N/A	#N/A	#N/A	#N/A	#N/A	2	ENSG00000166770	ZNF667-AS1	lncRNA	ZNF667 antisense RNA 1 (head to head) [Source:HGNC Symbol;Acc:HGNC:44321]
PNMT	#N/A	#N/A	#N/A	0.551028	#N/A	1.08976	#N/A	#N/A	#N/A	#N/A	#N/A	#N/A	#N/A	#N/A	#N/A	#N/A	#N/A	#N/A	#N/A	#N/A	2	ENSG00000141744	PNMT	protein_coding	phenylethanolamine N-methyltransferase [Source:HGNC Symbol;Acc:HGNC:9160]
#278384	#N/A	#N/A	#N/A	0.968917	#N/A	#N/A	#N/A	#N/A	#N/A	#N/A	#N/A	#N/A	#N/A	#N/A	#N/A	#N/A	#N/A	#N/A	0.550759	#N/A	2	ENSG00000278384		protein_coding
NPIPB12	#N/A	#N/A	0.549936	#N/A	#N/A	#N/A	#N/A	#N/A	#N/A	#N/A	#N/A	#N/A	#N/A	#N/A	#N/A	#N/A	#N/A	#N/A	4.40385	#N/A	2	ENSG00000169203	NPIPB12	protein_coding	nuclear pore complex interacting protein family member B12 [Source:HGNC Symbol;Acc:HGNC:37491]
HDDC3	#N/A	0.549745	#N/A	#N/A	#N/A	#N/A	#N/A	#N/A	#N/A	#N/A	#N/A	#N/A	#N/A	#N/A	#N/A	#N/A	#N/A	#N/A	1.9905	#N/A	2	ENSG00000184508	HDDC3	protein_coding	HD domain containing 3 [Source:HGNC Symbol;Acc:HGNC:30522]
MTX2	#N/A	#N/A	0.549685	#N/A	#N/A	#N/A	#N/A	#N/A	#N/A	#N/A	#N/A	#N/A	#N/A	#N/A	#N/A	#N/A	#N/A	#N/A	5.36643	#N/A	2	ENSG00000128654	MTX2	protein_coding	metaxin 2 [Source:HGNC Symbol;Acc:HGNC:7506]
OXSM	#N/A	#N/A	0.549028	#N/A	#N/A	#N/A	#N/A	#N/A	#N/A	#N/A	#N/A	#N/A	#N/A	#N/A	#N/A	#N/A	#N/A	#N/A	4.12008	#N/A	2	ENSG00000151093	OXSM	protein_coding	3-oxoacyl-ACP synthase, mitochondrial [Source:HGNC Symbol;Acc:HGNC:26063]
COPS5	#N/A	0.548699	#N/A	#N/A	#N/A	#N/A	#N/A	#N/A	#N/A	#N/A	#N/A	#N/A	#N/A	#N/A	#N/A	#N/A	#N/A	#N/A	3.37403	#N/A	2	ENSG00000121022	COPS5	protein_coding	COP9 signalosome subunit 5 [Source:HGNC Symbol;Acc:HGNC:2240]
#287164	1.15466	#N/A	0.547986	#N/A	#N/A	#N/A	#N/A	#N/A	#N/A	#N/A	#N/A	#N/A	#N/A	#N/A	#N/A	#N/A	#N/A	#N/A	#N/A	#N/A	2	ENSG00000287164		lncRNA	novel transcript, antisense to AFAP1
METTL13	#N/A	0.547602	#N/A	#N/A	#N/A	#N/A	#N/A	#N/A	#N/A	#N/A	#N/A	#N/A	#N/A	#N/A	#N/A	#N/A	#N/A	#N/A	4.53802	#N/A	2	ENSG00000010165	METTL13	protein_coding	methyltransferase 13, eEF1A lysine and N-terminal methyltransferase [Source:HGNC Symbol;Acc:HGNC:24248]
SSBP1#106028	#N/A	0.546776	#N/A	#N/A	#N/A	#N/A	#N/A	#N/A	#N/A	#N/A	#N/A	#N/A	#N/A	#N/A	#N/A	#N/A	#N/A	#N/A	8.07231	#N/A	2	ENSG00000106028	SSBP1	protein_coding	single stranded DNA binding protein 1 [Source:HGNC Symbol;Acc:HGNC:11317]
RDH11	#N/A	#N/A	#N/A	#N/A	#N/A	#N/A	#N/A	#N/A	#N/A	#N/A	#N/A	#N/A	0.546595	#N/A	#N/A	#N/A	#N/A	#N/A	0.909281	#N/A	2	ENSG00000072042	RDH11	protein_coding	retinol dehydrogenase 11 [Source:HGNC Symbol;Acc:HGNC:17964]
ZNF397	#N/A	#N/A	0.546175	#N/A	#N/A	#N/A	#N/A	#N/A	#N/A	#N/A	#N/A	#N/A	#N/A	#N/A	#N/A	#N/A	#N/A	#N/A	6.46705	#N/A	2	ENSG00000186812	ZNF397	protein_coding	zinc finger protein 397 [Source:HGNC Symbol;Acc:HGNC:18818]
NELFCD	#N/A	#N/A	0.546002	#N/A	#N/A	#N/A	#N/A	#N/A	#N/A	#N/A	#N/A	#N/A	#N/A	#N/A	#N/A	#N/A	#N/A	#N/A	5.23883	#N/A	2	ENSG00000101158	NELFCD	protein_coding	negative elongation factor complex member C/D [Source:HGNC Symbol;Acc:HGNC:15934]
DIAPH2-AS1	#N/A	#N/A	#N/A	#N/A	#N/A	#N/A	#N/A	#N/A	#N/A	#N/A	#N/A	0.545679	#N/A	#N/A	#N/A	#N/A	#N/A	#N/A	3.93032	#N/A	2	ENSG00000236256	DIAPH2-AS1	lncRNA	DIAPH2 antisense RNA 1 [Source:HGNC Symbol;Acc:HGNC:16972]
FAM174A	0.54567	#N/A	#N/A	#N/A	#N/A	#N/A	#N/A	#N/A	#N/A	#N/A	#N/A	#N/A	#N/A	#N/A	#N/A	#N/A	#N/A	#N/A	5.31069	#N/A	2	ENSG00000174132	FAM174A	protein_coding	family with sequence similarity 174 member A [Source:HGNC Symbol;Acc:HGNC:24943]
TCTN3	#N/A	#N/A	0.545156	#N/A	#N/A	#N/A	#N/A	#N/A	#N/A	#N/A	#N/A	#N/A	#N/A	#N/A	#N/A	#N/A	#N/A	#N/A	3.38099	#N/A	2	ENSG00000119977	TCTN3	protein_coding	tectonic family member 3 [Source:HGNC Symbol;Acc:HGNC:24519]
PPP1R8	#N/A	#N/A	#N/A	#N/A	#N/A	#N/A	0.544884	#N/A	#N/A	#N/A	#N/A	#N/A	#N/A	#N/A	#N/A	#N/A	#N/A	#N/A	5.69677	#N/A	2	ENSG00000117751	PPP1R8	protein_coding	protein phosphatase 1 regulatory subunit 8 [Source:HGNC Symbol;Acc:HGNC:9296]
LINC00106	#N/A	#N/A	#N/A	#N/A	#N/A	#N/A	#N/A	#N/A	#N/A	#N/A	#N/A	0.544023	#N/A	#N/A	#N/A	#N/A	#N/A	#N/A	5.02437	#N/A	2	ENSG00000236871	LINC00106	lncRNA	long intergenic non-protein coding RNA 106 [Source:HGNC Symbol;Acc:HGNC:31843]
MFSD13A	0.543889	#N/A	#N/A	#N/A	#N/A	#N/A	#N/A	#N/A	#N/A	#N/A	#N/A	#N/A	#N/A	#N/A	#N/A	#N/A	#N/A	#N/A	5.09476	#N/A	2	ENSG00000138111	MFSD13A	protein_coding	major facilitator superfamily domain containing 13A [Source:HGNC Symbol;Acc:HGNC:26196]
JRK	#N/A	#N/A	0.543642	#N/A	#N/A	#N/A	#N/A	#N/A	#N/A	#N/A	#N/A	#N/A	#N/A	#N/A	#N/A	#N/A	#N/A	#N/A	4.3967	#N/A	2	ENSG00000234616	JRK	protein_coding	Jrk helix-turn-helix protein [Source:HGNC Symbol;Acc:HGNC:6199]
DGCR5	#N/A	#N/A	#N/A	1.0953	#N/A	#N/A	#N/A	#N/A	#N/A	#N/A	#N/A	#N/A	#N/A	#N/A	#N/A	#N/A	#N/A	#N/A	0.543444	#N/A	2	ENSG00000273032	DGCR5	lncRNA	DiGeorge syndrome critical region gene 5 [Source:HGNC Symbol;Acc:HGNC:16757]
#258472	#N/A	#N/A	#N/A	#N/A	#N/A	#N/A	#N/A	#N/A	#N/A	#N/A	#N/A	0.54252	#N/A	#N/A	#N/A	#N/A	#N/A	#N/A	5.54529	#N/A	2	ENSG00000258472		protein_coding	novel protein
GPATCH4	#N/A	#N/A	#N/A	0.540777	#N/A	#N/A	#N/A	#N/A	#N/A	#N/A	#N/A	#N/A	#N/A	#N/A	#N/A	#N/A	#N/A	#N/A	4.11214	#N/A	2	ENSG00000160818	GPATCH4	protein_coding	G-patch domain containing 4 (gene/pseudogene) [Source:HGNC Symbol;Acc:HGNC:25982]
DEDD2	#N/A	#N/A	#N/A	#N/A	#N/A	#N/A	0.539761	#N/A	#N/A	#N/A	#N/A	#N/A	#N/A	#N/A	#N/A	#N/A	#N/A	#N/A	4.44519	#N/A	2	ENSG00000160570	DEDD2	protein_coding	death effector domain containing 2 [Source:HGNC Symbol;Acc:HGNC:24450]
RGS1	#N/A	#N/A	#N/A	0.986386	#N/A	#N/A	#N/A	#N/A	#N/A	#N/A	#N/A	#N/A	#N/A	#N/A	#N/A	#N/A	#N/A	#N/A	0.539487	#N/A	2	ENSG00000090104	RGS1	protein_coding	regulator of G protein signaling 1 [Source:HGNC Symbol;Acc:HGNC:9991]
EHD4	0.539471	#N/A	#N/A	#N/A	#N/A	#N/A	#N/A	#N/A	#N/A	#N/A	#N/A	#N/A	#N/A	#N/A	#N/A	#N/A	#N/A	#N/A	6.06158	#N/A	2	ENSG00000103966	EHD4	protein_coding	EH domain containing 4 [Source:HGNC Symbol;Acc:HGNC:3245]
#285807	#N/A	#N/A	1.08921	#N/A	#N/A	#N/A	#N/A	#N/A	#N/A	#N/A	#N/A	#N/A	#N/A	#N/A	#N/A	#N/A	#N/A	#N/A	0.538579	#N/A	2	ENSG00000285807		lncRNA	Novel transcript, antisense to C9orf3
MRTFB	#N/A	#N/A	0.538499	#N/A	#N/A	#N/A	#N/A	#N/A	#N/A	#N/A	#N/A	#N/A	#N/A	#N/A	#N/A	#N/A	#N/A	#N/A	7.5672	#N/A	2	ENSG00000186260	MRTFB	protein_coding	myocardin related transcription factor B [Source:HGNC Symbol;Acc:HGNC:29819]
#263257	#N/A	#N/A	#N/A	#N/A	#N/A	#N/A	#N/A	#N/A	#N/A	#N/A	0.813054	#N/A	#N/A	#N/A	#N/A	#N/A	#N/A	#N/A	0.538488	#N/A	2	ENSG00000263257		lncRNA	novel transcript
MORF4L2-AS1	#N/A	#N/A	0.973122	#N/A	#N/A	#N/A	#N/A	#N/A	#N/A	#N/A	#N/A	#N/A	#N/A	#N/A	#N/A	#N/A	#N/A	#N/A	0.537422	#N/A	2	ENSG00000231154	MORF4L2-AS1	lncRNA	MORF4L2 antisense RNA 1 [Source:HGNC Symbol;Acc:HGNC:27991]
#223523	#N/A	#N/A	1.16316	#N/A	#N/A	#N/A	#N/A	#N/A	#N/A	#N/A	#N/A	0.536864	#N/A	#N/A	#N/A	#N/A	#N/A	#N/A	#N/A	#N/A	2	ENSG00000223523		lncRNA	novel transcript, overlapping DIRC1
UTP20	#N/A	#N/A	0.536105	#N/A	#N/A	#N/A	#N/A	#N/A	#N/A	#N/A	#N/A	#N/A	#N/A	#N/A	#N/A	#N/A	#N/A	#N/A	6.73752	#N/A	2	ENSG00000120800	UTP20	protein_coding	UTP20 small subunit processome component [Source:HGNC Symbol;Acc:HGNC:17897]
CLN8-AS1#253982	#N/A	#N/A	#N/A	#N/A	#N/A	#N/A	#N/A	#N/A	#N/A	0.535624	#N/A	#N/A	#N/A	#N/A	#N/A	#N/A	#N/A	1.31619	#N/A	#N/A	2	ENSG00000253982	CLN8-AS1	lncRNA	CLN8 antisense RNA 1 [Source:HGNC Symbol;Acc:HGNC:55523]
GABRR1	#N/A	#N/A	1.62505	#N/A	#N/A	#N/A	#N/A	#N/A	#N/A	#N/A	#N/A	#N/A	#N/A	#N/A	#N/A	#N/A	#N/A	#N/A	0.535464	#N/A	2	ENSG00000146276	GABRR1	protein_coding	gamma-aminobutyric acid type A receptor subunit rho1 [Source:HGNC Symbol;Acc:HGNC:4090]
NUP58	#N/A	#N/A	#N/A	#N/A	#N/A	#N/A	#N/A	#N/A	#N/A	#N/A	#N/A	#N/A	#N/A	#N/A	#N/A	#N/A	#N/A	0.535216	6.14858	#N/A	2	ENSG00000139496	NUP58	protein_coding	nucleoporin 58 [Source:HGNC Symbol;Acc:HGNC:20261]
PYGO2	#N/A	0.534854	#N/A	#N/A	#N/A	#N/A	#N/A	#N/A	#N/A	#N/A	#N/A	#N/A	#N/A	#N/A	#N/A	#N/A	#N/A	#N/A	3.6225	#N/A	2	ENSG00000163348	PYGO2	protein_coding	pygopus family PHD finger 2 [Source:HGNC Symbol;Acc:HGNC:30257]
ZDHHC11B	#N/A	#N/A	0.534738	1.43657	#N/A	#N/A	#N/A	#N/A	#N/A	#N/A	#N/A	#N/A	#N/A	#N/A	#N/A	#N/A	#N/A	#N/A	#N/A	#N/A	2	ENSG00000206077	ZDHHC11B	protein_coding	zinc finger DHHC-type containing 11B [Source:HGNC Symbol;Acc:HGNC:32962]
CLN8#182372	#N/A	#N/A	#N/A	#N/A	#N/A	#N/A	#N/A	#N/A	#N/A	#N/A	#N/A	0.533879	#N/A	#N/A	#N/A	#N/A	#N/A	#N/A	6.12168	#N/A	2	ENSG00000182372	CLN8	protein_coding	CLN8 transmembrane ER and ERGIC protein [Source:HGNC Symbol;Acc:HGNC:2079]
NUP155	#N/A	#N/A	0.533866	#N/A	#N/A	#N/A	#N/A	#N/A	#N/A	#N/A	#N/A	#N/A	#N/A	#N/A	#N/A	#N/A	#N/A	#N/A	7.3445	#N/A	2	ENSG00000113569	NUP155	protein_coding	nucleoporin 155 [Source:HGNC Symbol;Acc:HGNC:8063]
LINC00641	#N/A	#N/A	#N/A	0.533317	#N/A	#N/A	#N/A	#N/A	#N/A	#N/A	#N/A	#N/A	#N/A	#N/A	#N/A	#N/A	#N/A	#N/A	4.14725	#N/A	2	ENSG00000258441	LINC00641	lncRNA	long intergenic non-protein coding RNA 641 [Source:HGNC Symbol;Acc:HGNC:27511]
PRPF6	#N/A	#N/A	#N/A	#N/A	#N/A	#N/A	#N/A	#N/A	#N/A	#N/A	#N/A	#N/A	#N/A	#N/A	#N/A	#N/A	0.532963	#N/A	4.12184	#N/A	2	ENSG00000101161	PRPF6	protein_coding	pre-mRNA processing factor 6 [Source:HGNC Symbol;Acc:HGNC:15860]
KCTD18	#N/A	#N/A	#N/A	#N/A	#N/A	#N/A	#N/A	#N/A	#N/A	#N/A	#N/A	#N/A	0.531896	#N/A	#N/A	#N/A	#N/A	#N/A	2.4691	#N/A	2	ENSG00000155729	KCTD18	protein_coding	potassium channel tetramerization domain containing 18 [Source:HGNC Symbol;Acc:HGNC:26446]
RAPGEF2	#N/A	#N/A	#N/A	#N/A	#N/A	#N/A	0.5313	#N/A	#N/A	#N/A	#N/A	#N/A	#N/A	#N/A	#N/A	#N/A	#N/A	#N/A	5.64703	#N/A	2	ENSG00000109756	RAPGEF2	protein_coding	Rap guanine nucleotide exchange factor 2 [Source:HGNC Symbol;Acc:HGNC:16854]
TARS2	#N/A	#N/A	0.531037	#N/A	#N/A	#N/A	#N/A	#N/A	#N/A	#N/A	#N/A	#N/A	#N/A	#N/A	#N/A	#N/A	#N/A	#N/A	6.21581	#N/A	2	ENSG00000143374	TARS2	protein_coding	threonyl-tRNA synthetase 2, mitochondrial [Source:HGNC Symbol;Acc:HGNC:30740]
TIPIN	#N/A	#N/A	0.530952	#N/A	#N/A	#N/A	#N/A	#N/A	#N/A	#N/A	#N/A	#N/A	#N/A	#N/A	#N/A	#N/A	#N/A	#N/A	5.12087	#N/A	2	ENSG00000075131	TIPIN	protein_coding	TIMELESS interacting protein [Source:HGNC Symbol;Acc:HGNC:30750]
MED25	#N/A	#N/A	#N/A	#N/A	#N/A	#N/A	0.530783	#N/A	#N/A	#N/A	#N/A	#N/A	#N/A	#N/A	#N/A	#N/A	#N/A	#N/A	5.67524	#N/A	2	ENSG00000104973	MED25	protein_coding	mediator complex subunit 25 [Source:HGNC Symbol;Acc:HGNC:28845]
TRIM65	#N/A	#N/A	#N/A	0.530349	#N/A	#N/A	#N/A	#N/A	#N/A	#N/A	#N/A	#N/A	#N/A	#N/A	#N/A	#N/A	#N/A	#N/A	5.8169	#N/A	2	ENSG00000141569	TRIM65	protein_coding	tripartite motif containing 65 [Source:HGNC Symbol;Acc:HGNC:27316]
VAC14-AS1	#N/A	#N/A	#N/A	#N/A	#N/A	#N/A	#N/A	#N/A	#N/A	#N/A	#N/A	1.10148	#N/A	#N/A	#N/A	#N/A	#N/A	#N/A	0.529971	#N/A	2	ENSG00000214353	VAC14-AS1	lncRNA	VAC14 antisense RNA 1 [Source:HGNC Symbol;Acc:HGNC:48605]
AGAP9	#N/A	#N/A	#N/A	#N/A	#N/A	#N/A	#N/A	#N/A	#N/A	#N/A	#N/A	0.529911	#N/A	#N/A	#N/A	#N/A	#N/A	#N/A	4.88026	#N/A	2	ENSG00000204172	AGAP9	protein_coding	ArfGAP with GTPase domain, ankyrin repeat and PH domain 9 [Source:HGNC Symbol;Acc:HGNC:23463]
L3HYPDH	#N/A	#N/A	0.529902	#N/A	#N/A	#N/A	#N/A	#N/A	#N/A	#N/A	#N/A	#N/A	#N/A	#N/A	#N/A	#N/A	#N/A	#N/A	5.15349	#N/A	2	ENSG00000126790	L3HYPDH	protein_coding	trans-L-3-hydroxyproline dehydratase [Source:HGNC Symbol;Acc:HGNC:20488]
TMEM65	#N/A	#N/A	#N/A	#N/A	#N/A	#N/A	#N/A	#N/A	#N/A	#N/A	#N/A	#N/A	#N/A	#N/A	#N/A	#N/A	#N/A	0.528816	5.75523	#N/A	2	ENSG00000164983	TMEM65	protein_coding	transmembrane protein 65 [Source:HGNC Symbol;Acc:HGNC:25203]
MPHOSPH10	#N/A	0.52837	#N/A	#N/A	#N/A	#N/A	#N/A	#N/A	#N/A	#N/A	#N/A	#N/A	#N/A	#N/A	#N/A	#N/A	#N/A	#N/A	4.5899	#N/A	2	ENSG00000124383	MPHOSPH10	protein_coding	M-phase phosphoprotein 10 [Source:HGNC Symbol;Acc:HGNC:7213]
PLA2G4B	0.526962	#N/A	#N/A	#N/A	#N/A	#N/A	#N/A	#N/A	#N/A	#N/A	#N/A	#N/A	#N/A	#N/A	#N/A	#N/A	#N/A	#N/A	4.81005	#N/A	2	ENSG00000243708	PLA2G4B	protein_coding	phospholipase A2 group IVB [Source:HGNC Symbol;Acc:HGNC:9036]
#230773	#N/A	#N/A	#N/A	#N/A	#N/A	#N/A	#N/A	#N/A	#N/A	#N/A	#N/A	0.525801	#N/A	#N/A	#N/A	#N/A	#N/A	#N/A	2.96683	#N/A	2	ENSG00000230773		lncRNA	novel transcript
TMEM72-AS1	#N/A	#N/A	#N/A	#N/A	#N/A	0.525657	#N/A	#N/A	#N/A	#N/A	#N/A	#N/A	#N/A	#N/A	#N/A	#N/A	#N/A	#N/A	2.67009	#N/A	2	ENSG00000224812	TMEM72-AS1	lncRNA	TMEM72 antisense RNA 1 [Source:HGNC Symbol;Acc:HGNC:27349]
MRPL32	#N/A	0.525319	#N/A	#N/A	#N/A	#N/A	#N/A	#N/A	#N/A	#N/A	#N/A	#N/A	#N/A	#N/A	#N/A	#N/A	#N/A	#N/A	5.74398	#N/A	2	ENSG00000106591	MRPL32	protein_coding	mitochondrial ribosomal protein L32 [Source:HGNC Symbol;Acc:HGNC:14035]
#242282	#N/A	#N/A	#N/A	#N/A	#N/A	#N/A	#N/A	1.10571	#N/A	0.525169	#N/A	#N/A	#N/A	#N/A	#N/A	#N/A	#N/A	#N/A	#N/A	#N/A	2	ENSG00000242282		lncRNA	novel transcript
RXYLT1	#N/A	0.525109	#N/A	#N/A	#N/A	#N/A	#N/A	#N/A	#N/A	#N/A	#N/A	#N/A	#N/A	#N/A	#N/A	#N/A	#N/A	#N/A	5.45344	#N/A	2	ENSG00000118600	RXYLT1	protein_coding	ribitol xylosyltransferase 1 [Source:HGNC Symbol;Acc:HGNC:13530]
SPIN2A	#N/A	#N/A	1.98189	#N/A	#N/A	#N/A	#N/A	#N/A	#N/A	#N/A	#N/A	#N/A	#N/A	#N/A	#N/A	#N/A	#N/A	#N/A	0.524749	#N/A	2	ENSG00000147059	SPIN2A	protein_coding	spindlin family member 2A [Source:HGNC Symbol;Acc:HGNC:20694]
MMP19	#N/A	#N/A	#N/A	#N/A	#N/A	#N/A	#N/A	#N/A	#N/A	#N/A	0.878931	#N/A	#N/A	#N/A	#N/A	#N/A	#N/A	#N/A	0.524272	#N/A	2	ENSG00000123342	MMP19	protein_coding	matrix metallopeptidase 19 [Source:HGNC Symbol;Acc:HGNC:7165]
SRGAP2B	#N/A	#N/A	#N/A	#N/A	#N/A	#N/A	0.523789	#N/A	#N/A	#N/A	#N/A	#N/A	#N/A	#N/A	#N/A	#N/A	#N/A	#N/A	4.87985	#N/A	2	ENSG00000196369	SRGAP2B	protein_coding	SLIT-ROBO Rho GTPase activating protein 2B [Source:HGNC Symbol;Acc:HGNC:35237]
FAM114A2	#N/A	0.523754	#N/A	#N/A	#N/A	#N/A	#N/A	#N/A	#N/A	#N/A	#N/A	#N/A	#N/A	#N/A	#N/A	#N/A	#N/A	#N/A	5.56701	#N/A	2	ENSG00000055147	FAM114A2	protein_coding	family with sequence similarity 114 member A2 [Source:HGNC Symbol;Acc:HGNC:1333]
MFSD4B	#N/A	#N/A	#N/A	#N/A	#N/A	#N/A	#N/A	#N/A	#N/A	#N/A	#N/A	0.523731	#N/A	#N/A	#N/A	#N/A	#N/A	#N/A	5.90056	#N/A	2	ENSG00000173214	MFSD4B	protein_coding	major facilitator superfamily domain containing 4B [Source:HGNC Symbol;Acc:HGNC:21053]
LRP5L	#N/A	#N/A	#N/A	#N/A	#N/A	#N/A	#N/A	#N/A	#N/A	#N/A	#N/A	0.523588	#N/A	#N/A	#N/A	#N/A	#N/A	#N/A	5.44058	#N/A	2	ENSG00000100068	LRP5L	transcribed_unprocessed_pseudogene	LDL receptor related protein 5 like [Source:HGNC Symbol;Acc:HGNC:25323]
#273451	#N/A	#N/A	1.18741	#N/A	#N/A	#N/A	#N/A	#N/A	#N/A	#N/A	#N/A	#N/A	#N/A	#N/A	#N/A	#N/A	#N/A	#N/A	0.523446	#N/A	2	ENSG00000273451		lncRNA	novel transcript, sense intronic to ZMYND8
BDNF-AS	#N/A	#N/A	0.522621	#N/A	#N/A	#N/A	#N/A	#N/A	#N/A	#N/A	#N/A	#N/A	#N/A	#N/A	#N/A	#N/A	#N/A	#N/A	4.0737	#N/A	2	ENSG00000245573	BDNF-AS	lncRNA	BDNF antisense RNA [Source:HGNC Symbol;Acc:HGNC:20608]
PTCD2	#N/A	#N/A	0.522449	#N/A	#N/A	#N/A	#N/A	#N/A	#N/A	#N/A	#N/A	#N/A	#N/A	#N/A	#N/A	#N/A	#N/A	#N/A	4.77623	#N/A	2	ENSG00000049883	PTCD2	protein_coding	pentatricopeptide repeat domain 2 [Source:HGNC Symbol;Acc:HGNC:25734]
MRPS36#134056	#N/A	#N/A	#N/A	#N/A	#N/A	#N/A	0.522301	#N/A	#N/A	#N/A	#N/A	#N/A	#N/A	#N/A	#N/A	#N/A	#N/A	#N/A	3.41501	#N/A	2	ENSG00000134056	MRPS36	protein_coding	mitochondrial ribosomal protein S36 [Source:HGNC Symbol;Acc:HGNC:16631]
HAT1	#N/A	#N/A	#N/A	#N/A	#N/A	#N/A	#N/A	#N/A	#N/A	#N/A	#N/A	#N/A	#N/A	#N/A	#N/A	#N/A	0.521859	#N/A	7.40579	#N/A	2	ENSG00000128708	HAT1	protein_coding	histone acetyltransferase 1 [Source:HGNC Symbol;Acc:HGNC:4821]
BECN1	#N/A	#N/A	#N/A	#N/A	#N/A	#N/A	#N/A	#N/A	#N/A	#N/A	#N/A	#N/A	0.521467	#N/A	#N/A	#N/A	#N/A	#N/A	3.32081	#N/A	2	ENSG00000126581	BECN1	protein_coding	beclin 1 [Source:HGNC Symbol;Acc:HGNC:1034]
BBS7	#N/A	#N/A	0.52094	#N/A	#N/A	#N/A	#N/A	#N/A	#N/A	#N/A	#N/A	#N/A	#N/A	#N/A	#N/A	#N/A	#N/A	#N/A	3.83457	#N/A	2	ENSG00000138686	BBS7	protein_coding	Bardet-Biedl syndrome 7 [Source:HGNC Symbol;Acc:HGNC:18758]
UTP25	#N/A	#N/A	0.520496	#N/A	#N/A	#N/A	#N/A	#N/A	#N/A	#N/A	#N/A	#N/A	#N/A	#N/A	#N/A	#N/A	#N/A	#N/A	3.56583	#N/A	2	ENSG00000117597	UTP25	protein_coding	UTP25 small subunit processome component [Source:HGNC Symbol;Acc:HGNC:28440]
#225300	#N/A	#N/A	1.52562	#N/A	#N/A	#N/A	#N/A	#N/A	#N/A	#N/A	#N/A	#N/A	#N/A	#N/A	#N/A	#N/A	#N/A	#N/A	0.519514	#N/A	2	ENSG00000225300		lncRNA	novel transcript
TMUB2	#N/A	#N/A	#N/A	#N/A	0.519485	#N/A	#N/A	#N/A	#N/A	#N/A	#N/A	#N/A	#N/A	#N/A	#N/A	#N/A	#N/A	#N/A	4.38486	#N/A	2	ENSG00000168591	TMUB2	protein_coding	transmembrane and ubiquitin like domain containing 2 [Source:HGNC Symbol;Acc:HGNC:28459]
LINC02021	#N/A	#N/A	#N/A	0.882218	#N/A	#N/A	#N/A	#N/A	#N/A	#N/A	#N/A	#N/A	#N/A	#N/A	#N/A	#N/A	#N/A	#N/A	0.519067	#N/A	2	ENSG00000249846	LINC02021	lncRNA	long intergenic non-protein coding RNA 2021 [Source:HGNC Symbol;Acc:HGNC:52856]
HCLS1	#N/A	#N/A	#N/A	#N/A	#N/A	#N/A	#N/A	#N/A	#N/A	#N/A	#N/A	#N/A	#N/A	#N/A	#N/A	#N/A	0.519056	#N/A	5.92328	#N/A	2	ENSG00000180353	HCLS1	protein_coding	hematopoietic cell-specific Lyn substrate 1 [Source:HGNC Symbol;Acc:HGNC:4844]
EME2	0.518815	#N/A	#N/A	#N/A	#N/A	#N/A	#N/A	#N/A	#N/A	#N/A	#N/A	#N/A	#N/A	#N/A	#N/A	#N/A	#N/A	#N/A	5.32117	#N/A	2	ENSG00000197774	EME2	protein_coding	essential meiotic structure-specific endonuclease subunit 2 [Source:HGNC Symbol;Acc:HGNC:27289]
RSAD1	#N/A	#N/A	0.51738	#N/A	#N/A	#N/A	#N/A	#N/A	#N/A	#N/A	#N/A	#N/A	#N/A	#N/A	#N/A	#N/A	#N/A	#N/A	5.90582	#N/A	2	ENSG00000136444	RSAD1	protein_coding	radical S-adenosyl methionine domain containing 1 [Source:HGNC Symbol;Acc:HGNC:25634]
PRPF38A	#N/A	#N/A	#N/A	0.517221	#N/A	#N/A	#N/A	#N/A	#N/A	#N/A	#N/A	#N/A	#N/A	#N/A	#N/A	#N/A	#N/A	#N/A	7.1128	#N/A	2	ENSG00000134748	PRPF38A	protein_coding	pre-mRNA processing factor 38A [Source:HGNC Symbol;Acc:HGNC:25930]
MHENCR	#N/A	#N/A	0.516964	#N/A	#N/A	#N/A	#N/A	#N/A	#N/A	#N/A	#N/A	#N/A	#N/A	#N/A	#N/A	#N/A	#N/A	#N/A	4.04559	#N/A	2	ENSG00000232442	MHENCR	lncRNA	melanoma highly expressed competing endogenous lncRNA for miR-425 and miR-489 [Source:HGNC Symbol;Acc:HGNC:53110]
CCDC163	#N/A	#N/A	2.05055	#N/A	#N/A	#N/A	#N/A	#N/A	#N/A	#N/A	#N/A	#N/A	#N/A	#N/A	#N/A	#N/A	#N/A	#N/A	0.516754	#N/A	2	ENSG00000280670	CCDC163	protein_coding	CCDC163 homolog [Source:HGNC Symbol;Acc:HGNC:27003]
RANGAP1	#N/A	#N/A	#N/A	#N/A	#N/A	#N/A	#N/A	#N/A	#N/A	#N/A	#N/A	#N/A	0.51665	#N/A	#N/A	#N/A	#N/A	#N/A	6.61293	#N/A	2	ENSG00000100401	RANGAP1	protein_coding	Ran GTPase activating protein 1 [Source:HGNC Symbol;Acc:HGNC:9854]
GOLT1B	#N/A	#N/A	0.516541	#N/A	#N/A	#N/A	#N/A	#N/A	#N/A	#N/A	#N/A	#N/A	#N/A	#N/A	#N/A	#N/A	#N/A	#N/A	4.09432	#N/A	2	ENSG00000111711	GOLT1B	protein_coding	golgi transport 1B [Source:HGNC Symbol;Acc:HGNC:20175]
CD40	#N/A	#N/A	#N/A	#N/A	#N/A	1.65755	#N/A	#N/A	#N/A	0.515264	#N/A	#N/A	#N/A	#N/A	#N/A	#N/A	#N/A	#N/A	#N/A	#N/A	2	ENSG00000101017	CD40	protein_coding	CD40 molecule [Source:HGNC Symbol;Acc:HGNC:11919]
RGPD3	#N/A	#N/A	1.07419	#N/A	#N/A	#N/A	#N/A	#N/A	#N/A	#N/A	#N/A	#N/A	#N/A	#N/A	#N/A	#N/A	#N/A	#N/A	0.515128	#N/A	2	ENSG00000153165	RGPD3	protein_coding	RANBP2 like and GRIP domain containing 3 [Source:HGNC Symbol;Acc:HGNC:32416]
PICK1	#N/A	#N/A	#N/A	0.51504	#N/A	#N/A	#N/A	#N/A	#N/A	#N/A	#N/A	#N/A	#N/A	#N/A	#N/A	#N/A	#N/A	#N/A	4.84164	#N/A	2	ENSG00000100151	PICK1	protein_coding	protein interacting with PRKCA 1 [Source:HGNC Symbol;Acc:HGNC:9394]
NGRN	#N/A	0.513405	#N/A	#N/A	#N/A	#N/A	#N/A	#N/A	#N/A	#N/A	#N/A	#N/A	#N/A	#N/A	#N/A	#N/A	#N/A	#N/A	3.20096	#N/A	2	ENSG00000182768	NGRN	protein_coding	neugrin, neurite outgrowth associated [Source:HGNC Symbol;Acc:HGNC:18077]
SRP9	#N/A	0.511921	#N/A	#N/A	#N/A	#N/A	#N/A	#N/A	#N/A	#N/A	#N/A	#N/A	#N/A	#N/A	#N/A	#N/A	#N/A	#N/A	3.29448	#N/A	2	ENSG00000143742	SRP9	protein_coding	signal recognition particle 9 [Source:HGNC Symbol;Acc:HGNC:11304]
FBXL14	#N/A	0.51138	#N/A	#N/A	#N/A	#N/A	#N/A	#N/A	#N/A	#N/A	#N/A	#N/A	#N/A	#N/A	#N/A	#N/A	#N/A	#N/A	4.99444	#N/A	2	ENSG00000171823	FBXL14	protein_coding	F-box and leucine rich repeat protein 14 [Source:HGNC Symbol;Acc:HGNC:28624]
ACER1	#N/A	#N/A	1.68794	#N/A	#N/A	#N/A	#N/A	#N/A	#N/A	#N/A	#N/A	#N/A	#N/A	#N/A	#N/A	#N/A	#N/A	#N/A	0.511204	#N/A	2	ENSG00000167769	ACER1	protein_coding	alkaline ceramidase 1 [Source:HGNC Symbol;Acc:HGNC:18356]
SAC3D1	#N/A	#N/A	#N/A	#N/A	#N/A	#N/A	1.6445	#N/A	#N/A	#N/A	#N/A	#N/A	#N/A	#N/A	#N/A	#N/A	#N/A	#N/A	0.510915	#N/A	2	ENSG00000168061	SAC3D1	protein_coding	SAC3 domain containing 1 [Source:HGNC Symbol;Acc:HGNC:30179]
#284976	0.510735	#N/A	#N/A	#N/A	#N/A	#N/A	#N/A	0.543659	#N/A	#N/A	#N/A	#N/A	#N/A	#N/A	#N/A	#N/A	#N/A	#N/A	#N/A	#N/A	2	ENSG00000284976		protein_coding	novel RING finger protein
ZNF646	#N/A	#N/A	#N/A	#N/A	#N/A	#N/A	0.5107	#N/A	#N/A	#N/A	#N/A	#N/A	#N/A	#N/A	#N/A	#N/A	#N/A	#N/A	2.87343	#N/A	2	ENSG00000167395	ZNF646	protein_coding	zinc finger protein 646 [Source:HGNC Symbol;Acc:HGNC:29004]
CMSS1	#N/A	#N/A	0.510356	#N/A	#N/A	#N/A	#N/A	#N/A	#N/A	#N/A	#N/A	#N/A	#N/A	#N/A	#N/A	#N/A	#N/A	#N/A	8.13938	#N/A	2	ENSG00000184220	CMSS1	protein_coding	cms1 ribosomal small subunit homolog [Source:HGNC Symbol;Acc:HGNC:28666]
PODXL	#N/A	#N/A	1.81729	#N/A	#N/A	#N/A	#N/A	#N/A	#N/A	#N/A	#N/A	#N/A	#N/A	#N/A	#N/A	#N/A	#N/A	#N/A	0.510332	#N/A	2	ENSG00000128567	PODXL	protein_coding	podocalyxin like [Source:HGNC Symbol;Acc:HGNC:9171]
MRPS10	#N/A	0.509967	#N/A	#N/A	#N/A	#N/A	#N/A	#N/A	#N/A	#N/A	#N/A	#N/A	#N/A	#N/A	#N/A	#N/A	#N/A	#N/A	2.25702	#N/A	2	ENSG00000048544	MRPS10	protein_coding	mitochondrial ribosomal protein S10 [Source:HGNC Symbol;Acc:HGNC:14502]
TXNDC9	#N/A	0.509863	#N/A	#N/A	#N/A	#N/A	#N/A	#N/A	#N/A	#N/A	#N/A	#N/A	#N/A	#N/A	#N/A	#N/A	#N/A	#N/A	3.03418	#N/A	2	ENSG00000115514	TXNDC9	protein_coding	thioredoxin domain containing 9 [Source:HGNC Symbol;Acc:HGNC:24110]
ADPRM	#N/A	#N/A	0.509014	#N/A	#N/A	#N/A	#N/A	#N/A	#N/A	#N/A	#N/A	#N/A	#N/A	#N/A	#N/A	#N/A	#N/A	#N/A	5.05491	#N/A	2	ENSG00000170222	ADPRM	protein_coding	ADP-ribose/CDP-alcohol diphosphatase, manganese dependent [Source:HGNC Symbol;Acc:HGNC:30925]
ZNF3	#N/A	#N/A	#N/A	#N/A	#N/A	#N/A	#N/A	#N/A	#N/A	#N/A	#N/A	#N/A	0.50899	#N/A	#N/A	#N/A	#N/A	#N/A	3.93189	#N/A	2	ENSG00000166526	ZNF3	protein_coding	zinc finger protein 3 [Source:HGNC Symbol;Acc:HGNC:13089]
TMPO	#N/A	#N/A	#N/A	#N/A	#N/A	#N/A	#N/A	#N/A	#N/A	#N/A	#N/A	#N/A	0.508936	#N/A	#N/A	#N/A	#N/A	#N/A	4.87885	#N/A	2	ENSG00000120802	TMPO	protein_coding	thymopoietin [Source:HGNC Symbol;Acc:HGNC:11875]
CHODL-AS1	#N/A	#N/A	0.507225	0.737213	#N/A	#N/A	#N/A	#N/A	#N/A	#N/A	#N/A	#N/A	#N/A	#N/A	#N/A	#N/A	#N/A	#N/A	#N/A	#N/A	2	ENSG00000231755	CHODL-AS1	lncRNA	CHODL antisense RNA 1 [Source:HGNC Symbol;Acc:HGNC:1279]
HADH	#N/A	#N/A	#N/A	0.506906	#N/A	#N/A	#N/A	#N/A	#N/A	#N/A	#N/A	#N/A	#N/A	#N/A	#N/A	#N/A	#N/A	#N/A	3.43359	#N/A	2	ENSG00000138796	HADH	protein_coding	hydroxyacyl-CoA dehydrogenase [Source:HGNC Symbol;Acc:HGNC:4799]
#263923	#N/A	#N/A	0.506011	#N/A	#N/A	#N/A	#N/A	0.783783	#N/A	#N/A	#N/A	#N/A	#N/A	#N/A	#N/A	#N/A	#N/A	#N/A	#N/A	#N/A	2	ENSG00000263923		lncRNA	novel transcript, antisense to EIF4E
EPM2A	#N/A	#N/A	#N/A	#N/A	#N/A	#N/A	#N/A	#N/A	#N/A	#N/A	#N/A	0.505484	#N/A	#N/A	#N/A	#N/A	#N/A	#N/A	5.58955	#N/A	2	ENSG00000112425	EPM2A	protein_coding	EPM2A glucan phosphatase, laforin [Source:HGNC Symbol;Acc:HGNC:3413]
MRPL13	#N/A	0.505322	#N/A	#N/A	#N/A	#N/A	#N/A	#N/A	#N/A	#N/A	#N/A	#N/A	#N/A	#N/A	#N/A	#N/A	#N/A	#N/A	3.75521	#N/A	2	ENSG00000172172	MRPL13	protein_coding	mitochondrial ribosomal protein L13 [Source:HGNC Symbol;Acc:HGNC:14278]
PXMP4	#N/A	0.504931	#N/A	#N/A	#N/A	#N/A	#N/A	#N/A	#N/A	#N/A	#N/A	#N/A	#N/A	#N/A	#N/A	#N/A	#N/A	#N/A	4.45275	#N/A	2	ENSG00000101417	PXMP4	protein_coding	peroxisomal membrane protein 4 [Source:HGNC Symbol;Acc:HGNC:15920]
SLC29A3	#N/A	#N/A	#N/A	#N/A	#N/A	0.504492	#N/A	#N/A	#N/A	#N/A	#N/A	#N/A	#N/A	#N/A	#N/A	#N/A	#N/A	#N/A	4.15882	#N/A	2	ENSG00000198246	SLC29A3	protein_coding	solute carrier family 29 member 3 [Source:HGNC Symbol;Acc:HGNC:23096]
IMPDH1	#N/A	#N/A	#N/A	#N/A	#N/A	#N/A	0.503798	#N/A	#N/A	#N/A	#N/A	#N/A	#N/A	#N/A	#N/A	#N/A	#N/A	#N/A	3.85945	#N/A	2	ENSG00000106348	IMPDH1	protein_coding	inosine monophosphate dehydrogenase 1 [Source:HGNC Symbol;Acc:HGNC:6052]
TBP	#N/A	#N/A	0.502586	#N/A	#N/A	#N/A	#N/A	#N/A	#N/A	#N/A	#N/A	#N/A	#N/A	#N/A	#N/A	#N/A	#N/A	#N/A	6.54785	#N/A	2	ENSG00000112592	TBP	protein_coding	TATA-box binding protein [Source:HGNC Symbol;Acc:HGNC:11588]
REV1	#N/A	#N/A	#N/A	#N/A	#N/A	#N/A	#N/A	#N/A	#N/A	#N/A	#N/A	#N/A	#N/A	#N/A	#N/A	#N/A	0.500106	#N/A	8.3529	#N/A	2	ENSG00000135945	REV1	protein_coding	REV1 DNA directed polymerase [Source:HGNC Symbol;Acc:HGNC:14060]
RTEL1	0.499898	#N/A	#N/A	#N/A	#N/A	#N/A	#N/A	#N/A	#N/A	#N/A	#N/A	#N/A	#N/A	#N/A	#N/A	#N/A	#N/A	#N/A	4.88809	#N/A	2	ENSG00000258366	RTEL1	protein_coding	regulator of telomere elongation helicase 1 [Source:HGNC Symbol;Acc:HGNC:15888]
ZNF350	#N/A	#N/A	0.499621	#N/A	#N/A	#N/A	#N/A	#N/A	#N/A	#N/A	#N/A	#N/A	#N/A	#N/A	#N/A	#N/A	#N/A	#N/A	6.21749	#N/A	2	ENSG00000256683	ZNF350	protein_coding	zinc finger protein 350 [Source:HGNC Symbol;Acc:HGNC:16656]
AP3S1	#N/A	#N/A	#N/A	#N/A	#N/A	#N/A	0.498804	#N/A	#N/A	#N/A	#N/A	#N/A	#N/A	#N/A	#N/A	#N/A	#N/A	#N/A	7.37598	#N/A	2	ENSG00000177879	AP3S1	protein_coding	adaptor related protein complex 3 subunit sigma 1 [Source:HGNC Symbol;Acc:HGNC:2013]
#241525	#N/A	#N/A	1.90763	#N/A	#N/A	#N/A	#N/A	#N/A	#N/A	#N/A	#N/A	#N/A	#N/A	#N/A	#N/A	#N/A	#N/A	#N/A	0.498505	#N/A	2	ENSG00000241525		lncRNA	novel transcript, antisense to C17orf97
TMEM254	#N/A	#N/A	0.498466	#N/A	#N/A	#N/A	#N/A	#N/A	#N/A	#N/A	#N/A	#N/A	#N/A	#N/A	#N/A	#N/A	#N/A	#N/A	4.99809	#N/A	2	ENSG00000133678	TMEM254	protein_coding	transmembrane protein 254 [Source:HGNC Symbol;Acc:HGNC:25804]
#286310	#N/A	#N/A	1.44607	#N/A	#N/A	#N/A	#N/A	#N/A	#N/A	#N/A	#N/A	0.498431	#N/A	#N/A	#N/A	#N/A	#N/A	#N/A	#N/A	#N/A	2	ENSG00000286310		lncRNA	novel transcript
DET1	#N/A	#N/A	#N/A	#N/A	#N/A	#N/A	#N/A	#N/A	#N/A	#N/A	#N/A	0.498117	#N/A	#N/A	#N/A	#N/A	#N/A	#N/A	5.48665	#N/A	2	ENSG00000140543	DET1	protein_coding	DET1 partner of COP1 E3 ubiquitin ligase [Source:HGNC Symbol;Acc:HGNC:25477]
NBPF10	#N/A	#N/A	#N/A	#N/A	#N/A	0.497712	#N/A	#N/A	#N/A	#N/A	#N/A	#N/A	#N/A	#N/A	#N/A	#N/A	#N/A	#N/A	5.00308	#N/A	2	ENSG00000271425	NBPF10	protein_coding	NBPF member 10 [Source:HGNC Symbol;Acc:HGNC:31992]
#225610	#N/A	#N/A	2.17877	#N/A	#N/A	#N/A	#N/A	#N/A	#N/A	#N/A	#N/A	#N/A	#N/A	#N/A	#N/A	#N/A	#N/A	#N/A	0.497669	#N/A	2	ENSG00000225610		lncRNA	novel transcript, antisense to INO80D
CEP43	#N/A	#N/A	#N/A	0.497587	#N/A	#N/A	#N/A	#N/A	#N/A	#N/A	#N/A	#N/A	#N/A	#N/A	#N/A	#N/A	#N/A	#N/A	5.2506	#N/A	2	ENSG00000213066	CEP43	protein_coding	centrosomal protein 43 [Source:HGNC Symbol;Acc:HGNC:17012]
#275964	#N/A	#N/A	#N/A	#N/A	#N/A	#N/A	#N/A	#N/A	#N/A	#N/A	#N/A	#N/A	#N/A	0.496702	#N/A	#N/A	#N/A	#N/A	0.538458	#N/A	2	ENSG00000275964		lncRNA	novel transcript
RUVBL2	#N/A	0.495586	#N/A	#N/A	#N/A	#N/A	#N/A	#N/A	#N/A	#N/A	#N/A	#N/A	#N/A	#N/A	#N/A	#N/A	#N/A	#N/A	4.64903	#N/A	2	ENSG00000183207	RUVBL2	protein_coding	RuvB like AAA ATPase 2 [Source:HGNC Symbol;Acc:HGNC:10475]
#253288	#N/A	#N/A	1.08164	#N/A	#N/A	#N/A	#N/A	#N/A	#N/A	#N/A	#N/A	#N/A	#N/A	#N/A	#N/A	#N/A	#N/A	#N/A	0.495195	#N/A	2	ENSG00000253288		lncRNA	novel transcript
PNPLA2	#N/A	#N/A	#N/A	#N/A	#N/A	#N/A	#N/A	#N/A	#N/A	#N/A	#N/A	#N/A	0.494866	#N/A	#N/A	#N/A	#N/A	#N/A	4.24137	#N/A	2	ENSG00000177666	PNPLA2	protein_coding	patatin like phospholipase domain containing 2 [Source:HGNC Symbol;Acc:HGNC:30802]
NUDT14	#N/A	#N/A	#N/A	#N/A	#N/A	0.494831	#N/A	#N/A	#N/A	#N/A	#N/A	#N/A	#N/A	#N/A	#N/A	#N/A	#N/A	#N/A	2.81474	#N/A	2	ENSG00000183828	NUDT14	protein_coding	nudix hydrolase 14 [Source:HGNC Symbol;Acc:HGNC:20141]
NDFIP1	0.494477	#N/A	#N/A	#N/A	#N/A	#N/A	#N/A	#N/A	#N/A	#N/A	#N/A	#N/A	#N/A	#N/A	#N/A	#N/A	#N/A	#N/A	5.58942	#N/A	2	ENSG00000131507	NDFIP1	protein_coding	Nedd4 family interacting protein 1 [Source:HGNC Symbol;Acc:HGNC:17592]
RMI1	#N/A	#N/A	#N/A	#N/A	#N/A	0.494327	#N/A	#N/A	#N/A	#N/A	#N/A	#N/A	#N/A	#N/A	#N/A	#N/A	#N/A	#N/A	3.00553	#N/A	2	ENSG00000178966	RMI1	protein_coding	RecQ mediated genome instability 1 [Source:HGNC Symbol;Acc:HGNC:25764]
GABPB1-AS1	#N/A	#N/A	#N/A	0.493146	#N/A	#N/A	#N/A	#N/A	#N/A	#N/A	#N/A	#N/A	#N/A	#N/A	#N/A	#N/A	#N/A	#N/A	5.90904	#N/A	2	ENSG00000244879	GABPB1-AS1	lncRNA	GABPB1 antisense RNA 1 [Source:HGNC Symbol;Acc:HGNC:44157]
CEP68	#N/A	#N/A	0.492989	#N/A	#N/A	#N/A	#N/A	#N/A	#N/A	#N/A	#N/A	#N/A	#N/A	#N/A	#N/A	#N/A	#N/A	#N/A	4.78465	#N/A	2	ENSG00000011523	CEP68	protein_coding	centrosomal protein 68 [Source:HGNC Symbol;Acc:HGNC:29076]
COQ4	#N/A	#N/A	#N/A	0.492919	#N/A	#N/A	#N/A	#N/A	#N/A	#N/A	#N/A	#N/A	#N/A	#N/A	#N/A	#N/A	#N/A	#N/A	2.54212	#N/A	2	ENSG00000167113	COQ4	protein_coding	coenzyme Q4 [Source:HGNC Symbol;Acc:HGNC:19693]
CHCHD7	#N/A	0.4927	#N/A	#N/A	#N/A	#N/A	#N/A	#N/A	#N/A	#N/A	#N/A	#N/A	#N/A	#N/A	#N/A	#N/A	#N/A	#N/A	2.13196	#N/A	2	ENSG00000170791	CHCHD7	protein_coding	coiled-coil-helix-coiled-coil-helix domain containing 7 [Source:HGNC Symbol;Acc:HGNC:28314]
ZSCAN32	#N/A	#N/A	0.492607	#N/A	#N/A	#N/A	#N/A	#N/A	#N/A	#N/A	#N/A	#N/A	#N/A	#N/A	#N/A	#N/A	#N/A	#N/A	4.74611	#N/A	2	ENSG00000140987	ZSCAN32	protein_coding	zinc finger and SCAN domain containing 32 [Source:HGNC Symbol;Acc:HGNC:20812]
GTF2H5	#N/A	0.492581	#N/A	#N/A	#N/A	#N/A	#N/A	#N/A	#N/A	#N/A	#N/A	#N/A	#N/A	#N/A	#N/A	#N/A	#N/A	#N/A	1.88133	#N/A	2	ENSG00000272047	GTF2H5	protein_coding	general transcription factor IIH subunit 5 [Source:HGNC Symbol;Acc:HGNC:21157]
PAXBP1-AS1	#N/A	#N/A	#N/A	#N/A	#N/A	#N/A	#N/A	#N/A	#N/A	#N/A	#N/A	0.491264	#N/A	#N/A	#N/A	#N/A	#N/A	#N/A	5.11223	#N/A	2	ENSG00000238197	PAXBP1-AS1	lncRNA	PAXBP1 antisense RNA 1 [Source:HGNC Symbol;Acc:HGNC:39603]
NFS1	#N/A	#N/A	0.490915	#N/A	#N/A	#N/A	#N/A	#N/A	#N/A	#N/A	#N/A	#N/A	#N/A	#N/A	#N/A	#N/A	#N/A	#N/A	2.45729	#N/A	2	ENSG00000244005	NFS1	protein_coding	NFS1 cysteine desulfurase [Source:HGNC Symbol;Acc:HGNC:15910]
MPZL3	#N/A	#N/A	#N/A	0.490523	#N/A	#N/A	#N/A	#N/A	#N/A	#N/A	#N/A	#N/A	#N/A	#N/A	#N/A	#N/A	#N/A	#N/A	5.95469	#N/A	2	ENSG00000160588	MPZL3	protein_coding	myelin protein zero like 3 [Source:HGNC Symbol;Acc:HGNC:27279]
BCL2L14#121380	#N/A	#N/A	1.37359	#N/A	#N/A	#N/A	#N/A	#N/A	#N/A	#N/A	#N/A	#N/A	#N/A	#N/A	#N/A	#N/A	#N/A	#N/A	0.489976	#N/A	2	ENSG00000121380	BCL2L14	protein_coding	BCL2 like 14 [Source:HGNC Symbol;Acc:HGNC:16657]
IKZF5	#N/A	#N/A	#N/A	#N/A	#N/A	#N/A	#N/A	#N/A	#N/A	#N/A	#N/A	#N/A	0.489619	#N/A	#N/A	#N/A	#N/A	#N/A	7.13321	#N/A	2	ENSG00000095574	IKZF5	protein_coding	IKAROS family zinc finger 5 [Source:HGNC Symbol;Acc:HGNC:14283]
TMEM50B#142188	#N/A	#N/A	0.48898	#N/A	#N/A	#N/A	#N/A	#N/A	#N/A	#N/A	#N/A	#N/A	#N/A	#N/A	#N/A	#N/A	#N/A	#N/A	7.75132	#N/A	2	ENSG00000142188	TMEM50B	protein_coding	transmembrane protein 50B [Source:HGNC Symbol;Acc:HGNC:1280]
TFIP11	#N/A	#N/A	#N/A	#N/A	#N/A	#N/A	0.488117	#N/A	#N/A	#N/A	#N/A	#N/A	#N/A	#N/A	#N/A	#N/A	#N/A	#N/A	6.09372	#N/A	2	ENSG00000100109	TFIP11	protein_coding	tuftelin interacting protein 11 [Source:HGNC Symbol;Acc:HGNC:17165]
SAP30L	#N/A	0.486899	#N/A	#N/A	#N/A	#N/A	#N/A	#N/A	#N/A	#N/A	#N/A	#N/A	#N/A	#N/A	#N/A	#N/A	#N/A	#N/A	4.0134	#N/A	2	ENSG00000164576	SAP30L	protein_coding	SAP30 like [Source:HGNC Symbol;Acc:HGNC:25663]
SDK1	#N/A	#N/A	1.36025	#N/A	#N/A	#N/A	#N/A	#N/A	#N/A	#N/A	#N/A	#N/A	#N/A	#N/A	#N/A	#N/A	#N/A	#N/A	0.486425	#N/A	2	ENSG00000146555	SDK1	protein_coding	sidekick cell adhesion molecule 1 [Source:HGNC Symbol;Acc:HGNC:19307]
TIA1	#N/A	#N/A	#N/A	0.485588	#N/A	#N/A	#N/A	#N/A	#N/A	#N/A	#N/A	#N/A	#N/A	#N/A	#N/A	#N/A	#N/A	#N/A	3.26662	#N/A	2	ENSG00000116001	TIA1	protein_coding	TIA1 cytotoxic granule associated RNA binding protein [Source:HGNC Symbol;Acc:HGNC:11802]
RIF1	#N/A	#N/A	#N/A	#N/A	#N/A	#N/A	#N/A	#N/A	#N/A	#N/A	#N/A	#N/A	#N/A	#N/A	#N/A	#N/A	0.48554	#N/A	5.58397	#N/A	2	ENSG00000080345	RIF1	protein_coding	replication timing regulatory factor 1 [Source:HGNC Symbol;Acc:HGNC:23207]
RHBDD3	0.485075	#N/A	#N/A	#N/A	#N/A	#N/A	#N/A	#N/A	#N/A	#N/A	#N/A	#N/A	#N/A	#N/A	#N/A	#N/A	#N/A	#N/A	4.18365	#N/A	2	ENSG00000100263	RHBDD3	protein_coding	rhomboid domain containing 3 [Source:HGNC Symbol;Acc:HGNC:1308]
RNF111	#N/A	#N/A	#N/A	#N/A	#N/A	#N/A	#N/A	#N/A	#N/A	#N/A	#N/A	0.484483	#N/A	#N/A	#N/A	#N/A	#N/A	#N/A	6.82485	#N/A	2	ENSG00000157450	RNF111	protein_coding	ring finger protein 111 [Source:HGNC Symbol;Acc:HGNC:17384]
MAP3K13	#N/A	#N/A	#N/A	0.484028	#N/A	#N/A	#N/A	#N/A	#N/A	#N/A	#N/A	#N/A	#N/A	#N/A	#N/A	#N/A	#N/A	#N/A	6.56178	#N/A	2	ENSG00000073803	MAP3K13	protein_coding	mitogen-activated protein kinase kinase kinase 13 [Source:HGNC Symbol;Acc:HGNC:6852]
FYTTD1	#N/A	#N/A	#N/A	#N/A	#N/A	#N/A	#N/A	#N/A	#N/A	#N/A	#N/A	#N/A	#N/A	0.483414	#N/A	#N/A	#N/A	#N/A	4.31365	#N/A	2	ENSG00000122068	FYTTD1	protein_coding	forty-two-three domain containing 1 [Source:HGNC Symbol;Acc:HGNC:25407]
TBL3	#N/A	#N/A	#N/A	#N/A	#N/A	0.483159	#N/A	#N/A	#N/A	#N/A	#N/A	#N/A	#N/A	#N/A	#N/A	#N/A	#N/A	#N/A	2.24243	#N/A	2	ENSG00000183751	TBL3	protein_coding	transducin beta like 3 [Source:HGNC Symbol;Acc:HGNC:11587]
IRAK1	#N/A	#N/A	#N/A	#N/A	#N/A	#N/A	0.482715	#N/A	#N/A	#N/A	#N/A	#N/A	#N/A	#N/A	#N/A	#N/A	#N/A	#N/A	3.06771	#N/A	2	ENSG00000184216	IRAK1	protein_coding	interleukin 1 receptor associated kinase 1 [Source:HGNC Symbol;Acc:HGNC:6112]
LINC00551	#N/A	#N/A	2.37778	#N/A	#N/A	#N/A	#N/A	#N/A	#N/A	#N/A	#N/A	#N/A	#N/A	#N/A	#N/A	#N/A	#N/A	#N/A	0.482517	#N/A	2	ENSG00000272274	LINC00551	lncRNA	long intergenic non-protein coding RNA 551 [Source:HGNC Symbol;Acc:HGNC:43691]
KIAA0040	#N/A	#N/A	#N/A	0.481466	#N/A	#N/A	#N/A	#N/A	#N/A	#N/A	#N/A	#N/A	#N/A	#N/A	#N/A	#N/A	#N/A	#N/A	3.65995	#N/A	2	ENSG00000235750	KIAA0040	protein_coding	KIAA0040 [Source:HGNC Symbol;Acc:HGNC:28950]
SDHAF3	#N/A	#N/A	#N/A	#N/A	#N/A	#N/A	#N/A	#N/A	0.481154	#N/A	#N/A	#N/A	#N/A	#N/A	#N/A	#N/A	#N/A	#N/A	2.10334	#N/A	2	ENSG00000196636	SDHAF3	protein_coding	succinate dehydrogenase complex assembly factor 3 [Source:HGNC Symbol;Acc:HGNC:21752]
FLYWCH2	#N/A	0.480946	#N/A	#N/A	#N/A	#N/A	#N/A	#N/A	#N/A	#N/A	#N/A	#N/A	#N/A	#N/A	#N/A	#N/A	#N/A	#N/A	4.35479	#N/A	2	ENSG00000162076	FLYWCH2	protein_coding	FLYWCH family member 2 [Source:HGNC Symbol;Acc:HGNC:25178]
ETFRF1	#N/A	#N/A	0.47992	#N/A	#N/A	#N/A	#N/A	#N/A	#N/A	#N/A	#N/A	#N/A	#N/A	#N/A	#N/A	#N/A	#N/A	#N/A	3.27601	#N/A	2	ENSG00000205707	ETFRF1	protein_coding	electron transfer flavoprotein regulatory factor 1 [Source:HGNC Symbol;Acc:HGNC:27052]
TMEM19	#N/A	#N/A	#N/A	#N/A	#N/A	0.479703	#N/A	#N/A	#N/A	#N/A	#N/A	#N/A	#N/A	#N/A	#N/A	#N/A	#N/A	#N/A	5.12025	#N/A	2	ENSG00000139291	TMEM19	protein_coding	transmembrane protein 19 [Source:HGNC Symbol;Acc:HGNC:25605]
SELENOI	#N/A	#N/A	0.479639	#N/A	#N/A	#N/A	#N/A	#N/A	#N/A	#N/A	#N/A	#N/A	#N/A	#N/A	#N/A	#N/A	#N/A	#N/A	7.73377	#N/A	2	ENSG00000138018	SELENOI	protein_coding	selenoprotein I [Source:HGNC Symbol;Acc:HGNC:29361]
#259712	#N/A	#N/A	1.05008	#N/A	#N/A	#N/A	#N/A	#N/A	#N/A	#N/A	#N/A	#N/A	#N/A	#N/A	#N/A	#N/A	#N/A	#N/A	0.479562	#N/A	2	ENSG00000259712		lncRNA	novel transcript, antisense to MAPK6
SURF1#148290	#N/A	0.478022	#N/A	#N/A	#N/A	#N/A	#N/A	#N/A	#N/A	#N/A	#N/A	#N/A	#N/A	#N/A	#N/A	#N/A	#N/A	#N/A	3.4144	#N/A	2	ENSG00000148290	SURF1	protein_coding	SURF1 cytochrome c oxidase assembly factor [Source:HGNC Symbol;Acc:HGNC:11474]
MYBBP1A	#N/A	#N/A	#N/A	0.477254	#N/A	#N/A	#N/A	#N/A	#N/A	#N/A	#N/A	#N/A	#N/A	#N/A	#N/A	#N/A	#N/A	#N/A	5.2187	#N/A	2	ENSG00000132382	MYBBP1A	protein_coding	MYB binding protein 1a [Source:HGNC Symbol;Acc:HGNC:7546]
KIF5C-AS1	#N/A	#N/A	1.05185	#N/A	#N/A	#N/A	#N/A	#N/A	#N/A	#N/A	#N/A	#N/A	#N/A	#N/A	#N/A	#N/A	#N/A	#N/A	0.47668	#N/A	2	ENSG00000231079	KIF5C-AS1	lncRNA	KIF5C antisense RNA 1 [Source:HGNC Symbol;Acc:HGNC:40325]
SULT1A2	#N/A	#N/A	2.51074	#N/A	#N/A	#N/A	#N/A	#N/A	#N/A	#N/A	#N/A	#N/A	#N/A	#N/A	#N/A	#N/A	#N/A	#N/A	0.476562	#N/A	2	ENSG00000197165	SULT1A2	protein_coding	sulfotransferase family 1A member 2 [Source:HGNC Symbol;Acc:HGNC:11454]
ZNF444	#N/A	#N/A	0.475876	#N/A	#N/A	#N/A	#N/A	#N/A	#N/A	#N/A	#N/A	#N/A	#N/A	#N/A	#N/A	#N/A	#N/A	#N/A	4.75885	#N/A	2	ENSG00000167685	ZNF444	protein_coding	zinc finger protein 444 [Source:HGNC Symbol;Acc:HGNC:16052]
PIGQ	#N/A	#N/A	#N/A	0.475825	#N/A	#N/A	#N/A	#N/A	#N/A	#N/A	#N/A	#N/A	#N/A	#N/A	#N/A	#N/A	#N/A	#N/A	4.94401	#N/A	2	ENSG00000007541	PIGQ	protein_coding	phosphatidylinositol glycan anchor biosynthesis class Q [Source:HGNC Symbol;Acc:HGNC:14135]
CEP135	#N/A	#N/A	#N/A	#N/A	#N/A	#N/A	#N/A	#N/A	#N/A	#N/A	#N/A	0.475543	#N/A	#N/A	#N/A	#N/A	#N/A	#N/A	6.16838	#N/A	2	ENSG00000174799	CEP135	protein_coding	centrosomal protein 135 [Source:HGNC Symbol;Acc:HGNC:29086]
ST7L	#N/A	#N/A	#N/A	#N/A	#N/A	#N/A	#N/A	#N/A	#N/A	#N/A	#N/A	0.475512	#N/A	#N/A	#N/A	#N/A	#N/A	#N/A	7.11293	#N/A	2	ENSG00000007341	ST7L	protein_coding	suppression of tumorigenicity 7 like [Source:HGNC Symbol;Acc:HGNC:18441]
MNT	#N/A	#N/A	#N/A	#N/A	#N/A	#N/A	#N/A	#N/A	#N/A	#N/A	0.474941	#N/A	#N/A	#N/A	#N/A	#N/A	#N/A	#N/A	3.82358	#N/A	2	ENSG00000070444	MNT	protein_coding	MAX network transcriptional repressor [Source:HGNC Symbol;Acc:HGNC:7188]
NIPA2	#N/A	#N/A	#N/A	#N/A	#N/A	#N/A	0.47465	#N/A	#N/A	#N/A	#N/A	#N/A	#N/A	#N/A	#N/A	#N/A	#N/A	#N/A	7.31208	#N/A	2	ENSG00000140157	NIPA2	protein_coding	NIPA magnesium transporter 2 [Source:HGNC Symbol;Acc:HGNC:17044]
CENPX	#N/A	0.474459	#N/A	#N/A	#N/A	#N/A	#N/A	#N/A	#N/A	#N/A	#N/A	#N/A	#N/A	#N/A	#N/A	#N/A	#N/A	#N/A	3.03034	#N/A	2	ENSG00000169689	CENPX	protein_coding	centromere protein X [Source:HGNC Symbol;Acc:HGNC:11422]
UCP2	#N/A	#N/A	#N/A	#N/A	#N/A	#N/A	#N/A	#N/A	#N/A	0.473845	#N/A	#N/A	#N/A	#N/A	#N/A	#N/A	#N/A	#N/A	1.41936	#N/A	2	ENSG00000175567	UCP2	protein_coding	uncoupling protein 2 [Source:HGNC Symbol;Acc:HGNC:12518]
PDSS2	#N/A	#N/A	#N/A	#N/A	#N/A	#N/A	#N/A	#N/A	#N/A	#N/A	#N/A	0.473681	#N/A	#N/A	#N/A	#N/A	#N/A	#N/A	5.98942	#N/A	2	ENSG00000164494	PDSS2	protein_coding	decaprenyl diphosphate synthase subunit 2 [Source:HGNC Symbol;Acc:HGNC:23041]
NECAP1	0.473585	#N/A	#N/A	#N/A	#N/A	#N/A	#N/A	#N/A	#N/A	#N/A	#N/A	#N/A	#N/A	#N/A	#N/A	#N/A	#N/A	#N/A	5.1355	#N/A	2	ENSG00000089818	NECAP1	protein_coding	NECAP endocytosis associated 1 [Source:HGNC Symbol;Acc:HGNC:24539]
#248434	#N/A	#N/A	1.62066	#N/A	#N/A	#N/A	#N/A	#N/A	#N/A	#N/A	#N/A	#N/A	#N/A	#N/A	#N/A	#N/A	#N/A	#N/A	0.472296	#N/A	2	ENSG00000248434		lncRNA	novel transcript
#233064	#N/A	#N/A	0.471434	0.828342	#N/A	#N/A	#N/A	#N/A	#N/A	#N/A	#N/A	#N/A	#N/A	#N/A	#N/A	#N/A	#N/A	#N/A	#N/A	#N/A	2	ENSG00000233064		lncRNA	novel transcript
#272434	#N/A	#N/A	#N/A	1.3881	#N/A	#N/A	#N/A	#N/A	#N/A	#N/A	#N/A	#N/A	#N/A	#N/A	#N/A	#N/A	#N/A	#N/A	0.471295	#N/A	2	ENSG00000272434		lncRNA	novel transcript, antisense to IMPDH2 and QRICH1
LINC01376	#N/A	#N/A	#N/A	#N/A	#N/A	#N/A	#N/A	#N/A	#N/A	#N/A	#N/A	0.471	#N/A	#N/A	#N/A	#N/A	#N/A	#N/A	5.51081	#N/A	2	ENSG00000236204	LINC01376	lncRNA	long intergenic non-protein coding RNA 1376 [Source:HGNC Symbol;Acc:HGNC:50637]
HMGCS1	#N/A	#N/A	#N/A	#N/A	#N/A	#N/A	0.470765	#N/A	#N/A	#N/A	#N/A	#N/A	#N/A	#N/A	#N/A	#N/A	#N/A	#N/A	6.18872	#N/A	2	ENSG00000112972	HMGCS1	protein_coding	3-hydroxy-3-methylglutaryl-CoA synthase 1 [Source:HGNC Symbol;Acc:HGNC:5007]
#251584	#N/A	#N/A	0.470596	0.965146	#N/A	#N/A	#N/A	#N/A	#N/A	#N/A	#N/A	#N/A	#N/A	#N/A	#N/A	#N/A	#N/A	#N/A	#N/A	#N/A	2	ENSG00000251584		lncRNA	novel transcript
#253824	#N/A	#N/A	0.469562	0.899712	#N/A	#N/A	#N/A	#N/A	#N/A	#N/A	#N/A	#N/A	#N/A	#N/A	#N/A	#N/A	#N/A	#N/A	#N/A	#N/A	2	ENSG00000253824		lncRNA	novel transcript
DLAT	#N/A	0.469397	#N/A	#N/A	#N/A	#N/A	#N/A	#N/A	#N/A	#N/A	#N/A	#N/A	#N/A	#N/A	#N/A	#N/A	#N/A	#N/A	2.71434	#N/A	2	ENSG00000150768	DLAT	protein_coding	dihydrolipoamide S-acetyltransferase [Source:HGNC Symbol;Acc:HGNC:2896]
#226824	#N/A	#N/A	#N/A	#N/A	#N/A	#N/A	#N/A	#N/A	#N/A	#N/A	#N/A	0.469287	#N/A	#N/A	#N/A	#N/A	#N/A	#N/A	5.79705	#N/A	2	ENSG00000226824		lncRNA	novel transcript
TFAM	#N/A	0.468637	#N/A	#N/A	#N/A	#N/A	#N/A	#N/A	#N/A	#N/A	#N/A	#N/A	#N/A	#N/A	#N/A	#N/A	#N/A	#N/A	3.68363	#N/A	2	ENSG00000108064	TFAM	protein_coding	transcription factor A, mitochondrial [Source:HGNC Symbol;Acc:HGNC:11741]
HDAC6	#N/A	#N/A	#N/A	#N/A	#N/A	#N/A	#N/A	#N/A	#N/A	#N/A	#N/A	0.468293	#N/A	#N/A	#N/A	#N/A	#N/A	#N/A	3.90845	#N/A	2	ENSG00000094631	HDAC6	protein_coding	histone deacetylase 6 [Source:HGNC Symbol;Acc:HGNC:14064]
MIR29B2CHG	#N/A	#N/A	#N/A	#N/A	#N/A	#N/A	#N/A	#N/A	#N/A	#N/A	#N/A	#N/A	#N/A	0.467895	#N/A	#N/A	#N/A	#N/A	5.03172	#N/A	2	ENSG00000203709	MIR29B2CHG	lncRNA	MIR29B2 and MIR29C host gene [Source:HGNC Symbol;Acc:HGNC:32018]
MFHAS1#147324	#N/A	#N/A	#N/A	0.467884	#N/A	#N/A	#N/A	#N/A	#N/A	#N/A	#N/A	#N/A	#N/A	#N/A	#N/A	#N/A	#N/A	#N/A	4.99843	#N/A	2	ENSG00000147324	MFHAS1	protein_coding	multifunctional ROCO family signaling regulator 1 [Source:HGNC Symbol;Acc:HGNC:16982]
#255328	#N/A	#N/A	#N/A	#N/A	#N/A	#N/A	#N/A	#N/A	#N/A	0.634732	0.46779	#N/A	#N/A	#N/A	#N/A	#N/A	#N/A	#N/A	#N/A	#N/A	2	ENSG00000255328		lncRNA	novel transcript
TAF6	#N/A	#N/A	0.467643	#N/A	#N/A	#N/A	#N/A	#N/A	#N/A	#N/A	#N/A	#N/A	#N/A	#N/A	#N/A	#N/A	#N/A	#N/A	2.81431	#N/A	2	ENSG00000106290	TAF6	protein_coding	TATA-box binding protein associated factor 6 [Source:HGNC Symbol;Acc:HGNC:11540]
SEZ6L2	#N/A	#N/A	0.832885	#N/A	#N/A	#N/A	#N/A	#N/A	#N/A	#N/A	#N/A	#N/A	0.467641	#N/A	#N/A	#N/A	#N/A	#N/A	#N/A	#N/A	2	ENSG00000174938	SEZ6L2	protein_coding	seizure related 6 homolog like 2 [Source:HGNC Symbol;Acc:HGNC:30844]
ATP6AP1-DT	#N/A	#N/A	#N/A	#N/A	#N/A	1.29039	#N/A	#N/A	#N/A	#N/A	#N/A	#N/A	#N/A	#N/A	#N/A	#N/A	#N/A	#N/A	0.467542	#N/A	2	ENSG00000197180	ATP6AP1-DT	lncRNA	ATP6AP1 divergent transcript [Source:HGNC Symbol;Acc:HGNC:25138]
AAR2	0.467484	#N/A	#N/A	#N/A	#N/A	#N/A	#N/A	#N/A	#N/A	#N/A	#N/A	#N/A	#N/A	#N/A	#N/A	#N/A	#N/A	#N/A	6.3776	#N/A	2	ENSG00000131043	AAR2	protein_coding	AAR2 splicing factor [Source:HGNC Symbol;Acc:HGNC:15886]
USP40	#N/A	#N/A	#N/A	#N/A	#N/A	#N/A	#N/A	#N/A	#N/A	#N/A	#N/A	0.466179	#N/A	#N/A	#N/A	#N/A	#N/A	#N/A	5.00805	#N/A	2	ENSG00000085982	USP40	protein_coding	ubiquitin specific peptidase 40 [Source:HGNC Symbol;Acc:HGNC:20069]
MLLT1	0.466074	#N/A	#N/A	#N/A	#N/A	#N/A	#N/A	#N/A	#N/A	#N/A	#N/A	#N/A	#N/A	#N/A	#N/A	#N/A	#N/A	#N/A	4.15103	#N/A	2	ENSG00000130382	MLLT1	protein_coding	MLLT1 super elongation complex subunit [Source:HGNC Symbol;Acc:HGNC:7134]
MAP3K7CL	#N/A	#N/A	#N/A	0.466054	#N/A	#N/A	#N/A	#N/A	#N/A	#N/A	#N/A	#N/A	0.930782	#N/A	#N/A	#N/A	#N/A	#N/A	#N/A	#N/A	2	ENSG00000156265	MAP3K7CL	protein_coding	MAP3K7 C-terminal like [Source:HGNC Symbol;Acc:HGNC:16457]
#259543	#N/A	#N/A	2.03117	#N/A	#N/A	#N/A	#N/A	#N/A	#N/A	#N/A	#N/A	#N/A	#N/A	#N/A	#N/A	#N/A	#N/A	#N/A	0.46602	#N/A	2	ENSG00000259543		lncRNA	novel transcript
PPARD	#N/A	#N/A	#N/A	#N/A	#N/A	#N/A	#N/A	#N/A	#N/A	#N/A	0.465657	#N/A	#N/A	#N/A	#N/A	#N/A	#N/A	#N/A	4.74566	#N/A	2	ENSG00000112033	PPARD	protein_coding	peroxisome proliferator activated receptor delta [Source:HGNC Symbol;Acc:HGNC:9235]
NKIRAS2	#N/A	#N/A	#N/A	#N/A	#N/A	#N/A	#N/A	#N/A	#N/A	0.46541	#N/A	#N/A	#N/A	#N/A	#N/A	#N/A	#N/A	#N/A	1.15862	#N/A	2	ENSG00000168256	NKIRAS2	protein_coding	NFKB inhibitor interacting Ras like 2 [Source:HGNC Symbol;Acc:HGNC:17898]
MTCL1	#N/A	#N/A	1.38984	#N/A	#N/A	#N/A	#N/A	#N/A	#N/A	0.465281	#N/A	#N/A	#N/A	#N/A	#N/A	#N/A	#N/A	#N/A	#N/A	#N/A	2	ENSG00000168502	MTCL1	protein_coding	microtubule crosslinking factor 1 [Source:HGNC Symbol;Acc:HGNC:29121]
TMED5	#N/A	#N/A	#N/A	#N/A	#N/A	#N/A	0.464804	#N/A	#N/A	#N/A	#N/A	#N/A	#N/A	#N/A	#N/A	#N/A	#N/A	#N/A	5.41887	#N/A	2	ENSG00000117500	TMED5	protein_coding	transmembrane p24 trafficking protein 5 [Source:HGNC Symbol;Acc:HGNC:24251]
EPHX2	#N/A	#N/A	1.91398	#N/A	#N/A	#N/A	#N/A	#N/A	#N/A	#N/A	#N/A	#N/A	#N/A	#N/A	#N/A	#N/A	#N/A	#N/A	0.464666	#N/A	2	ENSG00000120915	EPHX2	protein_coding	epoxide hydrolase 2 [Source:HGNC Symbol;Acc:HGNC:3402]
#250354	#N/A	#N/A	2.09087	#N/A	#N/A	#N/A	#N/A	#N/A	#N/A	#N/A	#N/A	#N/A	#N/A	#N/A	#N/A	#N/A	#N/A	#N/A	0.464643	#N/A	2	ENSG00000250354		lncRNA	novel transcript
CARS1-AS1#247473	#N/A	#N/A	1.01674	#N/A	#N/A	#N/A	#N/A	#N/A	#N/A	#N/A	#N/A	#N/A	#N/A	#N/A	#N/A	#N/A	#N/A	#N/A	0.463989	#N/A	2	ENSG00000247473	CARS1-AS1	lncRNA	CARS1 antisense RNA 1 [Source:HGNC Symbol;Acc:HGNC:40125]
FANCE	#N/A	#N/A	#N/A	#N/A	#N/A	#N/A	#N/A	#N/A	#N/A	#N/A	#N/A	#N/A	1.34892	#N/A	#N/A	#N/A	#N/A	#N/A	0.463277	#N/A	2	ENSG00000112039	FANCE	protein_coding	FA complementation group E [Source:HGNC Symbol;Acc:HGNC:3586]
DAZAP2	#N/A	#N/A	#N/A	#N/A	#N/A	#N/A	#N/A	#N/A	#N/A	#N/A	#N/A	#N/A	#N/A	#N/A	#N/A	#N/A	#N/A	0.463261	4.63671	#N/A	2	ENSG00000183283	DAZAP2	protein_coding	DAZ associated protein 2 [Source:HGNC Symbol;Acc:HGNC:2684]
SLC4A1AP	0.463055	#N/A	#N/A	#N/A	#N/A	#N/A	#N/A	#N/A	#N/A	#N/A	#N/A	#N/A	#N/A	#N/A	#N/A	#N/A	#N/A	#N/A	6.82324	#N/A	2	ENSG00000163798	SLC4A1AP	protein_coding	solute carrier family 4 member 1 adaptor protein [Source:HGNC Symbol;Acc:HGNC:13813]
TMEM238	#N/A	#N/A	#N/A	1.35358	#N/A	#N/A	#N/A	#N/A	#N/A	#N/A	#N/A	#N/A	#N/A	#N/A	#N/A	#N/A	#N/A	#N/A	0.462723	#N/A	2	ENSG00000233493	TMEM238	protein_coding	transmembrane protein 238 [Source:HGNC Symbol;Acc:HGNC:40042]
C18orf32	#N/A	#N/A	#N/A	#N/A	#N/A	#N/A	#N/A	#N/A	#N/A	0.462719	#N/A	#N/A	#N/A	#N/A	#N/A	#N/A	#N/A	#N/A	0.685372	#N/A	2	ENSG00000177576	C18orf32	protein_coding	chromosome 18 open reading frame 32 [Source:HGNC Symbol;Acc:HGNC:31690]
RAD17#152942	#N/A	#N/A	#N/A	#N/A	#N/A	#N/A	#N/A	#N/A	#N/A	#N/A	#N/A	#N/A	0.462279	#N/A	#N/A	#N/A	#N/A	#N/A	6.67514	#N/A	2	ENSG00000152942	RAD17	protein_coding	RAD17 checkpoint clamp loader component [Source:HGNC Symbol;Acc:HGNC:9807]
MMS19	#N/A	#N/A	0.461449	#N/A	#N/A	#N/A	#N/A	#N/A	#N/A	#N/A	#N/A	#N/A	#N/A	#N/A	#N/A	#N/A	#N/A	#N/A	7.86765	#N/A	2	ENSG00000155229	MMS19	protein_coding	MMS19 homolog, cytosolic iron-sulfur assembly component [Source:HGNC Symbol;Acc:HGNC:13824]
#285758	#N/A	#N/A	1.20118	#N/A	#N/A	#N/A	#N/A	#N/A	#N/A	#N/A	#N/A	#N/A	#N/A	#N/A	#N/A	#N/A	#N/A	#N/A	0.460664	#N/A	2	ENSG00000285758		lncRNA	novel transcript, antisense to MRPS28
RNLS	#N/A	#N/A	#N/A	#N/A	#N/A	#N/A	#N/A	#N/A	#N/A	#N/A	#N/A	0.460281	#N/A	#N/A	#N/A	#N/A	#N/A	#N/A	6.71472	#N/A	2	ENSG00000184719	RNLS	protein_coding	renalase, FAD dependent amine oxidase [Source:HGNC Symbol;Acc:HGNC:25641]
#269172	#N/A	#N/A	0.968132	#N/A	#N/A	#N/A	#N/A	#N/A	#N/A	#N/A	#N/A	#N/A	#N/A	#N/A	#N/A	#N/A	#N/A	#N/A	0.459934	#N/A	2	ENSG00000269172		lncRNA	novel transcript, antisense to PAK4
ACAT2	#N/A	#N/A	#N/A	0.459458	#N/A	#N/A	#N/A	#N/A	#N/A	#N/A	#N/A	#N/A	#N/A	#N/A	#N/A	#N/A	#N/A	#N/A	3.60313	#N/A	2	ENSG00000120437	ACAT2	protein_coding	acetyl-CoA acetyltransferase 2 [Source:HGNC Symbol;Acc:HGNC:94]
KCNAB1	#N/A	#N/A	1.55163	#N/A	#N/A	#N/A	#N/A	#N/A	#N/A	#N/A	#N/A	#N/A	#N/A	#N/A	#N/A	#N/A	#N/A	#N/A	0.458757	#N/A	2	ENSG00000169282	KCNAB1	protein_coding	potassium voltage-gated channel subfamily A regulatory beta subunit 1 [Source:HGNC Symbol;Acc:HGNC:6228]
PALB2	#N/A	#N/A	#N/A	#N/A	#N/A	#N/A	#N/A	#N/A	#N/A	#N/A	#N/A	0.458465	#N/A	#N/A	#N/A	#N/A	#N/A	#N/A	1.57075	#N/A	2	ENSG00000083093	PALB2	protein_coding	partner and localizer of BRCA2 [Source:HGNC Symbol;Acc:HGNC:26144]
GIT1	0.458373	#N/A	#N/A	#N/A	#N/A	#N/A	#N/A	#N/A	#N/A	#N/A	#N/A	#N/A	#N/A	#N/A	#N/A	#N/A	#N/A	#N/A	4.22202	#N/A	2	ENSG00000108262	GIT1	protein_coding	GIT ArfGAP 1 [Source:HGNC Symbol;Acc:HGNC:4272]
SV2A	#N/A	#N/A	0.458282	0.581827	#N/A	#N/A	#N/A	#N/A	#N/A	#N/A	#N/A	#N/A	#N/A	#N/A	#N/A	#N/A	#N/A	#N/A	#N/A	#N/A	2	ENSG00000159164	SV2A	protein_coding	synaptic vesicle glycoprotein 2A [Source:HGNC Symbol;Acc:HGNC:20566]
CTDNEP1#175826	#N/A	#N/A	#N/A	#N/A	#N/A	#N/A	#N/A	#N/A	0.458173	#N/A	#N/A	#N/A	#N/A	#N/A	#N/A	#N/A	#N/A	#N/A	1.87496	#N/A	2	ENSG00000175826	CTDNEP1	protein_coding	CTD nuclear envelope phosphatase 1 [Source:HGNC Symbol;Acc:HGNC:19085]
TTLL13	#N/A	#N/A	#N/A	0.907142	#N/A	#N/A	#N/A	#N/A	#N/A	#N/A	#N/A	#N/A	#N/A	#N/A	#N/A	#N/A	#N/A	#N/A	0.45802	#N/A	2	ENSG00000213471	TTLL13	protein_coding	tubulin tyrosine ligase like 13 [Source:HGNC Symbol;Acc:HGNC:32484]
NTM	#N/A	#N/A	1.14232	#N/A	#N/A	#N/A	#N/A	#N/A	#N/A	#N/A	#N/A	#N/A	#N/A	#N/A	#N/A	#N/A	#N/A	#N/A	0.45779	#N/A	2	ENSG00000182667	NTM	protein_coding	neurotrimin [Source:HGNC Symbol;Acc:HGNC:17941]
TGM4#163810	#N/A	#N/A	#N/A	1.24115	#N/A	#N/A	#N/A	#N/A	0.457427	#N/A	#N/A	#N/A	#N/A	#N/A	#N/A	#N/A	#N/A	#N/A	#N/A	#N/A	2	ENSG00000163810	TGM4	protein_coding	transglutaminase 4 [Source:HGNC Symbol;Acc:HGNC:11780]
USP3-AS1	#N/A	#N/A	#N/A	#N/A	#N/A	#N/A	#N/A	#N/A	#N/A	#N/A	#N/A	0.457254	#N/A	#N/A	#N/A	#N/A	#N/A	#N/A	7.16449	#N/A	2	ENSG00000259248	USP3-AS1	lncRNA	USP3 antisense RNA 1 [Source:HGNC Symbol;Acc:HGNC:44140]
#249236	0.457207	#N/A	#N/A	#N/A	#N/A	#N/A	#N/A	#N/A	#N/A	#N/A	#N/A	#N/A	#N/A	#N/A	#N/A	#N/A	#N/A	#N/A	4.96249	#N/A	2	ENSG00000249236		lncRNA	novel transcript
ARHGEF6	#N/A	#N/A	#N/A	#N/A	#N/A	#N/A	#N/A	#N/A	#N/A	#N/A	#N/A	#N/A	#N/A	#N/A	#N/A	#N/A	#N/A	0.456836	8.84212	#N/A	2	ENSG00000129675	ARHGEF6	protein_coding	Rac/Cdc42 guanine nucleotide exchange factor 6 [Source:HGNC Symbol;Acc:HGNC:685]
COL23A1	#N/A	#N/A	#N/A	#N/A	#N/A	#N/A	#N/A	#N/A	#N/A	#N/A	#N/A	1.27854	#N/A	#N/A	#N/A	#N/A	#N/A	#N/A	0.456741	#N/A	2	ENSG00000050767	COL23A1	protein_coding	collagen type XXIII alpha 1 chain [Source:HGNC Symbol;Acc:HGNC:22990]
TRDMT1	#N/A	#N/A	#N/A	0.456712	#N/A	#N/A	#N/A	#N/A	#N/A	#N/A	#N/A	#N/A	#N/A	#N/A	#N/A	#N/A	#N/A	#N/A	6.77736	#N/A	2	ENSG00000107614	TRDMT1	protein_coding	tRNA aspartic acid methyltransferase 1 [Source:HGNC Symbol;Acc:HGNC:2977]
ACTR1B	#N/A	#N/A	0.456413	#N/A	#N/A	#N/A	#N/A	#N/A	#N/A	#N/A	#N/A	#N/A	#N/A	#N/A	#N/A	#N/A	#N/A	#N/A	6.43669	#N/A	2	ENSG00000115073	ACTR1B	protein_coding	actin related protein 1B [Source:HGNC Symbol;Acc:HGNC:168]
MARF1#166783	#N/A	#N/A	#N/A	#N/A	#N/A	#N/A	#N/A	#N/A	#N/A	#N/A	#N/A	#N/A	0.4561	#N/A	#N/A	#N/A	#N/A	#N/A	4.80633	#N/A	2	ENSG00000166783	MARF1	protein_coding	meiosis regulator and mRNA stability factor 1 [Source:HGNC Symbol;Acc:HGNC:29562]
ZNF252P-AS1	1.52348	#N/A	#N/A	#N/A	#N/A	#N/A	#N/A	#N/A	#N/A	#N/A	0.455483	#N/A	#N/A	#N/A	#N/A	#N/A	#N/A	#N/A	#N/A	#N/A	2	ENSG00000255559	ZNF252P-AS1	lncRNA	ZNF252P antisense RNA 1 [Source:HGNC Symbol;Acc:HGNC:27821]
#249207	#N/A	#N/A	#N/A	#N/A	#N/A	#N/A	#N/A	#N/A	#N/A	#N/A	#N/A	0.45457	#N/A	#N/A	#N/A	#N/A	#N/A	#N/A	3.20247	#N/A	2	ENSG00000249207		lncRNA	novel transcript
CSRP2	#N/A	#N/A	2.96974	#N/A	#N/A	#N/A	#N/A	#N/A	#N/A	#N/A	#N/A	#N/A	#N/A	#N/A	#N/A	#N/A	#N/A	#N/A	0.454522	#N/A	2	ENSG00000175183	CSRP2	protein_coding	cysteine and glycine rich protein 2 [Source:HGNC Symbol;Acc:HGNC:2470]
LATS1	#N/A	#N/A	0.454483	#N/A	#N/A	#N/A	#N/A	#N/A	#N/A	#N/A	#N/A	#N/A	#N/A	#N/A	#N/A	#N/A	#N/A	#N/A	9.12707	#N/A	2	ENSG00000131023	LATS1	protein_coding	large tumor suppressor kinase 1 [Source:HGNC Symbol;Acc:HGNC:6514]
LINC01023	#N/A	#N/A	#N/A	#N/A	#N/A	0.782265	0.453778	#N/A	#N/A	#N/A	#N/A	#N/A	#N/A	#N/A	#N/A	#N/A	#N/A	#N/A	#N/A	#N/A	2	ENSG00000272523	LINC01023	lncRNA	long intergenic non-protein coding RNA 1023 [Source:HGNC Symbol;Acc:HGNC:49004]
ZBTB14	#N/A	0.453205	#N/A	#N/A	#N/A	#N/A	#N/A	#N/A	#N/A	#N/A	#N/A	#N/A	#N/A	#N/A	#N/A	#N/A	#N/A	#N/A	1.80609	#N/A	2	ENSG00000198081	ZBTB14	protein_coding	zinc finger and BTB domain containing 14 [Source:HGNC Symbol;Acc:HGNC:12860]
MAP1S	#N/A	#N/A	#N/A	#N/A	#N/A	0.452893	#N/A	#N/A	#N/A	#N/A	#N/A	#N/A	#N/A	#N/A	#N/A	#N/A	#N/A	#N/A	4.58857	#N/A	2	ENSG00000130479	MAP1S	protein_coding	microtubule associated protein 1S [Source:HGNC Symbol;Acc:HGNC:15715]
TAPT1-AS1	#N/A	#N/A	#N/A	0.452633	#N/A	#N/A	#N/A	#N/A	#N/A	#N/A	#N/A	#N/A	#N/A	#N/A	#N/A	#N/A	#N/A	#N/A	6.07566	#N/A	2	ENSG00000263327	TAPT1-AS1	lncRNA	TAPT1 antisense RNA 1 (head to head) [Source:HGNC Symbol;Acc:HGNC:26832]
STARD7-AS1	#N/A	#N/A	#N/A	#N/A	#N/A	#N/A	#N/A	#N/A	#N/A	#N/A	#N/A	0.452017	#N/A	#N/A	#N/A	#N/A	#N/A	#N/A	5.14074	#N/A	2	ENSG00000204685	STARD7-AS1	lncRNA	STARD7 antisense RNA 1 [Source:HGNC Symbol;Acc:HGNC:40827]
BUD13	#N/A	#N/A	#N/A	#N/A	#N/A	#N/A	0.451395	#N/A	#N/A	#N/A	#N/A	#N/A	#N/A	#N/A	#N/A	#N/A	#N/A	#N/A	5.97235	#N/A	2	ENSG00000137656	BUD13	protein_coding	BUD13 homolog [Source:HGNC Symbol;Acc:HGNC:28199]
HDGFL2	#N/A	#N/A	#N/A	#N/A	#N/A	#N/A	0.451293	#N/A	#N/A	#N/A	#N/A	#N/A	#N/A	#N/A	#N/A	#N/A	#N/A	#N/A	5.26467	#N/A	2	ENSG00000167674	HDGFL2	protein_coding	HDGF like 2 [Source:HGNC Symbol;Acc:HGNC:14680]
RPN1	#N/A	#N/A	#N/A	#N/A	#N/A	#N/A	0.451265	#N/A	#N/A	#N/A	#N/A	#N/A	#N/A	#N/A	#N/A	#N/A	#N/A	#N/A	4.3609	#N/A	2	ENSG00000163902	RPN1	protein_coding	ribophorin I [Source:HGNC Symbol;Acc:HGNC:10381]
MAP3K12	#N/A	#N/A	0.451127	#N/A	#N/A	#N/A	#N/A	#N/A	#N/A	#N/A	#N/A	#N/A	#N/A	#N/A	#N/A	#N/A	#N/A	#N/A	4.52041	#N/A	2	ENSG00000139625	MAP3K12	protein_coding	mitogen-activated protein kinase kinase kinase 12 [Source:HGNC Symbol;Acc:HGNC:6851]
MRPL48	#N/A	#N/A	0.450777	#N/A	#N/A	#N/A	#N/A	#N/A	#N/A	#N/A	#N/A	#N/A	#N/A	#N/A	#N/A	#N/A	#N/A	#N/A	7.19907	#N/A	2	ENSG00000175581	MRPL48	protein_coding	mitochondrial ribosomal protein L48 [Source:HGNC Symbol;Acc:HGNC:16653]
MRPL55	#N/A	0.45076	#N/A	#N/A	#N/A	#N/A	#N/A	#N/A	#N/A	#N/A	#N/A	#N/A	#N/A	#N/A	#N/A	#N/A	#N/A	#N/A	3.25284	#N/A	2	ENSG00000162910	MRPL55	protein_coding	mitochondrial ribosomal protein L55 [Source:HGNC Symbol;Acc:HGNC:16686]
MED4	#N/A	#N/A	#N/A	#N/A	#N/A	#N/A	#N/A	#N/A	#N/A	#N/A	#N/A	#N/A	#N/A	#N/A	#N/A	#N/A	0.450689	#N/A	5.11781	#N/A	2	ENSG00000136146	MED4	protein_coding	mediator complex subunit 4 [Source:HGNC Symbol;Acc:HGNC:17903]
UBIAD1	#N/A	#N/A	0.45025	#N/A	#N/A	#N/A	#N/A	#N/A	#N/A	#N/A	#N/A	#N/A	#N/A	#N/A	#N/A	#N/A	#N/A	#N/A	3.57141	#N/A	2	ENSG00000120942	UBIAD1	protein_coding	UbiA prenyltransferase domain containing 1 [Source:HGNC Symbol;Acc:HGNC:30791]
#276517	0.450235	#N/A	#N/A	#N/A	#N/A	#N/A	#N/A	#N/A	#N/A	#N/A	#N/A	#N/A	#N/A	#N/A	#N/A	#N/A	#N/A	#N/A	4.85728	#N/A	2	ENSG00000276517		lncRNA	novel transcript, sense intronic to BIRC6
LSM6	#N/A	0.450049	#N/A	#N/A	#N/A	#N/A	#N/A	#N/A	#N/A	#N/A	#N/A	#N/A	#N/A	#N/A	#N/A	#N/A	#N/A	#N/A	6.62653	#N/A	2	ENSG00000164167	LSM6	protein_coding	LSM6 homolog, U6 small nuclear RNA and mRNA degradation associated [Source:HGNC Symbol;Acc:HGNC:17017]
OAZ2	#N/A	#N/A	#N/A	#N/A	#N/A	#N/A	#N/A	#N/A	#N/A	#N/A	0.450026	#N/A	#N/A	#N/A	#N/A	#N/A	#N/A	#N/A	3.63154	#N/A	2	ENSG00000180304	OAZ2	protein_coding	ornithine decarboxylase antizyme 2 [Source:HGNC Symbol;Acc:HGNC:8096]
SLC5A6	#N/A	#N/A	#N/A	0.449541	#N/A	#N/A	#N/A	#N/A	#N/A	#N/A	#N/A	#N/A	#N/A	#N/A	#N/A	#N/A	#N/A	#N/A	4.57396	#N/A	2	ENSG00000138074	SLC5A6	protein_coding	solute carrier family 5 member 6 [Source:HGNC Symbol;Acc:HGNC:11041]
MSANTD4	#N/A	0.448668	#N/A	#N/A	#N/A	#N/A	#N/A	#N/A	#N/A	#N/A	#N/A	#N/A	#N/A	#N/A	#N/A	#N/A	#N/A	#N/A	5.01759	#N/A	2	ENSG00000170903	MSANTD4	protein_coding	Myb/SANT DNA binding domain containing 4 with coiled-coils [Source:HGNC Symbol;Acc:HGNC:29383]
UROS	#N/A	0.448618	#N/A	#N/A	#N/A	#N/A	#N/A	#N/A	#N/A	#N/A	#N/A	#N/A	#N/A	#N/A	#N/A	#N/A	#N/A	#N/A	6.01397	#N/A	2	ENSG00000188690	UROS	protein_coding	uroporphyrinogen III synthase [Source:HGNC Symbol;Acc:HGNC:12592]
IGFLR1	#N/A	#N/A	#N/A	#N/A	#N/A	#N/A	0.448455	#N/A	#N/A	#N/A	#N/A	#N/A	#N/A	#N/A	#N/A	#N/A	#N/A	#N/A	2.36515	#N/A	2	ENSG00000126246	IGFLR1	protein_coding	IGF like family receptor 1 [Source:HGNC Symbol;Acc:HGNC:23620]
LRRC19	#N/A	#N/A	1.4531	#N/A	#N/A	#N/A	#N/A	#N/A	#N/A	#N/A	#N/A	#N/A	#N/A	#N/A	#N/A	#N/A	#N/A	#N/A	0.448307	#N/A	2	ENSG00000184434	LRRC19	protein_coding	leucine rich repeat containing 19 [Source:HGNC Symbol;Acc:HGNC:23379]
#287757	#N/A	#N/A	#N/A	0.447615	#N/A	0.972034	#N/A	#N/A	#N/A	#N/A	#N/A	#N/A	#N/A	#N/A	#N/A	#N/A	#N/A	#N/A	#N/A	#N/A	2	ENSG00000287757		lncRNA	novel transcript, antisense to ZNF630
SPARCL1	#N/A	#N/A	2.24419	#N/A	#N/A	#N/A	#N/A	#N/A	#N/A	#N/A	#N/A	#N/A	#N/A	#N/A	#N/A	#N/A	#N/A	#N/A	0.447576	#N/A	2	ENSG00000152583	SPARCL1	protein_coding	SPARC like 1 [Source:HGNC Symbol;Acc:HGNC:11220]
C1orf122	#N/A	0.447434	#N/A	#N/A	#N/A	#N/A	#N/A	#N/A	#N/A	#N/A	#N/A	#N/A	#N/A	#N/A	#N/A	#N/A	#N/A	#N/A	3.32608	#N/A	2	ENSG00000197982	C1orf122	protein_coding	chromosome 1 open reading frame 122 [Source:HGNC Symbol;Acc:HGNC:24789]
PRPS1	#N/A	0.447289	#N/A	#N/A	#N/A	#N/A	#N/A	#N/A	#N/A	#N/A	#N/A	#N/A	#N/A	#N/A	#N/A	#N/A	#N/A	#N/A	3.44124	#N/A	2	ENSG00000147224	PRPS1	protein_coding	phosphoribosyl pyrophosphate synthetase 1 [Source:HGNC Symbol;Acc:HGNC:9462]
CNTROB	#N/A	#N/A	#N/A	#N/A	#N/A	0.446711	#N/A	#N/A	#N/A	#N/A	#N/A	#N/A	#N/A	#N/A	#N/A	#N/A	#N/A	#N/A	1.93781	#N/A	2	ENSG00000170037	CNTROB	protein_coding	centrobin, centriole duplication and spindle assembly protein [Source:HGNC Symbol;Acc:HGNC:29616]
MIER3	#N/A	#N/A	0.446486	#N/A	#N/A	#N/A	#N/A	#N/A	#N/A	#N/A	#N/A	#N/A	#N/A	#N/A	#N/A	#N/A	#N/A	#N/A	5.45261	#N/A	2	ENSG00000155545	MIER3	protein_coding	MIER family member 3 [Source:HGNC Symbol;Acc:HGNC:26678]
PPME1	#N/A	#N/A	0.446057	#N/A	#N/A	#N/A	#N/A	#N/A	#N/A	#N/A	#N/A	#N/A	#N/A	#N/A	#N/A	#N/A	#N/A	#N/A	4.24961	#N/A	2	ENSG00000214517	PPME1	protein_coding	protein phosphatase methylesterase 1 [Source:HGNC Symbol;Acc:HGNC:30178]
C12orf57	#N/A	#N/A	#N/A	#N/A	#N/A	#N/A	#N/A	#N/A	#N/A	0.445689	#N/A	#N/A	#N/A	#N/A	#N/A	#N/A	#N/A	#N/A	1.12057	#N/A	2	ENSG00000111678	C12orf57	protein_coding	chromosome 12 open reading frame 57 [Source:HGNC Symbol;Acc:HGNC:29521]
ATP5MC1	#N/A	0.445636	#N/A	#N/A	#N/A	#N/A	#N/A	#N/A	#N/A	#N/A	#N/A	#N/A	#N/A	#N/A	#N/A	#N/A	#N/A	#N/A	5.16368	#N/A	2	ENSG00000159199	ATP5MC1	protein_coding	ATP synthase membrane subunit c locus 1 [Source:HGNC Symbol;Acc:HGNC:841]
IFI27#165949	0.998113	#N/A	#N/A	#N/A	#N/A	#N/A	#N/A	#N/A	#N/A	#N/A	#N/A	#N/A	0.445551	#N/A	#N/A	#N/A	#N/A	#N/A	#N/A	#N/A	2	ENSG00000165949	IFI27	protein_coding	interferon alpha inducible protein 27 [Source:HGNC Symbol;Acc:HGNC:5397]
FBXL3	#N/A	#N/A	#N/A	#N/A	#N/A	#N/A	#N/A	#N/A	#N/A	#N/A	#N/A	#N/A	0.444343	#N/A	#N/A	#N/A	#N/A	#N/A	5.17285	#N/A	2	ENSG00000005812	FBXL3	protein_coding	F-box and leucine rich repeat protein 3 [Source:HGNC Symbol;Acc:HGNC:13599]
PCIF1	#N/A	0.444266	#N/A	#N/A	#N/A	#N/A	#N/A	#N/A	#N/A	#N/A	#N/A	#N/A	#N/A	#N/A	#N/A	#N/A	#N/A	#N/A	5.5216	#N/A	2	ENSG00000100982	PCIF1	protein_coding	phosphorylated CTD interacting factor 1 [Source:HGNC Symbol;Acc:HGNC:16200]
ZDHHC2	#N/A	#N/A	#N/A	0.444145	#N/A	#N/A	#N/A	#N/A	#N/A	#N/A	#N/A	#N/A	#N/A	#N/A	#N/A	#N/A	#N/A	#N/A	5.994	#N/A	2	ENSG00000104219	ZDHHC2	protein_coding	zinc finger DHHC-type palmitoyltransferase 2 [Source:HGNC Symbol;Acc:HGNC:18469]
RBM45	#N/A	#N/A	0.444105	#N/A	#N/A	#N/A	#N/A	#N/A	#N/A	#N/A	#N/A	#N/A	#N/A	#N/A	#N/A	#N/A	#N/A	#N/A	5.11216	#N/A	2	ENSG00000155636	RBM45	protein_coding	RNA binding motif protein 45 [Source:HGNC Symbol;Acc:HGNC:24468]
ARPC5	#N/A	#N/A	#N/A	#N/A	#N/A	#N/A	0.743818	#N/A	#N/A	0.443811	#N/A	#N/A	#N/A	#N/A	#N/A	#N/A	#N/A	#N/A	#N/A	#N/A	2	ENSG00000162704	ARPC5	protein_coding	actin related protein 2/3 complex subunit 5 [Source:HGNC Symbol;Acc:HGNC:708]
CAPZB	#N/A	#N/A	#N/A	#N/A	#N/A	#N/A	#N/A	#N/A	#N/A	#N/A	#N/A	#N/A	#N/A	#N/A	#N/A	#N/A	#N/A	0.443808	2.98847	#N/A	2	ENSG00000077549	CAPZB	protein_coding	capping actin protein of muscle Z-line subunit beta [Source:HGNC Symbol;Acc:HGNC:1491]
ALKBH8	#N/A	#N/A	#N/A	#N/A	#N/A	#N/A	#N/A	#N/A	#N/A	#N/A	#N/A	#N/A	0.443471	#N/A	#N/A	#N/A	#N/A	#N/A	6.57131	#N/A	2	ENSG00000137760	ALKBH8	protein_coding	alkB homolog 8, tRNA methyltransferase [Source:HGNC Symbol;Acc:HGNC:25189]
MED12	#N/A	#N/A	#N/A	0.44264	#N/A	#N/A	#N/A	#N/A	#N/A	#N/A	#N/A	#N/A	#N/A	#N/A	#N/A	#N/A	#N/A	#N/A	6.05619	#N/A	2	ENSG00000184634	MED12	protein_coding	mediator complex subunit 12 [Source:HGNC Symbol;Acc:HGNC:11957]
BBIP1	#N/A	#N/A	#N/A	#N/A	#N/A	#N/A	#N/A	#N/A	#N/A	#N/A	#N/A	#N/A	0.442575	#N/A	#N/A	#N/A	#N/A	#N/A	6.70752	#N/A	2	ENSG00000214413	BBIP1	protein_coding	BBSome interacting protein 1 [Source:HGNC Symbol;Acc:HGNC:28093]
RSPRY1	#N/A	#N/A	#N/A	#N/A	#N/A	#N/A	#N/A	#N/A	#N/A	#N/A	#N/A	#N/A	0.441959	#N/A	#N/A	#N/A	#N/A	#N/A	4.33381	#N/A	2	ENSG00000159579	RSPRY1	protein_coding	ring finger and SPRY domain containing 1 [Source:HGNC Symbol;Acc:HGNC:29420]
AASDHPPT	#N/A	0.441196	#N/A	#N/A	#N/A	#N/A	#N/A	#N/A	#N/A	#N/A	#N/A	#N/A	#N/A	#N/A	#N/A	#N/A	#N/A	#N/A	5.76344	#N/A	2	ENSG00000149313	AASDHPPT	protein_coding	aminoadipate-semialdehyde dehydrogenase-phosphopantetheinyl transferase [Source:HGNC Symbol;Acc:HGNC:14235]
POU2F2	#N/A	#N/A	#N/A	#N/A	#N/A	#N/A	#N/A	#N/A	#N/A	#N/A	0.441187	#N/A	#N/A	#N/A	#N/A	#N/A	#N/A	#N/A	6.32392	#N/A	2	ENSG00000028277	POU2F2	protein_coding	POU class 2 homeobox 2 [Source:HGNC Symbol;Acc:HGNC:9213]
TMEM243	#N/A	#N/A	0.441144	#N/A	#N/A	#N/A	#N/A	#N/A	#N/A	#N/A	#N/A	#N/A	#N/A	#N/A	#N/A	#N/A	#N/A	#N/A	5.96869	#N/A	2	ENSG00000135185	TMEM243	protein_coding	transmembrane protein 243 [Source:HGNC Symbol;Acc:HGNC:21707]
IQCB1	#N/A	#N/A	#N/A	#N/A	#N/A	#N/A	#N/A	#N/A	#N/A	#N/A	#N/A	0.440803	#N/A	#N/A	#N/A	#N/A	#N/A	#N/A	5.20645	#N/A	2	ENSG00000173226	IQCB1	protein_coding	IQ motif containing B1 [Source:HGNC Symbol;Acc:HGNC:28949]
#285704	#N/A	#N/A	0.86997	#N/A	#N/A	#N/A	#N/A	#N/A	#N/A	#N/A	#N/A	#N/A	#N/A	#N/A	#N/A	#N/A	#N/A	#N/A	0.440275	#N/A	2	ENSG00000285704		lncRNA	novel transcript, antisense to WNK1
SLC9A6	0.439822	#N/A	#N/A	#N/A	#N/A	#N/A	#N/A	#N/A	#N/A	#N/A	#N/A	#N/A	#N/A	#N/A	#N/A	#N/A	#N/A	#N/A	6.78208	#N/A	2	ENSG00000198689	SLC9A6	protein_coding	solute carrier family 9 member A6 [Source:HGNC Symbol;Acc:HGNC:11079]
#257526	#N/A	#N/A	#N/A	#N/A	#N/A	#N/A	#N/A	#N/A	#N/A	#N/A	#N/A	0.909432	#N/A	#N/A	#N/A	#N/A	#N/A	#N/A	0.438819	#N/A	2	ENSG00000257526		lncRNA	novel transcript
SIM2	#N/A	#N/A	0.438735	0.887465	#N/A	#N/A	#N/A	#N/A	#N/A	#N/A	#N/A	#N/A	#N/A	#N/A	#N/A	#N/A	#N/A	#N/A	#N/A	#N/A	2	ENSG00000159263	SIM2	protein_coding	SIM bHLH transcription factor 2 [Source:HGNC Symbol;Acc:HGNC:10883]
FDFT1#079459	#N/A	#N/A	0.438084	#N/A	#N/A	#N/A	#N/A	#N/A	#N/A	#N/A	#N/A	#N/A	#N/A	#N/A	#N/A	#N/A	#N/A	#N/A	8.00301	#N/A	2	ENSG00000079459	FDFT1	protein_coding	farnesyl-diphosphate farnesyltransferase 1 [Source:HGNC Symbol;Acc:HGNC:3629]
#225963	#N/A	#N/A	0.437845	#N/A	#N/A	#N/A	#N/A	#N/A	#N/A	#N/A	#N/A	#N/A	#N/A	#N/A	#N/A	#N/A	#N/A	#N/A	5.22516	#N/A	2	ENSG00000225963		lncRNA	novel transcript, antisense to SP110
#269825	0.951069	#N/A	#N/A	#N/A	#N/A	#N/A	#N/A	#N/A	#N/A	#N/A	#N/A	#N/A	#N/A	#N/A	#N/A	#N/A	#N/A	#N/A	0.437328	#N/A	2	ENSG00000269825		protein_coding	novel zinc finger protein
#260751	#N/A	#N/A	1.70658	#N/A	#N/A	#N/A	#N/A	#N/A	#N/A	#N/A	#N/A	#N/A	#N/A	#N/A	#N/A	#N/A	#N/A	#N/A	0.436927	#N/A	2	ENSG00000260751		lncRNA	novel transcript
MDP1#213920	#N/A	0.436774	#N/A	#N/A	#N/A	#N/A	#N/A	#N/A	#N/A	#N/A	#N/A	#N/A	#N/A	#N/A	#N/A	#N/A	#N/A	#N/A	3.22579	#N/A	2	ENSG00000213920	MDP1	protein_coding	magnesium dependent phosphatase 1 [Source:HGNC Symbol;Acc:HGNC:28781]
CLK2#176444	#N/A	#N/A	#N/A	#N/A	#N/A	#N/A	#N/A	#N/A	#N/A	#N/A	#N/A	0.436652	#N/A	#N/A	#N/A	#N/A	#N/A	#N/A	6.09812	#N/A	2	ENSG00000176444	CLK2	protein_coding	CDC like kinase 2 [Source:HGNC Symbol;Acc:HGNC:2069]
KPNA4	#N/A	#N/A	#N/A	#N/A	#N/A	#N/A	0.436562	#N/A	#N/A	#N/A	#N/A	#N/A	#N/A	#N/A	#N/A	#N/A	#N/A	#N/A	9.07974	#N/A	2	ENSG00000186432	KPNA4	protein_coding	karyopherin subunit alpha 4 [Source:HGNC Symbol;Acc:HGNC:6397]
EDC3	#N/A	#N/A	0.436342	#N/A	#N/A	#N/A	#N/A	#N/A	#N/A	#N/A	#N/A	#N/A	#N/A	#N/A	#N/A	#N/A	#N/A	#N/A	5.53379	#N/A	2	ENSG00000179151	EDC3	protein_coding	enhancer of mRNA decapping 3 [Source:HGNC Symbol;Acc:HGNC:26114]
AKAP13-AS1	#N/A	#N/A	#N/A	#N/A	#N/A	#N/A	#N/A	#N/A	#N/A	#N/A	#N/A	0.435086	#N/A	#N/A	#N/A	#N/A	#N/A	#N/A	5.65548	#N/A	2	ENSG00000259367	AKAP13-AS1	lncRNA	AKAP13 antisense RNA 1 [Source:HGNC Symbol;Acc:HGNC:55975]
PDE1C	#N/A	#N/A	#N/A	#N/A	#N/A	#N/A	#N/A	#N/A	#N/A	0.926453	#N/A	#N/A	#N/A	#N/A	#N/A	#N/A	#N/A	#N/A	0.434672	#N/A	2	ENSG00000154678	PDE1C	protein_coding	phosphodiesterase 1C [Source:HGNC Symbol;Acc:HGNC:8776]
MIR99AHG	#N/A	#N/A	#N/A	#N/A	#N/A	#N/A	#N/A	#N/A	#N/A	#N/A	0.532722	#N/A	#N/A	#N/A	#N/A	#N/A	#N/A	#N/A	0.434424	#N/A	2	ENSG00000215386	MIR99AHG	lncRNA	mir-99a-let-7c cluster host gene [Source:HGNC Symbol;Acc:HGNC:1274]
H2BC17	#N/A	#N/A	0.434046	0.632247	#N/A	#N/A	#N/A	#N/A	#N/A	#N/A	#N/A	#N/A	#N/A	#N/A	#N/A	#N/A	#N/A	#N/A	#N/A	#N/A	2	ENSG00000274641	H2BC17	protein_coding	H2B clustered histone 17 [Source:HGNC Symbol;Acc:HGNC:4758]
ING3	#N/A	#N/A	#N/A	#N/A	#N/A	#N/A	#N/A	#N/A	#N/A	#N/A	#N/A	#N/A	0.43375	#N/A	#N/A	#N/A	#N/A	#N/A	4.65023	#N/A	2	ENSG00000071243	ING3	protein_coding	inhibitor of growth family member 3 [Source:HGNC Symbol;Acc:HGNC:14587]
TXNRD2	0.43375	#N/A	#N/A	#N/A	#N/A	#N/A	#N/A	#N/A	#N/A	#N/A	#N/A	#N/A	#N/A	#N/A	#N/A	#N/A	#N/A	#N/A	3.36921	#N/A	2	ENSG00000184470	TXNRD2	protein_coding	thioredoxin reductase 2 [Source:HGNC Symbol;Acc:HGNC:18155]
NUDT4	#N/A	#N/A	#N/A	#N/A	#N/A	#N/A	#N/A	#N/A	#N/A	#N/A	#N/A	#N/A	0.433596	#N/A	#N/A	#N/A	#N/A	#N/A	5.51881	#N/A	2	ENSG00000173598	NUDT4	protein_coding	nudix hydrolase 4 [Source:HGNC Symbol;Acc:HGNC:8051]
SNRPD3	#N/A	0.433391	#N/A	#N/A	#N/A	#N/A	#N/A	#N/A	#N/A	#N/A	#N/A	#N/A	#N/A	#N/A	#N/A	#N/A	#N/A	#N/A	5.77127	#N/A	2	ENSG00000100028	SNRPD3	protein_coding	small nuclear ribonucleoprotein D3 polypeptide [Source:HGNC Symbol;Acc:HGNC:11160]
PAPOLA	#N/A	#N/A	#N/A	#N/A	#N/A	#N/A	#N/A	#N/A	#N/A	#N/A	#N/A	#N/A	#N/A	#N/A	#N/A	#N/A	0.433354	#N/A	9.42135	#N/A	2	ENSG00000090060	PAPOLA	protein_coding	poly(A) polymerase alpha [Source:HGNC Symbol;Acc:HGNC:14981]
PGAM5	#N/A	0.433132	#N/A	#N/A	#N/A	#N/A	#N/A	#N/A	#N/A	#N/A	#N/A	#N/A	#N/A	#N/A	#N/A	#N/A	#N/A	#N/A	4.56531	#N/A	2	ENSG00000247077	PGAM5	protein_coding	PGAM family member 5, mitochondrial serine/threonine protein phosphatase [Source:HGNC Symbol;Acc:HGNC:28763]
EI24	#N/A	0.432515	#N/A	#N/A	#N/A	#N/A	#N/A	#N/A	#N/A	#N/A	#N/A	#N/A	#N/A	#N/A	#N/A	#N/A	#N/A	#N/A	5.04165	#N/A	2	ENSG00000149547	EI24	protein_coding	EI24 autophagy associated transmembrane protein [Source:HGNC Symbol;Acc:HGNC:13276]
LINC02133	#N/A	#N/A	#N/A	0.951562	#N/A	#N/A	#N/A	#N/A	#N/A	#N/A	#N/A	#N/A	#N/A	#N/A	#N/A	#N/A	#N/A	#N/A	0.432435	#N/A	2	ENSG00000261231	LINC02133	lncRNA	long intergenic non-protein coding RNA 2133 [Source:HGNC Symbol;Acc:HGNC:52993]
TMED8	#N/A	#N/A	#N/A	#N/A	#N/A	#N/A	#N/A	#N/A	#N/A	#N/A	0.431751	#N/A	#N/A	#N/A	#N/A	#N/A	#N/A	#N/A	3.13553	#N/A	2	ENSG00000100580	TMED8	protein_coding	transmembrane p24 trafficking protein family member 8 [Source:HGNC Symbol;Acc:HGNC:18633]
RARS1	#N/A	#N/A	#N/A	#N/A	#N/A	#N/A	#N/A	#N/A	#N/A	#N/A	#N/A	#N/A	#N/A	0.431258	#N/A	#N/A	#N/A	#N/A	5.01267	#N/A	2	ENSG00000113643	RARS1	protein_coding	arginyl-tRNA synthetase 1 [Source:HGNC Symbol;Acc:HGNC:9870]
LMNB2	#N/A	#N/A	#N/A	#N/A	#N/A	0.430151	#N/A	#N/A	#N/A	#N/A	#N/A	#N/A	#N/A	#N/A	#N/A	#N/A	#N/A	#N/A	3.75517	#N/A	2	ENSG00000176619	LMNB2	protein_coding	lamin B2 [Source:HGNC Symbol;Acc:HGNC:6638]
IPPK	#N/A	#N/A	#N/A	#N/A	#N/A	#N/A	#N/A	0.429846	#N/A	#N/A	#N/A	#N/A	#N/A	#N/A	#N/A	#N/A	#N/A	#N/A	4.22466	#N/A	2	ENSG00000127080	IPPK	protein_coding	inositol-pentakisphosphate 2-kinase [Source:HGNC Symbol;Acc:HGNC:14645]
ABCC11	#N/A	#N/A	1.55978	#N/A	#N/A	#N/A	#N/A	#N/A	#N/A	#N/A	#N/A	#N/A	#N/A	#N/A	#N/A	#N/A	#N/A	#N/A	0.428199	#N/A	2	ENSG00000121270	ABCC11	protein_coding	ATP binding cassette subfamily C member 11 [Source:HGNC Symbol;Acc:HGNC:14639]
MRPL27	#N/A	#N/A	#N/A	#N/A	#N/A	#N/A	0.427675	#N/A	#N/A	#N/A	#N/A	#N/A	#N/A	#N/A	#N/A	#N/A	#N/A	#N/A	3.99066	#N/A	2	ENSG00000108826	MRPL27	protein_coding	mitochondrial ribosomal protein L27 [Source:HGNC Symbol;Acc:HGNC:14483]
TSC1	#N/A	#N/A	#N/A	#N/A	#N/A	#N/A	#N/A	#N/A	#N/A	#N/A	#N/A	0.42673	#N/A	#N/A	#N/A	#N/A	#N/A	#N/A	7.17933	#N/A	2	ENSG00000165699	TSC1	protein_coding	TSC complex subunit 1 [Source:HGNC Symbol;Acc:HGNC:12362]
#286276	#N/A	#N/A	0.426482	#N/A	#N/A	#N/A	0.477858	#N/A	#N/A	#N/A	#N/A	#N/A	#N/A	#N/A	#N/A	#N/A	#N/A	#N/A	#N/A	#N/A	2	ENSG00000286276		lncRNA	novel transcript
MACC1	#N/A	#N/A	1.0643	#N/A	#N/A	#N/A	#N/A	#N/A	#N/A	#N/A	#N/A	#N/A	#N/A	#N/A	#N/A	#N/A	#N/A	#N/A	0.426332	#N/A	2	ENSG00000183742	MACC1	protein_coding	MET transcriptional regulator MACC1 [Source:HGNC Symbol;Acc:HGNC:30215]
MPLKIP	#N/A	0.425718	#N/A	#N/A	#N/A	#N/A	#N/A	#N/A	#N/A	#N/A	#N/A	#N/A	#N/A	#N/A	#N/A	#N/A	#N/A	#N/A	3.47562	#N/A	2	ENSG00000168303	MPLKIP	protein_coding	M-phase specific PLK1 interacting protein [Source:HGNC Symbol;Acc:HGNC:16002]
C12orf76	#N/A	#N/A	0.425713	#N/A	#N/A	#N/A	#N/A	#N/A	#N/A	#N/A	#N/A	#N/A	#N/A	#N/A	#N/A	#N/A	#N/A	#N/A	2.12308	#N/A	2	ENSG00000174456	C12orf76	protein_coding	chromosome 12 open reading frame 76 [Source:HGNC Symbol;Acc:HGNC:33790]
YOD1	#N/A	#N/A	#N/A	#N/A	#N/A	0.425685	#N/A	#N/A	#N/A	#N/A	#N/A	#N/A	#N/A	#N/A	#N/A	#N/A	#N/A	#N/A	4.00734	#N/A	2	ENSG00000180667	YOD1	protein_coding	YOD1 deubiquitinase [Source:HGNC Symbol;Acc:HGNC:25035]
MED22#148297	#N/A	#N/A	#N/A	#N/A	#N/A	0.42543	#N/A	#N/A	#N/A	#N/A	#N/A	#N/A	#N/A	#N/A	#N/A	#N/A	#N/A	#N/A	2.47915	#N/A	2	ENSG00000148297	MED22	protein_coding	mediator complex subunit 22 [Source:HGNC Symbol;Acc:HGNC:11477]
VCAN	#N/A	#N/A	#N/A	#N/A	#N/A	#N/A	1.97833	#N/A	#N/A	0.425299	#N/A	#N/A	#N/A	#N/A	#N/A	#N/A	#N/A	#N/A	#N/A	#N/A	2	ENSG00000038427	VCAN	protein_coding	versican [Source:HGNC Symbol;Acc:HGNC:2464]
ZNF414	0.42474	#N/A	#N/A	#N/A	#N/A	#N/A	#N/A	#N/A	#N/A	#N/A	#N/A	#N/A	#N/A	#N/A	#N/A	#N/A	#N/A	#N/A	3.88102	#N/A	2	ENSG00000133250	ZNF414	protein_coding	zinc finger protein 414 [Source:HGNC Symbol;Acc:HGNC:20630]
#265205	#N/A	#N/A	2.04707	#N/A	#N/A	#N/A	#N/A	#N/A	#N/A	#N/A	#N/A	#N/A	#N/A	#N/A	#N/A	#N/A	#N/A	#N/A	0.424285	#N/A	2	ENSG00000265205		lncRNA	novel transcript, antisense to SUPT6H
CIAO3	#N/A	#N/A	0.424012	#N/A	#N/A	#N/A	#N/A	#N/A	#N/A	#N/A	#N/A	#N/A	#N/A	#N/A	#N/A	#N/A	#N/A	#N/A	5.46051	#N/A	2	ENSG00000103245	CIAO3	protein_coding	cytosolic iron-sulfur assembly component 3 [Source:HGNC Symbol;Acc:HGNC:14179]
#265490	#N/A	#N/A	0.423788	0.804032	#N/A	#N/A	#N/A	#N/A	#N/A	#N/A	#N/A	#N/A	#N/A	#N/A	#N/A	#N/A	#N/A	#N/A	#N/A	#N/A	2	ENSG00000265490		lncRNA	novel transcript, antisense to ENOSF1
WDR89	#N/A	#N/A	#N/A	0.423015	#N/A	#N/A	#N/A	#N/A	#N/A	#N/A	#N/A	#N/A	#N/A	#N/A	#N/A	#N/A	#N/A	#N/A	6.13259	#N/A	2	ENSG00000140006	WDR89	protein_coding	WD repeat domain 89 [Source:HGNC Symbol;Acc:HGNC:20489]
MRPS27	#N/A	#N/A	0.422338	#N/A	#N/A	#N/A	#N/A	#N/A	#N/A	#N/A	#N/A	#N/A	#N/A	#N/A	#N/A	#N/A	#N/A	#N/A	7.96708	#N/A	2	ENSG00000113048	MRPS27	protein_coding	mitochondrial ribosomal protein S27 [Source:HGNC Symbol;Acc:HGNC:14512]
COP1	#N/A	#N/A	#N/A	#N/A	#N/A	#N/A	#N/A	#N/A	#N/A	#N/A	#N/A	0.421547	#N/A	#N/A	#N/A	#N/A	#N/A	#N/A	7.73325	#N/A	2	ENSG00000143207	COP1	protein_coding	COP1 E3 ubiquitin ligase [Source:HGNC Symbol;Acc:HGNC:17440]
UXS1	#N/A	#N/A	#N/A	#N/A	#N/A	#N/A	#N/A	#N/A	#N/A	#N/A	#N/A	#N/A	0.421456	#N/A	#N/A	#N/A	#N/A	#N/A	2.42107	#N/A	2	ENSG00000115652	UXS1	protein_coding	UDP-glucuronate decarboxylase 1 [Source:HGNC Symbol;Acc:HGNC:17729]
CNKSR2	#N/A	#N/A	1.75271	#N/A	#N/A	#N/A	#N/A	#N/A	#N/A	#N/A	#N/A	#N/A	#N/A	#N/A	#N/A	#N/A	#N/A	#N/A	0.420933	#N/A	2	ENSG00000149970	CNKSR2	protein_coding	connector enhancer of kinase suppressor of Ras 2 [Source:HGNC Symbol;Acc:HGNC:19701]
PFKFB1	#N/A	#N/A	1.34611	#N/A	#N/A	#N/A	#N/A	#N/A	#N/A	#N/A	#N/A	#N/A	#N/A	#N/A	#N/A	#N/A	#N/A	#N/A	0.42085	#N/A	2	ENSG00000158571	PFKFB1	protein_coding	6-phosphofructo-2-kinase/fructose-2,6-biphosphatase 1 [Source:HGNC Symbol;Acc:HGNC:8872]
USP38	#N/A	#N/A	#N/A	#N/A	#N/A	#N/A	0.420059	#N/A	#N/A	#N/A	#N/A	#N/A	#N/A	#N/A	#N/A	#N/A	#N/A	#N/A	6.63863	#N/A	2	ENSG00000170185	USP38	protein_coding	ubiquitin specific peptidase 38 [Source:HGNC Symbol;Acc:HGNC:20067]
EIF3H	#N/A	#N/A	#N/A	#N/A	#N/A	#N/A	#N/A	#N/A	#N/A	#N/A	#N/A	#N/A	#N/A	#N/A	#N/A	#N/A	0.419986	#N/A	6.14933	#N/A	2	ENSG00000147677	EIF3H	protein_coding	eukaryotic translation initiation factor 3 subunit H [Source:HGNC Symbol;Acc:HGNC:3273]
CRISPLD2	#N/A	#N/A	#N/A	#N/A	#N/A	#N/A	#N/A	#N/A	#N/A	#N/A	2.05357	0.419781	#N/A	#N/A	#N/A	#N/A	#N/A	#N/A	#N/A	#N/A	2	ENSG00000103196	CRISPLD2	protein_coding	cysteine rich secretory protein LCCL domain containing 2 [Source:HGNC Symbol;Acc:HGNC:25248]
MRPL38	#N/A	0.419685	#N/A	#N/A	#N/A	#N/A	#N/A	#N/A	#N/A	#N/A	#N/A	#N/A	#N/A	#N/A	#N/A	#N/A	#N/A	#N/A	5.921	#N/A	2	ENSG00000204316	MRPL38	protein_coding	mitochondrial ribosomal protein L38 [Source:HGNC Symbol;Acc:HGNC:14033]
LINC02520	#N/A	#N/A	1.37653	#N/A	#N/A	#N/A	#N/A	#N/A	#N/A	#N/A	#N/A	#N/A	#N/A	#N/A	#N/A	#N/A	#N/A	#N/A	0.419459	#N/A	2	ENSG00000204110	LINC02520	lncRNA	long intergenic non-protein coding RNA 2520 [Source:HGNC Symbol;Acc:HGNC:53511]
RETREG2	#N/A	#N/A	#N/A	#N/A	#N/A	#N/A	0.419165	#N/A	#N/A	#N/A	#N/A	#N/A	#N/A	#N/A	#N/A	#N/A	#N/A	#N/A	2.32153	#N/A	2	ENSG00000144567	RETREG2	protein_coding	reticulophagy regulator family member 2 [Source:HGNC Symbol;Acc:HGNC:28450]
GPATCH1	#N/A	#N/A	0.418917	#N/A	#N/A	#N/A	#N/A	#N/A	#N/A	#N/A	#N/A	#N/A	#N/A	#N/A	#N/A	#N/A	#N/A	#N/A	5.96661	#N/A	2	ENSG00000076650	GPATCH1	protein_coding	G-patch domain containing 1 [Source:HGNC Symbol;Acc:HGNC:24658]
VPS50	#N/A	#N/A	#N/A	#N/A	#N/A	#N/A	#N/A	#N/A	#N/A	#N/A	#N/A	0.418707	#N/A	#N/A	#N/A	#N/A	#N/A	#N/A	6.84866	#N/A	2	ENSG00000004766	VPS50	protein_coding	VPS50 subunit of EARP/GARPII complex [Source:HGNC Symbol;Acc:HGNC:25956]
HCRT	#N/A	#N/A	0.753169	#N/A	#N/A	#N/A	#N/A	#N/A	#N/A	#N/A	#N/A	#N/A	#N/A	#N/A	#N/A	#N/A	#N/A	#N/A	0.418625	#N/A	2	ENSG00000161610	HCRT	protein_coding	hypocretin neuropeptide precursor [Source:HGNC Symbol;Acc:HGNC:4847]
ENTPD7	#N/A	#N/A	#N/A	0.418384	#N/A	#N/A	#N/A	#N/A	#N/A	#N/A	#N/A	#N/A	#N/A	#N/A	#N/A	#N/A	#N/A	#N/A	5.25657	#N/A	2	ENSG00000198018	ENTPD7	protein_coding	ectonucleoside triphosphate diphosphohydrolase 7 [Source:HGNC Symbol;Acc:HGNC:19745]
SETMAR	0.418018	#N/A	#N/A	#N/A	#N/A	#N/A	#N/A	#N/A	#N/A	#N/A	#N/A	#N/A	#N/A	#N/A	#N/A	#N/A	#N/A	#N/A	4.77407	#N/A	2	ENSG00000170364	SETMAR	protein_coding	SET domain and mariner transposase fusion gene [Source:HGNC Symbol;Acc:HGNC:10762]
CNOT3#088038	#N/A	#N/A	#N/A	#N/A	#N/A	#N/A	0.417568	#N/A	#N/A	#N/A	#N/A	#N/A	#N/A	#N/A	#N/A	#N/A	#N/A	#N/A	3.80749	#N/A	2	ENSG00000088038	CNOT3	protein_coding	CCR4-NOT transcription complex subunit 3 [Source:HGNC Symbol;Acc:HGNC:7879]
MIR9-1HG	#N/A	#N/A	1.04446	#N/A	#N/A	#N/A	#N/A	#N/A	#N/A	#N/A	#N/A	#N/A	#N/A	#N/A	#N/A	#N/A	#N/A	#N/A	0.417488	#N/A	2	ENSG00000125462	MIR9-1HG	lncRNA	MIR9-1 host gene [Source:HGNC Symbol;Acc:HGNC:30780]
RPUSD4	#N/A	0.417442	#N/A	#N/A	#N/A	#N/A	#N/A	#N/A	#N/A	#N/A	#N/A	#N/A	#N/A	#N/A	#N/A	#N/A	#N/A	#N/A	5.33883	#N/A	2	ENSG00000165526	RPUSD4	protein_coding	RNA pseudouridine synthase D4 [Source:HGNC Symbol;Acc:HGNC:25898]
SLC29A2	#N/A	#N/A	2.12238	#N/A	#N/A	#N/A	#N/A	#N/A	#N/A	#N/A	#N/A	#N/A	#N/A	#N/A	#N/A	#N/A	#N/A	#N/A	0.417098	#N/A	2	ENSG00000174669	SLC29A2	protein_coding	solute carrier family 29 member 2 [Source:HGNC Symbol;Acc:HGNC:11004]
DPP7	#N/A	#N/A	#N/A	0.416963	#N/A	#N/A	#N/A	#N/A	#N/A	#N/A	#N/A	#N/A	#N/A	#N/A	#N/A	#N/A	#N/A	#N/A	6.3939	#N/A	2	ENSG00000176978	DPP7	protein_coding	dipeptidyl peptidase 7 [Source:HGNC Symbol;Acc:HGNC:14892]
AFG3L2	#N/A	#N/A	#N/A	#N/A	#N/A	#N/A	#N/A	#N/A	0.4165	#N/A	#N/A	#N/A	#N/A	#N/A	#N/A	#N/A	#N/A	#N/A	7.74009	#N/A	2	ENSG00000141385	AFG3L2	protein_coding	AFG3 like matrix AAA peptidase subunit 2 [Source:HGNC Symbol;Acc:HGNC:315]
FBXO40	#N/A	#N/A	1.38819	#N/A	#N/A	#N/A	#N/A	#N/A	#N/A	#N/A	#N/A	#N/A	#N/A	#N/A	#N/A	#N/A	#N/A	#N/A	0.415546	#N/A	2	ENSG00000163833	FBXO40	protein_coding	F-box protein 40 [Source:HGNC Symbol;Acc:HGNC:29816]
C2CD2	#N/A	#N/A	#N/A	#N/A	#N/A	#N/A	#N/A	#N/A	#N/A	#N/A	#N/A	0.415033	#N/A	#N/A	#N/A	#N/A	#N/A	#N/A	3.01776	#N/A	2	ENSG00000157617	C2CD2	protein_coding	C2 calcium dependent domain containing 2 [Source:HGNC Symbol;Acc:HGNC:1266]
YIPF6	0.414892	#N/A	#N/A	#N/A	#N/A	#N/A	#N/A	#N/A	#N/A	#N/A	#N/A	#N/A	#N/A	#N/A	#N/A	#N/A	#N/A	#N/A	4.94852	#N/A	2	ENSG00000181704	YIPF6	protein_coding	Yip1 domain family member 6 [Source:HGNC Symbol;Acc:HGNC:28304]
NDUFAF8	#N/A	0.414483	#N/A	#N/A	#N/A	#N/A	#N/A	#N/A	#N/A	#N/A	#N/A	#N/A	#N/A	#N/A	#N/A	#N/A	#N/A	#N/A	6.46938	#N/A	2	ENSG00000224877	NDUFAF8	protein_coding	NADH:ubiquinone oxidoreductase complex assembly factor 8 [Source:HGNC Symbol;Acc:HGNC:33551]
H2AZ2	0.414201	#N/A	#N/A	#N/A	#N/A	#N/A	#N/A	#N/A	#N/A	#N/A	#N/A	#N/A	#N/A	#N/A	#N/A	#N/A	#N/A	#N/A	4.54736	#N/A	2	ENSG00000105968	H2AZ2	protein_coding	H2A.Z variant histone 2 [Source:HGNC Symbol;Acc:HGNC:20664]
DYNC2I2	#N/A	#N/A	0.956885	#N/A	#N/A	#N/A	#N/A	#N/A	#N/A	#N/A	#N/A	#N/A	#N/A	#N/A	#N/A	#N/A	#N/A	#N/A	0.41208	#N/A	2	ENSG00000119333	DYNC2I2	protein_coding	dynein 2 intermediate chain 2 [Source:HGNC Symbol;Acc:HGNC:28296]
#273891	#N/A	#N/A	1.26657	#N/A	#N/A	#N/A	#N/A	#N/A	#N/A	#N/A	#N/A	#N/A	#N/A	#N/A	#N/A	#N/A	#N/A	#N/A	0.411574	#N/A	2	ENSG00000273891		lncRNA	novel transcript, antisense to NSMCE4A
MMD	#N/A	0.411004	0.827127	#N/A	#N/A	#N/A	#N/A	#N/A	#N/A	#N/A	#N/A	#N/A	#N/A	#N/A	#N/A	#N/A	#N/A	#N/A	#N/A	#N/A	2	ENSG00000108960	MMD	protein_coding	monocyte to macrophage differentiation associated [Source:HGNC Symbol;Acc:HGNC:7153]
KIAA1191	#N/A	#N/A	#N/A	0.410686	#N/A	#N/A	#N/A	#N/A	#N/A	#N/A	#N/A	#N/A	#N/A	#N/A	#N/A	#N/A	#N/A	#N/A	1.54367	#N/A	2	ENSG00000122203	KIAA1191	protein_coding	KIAA1191 [Source:HGNC Symbol;Acc:HGNC:29209]
NOL12	#N/A	0.410684	#N/A	#N/A	#N/A	#N/A	#N/A	#N/A	#N/A	#N/A	#N/A	#N/A	#N/A	#N/A	#N/A	#N/A	#N/A	#N/A	6.03573	#N/A	2	ENSG00000273899	NOL12	protein_coding	nucleolar protein 12 [Source:HGNC Symbol;Acc:HGNC:28585]
REXO1	#N/A	#N/A	#N/A	#N/A	#N/A	#N/A	#N/A	#N/A	#N/A	#N/A	#N/A	#N/A	0.410444	#N/A	#N/A	#N/A	#N/A	#N/A	6.79929	#N/A	2	ENSG00000079313	REXO1	protein_coding	RNA exonuclease 1 homolog [Source:HGNC Symbol;Acc:HGNC:24616]
ITFG1	#N/A	#N/A	#N/A	#N/A	#N/A	#N/A	#N/A	#N/A	#N/A	#N/A	#N/A	0.410416	#N/A	#N/A	#N/A	#N/A	#N/A	#N/A	8.88266	#N/A	2	ENSG00000129636	ITFG1	protein_coding	integrin alpha FG-GAP repeat containing 1 [Source:HGNC Symbol;Acc:HGNC:30697]
CACYBP	#N/A	0.410409	#N/A	#N/A	#N/A	#N/A	#N/A	#N/A	#N/A	#N/A	#N/A	#N/A	#N/A	#N/A	#N/A	#N/A	#N/A	#N/A	3.24033	#N/A	2	ENSG00000116161	CACYBP	protein_coding	calcyclin binding protein [Source:HGNC Symbol;Acc:HGNC:30423]
ZFP92	#N/A	#N/A	#N/A	#N/A	#N/A	0.893554	0.41035	#N/A	#N/A	#N/A	#N/A	#N/A	#N/A	#N/A	#N/A	#N/A	#N/A	#N/A	#N/A	#N/A	2	ENSG00000189420	ZFP92	protein_coding	ZFP92 zinc finger protein [Source:HGNC Symbol;Acc:HGNC:12865]
GM2A	#N/A	#N/A	#N/A	#N/A	#N/A	0.410307	#N/A	#N/A	#N/A	#N/A	#N/A	#N/A	#N/A	#N/A	#N/A	#N/A	#N/A	#N/A	5.08294	#N/A	2	ENSG00000196743	GM2A	protein_coding	ganglioside GM2 activator [Source:HGNC Symbol;Acc:HGNC:4367]
FNDC3A	#N/A	#N/A	#N/A	#N/A	#N/A	#N/A	#N/A	#N/A	#N/A	#N/A	#N/A	0.410006	#N/A	#N/A	#N/A	#N/A	#N/A	#N/A	6.97307	#N/A	2	ENSG00000102531	FNDC3A	protein_coding	fibronectin type III domain containing 3A [Source:HGNC Symbol;Acc:HGNC:20296]
DHPS	#N/A	0.409905	#N/A	#N/A	#N/A	#N/A	#N/A	#N/A	#N/A	#N/A	#N/A	#N/A	#N/A	#N/A	#N/A	#N/A	#N/A	#N/A	4.87423	#N/A	2	ENSG00000095059	DHPS	protein_coding	deoxyhypusine synthase [Source:HGNC Symbol;Acc:HGNC:2869]
NEXMIF	#N/A	#N/A	0.98932	#N/A	#N/A	#N/A	#N/A	#N/A	#N/A	#N/A	#N/A	#N/A	#N/A	#N/A	#N/A	#N/A	#N/A	#N/A	0.409719	#N/A	2	ENSG00000050030	NEXMIF	protein_coding	neurite extension and migration factor [Source:HGNC Symbol;Acc:HGNC:29433]
ORC5	#N/A	#N/A	0.40853	#N/A	#N/A	#N/A	#N/A	#N/A	#N/A	#N/A	#N/A	#N/A	#N/A	#N/A	#N/A	#N/A	#N/A	#N/A	7.48148	#N/A	2	ENSG00000164815	ORC5	protein_coding	origin recognition complex subunit 5 [Source:HGNC Symbol;Acc:HGNC:8491]
MAP2K5	#N/A	#N/A	#N/A	#N/A	#N/A	#N/A	#N/A	#N/A	#N/A	#N/A	#N/A	0.408465	#N/A	#N/A	#N/A	#N/A	#N/A	#N/A	7.38629	#N/A	2	ENSG00000137764	MAP2K5	protein_coding	mitogen-activated protein kinase kinase 5 [Source:HGNC Symbol;Acc:HGNC:6845]
APBB2	#N/A	#N/A	#N/A	#N/A	#N/A	#N/A	#N/A	#N/A	#N/A	#N/A	0.408098	0.5389	#N/A	#N/A	#N/A	#N/A	#N/A	#N/A	#N/A	#N/A	2	ENSG00000163697	APBB2	protein_coding	amyloid beta precursor protein binding family B member 2 [Source:HGNC Symbol;Acc:HGNC:582]
ZNF316	#N/A	#N/A	#N/A	#N/A	#N/A	#N/A	#N/A	0.408002	#N/A	#N/A	#N/A	#N/A	#N/A	#N/A	#N/A	#N/A	#N/A	#N/A	6.10278	#N/A	2	ENSG00000205903	ZNF316	protein_coding	zinc finger protein 316 [Source:HGNC Symbol;Acc:HGNC:13843]
ABCA7	#N/A	#N/A	#N/A	#N/A	#N/A	#N/A	#N/A	#N/A	#N/A	#N/A	#N/A	0.40756	#N/A	#N/A	#N/A	#N/A	#N/A	#N/A	4.59394	#N/A	2	ENSG00000064687	ABCA7	protein_coding	ATP binding cassette subfamily A member 7 [Source:HGNC Symbol;Acc:HGNC:37]
KTN1-AS1	#N/A	#N/A	#N/A	0.925908	#N/A	#N/A	#N/A	#N/A	#N/A	#N/A	#N/A	#N/A	#N/A	#N/A	#N/A	#N/A	#N/A	#N/A	0.407481	#N/A	2	ENSG00000186615	KTN1-AS1	lncRNA	KTN1 antisense RNA 1 [Source:HGNC Symbol;Acc:HGNC:19842]
LINC01786	#N/A	#N/A	#N/A	#N/A	#N/A	#N/A	#N/A	#N/A	#N/A	#N/A	#N/A	1.00019	#N/A	#N/A	#N/A	#N/A	#N/A	#N/A	0.407174	#N/A	2	ENSG00000230415	LINC01786	lncRNA	long intergenic non-protein coding RNA 1786 [Source:HGNC Symbol;Acc:HGNC:52575]
ARFGAP1	0.406812	#N/A	#N/A	#N/A	#N/A	#N/A	#N/A	#N/A	#N/A	#N/A	#N/A	#N/A	#N/A	#N/A	#N/A	#N/A	#N/A	#N/A	3.07142	#N/A	2	ENSG00000101199	ARFGAP1	protein_coding	ADP ribosylation factor GTPase activating protein 1 [Source:HGNC Symbol;Acc:HGNC:15852]
DENND2A	#N/A	#N/A	1.2961	#N/A	#N/A	#N/A	#N/A	#N/A	#N/A	#N/A	#N/A	#N/A	#N/A	#N/A	#N/A	#N/A	#N/A	#N/A	0.406433	#N/A	2	ENSG00000146966	DENND2A	protein_coding	DENN domain containing 2A [Source:HGNC Symbol;Acc:HGNC:22212]
SARS1	#N/A	0.406306	#N/A	#N/A	#N/A	#N/A	#N/A	#N/A	#N/A	#N/A	#N/A	#N/A	#N/A	#N/A	#N/A	#N/A	#N/A	#N/A	7.48406	#N/A	2	ENSG00000031698	SARS1	protein_coding	seryl-tRNA synthetase 1 [Source:HGNC Symbol;Acc:HGNC:10537]
#272030	#N/A	#N/A	#N/A	#N/A	#N/A	#N/A	#N/A	2.24928	#N/A	#N/A	#N/A	#N/A	#N/A	#N/A	#N/A	#N/A	#N/A	#N/A	0.406294	#N/A	2	ENSG00000272030		lncRNA	novel transcript, antisense to S100A1 and CHTOP
NADK2	#N/A	#N/A	0.406219	#N/A	#N/A	#N/A	#N/A	#N/A	#N/A	#N/A	#N/A	#N/A	#N/A	#N/A	#N/A	#N/A	#N/A	#N/A	4.12589	#N/A	2	ENSG00000152620	NADK2	protein_coding	NAD kinase 2, mitochondrial [Source:HGNC Symbol;Acc:HGNC:26404]
NARS2	#N/A	#N/A	0.40571	#N/A	#N/A	#N/A	#N/A	#N/A	#N/A	#N/A	#N/A	#N/A	#N/A	#N/A	#N/A	#N/A	#N/A	#N/A	8.07634	#N/A	2	ENSG00000137513	NARS2	protein_coding	asparaginyl-tRNA synthetase 2, mitochondrial [Source:HGNC Symbol;Acc:HGNC:26274]
TMEM232	#N/A	#N/A	1.67885	#N/A	#N/A	#N/A	#N/A	#N/A	#N/A	#N/A	#N/A	#N/A	#N/A	#N/A	#N/A	#N/A	#N/A	#N/A	0.405173	#N/A	2	ENSG00000186952	TMEM232	protein_coding	transmembrane protein 232 [Source:HGNC Symbol;Acc:HGNC:37270]
NOC2L	#N/A	#N/A	0.404918	#N/A	#N/A	#N/A	#N/A	#N/A	#N/A	#N/A	#N/A	#N/A	#N/A	#N/A	#N/A	#N/A	#N/A	#N/A	5.09832	#N/A	2	ENSG00000188976	NOC2L	protein_coding	NOC2 like nucleolar associated transcriptional repressor [Source:HGNC Symbol;Acc:HGNC:24517]
ANGPTL7	#N/A	#N/A	2.37357	#N/A	#N/A	#N/A	#N/A	#N/A	#N/A	#N/A	#N/A	#N/A	#N/A	#N/A	#N/A	#N/A	#N/A	#N/A	0.404754	#N/A	2	ENSG00000171819	ANGPTL7	protein_coding	angiopoietin like 7 [Source:HGNC Symbol;Acc:HGNC:24078]
SDCBP2-AS1	#N/A	#N/A	0.404571	#N/A	#N/A	#N/A	#N/A	#N/A	#N/A	#N/A	#N/A	#N/A	#N/A	#N/A	#N/A	#N/A	#N/A	#N/A	3.9647	#N/A	2	ENSG00000234684	SDCBP2-AS1	lncRNA	SDCBP2 antisense RNA 1 [Source:HGNC Symbol;Acc:HGNC:44314]
PNKD	#N/A	#N/A	#N/A	#N/A	#N/A	#N/A	0.51261	#N/A	#N/A	0.404364	#N/A	#N/A	#N/A	#N/A	#N/A	#N/A	#N/A	#N/A	#N/A	#N/A	2	ENSG00000127838	PNKD	protein_coding	PNKD metallo-beta-lactamase domain containing [Source:HGNC Symbol;Acc:HGNC:9153]
COQ8A	#N/A	#N/A	#N/A	#N/A	#N/A	#N/A	#N/A	#N/A	0.404067	#N/A	#N/A	#N/A	#N/A	#N/A	#N/A	#N/A	#N/A	#N/A	6.81452	#N/A	2	ENSG00000163050	COQ8A	protein_coding	coenzyme Q8A [Source:HGNC Symbol;Acc:HGNC:16812]
SELENOH	#N/A	#N/A	#N/A	#N/A	#N/A	#N/A	#N/A	#N/A	#N/A	0.403979	#N/A	#N/A	#N/A	#N/A	#N/A	#N/A	#N/A	#N/A	3.64897	#N/A	2	ENSG00000211450	SELENOH	protein_coding	selenoprotein H [Source:HGNC Symbol;Acc:HGNC:18251]
VPS45	#N/A	#N/A	#N/A	#N/A	#N/A	#N/A	#N/A	#N/A	#N/A	#N/A	#N/A	0.403635	#N/A	#N/A	#N/A	#N/A	#N/A	#N/A	6.45688	#N/A	2	ENSG00000136631	VPS45	protein_coding	vacuolar protein sorting 45 homolog [Source:HGNC Symbol;Acc:HGNC:14579]
RWDD3	#N/A	0.402924	#N/A	#N/A	#N/A	#N/A	#N/A	#N/A	#N/A	#N/A	#N/A	#N/A	#N/A	#N/A	#N/A	#N/A	#N/A	#N/A	5.90164	#N/A	2	ENSG00000122481	RWDD3	protein_coding	RWD domain containing 3 [Source:HGNC Symbol;Acc:HGNC:21393]
COA5	#N/A	0.402737	#N/A	#N/A	#N/A	#N/A	#N/A	#N/A	#N/A	#N/A	#N/A	#N/A	#N/A	#N/A	#N/A	#N/A	#N/A	#N/A	5.69592	#N/A	2	ENSG00000183513	COA5	protein_coding	cytochrome c oxidase assembly factor 5 [Source:HGNC Symbol;Acc:HGNC:33848]
SGF29	0.402354	#N/A	#N/A	#N/A	#N/A	#N/A	#N/A	#N/A	#N/A	#N/A	#N/A	#N/A	#N/A	#N/A	#N/A	#N/A	#N/A	#N/A	6.39441	#N/A	2	ENSG00000176476	SGF29	protein_coding	SAGA complex associated factor 29 [Source:HGNC Symbol;Acc:HGNC:25156]
NDUFAB1	#N/A	#N/A	#N/A	#N/A	#N/A	#N/A	#N/A	#N/A	#N/A	0.401628	#N/A	#N/A	#N/A	#N/A	#N/A	#N/A	#N/A	#N/A	3.13242	#N/A	2	ENSG00000004779	NDUFAB1	protein_coding	NADH:ubiquinone oxidoreductase subunit AB1 [Source:HGNC Symbol;Acc:HGNC:7694]
MRPS22	#N/A	#N/A	#N/A	#N/A	#N/A	#N/A	0.401608	#N/A	#N/A	#N/A	#N/A	#N/A	#N/A	#N/A	#N/A	#N/A	#N/A	#N/A	4.36856	#N/A	2	ENSG00000175110	MRPS22	protein_coding	mitochondrial ribosomal protein S22 [Source:HGNC Symbol;Acc:HGNC:14508]
#255478	#N/A	#N/A	1.39029	#N/A	#N/A	#N/A	#N/A	#N/A	#N/A	#N/A	#N/A	#N/A	#N/A	#N/A	#N/A	#N/A	#N/A	#N/A	0.401286	#N/A	2	ENSG00000255478		lncRNA	novel transcript
NUDT19	0.401045	#N/A	#N/A	#N/A	#N/A	#N/A	#N/A	#N/A	#N/A	#N/A	#N/A	#N/A	#N/A	#N/A	#N/A	#N/A	#N/A	#N/A	2.00272	#N/A	2	ENSG00000213965	NUDT19	protein_coding	nudix hydrolase 19 [Source:HGNC Symbol;Acc:HGNC:32036]
UBXN6	#N/A	#N/A	#N/A	#N/A	#N/A	0.400964	#N/A	#N/A	0.5134	#N/A	#N/A	#N/A	#N/A	#N/A	#N/A	#N/A	#N/A	#N/A	#N/A	#N/A	2	ENSG00000167671	UBXN6	protein_coding	UBX domain protein 6 [Source:HGNC Symbol;Acc:HGNC:14928]
MCFD2	#N/A	#N/A	#N/A	0.400938	#N/A	#N/A	#N/A	#N/A	#N/A	#N/A	#N/A	#N/A	#N/A	#N/A	#N/A	#N/A	#N/A	#N/A	3.31367	#N/A	2	ENSG00000180398	MCFD2	protein_coding	multiple coagulation factor deficiency 2, ER cargo receptor complex subunit [Source:HGNC Symbol;Acc:HGNC:18451]
CNOT9	#N/A	#N/A	0.400927	#N/A	#N/A	#N/A	#N/A	#N/A	#N/A	#N/A	#N/A	#N/A	#N/A	#N/A	#N/A	#N/A	#N/A	#N/A	7.64216	#N/A	2	ENSG00000144580	CNOT9	protein_coding	CCR4-NOT transcription complex subunit 9 [Source:HGNC Symbol;Acc:HGNC:10445]
SYMPK	#N/A	#N/A	#N/A	#N/A	#N/A	#N/A	#N/A	#N/A	#N/A	#N/A	#N/A	0.400895	#N/A	#N/A	#N/A	#N/A	#N/A	#N/A	3.25283	#N/A	2	ENSG00000125755	SYMPK	protein_coding	symplekin scaffold protein [Source:HGNC Symbol;Acc:HGNC:22935]
MASTL	#N/A	#N/A	#N/A	#N/A	#N/A	#N/A	#N/A	#N/A	#N/A	#N/A	#N/A	0.400663	#N/A	#N/A	#N/A	#N/A	#N/A	#N/A	6.10909	#N/A	2	ENSG00000120539	MASTL	protein_coding	microtubule associated serine/threonine kinase like [Source:HGNC Symbol;Acc:HGNC:19042]
#260473	1.69822	#N/A	#N/A	#N/A	#N/A	#N/A	#N/A	#N/A	#N/A	#N/A	#N/A	#N/A	#N/A	#N/A	#N/A	#N/A	#N/A	0.400562	#N/A	#N/A	2	ENSG00000260473		lncRNA	novel transcript
ATL2	#N/A	#N/A	#N/A	#N/A	#N/A	#N/A	#N/A	#N/A	#N/A	#N/A	#N/A	0.398873	#N/A	#N/A	#N/A	#N/A	#N/A	#N/A	5.52357	#N/A	2	ENSG00000119787	ATL2	protein_coding	atlastin GTPase 2 [Source:HGNC Symbol;Acc:HGNC:24047]
#267011	#N/A	#N/A	1.02054	#N/A	#N/A	#N/A	#N/A	#N/A	#N/A	#N/A	#N/A	#N/A	#N/A	#N/A	#N/A	#N/A	#N/A	#N/A	0.398666	#N/A	2	ENSG00000267011		lncRNA	novel transcript
EMC10	#N/A	#N/A	#N/A	0.398132	#N/A	#N/A	#N/A	#N/A	#N/A	#N/A	#N/A	#N/A	#N/A	#N/A	#N/A	#N/A	#N/A	#N/A	4.59879	#N/A	2	ENSG00000161671	EMC10	protein_coding	ER membrane protein complex subunit 10 [Source:HGNC Symbol;Acc:HGNC:27609]
YWHAZ	#N/A	#N/A	#N/A	#N/A	#N/A	#N/A	0.398018	#N/A	#N/A	#N/A	#N/A	#N/A	#N/A	#N/A	#N/A	#N/A	#N/A	#N/A	2.20985	#N/A	2	ENSG00000164924	YWHAZ	protein_coding	tyrosine 3-monooxygenase/tryptophan 5-monooxygenase activation protein zeta [Source:HGNC Symbol;Acc:HGNC:12855]
MFN1	#N/A	#N/A	0.397467	#N/A	#N/A	#N/A	#N/A	#N/A	#N/A	#N/A	#N/A	#N/A	#N/A	#N/A	#N/A	#N/A	#N/A	#N/A	8.11304	#N/A	2	ENSG00000171109	MFN1	protein_coding	mitofusin 1 [Source:HGNC Symbol;Acc:HGNC:18262]
SEPTIN8	#N/A	#N/A	#N/A	1.17859	#N/A	#N/A	#N/A	#N/A	#N/A	#N/A	#N/A	#N/A	#N/A	#N/A	#N/A	#N/A	#N/A	#N/A	0.396997	#N/A	2	ENSG00000164402	SEPTIN8	protein_coding	septin 8 [Source:HGNC Symbol;Acc:HGNC:16511]
CCDC43	#N/A	0.396833	#N/A	#N/A	#N/A	#N/A	#N/A	#N/A	#N/A	#N/A	#N/A	#N/A	#N/A	#N/A	#N/A	#N/A	#N/A	#N/A	5.6697	#N/A	2	ENSG00000180329	CCDC43	protein_coding	coiled-coil domain containing 43 [Source:HGNC Symbol;Acc:HGNC:26472]
#265100	#N/A	#N/A	#N/A	#N/A	#N/A	#N/A	1.32302	#N/A	#N/A	#N/A	#N/A	#N/A	#N/A	#N/A	#N/A	#N/A	#N/A	#N/A	0.396678	#N/A	2	ENSG00000265100		lncRNA	novel transcript, antisense to AMZ2
KNOP1	#N/A	#N/A	0.395837	#N/A	#N/A	#N/A	#N/A	#N/A	#N/A	#N/A	#N/A	#N/A	#N/A	#N/A	#N/A	#N/A	#N/A	#N/A	4.59284	#N/A	2	ENSG00000103550	KNOP1	protein_coding	lysine rich nucleolar protein 1 [Source:HGNC Symbol;Acc:HGNC:34404]
CDC25C	#N/A	#N/A	0.45476	#N/A	#N/A	#N/A	0.39553	#N/A	#N/A	#N/A	#N/A	#N/A	#N/A	#N/A	#N/A	#N/A	#N/A	#N/A	#N/A	#N/A	2	ENSG00000158402	CDC25C	protein_coding	cell division cycle 25C [Source:HGNC Symbol;Acc:HGNC:1727]
SLC28A2	#N/A	#N/A	0.395329	1.05995	#N/A	#N/A	#N/A	#N/A	#N/A	#N/A	#N/A	#N/A	#N/A	#N/A	#N/A	#N/A	#N/A	#N/A	#N/A	#N/A	2	ENSG00000137860	SLC28A2	protein_coding	solute carrier family 28 member 2 [Source:HGNC Symbol;Acc:HGNC:11002]
PHYKPL	#N/A	#N/A	#N/A	#N/A	#N/A	#N/A	#N/A	#N/A	#N/A	#N/A	#N/A	0.395212	#N/A	#N/A	#N/A	#N/A	#N/A	#N/A	8.97509	#N/A	2	ENSG00000175309	PHYKPL	protein_coding	5-phosphohydroxy-L-lysine phospho-lyase [Source:HGNC Symbol;Acc:HGNC:28249]
ADGRE3	#N/A	#N/A	#N/A	#N/A	#N/A	#N/A	#N/A	0.393928	#N/A	#N/A	0.418145	#N/A	#N/A	#N/A	#N/A	#N/A	#N/A	#N/A	#N/A	#N/A	2	ENSG00000131355	ADGRE3	protein_coding	adhesion G protein-coupled receptor E3 [Source:HGNC Symbol;Acc:HGNC:23647]
LSM8	#N/A	0.393582	#N/A	#N/A	#N/A	#N/A	#N/A	#N/A	#N/A	#N/A	#N/A	#N/A	#N/A	#N/A	#N/A	#N/A	#N/A	#N/A	4.92557	#N/A	2	ENSG00000128534	LSM8	protein_coding	LSM8 homolog, U6 small nuclear RNA associated [Source:HGNC Symbol;Acc:HGNC:20471]
TMEM33	0.393299	#N/A	#N/A	#N/A	#N/A	#N/A	#N/A	#N/A	#N/A	#N/A	#N/A	#N/A	#N/A	#N/A	#N/A	#N/A	#N/A	#N/A	5.57999	#N/A	2	ENSG00000109133	TMEM33	protein_coding	transmembrane protein 33 [Source:HGNC Symbol;Acc:HGNC:25541]
GLOD4	#N/A	0.392991	#N/A	#N/A	#N/A	#N/A	#N/A	#N/A	#N/A	#N/A	#N/A	#N/A	#N/A	#N/A	#N/A	#N/A	#N/A	#N/A	3.65295	#N/A	2	ENSG00000167699	GLOD4	protein_coding	glyoxalase domain containing 4 [Source:HGNC Symbol;Acc:HGNC:14111]
STXBP5L	#N/A	#N/A	3.29324	#N/A	#N/A	#N/A	#N/A	#N/A	#N/A	#N/A	#N/A	#N/A	#N/A	#N/A	#N/A	#N/A	#N/A	#N/A	0.392906	#N/A	2	ENSG00000145087	STXBP5L	protein_coding	syntaxin binding protein 5L [Source:HGNC Symbol;Acc:HGNC:30757]
STKLD1#198870	#N/A	#N/A	1.09086	#N/A	#N/A	#N/A	#N/A	#N/A	#N/A	#N/A	#N/A	#N/A	#N/A	#N/A	#N/A	#N/A	#N/A	#N/A	0.392544	#N/A	2	ENSG00000198870	STKLD1	protein_coding	serine/threonine kinase like domain containing 1 [Source:HGNC Symbol;Acc:HGNC:28669]
NOA1	#N/A	0.39184	#N/A	#N/A	#N/A	#N/A	#N/A	#N/A	#N/A	#N/A	#N/A	#N/A	#N/A	#N/A	#N/A	#N/A	#N/A	#N/A	5.4964	#N/A	2	ENSG00000084092	NOA1	protein_coding	nitric oxide associated 1 [Source:HGNC Symbol;Acc:HGNC:28473]
POLR1B	#N/A	#N/A	0.391757	#N/A	#N/A	#N/A	#N/A	#N/A	#N/A	#N/A	#N/A	#N/A	#N/A	#N/A	#N/A	#N/A	#N/A	#N/A	4.30744	#N/A	2	ENSG00000125630	POLR1B	protein_coding	RNA polymerase I subunit B [Source:HGNC Symbol;Acc:HGNC:20454]
SUZ12	#N/A	#N/A	#N/A	#N/A	#N/A	#N/A	#N/A	#N/A	#N/A	#N/A	#N/A	#N/A	#N/A	#N/A	0.390624	#N/A	#N/A	#N/A	6.77262	#N/A	2	ENSG00000178691	SUZ12	protein_coding	SUZ12 polycomb repressive complex 2 subunit [Source:HGNC Symbol;Acc:HGNC:17101]
SNAPC5	#N/A	0.389498	#N/A	#N/A	#N/A	#N/A	#N/A	#N/A	#N/A	#N/A	#N/A	#N/A	#N/A	#N/A	#N/A	#N/A	#N/A	#N/A	3.03506	#N/A	2	ENSG00000174446	SNAPC5	protein_coding	small nuclear RNA activating complex polypeptide 5 [Source:HGNC Symbol;Acc:HGNC:15484]
NDRG1	0.388939	#N/A	#N/A	#N/A	#N/A	#N/A	#N/A	#N/A	#N/A	#N/A	#N/A	#N/A	#N/A	#N/A	#N/A	#N/A	#N/A	#N/A	6.48067	#N/A	2	ENSG00000104419	NDRG1	protein_coding	N-myc downstream regulated 1 [Source:HGNC Symbol;Acc:HGNC:7679]
ZNF274	#N/A	#N/A	0.388716	#N/A	#N/A	#N/A	#N/A	#N/A	#N/A	#N/A	#N/A	#N/A	#N/A	#N/A	#N/A	#N/A	#N/A	#N/A	7.20424	#N/A	2	ENSG00000171606	ZNF274	protein_coding	zinc finger protein 274 [Source:HGNC Symbol;Acc:HGNC:13068]
EEF2K#103319	#N/A	#N/A	0.388619	#N/A	#N/A	#N/A	#N/A	#N/A	#N/A	#N/A	#N/A	#N/A	#N/A	#N/A	#N/A	#N/A	#N/A	#N/A	4.68484	#N/A	2	ENSG00000103319	EEF2K	protein_coding	eukaryotic elongation factor 2 kinase [Source:HGNC Symbol;Acc:HGNC:24615]
EIF5	#N/A	#N/A	#N/A	#N/A	#N/A	#N/A	#N/A	#N/A	#N/A	#N/A	#N/A	#N/A	#N/A	0.387984	#N/A	#N/A	#N/A	#N/A	5.8514	#N/A	2	ENSG00000100664	EIF5	protein_coding	eukaryotic translation initiation factor 5 [Source:HGNC Symbol;Acc:HGNC:3299]
HORMAD1	#N/A	#N/A	#N/A	#N/A	#N/A	#N/A	0.892877	#N/A	#N/A	#N/A	0.38789	#N/A	#N/A	#N/A	#N/A	#N/A	#N/A	#N/A	#N/A	#N/A	2	ENSG00000143452	HORMAD1	protein_coding	HORMA domain containing 1 [Source:HGNC Symbol;Acc:HGNC:25245]
GNL2	#N/A	#N/A	#N/A	#N/A	#N/A	0.38769	#N/A	#N/A	#N/A	#N/A	#N/A	#N/A	#N/A	#N/A	#N/A	#N/A	#N/A	#N/A	3.97473	#N/A	2	ENSG00000134697	GNL2	protein_coding	G protein nucleolar 2 [Source:HGNC Symbol;Acc:HGNC:29925]
PIP4K2B#276293	0.387682	#N/A	#N/A	#N/A	#N/A	#N/A	#N/A	#N/A	#N/A	#N/A	#N/A	#N/A	#N/A	#N/A	#N/A	#N/A	#N/A	#N/A	5.97682	#N/A	2	ENSG00000276293	PIP4K2B	protein_coding	phosphatidylinositol-5-phosphate 4-kinase type 2 beta [Source:HGNC Symbol;Acc:HGNC:8998]
CDK16	0.38753	#N/A	#N/A	#N/A	#N/A	#N/A	#N/A	#N/A	#N/A	#N/A	#N/A	#N/A	#N/A	#N/A	#N/A	#N/A	#N/A	#N/A	3.84596	#N/A	2	ENSG00000102225	CDK16	protein_coding	cyclin dependent kinase 16 [Source:HGNC Symbol;Acc:HGNC:8749]
ANKRD13A	#N/A	#N/A	#N/A	#N/A	#N/A	#N/A	#N/A	#N/A	#N/A	#N/A	0.387416	#N/A	#N/A	#N/A	#N/A	#N/A	#N/A	#N/A	4.632	#N/A	2	ENSG00000076513	ANKRD13A	protein_coding	ankyrin repeat domain 13A [Source:HGNC Symbol;Acc:HGNC:21268]
EIF2B4	0.387018	#N/A	#N/A	#N/A	#N/A	#N/A	#N/A	#N/A	#N/A	#N/A	#N/A	#N/A	#N/A	#N/A	#N/A	#N/A	#N/A	#N/A	3.48036	#N/A	2	ENSG00000115211	EIF2B4	protein_coding	eukaryotic translation initiation factor 2B subunit delta [Source:HGNC Symbol;Acc:HGNC:3260]
ERCC8	#N/A	#N/A	#N/A	#N/A	#N/A	#N/A	#N/A	#N/A	#N/A	#N/A	#N/A	0.386986	#N/A	#N/A	#N/A	#N/A	#N/A	#N/A	5.47907	#N/A	2	ENSG00000049167	ERCC8	protein_coding	ERCC excision repair 8, CSA ubiquitin ligase complex subunit [Source:HGNC Symbol;Acc:HGNC:3439]
RAI1-AS1	#N/A	#N/A	1.02448	#N/A	#N/A	#N/A	#N/A	#N/A	#N/A	#N/A	#N/A	#N/A	#N/A	#N/A	#N/A	#N/A	#N/A	#N/A	0.386677	#N/A	2	ENSG00000237328	RAI1-AS1	lncRNA	RAI1 antisense RNA 1 [Source:HGNC Symbol;Acc:HGNC:40496]
TEX53	#N/A	#N/A	#N/A	#N/A	#N/A	#N/A	#N/A	#N/A	#N/A	#N/A	#N/A	1.09386	#N/A	#N/A	#N/A	#N/A	#N/A	#N/A	0.386341	#N/A	2	ENSG00000230054	TEX53	protein_coding	testis expressed 53 [Source:HGNC Symbol;Acc:HGNC:53655]
PLPBP	#N/A	0.385627	#N/A	#N/A	#N/A	#N/A	#N/A	#N/A	#N/A	#N/A	#N/A	#N/A	#N/A	#N/A	#N/A	#N/A	#N/A	#N/A	2.84514	#N/A	2	ENSG00000147471	PLPBP	protein_coding	pyridoxal phosphate binding protein [Source:HGNC Symbol;Acc:HGNC:9457]
MAIP1	#N/A	#N/A	#N/A	0.385442	#N/A	#N/A	#N/A	#N/A	#N/A	#N/A	#N/A	#N/A	#N/A	#N/A	#N/A	#N/A	#N/A	#N/A	6.52093	#N/A	2	ENSG00000162972	MAIP1	protein_coding	matrix AAA peptidase interacting protein 1 [Source:HGNC Symbol;Acc:HGNC:26198]
TULP2	#N/A	#N/A	#N/A	#N/A	#N/A	#N/A	#N/A	0.385197	#N/A	#N/A	0.552452	#N/A	#N/A	#N/A	#N/A	#N/A	#N/A	#N/A	#N/A	#N/A	2	ENSG00000104804	TULP2	protein_coding	TUB like protein 2 [Source:HGNC Symbol;Acc:HGNC:12424]
LRRC47	0.385178	#N/A	#N/A	#N/A	#N/A	#N/A	#N/A	#N/A	#N/A	#N/A	#N/A	#N/A	#N/A	#N/A	#N/A	#N/A	#N/A	#N/A	4.07283	#N/A	2	ENSG00000130764	LRRC47	protein_coding	leucine rich repeat containing 47 [Source:HGNC Symbol;Acc:HGNC:29207]
#249753	#N/A	#N/A	0.972017	#N/A	#N/A	#N/A	#N/A	#N/A	#N/A	#N/A	#N/A	#N/A	#N/A	#N/A	#N/A	#N/A	#N/A	#N/A	0.384956	#N/A	2	ENSG00000249753		lncRNA	antisense to TMEM5
EEF1A1-AS1	#N/A	#N/A	#N/A	0.943926	#N/A	#N/A	#N/A	#N/A	#N/A	#N/A	#N/A	#N/A	#N/A	#N/A	#N/A	#N/A	#N/A	#N/A	0.384378	#N/A	2	ENSG00000229862	EEF1A1-AS1	lncRNA	EEF1A1 antisense RNA 1 [Source:HGNC Symbol;Acc:HGNC:40206]
ELOC	#N/A	#N/A	#N/A	#N/A	#N/A	#N/A	0.384127	#N/A	#N/A	#N/A	#N/A	#N/A	#N/A	#N/A	#N/A	#N/A	#N/A	#N/A	5.41522	#N/A	2	ENSG00000154582	ELOC	protein_coding	elongin C [Source:HGNC Symbol;Acc:HGNC:11617]
PDE12	#N/A	0.383605	#N/A	#N/A	#N/A	#N/A	#N/A	#N/A	#N/A	#N/A	#N/A	#N/A	#N/A	#N/A	#N/A	#N/A	#N/A	#N/A	6.15522	#N/A	2	ENSG00000174840	PDE12	protein_coding	phosphodiesterase 12 [Source:HGNC Symbol;Acc:HGNC:25386]
MARCHF2	0.383601	#N/A	#N/A	#N/A	#N/A	#N/A	0.657084	#N/A	#N/A	#N/A	#N/A	#N/A	#N/A	#N/A	#N/A	#N/A	#N/A	#N/A	#N/A	#N/A	2	ENSG00000099785	MARCHF2	protein_coding	membrane associated ring-CH-type finger 2 [Source:HGNC Symbol;Acc:HGNC:28038]
RHOXF1	#N/A	#N/A	0.383564	1.19717	#N/A	#N/A	#N/A	#N/A	#N/A	#N/A	#N/A	#N/A	#N/A	#N/A	#N/A	#N/A	#N/A	#N/A	#N/A	#N/A	2	ENSG00000101883	RHOXF1	protein_coding	Rhox homeobox family member 1 [Source:HGNC Symbol;Acc:HGNC:29993]
FKBP3	#N/A	0.383396	#N/A	#N/A	#N/A	#N/A	#N/A	#N/A	#N/A	#N/A	#N/A	#N/A	#N/A	#N/A	#N/A	#N/A	#N/A	#N/A	4.00559	#N/A	2	ENSG00000100442	FKBP3	protein_coding	FKBP prolyl isomerase 3 [Source:HGNC Symbol;Acc:HGNC:3719]
INTS14	#N/A	#N/A	#N/A	0.383037	#N/A	#N/A	#N/A	#N/A	#N/A	#N/A	#N/A	#N/A	#N/A	#N/A	#N/A	#N/A	#N/A	#N/A	5.51406	#N/A	2	ENSG00000138614	INTS14	protein_coding	integrator complex subunit 14 [Source:HGNC Symbol;Acc:HGNC:25372]
KARS1	#N/A	0.382922	#N/A	#N/A	#N/A	#N/A	#N/A	#N/A	#N/A	#N/A	#N/A	#N/A	#N/A	#N/A	#N/A	#N/A	#N/A	#N/A	5.66309	#N/A	2	ENSG00000065427	KARS1	protein_coding	lysyl-tRNA synthetase 1 [Source:HGNC Symbol;Acc:HGNC:6215]
CYSTM1	#N/A	#N/A	#N/A	#N/A	#N/A	#N/A	#N/A	#N/A	#N/A	#N/A	#N/A	0.382864	#N/A	#N/A	#N/A	#N/A	#N/A	#N/A	7.68253	#N/A	2	ENSG00000120306	CYSTM1	protein_coding	cysteine rich transmembrane module containing 1 [Source:HGNC Symbol;Acc:HGNC:30239]
COL6A6	#N/A	#N/A	3.19379	#N/A	#N/A	#N/A	#N/A	#N/A	#N/A	#N/A	#N/A	#N/A	#N/A	#N/A	#N/A	#N/A	#N/A	#N/A	0.382405	#N/A	2	ENSG00000206384	COL6A6	protein_coding	collagen type VI alpha 6 chain [Source:HGNC Symbol;Acc:HGNC:27023]
URM1	#N/A	#N/A	0.382269	#N/A	#N/A	#N/A	#N/A	#N/A	#N/A	#N/A	#N/A	#N/A	#N/A	#N/A	#N/A	#N/A	#N/A	#N/A	7.37232	#N/A	2	ENSG00000167118	URM1	protein_coding	ubiquitin related modifier 1 [Source:HGNC Symbol;Acc:HGNC:28378]
PKN2	#N/A	#N/A	#N/A	#N/A	#N/A	#N/A	#N/A	#N/A	#N/A	#N/A	#N/A	0.38213	#N/A	#N/A	#N/A	#N/A	#N/A	#N/A	6.90594	#N/A	2	ENSG00000065243	PKN2	protein_coding	protein kinase N2 [Source:HGNC Symbol;Acc:HGNC:9406]
IAH1	#N/A	#N/A	0.381846	#N/A	#N/A	#N/A	#N/A	#N/A	#N/A	#N/A	#N/A	#N/A	#N/A	#N/A	#N/A	#N/A	#N/A	#N/A	7.44731	#N/A	2	ENSG00000134330	IAH1	protein_coding	isoamyl acetate hydrolyzing esterase 1 (putative) [Source:HGNC Symbol;Acc:HGNC:27696]
ZSCAN21	#N/A	#N/A	#N/A	#N/A	#N/A	0.381832	#N/A	#N/A	#N/A	#N/A	#N/A	#N/A	#N/A	#N/A	#N/A	#N/A	#N/A	#N/A	4.67122	#N/A	2	ENSG00000166529	ZSCAN21	protein_coding	zinc finger and SCAN domain containing 21 [Source:HGNC Symbol;Acc:HGNC:13104]
CNEP1R1	0.380906	#N/A	#N/A	#N/A	#N/A	#N/A	#N/A	#N/A	#N/A	#N/A	#N/A	#N/A	#N/A	#N/A	#N/A	#N/A	#N/A	#N/A	5.94047	#N/A	2	ENSG00000205423	CNEP1R1	protein_coding	CTD nuclear envelope phosphatase 1 regulatory subunit 1 [Source:HGNC Symbol;Acc:HGNC:26759]
CNP	#N/A	#N/A	#N/A	#N/A	#N/A	0.380592	#N/A	#N/A	#N/A	#N/A	#N/A	#N/A	#N/A	#N/A	#N/A	#N/A	#N/A	#N/A	4.86242	#N/A	2	ENSG00000173786	CNP	protein_coding	2',3'-cyclic nucleotide 3' phosphodiesterase [Source:HGNC Symbol;Acc:HGNC:2158]
PIH1D1	#N/A	0.380522	#N/A	#N/A	#N/A	#N/A	#N/A	#N/A	#N/A	#N/A	#N/A	#N/A	#N/A	#N/A	#N/A	#N/A	#N/A	#N/A	2.22891	#N/A	2	ENSG00000104872	PIH1D1	protein_coding	PIH1 domain containing 1 [Source:HGNC Symbol;Acc:HGNC:26075]
#273987	#N/A	#N/A	0.520311	#N/A	#N/A	#N/A	#N/A	0.380187	#N/A	#N/A	#N/A	#N/A	#N/A	#N/A	#N/A	#N/A	#N/A	#N/A	#N/A	#N/A	2	ENSG00000273987		lncRNA	novel transcript, sense intronic to CAPS2
TNRC6A#090905	#N/A	#N/A	#N/A	#N/A	#N/A	#N/A	#N/A	#N/A	#N/A	#N/A	#N/A	#N/A	0.380161	#N/A	#N/A	#N/A	#N/A	#N/A	6.8007	#N/A	2	ENSG00000090905	TNRC6A	protein_coding	trinucleotide repeat containing adaptor 6A [Source:HGNC Symbol;Acc:HGNC:11969]
MACROH2A1	#N/A	#N/A	#N/A	#N/A	#N/A	#N/A	#N/A	#N/A	#N/A	0.379336	#N/A	#N/A	#N/A	#N/A	#N/A	#N/A	#N/A	#N/A	3.17662	#N/A	2	ENSG00000113648	MACROH2A1	protein_coding	macroH2A.1 histone [Source:HGNC Symbol;Acc:HGNC:4740]
C12orf4	#N/A	#N/A	#N/A	#N/A	#N/A	#N/A	#N/A	#N/A	#N/A	#N/A	#N/A	0.379257	#N/A	#N/A	#N/A	#N/A	#N/A	#N/A	6.81517	#N/A	2	ENSG00000047621	C12orf4	protein_coding	chromosome 12 open reading frame 4 [Source:HGNC Symbol;Acc:HGNC:1184]
PMS2	#N/A	#N/A	0.379236	#N/A	#N/A	#N/A	#N/A	#N/A	#N/A	#N/A	#N/A	#N/A	#N/A	#N/A	#N/A	#N/A	#N/A	#N/A	4.5306	#N/A	2	ENSG00000122512	PMS2	protein_coding	PMS1 homolog 2, mismatch repair system component [Source:HGNC Symbol;Acc:HGNC:9122]
KBTBD12	#N/A	#N/A	0.378778	0.787324	#N/A	#N/A	#N/A	#N/A	#N/A	#N/A	#N/A	#N/A	#N/A	#N/A	#N/A	#N/A	#N/A	#N/A	#N/A	#N/A	2	ENSG00000187715	KBTBD12	protein_coding	kelch repeat and BTB domain containing 12 [Source:HGNC Symbol;Acc:HGNC:25731]
LONP1	#N/A	#N/A	0.378169	#N/A	#N/A	#N/A	#N/A	#N/A	#N/A	#N/A	#N/A	#N/A	#N/A	#N/A	#N/A	#N/A	#N/A	#N/A	4.89647	#N/A	2	ENSG00000196365	LONP1	protein_coding	lon peptidase 1, mitochondrial [Source:HGNC Symbol;Acc:HGNC:9479]
ILF2	#N/A	#N/A	#N/A	0.377505	#N/A	#N/A	#N/A	#N/A	#N/A	#N/A	#N/A	#N/A	#N/A	#N/A	#N/A	#N/A	#N/A	#N/A	4.19857	#N/A	2	ENSG00000143621	ILF2	protein_coding	interleukin enhancer binding factor 2 [Source:HGNC Symbol;Acc:HGNC:6037]
MRPL45#278845	#N/A	#N/A	#N/A	#N/A	#N/A	#N/A	#N/A	#N/A	#N/A	#N/A	0.3774	#N/A	#N/A	#N/A	#N/A	#N/A	#N/A	#N/A	3.59783	#N/A	2	ENSG00000278845	MRPL45	protein_coding	mitochondrial ribosomal protein L45 [Source:HGNC Symbol;Acc:HGNC:16651]
HIKESHI	#N/A	0.377049	#N/A	#N/A	#N/A	#N/A	#N/A	#N/A	#N/A	#N/A	#N/A	#N/A	#N/A	#N/A	#N/A	#N/A	#N/A	#N/A	4.73499	#N/A	2	ENSG00000149196	HIKESHI	protein_coding	heat shock protein nuclear import factor hikeshi [Source:HGNC Symbol;Acc:HGNC:26938]
#267939	#N/A	#N/A	2.41319	#N/A	#N/A	#N/A	#N/A	#N/A	#N/A	#N/A	#N/A	#N/A	#N/A	#N/A	#N/A	#N/A	#N/A	#N/A	0.376897	#N/A	2	ENSG00000267939		lncRNA	novel transcript
KIAA1614	#N/A	#N/A	#N/A	#N/A	#N/A	#N/A	#N/A	1.09114	#N/A	#N/A	#N/A	#N/A	#N/A	#N/A	#N/A	#N/A	#N/A	#N/A	0.376855	#N/A	2	ENSG00000135835	KIAA1614	protein_coding	KIAA1614 [Source:HGNC Symbol;Acc:HGNC:29327]
EPHB2	#N/A	#N/A	#N/A	#N/A	#N/A	0.723622	0.37666	#N/A	#N/A	#N/A	#N/A	#N/A	#N/A	#N/A	#N/A	#N/A	#N/A	#N/A	#N/A	#N/A	2	ENSG00000133216	EPHB2	protein_coding	EPH receptor B2 [Source:HGNC Symbol;Acc:HGNC:3393]
ATPAF2	#N/A	#N/A	#N/A	#N/A	#N/A	#N/A	#N/A	0.37658	#N/A	#N/A	#N/A	#N/A	#N/A	#N/A	#N/A	#N/A	#N/A	#N/A	6.19412	#N/A	2	ENSG00000171953	ATPAF2	protein_coding	ATP synthase mitochondrial F1 complex assembly factor 2 [Source:HGNC Symbol;Acc:HGNC:18802]
ZNF649-AS1	#N/A	#N/A	1.47916	#N/A	#N/A	#N/A	#N/A	#N/A	#N/A	#N/A	#N/A	#N/A	#N/A	#N/A	#N/A	#N/A	#N/A	#N/A	0.376554	#N/A	2	ENSG00000268095	ZNF649-AS1	lncRNA	ZNF649 antisense RNA 1 [Source:HGNC Symbol;Acc:HGNC:51285]
CAPZA2	#N/A	#N/A	#N/A	#N/A	#N/A	#N/A	0.376409	#N/A	#N/A	#N/A	#N/A	#N/A	#N/A	#N/A	#N/A	#N/A	#N/A	#N/A	1.87289	#N/A	2	ENSG00000198898	CAPZA2	protein_coding	capping actin protein of muscle Z-line subunit alpha 2 [Source:HGNC Symbol;Acc:HGNC:1490]
MYH7B	#N/A	#N/A	1.19227	#N/A	#N/A	#N/A	#N/A	#N/A	#N/A	#N/A	#N/A	#N/A	#N/A	#N/A	#N/A	#N/A	#N/A	#N/A	0.376109	#N/A	2	ENSG00000078814	MYH7B	protein_coding	myosin heavy chain 7B [Source:HGNC Symbol;Acc:HGNC:15906]
SUSD4	#N/A	#N/A	#N/A	#N/A	#N/A	#N/A	#N/A	#N/A	#N/A	#N/A	#N/A	#N/A	1.10714	#N/A	#N/A	#N/A	#N/A	#N/A	0.375733	#N/A	2	ENSG00000143502	SUSD4	protein_coding	sushi domain containing 4 [Source:HGNC Symbol;Acc:HGNC:25470]
ATP2C2	#N/A	#N/A	1.4582	#N/A	#N/A	#N/A	#N/A	#N/A	#N/A	#N/A	#N/A	#N/A	#N/A	#N/A	#N/A	#N/A	#N/A	#N/A	0.375655	#N/A	2	ENSG00000064270	ATP2C2	protein_coding	ATPase secretory pathway Ca2+ transporting 2 [Source:HGNC Symbol;Acc:HGNC:29103]
RNF185	#N/A	#N/A	#N/A	#N/A	#N/A	#N/A	#N/A	#N/A	#N/A	#N/A	#N/A	#N/A	0.374715	#N/A	#N/A	#N/A	#N/A	#N/A	4.16205	#N/A	2	ENSG00000138942	RNF185	protein_coding	ring finger protein 185 [Source:HGNC Symbol;Acc:HGNC:26783]
SF1	#N/A	#N/A	0.373656	#N/A	#N/A	#N/A	#N/A	#N/A	#N/A	#N/A	#N/A	#N/A	#N/A	#N/A	#N/A	#N/A	#N/A	#N/A	6.63173	#N/A	2	ENSG00000168066	SF1	protein_coding	splicing factor 1 [Source:HGNC Symbol;Acc:HGNC:12950]
EIF1B	#N/A	0.372931	#N/A	#N/A	#N/A	#N/A	#N/A	#N/A	#N/A	#N/A	#N/A	#N/A	#N/A	#N/A	#N/A	#N/A	#N/A	#N/A	1.06985	#N/A	2	ENSG00000114784	EIF1B	protein_coding	eukaryotic translation initiation factor 1B [Source:HGNC Symbol;Acc:HGNC:30792]
#284726	#N/A	#N/A	2.23836	#N/A	#N/A	#N/A	#N/A	#N/A	#N/A	#N/A	#N/A	#N/A	#N/A	#N/A	#N/A	#N/A	#N/A	#N/A	0.372909	#N/A	2	ENSG00000284726		lncRNA	novel transcript
ERCC4	0.372816	#N/A	#N/A	#N/A	#N/A	#N/A	#N/A	#N/A	#N/A	#N/A	#N/A	#N/A	#N/A	#N/A	#N/A	#N/A	#N/A	#N/A	5.47842	#N/A	2	ENSG00000175595	ERCC4	protein_coding	ERCC excision repair 4, endonuclease catalytic subunit [Source:HGNC Symbol;Acc:HGNC:3436]
PRMT3	#N/A	#N/A	#N/A	#N/A	#N/A	#N/A	#N/A	#N/A	#N/A	#N/A	#N/A	0.372816	#N/A	#N/A	#N/A	#N/A	#N/A	#N/A	8.12291	#N/A	2	ENSG00000185238	PRMT3	protein_coding	protein arginine methyltransferase 3 [Source:HGNC Symbol;Acc:HGNC:30163]
PURB	#N/A	#N/A	#N/A	#N/A	#N/A	#N/A	0.372232	#N/A	#N/A	#N/A	#N/A	#N/A	#N/A	#N/A	#N/A	#N/A	#N/A	#N/A	3.10148	#N/A	2	ENSG00000146676	PURB	protein_coding	purine rich element binding protein B [Source:HGNC Symbol;Acc:HGNC:9702]
#253837	#N/A	#N/A	0.371844	0.903084	#N/A	#N/A	#N/A	#N/A	#N/A	#N/A	#N/A	#N/A	#N/A	#N/A	#N/A	#N/A	#N/A	#N/A	#N/A	#N/A	2	ENSG00000253837		lncRNA	novel transcript
ZNF644	#N/A	#N/A	#N/A	#N/A	#N/A	#N/A	#N/A	#N/A	#N/A	#N/A	#N/A	0.371694	#N/A	#N/A	#N/A	#N/A	#N/A	#N/A	6.37341	#N/A	2	ENSG00000122482	ZNF644	protein_coding	zinc finger protein 644 [Source:HGNC Symbol;Acc:HGNC:29222]
FCHSD2	#N/A	#N/A	#N/A	#N/A	#N/A	#N/A	#N/A	#N/A	#N/A	#N/A	#N/A	0.37134	#N/A	#N/A	#N/A	#N/A	#N/A	#N/A	7.06003	#N/A	2	ENSG00000137478	FCHSD2	protein_coding	FCH and double SH3 domains 2 [Source:HGNC Symbol;Acc:HGNC:29114]
TCOF1	#N/A	#N/A	#N/A	#N/A	#N/A	#N/A	0.370416	#N/A	#N/A	#N/A	#N/A	#N/A	#N/A	#N/A	#N/A	#N/A	#N/A	#N/A	6.79628	#N/A	2	ENSG00000070814	TCOF1	protein_coding	treacle ribosome biogenesis factor 1 [Source:HGNC Symbol;Acc:HGNC:11654]
#267007	#N/A	#N/A	1.03842	#N/A	#N/A	#N/A	#N/A	#N/A	#N/A	#N/A	#N/A	#N/A	#N/A	#N/A	#N/A	#N/A	#N/A	#N/A	0.369303	#N/A	2	ENSG00000267007		lncRNA	novel transcript, antisense to REXO1
BLZF1	0.369286	#N/A	#N/A	#N/A	#N/A	#N/A	#N/A	#N/A	#N/A	#N/A	#N/A	#N/A	#N/A	#N/A	#N/A	#N/A	#N/A	#N/A	5.19265	#N/A	2	ENSG00000117475	BLZF1	protein_coding	basic leucine zipper nuclear factor 1 [Source:HGNC Symbol;Acc:HGNC:1065]
REX1BD	#N/A	0.369042	#N/A	#N/A	#N/A	#N/A	#N/A	#N/A	#N/A	#N/A	#N/A	#N/A	#N/A	#N/A	#N/A	#N/A	#N/A	#N/A	4.28954	#N/A	2	ENSG00000006015	REX1BD	protein_coding	required for excision 1-B domain containing [Source:HGNC Symbol;Acc:HGNC:26098]
SLC7A6OS	#N/A	#N/A	0.368266	#N/A	#N/A	#N/A	#N/A	#N/A	#N/A	#N/A	#N/A	#N/A	#N/A	#N/A	#N/A	#N/A	#N/A	#N/A	5.28319	#N/A	2	ENSG00000103061	SLC7A6OS	protein_coding	solute carrier family 7 member 6 opposite strand [Source:HGNC Symbol;Acc:HGNC:25807]
#250267	#N/A	#N/A	2.97735	#N/A	#N/A	#N/A	#N/A	#N/A	#N/A	#N/A	#N/A	#N/A	#N/A	#N/A	#N/A	#N/A	#N/A	#N/A	0.36823	#N/A	2	ENSG00000250267		lncRNA	novel transcript
SHROOM2	#N/A	#N/A	2.04989	#N/A	#N/A	#N/A	#N/A	#N/A	#N/A	#N/A	#N/A	#N/A	#N/A	#N/A	#N/A	#N/A	#N/A	#N/A	0.367937	#N/A	2	ENSG00000146950	SHROOM2	protein_coding	shroom family member 2 [Source:HGNC Symbol;Acc:HGNC:630]
RSPH4A	#N/A	#N/A	1.2423	#N/A	#N/A	#N/A	#N/A	#N/A	#N/A	#N/A	#N/A	#N/A	#N/A	#N/A	#N/A	#N/A	#N/A	#N/A	0.367338	#N/A	2	ENSG00000111834	RSPH4A	protein_coding	radial spoke head component 4A [Source:HGNC Symbol;Acc:HGNC:21558]
MRPL42	#N/A	#N/A	0.366691	#N/A	#N/A	#N/A	#N/A	#N/A	#N/A	#N/A	#N/A	#N/A	#N/A	#N/A	#N/A	#N/A	#N/A	#N/A	4.43414	#N/A	2	ENSG00000198015	MRPL42	protein_coding	mitochondrial ribosomal protein L42 [Source:HGNC Symbol;Acc:HGNC:14493]
CBX3	#N/A	0.366416	#N/A	#N/A	#N/A	#N/A	#N/A	#N/A	#N/A	#N/A	#N/A	#N/A	#N/A	#N/A	#N/A	#N/A	#N/A	#N/A	3.01668	#N/A	2	ENSG00000122565	CBX3	protein_coding	chromobox 3 [Source:HGNC Symbol;Acc:HGNC:1553]
SLC36A4	#N/A	#N/A	#N/A	#N/A	#N/A	#N/A	#N/A	#N/A	#N/A	#N/A	#N/A	0.366086	#N/A	#N/A	#N/A	#N/A	#N/A	#N/A	5.00626	#N/A	2	ENSG00000180773	SLC36A4	protein_coding	solute carrier family 36 member 4 [Source:HGNC Symbol;Acc:HGNC:19660]
PHF10	#N/A	#N/A	#N/A	0.366049	#N/A	#N/A	#N/A	#N/A	#N/A	#N/A	#N/A	#N/A	#N/A	#N/A	#N/A	#N/A	#N/A	#N/A	4.04869	#N/A	2	ENSG00000130024	PHF10	protein_coding	PHD finger protein 10 [Source:HGNC Symbol;Acc:HGNC:18250]
CHRNG	#N/A	#N/A	1.36415	#N/A	#N/A	#N/A	#N/A	#N/A	#N/A	#N/A	#N/A	#N/A	#N/A	#N/A	#N/A	#N/A	#N/A	#N/A	0.365463	#N/A	2	ENSG00000196811	CHRNG	protein_coding	cholinergic receptor nicotinic gamma subunit [Source:HGNC Symbol;Acc:HGNC:1967]
NAB1	0.364709	#N/A	#N/A	#N/A	#N/A	#N/A	#N/A	#N/A	#N/A	#N/A	#N/A	#N/A	#N/A	#N/A	#N/A	#N/A	#N/A	#N/A	6.0954	#N/A	2	ENSG00000138386	NAB1	protein_coding	NGFI-A binding protein 1 [Source:HGNC Symbol;Acc:HGNC:7626]
VPS9D1-AS1	#N/A	#N/A	1.60114	#N/A	#N/A	#N/A	#N/A	#N/A	#N/A	#N/A	#N/A	#N/A	#N/A	#N/A	#N/A	#N/A	#N/A	#N/A	0.364528	#N/A	2	ENSG00000261373	VPS9D1-AS1	lncRNA	VPS9D1 antisense RNA 1 [Source:HGNC Symbol;Acc:HGNC:48915]
UBE2L3	#N/A	#N/A	#N/A	#N/A	#N/A	#N/A	0.364097	#N/A	#N/A	#N/A	#N/A	#N/A	#N/A	#N/A	#N/A	#N/A	#N/A	#N/A	3.5674	#N/A	2	ENSG00000185651	UBE2L3	protein_coding	ubiquitin conjugating enzyme E2 L3 [Source:HGNC Symbol;Acc:HGNC:12488]
ITGA3	#N/A	#N/A	#N/A	2.06015	#N/A	#N/A	#N/A	#N/A	#N/A	#N/A	#N/A	#N/A	0.363778	#N/A	#N/A	#N/A	#N/A	#N/A	#N/A	#N/A	2	ENSG00000005884	ITGA3	protein_coding	integrin subunit alpha 3 [Source:HGNC Symbol;Acc:HGNC:6139]
ZSCAN16-AS1	#N/A	0.363521	#N/A	#N/A	#N/A	#N/A	#N/A	#N/A	#N/A	#N/A	#N/A	#N/A	#N/A	#N/A	#N/A	#N/A	#N/A	#N/A	2.60628	#N/A	2	ENSG00000269293	ZSCAN16-AS1	lncRNA	ZSCAN16 antisense RNA 1 [Source:HGNC Symbol;Acc:HGNC:48982]
#267758	#N/A	#N/A	2.78464	#N/A	#N/A	#N/A	#N/A	#N/A	#N/A	#N/A	#N/A	#N/A	#N/A	#N/A	#N/A	#N/A	#N/A	#N/A	0.363413	#N/A	2	ENSG00000267758		lncRNA	novel transcript
CDS2	#N/A	#N/A	#N/A	#N/A	#N/A	#N/A	#N/A	#N/A	#N/A	#N/A	#N/A	#N/A	0.363181	#N/A	#N/A	#N/A	#N/A	#N/A	4.64278	#N/A	2	ENSG00000101290	CDS2	protein_coding	CDP-diacylglycerol synthase 2 [Source:HGNC Symbol;Acc:HGNC:1801]
PSMA3	#N/A	#N/A	0.362812	#N/A	#N/A	#N/A	#N/A	#N/A	#N/A	#N/A	#N/A	#N/A	#N/A	#N/A	#N/A	#N/A	#N/A	#N/A	8.34579	#N/A	2	ENSG00000100567	PSMA3	protein_coding	proteasome 20S subunit alpha 3 [Source:HGNC Symbol;Acc:HGNC:9532]
FAM222A-AS1	#N/A	#N/A	1.01618	#N/A	#N/A	#N/A	#N/A	0.3626	#N/A	#N/A	#N/A	#N/A	#N/A	#N/A	#N/A	#N/A	#N/A	#N/A	#N/A	#N/A	2	ENSG00000255650	FAM222A-AS1	lncRNA	FAM222A antisense RNA 1 [Source:HGNC Symbol;Acc:HGNC:28223]
UQCRFS1	#N/A	0.362179	#N/A	#N/A	#N/A	#N/A	#N/A	#N/A	#N/A	#N/A	#N/A	#N/A	#N/A	#N/A	#N/A	#N/A	#N/A	#N/A	5.75055	#N/A	2	ENSG00000169021	UQCRFS1	protein_coding	ubiquinol-cytochrome c reductase, Rieske iron-sulfur polypeptide 1 [Source:HGNC Symbol;Acc:HGNC:12587]
#271860	#N/A	#N/A	1.87679	#N/A	#N/A	#N/A	#N/A	#N/A	#N/A	#N/A	#N/A	#N/A	#N/A	#N/A	#N/A	#N/A	#N/A	#N/A	0.36051	#N/A	2	ENSG00000271860		lncRNA	novel transcript
SEM1	#N/A	0.360054	#N/A	#N/A	#N/A	#N/A	#N/A	#N/A	#N/A	#N/A	#N/A	#N/A	#N/A	#N/A	#N/A	#N/A	#N/A	#N/A	5.78058	#N/A	2	ENSG00000127922	SEM1	protein_coding	SEM1 26S proteasome subunit [Source:HGNC Symbol;Acc:HGNC:10845]
GTF2F2	#N/A	#N/A	#N/A	#N/A	#N/A	#N/A	#N/A	#N/A	#N/A	#N/A	#N/A	0.359546	#N/A	#N/A	#N/A	#N/A	#N/A	#N/A	6.0559	#N/A	2	ENSG00000188342	GTF2F2	protein_coding	general transcription factor IIF subunit 2 [Source:HGNC Symbol;Acc:HGNC:4653]
UGCG	#N/A	#N/A	0.358595	#N/A	#N/A	#N/A	#N/A	#N/A	#N/A	#N/A	#N/A	#N/A	#N/A	#N/A	#N/A	#N/A	#N/A	#N/A	7.31248	#N/A	2	ENSG00000148154	UGCG	protein_coding	UDP-glucose ceramide glucosyltransferase [Source:HGNC Symbol;Acc:HGNC:12524]
SF3A1	0.358365	#N/A	#N/A	#N/A	#N/A	#N/A	#N/A	#N/A	#N/A	#N/A	#N/A	#N/A	#N/A	#N/A	#N/A	#N/A	#N/A	#N/A	3.51907	#N/A	2	ENSG00000099995	SF3A1	protein_coding	splicing factor 3a subunit 1 [Source:HGNC Symbol;Acc:HGNC:10765]
GLB1	#N/A	#N/A	#N/A	#N/A	#N/A	#N/A	0.357792	#N/A	#N/A	#N/A	#N/A	#N/A	#N/A	#N/A	#N/A	#N/A	#N/A	#N/A	5.43113	#N/A	2	ENSG00000170266	GLB1	protein_coding	galactosidase beta 1 [Source:HGNC Symbol;Acc:HGNC:4298]
FBXO11	#N/A	#N/A	#N/A	#N/A	#N/A	#N/A	#N/A	#N/A	#N/A	#N/A	#N/A	0.356488	#N/A	#N/A	#N/A	#N/A	#N/A	#N/A	7.93444	#N/A	2	ENSG00000138081	FBXO11	protein_coding	F-box protein 11 [Source:HGNC Symbol;Acc:HGNC:13590]
ZC3HC1	#N/A	#N/A	0.356453	#N/A	#N/A	#N/A	#N/A	#N/A	#N/A	#N/A	#N/A	#N/A	#N/A	#N/A	#N/A	#N/A	#N/A	#N/A	6.23317	#N/A	2	ENSG00000091732	ZC3HC1	protein_coding	zinc finger C3HC-type containing 1 [Source:HGNC Symbol;Acc:HGNC:29913]
PLEKHA8	0.356371	#N/A	#N/A	#N/A	#N/A	#N/A	#N/A	#N/A	#N/A	#N/A	#N/A	#N/A	#N/A	#N/A	#N/A	#N/A	#N/A	#N/A	6.83096	#N/A	2	ENSG00000106086	PLEKHA8	protein_coding	pleckstrin homology domain containing A8 [Source:HGNC Symbol;Acc:HGNC:30037]
MTF1	#N/A	#N/A	#N/A	#N/A	#N/A	#N/A	0.356289	#N/A	#N/A	#N/A	#N/A	#N/A	#N/A	#N/A	#N/A	#N/A	#N/A	#N/A	4.63605	#N/A	2	ENSG00000188786	MTF1	protein_coding	metal regulatory transcription factor 1 [Source:HGNC Symbol;Acc:HGNC:7428]
TERF2	#N/A	#N/A	#N/A	0.356093	#N/A	#N/A	#N/A	#N/A	#N/A	#N/A	#N/A	#N/A	#N/A	#N/A	#N/A	#N/A	#N/A	#N/A	4.54948	#N/A	2	ENSG00000132604	TERF2	protein_coding	telomeric repeat binding factor 2 [Source:HGNC Symbol;Acc:HGNC:11729]
STRN3	#N/A	#N/A	#N/A	#N/A	#N/A	#N/A	#N/A	#N/A	#N/A	#N/A	#N/A	0.355093	#N/A	#N/A	#N/A	#N/A	#N/A	#N/A	7.00474	#N/A	2	ENSG00000196792	STRN3	protein_coding	striatin 3 [Source:HGNC Symbol;Acc:HGNC:15720]
RNF11	0.674093	#N/A	#N/A	#N/A	#N/A	#N/A	0.354812	#N/A	#N/A	#N/A	#N/A	#N/A	#N/A	#N/A	#N/A	#N/A	#N/A	#N/A	#N/A	#N/A	2	ENSG00000123091	RNF11	protein_coding	ring finger protein 11 [Source:HGNC Symbol;Acc:HGNC:10056]
RNF10	#N/A	#N/A	#N/A	#N/A	#N/A	#N/A	#N/A	#N/A	#N/A	#N/A	#N/A	#N/A	0.354803	#N/A	#N/A	#N/A	#N/A	#N/A	3.88248	#N/A	2	ENSG00000022840	RNF10	protein_coding	ring finger protein 10 [Source:HGNC Symbol;Acc:HGNC:10055]
ZBTB40	#N/A	#N/A	#N/A	#N/A	#N/A	#N/A	#N/A	#N/A	#N/A	#N/A	#N/A	#N/A	0.354516	#N/A	#N/A	#N/A	#N/A	#N/A	7.48149	#N/A	2	ENSG00000184677	ZBTB40	protein_coding	zinc finger and BTB domain containing 40 [Source:HGNC Symbol;Acc:HGNC:29045]
ASB8	#N/A	0.354499	#N/A	#N/A	#N/A	#N/A	#N/A	#N/A	#N/A	#N/A	#N/A	#N/A	#N/A	#N/A	#N/A	#N/A	#N/A	#N/A	2.53079	#N/A	2	ENSG00000177981	ASB8	protein_coding	ankyrin repeat and SOCS box containing 8 [Source:HGNC Symbol;Acc:HGNC:17183]
SNTG2#172554	#N/A	#N/A	2.48534	#N/A	#N/A	#N/A	#N/A	#N/A	#N/A	#N/A	#N/A	#N/A	#N/A	#N/A	#N/A	#N/A	#N/A	#N/A	0.354267	#N/A	2	ENSG00000172554	SNTG2	protein_coding	syntrophin gamma 2 [Source:HGNC Symbol;Acc:HGNC:13741]
C2orf74-DT	#N/A	#N/A	#N/A	#N/A	#N/A	#N/A	#N/A	#N/A	#N/A	0.602334	#N/A	#N/A	#N/A	#N/A	#N/A	#N/A	#N/A	#N/A	0.35411	#N/A	2	ENSG00000212978	C2orf74-DT	lncRNA	C2orf74 divergent transcript [Source:HGNC Symbol;Acc:HGNC:27941]
RRAGB	#N/A	#N/A	#N/A	#N/A	#N/A	#N/A	#N/A	0.35404	#N/A	#N/A	#N/A	#N/A	#N/A	#N/A	#N/A	#N/A	#N/A	#N/A	6.49668	#N/A	2	ENSG00000083750	RRAGB	protein_coding	Ras related GTP binding B [Source:HGNC Symbol;Acc:HGNC:19901]
#277283	#N/A	#N/A	1.00923	#N/A	#N/A	#N/A	#N/A	#N/A	#N/A	#N/A	#N/A	#N/A	#N/A	#N/A	#N/A	#N/A	#N/A	#N/A	0.353335	#N/A	2	ENSG00000277283		lncRNA	novel transcript, antisense to RAB35
BICD2	#N/A	#N/A	#N/A	#N/A	#N/A	0.353194	0.492621	#N/A	#N/A	#N/A	#N/A	#N/A	#N/A	#N/A	#N/A	#N/A	#N/A	#N/A	#N/A	#N/A	2	ENSG00000185963	BICD2	protein_coding	BICD cargo adaptor 2 [Source:HGNC Symbol;Acc:HGNC:17208]
NELFA	#N/A	#N/A	0.352089	#N/A	#N/A	#N/A	#N/A	#N/A	#N/A	#N/A	#N/A	#N/A	#N/A	#N/A	#N/A	#N/A	#N/A	#N/A	6.76746	#N/A	2	ENSG00000185049	NELFA	protein_coding	negative elongation factor complex member A [Source:HGNC Symbol;Acc:HGNC:12768]
WDR33	#N/A	#N/A	0.350796	#N/A	#N/A	#N/A	#N/A	#N/A	#N/A	#N/A	#N/A	#N/A	#N/A	#N/A	#N/A	#N/A	#N/A	#N/A	6.44227	#N/A	2	ENSG00000136709	WDR33	protein_coding	WD repeat domain 33 [Source:HGNC Symbol;Acc:HGNC:25651]
CDK18	#N/A	#N/A	#N/A	#N/A	#N/A	#N/A	#N/A	#N/A	0.351023	#N/A	#N/A	0.350733	#N/A	#N/A	#N/A	#N/A	#N/A	#N/A	#N/A	#N/A	2	ENSG00000117266	CDK18	protein_coding	cyclin dependent kinase 18 [Source:HGNC Symbol;Acc:HGNC:8751]
TNFSF9	#N/A	#N/A	#N/A	#N/A	#N/A	1.38855	0.34946	#N/A	#N/A	#N/A	#N/A	#N/A	#N/A	#N/A	#N/A	#N/A	#N/A	#N/A	#N/A	#N/A	2	ENSG00000125657	TNFSF9	protein_coding	TNF superfamily member 9 [Source:HGNC Symbol;Acc:HGNC:11939]
SNX19	#N/A	#N/A	#N/A	#N/A	#N/A	#N/A	#N/A	#N/A	#N/A	#N/A	#N/A	0.349411	#N/A	#N/A	#N/A	#N/A	#N/A	#N/A	7.08595	#N/A	2	ENSG00000120451	SNX19	protein_coding	sorting nexin 19 [Source:HGNC Symbol;Acc:HGNC:21532]
LINC01796	#N/A	#N/A	0.349023	0.449722	#N/A	#N/A	#N/A	#N/A	#N/A	#N/A	#N/A	#N/A	#N/A	#N/A	#N/A	#N/A	#N/A	#N/A	#N/A	#N/A	2	ENSG00000277527	LINC01796	lncRNA	long intergenic non-protein coding RNA 1796 [Source:HGNC Symbol;Acc:HGNC:52586]
TRIM66	#N/A	#N/A	#N/A	#N/A	#N/A	#N/A	#N/A	#N/A	#N/A	#N/A	#N/A	0.348897	#N/A	#N/A	#N/A	#N/A	#N/A	#N/A	5.33111	#N/A	2	ENSG00000166436	TRIM66	protein_coding	tripartite motif containing 66 [Source:HGNC Symbol;Acc:HGNC:29005]
LMBRD1	#N/A	#N/A	#N/A	#N/A	#N/A	#N/A	#N/A	#N/A	#N/A	#N/A	#N/A	0.348567	#N/A	#N/A	#N/A	#N/A	#N/A	#N/A	6.55016	#N/A	2	ENSG00000168216	LMBRD1	protein_coding	LMBR1 domain containing 1 [Source:HGNC Symbol;Acc:HGNC:23038]
E2F7	#N/A	#N/A	0.348435	#N/A	#N/A	#N/A	0.465517	#N/A	#N/A	#N/A	#N/A	#N/A	#N/A	#N/A	#N/A	#N/A	#N/A	#N/A	#N/A	#N/A	2	ENSG00000165891	E2F7	protein_coding	E2F transcription factor 7 [Source:HGNC Symbol;Acc:HGNC:23820]
ACAA1	#N/A	#N/A	#N/A	#N/A	#N/A	#N/A	#N/A	#N/A	0.348019	#N/A	#N/A	#N/A	#N/A	#N/A	#N/A	#N/A	#N/A	#N/A	6.99759	#N/A	2	ENSG00000060971	ACAA1	protein_coding	acetyl-CoA acyltransferase 1 [Source:HGNC Symbol;Acc:HGNC:82]
ITFG2	#N/A	#N/A	0.347592	#N/A	#N/A	#N/A	#N/A	#N/A	#N/A	#N/A	#N/A	#N/A	#N/A	#N/A	#N/A	#N/A	#N/A	#N/A	8.19196	#N/A	2	ENSG00000111203	ITFG2	protein_coding	integrin alpha FG-GAP repeat containing 2 [Source:HGNC Symbol;Acc:HGNC:30879]
LINC01411	#N/A	#N/A	0.347261	1.01835	#N/A	#N/A	#N/A	#N/A	#N/A	#N/A	#N/A	#N/A	#N/A	#N/A	#N/A	#N/A	#N/A	#N/A	#N/A	#N/A	2	ENSG00000249306	LINC01411	lncRNA	long intergenic non-protein coding RNA 1411 [Source:HGNC Symbol;Acc:HGNC:50703]
ARFGEF2	#N/A	#N/A	#N/A	#N/A	#N/A	#N/A	#N/A	#N/A	#N/A	#N/A	#N/A	0.345921	#N/A	#N/A	#N/A	#N/A	#N/A	#N/A	9.24168	#N/A	2	ENSG00000124198	ARFGEF2	protein_coding	ADP ribosylation factor guanine nucleotide exchange factor 2 [Source:HGNC Symbol;Acc:HGNC:15853]
LINC00582	#N/A	#N/A	1.75242	#N/A	#N/A	#N/A	#N/A	#N/A	#N/A	#N/A	#N/A	#N/A	#N/A	#N/A	#N/A	#N/A	#N/A	#N/A	0.34462	#N/A	2	ENSG00000229228	LINC00582	lncRNA	long intergenic non-protein coding RNA 582 [Source:HGNC Symbol;Acc:HGNC:43842]
LYRM2	#N/A	0.344271	#N/A	#N/A	#N/A	#N/A	#N/A	#N/A	#N/A	#N/A	#N/A	#N/A	#N/A	#N/A	#N/A	#N/A	#N/A	#N/A	6.53584	#N/A	2	ENSG00000083099	LYRM2	protein_coding	LYR motif containing 2 [Source:HGNC Symbol;Acc:HGNC:25229]
KLHL5	#N/A	#N/A	#N/A	#N/A	#N/A	#N/A	#N/A	#N/A	#N/A	#N/A	0.343617	#N/A	#N/A	#N/A	#N/A	#N/A	#N/A	#N/A	3.93602	#N/A	2	ENSG00000109790	KLHL5	protein_coding	kelch like family member 5 [Source:HGNC Symbol;Acc:HGNC:6356]
NFKBIE	#N/A	#N/A	#N/A	#N/A	#N/A	#N/A	2.45663	#N/A	#N/A	#N/A	#N/A	#N/A	#N/A	#N/A	#N/A	#N/A	#N/A	#N/A	0.343445	#N/A	2	ENSG00000146232	NFKBIE	protein_coding	NFKB inhibitor epsilon [Source:HGNC Symbol;Acc:HGNC:7799]
ZCCHC8	#N/A	#N/A	#N/A	#N/A	#N/A	#N/A	#N/A	#N/A	#N/A	#N/A	#N/A	0.343139	#N/A	#N/A	#N/A	#N/A	#N/A	#N/A	5.75713	#N/A	2	ENSG00000033030	ZCCHC8	protein_coding	zinc finger CCHC-type containing 8 [Source:HGNC Symbol;Acc:HGNC:25265]
BRI3	#N/A	#N/A	#N/A	#N/A	#N/A	#N/A	#N/A	#N/A	#N/A	#N/A	0.341403	#N/A	#N/A	#N/A	#N/A	#N/A	#N/A	#N/A	3.90646	#N/A	2	ENSG00000164713	BRI3	protein_coding	brain protein I3 [Source:HGNC Symbol;Acc:HGNC:1109]
LARGE-AS1	#N/A	#N/A	0.340963	0.350557	#N/A	#N/A	#N/A	#N/A	#N/A	#N/A	#N/A	#N/A	#N/A	#N/A	#N/A	#N/A	#N/A	#N/A	#N/A	#N/A	2	ENSG00000224973	LARGE-AS1	lncRNA	LARGE antisense RNA 1 [Source:HGNC Symbol;Acc:HGNC:40336]
PHF3	#N/A	#N/A	#N/A	#N/A	#N/A	#N/A	#N/A	#N/A	#N/A	#N/A	#N/A	#N/A	0.340642	#N/A	#N/A	#N/A	#N/A	#N/A	10.0072	#N/A	2	ENSG00000118482	PHF3	protein_coding	PHD finger protein 3 [Source:HGNC Symbol;Acc:HGNC:8921]
COPS7A	#N/A	#N/A	#N/A	#N/A	#N/A	0.340449	#N/A	#N/A	#N/A	#N/A	#N/A	#N/A	#N/A	#N/A	#N/A	#N/A	#N/A	#N/A	5.07919	#N/A	2	ENSG00000111652	COPS7A	protein_coding	COP9 signalosome subunit 7A [Source:HGNC Symbol;Acc:HGNC:16758]
MIEF1	#N/A	#N/A	#N/A	#N/A	#N/A	0.340057	#N/A	#N/A	#N/A	#N/A	#N/A	#N/A	#N/A	#N/A	#N/A	#N/A	#N/A	#N/A	2.71965	#N/A	2	ENSG00000100335	MIEF1	protein_coding	mitochondrial elongation factor 1 [Source:HGNC Symbol;Acc:HGNC:25979]
PLCL2-AS1#226441	#N/A	#N/A	1.94168	#N/A	#N/A	#N/A	#N/A	#N/A	#N/A	#N/A	#N/A	#N/A	#N/A	#N/A	#N/A	#N/A	#N/A	#N/A	0.339729	#N/A	2	ENSG00000226441	PLCL2-AS1	lncRNA	PLCL2 antisense RNA 1 [Source:HGNC Symbol;Acc:HGNC:40449]
APTX	#N/A	#N/A	#N/A	#N/A	#N/A	#N/A	#N/A	#N/A	#N/A	#N/A	#N/A	0.339709	#N/A	#N/A	#N/A	#N/A	#N/A	#N/A	5.77538	#N/A	2	ENSG00000137074	APTX	protein_coding	aprataxin [Source:HGNC Symbol;Acc:HGNC:15984]
SLIRP	#N/A	#N/A	0.339676	#N/A	#N/A	#N/A	#N/A	#N/A	#N/A	#N/A	#N/A	#N/A	#N/A	#N/A	#N/A	#N/A	#N/A	#N/A	5.22144	#N/A	2	ENSG00000119705	SLIRP	protein_coding	SRA stem-loop interacting RNA binding protein [Source:HGNC Symbol;Acc:HGNC:20495]
ACSBG2	#N/A	#N/A	2.27089	#N/A	#N/A	#N/A	#N/A	#N/A	#N/A	#N/A	#N/A	#N/A	#N/A	#N/A	#N/A	#N/A	#N/A	#N/A	0.339642	#N/A	2	ENSG00000130377	ACSBG2	protein_coding	acyl-CoA synthetase bubblegum family member 2 [Source:HGNC Symbol;Acc:HGNC:24174]
MYCBP2	#N/A	#N/A	#N/A	#N/A	#N/A	#N/A	#N/A	#N/A	#N/A	#N/A	#N/A	#N/A	#N/A	#N/A	#N/A	#N/A	0.339146	#N/A	7.06212	#N/A	2	ENSG00000005810	MYCBP2	protein_coding	MYC binding protein 2 [Source:HGNC Symbol;Acc:HGNC:23386]
COX16	#N/A	0.338904	#N/A	#N/A	#N/A	#N/A	#N/A	#N/A	#N/A	#N/A	#N/A	#N/A	#N/A	#N/A	#N/A	#N/A	#N/A	#N/A	4.70709	#N/A	2	ENSG00000133983	COX16	protein_coding	cytochrome c oxidase assembly factor COX16 [Source:HGNC Symbol;Acc:HGNC:20213]
POLR1A	#N/A	#N/A	#N/A	0.338592	#N/A	#N/A	#N/A	#N/A	#N/A	#N/A	#N/A	#N/A	#N/A	#N/A	#N/A	#N/A	#N/A	#N/A	4.75488	#N/A	2	ENSG00000068654	POLR1A	protein_coding	RNA polymerase I subunit A [Source:HGNC Symbol;Acc:HGNC:17264]
RRP15	#N/A	#N/A	#N/A	0.338493	#N/A	#N/A	#N/A	#N/A	#N/A	#N/A	#N/A	#N/A	#N/A	#N/A	#N/A	#N/A	#N/A	#N/A	6.87727	#N/A	2	ENSG00000067533	RRP15	protein_coding	ribosomal RNA processing 15 homolog [Source:HGNC Symbol;Acc:HGNC:24255]
NUDT7	#N/A	#N/A	#N/A	#N/A	#N/A	#N/A	#N/A	#N/A	#N/A	#N/A	#N/A	#N/A	#N/A	#N/A	#N/A	#N/A	#N/A	0.338085	0.873033	#N/A	2	ENSG00000140876	NUDT7	protein_coding	nudix hydrolase 7 [Source:HGNC Symbol;Acc:HGNC:8054]
CFAP57	#N/A	#N/A	#N/A	#N/A	#N/A	0.969929	#N/A	#N/A	#N/A	#N/A	0.337818	#N/A	#N/A	#N/A	#N/A	#N/A	#N/A	#N/A	#N/A	#N/A	2	ENSG00000243710	CFAP57	protein_coding	cilia and flagella associated protein 57 [Source:HGNC Symbol;Acc:HGNC:26485]
CHMP4A#254505	#N/A	0.337465	#N/A	#N/A	#N/A	#N/A	#N/A	#N/A	#N/A	#N/A	#N/A	#N/A	#N/A	#N/A	#N/A	#N/A	#N/A	#N/A	7.93779	#N/A	2	ENSG00000254505	CHMP4A	protein_coding	charged multivesicular body protein 4A [Source:HGNC Symbol;Acc:HGNC:20274]
DDX10	#N/A	#N/A	#N/A	#N/A	#N/A	#N/A	#N/A	#N/A	#N/A	#N/A	#N/A	0.336802	#N/A	#N/A	#N/A	#N/A	#N/A	#N/A	5.37987	#N/A	2	ENSG00000178105	DDX10	protein_coding	DEAD-box helicase 10 [Source:HGNC Symbol;Acc:HGNC:2735]
RABGAP1	#N/A	#N/A	#N/A	#N/A	#N/A	#N/A	#N/A	#N/A	#N/A	#N/A	#N/A	0.336501	#N/A	#N/A	#N/A	#N/A	#N/A	#N/A	6.16803	#N/A	2	ENSG00000011454	RABGAP1	protein_coding	RAB GTPase activating protein 1 [Source:HGNC Symbol;Acc:HGNC:17155]
ARHGEF18	#N/A	#N/A	#N/A	#N/A	#N/A	#N/A	#N/A	#N/A	#N/A	#N/A	#N/A	#N/A	0.336192	#N/A	#N/A	#N/A	#N/A	#N/A	9.72811	#N/A	2	ENSG00000104880	ARHGEF18	protein_coding	Rho/Rac guanine nucleotide exchange factor 18 [Source:HGNC Symbol;Acc:HGNC:17090]
DKK2	#N/A	#N/A	#N/A	1.68605	#N/A	#N/A	#N/A	#N/A	#N/A	#N/A	#N/A	#N/A	#N/A	#N/A	#N/A	#N/A	#N/A	#N/A	0.336142	#N/A	2	ENSG00000155011	DKK2	protein_coding	dickkopf WNT signaling pathway inhibitor 2 [Source:HGNC Symbol;Acc:HGNC:2892]
DHX35	0.335949	#N/A	#N/A	#N/A	#N/A	#N/A	#N/A	#N/A	#N/A	#N/A	#N/A	#N/A	#N/A	#N/A	#N/A	#N/A	#N/A	#N/A	4.88078	#N/A	2	ENSG00000101452	DHX35	protein_coding	DEAH-box helicase 35 [Source:HGNC Symbol;Acc:HGNC:15861]
FRMD8	#N/A	#N/A	#N/A	#N/A	#N/A	#N/A	0.334849	#N/A	#N/A	#N/A	#N/A	#N/A	#N/A	#N/A	#N/A	#N/A	#N/A	#N/A	3.43217	#N/A	2	ENSG00000126391	FRMD8	protein_coding	FERM domain containing 8 [Source:HGNC Symbol;Acc:HGNC:25462]
PGLYRP1	#N/A	#N/A	1.75883	#N/A	#N/A	#N/A	#N/A	#N/A	#N/A	#N/A	#N/A	#N/A	#N/A	#N/A	#N/A	#N/A	#N/A	#N/A	0.334747	#N/A	2	ENSG00000008438	PGLYRP1	protein_coding	peptidoglycan recognition protein 1 [Source:HGNC Symbol;Acc:HGNC:8904]
NSMCE1	#N/A	#N/A	#N/A	0.33472	#N/A	#N/A	#N/A	#N/A	#N/A	#N/A	#N/A	#N/A	#N/A	#N/A	#N/A	#N/A	#N/A	#N/A	4.19635	#N/A	2	ENSG00000169189	NSMCE1	protein_coding	NSE1 homolog, SMC5-SMC6 complex component [Source:HGNC Symbol;Acc:HGNC:29897]
TUBGCP3#126216	#N/A	#N/A	#N/A	#N/A	#N/A	#N/A	#N/A	#N/A	#N/A	#N/A	#N/A	0.334586	#N/A	#N/A	#N/A	#N/A	#N/A	#N/A	6.25954	#N/A	2	ENSG00000126216	TUBGCP3	protein_coding	tubulin gamma complex associated protein 3 [Source:HGNC Symbol;Acc:HGNC:18598]
STAT1	0.334537	#N/A	#N/A	#N/A	#N/A	#N/A	#N/A	#N/A	#N/A	#N/A	#N/A	#N/A	#N/A	#N/A	#N/A	#N/A	#N/A	#N/A	6.2433	#N/A	2	ENSG00000115415	STAT1	protein_coding	signal transducer and activator of transcription 1 [Source:HGNC Symbol;Acc:HGNC:11362]
NFRKB	#N/A	#N/A	0.333456	#N/A	#N/A	#N/A	#N/A	#N/A	#N/A	#N/A	#N/A	#N/A	#N/A	#N/A	#N/A	#N/A	#N/A	#N/A	6.34448	#N/A	2	ENSG00000170322	NFRKB	protein_coding	nuclear factor related to kappaB binding protein [Source:HGNC Symbol;Acc:HGNC:7802]
RSPH10B2	#N/A	#N/A	1.13036	#N/A	#N/A	#N/A	#N/A	#N/A	#N/A	#N/A	#N/A	#N/A	#N/A	#N/A	#N/A	#N/A	#N/A	#N/A	0.333245	#N/A	2	ENSG00000169402	RSPH10B2	protein_coding	radial spoke head 10 homolog B2 [Source:HGNC Symbol;Acc:HGNC:34385]
PSMA1	0.333195	#N/A	#N/A	#N/A	#N/A	#N/A	#N/A	#N/A	#N/A	#N/A	#N/A	#N/A	#N/A	#N/A	#N/A	#N/A	#N/A	#N/A	4.45718	#N/A	2	ENSG00000129084	PSMA1	protein_coding	proteasome 20S subunit alpha 1 [Source:HGNC Symbol;Acc:HGNC:9530]
SNX3	#N/A	#N/A	#N/A	#N/A	#N/A	0.332552	0.35371	#N/A	#N/A	#N/A	#N/A	#N/A	#N/A	#N/A	#N/A	#N/A	#N/A	#N/A	#N/A	#N/A	2	ENSG00000112335	SNX3	protein_coding	sorting nexin 3 [Source:HGNC Symbol;Acc:HGNC:11174]
MALSU1	#N/A	0.331834	#N/A	#N/A	#N/A	#N/A	#N/A	#N/A	#N/A	#N/A	#N/A	#N/A	#N/A	#N/A	#N/A	#N/A	#N/A	#N/A	2.95375	#N/A	2	ENSG00000156928	MALSU1	protein_coding	mitochondrial assembly of ribosomal large subunit 1 [Source:HGNC Symbol;Acc:HGNC:21721]
PNPLA1	#N/A	#N/A	#N/A	#N/A	#N/A	#N/A	#N/A	#N/A	#N/A	#N/A	#N/A	#N/A	1.53042	#N/A	#N/A	#N/A	#N/A	#N/A	0.331813	#N/A	2	ENSG00000180316	PNPLA1	protein_coding	patatin like phospholipase domain containing 1 [Source:HGNC Symbol;Acc:HGNC:21246]
RTKN2	#N/A	#N/A	1.40769	#N/A	#N/A	#N/A	#N/A	#N/A	#N/A	#N/A	#N/A	#N/A	#N/A	#N/A	#N/A	#N/A	#N/A	#N/A	0.331297	#N/A	2	ENSG00000182010	RTKN2	protein_coding	rhotekin 2 [Source:HGNC Symbol;Acc:HGNC:19364]
#236572	#N/A	#N/A	0.331173	0.653532	#N/A	#N/A	#N/A	#N/A	#N/A	#N/A	#N/A	#N/A	#N/A	#N/A	#N/A	#N/A	#N/A	#N/A	#N/A	#N/A	2	ENSG00000236572		lncRNA	novel transcript
WASHC3	#N/A	#N/A	0.331137	#N/A	#N/A	#N/A	#N/A	#N/A	#N/A	#N/A	#N/A	#N/A	#N/A	#N/A	#N/A	#N/A	#N/A	#N/A	4.09809	#N/A	2	ENSG00000120860	WASHC3	protein_coding	WASH complex subunit 3 [Source:HGNC Symbol;Acc:HGNC:24256]
EIF3J	#N/A	#N/A	#N/A	0.331111	#N/A	#N/A	#N/A	#N/A	#N/A	#N/A	#N/A	#N/A	#N/A	#N/A	#N/A	#N/A	#N/A	#N/A	4.08343	#N/A	2	ENSG00000104131	EIF3J	protein_coding	eukaryotic translation initiation factor 3 subunit J [Source:HGNC Symbol;Acc:HGNC:3270]
RPL7L1	#N/A	0.33054	#N/A	#N/A	#N/A	#N/A	#N/A	#N/A	#N/A	#N/A	#N/A	#N/A	#N/A	#N/A	#N/A	#N/A	#N/A	#N/A	7.40131	#N/A	2	ENSG00000146223	RPL7L1	protein_coding	ribosomal protein L7 like 1 [Source:HGNC Symbol;Acc:HGNC:21370]
CPSF3	#N/A	#N/A	#N/A	#N/A	#N/A	0.330455	#N/A	#N/A	#N/A	#N/A	#N/A	#N/A	#N/A	#N/A	#N/A	#N/A	#N/A	#N/A	4.85048	#N/A	2	ENSG00000119203	CPSF3	protein_coding	cleavage and polyadenylation specific factor 3 [Source:HGNC Symbol;Acc:HGNC:2326]
POLDIP3	#N/A	#N/A	#N/A	#N/A	#N/A	#N/A	#N/A	0.330089	#N/A	#N/A	#N/A	#N/A	#N/A	#N/A	#N/A	#N/A	#N/A	#N/A	5.00977	#N/A	2	ENSG00000100227	POLDIP3	protein_coding	DNA polymerase delta interacting protein 3 [Source:HGNC Symbol;Acc:HGNC:23782]
#254664	#N/A	#N/A	0.329631	0.945268	#N/A	#N/A	#N/A	#N/A	#N/A	#N/A	#N/A	#N/A	#N/A	#N/A	#N/A	#N/A	#N/A	#N/A	#N/A	#N/A	2	ENSG00000254664		lncRNA	novel transcript
METTL23	#N/A	#N/A	#N/A	0.329424	#N/A	#N/A	#N/A	#N/A	#N/A	#N/A	#N/A	#N/A	#N/A	#N/A	#N/A	#N/A	#N/A	#N/A	2.9287	#N/A	2	ENSG00000181038	METTL23	protein_coding	methyltransferase like 23 [Source:HGNC Symbol;Acc:HGNC:26988]
KLHL36	#N/A	#N/A	#N/A	0.329421	#N/A	#N/A	#N/A	#N/A	#N/A	#N/A	#N/A	#N/A	#N/A	#N/A	#N/A	#N/A	#N/A	#N/A	6.45025	#N/A	2	ENSG00000135686	KLHL36	protein_coding	kelch like family member 36 [Source:HGNC Symbol;Acc:HGNC:17844]
CPNE3	#N/A	0.329354	#N/A	#N/A	#N/A	#N/A	#N/A	#N/A	#N/A	#N/A	#N/A	#N/A	#N/A	#N/A	#N/A	#N/A	#N/A	#N/A	3.33144	#N/A	2	ENSG00000085719	CPNE3	protein_coding	copine 3 [Source:HGNC Symbol;Acc:HGNC:2316]
ZFC3H1	#N/A	#N/A	#N/A	#N/A	#N/A	#N/A	#N/A	#N/A	#N/A	#N/A	#N/A	0.329104	#N/A	#N/A	#N/A	#N/A	#N/A	#N/A	6.00207	#N/A	2	ENSG00000133858	ZFC3H1	protein_coding	zinc finger C3H1-type containing [Source:HGNC Symbol;Acc:HGNC:28328]
SHTN1	#N/A	#N/A	#N/A	#N/A	#N/A	2.00901	0.328915	#N/A	#N/A	#N/A	#N/A	#N/A	#N/A	#N/A	#N/A	#N/A	#N/A	#N/A	#N/A	#N/A	2	ENSG00000187164	SHTN1	protein_coding	shootin 1 [Source:HGNC Symbol;Acc:HGNC:29319]
DIS3L	#N/A	#N/A	0.32859	#N/A	#N/A	#N/A	#N/A	#N/A	#N/A	#N/A	#N/A	#N/A	#N/A	#N/A	#N/A	#N/A	#N/A	#N/A	7.26842	#N/A	2	ENSG00000166938	DIS3L	protein_coding	DIS3 like exosome 3'-5' exoribonuclease [Source:HGNC Symbol;Acc:HGNC:28698]
INTS8	#N/A	#N/A	#N/A	#N/A	#N/A	#N/A	#N/A	#N/A	#N/A	#N/A	#N/A	0.327811	#N/A	#N/A	#N/A	#N/A	#N/A	#N/A	7.65875	#N/A	2	ENSG00000164941	INTS8	protein_coding	integrator complex subunit 8 [Source:HGNC Symbol;Acc:HGNC:26048]
BRMS1L	0.327728	#N/A	#N/A	#N/A	#N/A	#N/A	#N/A	#N/A	#N/A	#N/A	#N/A	#N/A	#N/A	#N/A	#N/A	#N/A	#N/A	#N/A	6.10494	#N/A	2	ENSG00000100916	BRMS1L	protein_coding	BRMS1 like transcriptional repressor [Source:HGNC Symbol;Acc:HGNC:20512]
WASF2	#N/A	#N/A	#N/A	#N/A	#N/A	#N/A	#N/A	#N/A	#N/A	#N/A	#N/A	#N/A	#N/A	#N/A	0.327403	#N/A	#N/A	#N/A	3.87579	#N/A	2	ENSG00000158195	WASF2	protein_coding	WASP family member 2 [Source:HGNC Symbol;Acc:HGNC:12733]
METTL2B	#N/A	#N/A	0.326714	#N/A	#N/A	#N/A	#N/A	#N/A	#N/A	#N/A	#N/A	#N/A	#N/A	#N/A	#N/A	#N/A	#N/A	#N/A	4.97987	#N/A	2	ENSG00000165055	METTL2B	protein_coding	methyltransferase 2B, methylcytidine [Source:HGNC Symbol;Acc:HGNC:18272]
USP15	#N/A	#N/A	#N/A	#N/A	#N/A	#N/A	#N/A	#N/A	#N/A	#N/A	#N/A	0.32663	#N/A	#N/A	#N/A	#N/A	#N/A	#N/A	8.99955	#N/A	2	ENSG00000135655	USP15	protein_coding	ubiquitin specific peptidase 15 [Source:HGNC Symbol;Acc:HGNC:12613]
SREK1	#N/A	#N/A	#N/A	#N/A	#N/A	#N/A	#N/A	#N/A	#N/A	#N/A	#N/A	0.326481	#N/A	#N/A	#N/A	#N/A	#N/A	#N/A	6.74087	#N/A	2	ENSG00000153914	SREK1	protein_coding	splicing regulatory glutamic acid and lysine rich protein 1 [Source:HGNC Symbol;Acc:HGNC:17882]
LRSAM1	#N/A	#N/A	#N/A	#N/A	#N/A	#N/A	#N/A	#N/A	#N/A	#N/A	#N/A	0.325695	#N/A	#N/A	#N/A	#N/A	#N/A	#N/A	7.23482	#N/A	2	ENSG00000148356	LRSAM1	protein_coding	leucine rich repeat and sterile alpha motif containing 1 [Source:HGNC Symbol;Acc:HGNC:25135]
LMCD1-AS1	#N/A	#N/A	#N/A	#N/A	#N/A	#N/A	1.40151	#N/A	#N/A	#N/A	#N/A	#N/A	#N/A	#N/A	#N/A	#N/A	#N/A	#N/A	0.323737	#N/A	2	ENSG00000227110	LMCD1-AS1	lncRNA	LMCD1 antisense RNA 1 [Source:HGNC Symbol;Acc:HGNC:44477]
C16orf72	#N/A	#N/A	#N/A	#N/A	#N/A	#N/A	0.323128	#N/A	#N/A	#N/A	#N/A	#N/A	#N/A	#N/A	#N/A	#N/A	#N/A	#N/A	7.44022	#N/A	2	ENSG00000182831	C16orf72	protein_coding	chromosome 16 open reading frame 72 [Source:HGNC Symbol;Acc:HGNC:30103]
BTG2	#N/A	#N/A	#N/A	#N/A	#N/A	#N/A	#N/A	#N/A	#N/A	0.322433	#N/A	#N/A	#N/A	#N/A	#N/A	#N/A	#N/A	#N/A	4.41933	#N/A	2	ENSG00000159388	BTG2	protein_coding	BTG anti-proliferation factor 2 [Source:HGNC Symbol;Acc:HGNC:1131]
GRHPR	#N/A	#N/A	#N/A	#N/A	#N/A	0.322278	#N/A	#N/A	#N/A	#N/A	#N/A	#N/A	#N/A	#N/A	#N/A	#N/A	#N/A	#N/A	5.37071	#N/A	2	ENSG00000137106	GRHPR	protein_coding	glyoxylate and hydroxypyruvate reductase [Source:HGNC Symbol;Acc:HGNC:4570]
LINC01828	#N/A	#N/A	0.322137	0.913407	#N/A	#N/A	#N/A	#N/A	#N/A	#N/A	#N/A	#N/A	#N/A	#N/A	#N/A	#N/A	#N/A	#N/A	#N/A	#N/A	2	ENSG00000235885	LINC01828	lncRNA	long intergenic non-protein coding RNA 1828 [Source:HGNC Symbol;Acc:HGNC:52634]
CLINT1	#N/A	#N/A	#N/A	#N/A	#N/A	#N/A	0.321857	#N/A	#N/A	#N/A	#N/A	#N/A	#N/A	#N/A	#N/A	#N/A	#N/A	#N/A	3.71223	#N/A	2	ENSG00000113282	CLINT1	protein_coding	clathrin interactor 1 [Source:HGNC Symbol;Acc:HGNC:23186]
CELF2-AS1	#N/A	#N/A	2.1426	#N/A	#N/A	#N/A	#N/A	#N/A	#N/A	#N/A	#N/A	#N/A	#N/A	#N/A	#N/A	#N/A	#N/A	#N/A	0.321536	#N/A	2	ENSG00000181800	CELF2-AS1	lncRNA	CELF2 antisense RNA 1 [Source:HGNC Symbol;Acc:HGNC:23515]
F11	#N/A	#N/A	0.321332	0.57875	#N/A	#N/A	#N/A	#N/A	#N/A	#N/A	#N/A	#N/A	#N/A	#N/A	#N/A	#N/A	#N/A	#N/A	#N/A	#N/A	2	ENSG00000088926	F11	protein_coding	coagulation factor XI [Source:HGNC Symbol;Acc:HGNC:3529]
ZBTB22#236104	#N/A	#N/A	#N/A	#N/A	0.321149	#N/A	#N/A	#N/A	#N/A	#N/A	#N/A	#N/A	#N/A	#N/A	#N/A	#N/A	#N/A	#N/A	1.83353	#N/A	2	ENSG00000236104	ZBTB22	protein_coding	zinc finger and BTB domain containing 22 [Source:HGNC Symbol;Acc:HGNC:13085]
LINC01618	#N/A	#N/A	1.85095	#N/A	#N/A	#N/A	#N/A	#N/A	#N/A	#N/A	#N/A	#N/A	#N/A	#N/A	#N/A	#N/A	#N/A	#N/A	0.320509	#N/A	2	ENSG00000250302	LINC01618	lncRNA	long intergenic non-protein coding RNA 1618 [Source:HGNC Symbol;Acc:HGNC:27195]
PSMD7	#N/A	0.320434	#N/A	#N/A	#N/A	#N/A	#N/A	#N/A	#N/A	#N/A	#N/A	#N/A	#N/A	#N/A	#N/A	#N/A	#N/A	#N/A	5.17218	#N/A	2	ENSG00000103035	PSMD7	protein_coding	proteasome 26S subunit, non-ATPase 7 [Source:HGNC Symbol;Acc:HGNC:9565]
CLIC4	#N/A	#N/A	#N/A	#N/A	#N/A	#N/A	#N/A	#N/A	#N/A	#N/A	1.5917	#N/A	#N/A	#N/A	0.319988	#N/A	#N/A	#N/A	#N/A	#N/A	2	ENSG00000169504	CLIC4	protein_coding	chloride intracellular channel 4 [Source:HGNC Symbol;Acc:HGNC:13518]
PKHD1	#N/A	#N/A	1.50048	#N/A	#N/A	#N/A	#N/A	#N/A	#N/A	#N/A	#N/A	#N/A	#N/A	#N/A	#N/A	#N/A	#N/A	#N/A	0.319956	#N/A	2	ENSG00000170927	PKHD1	protein_coding	PKHD1 ciliary IPT domain containing fibrocystin/polyductin [Source:HGNC Symbol;Acc:HGNC:9016]
CERT1	#N/A	#N/A	#N/A	#N/A	#N/A	#N/A	#N/A	#N/A	#N/A	#N/A	#N/A	0.319885	#N/A	#N/A	#N/A	#N/A	#N/A	#N/A	5.96762	#N/A	2	ENSG00000113163	CERT1	protein_coding	ceramide transporter 1 [Source:HGNC Symbol;Acc:HGNC:2205]
PAN3-AS1	#N/A	#N/A	#N/A	#N/A	#N/A	#N/A	2.46355	#N/A	#N/A	#N/A	#N/A	#N/A	#N/A	#N/A	#N/A	#N/A	#N/A	#N/A	0.319752	#N/A	2	ENSG00000261485	PAN3-AS1	lncRNA	PAN3 antisense RNA 1 [Source:HGNC Symbol;Acc:HGNC:39932]
CPHXL	#N/A	#N/A	0.319551	0.76356	#N/A	#N/A	#N/A	#N/A	#N/A	#N/A	#N/A	#N/A	#N/A	#N/A	#N/A	#N/A	#N/A	#N/A	#N/A	#N/A	2	ENSG00000283755	CPHXL	protein_coding	cytoplasmic polyadenylated homeobox like [Source:HGNC Symbol;Acc:HGNC:51815]
UBXN2A	#N/A	#N/A	#N/A	0.319239	#N/A	#N/A	#N/A	#N/A	#N/A	#N/A	#N/A	#N/A	#N/A	#N/A	#N/A	#N/A	#N/A	#N/A	2.60641	#N/A	2	ENSG00000173960	UBXN2A	protein_coding	UBX domain protein 2A [Source:HGNC Symbol;Acc:HGNC:27265]
R3HDM2	#N/A	#N/A	#N/A	#N/A	#N/A	#N/A	#N/A	#N/A	#N/A	#N/A	#N/A	0.31922	#N/A	#N/A	#N/A	#N/A	#N/A	#N/A	6.11507	#N/A	2	ENSG00000179912	R3HDM2	protein_coding	R3H domain containing 2 [Source:HGNC Symbol;Acc:HGNC:29167]
SMARCB1#099956	#N/A	#N/A	#N/A	#N/A	#N/A	#N/A	#N/A	#N/A	0.31845	#N/A	#N/A	#N/A	#N/A	#N/A	#N/A	#N/A	#N/A	#N/A	5.34415	#N/A	2	ENSG00000099956	SMARCB1	protein_coding	SWI/SNF related, matrix associated, actin dependent regulator of chromatin, subfamily b, member 1 [Source:HGNC Symbol;Acc:HGNC:11103]
GLO1	#N/A	0.31779	#N/A	#N/A	#N/A	#N/A	#N/A	#N/A	#N/A	#N/A	#N/A	#N/A	#N/A	#N/A	#N/A	#N/A	#N/A	#N/A	6.58226	#N/A	2	ENSG00000124767	GLO1	protein_coding	glyoxalase I [Source:HGNC Symbol;Acc:HGNC:4323]
ARPP19	#N/A	#N/A	#N/A	#N/A	#N/A	#N/A	0.317456	#N/A	#N/A	#N/A	#N/A	#N/A	#N/A	#N/A	#N/A	#N/A	#N/A	#N/A	3.90518	#N/A	2	ENSG00000128989	ARPP19	protein_coding	cAMP regulated phosphoprotein 19 [Source:HGNC Symbol;Acc:HGNC:16967]
LHPP	#N/A	#N/A	#N/A	#N/A	#N/A	#N/A	#N/A	#N/A	#N/A	#N/A	#N/A	0.315699	#N/A	#N/A	#N/A	#N/A	#N/A	#N/A	7.15123	#N/A	2	ENSG00000107902	LHPP	protein_coding	phospholysine phosphohistidine inorganic pyrophosphate phosphatase [Source:HGNC Symbol;Acc:HGNC:30042]
ACAD10	#N/A	#N/A	#N/A	#N/A	#N/A	#N/A	#N/A	#N/A	#N/A	#N/A	#N/A	0.315024	#N/A	#N/A	#N/A	#N/A	#N/A	#N/A	6.60235	#N/A	2	ENSG00000111271	ACAD10	protein_coding	acyl-CoA dehydrogenase family member 10 [Source:HGNC Symbol;Acc:HGNC:21597]
#272211	#N/A	#N/A	#N/A	#N/A	#N/A	#N/A	#N/A	#N/A	#N/A	#N/A	#N/A	0.314685	#N/A	#N/A	#N/A	#N/A	#N/A	#N/A	8.639	#N/A	2	ENSG00000272211		lncRNA	novel transcript, antisense to STK17B
HOOK2	#N/A	#N/A	#N/A	#N/A	#N/A	#N/A	#N/A	#N/A	#N/A	#N/A	0.31395	#N/A	#N/A	#N/A	#N/A	#N/A	#N/A	#N/A	4.8316	#N/A	2	ENSG00000095066	HOOK2	protein_coding	hook microtubule tethering protein 2 [Source:HGNC Symbol;Acc:HGNC:19885]
SCNN1D	#N/A	#N/A	#N/A	0.992843	#N/A	#N/A	#N/A	#N/A	#N/A	#N/A	#N/A	#N/A	#N/A	#N/A	#N/A	#N/A	#N/A	#N/A	0.31359	#N/A	2	ENSG00000162572	SCNN1D	protein_coding	sodium channel epithelial 1 subunit delta [Source:HGNC Symbol;Acc:HGNC:10601]
COX10	#N/A	#N/A	#N/A	#N/A	#N/A	#N/A	#N/A	#N/A	#N/A	#N/A	#N/A	0.313173	#N/A	#N/A	#N/A	#N/A	#N/A	#N/A	7.79233	#N/A	2	ENSG00000006695	COX10	protein_coding	cytochrome c oxidase assembly factor heme A:farnesyltransferase COX10 [Source:HGNC Symbol;Acc:HGNC:2260]
DGCR2	#N/A	#N/A	#N/A	#N/A	#N/A	#N/A	#N/A	#N/A	#N/A	#N/A	#N/A	#N/A	0.312233	#N/A	#N/A	#N/A	#N/A	#N/A	8.77166	#N/A	2	ENSG00000070413	DGCR2	protein_coding	DiGeorge syndrome critical region gene 2 [Source:HGNC Symbol;Acc:HGNC:2845]
IL2RA	#N/A	#N/A	1.18385	#N/A	#N/A	#N/A	#N/A	#N/A	#N/A	#N/A	#N/A	#N/A	#N/A	#N/A	#N/A	#N/A	#N/A	#N/A	0.312101	#N/A	2	ENSG00000134460	IL2RA	protein_coding	interleukin 2 receptor subunit alpha [Source:HGNC Symbol;Acc:HGNC:6008]
#286415	#N/A	#N/A	#N/A	1.08036	#N/A	#N/A	#N/A	#N/A	#N/A	#N/A	#N/A	#N/A	#N/A	#N/A	#N/A	#N/A	#N/A	#N/A	0.311914	#N/A	2	ENSG00000286415		lncRNA	novel transcript
YPEL2	#N/A	#N/A	#N/A	#N/A	#N/A	#N/A	#N/A	#N/A	#N/A	#N/A	0.311779	#N/A	#N/A	#N/A	#N/A	#N/A	#N/A	#N/A	3.46046	#N/A	2	ENSG00000175155	YPEL2	protein_coding	yippee like 2 [Source:HGNC Symbol;Acc:HGNC:18326]
RBM26	#N/A	#N/A	#N/A	#N/A	#N/A	#N/A	#N/A	#N/A	#N/A	#N/A	#N/A	0.311312	#N/A	#N/A	#N/A	#N/A	#N/A	#N/A	10.2145	#N/A	2	ENSG00000139746	RBM26	protein_coding	RNA binding motif protein 26 [Source:HGNC Symbol;Acc:HGNC:20327]
POGZ	#N/A	#N/A	#N/A	#N/A	#N/A	#N/A	#N/A	#N/A	#N/A	#N/A	#N/A	0.311151	#N/A	#N/A	#N/A	#N/A	#N/A	#N/A	6.1281	#N/A	2	ENSG00000143442	POGZ	protein_coding	pogo transposable element derived with ZNF domain [Source:HGNC Symbol;Acc:HGNC:18801]
TMEM80	#N/A	#N/A	#N/A	#N/A	#N/A	0.310701	#N/A	#N/A	#N/A	#N/A	#N/A	#N/A	#N/A	#N/A	#N/A	#N/A	#N/A	#N/A	5.64395	#N/A	2	ENSG00000177042	TMEM80	protein_coding	transmembrane protein 80 [Source:HGNC Symbol;Acc:HGNC:27453]
OPA1	#N/A	#N/A	#N/A	#N/A	#N/A	#N/A	#N/A	#N/A	#N/A	#N/A	#N/A	0.31026	#N/A	#N/A	#N/A	#N/A	#N/A	#N/A	6.99091	#N/A	2	ENSG00000198836	OPA1	protein_coding	OPA1 mitochondrial dynamin like GTPase [Source:HGNC Symbol;Acc:HGNC:8140]
MRPL52	#N/A	0.309908	#N/A	#N/A	#N/A	#N/A	#N/A	#N/A	#N/A	#N/A	#N/A	#N/A	#N/A	#N/A	#N/A	#N/A	#N/A	#N/A	2.38027	#N/A	2	ENSG00000172590	MRPL52	protein_coding	mitochondrial ribosomal protein L52 [Source:HGNC Symbol;Acc:HGNC:16655]
SDAD1	#N/A	#N/A	0.309828	#N/A	#N/A	#N/A	#N/A	#N/A	#N/A	#N/A	#N/A	#N/A	#N/A	#N/A	#N/A	#N/A	#N/A	#N/A	5.75564	#N/A	2	ENSG00000198301	SDAD1	protein_coding	SDA1 domain containing 1 [Source:HGNC Symbol;Acc:HGNC:25537]
ATXN10	#N/A	#N/A	#N/A	#N/A	#N/A	#N/A	#N/A	#N/A	#N/A	#N/A	#N/A	0.308843	#N/A	#N/A	#N/A	#N/A	#N/A	#N/A	5.93882	#N/A	2	ENSG00000130638	ATXN10	protein_coding	ataxin 10 [Source:HGNC Symbol;Acc:HGNC:10549]
ECSIT	#N/A	#N/A	0.308035	#N/A	#N/A	#N/A	#N/A	#N/A	#N/A	#N/A	#N/A	#N/A	#N/A	#N/A	#N/A	#N/A	#N/A	#N/A	6.77793	#N/A	2	ENSG00000130159	ECSIT	protein_coding	ECSIT signaling integrator [Source:HGNC Symbol;Acc:HGNC:29548]
LINC01476	#N/A	#N/A	1.78821	#N/A	#N/A	#N/A	#N/A	#N/A	#N/A	#N/A	#N/A	#N/A	#N/A	#N/A	#N/A	#N/A	#N/A	#N/A	0.307851	#N/A	2	ENSG00000265313	LINC01476	lncRNA	long intergenic non-protein coding RNA 1476 [Source:HGNC Symbol;Acc:HGNC:51117]
MTAP	#N/A	#N/A	#N/A	0.307811	#N/A	#N/A	#N/A	#N/A	#N/A	#N/A	#N/A	#N/A	#N/A	#N/A	#N/A	#N/A	#N/A	#N/A	6.67729	#N/A	2	ENSG00000099810	MTAP	protein_coding	methylthioadenosine phosphorylase [Source:HGNC Symbol;Acc:HGNC:7413]
MRPL4	#N/A	0.307755	#N/A	#N/A	#N/A	#N/A	#N/A	#N/A	#N/A	#N/A	#N/A	#N/A	#N/A	#N/A	#N/A	#N/A	#N/A	#N/A	6.03059	#N/A	2	ENSG00000105364	MRPL4	protein_coding	mitochondrial ribosomal protein L4 [Source:HGNC Symbol;Acc:HGNC:14276]
RLF	#N/A	#N/A	#N/A	#N/A	#N/A	#N/A	#N/A	#N/A	#N/A	#N/A	#N/A	0.306992	#N/A	#N/A	#N/A	#N/A	#N/A	#N/A	5.32183	#N/A	2	ENSG00000117000	RLF	protein_coding	RLF zinc finger [Source:HGNC Symbol;Acc:HGNC:10025]
ALDH16A1	#N/A	#N/A	#N/A	#N/A	#N/A	0.306722	#N/A	#N/A	#N/A	#N/A	#N/A	#N/A	#N/A	#N/A	#N/A	#N/A	#N/A	#N/A	4.19234	#N/A	2	ENSG00000161618	ALDH16A1	protein_coding	aldehyde dehydrogenase 16 family member A1 [Source:HGNC Symbol;Acc:HGNC:28114]
PSMD6	#N/A	0.306721	#N/A	#N/A	#N/A	#N/A	#N/A	#N/A	#N/A	#N/A	#N/A	#N/A	#N/A	#N/A	#N/A	#N/A	#N/A	#N/A	3.38958	#N/A	2	ENSG00000163636	PSMD6	protein_coding	proteasome 26S subunit, non-ATPase 6 [Source:HGNC Symbol;Acc:HGNC:9564]
LHFPL4	#N/A	#N/A	1.67235	#N/A	#N/A	#N/A	#N/A	#N/A	#N/A	#N/A	#N/A	#N/A	#N/A	#N/A	#N/A	#N/A	#N/A	#N/A	0.306506	#N/A	2	ENSG00000156959	LHFPL4	protein_coding	LHFPL tetraspan subfamily member 4 [Source:HGNC Symbol;Acc:HGNC:29568]
UBL3	0.305702	#N/A	#N/A	#N/A	#N/A	#N/A	#N/A	#N/A	#N/A	#N/A	#N/A	#N/A	#N/A	#N/A	#N/A	#N/A	#N/A	#N/A	9.05174	#N/A	2	ENSG00000122042	UBL3	protein_coding	ubiquitin like 3 [Source:HGNC Symbol;Acc:HGNC:12504]
PIGN	#N/A	#N/A	#N/A	#N/A	#N/A	#N/A	#N/A	#N/A	#N/A	#N/A	#N/A	0.305144	#N/A	#N/A	#N/A	#N/A	#N/A	#N/A	5.55802	#N/A	2	ENSG00000197563	PIGN	protein_coding	phosphatidylinositol glycan anchor biosynthesis class N [Source:HGNC Symbol;Acc:HGNC:8967]
TCF12	#N/A	#N/A	#N/A	#N/A	#N/A	#N/A	#N/A	#N/A	#N/A	#N/A	#N/A	0.304652	#N/A	#N/A	#N/A	#N/A	#N/A	#N/A	7.55886	#N/A	2	ENSG00000140262	TCF12	protein_coding	transcription factor 12 [Source:HGNC Symbol;Acc:HGNC:11623]
AGO3	#N/A	#N/A	#N/A	#N/A	#N/A	#N/A	#N/A	#N/A	#N/A	#N/A	#N/A	0.304523	#N/A	#N/A	#N/A	#N/A	#N/A	#N/A	6.91789	#N/A	2	ENSG00000126070	AGO3	protein_coding	argonaute RISC catalytic component 3 [Source:HGNC Symbol;Acc:HGNC:18421]
SNX20	0.304366	#N/A	#N/A	#N/A	#N/A	#N/A	#N/A	#N/A	#N/A	#N/A	#N/A	#N/A	#N/A	#N/A	#N/A	#N/A	#N/A	#N/A	4.11924	#N/A	2	ENSG00000167208	SNX20	protein_coding	sorting nexin 20 [Source:HGNC Symbol;Acc:HGNC:30390]
UPF1	#N/A	#N/A	#N/A	#N/A	#N/A	#N/A	0.304167	#N/A	#N/A	#N/A	#N/A	#N/A	#N/A	#N/A	#N/A	#N/A	#N/A	#N/A	5.0096	#N/A	2	ENSG00000005007	UPF1	protein_coding	UPF1 RNA helicase and ATPase [Source:HGNC Symbol;Acc:HGNC:9962]
LYPLA2	#N/A	#N/A	#N/A	#N/A	#N/A	0.302616	#N/A	#N/A	#N/A	#N/A	#N/A	#N/A	#N/A	#N/A	#N/A	#N/A	#N/A	#N/A	5.86582	#N/A	2	ENSG00000011009	LYPLA2	protein_coding	lysophospholipase 2 [Source:HGNC Symbol;Acc:HGNC:6738]
CLCN7	#N/A	#N/A	#N/A	#N/A	#N/A	#N/A	#N/A	0.302311	#N/A	#N/A	#N/A	#N/A	#N/A	#N/A	#N/A	#N/A	#N/A	#N/A	6.78426	#N/A	2	ENSG00000103249	CLCN7	protein_coding	chloride voltage-gated channel 7 [Source:HGNC Symbol;Acc:HGNC:2025]
#241666	#N/A	#N/A	#N/A	0.923621	#N/A	#N/A	#N/A	#N/A	#N/A	#N/A	#N/A	0.302223	#N/A	#N/A	#N/A	#N/A	#N/A	#N/A	#N/A	#N/A	2	ENSG00000241666		lncRNA	novel transcript
YEATS2	#N/A	#N/A	#N/A	#N/A	#N/A	#N/A	#N/A	#N/A	#N/A	#N/A	#N/A	0.302205	#N/A	#N/A	#N/A	#N/A	#N/A	#N/A	5.75717	#N/A	2	ENSG00000163872	YEATS2	protein_coding	YEATS domain containing 2 [Source:HGNC Symbol;Acc:HGNC:25489]
KLHDC3	#N/A	0.301715	#N/A	#N/A	#N/A	#N/A	#N/A	#N/A	#N/A	#N/A	#N/A	#N/A	#N/A	#N/A	#N/A	#N/A	#N/A	#N/A	3.41577	#N/A	2	ENSG00000124702	KLHDC3	protein_coding	kelch domain containing 3 [Source:HGNC Symbol;Acc:HGNC:20704]
HNRNPR#125944	#N/A	0.301599	#N/A	#N/A	#N/A	#N/A	#N/A	#N/A	#N/A	#N/A	#N/A	#N/A	#N/A	#N/A	#N/A	#N/A	#N/A	#N/A	6.16874	#N/A	2	ENSG00000125944	HNRNPR	protein_coding	heterogeneous nuclear ribonucleoprotein R [Source:HGNC Symbol;Acc:HGNC:5047]
UBE3C	#N/A	#N/A	#N/A	#N/A	#N/A	#N/A	#N/A	#N/A	#N/A	#N/A	#N/A	0.301403	#N/A	#N/A	#N/A	#N/A	#N/A	#N/A	7.7029	#N/A	2	ENSG00000009335	UBE3C	protein_coding	ubiquitin protein ligase E3C [Source:HGNC Symbol;Acc:HGNC:16803]
UBE2K	#N/A	#N/A	#N/A	#N/A	#N/A	#N/A	#N/A	#N/A	#N/A	#N/A	#N/A	0.301132	#N/A	#N/A	#N/A	#N/A	#N/A	#N/A	6.75341	#N/A	2	ENSG00000078140	UBE2K	protein_coding	ubiquitin conjugating enzyme E2 K [Source:HGNC Symbol;Acc:HGNC:4914]
NMT1	#N/A	#N/A	#N/A	#N/A	#N/A	#N/A	#N/A	#N/A	#N/A	#N/A	#N/A	#N/A	#N/A	#N/A	0.300256	#N/A	#N/A	#N/A	4.317	#N/A	2	ENSG00000136448	NMT1	protein_coding	N-myristoyltransferase 1 [Source:HGNC Symbol;Acc:HGNC:7857]
WDR75	#N/A	#N/A	#N/A	0.300178	#N/A	#N/A	#N/A	#N/A	#N/A	#N/A	#N/A	#N/A	#N/A	#N/A	#N/A	#N/A	#N/A	#N/A	4.23598	#N/A	2	ENSG00000115368	WDR75	protein_coding	WD repeat domain 75 [Source:HGNC Symbol;Acc:HGNC:25725]
PHF6	#N/A	#N/A	0.299412	#N/A	#N/A	#N/A	#N/A	#N/A	#N/A	#N/A	#N/A	#N/A	#N/A	#N/A	#N/A	#N/A	#N/A	#N/A	5.04459	#N/A	2	ENSG00000156531	PHF6	protein_coding	PHD finger protein 6 [Source:HGNC Symbol;Acc:HGNC:18145]
SLC25A51	0.299037	#N/A	#N/A	#N/A	#N/A	#N/A	#N/A	#N/A	#N/A	#N/A	#N/A	#N/A	#N/A	#N/A	#N/A	#N/A	#N/A	#N/A	7.14465	#N/A	2	ENSG00000122696	SLC25A51	protein_coding	solute carrier family 25 member 51 [Source:HGNC Symbol;Acc:HGNC:23323]
CLPX	#N/A	#N/A	#N/A	0.298659	#N/A	#N/A	#N/A	#N/A	#N/A	#N/A	#N/A	#N/A	#N/A	#N/A	#N/A	#N/A	#N/A	#N/A	4.66942	#N/A	2	ENSG00000166855	CLPX	protein_coding	caseinolytic mitochondrial matrix peptidase chaperone subunit X [Source:HGNC Symbol;Acc:HGNC:2088]
CEP20#133393	#N/A	0.298509	#N/A	#N/A	#N/A	#N/A	#N/A	#N/A	#N/A	#N/A	#N/A	#N/A	#N/A	#N/A	#N/A	#N/A	#N/A	#N/A	4.3755	#N/A	2	ENSG00000133393	CEP20	protein_coding	centrosomal protein 20 [Source:HGNC Symbol;Acc:HGNC:26435]
ANKRD12	#N/A	#N/A	0.298462	#N/A	#N/A	#N/A	#N/A	#N/A	#N/A	#N/A	#N/A	#N/A	#N/A	#N/A	#N/A	#N/A	#N/A	#N/A	8.20243	#N/A	2	ENSG00000101745	ANKRD12	protein_coding	ankyrin repeat domain 12 [Source:HGNC Symbol;Acc:HGNC:29135]
CDC5L	#N/A	#N/A	#N/A	#N/A	#N/A	#N/A	0.298276	#N/A	#N/A	#N/A	#N/A	#N/A	#N/A	#N/A	#N/A	#N/A	#N/A	#N/A	5.88982	#N/A	2	ENSG00000096401	CDC5L	protein_coding	cell division cycle 5 like [Source:HGNC Symbol;Acc:HGNC:1743]
GFRA2	1.3208	#N/A	#N/A	#N/A	#N/A	#N/A	#N/A	#N/A	#N/A	#N/A	#N/A	#N/A	#N/A	#N/A	#N/A	#N/A	#N/A	#N/A	0.29755	#N/A	2	ENSG00000168546	GFRA2	protein_coding	GDNF family receptor alpha 2 [Source:HGNC Symbol;Acc:HGNC:4244]
API5	#N/A	#N/A	#N/A	#N/A	#N/A	#N/A	#N/A	#N/A	#N/A	#N/A	#N/A	#N/A	0.297463	#N/A	#N/A	#N/A	#N/A	#N/A	8.19668	#N/A	2	ENSG00000166181	API5	protein_coding	apoptosis inhibitor 5 [Source:HGNC Symbol;Acc:HGNC:594]
OXR1	#N/A	#N/A	#N/A	#N/A	#N/A	#N/A	#N/A	#N/A	#N/A	#N/A	#N/A	0.297433	#N/A	#N/A	#N/A	#N/A	#N/A	#N/A	5.28089	#N/A	2	ENSG00000164830	OXR1	protein_coding	oxidation resistance 1 [Source:HGNC Symbol;Acc:HGNC:15822]
PSMD12	0.297402	#N/A	#N/A	#N/A	#N/A	#N/A	#N/A	#N/A	#N/A	#N/A	#N/A	#N/A	#N/A	#N/A	#N/A	#N/A	#N/A	#N/A	8.56477	#N/A	2	ENSG00000197170	PSMD12	protein_coding	proteasome 26S subunit, non-ATPase 12 [Source:HGNC Symbol;Acc:HGNC:9557]
ABCC4	#N/A	#N/A	0.29729	#N/A	#N/A	#N/A	#N/A	#N/A	#N/A	#N/A	#N/A	#N/A	#N/A	#N/A	#N/A	#N/A	#N/A	#N/A	3.43368	#N/A	2	ENSG00000125257	ABCC4	protein_coding	ATP binding cassette subfamily C member 4 [Source:HGNC Symbol;Acc:HGNC:55]
#287789	#N/A	#N/A	0.924059	0.297141	#N/A	#N/A	#N/A	#N/A	#N/A	#N/A	#N/A	#N/A	#N/A	#N/A	#N/A	#N/A	#N/A	#N/A	#N/A	#N/A	2	ENSG00000287789		lncRNA	novel transcript, antisense to BACH2
MRPS17	#N/A	#N/A	#N/A	#N/A	#N/A	#N/A	#N/A	#N/A	#N/A	0.599292	#N/A	#N/A	#N/A	#N/A	#N/A	#N/A	#N/A	#N/A	0.297106	#N/A	2	ENSG00000239789	MRPS17	protein_coding	mitochondrial ribosomal protein S17 [Source:HGNC Symbol;Acc:HGNC:14047]
EIF2AK2	#N/A	#N/A	#N/A	#N/A	#N/A	#N/A	0.29697	#N/A	#N/A	#N/A	#N/A	#N/A	#N/A	#N/A	#N/A	#N/A	#N/A	#N/A	5.70974	#N/A	2	ENSG00000055332	EIF2AK2	protein_coding	eukaryotic translation initiation factor 2 alpha kinase 2 [Source:HGNC Symbol;Acc:HGNC:9437]
C2CD5	#N/A	#N/A	#N/A	#N/A	#N/A	#N/A	#N/A	#N/A	#N/A	#N/A	#N/A	0.296485	#N/A	#N/A	#N/A	#N/A	#N/A	#N/A	6.70286	#N/A	2	ENSG00000111731	C2CD5	protein_coding	C2 calcium dependent domain containing 5 [Source:HGNC Symbol;Acc:HGNC:29062]
STIMATE	#N/A	#N/A	#N/A	#N/A	#N/A	#N/A	0.296344	#N/A	#N/A	#N/A	#N/A	#N/A	#N/A	#N/A	#N/A	#N/A	#N/A	#N/A	6.52644	#N/A	2	ENSG00000213533	STIMATE	protein_coding	STIM activating enhancer [Source:HGNC Symbol;Acc:HGNC:30526]
HHIP	#N/A	#N/A	0.48092	#N/A	#N/A	#N/A	#N/A	0.296248	#N/A	#N/A	#N/A	#N/A	#N/A	#N/A	#N/A	#N/A	#N/A	#N/A	#N/A	#N/A	2	ENSG00000164161	HHIP	protein_coding	hedgehog interacting protein [Source:HGNC Symbol;Acc:HGNC:14866]
TPK1	#N/A	#N/A	#N/A	#N/A	#N/A	#N/A	#N/A	#N/A	#N/A	#N/A	#N/A	0.296161	#N/A	#N/A	#N/A	#N/A	#N/A	#N/A	9.65319	#N/A	2	ENSG00000196511	TPK1	protein_coding	thiamin pyrophosphokinase 1 [Source:HGNC Symbol;Acc:HGNC:17358]
#276952	1.65334	#N/A	#N/A	#N/A	#N/A	#N/A	#N/A	#N/A	#N/A	#N/A	#N/A	0.295939	#N/A	#N/A	#N/A	#N/A	#N/A	#N/A	#N/A	#N/A	2	ENSG00000276952		lncRNA	novel transcript, antisense to PYGB
LMBR1	#N/A	#N/A	#N/A	#N/A	#N/A	#N/A	#N/A	#N/A	#N/A	#N/A	#N/A	0.295895	#N/A	#N/A	#N/A	#N/A	#N/A	#N/A	7.27776	#N/A	2	ENSG00000105983	LMBR1	protein_coding	limb development membrane protein 1 [Source:HGNC Symbol;Acc:HGNC:13243]
ELAC2	#N/A	0.295718	#N/A	#N/A	#N/A	#N/A	#N/A	#N/A	#N/A	#N/A	#N/A	#N/A	#N/A	#N/A	#N/A	#N/A	#N/A	#N/A	3.56774	#N/A	2	ENSG00000006744	ELAC2	protein_coding	elaC ribonuclease Z 2 [Source:HGNC Symbol;Acc:HGNC:14198]
EVPL	#N/A	#N/A	0.295253	#N/A	#N/A	0.780001	#N/A	#N/A	#N/A	#N/A	#N/A	#N/A	#N/A	#N/A	#N/A	#N/A	#N/A	#N/A	#N/A	#N/A	2	ENSG00000167880	EVPL	protein_coding	envoplakin [Source:HGNC Symbol;Acc:HGNC:3503]
FRS2	#N/A	#N/A	#N/A	#N/A	#N/A	#N/A	#N/A	#N/A	#N/A	#N/A	#N/A	0.295224	#N/A	#N/A	#N/A	#N/A	#N/A	#N/A	5.66675	#N/A	2	ENSG00000166225	FRS2	protein_coding	fibroblast growth factor receptor substrate 2 [Source:HGNC Symbol;Acc:HGNC:16971]
IPO11	#N/A	#N/A	#N/A	#N/A	#N/A	#N/A	#N/A	#N/A	#N/A	#N/A	#N/A	0.294183	#N/A	#N/A	#N/A	#N/A	#N/A	#N/A	3.42098	#N/A	2	ENSG00000086200	IPO11	protein_coding	importin 11 [Source:HGNC Symbol;Acc:HGNC:20628]
TCERG1	#N/A	#N/A	#N/A	#N/A	#N/A	#N/A	#N/A	#N/A	#N/A	#N/A	#N/A	0.294146	#N/A	#N/A	#N/A	#N/A	#N/A	#N/A	6.92821	#N/A	2	ENSG00000113649	TCERG1	protein_coding	transcription elongation regulator 1 [Source:HGNC Symbol;Acc:HGNC:15630]
#240219	#N/A	#N/A	#N/A	#N/A	#N/A	#N/A	#N/A	#N/A	#N/A	#N/A	#N/A	0.850125	#N/A	#N/A	#N/A	#N/A	#N/A	#N/A	0.293785	#N/A	2	ENSG00000240219		lncRNA	novel transcript
SETDB1	#N/A	#N/A	#N/A	#N/A	#N/A	#N/A	#N/A	#N/A	#N/A	#N/A	#N/A	0.29347	#N/A	#N/A	#N/A	#N/A	#N/A	#N/A	5.80599	#N/A	2	ENSG00000143379	SETDB1	protein_coding	SET domain bifurcated histone lysine methyltransferase 1 [Source:HGNC Symbol;Acc:HGNC:10761]
EHBP1L1	#N/A	#N/A	#N/A	#N/A	#N/A	#N/A	0.291441	#N/A	#N/A	#N/A	#N/A	#N/A	#N/A	#N/A	#N/A	#N/A	#N/A	#N/A	4.49313	#N/A	2	ENSG00000173442	EHBP1L1	protein_coding	EH domain binding protein 1 like 1 [Source:HGNC Symbol;Acc:HGNC:30682]
SIAH2	#N/A	#N/A	#N/A	#N/A	#N/A	#N/A	0.291367	#N/A	#N/A	#N/A	#N/A	#N/A	#N/A	#N/A	#N/A	#N/A	#N/A	#N/A	2.33146	#N/A	2	ENSG00000181788	SIAH2	protein_coding	siah E3 ubiquitin protein ligase 2 [Source:HGNC Symbol;Acc:HGNC:10858]
#268205	#N/A	#N/A	#N/A	#N/A	#N/A	#N/A	0.291213	#N/A	#N/A	#N/A	#N/A	#N/A	#N/A	#N/A	#N/A	#N/A	#N/A	#N/A	6.54627	#N/A	2	ENSG00000268205		lncRNA	novel transcript
ANKHD1	#N/A	#N/A	#N/A	#N/A	#N/A	#N/A	#N/A	#N/A	#N/A	#N/A	#N/A	0.290769	#N/A	#N/A	#N/A	#N/A	#N/A	#N/A	7.79301	#N/A	2	ENSG00000131503	ANKHD1	protein_coding	ankyrin repeat and KH domain containing 1 [Source:HGNC Symbol;Acc:HGNC:24714]
#272406	#N/A	#N/A	0.374699	#N/A	#N/A	#N/A	#N/A	#N/A	#N/A	#N/A	#N/A	#N/A	0.290198	#N/A	#N/A	#N/A	#N/A	#N/A	#N/A	#N/A	2	ENSG00000272406		lncRNA	novel transcript
PPCS	#N/A	0.289468	#N/A	#N/A	#N/A	#N/A	#N/A	#N/A	#N/A	#N/A	#N/A	#N/A	#N/A	#N/A	#N/A	#N/A	#N/A	#N/A	4.75657	#N/A	2	ENSG00000127125	PPCS	protein_coding	phosphopantothenoylcysteine synthetase [Source:HGNC Symbol;Acc:HGNC:25686]
ODR4	#N/A	#N/A	#N/A	#N/A	#N/A	#N/A	#N/A	#N/A	#N/A	#N/A	#N/A	0.289283	#N/A	#N/A	#N/A	#N/A	#N/A	#N/A	7.665	#N/A	2	ENSG00000157181	ODR4	protein_coding	odr-4 GPCR localization factor homolog [Source:HGNC Symbol;Acc:HGNC:24299]
#285938	#N/A	#N/A	#N/A	#N/A	#N/A	#N/A	#N/A	#N/A	#N/A	#N/A	1.24182	#N/A	#N/A	#N/A	#N/A	#N/A	#N/A	#N/A	0.288254	#N/A	2	ENSG00000285938		protein_coding	BCL6 antisense 1
UBN2	#N/A	#N/A	#N/A	#N/A	#N/A	#N/A	#N/A	#N/A	0.287903	#N/A	#N/A	#N/A	#N/A	#N/A	#N/A	#N/A	#N/A	#N/A	8.10436	#N/A	2	ENSG00000157741	UBN2	protein_coding	ubinuclein 2 [Source:HGNC Symbol;Acc:HGNC:21931]
AKIRIN1	#N/A	#N/A	#N/A	#N/A	#N/A	#N/A	0.287866	#N/A	#N/A	#N/A	#N/A	#N/A	#N/A	#N/A	#N/A	#N/A	#N/A	#N/A	2.40404	#N/A	2	ENSG00000174574	AKIRIN1	protein_coding	akirin 1 [Source:HGNC Symbol;Acc:HGNC:25744]
NAA25	#N/A	#N/A	#N/A	#N/A	#N/A	#N/A	#N/A	#N/A	#N/A	#N/A	#N/A	0.287486	#N/A	#N/A	#N/A	#N/A	#N/A	#N/A	8.41196	#N/A	2	ENSG00000111300	NAA25	protein_coding	N-alpha-acetyltransferase 25, NatB auxiliary subunit [Source:HGNC Symbol;Acc:HGNC:25783]
ZNF280D	#N/A	#N/A	#N/A	#N/A	#N/A	#N/A	#N/A	#N/A	#N/A	#N/A	#N/A	0.287014	#N/A	#N/A	#N/A	#N/A	#N/A	#N/A	6.46886	#N/A	2	ENSG00000137871	ZNF280D	protein_coding	zinc finger protein 280D [Source:HGNC Symbol;Acc:HGNC:25953]
#286138	#N/A	#N/A	1.12036	#N/A	#N/A	#N/A	#N/A	#N/A	#N/A	#N/A	#N/A	#N/A	#N/A	#N/A	#N/A	#N/A	#N/A	#N/A	0.286514	#N/A	2	ENSG00000286138		lncRNA	novel transcript
SNAPC3	#N/A	#N/A	#N/A	#N/A	#N/A	#N/A	#N/A	#N/A	#N/A	#N/A	#N/A	0.286489	#N/A	#N/A	#N/A	#N/A	#N/A	#N/A	5.75341	#N/A	2	ENSG00000164975	SNAPC3	protein_coding	small nuclear RNA activating complex polypeptide 3 [Source:HGNC Symbol;Acc:HGNC:11136]
SERTAD2	#N/A	#N/A	#N/A	#N/A	#N/A	#N/A	#N/A	#N/A	#N/A	#N/A	#N/A	0.285683	#N/A	#N/A	#N/A	#N/A	#N/A	#N/A	4.12767	#N/A	2	ENSG00000179833	SERTAD2	protein_coding	SERTA domain containing 2 [Source:HGNC Symbol;Acc:HGNC:30784]
CZIB-DT	#N/A	#N/A	0.285106	1.0504	#N/A	#N/A	#N/A	#N/A	#N/A	#N/A	#N/A	#N/A	#N/A	#N/A	#N/A	#N/A	#N/A	#N/A	#N/A	#N/A	2	ENSG00000259818	CZIB-DT	lncRNA	CZIB divergent transcript [Source:HGNC Symbol;Acc:HGNC:55408]
SUDS3	#N/A	#N/A	#N/A	0.285086	#N/A	#N/A	#N/A	#N/A	#N/A	#N/A	#N/A	#N/A	#N/A	#N/A	#N/A	#N/A	#N/A	#N/A	5.49326	#N/A	2	ENSG00000111707	SUDS3	protein_coding	SDS3 homolog, SIN3A corepressor complex component [Source:HGNC Symbol;Acc:HGNC:29545]
SON	#N/A	#N/A	#N/A	#N/A	#N/A	#N/A	#N/A	#N/A	#N/A	#N/A	#N/A	#N/A	#N/A	0.284704	#N/A	#N/A	#N/A	#N/A	7.81017	#N/A	2	ENSG00000159140	SON	protein_coding	SON DNA and RNA binding protein [Source:HGNC Symbol;Acc:HGNC:11183]
USP9X	#N/A	#N/A	#N/A	#N/A	#N/A	#N/A	#N/A	#N/A	#N/A	#N/A	#N/A	0.28464	#N/A	#N/A	#N/A	#N/A	#N/A	#N/A	7.78842	#N/A	2	ENSG00000124486	USP9X	protein_coding	ubiquitin specific peptidase 9 X-linked [Source:HGNC Symbol;Acc:HGNC:12632]
ROBO1	#N/A	#N/A	#N/A	#N/A	#N/A	#N/A	#N/A	#N/A	#N/A	#N/A	0.803868	#N/A	#N/A	#N/A	#N/A	#N/A	#N/A	#N/A	0.284436	#N/A	2	ENSG00000169855	ROBO1	protein_coding	roundabout guidance receptor 1 [Source:HGNC Symbol;Acc:HGNC:10249]
OGDH	#N/A	#N/A	#N/A	#N/A	#N/A	#N/A	0.283802	#N/A	#N/A	#N/A	#N/A	#N/A	#N/A	#N/A	#N/A	#N/A	#N/A	#N/A	6.03085	#N/A	2	ENSG00000105953	OGDH	protein_coding	oxoglutarate dehydrogenase [Source:HGNC Symbol;Acc:HGNC:8124]
MSH6	#N/A	#N/A	0.283801	#N/A	#N/A	#N/A	#N/A	#N/A	#N/A	#N/A	#N/A	#N/A	#N/A	#N/A	#N/A	#N/A	#N/A	#N/A	5.23531	#N/A	2	ENSG00000116062	MSH6	protein_coding	mutS homolog 6 [Source:HGNC Symbol;Acc:HGNC:7329]
UTP6	#N/A	#N/A	#N/A	#N/A	#N/A	#N/A	#N/A	0.283123	#N/A	#N/A	#N/A	#N/A	#N/A	#N/A	#N/A	#N/A	#N/A	#N/A	7.54961	#N/A	2	ENSG00000108651	UTP6	protein_coding	UTP6 small subunit processome component [Source:HGNC Symbol;Acc:HGNC:18279]
RBM4	#N/A	#N/A	#N/A	0.283073	#N/A	#N/A	#N/A	#N/A	#N/A	#N/A	#N/A	#N/A	#N/A	#N/A	#N/A	#N/A	#N/A	#N/A	4.41987	#N/A	2	ENSG00000173933	RBM4	protein_coding	RNA binding motif protein 4 [Source:HGNC Symbol;Acc:HGNC:9901]
NSF#073969	#N/A	#N/A	#N/A	#N/A	#N/A	#N/A	#N/A	#N/A	#N/A	#N/A	#N/A	0.282925	#N/A	#N/A	#N/A	#N/A	#N/A	#N/A	5.83391	#N/A	2	ENSG00000073969	NSF	protein_coding	N-ethylmaleimide sensitive factor, vesicle fusing ATPase [Source:HGNC Symbol;Acc:HGNC:8016]
NIPSNAP2	#N/A	#N/A	#N/A	#N/A	#N/A	#N/A	#N/A	#N/A	#N/A	#N/A	0.282463	#N/A	#N/A	#N/A	#N/A	#N/A	#N/A	#N/A	8.18646	#N/A	2	ENSG00000146729	NIPSNAP2	protein_coding	nipsnap homolog 2 [Source:HGNC Symbol;Acc:HGNC:4179]
ENSA	#N/A	#N/A	#N/A	0.282279	#N/A	#N/A	#N/A	#N/A	#N/A	#N/A	#N/A	#N/A	#N/A	#N/A	#N/A	#N/A	#N/A	#N/A	4.58727	#N/A	2	ENSG00000143420	ENSA	protein_coding	endosulfine alpha [Source:HGNC Symbol;Acc:HGNC:3360]
PDE8B	#N/A	#N/A	#N/A	#N/A	#N/A	#N/A	#N/A	2.6895	#N/A	#N/A	#N/A	#N/A	#N/A	#N/A	#N/A	#N/A	#N/A	#N/A	0.281964	#N/A	2	ENSG00000113231	PDE8B	protein_coding	phosphodiesterase 8B [Source:HGNC Symbol;Acc:HGNC:8794]
BHMT	#N/A	#N/A	0.281041	0.711301	#N/A	#N/A	#N/A	#N/A	#N/A	#N/A	#N/A	#N/A	#N/A	#N/A	#N/A	#N/A	#N/A	#N/A	#N/A	#N/A	2	ENSG00000145692	BHMT	protein_coding	betaine--homocysteine S-methyltransferase [Source:HGNC Symbol;Acc:HGNC:1047]
EIF2S2	#N/A	0.280824	#N/A	#N/A	#N/A	#N/A	#N/A	#N/A	#N/A	#N/A	#N/A	#N/A	#N/A	#N/A	#N/A	#N/A	#N/A	#N/A	3.82025	#N/A	2	ENSG00000125977	EIF2S2	protein_coding	eukaryotic translation initiation factor 2 subunit beta [Source:HGNC Symbol;Acc:HGNC:3266]
EIF2B3	#N/A	#N/A	#N/A	#N/A	#N/A	#N/A	#N/A	#N/A	#N/A	#N/A	#N/A	0.280787	#N/A	#N/A	#N/A	#N/A	#N/A	#N/A	6.44439	#N/A	2	ENSG00000070785	EIF2B3	protein_coding	eukaryotic translation initiation factor 2B subunit gamma [Source:HGNC Symbol;Acc:HGNC:3259]
VPS35L	#N/A	#N/A	#N/A	#N/A	#N/A	#N/A	#N/A	#N/A	#N/A	#N/A	#N/A	0.28024	#N/A	#N/A	#N/A	#N/A	#N/A	#N/A	8.09765	#N/A	2	ENSG00000103544	VPS35L	protein_coding	VPS35 endosomal protein sorting factor like [Source:HGNC Symbol;Acc:HGNC:24641]
ATP9B#166377	#N/A	#N/A	#N/A	#N/A	#N/A	#N/A	#N/A	#N/A	#N/A	#N/A	#N/A	0.279417	#N/A	#N/A	#N/A	#N/A	#N/A	#N/A	8.14887	#N/A	2	ENSG00000166377	ATP9B	protein_coding	ATPase phospholipid transporting 9B (putative) [Source:HGNC Symbol;Acc:HGNC:13541]
PUDP	#N/A	#N/A	#N/A	#N/A	#N/A	#N/A	#N/A	#N/A	#N/A	#N/A	#N/A	0.279087	#N/A	#N/A	#N/A	#N/A	#N/A	#N/A	6.05584	#N/A	2	ENSG00000130021	PUDP	protein_coding	pseudouridine 5'-phosphatase [Source:HGNC Symbol;Acc:HGNC:16818]
FASTKD1	#N/A	#N/A	#N/A	#N/A	#N/A	#N/A	#N/A	#N/A	#N/A	#N/A	#N/A	0.278509	#N/A	#N/A	#N/A	#N/A	#N/A	#N/A	4.63378	#N/A	2	ENSG00000138399	FASTKD1	protein_coding	FAST kinase domains 1 [Source:HGNC Symbol;Acc:HGNC:26150]
RFX3	#N/A	#N/A	#N/A	0.278418	#N/A	#N/A	#N/A	#N/A	#N/A	#N/A	#N/A	#N/A	#N/A	#N/A	#N/A	#N/A	#N/A	#N/A	6.72146	#N/A	2	ENSG00000080298	RFX3	protein_coding	regulatory factor X3 [Source:HGNC Symbol;Acc:HGNC:9984]
EMC3	#N/A	#N/A	#N/A	#N/A	#N/A	#N/A	0.2778	#N/A	#N/A	#N/A	#N/A	#N/A	#N/A	#N/A	#N/A	#N/A	#N/A	#N/A	1.25292	#N/A	2	ENSG00000125037	EMC3	protein_coding	ER membrane protein complex subunit 3 [Source:HGNC Symbol;Acc:HGNC:23999]
#257878	#N/A	#N/A	#N/A	#N/A	#N/A	#N/A	#N/A	#N/A	#N/A	#N/A	0.356577	0.276895	#N/A	#N/A	#N/A	#N/A	#N/A	#N/A	#N/A	#N/A	2	ENSG00000257878		lncRNA	novel transcript, antisense to LTA4H
SNU13	#N/A	#N/A	#N/A	#N/A	#N/A	#N/A	0.276624	#N/A	#N/A	#N/A	#N/A	#N/A	#N/A	#N/A	#N/A	#N/A	#N/A	#N/A	4.15357	#N/A	2	ENSG00000100138	SNU13	protein_coding	small nuclear ribonucleoprotein 13 [Source:HGNC Symbol;Acc:HGNC:7819]
STX18	#N/A	#N/A	#N/A	#N/A	#N/A	#N/A	#N/A	#N/A	#N/A	#N/A	#N/A	0.27499	#N/A	#N/A	#N/A	#N/A	#N/A	#N/A	7.88267	#N/A	2	ENSG00000168818	STX18	protein_coding	syntaxin 18 [Source:HGNC Symbol;Acc:HGNC:15942]
LONP2	#N/A	#N/A	#N/A	#N/A	#N/A	#N/A	#N/A	#N/A	#N/A	#N/A	#N/A	0.274677	#N/A	#N/A	#N/A	#N/A	#N/A	#N/A	6.53773	#N/A	2	ENSG00000102910	LONP2	protein_coding	lon peptidase 2, peroxisomal [Source:HGNC Symbol;Acc:HGNC:20598]
DEAF1#177030	#N/A	#N/A	#N/A	#N/A	#N/A	#N/A	#N/A	#N/A	#N/A	#N/A	0.274614	#N/A	#N/A	#N/A	#N/A	#N/A	#N/A	#N/A	7.12066	#N/A	2	ENSG00000177030	DEAF1	protein_coding	DEAF1 transcription factor [Source:HGNC Symbol;Acc:HGNC:14677]
HMGN2	#N/A	0.274374	#N/A	#N/A	#N/A	#N/A	#N/A	#N/A	#N/A	#N/A	#N/A	#N/A	#N/A	#N/A	#N/A	#N/A	#N/A	#N/A	4.49692	#N/A	2	ENSG00000198830	HMGN2	protein_coding	high mobility group nucleosomal binding domain 2 [Source:HGNC Symbol;Acc:HGNC:4986]
ABCB7	#N/A	#N/A	#N/A	#N/A	#N/A	#N/A	#N/A	#N/A	#N/A	#N/A	#N/A	0.273559	#N/A	#N/A	#N/A	#N/A	#N/A	#N/A	8.6529	#N/A	2	ENSG00000131269	ABCB7	protein_coding	ATP binding cassette subfamily B member 7 [Source:HGNC Symbol;Acc:HGNC:48]
ACOXL	#N/A	#N/A	#N/A	#N/A	#N/A	#N/A	#N/A	#N/A	#N/A	#N/A	#N/A	#N/A	0.920391	#N/A	#N/A	#N/A	#N/A	#N/A	0.273277	#N/A	2	ENSG00000153093	ACOXL	protein_coding	acyl-CoA oxidase like [Source:HGNC Symbol;Acc:HGNC:25621]
ILF3	#N/A	#N/A	#N/A	0.273124	#N/A	#N/A	#N/A	#N/A	#N/A	#N/A	#N/A	#N/A	#N/A	#N/A	#N/A	#N/A	#N/A	#N/A	8.91216	#N/A	2	ENSG00000129351	ILF3	protein_coding	interleukin enhancer binding factor 3 [Source:HGNC Symbol;Acc:HGNC:6038]
SENP6	#N/A	#N/A	#N/A	#N/A	#N/A	#N/A	#N/A	#N/A	#N/A	#N/A	#N/A	#N/A	#N/A	0.272869	#N/A	#N/A	#N/A	#N/A	6.96296	#N/A	2	ENSG00000112701	SENP6	protein_coding	SUMO specific peptidase 6 [Source:HGNC Symbol;Acc:HGNC:20944]
PTEN#171862	#N/A	#N/A	#N/A	#N/A	#N/A	#N/A	#N/A	#N/A	#N/A	#N/A	#N/A	0.272718	#N/A	#N/A	#N/A	#N/A	#N/A	#N/A	5.94107	#N/A	2	ENSG00000171862	PTEN	protein_coding	phosphatase and tensin homolog [Source:HGNC Symbol;Acc:HGNC:9588]
#259071	#N/A	#N/A	0.685126	#N/A	#N/A	#N/A	#N/A	#N/A	#N/A	#N/A	#N/A	#N/A	0.272645	#N/A	#N/A	#N/A	#N/A	#N/A	#N/A	#N/A	2	ENSG00000259071		lncRNA	novel transcript
SSR1	#N/A	#N/A	#N/A	#N/A	#N/A	#N/A	0.272614	#N/A	#N/A	#N/A	#N/A	#N/A	#N/A	#N/A	#N/A	#N/A	#N/A	#N/A	7.74774	#N/A	2	ENSG00000124783	SSR1	protein_coding	signal sequence receptor subunit 1 [Source:HGNC Symbol;Acc:HGNC:11323]
FBXW11	#N/A	#N/A	#N/A	#N/A	#N/A	#N/A	#N/A	#N/A	#N/A	#N/A	#N/A	0.272496	#N/A	#N/A	#N/A	#N/A	#N/A	#N/A	7.56818	#N/A	2	ENSG00000072803	FBXW11	protein_coding	F-box and WD repeat domain containing 11 [Source:HGNC Symbol;Acc:HGNC:13607]
CDC123	#N/A	#N/A	0.271913	#N/A	#N/A	#N/A	#N/A	#N/A	#N/A	#N/A	#N/A	#N/A	#N/A	#N/A	#N/A	#N/A	#N/A	#N/A	5.99048	#N/A	2	ENSG00000151465	CDC123	protein_coding	cell division cycle 123 [Source:HGNC Symbol;Acc:HGNC:16827]
#233547	#N/A	#N/A	#N/A	#N/A	#N/A	0.875129	#N/A	#N/A	#N/A	#N/A	#N/A	#N/A	0.271824	#N/A	#N/A	#N/A	#N/A	#N/A	#N/A	#N/A	2	ENSG00000233547		lncRNA	novel transcript
#286782	#N/A	#N/A	1.23398	#N/A	#N/A	#N/A	#N/A	#N/A	#N/A	#N/A	#N/A	#N/A	#N/A	#N/A	#N/A	#N/A	#N/A	#N/A	0.271717	#N/A	2	ENSG00000286782		lncRNA	novel transcript
GIT2	#N/A	#N/A	#N/A	#N/A	#N/A	#N/A	#N/A	#N/A	#N/A	#N/A	#N/A	0.271346	#N/A	#N/A	#N/A	#N/A	#N/A	#N/A	6.1662	#N/A	2	ENSG00000139436	GIT2	protein_coding	GIT ArfGAP 2 [Source:HGNC Symbol;Acc:HGNC:4273]
DHX40	#N/A	#N/A	#N/A	0.270041	#N/A	#N/A	#N/A	#N/A	#N/A	#N/A	#N/A	#N/A	#N/A	#N/A	#N/A	#N/A	#N/A	#N/A	4.5589	#N/A	2	ENSG00000108406	DHX40	protein_coding	DEAH-box helicase 40 [Source:HGNC Symbol;Acc:HGNC:18018]
RBM41	#N/A	#N/A	#N/A	#N/A	#N/A	#N/A	#N/A	#N/A	#N/A	#N/A	#N/A	0.26996	#N/A	#N/A	#N/A	#N/A	#N/A	#N/A	5.54164	#N/A	2	ENSG00000089682	RBM41	protein_coding	RNA binding motif protein 41 [Source:HGNC Symbol;Acc:HGNC:25617]
MST1	#N/A	#N/A	#N/A	1.61063	#N/A	#N/A	#N/A	#N/A	#N/A	#N/A	#N/A	#N/A	#N/A	#N/A	#N/A	#N/A	#N/A	#N/A	0.269894	#N/A	2	ENSG00000173531	MST1	protein_coding	macrophage stimulating 1 [Source:HGNC Symbol;Acc:HGNC:7380]
SDHB	#N/A	#N/A	#N/A	#N/A	#N/A	#N/A	0.269726	#N/A	#N/A	#N/A	#N/A	#N/A	#N/A	#N/A	#N/A	#N/A	#N/A	#N/A	5.64617	#N/A	2	ENSG00000117118	SDHB	protein_coding	succinate dehydrogenase complex iron sulfur subunit B [Source:HGNC Symbol;Acc:HGNC:10681]
OPA3	#N/A	#N/A	#N/A	#N/A	#N/A	#N/A	#N/A	0.269708	#N/A	#N/A	#N/A	#N/A	#N/A	#N/A	#N/A	#N/A	#N/A	#N/A	5.19427	#N/A	2	ENSG00000125741	OPA3	protein_coding	outer mitochondrial membrane lipid metabolism regulator OPA3 [Source:HGNC Symbol;Acc:HGNC:8142]
SMAD1	#N/A	#N/A	#N/A	#N/A	#N/A	#N/A	#N/A	#N/A	#N/A	0.311034	0.269697	#N/A	#N/A	#N/A	#N/A	#N/A	#N/A	#N/A	#N/A	#N/A	2	ENSG00000170365	SMAD1	protein_coding	SMAD family member 1 [Source:HGNC Symbol;Acc:HGNC:6767]
TMCC1	#N/A	#N/A	#N/A	#N/A	#N/A	#N/A	#N/A	#N/A	#N/A	#N/A	#N/A	0.268889	#N/A	#N/A	#N/A	#N/A	#N/A	#N/A	6.82127	#N/A	2	ENSG00000172765	TMCC1	protein_coding	transmembrane and coiled-coil domain family 1 [Source:HGNC Symbol;Acc:HGNC:29116]
#257663	#N/A	#N/A	#N/A	#N/A	#N/A	#N/A	#N/A	#N/A	#N/A	#N/A	#N/A	1.64599	#N/A	0.268691	#N/A	#N/A	#N/A	#N/A	#N/A	#N/A	2	ENSG00000257663		lncRNA	novel transcript, antisense to C12orf44
#258428	#N/A	#N/A	1.66834	#N/A	#N/A	#N/A	#N/A	#N/A	#N/A	#N/A	#N/A	#N/A	#N/A	#N/A	#N/A	#N/A	#N/A	#N/A	0.268234	#N/A	2	ENSG00000258428		lncRNA	novel transcript, antisense to C14orf101
#227050	#N/A	#N/A	#N/A	#N/A	#N/A	#N/A	#N/A	#N/A	#N/A	#N/A	1.04607	#N/A	#N/A	#N/A	#N/A	#N/A	#N/A	#N/A	0.267856	#N/A	2	ENSG00000227050		lncRNA	novel transcript
COL26A1	#N/A	#N/A	0.565095	#N/A	#N/A	#N/A	#N/A	#N/A	#N/A	#N/A	0.266437	#N/A	#N/A	#N/A	#N/A	#N/A	#N/A	#N/A	#N/A	#N/A	2	ENSG00000160963	COL26A1	protein_coding	collagen type XXVI alpha 1 chain [Source:HGNC Symbol;Acc:HGNC:18038]
RSL24D1	#N/A	#N/A	#N/A	#N/A	#N/A	#N/A	0.265737	#N/A	#N/A	#N/A	#N/A	#N/A	#N/A	#N/A	#N/A	#N/A	#N/A	#N/A	4.30759	#N/A	2	ENSG00000137876	RSL24D1	protein_coding	ribosomal L24 domain containing 1 [Source:HGNC Symbol;Acc:HGNC:18479]
PHIP	#N/A	#N/A	#N/A	#N/A	#N/A	#N/A	#N/A	#N/A	#N/A	#N/A	#N/A	0.265627	#N/A	#N/A	#N/A	#N/A	#N/A	#N/A	8.34894	#N/A	2	ENSG00000146247	PHIP	protein_coding	pleckstrin homology domain interacting protein [Source:HGNC Symbol;Acc:HGNC:15673]
#287482	#N/A	#N/A	0.265228	0.592825	#N/A	#N/A	#N/A	#N/A	#N/A	#N/A	#N/A	#N/A	#N/A	#N/A	#N/A	#N/A	#N/A	#N/A	#N/A	#N/A	2	ENSG00000287482		lncRNA	novel transcript
#279168	#N/A	#N/A	#N/A	#N/A	#N/A	#N/A	#N/A	#N/A	#N/A	#N/A	0.264866	#N/A	#N/A	#N/A	#N/A	#N/A	#N/A	#N/A	5.56457	#N/A	2	ENSG00000279168		lncRNA	novel transcript, sense overlapping POLR2J2, UPK3BL and RASA4
SECISBP2L	#N/A	#N/A	#N/A	#N/A	#N/A	#N/A	#N/A	#N/A	#N/A	#N/A	#N/A	#N/A	0.264206	#N/A	#N/A	#N/A	#N/A	#N/A	5.71131	#N/A	2	ENSG00000138593	SECISBP2L	protein_coding	SECIS binding protein 2 like [Source:HGNC Symbol;Acc:HGNC:28997]
WASHC2A	#N/A	#N/A	#N/A	#N/A	#N/A	#N/A	0.26417	#N/A	#N/A	#N/A	#N/A	#N/A	#N/A	#N/A	#N/A	#N/A	#N/A	#N/A	7.81029	#N/A	2	ENSG00000099290	WASHC2A	protein_coding	WASH complex subunit 2A [Source:HGNC Symbol;Acc:HGNC:23416]
#273989	#N/A	#N/A	#N/A	#N/A	#N/A	#N/A	#N/A	#N/A	#N/A	#N/A	#N/A	0.719404	#N/A	#N/A	#N/A	#N/A	#N/A	#N/A	0.264085	#N/A	2	ENSG00000273989		lncRNA	novel transcript, sense intronic to CCDC91
F13A1	#N/A	#N/A	#N/A	#N/A	#N/A	#N/A	0.610107	0.264072	#N/A	#N/A	#N/A	#N/A	#N/A	#N/A	#N/A	#N/A	#N/A	#N/A	#N/A	#N/A	2	ENSG00000124491	F13A1	protein_coding	coagulation factor XIII A chain [Source:HGNC Symbol;Acc:HGNC:3531]
KLHDC10	#N/A	#N/A	#N/A	#N/A	#N/A	#N/A	#N/A	#N/A	#N/A	#N/A	#N/A	0.264027	#N/A	#N/A	#N/A	#N/A	#N/A	#N/A	6.04605	#N/A	2	ENSG00000128607	KLHDC10	protein_coding	kelch domain containing 10 [Source:HGNC Symbol;Acc:HGNC:22194]
PPP1R21	#N/A	#N/A	#N/A	#N/A	#N/A	#N/A	#N/A	#N/A	#N/A	#N/A	#N/A	0.262366	#N/A	#N/A	#N/A	#N/A	#N/A	#N/A	5.71897	#N/A	2	ENSG00000162869	PPP1R21	protein_coding	protein phosphatase 1 regulatory subunit 21 [Source:HGNC Symbol;Acc:HGNC:30595]
MIR302CHG	#N/A	#N/A	1.64433	#N/A	#N/A	#N/A	#N/A	#N/A	#N/A	#N/A	#N/A	#N/A	#N/A	#N/A	#N/A	#N/A	#N/A	#N/A	0.262253	#N/A	2	ENSG00000249532	MIR302CHG	lncRNA	miR-302/367 cluster host gene [Source:HGNC Symbol;Acc:HGNC:41070]
TTC7A	#N/A	#N/A	#N/A	#N/A	#N/A	#N/A	#N/A	#N/A	#N/A	#N/A	#N/A	0.262217	#N/A	#N/A	#N/A	#N/A	#N/A	#N/A	5.78933	#N/A	2	ENSG00000068724	TTC7A	protein_coding	tetratricopeptide repeat domain 7A [Source:HGNC Symbol;Acc:HGNC:19750]
PIAS1	#N/A	#N/A	#N/A	#N/A	#N/A	#N/A	#N/A	#N/A	#N/A	#N/A	#N/A	0.262074	#N/A	#N/A	#N/A	#N/A	#N/A	#N/A	8.66863	#N/A	2	ENSG00000033800	PIAS1	protein_coding	protein inhibitor of activated STAT 1 [Source:HGNC Symbol;Acc:HGNC:2752]
MAD1L1	#N/A	#N/A	#N/A	#N/A	#N/A	#N/A	#N/A	0.261727	#N/A	#N/A	#N/A	#N/A	#N/A	#N/A	#N/A	#N/A	#N/A	#N/A	6.06571	#N/A	2	ENSG00000002822	MAD1L1	protein_coding	mitotic arrest deficient 1 like 1 [Source:HGNC Symbol;Acc:HGNC:6762]
#253270	#N/A	#N/A	1.46113	#N/A	#N/A	#N/A	#N/A	#N/A	#N/A	#N/A	#N/A	#N/A	#N/A	#N/A	#N/A	#N/A	#N/A	#N/A	0.261065	#N/A	2	ENSG00000253270		lncRNA	novel transcript
LINC02802	#N/A	#N/A	#N/A	#N/A	#N/A	0.442738	0.260935	#N/A	#N/A	#N/A	#N/A	#N/A	#N/A	#N/A	#N/A	#N/A	#N/A	#N/A	#N/A	#N/A	2	ENSG00000232527	LINC02802	lncRNA	long intergenic non-protein coding RNA 2802 [Source:HGNC Symbol;Acc:HGNC:54326]
HES7	#N/A	#N/A	0.260317	#N/A	#N/A	1.3385	#N/A	#N/A	#N/A	#N/A	#N/A	#N/A	#N/A	#N/A	#N/A	#N/A	#N/A	#N/A	#N/A	#N/A	2	ENSG00000179111	HES7	protein_coding	hes family bHLH transcription factor 7 [Source:HGNC Symbol;Acc:HGNC:15977]
#254394	#N/A	#N/A	1.19036	#N/A	#N/A	#N/A	#N/A	#N/A	#N/A	#N/A	#N/A	#N/A	#N/A	#N/A	#N/A	#N/A	#N/A	#N/A	0.2595	#N/A	2	ENSG00000254394		lncRNA	novel transcript
METAP2	#N/A	#N/A	#N/A	0.259351	#N/A	#N/A	#N/A	#N/A	#N/A	#N/A	#N/A	#N/A	#N/A	#N/A	#N/A	#N/A	#N/A	#N/A	5.2779	#N/A	2	ENSG00000111142	METAP2	protein_coding	methionyl aminopeptidase 2 [Source:HGNC Symbol;Acc:HGNC:16672]
SPPL3	#N/A	#N/A	#N/A	#N/A	#N/A	#N/A	#N/A	#N/A	#N/A	#N/A	#N/A	0.259265	#N/A	#N/A	#N/A	#N/A	#N/A	#N/A	7.23356	#N/A	2	ENSG00000157837	SPPL3	protein_coding	signal peptide peptidase like 3 [Source:HGNC Symbol;Acc:HGNC:30424]
#241168	1.36792	#N/A	#N/A	#N/A	#N/A	#N/A	#N/A	#N/A	0.259223	#N/A	#N/A	#N/A	#N/A	#N/A	#N/A	#N/A	#N/A	#N/A	#N/A	#N/A	2	ENSG00000241168		lncRNA	novel transcript
STOX1	#N/A	#N/A	0.258329	1.02594	#N/A	#N/A	#N/A	#N/A	#N/A	#N/A	#N/A	#N/A	#N/A	#N/A	#N/A	#N/A	#N/A	#N/A	#N/A	#N/A	2	ENSG00000165730	STOX1	protein_coding	storkhead box 1 [Source:HGNC Symbol;Acc:HGNC:23508]
MAP3K4	#N/A	#N/A	#N/A	0.257903	#N/A	#N/A	#N/A	#N/A	#N/A	#N/A	#N/A	#N/A	#N/A	#N/A	#N/A	#N/A	#N/A	#N/A	6.64386	#N/A	2	ENSG00000085511	MAP3K4	protein_coding	mitogen-activated protein kinase kinase kinase 4 [Source:HGNC Symbol;Acc:HGNC:6856]
PRSS12	#N/A	#N/A	0.25782	0.534818	#N/A	#N/A	#N/A	#N/A	#N/A	#N/A	#N/A	#N/A	#N/A	#N/A	#N/A	#N/A	#N/A	#N/A	#N/A	#N/A	2	ENSG00000164099	PRSS12	protein_coding	serine protease 12 [Source:HGNC Symbol;Acc:HGNC:9477]
TMEM18-DT	#N/A	#N/A	1.28546	#N/A	#N/A	#N/A	#N/A	#N/A	#N/A	#N/A	#N/A	#N/A	#N/A	#N/A	#N/A	#N/A	#N/A	#N/A	0.25754	#N/A	2	ENSG00000233296	TMEM18-DT	lncRNA	TMEM18 divergent transcript [Source:HGNC Symbol;Acc:HGNC:54481]
ZNF217	0.257055	#N/A	#N/A	#N/A	#N/A	#N/A	#N/A	#N/A	#N/A	#N/A	#N/A	#N/A	#N/A	#N/A	#N/A	#N/A	#N/A	#N/A	7.85313	#N/A	2	ENSG00000171940	ZNF217	protein_coding	zinc finger protein 217 [Source:HGNC Symbol;Acc:HGNC:13009]
ARMC8	#N/A	#N/A	#N/A	#N/A	#N/A	#N/A	#N/A	#N/A	#N/A	#N/A	#N/A	0.256954	#N/A	#N/A	#N/A	#N/A	#N/A	#N/A	5.67045	#N/A	2	ENSG00000114098	ARMC8	protein_coding	armadillo repeat containing 8 [Source:HGNC Symbol;Acc:HGNC:24999]
GDAP2	#N/A	#N/A	#N/A	#N/A	#N/A	#N/A	0.256614	#N/A	#N/A	#N/A	#N/A	#N/A	#N/A	#N/A	#N/A	#N/A	#N/A	#N/A	7.56449	#N/A	2	ENSG00000196505	GDAP2	protein_coding	ganglioside induced differentiation associated protein 2 [Source:HGNC Symbol;Acc:HGNC:18010]
GPA33	#N/A	#N/A	1.93435	#N/A	#N/A	#N/A	#N/A	#N/A	#N/A	#N/A	#N/A	#N/A	#N/A	#N/A	#N/A	#N/A	#N/A	#N/A	0.256342	#N/A	2	ENSG00000143167	GPA33	protein_coding	glycoprotein A33 [Source:HGNC Symbol;Acc:HGNC:4445]
#284716	#N/A	#N/A	3.07151	#N/A	#N/A	#N/A	#N/A	#N/A	#N/A	#N/A	#N/A	#N/A	#N/A	#N/A	#N/A	#N/A	#N/A	#N/A	0.256328	#N/A	2	ENSG00000284716		lncRNA	novel transcript
HNRNPDL	#N/A	0.256194	#N/A	#N/A	#N/A	#N/A	#N/A	#N/A	#N/A	#N/A	#N/A	#N/A	#N/A	#N/A	#N/A	#N/A	#N/A	#N/A	9.57657	#N/A	2	ENSG00000152795	HNRNPDL	protein_coding	heterogeneous nuclear ribonucleoprotein D like [Source:HGNC Symbol;Acc:HGNC:5037]
THADA	#N/A	#N/A	#N/A	#N/A	#N/A	#N/A	#N/A	#N/A	#N/A	#N/A	#N/A	0.256029	#N/A	#N/A	#N/A	#N/A	#N/A	#N/A	6.49938	#N/A	2	ENSG00000115970	THADA	protein_coding	THADA armadillo repeat containing [Source:HGNC Symbol;Acc:HGNC:19217]
#236514	#N/A	#N/A	1.09445	#N/A	#N/A	#N/A	#N/A	#N/A	#N/A	#N/A	#N/A	#N/A	#N/A	#N/A	#N/A	#N/A	#N/A	#N/A	0.255984	#N/A	2	ENSG00000236514		lncRNA	novel transcript
ERC1	#N/A	#N/A	#N/A	#N/A	#N/A	#N/A	#N/A	#N/A	#N/A	#N/A	#N/A	0.255624	#N/A	#N/A	#N/A	#N/A	#N/A	#N/A	7.92288	#N/A	2	ENSG00000082805	ERC1	protein_coding	ELKS/RAB6-interacting/CAST family member 1 [Source:HGNC Symbol;Acc:HGNC:17072]
OSBPL9	#N/A	#N/A	#N/A	#N/A	#N/A	#N/A	#N/A	#N/A	#N/A	#N/A	#N/A	0.255084	#N/A	#N/A	#N/A	#N/A	#N/A	#N/A	7.15207	#N/A	2	ENSG00000117859	OSBPL9	protein_coding	oxysterol binding protein like 9 [Source:HGNC Symbol;Acc:HGNC:16386]
MTCH1	0.254776	#N/A	#N/A	#N/A	#N/A	#N/A	#N/A	#N/A	#N/A	#N/A	#N/A	#N/A	#N/A	#N/A	#N/A	#N/A	#N/A	#N/A	4.77965	#N/A	2	ENSG00000137409	MTCH1	protein_coding	mitochondrial carrier 1 [Source:HGNC Symbol;Acc:HGNC:17586]
CSNK1G1	#N/A	#N/A	#N/A	#N/A	#N/A	#N/A	#N/A	#N/A	#N/A	#N/A	#N/A	0.254154	#N/A	#N/A	#N/A	#N/A	#N/A	#N/A	9.62232	#N/A	2	ENSG00000169118	CSNK1G1	protein_coding	casein kinase 1 gamma 1 [Source:HGNC Symbol;Acc:HGNC:2454]
ANXA11	0.253775	#N/A	#N/A	#N/A	#N/A	#N/A	#N/A	#N/A	#N/A	#N/A	#N/A	#N/A	#N/A	#N/A	#N/A	#N/A	#N/A	#N/A	3.64758	#N/A	2	ENSG00000122359	ANXA11	protein_coding	annexin A11 [Source:HGNC Symbol;Acc:HGNC:535]
