## Supplemental Data Files for "Single-Nucleus to Whole Body Phenotyping Reveals Neuromuscular Impairment and Preserved Exercise Adaptations in Long-Term Pediatric HSCT Survivors >10 years after treatment": Supplemental Data 3 - PBMC_Markers_main.xlsx (part 50 of 64)

### Sheet: Plasma (continued)
geneID	Bcell	CD14_Mono_m1	CD14_Mono_m2	CD16_Mono	CD4_Tcell_Dup	CD4_Tcell_m1	CD4_Tcell_m2	CD4_Tcell_m3	CD4_Tcell_m4	CD8_Tcell_m1	CD8_Tcell_m2	CD8_Tcell_m3	cDC2	dnT	MAIT	NKcell	pDC	Plasma	Platelet	TissueCell	Num_diff	ensembl_gene_id	hgnc_symbol	gene_biotype	description
EBF1	#N/A	1.75432	4.52909	3.16728	4.22123	5.38416	5.08782	6.17938	3.98561	8.11755	8.02869	4.43397	3.57417	6.99137	6.40074	5.3521	2.94065	#N/A	7.32872	#N/A	17	ENSG00000164330	EBF1	protein_coding	EBF transcription factor 1 [Source:HGNC Symbol;Acc:HGNC:3126]
MFF-DT	#N/A	2.86735	4.29625	3.39368	2.93958	3.05861	1.72139	3.20543	3.52763	4.04217	4.6386	3.33552	2.99243	3.98082	3.59	2.76422	2.16349	#N/A	2.05773	#N/A	17	ENSG00000236432	MFF-DT	lncRNA	MFF divergent transcript [Source:HGNC Symbol;Acc:HGNC:41067]
PIP5K1B	#N/A	1.81102	1.6764	1.82785	5.48541	8.30163	7.47435	9.01639	6.5849	9.92509	9.69252	6.7673	2.43143	6.15896	7.97714	7.26031	1.74893	#N/A	5.31802	#N/A	17	ENSG00000107242	PIP5K1B	protein_coding	phosphatidylinositol-4-phosphate 5-kinase type 1 beta [Source:HGNC Symbol;Acc:HGNC:8995]
SDF2L1	3.08493	6.14962	2.17139	2.9092	7.14929	5.84282	7.33103	1.4737	3.78627	4.09389	#N/A	#N/A	3.00413	2.01377	3.33997	2.05712	5.0227	#N/A	4.55354	4.47846	17	ENSG00000128228	SDF2L1	protein_coding	stromal cell derived factor 2 like 1 [Source:HGNC Symbol;Acc:HGNC:10676]
#287265	#N/A	2.01479	1.99803	3.56253	2.09983	2.20456	2.00944	2.40394	1.72771	2.12903	1.97946	2.27518	1.31644	1.96204	2.65056	1.66205	#N/A	#N/A	5.92444	2.40419	17	ENSG00000287265		lncRNA	novel transcript, antisense to DUSP22
STAP1	#N/A	3.16171	6.78148	4.94647	2.99265	3.47048	1.92135	4.28369	4.504	4.78636	6.17282	4.91243	3.85361	3.0658	3.77321	1.7671	1.31566	#N/A	6.28085	#N/A	17	ENSG00000035720	STAP1	protein_coding	signal transducing adaptor family member 1 [Source:HGNC Symbol;Acc:HGNC:24133]
#286771	3.71608	3.08794	4.61647	1.97576	2.85824	7.70351	10.4937	10.0988	5.04147	7.63168	7.69481	10.0777	2.13587	7.11219	5.84523	5.32301	#N/A	#N/A	1.31495	#N/A	17	ENSG00000286771		lncRNA	novel transcript, antisense to GAB1
#240710	1.43199	2.10341	2.98228	2.84713	2.02514	2.08276	1.52465	2.60384	2.87813	2.49221	3.11411	3.20802	2.19932	#N/A	2.60866	2.44898	1.30732	#N/A	1.25408	#N/A	17	ENSG00000240710		lncRNA	novel transcript
#258666	2.79421	#N/A	1.49213	#N/A	3.39101	4.09562	3.79989	5.11842	4.23599	4.20768	5.27958	5.37276	1.21012	4.50434	3.92929	3.89976	1.92276	#N/A	4.92179	1.3076	17	ENSG00000258666		lncRNA	novel transcript, antisense to WARS
TXLNB	#N/A	3.11985	3.49654	3.00626	3.56596	2.44895	3.29103	2.97302	2.4765	3.45847	3.18067	3.09722	3.09361	3.91427	3.58501	3.15838	2.84613	#N/A	1.20398	#N/A	17	ENSG00000164440	TXLNB	protein_coding	taxilin beta [Source:HGNC Symbol;Acc:HGNC:21617]
PTPRB	#N/A	4.47943	8.44436	5.65182	3.7966	7.67083	8.54998	10.4682	7.76274	5.43783	5.1365	6.1977	6.05422	4.40416	6.52456	1.2005	4.92785	#N/A	4.73185	#N/A	17	ENSG00000127329	PTPRB	protein_coding	protein tyrosine phosphatase receptor type B [Source:HGNC Symbol;Acc:HGNC:9665]
PPIB	1.94699	5.00217	1.35738	2.92615	4.05648	4.26564	5.97897	1.17925	3.27773	3.39271	#N/A	#N/A	1.42481	1.95304	2.31671	2.26913	3.9941	#N/A	6.33835	4.28454	17	ENSG00000166794	PPIB	protein_coding	peptidylprolyl isomerase B [Source:HGNC Symbol;Acc:HGNC:9255]
CREB3L2	2.04499	1.89023	1.65359	2.89126	2.37816	2.05371	2.97833	1.97796	2.07486	1.92202	2.0025	2.0339	1.86894	1.83391	1.14353	1.65644	#N/A	#N/A	5.82616	#N/A	17	ENSG00000182158	CREB3L2	protein_coding	cAMP responsive element binding protein 3 like 2 [Source:HGNC Symbol;Acc:HGNC:23720]
MANF	2.51338	5.35565	2.66665	3.64469	3.42726	4.31836	6.47923	1.08027	3.28342	3.7333	#N/A	#N/A	2.58838	2.82793	2.39196	2.17617	4.90374	#N/A	7.74463	6.15435	17	ENSG00000145050	MANF	protein_coding	mesencephalic astrocyte derived neurotrophic factor [Source:HGNC Symbol;Acc:HGNC:15461]
KAZN	2.35828	2.40613	3.63595	3.39889	1.05473	2.00349	1.78715	2.87618	1.89309	1.57646	2.13988	2.04069	2.26561	1.60338	2.0041	#N/A	2.25758	#N/A	4.84583	#N/A	17	ENSG00000189337	KAZN	protein_coding	kazrin, periplakin interacting protein [Source:HGNC Symbol;Acc:HGNC:29173]
DNAJC25	2.45409	1.32765	1.18054	1.27528	1.87478	2.51619	2.62684	2.55634	2.19582	2.24583	1.97415	1.92105	#N/A	2.63795	1.98661	2.02019	1.01578	#N/A	6.98401	#N/A	17	ENSG00000059769	DNAJC25	protein_coding	DnaJ heat shock protein family (Hsp40) member C25 [Source:HGNC Symbol;Acc:HGNC:34187]
#231104	0.961246	1.4197	3.54784	1.17507	1.02932	1.00898	#N/A	1.1934	1.29156	1.29226	1.45579	1.61218	1.2535	1.7713	1.14417	1.39098	1.14611	#N/A	1.39306	#N/A	17	ENSG00000231104		lncRNA	novel transcript, antisense to RAB11FIP2
B4GALT3	1.88537	1.75917	1.93152	1.89377	1.83334	1.4381	1.7416	1.12325	1.30487	1.02072	#N/A	#N/A	1.96924	0.955526	1.30817	1.1411	1.58116	#N/A	5.88368	1.94784	17	ENSG00000158850	B4GALT3	protein_coding	beta-1,4-galactosyltransferase 3 [Source:HGNC Symbol;Acc:HGNC:926]
FAM126A	1.13966	1.2906	1.07341	#N/A	1.82182	1.61666	2.24277	1.71628	1.25361	1.82299	1.85951	1.94197	0.926848	#N/A	2.46814	1.42099	1.57923	#N/A	9.22051	1.14506	17	ENSG00000122591	FAM126A	protein_coding	family with sequence similarity 126 member A [Source:HGNC Symbol;Acc:HGNC:24587]
#250541	#N/A	3.93493	7.58147	5.01096	3.70111	3.01862	3.23931	3.68301	2.98959	3.17729	3.49918	3.8461	4.02566	3.81746	3.07898	3.82998	#N/A	#N/A	5.13426	0.923842	17	ENSG00000250541		lncRNA	novel transcript
ISG20	#N/A	3.06703	4.77561	3.32469	1.64375	1.39472	1.48087	0.91456	1.41095	1.4449	1.09497	#N/A	3.66725	1.07142	1.39779	1.67382	3.46999	#N/A	6.76565	2.96558	17	ENSG00000172183	ISG20	protein_coding	interferon stimulated exonuclease gene 20 [Source:HGNC Symbol;Acc:HGNC:6130]
GMNN	1.59255	1.61653	2.00439	1.5058	1.27446	1.4633	1.37018	1.48877	0.910961	1.09369	0.990901	1.18223	1.47516	#N/A	1.38064	1.02528	1.64822	#N/A	0.918824	#N/A	17	ENSG00000112312	GMNN	protein_coding	geminin DNA replication inhibitor [Source:HGNC Symbol;Acc:HGNC:17493]
ERN1	4.29297	2.20082	3.17124	2.91022	2.22583	0.908581	2.82357	1.02949	1.14001	1.37649	1.59747	1.70374	3.25938	3.07882	#N/A	1.88138	#N/A	#N/A	7.63474	2.02186	17	ENSG00000178607	ERN1	protein_coding	endoplasmic reticulum to nucleus signaling 1 [Source:HGNC Symbol;Acc:HGNC:3449]
PAWR	#N/A	2.19614	5.09052	3.79734	2.07701	1.4323	1.24841	1.58511	3.14933	3.06039	4.59264	2.94431	1.08389	2.15205	2.88594	1.87219	1.58905	#N/A	0.901892	#N/A	17	ENSG00000177425	PAWR	protein_coding	pro-apoptotic WT1 regulator [Source:HGNC Symbol;Acc:HGNC:8614]
CALR	1.37134	3.41021	1.11987	1.99088	3.26777	3.75384	4.97631	0.898148	2.77745	2.07366	#N/A	#N/A	1.6561	1.2588	1.8215	0.945182	3.88562	#N/A	5.66279	2.90746	17	ENSG00000179218	CALR	protein_coding	calreticulin [Source:HGNC Symbol;Acc:HGNC:1455]
NUSAP1	2.10556	2.30832	3.08987	2.58657	2.17651	2.38494	2.87047	2.31051	0.889327	2.1484	2.13763	2.34117	1.91398	#N/A	3.26843	2.30623	1.15303	#N/A	4.90025	#N/A	17	ENSG00000137804	NUSAP1	protein_coding	nucleolar and spindle associated protein 1 [Source:HGNC Symbol;Acc:HGNC:18538]
SRM	0.86875	1.81452	1.07541	1.59069	2.09243	1.47386	1.17639	1.10523	1.71811	1.45223	1.16764	#N/A	0.997113	1.54144	1.07588	1.54771	1.40756	#N/A	2.26802	#N/A	17	ENSG00000116649	SRM	protein_coding	spermidine synthase [Source:HGNC Symbol;Acc:HGNC:11296]
EPN2	#N/A	2.05785	3.40427	3.38663	1.76207	1.31451	1.81431	1.70596	1.13247	0.929585	1.18157	1.32173	3.34994	0.858165	1.93752	1.66468	2.85802	#N/A	3.94885	#N/A	17	ENSG00000072134	EPN2	protein_coding	epsin 2 [Source:HGNC Symbol;Acc:HGNC:18639]
BET1	1.09988	1.71441	1.85169	1.57098	1.15758	0.916532	0.853487	1.04168	1.25486	1.30633	1.4982	1.21901	1.81091	1.83379	1.31469	1.30122	#N/A	#N/A	1.83331	#N/A	17	ENSG00000105829	BET1	protein_coding	Bet1 golgi vesicular membrane trafficking protein [Source:HGNC Symbol;Acc:HGNC:14562]
#267009	2.31964	0.842709	1.62994	1.21577	1.16582	1.37374	1.1431	1.38673	0.841191	0.922147	1.09998	1.25291	1.12767	1.02726	1.36543	#N/A	1.63268	#N/A	7.01085	#N/A	17	ENSG00000267009		lncRNA	novel transcript
ST7-AS2	1.86894	1.60863	3.70075	2.26109	1.38225	1.88931	2.71097	2.3476	1.20542	1.09067	1.45104	2.22711	#N/A	0.798923	2.48645	1.29364	1.54288	#N/A	4.27237	#N/A	17	ENSG00000226367	ST7-AS2	lncRNA	ST7 antisense RNA 2 [Source:HGNC Symbol;Acc:HGNC:16044]
PALM2AKAP2	#N/A	3.4252	5.67109	5.7122	3.0952	2.54109	3.19943	2.53864	1.6991	3.54704	3.26508	2.89561	0.872481	0.78823	4.69661	4.31198	3.34658	#N/A	9.27875	#N/A	17	ENSG00000157654	PALM2AKAP2	protein_coding	PALM2 and AKAP2 fusion [Source:HGNC Symbol;Acc:HGNC:33529]
TOGARAM1	0.791657	1.07828	1.41544	1.16642	0.933464	0.913497	0.90559	1.1705	0.907079	1.00148	1.40051	1.40865	0.84981	0.78499	0.989497	0.931093	#N/A	#N/A	5.17506	#N/A	17	ENSG00000198718	TOGARAM1	protein_coding	TOG array regulator of axonemal microtubules 1 [Source:HGNC Symbol;Acc:HGNC:19959]
PCGF3-AS1	1.43821	1.0504	1.75486	1.85222	0.953243	0.93385	0.858891	1.39498	1.04307	0.961813	1.48308	1.43901	1.4693	1.62809	0.780453	0.910181	#N/A	#N/A	8.48608	#N/A	17	ENSG00000249592	PCGF3-AS1	lncRNA	PCGF3 antisense RNA 1 [Source:HGNC Symbol;Acc:HGNC:56108]
LINC00173	0.929211	1.90502	1.82905	#N/A	2.34975	3.22659	2.00922	2.62969	3.8255	6.14745	6.91523	3.92712	1.14951	7.23797	8.11379	5.84415	1.89908	#N/A	0.778221	#N/A	17	ENSG00000196668	LINC00173	lncRNA	long intergenic non-protein coding RNA 173 [Source:HGNC Symbol;Acc:HGNC:33791]
CBWD3	#N/A	1.07745	1.30514	0.829554	1.30581	0.865446	0.775787	0.834603	0.797235	0.926774	1.29884	1.52065	1.17272	1.63168	0.870608	1.72646	0.952821	#N/A	5.62906	#N/A	17	ENSG00000196873	CBWD3	protein_coding	COBW domain containing 3 [Source:HGNC Symbol;Acc:HGNC:18519]
DCAF4	#N/A	1.18548	1.72746	1.80572	1.05292	0.786287	0.775421	1.00949	0.777234	1.32802	1.40204	1.69519	1.31294	1.05135	1.51408	1.22104	0.848618	#N/A	1.37139	#N/A	17	ENSG00000119599	DCAF4	protein_coding	DDB1 and CUL4 associated factor 4 [Source:HGNC Symbol;Acc:HGNC:20229]
CLVS1	#N/A	3.62263	6.54629	5.18703	2.31727	2.57036	1.97033	3.40545	2.97874	3.96355	4.66962	3.65839	5.23715	4.60322	2.29936	3.00684	2.48142	#N/A	0.772955	#N/A	17	ENSG00000177182	CLVS1	protein_coding	clavesin 1 [Source:HGNC Symbol;Acc:HGNC:23139]
RBPMS	0.771626	1.51292	4.10866	2.03748	0.813416	1.25933	0.94115	1.78544	1.48425	1.24329	1.82104	2.23841	1.22714	1.22123	2.12656	1.46808	#N/A	#N/A	3.05639	#N/A	17	ENSG00000157110	RBPMS	protein_coding	RNA binding protein, mRNA processing factor [Source:HGNC Symbol;Acc:HGNC:19097]
UFM1	0.949191	1.36063	0.754218	0.88831	1.66022	1.08856	1.25954	1.09314	1.24494	1.14204	1.14845	#N/A	0.94935	1.26141	1.05016	1.14697	0.800491	#N/A	7.65645	#N/A	17	ENSG00000120686	UFM1	protein_coding	ubiquitin fold modifier 1 [Source:HGNC Symbol;Acc:HGNC:20597]
LIN52	0.990877	1.39141	1.72674	1.40303	0.964505	1.10515	1.0807	1.30759	0.999425	0.959065	1.13782	1.33522	1.61276	#N/A	1.55045	0.85485	0.741838	#N/A	8.21278	#N/A	17	ENSG00000205659	LIN52	protein_coding	lin-52 DREAM MuvB core complex component [Source:HGNC Symbol;Acc:HGNC:19856]
CDRT4	2.95561	1.98808	2.69975	3.08183	1.59849	1.30261	1.83688	1.49188	0.73325	1.06482	1.30883	1.33284	2.62124	#N/A	1.48549	1.16137	1.94934	#N/A	4.89643	#N/A	17	ENSG00000239704	CDRT4	protein_coding	CMT1A duplicated region transcript 4 [Source:HGNC Symbol;Acc:HGNC:14383]
ELL	2.03454	#N/A	0.730512	1.22591	1.42229	1.80741	2.13155	1.89635	1.57172	1.53947	1.74621	1.79575	1.29253	1.78114	0.805072	1.62167	#N/A	#N/A	5.86779	1.29523	17	ENSG00000105656	ELL	protein_coding	elongation factor for RNA polymerase II [Source:HGNC Symbol;Acc:HGNC:23114]
CALML4	1.70583	0.726371	0.8336	#N/A	1.50804	1.67463	1.14322	1.71291	1.68626	1.78685	1.93694	2.78261	0.785252	0.904398	2.04862	1.84137	0.961091	#N/A	3.86795	#N/A	17	ENSG00000129007	CALML4	protein_coding	calmodulin like 4 [Source:HGNC Symbol;Acc:HGNC:18445]
CDHR3	3.74761	2.72119	7.83148	5.06204	0.718645	0.943572	0.980701	0.989073	#N/A	0.852078	1.41713	1.57175	5.22408	#N/A	3.31443	0.851108	3.06971	#N/A	8.32715	2.40584	17	ENSG00000128536	CDHR3	protein_coding	cadherin related family member 3 [Source:HGNC Symbol;Acc:HGNC:26308]
UBA6-DT	0.751478	2.33573	3.37773	3.41334	1.27161	1.23871	0.954059	1.55434	1.13911	1.42293	1.64166	1.52964	1.77524	0.699986	2.01352	0.883402	#N/A	#N/A	7.33027	#N/A	17	ENSG00000248049	UBA6-DT	lncRNA	UBA6 divergent transcript [Source:HGNC Symbol;Acc:HGNC:49083]
GEN1	#N/A	1.8425	2.1675	2.05879	2.48711	2.68293	2.91719	3.07232	2.05653	2.32144	2.48507	2.59073	2.40088	#N/A	2.51098	2.039	0.695226	#N/A	5.38227	1.68658	17	ENSG00000178295	GEN1	protein_coding	GEN1 Holliday junction 5' flap endonuclease [Source:HGNC Symbol;Acc:HGNC:26881]
TMEM120B	1.09468	1.08994	1.87035	1.3165	0.725179	0.888763	0.752841	0.841787	0.904585	0.782325	0.721991	#N/A	1.19025	1.17257	0.690686	0.690802	0.830035	#N/A	1.1968	#N/A	17	ENSG00000188735	TMEM120B	protein_coding	transmembrane protein 120B [Source:HGNC Symbol;Acc:HGNC:32008]
BHLHE41	#N/A	5.75657	5.8005	5.94099	7.8496	10.355	7.29041	7.53743	9.25737	11.2616	10.6197	5.78944	5.96822	7.5086	8.38564	7.07507	5.50673	#N/A	0.689958	#N/A	17	ENSG00000123095	BHLHE41	protein_coding	basic helix-loop-helix family member e41 [Source:HGNC Symbol;Acc:HGNC:16617]
QTRT1	0.816596	1.46657	2.20198	2.09916	1.32225	0.689639	#N/A	0.724878	1.25101	1.26771	1.07892	0.724529	0.977053	1.4547	0.941276	1.58746	1.03095	#N/A	3.54298	#N/A	17	ENSG00000213339	QTRT1	protein_coding	queuine tRNA-ribosyltransferase catalytic subunit 1 [Source:HGNC Symbol;Acc:HGNC:23797]
SEMA4B	#N/A	#N/A	0.686469	1.14297	2.36806	2.85165	3.26746	3.21712	2.55638	2.53055	2.99855	2.54292	1.34284	2.67255	3.29779	2.78275	2.28587	#N/A	7.53018	3.08693	17	ENSG00000185033	SEMA4B	protein_coding	semaphorin 4B [Source:HGNC Symbol;Acc:HGNC:10730]
SMC4	1.56119	1.60026	1.4693	1.66679	1.68009	1.30309	2.05265	1.38895	0.670392	1.31492	1.10051	1.3449	1.5436	#N/A	2.05253	1.32138	1.53562	#N/A	4.77427	#N/A	17	ENSG00000113810	SMC4	protein_coding	structural maintenance of chromosomes 4 [Source:HGNC Symbol;Acc:HGNC:14013]
DDR2	2.97831	3.44206	5.09051	3.95517	0.909141	2.55976	2.89567	2.86672	2.68838	1.61638	1.25756	1.74147	3.604	#N/A	1.18539	1.20355	2.08174	#N/A	0.665427	#N/A	17	ENSG00000162733	DDR2	protein_coding	discoidin domain receptor tyrosine kinase 2 [Source:HGNC Symbol;Acc:HGNC:2731]
FDX1	1.1935	1.08383	0.926515	0.655033	1.22121	0.961356	1.118	1.09287	1.07349	1.04798	0.911301	#N/A	0.760003	1.42793	1.07844	1.34954	1.08872	#N/A	5.41085	#N/A	17	ENSG00000137714	FDX1	protein_coding	ferredoxin 1 [Source:HGNC Symbol;Acc:HGNC:3638]
ALDH1L2	2.95155	2.59173	3.68541	3.46411	3.78812	3.0517	2.71074	3.83961	3.26479	3.42314	3.62052	4.00394	0.958843	2.91849	3.53382	3.17739	#N/A	#N/A	0.654547	#N/A	17	ENSG00000136010	ALDH1L2	protein_coding	aldehyde dehydrogenase 1 family member L2 [Source:HGNC Symbol;Acc:HGNC:26777]
CBWD2	0.650807	0.929004	1.10647	#N/A	1.20739	0.901697	0.838235	1.07252	1.22519	1.2283	1.31979	1.46692	0.9138	1.74194	1.24709	1.60672	0.935724	#N/A	7.53372	#N/A	17	ENSG00000136682	CBWD2	protein_coding	COBW domain containing 2 [Source:HGNC Symbol;Acc:HGNC:17907]
GALNT2	1.66055	0.749087	0.784455	0.646292	1.5077	1.81521	1.70903	2.0024	1.78072	1.40693	1.60195	1.80201	1.08197	1.54487	1.66975	1.0549	#N/A	#N/A	9.00718	#N/A	17	ENSG00000143641	GALNT2	protein_coding	polypeptide N-acetylgalactosaminyltransferase 2 [Source:HGNC Symbol;Acc:HGNC:4124]
#249593	1.94004	1.25916	2.87754	1.30702	1.1076	1.68511	1.44238	1.92075	1.73942	1.68286	1.87718	2.72642	0.919727	1.63195	1.5522	1.56735	#N/A	#N/A	0.646095	#N/A	17	ENSG00000249593		lncRNA	novel transcript
TMEM241	0.644229	1.54127	2.07929	1.37591	1.27711	2.36025	2.0859	3.05799	2.55757	1.45217	1.84954	1.7819	1.91526	1.59536	2.53892	#N/A	0.981241	#N/A	0.661656	#N/A	17	ENSG00000134490	TMEM241	protein_coding	transmembrane protein 241 [Source:HGNC Symbol;Acc:HGNC:31723]
RAD17#152942	#N/A	1.18873	1.2841	1.19026	1.08595	0.775321	0.644193	0.749568	0.854912	0.751929	1.01133	0.762688	1.27548	0.967254	1.01685	0.843013	1.00882	#N/A	6.51529	#N/A	17	ENSG00000152942	RAD17	protein_coding	RAD17 checkpoint clamp loader component [Source:HGNC Symbol;Acc:HGNC:9807]
PRRC1	0.878419	1.10773	0.643196	1.02809	1.32409	0.805512	0.958967	0.817666	0.946999	0.757944	0.858662	#N/A	1.17611	1.11779	0.879666	1.01058	0.861354	#N/A	2.29566	#N/A	17	ENSG00000164244	PRRC1	protein_coding	proline rich coiled-coil 1 [Source:HGNC Symbol;Acc:HGNC:28164]
PIK3CG	1.46796	1.04693	0.852675	#N/A	1.34946	1.78261	2.03152	1.58379	1.35982	1.02833	0.726699	0.830507	0.63947	0.912959	1.71335	0.819095	#N/A	#N/A	3.20155	1.50762	17	ENSG00000105851	PIK3CG	protein_coding	phosphatidylinositol-4,5-bisphosphate 3-kinase catalytic subunit gamma [Source:HGNC Symbol;Acc:HGNC:8978]
#258526	0.93376	1.04116	1.23829	0.872176	0.854673	0.638891	#N/A	1.18495	1.05988	1.15694	1.62631	1.36503	1.31923	0.840298	1.28188	1.17144	1.20535	#N/A	4.38816	#N/A	17	ENSG00000258526		lncRNA	novel transcript
WIPI1	2.55046	0.638259	0.949494	0.635624	0.89164	1.71177	1.70631	1.85408	1.29394	1.03228	1.08007	1.18523	1.39557	1.37868	1.77608	#N/A	1.80302	#N/A	2.70343	#N/A	17	ENSG00000070540	WIPI1	protein_coding	WD repeat domain, phosphoinositide interacting 1 [Source:HGNC Symbol;Acc:HGNC:25471]
#231873	#N/A	5.58867	4.70017	5.30012	6.40323	6.74912	6.70199	4.45296	5.76898	7.67964	5.48574	2.53422	#N/A	4.0111	6.84777	7.1278	4.24411	#N/A	4.06397	0.634747	17	ENSG00000231873		lncRNA	novel transcript
COL24A1	3.88795	3.56682	3.77198	2.01254	3.86385	5.12999	5.5244	9.25473	7.21679	6.54625	8.78299	7.59485	3.6813	0.633563	6.93842	3.65041	#N/A	#N/A	5.80813	#N/A	17	ENSG00000171502	COL24A1	protein_coding	collagen type XXIV alpha 1 chain [Source:HGNC Symbol;Acc:HGNC:20821]
LIN9	1.07959	1.60424	2.4463	0.977105	1.18998	1.01242	0.632125	0.96707	0.998538	0.992327	1.4462	1.44276	3.01417	#N/A	1.62114	1.33505	1.18554	#N/A	4.77337	#N/A	17	ENSG00000183814	LIN9	protein_coding	lin-9 DREAM MuvB core complex component [Source:HGNC Symbol;Acc:HGNC:30830]
AKNAD1	1.08768	0.823278	#N/A	1.20333	1.25007	0.635582	0.925195	0.721545	0.631901	1.03984	1.36678	1.37181	0.650114	1.28014	1.10635	1.15514	1.11139	#N/A	5.80654	#N/A	17	ENSG00000162641	AKNAD1	protein_coding	AKNA domain containing 1 [Source:HGNC Symbol;Acc:HGNC:28398]
SCYL1	1.24314	0.631569	#N/A	1.53852	1.02122	1.27175	1.16961	1.10567	1.3109	1.38423	1.00832	0.758136	0.893317	1.31508	1.64692	0.899567	0.787135	#N/A	3.09411	#N/A	17	ENSG00000142186	SCYL1	protein_coding	SCY1 like pseudokinase 1 [Source:HGNC Symbol;Acc:HGNC:14372]
SEMA4A	4.38682	0.625084	#N/A	0.970665	4.0084	8.3472	9.17268	9.78856	6.62419	8.22181	8.55259	5.75189	#N/A	4.67242	5.68556	6.49223	2.93207	#N/A	6.14271	3.29318	17	ENSG00000196189	SEMA4A	protein_coding	semaphorin 4A [Source:HGNC Symbol;Acc:HGNC:10729]
FAM227B	1.22827	1.70414	3.88789	2.06492	0.621812	0.664542	#N/A	1.03684	0.883284	0.998023	1.11309	1.48963	2.26506	0.993832	0.908826	1.11998	0.739061	#N/A	6.75019	#N/A	17	ENSG00000166262	FAM227B	protein_coding	family with sequence similarity 227 member B [Source:HGNC Symbol;Acc:HGNC:26543]
RINT1	0.713547	1.232	1.50905	1.34005	0.801056	0.636273	0.620225	0.870149	0.7038	0.62529	0.870493	0.944217	1.18719	0.767079	#N/A	0.725138	0.706573	#N/A	5.35753	#N/A	17	ENSG00000135249	RINT1	protein_coding	RAD50 interactor 1 [Source:HGNC Symbol;Acc:HGNC:21876]
STX5	0.793127	#N/A	0.605609	0.863406	1.1852	1.21307	1.38002	1.36036	1.25533	1.0751	1.31647	1.33528	0.74214	1.17274	1.06039	0.804076	0.941031	#N/A	8.37811	#N/A	17	ENSG00000162236	STX5	protein_coding	syntaxin 5 [Source:HGNC Symbol;Acc:HGNC:11440]
TMEM263	1.38026	2.07299	3.77461	4.1987	0.917485	0.640669	#N/A	0.679763	0.749484	0.959149	0.936514	0.723355	2.62973	0.683036	0.599953	0.826355	0.67761	#N/A	3.65089	#N/A	17	ENSG00000151135	TMEM263	protein_coding	transmembrane protein 263 [Source:HGNC Symbol;Acc:HGNC:28281]
#234428	0.598727	0.89004	2.84103	1.15237	0.607241	1.02146	0.694588	1.30006	1.03814	1.01115	1.32151	2.13933	1.38758	0.969554	1.41915	1.11333	#N/A	#N/A	2.60281	#N/A	17	ENSG00000234428		lncRNA	novel transcript, antisense to ITPR2
GUCY2C-AS1	0.832762	0.897041	1.35988	2.03541	0.840039	0.796527	#N/A	1.16993	0.596298	1.01782	1.26203	1.9711	1.87669	1.56911	1.08475	1.15012	1.50586	#N/A	2.45209	#N/A	17	ENSG00000214772	GUCY2C-AS1	lncRNA	GUCY2C antisense RNA 1 [Source:HGNC Symbol;Acc:HGNC:56054]
LIMD1-AS1	1.28239	1.96429	4.00353	1.09359	1.49261	2.48653	2.4015	3.049	2.06422	2.43265	2.64096	2.55175	1.80485	2.29808	2.6112	2.17682	#N/A	#N/A	0.593577	#N/A	17	ENSG00000230530	LIMD1-AS1	lncRNA	LIMD1 antisense RNA 1 [Source:HGNC Symbol;Acc:HGNC:44107]
PLCG2	#N/A	0.83457	0.973444	0.592252	1.89658	5.28765	6.02195	6.1672	3.93019	1.74212	2.06623	2.33255	1.08318	2.88039	3.90712	#N/A	1.40263	#N/A	7.76647	2.14388	17	ENSG00000197943	PLCG2	protein_coding	phospholipase C gamma 2 [Source:HGNC Symbol;Acc:HGNC:9066]
EPRS1	0.880973	1.46871	0.914553	1.18194	1.17995	0.99395	1.12568	0.714205	1.25647	0.94503	0.59143	#N/A	0.944514	1.39967	1.10289	1.09203	2.01554	#N/A	5.08762	#N/A	17	ENSG00000136628	EPRS1	protein_coding	glutamyl-prolyl-tRNA synthetase 1 [Source:HGNC Symbol;Acc:HGNC:3418]
MCC	3.13867	2.65133	4.82339	3.17964	1.74773	1.03381	1.41507	1.13697	0.818337	2.23546	2.80506	2.38439	3.37038	2.34638	0.590214	2.9643	#N/A	#N/A	5.6837	#N/A	17	ENSG00000171444	MCC	protein_coding	MCC regulator of WNT signaling pathway [Source:HGNC Symbol;Acc:HGNC:6935]
AVEN	1.23515	1.25504	1.56961	1.33953	1.00527	1.22857	1.13062	1.30629	1.38037	0.816323	1.11969	0.920737	1.54336	0.923623	0.593061	0.588136	#N/A	#N/A	5.786	#N/A	17	ENSG00000169857	AVEN	protein_coding	apoptosis and caspase activation inhibitor [Source:HGNC Symbol;Acc:HGNC:13509]
IRAG2	#N/A	0.898242	0.916249	#N/A	1.57505	2.09219	1.74372	2.47204	2.55569	1.65732	1.92456	1.89136	0.69522	0.587031	2.07025	1.09837	1.16061	#N/A	5.92782	1.39376	17	ENSG00000118308	IRAG2	protein_coding	inositol 1,4,5-triphosphate receptor associated 2 [Source:HGNC Symbol;Acc:HGNC:6690]
LRRC4	1.91856	1.38095	3.5489	1.45466	1.59782	1.65715	1.73143	2.61231	1.88791	1.73985	2.11347	2.94697	2.02292	2.32126	1.58211	1.92992	#N/A	#N/A	0.583467	#N/A	17	ENSG00000128594	LRRC4	protein_coding	leucine rich repeat containing 4 [Source:HGNC Symbol;Acc:HGNC:15586]
ZNF37A	0.634599	0.901368	1.16364	1.17092	0.707409	0.582091	#N/A	0.650606	0.657947	0.697437	0.88164	0.922489	1.02997	0.847671	0.635844	0.648414	0.867744	#N/A	4.09902	#N/A	17	ENSG00000075407	ZNF37A	protein_coding	zinc finger protein 37A [Source:HGNC Symbol;Acc:HGNC:13102]
KIF11	1.66626	2.89267	3.30526	3.16073	3.23824	3.06302	5.06859	2.9655	1.75176	2.70347	2.38167	3.21192	2.12298	#N/A	3.97487	3.21637	1.65191	#N/A	0.580836	#N/A	17	ENSG00000138160	KIF11	protein_coding	kinesin family member 11 [Source:HGNC Symbol;Acc:HGNC:6388]
OSTC	1.29448	2.52448	0.864158	1.95194	1.99624	1.75145	2.10898	0.580744	1.61377	1.94749	#N/A	#N/A	0.735939	1.73871	1.53768	1.56135	0.975354	#N/A	5.22507	2.37	17	ENSG00000198856	OSTC	protein_coding	oligosaccharyltransferase complex non-catalytic subunit [Source:HGNC Symbol;Acc:HGNC:24448]
#260618	0.575949	2.18187	6.16925	3.13029	1.27848	1.31386	1.30763	1.80271	1.13532	1.2753	1.60124	2.10392	2.3575	1.6647	1.52432	1.52933	#N/A	#N/A	5.33649	#N/A	17	ENSG00000260618		lncRNA	novel transcript, antisense to KIAA1370
GARS1	0.904673	1.02435	0.650498	0.739134	0.860007	0.771155	0.87256	0.673526	0.707992	0.580798	0.613817	0.572805	0.750582	#N/A	0.665875	0.689885	1.01428	#N/A	5.74344	#N/A	17	ENSG00000106105	GARS1	protein_coding	glycyl-tRNA synthetase 1 [Source:HGNC Symbol;Acc:HGNC:4162]
SRBD1	0.958733	0.606218	0.697521	#N/A	0.846663	0.915444	0.793593	1.11897	1.05519	0.692949	0.900074	1.18829	0.820379	0.563381	0.863061	0.611035	0.773008	#N/A	6.73947	#N/A	17	ENSG00000068784	SRBD1	protein_coding	S1 RNA binding domain 1 [Source:HGNC Symbol;Acc:HGNC:25521]
PDE4D	#N/A	0.864019	1.14459	2.43234	2.2315	1.00762	2.09992	1.2868	2.15701	1.61337	1.72096	1.91815	1.83677	0.745153	#N/A	0.890712	3.60103	#N/A	8.77755	0.558711	17	ENSG00000113448	PDE4D	protein_coding	phosphodiesterase 4D [Source:HGNC Symbol;Acc:HGNC:8783]
TFRC	1.09144	0.780871	1.02489	#N/A	2.19779	1.43472	1.93178	1.55619	0.550206	1.57665	1.72913	2.0266	1.20714	1.24325	2.07202	2.39138	0.859319	#N/A	5.81467	#N/A	17	ENSG00000072274	TFRC	protein_coding	transferrin receptor [Source:HGNC Symbol;Acc:HGNC:11763]
SLC33A1	1.23612	1.10123	1.25959	1.21833	1.00271	0.543894	0.776077	0.675064	0.71645	0.597373	0.598181	0.846717	1.01338	0.860501	0.602081	0.627424	#N/A	#N/A	7.81397	#N/A	17	ENSG00000169359	SLC33A1	protein_coding	solute carrier family 33 member 1 [Source:HGNC Symbol;Acc:HGNC:95]
TFG	0.70704	0.56042	#N/A	0.595218	0.953963	0.561209	0.660568	0.544151	0.543208	0.647859	0.750853	0.730955	0.556841	0.836629	0.635438	0.686893	0.626131	#N/A	3.9471	#N/A	17	ENSG00000114354	TFG	protein_coding	trafficking from ER to golgi regulator [Source:HGNC Symbol;Acc:HGNC:11758]
ARID3A	1.06156	0.534173	0.673432	#N/A	2.30979	3.10861	3.51056	3.45282	2.74932	2.94243	3.45685	2.96999	1.70793	2.60742	3.5391	2.41393	#N/A	#N/A	5.89525	2.1164	17	ENSG00000116017	ARID3A	protein_coding	AT-rich interaction domain 3A [Source:HGNC Symbol;Acc:HGNC:3031]
IFI27L1#165948	1.7443	2.47196	2.94063	2.61407	1.53457	1.71418	1.5748	1.27583	1.50658	1.43632	1.26537	1.08796	1.5112	#N/A	2.40471	1.07148	0.986277	#N/A	0.53161	#N/A	17	ENSG00000165948	IFI27L1	protein_coding	interferon alpha inducible protein 27 like 1 [Source:HGNC Symbol;Acc:HGNC:19754]
GOLPH3	0.82733	0.730611	0.681074	#N/A	1.04085	0.723483	0.982266	0.864841	0.653027	0.550546	0.707691	0.740967	0.627123	0.530095	0.784116	0.604136	0.734534	#N/A	5.96024	#N/A	17	ENSG00000113384	GOLPH3	protein_coding	golgi phosphoprotein 3 [Source:HGNC Symbol;Acc:HGNC:15452]
SUN1	0.522665	0.898271	1.15155	1.21201	1.19288	0.660075	0.672244	0.747592	0.596496	1.54913	1.66226	1.72861	1.53407	#N/A	1.6115	1.77059	1.87623	#N/A	7.66221	#N/A	17	ENSG00000164828	SUN1	protein_coding	Sad1 and UNC84 domain containing 1 [Source:HGNC Symbol;Acc:HGNC:18587]
CPEB4	0.919925	0.51535	#N/A	0.554377	1.7517	1.65618	1.79369	1.8561	1.24299	1.2403	1.43128	1.51675	1.11805	1.51868	1.88184	1.13501	1.45955	#N/A	5.15423	#N/A	17	ENSG00000113742	CPEB4	protein_coding	cytoplasmic polyadenylation element binding protein 4 [Source:HGNC Symbol;Acc:HGNC:21747]
KIF13B	1.38108	#N/A	0.514912	0.580578	1.11319	1.18524	1.45112	1.40329	0.961585	#N/A	0.550052	0.893125	0.945969	0.858925	0.864332	0.530152	0.584699	#N/A	5.9078	1.38608	17	ENSG00000197892	KIF13B	protein_coding	kinesin family member 13B [Source:HGNC Symbol;Acc:HGNC:14405]
NUS1	0.850802	0.514694	0.580983	0.564237	0.802441	0.672813	0.696957	0.833514	0.846631	0.652954	0.750689	0.706729	0.730474	0.933308	0.578414	0.771079	#N/A	#N/A	7.50277	#N/A	17	ENSG00000153989	NUS1	protein_coding	NUS1 dehydrodolichyl diphosphate synthase subunit [Source:HGNC Symbol;Acc:HGNC:21042]
TSTD3	0.514675	1.31196	2.27369	1.97124	0.95388	0.58738	0.771599	0.929802	0.645799	0.63312	0.939947	1.1078	1.04321	0.907644	#N/A	1.14166	0.921498	#N/A	7.52698	#N/A	17	ENSG00000279170	TSTD3	protein_coding	thiosulfate sulfurtransferase like domain containing 3 [Source:HGNC Symbol;Acc:HGNC:40910]
SEC61B	1.18882	2.14839	0.604078	1.46723	2.44264	2.09038	3.35275	0.980235	1.80625	2.07842	0.876536	#N/A	0.512828	1.7773	1.6611	1.81119	#N/A	#N/A	5.22841	2.01082	17	ENSG00000106803	SEC61B	protein_coding	SEC61 translocon subunit beta [Source:HGNC Symbol;Acc:HGNC:16993]
PRKD2	#N/A	0.849367	1.69374	1.28943	0.738333	0.675951	0.726055	0.836962	0.522918	0.509427	0.733173	0.760057	2.67523	0.77479	1.02394	#N/A	2.05686	#N/A	5.13126	1.4647	17	ENSG00000105287	PRKD2	protein_coding	protein kinase D2 [Source:HGNC Symbol;Acc:HGNC:17293]
RNF168	1.09314	0.704813	0.863764	#N/A	0.754067	0.561164	0.97189	0.680427	0.789863	0.509264	0.660467	0.690656	0.540066	0.604938	0.622382	0.530087	0.957247	#N/A	6.3515	#N/A	17	ENSG00000163961	RNF168	protein_coding	ring finger protein 168 [Source:HGNC Symbol;Acc:HGNC:26661]
SLC25A42	#N/A	1.65203	3.82341	2.46986	0.866248	1.10838	1.03327	1.42978	0.880125	0.585784	0.962822	0.986555	3.04221	0.926296	1.18928	0.503591	1.74141	#N/A	5.69983	#N/A	17	ENSG00000181035	SLC25A42	protein_coding	solute carrier family 25 member 42 [Source:HGNC Symbol;Acc:HGNC:28380]
FARP2	#N/A	1.37637	1.54614	0.501009	2.19375	2.32866	2.54556	2.59932	1.93579	2.16884	2.49529	2.58527	0.536639	2.41555	2.29674	2.1109	#N/A	#N/A	6.38744	1.2348	17	ENSG00000006607	FARP2	protein_coding	FERM, ARH/RhoGEF and pleckstrin domain protein 2 [Source:HGNC Symbol;Acc:HGNC:16460]
C12orf73	1.08031	1.78238	2.27123	1.80995	1.16949	1.02322	0.878395	0.865381	1.23425	1.16859	1.10973	0.857763	1.44756	1.66986	1.40744	1.16093	#N/A	#N/A	0.496696	#N/A	17	ENSG00000204954	C12orf73	protein_coding	chromosome 12 open reading frame 73 [Source:HGNC Symbol;Acc:HGNC:34450]
NLK	#N/A	0.620075	0.748721	0.494981	0.86725	0.91672	0.901519	1.15737	0.79669	0.763799	1.09268	1.19078	0.801376	0.84433	0.966573	0.675873	0.898366	#N/A	9.52163	#N/A	17	ENSG00000087095	NLK	protein_coding	nemo like kinase [Source:HGNC Symbol;Acc:HGNC:29858]
KCNQ5	0.489617	3.48347	7.40219	5.67007	1.79849	2.88712	1.2673	3.05098	3.25832	1.86084	2.02794	2.25382	3.98223	#N/A	3.24739	1.29647	4.76179	#N/A	8.06357	#N/A	17	ENSG00000185760	KCNQ5	protein_coding	potassium voltage-gated channel subfamily Q member 5 [Source:HGNC Symbol;Acc:HGNC:6299]
P4HB	2.14354	0.992503	0.499976	1.84709	1.87742	1.67184	2.67666	0.978662	1.46539	1.26498	0.48225	#N/A	1.16708	1.29038	0.991352	0.892992	0.98035	#N/A	4.35134	#N/A	17	ENSG00000185624	P4HB	protein_coding	prolyl 4-hydroxylase subunit beta [Source:HGNC Symbol;Acc:HGNC:8548]
GPR89B	1.05653	1.22078	1.70285	1.69162	0.654668	0.666013	0.481847	0.836069	0.580367	0.478622	0.649563	0.813728	1.57323	#N/A	0.703277	0.554879	1.182	#N/A	7.05321	#N/A	17	ENSG00000188092	GPR89B	protein_coding	G protein-coupled receptor 89B [Source:HGNC Symbol;Acc:HGNC:13840]
USP50	1.27315	1.92886	3.72909	3.23094	2.56728	1.58107	1.76791	2.17467	1.6347	1.73717	2.59701	3.27693	2.12556	1.50069	1.14787	1.83378	#N/A	#N/A	0.471251	#N/A	17	ENSG00000170236	USP50	protein_coding	ubiquitin specific peptidase 50 [Source:HGNC Symbol;Acc:HGNC:20079]
SCAMP5	3.10646	3.0399	4.30428	2.79866	3.45475	4.83336	6.05871	5.3263	4.78158	6.08694	7.0174	6.46028	3.84939	3.54574	5.35699	5.40827	#N/A	#N/A	0.468403	#N/A	17	ENSG00000198794	SCAMP5	protein_coding	secretory carrier membrane protein 5 [Source:HGNC Symbol;Acc:HGNC:30386]
ITGB1	1.35021	2.31449	2.51692	1.58325	1.95823	0.574491	2.91333	#N/A	#N/A	1.17453	0.463996	0.483465	2.79362	0.939891	2.33248	1.93915	3.73446	#N/A	2.77601	3.15084	17	ENSG00000150093	ITGB1	protein_coding	integrin subunit beta 1 [Source:HGNC Symbol;Acc:HGNC:6153]
CALU	1.29825	1.12773	0.719905	1.1175	1.25253	0.849375	0.977195	0.78876	0.899417	0.726317	0.460834	0.678639	1.34711	#N/A	0.68849	0.748501	1.03733	#N/A	3.84237	#N/A	17	ENSG00000128595	CALU	protein_coding	calumenin [Source:HGNC Symbol;Acc:HGNC:1458]
DRG1	0.532725	0.754227	1.44111	0.633357	0.613987	0.640258	0.453002	0.97827	0.737687	0.678104	0.910061	1.06586	0.731772	0.65405	0.7673	0.729234	#N/A	#N/A	8.10528	#N/A	17	ENSG00000185721	DRG1	protein_coding	developmentally regulated GTP binding protein 1 [Source:HGNC Symbol;Acc:HGNC:3029]
LYPD6B	#N/A	4.18694	4.53666	5.86394	2.67623	5.76887	5.8697	5.39627	5.47082	6.91667	8.65022	6.83092	5.30471	5.56179	6.11876	7.46887	1.98981	#N/A	0.445617	#N/A	17	ENSG00000150556	LYPD6B	protein_coding	LY6/PLAUR domain containing 6B [Source:HGNC Symbol;Acc:HGNC:27018]
ZBTB38	1.18845	1.78297	1.84124	1.97663	1.36489	1.22524	1.89876	0.925635	1.08099	0.443361	#N/A	#N/A	2.02541	1.58211	1.25063	0.883141	2.4728	#N/A	4.70974	1.53211	17	ENSG00000177311	ZBTB38	protein_coding	zinc finger and BTB domain containing 38 [Source:HGNC Symbol;Acc:HGNC:26636]
TMED5	0.628908	0.575722	#N/A	0.434032	1.00067	0.724084	1.14143	0.717269	0.679327	0.577721	0.566982	0.604976	0.52101	1.04693	0.574908	0.754376	0.556118	#N/A	5.41504	#N/A	17	ENSG00000117500	TMED5	protein_coding	transmembrane p24 trafficking protein 5 [Source:HGNC Symbol;Acc:HGNC:24251]
BCL10-AS1	#N/A	1.97797	1.62127	2.39161	4.70225	5.45285	5.68052	6.06102	6.01809	6.65663	8.05813	5.35098	2.25659	3.95697	0.430144	5.09132	1.99352	#N/A	4.7264	#N/A	17	ENSG00000223653	BCL10-AS1	lncRNA	BCL10 antisense RNA 1 [Source:HGNC Symbol;Acc:HGNC:55868]
#249207	#N/A	1.09456	2.72295	1.39817	1.25313	0.429276	0.976127	0.799431	1.2015	2.24568	2.58562	2.57968	0.576428	1.83838	1.80185	2.1534	1.46944	#N/A	4.70154	#N/A	17	ENSG00000249207		lncRNA	novel transcript
YARS1	1.33247	0.807994	1.28103	1.58565	0.654489	0.700546	1.02047	0.924262	0.841579	0.427264	0.675549	0.725527	1.15683	0.722183	0.751751	#N/A	1.05087	#N/A	7.94468	#N/A	17	ENSG00000134684	YARS1	protein_coding	tyrosyl-tRNA synthetase 1 [Source:HGNC Symbol;Acc:HGNC:12840]
TRAF3	#N/A	#N/A	0.421145	0.711371	1.30131	0.829161	1.06806	1.03498	0.888534	1.31536	1.69256	1.66864	1.27424	0.636452	1.35533	1.81141	0.621017	#N/A	7.83136	2.40538	17	ENSG00000131323	TRAF3	protein_coding	TNF receptor associated factor 3 [Source:HGNC Symbol;Acc:HGNC:12033]
EIF5B	0.633046	1.08635	0.691283	0.840443	0.832081	0.595299	0.531015	0.422837	0.829828	0.708346	0.418197	#N/A	0.696127	0.587961	0.607066	0.78778	1.32748	#N/A	8.61645	#N/A	17	ENSG00000158417	EIF5B	protein_coding	eukaryotic translation initiation factor 5B [Source:HGNC Symbol;Acc:HGNC:30793]
NFX1	0.414224	0.79352	1.23424	1.05388	1.00674	0.72517	0.552758	0.928693	0.870386	0.893786	1.15211	1.21006	0.979414	0.98371	0.973718	1.09473	#N/A	#N/A	5.13788	#N/A	17	ENSG00000086102	NFX1	protein_coding	nuclear transcription factor, X-box binding 1 [Source:HGNC Symbol;Acc:HGNC:7803]
UBE2H	0.52275	0.675548	1.05379	0.968667	0.774179	0.504523	0.409977	0.661731	#N/A	0.729458	0.967058	0.926413	1.48421	0.514321	0.663602	0.651767	1.01386	#N/A	5.27808	#N/A	17	ENSG00000186591	UBE2H	protein_coding	ubiquitin conjugating enzyme E2 H [Source:HGNC Symbol;Acc:HGNC:12484]
NGLY1	0.407796	1.13097	1.33681	1.41565	0.909204	0.982232	0.998455	1.14234	1.04075	0.860017	1.06658	1.24626	0.901235	0.823509	0.916267	0.817411	#N/A	#N/A	7.07119	#N/A	17	ENSG00000151092	NGLY1	protein_coding	N-glycanase 1 [Source:HGNC Symbol;Acc:HGNC:17646]
ITPR2-AS1	#N/A	2.3518	3.06923	2.9705	2.8045	2.87527	2.38367	2.85955	2.75982	2.99301	2.70432	2.75596	3.05932	2.10866	2.73429	2.20326	#N/A	#N/A	1.01147	0.406718	17	ENSG00000256234	ITPR2-AS1	lncRNA	ITPR2 and SSPN antisense RNA 1 [Source:HGNC Symbol;Acc:HGNC:56072]
GRAMD1C	#N/A	2.26011	3.42968	3.65078	2.75551	3.6644	4.40092	4.83235	2.55237	2.45177	2.98401	2.77219	1.96001	2.17903	3.44803	2.39355	3.30593	#N/A	0.394585	#N/A	17	ENSG00000178075	GRAMD1C	protein_coding	GRAM domain containing 1C [Source:HGNC Symbol;Acc:HGNC:25252]
ILRUN	0.38515	0.684008	0.983309	#N/A	0.861114	0.717933	1.0375	0.873767	0.528569	0.620886	0.937562	0.660548	0.90874	0.59152	1.11887	0.600264	1.22295	#N/A	5.91399	#N/A	17	ENSG00000196821	ILRUN	protein_coding	inflammation and lipid regulator with UBA-like and NBR1-like domains [Source:HGNC Symbol;Acc:HGNC:21215]
CHEK1	2.27553	2.70902	3.62483	3.64266	2.22373	1.97883	2.6415	1.97462	1.46689	1.90346	1.60445	1.92829	1.98521	#N/A	1.90022	1.70853	1.67061	#N/A	0.384929	#N/A	17	ENSG00000149554	CHEK1	protein_coding	checkpoint kinase 1 [Source:HGNC Symbol;Acc:HGNC:1925]
SLC30A7	1.04	0.664257	0.766379	0.63047	0.814836	#N/A	0.378016	0.497016	0.468606	0.404245	0.508114	0.622555	0.982836	0.581512	0.612617	0.613977	0.931467	#N/A	8.36101	#N/A	17	ENSG00000162695	SLC30A7	protein_coding	solute carrier family 30 member 7 [Source:HGNC Symbol;Acc:HGNC:19306]
CORO7#262246	0.92831	0.605516	1.13172	0.651491	0.927584	0.415386	1.03239	0.709433	0.372018	0.829494	1.07438	1.05346	0.918777	#N/A	0.641748	0.901112	#N/A	#N/A	6.44527	2.01696	17	ENSG00000262246	CORO7	protein_coding	coronin 7 [Source:HGNC Symbol;Acc:HGNC:26161]
LINC01625	#N/A	3.59253	6.92592	3.98109	3.56981	4.9548	5.31985	4.51798	4.99998	7.10018	7.12729	5.84791	2.58349	5.05362	5.08644	6.35023	3.15857	#N/A	0.361234	#N/A	17	ENSG00000238099	LINC01625	lncRNA	long intergenic non-protein coding RNA 1625 [Source:HGNC Symbol;Acc:HGNC:52052]
AACS	1.72156	1.23182	1.56215	3.09703	1.13289	1.31043	1.14241	1.63447	1.75375	1.17889	1.57247	1.15816	1.80931	2.55473	1.20658	1.09774	#N/A	#N/A	0.346544	#N/A	17	ENSG00000081760	AACS	protein_coding	acetoacetyl-CoA synthetase [Source:HGNC Symbol;Acc:HGNC:21298]
MTCL1	1.53326	4.71465	7.44608	6.49054	0.343685	6.01485	4.82988	5.74161	6.35862	6.64684	5.74215	4.80065	5.82153	0.545267	3.84101	5.13942	#N/A	#N/A	0.793184	#N/A	17	ENSG00000168502	MTCL1	protein_coding	microtubule crosslinking factor 1 [Source:HGNC Symbol;Acc:HGNC:29121]
NBAS	0.839082	0.48363	0.703976	0.717829	0.557085	0.341627	0.347375	0.528638	0.360883	0.360421	0.568423	0.716429	0.720277	0.56971	0.47019	0.566308	#N/A	#N/A	7.34305	#N/A	17	ENSG00000151779	NBAS	protein_coding	NBAS subunit of NRZ tethering complex [Source:HGNC Symbol;Acc:HGNC:15625]
DUSP5	2.32058	1.95693	1.96738	#N/A	3.27264	1.53423	3.985	1.72693	2.04451	2.04343	2.2856	1.66971	1.7	4.28357	1.33566	3.18372	#N/A	#N/A	3.36666	0.321518	17	ENSG00000138166	DUSP5	protein_coding	dual specificity phosphatase 5 [Source:HGNC Symbol;Acc:HGNC:3071]
DDAH1	#N/A	3.1803	5.83034	3.80913	3.15073	6.63079	6.52474	7.62064	5.34114	6.0236	8.83789	6.21511	2.83463	5.27041	6.20527	5.68631	2.88395	#N/A	0.319529	#N/A	17	ENSG00000153904	DDAH1	protein_coding	dimethylarginine dimethylaminohydrolase 1 [Source:HGNC Symbol;Acc:HGNC:2715]
#288067	1.46822	1.62216	1.70091	2.27537	2.78823	1.8575	1.76367	2.07752	1.90223	1.65665	1.49175	2.47458	1.79085	2.84032	1.46968	1.49932	#N/A	#N/A	0.303605	#N/A	17	ENSG00000288067		lncRNA	novel transcript
TEX9	#N/A	3.2298	5.63623	4.51957	2.05287	2.4288	1.92448	2.71983	2.27498	2.91619	3.73225	3.1338	3.92757	2.57802	4.15819	3.78898	3.79082	#N/A	0.293206	#N/A	17	ENSG00000151575	TEX9	protein_coding	testis expressed 9 [Source:HGNC Symbol;Acc:HGNC:29585]
RAPGEF5	#N/A	4.15612	8.58575	5.81848	0.286177	5.39028	4.67505	6.15048	5.43358	5.1163	5.61153	6.89649	5.11136	5.25359	2.8314	4.63683	5.11287	#N/A	0.818575	#N/A	17	ENSG00000136237	RAPGEF5	protein_coding	Rap guanine nucleotide exchange factor 5 [Source:HGNC Symbol;Acc:HGNC:16862]
PARPBP	1.47821	1.89354	2.13496	1.86594	1.95703	1.74975	1.98465	2.08607	1.27352	1.32726	1.23975	1.81248	1.87451	#N/A	1.64518	1.34005	1.25786	#N/A	0.266281	#N/A	17	ENSG00000185480	PARPBP	protein_coding	PARP1 binding protein [Source:HGNC Symbol;Acc:HGNC:26074]
CADM1	2.9807	3.47543	6.8278	5.37465	3.24543	2.22633	4.37376	1.90279	1.2994	0.864895	0.973868	1.42273	#N/A	2.281	2.56645	2.43249	3.15	#N/A	0.265865	#N/A	17	ENSG00000182985	CADM1	protein_coding	cell adhesion molecule 1 [Source:HGNC Symbol;Acc:HGNC:5951]
SLC23A1	1.70902	2.08613	3.79256	2.0254	2.65804	2.21407	1.551	2.60854	3.3536	2.22779	3.20632	3.18482	1.96299	1.39587	1.78659	2.82225	#N/A	#N/A	0.245961	#N/A	17	ENSG00000170482	SLC23A1	protein_coding	solute carrier family 23 member 1 [Source:HGNC Symbol;Acc:HGNC:10974]
NOMO3#103226	1.02288	0.835992	1.23509	0.909076	1.37772	1.26577	1.42236	1.34107	1.11301	1.15045	1.31606	1.16803	0.892419	1.44218	1.10283	1.00145	#N/A	#N/A	0.243322	#N/A	17	ENSG00000103226	NOMO3	protein_coding	NODAL modulator 3 [Source:HGNC Symbol;Acc:HGNC:25242]
MACROD2	#N/A	2.17292	3.24034	3.05579	3.62153	4.31564	4.03159	5.81307	3.81385	4.07489	6.33063	5.50625	2.70838	4.68413	0.483567	1.93432	2.80161	#N/A	0.241048	#N/A	17	ENSG00000172264	MACROD2	protein_coding	mono-ADP ribosylhydrolase 2 [Source:HGNC Symbol;Acc:HGNC:16126]
PRICKLE2	#N/A	4.39691	0.348112	5.3412	1.9749	6.54864	6.94157	6.52282	5.04334	5.53901	6.8037	3.92079	0.273554	3.46348	0.7092	1.90665	4.04988	#N/A	0.224002	#N/A	17	ENSG00000163637	PRICKLE2	protein_coding	prickle planar cell polarity protein 2 [Source:HGNC Symbol;Acc:HGNC:20340]
ALDH8A1	2.77113	1.78536	2.62199	2.95547	1.35259	1.44129	1.06581	1.71961	1.55541	1.69978	1.94036	2.37197	4.03163	#N/A	1.7124	1.45699	1.36734	#N/A	0.213733	#N/A	17	ENSG00000118514	ALDH8A1	protein_coding	aldehyde dehydrogenase 8 family member A1 [Source:HGNC Symbol;Acc:HGNC:15471]
CDCA5	3.58111	4.38624	4.33878	5.02069	0.313146	5.35258	5.01581	5.43876	3.43816	4.37773	3.08783	3.02962	4.95475	#N/A	3.01409	4.85116	1.3034	#N/A	0.206291	#N/A	17	ENSG00000146670	CDCA5	protein_coding	cell division cycle associated 5 [Source:HGNC Symbol;Acc:HGNC:14626]
#287511	1.26069	1.41171	3.0512	1.58576	0.948305	1.1936	1.55492	1.45342	1.29625	1.31624	1.49379	1.96148	1.91029	0.789564	1.32963	1.7703	#N/A	#N/A	0.200099	#N/A	17	ENSG00000287511		lncRNA	novel transcript, antisense to ZFP64
UGT8	#N/A	2.36218	6.39617	4.44374	0.595856	4.89114	5.10443	5.80743	4.12949	3.84399	3.64956	3.46796	5.29409	0.594376	2.87182	5.58697	0.916526	#N/A	0.195939	#N/A	17	ENSG00000174607	UGT8	protein_coding	UDP glycosyltransferase 8 [Source:HGNC Symbol;Acc:HGNC:12555]
PCBP3	1.23299	1.53844	2.173	1.10857	1.34626	1.36037	#N/A	1.41475	2.03711	2.82144	2.73983	2.15182	2.17972	0.962677	0.990754	3.61964	1.38883	#N/A	0.191719	#N/A	17	ENSG00000183570	PCBP3	protein_coding	poly(rC) binding protein 3 [Source:HGNC Symbol;Acc:HGNC:8651]
DEPDC1B	4.28007	2.34021	2.88573	4.3794	1.77548	3.4148	5.40804	2.38064	1.51619	1.92682	2.2437	2.17087	2.37017	#N/A	3.06038	2.03963	2.50807	#N/A	0.18265	#N/A	17	ENSG00000035499	DEPDC1B	protein_coding	DEP domain containing 1B [Source:HGNC Symbol;Acc:HGNC:24902]
RAB40B	1.94697	1.57227	2.99715	1.42837	0.852866	1.25233	1.31792	1.58659	1.03175	1.08056	1.22234	1.22922	2.17227	1.42494	1.84523	1.09155	#N/A	#N/A	0.18146	#N/A	17	ENSG00000141542	RAB40B	protein_coding	RAB40B, member RAS oncogene family [Source:HGNC Symbol;Acc:HGNC:18284]
#249061	#N/A	3.50931	0.484604	4.44268	0.718242	3.13975	1.95825	2.78902	3.03269	3.88883	3.64885	3.05273	3.60585	2.24965	1.38979	3.4154	2.76275	#N/A	0.180653	#N/A	17	ENSG00000249061		lncRNA	novel transcript
DNAH14	0.823447	1.4053	3.66191	2.26483	0.881459	1.27103	1.11995	1.68048	1.14111	0.989268	1.29837	2.02041	1.41479	#N/A	1.15911	1.17388	1.02469	#N/A	0.18045	#N/A	17	ENSG00000185842	DNAH14	protein_coding	dynein axonemal heavy chain 14 [Source:HGNC Symbol;Acc:HGNC:2945]
TLCD4	#N/A	4.26285	7.17272	7.02953	0.178397	3.70462	4.54374	4.51571	3.85934	5.10334	4.55337	4.70383	4.5629	0.184496	0.509522	5.84147	2.32172	#N/A	0.198931	#N/A	17	ENSG00000152078	TLCD4	protein_coding	TLC domain containing 4 [Source:HGNC Symbol;Acc:HGNC:26477]
SLC38A4	1.54572	2.8576	5.83742	4.83985	0.840682	3.30093	2.12133	3.78004	3.60126	3.62437	4.36599	4.51504	0.675369	0.686203	0.722998	1.18646	#N/A	#N/A	0.177036	#N/A	17	ENSG00000139209	SLC38A4	protein_coding	solute carrier family 38 member 4 [Source:HGNC Symbol;Acc:HGNC:14679]
KIF15#163808	1.86016	3.61613	2.93118	2.3091	1.52689	3.83982	3.09421	3.37703	2.59947	3.32996	3.05295	3.37152	3.41917	#N/A	2.99033	2.50059	0.463341	#N/A	0.175021	#N/A	17	ENSG00000163808	KIF15	protein_coding	kinesin family member 15 [Source:HGNC Symbol;Acc:HGNC:17273]
GINS2	1.03667	1.73846	3.63083	1.74007	0.911581	2.05825	2.26319	2.31382	1.81833	1.34544	1.20254	1.9045	1.5518	#N/A	1.74795	1.04133	1.50541	#N/A	0.173551	#N/A	17	ENSG00000131153	GINS2	protein_coding	GINS complex subunit 2 [Source:HGNC Symbol;Acc:HGNC:24575]
RAPGEF4	3.06912	3.39161	6.18425	4.33812	0.467075	2.72249	1.39273	2.87384	2.20251	3.84269	3.9498	3.95493	4.11906	#N/A	0.728941	3.82687	0.342442	#N/A	0.170242	#N/A	17	ENSG00000091428	RAPGEF4	protein_coding	Rap guanine nucleotide exchange factor 4 [Source:HGNC Symbol;Acc:HGNC:16626]
LINC02427	#N/A	2.52611	2.82188	2.54642	0.650972	3.42374	2.48065	2.34783	2.20722	2.31216	3.16187	3.91075	3.43609	0.476033	0.411102	2.14926	1.21322	#N/A	0.168919	#N/A	17	ENSG00000271538	LINC02427	lncRNA	long intergenic non-protein coding RNA 2427 [Source:HGNC Symbol;Acc:HGNC:53358]
DIO2-AS1	3.36028	2.96828	5.36693	3.83963	0.718289	2.0932	2.67421	2.18263	1.64855	2.53292	3.11014	2.73066	1.61538	0.452884	0.561352	3.14232	#N/A	#N/A	0.168654	#N/A	17	ENSG00000258766	DIO2-AS1	lncRNA	DIO2 antisense RNA 1 [Source:HGNC Symbol;Acc:HGNC:44153]
ZC3HAV1L	2.38192	3.52461	3.23512	3.8113	0.208873	2.43633	5.24085	2.47932	#N/A	2.93753	2.91742	3.15909	1.28511	0.268669	0.35429	4.16961	0.353389	#N/A	0.167953	#N/A	17	ENSG00000146858	ZC3HAV1L	protein_coding	zinc finger CCCH-type containing, antiviral 1 like [Source:HGNC Symbol;Acc:HGNC:22423]
SCG5#166922	2.9015	2.75753	3.4557	4.53643	0.691016	2.42428	3.13532	2.42206	1.05838	2.04322	2.0937	2.34862	2.73662	#N/A	3.02845	2.99337	0.621094	#N/A	0.16752	#N/A	17	ENSG00000166922	SCG5	protein_coding	secretogranin V [Source:HGNC Symbol;Acc:HGNC:10816]
FAM30A#226777	#N/A	4.74218	6.62722	6.46158	6.61288	8.16616	6.7937	0.44736	8.56019	8.04973	9.27828	5.16112	6.52256	0.384561	0.167444	6.35576	2.03306	#N/A	2.92778	#N/A	17	ENSG00000226777	FAM30A	lncRNA	family with sequence similarity 30 member A [Source:HGNC Symbol;Acc:HGNC:19955]
SLC39A14	1.40737	1.7816	2.75678	3.38142	0.665301	1.49995	1.08368	1.10675	1.19746	0.959642	0.823516	0.980762	2.03798	#N/A	0.646143	1.1815	1.97126	#N/A	0.167283	#N/A	17	ENSG00000104635	SLC39A14	protein_coding	solute carrier family 39 member 14 [Source:HGNC Symbol;Acc:HGNC:20858]
KCNAB1	2.78723	2.48158	3.91476	1.8146	0.808526	2.19752	2.49662	2.19414	1.98982	2.44652	2.4206	2.9759	1.84561	0.176867	0.340659	2.02848	#N/A	#N/A	0.167182	#N/A	17	ENSG00000169282	KCNAB1	protein_coding	potassium voltage-gated channel subfamily A regulatory beta subunit 1 [Source:HGNC Symbol;Acc:HGNC:6228]
#284719	1.31992	1.58114	1.18175	2.07282	1.04494	1.7106	1.90001	1.99786	1.53603	1.43109	1.17547	1.41512	2.36173	0.523107	0.776616	1.76353	#N/A	#N/A	0.164295	#N/A	17	ENSG00000284719		lncRNA	novel transcript
SNX22	#N/A	1.60121	4.84942	2.07465	0.649205	2.61147	2.44859	3.0443	2.2833	2.54836	2.88311	2.73161	1.42284	0.213693	0.36184	2.77341	0.46473	#N/A	0.16407	#N/A	17	ENSG00000157734	SNX22	protein_coding	sorting nexin 22 [Source:HGNC Symbol;Acc:HGNC:16315]
#255580	3.37117	3.77244	5.94307	5.16942	0.331583	2.06864	3.34428	1.85735	1.06115	1.23813	1.18786	3.11309	#N/A	0.292223	0.550197	3.16639	2.14819	#N/A	0.164031	#N/A	17	ENSG00000255580		lncRNA	novel transcript
FBXO16	3.31392	3.86204	5.32559	4.96233	0.322595	3.73928	3.31473	3.94547	3.96284	3.57162	3.779	3.29628	1.15561	0.219126	1.93032	2.96119	#N/A	#N/A	0.16168	#N/A	17	ENSG00000214050	FBXO16	protein_coding	F-box protein 16 [Source:HGNC Symbol;Acc:HGNC:13618]
SLC16A14	3.05083	3.81095	0.2816	0.766925	0.210557	4.33587	3.78995	3.82787	4.51597	4.9934	2.82712	3.48973	#N/A	0.234234	1.00743	4.07656	0.928217	#N/A	0.161553	#N/A	17	ENSG00000163053	SLC16A14	protein_coding	solute carrier family 16 member 14 [Source:HGNC Symbol;Acc:HGNC:26417]
SLCO4A1	2.09193	3.19927	4.22914	4.61662	0.176629	3.63047	3.28289	4.4991	2.20413	5.87644	3.95487	4.29652	3.18156	#N/A	1.45763	4.1163	0.276555	#N/A	0.160238	#N/A	17	ENSG00000101187	SLCO4A1	protein_coding	solute carrier organic anion transporter family member 4A1 [Source:HGNC Symbol;Acc:HGNC:10953]
MARK1	#N/A	1.12284	0.322344	3.50428	0.595029	6.45597	6.38734	5.96612	4.834	0.283615	6.60728	0.297562	0.241203	3.50703	0.160145	0.600262	5.13483	#N/A	0.275229	#N/A	17	ENSG00000116141	MARK1	protein_coding	microtubule affinity regulating kinase 1 [Source:HGNC Symbol;Acc:HGNC:6896]
SYT1	#N/A	2.15329	1.54054	5.33801	5.21668	7.27661	7.17626	0.258895	5.34908	0.298398	8.52649	6.8266	4.02421	5.19965	0.158578	6.54928	3.97501	#N/A	0.572777	#N/A	17	ENSG00000067715	SYT1	protein_coding	synaptotagmin 1 [Source:HGNC Symbol;Acc:HGNC:11509]
#248373	4.01645	2.46203	2.06178	5.037	0.900765	5.0146	4.46731	4.07148	5.22842	5.87817	6.98477	4.94796	#N/A	0.376866	0.352234	3.1426	1.49751	#N/A	0.156629	#N/A	17	ENSG00000248373		lncRNA	novel transcript
CD19	#N/A	#N/A	6.62049	5.05708	6.24377	6.87611	7.40288	9.42195	6.34581	8.9747	10.4877	3.95387	4.88872	5.60725	6.6244	5.21309	2.3767	#N/A	0.462074	0.154885	17	ENSG00000177455	CD19	protein_coding	CD19 molecule [Source:HGNC Symbol;Acc:HGNC:1633]
SPC25#152253	4.41087	4.58114	0.492487	0.26601	0.285968	4.76914	0.238296	4.56286	2.8951	5.41708	2.76232	3.52075	3.05952	#N/A	0.230117	2.85247	0.568423	#N/A	0.153552	#N/A	17	ENSG00000152253	SPC25	protein_coding	SPC25 component of NDC80 kinetochore complex [Source:HGNC Symbol;Acc:HGNC:24031]
SORBS2	4.68618	4.08636	5.31867	4.12229	2.40249	4.93443	4.83531	5.1992	4.50119	4.7039	4.15517	3.24169	4.45046	2.8661	0.147559	#N/A	3.18475	#N/A	0.532871	#N/A	17	ENSG00000154556	SORBS2	protein_coding	sorbin and SH3 domain containing 2 [Source:HGNC Symbol;Acc:HGNC:24098]
MKI67	3.97665	4.26852	0.396123	5.12427	3.9745	4.20065	0.558603	3.75144	1.04916	3.77182	1.34155	1.3468	0.43232	#N/A	0.144491	1.53798	2.88583	#N/A	0.215228	#N/A	17	ENSG00000148773	MKI67	protein_coding	marker of proliferation Ki-67 [Source:HGNC Symbol;Acc:HGNC:7107]
ACSM6	#N/A	2.54586	0.277835	1.45319	0.996404	3.07312	1.86238	3.81064	3.12069	1.50174	2.80391	3.58151	1.86352	3.17246	0.14309	1.09645	1.23704	#N/A	0.166716	#N/A	17	ENSG00000173124	ACSM6	protein_coding	acyl-CoA synthetase medium chain family member 6 [Source:HGNC Symbol;Acc:HGNC:31665]
GLRA3	#N/A	0.328224	0.273587	0.514392	0.182962	0.76744	0.245995	0.211643	0.143351	0.226624	0.244544	0.245523	1.30396	0.154088	0.157142	0.20641	0.137271	#N/A	0.203269	#N/A	17	ENSG00000145451	GLRA3	protein_coding	glycine receptor alpha 3 [Source:HGNC Symbol;Acc:HGNC:4328]
PKHD1L1	#N/A	5.5891	7.16237	6.37892	5.1579	8.23867	6.21602	8.00121	7.39339	7.40659	8.04087	7.13437	5.47166	0.137073	6.22129	6.82131	3.77918	#N/A	#N/A	0.196884	17	ENSG00000205038	PKHD1L1	protein_coding	PKHD1 like 1 [Source:HGNC Symbol;Acc:HGNC:20313]
LINC02334	2.50904	3.8657	3.76232	3.41171	0.198374	3.50033	2.43047	3.89232	3.54463	4.24275	5.27899	4.14914	2.32255	0.134726	0.894071	3.94074	#N/A	#N/A	0.162702	#N/A	17	ENSG00000274317	LINC02334	lncRNA	long intergenic non-protein coding RNA 2334 [Source:HGNC Symbol;Acc:HGNC:53254]
ANLN	3.62227	3.01162	1.60206	4.19506	0.448374	3.69888	3.90019	3.4802	1.92971	3.89386	2.08268	4.38917	2.16322	#N/A	0.49512	3.8653	0.169458	#N/A	0.132844	#N/A	17	ENSG00000011426	ANLN	protein_coding	anillin, actin binding protein [Source:HGNC Symbol;Acc:HGNC:14082]
ITGB8	3.21151	1.71168	1.93384	#N/A	0.209247	5.19745	5.22243	3.18986	1.94457	5.76642	7.18789	4.96273	2.11774	0.129583	0.385212	5.03995	0.351959	#N/A	0.16933	#N/A	17	ENSG00000105855	ITGB8	protein_coding	integrin subunit beta 8 [Source:HGNC Symbol;Acc:HGNC:6163]
PBK	3.92585	6.088	0.520116	0.932964	0.128028	5.59202	0.707904	4.30483	1.80115	5.27222	3.21236	0.510753	0.205209	#N/A	0.134967	3.08019	0.237341	#N/A	0.160097	#N/A	17	ENSG00000168078	PBK	protein_coding	PDZ binding kinase [Source:HGNC Symbol;Acc:HGNC:18282]
IGF2BP3	#N/A	3.50305	4.05337	4.61085	2.46456	4.35728	4.11789	4.66953	0.689874	4.90537	5.53807	5.30763	4.04633	2.23113	0.142103	5.428	3.6154	#N/A	#N/A	0.124889	17	ENSG00000136231	IGF2BP3	protein_coding	insulin like growth factor 2 mRNA binding protein 3 [Source:HGNC Symbol;Acc:HGNC:28868]
MELK	3.78034	0.787197	0.253012	4.73084	1.38362	3.21532	0.986055	3.09809	1.07059	2.3225	1.97081	1.93931	0.187592	#N/A	0.123606	2.26834	0.955286	#N/A	0.143012	#N/A	17	ENSG00000165304	MELK	protein_coding	maternal embryonic leucine zipper kinase [Source:HGNC Symbol;Acc:HGNC:16870]
CIT	2.17169	2.45676	4.7278	3.23737	1.64233	1.80745	2.97998	2.56413	0.799776	1.41584	1.04737	2.90484	2.89453	#N/A	3.29913	1.87805	0.118246	#N/A	0.194836	#N/A	17	ENSG00000122966	CIT	protein_coding	citron rho-interacting serine/threonine kinase [Source:HGNC Symbol;Acc:HGNC:1985]
EXO1	3.41687	3.86208	3.69561	2.9948	0.117944	3.94401	5.21465	4.16508	2.14129	2.67604	2.57351	2.17652	3.09153	#N/A	1.70471	3.15936	0.702707	#N/A	0.161307	#N/A	17	ENSG00000174371	EXO1	protein_coding	exonuclease 1 [Source:HGNC Symbol;Acc:HGNC:3511]
BUB1B	3.07017	4.17922	4.86917	5.82224	3.35175	3.8044	5.15109	3.79896	1.62933	3.42164	3.10286	3.57879	3.61706	#N/A	0.117753	4.04127	1.73006	#N/A	0.177192	#N/A	17	ENSG00000156970	BUB1B	protein_coding	BUB1 mitotic checkpoint serine/threonine kinase B [Source:HGNC Symbol;Acc:HGNC:1149]
#240219	1.44815	2.73324	4.1271	3.37568	0.762593	2.15043	0.956577	2.90684	2.00153	2.9647	3.36195	3.57747	2.73883	#N/A	1.32368	2.49806	0.227186	#N/A	0.117037	#N/A	17	ENSG00000240219		lncRNA	novel transcript
TPTE2	0.742681	2.28786	0.221306	3.04937	0.116916	1.61753	1.32413	1.52624	2.57778	1.24933	1.51671	1.93578	2.40355	#N/A	0.160485	1.18083	0.286262	#N/A	0.115853	#N/A	17	ENSG00000132958	TPTE2	protein_coding	transmembrane phosphoinositide 3-phosphatase and tensin homolog 2 [Source:HGNC Symbol;Acc:HGNC:17299]
RAD54L	2.15966	1.54848	3.31496	2.1687	0.185987	1.9128	1.85573	2.29205	1.47959	1.96254	2.12708	1.7933	1.21816	#N/A	1.62663	2.01946	0.301672	#N/A	0.11548	#N/A	17	ENSG00000085999	RAD54L	protein_coding	RAD54 like [Source:HGNC Symbol;Acc:HGNC:9826]
IDO2	3.729	2.89358	2.70247	0.276403	0.365132	0.272125	0.266548	0.225643	0.153122	0.31997	0.237251	0.268797	#N/A	0.110264	0.142795	0.640072	0.683402	#N/A	0.177139	#N/A	17	ENSG00000188676	IDO2	protein_coding	indoleamine 2,3-dioxygenase 2 [Source:HGNC Symbol;Acc:HGNC:27269]
LINC01480#270164	#N/A	5.18126	4.67438	5.00451	0.106049	5.2266	4.03322	6.17511	5.63578	6.67654	0.252221	5.19061	3.37411	0.138847	0.133199	5.94988	0.39693	#N/A	0.156111	#N/A	17	ENSG00000270164	LINC01480	lncRNA	long intergenic non-protein coding RNA 1480 [Source:HGNC Symbol;Acc:HGNC:51124]
TLL2	#N/A	4.09925	4.41743	4.61894	0.163968	3.60352	4.11396	4.91077	3.69962	4.13062	4.44523	3.34916	1.43451	0.104607	0.136691	2.39561	0.117257	#N/A	0.154414	#N/A	17	ENSG00000095587	TLL2	protein_coding	tolloid like 2 [Source:HGNC Symbol;Acc:HGNC:11844]
MGAT3	#N/A	4.29176	4.75752	4.43587	0.104244	0.309811	6.3914	0.220736	0.150458	7.26914	0.266067	5.04964	0.409662	0.110054	0.14012	0.215678	1.41781	#N/A	0.171526	#N/A	17	ENSG00000128268	MGAT3	protein_coding	beta-1,4-mannosyl-glycoprotein 4-beta-N-acetylglucosaminyltransferase [Source:HGNC Symbol;Acc:HGNC:7046]
CDC25C	3.98684	4.7373	0.587183	4.27226	0.0989896	5.05198	0.225124	4.56757	0.649922	5.64338	3.56549	1.00155	0.279488	#N/A	0.112785	3.69878	0.165841	#N/A	0.124239	#N/A	17	ENSG00000158402	CDC25C	protein_coding	cell division cycle 25C [Source:HGNC Symbol;Acc:HGNC:1727]
LINC02397	#N/A	1.29907	4.04253	3.91655	4.27468	7.168	5.21299	7.38379	4.80657	7.84904	7.22579	3.58744	3.05393	4.26726	6.86551	6.38431	#N/A	#N/A	0.256634	0.0984323	17	ENSG00000205056	LINC02397	lncRNA	long intergenic non-protein coding RNA 2397 [Source:HGNC Symbol;Acc:HGNC:53323]
RGS13	2.15856	2.4875	4.06353	4.48214	0.175769	4.94962	0.242529	0.204588	3.36061	3.12145	2.93282	3.23288	3.09158	0.0982868	0.127526	3.48843	#N/A	#N/A	0.142606	#N/A	17	ENSG00000127074	RGS13	protein_coding	regulator of G protein signaling 13 [Source:HGNC Symbol;Acc:HGNC:9995]
COLCA1	#N/A	4.08931	0.261017	0.597616	0.0978875	7.51545	0.241215	0.205873	0.211345	0.376347	0.474196	0.246046	0.192405	0.0984528	0.130897	0.422132	0.116725	#N/A	0.143243	#N/A	17	ENSG00000196167	COLCA1	lncRNA	colorectal cancer associated 1 [Source:HGNC Symbol;Acc:HGNC:33789]
CDK1	2.55746	3.86475	0.329015	0.563186	0.0959333	3.57074	0.475438	3.06316	1.63457	3.42587	1.33076	2.83365	0.355729	#N/A	0.149494	4.86379	0.124407	#N/A	0.167462	#N/A	17	ENSG00000170312	CDK1	protein_coding	cyclin dependent kinase 1 [Source:HGNC Symbol;Acc:HGNC:1722]
TTK	2.28963	3.76441	0.293547	2.25894	0.0915993	4.8006	3.91302	3.20859	1.53564	4.43147	2.6775	2.19573	0.356085	#N/A	0.44553	2.72895	0.0912114	#N/A	0.123902	#N/A	17	ENSG00000112742	TTK	protein_coding	TTK protein kinase [Source:HGNC Symbol;Acc:HGNC:12401]
HTR4	3.87151	4.06308	1.19709	4.60558	0.0892422	3.68457	3.41627	3.48523	2.60042	1.9393	2.37088	0.566559	0.327524	0.143531	0.128612	2.33042	0.365334	#N/A	#N/A	#N/A	17	ENSG00000164270	HTR4	protein_coding	5-hydroxytryptamine receptor 4 [Source:HGNC Symbol;Acc:HGNC:5299]
C1orf167	2.22401	2.15346	0.558065	1.7597	0.091318	5.18075	2.40823	0.45535	0.31958	3.99427	0.730195	0.244054	0.273751	0.088677	0.129233	2.16105	0.105833	#N/A	#N/A	#N/A	17	ENSG00000215910	C1orf167	protein_coding	chromosome 1 open reading frame 167 [Source:HGNC Symbol;Acc:HGNC:25262]
#236733	#N/A	2.13802	0.744341	3.02525	0.0868194	5.96166	0.322909	0.192337	0.131313	0.278712	0.229374	0.263185	0.33681	0.0930377	0.119855	0.305936	0.341226	#N/A	0.127033	#N/A	17	ENSG00000236733		lncRNA	novel transcript
RAP1GAP	1.53668	2.10552	1.1991	2.42667	0.0855158	2.23852	1.7134	0.94046	0.36429	2.70494	2.15937	0.441018	0.351118	0.100012	0.115753	2.72812	0.113941	#N/A	#N/A	#N/A	17	ENSG00000076864	RAP1GAP	protein_coding	RAP1 GTPase activating protein [Source:HGNC Symbol;Acc:HGNC:9858]
MTARC2	#N/A	2.8008	0.800087	3.97089	0.095558	6.99151	0.441586	0.349738	0.2388	0.412463	0.302074	0.349061	0.196676	0.0855055	0.131468	0.499464	0.108573	#N/A	0.149657	#N/A	17	ENSG00000117791	MTARC2	protein_coding	mitochondrial amidoxime reducing component 2 [Source:HGNC Symbol;Acc:HGNC:26064]
DLGAP5	2.9256	4.14176	0.469478	4.73032	0.084293	4.92467	0.189703	3.24871	0.89706	4.36162	1.36636	0.613313	0.246856	#N/A	0.117429	1.99063	0.0966533	#N/A	0.123656	#N/A	17	ENSG00000126787	DLGAP5	protein_coding	DLG associated protein 5 [Source:HGNC Symbol;Acc:HGNC:16864]
IGLV3-1	2.40522	0.34717	0.240957	0.313156	0.0842875	6.18348	0.203968	0.188321	0.126031	0.217191	0.222933	0.218066	0.175996	0.0896259	0.116017	0.184382	0.0986095	#N/A	#N/A	#N/A	17	ENSG00000211673	IGLV3-1	IG_V_gene	immunoglobulin lambda variable 3-1 [Source:HGNC Symbol;Acc:HGNC:5896]
AURKB	2.89335	2.73326	1.93625	2.50122	0.083742	3.0282	3.24704	2.32913	1.2324	4.34736	2.25849	0.598478	0.534832	#N/A	0.549675	2.63451	0.166218	#N/A	0.12854	#N/A	17	ENSG00000178999	AURKB	protein_coding	aurora kinase B [Source:HGNC Symbol;Acc:HGNC:11390]
SETBP1-DT	1.10063	4.67377	0.582611	1.49959	0.0834161	0.248932	0.226395	0.284585	0.128879	4.39132	1.13801	0.792436	0.189927	0.0879281	0.116587	3.03746	#N/A	#N/A	0.151097	#N/A	17	ENSG00000267414	SETBP1-DT	lncRNA	SETBP1 divergent transcript [Source:HGNC Symbol;Acc:HGNC:54819]
#253939	3.99503	2.34846	2.20682	4.38838	0.162144	4.735	3.27841	0.14655	0.120954	4.77729	0.180472	0.153897	#N/A	0.0833281	0.110565	0.332517	0.129132	#N/A	0.108349	#N/A	17	ENSG00000253939		lncRNA	novel transcript, antisense to IDO1 and IDO2
#224901	2.20587	2.07183	3.98285	2.66116	1.34776	1.66554	1.76021	2.0157	1.31834	1.70491	1.68399	1.814	#N/A	1.22662	2.38955	1.50338	#N/A	#N/A	0.230183	0.0804643	17	ENSG00000224901		lncRNA	novel transcript
LINC02804	2.71698	3.04473	0.228507	3.77274	0.0798145	2.70074	1.79345	1.65439	1.82318	1.88978	1.93307	1.19537	0.418387	#N/A	0.0999919	2.06824	0.09627	#N/A	0.125372	#N/A	17	ENSG00000274372	LINC02804	lncRNA	long intergenic non-protein coding RNA 2804 [Source:HGNC Symbol;Acc:HGNC:54338]
#250362	5.49226	4.36264	0.443637	0.460717	0.095539	5.71084	4.19934	0.21612	0.276294	5.87471	0.346041	0.248826	0.200982	0.0791814	0.12166	4.77777	0.114934	#N/A	#N/A	#N/A	17	ENSG00000250362		lncRNA	novel transcript
#287346	2.46785	3.35466	0.657874	3.5112	0.0789879	2.90991	1.27289	2.41177	0.972302	2.87031	2.79598	1.05655	0.197132	0.151607	0.171167	0.763746	0.155341	#N/A	#N/A	#N/A	17	ENSG00000287346		lncRNA	novel transcript
MROH9	0.812919	5.09706	0.511583	0.936016	0.0799357	5.85279	6.87703	0.210315	0.141367	0.607272	0.704187	0.247499	0.189004	0.0784226	0.129636	0.205041	#N/A	#N/A	0.157356	#N/A	17	ENSG00000117501	MROH9	protein_coding	maestro heat like repeat family member 9 [Source:HGNC Symbol;Acc:HGNC:26287]
LINC01478	0.361262	0.714771	0.217731	0.830847	0.0771722	0.667281	0.174729	0.177899	0.309831	0.497401	0.196582	0.209209	0.37307	0.078342	0.112429	2.04339	#N/A	#N/A	0.109565	#N/A	17	ENSG00000267337	LINC01478	lncRNA	long intergenic non-protein coding RNA 1478 [Source:HGNC Symbol;Acc:HGNC:51121]
#271046	#N/A	0.13662	0.208195	0.21982	0.0772831	0.202711	0.323383	0.166769	0.115458	0.197429	0.197964	0.261179	0.155117	0.0771632	0.102164	0.164703	0.0876287	#N/A	0.0931964	#N/A	17	ENSG00000271046		lncRNA	novel transcript
BFSP2-AS1	4.49424	3.30288	0.353536	0.835404	2.69002	1.3327	#N/A	1.38819	#N/A	4.81293	5.65413	4.2261	4.32624	0.905037	5.67767	6.02479	2.90506	#N/A	0.250583	0.0751357	17	ENSG00000249993	BFSP2-AS1	lncRNA	BFSP2 antisense RNA 1 [Source:HGNC Symbol;Acc:HGNC:28425]
KIF14	2.4883	2.44381	4.17599	2.74051	0.147075	3.17936	1.68644	3.88104	0.646156	3.83004	2.26146	1.34784	0.126791	#N/A	0.190629	3.21561	0.234957	#N/A	0.07498	#N/A	17	ENSG00000118193	KIF14	protein_coding	kinesin family member 14 [Source:HGNC Symbol;Acc:HGNC:19181]
#257191	#N/A	0.134047	0.195007	0.293001	0.0746011	4.17818	0.391229	0.16483	0.121492	0.347601	0.191309	0.163341	0.138923	0.0759453	0.104098	0.446817	0.0817756	#N/A	0.105897	#N/A	17	ENSG00000257191		lncRNA	novel transcript, antisense to SYT1
ITGA6-AS1	1.88816	3.77043	0.503016	0.705084	0.0702144	2.36108	1.82151	1.57687	1.07895	2.28208	3.04993	1.75217	1.0123	0.0908103	0.319055	2.28371	0.0948093	#N/A	#N/A	#N/A	17	ENSG00000232788	ITGA6-AS1	lncRNA	ITGA6 antisense RNA 1 [Source:HGNC Symbol;Acc:HGNC:40308]
LARGE-AS1	#N/A	1.02446	0.756224	0.24067	0.101492	3.63351	1.22119	0.259809	0.379841	4.29382	0.832184	0.384039	0.167317	0.0698202	0.114504	2.41001	0.0945449	#N/A	0.112952	#N/A	17	ENSG00000224973	LARGE-AS1	lncRNA	LARGE antisense RNA 1 [Source:HGNC Symbol;Acc:HGNC:40336]
PLAAT2	0.49742	0.176952	0.238189	0.227091	0.0814106	0.718088	0.172941	0.172548	0.119351	0.505363	0.244432	0.167929	0.141814	0.0668739	0.0895091	0.433785	0.097673	#N/A	#N/A	#N/A	17	ENSG00000133328	PLAAT2	protein_coding	phospholipase A and acyltransferase 2 [Source:HGNC Symbol;Acc:HGNC:17824]
IGLV10-54	#N/A	1.77437	1.90313	2.50937	0.0801513	4.09248	3.67097	2.70009	0.685528	5.04576	0.190355	0.574906	0.333926	0.0664489	0.107185	4.11059	0.0780659	#N/A	0.113098	#N/A	17	ENSG00000211642	IGLV10-54	IG_V_gene	immunoglobulin lambda variable 10-54 [Source:HGNC Symbol;Acc:HGNC:5884]
#248571	0.25546	0.614423	0.228687	0.630038	0.0730399	2.84807	0.258469	0.160065	0.100071	0.194449	0.197883	0.182478	0.154409	0.0658448	0.109043	0.176302	0.0923242	#N/A	#N/A	#N/A	17	ENSG00000248571		lncRNA	novel transcript
FRK	#N/A	1.61294	0.802874	2.57815	0.0645213	3.74119	2.02651	0.99585	0.43317	3.48323	0.195185	1.29647	0.261639	0.0945795	0.0854851	1.49181	0.212277	#N/A	0.110734	#N/A	17	ENSG00000111816	FRK	protein_coding	fyn related Src family tyrosine kinase [Source:HGNC Symbol;Acc:HGNC:3955]
H3C2	0.731995	1.2234	0.24713	0.26058	0.0640955	4.47491	0.2568	0.260612	0.142434	0.804901	0.432727	0.507619	0.254387	#N/A	0.0998759	0.673235	0.0872388	#N/A	0.132394	#N/A	17	ENSG00000286522	H3C2	protein_coding	H3 clustered histone 2 [Source:HGNC Symbol;Acc:HGNC:4776]
IGHV4-39#211959	0.385234	0.125744	0.16734	0.143981	0.0628908	0.182915	0.15695	0.133307	0.0926066	0.157532	0.158401	0.150493	0.126936	0.0631646	0.0835041	0.131325	0.0724612	#N/A	#N/A	#N/A	17	ENSG00000211959	IGHV4-39	IG_V_gene	immunoglobulin heavy variable 4-39 [Source:HGNC Symbol;Acc:HGNC:5651]
IGKV3-20#239951	#N/A	0.163313	0.213541	0.225816	0.061681	0.221541	0.228292	0.18091	0.124922	0.200727	0.202928	0.201632	0.161553	0.0805358	0.10705	0.16827	0.0939818	#N/A	0.109034	#N/A	17	ENSG00000239951	IGKV3-20	IG_V_gene	immunoglobulin kappa variable 3-20 [Source:HGNC Symbol;Acc:HGNC:5817]
SDC1	0.0726752	0.126353	0.165195	0.177178	0.0617792	0.172559	0.155038	0.131527	0.0917684	0.156075	0.155221	0.15616	0.126041	0.0616763	0.0825479	0.130159	0.0729577	#N/A	#N/A	#N/A	17	ENSG00000115884	SDC1	protein_coding	syndecan 1 [Source:HGNC Symbol;Acc:HGNC:10658]
CEP55	2.66889	2.9956	0.555481	0.528347	0.0599902	4.05053	0.393191	1.3068	0.830048	2.58943	1.01158	0.339124	0.175507	#N/A	0.10796	1.89005	0.143376	#N/A	0.129017	#N/A	17	ENSG00000138180	CEP55	protein_coding	centrosomal protein 55 [Source:HGNC Symbol;Acc:HGNC:1161]
IGHE#211891	#N/A	0.109922	0.144557	0.173416	0.060234	0.164367	0.132646	0.129233	0.0902212	0.154849	0.153286	0.153049	0.122441	0.0599633	0.080719	0.128529	0.0715634	#N/A	0.0576971	#N/A	17	ENSG00000211891	IGHE	IG_C_gene	immunoglobulin heavy constant epsilon [Source:HGNC Symbol;Acc:HGNC:5522]
IGLV1-44#211651	0.231503	0.116529	0.180811	0.188811	0.0545666	0.198347	0.169271	0.139586	0.0948216	0.166712	0.166841	0.161576	0.12732	0.0608292	0.0813263	0.140701	0.0685557	#N/A	#N/A	#N/A	17	ENSG00000211651	IGLV1-44	IG_V_gene	immunoglobulin lambda variable 1-44 [Source:HGNC Symbol;Acc:HGNC:5879]
#267101	0.716941	0.954534	0.225906	0.51913	0.0620706	0.670024	0.215854	0.180107	0.116492	0.487332	0.24758	0.171205	0.123217	0.0846096	0.110986	1.00151	0.0539981	#N/A	#N/A	#N/A	17	ENSG00000267101		lncRNA	novel transcript
#267214	0.545394	1.03125	0.231071	0.235981	0.0512013	3.72156	0.55268	0.142794	0.114878	0.332736	0.214476	0.208075	0.386139	0.0852981	0.11216	0.17862	0.0899871	#N/A	#N/A	#N/A	17	ENSG00000267214		lncRNA	novel transcript, antisense to GNG7
TOP2A	1.94756	3.028	0.220212	0.252485	0.181266	2.03436	3.36113	1.76079	#N/A	2.43493	0.786224	0.749414	0.869594	#N/A	0.802802	2.34237	0.25016	#N/A	0.136266	0.050605	17	ENSG00000131747	TOP2A	protein_coding	DNA topoisomerase II alpha [Source:HGNC Symbol;Acc:HGNC:11989]
IGHV3-74#224650	#N/A	0.1289	0.170796	0.181621	0.04909	0.164587	0.159306	0.104546	0.0940009	0.16054	0.160497	0.160474	0.0996638	0.0630789	0.0846649	0.133806	0.074413	#N/A	0.0636611	#N/A	17	ENSG00000224650	IGHV3-74	IG_V_gene	immunoglobulin heavy variable 3-74 [Source:HGNC Symbol;Acc:HGNC:5624]
#229717	0.134927	0.312813	0.151416	0.163371	0.0480498	0.861306	0.0969835	0.0822892	0.0629007	0.21123	0.124619	0.102169	0.088631	0.0610896	0.0556025	0.173173	0.045708	#N/A	#N/A	#N/A	17	ENSG00000229717		lncRNA	novel transcript
LINC03002	0.180247	1.08422	0.46582	0.173471	0.0567523	1.642	0.1937	0.0982682	0.0928697	0.158814	0.158731	0.0903286	0.0432853	0.0632034	0.0640861	0.108953	0.044634	#N/A	#N/A	#N/A	17	ENSG00000232310	LINC03002	lncRNA	long intergenic non-protein coding RNA 3002 [Source:HGNC Symbol;Acc:HGNC:56123]
IGHV3-48#211964	0.0673371	0.0897096	0.114679	0.124205	0.0423237	0.11672	0.108792	0.0911974	0.0640414	0.110239	0.109083	0.108964	0.0875546	0.0423173	0.0569491	0.0911492	0.0506301	#N/A	#N/A	#N/A	17	ENSG00000211964	IGHV3-48	IG_V_gene	immunoglobulin heavy variable 3-48 [Source:HGNC Symbol;Acc:HGNC:5606]
#253796	0.229022	0.385699	0.16736	0.136453	0.0479842	3.42747	0.211386	0.113641	0.0792942	0.321836	0.129789	0.0959833	0.177822	0.0499847	0.0842177	0.286025	0.0418346	#N/A	#N/A	#N/A	17	ENSG00000253796		lncRNA	novel transcript
MNS1	#N/A	4.24558	1.20829	4.15098	0.0360236	5.41054	3.74524	0.439354	4.0142	6.00178	0.215946	0.684735	2.49092	0.278685	0.124875	5.2159	0.129464	#N/A	0.135996	#N/A	17	ENSG00000138587	MNS1	protein_coding	meiosis specific nuclear structural 1 [Source:HGNC Symbol;Acc:HGNC:29636]
LINC02133	0.7869	1.95238	1.72855	2.54045	0.0704065	2.28518	1.28882	1.14588	#N/A	1.92901	1.34947	0.410548	0.793214	0.0328579	0.306658	1.56525	0.109259	#N/A	0.0656789	#N/A	17	ENSG00000261231	LINC02133	lncRNA	long intergenic non-protein coding RNA 2133 [Source:HGNC Symbol;Acc:HGNC:52993]
IGHV4-31#231475	0.0308276	0.0861502	0.111576	0.119866	0.0406413	0.118112	0.104929	0.0885892	0.0618173	0.106576	0.104029	0.104148	0.0842193	0.0399426	0.0549343	0.088451	0.0484584	#N/A	#N/A	#N/A	17	ENSG00000231475	IGHV4-31	IG_V_gene	immunoglobulin heavy variable 4-31 [Source:HGNC Symbol;Acc:HGNC:5649]
C4orf47	0.193276	0.417771	0.179224	0.589663	0.0369277	0.624185	0.120575	0.335768	0.0699246	0.585413	0.362485	0.111761	0.0965339	0.0372534	0.0298365	0.0818604	0.0603822	#N/A	#N/A	#N/A	17	ENSG00000205129	C4orf47	protein_coding	chromosome 4 open reading frame 47 [Source:HGNC Symbol;Acc:HGNC:34346]
C3orf70	0.0288775	0.0479144	0.0974486	0.0831159	0.0412467	0.1869	0.0884513	0.0894133	0.0459157	0.080853	0.0685773	0.105525	0.0848987	0.0410758	0.0477713	0.0437327	0.0494491	#N/A	#N/A	#N/A	17	ENSG00000187068	C3orf70	protein_coding	chromosome 3 open reading frame 70 [Source:HGNC Symbol;Acc:HGNC:33731]
IGLV1-51	0.0221268	0.0803497	0.111845	0.119538	0.0410738	0.0886121	0.0971097	0.0643096	0.0616907	0.106489	0.10248	0.104873	0.0837917	0.0405328	0.0312483	0.0883451	0.0280658	#N/A	#N/A	#N/A	17	ENSG00000211644	IGLV1-51	IG_V_gene	immunoglobulin lambda variable 1-51 [Source:HGNC Symbol;Acc:HGNC:5882]
IGHV3-22#253957	0.026231	0.0450137	0.05761	0.0623995	0.0201453	0.062198	0.0543966	0.0457471	0.0315366	0.0561134	0.0550068	0.0537884	0.0425786	0.0197655	0.0271275	0.0459231	0.0242697	#N/A	#N/A	#N/A	17	ENSG00000253957	IGHV3-22	IG_V_pseudogene	immunoglobulin heavy variable 3-22 (pseudogene) [Source:HGNC Symbol;Acc:HGNC:5587]
LINC01942	0.0253171	0.0449743	0.056722	0.0615872	0.0198987	0.0578509	0.0540682	0.0451536	0.0314438	0.0494407	0.0543931	0.053151	0.0420833	0.0194828	0.0269624	0.0453304	0.0240637	#N/A	#N/A	#N/A	17	ENSG00000253428	LINC01942	lncRNA	long intergenic non-protein coding RNA 1942 [Source:HGNC Symbol;Acc:HGNC:52766]
IGHV2-26#211951	0.0106886	0.0449664	0.057437	0.0623748	0.0200829	0.0479635	0.0529413	0.0218475	0.0315494	0.0559116	0.0547748	0.0536254	0.0424044	0.0197187	0.0271966	0.0456904	0.0242542	#N/A	#N/A	#N/A	17	ENSG00000211951	IGHV2-26	IG_V_gene	immunoglobulin heavy variable 2-26 [Source:HGNC Symbol;Acc:HGNC:5575]
TAFA5	0.0385313	0.0666635	0.116533	0.0869227	0.0267022	0.630609	0.0659607	0.0654192	0.0319251	0.109765	0.0595621	0.109201	0.062867	0.0314915	0.0568971	0.0490239	0.00561154	#N/A	#N/A	#N/A	17	ENSG00000219438	TAFA5	protein_coding	TAFA chemokine like family member 5 [Source:HGNC Symbol;Acc:HGNC:21592]
#231424	#N/A	5.18732	8.13767	6.49712	6.50962	6.03203	7.28276	9.38178	7.2822	7.19594	7.31249	10.101	5.68472	5.16702	6.02841	5.96584	#N/A	#N/A	5.08565	#N/A	16	ENSG00000231424		lncRNA	novel transcript, antisense to FMO1
EHD3	#N/A	2.43779	3.74462	2.70484	2.33019	2.00197	2.21225	2.25605	1.97045	1.76595	1.77764	1.65745	3.81674	3.03784	2.17474	1.79091	2.14149	#N/A	#N/A	#N/A	16	ENSG00000013016	EHD3	protein_coding	EH domain containing 3 [Source:HGNC Symbol;Acc:HGNC:3244]
TCF4	#N/A	2.50702	2.32784	2.92569	5.12597	9.39523	7.6465	9.92008	8.00184	7.81132	8.87847	6.78449	1.49084	5.67167	8.42289	4.16845	#N/A	#N/A	10.395	#N/A	16	ENSG00000196628	TCF4	protein_coding	transcription factor 4 [Source:HGNC Symbol;Acc:HGNC:11634]
SLC41A2	2.95033	3.1364	3.47694	5.39942	4.24976	3.85572	5.03366	4.1243	3.99908	4.22898	4.23429	5.10793	#N/A	1.44724	2.91606	5.68472	#N/A	#N/A	6.83907	#N/A	16	ENSG00000136052	SLC41A2	protein_coding	solute carrier family 41 member 2 [Source:HGNC Symbol;Acc:HGNC:31045]
RUBCNL	#N/A	1.48259	1.97047	2.16311	3.8074	7.08471	5.66414	7.17259	5.71673	7.89859	9.23699	6.55094	1.34367	5.31479	8.04796	7.71637	#N/A	#N/A	7.19738	#N/A	16	ENSG00000102445	RUBCNL	protein_coding	rubicon like autophagy enhancer [Source:HGNC Symbol;Acc:HGNC:20420]
CHST15	1.31826	#N/A	#N/A	#N/A	3.37621	6.64719	6.82289	7.73355	5.52691	7.69258	8.67284	6.53568	2.6679	5.93759	6.02227	5.62846	1.28785	#N/A	5.64896	1.53305	16	ENSG00000182022	CHST15	protein_coding	carbohydrate sulfotransferase 15 [Source:HGNC Symbol;Acc:HGNC:18137]
IFNLR1	#N/A	3.73194	7.22212	5.64596	3.34641	3.14078	3.45732	3.38818	2.71867	1.27452	1.52536	1.84126	4.6506	#N/A	3.44009	3.76094	#N/A	#N/A	6.56809	2.90573	16	ENSG00000185436	IFNLR1	protein_coding	interferon lambda receptor 1 [Source:HGNC Symbol;Acc:HGNC:18584]
PPP1R9A	#N/A	2.98041	8.23647	1.32248	1.17887	5.30469	4.7625	7.32518	3.93272	3.77284	4.01517	3.04428	4.11367	3.64799	5.75561	#N/A	2.59432	#N/A	7.47349	#N/A	16	ENSG00000158528	PPP1R9A	protein_coding	protein phosphatase 1 regulatory subunit 9A [Source:HGNC Symbol;Acc:HGNC:14946]
RNF122	1.16296	1.2316	1.41999	#N/A	2.55482	2.88777	2.45446	2.88515	2.7055	2.60545	2.61259	2.52857	1.75425	2.7963	2.44288	2.23217	#N/A	#N/A	1.03332	#N/A	16	ENSG00000133874	RNF122	protein_coding	ring finger protein 122 [Source:HGNC Symbol;Acc:HGNC:21147]
MEF2C-AS2	#N/A	1.86589	3.52405	1.82495	5.5911	8.52595	8.51678	9.18442	5.84179	8.1832	9.24624	7.45083	1.02266	8.05511	8.71275	5.36118	#N/A	#N/A	7.58305	#N/A	16	ENSG00000245864	MEF2C-AS2	lncRNA	MEF2C antisense RNA 2 [Source:HGNC Symbol;Acc:HGNC:53115]
STRBP	#N/A	2.0233	3.26611	2.97372	1.54569	1.14408	0.995544	1.37629	1.33749	2.01469	2.24673	2.16543	2.04301	1.07379	1.04709	2.39681	#N/A	#N/A	8.63373	#N/A	16	ENSG00000165209	STRBP	protein_coding	spermatid perinuclear RNA binding protein [Source:HGNC Symbol;Acc:HGNC:16462]
SH2B2	#N/A	1.23511	1.08217	#N/A	4.44187	6.86393	5.7598	6.79011	6.10227	7.49772	8.93157	4.76004	0.984309	4.07687	5.3726	6.15771	2.94867	#N/A	4.22677	#N/A	16	ENSG00000160999	SH2B2	protein_coding	SH2B adaptor protein 2 [Source:HGNC Symbol;Acc:HGNC:17381]
PREB	1.61235	1.76234	#N/A	1.93341	1.97195	1.54499	1.50037	0.949319	1.565	1.34635	1.07488	#N/A	1.36329	1.39975	1.25374	0.995803	1.98791	#N/A	1.08162	#N/A	16	ENSG00000138073	PREB	protein_coding	prolactin regulatory element binding [Source:HGNC Symbol;Acc:HGNC:9356]
ATF5	2.57894	1.67157	#N/A	1.97611	4.29593	2.54474	3.02461	2.25136	2.57	2.91094	2.85599	2.34643	#N/A	2.39173	2.48604	2.47275	0.931177	#N/A	1.86262	#N/A	16	ENSG00000169136	ATF5	protein_coding	activating transcription factor 5 [Source:HGNC Symbol;Acc:HGNC:790]
TMED9	1.39862	3.07431	0.92991	1.13048	2.79932	2.11218	3.43069	#N/A	1.49005	1.54852	#N/A	#N/A	1.01691	1.03625	1.13318	1.0954	1.54358	#N/A	5.65989	3.8505	16	ENSG00000184840	TMED9	protein_coding	transmembrane p24 trafficking protein 9 [Source:HGNC Symbol;Acc:HGNC:24878]
#253853	#N/A	1.89381	2.09741	2.67567	2.22014	2.66846	4.79813	2.60448	0.884966	2.97908	3.09065	2.38704	1.23287	1.54362	3.4794	2.39793	#N/A	#N/A	4.52779	#N/A	16	ENSG00000253853		lncRNA	novel transcript
ZNF821	#N/A	1.46598	2.33819	1.57124	1.97789	1.30019	1.54424	1.21281	#N/A	0.874053	1.20068	1.11054	2.27934	1.42176	1.54358	1.28535	2.4799	#N/A	7.64522	#N/A	16	ENSG00000102984	ZNF821	protein_coding	zinc finger protein 821 [Source:HGNC Symbol;Acc:HGNC:28043]
TMEM208	1.39957	2.38169	1.05395	1.26803	1.5497	1.21502	1.43859	#N/A	1.32143	1.17981	#N/A	#N/A	1.6185	1.28239	0.862256	1.10711	2.40292	#N/A	4.0165	1.69499	16	ENSG00000168701	TMEM208	protein_coding	transmembrane protein 208 [Source:HGNC Symbol;Acc:HGNC:25015]
TAF4B	#N/A	1.44127	1.96061	2.74053	1.34226	0.86072	#N/A	1.13562	1.75062	2.27965	2.56024	2.36285	1.36613	1.78982	1.30519	3.94547	1.47325	#N/A	5.4159	#N/A	16	ENSG00000141384	TAF4B	protein_coding	TATA-box binding protein associated factor 4b [Source:HGNC Symbol;Acc:HGNC:11538]
E2F5	#N/A	2.86287	4.98573	3.11507	1.5648	3.074	1.6411	3.83767	3.42835	2.39532	2.84831	3.10864	1.44495	2.80881	3.11447	0.859477	#N/A	#N/A	6.35874	#N/A	16	ENSG00000133740	E2F5	protein_coding	E2F transcription factor 5 [Source:HGNC Symbol;Acc:HGNC:3119]
SSR4	1.23671	6.32372	0.857061	2.4174	7.5692	5.13754	6.90377	#N/A	3.90094	4.72844	#N/A	#N/A	1.09453	1.93937	2.45265	2.11797	4.38678	#N/A	1.33425	3.47964	16	ENSG00000180879	SSR4	protein_coding	signal sequence receptor subunit 4 [Source:HGNC Symbol;Acc:HGNC:11326]
#249988	#N/A	1.35078	0.839908	#N/A	5.41411	10.1948	8.54114	10.196	6.39329	8.41905	12.9413	7.52876	#N/A	7.8698	8.73648	6.97146	4.02957	#N/A	7.55126	6.86381	16	ENSG00000249988		lncRNA	novel transcript
METTL7A	#N/A	2.37464	#N/A	0.836193	6.90954	10.872	13.2414	7.54731	7.52916	9.13232	6.17819	4.65287	1.22639	6.17643	10.4504	3.72313	1.70688	#N/A	4.10851	#N/A	16	ENSG00000185432	METTL7A	protein_coding	methyltransferase like 7A [Source:HGNC Symbol;Acc:HGNC:24550]
TRIB1	4.80865	#N/A	#N/A	0.835171	5.0036	7.61518	8.04242	8.27047	4.66979	8.7496	7.36488	6.99057	1.18905	3.64789	6.44598	6.52362	2.71583	#N/A	3.65913	#N/A	16	ENSG00000173334	TRIB1	protein_coding	tribbles pseudokinase 1 [Source:HGNC Symbol;Acc:HGNC:16891]
PDXK	1.32508	#N/A	#N/A	#N/A	1.24909	1.09782	1.18433	1.14275	1.31816	1.53592	1.59265	1.32658	0.829486	1.06411	0.936359	1.54388	1.09867	#N/A	4.81659	1.11053	16	ENSG00000160209	PDXK	protein_coding	pyridoxal kinase [Source:HGNC Symbol;Acc:HGNC:8819]
CXXC5	#N/A	2.00748	1.23433	4.64692	2.20728	6.16307	5.857	5.32605	4.72792	3.10964	2.91776	1.38468	2.23883	2.27171	2.45728	#N/A	0.813013	#N/A	6.54625	#N/A	16	ENSG00000171604	CXXC5	protein_coding	CXXC finger protein 5 [Source:HGNC Symbol;Acc:HGNC:26943]
BICD1	#N/A	1.66569	2.56264	3.87635	1.12896	1.0196	0.809981	1.26249	0.965061	1.09496	1.41491	1.56016	1.21589	1.24157	0.887257	1.60025	#N/A	#N/A	9.45291	#N/A	16	ENSG00000151746	BICD1	protein_coding	BICD cargo adaptor 1 [Source:HGNC Symbol;Acc:HGNC:1049]
PDIK1L	1.5055	1.16037	0.800327	0.850497	#N/A	1.05454	1.22255	0.798121	0.982769	1.17485	1.09284	0.829145	0.858191	1.14268	1.73303	1.27621	#N/A	#N/A	4.48926	#N/A	16	ENSG00000175087	PDIK1L	protein_coding	PDLIM1 interacting kinase 1 like [Source:HGNC Symbol;Acc:HGNC:18981]
FKBP11	3.03555	2.18206	4.08286	4.31309	1.95571	1.66158	2.8863	0.831198	1.57283	1.25185	#N/A	#N/A	2.95356	2.26233	#N/A	0.783595	2.68966	#N/A	6.2129	2.42563	16	ENSG00000134285	FKBP11	protein_coding	FKBP prolyl isomerase 11 [Source:HGNC Symbol;Acc:HGNC:18624]
ADAM7-AS1	#N/A	0.783255	2.74781	3.3048	1.34138	1.43911	1.73979	1.84748	1.57323	2.28171	2.60026	2.95656	#N/A	4.05092	2.63269	1.28848	0.979524	#N/A	5.48938	#N/A	16	ENSG00000253535	ADAM7-AS1	lncRNA	ADAM7, ADAMDEC1 and ADAM28 antisense RNA 1 [Source:HGNC Symbol;Acc:HGNC:56152]
SPCS1	0.895527	4.31992	0.939359	1.41491	3.36349	2.63548	3.55406	#N/A	2.15996	3.05805	#N/A	#N/A	0.781204	1.10532	1.72861	2.15155	1.85913	#N/A	8.33157	1.52082	16	ENSG00000114902	SPCS1	protein_coding	signal peptidase complex subunit 1 [Source:HGNC Symbol;Acc:HGNC:23401]
PEBP1	0.865451	2.87826	1.18048	2.59974	2.15062	1.50935	1.74628	#N/A	1.77821	2.2082	1.10131	#N/A	0.780947	1.80067	1.46213	2.80485	1.5156	#N/A	4.73127	#N/A	16	ENSG00000089220	PEBP1	protein_coding	phosphatidylethanolamine binding protein 1 [Source:HGNC Symbol;Acc:HGNC:8630]
EPHB1	1.58721	1.21215	2.01049	1.31665	2.37387	3.54414	4.33743	4.12059	2.83516	4.07318	4.76763	4.7597	#N/A	2.32267	1.17128	3.48616	#N/A	#N/A	0.77844	#N/A	16	ENSG00000154928	EPHB1	protein_coding	EPH receptor B1 [Source:HGNC Symbol;Acc:HGNC:3392]
LINC02245	#N/A	1.53689	1.85105	0.767805	1.99643	2.3701	1.53075	2.64486	1.91378	2.33909	2.63031	2.83267	#N/A	1.68031	4.00771	2.7896	#N/A	#N/A	5.36737	1.09308	16	ENSG00000237638	LINC02245	lncRNA	long intergenic non-protein coding RNA 2245 [Source:HGNC Symbol;Acc:HGNC:53134]
#284906	1.17085	1.32325	2.04249	2.0629	1.79795	1.23079	1.90731	1.66157	#N/A	1.00896	1.08401	1.80424	1.44355	#N/A	2.66904	1.77855	0.756675	#N/A	6.2141	#N/A	16	ENSG00000284906		protein_coding	novel protein
SSR2	1.25572	2.94784	0.731092	1.47255	3.11147	2.66954	4.02995	#N/A	1.97488	2.20761	#N/A	#N/A	0.95509	1.21099	1.59963	1.44016	3.16612	#N/A	5.22863	2.95143	16	ENSG00000163479	SSR2	protein_coding	signal sequence receptor subunit 2 [Source:HGNC Symbol;Acc:HGNC:11324]
LRRC59	1.09959	1.04487	#N/A	1.28893	1.15875	1.64028	2.29657	1.31357	1.48616	1.37062	0.933042	0.779294	0.720386	#N/A	1.24961	1.10601	1.57186	#N/A	2.86181	#N/A	16	ENSG00000108829	LRRC59	protein_coding	leucine rich repeat containing 59 [Source:HGNC Symbol;Acc:HGNC:28817]
#286629	4.55629	2.46216	6.11142	4.44479	2.06283	0.928112	2.89539	1.32297	1.88982	1.41206	2.26535	3.20619	3.40901	3.04439	#N/A	2.48894	#N/A	#N/A	0.713709	#N/A	16	ENSG00000286629		lncRNA	novel transcript, antisense to ERN1
SMARCB1#099956	#N/A	0.713156	0.947857	1.01106	1.12033	1.20263	1.02421	1.29918	1.38483	1.09439	1.10436	1.10628	0.75577	1.05812	1.15017	0.979132	#N/A	#N/A	5.23353	#N/A	16	ENSG00000099956	SMARCB1	protein_coding	SWI/SNF related, matrix associated, actin dependent regulator of chromatin, subfamily b, member 1 [Source:HGNC Symbol;Acc:HGNC:11103]
SH3GLB2	0.770189	1.08787	1.26082	1.10503	1.53991	0.859388	1.05971	0.70698	0.96218	1.1873	0.886701	#N/A	1.21207	#N/A	0.965265	1.10965	1.19713	#N/A	1.09475	#N/A	16	ENSG00000148341	SH3GLB2	protein_coding	SH3 domain containing GRB2 like, endophilin B2 [Source:HGNC Symbol;Acc:HGNC:10834]
MTX2	#N/A	1.45404	1.71163	1.37337	1.13315	1.01141	#N/A	1.20931	1.0578	1.04769	1.23682	1.22786	0.894304	0.823487	0.926511	1.09267	0.706547	#N/A	5.75944	#N/A	16	ENSG00000128654	MTX2	protein_coding	metaxin 2 [Source:HGNC Symbol;Acc:HGNC:7506]
PABPC4	1.37168	1.14245	#N/A	#N/A	2.09636	1.89127	1.81928	1.5841	2.03624	2.33437	2.19808	1.28139	0.691325	2.22281	1.89342	2.24981	1.74746	#N/A	8.36908	#N/A	16	ENSG00000090621	PABPC4	protein_coding	poly(A) binding protein cytoplasmic 4 [Source:HGNC Symbol;Acc:HGNC:8557]
#287286	#N/A	1.0086	2.36519	0.732122	1.23357	0.820269	0.684952	1.0422	0.939331	0.835829	0.752534	1.07022	1.06167	0.976759	1.43822	0.725479	#N/A	#N/A	2.83766	#N/A	16	ENSG00000287286		lncRNA	novel transcript, antisense to RUBCN
ADAM28	#N/A	0.681705	0.804327	3.57331	2.96894	6.45825	5.76619	6.97013	4.9235	5.17907	5.46579	4.50111	#N/A	4.14688	5.7592	1.91833	1.38594	#N/A	4.26439	#N/A	16	ENSG00000042980	ADAM28	protein_coding	ADAM metallopeptidase domain 28 [Source:HGNC Symbol;Acc:HGNC:206]
PPCDC	1.63965	0.680724	0.943372	#N/A	1.17519	1.24038	1.55626	1.57743	1.17142	1.12237	1.3998	1.44731	0.78783	0.673236	1.45781	1.1914	#N/A	#N/A	8.06827	#N/A	16	ENSG00000138621	PPCDC	protein_coding	phosphopantothenoylcysteine decarboxylase [Source:HGNC Symbol;Acc:HGNC:28107]
ATF4	0.910395	0.883086	#N/A	0.898008	1.85425	1.18626	1.55846	1.08462	1.35423	1.47127	1.29557	0.670149	#N/A	1.18329	0.993532	1.1231	1.14198	#N/A	1.48829	#N/A	16	ENSG00000128272	ATF4	protein_coding	activating transcription factor 4 [Source:HGNC Symbol;Acc:HGNC:786]
MTHFD2	1.45113	0.973522	#N/A	0.669886	1.65746	1.19478	1.81849	1.23756	1.18191	1.39198	1.36032	1.36343	#N/A	1.13534	0.746283	0.854774	1.54159	#N/A	3.47493	#N/A	16	ENSG00000065911	MTHFD2	protein_coding	methylenetetrahydrofolate dehydrogenase (NADP+ dependent) 2, methenyltetrahydrofolate cyclohydrolase [Source:HGNC Symbol;Acc:HGNC:7434]
MCPH1-AS1#249898	0.664387	1.46846	2.76572	2.10092	#N/A	0.794184	0.785484	1.10107	1.17076	1.1249	1.60326	1.53745	1.52471	1.03569	1.29851	1.18312	#N/A	#N/A	1.97211	#N/A	16	ENSG00000249898	MCPH1-AS1	lncRNA	MCPH1 antisense RNA 1 [Source:HGNC Symbol;Acc:HGNC:51655]
BTN2A2	#N/A	0.91404	0.646985	2.17543	1.74687	1.95036	1.6014	1.77786	1.54102	1.3132	1.19667	1.45884	#N/A	1.70964	1.67319	1.39392	1.20049	#N/A	3.10814	#N/A	16	ENSG00000124508	BTN2A2	protein_coding	butyrophilin subfamily 2 member A2 [Source:HGNC Symbol;Acc:HGNC:1137]
LINC02340	1.34041	2.06697	2.59885	2.61075	1.63135	1.23001	#N/A	1.42616	1.46211	2.14197	2.53006	2.03271	2.76809	#N/A	2.19374	2.49717	1.53311	#N/A	0.642733	#N/A	16	ENSG00000275294	LINC02340	lncRNA	long intergenic non-protein coding RNA 2340 [Source:HGNC Symbol;Acc:HGNC:53260]
CBWD6	#N/A	1.10154	1.58483	1.07064	1.03296	1.03939	0.635907	1.15027	1.30499	1.01416	1.203	1.634	0.955369	1.16859	1.29438	1.87524	#N/A	#N/A	3.62147	#N/A	16	ENSG00000215126	CBWD6	protein_coding	COBW domain containing 6 [Source:HGNC Symbol;Acc:HGNC:31978]
ATP2A2	1.09156	#N/A	#N/A	0.721784	1.06949	0.833681	1.02284	0.973346	0.676532	0.758258	0.860229	0.975668	0.682317	0.625316	0.927975	0.674251	0.813347	#N/A	7.91193	#N/A	16	ENSG00000174437	ATP2A2	protein_coding	ATPase sarcoplasmic/endoplasmic reticulum Ca2+ transporting 2 [Source:HGNC Symbol;Acc:HGNC:812]
NSD2	0.925696	1.01051	1.55725	1.51456	1.22491	0.620323	1.28951	0.953269	#N/A	0.895937	1.10863	1.30092	1.00426	#N/A	1.13944	1.20101	0.68581	#N/A	8.21033	#N/A	16	ENSG00000109685	NSD2	protein_coding	nuclear receptor binding SET domain protein 2 [Source:HGNC Symbol;Acc:HGNC:12766]
GARNL3	0.619716	0.897391	1.08086	1.98551	1.12837	1.09642	1.65431	1.149	0.705315	1.09651	1.47289	1.32351	#N/A	2.27354	1.08613	1.04483	#N/A	#N/A	0.859212	#N/A	16	ENSG00000136895	GARNL3	protein_coding	GTPase activating Rap/RanGAP domain like 3 [Source:HGNC Symbol;Acc:HGNC:25425]
SUDS3	0.618739	0.92303	0.809462	1.03776	1.21191	0.847672	0.808848	0.767172	0.728378	0.711139	0.685065	#N/A	0.866484	#N/A	0.881152	0.785507	1.05674	#N/A	4.44063	#N/A	16	ENSG00000111707	SUDS3	protein_coding	SDS3 homolog, SIN3A corepressor complex component [Source:HGNC Symbol;Acc:HGNC:29545]
CCDC117	0.920407	1.44059	0.616051	0.68913	1.12773	1.42727	1.38481	1.40059	1.2718	1.33318	1.27835	#N/A	0.904135	#N/A	1.38614	0.764179	1.1321	#N/A	0.752503	#N/A	16	ENSG00000159873	CCDC117	protein_coding	coiled-coil domain containing 117 [Source:HGNC Symbol;Acc:HGNC:26599]
EZH2	1.22589	1.10231	1.2071	1.18037	1.16481	1.32314	1.78097	1.38238	#N/A	0.892299	0.981617	1.48919	0.672247	#N/A	1.80121	0.613015	1.34074	#N/A	5.24315	#N/A	16	ENSG00000106462	EZH2	protein_coding	enhancer of zeste 2 polycomb repressive complex 2 subunit [Source:HGNC Symbol;Acc:HGNC:3527]
COPG1	1.40311	0.676013	#N/A	0.901412	0.802706	0.883364	1.13258	0.842917	0.905738	0.626027	0.607914	0.69184	1.09323	0.969057	0.800337	0.624611	#N/A	#N/A	4.64481	#N/A	16	ENSG00000181789	COPG1	protein_coding	COPI coat complex subunit gamma 1 [Source:HGNC Symbol;Acc:HGNC:2236]
RABEP2	#N/A	0.661355	1.32872	0.833769	0.767261	1.46994	1.31897	1.60193	1.53102	0.865059	1.05099	1.27029	0.605712	1.0435	1.38754	#N/A	0.71281	#N/A	7.20971	#N/A	16	ENSG00000177548	RABEP2	protein_coding	rabaptin, RAB GTPase binding effector protein 2 [Source:HGNC Symbol;Acc:HGNC:24817]
MTDH	0.592018	0.828769	#N/A	0.697587	0.885349	0.840783	0.95748	0.626036	0.916686	0.862112	0.649901	0.662667	#N/A	0.888181	0.864391	0.961665	0.681021	#N/A	6.77471	#N/A	16	ENSG00000147649	MTDH	protein_coding	metadherin [Source:HGNC Symbol;Acc:HGNC:29608]
TET1	1.59315	2.54024	5.06421	4.77499	0.935956	1.0659	0.778887	1.42121	#N/A	0.875156	1.14899	1.18529	3.64496	#N/A	0.587016	0.832505	0.934878	#N/A	3.85744	#N/A	16	ENSG00000138336	TET1	protein_coding	tet methylcytosine dioxygenase 1 [Source:HGNC Symbol;Acc:HGNC:29484]
MEF2C	#N/A	1.02811	0.586162	0.908171	6.4356	9.37932	9.25871	9.61111	7.26899	9.61809	10.8647	7.56868	#N/A	7.98237	8.18734	5.9699	#N/A	#N/A	6.48215	1.22049	16	ENSG00000081189	MEF2C	protein_coding	myocyte enhancer factor 2C [Source:HGNC Symbol;Acc:HGNC:6996]
FANCA	0.939457	0.99414	1.64831	0.912068	1.09923	1.363	1.24481	1.55142	0.876111	0.693407	0.942992	0.992946	1.48719	#N/A	1.8758	#N/A	1.93646	#N/A	0.576155	#N/A	16	ENSG00000187741	FANCA	protein_coding	FA complementation group A [Source:HGNC Symbol;Acc:HGNC:3582]
LRGUK	2.18967	2.04768	2.37869	3.04686	1.83874	2.32222	3.03328	3.20598	2.40913	1.78269	2.19704	2.54045	1.48342	2.39149	2.65264	#N/A	#N/A	#N/A	0.571377	#N/A	16	ENSG00000155530	LRGUK	protein_coding	leucine rich repeats and guanylate kinase domain containing [Source:HGNC Symbol;Acc:HGNC:21964]
KLHL6	0.569191	0.791072	0.691627	0.940182	1.01622	0.647274	#N/A	0.709883	0.683091	2.94828	3.6838	2.20892	0.949906	1.63913	2.35526	3.68648	#N/A	#N/A	6.4393	#N/A	16	ENSG00000172578	KLHL6	protein_coding	kelch like family member 6 [Source:HGNC Symbol;Acc:HGNC:18653]
SLC7A5	2.05568	1.20326	1.80954	3.17199	2.02202	1.64982	2.61739	1.94439	1.26749	0.935281	0.842409	1.32565	0.567964	2.08161	#N/A	1.44958	#N/A	#N/A	2.87652	#N/A	16	ENSG00000103257	SLC7A5	protein_coding	solute carrier family 7 member 5 [Source:HGNC Symbol;Acc:HGNC:11063]
HBS1L	1.07292	0.897892	1.19306	1.24492	0.83671	0.562267	#N/A	0.742998	0.560713	0.632736	0.637427	1.05339	1.16948	#N/A	0.714817	0.583564	0.592904	#N/A	5.57791	#N/A	16	ENSG00000112339	HBS1L	protein_coding	HBS1 like translational GTPase [Source:HGNC Symbol;Acc:HGNC:4834]
FAM214A	#N/A	1.35222	2.07607	2.06534	1.50307	0.794893	0.876988	0.976578	0.559828	0.599404	0.83917	1.16987	1.80908	0.717218	0.897456	0.854921	#N/A	#N/A	4.76408	#N/A	16	ENSG00000047346	FAM214A	protein_coding	family with sequence similarity 214 member A [Source:HGNC Symbol;Acc:HGNC:25609]
RAPGEF2	1.83175	#N/A	#N/A	0.555706	1.57147	1.40509	2.31263	1.57729	1.29277	1.34944	1.62983	1.79904	0.836806	1.82507	1.14645	1.88649	0.819833	#N/A	6.91959	#N/A	16	ENSG00000109756	RAPGEF2	protein_coding	Rap guanine nucleotide exchange factor 2 [Source:HGNC Symbol;Acc:HGNC:16854]
NOPCHAP1	0.935189	1.21422	0.734049	1.23712	1.79074	1.30598	1.02126	1.13529	1.46807	1.49274	1.21438	0.773656	#N/A	1.2555	1.26956	1.41052	#N/A	#N/A	0.555336	#N/A	16	ENSG00000151131	NOPCHAP1	protein_coding	NOP protein chaperone 1 [Source:HGNC Symbol;Acc:HGNC:28628]
GMDS-DT	0.551311	0.887714	1.3836	1.04162	0.809898	0.94592	0.712861	1.26105	0.903691	1.01404	1.40787	1.45975	0.674872	#N/A	1.6648	0.771212	#N/A	#N/A	6.00985	#N/A	16	ENSG00000250903	GMDS-DT	lncRNA	GMDS divergent transcript [Source:HGNC Symbol;Acc:HGNC:48993]
UAP1	2.14391	1.95295	2.95096	3.32582	1.39837	2.17871	2.23855	2.13594	2.22026	1.00309	0.837252	1.01435	1.43408	#N/A	#N/A	0.549781	2.19991	#N/A	4.07445	#N/A	16	ENSG00000117143	UAP1	protein_coding	UDP-N-acetylglucosamine pyrophosphorylase 1 [Source:HGNC Symbol;Acc:HGNC:12457]
VCP	0.751341	0.694358	0.7446	0.776541	1.1764	0.856193	1.20686	0.677324	0.823264	0.639238	#N/A	#N/A	0.615123	0.89396	0.680162	0.525465	0.918008	#N/A	6.35755	#N/A	16	ENSG00000165280	VCP	protein_coding	valosin containing protein [Source:HGNC Symbol;Acc:HGNC:12666]
KLHL5	#N/A	0.603511	0.524937	0.856018	1.25608	#N/A	1.02166	0.572678	1.0268	2.0248	2.3434	2.15201	#N/A	1.22164	1.44997	1.94632	1.56608	#N/A	5.0911	0.907326	16	ENSG00000109790	KLHL5	protein_coding	kelch like family member 5 [Source:HGNC Symbol;Acc:HGNC:6356]
ERO1B	0.681253	0.596746	1.15118	0.892212	0.714735	0.567497	0.522764	0.888174	0.617363	#N/A	0.647809	1.14977	0.670277	1.08483	0.714557	0.641485	#N/A	#N/A	6.16469	#N/A	16	ENSG00000086619	ERO1B	protein_coding	endoplasmic reticulum oxidoreductase 1 beta [Source:HGNC Symbol;Acc:HGNC:14355]
#249476	0.869633	0.823794	2.10115	1.63389	#N/A	0.509981	#N/A	0.796206	0.707905	0.604842	0.909666	1.14706	1.81487	1.28432	0.776856	0.637699	1.10956	#N/A	1.01918	#N/A	16	ENSG00000249476		lncRNA	novel transcript
ARF4	1.32066	0.502768	#N/A	0.787939	1.29452	1.07923	1.19879	1.12816	1.13959	1.16623	0.978775	0.930932	#N/A	1.19921	1.15983	1.09371	0.904788	#N/A	3.79835	#N/A	16	ENSG00000168374	ARF4	protein_coding	ADP ribosylation factor 4 [Source:HGNC Symbol;Acc:HGNC:655]
SPCS3	1.27778	1.39366	0.537053	0.794951	1.03619	0.814257	1.25284	#N/A	0.870536	0.728267	#N/A	#N/A	0.804521	0.587821	0.49547	0.516211	0.596377	#N/A	8.45106	1.21971	16	ENSG00000129128	SPCS3	protein_coding	signal peptidase complex subunit 3 [Source:HGNC Symbol;Acc:HGNC:26212]
GALNT1	0.826667	0.830132	#N/A	0.708596	1.4819	1.59597	1.77814	1.77967	1.49367	1.01489	1.05395	1.22417	0.494844	#N/A	0.922045	0.882053	1.0414	#N/A	5.4975	#N/A	16	ENSG00000141429	GALNT1	protein_coding	polypeptide N-acetylgalactosaminyltransferase 1 [Source:HGNC Symbol;Acc:HGNC:4123]
ZBTB32	#N/A	3.15543	8.25526	4.47321	1.44668	2.43518	2.20906	2.80815	2.11374	2.60377	2.05792	2.17339	5.47929	#N/A	2.88848	3.59042	2.34933	#N/A	0.49384	#N/A	16	ENSG00000011590	ZBTB32	protein_coding	zinc finger and BTB domain containing 32 [Source:HGNC Symbol;Acc:HGNC:16763]
TENT4A	0.869941	#N/A	0.485754	0.726233	0.996899	0.587231	0.508044	0.923963	0.64993	0.880727	1.15161	1.18416	0.521838	#N/A	1.001	1.07332	#N/A	#N/A	7.57889	1.22199	16	ENSG00000112941	TENT4A	protein_coding	terminal nucleotidyltransferase 4A [Source:HGNC Symbol;Acc:HGNC:16705]
TCEA1	#N/A	1.08027	0.683906	0.910787	1.09138	0.711351	0.765533	0.649096	0.689643	0.755998	0.585454	#N/A	0.795103	0.484817	0.969506	0.89181	0.606634	#N/A	3.17289	#N/A	16	ENSG00000187735	TCEA1	protein_coding	transcription elongation factor A1 [Source:HGNC Symbol;Acc:HGNC:11612]
NUP42	0.483811	1.02315	0.92043	0.978617	0.911275	0.859363	1.02456	0.926579	0.79321	0.782379	0.708794	0.747802	#N/A	0.855865	1.02846	0.517795	#N/A	#N/A	7.74176	#N/A	16	ENSG00000136243	NUP42	protein_coding	nucleoporin 42 [Source:HGNC Symbol;Acc:HGNC:17010]
CEP83	#N/A	0.511843	0.999753	0.722101	1.17055	0.756638	0.579099	1.14758	1.00596	0.959955	1.26151	1.31115	#N/A	1.40447	0.479549	1.18747	0.532687	#N/A	7.58657	#N/A	16	ENSG00000173588	CEP83	protein_coding	centrosomal protein 83 [Source:HGNC Symbol;Acc:HGNC:17966]
UBE2E1	0.69732	#N/A	#N/A	0.567007	1.10987	0.845747	0.974151	1.05023	0.91213	1.01961	1.30776	1.30718	0.7159	1.12088	1.02024	0.957324	0.477879	#N/A	6.07448	#N/A	16	ENSG00000170142	UBE2E1	protein_coding	ubiquitin conjugating enzyme E2 E1 [Source:HGNC Symbol;Acc:HGNC:12477]
LRRK1	0.516038	0.533305	0.473606	#N/A	4.91277	9.42014	8.93772	10.6255	7.01861	8.30796	9.13576	6.77259	#N/A	6.48886	9.71148	7.07627	#N/A	#N/A	8.67736	2.00194	16	ENSG00000154237	LRRK1	protein_coding	leucine rich repeat kinase 1 [Source:HGNC Symbol;Acc:HGNC:18608]
GCN1	0.831927	0.588268	0.944332	1.13344	0.580094	0.468945	0.537219	0.603584	0.734974	0.550296	0.752131	0.631687	0.942311	0.696738	#N/A	0.584265	#N/A	#N/A	4.08338	#N/A	16	ENSG00000089154	GCN1	protein_coding	GCN1 activator of EIF2AK4 [Source:HGNC Symbol;Acc:HGNC:4199]
PDE4B	#N/A	0.466364	#N/A	0.769128	1.66903	0.653606	0.986795	0.947673	0.983746	2.06008	2.27717	2.1112	1.20661	2.47578	0.712391	3.88981	#N/A	#N/A	7.17786	0.98221	16	ENSG00000184588	PDE4B	protein_coding	phosphodiesterase 4B [Source:HGNC Symbol;Acc:HGNC:8781]
USP6NL	#N/A	0.636752	#N/A	1.13537	2.77399	2.44381	1.81978	2.90046	3.40859	5.32682	6.56166	4.10236	0.464916	3.50132	5.09885	4.81532	1.52731	#N/A	7.07972	#N/A	16	ENSG00000148429	USP6NL	protein_coding	USP6 N-terminal like [Source:HGNC Symbol;Acc:HGNC:16858]
IARS1	0.492407	1.09442	1.81521	2.09095	0.762028	#N/A	#N/A	0.653003	0.690919	0.457305	0.68239	0.806889	1.29111	0.695461	0.462684	0.660227	0.654402	#N/A	5.50236	#N/A	16	ENSG00000196305	IARS1	protein_coding	isoleucyl-tRNA synthetase 1 [Source:HGNC Symbol;Acc:HGNC:5330]
ATP8B2	2.27066	2.11683	6.82844	4.88783	0.842087	#N/A	0.454786	#N/A	#N/A	1.08731	1.08656	0.853971	4.70447	1.3259	1.32481	1.90701	1.80427	#N/A	5.39448	2.16811	16	ENSG00000143515	ATP8B2	protein_coding	ATPase phospholipid transporting 8B2 [Source:HGNC Symbol;Acc:HGNC:13534]
SP140	#N/A	1.47943	2.80493	1.74879	0.919682	0.526552	1.13465	0.637329	#N/A	#N/A	0.450302	0.533164	1.21372	0.803229	0.488067	0.510882	2.27984	#N/A	4.62852	3.89349	16	ENSG00000079263	SP140	protein_coding	SP140 nuclear body protein [Source:HGNC Symbol;Acc:HGNC:17133]
PSMD14	0.711453	0.878839	0.932793	1.08271	1.04319	0.715386	0.823575	0.763093	0.492736	0.522808	0.479526	0.517557	0.580075	#N/A	0.602249	0.447808	#N/A	#N/A	7.77239	#N/A	16	ENSG00000115233	PSMD14	protein_coding	proteasome 26S subunit, non-ATPase 14 [Source:HGNC Symbol;Acc:HGNC:16889]
SIPA1L3	#N/A	0.44728	0.866407	#N/A	1.30781	1.34925	1.36328	1.59177	1.34863	1.24733	1.65123	1.70728	#N/A	1.68199	1.23481	1.29001	0.88236	#N/A	6.04984	0.866722	16	ENSG00000105738	SIPA1L3	protein_coding	signal induced proliferation associated 1 like 3 [Source:HGNC Symbol;Acc:HGNC:23801]
SETBP1	#N/A	2.52885	3.40631	#N/A	2.44016	5.04175	6.24692	6.0187	3.63977	1.30422	1.41007	1.97098	2.7444	3.03864	4.24397	0.94923	#N/A	#N/A	7.73785	0.445845	16	ENSG00000152217	SETBP1	protein_coding	SET binding protein 1 [Source:HGNC Symbol;Acc:HGNC:15573]
MEF2C-AS1	#N/A	1.7066	1.7345	1.57324	6.11294	7.52622	7.64916	10.2225	6.3401	7.76575	10.4133	6.03032	0.773684	0.44256	0.526348	5.40507	#N/A	#N/A	5.19576	#N/A	16	ENSG00000248309	MEF2C-AS1	lncRNA	MEF2C antisense RNA 1 [Source:HGNC Symbol;Acc:HGNC:48908]
ZFAND6	#N/A	0.522707	0.511818	#N/A	0.921072	0.8732	0.963218	1.12066	0.791243	0.522486	0.699464	0.795112	0.575446	0.824783	0.958683	0.440529	0.614119	#N/A	6.43308	#N/A	16	ENSG00000086666	ZFAND6	protein_coding	zinc finger AN1-type containing 6 [Source:HGNC Symbol;Acc:HGNC:30164]
CDK17	1.11086	1.10862	1.76632	1.16558	0.648229	0.688555	0.875409	0.948363	0.761853	#N/A	0.432409	0.677943	1.32048	0.638919	#N/A	#N/A	1.24634	#N/A	6.59118	0.89754	16	ENSG00000059758	CDK17	protein_coding	cyclin dependent kinase 17 [Source:HGNC Symbol;Acc:HGNC:8750]
ZRANB2	0.628661	0.984873	1.36334	1.44342	0.625327	#N/A	#N/A	0.447878	0.478668	0.538096	0.723235	0.68158	0.97256	0.718348	0.48123	0.537427	0.431053	#N/A	6.91214	#N/A	16	ENSG00000132485	ZRANB2	protein_coding	zinc finger RANBP2-type containing 2 [Source:HGNC Symbol;Acc:HGNC:13058]
RNF10	0.600244	0.511614	0.730005	0.605547	0.692072	0.430582	0.591467	0.625291	#N/A	0.581778	0.739795	0.692387	0.914179	#N/A	0.630115	0.584333	0.705403	#N/A	3.82203	#N/A	16	ENSG00000022840	RNF10	protein_coding	ring finger protein 10 [Source:HGNC Symbol;Acc:HGNC:10055]
LINC01800	#N/A	2.28707	1.89909	2.96413	4.62055	7.45509	6.56629	9.19949	6.67879	8.91678	10.4181	7.26258	2.0908	6.00356	6.76031	6.57616	#N/A	#N/A	0.425343	#N/A	16	ENSG00000234572	LINC01800	lncRNA	long intergenic non-protein coding RNA 1800 [Source:HGNC Symbol;Acc:HGNC:52590]
MAN1A2	0.947706	1.05324	1.27675	1.35437	0.555886	0.572423	0.674779	0.744754	#N/A	0.425059	0.585571	0.694896	1.17372	#N/A	0.475285	0.525818	0.927201	#N/A	5.70773	#N/A	16	ENSG00000198162	MAN1A2	protein_coding	mannosidase alpha class 1A member 2 [Source:HGNC Symbol;Acc:HGNC:6822]
LCORL	0.761763	#N/A	#N/A	0.417715	1.22908	1.54772	1.36105	1.69726	1.18472	0.794906	0.994058	1.27194	0.446136	1.04446	1.2136	0.667591	0.67871	#N/A	9.57571	#N/A	16	ENSG00000178177	LCORL	protein_coding	ligand dependent nuclear receptor corepressor like [Source:HGNC Symbol;Acc:HGNC:30776]
SHMT1#176974	1.2627	1.27819	1.92422	1.41487	#N/A	1.13205	0.808684	1.30673	0.836696	1.00916	1.08821	1.18695	1.18805	#N/A	1.06275	0.948716	1.52315	#N/A	0.413543	#N/A	16	ENSG00000176974	SHMT1	protein_coding	serine hydroxymethyltransferase 1 [Source:HGNC Symbol;Acc:HGNC:10850]
UBE2D2	#N/A	0.742692	1.22658	1.0013	0.583601	0.437211	#N/A	0.657416	0.411138	0.662395	0.95695	0.746626	0.954007	0.434073	0.846663	0.704446	0.448801	#N/A	6.32518	#N/A	16	ENSG00000131508	UBE2D2	protein_coding	ubiquitin conjugating enzyme E2 D2 [Source:HGNC Symbol;Acc:HGNC:12475]
SLC38A4-AS1	#N/A	2.04297	3.08722	3.59139	1.4235	2.38458	1.46037	2.61954	2.61139	2.83849	2.99013	2.73134	0.425282	0.76754	2.43267	0.405117	#N/A	#N/A	7.31808	#N/A	16	ENSG00000257261	SLC38A4-AS1	lncRNA	SLC38A4 antisense RNA 1 [Source:HGNC Symbol;Acc:HGNC:56178]
FOCAD	1.35667	0.829332	1.27313	1.69918	0.723768	0.400513	#N/A	0.560002	#N/A	0.476631	0.666051	0.866259	0.840373	0.553872	0.618292	0.453791	0.644932	#N/A	8.75149	#N/A	16	ENSG00000188352	FOCAD	protein_coding	focadhesin [Source:HGNC Symbol;Acc:HGNC:23377]
PHGDH	1.91308	2.87286	4.02612	4.40409	0.377161	3.36365	1.17027	2.16083	3.5609	2.60724	2.40346	1.79734	2.64488	#N/A	1.64737	2.79296	0.562343	#N/A	#N/A	#N/A	16	ENSG00000092621	PHGDH	protein_coding	phosphoglycerate dehydrogenase [Source:HGNC Symbol;Acc:HGNC:8923]
SMARCC1	#N/A	0.484274	0.744458	0.587697	0.50854	0.373191	0.401863	0.548648	0.403818	0.392446	0.637466	0.690297	0.425969	#N/A	0.536056	0.407079	0.475111	#N/A	10.1345	#N/A	16	ENSG00000173473	SMARCC1	protein_coding	SWI/SNF related, matrix associated, actin dependent regulator of chromatin subfamily c member 1 [Source:HGNC Symbol;Acc:HGNC:11104]
FOXM1	1.55869	1.52532	3.65538	2.47387	1.02051	1.43253	0.965453	1.68853	0.97017	1.84758	1.69405	2.19623	1.613	#N/A	2.19444	2.41755	#N/A	#N/A	0.366047	#N/A	16	ENSG00000111206	FOXM1	protein_coding	forkhead box M1 [Source:HGNC Symbol;Acc:HGNC:3818]
MSI2	0.702629	1.01415	1.93186	1.75717	0.646594	0.370825	#N/A	0.643601	0.365109	0.462028	0.795236	0.777156	1.70835	0.488069	#N/A	1.0805	1.18981	#N/A	7.97061	#N/A	16	ENSG00000153944	MSI2	protein_coding	musashi RNA binding protein 2 [Source:HGNC Symbol;Acc:HGNC:18585]
MACC1	#N/A	2.85165	4.543	3.49001	3.22933	3.90093	3.57867	4.22046	3.11795	3.73775	3.32649	3.90682	3.0484	4.40705	1.63855	3.54402	#N/A	#N/A	0.355328	#N/A	16	ENSG00000183742	MACC1	protein_coding	MET transcriptional regulator MACC1 [Source:HGNC Symbol;Acc:HGNC:30215]
COCH	#N/A	1.69176	4.13469	2.41032	1.0565	1.09338	0.78959	1.44492	1.10426	1.42972	1.67811	2.66986	1.9157	#N/A	1.49105	1.84054	0.873563	#N/A	0.353116	#N/A	16	ENSG00000100473	COCH	protein_coding	cochlin [Source:HGNC Symbol;Acc:HGNC:2180]
ATP6AP1L	0.789218	1.44124	1.53615	1.30308	0.927551	1.53504	1.21827	1.65	2.0259	1.69392	1.97949	2.21208	1.19677	#N/A	2.00211	1.28603	#N/A	#N/A	0.34617	#N/A	16	ENSG00000205464	ATP6AP1L	transcribed_unitary_pseudogene	ATPase H+ transporting accessory protein 1 like (pseudogene) [Source:HGNC Symbol;Acc:HGNC:28091]
#270022	2.35472	0.725601	#N/A	2.3829	2.56625	3.241	3.50043	2.27951	3.22298	4.05443	3.26081	2.09849	#N/A	2.2176	2.1145	2.84011	#N/A	#N/A	0.933221	0.344991	16	ENSG00000270022		lncRNA	RNA, U12 small nuclear
#238221	1.46935	1.22155	2.56978	1.54022	1.60639	1.64684	1.15481	1.71449	1.69065	1.70446	1.91789	2.69745	#N/A	1.9723	2.38958	1.84143	#N/A	#N/A	0.333462	#N/A	16	ENSG00000238221		lncRNA	novel transcript
MS4A1	#N/A	#N/A	3.02545	2.06102	2.19045	5.73679	4.47659	6.47929	3.26899	5.86671	6.80836	3.38513	2.32283	5.05092	6.18316	4.89482	#N/A	#N/A	3.42563	0.333254	16	ENSG00000156738	MS4A1	protein_coding	membrane spanning 4-domains A1 [Source:HGNC Symbol;Acc:HGNC:7315]
NCAPG	2.53769	2.11333	3.909	3.05894	2.78729	3.11161	3.4624	3.89906	1.86391	2.44168	2.39413	3.49416	1.72932	#N/A	2.54981	2.14263	#N/A	#N/A	0.322981	#N/A	16	ENSG00000109805	NCAPG	protein_coding	non-SMC condensin I complex subunit G [Source:HGNC Symbol;Acc:HGNC:24304]
CERKL	0.892726	1.59416	3.57107	1.90854	1.37033	#N/A	1.03259	1.60236	1.67789	0.827541	1.18941	2.07483	1.54896	#N/A	2.28654	1.5261	1.08815	#N/A	0.30588	#N/A	16	ENSG00000188452	CERKL	protein_coding	ceramide kinase like [Source:HGNC Symbol;Acc:HGNC:21699]
#258449	#N/A	1.10286	3.18981	#N/A	1.43192	1.97587	1.18773	3.12664	3.29956	1.81418	2.57279	4.16857	0.956716	0.979955	2.15337	1.31609	#N/A	#N/A	0.574688	0.301106	16	ENSG00000258449		lncRNA	novel transcript, antisense to LRMP
#258525	#N/A	1.22905	1.70984	2.40387	1.08124	0.949248	0.763843	1.22739	1.21491	1.22205	1.4708	1.93412	1.33064	#N/A	1.21173	1.49285	1.42631	#N/A	0.293853	#N/A	16	ENSG00000258525		lncRNA	novel transcript, antisense to COCH
RNFT2	#N/A	2.09611	4.69116	3.0655	1.53869	1.06356	#N/A	0.872667	0.80952	2.22215	2.45442	2.17219	2.45534	1.12803	1.27868	2.16266	2.04494	#N/A	0.29348	#N/A	16	ENSG00000135119	RNFT2	protein_coding	ring finger protein, transmembrane 2 [Source:HGNC Symbol;Acc:HGNC:25905]
ATG4A	1.18441	1.28416	1.04609	0.96704	1.05925	1.3738	1.69735	0.995218	0.943336	1.0089	0.90417	#N/A	1.12663	#N/A	1.42704	0.91404	1.33161	#N/A	0.288667	#N/A	16	ENSG00000101844	ATG4A	protein_coding	autophagy related 4A cysteine peptidase [Source:HGNC Symbol;Acc:HGNC:16489]
COL19A1	#N/A	#N/A	2.10602	4.14432	4.74057	5.04876	4.82949	6.44076	4.24447	6.30596	4.76997	4.57721	3.81222	#N/A	6.58191	6.04517	2.65724	#N/A	0.284701	0.289769	16	ENSG00000082293	COL19A1	protein_coding	collagen type XIX alpha 1 chain [Source:HGNC Symbol;Acc:HGNC:2196]
HELLS	0.96519	2.40964	3.67561	3.1115	1.43149	1.17779	1.30061	1.23373	#N/A	1.25086	1.10922	1.32274	2.15409	#N/A	2.27035	1.57256	0.991514	#N/A	0.28143	#N/A	16	ENSG00000119969	HELLS	protein_coding	helicase, lymphoid specific [Source:HGNC Symbol;Acc:HGNC:4861]
RRM2	4.07101	3.26901	8.36057	5.29318	1.44596	5.67806	5.59871	5.19803	2.9671	3.1881	2.08355	2.34711	5.46802	#N/A	4.52261	#N/A	2.53082	#N/A	0.280913	#N/A	16	ENSG00000171848	RRM2	protein_coding	ribonucleotide reductase regulatory subunit M2 [Source:HGNC Symbol;Acc:HGNC:10452]
HSD11B1	3.57431	2.01856	3.11562	3.89037	0.747039	0.796991	1.18935	1.05311	#N/A	0.727595	#N/A	1.71963	2.52522	0.792987	1.66557	0.812805	2.32997	#N/A	0.280483	#N/A	16	ENSG00000117594	HSD11B1	protein_coding	hydroxysteroid 11-beta dehydrogenase 1 [Source:HGNC Symbol;Acc:HGNC:5208]
PMEPA1	#N/A	2.14792	3.66898	5.05631	3.41208	2.27828	1.00167	2.13648	3.68162	5.08089	6.21229	3.31907	2.09208	3.79057	5.99157	6.11237	#N/A	#N/A	0.276634	#N/A	16	ENSG00000124225	PMEPA1	protein_coding	prostate transmembrane protein, androgen induced 1 [Source:HGNC Symbol;Acc:HGNC:14107]
CENPE	2.03559	2.17348	2.89415	#N/A	2.18803	2.17853	3.05551	2.02892	0.504464	1.65999	1.15476	2.63729	3.38283	#N/A	3.79445	2.02964	1.49949	#N/A	0.248997	#N/A	16	ENSG00000138778	CENPE	protein_coding	centromere protein E [Source:HGNC Symbol;Acc:HGNC:1856]
CENPF	2.56229	3.56727	0.728919	3.75005	2.12224	2.59687	2.87325	2.49738	#N/A	2.7284	1.154	2.3649	0.885734	#N/A	5.78145	2.48889	4.1262	#N/A	0.246794	#N/A	16	ENSG00000117724	CENPF	protein_coding	centromere protein F [Source:HGNC Symbol;Acc:HGNC:1857]
#236283	#N/A	0.667333	0.363273	4.19668	1.98672	7.11389	4.85336	6.29812	0.390733	8.40221	8.41644	5.00442	4.64144	3.50194	6.84652	4.15327	#N/A	#N/A	0.241612	#N/A	16	ENSG00000236283		lncRNA	novel transcript, antisense to SLC38A11 and SCN3A
GGH	2.86202	3.38459	2.03264	2.91701	1.34726	6.04897	5.49452	3.72095	3.72323	4.2899	2.236	1.9365	1.88535	#N/A	3.76236	3.00731	#N/A	#N/A	0.236997	#N/A	16	ENSG00000137563	GGH	protein_coding	gamma-glutamyl hydrolase [Source:HGNC Symbol;Acc:HGNC:4248]
ARNTL2	1.06456	1.75488	#N/A	3.32123	4.02862	3.46079	5.17435	4.70582	1.3998	5.18156	5.42204	4.18168	1.35333	#N/A	4.00355	4.66269	2.8101	#N/A	0.234859	#N/A	16	ENSG00000029153	ARNTL2	protein_coding	aryl hydrocarbon receptor nuclear translocator like 2 [Source:HGNC Symbol;Acc:HGNC:18984]
#251171	1.75607	1.49045	2.89065	#N/A	2.28984	7.44484	0.321181	0.28761	6.58146	7.81314	6.91664	6.33574	#N/A	3.99404	6.26072	7.53128	1.82349	#N/A	0.229818	#N/A	16	ENSG00000251171		lncRNA	novel transcript
BRCA2	0.714338	1.35342	0.897157	0.895004	0.74493	1.6358	1.38566	1.6832	1.94246	1.59852	1.67927	1.31686	0.883929	#N/A	2.30005	1.60193	#N/A	#N/A	0.225367	#N/A	16	ENSG00000139618	BRCA2	protein_coding	BRCA2 DNA repair associated [Source:HGNC Symbol;Acc:HGNC:1101]
LINC00276	#N/A	1.74063	2.62989	1.96157	0.689274	1.77198	2.08311	1.55918	0.711051	1.67114	3.35342	2.01617	1.65703	0.39279	1.66315	2.2478	#N/A	#N/A	0.206978	#N/A	16	ENSG00000230448	LINC00276	lncRNA	long intergenic non-protein coding RNA 276 [Source:HGNC Symbol;Acc:HGNC:38663]
LY86-AS1	#N/A	#N/A	1.22454	2.60241	2.21013	4.74516	#N/A	5.10023	5.08563	7.30353	7.77366	5.4619	0.778607	5.32603	5.3949	6.52675	1.55391	#N/A	0.592349	0.198264	16	ENSG00000216863	LY86-AS1	lncRNA	LY86 antisense RNA 1 [Source:HGNC Symbol;Acc:HGNC:26593]
CCR10	3.21484	4.53783	4.65544	5.21337	0.321559	2.37456	5.03296	#N/A	#N/A	5.62632	1.9636	2.25242	4.31605	0.71901	2.19942	5.27041	1.01154	#N/A	0.194262	#N/A	16	ENSG00000184451	CCR10	protein_coding	C-C motif chemokine receptor 10 [Source:HGNC Symbol;Acc:HGNC:4474]
#287190	2.00588	1.49426	0.710931	3.21913	3.48534	2.64753	3.18178	2.79966	3.37953	4.09991	4.60398	3.29006	#N/A	3.38709	2.95753	6.29969	#N/A	#N/A	0.188062	#N/A	16	ENSG00000287190		lncRNA	novel transcript
PLEKHN1	3.82889	1.81737	1.82768	3.98739	0.190651	1.61543	3.96564	1.31503	0.806276	2.60946	2.50998	0.813819	1.01892	#N/A	0.597278	2.42492	0.187234	#N/A	#N/A	#N/A	16	ENSG00000187583	PLEKHN1	protein_coding	pleckstrin homology domain containing N1 [Source:HGNC Symbol;Acc:HGNC:25284]
ANKRD33B	#N/A	2.36059	5.30222	5.91778	2.08864	1.69791	3.33325	1.63608	0.795611	1.68908	1.57075	2.21935	3.36488	#N/A	1.68091	1.84414	1.00492	#N/A	0.182164	#N/A	16	ENSG00000164236	ANKRD33B	protein_coding	ankyrin repeat domain 33B [Source:HGNC Symbol;Acc:HGNC:35240]
STK33	#N/A	2.23291	0.295479	4.87811	1.2238	2.12913	1.3805	3.04267	1.65415	1.15219	1.47873	1.32343	3.85354	#N/A	2.5828	2.58322	1.72632	#N/A	0.179728	#N/A	16	ENSG00000130413	STK33	protein_coding	serine/threonine kinase 33 [Source:HGNC Symbol;Acc:HGNC:14568]
RASSF8	4.37558	1.77046	1.11443	3.40797	0.321691	6.53883	0.263864	0.223667	4.33828	0.412023	5.59347	4.43613	#N/A	0.264055	0.280011	0.964844	#N/A	#N/A	0.177272	#N/A	16	ENSG00000123094	RASSF8	protein_coding	Ras association domain family member 8 [Source:HGNC Symbol;Acc:HGNC:13232]
ASTN2-AS1	2.04752	2.02492	0.329738	4.11823	#N/A	0.715847	#N/A	1.33895	1.12298	0.902481	1.24054	2.15301	5.34392	0.687205	1.18687	1.29938	1.71905	#N/A	0.176188	#N/A	16	ENSG00000229105	ASTN2-AS1	lncRNA	ASTN2 antisense RNA 1 [Source:HGNC Symbol;Acc:HGNC:51175]
CCNF	1.40397	1.79315	3.36757	2.04769	0.583386	1.76268	2.25332	2.2086	1.12978	1.31525	1.0894	1.91635	3.25196	#N/A	1.06178	#N/A	0.827706	#N/A	0.171435	#N/A	16	ENSG00000162063	CCNF	protein_coding	cyclin F [Source:HGNC Symbol;Acc:HGNC:1591]
CCNE1	1.43412	3.25456	4.43902	#N/A	0.744655	2.33974	1.80034	2.20799	1.74696	2.95362	2.68629	3.07379	1.28671	#N/A	0.482238	3.96723	0.488405	#N/A	0.170305	#N/A	16	ENSG00000105173	CCNE1	protein_coding	cyclin E1 [Source:HGNC Symbol;Acc:HGNC:1589]
PSEN2	1.2704	1.57432	1.09469	#N/A	0.440851	3.77815	5.52863	3.10232	2.23405	2.54359	1.94242	1.45223	1.08657	0.254546	1.28445	#N/A	0.596087	#N/A	0.169521	#N/A	16	ENSG00000143801	PSEN2	protein_coding	presenilin 2 [Source:HGNC Symbol;Acc:HGNC:9509]
PDCD1LG2	#N/A	2.49455	3.61855	2.55768	0.753593	1.89741	2.21718	1.49836	1.95476	2.22302	2.1546	2.53799	1.82564	0.395121	1.91324	3.27029	#N/A	#N/A	0.169504	#N/A	16	ENSG00000197646	PDCD1LG2	protein_coding	programmed cell death 1 ligand 2 [Source:HGNC Symbol;Acc:HGNC:18731]
LINC02542#226453	2.01031	1.45241	2.13797	#N/A	0.636009	1.62233	1.76753	1.90263	1.24795	2.11649	2.25024	2.31998	1.65353	#N/A	1.20336	2.23241	0.657877	#N/A	0.168958	#N/A	16	ENSG00000226453	LINC02542	lncRNA	long intergenic non-protein coding RNA 2542 [Source:HGNC Symbol;Acc:HGNC:53576]
PAPPA	2.4231	2.7532	0.453386	5.66168	#N/A	1.23908	#N/A	1.33343	1.01445	1.39342	1.89635	2.32784	1.96032	0.2397	1.46487	2.20543	0.462004	#N/A	0.168876	#N/A	16	ENSG00000182752	PAPPA	protein_coding	pappalysin 1 [Source:HGNC Symbol;Acc:HGNC:8602]
LINC02811	1.42381	1.0233	#N/A	2.12169	0.477171	2.36446	2.08035	3.22608	1.97269	2.07625	2.60229	2.26813	1.03754	0.509872	1.05639	1.98461	#N/A	#N/A	0.167537	#N/A	16	ENSG00000284678	LINC02811	lncRNA	long intergenic non-protein coding RNA 2811 [Source:HGNC Symbol;Acc:HGNC:54343]
TYMS	3.12873	2.23949	4.78047	4.40116	0.517221	2.05727	1.5852	2.29138	1.38693	2.13746	#N/A	2.16502	2.93911	#N/A	0.935255	1.65278	0.756964	#N/A	0.166865	#N/A	16	ENSG00000176890	TYMS	protein_coding	thymidylate synthetase [Source:HGNC Symbol;Acc:HGNC:12441]
ZNF608	#N/A	1.72076	4.98676	3.86368	0.417775	5.82044	6.15808	0.202793	4.08135	5.56726	0.259971	3.65121	2.03523	0.203836	0.273334	5.35686	#N/A	#N/A	0.165507	#N/A	16	ENSG00000168916	ZNF608	protein_coding	zinc finger protein 608 [Source:HGNC Symbol;Acc:HGNC:29238]
MIR4280HG	#N/A	3.01358	5.16746	3.71947	0.258936	3.15116	2.19531	2.6698	1.38467	2.60241	1.96054	2.61326	3.86686	#N/A	0.783663	1.39321	0.198018	#N/A	0.159793	#N/A	16	ENSG00000233828	MIR4280HG	lncRNA	MIR4280 host gene [Source:HGNC Symbol;Acc:HGNC:54975]
GNRHR	1.71743	2.5361	0.454524	3.64988	#N/A	1.6927	1.07385	2.40864	1.36868	1.97706	2.38756	2.58321	2.24924	0.526319	0.391034	1.3295	#N/A	#N/A	0.159329	#N/A	16	ENSG00000109163	GNRHR	protein_coding	gonadotropin releasing hormone receptor [Source:HGNC Symbol;Acc:HGNC:4421]
SMPD3	1.0751	1.7243	1.88408	1.05262	1.08017	1.99847	1.98067	1.87083	1.1308	1.34841	1.2199	1.2167	#N/A	0.507489	0.527878	1.55917	#N/A	#N/A	0.156429	#N/A	16	ENSG00000103056	SMPD3	protein_coding	sphingomyelin phosphodiesterase 3 [Source:HGNC Symbol;Acc:HGNC:14240]
CCDC150	1.13926	2.20554	1.95908	2.12284	0.343161	1.35614	1.13927	1.68333	1.24632	1.50115	1.69913	2.27155	1.48588	#N/A	0.855029	1.69254	#N/A	#N/A	0.156367	#N/A	16	ENSG00000144395	CCDC150	protein_coding	coiled-coil domain containing 150 [Source:HGNC Symbol;Acc:HGNC:26834]
SCN3A	#N/A	1.8048	7.609	7.72386	5.64746	7.8015	6.84014	8.22134	7.71332	8.99295	0.315969	7.09016	0.250188	0.153382	0.165579	7.56519	#N/A	#N/A	1.00201	#N/A	16	ENSG00000153253	SCN3A	protein_coding	sodium voltage-gated channel alpha subunit 3 [Source:HGNC Symbol;Acc:HGNC:10590]
#287721	#N/A	1.51242	3.07018	2.80828	0.27797	1.32551	1.18071	1.72613	1.40138	1.9068	1.89619	1.03201	1.96684	0.36811	0.366576	1.88015	#N/A	#N/A	0.153204	#N/A	16	ENSG00000287721		lncRNA	novel transcript
E2F7	0.927671	4.40451	0.348423	5.05861	0.285246	4.26673	0.443699	4.12994	2.46795	4.65044	2.89449	2.71247	0.569933	#N/A	0.157445	3.0115	#N/A	#N/A	0.151697	#N/A	16	ENSG00000165891	E2F7	protein_coding	E2F transcription factor 7 [Source:HGNC Symbol;Acc:HGNC:23820]
TMEM108	4.08984	2.82772	0.836971	3.39498	0.144491	1.53156	#N/A	1.23321	#N/A	3.71924	5.34786	2.00733	1.24727	0.372018	0.408341	4.30478	0.365361	#N/A	0.153297	#N/A	16	ENSG00000144868	TMEM108	protein_coding	transmembrane protein 108 [Source:HGNC Symbol;Acc:HGNC:28451]
RAPGEF4-AS1	3.24364	3.78383	0.268741	5.21715	0.217684	2.73385	#N/A	3.15853	2.07064	3.08185	3.70142	4.57159	1.23975	#N/A	0.140635	4.93941	0.244101	#N/A	0.150545	#N/A	16	ENSG00000228016	RAPGEF4-AS1	lncRNA	RAPGEF4 antisense RNA 1 [Source:HGNC Symbol;Acc:HGNC:28081]
NDC80	1.12643	2.62104	7.35888	4.20208	0.855024	#N/A	1.36048	0.617933	#N/A	1.07928	1.10563	1.12652	4.39973	#N/A	1.48941	1.56107	1.94557	#N/A	0.542726	0.138752	16	ENSG00000080986	NDC80	protein_coding	NDC80 kinetochore complex component [Source:HGNC Symbol;Acc:HGNC:16909]
CENPU	1.95394	1.96744	1.86611	1.06656	1.20176	2.26202	2.95424	2.70304	1.34682	1.52963	1.64239	1.5995	2.09332	#N/A	2.48957	1.24009	#N/A	#N/A	0.138701	#N/A	16	ENSG00000151725	CENPU	protein_coding	centromere protein U [Source:HGNC Symbol;Acc:HGNC:21348]
#285454	#N/A	2.0961	0.264582	2.3892	0.462277	2.86687	1.87226	3.01983	0.134602	3.86434	4.39274	3.52852	3.13797	0.160751	0.601665	2.44605	#N/A	#N/A	0.195939	#N/A	16	ENSG00000285454		lncRNA	novel transcript
#243004	#N/A	3.87377	4.52825	4.08327	0.127249	4.67072	3.34347	4.54111	3.22695	4.08566	5.36314	3.95682	2.92215	0.141805	0.921118	3.52313	#N/A	#N/A	0.161403	#N/A	16	ENSG00000243004		lncRNA	novel transcript, sense overlapping to MACC1
LAMC1	#N/A	2.90827	4.19789	4.95033	4.20581	7.98893	5.95716	7.07724	0.575404	0.268908	0.279437	6.80874	3.24353	0.121208	0.516503	5.29668	#N/A	#N/A	0.929877	#N/A	16	ENSG00000135862	LAMC1	protein_coding	laminin subunit gamma 1 [Source:HGNC Symbol;Acc:HGNC:6492]
PLEKHH3	4.49212	3.29361	2.39576	4.26758	0.120746	3.97585	3.42247	1.47014	#N/A	4.79921	0.23417	3.97804	1.12268	0.174371	0.199802	3.36069	#N/A	#N/A	0.154805	#N/A	16	ENSG00000068137	PLEKHH3	protein_coding	pleckstrin homology, MyTH4 and FERM domain containing H3 [Source:HGNC Symbol;Acc:HGNC:26105]
#227006	1.14779	0.79311	2.81799	#N/A	0.185669	1.30819	1.1479	1.65261	1.10218	1.10356	1.05186	1.61142	0.740307	0.333469	0.442441	0.937417	#N/A	#N/A	0.116116	#N/A	16	ENSG00000227006		lncRNA	novel transcript
#248896	1.55719	1.79053	0.303475	2.01203	0.213488	1.21902	#N/A	1.73605	1.04171	1.24936	1.8115	1.78662	0.790476	0.157516	0.719279	1.63928	#N/A	#N/A	0.114327	#N/A	16	ENSG00000248896		lncRNA	novel transcript, antisense to SOX7 and PINX1
TSPAN13	#N/A	2.42254	4.25922	3.96375	0.114083	4.52707	2.76608	4.64487	0.140773	4.28887	5.25846	2.70194	2.78637	0.237745	0.365456	2.85611	#N/A	#N/A	0.147152	#N/A	16	ENSG00000106537	TSPAN13	protein_coding	tetraspanin 13 [Source:HGNC Symbol;Acc:HGNC:21643]
SPC24	3.43093	2.26178	1.10084	2.4099	#N/A	2.37834	2.63965	1.60579	1.38394	2.32271	1.74778	2.20595	0.471752	#N/A	0.11395	2.76566	0.295795	#N/A	0.15085	#N/A	16	ENSG00000161888	SPC24	protein_coding	SPC24 component of NDC80 kinetochore complex [Source:HGNC Symbol;Acc:HGNC:26913]
#259124	2.65048	#N/A	1.14959	#N/A	0.672645	2.46819	2.8391	2.85206	1.73092	2.84283	3.0905	1.97202	0.792042	0.113521	1.47186	2.65329	0.253519	#N/A	0.116048	#N/A	16	ENSG00000259124		lncRNA	novel transcript
OSTN	#N/A	2.63467	0.279146	5.54704	0.113915	7.36917	0.272842	0.234883	0.153385	7.83479	0.240568	0.248695	0.42951	0.110715	0.143633	6.16641	#N/A	#N/A	0.166613	#N/A	16	ENSG00000188729	OSTN	protein_coding	osteocrin [Source:HGNC Symbol;Acc:HGNC:29961]
WDR62	1.10792	1.18509	1.5357	1.29362	0.315343	0.972841	1.00027	0.729907	0.78781	0.852451	0.90127	0.761231	0.407961	#N/A	0.715067	#N/A	0.122387	#N/A	0.107739	#N/A	16	ENSG00000075702	WDR62	protein_coding	WD repeat domain 62 [Source:HGNC Symbol;Acc:HGNC:24502]
CDC45	4.18961	4.39318	0.246427	0.956834	0.134935	5.00171	1.03319	2.62988	2.08154	3.39351	1.89596	2.10178	0.184734	#N/A	0.116779	2.15959	0.106744	#N/A	#N/A	#N/A	16	ENSG00000093009	CDC45	protein_coding	cell division cycle 45 [Source:HGNC Symbol;Acc:HGNC:1739]
COL26A1	2.98379	0.251383	0.207538	4.40449	0.126584	2.82371	2.20097	0.154772	0.10461	3.6972	0.697319	0.176648	1.11196	#N/A	0.110448	1.99707	#N/A	#N/A	0.109053	#N/A	16	ENSG00000160963	COL26A1	protein_coding	collagen type XXVI alpha 1 chain [Source:HGNC Symbol;Acc:HGNC:18038]
CRACR2B	#N/A	2.55702	2.08347	3.21766	0.131693	5.46452	4.52717	4.02524	0.700814	3.91201	3.14569	2.09745	0.314993	0.153828	0.145383	2.95157	0.103486	#N/A	#N/A	#N/A	16	ENSG00000177685	CRACR2B	protein_coding	calcium release activated channel regulator 2B [Source:HGNC Symbol;Acc:HGNC:28703]
BEND4	#N/A	0.204901	0.31025	4.75347	0.176522	3.52029	2.48434	2.47979	2.91933	2.21363	3.68645	1.23433	0.174649	0.11294	0.10273	2.74095	#N/A	#N/A	0.160509	#N/A	16	ENSG00000188848	BEND4	protein_coding	BEN domain containing 4 [Source:HGNC Symbol;Acc:HGNC:23815]
IL12A	2.31235	3.53835	0.279865	3.84992	0.097078	3.59597	3.56706	2.49236	1.8103	1.74461	1.79102	1.83974	0.205895	#N/A	0.204601	2.6558	0.229738	#N/A	#N/A	#N/A	16	ENSG00000168811	IL12A	protein_coding	interleukin 12A [Source:HGNC Symbol;Acc:HGNC:5969]
#263331	#N/A	2.04764	0.771917	3.77515	0.262772	1.54741	#N/A	1.60157	1.90255	2.46454	1.37056	1.41758	1.4326	0.0962743	0.279235	2.14495	0.189011	#N/A	0.164322	#N/A	16	ENSG00000263331		lncRNA	novel transcript, antisense to DNAH3
KCNMA1-AS1	2.64795	2.80077	0.710158	#N/A	0.0947888	6.34112	0.340877	0.256825	0.178811	7.04578	0.399626	0.263422	#N/A	0.105755	0.137086	5.38412	0.112729	#N/A	0.163603	#N/A	16	ENSG00000236467	KCNMA1-AS1	lncRNA	KCNMA1 antisense RNA 1 [Source:HGNC Symbol;Acc:HGNC:51213]
FBN1	1.43865	1.22958	0.644286	2.06244	0.0916039	2.27391	1.85706	1.48308	0.75971	1.62667	1.71001	0.515468	0.356818	#N/A	0.100579	2.35131	#N/A	#N/A	0.127359	#N/A	16	ENSG00000166147	FBN1	protein_coding	fibrillin 1 [Source:HGNC Symbol;Acc:HGNC:3603]
#266667	3.06123	2.2299	0.180316	1.30516	0.0953425	1.9111	1.10964	0.823721	0.634199	0.88834	0.633735	0.860043	0.374746	#N/A	0.122391	0.853971	0.0908951	#N/A	#N/A	#N/A	16	ENSG00000266667		lncRNA	novel transcript
KIF23	3.70902	3.52581	2.5102	3.85234	0.0880404	4.91924	3.94877	2.69375	2.17777	4.55888	2.81481	3.48123	1.46043	#N/A	0.120349	4.60165	0.139447	#N/A	#N/A	#N/A	16	ENSG00000137807	KIF23	protein_coding	kinesin family member 23 [Source:HGNC Symbol;Acc:HGNC:6392]
XK	1.99142	2.67557	1.79466	2.71018	0.0943082	3.05937	2.16757	0.930455	1.09703	1.83158	1.75534	0.576553	0.199693	0.0873755	0.221367	1.40165	#N/A	#N/A	#N/A	#N/A	16	ENSG00000047597	XK	protein_coding	X-linked Kx blood group [Source:HGNC Symbol;Acc:HGNC:12811]
PKMYT1	0.342105	0.230144	0.238144	0.49949	0.0858481	4.25228	0.209154	0.188636	0.175117	0.564788	0.658022	0.272553	0.179636	#N/A	0.112165	1.93312	0.0928028	#N/A	#N/A	#N/A	16	ENSG00000127564	PKMYT1	protein_coding	protein kinase, membrane associated tyrosine/threonine 1 [Source:HGNC Symbol;Acc:HGNC:29650]
#232408	2.26521	3.02814	0.243967	0.248565	#N/A	1.91154	#N/A	1.55247	1.41159	2.72419	2.73396	0.990709	0.211237	0.0846763	0.115059	2.01492	0.0936687	#N/A	0.159011	#N/A	16	ENSG00000232408		lncRNA	novel transcript
KIF2C	2.53008	2.55158	3.60347	2.82583	0.149804	2.15489	2.12204	1.51458	1.7774	2.01814	1.85644	2.43568	1.36446	#N/A	0.343866	2.10105	#N/A	#N/A	0.0839635	#N/A	16	ENSG00000142945	KIF2C	protein_coding	kinesin family member 2C [Source:HGNC Symbol;Acc:HGNC:6393]
CAV1	0.582211	4.37703	0.36842	0.815522	0.0824373	0.221281	0.20401	0.326437	0.117659	5.47777	1.07596	0.895462	0.164224	#N/A	0.11023	0.269865	0.0972005	#N/A	#N/A	#N/A	16	ENSG00000105974	CAV1	protein_coding	caveolin 1 [Source:HGNC Symbol;Acc:HGNC:1527]
CKAP2L	3.58783	1.71484	0.534636	0.762584	0.0821519	4.28812	0.444412	0.892441	0.740452	3.02466	1.2217	0.485328	0.234131	#N/A	0.117121	1.10676	#N/A	#N/A	0.136811	#N/A	16	ENSG00000169607	CKAP2L	protein_coding	cytoskeleton associated protein 2 like [Source:HGNC Symbol;Acc:HGNC:26877]
COL9A3	#N/A	4.05566	0.387289	0.263091	0.0814463	6.11014	0.184474	0.17261	0.119804	0.383448	0.203055	0.273532	0.353934	0.0830664	0.109959	0.170899	#N/A	#N/A	0.110194	#N/A	16	ENSG00000092758	COL9A3	protein_coding	collagen type IX alpha 3 chain [Source:HGNC Symbol;Acc:HGNC:2219]
#286563	1.64802	2.12497	0.47249	0.874634	0.213658	1.65782	0.94406	1.14945	1.02805	1.23464	0.856777	1.15771	0.174446	#N/A	0.30221	2.00318	0.0813118	#N/A	#N/A	#N/A	16	ENSG00000286563		lncRNA	novel transcript
IGLV1-40#211653	#N/A	0.205047	0.244664	0.247231	0.0797712	0.247175	0.220932	0.185914	0.126622	0.18433	0.217076	0.21656	0.175646	0.0858934	0.113392	0.185854	0.0994739	#N/A	#N/A	#N/A	16	ENSG00000211653	IGLV1-40	IG_V_gene	immunoglobulin lambda variable 1-40 [Source:HGNC Symbol;Acc:HGNC:5877]
HMMR	1.99795	1.9117	0.503202	1.91582	0.0793895	3.69489	1.26053	0.81636	0.767602	2.70548	#N/A	0.632371	0.516937	#N/A	0.107386	0.981083	0.104006	#N/A	0.113556	#N/A	16	ENSG00000072571	HMMR	protein_coding	hyaluronan mediated motility receptor [Source:HGNC Symbol;Acc:HGNC:5012]
LINC01226	0.0896727	1.67352	0.20999	0.210219	0.0786083	0.225032	0.187159	0.1803	0.123809	0.168901	0.212953	0.165476	0.162989	#N/A	0.111471	0.130906	#N/A	#N/A	0.108665	#N/A	16	ENSG00000284543	LINC01226	lncRNA	long intergenic non-protein coding RNA 1226 [Source:HGNC Symbol;Acc:HGNC:49678]
ITGB8-AS1	0.131013	2.3012	0.412005	#N/A	0.0780586	0.247433	0.196335	0.16089	0.123115	0.208581	0.212888	0.204415	0.134872	0.0840637	0.111176	0.177184	0.0944978	#N/A	#N/A	#N/A	16	ENSG00000271133	ITGB8-AS1	lncRNA	ITGB8 antisense RNA 1 [Source:HGNC Symbol;Acc:HGNC:55257]
#258572	#N/A	3.42932	2.06691	1.89576	0.0770639	0.257557	4.25229	0.342216	0.230011	0.247811	4.5651	0.666076	1.04498	0.0982033	0.129077	4.51871	0.165391	#N/A	#N/A	#N/A	16	ENSG00000258572		lncRNA	novel transcript
ARHGAP23#275832	4.48721	2.19035	#N/A	3.79631	0.120418	4.06822	4.72486	0.849159	2.37329	5.41695	3.77223	0.754185	1.10954	0.0769838	0.126435	3.74894	#N/A	#N/A	0.145019	#N/A	16	ENSG00000275832	ARHGAP23	protein_coding	Rho GTPase activating protein 23 [Source:HGNC Symbol;Acc:HGNC:29293]
RAD51	1.7442	1.9372	4.3135	2.68254	0.703935	1.67533	1.95292	1.88032	#N/A	1.42457	1.07152	1.60986	1.88735	#N/A	2.88903	#N/A	1.23737	#N/A	0.217458	0.0762418	16	ENSG00000051180	RAD51	protein_coding	RAD51 recombinase [Source:HGNC Symbol;Acc:HGNC:9817]
FKBP2	1.43795	2.83732	1.26486	1.83525	0.943475	1.89618	2.82416	#N/A	2.02518	2.06207	#N/A	#N/A	1.20148	1.02555	1.09034	1.62316	1.30827	#N/A	0.240914	0.07354	16	ENSG00000173486	FKBP2	protein_coding	FKBP prolyl isomerase 2 [Source:HGNC Symbol;Acc:HGNC:3718]
DENND5B-AS1	#N/A	1.50762	0.21658	2.0834	0.0733995	5.884	0.306771	0.158665	0.116061	0.201402	0.203971	0.230999	0.137504	0.0830248	0.109595	0.170163	0.279443	#N/A	#N/A	#N/A	16	ENSG00000255867	DENND5B-AS1	lncRNA	DENND5B antisense RNA 1 [Source:HGNC Symbol;Acc:HGNC:42517]
SKA3	1.37514	1.03005	0.375678	0.716503	0.0789413	2.4023	0.317555	0.365226	0.343396	1.59411	1.08002	0.561227	0.16519	#N/A	0.0854	2.20081	0.0704545	#N/A	#N/A	#N/A	16	ENSG00000165480	SKA3	protein_coding	spindle and kinetochore associated complex subunit 3 [Source:HGNC Symbol;Acc:HGNC:20262]
SLCO5A1-AS1	#N/A	3.62417	0.240735	0.798399	0.0691302	5.30665	0.224299	0.187808	0.352184	0.529095	0.273514	0.223025	0.271653	0.0894247	0.11639	0.341096	0.0980116	#N/A	#N/A	#N/A	16	ENSG00000246528	SLCO5A1-AS1	lncRNA	SLCO5A1 antisense RNA 1 [Source:HGNC Symbol;Acc:HGNC:55595]
#248165	#N/A	0.907917	0.238062	1.56699	0.068547	0.417718	0.179116	0.153843	0.109791	0.252468	0.179599	0.222857	0.312771	0.0901572	0.0928887	0.159582	0.100079	#N/A	#N/A	#N/A	16	ENSG00000248165		lncRNA	novel transcript
IGKV3-11#241351	#N/A	0.20215	0.205271	0.216014	0.0679429	0.208319	0.193826	0.161143	0.110547	0.189588	0.190397	0.189153	0.151023	0.0737187	0.0977245	0.161131	0.0842867	#N/A	#N/A	#N/A	16	ENSG00000241351	IGKV3-11	IG_V_gene	immunoglobulin kappa variable 3-11 [Source:HGNC Symbol;Acc:HGNC:5815]
XRCC2	2.24651	2.11456	3.14284	2.93179	0.0676989	1.83937	1.23117	1.31868	1.21762	1.91735	1.6962	#N/A	0.417353	#N/A	0.159253	0.851802	0.284282	#N/A	0.111513	#N/A	16	ENSG00000196584	XRCC2	protein_coding	X-ray repair cross complementing 2 [Source:HGNC Symbol;Acc:HGNC:12829]
BIRC5	2.68482	1.21477	0.358043	0.443702	0.0674207	5.14517	0.224948	0.334674	0.879629	0.378263	0.331257	0.216142	0.145113	#N/A	0.106591	0.567471	#N/A	#N/A	0.125847	#N/A	16	ENSG00000089685	BIRC5	protein_coding	baculoviral IAP repeat containing 5 [Source:HGNC Symbol;Acc:HGNC:593]
ESPL1	2.81051	2.12349	2.43218	3.8004	0.065692	3.97204	0.251186	0.259345	1.03486	3.98466	0.587385	0.700964	1.01696	#N/A	0.113129	3.33425	#N/A	#N/A	0.127636	#N/A	16	ENSG00000135476	ESPL1	protein_coding	extra spindle pole bodies like 1, separase [Source:HGNC Symbol;Acc:HGNC:16856]
IGKV4-1	#N/A	6.74183	0.221278	0.206075	0.0651332	0.223607	0.206209	0.175467	0.121341	0.204219	0.207178	0.184556	0.344189	0.0838697	0.105708	4.38312	0.0957821	#N/A	#N/A	#N/A	16	ENSG00000211598	IGKV4-1	IG_V_gene	immunoglobulin kappa variable 4-1 [Source:HGNC Symbol;Acc:HGNC:5834]
OSTN-AS1	#N/A	1.2803	0.20214	0.236111	0.0648343	0.230055	0.195912	0.177813	0.123313	0.205534	0.208228	0.186287	0.120074	0.0845536	0.112271	0.167183	#N/A	#N/A	0.11586	#N/A	16	ENSG00000233308	OSTN-AS1	lncRNA	OSTN antisense RNA 1 [Source:HGNC Symbol;Acc:HGNC:41250]
LINC01266	#N/A	3.17146	0.216248	0.229848	0.0645717	3.88301	0.808481	0.772375	0.120256	0.752023	0.925314	0.201447	0.165533	0.0822827	0.103309	0.368715	#N/A	#N/A	0.111152	#N/A	16	ENSG00000224957	LINC01266	lncRNA	long intergenic non-protein coding RNA 1266 [Source:HGNC Symbol;Acc:HGNC:50309]
ARL9	0.894182	0.782872	0.564843	1.25959	0.103059	1.16619	#N/A	0.888809	#N/A	1.47228	1.03158	1.79139	0.327181	0.0825482	0.0829734	2.00573	0.127964	#N/A	0.0619023	#N/A	16	ENSG00000196503	ARL9	protein_coding	ADP ribosylation factor like GTPase 9 [Source:HGNC Symbol;Acc:HGNC:23592]
MCM10	2.79014	2.49664	0.21897	0.42996	0.0804657	3.28821	2.87214	0.829446	0.601153	3.29674	1.26914	0.475882	0.341697	#N/A	0.104087	1.3383	0.0616701	#N/A	#N/A	#N/A	16	ENSG00000065328	MCM10	protein_coding	minichromosome maintenance 10 replication initiation factor [Source:HGNC Symbol;Acc:HGNC:18043]
IGHV3-30#270550	#N/A	0.142316	0.196494	0.203502	0.0610643	0.18796	0.183214	0.15236	0.103374	0.178863	0.182445	0.178544	0.105938	0.0684131	0.090265	0.137315	0.0737838	#N/A	#N/A	#N/A	16	ENSG00000270550	IGHV3-30	IG_V_gene	immunoglobulin heavy variable 3-30 [Source:HGNC Symbol;Acc:HGNC:5591]
#253270	#N/A	1.71998	0.221704	3.19041	0.788252	0.983611	#N/A	1.32685	#N/A	2.36075	2.55892	2.62367	3.18673	0.645062	1.0551	2.62098	0.946707	#N/A	0.119434	0.0590036	16	ENSG00000253270		lncRNA	novel transcript
IGLV3-21	#N/A	0.146963	0.190942	0.194816	0.0583909	0.205276	0.180336	0.14909	0.101772	0.176462	0.174325	0.173112	0.13741	0.0641654	0.0877537	0.148929	0.0724885	#N/A	#N/A	#N/A	16	ENSG00000211662	IGLV3-21	IG_V_gene	immunoglobulin lambda variable 3-21 [Source:HGNC Symbol;Acc:HGNC:5905]
#287797	#N/A	0.109286	0.158497	0.171074	0.0591954	0.634571	0.122285	0.109215	0.0678965	0.132288	0.13003	0.14934	0.121219	0.0583136	0.0794512	0.12156	0.070818	#N/A	#N/A	#N/A	16	ENSG00000287797		lncRNA	novel transcript
#228835	#N/A	0.175033	0.157679	0.165366	0.0581109	0.169118	0.14977	0.126417	0.0865727	0.151715	0.14652	0.148724	0.106746	0.0572844	0.0798721	0.126655	0.0715442	#N/A	#N/A	#N/A	16	ENSG00000228835		lncRNA	novel transcript, antisense to KLHL14
FMO3	0.208902	0.204719	0.158887	0.171346	0.0568411	0.180353	0.148433	0.123081	0.0879502	0.148827	0.120558	0.147666	0.0934146	0.0568072	0.0790866	0.12656	#N/A	#N/A	#N/A	#N/A	16	ENSG00000007933	FMO3	protein_coding	flavin containing dimethylaniline monoxygenase 3 [Source:HGNC Symbol;Acc:HGNC:3771]
#285550	0.0729942	0.101396	0.161633	0.171152	0.0566916	0.162558	0.151782	0.129934	0.0897473	0.261538	0.154258	0.14983	0.104326	0.0594731	0.078289	0.103283	#N/A	#N/A	#N/A	#N/A	16	ENSG00000285550		lncRNA	novel transcript
LINC01754	#N/A	0.17527	0.140461	0.142964	0.0623836	1.08158	0.141065	0.126884	0.0642334	0.156458	0.157031	0.157108	0.110443	0.0534986	0.0825662	0.130394	0.067027	#N/A	#N/A	#N/A	16	ENSG00000224565	LINC01754	lncRNA	long intergenic non-protein coding RNA 1754 [Source:HGNC Symbol;Acc:HGNC:52542]
#243081	#N/A	0.419116	0.205504	0.218186	0.0534763	0.311547	0.158585	0.163897	0.113243	0.177208	0.191937	0.187923	0.154666	0.0754002	0.101493	0.162774	0.0902181	#N/A	#N/A	#N/A	16	ENSG00000243081		lncRNA	novel transcript
DTL	2.2367	2.98076	0.138703	0.254305	0.0519649	3.4342	3.13627	3.10943	1.17594	2.03251	#N/A	1.4465	0.0739438	#N/A	0.0984115	1.08395	0.0874657	#N/A	0.0675641	#N/A	16	ENSG00000143476	DTL	protein_coding	denticleless E3 ubiquitin protein ligase homolog [Source:HGNC Symbol;Acc:HGNC:30288]
E2F8	0.191729	0.190113	0.165831	0.166158	0.0557015	0.529909	0.156045	0.120455	0.131583	0.44196	0.217886	0.157196	0.126928	#N/A	0.0835811	0.118527	0.049184	#N/A	#N/A	#N/A	16	ENSG00000129173	E2F8	protein_coding	E2F transcription factor 8 [Source:HGNC Symbol;Acc:HGNC:24727]
COLCA2	#N/A	4.08459	0.198645	0.345663	0.0787428	1.43476	0.199612	0.169517	0.106733	0.198389	0.219801	0.201103	0.162483	#N/A	0.105558	0.167893	0.0878505	#N/A	#N/A	0.0454812	16	ENSG00000214290	COLCA2	protein_coding	colorectal cancer associated 2 [Source:HGNC Symbol;Acc:HGNC:26978]
FBXO43	0.100857	0.176731	0.147307	0.156153	0.0343628	0.910729	0.113516	0.124743	0.0502228	0.175467	0.188512	0.115659	0.0710702	#N/A	0.0512738	0.102351	0.0652575	#N/A	#N/A	#N/A	16	ENSG00000156509	FBXO43	protein_coding	F-box protein 43 [Source:HGNC Symbol;Acc:HGNC:28521]
IGLV2-8	0.0332439	0.0857694	0.112805	0.119936	0.0414223	0.117149	0.100216	0.089637	0.0620427	0.107207	0.0945357	0.105564	0.0837688	#N/A	0.0548631	0.0885932	0.0479691	#N/A	#N/A	#N/A	16	ENSG00000278196	IGLV2-8	IG_V_gene	immunoglobulin lambda variable 2-8 [Source:HGNC Symbol;Acc:HGNC:5895]
RECQL4	1.55259	0.617141	0.763367	0.344503	0.0320783	1.01156	0.348935	0.418752	0.26384	0.484925	0.833682	0.308773	0.0950811	#N/A	0.0520661	0.324222	0.0415048	#N/A	#N/A	#N/A	16	ENSG00000160957	RECQL4	protein_coding	RecQ like helicase 4 [Source:HGNC Symbol;Acc:HGNC:9949]
#258784	0.0995461	0.598591	0.123885	0.143629	0.0374257	0.842583	0.111766	0.0792634	0.0273729	0.342891	0.214297	0.125919	0.0965001	#N/A	0.0409341	0.172954	0.0621409	#N/A	#N/A	#N/A	16	ENSG00000258784		lncRNA	novel transcript
IGLV3-25	#N/A	0.047434	0.0603274	0.0656057	0.0210476	0.0660135	0.0570992	0.0479447	0.0333726	0.0585512	0.0575824	0.0572813	0.0448998	0.0207762	0.0287066	0.0480344	0.0254239	#N/A	#N/A	#N/A	16	ENSG00000211659	IGLV3-25	IG_V_gene	immunoglobulin lambda variable 3-25 [Source:HGNC Symbol;Acc:HGNC:5908]
PTPRG-AS1	0.349684	0.48583	0.142206	0.383036	0.0204018	1.66505	0.135614	0.111908	0.0642487	0.304889	0.14642	0.144131	0.0928669	#N/A	0.0785059	0.0967372	0.0318673	#N/A	#N/A	#N/A	16	ENSG00000241472	PTPRG-AS1	lncRNA	PTPRG antisense RNA 1 [Source:HGNC Symbol;Acc:HGNC:44638]
NTNG1	#N/A	0.352017	0.146452	0.214411	0.0203593	0.239666	0.11054	0.116967	0.0782571	0.142044	0.149009	0.111703	0.0842646	0.0597854	0.0816417	0.0933378	0.0479353	#N/A	#N/A	#N/A	16	ENSG00000162631	NTNG1	protein_coding	netrin G1 [Source:HGNC Symbol;Acc:HGNC:23319]
PSLNR	#N/A	1.01871	0.0879367	0.35998	0.0379459	0.99472	0.205378	0.0879863	0.0503788	0.061835	0.252921	0.0943282	0.0826892	0.0408647	0.0153417	0.0527337	#N/A	#N/A	0.0516603	#N/A	16	ENSG00000225255	PSLNR	lncRNA	prostate enriched lncRNA [Source:HGNC Symbol;Acc:HGNC:54405]
GLRA2	#N/A	0.17522	0.113547	0.0798666	0.0420753	0.626714	0.0133794	0.0256917	0.0283885	0.136449	0.0797199	0.0985045	0.0868008	0.0198765	0.0522796	0.0573906	0.0292626	#N/A	#N/A	#N/A	16	ENSG00000101958	GLRA2	protein_coding	glycine receptor alpha 2 [Source:HGNC Symbol;Acc:HGNC:4327]
BANK1	#N/A	#N/A	2.17107	2.17597	2.28878	5.49091	4.4798	5.2557	3.79374	5.07181	6.75247	4.49371	#N/A	4.8204	3.11101	4.49	#N/A	#N/A	7.11232	1.86617	15	ENSG00000153064	BANK1	protein_coding	B cell scaffold protein with ankyrin repeats 1 [Source:HGNC Symbol;Acc:HGNC:18233]
MGLL	1.81439	1.73834	2.11259	#N/A	2.12608	2.43723	2.50154	2.79732	2.01612	2.32584	2.71379	2.46247	1.57197	2.92845	2.73663	2.74233	#N/A	#N/A	#N/A	#N/A	15	ENSG00000074416	MGLL	protein_coding	monoglyceride lipase [Source:HGNC Symbol;Acc:HGNC:17038]
PDLIM1	#N/A	2.48468	2.50901	3.13472	3.55628	6.27895	7.12399	5.2522	4.46862	2.77998	2.44079	1.56007	#N/A	2.99492	6.5594	2.06133	3.00278	#N/A	#N/A	#N/A	15	ENSG00000107438	PDLIM1	protein_coding	PDZ and LIM domain 1 [Source:HGNC Symbol;Acc:HGNC:2067]
TLE1	#N/A	2.77092	5.1131	4.34988	1.38323	4.50273	5.00501	4.63081	4.26587	2.90283	3.03136	2.54642	2.89601	3.15981	#N/A	#N/A	1.66606	#N/A	5.40328	#N/A	15	ENSG00000196781	TLE1	protein_coding	TLE family member 1, transcriptional corepressor [Source:HGNC Symbol;Acc:HGNC:11837]
#230826	1.6646	#N/A	1.80027	#N/A	1.53103	1.54969	1.35355	2.15203	1.4344	1.69077	1.97113	2.82978	#N/A	2.39239	1.68472	1.62566	1.56359	#N/A	6.58957	#N/A	15	ENSG00000230826		lncRNA	novel transcript
NCF1	#N/A	#N/A	#N/A	1.08764	4.20452	7.6605	6.87937	5.49213	6.42998	7.92926	8.77881	2.97575	1.47947	6.35613	6.16679	6.5009	#N/A	#N/A	3.98415	4.64633	15	ENSG00000158517	NCF1	protein_coding	neutrophil cytosolic factor 1 [Source:HGNC Symbol;Acc:HGNC:7660]
ENTPD1-AS1	#N/A	#N/A	1.26453	1.16531	1.38232	1.65465	1.47063	1.80561	1.30385	1.6072	1.97038	2.02964	#N/A	1.6887	1.62178	1.6115	1.07903	#N/A	9.66897	#N/A	15	ENSG00000226688	ENTPD1-AS1	lncRNA	ENTPD1 antisense RNA 1 [Source:HGNC Symbol;Acc:HGNC:45203]
LINC00426	1.02311	2.55071	5.96899	4.81029	1.36968	#N/A	1.80451	#N/A	#N/A	1.1064	1.37976	1.12028	4.8341	#N/A	1.36251	1.2692	2.4472	#N/A	6.97571	2.22326	15	ENSG00000238121	LINC00426	lncRNA	long intergenic non-protein coding RNA 426 [Source:HGNC Symbol;Acc:HGNC:42761]
DNAH11	#N/A	2.44355	4.98383	3.84781	1.84785	2.24438	#N/A	2.45377	2.51427	3.58123	3.71247	3.97675	2.39952	1.3245	4.8525	2.9419	#N/A	#N/A	0.99251	#N/A	15	ENSG00000105877	DNAH11	protein_coding	dynein axonemal heavy chain 11 [Source:HGNC Symbol;Acc:HGNC:2942]
HYI	1.80062	2.19077	2.71913	2.19978	1.01849	1.78822	1.56096	1.2787	2.11047	2.29313	2.43368	1.42024	#N/A	0.967017	1.1381	2.42711	#N/A	#N/A	#N/A	#N/A	15	ENSG00000178922	HYI	protein_coding	hydroxypyruvate isomerase (putative) [Source:HGNC Symbol;Acc:HGNC:26948]
CTNNAL1	2.47858	1.60806	1.89588	2.49941	2.08598	1.56675	2.02973	1.42165	#N/A	1.6123	1.15319	1.17513	0.965797	#N/A	0.967965	1.56168	2.00241	#N/A	#N/A	#N/A	15	ENSG00000119326	CTNNAL1	protein_coding	catenin alpha like 1 [Source:HGNC Symbol;Acc:HGNC:2512]
ENTPD1	#N/A	#N/A	#N/A	0.938285	3.81284	6.29403	7.2944	6.33939	3.01429	7.19514	8.37025	6.91324	#N/A	3.87968	5.5088	6.10014	2.01534	#N/A	6.80127	2.55522	15	ENSG00000138185	ENTPD1	protein_coding	ectonucleoside triphosphate diphosphohydrolase 1 [Source:HGNC Symbol;Acc:HGNC:3363]
#287042	#N/A	2.84727	6.08617	5.58659	1.59738	1.02377	1.02291	1.14228	#N/A	2.04472	2.49513	2.23582	4.32232	#N/A	0.935325	2.09896	1.07393	#N/A	0.944482	#N/A	15	ENSG00000287042		lncRNA	novel transcript
BLM	#N/A	1.81727	2.4508	2.41257	1.34777	1.41898	1.74593	1.75672	1.09138	1.25224	1.27929	1.2241	2.53974	#N/A	0.933201	#N/A	1.49537	#N/A	4.00203	#N/A	15	ENSG00000197299	BLM	protein_coding	BLM RecQ like helicase [Source:HGNC Symbol;Acc:HGNC:1058]
DNAJC10	#N/A	0.876856	#N/A	1.47787	1.69921	1.46911	1.44875	1.35368	1.43804	1.37127	1.33564	1.09622	#N/A	1.48925	1.4636	1.30301	1.26687	#N/A	5.5072	#N/A	15	ENSG00000077232	DNAJC10	protein_coding	DnaJ heat shock protein family (Hsp40) member C10 [Source:HGNC Symbol;Acc:HGNC:24637]
ZBTB20-AS5	#N/A	1.52087	3.7964	1.63229	0.870754	#N/A	#N/A	1.02684	0.968524	1.03719	1.31918	2.02636	1.41472	1.71294	1.22517	1.37788	1.17542	#N/A	7.2082	#N/A	15	ENSG00000242290	ZBTB20-AS5	lncRNA	ZBTB20 antisense RNA 5 [Source:HGNC Symbol;Acc:HGNC:52841]
PPP1R9A-AS1	#N/A	2.9313	7.03836	2.28757	#N/A	4.81791	3.09338	5.53367	6.42811	3.2341	4.48248	5.15275	5.88135	4.24923	4.85912	#N/A	3.30084	#N/A	0.868167	#N/A	15	ENSG00000236197	PPP1R9A-AS1	lncRNA	PPP1R9A antisense RNA 1 [Source:HGNC Symbol;Acc:HGNC:40696]
ALCAM	#N/A	1.09225	0.950423	1.87373	2.87634	1.67717	3.15881	1.74585	1.39065	2.95849	3.27981	3.43714	#N/A	0.80443	1.96994	4.76094	#N/A	#N/A	5.86492	#N/A	15	ENSG00000170017	ALCAM	protein_coding	activated leukocyte cell adhesion molecule [Source:HGNC Symbol;Acc:HGNC:400]
DHTKD1	#N/A	0.94218	0.784646	0.845286	1.15367	1.15072	1.23239	1.53721	1.17262	1.28013	1.87998	1.50923	#N/A	1.03191	1.55639	1.22349	#N/A	#N/A	5.97411	#N/A	15	ENSG00000181192	DHTKD1	protein_coding	dehydrogenase E1 and transketolase domain containing 1 [Source:HGNC Symbol;Acc:HGNC:23537]
SH3RF1	1.5651	0.777385	#N/A	#N/A	4.83176	9.42728	8.15905	8.10199	7.943	8.88369	9.71455	6.584	#N/A	6.55085	8.82891	5.58454	1.86545	#N/A	4.95797	#N/A	15	ENSG00000154447	SH3RF1	protein_coding	SH3 domain containing ring finger 1 [Source:HGNC Symbol;Acc:HGNC:17650]
BCL7A#110987	#N/A	1.57945	2.06497	2.05664	1.50846	2.03861	1.15653	2.09128	1.79797	3.24668	3.52095	2.32039	#N/A	1.07697	3.7573	3.87402	#N/A	#N/A	0.773202	#N/A	15	ENSG00000110987	BCL7A	protein_coding	BAF chromatin remodeling complex subunit BCL7A [Source:HGNC Symbol;Acc:HGNC:1004]
AP1S3	#N/A	0.878887	1.26304	1.16746	1.62963	1.71543	2.27422	2.17212	1.49539	1.0213	1.30375	1.2186	#N/A	1.10108	1.11591	0.761758	#N/A	#N/A	2.85718	#N/A	15	ENSG00000152056	AP1S3	protein_coding	adaptor related protein complex 1 subunit sigma 3 [Source:HGNC Symbol;Acc:HGNC:18971]
DSN1	#N/A	1.36391	1.81256	1.09887	0.943579	1.22342	1.16524	1.22416	1.2179	1.05201	1.25977	0.737833	1.48118	#N/A	1.56903	0.877493	#N/A	#N/A	0.735455	#N/A	15	ENSG00000149636	DSN1	protein_coding	DSN1 component of MIS12 kinetochore complex [Source:HGNC Symbol;Acc:HGNC:16165]
LINC01409	0.847102	0.903514	1.6204	1.13528	0.821202	0.90046	0.971715	1.1336	0.766239	0.83252	0.968077	1.57877	#N/A	#N/A	0.718145	0.733146	#N/A	#N/A	6.46888	#N/A	15	ENSG00000237491	LINC01409	lncRNA	long intergenic non-protein coding RNA 1409 [Source:HGNC Symbol;Acc:HGNC:50701]
SPSB1	1.4404	1.13609	2.20474	3.6573	1.19209	#N/A	2.28254	0.898943	#N/A	0.927846	1.37131	1.42472	4.18226	#N/A	2.73547	2.20053	2.83828	#N/A	0.689122	#N/A	15	ENSG00000171621	SPSB1	protein_coding	splA/ryanodine receptor domain and SOCS box containing 1 [Source:HGNC Symbol;Acc:HGNC:30628]
#286512	0.748114	1.06685	3.29412	1.28448	#N/A	1.17252	0.679922	1.66914	1.08279	1.29726	1.61096	1.80493	0.921397	#N/A	2.82226	0.908856	#N/A	#N/A	0.772746	#N/A	15	ENSG00000286512		lncRNA	novel transcript
LMAN2	1.2237	2.55545	0.672693	1.1541	2.04657	2.39951	3.78727	#N/A	1.69029	1.60244	#N/A	#N/A	1.16581	#N/A	1.6664	0.864373	2.86748	#N/A	5.60833	1.84541	15	ENSG00000169223	LMAN2	protein_coding	lectin, mannose binding 2 [Source:HGNC Symbol;Acc:HGNC:16986]
WDR76	1.37308	2.08487	4.11453	3.31052	1.47312	0.730479	1.07542	0.669569	#N/A	0.662411	#N/A	0.695747	2.20246	#N/A	1.04725	0.725822	1.69998	#N/A	4.18709	#N/A	15	ENSG00000092470	WDR76	protein_coding	WD repeat domain 76 [Source:HGNC Symbol;Acc:HGNC:25773]
FANCC	0.974995	1.32385	1.80021	1.4587	0.837745	1.24895	0.886335	1.39893	1.17257	0.659884	0.892473	1.16051	1.67119	#N/A	0.922964	#N/A	#N/A	#N/A	5.24594	#N/A	15	ENSG00000158169	FANCC	protein_coding	FA complementation group C [Source:HGNC Symbol;Acc:HGNC:3584]
SMIM20	#N/A	2.18672	1.36798	2.08484	2.75839	2.14986	1.94611	1.66801	1.64854	2.3579	1.44638	0.687905	#N/A	1.66757	2.55442	2.27353	#N/A	#N/A	0.651096	#N/A	15	ENSG00000250317	SMIM20	protein_coding	small integral membrane protein 20 [Source:HGNC Symbol;Acc:HGNC:37260]
DAAM1	#N/A	0.938795	0.998905	1.49562	1.17162	0.640649	1.40138	0.677144	#N/A	1.35324	1.55648	1.31753	0.99557	1.30855	1.61102	0.950895	#N/A	#N/A	2.26732	#N/A	15	ENSG00000100592	DAAM1	protein_coding	dishevelled associated activator of morphogenesis 1 [Source:HGNC Symbol;Acc:HGNC:18142]
TEX14	2.10135	#N/A	#N/A	2.17744	3.085	3.04752	3.72659	3.27787	3.1279	3.90272	4.24642	4.04029	#N/A	3.1425	2.17217	3.46812	#N/A	#N/A	7.63013	0.640298	15	ENSG00000121101	TEX14	protein_coding	testis expressed 14, intercellular bridge forming factor [Source:HGNC Symbol;Acc:HGNC:11737]
BARD1	0.638743	1.48869	1.69136	1.0083	1.23725	1.219	1.63771	1.21727	#N/A	1.34869	1.0263	1.26067	1.11051	#N/A	1.74833	1.08108	#N/A	#N/A	4.65723	#N/A	15	ENSG00000138376	BARD1	protein_coding	BRCA1 associated RING domain 1 [Source:HGNC Symbol;Acc:HGNC:952]
CASP10	0.747046	0.844033	0.7542	#N/A	0.631695	0.967907	#N/A	1.14417	1.48002	1.63275	2.0298	1.44657	2.05556	1.60917	1.39481	#N/A	1.05811	#N/A	4.80058	#N/A	15	ENSG00000003400	CASP10	protein_coding	caspase 10 [Source:HGNC Symbol;Acc:HGNC:1500]
EVI5L	1.63297	0.631379	1.46245	#N/A	#N/A	1.07929	1.13466	1.57389	1.15954	0.943512	1.31254	1.464	#N/A	1.61191	0.966153	0.98876	0.921883	#N/A	1.13818	#N/A	15	ENSG00000142459	EVI5L	protein_coding	ecotropic viral integration site 5 like [Source:HGNC Symbol;Acc:HGNC:30464]
UPF1	0.938637	#N/A	#N/A	#N/A	1.20585	0.929171	0.976069	0.909402	0.829656	0.840318	0.812635	#N/A	0.938963	0.627774	1.11478	0.728924	0.949414	#N/A	4.69766	2.43593	15	ENSG00000005007	UPF1	protein_coding	UPF1 RNA helicase and ATPase [Source:HGNC Symbol;Acc:HGNC:9962]
PALS2	#N/A	2.25493	5.28246	3.39808	0.999331	0.930889	#N/A	1.02035	0.661975	#N/A	0.795012	0.821267	3.84602	1.68974	1.52075	1.46232	0.62618	#N/A	8.27759	#N/A	15	ENSG00000105926	PALS2	protein_coding	protein associated with LIN7 2, MAGUK p55 family member [Source:HGNC Symbol;Acc:HGNC:18167]
DDOST	1.06667	1.97818	0.981436	1.50921	1.76797	1.44274	2.22339	#N/A	1.23834	0.950826	#N/A	#N/A	#N/A	0.91349	0.987262	0.621414	0.897427	#N/A	7.56949	1.80281	15	ENSG00000244038	DDOST	protein_coding	dolichyl-diphosphooligosaccharide--protein glycosyltransferase non-catalytic subunit [Source:HGNC Symbol;Acc:HGNC:2728]
CITED2	2.007	0.640711	#N/A	0.61931	1.79237	1.08817	1.52295	#N/A	1.33924	2.09585	0.967534	#N/A	0.716132	1.83673	1.10331	1.58434	1.03183	#N/A	4.24319	#N/A	15	ENSG00000164442	CITED2	protein_coding	Cbp/p300 interacting transactivator with Glu/Asp rich carboxy-terminal domain 2 [Source:HGNC Symbol;Acc:HGNC:1987]
FCHSD2	#N/A	0.609866	0.70871	1.50638	1.85781	1.53738	1.52668	1.87405	1.57639	1.71762	1.99445	2.20255	#N/A	1.47158	1.90702	1.87109	#N/A	#N/A	7.91905	#N/A	15	ENSG00000137478	FCHSD2	protein_coding	FCH and double SH3 domains 2 [Source:HGNC Symbol;Acc:HGNC:29114]
BRCA1	0.602084	0.800316	1.64302	1.00112	#N/A	0.975504	0.968038	1.31056	0.852582	0.940103	1.10878	1.32246	1.16038	#N/A	1.03904	0.721648	#N/A	#N/A	0.767412	#N/A	15	ENSG00000012048	BRCA1	protein_coding	BRCA1 DNA repair associated [Source:HGNC Symbol;Acc:HGNC:1100]
CSGALNACT1	#N/A	1.63769	3.25138	4.42973	0.67988	#N/A	#N/A	0.598874	#N/A	2.00441	2.223	1.86428	3.0578	2.89819	3.45551	1.8291	2.39013	#N/A	7.3023	3.73635	15	ENSG00000147408	CSGALNACT1	protein_coding	chondroitin sulfate N-acetylgalactosaminyltransferase 1 [Source:HGNC Symbol;Acc:HGNC:24290]
DHDDS	0.693199	#N/A	0.745035	#N/A	0.958767	0.643975	0.72977	0.892326	0.622303	0.655381	0.707741	0.958977	0.618192	0.62116	0.855177	0.596967	#N/A	#N/A	3.79381	#N/A	15	ENSG00000117682	DHDDS	protein_coding	dehydrodolichyl diphosphate synthase subunit [Source:HGNC Symbol;Acc:HGNC:20603]
RIC1	0.596387	#N/A	#N/A	#N/A	1.29456	1.30081	1.03312	1.48688	1.25872	1.30706	1.51626	1.79354	0.71612	1.07097	1.49503	1.33137	0.672036	#N/A	6.64496	#N/A	15	ENSG00000107036	RIC1	protein_coding	RIC1 homolog, RAB6A GEF complex partner 1 [Source:HGNC Symbol;Acc:HGNC:17686]
GINM1	#N/A	0.709003	0.780978	0.656533	0.670654	0.77687	0.594207	0.828103	0.749393	0.787773	0.824635	0.816104	0.658624	#N/A	0.954077	0.731261	#N/A	#N/A	5.29936	#N/A	15	ENSG00000055211	GINM1	protein_coding	glycosylated integral membrane protein 1 [Source:HGNC Symbol;Acc:HGNC:21074]
STK38L	0.996589	#N/A	#N/A	#N/A	1.54251	1.50417	1.34348	1.55738	1.30661	1.49339	1.64856	1.59157	#N/A	1.56404	1.45434	1.69864	0.592274	#N/A	7.86056	1.26526	15	ENSG00000211455	STK38L	protein_coding	serine/threonine kinase 38 like [Source:HGNC Symbol;Acc:HGNC:17848]
CSNK1E	1.33443	1.00618	1.29776	2.32943	0.803481	0.82373	0.99437	1.09013	0.863829	0.741127	0.78809	#N/A	1.03294	1.0312	#N/A	0.588926	#N/A	#N/A	5.44083	#N/A	15	ENSG00000213923	CSNK1E	protein_coding	casein kinase 1 epsilon [Source:HGNC Symbol;Acc:HGNC:2453]
LYRM4	#N/A	0.587711	0.782578	0.698713	0.670659	0.95925	#N/A	1.00318	1.22891	1.1581	1.15602	1.13042	#N/A	1.071	1.22444	1.08991	#N/A	#N/A	4.23531	1.10238	15	ENSG00000214113	LYRM4	protein_coding	LYR motif containing 4 [Source:HGNC Symbol;Acc:HGNC:21365]
ZNF92	#N/A	1.02531	1.27729	0.88669	0.695013	0.77718	1.13298	0.794121	0.586418	0.690153	0.701615	0.694541	0.76938	0.755934	0.750906	#N/A	#N/A	#N/A	5.23744	#N/A	15	ENSG00000146757	ZNF92	protein_coding	zinc finger protein 92 [Source:HGNC Symbol;Acc:HGNC:13168]
CDKN2B-AS1	0.91105	0.815076	1.53987	#N/A	1.68619	1.00136	2.6839	1.25335	#N/A	0.600477	0.763483	1.1435	3.58697	#N/A	0.933084	0.960194	2.30755	#N/A	0.584328	#N/A	15	ENSG00000240498	CDKN2B-AS1	lncRNA	CDKN2B antisense RNA 1 [Source:HGNC Symbol;Acc:HGNC:34341]
SYNC	0.645677	1.18676	2.27693	1.27033	0.730078	0.637177	#N/A	0.659517	0.613087	0.755729	0.580316	0.881382	1.02789	#N/A	1.17011	0.659347	#N/A	#N/A	4.36088	#N/A	15	ENSG00000162520	SYNC	protein_coding	syncoilin, intermediate filament protein [Source:HGNC Symbol;Acc:HGNC:28897]
ZNF587B	#N/A	0.856845	1.21034	1.14674	0.639685	0.691241	0.577332	0.952218	0.902627	0.858569	1.31468	1.08872	0.989694	#N/A	0.794948	0.8116	#N/A	#N/A	5.62432	#N/A	15	ENSG00000269343	ZNF587B	protein_coding	zinc finger protein 587B [Source:HGNC Symbol;Acc:HGNC:37142]
TMEM154	#N/A	0.571709	#N/A	#N/A	2.10465	1.67266	1.7193	1.40308	1.35195	3.26187	3.20608	2.5448	#N/A	2.03966	2.44137	5.07755	2.62372	#N/A	9.30612	2.32458	15	ENSG00000170006	TMEM154	protein_coding	transmembrane protein 154 [Source:HGNC Symbol;Acc:HGNC:26489]
EIF2AK4	1.60978	0.71395	#N/A	0.5705	1.56582	1.67623	1.54421	1.90162	1.73588	1.74107	1.75045	1.7807	#N/A	1.79306	2.0326	1.68393	#N/A	#N/A	7.90761	#N/A	15	ENSG00000128829	EIF2AK4	protein_coding	eukaryotic translation initiation factor 2 alpha kinase 4 [Source:HGNC Symbol;Acc:HGNC:19687]
ZCCHC8	0.853252	0.599538	0.679376	0.626279	0.940425	0.698438	0.730307	0.911207	0.593803	0.566766	0.819278	1.11196	#N/A	#N/A	0.894517	0.755833	#N/A	#N/A	5.57979	#N/A	15	ENSG00000033030	ZCCHC8	protein_coding	zinc finger CCHC-type containing 8 [Source:HGNC Symbol;Acc:HGNC:25265]
SINHCAF#139146	#N/A	0.987364	1.20525	0.999725	0.934778	0.668238	0.566558	0.779377	1.2447	1.51282	1.63505	1.10611	#N/A	0.748411	1.29913	1.44373	#N/A	#N/A	6.51436	#N/A	15	ENSG00000139146	SINHCAF	protein_coding	SIN3-HDAC complex associated factor [Source:HGNC Symbol;Acc:HGNC:30702]
MED13L	1.07272	#N/A	#N/A	#N/A	1.6666	1.33866	1.34569	1.53587	1.33672	1.60206	1.83436	2.07292	0.575486	1.55101	1.74977	1.49569	0.566488	#N/A	7.24215	#N/A	15	ENSG00000123066	MED13L	protein_coding	mediator complex subunit 13L [Source:HGNC Symbol;Acc:HGNC:22962]
STT3B	1.1944	0.585585	0.586149	1.05114	0.735766	#N/A	#N/A	#N/A	0.560912	1.01929	1.12643	1.00383	0.889183	0.916674	0.654	1.02228	0.923392	#N/A	6.80937	#N/A	15	ENSG00000163527	STT3B	protein_coding	STT3 oligosaccharyltransferase complex catalytic subunit B [Source:HGNC Symbol;Acc:HGNC:30611]
PNKP	0.720292	0.549122	1.15061	0.729623	0.817924	0.698603	0.701324	0.735696	0.605885	#N/A	0.720476	0.763886	0.684392	#N/A	0.577907	#N/A	0.672487	#N/A	4.71443	#N/A	15	ENSG00000039650	PNKP	protein_coding	polynucleotide kinase 3'-phosphatase [Source:HGNC Symbol;Acc:HGNC:9154]
CCDC134	1.14488	#N/A	0.720683	#N/A	0.771937	0.670155	0.871429	0.838152	#N/A	0.573462	0.845665	0.938835	0.906127	0.573305	0.723577	0.548622	0.978523	#N/A	4.72124	#N/A	15	ENSG00000100147	CCDC134	protein_coding	coiled-coil domain containing 134 [Source:HGNC Symbol;Acc:HGNC:26185]
SLC37A1	#N/A	0.810471	1.09801	#N/A	0.908665	1.02595	1.08464	1.18047	1.50591	0.954069	1.24808	1.17386	0.847679	1.01596	0.545457	0.941461	#N/A	#N/A	3.29036	#N/A	15	ENSG00000160190	SLC37A1	protein_coding	solute carrier family 37 member 1 [Source:HGNC Symbol;Acc:HGNC:11024]
NANS	1.39223	0.539627	#N/A	#N/A	1.09748	0.937305	0.815796	0.954224	1.09509	1.30692	1.72302	1.43372	#N/A	1.42724	0.990868	1.34046	#N/A	#N/A	6.42304	1.76725	15	ENSG00000095380	NANS	protein_coding	N-acetylneuraminate synthase [Source:HGNC Symbol;Acc:HGNC:19237]
SSR1	1.24843	1.11208	#N/A	0.998589	1.61066	1.30457	1.46082	0.877966	1.38031	1.32545	0.831047	0.533136	#N/A	1.4073	1.34474	1.23278	#N/A	#N/A	7.80523	#N/A	15	ENSG00000124783	SSR1	protein_coding	signal sequence receptor subunit 1 [Source:HGNC Symbol;Acc:HGNC:11323]
IRAK2	0.531267	0.746187	1.41725	2.88285	#N/A	0.998632	1.24779	1.34152	1.19964	0.697099	0.720634	0.62038	1.43303	1.86147	#N/A	#N/A	1.8708	#N/A	2.21712	#N/A	15	ENSG00000134070	IRAK2	protein_coding	interleukin 1 receptor associated kinase 2 [Source:HGNC Symbol;Acc:HGNC:6113]
ERMP1	0.691359	0.877393	1.99841	1.41182	0.61185	0.610225	0.529509	0.701842	0.577656	0.628656	0.768711	0.812936	1.09774	#N/A	#N/A	#N/A	0.816532	#N/A	3.93432	#N/A	15	ENSG00000099219	ERMP1	protein_coding	endoplasmic reticulum metallopeptidase 1 [Source:HGNC Symbol;Acc:HGNC:23703]
COPE	0.675376	0.726178	#N/A	0.563167	1.27403	0.969801	1.12282	0.525286	0.805955	0.845449	#N/A	#N/A	#N/A	0.715214	0.869094	0.728226	0.612342	#N/A	2.22839	1.03457	15	ENSG00000105669	COPE	protein_coding	COPI coat complex subunit epsilon [Source:HGNC Symbol;Acc:HGNC:2234]
TIMM17A	0.704858	0.519758	0.591466	#N/A	1.03824	0.704239	0.992937	0.790945	0.867628	0.665035	0.699453	0.611902	#N/A	0.846088	0.715471	0.535926	#N/A	#N/A	3.89807	#N/A	15	ENSG00000134375	TIMM17A	protein_coding	translocase of inner mitochondrial membrane 17A [Source:HGNC Symbol;Acc:HGNC:17315]
CDC16	#N/A	0.759367	1.01065	0.850673	0.710077	0.710834	0.670172	0.87892	0.863035	#N/A	0.653081	0.762938	0.947967	0.565775	0.630835	0.510879	#N/A	#N/A	3.96255	#N/A	15	ENSG00000130177	CDC16	protein_coding	cell division cycle 16 [Source:HGNC Symbol;Acc:HGNC:1720]
C21orf58	1.24745	1.45278	3.44173	2.16929	#N/A	1.00423	0.797113	1.1146	0.8089	0.971141	1.02556	1.11601	1.68112	#N/A	1.54933	1.06099	#N/A	#N/A	0.505151	#N/A	15	ENSG00000160298	C21orf58	protein_coding	chromosome 21 open reading frame 58 [Source:HGNC Symbol;Acc:HGNC:1300]
CALCOCO1	1.2584	0.968079	1.37044	1.43171	1.04731	0.844606	1.04305	0.876329	#N/A	0.496595	#N/A	0.65998	1.66701	0.809528	1.28811	#N/A	1.79495	#N/A	6.81601	#N/A	15	ENSG00000012822	CALCOCO1	protein_coding	calcium binding and coiled-coil domain 1 [Source:HGNC Symbol;Acc:HGNC:29306]
ELK3	0.813429	0.832527	1.06212	1.33823	0.62068	#N/A	0.497665	0.621333	#N/A	0.627521	0.942992	1.27917	0.944059	0.967792	#N/A	0.492956	0.914871	#N/A	3.52645	#N/A	15	ENSG00000111145	ELK3	protein_coding	ETS transcription factor ELK3 [Source:HGNC Symbol;Acc:HGNC:3325]
LARP1	0.533355	#N/A	#N/A	#N/A	0.978393	0.614049	0.492307	0.621431	0.879815	0.9128	0.815223	0.587051	0.583278	0.745362	0.787084	0.993334	1.06208	#N/A	5.75577	#N/A	15	ENSG00000155506	LARP1	protein_coding	La ribonucleoprotein 1, translational regulator [Source:HGNC Symbol;Acc:HGNC:29531]
KCNK6	1.76053	#N/A	#N/A	#N/A	2.44003	1.1548	1.29295	1.0155	1.23133	2.9358	2.4532	1.81642	#N/A	1.63377	1.97079	4.31426	1.02804	#N/A	0.947067	0.490773	15	ENSG00000099337	KCNK6	protein_coding	potassium two pore domain channel subfamily K member 6 [Source:HGNC Symbol;Acc:HGNC:6281]
MICAL3	#N/A	1.22695	3.06101	3.05178	0.82254	0.488028	1.34306	0.647887	#N/A	0.863801	1.24203	1.30221	0.707992	1.29574	#N/A	1.07703	1.11013	#N/A	7.25221	#N/A	15	ENSG00000243156	MICAL3	protein_coding	microtubule associated monooxygenase, calponin and LIM domain containing 3 [Source:HGNC Symbol;Acc:HGNC:24694]
ACAD11	0.869841	0.887317	1.56335	1.14489	0.667908	#N/A	#N/A	0.812765	0.775743	0.487877	0.894566	1.13147	1.15977	0.874066	0.552513	0.688092	#N/A	#N/A	4.95442	#N/A	15	ENSG00000240303	ACAD11	protein_coding	acyl-CoA dehydrogenase family member 11 [Source:HGNC Symbol;Acc:HGNC:30211]
UGGT2	1.40401	#N/A	#N/A	#N/A	5.31828	8.12272	9.88706	9.2347	6.48161	7.62602	9.89317	7.68451	0.477046	5.84668	8.51775	5.58926	2.95602	#N/A	1.21123	#N/A	15	ENSG00000102595	UGGT2	protein_coding	UDP-glucose glycoprotein glucosyltransferase 2 [Source:HGNC Symbol;Acc:HGNC:15664]
CHD7	#N/A	1.46817	3.04564	1.63524	0.685223	#N/A	#N/A	0.476996	1.21998	1.59553	1.89113	1.64279	2.80951	1.90513	#N/A	1.25079	2.17178	#N/A	8.44809	1.52135	15	ENSG00000171316	CHD7	protein_coding	chromodomain helicase DNA binding protein 7 [Source:HGNC Symbol;Acc:HGNC:20626]
RBBP4	0.607889	0.865983	0.620004	0.766838	1.01943	0.742249	0.742317	0.650885	0.733617	0.694878	0.678957	#N/A	0.582344	#N/A	0.950828	0.471735	#N/A	#N/A	4.96695	#N/A	15	ENSG00000162521	RBBP4	protein_coding	RB binding protein 4, chromatin remodeling factor [Source:HGNC Symbol;Acc:HGNC:9887]
NUDT4	#N/A	0.684711	#N/A	0.789502	0.86842	0.603052	0.465306	0.798223	0.66204	0.636137	0.709886	0.554595	1.1139	0.69097	#N/A	0.717612	0.883148	#N/A	4.99071	#N/A	15	ENSG00000173598	NUDT4	protein_coding	nudix hydrolase 4 [Source:HGNC Symbol;Acc:HGNC:8051]
TUT7	0.596842	#N/A	#N/A	#N/A	1.05053	0.814862	1.20088	0.92565	0.760983	0.502806	0.53978	0.675927	0.737262	0.739292	0.626264	0.464031	1.15045	#N/A	4.6527	#N/A	15	ENSG00000083223	TUT7	protein_coding	terminal uridylyl transferase 7 [Source:HGNC Symbol;Acc:HGNC:25817]
MYSM1	0.773418	0.586052	0.790759	0.662943	0.676372	0.457464	0.531634	0.65661	#N/A	#N/A	0.479853	0.573878	0.527372	0.570652	0.561832	#N/A	0.853764	#N/A	7.48842	#N/A	15	ENSG00000162601	MYSM1	protein_coding	Myb like, SWIRM and MPN domains 1 [Source:HGNC Symbol;Acc:HGNC:29401]
BTAF1	0.903439	#N/A	0.453084	0.804641	1.16758	0.881788	0.937931	1.20546	0.992073	0.792178	0.961892	1.32788	#N/A	1.07498	0.813046	0.885478	#N/A	#N/A	6.22553	#N/A	15	ENSG00000095564	BTAF1	protein_coding	B-TFIID TATA-box binding protein associated factor 1 [Source:HGNC Symbol;Acc:HGNC:17307]
PRC1	1.18016	1.07537	1.91581	2.1385	1.53529	1.38764	2.21841	1.53557	0.507165	1.12857	1.07161	1.53242	#N/A	#N/A	1.94339	1.61631	#N/A	#N/A	0.446213	#N/A	15	ENSG00000198901	PRC1	protein_coding	protein regulator of cytokinesis 1 [Source:HGNC Symbol;Acc:HGNC:9341]
RALY	0.805164	#N/A	0.612526	#N/A	0.64783	0.800895	0.857411	0.919336	0.670823	0.546822	0.726058	0.639043	0.628247	#N/A	0.833695	0.44613	0.64723	#N/A	5.30623	#N/A	15	ENSG00000125970	RALY	protein_coding	RALY heterogeneous nuclear ribonucleoprotein [Source:HGNC Symbol;Acc:HGNC:15921]
#254129	1.36603	0.698639	2.19901	0.975302	#N/A	1.04692	0.994041	1.43676	1.05543	0.437849	0.658875	1.42497	1.05193	0.772742	1.01756	#N/A	#N/A	#N/A	3.05981	#N/A	15	ENSG00000254129		lncRNA	novel transcript, antisense to KIF13B
ZBTB20	#N/A	0.85425	1.30353	0.9805	0.736928	#N/A	#N/A	0.43041	0.580701	0.652557	0.909237	1.073	1.08996	1.10982	0.850756	0.948533	1.12251	#N/A	8.01337	#N/A	15	ENSG00000181722	ZBTB20	protein_coding	zinc finger and BTB domain containing 20 [Source:HGNC Symbol;Acc:HGNC:13503]
CDK6	1.24362	1.15462	1.63112	0.709496	0.850716	#N/A	#N/A	#N/A	0.577279	0.61786	0.658407	0.626319	1.25655	0.616467	0.42968	0.848197	0.733283	#N/A	7.4104	#N/A	15	ENSG00000105810	CDK6	protein_coding	cyclin dependent kinase 6 [Source:HGNC Symbol;Acc:HGNC:1777]
PFKM	#N/A	1.6026	1.4427	1.74058	1.2426	1.25521	1.27776	1.50047	2.15629	1.77807	1.52432	#N/A	1.77586	1.68189	1.45125	2.16788	#N/A	#N/A	0.427054	#N/A	15	ENSG00000152556	PFKM	protein_coding	phosphofructokinase, muscle [Source:HGNC Symbol;Acc:HGNC:8877]
ZCCHC7	#N/A	0.693452	1.15977	0.85272	0.560299	#N/A	#N/A	0.533381	0.424541	0.432182	0.580969	0.847806	1.06835	0.521881	0.496955	0.543575	0.553706	#N/A	7.06005	#N/A	15	ENSG00000147905	ZCCHC7	protein_coding	zinc finger CCHC-type containing 7 [Source:HGNC Symbol;Acc:HGNC:26209]
KLHL28	0.776524	0.973933	1.60292	0.752907	0.7803	0.420854	0.487096	0.571644	0.476771	#N/A	0.613907	0.84611	1.049	0.503291	#N/A	0.499813	#N/A	#N/A	4.66074	#N/A	15	ENSG00000179454	KLHL28	protein_coding	kelch like family member 28 [Source:HGNC Symbol;Acc:HGNC:19741]
HS2ST1	0.41315	#N/A	#N/A	0.736444	0.678369	0.433757	0.489646	0.559342	0.527912	0.573819	0.735851	1.03166	0.741517	#N/A	0.638279	0.650506	1.12881	#N/A	5.0682	#N/A	15	ENSG00000153936	HS2ST1	protein_coding	heparan sulfate 2-O-sulfotransferase 1 [Source:HGNC Symbol;Acc:HGNC:5193]
OSBPL3	0.798034	0.943476	1.21647	2.05574	1.02565	0.461032	1.61518	0.638835	#N/A	#N/A	0.478285	0.772234	0.652346	0.400326	#N/A	#N/A	1.48372	#N/A	8.68974	1.06599	15	ENSG00000070882	OSBPL3	protein_coding	oxysterol binding protein like 3 [Source:HGNC Symbol;Acc:HGNC:16370]
NOL3	3.94076	#N/A	#N/A	2.99854	1.82745	1.20775	3.4493	1.47358	1.1031	3.3474	4.72061	2.88573	2.0229	3.897	3.62634	5.41433	#N/A	#N/A	0.395839	#N/A	15	ENSG00000140939	NOL3	protein_coding	nucleolar protein 3 [Source:HGNC Symbol;Acc:HGNC:7869]
FANCI	1.11855	0.945808	2.05883	1.06487	0.773363	0.66836	0.884075	0.954918	0.53808	0.622976	0.693336	1.011	1.50281	#N/A	1.61217	#N/A	#N/A	#N/A	0.394262	#N/A	15	ENSG00000140525	FANCI	protein_coding	FA complementation group I [Source:HGNC Symbol;Acc:HGNC:25568]
ST6GAL1	#N/A	0.758331	1.45994	0.443591	0.539301	0.430325	0.726256	0.597331	#N/A	#N/A	#N/A	0.375035	1.1769	0.944545	0.460664	0.395777	1.17467	#N/A	7.27202	1.2015	15	ENSG00000073849	ST6GAL1	protein_coding	ST6 beta-galactoside alpha-2,6-sialyltransferase 1 [Source:HGNC Symbol;Acc:HGNC:10860]
WWOX	0.589739	0.777846	1.41252	1.26491	0.895543	0.539788	0.646192	0.796337	0.712876	#N/A	0.574777	0.847012	1.19905	#N/A	0.366863	0.569092	#N/A	#N/A	7.84481	#N/A	15	ENSG00000186153	WWOX	protein_coding	WW domain containing oxidoreductase [Source:HGNC Symbol;Acc:HGNC:12799]
GIGYF2	0.698832	#N/A	#N/A	0.540032	0.585147	0.404795	0.36106	0.56677	0.38975	0.401018	0.605659	0.627263	0.427468	0.520969	#N/A	0.454292	0.528562	#N/A	6.91986	#N/A	15	ENSG00000204120	GIGYF2	protein_coding	GRB10 interacting GYF protein 2 [Source:HGNC Symbol;Acc:HGNC:11960]
SCAPER	0.539628	0.455369	1.02454	1.26348	0.404532	#N/A	#N/A	0.593841	0.441677	0.348015	0.658916	0.791087	1.25505	0.504332	#N/A	0.453162	0.677807	#N/A	10.1651	#N/A	15	ENSG00000140386	SCAPER	protein_coding	S-phase cyclin A associated protein in the ER [Source:HGNC Symbol;Acc:HGNC:13081]
GINS1	1.28697	2.73518	3.22687	2.80048	0.843382	2.85532	3.07523	2.64236	1.45865	1.85734	2.39168	2.53247	1.48169	#N/A	4.83725	#N/A	#N/A	#N/A	0.298976	#N/A	15	ENSG00000101003	GINS1	protein_coding	GINS complex subunit 1 [Source:HGNC Symbol;Acc:HGNC:28980]
LINC02391	0.750954	#N/A	#N/A	1.36424	0.874859	1.46947	1.25355	1.56725	#N/A	1.21106	1.87883	1.80196	#N/A	2.53085	2.08614	1.42712	1.05866	#N/A	3.81223	0.258093	15	ENSG00000277851	LINC02391	lncRNA	long intergenic non-protein coding RNA 2391 [Source:HGNC Symbol;Acc:HGNC:53318]
SLC2A11#133460	#N/A	1.58518	2.42162	1.54318	#N/A	1.09287	0.634646	1.1435	1.47726	1.37593	1.40149	1.01091	1.47644	2.40471	0.978192	0.974469	#N/A	#N/A	0.246536	#N/A	15	ENSG00000133460	SLC2A11	protein_coding	solute carrier family 2 member 11 [Source:HGNC Symbol;Acc:HGNC:14239]
CCDC39	1.01712	1.4834	4.32213	2.33006	0.831883	0.505139	#N/A	1.1738	#N/A	0.915321	1.26708	1.86121	1.74929	1.06686	0.837769	1.01904	#N/A	#N/A	0.226246	#N/A	15	ENSG00000284862	CCDC39	protein_coding	coiled-coil domain containing 39 [Source:HGNC Symbol;Acc:HGNC:25244]
CHIT1	#N/A	1.96092	2.78234	#N/A	0.277418	7.71527	4.02945	0.281295	4.6282	7.37688	7.69537	6.24792	2.35117	0.306364	3.30523	6.765	#N/A	#N/A	0.209676	#N/A	15	ENSG00000133063	CHIT1	protein_coding	chitinase 1 [Source:HGNC Symbol;Acc:HGNC:1936]
#276115	#N/A	2.23562	3.73791	5.12406	0.765853	1.46809	1.12311	1.46209	#N/A	1.6373	1.98694	1.38689	1.80133	2.04207	1.04236	2.08973	#N/A	#N/A	0.20663	#N/A	15	ENSG00000276115		lncRNA	novel transcript, sense intronic to BICD1
SYT9	#N/A	1.55493	2.89626	#N/A	1.88163	3.46203	1.24426	3.62665	3.22031	3.97649	4.23202	4.05129	2.29735	1.65583	0.614455	2.20487	#N/A	#N/A	0.20497	#N/A	15	ENSG00000170743	SYT9	protein_coding	synaptotagmin 9 [Source:HGNC Symbol;Acc:HGNC:19265]
LRP5	#N/A	2.15657	3.78118	4.57147	0.756937	2.35601	1.01594	2.59122	3.24706	2.7814	3.42104	2.97171	1.28613	#N/A	3.72319	2.9839	#N/A	#N/A	0.203126	#N/A	15	ENSG00000162337	LRP5	protein_coding	LDL receptor related protein 5 [Source:HGNC Symbol;Acc:HGNC:6697]
VDR	3.95943	#N/A	#N/A	#N/A	2.66854	6.74204	7.29033	6.76709	4.73672	6.33212	6.38167	5.41458	#N/A	3.72591	0.528198	5.43856	1.76199	#N/A	0.623992	0.191391	15	ENSG00000111424	VDR	protein_coding	vitamin D receptor [Source:HGNC Symbol;Acc:HGNC:12679]
PABPC4-AS1	1.7229	0.929865	1.16076	#N/A	0.181164	1.92572	1.92139	2.15742	1.68956	1.98531	2.40329	1.12991	#N/A	0.34723	0.359059	1.59521	0.210796	#N/A	#N/A	#N/A	15	ENSG00000228060	PABPC4-AS1	lncRNA	PABPC4 antisense RNA 1 [Source:HGNC Symbol;Acc:HGNC:40424]
FCGR2B	#N/A	0.987648	#N/A	#N/A	3.48732	10.098	8.13459	6.38189	4.80087	5.03463	4.55302	2.23078	#N/A	3.68621	7.58803	1.77251	3.11551	#N/A	0.497676	0.178557	15	ENSG00000072694	FCGR2B	protein_coding	Fc gamma receptor IIb [Source:HGNC Symbol;Acc:HGNC:3618]
CIP2A	0.790396	1.21263	1.09135	#N/A	1.26399	1.40797	1.64844	1.76991	0.843199	1.58416	1.53985	1.51553	0.835772	#N/A	1.53871	1.82561	#N/A	#N/A	0.178251	#N/A	15	ENSG00000163507	CIP2A	protein_coding	cellular inhibitor of PP2A [Source:HGNC Symbol;Acc:HGNC:29302]
SYNPO2L-AS1	1.38681	1.30903	2.91077	1.74954	0.870353	1.24586	#N/A	1.73383	1.62011	1.92499	1.62102	1.8497	0.983862	#N/A	1.44617	1.35736	#N/A	#N/A	0.176123	#N/A	15	ENSG00000271848	SYNPO2L-AS1	lncRNA	SYNPO2L antisense RNA 1 [Source:HGNC Symbol;Acc:HGNC:55242]
RYR3	1.61422	1.24184	3.84573	2.18014	#N/A	1.4644	1.0689	1.45744	1.92222	1.30709	1.61841	1.85629	1.52753	0.821037	#N/A	1.17647	#N/A	#N/A	0.174127	#N/A	15	ENSG00000198838	RYR3	protein_coding	ryanodine receptor 3 [Source:HGNC Symbol;Acc:HGNC:10485]
#250659	0.946925	#N/A	0.951878	0.999873	0.903419	1.7135	2.86696	2.53551	1.48761	1.96175	3.2186	2.4665	#N/A	0.655185	1.98982	2.27085	#N/A	#N/A	0.168208	#N/A	15	ENSG00000250659		lncRNA	novel transcript
#269954	#N/A	2.87159	5.6277	5.11635	0.437386	3.49643	4.81405	5.34989	3.03976	5.40395	0.926454	4.70577	4.5631	0.197944	#N/A	5.39386	#N/A	#N/A	0.166981	#N/A	15	ENSG00000269954		lncRNA	novel transcript, antisense to BLK
LINC02240	#N/A	2.3094	4.04972	2.8929	#N/A	2.91908	2.27536	2.88192	2.30549	3.41886	3.36496	2.50602	3.31548	0.171583	2.70455	2.02034	#N/A	#N/A	0.165202	#N/A	15	ENSG00000260192	LINC02240	lncRNA	long intergenic non-protein coding RNA 2240 [Source:HGNC Symbol;Acc:HGNC:53118]
MSC-AS1	0.761243	1.2564	4.60153	3.23813	0.710623	0.740935	3.09623	1.0932	#N/A	#N/A	#N/A	#N/A	4.19705	0.757468	0.48522	1.6406	1.42559	#N/A	0.245102	0.162548	15	ENSG00000235531	MSC-AS1	lncRNA	MSC antisense RNA 1 [Source:HGNC Symbol;Acc:HGNC:48724]
C20orf96	1.09345	1.06984	#N/A	2.40808	0.640378	2.45787	1.79778	2.26739	2.47666	1.89489	1.91268	1.30734	#N/A	0.293705	0.636246	1.57658	#N/A	#N/A	0.15947	#N/A	15	ENSG00000196476	C20orf96	protein_coding	chromosome 20 open reading frame 96 [Source:HGNC Symbol;Acc:HGNC:16227]
PALD1	1.31721	2.49255	3.07215	4.31006	0.246402	4.88198	3.47647	4.21577	4.06075	4.90736	0.249773	4.45054	#N/A	0.307506	0.159468	3.2167	#N/A	#N/A	#N/A	#N/A	15	ENSG00000107719	PALD1	protein_coding	phosphatase domain containing paladin 1 [Source:HGNC Symbol;Acc:HGNC:23530]
E2F2#007968	2.4962	1.97195	1.02687	0.86965	0.316465	2.2564	5.33843	2.09019	#N/A	3.94795	2.01959	2.05444	0.851022	#N/A	0.694613	2.93324	#N/A	#N/A	0.158098	#N/A	15	ENSG00000007968	E2F2	protein_coding	E2F transcription factor 2 [Source:HGNC Symbol;Acc:HGNC:3114]
SLC14A2	1.5021	3.18342	3.94059	2.44939	#N/A	2.74448	2.38851	2.93594	2.09317	1.11724	1.62226	2.58846	0.723711	0.15792	0.365871	#N/A	#N/A	#N/A	0.163669	#N/A	15	ENSG00000132874	SLC14A2	protein_coding	solute carrier family 14 member 2 [Source:HGNC Symbol;Acc:HGNC:10919]
LNP1	1.91371	2.16419	2.85393	2.47991	#N/A	2.04323	#N/A	1.47603	1.34088	1.99799	1.92958	1.38779	1.14287	#N/A	0.269925	1.96756	0.170933	#N/A	0.157241	#N/A	15	ENSG00000206535	LNP1	protein_coding	leukemia NUP98 fusion partner 1 [Source:HGNC Symbol;Acc:HGNC:28014]
FAM27C	2.98797	1.74069	3.16315	3.0207	0.480147	3.1887	1.26452	2.63649	2.59608	1.11062	1.40731	#N/A	2.27055	#N/A	0.378698	#N/A	0.451419	#N/A	0.156819	#N/A	15	ENSG00000231527	FAM27C	lncRNA	family with sequence similarity 27 member C [Source:HGNC Symbol;Acc:HGNC:23668]
CELSR1	#N/A	1.28291	3.3535	2.52301	0.59927	2.00644	2.15217	2.52834	2.30923	1.58291	1.59384	1.97354	2.00028	0.199594	#N/A	1.12578	#N/A	#N/A	0.155676	#N/A	15	ENSG00000075275	CELSR1	protein_coding	cadherin EGF LAG seven-pass G-type receptor 1 [Source:HGNC Symbol;Acc:HGNC:1850]
#286410	2.26734	2.56859	0.442229	2.28728	0.206974	5.37593	0.285861	3.66463	0.301031	3.38147	3.30476	0.427372	#N/A	#N/A	0.214045	2.93219	#N/A	#N/A	0.153682	#N/A	15	ENSG00000286410		lncRNA	novel transcript, antisense to SLC41A2
FAM110B	2.83616	#N/A	#N/A	#N/A	0.149878	3.99111	3.60605	3.21495	0.770263	0.865227	0.885036	3.37006	1.38169	0.451596	0.229229	1.91694	0.485729	#N/A	0.176067	#N/A	15	ENSG00000169122	FAM110B	protein_coding	family with sequence similarity 110 member B [Source:HGNC Symbol;Acc:HGNC:28587]
RASSF6	#N/A	1.78333	6.26978	5.64223	0.697843	#N/A	1.63411	#N/A	3.22103	5.19567	6.04068	1.95306	2.79936	0.145362	0.33929	4.06101	0.425676	#N/A	0.192542	#N/A	15	ENSG00000169435	RASSF6	protein_coding	Ras association domain family member 6 [Source:HGNC Symbol;Acc:HGNC:20796]
ATAD3C	1.60776	3.53929	0.271198	3.7637	0.140578	2.53964	1.57487	1.13173	0.974207	2.34375	1.58889	0.632315	0.256059	#N/A	#N/A	1.25302	0.142721	#N/A	#N/A	#N/A	15	ENSG00000215915	ATAD3C	protein_coding	ATPase family AAA domain containing 3C [Source:HGNC Symbol;Acc:HGNC:32151]
SLC39A7#112473	1.49796	2.42572	0.725544	1.7182	2.37829	2.23662	3.13193	#N/A	1.49623	1.51626	#N/A	#N/A	1.45071	#N/A	1.51948	1.00264	3.10779	#N/A	0.595114	0.139289	15	ENSG00000112473	SLC39A7	protein_coding	solute carrier family 39 member 7 [Source:HGNC Symbol;Acc:HGNC:4927]
CADPS	#N/A	2.2012	0.364212	3.67162	#N/A	2.82735	1.18276	2.82611	2.16105	2.19806	2.42484	0.662536	1.94627	#N/A	0.265172	1.55126	0.23151	#N/A	0.139001	#N/A	15	ENSG00000163618	CADPS	protein_coding	calcium dependent secretion activator [Source:HGNC Symbol;Acc:HGNC:1426]
VASN#168140	1.42455	#N/A	2.62469	1.17002	#N/A	0.883377	1.03017	1.23792	#N/A	1.54147	1.82416	2.46957	1.53523	#N/A	2.14188	1.97977	1.25444	#N/A	0.231196	0.129837	15	ENSG00000168140	VASN	protein_coding	vasorin [Source:HGNC Symbol;Acc:HGNC:18517]
KIF24	1.67459	1.07924	0.711239	1.14593	#N/A	2.40593	0.787333	1.93626	0.67335	1.73107	2.12228	0.409682	0.382907	#N/A	0.137113	1.23687	#N/A	#N/A	0.127433	#N/A	15	ENSG00000186638	KIF24	protein_coding	kinesin family member 24 [Source:HGNC Symbol;Acc:HGNC:19916]
NIPAL1	1.60962	2.13024	4.26044	3.95574	0.918882	#N/A	#N/A	0.86256	1.27549	2.33767	3.01812	2.05199	0.144164	0.120231	#N/A	2.96406	0.327006	#N/A	0.118316	#N/A	15	ENSG00000163293	NIPAL1	protein_coding	NIPA like domain containing 1 [Source:HGNC Symbol;Acc:HGNC:27194]
B9D1	#N/A	0.827205	1.10739	#N/A	0.423951	1.69642	1.6432	1.54431	1.24238	0.841464	1.03777	0.875516	1.03439	0.238723	0.285303	#N/A	0.117867	#N/A	0.114983	#N/A	15	ENSG00000108641	B9D1	protein_coding	B9 domain containing 1 [Source:HGNC Symbol;Acc:HGNC:24123]
UNC13B	4.23099	#N/A	1.15237	#N/A	3.02625	4.17075	2.72393	1.27339	5.29205	5.31432	6.02845	0.217085	#N/A	0.230374	0.122619	0.550032	0.107296	#N/A	0.189151	#N/A	15	ENSG00000198722	UNC13B	protein_coding	unc-13 homolog B [Source:HGNC Symbol;Acc:HGNC:12566]
#287242	#N/A	0.928131	2.3341	2.60255	0.141452	5.06009	2.95957	5.08995	0.112349	3.99621	0.182476	0.211668	#N/A	0.124001	0.102125	3.11249	#N/A	#N/A	0.116304	#N/A	15	ENSG00000287242		lncRNA	novel transcript, antisense to SCARB1
FAM242F	3.51402	2.39616	1.39098	2.86683	#N/A	5.79659	3.63617	4.17945	2.54968	2.21235	2.30887	3.73624	#N/A	#N/A	0.1733	1.82672	0.100887	#N/A	0.138481	#N/A	15	ENSG00000275239	FAM242F	lncRNA	family with sequence similarity 242 member F [Source:HGNC Symbol;Acc:HGNC:53876]
C4orf36	2.20862	1.42283	1.74106	1.40115	#N/A	1.56788	1.63362	1.40909	1.08863	3.03465	2.45803	0.497548	#N/A	0.09969	0.12284	1.9015	#N/A	#N/A	0.152621	#N/A	15	ENSG00000163633	C4orf36	protein_coding	chromosome 4 open reading frame 36 [Source:HGNC Symbol;Acc:HGNC:28386]
#267749	#N/A	3.54224	2.97018	4.91514	0.099241	5.4966	3.57423	4.43975	0.32654	0.5408	0.392986	0.255876	1.77629	0.105379	0.125742	4.85565	#N/A	#N/A	#N/A	#N/A	15	ENSG00000267749		lncRNA	novel transcript, sense intronic to GNG7
MAGI1#151276	#N/A	1.69722	1.84043	2.93041	0.0939738	1.79087	3.56958	0.555936	1.90528	2.74765	1.94208	0.591342	#N/A	#N/A	0.21236	2.28238	0.204345	#N/A	0.0959007	#N/A	15	ENSG00000151276	MAGI1	protein_coding	membrane associated guanylate kinase, WW and PDZ domain containing 1 [Source:HGNC Symbol;Acc:HGNC:946]
ARNTL2-AS1	0.650206	2.26808	0.390891	0.253812	0.0919299	3.67184	0.228444	0.523641	0.156368	0.459485	0.233902	#N/A	0.237501	#N/A	0.128864	0.193792	0.111775	#N/A	#N/A	#N/A	15	ENSG00000245311	ARNTL2-AS1	lncRNA	ARNTL2 antisense RNA 1 [Source:HGNC Symbol;Acc:HGNC:49892]
#241679	0.927975	0.98994	1.01736	#N/A	#N/A	3.6889	0.962775	0.259505	0.422576	1.80996	2.17355	1.06343	0.265464	0.159064	0.0918722	#N/A	0.155416	#N/A	0.126529	#N/A	15	ENSG00000241679		lncRNA	novel transcript
MET	#N/A	2.18358	0.46031	0.259329	0.091645	4.07677	0.471644	0.194477	0.15536	3.05847	1.10039	0.217071	0.181239	#N/A	0.110144	0.317673	0.0965644	#N/A	#N/A	#N/A	15	ENSG00000105976	MET	protein_coding	MET proto-oncogene, receptor tyrosine kinase [Source:HGNC Symbol;Acc:HGNC:7029]
GALNT5	0.597169	0.82212	0.238947	0.85268	#N/A	1.40272	#N/A	0.173744	0.288215	0.847125	1.07139	0.377515	0.128012	#N/A	0.109092	0.579299	0.0842771	#N/A	0.115476	#N/A	15	ENSG00000136542	GALNT5	protein_coding	polypeptide N-acetylgalactosaminyltransferase 5 [Source:HGNC Symbol;Acc:HGNC:4127]
SEMA3G	0.222488	0.538364	0.239893	0.245358	0.083534	2.69267	0.216063	0.422952	#N/A	0.90092	0.218741	0.221556	0.176618	#N/A	0.116219	0.18426	0.0972335	#N/A	#N/A	#N/A	15	ENSG00000010319	SEMA3G	protein_coding	semaphorin 3G [Source:HGNC Symbol;Acc:HGNC:30400]
H2AC14	2.3077	4.59306	0.30106	3.89478	0.0835117	2.79332	0.810555	0.334373	0.863223	2.96191	0.733228	0.682859	0.389931	#N/A	0.119701	1.04197	#N/A	#N/A	#N/A	#N/A	15	ENSG00000276368	H2AC14	protein_coding	H2A clustered histone 14 [Source:HGNC Symbol;Acc:HGNC:4727]
LINC02732	0.44377	0.639374	0.240446	0.242537	0.0829759	1.06312	0.265939	0.33098	#N/A	0.751324	0.22349	0.191393	0.174837	#N/A	0.0886425	0.302096	0.092604	#N/A	#N/A	#N/A	15	ENSG00000254416	LINC02732	lncRNA	long intergenic non-protein coding RNA 2732 [Source:HGNC Symbol;Acc:HGNC:54249]
#287123	#N/A	2.84159	0.791659	2.36387	0.0818711	0.578524	0.203168	0.172725	0.119821	0.286338	0.203854	0.206558	0.676041	0.0829855	0.109641	0.170759	#N/A	#N/A	#N/A	#N/A	15	ENSG00000287123		lncRNA	novel transcript
#255438	2.22397	1.27877	0.699156	1.12581	0.0812993	4.94368	0.271457	0.167544	0.100099	0.673591	0.308759	0.165782	#N/A	0.0824137	0.091904	0.168616	#N/A	#N/A	#N/A	#N/A	15	ENSG00000255438		lncRNA	novel transcript, antisense to SULF2
ENAM	#N/A	0.250034	0.230824	0.240964	0.078963	4.54348	0.215865	0.180901	0.123519	0.20919	0.194914	0.201299	0.143624	0.0849537	0.111566	0.166218	#N/A	#N/A	#N/A	#N/A	15	ENSG00000132464	ENAM	protein_coding	enamelin [Source:HGNC Symbol;Acc:HGNC:3344]
PCSK1	0.407995	0.720425	0.202365	0.378967	#N/A	1.03502	0.169633	0.160909	0.0781495	0.302493	0.140678	0.170941	0.160424	#N/A	0.108829	0.405647	0.0892707	#N/A	#N/A	#N/A	15	ENSG00000175426	PCSK1	protein_coding	proprotein convertase subtilisin/kexin type 1 [Source:HGNC Symbol;Acc:HGNC:8743]
UNC79#133958	0.333995	#N/A	0.764647	2.64306	0.0772834	2.26883	1.34585	2.47506	2.70781	3.10103	1.30454	1.25433	#N/A	0.31818	0.779336	1.10457	#N/A	#N/A	0.143587	#N/A	15	ENSG00000133958	UNC79	protein_coding	unc-79 homolog, NALCN channel complex subunit [Source:HGNC Symbol;Acc:HGNC:19966]
ESCO2	0.343103	1.40988	0.383941	0.480901	0.077012	2.71327	0.656819	0.414708	0.582958	1.00446	0.939257	0.602155	0.300564	#N/A	0.0837251	0.958249	#N/A	#N/A	#N/A	#N/A	15	ENSG00000171320	ESCO2	protein_coding	establishment of sister chromatid cohesion N-acetyltransferase 2 [Source:HGNC Symbol;Acc:HGNC:27230]
NIPAL4	#N/A	1.98767	0.435193	0.264426	0.0758559	1.38481	0.298743	0.447698	0.393139	0.664471	0.321641	0.244972	0.176293	#N/A	0.120239	0.191812	#N/A	#N/A	0.123703	#N/A	15	ENSG00000172548	NIPAL4	protein_coding	NIPA like domain containing 4 [Source:HGNC Symbol;Acc:HGNC:28018]
#230709	#N/A	0.189572	0.232533	0.189239	0.0746781	0.234117	0.169704	0.178002	0.1203	0.190251	0.210101	0.180017	0.166201	0.0820851	0.107878	0.169677	#N/A	#N/A	#N/A	#N/A	15	ENSG00000230709		lncRNA	novel transcript
MEIS2	0.768037	2.11285	0.256361	2.35279	0.0726434	4.48568	0.517255	0.271708	0.286163	#N/A	#N/A	#N/A	0.405398	0.104764	0.113877	1.58358	0.119885	#N/A	0.1291	#N/A	15	ENSG00000134138	MEIS2	protein_coding	Meis homeobox 2 [Source:HGNC Symbol;Acc:HGNC:7001]
#231724	0.138978	0.211416	0.203989	0.191246	0.0716028	0.681273	0.282441	0.157864	#N/A	0.61776	0.210824	0.190738	0.15531	0.0739671	#N/A	0.143239	0.09096	#N/A	#N/A	#N/A	15	ENSG00000231724		lncRNA	novel transcript
LRRC2	0.0781812	1.72108	0.199025	0.443217	0.0798845	0.912885	0.476544	0.341215	#N/A	1.5549	0.648371	0.200858	0.194397	#N/A	0.10631	0.201717	0.0698963	#N/A	#N/A	#N/A	15	ENSG00000163827	LRRC2	protein_coding	leucine rich repeat containing 2 [Source:HGNC Symbol;Acc:HGNC:14676]
MYLK3	0.724316	1.32535	0.916589	1.27376	0.0692624	2.27987	1.56913	1.01254	0.695049	1.30832	1.37743	0.427115	#N/A	#N/A	0.138472	2.33431	0.11249	#N/A	#N/A	#N/A	15	ENSG00000140795	MYLK3	protein_coding	myosin light chain kinase 3 [Source:HGNC Symbol;Acc:HGNC:29826]
#272669	1.24989	1.2982	0.958012	2.02048	0.0674592	2.7826	0.687566	1.10334	1.55565	2.34391	3.3001	0.200024	0.391208	#N/A	0.247484	1.96199	#N/A	#N/A	#N/A	#N/A	15	ENSG00000272669		lncRNA	novel transcript, antisense to SUN2
LINC01781	#N/A	0.126026	0.149752	0.132725	0.0608598	0.169913	0.152729	0.129873	0.0900063	0.153975	0.148129	#N/A	0.107245	0.0607547	0.0800696	0.117856	0.0699956	#N/A	#N/A	#N/A	15	ENSG00000234184	LINC01781	lncRNA	long intergenic non-protein coding RNA 1781 [Source:HGNC Symbol;Acc:HGNC:52571]
PLAC4	#N/A	0.10726	0.158056	0.145404	0.0574029	0.147841	0.11516	0.125692	0.0669712	0.150038	0.147324	0.147326	0.118902	#N/A	0.078382	0.125301	0.069383	#N/A	#N/A	#N/A	15	ENSG00000280109	PLAC4	lncRNA	placenta enriched 4 [Source:HGNC Symbol;Acc:HGNC:14616]
IGHV4-34#211956	#N/A	0.117527	0.15551	0.167133	0.0570474	0.157053	0.121797	0.119103	0.0862146	0.148686	0.145685	0.145194	0.116838	#N/A	0.0759224	0.123524	0.0680263	#N/A	#N/A	#N/A	15	ENSG00000211956	IGHV4-34	IG_V_gene	immunoglobulin heavy variable 4-34 [Source:HGNC Symbol;Acc:HGNC:5650]
LDLRAD2	0.5042	2.06081	0.540975	0.564806	0.107737	1.41714	0.907216	0.156292	0.117757	3.10569	0.247241	0.400987	#N/A	0.0567957	0.0955725	0.667049	#N/A	#N/A	#N/A	#N/A	15	ENSG00000187942	LDLRAD2	protein_coding	low density lipoprotein receptor class A domain containing 2 [Source:HGNC Symbol;Acc:HGNC:32071]
RASD1	0.341829	0.315675	#N/A	0.242239	0.0592545	0.253087	0.151944	0.108427	0.0640585	0.277411	0.174305	0.141575	0.0774983	0.060194	0.0553057	0.144271	#N/A	#N/A	#N/A	#N/A	15	ENSG00000108551	RASD1	protein_coding	ras related dexamethasone induced 1 [Source:HGNC Symbol;Acc:HGNC:15828]
TICRR	0.0489944	0.243343	0.148586	0.151831	#N/A	0.293981	0.125697	0.128414	0.0522506	0.111149	0.0748786	0.109833	0.122869	#N/A	0.0804475	0.08403	0.0653255	#N/A	#N/A	#N/A	15	ENSG00000140534	TICRR	protein_coding	TOPBP1 interacting checkpoint and replication regulator [Source:HGNC Symbol;Acc:HGNC:28704]
TAS1R3	#N/A	0.383629	0.169589	0.113585	0.0606232	0.995756	0.0997237	0.116629	0.0604396	0.174462	0.148513	0.0858111	0.119761	#N/A	0.0809401	0.124892	0.048246	#N/A	#N/A	#N/A	15	ENSG00000169962	TAS1R3	protein_coding	taste 1 receptor member 3 [Source:HGNC Symbol;Acc:HGNC:15661]
#267055	#N/A	0.19943	0.130862	0.144996	0.055788	0.160199	0.11809	0.124453	0.0475979	0.133441	0.144484	0.14529	0.119071	0.0559978	0.0780955	0.0994238	#N/A	#N/A	#N/A	#N/A	15	ENSG00000267055		lncRNA	novel transcript
PLPP3	#N/A	0.184874	0.0508563	0.770826	0.0438045	0.399768	0.0818606	0.0582005	0.0654152	0.133032	0.137665	0.129496	0.0513419	0.0618703	0.0669675	0.128453	#N/A	#N/A	#N/A	#N/A	15	ENSG00000162407	PLPP3	protein_coding	phospholipid phosphatase 3 [Source:HGNC Symbol;Acc:HGNC:9229]
C5orf67	0.199787	0.43394	0.121627	#N/A	0.0392267	0.730184	0.138754	0.131019	#N/A	0.115281	0.133361	0.100484	0.0968278	0.0609027	0.08115	0.115822	0.0658407	#N/A	#N/A	#N/A	15	ENSG00000225940	C5orf67	lncRNA	chromosome 5 putative open reading frame 67 [Source:HGNC Symbol;Acc:HGNC:51252]
NAALADL2-AS2	#N/A	0.0413987	0.066412	0.117115	0.0394762	0.0835348	0.0784638	0.086617	0.0473575	0.10452	0.101693	0.10178	0.0534135	0.0389813	0.0517356	0.0861563	#N/A	#N/A	#N/A	#N/A	15	ENSG00000226779	NAALADL2-AS2	lncRNA	NAALADL2 antisense RNA 2 [Source:HGNC Symbol;Acc:HGNC:41015]
IGHV1-3#211935	#N/A	0.0619453	0.107827	#N/A	0.0391384	0.115043	0.101321	0.0736785	0.0591364	0.0972827	0.102384	0.100835	0.0801822	0.0385619	0.0511614	0.0853989	0.0462764	#N/A	#N/A	#N/A	15	ENSG00000211935	IGHV1-3	IG_V_gene	immunoglobulin heavy variable 1-3 [Source:HGNC Symbol;Acc:HGNC:5552]
#249084	0.212969	2.20984	0.197648	0.400757	0.035932	2.72323	0.477703	0.358976	#N/A	2.34435	0.311822	0.156523	0.122582	#N/A	0.1054	0.256792	0.0941066	#N/A	#N/A	#N/A	15	ENSG00000249084		lncRNA	novel transcript
LINC00887	0.209024	0.860251	0.0991502	0.400975	0.0338192	1.33105	0.286946	0.285387	0.507292	0.851554	0.367144	0.102607	0.117473	#N/A	0.0563357	0.313905	#N/A	#N/A	#N/A	#N/A	15	ENSG00000214145	LINC00887	lncRNA	long intergenic non-protein coding RNA 887 [Source:HGNC Symbol;Acc:HGNC:48574]
#266718	0.290113	0.3187	0.1296	0.125267	0.0470007	1.03868	0.174055	0.0915057	0.0314405	0.120311	0.107525	0.0912992	0.0869373	#N/A	0.0806655	0.0568688	#N/A	#N/A	#N/A	#N/A	15	ENSG00000266718		lncRNA	novel transcript, antisense MYO1D
CYYR1	0.0307565	0.0523268	0.112277	0.119082	0.0411046	0.111002	0.104926	0.0886194	0.0617419	0.0676384	0.106342	0.0961733	#N/A	0.0408703	0.0544668	0.0441968	#N/A	#N/A	#N/A	#N/A	15	ENSG00000166265	CYYR1	protein_coding	cysteine and tyrosine rich 1 [Source:HGNC Symbol;Acc:HGNC:16274]
LINC02934	0.424473	0.547474	0.061811	0.606188	0.0306773	0.775931	0.25923	0.163735	0.0681557	0.763598	0.49555	0.0816112	#N/A	#N/A	0.0391361	0.450156	0.0345727	#N/A	#N/A	#N/A	15	ENSG00000204929	LINC02934	lncRNA	long intergenic non-protein coding RNA 2934 [Source:HGNC Symbol;Acc:HGNC:55913]
#275393	#N/A	0.707074	0.10231	0.125551	0.0390875	0.954678	0.149437	0.084661	0.0459955	0.130006	0.154974	0.155485	#N/A	0.0615777	0.0818093	0.115448	0.0294814	#N/A	#N/A	#N/A	15	ENSG00000275393		lncRNA	novel transcript, sense intronic to C16orf74
PRKD1	#N/A	0.98606	0.140939	0.397987	0.0274249	3.65089	0.405386	0.110891	0.116174	0.48851	0.131234	0.160096	0.10458	0.0639294	0.0841958	0.164036	#N/A	#N/A	#N/A	#N/A	15	ENSG00000184304	PRKD1	protein_coding	protein kinase D1 [Source:HGNC Symbol;Acc:HGNC:9407]
SCIN	0.128332	0.278514	0.00495757	0.130383	#N/A	0.239804	#N/A	0.00817853	0.0216067	0.0572333	0.0655762	0.0241517	0.0527474	0.0420046	0.0159919	0.0627773	0.0468271	#N/A	#N/A	#N/A	15	ENSG00000006747	SCIN	protein_coding	scinderin [Source:HGNC Symbol;Acc:HGNC:21695]
RBM47	2.60457	#N/A	#N/A	#N/A	5.6121	8.39499	9.49416	9.1275	7.50698	8.77559	9.65664	7.92303	#N/A	6.74248	7.59793	6.74516	#N/A	#N/A	8.30306	3.80788	14	ENSG00000163694	RBM47	protein_coding	RNA binding motif protein 47 [Source:HGNC Symbol;Acc:HGNC:30358]
WARS1	2.63786	#N/A	#N/A	#N/A	3.66594	6.48614	7.80937	6.49956	5.08611	6.01991	6.43027	5.01407	#N/A	3.45703	5.33819	4.46865	2.18917	#N/A	5.28599	#N/A	14	ENSG00000140105	WARS1	protein_coding	tryptophanyl-tRNA synthetase 1 [Source:HGNC Symbol;Acc:HGNC:12729]
#271774	2.66719	1.63396	6.11507	3.64531	#N/A	#N/A	#N/A	#N/A	#N/A	4.38667	4.94612	2.83777	4.94643	3.22277	4.73945	5.07212	3.1542	#N/A	5.64315	1.77458	14	ENSG00000271774		lncRNA	novel transcript, antisense to TSHZ2
BASP1	#N/A	#N/A	#N/A	#N/A	4.52559	7.90109	6.63391	7.69844	4.80832	8.50596	9.79909	6.41598	#N/A	4.72568	5.02072	6.22333	1.45503	#N/A	5.6753	1.51939	14	ENSG00000176788	BASP1	protein_coding	brain abundant membrane attached signal protein 1 [Source:HGNC Symbol;Acc:HGNC:957]
CLASP1-AS1	2.38953	#N/A	#N/A	1.45062	5.34783	5.25187	7.54422	3.40196	4.60963	7.47863	5.8024	2.44908	#N/A	4.03027	3.45225	5.04532	#N/A	#N/A	2.97638	#N/A	14	ENSG00000265451	CLASP1-AS1	lncRNA	CLASP1 antisense RNA 1 [Source:HGNC Symbol;Acc:HGNC:55328]
#285646	1.44114	#N/A	#N/A	1.56735	1.85007	2.53523	2.28056	2.33906	2.30344	2.17595	2.68165	2.00815	#N/A	1.90907	2.0261	2.15627	#N/A	#N/A	4.00813	#N/A	14	ENSG00000285646		lncRNA	novel transcript
TSHZ2	2.29533	1.4346	5.73907	4.66633	#N/A	#N/A	#N/A	#N/A	#N/A	4.39304	4.55657	2.80497	5.57244	2.14787	4.58792	5.10552	2.90405	#N/A	10.6585	2.22823	14	ENSG00000182463	TSHZ2	protein_coding	teashirt zinc finger homeobox 2 [Source:HGNC Symbol;Acc:HGNC:13010]
AQP3	5.00597	4.08755	7.24207	6.8295	2.73491	#N/A	1.68763	#N/A	#N/A	4.45927	2.36139	1.31465	7.74746	#N/A	#N/A	6.61292	4.56691	#N/A	4.08111	5.35635	14	ENSG00000165272	AQP3	protein_coding	aquaporin 3 (Gill blood group) [Source:HGNC Symbol;Acc:HGNC:636]
JUN	#N/A	#N/A	#N/A	2.73906	2.24625	1.29126	1.90116	1.37262	1.66432	1.77281	1.69403	1.84853	#N/A	1.73703	1.3589	2.42413	2.6885	#N/A	7.25574	#N/A	14	ENSG00000177606	JUN	protein_coding	Jun proto-oncogene, AP-1 transcription factor subunit [Source:HGNC Symbol;Acc:HGNC:6204]
SULF2	1.27079	#N/A	#N/A	#N/A	2.28797	4.6475	4.21277	5.63034	3.90095	5.2731	7.10915	6.19773	#N/A	3.68023	4.65381	4.38879	#N/A	#N/A	5.95569	2.00935	14	ENSG00000196562	SULF2	protein_coding	sulfatase 2 [Source:HGNC Symbol;Acc:HGNC:20392]
DOK3	#N/A	#N/A	#N/A	#N/A	3.98628	6.95173	6.21493	6.64177	4.64694	6.73466	9.02225	4.27156	2.01508	3.48797	7.0104	4.94122	1.25927	#N/A	2.3871	#N/A	14	ENSG00000146094	DOK3	protein_coding	docking protein 3 [Source:HGNC Symbol;Acc:HGNC:24583]
#259001	2.9612	#N/A	#N/A	1.25503	4.32557	5.72077	5.85546	4.26845	3.99633	5.54709	4.40896	3.37796	#N/A	2.66542	4.14617	4.28043	#N/A	#N/A	3.9932	#N/A	14	ENSG00000259001		lncRNA	ribonuclease P RNA component H1
INSL6	1.25399	#N/A	1.57668	#N/A	1.4409	1.84836	2.29866	2.30206	1.77479	1.76896	1.92037	2.78651	#N/A	1.62177	1.83013	1.53841	#N/A	#N/A	5.12177	#N/A	14	ENSG00000120210	INSL6	protein_coding	insulin like 6 [Source:HGNC Symbol;Acc:HGNC:6089]
RABAC1	#N/A	3.88942	#N/A	1.76204	3.37208	2.31313	3.79838	#N/A	1.58546	1.75067	#N/A	#N/A	1.52395	1.1034	1.31444	1.13625	4.6286	#N/A	1.52951	5.38672	14	ENSG00000105404	RABAC1	protein_coding	Rab acceptor 1 [Source:HGNC Symbol;Acc:HGNC:9794]
CCDC50	#N/A	1.07241	#N/A	1.75253	2.9578	2.82823	4.70918	3.06186	1.87742	3.4712	3.31588	2.5729	#N/A	1.93456	3.80207	2.62252	#N/A	#N/A	4.94937	#N/A	14	ENSG00000152492	CCDC50	protein_coding	coiled-coil domain containing 50 [Source:HGNC Symbol;Acc:HGNC:18111]
#262202	1.27298	#N/A	#N/A	1.00012	2.62061	3.53697	3.69094	3.45016	2.75956	2.06462	2.563	2.7189	#N/A	2.17975	1.81712	2.32549	#N/A	#N/A	4.38145	#N/A	14	ENSG00000262202		lncRNA	novel transcript
WDR74	1.09492	#N/A	#N/A	1.07001	1.29903	1.16698	0.968582	1.14718	1.4424	1.54636	1.51822	1.23153	#N/A	1.74735	0.982916	1.41123	#N/A	#N/A	3.91533	#N/A	14	ENSG00000133316	WDR74	protein_coding	WD repeat domain 74 [Source:HGNC Symbol;Acc:HGNC:25529]
RIC3	#N/A	2.17023	6.09784	4.2818	1.02129	#N/A	#N/A	#N/A	1.25672	1.94165	2.09723	1.53398	4.24275	0.93728	3.42773	3.93019	1.84951	#N/A	7.01413	#N/A	14	ENSG00000166405	RIC3	protein_coding	RIC3 acetylcholine receptor chaperone [Source:HGNC Symbol;Acc:HGNC:30338]
#280878	2.81483	1.27203	2.81141	2.25577	1.40559	1.95949	3.50372	1.63698	#N/A	#N/A	#N/A	1.1931	1.30851	#N/A	2.40294	0.905208	1.59714	#N/A	2.88343	#N/A	14	ENSG00000280878		lncRNA	novel transcript
NCAPG2	1.63789	1.45352	1.96333	1.3514	#N/A	#N/A	2.06021	0.878475	0.91892	1.32526	1.21086	1.38809	1.58511	#N/A	#N/A	1.1535	1.62448	#N/A	4.60239	#N/A	14	ENSG00000146918	NCAPG2	protein_coding	non-SMC condensin II complex subunit G2 [Source:HGNC Symbol;Acc:HGNC:21904]
DENND1A	0.873861	#N/A	#N/A	#N/A	0.953207	1.21132	1.23827	1.63278	1.14652	1.20222	1.73927	1.95891	#N/A	1.06309	1.1823	1.12592	1.32	#N/A	7.84988	#N/A	14	ENSG00000119522	DENND1A	protein_coding	DENN domain containing 1A [Source:HGNC Symbol;Acc:HGNC:29324]
DEF8	#N/A	#N/A	#N/A	1.06674	1.60503	1.94951	2.22702	1.86712	2.0003	2.00874	1.85161	1.45312	0.864951	2.13416	1.65235	1.94091	#N/A	#N/A	5.18518	#N/A	14	ENSG00000140995	DEF8	protein_coding	differentially expressed in FDCP 8 homolog [Source:HGNC Symbol;Acc:HGNC:25969]
CC2D2B	0.830802	#N/A	#N/A	1.73552	1.44365	1.59065	0.967571	1.94559	1.38978	1.45548	1.90559	2.63415	#N/A	1.74927	1.89999	1.20407	#N/A	#N/A	5.92336	#N/A	14	ENSG00000188649	CC2D2B	protein_coding	coiled-coil and C2 domain containing 2B [Source:HGNC Symbol;Acc:HGNC:31666]
DENND6B	2.41858	1.18198	#N/A	#N/A	1.53828	2.26629	1.14802	2.04635	2.22603	1.86456	2.21967	2.24942	#N/A	1.54875	1.71741	1.61405	#N/A	#N/A	0.827113	#N/A	14	ENSG00000205593	DENND6B	protein_coding	DENN domain containing 6B [Source:HGNC Symbol;Acc:HGNC:32690]
KDELR2	1.25638	2.71065	#N/A	1.30018	2.47698	2.40308	3.24556	#N/A	1.86348	1.70253	#N/A	#N/A	1.0802	1.07356	1.31921	0.815105	2.47447	#N/A	3.22939	#N/A	14	ENSG00000136240	KDELR2	protein_coding	KDEL endoplasmic reticulum protein retention receptor 2 [Source:HGNC Symbol;Acc:HGNC:6305]
ORAI2	#N/A	#N/A	#N/A	1.24973	1.76643	1.60948	1.74381	1.48472	1.76356	1.83907	1.6611	1.05779	0.850701	1.77312	1.5063	0.800017	#N/A	#N/A	2.3384	#N/A	14	ENSG00000160991	ORAI2	protein_coding	ORAI calcium release-activated calcium modulator 2 [Source:HGNC Symbol;Acc:HGNC:21667]
MYO1C	#N/A	1.19479	1.05582	1.45195	1.08994	0.82962	1.48687	0.797524	#N/A	1.62243	1.73294	1.4085	1.72358	1.12422	1.78853	3.17512	#N/A	#N/A	#N/A	#N/A	14	ENSG00000197879	MYO1C	protein_coding	myosin IC [Source:HGNC Symbol;Acc:HGNC:7597]
SLC35B1	1.28697	1.36328	0.95538	1.26867	1.32469	1.11692	1.21265	0.876908	0.975106	0.795555	#N/A	#N/A	1.02033	1.35193	#N/A	#N/A	0.953846	#N/A	4.58838	#N/A	14	ENSG00000121073	SLC35B1	protein_coding	solute carrier family 35 member B1 [Source:HGNC Symbol;Acc:HGNC:20798]
GOLIM4	1.12963	0.795068	#N/A	#N/A	2.09316	5.43342	6.63612	5.45943	3.5112	1.992	1.90207	1.60214	#N/A	1.59476	2.80821	#N/A	0.826664	#N/A	6.18848	#N/A	14	ENSG00000173905	GOLIM4	protein_coding	golgi integral membrane protein 4 [Source:HGNC Symbol;Acc:HGNC:15448]
LYPLAL1-DT	#N/A	2.8132	5.06218	3.46358	#N/A	2.09865	#N/A	3.00066	2.89835	2.89414	2.62635	2.44951	4.56634	3.32207	2.8172	3.1457	0.782773	#N/A	#N/A	#N/A	14	ENSG00000228063	LYPLAL1-DT	lncRNA	LYPLAL1 divergent transcript [Source:HGNC Symbol;Acc:HGNC:50560]
SEPTIN10	4.76308	#N/A	#N/A	#N/A	4.89547	2.02648	3.32854	2.41601	#N/A	5.6699	7.4303	4.04844	2.82128	3.14827	3.91576	6.03215	2.89059	#N/A	0.778544	#N/A	14	ENSG00000186522	SEPTIN10	protein_coding	septin 10 [Source:HGNC Symbol;Acc:HGNC:14349]
EIF4A3	1.2351	#N/A	#N/A	1.05648	1.47298	1.57998	1.87446	1.22335	1.52627	1.70614	0.943793	0.768516	#N/A	#N/A	1.14226	1.28338	#N/A	#N/A	6.29525	1.85751	14	ENSG00000141543	EIF4A3	protein_coding	eukaryotic translation initiation factor 4A3 [Source:HGNC Symbol;Acc:HGNC:18683]
LINC00910	0.88489	#N/A	#N/A	0.766762	1.15142	1.26559	1.22281	1.48681	1.47827	1.60965	1.84774	1.66806	#N/A	1.49492	0.897325	1.39767	#N/A	#N/A	6.67949	#N/A	14	ENSG00000188825	LINC00910	lncRNA	long intergenic non-protein coding RNA 910 [Source:HGNC Symbol;Acc:HGNC:44361]
CANX#127022	1.22074	1.46076	#N/A	0.99038	2.01578	1.62667	2.49407	#N/A	1.3558	1.33494	#N/A	#N/A	#N/A	0.766146	0.93498	0.866356	1.28549	#N/A	4.52366	1.02104	14	ENSG00000127022	CANX	protein_coding	calnexin [Source:HGNC Symbol;Acc:HGNC:1473]
CD59	2.50217	3.99923	4.18745	6.33419	2.44241	0.800335	2.50287	#N/A	0.762488	2.42455	#N/A	#N/A	1.34952	#N/A	1.45234	3.3589	3.72409	#N/A	3.45724	#N/A	14	ENSG00000085063	CD59	protein_coding	CD59 molecule (CD59 blood group) [Source:HGNC Symbol;Acc:HGNC:1689]
BTK	#N/A	0.758556	#N/A	#N/A	4.65184	8.54213	9.13414	7.93357	7.78904	9.23131	8.81273	5.30817	#N/A	5.66561	7.02808	5.99935	#N/A	#N/A	1.54172	3.23803	14	ENSG00000010671	BTK	protein_coding	Bruton tyrosine kinase [Source:HGNC Symbol;Acc:HGNC:1133]
BAK1	1.17252	1.44517	#N/A	0.757649	1.20765	1.06807	1.4755	0.914814	1.24574	0.88216	#N/A	#N/A	1.15908	#N/A	1.10272	1.04084	1.78042	#N/A	1.52669	#N/A	14	ENSG00000030110	BAK1	protein_coding	BCL2 antagonist/killer 1 [Source:HGNC Symbol;Acc:HGNC:949]
GIPR	2.32635	2.27198	6.64896	4.31637	1.32131	2.25288	1.61899	2.52366	1.30795	#N/A	0.747594	1.23523	#N/A	#N/A	1.78445	#N/A	1.91894	#N/A	0.715413	#N/A	14	ENSG00000010310	GIPR	protein_coding	gastric inhibitory polypeptide receptor [Source:HGNC Symbol;Acc:HGNC:4271]
CSF2RB	2.01559	0.708812	#N/A	#N/A	5.29475	8.50101	7.87263	6.71965	4.94558	8.09349	8.68164	5.6022	#N/A	6.25203	9.12012	7.00126	#N/A	#N/A	3.69047	#N/A	14	ENSG00000100368	CSF2RB	protein_coding	colony stimulating factor 2 receptor subunit beta [Source:HGNC Symbol;Acc:HGNC:2436]
C12orf57	#N/A	0.815532	0.88604	1.42112	3.25518	2.63739	2.84071	#N/A	2.62984	3.23991	0.851041	#N/A	0.705368	0.980817	2.22353	2.4427	#N/A	#N/A	2.85513	#N/A	14	ENSG00000111678	C12orf57	protein_coding	chromosome 12 open reading frame 57 [Source:HGNC Symbol;Acc:HGNC:29521]
TBC1D12	0.705268	#N/A	#N/A	#N/A	3.88232	8.41528	8.22681	8.9275	6.3953	8.34055	8.56431	7.45866	#N/A	4.61099	5.86624	4.72595	1.93213	#N/A	4.62039	#N/A	14	ENSG00000108239	TBC1D12	protein_coding	TBC1 domain family member 12 [Source:HGNC Symbol;Acc:HGNC:29082]
TTC7A	#N/A	#N/A	#N/A	0.693739	1.62231	1.36143	1.698	1.64996	1.11544	1.62206	2.08655	2.08843	#N/A	1.00937	1.34977	1.88457	#N/A	#N/A	6.90269	2.14225	14	ENSG00000068724	TTC7A	protein_coding	tetratricopeptide repeat domain 7A [Source:HGNC Symbol;Acc:HGNC:19750]
ALDH5A1	#N/A	1.90706	5.99481	5.06858	#N/A	0.691732	#N/A	0.807819	1.12938	0.818333	1.00058	0.972179	3.11342	1.04224	1.34961	1.01567	#N/A	#N/A	0.77041	#N/A	14	ENSG00000112294	ALDH5A1	protein_coding	aldehyde dehydrogenase 5 family member A1 [Source:HGNC Symbol;Acc:HGNC:408]
#251309	#N/A	#N/A	5.09682	1.74464	2.5204	5.2633	4.49646	7.1815	4.025	5.02273	5.8095	4.0024	#N/A	3.43873	4.68421	4.23419	#N/A	#N/A	0.683841	#N/A	14	ENSG00000251309		lncRNA	novel transcript
AFMID	0.835139	#N/A	#N/A	#N/A	1.9863	3.73822	5.38058	4.30148	2.92289	3.90631	5.20815	3.43215	#N/A	2.16238	4.59754	3.74896	1.57905	#N/A	0.678797	#N/A	14	ENSG00000183077	AFMID	protein_coding	arylformamidase [Source:HGNC Symbol;Acc:HGNC:20910]
PRDX4	0.753927	1.80478	1.35413	0.669664	2.35473	#N/A	1.60944	#N/A	1.01027	1.50785	#N/A	#N/A	0.721847	1.36953	1.64913	1.78005	1.81447	#N/A	3.73375	#N/A	14	ENSG00000123131	PRDX4	protein_coding	peroxiredoxin 4 [Source:HGNC Symbol;Acc:HGNC:17169]
IFT80	0.867087	1.22804	1.97241	1.73657	0.711803	#N/A	#N/A	0.681619	#N/A	0.738209	0.92546	1.03569	1.51818	#N/A	0.735575	0.911887	0.664679	#N/A	4.01864	#N/A	14	ENSG00000068885	IFT80	protein_coding	intraflagellar transport 80 [Source:HGNC Symbol;Acc:HGNC:29262]
GSTCD	#N/A	1.16651	1.45604	0.991552	0.663989	1.02272	#N/A	0.981975	1.19621	1.00913	1.41585	0.83537	0.702202	#N/A	0.914136	0.752662	#N/A	#N/A	5.90792	#N/A	14	ENSG00000138780	GSTCD	protein_coding	glutathione S-transferase C-terminal domain containing [Source:HGNC Symbol;Acc:HGNC:25806]
FANCL	#N/A	1.00336	1.01239	0.677402	1.32431	1.36604	2.21954	1.52889	1.04757	0.630686	0.882068	1.22012	#N/A	#N/A	1.21173	0.873095	#N/A	#N/A	5.08049	#N/A	14	ENSG00000115392	FANCL	protein_coding	FA complementation group L [Source:HGNC Symbol;Acc:HGNC:20748]
LDLR	3.28731	#N/A	#N/A	1.88244	1.04204	2.05247	3.04176	2.15165	1.09706	0.822744	1.14042	0.955244	0.623143	#N/A	2.29943	#N/A	1.20017	#N/A	4.41744	#N/A	14	ENSG00000130164	LDLR	protein_coding	low density lipoprotein receptor [Source:HGNC Symbol;Acc:HGNC:6547]
#270103	0.984259	#N/A	#N/A	1.17186	2.51801	1.89397	2.98193	1.7755	2.32574	3.16458	3.28808	2.17289	#N/A	2.29624	1.84779	2.56915	#N/A	#N/A	0.621804	#N/A	14	ENSG00000270103		lncRNA	RNA, U11 small nuclear
TEC	#N/A	#N/A	#N/A	0.64369	1.10679	1.74138	1.56094	1.98781	2.21096	2.02398	2.65392	1.684	#N/A	2.43729	1.67882	0.619868	1.22502	#N/A	3.54773	#N/A	14	ENSG00000135605	TEC	protein_coding	tec protein tyrosine kinase [Source:HGNC Symbol;Acc:HGNC:11719]
GPSM2	0.767022	0.699089	2.10588	0.988007	0.793061	#N/A	#N/A	0.607966	#N/A	0.791319	1.12806	1.4289	0.73102	0.828797	1.02335	0.971997	#N/A	#N/A	4.07135	#N/A	14	ENSG00000121957	GPSM2	protein_coding	G protein signaling modulator 2 [Source:HGNC Symbol;Acc:HGNC:29501]
#255139	0.74172	0.622688	2.35182	0.855339	0.731185	#N/A	#N/A	0.727086	0.663959	0.6079	0.85078	1.04604	0.71558	0.636936	#N/A	0.849462	#N/A	#N/A	3.00134	#N/A	14	ENSG00000255139		lncRNA	novel transcript
LMNB1	0.911713	0.607515	#N/A	1.1431	0.620176	1.06771	0.867169	0.919127	0.68829	1.12958	1.1628	1.067	#N/A	#N/A	1.42133	0.703399	#N/A	#N/A	3.68627	#N/A	14	ENSG00000113368	LMNB1	protein_coding	lamin B1 [Source:HGNC Symbol;Acc:HGNC:6637]
GALNT3	1.43161	0.998126	1.10483	0.707755	1.24405	3.05063	4.75154	2.95634	1.09474	#N/A	#N/A	0.920212	#N/A	2.33157	0.728462	#N/A	#N/A	#N/A	5.1385	0.607295	14	ENSG00000115339	GALNT3	protein_coding	polypeptide N-acetylgalactosaminyltransferase 3 [Source:HGNC Symbol;Acc:HGNC:4125]
ARMC2	1.32368	0.886947	1.11457	#N/A	0.761963	0.811204	0.822943	0.813893	#N/A	#N/A	0.602808	#N/A	2.01911	0.962955	1.16283	0.763344	1.19514	#N/A	6.26245	#N/A	14	ENSG00000118690	ARMC2	protein_coding	armadillo repeat containing 2 [Source:HGNC Symbol;Acc:HGNC:23045]
AHI1	#N/A	1.21653	1.96951	2.33282	0.770967	0.654026	0.616059	1.01494	0.834996	0.600341	0.909499	1.04345	#N/A	#N/A	1.19304	0.659633	#N/A	#N/A	7.8027	#N/A	14	ENSG00000135541	AHI1	protein_coding	Abelson helper integration site 1 [Source:HGNC Symbol;Acc:HGNC:21575]
PDIA3	1.1935	0.714364	#N/A	0.738996	1.15202	1.26828	2.05622	0.600087	1.12526	0.619611	#N/A	#N/A	#N/A	0.992863	0.643749	#N/A	0.806509	#N/A	4.89993	1.44892	14	ENSG00000167004	PDIA3	protein_coding	protein disulfide isomerase family A member 3 [Source:HGNC Symbol;Acc:HGNC:4606]
DNMBP	#N/A	#N/A	#N/A	#N/A	2.11517	2.98865	3.08561	3.64463	2.7009	1.47494	2.00876	2.30786	1.30054	0.594747	1.94224	1.41423	1.83704	#N/A	5.31127	#N/A	14	ENSG00000107554	DNMBP	protein_coding	dynamin binding protein [Source:HGNC Symbol;Acc:HGNC:30373]
C11orf24	#N/A	1.92864	#N/A	1.44702	3.05722	2.65804	2.1821	2.14272	2.33368	2.23291	1.29268	#N/A	#N/A	3.07689	2.29591	1.53637	1.5243	#N/A	0.5923	#N/A	14	ENSG00000171067	C11orf24	protein_coding	chromosome 11 open reading frame 24 [Source:HGNC Symbol;Acc:HGNC:1174]
LINC00174	#N/A	0.857758	1.54238	0.90175	0.646237	0.813254	#N/A	0.850403	0.591148	0.684657	1.13719	1.05909	1.33032	#N/A	0.802705	0.826598	#N/A	#N/A	6.60551	#N/A	14	ENSG00000179406	LINC00174	lncRNA	long intergenic non-protein coding RNA 174 [Source:HGNC Symbol;Acc:HGNC:27788]
ATP6V0A1	0.593843	#N/A	#N/A	0.585247	3.07445	5.26694	3.50428	5.93139	3.33499	6.93619	7.87823	5.7799	#N/A	4.00282	5.49575	5.53232	#N/A	#N/A	6.72824	#N/A	14	ENSG00000033627	ATP6V0A1	protein_coding	ATPase H+ transporting V0 subunit a1 [Source:HGNC Symbol;Acc:HGNC:865]
GTF2I-AS1	#N/A	0.906569	3.07273	1.87442	0.584159	0.600891	#N/A	1.02644	0.721369	0.668042	0.869881	1.53606	0.722232	#N/A	0.690799	0.687311	#N/A	#N/A	5.38026	#N/A	14	ENSG00000232729	GTF2I-AS1	lncRNA	GTF2I antisense RNA 1 [Source:HGNC Symbol;Acc:HGNC:55572]
SLC12A6	#N/A	#N/A	#N/A	0.720327	0.602201	0.693516	#N/A	0.867217	0.588096	1.44686	1.82503	1.69939	0.57468	0.828256	1.68291	1.25579	1.05653	#N/A	5.9037	#N/A	14	ENSG00000140199	SLC12A6	protein_coding	solute carrier family 12 member 6 [Source:HGNC Symbol;Acc:HGNC:10914]
NEDD4L	#N/A	#N/A	#N/A	3.13395	2.06441	1.60052	1.2151	1.492	0.570553	2.07173	2.49638	2.26847	0.980101	#N/A	1.05721	2.09242	0.74916	#N/A	6.0945	#N/A	14	ENSG00000049759	NEDD4L	protein_coding	NEDD4 like E3 ubiquitin protein ligase [Source:HGNC Symbol;Acc:HGNC:7728]
AP3D1	0.976829	#N/A	#N/A	0.726138	0.70472	0.880997	0.925863	0.966738	0.98881	0.812829	0.960882	0.569415	#N/A	0.787518	0.659656	0.645067	#N/A	#N/A	4.33645	#N/A	14	ENSG00000065000	AP3D1	protein_coding	adaptor related protein complex 3 subunit delta 1 [Source:HGNC Symbol;Acc:HGNC:568]
MARCHF8#165406	#N/A	0.781306	1.32663	0.743731	0.568185	#N/A	#N/A	0.581464	#N/A	0.629251	0.909645	0.850204	0.797143	1.03876	0.571494	0.747705	1.44956	#N/A	5.37943	#N/A	14	ENSG00000165406	MARCHF8	protein_coding	membrane associated ring-CH-type finger 8 [Source:HGNC Symbol;Acc:HGNC:23356]
TNFRSF14-AS1#238164	1.04783	1.27684	2.61562	2.15886	1.14043	0.938083	1.16169	1.19182	#N/A	#N/A	0.888097	0.860898	1.64545	1.17614	#N/A	#N/A	1.98291	#N/A	0.561953	#N/A	14	ENSG00000238164	TNFRSF14-AS1	lncRNA	TNFRSF14 antisense RNA 1 [Source:HGNC Symbol;Acc:HGNC:26966]
DPY19L3	0.778062	0.837567	0.937203	#N/A	0.912974	1.43757	1.22707	1.78669	1.31079	0.848284	1.32521	1.10297	#N/A	#N/A	1.46986	0.557367	#N/A	#N/A	5.52149	#N/A	14	ENSG00000178904	DPY19L3	protein_coding	dpy-19 like C-mannosyltransferase 3 [Source:HGNC Symbol;Acc:HGNC:27120]
CR1	#N/A	#N/A	#N/A	#N/A	1.15221	#N/A	0.98232	0.546801	2.50086	4.20249	5.22022	2.97606	1.72183	2.59075	1.0902	5.5167	1.90994	#N/A	5.0464	1.5642	14	ENSG00000203710	CR1	protein_coding	complement C3b/C4b receptor 1 (Knops blood group) [Source:HGNC Symbol;Acc:HGNC:2334]
ATXN7L1	1.82978	#N/A	0.534309	1.37149	0.524675	0.535307	0.589039	0.724117	#N/A	#N/A	0.63258	0.929432	0.997904	#N/A	1.91371	#N/A	1.69902	#N/A	7.37135	1.6179	14	ENSG00000146776	ATXN7L1	protein_coding	ataxin 7 like 1 [Source:HGNC Symbol;Acc:HGNC:22210]
EXT1	1.45777	#N/A	#N/A	#N/A	0.519979	0.860343	0.678759	1.16782	0.751729	1.49647	1.9915	2.09192	0.759659	0.885694	0.639836	0.908875	#N/A	#N/A	6.86325	#N/A	14	ENSG00000182197	EXT1	protein_coding	exostosin glycosyltransferase 1 [Source:HGNC Symbol;Acc:HGNC:3512]
MORF4L2	0.787313	0.579382	#N/A	0.974988	1.24831	0.517933	0.625147	0.572364	0.681088	0.72265	0.802519	0.568277	#N/A	0.832589	#N/A	0.819183	#N/A	#N/A	4.42527	#N/A	14	ENSG00000123562	MORF4L2	protein_coding	mortality factor 4 like 2 [Source:HGNC Symbol;Acc:HGNC:16849]
SMC6	#N/A	0.952055	1.20057	1.08044	0.779427	0.726465	1.08316	0.859256	#N/A	0.573564	0.511887	0.735044	1.2552	#N/A	1.01919	0.538995	#N/A	#N/A	7.85941	#N/A	14	ENSG00000163029	SMC6	protein_coding	structural maintenance of chromosomes 6 [Source:HGNC Symbol;Acc:HGNC:20466]
DUSP22	#N/A	#N/A	#N/A	0.511508	0.914816	1.4993	1.5092	1.57046	1.36282	1.20784	1.1223	1.11883	#N/A	1.77317	2.09426	0.944127	#N/A	#N/A	1.73624	1.17792	14	ENSG00000112679	DUSP22	protein_coding	dual specificity phosphatase 22 [Source:HGNC Symbol;Acc:HGNC:16077]
TMTC2	1.85377	#N/A	#N/A	#N/A	1.33766	0.631842	1.64679	1.06436	0.509893	2.03911	3.29222	3.22791	#N/A	1.28077	0.911153	3.56007	1.20464	#N/A	8.12465	#N/A	14	ENSG00000179104	TMTC2	protein_coding	transmembrane O-mannosyltransferase targeting cadherins 2 [Source:HGNC Symbol;Acc:HGNC:25440]
MTMR4	#N/A	#N/A	1.01203	0.573368	0.798339	0.509837	#N/A	#N/A	0.60821	0.764435	0.825521	0.767725	0.717763	0.673739	0.757412	0.974309	0.739219	#N/A	6.41568	#N/A	14	ENSG00000108389	MTMR4	protein_coding	myotubularin related protein 4 [Source:HGNC Symbol;Acc:HGNC:7452]
PLPP1	0.500839	1.18038	3.49752	1.93121	#N/A	#N/A	#N/A	0.525377	0.6231	0.931214	1.16355	1.42071	0.828397	1.3163	1.43527	1.26711	#N/A	#N/A	4.47104	#N/A	14	ENSG00000067113	PLPP1	protein_coding	phospholipid phosphatase 1 [Source:HGNC Symbol;Acc:HGNC:9228]
FDPS	0.499021	0.72117	0.882691	0.894987	0.859336	0.755025	0.720771	0.631354	0.668292	0.504665	#N/A	#N/A	0.520741	#N/A	0.732128	#N/A	0.700525	#N/A	3.5132	#N/A	14	ENSG00000160752	FDPS	protein_coding	farnesyl diphosphate synthase [Source:HGNC Symbol;Acc:HGNC:3631]
RIPOR3	#N/A	1.01918	3.26907	1.0598	#N/A	0.773501	#N/A	0.969135	0.716343	0.973945	1.08536	0.971045	1.1509	1.00283	0.900774	1.13879	#N/A	#N/A	0.490722	#N/A	14	ENSG00000042062	RIPOR3	protein_coding	RIPOR family member 3 [Source:HGNC Symbol;Acc:HGNC:16168]
ARFGEF2	0.50558	#N/A	#N/A	0.59259	0.939118	0.640765	0.486533	0.861456	0.785526	0.711652	0.916449	1.03632	#N/A	0.893773	0.710058	0.733158	#N/A	#N/A	8.60624	#N/A	14	ENSG00000124198	ARFGEF2	protein_coding	ADP ribosylation factor guanine nucleotide exchange factor 2 [Source:HGNC Symbol;Acc:HGNC:15853]
DNAJC1	1.85637	1.04138	1.35887	1.03377	0.994596	1.09414	1.86284	1.3476	1.00127	#N/A	#N/A	0.483293	1.53983	#N/A	#N/A	#N/A	0.613313	#N/A	5.33479	1.07388	14	ENSG00000136770	DNAJC1	protein_coding	DnaJ heat shock protein family (Hsp40) member C1 [Source:HGNC Symbol;Acc:HGNC:20090]
ANKRD10	#N/A	0.532008	0.684831	0.807697	0.755835	0.698754	0.772317	0.837739	0.590922	0.776919	0.827097	0.917951	#N/A	#N/A	0.619674	0.479335	#N/A	#N/A	4.37824	#N/A	14	ENSG00000088448	ANKRD10	protein_coding	ankyrin repeat domain 10 [Source:HGNC Symbol;Acc:HGNC:20265]
VKORC1L1	0.649168	#N/A	0.625874	0.534128	0.677469	0.51231	0.535473	0.795233	0.50479	0.478394	0.71095	0.803816	0.659858	#N/A	#N/A	0.577561	#N/A	#N/A	2.08279	#N/A	14	ENSG00000196715	VKORC1L1	protein_coding	vitamin K epoxide reductase complex subunit 1 like 1 [Source:HGNC Symbol;Acc:HGNC:21492]
FAM174B	1.51027	#N/A	#N/A	0.904497	1.24763	0.849645	#N/A	0.952448	1.0729	1.60545	1.9149	1.42814	0.782413	#N/A	2.15237	1.43227	1.21577	#N/A	0.476436	#N/A	14	ENSG00000185442	FAM174B	protein_coding	family with sequence similarity 174 member B [Source:HGNC Symbol;Acc:HGNC:34339]
TBC1D9	#N/A	#N/A	#N/A	0.471582	4.65694	8.07449	8.17095	9.79167	6.25657	8.99165	9.17973	7.09929	#N/A	6.17647	8.28617	6.63354	#N/A	#N/A	8.73858	2.97441	14	ENSG00000109436	TBC1D9	protein_coding	TBC1 domain family member 9 [Source:HGNC Symbol;Acc:HGNC:21710]
CYTOR	2.92221	1.50689	1.6915	1.70873	1.57657	1.3607	3.31831	1.37179	#N/A	#N/A	#N/A	0.470321	1.2085	#N/A	1.94467	0.959216	2.21181	#N/A	2.42446	#N/A	14	ENSG00000222041	CYTOR	lncRNA	cytoskeleton regulator RNA [Source:HGNC Symbol;Acc:HGNC:28717]
SEC13	0.887186	0.670614	0.990347	0.999662	#N/A	#N/A	#N/A	0.607903	0.483671	0.469431	0.6382	0.730541	0.554491	0.604915	0.547987	0.596674	#N/A	#N/A	5.56086	#N/A	14	ENSG00000157020	SEC13	protein_coding	SEC13 homolog, nuclear pore and COPII coat complex component [Source:HGNC Symbol;Acc:HGNC:10697]
ENTPD4	0.534403	0.588115	0.705089	0.539245	0.585057	#N/A	#N/A	0.46731	#N/A	0.683283	0.785818	0.840578	0.797616	#N/A	0.591544	0.758366	#N/A	#N/A	7.75457	1.24281	14	ENSG00000197217	ENTPD4	protein_coding	ectonucleoside triphosphate diphosphohydrolase 4 [Source:HGNC Symbol;Acc:HGNC:14573]
ITCH	0.675894	0.464515	0.811343	0.516773	0.531608	0.988832	1.08061	1.22225	0.863784	#N/A	#N/A	0.634677	0.843438	0.750395	#N/A	#N/A	#N/A	#N/A	6.90203	0.935718	14	ENSG00000078747	ITCH	protein_coding	itchy E3 ubiquitin protein ligase [Source:HGNC Symbol;Acc:HGNC:13890]
DMXL1	#N/A	#N/A	0.462328	0.561046	0.843998	0.890954	0.690106	1.09886	0.912356	0.768851	0.965636	1.17667	#N/A	1.03447	1.22463	0.70311	#N/A	#N/A	5.83093	#N/A	14	ENSG00000172869	DMXL1	protein_coding	Dmx like 1 [Source:HGNC Symbol;Acc:HGNC:2937]
LARP4	0.524569	0.500606	0.582851	0.521654	0.834421	0.462051	#N/A	0.727019	0.594155	0.521688	0.781129	0.724129	#N/A	#N/A	0.630297	0.510982	#N/A	#N/A	7.11245	#N/A	14	ENSG00000161813	LARP4	protein_coding	La ribonucleoprotein 4 [Source:HGNC Symbol;Acc:HGNC:24320]
EIF2S2	0.460782	1.00377	#N/A	0.574629	0.763158	0.634372	0.595404	#N/A	0.562095	0.718483	#N/A	#N/A	0.599078	0.568566	0.734109	0.661253	0.672751	#N/A	3.70587	#N/A	14	ENSG00000125977	EIF2S2	protein_coding	eukaryotic translation initiation factor 2 subunit beta [Source:HGNC Symbol;Acc:HGNC:3266]
MYCBP2-AS1	#N/A	0.593188	2.34072	0.928438	#N/A	#N/A	#N/A	0.686819	0.458492	0.644424	0.915541	1.51615	0.550155	0.946272	0.859119	0.793645	0.80151	#N/A	7.95487	#N/A	14	ENSG00000236051	MYCBP2-AS1	lncRNA	MYCBP2 antisense RNA 1 [Source:HGNC Symbol;Acc:HGNC:41023]
RAB6A	0.965671	#N/A	0.525802	#N/A	0.851388	0.51031	0.839528	0.690632	0.442007	#N/A	0.657846	0.69598	0.710428	#N/A	0.716247	0.453753	0.705432	#N/A	4.76581	#N/A	14	ENSG00000175582	RAB6A	protein_coding	RAB6A, member RAS oncogene family [Source:HGNC Symbol;Acc:HGNC:9786]
UNKL	0.552983	#N/A	0.853721	0.728097	#N/A	0.600113	0.427502	0.829556	0.547377	#N/A	0.978541	0.795583	1.16389	0.594828	0.60131	#N/A	0.620599	#N/A	7.29521	#N/A	14	ENSG00000059145	UNKL	protein_coding	unk like zinc finger [Source:HGNC Symbol;Acc:HGNC:14184]
ST7	1.5424	0.928506	1.07737	1.39652	1.12375	1.43731	2.08369	1.50105	0.891953	#N/A	0.70386	0.63221	#N/A	#N/A	0.709739	0.635299	#N/A	#N/A	0.417091	#N/A	14	ENSG00000004866	ST7	protein_coding	suppression of tumorigenicity 7 [Source:HGNC Symbol;Acc:HGNC:11351]
IRAK1	#N/A	0.70044	#N/A	0.812599	1.11007	1.36069	1.54001	1.22219	1.38585	1.13595	1.08673	#N/A	#N/A	1.21643	1.05446	1.07645	#N/A	#N/A	2.22916	0.413077	14	ENSG00000184216	IRAK1	protein_coding	interleukin 1 receptor associated kinase 1 [Source:HGNC Symbol;Acc:HGNC:6112]
GYPE	#N/A	2.23343	3.04021	1.92347	#N/A	1.80432	1.30481	2.53328	2.18135	2.11974	2.57135	2.22578	#N/A	1.68712	2.3177	1.43696	#N/A	#N/A	0.41177	#N/A	14	ENSG00000197465	GYPE	protein_coding	glycophorin E (MNS blood group) [Source:HGNC Symbol;Acc:HGNC:4705]
EWSR1	0.619474	#N/A	#N/A	0.44823	0.709664	0.588979	0.66978	0.712119	0.664543	0.463735	0.462562	0.462255	0.546691	#N/A	0.5051	0.403811	#N/A	#N/A	5.09755	#N/A	14	ENSG00000182944	EWSR1	protein_coding	EWS RNA binding protein 1 [Source:HGNC Symbol;Acc:HGNC:3508]
#261386	#N/A	1.02165	2.59715	1.6704	0.922518	0.83234	#N/A	1.09499	0.604917	0.707801	1.10303	1.28085	1.80224	#N/A	1.20282	0.795072	#N/A	#N/A	0.401666	#N/A	14	ENSG00000261386		lncRNA	novel transcript
NRDC	0.60101	#N/A	0.404605	0.500301	0.495598	0.540754	0.554589	0.647339	0.467744	0.400521	0.534345	0.557416	#N/A	#N/A	0.548395	0.401762	#N/A	#N/A	3.58679	#N/A	14	ENSG00000078618	NRDC	protein_coding	nardilysin convertase [Source:HGNC Symbol;Acc:HGNC:7995]
OSBPL9	0.461231	#N/A	#N/A	0.523407	0.725605	0.400023	#N/A	0.624938	0.465407	0.480407	0.586235	0.807475	0.46813	0.538265	0.41206	0.594797	#N/A	#N/A	6.78085	#N/A	14	ENSG00000117859	OSBPL9	protein_coding	oxysterol binding protein like 9 [Source:HGNC Symbol;Acc:HGNC:16386]
ODF3B	2.44184	#N/A	#N/A	#N/A	3.24378	6.07633	5.71008	5.36631	4.03791	6.23105	6.52118	4.24564	#N/A	4.33365	3.81021	5.23048	1.09788	#N/A	0.397259	#N/A	14	ENSG00000177989	ODF3B	protein_coding	outer dense fiber of sperm tails 3B [Source:HGNC Symbol;Acc:HGNC:34388]
ECPAS	0.926854	#N/A	#N/A	0.422118	0.927017	0.550402	1.0824	0.748172	0.449874	#N/A	0.604798	0.753427	#N/A	0.840867	0.392498	0.458913	0.576346	#N/A	4.93652	#N/A	14	ENSG00000136813	ECPAS	protein_coding	Ecm29 proteasome adaptor and scaffold [Source:HGNC Symbol;Acc:HGNC:29020]
COPA	0.668426	#N/A	#N/A	0.397288	0.657671	0.559284	0.702133	0.691457	0.491626	0.405093	0.474853	0.588194	#N/A	0.747915	0.511733	0.386553	#N/A	#N/A	5.62295	#N/A	14	ENSG00000122218	COPA	protein_coding	COPI coat complex subunit alpha [Source:HGNC Symbol;Acc:HGNC:2230]
ZGRF1	0.583547	0.978444	1.37286	#N/A	0.93294	1.14762	0.6852	1.65058	0.951748	0.588969	0.624463	0.978476	1.50184	#N/A	1.01825	#N/A	#N/A	#N/A	0.3779	#N/A	14	ENSG00000138658	ZGRF1	protein_coding	zinc finger GRF-type containing 1 [Source:HGNC Symbol;Acc:HGNC:25654]
STARD13	5.09597	#N/A	#N/A	2.10689	2.2857	5.8277	7.54424	5.22283	4.03214	5.8103	4.22646	3.27569	#N/A	3.05186	4.88448	4.8811	#N/A	#N/A	0.376809	#N/A	14	ENSG00000133121	STARD13	protein_coding	StAR related lipid transfer domain containing 13 [Source:HGNC Symbol;Acc:HGNC:19164]
OGT	0.898606	0.679805	1.3638	1.12099	0.394059	#N/A	#N/A	0.511432	0.366978	0.377441	0.621816	0.811016	1.0883	#N/A	0.56705	0.382986	#N/A	#N/A	6.41795	#N/A	14	ENSG00000147162	OGT	protein_coding	O-linked N-acetylglucosamine (GlcNAc) transferase [Source:HGNC Symbol;Acc:HGNC:8127]
FER	0.365528	#N/A	#N/A	0.581917	0.782233	0.725762	0.501249	1.00091	0.982668	0.730241	0.998249	1.03469	#N/A	1.12264	0.516922	0.542419	#N/A	#N/A	5.57203	#N/A	14	ENSG00000151422	FER	protein_coding	FER tyrosine kinase [Source:HGNC Symbol;Acc:HGNC:3655]
PHC3	0.365384	0.677159	1.06794	0.657237	0.594325	#N/A	#N/A	0.456162	#N/A	0.415646	0.663918	0.725809	1.02054	0.556069	0.602464	0.621974	#N/A	#N/A	7.83998	#N/A	14	ENSG00000173889	PHC3	protein_coding	polyhomeotic homolog 3 [Source:HGNC Symbol;Acc:HGNC:15682]
IFNAR2	0.813933	#N/A	#N/A	#N/A	0.528235	0.440417	0.500972	0.576711	0.426266	0.84776	0.994544	0.96447	0.343523	#N/A	0.610169	0.460143	#N/A	#N/A	6.13125	1.00258	14	ENSG00000159110	IFNAR2	protein_coding	interferon alpha and beta receptor subunit 2 [Source:HGNC Symbol;Acc:HGNC:5433]
EPS15-AS1	#N/A	2.35427	4.61844	3.64804	1.44499	#N/A	1.8643	#N/A	#N/A	1.38931	2.36762	1.90444	2.22075	1.22805	2.16447	3.24296	2.5257	#N/A	0.340242	#N/A	14	ENSG00000227070	EPS15-AS1	lncRNA	EPS15 antisense RNA 1 [Source:HGNC Symbol;Acc:HGNC:40219]
TBL1XR1	0.45928	0.567136	0.752808	0.438013	0.652659	#N/A	0.313656	0.440325	#N/A	0.450164	0.627687	0.761429	0.581815	#N/A	0.641953	0.649533	#N/A	#N/A	7.09642	#N/A	14	ENSG00000177565	TBL1XR1	protein_coding	TBL1X/Y related 1 [Source:HGNC Symbol;Acc:HGNC:29529]
ZNF652	#N/A	#N/A	0.462018	0.397256	0.706398	0.30342	0.41296	0.442979	0.420877	0.468468	0.656663	0.489178	#N/A	1.25693	#N/A	0.400953	#N/A	#N/A	7.33956	1.38642	14	ENSG00000198740	ZNF652	protein_coding	zinc finger protein 652 [Source:HGNC Symbol;Acc:HGNC:29147]
EARS2	1.23448	0.959676	1.85941	1.40336	#N/A	0.931723	#N/A	1.04896	0.993896	0.842654	1.07879	0.897091	0.858936	#N/A	1.03458	0.937122	#N/A	#N/A	0.292461	#N/A	14	ENSG00000103356	EARS2	protein_coding	glutamyl-tRNA synthetase 2, mitochondrial [Source:HGNC Symbol;Acc:HGNC:29419]
ZNF532	#N/A	#N/A	#N/A	1.58706	2.66281	2.50413	3.809	2.69266	1.73825	0.950236	1.31741	1.63024	#N/A	3.75115	1.64885	1.59723	1.6748	#N/A	0.290577	#N/A	14	ENSG00000074657	ZNF532	protein_coding	zinc finger protein 532 [Source:HGNC Symbol;Acc:HGNC:30940]
TTC3-AS1	1.06658	1.50479	3.83969	1.88192	#N/A	#N/A	#N/A	0.817042	1.50769	1.10655	1.06504	1.52765	1.66107	1.36881	0.969467	1.10292	#N/A	#N/A	0.28848	#N/A	14	ENSG00000228677	TTC3-AS1	lncRNA	TTC3 antisense RNA 1 [Source:HGNC Symbol;Acc:HGNC:40595]
MIR155HG	#N/A	2.46446	4.93959	4.57579	1.58813	0.999784	1.91372	0.777108	#N/A	0.751746	0.819136	0.977094	2.30936	#N/A	1.20544	1.77505	#N/A	#N/A	0.287272	#N/A	14	ENSG00000234883	MIR155HG	lncRNA	MIR155 host gene [Source:HGNC Symbol;Acc:HGNC:35460]
EPB41L4A	0.735453	2.20439	6.06055	1.53385	0.755387	2.99112	4.5329	3.5998	2.10651	#N/A	#N/A	#N/A	3.58292	4.16442	2.34838	#N/A	2.39876	#N/A	0.276756	#N/A	14	ENSG00000129595	EPB41L4A	protein_coding	erythrocyte membrane protein band 4.1 like 4A [Source:HGNC Symbol;Acc:HGNC:13278]
JADE3	#N/A	#N/A	1.5032	0.927239	1.46382	3.52266	2.90053	3.85393	3.54325	4.80606	4.30115	4.83917	#N/A	2.90882	4.16953	4.02428	#N/A	#N/A	0.274103	#N/A	14	ENSG00000102221	JADE3	protein_coding	jade family PHD finger 3 [Source:HGNC Symbol;Acc:HGNC:22982]
#259468	#N/A	0.827323	3.23486	1.31416	#N/A	0.750115	#N/A	1.40375	0.873594	1.84306	2.00084	2.72914	1.25062	1.32881	1.73491	1.77926	#N/A	#N/A	0.272563	#N/A	14	ENSG00000259468		lncRNA	novel transcript, antisense to SLC12A6
EHD4	1.58906	#N/A	#N/A	#N/A	1.72036	0.64993	1.25499	0.690699	#N/A	0.87878	0.871062	0.874177	#N/A	0.704753	0.624036	1.08334	1.76669	#N/A	0.46028	0.270943	14	ENSG00000103966	EHD4	protein_coding	EH domain containing 4 [Source:HGNC Symbol;Acc:HGNC:3245]
LINC01252	#N/A	1.88915	2.70725	3.6138	#N/A	1.47912	#N/A	2.21169	1.58846	1.45956	1.87188	1.81975	1.1393	1.44389	1.44598	1.09547	#N/A	#N/A	0.261138	#N/A	14	ENSG00000247157	LINC01252	lncRNA	long intergenic non-protein coding RNA 1252 [Source:HGNC Symbol;Acc:HGNC:27888]
UCK2	0.977784	0.549133	#N/A	1.56967	1.21615	2.13476	4.0176	2.40006	1.62955	0.842351	0.920694	1.01509	#N/A	0.54345	1.07376	#N/A	#N/A	#N/A	0.259229	#N/A	14	ENSG00000143179	UCK2	protein_coding	uridine-cytidine kinase 2 [Source:HGNC Symbol;Acc:HGNC:12562]
LINC01943	3.42193	2.25955	5.35913	2.51335	1.47389	1.47331	4.88233	1.4836	#N/A	#N/A	#N/A	1.35468	2.08052	#N/A	2.30728	1.1817	1.70019	#N/A	0.256395	#N/A	14	ENSG00000280721	LINC01943	lncRNA	long intergenic non-protein coding RNA 1943 [Source:HGNC Symbol;Acc:HGNC:52767]
PTCH2	1.40995	#N/A	#N/A	1.23234	2.32253	1.38641	1.4227	1.83302	1.69725	1.89501	2.8307	2.08073	#N/A	1.80896	2.31561	1.75219	#N/A	#N/A	0.255009	#N/A	14	ENSG00000117425	PTCH2	protein_coding	patched 2 [Source:HGNC Symbol;Acc:HGNC:9586]
FOXP4	#N/A	#N/A	#N/A	2.05872	1.97567	2.25602	3.35101	2.43117	1.83101	1.63388	1.8415	1.28736	2.0054	0.653041	1.25202	1.31432	#N/A	#N/A	0.240757	#N/A	14	ENSG00000137166	FOXP4	protein_coding	forkhead box P4 [Source:HGNC Symbol;Acc:HGNC:20842]
CAV3	1.97126	2.0572	2.88542	3.46466	0.215475	1.27493	#N/A	1.78563	1.4494	1.24208	1.64699	1.95329	1.19217	#N/A	0.249252	1.33365	#N/A	#N/A	#N/A	#N/A	14	ENSG00000182533	CAV3	protein_coding	caveolin 3 [Source:HGNC Symbol;Acc:HGNC:1529]
KIF26B#162849	1.11968	1.16713	2.29209	2.36265	#N/A	1.77568	#N/A	2.76206	2.31785	1.83394	2.30711	2.6273	1.31662	2.2929	1.70555	#N/A	#N/A	#N/A	0.211365	#N/A	14	ENSG00000162849	KIF26B	protein_coding	kinesin family member 26B [Source:HGNC Symbol;Acc:HGNC:25484]
PLAC8L1	1.33161	1.45699	2.69756	2.13399	0.865032	1.21326	#N/A	1.54596	1.10106	1.28579	1.71052	1.9027	1.73465	#N/A	#N/A	1.52834	#N/A	#N/A	0.196296	#N/A	14	ENSG00000173261	PLAC8L1	protein_coding	PLAC8 like 1 [Source:HGNC Symbol;Acc:HGNC:31746]
LINC00996	#N/A	1.49843	4.80414	3.9993	#N/A	4.06485	4.81529	7.04307	3.4172	1.81801	1.71816	2.3474	4.06493	0.625976	1.31972	#N/A	#N/A	#N/A	0.195646	#N/A	14	ENSG00000242258	LINC00996	lncRNA	long intergenic non-protein coding RNA 996 [Source:HGNC Symbol;Acc:HGNC:27800]
ENTPD7	1.44364	0.980623	0.72371	1.37416	1.35814	0.962711	1.0489	1.03019	1.08595	1.03944	1.11199	1.11421	#N/A	#N/A	#N/A	0.962927	#N/A	#N/A	0.184742	#N/A	14	ENSG00000198018	ENTPD7	protein_coding	ectonucleoside triphosphate diphosphohydrolase 7 [Source:HGNC Symbol;Acc:HGNC:19745]
#288107	0.841392	1.3336	3.19495	1.93638	#N/A	0.816717	0.717542	1.06601	#N/A	0.932657	1.49328	1.88825	1.99732	#N/A	1.19094	0.907422	#N/A	#N/A	0.178552	#N/A	14	ENSG00000288107		lncRNA	novel transcript, antisense to FRG2Band SYCE1
RGS20	0.923618	1.36642	4.02533	2.33413	1.54412	0.952847	#N/A	1.07749	#N/A	1.30398	1.3779	2.02749	2.13883	#N/A	1.3204	1.63651	#N/A	#N/A	0.177469	#N/A	14	ENSG00000147509	RGS20	protein_coding	regulator of G protein signaling 20 [Source:HGNC Symbol;Acc:HGNC:14600]
KIF18A	#N/A	1.46436	3.03361	2.56194	1.67447	2.06172	2.64932	2.72063	#N/A	1.85896	1.33662	1.75826	1.30605	#N/A	1.58417	1.10801	#N/A	#N/A	0.177093	#N/A	14	ENSG00000121621	KIF18A	protein_coding	kinesin family member 18A [Source:HGNC Symbol;Acc:HGNC:29441]
TMEM38A	#N/A	#N/A	#N/A	0.902817	1.22374	3.92239	3.37742	4.78342	3.1551	6.32446	5.10728	0.23407	4.14959	0.338549	3.37865	3.38014	#N/A	#N/A	0.17364	#N/A	14	ENSG00000072954	TMEM38A	protein_coding	transmembrane protein 38A [Source:HGNC Symbol;Acc:HGNC:28462]
ZRANB2-DT	#N/A	1.20824	1.35916	2.20733	1.37331	1.34046	0.819163	1.25835	1.08301	1.4018	1.01142	1.8138	#N/A	#N/A	0.962401	1.20642	#N/A	#N/A	0.17198	#N/A	14	ENSG00000229956	ZRANB2-DT	lncRNA	ZRANB2 divergent transcript [Source:HGNC Symbol;Acc:HGNC:43595]
ORC6	#N/A	2.13071	1.8842	1.0608	0.664546	1.72804	1.91278	1.45722	1.51894	1.64784	1.12931	#N/A	1.23101	#N/A	0.533292	1.37842	#N/A	#N/A	0.167174	#N/A	14	ENSG00000091651	ORC6	protein_coding	origin recognition complex subunit 6 [Source:HGNC Symbol;Acc:HGNC:17151]
SLC25A23	#N/A	1.98959	4.41505	3.53077	#N/A	1.18961	#N/A	1.30402	1.1164	1.16573	1.04904	#N/A	2.12543	0.611795	1.15493	0.868955	0.590434	#N/A	0.163756	#N/A	14	ENSG00000125648	SLC25A23	protein_coding	solute carrier family 25 member 23 [Source:HGNC Symbol;Acc:HGNC:19375]
#286742	2.12774	1.27584	3.62636	0.830371	#N/A	#N/A	#N/A	0.64429	0.685476	0.81154	1.13972	1.98057	1.02275	0.780673	0.6798	0.983767	#N/A	#N/A	0.163252	#N/A	14	ENSG00000286742		lncRNA	novel transcript, antisense to CDK6
CRACD	#N/A	1.29707	2.75989	2.04018	0.284267	4.88682	3.74995	0.206899	3.02844	4.70987	4.82908	#N/A	#N/A	0.270287	0.175046	2.07341	#N/A	#N/A	0.158468	#N/A	14	ENSG00000109265	CRACD	protein_coding	capping protein inhibiting regulator of actin dynamics [Source:HGNC Symbol;Acc:HGNC:29219]
ARHGAP11A#198826	1.19022	0.99579	0.859533	1.53735	0.445064	1.29911	1.74167	1.12635	#N/A	1.07458	0.704064	#N/A	1.09822	#N/A	0.468059	1.45747	#N/A	#N/A	0.153272	#N/A	14	ENSG00000198826	ARHGAP11A	protein_coding	Rho GTPase activating protein 11A [Source:HGNC Symbol;Acc:HGNC:15783]
PHYHD1	1.58364	1.98674	2.82649	3.64564	#N/A	1.94993	1.16885	2.08249	1.44565	1.3408	1.77255	1.19192	1.57831	#N/A	1.82484	#N/A	#N/A	#N/A	0.153175	#N/A	14	ENSG00000175287	PHYHD1	protein_coding	phytanoyl-CoA dioxygenase domain containing 1 [Source:HGNC Symbol;Acc:HGNC:23396]
#270302	3.22459	1.92475	1.99879	1.13858	#N/A	2.18821	2.66106	0.830393	2.03178	2.0654	3.49948	2.18478	0.59231	#N/A	#N/A	2.37712	#N/A	#N/A	0.144284	#N/A	14	ENSG00000270302		lncRNA	novel transcript
#260733	1.38169	1.31592	3.60401	1.62641	#N/A	0.827226	#N/A	1.03293	1.13506	#N/A	0.913647	1.46905	1.93801	#N/A	0.814679	0.84267	#N/A	#N/A	0.301151	0.13917	14	ENSG00000260733		lncRNA	novel transcript, antisense to WWOX
#286168	1.25864	1.29274	0.26675	2.78008	#N/A	1.37355	1.20184	0.707154	#N/A	2.87176	1.25825	0.24804	0.19499	#N/A	0.129617	1.40807	#N/A	#N/A	0.145595	#N/A	14	ENSG00000286168		lncRNA	novel transcript, antisense to TFRC
ARHGAP11B#285077	1.06	1.27024	2.41405	1.80775	0.19489	1.23174	2.35334	#N/A	#N/A	0.889609	0.752399	1.41904	0.991492	#N/A	1.04735	1.34395	#N/A	#N/A	0.112877	#N/A	14	ENSG00000285077	ARHGAP11B	protein_coding	Rho GTPase activating protein 11B [Source:HGNC Symbol;Acc:HGNC:15782]
KCNK12	1.58402	2.28814	0.382355	2.9722	0.56811	#N/A	#N/A	#N/A	0.880851	1.08235	1.21892	#N/A	0.276217	0.139333	0.648718	0.959008	0.110587	#N/A	0.116322	#N/A	14	ENSG00000184261	KCNK12	protein_coding	potassium two pore domain channel subfamily K member 12 [Source:HGNC Symbol;Acc:HGNC:6274]
ITGB5	3.08585	#N/A	0.572357	1.58721	0.175823	1.47753	0.893022	0.544485	0.656294	#N/A	1.6452	1.05833	#N/A	0.108804	0.57748	2.22483	0.307077	#N/A	#N/A	#N/A	14	ENSG00000082781	ITGB5	protein_coding	integrin subunit beta 5 [Source:HGNC Symbol;Acc:HGNC:6160]
LINC01364	2.25507	1.63933	3.61343	1.82325	#N/A	2.1002	2.5538	2.53721	1.75815	1.75867	1.39232	3.68949	1.08937	0.107597	#N/A	#N/A	#N/A	#N/A	0.165713	#N/A	14	ENSG00000227290	LINC01364	lncRNA	long intergenic non-protein coding RNA 1364 [Source:HGNC Symbol;Acc:HGNC:50599]
NIPSNAP3B	#N/A	1.01992	#N/A	1.22366	1.23802	1.91775	1.96858	2.30029	1.74566	2.10491	3.57945	1.31974	#N/A	0.103669	0.558146	2.04842	#N/A	#N/A	0.159898	#N/A	14	ENSG00000165028	NIPSNAP3B	protein_coding	nipsnap homolog 3B [Source:HGNC Symbol;Acc:HGNC:23641]
STARD13-AS	3.23854	#N/A	1.50286	#N/A	0.304732	3.93713	4.96703	0.990355	2.34128	4.69337	3.33228	1.0891	#N/A	0.0990316	0.174108	4.59699	#N/A	#N/A	0.145535	#N/A	14	ENSG00000236581	STARD13-AS	lncRNA	STARD13 antisense RNA [Source:HGNC Symbol;Acc:HGNC:40873]
MECOM	1.28006	1.91853	1.35266	1.31535	0.125499	#N/A	2.07626	#N/A	1.13607	3.38176	2.92352	0.797696	1.2311	0.114232	#N/A	1.75072	0.0950709	#N/A	#N/A	#N/A	14	ENSG00000085276	MECOM	protein_coding	MDS1 and EVI1 complex locus [Source:HGNC Symbol;Acc:HGNC:3498]
H1-5	1.40648	2.8993	0.298843	1.06028	0.129366	1.25346	0.710909	1.00933	0.662335	1.09134	#N/A	#N/A	0.452773	#N/A	0.0871192	0.639093	0.162328	#N/A	#N/A	#N/A	14	ENSG00000184357	H1-5	protein_coding	H1.5 linker histone, cluster member [Source:HGNC Symbol;Acc:HGNC:4719]
SMOC1	0.358514	0.335213	0.19205	0.322981	#N/A	0.358989	0.189941	0.187301	0.126142	0.315254	0.220971	0.192562	#N/A	0.0869209	0.113402	0.167245	#N/A	#N/A	#N/A	#N/A	14	ENSG00000198732	SMOC1	protein_coding	SPARC related modular calcium binding 1 [Source:HGNC Symbol;Acc:HGNC:20318]
GPR15	0.642138	2.54806	0.239153	0.224247	0.0825335	#N/A	0.651873	#N/A	#N/A	0.433174	0.56223	0.326529	0.177161	#N/A	0.0937814	0.172353	0.08429	#N/A	0.12452	#N/A	14	ENSG00000154165	GPR15	protein_coding	G protein-coupled receptor 15 [Source:HGNC Symbol;Acc:HGNC:4469]
OXA1L-DT	#N/A	1.14713	1.06423	1.17918	0.0822738	1.23961	#N/A	1.15407	0.661017	1.86078	1.83909	1.35663	0.852002	#N/A	0.103242	1.3525	0.205635	#N/A	#N/A	#N/A	14	ENSG00000258458	OXA1L-DT	lncRNA	OXA1L divergent transcript [Source:HGNC Symbol;Acc:HGNC:55448]
#285159	#N/A	1.80383	0.601325	2.46239	0.0796908	2.00237	1.6262	1.50384	#N/A	1.63567	0.990265	1.05478	0.948032	#N/A	0.111771	1.15979	0.117681	#N/A	#N/A	#N/A	14	ENSG00000285159		lncRNA	novel transcript
MACC1-AS1	#N/A	3.47145	0.211822	0.649516	#N/A	0.198426	0.265783	0.169432	0.118179	1.3952	0.379032	0.198797	0.162574	0.0794097	0.0823392	1.12936	#N/A	#N/A	#N/A	#N/A	14	ENSG00000228598	MACC1-AS1	lncRNA	MACC1 antisense RNA 1 [Source:HGNC Symbol;Acc:HGNC:41257]
CDCA8	1.68964	0.876703	0.492378	2.01971	#N/A	2.73147	0.874753	1.2588	0.438282	1.35137	#N/A	0.500322	0.140222	#N/A	0.0970555	1.69211	0.0768228	#N/A	#N/A	#N/A	14	ENSG00000134690	CDCA8	protein_coding	cell division cycle associated 8 [Source:HGNC Symbol;Acc:HGNC:14629]
H2AC12	1.14788	2.36225	0.426359	1.76414	#N/A	#N/A	0.465237	#N/A	0.463767	0.975058	1.56674	0.776206	0.140235	#N/A	0.133046	0.722827	0.0762356	#N/A	0.122697	#N/A	14	ENSG00000274997	H2AC12	protein_coding	H2A clustered histone 12 [Source:HGNC Symbol;Acc:HGNC:13671]
#261218	#N/A	0.944205	0.227684	#N/A	0.0766962	0.308171	0.213423	0.179275	0.122165	0.207707	0.211945	0.210669	#N/A	0.0828362	0.109726	0.167747	0.0747144	#N/A	#N/A	#N/A	14	ENSG00000261218		lncRNA	novel transcript
KIF7	1.6314	1.25605	0.225168	0.449935	#N/A	2.93614	0.31632	0.36579	0.342918	0.780369	0.484326	0.23762	0.168449	#N/A	0.0734005	#N/A	#N/A	#N/A	0.111762	#N/A	14	ENSG00000166813	KIF7	protein_coding	kinesin family member 7 [Source:HGNC Symbol;Acc:HGNC:30497]
DIO2	0.131427	0.472654	0.212493	0.205268	#N/A	0.701215	0.131011	#N/A	0.073216	0.24818	0.142241	0.13562	0.0932393	0.0741557	0.0970491	0.130144	#N/A	#N/A	#N/A	#N/A	14	ENSG00000211448	DIO2	protein_coding	iodothyronine deiodinase 2 [Source:HGNC Symbol;Acc:HGNC:2884]
SCN2A	#N/A	0.26877	0.205194	0.206985	#N/A	3.28029	0.149414	0.117997	0.105481	0.333356	0.161148	0.181249	0.146888	0.0716309	0.0939906	0.157214	#N/A	#N/A	#N/A	#N/A	14	ENSG00000136531	SCN2A	protein_coding	sodium voltage-gated channel alpha subunit 2 [Source:HGNC Symbol;Acc:HGNC:10588]
#286865	3.25599	2.27875	5.39745	6.05123	#N/A	#N/A	#N/A	#N/A	#N/A	5.26462	4.63842	4.45432	5.44687	0.921668	0.33641	5.93644	2.46986	#N/A	0.206235	0.0708264	14	ENSG00000286865		lncRNA	novel transcript, antisense to TSHZ2
DSCC1	1.87887	2.2904	0.211505	2.07107	0.0645318	2.65242	0.311011	1.35886	0.729662	1.09195	#N/A	0.733913	0.321823	#N/A	0.0826743	#N/A	0.195233	#N/A	#N/A	#N/A	14	ENSG00000136982	DSCC1	protein_coding	DNA replication and sister chromatid cohesion 1 [Source:HGNC Symbol;Acc:HGNC:24453]
#286882	1.06233	1.05544	0.414988	1.79338	#N/A	1.5823	#N/A	1.16572	1.05346	1.3023	1.26988	0.827162	0.459558	0.0644527	0.308403	0.979793	#N/A	#N/A	#N/A	#N/A	14	ENSG00000286882		lncRNA	novel transcript, antisense to FER
LRRN2	0.399717	1.51025	0.198331	1.31272	0.064321	0.968521	#N/A	0.723542	0.341524	1.40089	1.62704	0.313256	0.269169	#N/A	0.0782917	0.598391	#N/A	#N/A	#N/A	#N/A	14	ENSG00000170382	LRRN2	protein_coding	leucine rich repeat neuronal 2 [Source:HGNC Symbol;Acc:HGNC:16914]
#259941	#N/A	0.116648	0.156572	0.166635	#N/A	0.127981	0.146778	0.124823	0.0740527	0.141192	0.147714	0.145807	0.116542	#N/A	0.075622	0.123293	0.0628971	#N/A	#N/A	#N/A	14	ENSG00000259941		lncRNA	novel transcript
KCNQ5-AS1	#N/A	1.08442	0.23581	0.299927	0.0617519	2.31887	#N/A	0.375215	0.114734	1.05944	0.816706	0.252629	0.17362	#N/A	0.0889317	0.670334	0.0860956	#N/A	#N/A	#N/A	14	ENSG00000229154	KCNQ5-AS1	lncRNA	KCNQ5 antisense RNA 1 [Source:HGNC Symbol;Acc:HGNC:40323]
LINC00158	#N/A	0.107916	0.165241	0.175387	#N/A	0.127574	0.171431	0.132654	0.080003	0.154457	0.404007	0.153807	0.0867134	0.0613151	0.0805509	0.117548	#N/A	#N/A	#N/A	#N/A	14	ENSG00000185433	LINC00158	lncRNA	long intergenic non-protein coding RNA 158 [Source:HGNC Symbol;Acc:HGNC:1283]
#258534	1.76122	2.41758	0.218233	3.16174	0.0606495	1.69722	#N/A	1.47576	0.718807	1.87538	1.4481	1.86813	0.774519	#N/A	0.390648	1.54197	#N/A	#N/A	#N/A	#N/A	14	ENSG00000258534		lncRNA	novel transcript
#257894	#N/A	0.695649	0.35756	0.776957	0.0600791	1.502	0.825922	0.45204	0.241061	0.981342	1.00873	0.14492	0.156055	0.0636308	#N/A	1.31032	#N/A	#N/A	#N/A	#N/A	14	ENSG00000257894		lncRNA	novel transcript
#255886	0.774545	#N/A	#N/A	#N/A	0.0590374	2.64933	1.06933	0.463907	0.249953	4.06528	0.321123	0.468177	#N/A	0.0643589	0.0788923	0.85199	0.0823003	#N/A	0.103131	#N/A	14	ENSG00000255886		lncRNA	novel transcript
PARM1-AS1	#N/A	0.0796057	0.142602	0.153181	0.0550788	0.151135	0.144049	0.121437	0.0849186	0.146505	0.141038	0.141513	#N/A	#N/A	0.0744914	0.109892	0.0672257	#N/A	#N/A	#N/A	14	ENSG00000249717	PARM1-AS1	lncRNA	PARM1 antisense RNA 1 [Source:HGNC Symbol;Acc:HGNC:41051]
CUX2	0.934861	0.867387	0.170448	1.35479	#N/A	0.822982	#N/A	1.00924	1.10814	3.15292	0.115091	0.145771	0.4382	0.0542918	0.115304	2.78784	#N/A	#N/A	#N/A	#N/A	14	ENSG00000111249	CUX2	protein_coding	cut like homeobox 2 [Source:HGNC Symbol;Acc:HGNC:19347]
#287360	#N/A	0.0780446	#N/A	0.118965	#N/A	0.137057	0.144542	0.12165	0.0854125	0.115374	0.141722	0.142298	0.116081	0.0541233	0.0749683	0.082534	0.0679315	#N/A	#N/A	#N/A	14	ENSG00000287360		lncRNA	novel transcript
#249881	0.498102	0.808923	1.6861	1.30922	#N/A	0.99576	#N/A	0.905897	1.12526	1.20939	#N/A	1.20151	0.708407	0.0517999	0.184753	0.617579	#N/A	#N/A	0.0981983	#N/A	14	ENSG00000249881		lncRNA	novel transcript, sense overlapping HMHB1
#286782	#N/A	1.57698	0.290305	1.2306	0.0502851	1.144	#N/A	0.742855	0.322805	1.21564	0.719577	0.451882	0.264598	0.0712759	0.215439	0.349563	#N/A	#N/A	#N/A	#N/A	14	ENSG00000286782		lncRNA	novel transcript
VWCE	0.756297	0.860961	0.193208	0.43229	0.0491292	1.68776	0.37812	0.154319	0.183203	0.940057	0.211569	0.235857	#N/A	#N/A	0.0805383	0.375378	#N/A	#N/A	#N/A	#N/A	14	ENSG00000167992	VWCE	protein_coding	von Willebrand factor C and EGF domains [Source:HGNC Symbol;Acc:HGNC:26487]
#287728	0.048523	0.104145	0.143996	0.180154	#N/A	0.113503	0.0586439	0.0635026	0.0915869	0.0518784	0.0888628	0.116586	0.120321	#N/A	0.0768909	0.104397	#N/A	#N/A	#N/A	#N/A	14	ENSG00000287728		lncRNA	novel transcript
PPP1R14A	#N/A	0.0787053	0.153635	0.106066	0.047416	0.164977	0.141937	0.126485	0.0615294	0.151253	0.148132	0.111244	#N/A	0.0579625	0.0787821	0.082115	#N/A	#N/A	#N/A	#N/A	14	ENSG00000167641	PPP1R14A	protein_coding	protein phosphatase 1 regulatory inhibitor subunit 14A [Source:HGNC Symbol;Acc:HGNC:14871]
#273076	0.101655	0.21518	0.0677588	#N/A	0.0439091	0.307534	0.101248	0.0898325	0.0517666	0.128015	0.0742723	0.106171	0.105662	#N/A	0.0615974	0.130319	#N/A	#N/A	#N/A	#N/A	14	ENSG00000273076		lncRNA	novel transcript, antisense to SUN2
LINC02327	0.0771714	0.0724252	0.153277	0.120252	#N/A	0.108881	0.0614378	0.0852288	0.0436418	0.116543	0.147281	0.110528	0.103627	#N/A	0.0651425	#N/A	#N/A	#N/A	0.0886848	#N/A	14	ENSG00000258038	LINC02327	lncRNA	long intergenic non-protein coding RNA 2327 [Source:HGNC Symbol;Acc:HGNC:53247]
LAMP5	0.0786113	0.290747	#N/A	0.124233	0.042825	0.121586	0.103388	0.0921728	0.0640242	0.0825223	0.109792	0.10919	#N/A	0.0426583	0.0568332	0.0681232	#N/A	#N/A	#N/A	#N/A	14	ENSG00000125869	LAMP5	protein_coding	lysosomal associated membrane protein family member 5 [Source:HGNC Symbol;Acc:HGNC:16097]
#285948	1.54416	0.368166	0.282399	0.566121	0.0405855	1.66694	0.21412	0.164054	#N/A	0.651397	0.589742	0.425724	0.153571	#N/A	0.0602723	0.267073	#N/A	#N/A	#N/A	#N/A	14	ENSG00000285948		lncRNA	novel transcript, antisense to ARHGAP11A
C1orf220	#N/A	0.575991	0.174809	0.813504	0.0379807	3.01961	0.579522	0.171119	0.170796	2.30667	0.526067	0.21489	0.136902	0.0556323	#N/A	0.303159	#N/A	#N/A	#N/A	#N/A	14	ENSG00000213057	C1orf220	lncRNA	chromosome 1 putative open reading frame 220 [Source:HGNC Symbol;Acc:HGNC:33805]
AMPD1	0.0325717	0.0774314	0.109731	0.117845	#N/A	0.0404479	#N/A	0.0498178	0.0608427	0.0580292	0.0800702	0.102696	0.0824171	0.0395233	0.0406107	0.0723733	#N/A	#N/A	#N/A	#N/A	14	ENSG00000116748	AMPD1	protein_coding	adenosine monophosphate deaminase 1 [Source:HGNC Symbol;Acc:HGNC:468]
LINC02078	#N/A	1.33095	0.173811	0.211587	0.0289309	3.02328	#N/A	0.148745	0.0783163	0.12829	0.13934	0.116167	0.0949515	0.0574963	0.056957	0.845637	#N/A	#N/A	#N/A	#N/A	14	ENSG00000267719	LINC02078	lncRNA	long intergenic non-protein coding RNA 2078 [Source:HGNC Symbol;Acc:HGNC:52926]
#283959	#N/A	0.498727	0.103744	0.144667	0.0455828	1.28555	0.400949	0.151238	0.102507	0.571118	0.241571	#N/A	0.048281	0.0476582	#N/A	0.306041	0.0285754	#N/A	#N/A	#N/A	14	ENSG00000283959		lncRNA	novel transcript
AJAP1	0.0457999	0.0204079	0.115765	0.0909596	#N/A	0.0709212	#N/A	0.0821733	0.0645001	0.104439	0.0824529	0.107743	0.0869841	#N/A	0.0565371	0.066577	#N/A	#N/A	0.0546085	#N/A	14	ENSG00000196581	AJAP1	protein_coding	adherens junctions associated protein 1 [Source:HGNC Symbol;Acc:HGNC:30801]
SCN1A-AS1	0.872986	#N/A	0.145036	0.816392	0.0360689	4.01689	0.319386	0.264769	0.415759	3.35581	0.301108	0.213164	#N/A	0.0196656	0.0537367	0.754874	#N/A	#N/A	#N/A	#N/A	14	ENSG00000236107	SCN1A-AS1	lncRNA	SCN1A and SCN9A antisense RNA 1 [Source:HGNC Symbol;Acc:HGNC:54069]
NEIL3	0.564942	0.509066	#N/A	0.848174	0.00872418	1.26716	0.136703	0.118681	#N/A	1.03467	#N/A	0.136978	0.0811414	#N/A	0.0656528	0.238651	0.0657964	#N/A	0.0618602	#N/A	14	ENSG00000109674	NEIL3	protein_coding	nei like DNA glycosylase 3 [Source:HGNC Symbol;Acc:HGNC:24573]
MOGAT1	0.00678182	0.0260806	0.0788396	0.107527	#N/A	0.10458	0.0959391	0.0763837	0.0536862	0.105547	0.104709	0.103232	#N/A	0.0400891	0.053697	0.0793315	#N/A	#N/A	#N/A	#N/A	14	ENSG00000124003	MOGAT1	protein_coding	monoacylglycerol O-acyltransferase 1 [Source:HGNC Symbol;Acc:HGNC:18210]
FGD2	#N/A	#N/A	#N/A	#N/A	4.82439	8.21428	7.69601	8.62925	8.82876	8.5052	8.89076	6.61724	#N/A	6.5886	7.43156	6.28731	#N/A	#N/A	7.08333	3.30161	13	ENSG00000146192	FGD2	protein_coding	FYVE, RhoGEF and PH domain containing 2 [Source:HGNC Symbol;Acc:HGNC:3664]
ZNF804A	#N/A	#N/A	#N/A	#N/A	5.18044	9.67275	9.66057	11.8392	8.11901	9.16398	10.4305	6.39843	#N/A	9.87454	8.95777	7.57837	3.1519	#N/A	9.01983	#N/A	13	ENSG00000170396	ZNF804A	protein_coding	zinc finger protein 804A [Source:HGNC Symbol;Acc:HGNC:21711]
INSR	2.40747	#N/A	#N/A	#N/A	2.88348	5.53145	3.7289	7.0976	4.1787	6.41568	8.42449	5.09601	#N/A	3.91901	5.15446	4.5383	#N/A	#N/A	2.75679	#N/A	13	ENSG00000171105	INSR	protein_coding	insulin receptor [Source:HGNC Symbol;Acc:HGNC:6091]
SCARB1	#N/A	#N/A	#N/A	2.41425	2.43389	4.50296	3.98141	5.11298	4.13173	5.25133	5.55734	3.90018	#N/A	2.04846	4.1892	4.75341	#N/A	#N/A	3.78467	#N/A	13	ENSG00000073060	SCARB1	protein_coding	scavenger receptor class B member 1 [Source:HGNC Symbol;Acc:HGNC:1664]
DAPK1	2.89331	#N/A	#N/A	#N/A	1.75929	5.90451	6.55541	7.00108	3.9852	5.52117	6.14627	4.12473	#N/A	2.15039	4.45977	2.69375	#N/A	#N/A	4.31272	#N/A	13	ENSG00000196730	DAPK1	protein_coding	death associated protein kinase 1 [Source:HGNC Symbol;Acc:HGNC:2674]
CCSER1	#N/A	#N/A	#N/A	2.61865	3.47178	1.74108	2.59786	2.26645	3.86889	5.09854	5.17768	3.48458	#N/A	4.87499	6.48993	4.37442	#N/A	#N/A	7.31356	#N/A	13	ENSG00000184305	CCSER1	protein_coding	coiled-coil serine rich protein 1 [Source:HGNC Symbol;Acc:HGNC:29349]
VAV2	#N/A	#N/A	#N/A	#N/A	2.39085	4.33429	4.12859	4.86755	3.30678	4.34954	5.536	4.08069	#N/A	1.68061	3.61118	3.06874	#N/A	#N/A	6.28284	2.15475	13	ENSG00000160293	VAV2	protein_coding	vav guanine nucleotide exchange factor 2 [Source:HGNC Symbol;Acc:HGNC:12658]
TYMP	1.3634	#N/A	#N/A	#N/A	1.48241	5.12332	4.73374	4.6596	3.17246	5.12672	5.48124	2.78513	#N/A	5.40902	3.29264	3.69147	#N/A	#N/A	2.60324	#N/A	13	ENSG00000025708	TYMP	protein_coding	thymidine phosphorylase [Source:HGNC Symbol;Acc:HGNC:3148]
CCDC88A	1.46686	#N/A	#N/A	#N/A	1.38082	2.8199	3.17774	4.07175	2.25793	2.97608	3.69246	3.54903	#N/A	1.14406	2.33553	2.52863	#N/A	#N/A	4.11532	#N/A	13	ENSG00000115355	CCDC88A	protein_coding	coiled-coil domain containing 88A [Source:HGNC Symbol;Acc:HGNC:25523]
PPARGC1B	#N/A	#N/A	#N/A	#N/A	1.24017	1.7519	1.27908	2.41221	2.09595	2.8597	3.47788	3.24539	#N/A	1.11422	1.89283	3.06236	1.27953	#N/A	4.30096	#N/A	13	ENSG00000155846	PPARGC1B	protein_coding	PPARG coactivator 1 beta [Source:HGNC Symbol;Acc:HGNC:30022]
NCF2	1.18298	#N/A	#N/A	#N/A	1.10672	2.90341	2.47167	4.42776	2.16485	4.24389	6.86302	4.71354	#N/A	2.04685	2.71768	3.07013	#N/A	#N/A	3.41869	#N/A	13	ENSG00000116701	NCF2	protein_coding	neutrophil cytosolic factor 2 [Source:HGNC Symbol;Acc:HGNC:7661]
CD27	#N/A	4.11037	12.3141	6.62244	2.095	1.04708	#N/A	#N/A	1.37393	3.16679	#N/A	#N/A	6.77769	#N/A	1.31643	6.32094	4.61803	#N/A	7.52936	3.88884	13	ENSG00000139193	CD27	protein_coding	CD27 molecule [Source:HGNC Symbol;Acc:HGNC:11922]
#276216	1.11828	#N/A	#N/A	#N/A	1.50499	1.16388	1.32367	1.36011	1.42512	2.72847	3.1211	2.6349	#N/A	1.81698	0.992537	3.28	#N/A	#N/A	1.46247	#N/A	13	ENSG00000276216		lncRNA	novel transcript
RYBP#163602	1.23687	#N/A	#N/A	#N/A	1.05714	1.02897	1.09492	1.22632	0.946151	1.0576	1.2709	1.28962	#N/A	1.38374	1.15433	1.10992	#N/A	#N/A	3.59261	#N/A	13	ENSG00000163602	RYBP	protein_coding	RING1 and YY1 binding protein [Source:HGNC Symbol;Acc:HGNC:10480]
#249236	2.58012	0.90033	3.04931	2.39231	#N/A	#N/A	#N/A	#N/A	#N/A	1.5999	1.78413	1.93987	1.52725	1.12147	1.56547	2.08475	0.89179	#N/A	6.27189	#N/A	13	ENSG00000249236		lncRNA	novel transcript
FEM1C	0.956847	#N/A	#N/A	#N/A	1.36833	0.99541	1.70945	1.17756	0.870338	0.921229	1.03178	0.875622	#N/A	#N/A	0.834286	0.992693	1.32033	#N/A	5.93565	#N/A	13	ENSG00000145780	FEM1C	protein_coding	fem-1 homolog C [Source:HGNC Symbol;Acc:HGNC:16933]
KCNN4	#N/A	0.827568	#N/A	0.946064	1.81334	1.01121	1.33962	#N/A	#N/A	2.88993	2.65585	1.9983	0.8367	#N/A	3.50326	5.00262	2.22898	#N/A	3.50113	#N/A	13	ENSG00000104783	KCNN4	protein_coding	potassium calcium-activated channel subfamily N member 4 [Source:HGNC Symbol;Acc:HGNC:6293]
GLT8D1	1.24442	1.86097	1.54129	1.4157	1.56957	1.20157	1.4145	#N/A	1.15737	1.06802	#N/A	#N/A	1.26396	#N/A	1.31957	0.794365	#N/A	#N/A	3.06294	#N/A	13	ENSG00000016864	GLT8D1	protein_coding	glycosyltransferase 8 domain containing 1 [Source:HGNC Symbol;Acc:HGNC:24870]
MYO1E	#N/A	#N/A	#N/A	0.793262	2.75003	5.57387	5.12348	6.00156	3.68836	4.88222	5.74416	4.19943	#N/A	2.07974	5.3333	0.877179	#N/A	#N/A	4.60674	#N/A	13	ENSG00000157483	MYO1E	protein_coding	myosin IE [Source:HGNC Symbol;Acc:HGNC:7599]
TMED2	1.01372	1.82959	#N/A	0.780341	1.98979	1.88302	3.45092	#N/A	1.34526	1.367	#N/A	#N/A	#N/A	0.890795	1.18258	0.84734	2.19515	#N/A	2.47037	#N/A	13	ENSG00000086598	TMED2	protein_coding	transmembrane p24 trafficking protein 2 [Source:HGNC Symbol;Acc:HGNC:16996]
KMT5A	0.762153	0.779663	0.811613	#N/A	0.842388	1.09476	1.56818	1.09411	0.924856	0.991569	1.09202	#N/A	#N/A	#N/A	0.851746	#N/A	1.23404	#N/A	6.48772	#N/A	13	ENSG00000183955	KMT5A	protein_coding	lysine methyltransferase 5A [Source:HGNC Symbol;Acc:HGNC:29489]
IL7	#N/A	0.884713	2.52425	#N/A	1.3854	0.733155	2.41309	0.864731	#N/A	1.01581	1.12915	1.88662	#N/A	#N/A	3.24004	2.42494	1.05465	#N/A	3.85598	#N/A	13	ENSG00000104432	IL7	protein_coding	interleukin 7 [Source:HGNC Symbol;Acc:HGNC:6023]
SYK	#N/A	#N/A	#N/A	#N/A	2.73863	7.88599	7.37901	8.4822	6.02594	5.31534	6.17579	4.03672	#N/A	3.62899	5.96401	0.732758	#N/A	#N/A	7.55183	1.4693	13	ENSG00000165025	SYK	protein_coding	spleen associated tyrosine kinase [Source:HGNC Symbol;Acc:HGNC:11491]
#254420	0.719541	#N/A	#N/A	#N/A	1.69069	1.60662	2.38874	2.54831	1.16477	2.92367	4.41237	4.75394	#N/A	3.03707	2.76005	3.48417	#N/A	#N/A	8.8373	#N/A	13	ENSG00000254420		lncRNA	novel transcript
CHN1	1.72529	1.18557	1.73389	2.01918	1.46966	#N/A	1.25291	#N/A	#N/A	#N/A	#N/A	1.09523	2.15597	1.48971	1.03036	0.716153	1.15503	#N/A	1.13943	#N/A	13	ENSG00000128656	CHN1	protein_coding	chimerin 1 [Source:HGNC Symbol;Acc:HGNC:1943]
EFCAB11	#N/A	0.712251	0.945007	#N/A	0.952293	1.13674	1.09992	1.40791	1.42322	1.31017	1.4554	1.4492	0.790012	#N/A	1.46965	#N/A	#N/A	#N/A	1.21634	#N/A	13	ENSG00000140025	EFCAB11	protein_coding	EF-hand calcium binding domain 11 [Source:HGNC Symbol;Acc:HGNC:20357]
ODC1	#N/A	1.20621	1.30316	1.18318	1.57431	0.886731	1.42057	0.852913	0.800346	0.934257	0.709548	#N/A	0.949708	#N/A	1.05033	1.60739	#N/A	#N/A	#N/A	#N/A	13	ENSG00000115758	ODC1	protein_coding	ornithine decarboxylase 1 [Source:HGNC Symbol;Acc:HGNC:8109]
PAK1	1.06957	#N/A	#N/A	#N/A	0.794204	2.24209	1.31919	2.31175	1.77379	1.92224	2.68357	1.8917	#N/A	0.708484	1.60778	1.37171	#N/A	#N/A	3.64585	#N/A	13	ENSG00000149269	PAK1	protein_coding	p21 (RAC1) activated kinase 1 [Source:HGNC Symbol;Acc:HGNC:8590]
AKR1A1	0.72169	#N/A	#N/A	#N/A	1.48446	1.28991	1.18935	1.1689	1.37457	1.36679	1.19485	0.702339	#N/A	1.18229	1.12741	1.02613	#N/A	#N/A	4.07024	#N/A	13	ENSG00000117448	AKR1A1	protein_coding	aldo-keto reductase family 1 member A1 [Source:HGNC Symbol;Acc:HGNC:380]
#273338	#N/A	#N/A	#N/A	0.897079	1.30564	0.984454	0.887806	0.885831	1.04977	1.97761	1.93405	1.60604	#N/A	1.23858	0.70206	2.64663	#N/A	#N/A	3.93716	#N/A	13	ENSG00000273338		lncRNA	novel transcript, antisense to DNAJB4
NUMB	0.690308	#N/A	#N/A	#N/A	1.36051	1.29169	1.41142	1.72429	1.08576	1.52549	2.04434	2.16641	#N/A	1.24269	1.51751	1.58616	#N/A	#N/A	6.96428	#N/A	13	ENSG00000133961	NUMB	protein_coding	NUMB endocytic adaptor protein [Source:HGNC Symbol;Acc:HGNC:8060]
DESI1	0.670589	#N/A	#N/A	#N/A	0.958039	0.930723	0.730904	0.876568	0.876507	1.02485	0.744495	#N/A	#N/A	0.818059	1.27701	0.85378	1.2798	#N/A	1.93405	#N/A	13	ENSG00000100418	DESI1	protein_coding	desumoylating isopeptidase 1 [Source:HGNC Symbol;Acc:HGNC:24577]
PDP1	0.843004	#N/A	#N/A	#N/A	1.37123	0.931515	1.77328	0.795823	0.670307	1.30622	1.03615	0.824248	#N/A	#N/A	1.59651	1.52089	0.925407	#N/A	3.65643	#N/A	13	ENSG00000164951	PDP1	protein_coding	pyruvate dehydrogenase phosphatase catalytic subunit 1 [Source:HGNC Symbol;Acc:HGNC:9279]
GAB2	0.669104	#N/A	#N/A	#N/A	2.4102	2.95568	5.10234	3.60763	1.87719	5.0014	7.00822	5.37181	#N/A	3.45234	4.23123	4.62357	#N/A	#N/A	9.00171	#N/A	13	ENSG00000033327	GAB2	protein_coding	GRB2 associated binding protein 2 [Source:HGNC Symbol;Acc:HGNC:14458]
LPCAT4	1.04858	1.07103	1.94379	1.44211	1.32722	#N/A	1.04288	#N/A	#N/A	0.726361	0.666279	#N/A	1.39198	0.923298	#N/A	1.09993	1.12686	#N/A	5.78832	#N/A	13	ENSG00000176454	LPCAT4	protein_coding	lysophosphatidylcholine acyltransferase 4 [Source:HGNC Symbol;Acc:HGNC:30059]
LGMN	#N/A	1.10352	1.85435	2.36572	1.1849	1.99241	#N/A	1.41708	1.72231	4.32201	4.40013	3.41344	#N/A	#N/A	3.77253	4.16476	#N/A	#N/A	0.661615	#N/A	13	ENSG00000100600	LGMN	protein_coding	legumain [Source:HGNC Symbol;Acc:HGNC:9472]
PARP1	#N/A	1.10394	0.833915	0.657329	0.880619	0.757582	0.882854	#N/A	0.657988	0.767041	#N/A	#N/A	0.66744	#N/A	0.769151	0.744773	1.28575	#N/A	7.06537	#N/A	13	ENSG00000143799	PARP1	protein_coding	poly(ADP-ribose) polymerase 1 [Source:HGNC Symbol;Acc:HGNC:270]
DRAM1	#N/A	#N/A	#N/A	#N/A	1.22139	1.82401	2.55259	2.04604	1.2672	0.762879	1.26112	1.47876	#N/A	1.56442	0.957099	0.645384	1.07051	#N/A	2.08184	#N/A	13	ENSG00000136048	DRAM1	protein_coding	DNA damage regulated autophagy modulator 1 [Source:HGNC Symbol;Acc:HGNC:25645]
PHEX	1.29859	#N/A	3.45249	3.63355	1.53129	#N/A	2.60477	#N/A	1.33666	2.02878	3.45237	3.38329	2.22881	#N/A	3.38914	3.57461	#N/A	#N/A	0.644235	#N/A	13	ENSG00000102174	PHEX	protein_coding	phosphate regulating endopeptidase homolog X-linked [Source:HGNC Symbol;Acc:HGNC:8918]
CEMIP	1.02804	#N/A	3.34097	1.29317	#N/A	#N/A	#N/A	1.09198	0.638717	0.830901	1.35585	1.71325	0.942947	1.90756	1.2987	0.706601	#N/A	#N/A	2.90875	#N/A	13	ENSG00000103888	CEMIP	protein_coding	cell migration inducing hyaluronidase 1 [Source:HGNC Symbol;Acc:HGNC:29213]
#274422	#N/A	#N/A	0.772893	1.19527	0.720638	0.870119	#N/A	1.10607	0.763595	0.608008	1.03097	0.87812	0.69306	#N/A	1.22494	0.672776	#N/A	#N/A	7.0083	#N/A	13	ENSG00000274422		lncRNA	novel transcript
TBCEL	0.879069	0.605906	0.740789	0.702135	0.765564	0.673707	#N/A	0.711429	#N/A	0.797231	0.831793	0.878328	#N/A	0.726762	1.36609	#N/A	#N/A	#N/A	3.82711	#N/A	13	ENSG00000154114	TBCEL	protein_coding	tubulin folding cofactor E like [Source:HGNC Symbol;Acc:HGNC:28115]
PLCE1	#N/A	1.50115	4.83132	2.01314	#N/A	0.604091	#N/A	0.73769	0.865033	0.905665	1.23349	1.95507	1.28584	#N/A	1.26833	1.18928	#N/A	#N/A	0.812659	#N/A	13	ENSG00000138193	PLCE1	protein_coding	phospholipase C epsilon 1 [Source:HGNC Symbol;Acc:HGNC:17175]
HSD17B4	#N/A	#N/A	#N/A	1.01542	1.06246	0.839128	0.631364	0.999971	0.913545	0.705167	0.714363	0.59873	#N/A	1.13632	0.889372	0.761958	#N/A	#N/A	3.9998	#N/A	13	ENSG00000133835	HSD17B4	protein_coding	hydroxysteroid 17-beta dehydrogenase 4 [Source:HGNC Symbol;Acc:HGNC:5213]
VPS37B	0.616409	0.686594	1.07194	1.04935	#N/A	1.09977	1.10105	1.32136	1.0716	#N/A	0.598436	0.62868	2.52213	#N/A	#N/A	#N/A	2.28311	#N/A	4.53918	#N/A	13	ENSG00000139722	VPS37B	protein_coding	VPS37B subunit of ESCRT-I [Source:HGNC Symbol;Acc:HGNC:25754]
CARHSP1	0.750498	0.586938	1.3195	0.97492	0.774043	0.676076	#N/A	0.637934	0.689299	0.596527	0.608104	#N/A	0.979865	#N/A	1.16696	#N/A	#N/A	#N/A	3.80373	#N/A	13	ENSG00000153048	CARHSP1	protein_coding	calcium regulated heat stable protein 1 [Source:HGNC Symbol;Acc:HGNC:17150]
SRPRA	0.689676	1.93555	0.576763	1.07368	1.52312	1.10913	1.76686	#N/A	1.15547	0.920136	#N/A	#N/A	0.917277	#N/A	#N/A	0.866643	1.75245	#N/A	2.80888	#N/A	13	ENSG00000182934	SRPRA	protein_coding	SRP receptor subunit alpha [Source:HGNC Symbol;Acc:HGNC:11307]
MARS1	#N/A	#N/A	#N/A	0.737465	0.77898	0.776573	0.572472	0.964399	0.868675	0.793347	0.968225	0.911136	#N/A	0.694083	0.92343	0.87838	#N/A	#N/A	7.05359	#N/A	13	ENSG00000166986	MARS1	protein_coding	methionyl-tRNA synthetase 1 [Source:HGNC Symbol;Acc:HGNC:6898]
EIF4ENIF1	#N/A	0.587572	0.98997	#N/A	#N/A	0.727529	0.570637	0.891935	0.709303	0.642132	0.82541	0.890833	#N/A	0.993341	0.670195	0.691185	#N/A	#N/A	5.0305	#N/A	13	ENSG00000184708	EIF4ENIF1	protein_coding	eukaryotic translation initiation factor 4E nuclear import factor 1 [Source:HGNC Symbol;Acc:HGNC:16687]
GPHN	0.570376	0.920214	1.5744	0.927785	0.834607	#N/A	#N/A	#N/A	#N/A	0.712597	1.16475	1.0612	1.40555	0.927045	#N/A	1.04746	0.864621	#N/A	5.80521	#N/A	13	ENSG00000171723	GPHN	protein_coding	gephyrin [Source:HGNC Symbol;Acc:HGNC:15465]
LTBP1	0.995769	1.62742	1.42388	1.97168	#N/A	1.10358	1.43327	1.12203	#N/A	1.2005	#N/A	1.16917	1.10815	#N/A	0.698748	0.741002	0.567379	#N/A	#N/A	#N/A	13	ENSG00000049323	LTBP1	protein_coding	latent transforming growth factor beta binding protein 1 [Source:HGNC Symbol;Acc:HGNC:6714]
INTS7	0.560431	0.714227	0.958632	1.01374	0.817399	0.844374	1.07347	0.932242	#N/A	#N/A	0.647409	0.803186	0.641288	#N/A	1.13996	#N/A	#N/A	#N/A	6.67626	#N/A	13	ENSG00000143493	INTS7	protein_coding	integrator complex subunit 7 [Source:HGNC Symbol;Acc:HGNC:24484]
MKRN2	0.79545	0.726561	1.04639	0.812825	0.786899	0.638029	0.57903	0.631606	#N/A	0.572039	0.560278	#N/A	0.850696	0.724253	#N/A	#N/A	#N/A	#N/A	3.9533	#N/A	13	ENSG00000075975	MKRN2	protein_coding	makorin ring finger protein 2 [Source:HGNC Symbol;Acc:HGNC:7113]
#285999	0.747379	0.673507	1.21455	1.44587	#N/A	0.69822	#N/A	1.16442	0.657768	0.559652	0.790859	1.11475	0.717915	#N/A	0.953397	#N/A	#N/A	#N/A	4.20121	#N/A	13	ENSG00000285999		lncRNA	novel transcipt
CEP68	0.733392	0.703737	1.77007	0.579997	0.682892	#N/A	#N/A	#N/A	#N/A	0.697603	1.05036	1.0615	0.559296	0.823861	0.933284	1.29393	#N/A	#N/A	4.81759	#N/A	13	ENSG00000011523	CEP68	protein_coding	centrosomal protein 68 [Source:HGNC Symbol;Acc:HGNC:29076]
DDI2	#N/A	0.5568	0.587914	0.727041	0.869226	0.636968	#N/A	0.813966	#N/A	0.688104	1.03587	0.747403	#N/A	0.816798	0.84073	1.05597	#N/A	#N/A	4.59345	#N/A	13	ENSG00000197312	DDI2	protein_coding	DNA damage inducible 1 homolog 2 [Source:HGNC Symbol;Acc:HGNC:24578]
CARMIL1	1.04394	#N/A	0.554927	#N/A	0.559731	0.706472	#N/A	1.1079	1.17961	3.28647	3.88266	2.59096	#N/A	2.4396	1.87055	4.01023	#N/A	#N/A	7.52131	#N/A	13	ENSG00000079691	CARMIL1	protein_coding	capping protein regulator and myosin 1 linker 1 [Source:HGNC Symbol;Acc:HGNC:21581]
ZDHHC14	#N/A	#N/A	0.661294	1.48161	1.11609	1.53969	2.99293	2.02392	1.25519	0.554051	0.899457	0.984407	1.66639	1.59404	#N/A	#N/A	#N/A	#N/A	5.41727	#N/A	13	ENSG00000175048	ZDHHC14	protein_coding	zinc finger DHHC-type palmitoyltransferase 14 [Source:HGNC Symbol;Acc:HGNC:20341]
ZRANB3	#N/A	0.831532	1.78064	0.812191	0.598409	#N/A	#N/A	0.676129	0.55326	0.78546	1.00112	1.17826	0.864501	#N/A	1.04204	0.899926	#N/A	#N/A	8.56834	#N/A	13	ENSG00000121988	ZRANB3	protein_coding	zinc finger RANBP2-type containing 3 [Source:HGNC Symbol;Acc:HGNC:25249]
PHTF1	0.83816	0.550202	0.774376	0.677016	0.876459	1.06015	2.20055	1.1163	#N/A	0.59073	0.78428	0.781626	#N/A	#N/A	0.658594	#N/A	#N/A	#N/A	6.6903	#N/A	13	ENSG00000116793	PHTF1	protein_coding	putative homeodomain transcription factor 1 [Source:HGNC Symbol;Acc:HGNC:8939]
#285679	0.544035	0.594833	1.13239	1.00342	#N/A	0.694389	#N/A	1.26871	1.02341	0.842741	1.40425	1.88746	#N/A	1.06165	0.658959	#N/A	#N/A	#N/A	5.91017	#N/A	13	ENSG00000285679		lncRNA	novel transcript
RREB1	0.625801	#N/A	#N/A	#N/A	0.909917	0.792657	0.673669	1.00524	1.02448	0.96009	1.2626	1.41725	#N/A	0.540876	0.9494	1.19287	#N/A	#N/A	6.11923	#N/A	13	ENSG00000124782	RREB1	protein_coding	ras responsive element binding protein 1 [Source:HGNC Symbol;Acc:HGNC:10449]
NEAT1	1.29449	#N/A	#N/A	#N/A	0.621522	0.579592	1.62124	0.877205	#N/A	0.696024	1.26994	1.28395	#N/A	0.59591	0.906281	0.537325	1.0916	#N/A	7.43394	#N/A	13	ENSG00000245532	NEAT1	lncRNA	nuclear paraspeckle assembly transcript 1 [Source:HGNC Symbol;Acc:HGNC:30815]
SOX12	#N/A	2.00431	2.48637	4.44732	1.1046	1.67104	#N/A	#N/A	1.50521	2.04944	1.61053	1.28352	#N/A	1.13033	2.84662	2.21298	#N/A	#N/A	0.528408	#N/A	13	ENSG00000177732	SOX12	protein_coding	SRY-box transcription factor 12 [Source:HGNC Symbol;Acc:HGNC:11198]
IL6ST	2.57401	#N/A	0.674884	1.9429	#N/A	#N/A	#N/A	#N/A	#N/A	1.58505	1.82503	1.27673	1.42681	0.527832	1.32106	2.52072	0.705719	#N/A	5.25761	1.09922	13	ENSG00000134352	IL6ST	protein_coding	interleukin 6 cytokine family signal transducer [Source:HGNC Symbol;Acc:HGNC:6021]
GABPB1	#N/A	#N/A	0.779081	0.837554	0.583391	0.521677	0.544916	0.551351	0.543453	#N/A	0.647047	0.906259	0.629478	#N/A	0.649043	#N/A	0.653505	#N/A	5.19311	#N/A	13	ENSG00000104064	GABPB1	protein_coding	GA binding protein transcription factor subunit beta 1 [Source:HGNC Symbol;Acc:HGNC:4074]
MED28-DT	0.988829	#N/A	0.929113	#N/A	1.56998	1.02725	0.771348	1.09255	0.877421	0.91502	1.12684	1.50748	#N/A	#N/A	1.10955	0.752212	#N/A	#N/A	0.511886	#N/A	13	ENSG00000249502	MED28-DT	lncRNA	MED28 divergent transcript [Source:HGNC Symbol;Acc:HGNC:55567]
SYNE3	0.650003	#N/A	#N/A	#N/A	1.06571	0.511592	0.82275	0.577528	#N/A	1.45031	1.33816	1.2667	#N/A	1.06241	1.38234	2.50115	0.730741	#N/A	7.29173	#N/A	13	ENSG00000176438	SYNE3	protein_coding	spectrin repeat containing nuclear envelope family member 3 [Source:HGNC Symbol;Acc:HGNC:19861]
ZNF791	#N/A	0.63016	1.04463	0.571253	0.736381	0.84921	0.815564	0.89896	0.693526	0.536131	0.568356	0.508635	#N/A	#N/A	0.617926	#N/A	#N/A	#N/A	4.93852	#N/A	13	ENSG00000173875	ZNF791	protein_coding	zinc finger protein 791 [Source:HGNC Symbol;Acc:HGNC:26895]
SLX4IP	0.657689	#N/A	#N/A	0.618042	0.797913	0.597045	0.503843	0.68824	0.578546	1.00111	1.25298	1.12858	#N/A	#N/A	0.916036	0.942179	#N/A	#N/A	7.32448	#N/A	13	ENSG00000149346	SLX4IP	protein_coding	SLX4 interacting protein [Source:HGNC Symbol;Acc:HGNC:16225]
ZSWIM6	0.604513	#N/A	#N/A	#N/A	0.875377	0.7557	0.876341	1.16367	0.792613	0.945868	1.46228	1.62071	#N/A	0.503265	0.754156	0.965393	#N/A	#N/A	7.30154	#N/A	13	ENSG00000130449	ZSWIM6	protein_coding	zinc finger SWIM-type containing 6 [Source:HGNC Symbol;Acc:HGNC:29316]
AFTPH	#N/A	#N/A	#N/A	#N/A	1.11682	1.03253	1.22015	1.2747	0.831721	0.895662	1.02848	1.06343	#N/A	0.534948	0.975239	1.01338	0.497717	#N/A	5.70064	#N/A	13	ENSG00000119844	AFTPH	protein_coding	aftiphilin [Source:HGNC Symbol;Acc:HGNC:25951]
MDM4	#N/A	0.513556	0.810928	1.01982	0.611036	0.4944	#N/A	0.734076	0.673364	0.543757	0.757182	0.934987	#N/A	#N/A	0.915619	0.568534	#N/A	#N/A	7.48297	#N/A	13	ENSG00000198625	MDM4	protein_coding	MDM4 regulator of p53 [Source:HGNC Symbol;Acc:HGNC:6974]
CNTNAP2#174469	#N/A	#N/A	2.20763	1.15648	#N/A	1.02981	1.14953	1.91954	1.11098	1.31496	1.70101	2.22956	1.44992	1.35597	1.6483	#N/A	#N/A	#N/A	0.490009	#N/A	13	ENSG00000174469	CNTNAP2	protein_coding	contactin associated protein 2 [Source:HGNC Symbol;Acc:HGNC:13830]
GRK5	#N/A	#N/A	0.940341	0.831484	#N/A	0.508295	0.488243	0.754695	#N/A	0.550973	0.884079	0.730301	1.64383	#N/A	1.73916	#N/A	2.13939	#N/A	4.33563	1.78177	13	ENSG00000198873	GRK5	protein_coding	G protein-coupled receptor kinase 5 [Source:HGNC Symbol;Acc:HGNC:4544]
ARSG	1.74711	#N/A	0.563468	0.520664	0.483626	0.890176	1.0231	1.06718	#N/A	#N/A	#N/A	0.629981	#N/A	0.922566	0.930394	#N/A	2.10282	#N/A	4.0275	1.39863	13	ENSG00000141337	ARSG	protein_coding	arylsulfatase G [Source:HGNC Symbol;Acc:HGNC:24102]
BTLA	#N/A	1.98712	4.74911	3.97383	1.8041	#N/A	#N/A	#N/A	0.859263	1.86325	1.81953	1.62694	1.31297	1.58044	1.40031	3.85434	#N/A	#N/A	0.476721	#N/A	13	ENSG00000186265	BTLA	protein_coding	B and T lymphocyte associated [Source:HGNC Symbol;Acc:HGNC:21087]
JAK2	0.470002	#N/A	#N/A	#N/A	0.925088	1.04397	1.90614	1.35075	0.741469	0.769955	1.06243	1.45476	#N/A	0.661039	1.0005	0.702396	#N/A	#N/A	6.03138	#N/A	13	ENSG00000096968	JAK2	protein_coding	Janus kinase 2 [Source:HGNC Symbol;Acc:HGNC:6192]
PCCA	0.920341	#N/A	#N/A	#N/A	0.751615	0.963129	0.876502	1.21648	0.638135	0.464565	0.677267	0.915616	#N/A	0.940357	0.661697	#N/A	1.64094	#N/A	6.07755	#N/A	13	ENSG00000175198	PCCA	protein_coding	propionyl-CoA carboxylase subunit alpha [Source:HGNC Symbol;Acc:HGNC:8653]
SLC38A2	1.15735	#N/A	#N/A	1.26078	0.960113	0.79871	0.855779	0.880963	0.941363	0.877068	0.962519	1.17204	#N/A	0.460404	0.809051	#N/A	#N/A	#N/A	6.13144	#N/A	13	ENSG00000134294	SLC38A2	protein_coding	solute carrier family 38 member 2 [Source:HGNC Symbol;Acc:HGNC:13448]
SEC62	#N/A	0.795293	#N/A	0.734602	0.997704	0.579579	0.459331	#N/A	0.778128	0.727327	#N/A	#N/A	0.573806	0.75389	0.54697	1.0374	0.726885	#N/A	4.48883	#N/A	13	ENSG00000008952	SEC62	protein_coding	SEC62 homolog, preprotein translocation factor [Source:HGNC Symbol;Acc:HGNC:11846]
RAPGEF1	#N/A	#N/A	0.584266	#N/A	0.795344	0.617076	1.51898	0.83013	0.439874	#N/A	0.471741	0.595341	#N/A	0.634535	0.669109	#N/A	0.779625	#N/A	6.92133	1.25947	13	ENSG00000107263	RAPGEF1	protein_coding	Rap guanine nucleotide exchange factor 1 [Source:HGNC Symbol;Acc:HGNC:4568]
SCMH1	0.437146	1.008	1.76842	1.68884	0.887495	#N/A	0.557144	0.553538	#N/A	0.685788	1.08845	1.17098	0.463116	#N/A	#N/A	1.51064	#N/A	#N/A	8.8102	#N/A	13	ENSG00000010803	SCMH1	protein_coding	Scm polycomb group protein homolog 1 [Source:HGNC Symbol;Acc:HGNC:19003]
CD79B	#N/A	3.74655	2.40577	#N/A	3.87824	5.63837	4.77902	#N/A	3.18987	6.83004	1.83713	#N/A	1.20208	#N/A	4.47752	3.9818	3.42217	#N/A	0.434938	#N/A	13	ENSG00000007312	CD79B	protein_coding	CD79b molecule [Source:HGNC Symbol;Acc:HGNC:1699]
LARP4B	0.477636	#N/A	#N/A	#N/A	0.703183	0.443803	0.417458	0.643744	0.457616	0.441751	0.617408	0.740859	#N/A	0.550374	0.635568	0.590463	#N/A	#N/A	9.5618	#N/A	13	ENSG00000107929	LARP4B	protein_coding	La ribonucleoprotein 4B [Source:HGNC Symbol;Acc:HGNC:28987]
S100PBP	#N/A	0.890785	1.37478	1.61707	0.614273	0.553413	0.779018	0.66124	0.715221	0.412766	0.587962	0.608718	1.02055	#N/A	#N/A	#N/A	#N/A	#N/A	8.01946	#N/A	13	ENSG00000116497	S100PBP	protein_coding	S100P binding protein [Source:HGNC Symbol;Acc:HGNC:25768]
ACKR4	1.49638	1.14648	5.07622	2.03081	#N/A	0.908908	#N/A	1.41464	1.00901	0.926152	1.51713	2.12803	1.23204	#N/A	#N/A	1.05416	#N/A	#N/A	0.406897	#N/A	13	ENSG00000129048	ACKR4	protein_coding	atypical chemokine receptor 4 [Source:HGNC Symbol;Acc:HGNC:1611]
RAB1A	0.864364	#N/A	#N/A	#N/A	0.734902	0.634437	0.810507	0.875633	0.620702	0.513099	0.808169	0.960561	#N/A	0.931861	0.554495	0.405992	#N/A	#N/A	5.89728	#N/A	13	ENSG00000138069	RAB1A	protein_coding	RAB1A, member RAS oncogene family [Source:HGNC Symbol;Acc:HGNC:9758]
CAMK1D	#N/A	#N/A	#N/A	#N/A	0.583651	0.499284	0.526068	0.798182	0.756941	0.743218	1.11745	0.996973	#N/A	0.756288	0.403555	0.424053	1.54746	#N/A	7.00161	#N/A	13	ENSG00000183049	CAMK1D	protein_coding	calcium/calmodulin dependent protein kinase ID [Source:HGNC Symbol;Acc:HGNC:19341]
OAS1	#N/A	#N/A	#N/A	#N/A	1.94367	2.50688	3.94609	1.519	1.37906	2.32456	1.53232	1.20094	#N/A	1.85036	1.8434	2.49801	#N/A	#N/A	3.0407	0.398023	13	ENSG00000089127	OAS1	protein_coding	2'-5'-oligoadenylate synthetase 1 [Source:HGNC Symbol;Acc:HGNC:8086]
RABGAP1L	#N/A	0.945856	1.51009	0.711583	0.699189	0.645341	1.2427	0.884754	#N/A	#N/A	#N/A	0.439812	1.34887	0.391799	0.74086	#N/A	#N/A	#N/A	6.8286	1.38673	13	ENSG00000152061	RABGAP1L	protein_coding	RAB GTPase activating protein 1 like [Source:HGNC Symbol;Acc:HGNC:24663]
UVRAG	#N/A	#N/A	#N/A	0.384963	1.28063	1.17788	1.23595	1.43965	1.09452	1.11852	1.34467	1.5262	#N/A	1.11228	1.35444	0.830805	#N/A	#N/A	6.31873	#N/A	13	ENSG00000198382	UVRAG	protein_coding	UV radiation resistance associated [Source:HGNC Symbol;Acc:HGNC:12640]
GOLGA4	0.748877	0.462782	0.665417	0.877006	0.684491	0.398215	0.520874	0.539711	0.382689	#N/A	#N/A	#N/A	0.809112	0.627238	#N/A	#N/A	0.510344	#N/A	5.78552	#N/A	13	ENSG00000144674	GOLGA4	protein_coding	golgin A4 [Source:HGNC Symbol;Acc:HGNC:4427]
RIOK3	0.629141	#N/A	#N/A	#N/A	0.571813	0.663076	0.696482	0.856737	0.502816	0.380005	0.470621	0.521208	0.65098	#N/A	1.00029	#N/A	0.923577	#N/A	1.05491	#N/A	13	ENSG00000101782	RIOK3	protein_coding	RIO kinase 3 [Source:HGNC Symbol;Acc:HGNC:11451]
SLC39A11#133195	0.538999	#N/A	#N/A	#N/A	0.690679	0.596597	0.802058	0.824703	0.490343	0.424217	0.72474	0.824231	#N/A	0.925785	0.806919	0.37957	#N/A	#N/A	9.04172	#N/A	13	ENSG00000133195	SLC39A11	protein_coding	solute carrier family 39 member 11 [Source:HGNC Symbol;Acc:HGNC:14463]
SLTM	0.564896	#N/A	#N/A	#N/A	0.612312	0.468731	0.601052	0.577117	0.378625	0.406033	0.444525	0.402842	0.446652	#N/A	0.451456	#N/A	0.687155	#N/A	5.49831	#N/A	13	ENSG00000137776	SLTM	protein_coding	SAFB like transcription modulator [Source:HGNC Symbol;Acc:HGNC:20709]
MAP4	#N/A	0.446047	0.815607	#N/A	0.824639	0.376418	1.1744	0.494921	#N/A	#N/A	0.454499	0.625467	0.783557	0.625487	0.685633	0.502414	#N/A	#N/A	9.4684	#N/A	13	ENSG00000047849	MAP4	protein_coding	microtubule associated protein 4 [Source:HGNC Symbol;Acc:HGNC:6862]
#251034	#N/A	1.1205	3.0418	2.21025	#N/A	#N/A	#N/A	0.682414	0.365626	#N/A	0.390842	1.1461	1.29059	0.887663	0.882479	0.379171	0.960185	#N/A	6.26327	#N/A	13	ENSG00000251034		lncRNA	novel transcript
MAN2A1	0.503314	#N/A	0.406767	#N/A	0.532655	#N/A	#N/A	0.377187	0.362499	#N/A	0.431385	0.789252	0.775692	#N/A	0.862166	0.615701	0.844744	#N/A	5.7228	0.934029	13	ENSG00000112893	MAN2A1	protein_coding	mannosidase alpha class 2A member 1 [Source:HGNC Symbol;Acc:HGNC:6824]
SERP1	0.4175	1.07852	#N/A	#N/A	0.90904	0.578413	0.512006	0.35942	0.87699	0.857678	0.568614	#N/A	#N/A	1.04216	0.687347	0.761331	#N/A	#N/A	2.84633	#N/A	13	ENSG00000120742	SERP1	protein_coding	stress associated endoplasmic reticulum protein 1 [Source:HGNC Symbol;Acc:HGNC:10759]
TLK1	#N/A	0.689157	0.984824	0.896941	0.555974	#N/A	#N/A	0.359048	#N/A	0.743711	0.944781	0.878219	0.78563	#N/A	0.748048	0.806349	#N/A	#N/A	2.19633	0.942749	13	ENSG00000198586	TLK1	protein_coding	tousled like kinase 1 [Source:HGNC Symbol;Acc:HGNC:11841]
AFF1	0.787903	#N/A	0.604724	1.086	0.900418	#N/A	0.356411	#N/A	#N/A	1.01961	1.30486	1.24598	0.417426	0.791765	0.633181	0.992126	#N/A	#N/A	6.71533	#N/A	13	ENSG00000172493	AFF1	protein_coding	AF4/FMR2 family member 1 [Source:HGNC Symbol;Acc:HGNC:7135]
BRIP1	#N/A	1.78558	3.64066	3.66208	1.23687	0.636816	0.84945	0.690953	#N/A	#N/A	0.530837	0.990347	1.78381	#N/A	1.05449	0.699666	#N/A	#N/A	0.356395	#N/A	13	ENSG00000136492	BRIP1	protein_coding	BRCA1 interacting helicase 1 [Source:HGNC Symbol;Acc:HGNC:20473]
GAS6	1.85645	0.706907	#N/A	1.78985	0.354952	1.00031	1.00771	0.84266	2.05354	2.9662	4.42019	3.01872	#N/A	#N/A	0.493447	4.06623	#N/A	#N/A	#N/A	#N/A	13	ENSG00000183087	GAS6	protein_coding	growth arrest specific 6 [Source:HGNC Symbol;Acc:HGNC:4168]
PRKCB	#N/A	#N/A	#N/A	#N/A	0.428866	0.466483	0.901386	0.776932	0.760459	#N/A	0.326124	0.480532	0.399461	0.354073	0.647246	0.382028	#N/A	#N/A	7.54636	1.48835	13	ENSG00000166501	PRKCB	protein_coding	protein kinase C beta [Source:HGNC Symbol;Acc:HGNC:9395]
ASMTL-AS1	0.749697	#N/A	0.727312	#N/A	1.06075	0.997103	1.04858	1.47244	0.936085	0.772925	1.40883	1.58947	#N/A	#N/A	1.04349	0.787721	#N/A	#N/A	0.326066	#N/A	13	ENSG00000236017	ASMTL-AS1	lncRNA	ASMTL antisense RNA 1 [Source:HGNC Symbol;Acc:HGNC:25811]
#267002	#N/A	1.21171	2.84975	3.13215	1.26307	0.82585	#N/A	1.09291	1.32412	1.08028	1.00799	0.992672	1.65581	#N/A	0.951254	#N/A	#N/A	#N/A	0.287585	#N/A	13	ENSG00000267002		lncRNA	novel transcript
TIMP2	1.67032	#N/A	#N/A	#N/A	1.35015	4.8529	4.61571	7.74558	3.03259	4.8287	6.29312	5.84171	#N/A	3.85822	3.84898	2.51176	#N/A	#N/A	0.280213	#N/A	13	ENSG00000035862	TIMP2	protein_coding	TIMP metallopeptidase inhibitor 2 [Source:HGNC Symbol;Acc:HGNC:11821]
LINC02641	2.31741	2.21212	1.52867	2.89704	#N/A	1.1397	1.29855	1.44081	1.19488	#N/A	#N/A	1.81909	3.94843	1.47172	#N/A	0.889691	#N/A	#N/A	0.272367	#N/A	13	ENSG00000230131	LINC02641	lncRNA	long intergenic non-protein coding RNA 2641 [Source:HGNC Symbol;Acc:HGNC:54125]
C1QTNF6	#N/A	1.70209	2.76124	2.5904	0.979977	#N/A	#N/A	1.21936	#N/A	0.995684	1.5334	1.41856	2.23324	#N/A	1.13863	1.04524	1.44674	#N/A	0.261333	#N/A	13	ENSG00000133466	C1QTNF6	protein_coding	C1q and TNF related 6 [Source:HGNC Symbol;Acc:HGNC:14343]
LINC01374	#N/A	#N/A	#N/A	2.66363	4.81068	6.10159	5.93112	6.91732	5.52643	7.07878	6.84979	4.8338	#N/A	2.25342	0.252856	6.79512	#N/A	#N/A	0.33067	#N/A	13	ENSG00000280560	LINC01374	lncRNA	long intergenic non-protein coding RNA 1374 [Source:HGNC Symbol;Acc:HGNC:50631]
SPDYE5	0.745222	#N/A	2.14489	0.868505	#N/A	0.51196	#N/A	0.92053	#N/A	0.585978	0.901208	1.17437	1.09094	0.860427	0.741384	0.601897	#N/A	#N/A	0.23349	#N/A	13	ENSG00000170092	SPDYE5	protein_coding	speedy/RINGO cell cycle regulator family member E5 [Source:HGNC Symbol;Acc:HGNC:35464]
LINC02422	#N/A	0.86442	1.0961	#N/A	#N/A	1.83109	1.16947	1.64989	1.23101	0.985314	0.993675	1.04105	1.40938	1.3548	2.41091	#N/A	#N/A	#N/A	0.22462	#N/A	13	ENSG00000255760	LINC02422	lncRNA	long intergenic non-protein coding RNA 2422 [Source:HGNC Symbol;Acc:HGNC:53352]
SLC1A5	1.14821	1.7048	#N/A	#N/A	3.08608	4.23895	5.87945	1.73082	2.46838	2.70017	#N/A	1.02993	#N/A	#N/A	1.80475	1.83704	#N/A	#N/A	0.388625	0.200315	13	ENSG00000105281	SLC1A5	protein_coding	solute carrier family 1 member 5 [Source:HGNC Symbol;Acc:HGNC:10943]
WWC1	#N/A	2.41082	4.73686	3.56082	0.551407	#N/A	2.87505	#N/A	#N/A	2.75251	3.68751	1.90331	1.33501	0.199162	0.327853	4.54772	0.300087	#N/A	#N/A	#N/A	13	ENSG00000113645	WWC1	protein_coding	WW and C2 domain containing 1 [Source:HGNC Symbol;Acc:HGNC:29435]
#272588	1.5752	1.07194	2.97623	2.19686	#N/A	#N/A	1.36302	1.9597	2.00263	1.31188	2.1914	1.56977	#N/A	#N/A	1.02534	1.30628	#N/A	#N/A	0.198671	#N/A	13	ENSG00000272588		lncRNA	novel transcript, antisense to PCGF3
PPFIBP2	#N/A	#N/A	#N/A	#N/A	1.12997	1.18398	0.524002	1.13981	1.73073	1.72974	1.8217	1.44363	#N/A	1.43874	1.70251	1.54	1.66642	#N/A	0.189075	#N/A	13	ENSG00000166387	PPFIBP2	protein_coding	PPFIA binding protein 2 [Source:HGNC Symbol;Acc:HGNC:9250]
#264149	2.08142	1.75077	4.20724	3.71819	#N/A	#N/A	#N/A	1.70778	#N/A	1.76956	2.26788	2.72629	5.10412	0.46869	1.98429	2.22891	#N/A	#N/A	0.183153	#N/A	13	ENSG00000264149		lncRNA	novel transcript
TLR7	#N/A	#N/A	#N/A	#N/A	6.08048	7.91744	7.28803	8.61829	5.42441	9.12873	9.76297	8.01602	#N/A	4.01546	7.0398	7.16855	#N/A	#N/A	0.485093	0.18167	13	ENSG00000196664	TLR7	protein_coding	toll like receptor 7 [Source:HGNC Symbol;Acc:HGNC:15631]
FKBP14-AS1	0.995696	0.934802	#N/A	#N/A	1.01415	2.95611	2.64491	3.39334	2.6862	3.17228	4.37019	4.06624	#N/A	1.98341	#N/A	1.26202	#N/A	#N/A	0.176471	#N/A	13	ENSG00000227014	FKBP14-AS1	lncRNA	FKBP14 antisense RNA 1 [Source:HGNC Symbol;Acc:HGNC:40990]
ITGA3	#N/A	2.11246	4.44583	6.13024	0.69446	0.789411	1.19674	#N/A	#N/A	1.73905	2.04976	2.12387	0.394124	#N/A	#N/A	2.93794	0.488887	#N/A	0.173126	#N/A	13	ENSG00000005884	ITGA3	protein_coding	integrin subunit alpha 3 [Source:HGNC Symbol;Acc:HGNC:6139]
KLF8	#N/A	2.32925	4.10469	3.92933	0.477757	#N/A	3.14223	#N/A	#N/A	2.16857	2.45173	1.71929	#N/A	0.736704	1.3065	1.1135	1.74265	#N/A	0.172154	#N/A	13	ENSG00000102349	KLF8	protein_coding	Kruppel like factor 8 [Source:HGNC Symbol;Acc:HGNC:6351]
#223492	2.58929	1.63297	0.261069	4.16865	#N/A	#N/A	#N/A	#N/A	#N/A	3.83768	4.30907	3.25199	0.177737	0.339829	1.42738	5.43742	1.03143	#N/A	0.16953	#N/A	13	ENSG00000223492		lncRNA	novel transcript, antisense to TSHZ2
DNA2	0.657753	0.984467	1.44214	2.13311	#N/A	0.758562	#N/A	0.936942	0.661089	0.671928	0.662555	1.14512	1.07145	#N/A	0.729891	#N/A	#N/A	#N/A	0.163576	#N/A	13	ENSG00000138346	DNA2	protein_coding	DNA replication helicase/nuclease 2 [Source:HGNC Symbol;Acc:HGNC:2939]
DYNC2I2	#N/A	1.29764	2.64565	1.29934	0.404327	1.91294	2.0704	1.83728	1.67656	1.87124	1.22663	#N/A	1.18722	#N/A	#N/A	1.57676	#N/A	#N/A	0.162682	#N/A	13	ENSG00000119333	DYNC2I2	protein_coding	dynein 2 intermediate chain 2 [Source:HGNC Symbol;Acc:HGNC:28296]
TNFRSF11A	3.21666	1.59895	2.40229	4.46442	#N/A	0.996392	3.3183	1.15326	#N/A	3.99744	3.72904	2.24839	#N/A	0.638892	1.70756	#N/A	#N/A	#N/A	0.161853	#N/A	13	ENSG00000141655	TNFRSF11A	protein_coding	TNF receptor superfamily member 11a [Source:HGNC Symbol;Acc:HGNC:11908]
TSBP1-AS1#225914	#N/A	#N/A	0.820158	1.76125	#N/A	2.89012	1.41175	4.09743	1.84398	2.01965	2.27626	0.912293	#N/A	0.18703	0.638248	1.30205	#N/A	#N/A	0.161853	#N/A	13	ENSG00000225914	TSBP1-AS1	lncRNA	TSBP1 and BTNL2 antisense RNA 1 [Source:HGNC Symbol;Acc:HGNC:39756]
KCNJ13	1.36045	1.21246	3.05917	1.62979	#N/A	0.897031	#N/A	1.10654	1.13301	1.13595	1.57035	2.06292	#N/A	#N/A	1.1377	1.39558	#N/A	#N/A	0.160167	#N/A	13	ENSG00000115474	KCNJ13	protein_coding	potassium inwardly rectifying channel subfamily J member 13 [Source:HGNC Symbol;Acc:HGNC:6259]
EHHADH	1.13144	1.2017	1.2295	0.980449	0.438018	2.04259	#N/A	1.61591	#N/A	1.54137	1.19612	0.942169	#N/A	#N/A	0.645653	1.57403	#N/A	#N/A	0.155168	#N/A	13	ENSG00000113790	EHHADH	protein_coding	enoyl-CoA hydratase and 3-hydroxyacyl CoA dehydrogenase [Source:HGNC Symbol;Acc:HGNC:3247]
MTUS1	2.27988	1.15745	2.03018	2.12481	#N/A	#N/A	#N/A	#N/A	0.980591	1.93592	1.90764	1.16831	2.53031	#N/A	1.39077	2.18521	0.870745	#N/A	0.154753	#N/A	13	ENSG00000129422	MTUS1	protein_coding	microtubule associated scaffold protein 1 [Source:HGNC Symbol;Acc:HGNC:29789]
LINC00877	1.39171	#N/A	#N/A	#N/A	1.70679	5.67196	5.25727	0.215137	3.30189	5.46815	0.486876	4.7462	#N/A	0.569334	4.00112	4.24927	#N/A	#N/A	0.154168	#N/A	13	ENSG00000241163	LINC00877	lncRNA	long intergenic non-protein coding RNA 877 [Source:HGNC Symbol;Acc:HGNC:27706]
FAM114A1	1.42808	#N/A	#N/A	#N/A	0.208869	0.315545	0.238087	0.221695	0.153543	7.00852	0.248867	5.22909	#N/A	0.175111	0.264217	4.14734	0.504382	#N/A	#N/A	#N/A	13	ENSG00000197712	FAM114A1	protein_coding	family with sequence similarity 114 member A1 [Source:HGNC Symbol;Acc:HGNC:25087]
HM13-AS1	2.09052	#N/A	3.02173	1.48664	#N/A	1.31696	#N/A	1.81578	1.29869	2.05586	3.721	2.07819	0.672119	#N/A	0.410495	1.42318	#N/A	#N/A	0.148284	#N/A	13	ENSG00000230613	HM13-AS1	lncRNA	HM13 antisense RNA 1 [Source:HGNC Symbol;Acc:HGNC:41940]
#286488	#N/A	1.17526	1.95741	1.3438	#N/A	1.37007	0.836637	1.05447	1.53421	1.04691	1.75536	1.45005	#N/A	0.143516	#N/A	1.42323	#N/A	#N/A	0.15575	#N/A	13	ENSG00000286488		lncRNA	novel transcript, antisense to STARD5
#227705	2.52886	1.94789	4.80902	4.7783	#N/A	#N/A	#N/A	#N/A	#N/A	3.95838	4.26266	1.80697	0.557422	0.381338	0.137719	5.84229	0.185332	#N/A	0.166484	#N/A	13	ENSG00000227705		lncRNA	novel transcript, antisense to TSHZ2
ZEB1-AS1	#N/A	1.49694	3.89783	4.06005	0.235917	0.89201	0.952859	0.957898	#N/A	1.89728	1.91594	1.77787	#N/A	#N/A	0.439453	1.57065	#N/A	#N/A	0.137612	#N/A	13	ENSG00000237036	ZEB1-AS1	lncRNA	ZEB1 antisense RNA 1 [Source:HGNC Symbol;Acc:HGNC:42354]
FCER2	#N/A	#N/A	#N/A	#N/A	0.376067	4.86984	5.01649	0.204972	3.64343	0.245914	0.249676	0.689446	0.159105	0.19315	0.136085	4.14607	#N/A	#N/A	0.15863	#N/A	13	ENSG00000104921	FCER2	protein_coding	Fc epsilon receptor II [Source:HGNC Symbol;Acc:HGNC:3612]
PRR11	0.932052	#N/A	#N/A	#N/A	0.569018	2.62535	3.67709	2.36187	1.0315	1.59028	1.47822	1.91745	#N/A	#N/A	2.40363	1.16853	0.828255	#N/A	0.135561	#N/A	13	ENSG00000068489	PRR11	protein_coding	proline rich 11 [Source:HGNC Symbol;Acc:HGNC:25619]
NET1	1.20076	1.38756	1.27877	1.14484	#N/A	1.39082	#N/A	1.30518	1.04779	1.81837	2.05798	1.88049	#N/A	#N/A	1.81601	0.825913	#N/A	#N/A	0.134174	#N/A	13	ENSG00000173848	NET1	protein_coding	neuroepithelial cell transforming 1 [Source:HGNC Symbol;Acc:HGNC:14592]
LHFPL4	1.31514	1.01949	0.622386	2.05115	#N/A	1.15803	#N/A	1.13485	0.681043	1.28856	1.38011	0.348672	#N/A	#N/A	0.156108	1.31734	#N/A	#N/A	0.128152	#N/A	13	ENSG00000156959	LHFPL4	protein_coding	LHFPL tetraspan subfamily member 4 [Source:HGNC Symbol;Acc:HGNC:29568]
#285603	0.928419	0.996739	1.38326	1.24344	#N/A	1.22161	#N/A	1.16132	#N/A	1.22976	1.31746	1.96793	0.845603	0.12534	0.615202	#N/A	#N/A	#N/A	0.158272	#N/A	13	ENSG00000285603		lncRNA	novel transcript, antisense to GMDS
CENPI	0.464624	1.35718	0.527495	0.754	0.122309	1.06847	1.05408	0.530989	#N/A	#N/A	0.930833	0.887537	0.428625	#N/A	0.361804	#N/A	#N/A	#N/A	0.122783	#N/A	13	ENSG00000102384	CENPI	protein_coding	centromere protein I [Source:HGNC Symbol;Acc:HGNC:3968]
SLC8A1-AS1	2.43266	#N/A	#N/A	#N/A	1.03637	5.72139	4.35708	0.599346	0.580585	5.89741	6.42184	6.95771	#N/A	0.12159	4.52149	3.44445	#N/A	#N/A	0.486987	#N/A	13	ENSG00000227028	SLC8A1-AS1	lncRNA	SLC8A1 antisense RNA 1 [Source:HGNC Symbol;Acc:HGNC:44102]
BCAR3	#N/A	0.820714	2.00621	2.11261	1.1137	#N/A	#N/A	0.557038	0.426759	1.2546	1.4694	1.11128	#N/A	1.05709	0.790229	1.51077	#N/A	#N/A	0.120782	#N/A	13	ENSG00000137936	BCAR3	protein_coding	BCAR3 adaptor protein, NSP family member [Source:HGNC Symbol;Acc:HGNC:973]
CDKN2A	#N/A	1.46736	2.26343	1.63	1.19883	1.00499	2.99468	0.923397	#N/A	#N/A	#N/A	#N/A	2.91039	#N/A	1.23293	1.17497	2.06577	#N/A	0.250478	0.104026	13	ENSG00000147889	CDKN2A	protein_coding	cyclin dependent kinase inhibitor 2A [Source:HGNC Symbol;Acc:HGNC:1787]
BRSK1	2.25624	#N/A	#N/A	1.50587	0.250596	2.14482	1.44978	0.853419	1.61965	1.51902	1.84766	1.17181	1.59159	0.101022	#N/A	#N/A	#N/A	#N/A	0.153472	#N/A	13	ENSG00000160469	BRSK1	protein_coding	BR serine/threonine kinase 1 [Source:HGNC Symbol;Acc:HGNC:18994]
ZBTB7C	2.00797	2.39457	0.648066	#N/A	0.0991733	#N/A	0.984225	0.589471	0.745886	2.72074	2.46296	0.927492	0.352439	#N/A	#N/A	2.21105	#N/A	#N/A	0.157249	#N/A	13	ENSG00000184828	ZBTB7C	protein_coding	zinc finger and BTB domain containing 7C [Source:HGNC Symbol;Acc:HGNC:31700]
#235880	1.00534	#N/A	1.16927	#N/A	#N/A	2.30945	2.00862	2.49414	1.41419	2.48146	0.983298	0.469994	#N/A	0.0986984	0.562891	1.87941	#N/A	#N/A	0.127659	#N/A	13	ENSG00000235880		lncRNA	novel transcript
CRNDE	0.397677	0.748137	0.2298	0.652386	#N/A	#N/A	0.221089	0.33907	#N/A	0.549078	0.295079	0.234995	0.135384	#N/A	0.0975358	0.21897	#N/A	#N/A	0.123053	#N/A	13	ENSG00000245694	CRNDE	lncRNA	colorectal neoplasia differentially expressed [Source:HGNC Symbol;Acc:HGNC:37078]
ANGPTL2	#N/A	1.58159	0.640211	1.38336	#N/A	2.017	0.910505	1.2973	0.493435	0.995588	1.34814	0.859138	0.178282	0.0931198	#N/A	1.05316	#N/A	#N/A	#N/A	#N/A	13	ENSG00000136859	ANGPTL2	protein_coding	angiopoietin like 2 [Source:HGNC Symbol;Acc:HGNC:490]
RGS7	#N/A	#N/A	3.866	2.52303	0.0913691	3.96671	2.37843	3.7116	2.76558	3.50696	3.69186	0.203213	1.08561	#N/A	0.187855	4.07831	#N/A	#N/A	#N/A	#N/A	13	ENSG00000182901	RGS7	protein_coding	regulator of G protein signaling 7 [Source:HGNC Symbol;Acc:HGNC:10003]
TEX48	#N/A	1.14812	0.250583	1.28932	#N/A	1.29749	#N/A	0.617567	0.192994	0.567536	0.67771	0.218887	#N/A	0.0927762	0.0911683	0.44167	#N/A	#N/A	0.123832	#N/A	13	ENSG00000230601	TEX48	protein_coding	testis expressed 48 [Source:HGNC Symbol;Acc:HGNC:52393]
NOSTRIN#163072	2.85783	1.11664	0.389577	0.527782	#N/A	1.47923	#N/A	0.924553	0.245436	3.55571	0.684073	0.334186	0.535173	#N/A	0.0897221	0.552915	#N/A	#N/A	#N/A	#N/A	13	ENSG00000163072	NOSTRIN	protein_coding	nitric oxide synthase trafficking [Source:HGNC Symbol;Acc:HGNC:20203]
FBXL7	#N/A	0.743444	0.185739	0.221915	#N/A	0.796431	0.144293	0.123189	0.144173	0.328347	0.25772	0.16277	0.107056	#N/A	0.0999579	#N/A	#N/A	#N/A	0.088726	#N/A	13	ENSG00000183580	FBXL7	protein_coding	F-box and leucine rich repeat protein 7 [Source:HGNC Symbol;Acc:HGNC:13604]
LINC00607	3.60971	#N/A	#N/A	#N/A	0.0871696	5.20053	0.310122	0.21223	0.27179	2.46644	0.325569	0.252937	0.403041	0.104223	0.126659	1.7162	#N/A	#N/A	#N/A	#N/A	13	ENSG00000235770	LINC00607	lncRNA	long intergenic non-protein coding RNA 607 [Source:HGNC Symbol;Acc:HGNC:43944]
CD180	#N/A	0.800593	#N/A	#N/A	0.14472	0.228269	0.198058	0.298539	0.123003	0.206352	0.170248	0.245445	#N/A	0.0855328	0.113337	0.161431	#N/A	#N/A	0.117446	#N/A	13	ENSG00000134061	CD180	protein_coding	CD180 molecule [Source:HGNC Symbol;Acc:HGNC:6726]
#235852	0.790583	1.79941	0.292771	0.929743	#N/A	2.07105	#N/A	1.09828	0.592956	1.63425	1.26562	0.405913	#N/A	0.0824496	0.115781	0.718111	#N/A	#N/A	#N/A	#N/A	13	ENSG00000235852		lncRNA	novel transcript
MFSD2A	2.11774	#N/A	#N/A	1.2048	0.0821511	5.21773	0.201888	0.166766	0.116829	4.3271	0.243232	0.217819	#N/A	0.208916	0.110218	0.358577	#N/A	#N/A	#N/A	#N/A	13	ENSG00000168389	MFSD2A	protein_coding	major facilitator superfamily domain containing 2A [Source:HGNC Symbol;Acc:HGNC:25897]
ADGRB3	2.10595	#N/A	#N/A	#N/A	0.141184	4.73871	3.61765	0.771861	0.109629	0.28956	3.39841	0.144815	#N/A	0.0798698	0.20499	2.94091	#N/A	#N/A	0.117898	#N/A	13	ENSG00000135298	ADGRB3	protein_coding	adhesion G protein-coupled receptor B3 [Source:HGNC Symbol;Acc:HGNC:945]
GRB14	#N/A	0.516297	#N/A	0.298061	0.0754187	0.291743	0.158539	0.156597	0.100318	0.1658	0.178471	0.131787	0.135748	#N/A	0.0866363	0.131932	#N/A	#N/A	#N/A	#N/A	13	ENSG00000115290	GRB14	protein_coding	growth factor receptor bound protein 14 [Source:HGNC Symbol;Acc:HGNC:4565]
#256948	0.119278	0.504158	#N/A	#N/A	0.0746138	0.222985	0.155627	0.152161	0.121263	0.190485	0.195481	0.184197	#N/A	0.0815796	0.108176	0.154951	#N/A	#N/A	#N/A	#N/A	13	ENSG00000256948		lncRNA	novel transcript
ZC2HC1B	#N/A	1.08752	0.46505	0.971691	#N/A	1.99495	0.838228	0.376385	0.405052	1.97599	0.966722	0.643845	#N/A	0.0710317	0.0897969	0.729535	#N/A	#N/A	#N/A	#N/A	13	ENSG00000118491	ZC2HC1B	protein_coding	zinc finger C2HC-type containing 1B [Source:HGNC Symbol;Acc:HGNC:21174]
#288101	0.0700079	0.138159	0.159208	0.173773	#N/A	0.191455	#N/A	0.125314	0.086185	0.156552	0.154779	0.113604	0.104947	#N/A	0.0763634	0.132936	#N/A	#N/A	#N/A	#N/A	13	ENSG00000288101		lncRNA	novel transcript
ASNS	0.815576	1.8847	0.369012	1.81004	0.0674465	#N/A	#N/A	0.87686	#N/A	1.19855	1.03009	1.0116	0.235743	#N/A	#N/A	0.684425	0.226927	#N/A	0.109784	#N/A	13	ENSG00000070669	ASNS	protein_coding	asparagine synthetase (glutamine-hydrolyzing) [Source:HGNC Symbol;Acc:HGNC:753]
SLC12A3	#N/A	0.265941	0.106308	0.156976	0.0659527	0.606024	0.140025	0.107821	0.0744639	0.360063	0.192494	0.167492	#N/A	#N/A	0.0945739	0.125808	#N/A	#N/A	#N/A	#N/A	13	ENSG00000070915	SLC12A3	protein_coding	solute carrier family 12 member 3 [Source:HGNC Symbol;Acc:HGNC:10912]
CIB3	#N/A	0.984799	0.417058	1.05808	#N/A	2.57942	1.34483	0.640838	1.41806	1.94604	1.54515	0.685641	#N/A	0.0647243	0.0779806	#N/A	0.127455	#N/A	#N/A	#N/A	13	ENSG00000141977	CIB3	protein_coding	calcium and integrin binding family member 3 [Source:HGNC Symbol;Acc:HGNC:24580]
LINC02234	#N/A	#N/A	#N/A	0.111531	#N/A	0.25414	0.132434	0.0923277	0.0882809	0.142464	0.160008	0.0652981	0.11995	0.0628904	0.0828478	0.129717	#N/A	#N/A	0.0879886	#N/A	13	ENSG00000248202	LINC02234	lncRNA	long intergenic non-protein coding RNA 2234 [Source:HGNC Symbol;Acc:HGNC:53105]
ISL2	0.0813517	0.237925	0.104445	#N/A	#N/A	0.165701	0.140375	0.127546	0.0887969	0.0959736	0.200602	#N/A	0.12125	#N/A	0.0693778	0.07389	0.061409	#N/A	#N/A	#N/A	13	ENSG00000159556	ISL2	protein_coding	ISL LIM homeobox 2 [Source:HGNC Symbol;Acc:HGNC:18524]
CDC25A	0.0824365	0.0824707	0.161377	0.172886	0.0590182	0.249253	0.131041	0.0782322	#N/A	0.110153	0.0942898	#N/A	#N/A	#N/A	0.0798084	0.0778261	0.0701942	#N/A	#N/A	#N/A	13	ENSG00000164045	CDC25A	protein_coding	cell division cycle 25A [Source:HGNC Symbol;Acc:HGNC:1725]
PHKA1	0.50941	1.24018	0.379716	0.608558	#N/A	1.59794	#N/A	0.749749	0.387287	1.16272	1.24492	0.430856	#N/A	0.0658143	0.0585363	0.905559	#N/A	#N/A	#N/A	#N/A	13	ENSG00000067177	PHKA1	protein_coding	phosphorylase kinase regulatory subunit alpha 1 [Source:HGNC Symbol;Acc:HGNC:8925]
KCNK17	0.0629151	0.0808336	0.159894	0.169768	#N/A	0.155138	0.14222	0.126052	0.0885658	0.232936	0.152141	#N/A	#N/A	0.0582609	0.0775875	0.145766	#N/A	#N/A	#N/A	#N/A	13	ENSG00000124780	KCNK17	protein_coding	potassium two pore domain channel subfamily K member 17 [Source:HGNC Symbol;Acc:HGNC:14465]
#287150	#N/A	0.56042	0.154542	0.135962	0.0567034	0.171313	0.141724	0.131417	0.0911501	0.151037	0.137691	0.14869	#N/A	#N/A	0.0805411	0.109135	#N/A	#N/A	#N/A	#N/A	13	ENSG00000287150		lncRNA	novel transcript
ZDHHC23	#N/A	1.43843	1.87524	1.70861	0.0557677	0.964919	1.24873	#N/A	#N/A	1.37843	1.63325	1.29866	1.0733	#N/A	0.329594	2.61496	#N/A	#N/A	0.127634	#N/A	13	ENSG00000184307	ZDHHC23	protein_coding	zinc finger DHHC-type palmitoyltransferase 23 [Source:HGNC Symbol;Acc:HGNC:28654]
KCNK10	0.0537455	0.0635815	0.161633	0.171152	#N/A	3.32398	0.124241	0.129934	0.0897473	0.531314	0.279523	0.119661	#N/A	#N/A	0.078289	0.173328	#N/A	#N/A	#N/A	#N/A	13	ENSG00000100433	KCNK10	protein_coding	potassium two pore domain channel subfamily K member 10 [Source:HGNC Symbol;Acc:HGNC:6273]
#231606	0.193195	0.20643	0.196578	0.167023	#N/A	0.858127	0.338022	0.107625	0.071456	#N/A	0.214052	0.141736	0.147498	0.052822	0.067305	#N/A	#N/A	#N/A	#N/A	#N/A	13	ENSG00000231606		lncRNA	novel transcript
#287757	#N/A	#N/A	0.221016	0.142021	0.0468974	2.20471	#N/A	0.240169	0.0840088	0.546401	0.0837358	0.122888	0.0620304	0.0584924	0.0566889	#N/A	#N/A	#N/A	0.0935631	#N/A	13	ENSG00000287757		lncRNA	novel transcript, antisense to ZNF630
SAPCD2	0.0471219	#N/A	#N/A	0.0975048	0.0473015	0.129993	0.136195	#N/A	0.0459202	0.135267	0.11507	0.140717	0.0803517	#N/A	0.078378	0.0959822	0.0645282	#N/A	#N/A	#N/A	13	ENSG00000186193	SAPCD2	protein_coding	suppressor APC domain containing 2 [Source:HGNC Symbol;Acc:HGNC:28055]
H2BC9	0.72781	2.33069	0.319798	0.639659	0.0491643	1.25256	0.837922	0.848221	#N/A	0.63696	#N/A	0.646912	0.249023	#N/A	0.0515305	#N/A	0.0455776	#N/A	#N/A	#N/A	13	ENSG00000275713	H2BC9	protein_coding	H2B clustered histone 9 [Source:HGNC Symbol;Acc:HGNC:4755]
FGF13	#N/A	#N/A	0.0452795	0.431838	#N/A	0.335478	0.872956	0.131599	0.0532234	3.19842	0.140269	0.125807	#N/A	0.0603523	0.0800889	0.1815	#N/A	#N/A	0.0596032	#N/A	13	ENSG00000129682	FGF13	protein_coding	fibroblast growth factor 13 [Source:HGNC Symbol;Acc:HGNC:3670]
LINC02694	2.48974	0.79661	0.240369	2.75881	0.285266	#N/A	2.03618	#N/A	#N/A	0.615334	#N/A	#N/A	2.66726	#N/A	0.264767	1.39638	1.89716	#N/A	0.188343	0.0435986	13	ENSG00000175779	LINC02694	lncRNA	long intergenic non-protein coding RNA 2694 [Source:HGNC Symbol;Acc:HGNC:33796]
#253295	1.02441	#N/A	#N/A	#N/A	#N/A	0.858619	0.12383	0.178035	0.103421	0.283466	0.167367	0.0988208	#N/A	0.0623555	1.63182	2.11444	#N/A	#N/A	0.0663798	0.0434	13	ENSG00000253295		lncRNA	novel transcript
#232043	#N/A	1.40046	0.156668	#N/A	0.0490836	1.42838	#N/A	0.327144	0.339791	0.846826	1.06541	0.811757	0.113887	0.0401205	0.136095	0.887058	#N/A	#N/A	#N/A	#N/A	13	ENSG00000232043		lncRNA	novel transcript, antisense to PTPN1
IGLV2-14	#N/A	0.110363	0.163243	0.173549	0.0464182	0.296415	0.153323	0.0929838	0.0384574	0.199509	#N/A	#N/A	0.0910325	0.0459397	#N/A	0.0827558	0.0695805	#N/A	#N/A	#N/A	13	ENSG00000211666	IGLV2-14	IG_V_gene	immunoglobulin lambda variable 2-14 [Source:HGNC Symbol;Acc:HGNC:5888]
ESRRB	0.960779	1.44503	0.459289	0.962351	0.0371233	1.44199	1.30571	1.23458	0.212104	1.02302	0.927273	#N/A	#N/A	#N/A	0.0983008	1.11388	#N/A	#N/A	#N/A	#N/A	13	ENSG00000119715	ESRRB	protein_coding	estrogen related receptor beta [Source:HGNC Symbol;Acc:HGNC:3473]
USP7-AS1	0.281698	0.409929	0.0482856	0.120501	#N/A	0.590853	0.193164	0.132759	0.0351369	0.176042	#N/A	0.145674	0.122428	#N/A	0.0582606	0.0707924	#N/A	#N/A	#N/A	#N/A	13	ENSG00000260979	USP7-AS1	lncRNA	USP7 antisense RNA 1 [Source:HGNC Symbol;Acc:HGNC:55379]
CYYR1-AS1	0.0337218	0.045127	0.105559	0.101874	#N/A	0.0975209	0.0884074	0.0852623	0.0583362	0.0975448	0.0901549	0.0977121	#N/A	#N/A	0.0506692	0.0842415	#N/A	#N/A	#N/A	#N/A	13	ENSG00000197934	CYYR1-AS1	lncRNA	CYYR1 antisense RNA 1 [Source:HGNC Symbol;Acc:HGNC:39560]
ZWINT	0.199737	0.417418	0.109017	0.124845	0.0329323	1.60446	0.178515	0.175548	0.1551	0.339461	#N/A	#N/A	0.0818092	#N/A	0.068893	0.110637	#N/A	#N/A	#N/A	#N/A	13	ENSG00000122952	ZWINT	protein_coding	ZW10 interacting kinetochore protein [Source:HGNC Symbol;Acc:HGNC:13195]
ADAM29	#N/A	0.508383	0.166267	0.152058	0.0324889	0.619566	0.521769	0.197773	0.180786	#N/A	#N/A	0.240649	0.127032	#N/A	0.0605509	0.0976627	0.0694416	#N/A	#N/A	#N/A	13	ENSG00000168594	ADAM29	protein_coding	ADAM metallopeptidase domain 29 [Source:HGNC Symbol;Acc:HGNC:207]
#286212	0.0358181	#N/A	0.082469	0.0659847	#N/A	0.105542	0.0819446	0.0519649	0.0491092	#N/A	#N/A	0.0741555	0.0649111	0.030798	0.0452941	0.0652087	#N/A	#N/A	0.053462	#N/A	13	ENSG00000286212		lncRNA	novel transcript
CORIN	0.224536	0.473202	0.129062	0.278651	0.0530729	1.0341	0.464616	0.162463	0.370188	0.247626	0.333036	0.146913	#N/A	#N/A	0.0289793	#N/A	#N/A	#N/A	#N/A	#N/A	13	ENSG00000145244	CORIN	protein_coding	corin, serine peptidase [Source:HGNC Symbol;Acc:HGNC:19012]
SCARA5	0.0281664	0.0405872	0.0969931	0.104731	#N/A	0.110567	0.0947373	0.0871052	0.0607812	0.0607659	0.0453229	0.0725738	#N/A	#N/A	0.0535795	0.071471	#N/A	#N/A	#N/A	#N/A	13	ENSG00000168079	SCARA5	protein_coding	scavenger receptor class A member 5 [Source:HGNC Symbol;Acc:HGNC:28701]
CNGA1	0.736509	0.745386	0.368432	0.42007	0.0227349	#N/A	#N/A	#N/A	0.131604	0.326301	0.609068	0.351102	0.0958623	0.0573833	0.030476	0.570665	#N/A	#N/A	#N/A	#N/A	13	ENSG00000198515	CNGA1	protein_coding	cyclic nucleotide gated channel subunit alpha 1 [Source:HGNC Symbol;Acc:HGNC:2148]
CLEC4C	#N/A	0.102996	0.113998	0.0679971	0.0373438	0.176601	0.0974194	0.0743913	0.0222802	0.130391	0.0958872	0.0850316	#N/A	#N/A	0.0548805	0.0873848	#N/A	#N/A	#N/A	#N/A	13	ENSG00000198178	CLEC4C	protein_coding	C-type lectin domain family 4 member C [Source:HGNC Symbol;Acc:HGNC:13258]
TROAP	0.0744563	0.276739	0.157956	0.158538	0.019732	0.315982	0.14061	0.105158	0.0581913	0.408855	#N/A	#N/A	0.0967795	#N/A	0.0619039	0.106956	#N/A	#N/A	#N/A	#N/A	13	ENSG00000135451	TROAP	protein_coding	trophinin associated protein [Source:HGNC Symbol;Acc:HGNC:12327]
#225341	0.0152942	0.0441541	0.110745	0.119775	#N/A	0.0276461	#N/A	#N/A	#N/A	0.0845424	0.0849404	0.0724222	0.0481127	0.0404728	0.0348639	0.0882416	0.0486642	#N/A	#N/A	#N/A	13	ENSG00000225341		lncRNA	novel transcript
ARPP21	0.00349704	0.0215253	0.0586887	0.0629312	0.020481	0.0526679	#N/A	0.0470231	0.0321967	0.0401044	#N/A	0.0490261	0.0393293	#N/A	0.0274254	0.00250242	#N/A	#N/A	#N/A	#N/A	13	ENSG00000172995	ARPP21	protein_coding	cAMP regulated phosphoprotein 21 [Source:HGNC Symbol;Acc:HGNC:16968]
EVI5	#N/A	#N/A	#N/A	#N/A	4.10425	6.9512	6.24136	7.84181	5.67517	7.53701	8.61932	6.90548	#N/A	4.49985	6.26689	4.51881	#N/A	#N/A	8.90296	#N/A	12	ENSG00000067208	EVI5	protein_coding	ecotropic viral integration site 5 [Source:HGNC Symbol;Acc:HGNC:3501]
RAB31	#N/A	#N/A	#N/A	#N/A	3.22343	7.45857	7.1716	7.02893	5.78657	7.47453	8.28562	5.21282	#N/A	4.38438	4.74607	4.75649	#N/A	#N/A	3.42529	#N/A	12	ENSG00000168461	RAB31	protein_coding	RAB31, member RAS oncogene family [Source:HGNC Symbol;Acc:HGNC:9771]
KYNU	#N/A	#N/A	#N/A	#N/A	2.81475	7.08779	6.75256	7.94148	4.41284	6.63614	7.62624	5.48418	#N/A	4.84215	5.79674	3.86248	#N/A	#N/A	5.72359	#N/A	12	ENSG00000115919	KYNU	protein_coding	kynureninase [Source:HGNC Symbol;Acc:HGNC:6469]
CBFA2T3	#N/A	#N/A	#N/A	#N/A	2.65454	6.01793	5.65069	6.54059	5.46423	6.11107	8.80391	4.97736	#N/A	5.32698	5.94301	4.65079	#N/A	#N/A	4.75453	#N/A	12	ENSG00000129993	CBFA2T3	protein_coding	CBFA2/RUNX1 partner transcriptional co-repressor 3 [Source:HGNC Symbol;Acc:HGNC:1537]
ARHGAP24	#N/A	#N/A	#N/A	#N/A	2.47111	6.06241	4.38735	6.99736	4.37239	5.9867	8.27053	4.59918	#N/A	5.91695	5.68493	4.87208	#N/A	#N/A	4.96211	#N/A	12	ENSG00000138639	ARHGAP24	protein_coding	Rho GTPase activating protein 24 [Source:HGNC Symbol;Acc:HGNC:25361]
UNC93B1	#N/A	#N/A	#N/A	#N/A	2.2861	3.5416	3.39042	2.43614	2.80817	4.17059	4.68048	2.66527	#N/A	3.50254	3.23632	2.45824	#N/A	#N/A	4.57425	#N/A	12	ENSG00000110057	UNC93B1	protein_coding	unc-93 homolog B1, TLR signaling regulator [Source:HGNC Symbol;Acc:HGNC:13481]
CD86	#N/A	#N/A	#N/A	#N/A	2.22164	6.76897	6.46392	6.73961	3.34033	5.94649	7.36808	5.22276	#N/A	4.27988	3.66261	4.06796	#N/A	#N/A	5.1542	#N/A	12	ENSG00000114013	CD86	protein_coding	CD86 molecule [Source:HGNC Symbol;Acc:HGNC:1705]
WDFY4	#N/A	#N/A	#N/A	#N/A	2.19816	5.56816	4.65888	6.69079	4.48823	6.83633	8.31546	4.45876	#N/A	4.17662	4.79173	5.05761	#N/A	#N/A	3.07055	#N/A	12	ENSG00000128815	WDFY4	protein_coding	WDFY family member 4 [Source:HGNC Symbol;Acc:HGNC:29323]
SWAP70	#N/A	#N/A	#N/A	#N/A	2.08463	3.9898	3.87364	4.45214	2.45677	3.97481	4.40148	2.36094	#N/A	3.1582	4.61581	2.13049	#N/A	#N/A	7.25258	#N/A	12	ENSG00000133789	SWAP70	protein_coding	switching B cell complex subunit SWAP70 [Source:HGNC Symbol;Acc:HGNC:17070]
CORO1C	#N/A	#N/A	#N/A	#N/A	2.15047	5.46764	5.52286	6.33689	3.32855	3.43143	3.85553	2.56534	#N/A	2.01366	4.77277	2.35576	#N/A	#N/A	2.0931	#N/A	12	ENSG00000110880	CORO1C	protein_coding	coronin 1C [Source:HGNC Symbol;Acc:HGNC:2254]
GRK3	#N/A	#N/A	#N/A	#N/A	1.9749	5.3117	4.54473	5.43522	3.11241	5.30726	6.98985	4.07383	#N/A	2.0294	4.6535	3.8169	#N/A	#N/A	5.1486	#N/A	12	ENSG00000100077	GRK3	protein_coding	G protein-coupled receptor kinase 3 [Source:HGNC Symbol;Acc:HGNC:290]
KHDRBS2	#N/A	#N/A	#N/A	#N/A	1.79446	5.13956	4.29673	4.57743	3.70054	6.46959	6.99343	3.76583	#N/A	3.47007	6.34078	4.78486	#N/A	#N/A	3.77993	#N/A	12	ENSG00000112232	KHDRBS2	protein_coding	KH RNA binding domain containing, signal transduction associated 2 [Source:HGNC Symbol;Acc:HGNC:18114]
CTSS	#N/A	#N/A	#N/A	#N/A	2.45497	5.79942	6.14716	3.90207	4.15514	5.45112	2.70174	1.55977	#N/A	2.75023	4.46973	2.78651	#N/A	#N/A	3.50555	#N/A	12	ENSG00000163131	CTSS	protein_coding	cathepsin S [Source:HGNC Symbol;Acc:HGNC:2545]
FGD4	#N/A	#N/A	#N/A	#N/A	1.52473	5.20586	5.50208	6.97244	3.45123	5.61474	6.60148	5.24047	#N/A	4.19723	3.52686	3.54929	#N/A	#N/A	2.98773	#N/A	12	ENSG00000139132	FGD4	protein_coding	FYVE, RhoGEF and PH domain containing 4 [Source:HGNC Symbol;Acc:HGNC:19125]
CTSH	#N/A	#N/A	#N/A	#N/A	2.17599	2.81203	3.86787	#N/A	2.09377	6.25843	4.38984	2.49969	#N/A	2.31172	1.89208	5.56975	1.33702	#N/A	3.82216	#N/A	12	ENSG00000103811	CTSH	protein_coding	cathepsin H [Source:HGNC Symbol;Acc:HGNC:2535]
P2RX1	1.28014	#N/A	#N/A	#N/A	2.11083	5.88722	4.65428	6.10564	3.61371	5.55044	6.78254	4.01358	#N/A	3.52143	4.47488	3.71547	#N/A	#N/A	#N/A	#N/A	12	ENSG00000108405	P2RX1	protein_coding	purinergic receptor P2X 1 [Source:HGNC Symbol;Acc:HGNC:8533]
TLR1	#N/A	#N/A	#N/A	#N/A	1.60305	2.41215	2.61507	1.71713	2.31925	4.10226	3.81097	2.49849	#N/A	2.8088	4.27687	1.27372	#N/A	#N/A	3.92433	#N/A	12	ENSG00000174125	TLR1	protein_coding	toll like receptor 1 [Source:HGNC Symbol;Acc:HGNC:11847]
DAPP1	#N/A	#N/A	#N/A	#N/A	2.3697	1.6217	2.13638	1.61823	1.25406	4.34623	5.02129	3.29745	#N/A	2.32436	3.39837	5.26953	#N/A	#N/A	#N/A	1.84064	12	ENSG00000070190	DAPP1	protein_coding	dual adaptor of phosphotyrosine and 3-phosphoinositides 1 [Source:HGNC Symbol;Acc:HGNC:16500]
HDAC9	#N/A	#N/A	#N/A	#N/A	2.41581	5.05135	6.78754	4.96529	2.99053	1.83002	1.83751	2.09844	#N/A	3.07721	1.73901	1.18975	#N/A	#N/A	7.41959	#N/A	12	ENSG00000048052	HDAC9	protein_coding	histone deacetylase 9 [Source:HGNC Symbol;Acc:HGNC:14065]
MPZL1	#N/A	#N/A	#N/A	#N/A	1.79075	1.8943	1.18017	1.8274	2.19546	2.61028	2.6441	1.76664	#N/A	2.03002	1.8768	2.06476	#N/A	#N/A	3.36889	#N/A	12	ENSG00000197965	MPZL1	protein_coding	myelin protein zero like 1 [Source:HGNC Symbol;Acc:HGNC:7226]
SESTD1	#N/A	#N/A	#N/A	#N/A	1.1742	2.46205	4.10767	2.44167	1.75616	2.01668	2.04764	2.79719	#N/A	#N/A	3.32353	1.59934	1.61289	#N/A	4.09087	#N/A	12	ENSG00000187231	SESTD1	protein_coding	SEC14 and spectrin domain containing 1 [Source:HGNC Symbol;Acc:HGNC:18379]
GEMIN7-AS1	#N/A	#N/A	1.01119	#N/A	1.56652	2.32984	2.54565	2.84284	2.0789	1.25663	1.61177	1.71676	#N/A	2.32982	2.37633	#N/A	#N/A	#N/A	5.81853	#N/A	12	ENSG00000267348	GEMIN7-AS1	lncRNA	GEMIN7 antisense RNA 1 [Source:HGNC Symbol;Acc:HGNC:53773]
LONRF1#154359	#N/A	#N/A	#N/A	#N/A	1.8664	1.17363	1.45236	1.67779	1.50669	1.44159	1.78354	1.91625	#N/A	1.39181	0.961728	1.585	#N/A	#N/A	1.96426	#N/A	12	ENSG00000154359	LONRF1	protein_coding	LON peptidase N-terminal domain and ring finger 1 [Source:HGNC Symbol;Acc:HGNC:26302]
CCDC200	#N/A	#N/A	#N/A	#N/A	0.953669	3.56043	3.08613	4.64053	2.19261	3.28189	4.22432	3.7916	#N/A	1.18445	2.52692	1.68956	#N/A	#N/A	4.88957	#N/A	12	ENSG00000236383	CCDC200	protein_coding	coiled-coil domain containing 200 [Source:HGNC Symbol;Acc:HGNC:43658]
IER3IP1	1.20754	1.66183	#N/A	0.883666	2.26943	1.77081	2.50157	#N/A	1.34661	1.53637	#N/A	#N/A	#N/A	#N/A	1.44654	1.1303	1.10181	#N/A	4.10327	#N/A	12	ENSG00000134049	IER3IP1	protein_coding	immediate early response 3 interacting protein 1 [Source:HGNC Symbol;Acc:HGNC:18550]
#287979	0.8999	#N/A	#N/A	#N/A	#N/A	1.99838	2.61355	2.32425	1.94409	3.70496	4.38854	3.65385	#N/A	2.00004	1.46014	3.67888	#N/A	#N/A	0.864258	#N/A	12	ENSG00000287979		lncRNA	novel transcript
SGO1-AS1	#N/A	1.63145	3.85848	2.97116	0.82285	#N/A	#N/A	#N/A	#N/A	1.00062	1.12301	1.47018	1.76392	#N/A	0.818251	1.00259	#N/A	#N/A	8.26969	1.30816	12	ENSG00000231304	SGO1-AS1	lncRNA	SGO1 antisense RNA 1 [Source:HGNC Symbol;Acc:HGNC:41081]
TLE3	#N/A	#N/A	#N/A	#N/A	1.00729	1.13108	0.908262	1.0204	1.06803	1.10558	0.814319	0.8333	#N/A	0.905793	1.4601	1.82643	#N/A	#N/A	6.00936	#N/A	12	ENSG00000140332	TLE3	protein_coding	TLE family member 3, transcriptional corepressor [Source:HGNC Symbol;Acc:HGNC:11839]
LHFPL2	#N/A	#N/A	#N/A	0.81403	1.38497	3.35799	2.44588	3.27774	2.68152	3.69598	4.59929	2.8997	#N/A	2.40378	3.03547	2.05423	#N/A	#N/A	#N/A	#N/A	12	ENSG00000145685	LHFPL2	protein_coding	LHFPL tetraspan subfamily member 2 [Source:HGNC Symbol;Acc:HGNC:6588]
RRP12	0.792504	#N/A	#N/A	#N/A	#N/A	1.67633	1.6069	2.75465	1.44109	1.95032	3.0097	3.13824	#N/A	1.20677	1.32717	1.59694	#N/A	#N/A	1.26925	#N/A	12	ENSG00000052749	RRP12	protein_coding	ribosomal RNA processing 12 homolog [Source:HGNC Symbol;Acc:HGNC:29100]
EDDM13	1.02669	#N/A	1.9862	#N/A	0.974078	0.79211	#N/A	1.21647	1.01723	0.988666	1.35379	1.26289	#N/A	1.73603	#N/A	1.34491	#N/A	#N/A	1.18948	#N/A	12	ENSG00000267710	EDDM13	protein_coding	epididymal protein 13 [Source:HGNC Symbol;Acc:HGNC:53168]
CHRM5	0.893588	1.26052	3.50508	1.60762	#N/A	0.789576	#N/A	1.06546	1.00693	#N/A	0.91973	1.5676	1.25701	1.06584	#N/A	#N/A	#N/A	#N/A	5.93315	#N/A	12	ENSG00000184984	CHRM5	protein_coding	cholinergic receptor muscarinic 5 [Source:HGNC Symbol;Acc:HGNC:1954]
MARCHF3	#N/A	0.77405	1.98734	1.52732	#N/A	#N/A	#N/A	0.944791	0.776796	2.49866	2.87989	2.34562	1.11436	#N/A	1.93966	1.08399	#N/A	#N/A	6.49887	#N/A	12	ENSG00000173926	MARCHF3	protein_coding	membrane associated ring-CH-type finger 3 [Source:HGNC Symbol;Acc:HGNC:28728]
DAD1	#N/A	3.95931	#N/A	0.920835	2.20669	2.59121	2.85085	#N/A	2.07911	3.3845	#N/A	#N/A	#N/A	#N/A	1.14382	1.21145	3.90875	#N/A	1.29299	0.763451	12	ENSG00000129562	DAD1	protein_coding	defender against cell death 1 [Source:HGNC Symbol;Acc:HGNC:2664]
TRAK1	#N/A	#N/A	#N/A	#N/A	0.760736	1.09633	1.49118	1.4156	1.13822	0.999727	1.37365	1.32137	#N/A	0.917841	0.984379	0.860775	#N/A	#N/A	6.62527	#N/A	12	ENSG00000182606	TRAK1	protein_coding	trafficking kinesin protein 1 [Source:HGNC Symbol;Acc:HGNC:29947]
USP28	#N/A	1.34659	1.94506	1.6608	#N/A	2.00214	2.46751	2.18315	1.01072	#N/A	#N/A	#N/A	1.65229	0.84842	0.759089	#N/A	1.69382	#N/A	5.67843	#N/A	12	ENSG00000048028	USP28	protein_coding	ubiquitin specific peptidase 28 [Source:HGNC Symbol;Acc:HGNC:12625]
SCPEP1	#N/A	#N/A	#N/A	#N/A	2.44145	4.58034	3.94067	3.78852	2.72229	4.99479	3.65402	2.963	#N/A	2.86464	4.85007	2.4267	#N/A	#N/A	0.75637	#N/A	12	ENSG00000121064	SCPEP1	protein_coding	serine carboxypeptidase 1 [Source:HGNC Symbol;Acc:HGNC:29507]
PRCP	#N/A	#N/A	#N/A	#N/A	0.822799	1.48767	0.753774	1.55949	1.65334	1.68264	1.34927	1.23713	#N/A	1.22536	1.7697	0.839939	#N/A	#N/A	6.17713	#N/A	12	ENSG00000137509	PRCP	protein_coding	prolylcarboxypeptidase [Source:HGNC Symbol;Acc:HGNC:9344]
#214719	#N/A	#N/A	#N/A	#N/A	1.05969	1.49693	1.69434	1.62188	1.39674	0.994026	1.29738	0.963668	#N/A	1.52951	1.72942	#N/A	0.745205	#N/A	4.47219	#N/A	12	ENSG00000214719		lncRNA	novel transcript
SEC61G	#N/A	4.42617	#N/A	0.741723	5.07797	4.3199	6.15261	#N/A	3.03516	4.40467	#N/A	#N/A	#N/A	1.44046	1.82591	2.32834	2.82641	#N/A	3.18218	#N/A	12	ENSG00000132432	SEC61G	protein_coding	SEC61 translocon subunit gamma [Source:HGNC Symbol;Acc:HGNC:18277]
LIMK1	#N/A	#N/A	#N/A	#N/A	0.984154	2.1311	2.35139	2.23766	1.77809	0.844691	0.926226	0.714367	#N/A	1.92983	0.886157	#N/A	1.27918	#N/A	2.85501	#N/A	12	ENSG00000106683	LIMK1	protein_coding	LIM domain kinase 1 [Source:HGNC Symbol;Acc:HGNC:6613]
PLCG1-AS1	1.1092	#N/A	2.38165	1.27008	#N/A	0.692057	#N/A	1.01874	#N/A	0.740503	0.93806	1.44941	0.822002	1.06953	#N/A	1.09107	#N/A	#N/A	0.92758	#N/A	12	ENSG00000226648	PLCG1-AS1	lncRNA	PLCG1 antisense RNA 1 [Source:HGNC Symbol;Acc:HGNC:40450]
PLXNC1	#N/A	#N/A	#N/A	#N/A	1.29424	0.898811	1.25981	0.980471	1.33141	1.49616	1.67475	1.90327	#N/A	2.16444	#N/A	1.92633	0.687293	#N/A	8.73719	#N/A	12	ENSG00000136040	PLXNC1	protein_coding	plexin C1 [Source:HGNC Symbol;Acc:HGNC:9106]
ANXA5	1.58023	#N/A	#N/A	#N/A	2.60915	3.09945	6.72076	0.699411	0.989626	3.50419	0.682027	#N/A	#N/A	#N/A	2.29566	4.31631	1.68753	#N/A	3.67058	#N/A	12	ENSG00000164111	ANXA5	protein_coding	annexin A5 [Source:HGNC Symbol;Acc:HGNC:543]
ITGA6	2.33616	1.06074	6.30965	3.77729	#N/A	#N/A	#N/A	#N/A	#N/A	0.932855	1.09113	0.675978	3.36993	0.794376	#N/A	1.16906	1.92441	#N/A	7.44029	#N/A	12	ENSG00000091409	ITGA6	protein_coding	integrin subunit alpha 6 [Source:HGNC Symbol;Acc:HGNC:6142]
SELENOK	1.21326	1.09795	#N/A	1.17609	2.16142	1.26309	2.21016	#N/A	1.06654	1.34301	#N/A	#N/A	#N/A	0.654927	#N/A	1.05993	1.58599	#N/A	4.32407	#N/A	12	ENSG00000113811	SELENOK	protein_coding	selenoprotein K [Source:HGNC Symbol;Acc:HGNC:30394]
COPB2	0.654475	0.896866	#N/A	#N/A	0.677229	0.828722	0.854307	#N/A	0.879948	0.75251	#N/A	#N/A	#N/A	0.801456	0.746737	0.689704	0.773448	#N/A	3.82134	#N/A	12	ENSG00000184432	COPB2	protein_coding	COPI coat complex subunit beta 2 [Source:HGNC Symbol;Acc:HGNC:2232]
TUBA1C	0.966003	#N/A	#N/A	#N/A	1.20833	0.854119	1.56783	0.784349	0.683439	0.847934	0.715564	0.654422	#N/A	0.899274	0.723589	1.03079	#N/A	#N/A	#N/A	#N/A	12	ENSG00000167553	TUBA1C	protein_coding	tubulin alpha 1c [Source:HGNC Symbol;Acc:HGNC:20768]
RAB2B	0.650817	0.990258	1.17246	1.03649	1.18573	0.72605	0.983122	0.716214	0.654078	#N/A	#N/A	#N/A	0.945686	#N/A	0.890008	#N/A	#N/A	#N/A	3.98585	#N/A	12	ENSG00000129472	RAB2B	protein_coding	RAB2B, member RAS oncogene family [Source:HGNC Symbol;Acc:HGNC:20246]
MBD6	1.10259	#N/A	#N/A	0.724121	#N/A	0.795999	#N/A	0.949157	0.650481	0.772802	0.96617	1.13365	#N/A	#N/A	0.808784	0.661035	1.2309	#N/A	1.51547	#N/A	12	ENSG00000166987	MBD6	protein_coding	methyl-CpG binding domain protein 6 [Source:HGNC Symbol;Acc:HGNC:20445]
RELB	#N/A	#N/A	#N/A	#N/A	1.31204	0.646063	1.35079	0.785231	1.09854	1.19442	1.82754	1.59259	#N/A	0.972671	#N/A	1.46891	#N/A	#N/A	7.39869	1.47836	12	ENSG00000104856	RELB	protein_coding	RELB proto-oncogene, NF-kB subunit [Source:HGNC Symbol;Acc:HGNC:9956]
LRRC14	1.09134	1.83017	1.76011	2.00149	1.36356	#N/A	#N/A	#N/A	#N/A	1.00204	1.004	#N/A	1.89249	1.61877	#N/A	#N/A	1.25891	#N/A	4.15352	0.644942	12	ENSG00000160959	LRRC14	protein_coding	leucine rich repeat containing 14 [Source:HGNC Symbol;Acc:HGNC:20419]
SLAMF1	#N/A	1.87624	6.12044	4.61872	0.807762	#N/A	0.692602	#N/A	#N/A	0.694047	0.637562	#N/A	3.56323	#N/A	#N/A	3.49178	1.96389	#N/A	6.34388	2.30479	12	ENSG00000117090	SLAMF1	protein_coding	signaling lymphocytic activation molecule family member 1 [Source:HGNC Symbol;Acc:HGNC:10903]
NADK2	0.98519	1.04206	1.36224	0.898333	#N/A	0.665002	0.636024	#N/A	#N/A	#N/A	0.877123	#N/A	0.832661	1.1511	0.673691	0.861723	#N/A	#N/A	3.81406	#N/A	12	ENSG00000152620	NADK2	protein_coding	NAD kinase 2, mitochondrial [Source:HGNC Symbol;Acc:HGNC:26404]
WDR45	0.782894	1.07874	0.633818	0.735305	#N/A	1.26145	0.801168	0.89897	1.17919	0.804375	#N/A	#N/A	1.27865	#N/A	0.680758	#N/A	#N/A	#N/A	3.6726	#N/A	12	ENSG00000196998	WDR45	protein_coding	WD repeat domain 45 [Source:HGNC Symbol;Acc:HGNC:28912]
UBE2E2	#N/A	#N/A	#N/A	#N/A	1.60378	3.40343	0.630722	4.07946	4.24815	5.85513	7.40436	5.34552	#N/A	0.879025	6.19274	5.09552	#N/A	#N/A	6.21024	#N/A	12	ENSG00000182247	UBE2E2	protein_coding	ubiquitin conjugating enzyme E2 E2 [Source:HGNC Symbol;Acc:HGNC:12478]
MCUR1	0.627277	0.978363	#N/A	#N/A	1.28018	1.15196	1.33407	1.15057	1.12913	1.18454	0.876587	0.705129	#N/A	#N/A	1.59864	1.13825	#N/A	#N/A	#N/A	#N/A	12	ENSG00000050393	MCUR1	protein_coding	mitochondrial calcium uniporter regulator 1 [Source:HGNC Symbol;Acc:HGNC:21097]
CTNNA1	#N/A	#N/A	#N/A	#N/A	1.01185	1.97131	4.3156	1.79933	0.650517	0.659056	0.909495	1.0883	#N/A	1.72239	1.34076	0.62717	#N/A	#N/A	4.37965	#N/A	12	ENSG00000044115	CTNNA1	protein_coding	catenin alpha 1 [Source:HGNC Symbol;Acc:HGNC:2509]
TVP23B	0.735745	0.629869	0.951463	#N/A	0.912807	0.742621	0.640218	0.649881	0.657337	#N/A	#N/A	0.625159	0.790674	#N/A	0.786639	#N/A	#N/A	#N/A	0.979549	#N/A	12	ENSG00000171928	TVP23B	protein_coding	trans-golgi network vesicle protein 23 homolog B [Source:HGNC Symbol;Acc:HGNC:20399]
COX18	0.614766	1.07427	1.07796	#N/A	#N/A	0.634792	#N/A	0.623942	1.10319	0.856964	0.959098	0.694365	#N/A	0.908901	#N/A	0.998277	#N/A	#N/A	2.1398	#N/A	12	ENSG00000163626	COX18	protein_coding	cytochrome c oxidase assembly factor COX18 [Source:HGNC Symbol;Acc:HGNC:26801]
OXR1	#N/A	#N/A	#N/A	#N/A	0.872813	0.743539	0.61449	0.831717	0.738051	1.03855	1.09614	1.22231	#N/A	1.13849	0.954564	0.984533	#N/A	#N/A	5.07496	#N/A	12	ENSG00000164830	OXR1	protein_coding	oxidation resistance 1 [Source:HGNC Symbol;Acc:HGNC:15822]
ACADVL	1.20733	#N/A	#N/A	0.99432	1.2204	1.32794	1.62942	1.02948	1.17279	0.688639	#N/A	#N/A	#N/A	1.13318	0.833396	0.606572	#N/A	#N/A	2.10272	#N/A	12	ENSG00000072778	ACADVL	protein_coding	acyl-CoA dehydrogenase very long chain [Source:HGNC Symbol;Acc:HGNC:92]
TOR3A	#N/A	0.8854	#N/A	0.678768	1.39682	1.62085	2.53243	0.734246	1.07978	1.82822	0.605761	#N/A	#N/A	#N/A	1.33564	1.55942	#N/A	#N/A	0.776149	#N/A	12	ENSG00000186283	TOR3A	protein_coding	torsin family 3 member A [Source:HGNC Symbol;Acc:HGNC:11997]
FZD3	0.793881	1.77643	2.75122	3.77397	1.23348	0.602478	0.757577	0.99772	1.44101	#N/A	#N/A	#N/A	#N/A	1.50111	#N/A	1.19009	#N/A	#N/A	0.647228	#N/A	12	ENSG00000104290	FZD3	protein_coding	frizzled class receptor 3 [Source:HGNC Symbol;Acc:HGNC:4041]
RUNX2	2.68621	1.24758	1.64239	3.83162	1.30712	#N/A	0.708997	0.599573	#N/A	1.60399	1.70263	1.53123	#N/A	#N/A	#N/A	2.4354	#N/A	#N/A	9.95006	#N/A	12	ENSG00000124813	RUNX2	protein_coding	RUNX family transcription factor 2 [Source:HGNC Symbol;Acc:HGNC:10472]
TGDS	0.625655	1.13021	1.25358	1.07392	0.895969	#N/A	0.598369	#N/A	0.676297	#N/A	0.637693	0.660106	0.81568	#N/A	#N/A	0.633976	#N/A	#N/A	1.06957	#N/A	12	ENSG00000088451	TGDS	protein_coding	TDP-glucose 4,6-dehydratase [Source:HGNC Symbol;Acc:HGNC:20324]
TRNAU1AP	0.629125	0.59389	1.05484	0.937334	#N/A	0.611299	0.692759	0.84337	#N/A	#N/A	0.614646	0.66424	0.956485	#N/A	0.705022	#N/A	#N/A	#N/A	4.52779	#N/A	12	ENSG00000180098	TRNAU1AP	protein_coding	tRNA selenocysteine 1 associated protein 1 [Source:HGNC Symbol;Acc:HGNC:30813]
MEF2A	#N/A	#N/A	#N/A	#N/A	1.08794	0.936601	0.592244	1.27127	1.14076	1.01303	1.37445	1.52647	#N/A	1.02352	1.25234	1.26478	#N/A	#N/A	6.22433	#N/A	12	ENSG00000068305	MEF2A	protein_coding	myocyte enhancer factor 2A [Source:HGNC Symbol;Acc:HGNC:6993]
RUFY3	#N/A	#N/A	#N/A	#N/A	1.02616	0.575342	0.596405	0.898137	1.18946	0.763724	1.06672	1.2317	#N/A	1.04945	0.958791	0.735561	#N/A	#N/A	4.93992	#N/A	12	ENSG00000018189	RUFY3	protein_coding	RUN and FYVE domain containing 3 [Source:HGNC Symbol;Acc:HGNC:30285]
USP40	#N/A	#N/A	0.711375	#N/A	0.921718	0.572496	#N/A	0.832575	0.696196	0.734283	0.893339	1.16271	#N/A	0.808534	0.963291	0.729472	#N/A	#N/A	3.91805	#N/A	12	ENSG00000085982	USP40	protein_coding	ubiquitin specific peptidase 40 [Source:HGNC Symbol;Acc:HGNC:20069]
SDE2	1.02193	#N/A	#N/A	0.803698	0.771265	0.871793	1.04284	0.932073	0.975792	0.635185	0.77174	0.555226	#N/A	#N/A	0.607035	#N/A	#N/A	#N/A	3.84178	#N/A	12	ENSG00000143751	SDE2	protein_coding	SDE2 telomere maintenance homolog [Source:HGNC Symbol;Acc:HGNC:26643]
SAMD9L	#N/A	0.976986	0.681969	#N/A	0.8541	0.868143	1.03742	0.564006	0.555182	0.58932	#N/A	#N/A	0.655608	#N/A	0.583701	#N/A	1.44298	#N/A	7.39348	#N/A	12	ENSG00000177409	SAMD9L	protein_coding	sterile alpha motif domain containing 9 like [Source:HGNC Symbol;Acc:HGNC:1349]
PIK3C2B	#N/A	1.08789	3.48257	3.27739	0.938085	#N/A	0.615831	#N/A	#N/A	#N/A	0.772325	0.551963	1.3061	1.39487	#N/A	0.949319	1.14967	#N/A	0.75335	#N/A	12	ENSG00000133056	PIK3C2B	protein_coding	phosphatidylinositol-4-phosphate 3-kinase catalytic subunit type 2 beta [Source:HGNC Symbol;Acc:HGNC:8972]
IRF2	#N/A	#N/A	#N/A	#N/A	0.776894	0.723271	0.645791	0.773225	0.735864	0.625879	0.542155	#N/A	0.861887	#N/A	0.836153	0.576038	1.408	#N/A	3.34094	#N/A	12	ENSG00000168310	IRF2	protein_coding	interferon regulatory factor 2 [Source:HGNC Symbol;Acc:HGNC:6117]
HHAT#054392	#N/A	1.20131	1.89755	2.70925	1.43734	#N/A	1.56594	0.539568	#N/A	#N/A	0.967768	1.15223	1.5684	2.06171	#N/A	3.11497	#N/A	#N/A	6.92143	#N/A	12	ENSG00000054392	HHAT	protein_coding	hedgehog acyltransferase [Source:HGNC Symbol;Acc:HGNC:18270]
MESD	0.695853	1.24227	0.579317	0.619194	0.748357	0.558622	#N/A	#N/A	0.627304	0.614915	#N/A	#N/A	#N/A	#N/A	#N/A	0.539385	0.662558	#N/A	3.26913	1.76661	12	ENSG00000117899	MESD	protein_coding	mesoderm development LRP chaperone [Source:HGNC Symbol;Acc:HGNC:13520]
RUBCN	#N/A	#N/A	0.604329	#N/A	0.534964	0.616274	0.681789	0.82823	0.647167	#N/A	0.782326	0.770392	0.556914	#N/A	0.969294	0.73037	#N/A	#N/A	3.18339	#N/A	12	ENSG00000145016	RUBCN	protein_coding	rubicon autophagy regulator [Source:HGNC Symbol;Acc:HGNC:28991]
RALGPS1	#N/A	0.706475	1.54959	0.521528	0.932842	0.72481	1.1984	0.864894	#N/A	#N/A	0.795008	0.703232	1.49294	#N/A	#N/A	0.521547	#N/A	#N/A	6.70805	#N/A	12	ENSG00000136828	RALGPS1	protein_coding	Ral GEF with PH domain and SH3 binding motif 1 [Source:HGNC Symbol;Acc:HGNC:16851]
IFNAR1	#N/A	0.65987	#N/A	#N/A	0.834408	0.509104	#N/A	#N/A	0.747241	0.955168	0.911932	0.698555	0.792088	0.926126	0.893637	1.1793	#N/A	#N/A	5.70047	#N/A	12	ENSG00000142166	IFNAR1	protein_coding	interferon alpha and beta receptor subunit 1 [Source:HGNC Symbol;Acc:HGNC:5432]
PLAG1	#N/A	1.51656	3.97119	2.30046	#N/A	#N/A	#N/A	#N/A	1.80349	2.51161	3.55236	1.73707	2.5548	2.48306	3.36338	2.02518	#N/A	#N/A	0.502141	#N/A	12	ENSG00000181690	PLAG1	protein_coding	PLAG1 zinc finger [Source:HGNC Symbol;Acc:HGNC:9045]
ACO2	#N/A	#N/A	#N/A	#N/A	0.772479	0.601751	0.64848	0.654594	0.663865	0.501032	0.747894	0.717929	#N/A	#N/A	0.764554	0.585004	0.671288	#N/A	7.34382	#N/A	12	ENSG00000100412	ACO2	protein_coding	aconitase 2 [Source:HGNC Symbol;Acc:HGNC:118]
PVT1	#N/A	#N/A	0.765411	1.72407	0.532855	#N/A	#N/A	#N/A	#N/A	1.89042	2.24057	1.61237	1.51019	#N/A	0.500663	2.86612	2.68161	#N/A	9.1179	1.51895	12	ENSG00000249859	PVT1	lncRNA	Pvt1 oncogene [Source:HGNC Symbol;Acc:HGNC:9709]
CPEB3	#N/A	#N/A	#N/A	#N/A	0.909305	0.845247	1.03583	1.12738	0.633353	0.524278	0.755706	1.02169	#N/A	1.06343	0.712082	0.495642	#N/A	#N/A	4.85115	#N/A	12	ENSG00000107864	CPEB3	protein_coding	cytoplasmic polyadenylation element binding protein 3 [Source:HGNC Symbol;Acc:HGNC:21746]
AGK#006530	1.17403	0.960988	1.78546	1.44469	#N/A	0.543516	0.681755	0.757812	0.624271	#N/A	#N/A	#N/A	1.08768	#N/A	0.494183	#N/A	1.20377	#N/A	7.15967	#N/A	12	ENSG00000006530	AGK	protein_coding	acylglycerol kinase [Source:HGNC Symbol;Acc:HGNC:21869]
XRCC4	0.56574	#N/A	#N/A	#N/A	0.811655	0.780888	0.717792	0.977729	0.640797	0.558599	0.741263	1.03215	#N/A	0.493725	0.852008	#N/A	#N/A	#N/A	5.24094	#N/A	12	ENSG00000152422	XRCC4	protein_coding	X-ray repair cross complementing 4 [Source:HGNC Symbol;Acc:HGNC:12831]
PPP1R2	0.486698	0.74308	1.27	0.901569	#N/A	#N/A	#N/A	#N/A	#N/A	0.683185	0.859254	0.625259	0.556041	0.673381	0.848051	1.02156	#N/A	#N/A	9.22236	#N/A	12	ENSG00000184203	PPP1R2	protein_coding	protein phosphatase 1 regulatory inhibitor subunit 2 [Source:HGNC Symbol;Acc:HGNC:9288]
PRKCI	1.76899	0.644632	0.58643	0.843077	0.857899	0.484284	#N/A	0.642909	#N/A	#N/A	0.532651	0.623363	#N/A	0.656692	#N/A	1.05504	#N/A	#N/A	4.32447	#N/A	12	ENSG00000163558	PRKCI	protein_coding	protein kinase C iota [Source:HGNC Symbol;Acc:HGNC:9404]
SELENOI	0.695349	0.72655	0.946413	0.781449	0.764706	0.482685	#N/A	0.551874	#N/A	#N/A	#N/A	0.522256	#N/A	#N/A	0.741394	0.568998	0.683053	#N/A	6.84	#N/A	12	ENSG00000138018	SELENOI	protein_coding	selenoprotein I [Source:HGNC Symbol;Acc:HGNC:29361]
PRMT1	#N/A	1.87006	0.68913	1.047	1.3506	1.23002	1.23906	#N/A	1.34661	1.53989	#N/A	#N/A	#N/A	#N/A	1.17511	1.357	1.68884	#N/A	0.481334	#N/A	12	ENSG00000126457	PRMT1	protein_coding	protein arginine methyltransferase 1 [Source:HGNC Symbol;Acc:HGNC:5187]
HK2	#N/A	#N/A	#N/A	#N/A	1.05156	4.16782	2.46741	5.17954	2.36589	6.15918	6.23436	6.08888	#N/A	2.51238	4.1782	4.72917	#N/A	#N/A	0.477207	#N/A	12	ENSG00000159399	HK2	protein_coding	hexokinase 2 [Source:HGNC Symbol;Acc:HGNC:4923]
UBAP2	0.88219	0.575022	0.959825	0.913011	0.677375	#N/A	#N/A	0.538557	#N/A	0.479973	0.769402	0.834802	#N/A	#N/A	0.475857	0.64104	#N/A	#N/A	5.19658	#N/A	12	ENSG00000137073	UBAP2	protein_coding	ubiquitin associated protein 2 [Source:HGNC Symbol;Acc:HGNC:14185]
ENOX2	#N/A	#N/A	#N/A	#N/A	0.687192	0.487583	#N/A	0.56246	0.52997	0.474893	0.699449	0.778117	0.787724	#N/A	0.63735	0.667857	0.747767	#N/A	7.56388	#N/A	12	ENSG00000165675	ENOX2	protein_coding	ecto-NOX disulfide-thiol exchanger 2 [Source:HGNC Symbol;Acc:HGNC:2259]
HEATR5A	#N/A	#N/A	#N/A	#N/A	0.602929	0.659638	0.759628	0.830504	0.631217	#N/A	0.792009	0.983492	#N/A	0.858997	0.611154	0.472767	0.665896	#N/A	7.20317	#N/A	12	ENSG00000129493	HEATR5A	protein_coding	HEAT repeat containing 5A [Source:HGNC Symbol;Acc:HGNC:20276]
LINC01410	#N/A	#N/A	#N/A	#N/A	2.07828	5.09478	6.17007	5.49843	2.9799	2.48413	3.50556	2.31343	#N/A	2.17343	3.57937	2.7099	#N/A	#N/A	0.46049	#N/A	12	ENSG00000238113	LINC01410	lncRNA	long intergenic non-protein coding RNA 1410 [Source:HGNC Symbol;Acc:HGNC:50702]
EYA3	#N/A	#N/A	#N/A	0.603103	0.833677	0.557493	0.567423	0.843608	0.613798	#N/A	0.578522	0.803909	#N/A	0.459165	0.466801	#N/A	0.666686	#N/A	4.76981	#N/A	12	ENSG00000158161	EYA3	protein_coding	EYA transcriptional coactivator and phosphatase 3 [Source:HGNC Symbol;Acc:HGNC:3521]
AGAP5	0.998115	#N/A	1.12981	1.10231	#N/A	0.829718	#N/A	1.14145	0.975894	0.962729	1.33407	0.871333	0.943026	#N/A	#N/A	0.856154	#N/A	#N/A	0.459074	#N/A	12	ENSG00000172650	AGAP5	protein_coding	ArfGAP with GTPase domain, ankyrin repeat and PH domain 5 [Source:HGNC Symbol;Acc:HGNC:23467]
QKI	0.454833	#N/A	#N/A	#N/A	0.66464	1.0706	1.60388	1.43871	0.763668	0.798286	1.15672	1.06088	#N/A	0.724382	0.487986	#N/A	#N/A	#N/A	6.3244	#N/A	12	ENSG00000112531	QKI	protein_coding	QKI, KH domain containing RNA binding [Source:HGNC Symbol;Acc:HGNC:21100]
MCTP2	0.522508	1.31113	2.93187	1.78642	#N/A	1.55548	2.03331	1.84955	1.49115	#N/A	#N/A	#N/A	3.51431	0.453743	#N/A	#N/A	1.99384	#N/A	5.25868	#N/A	12	ENSG00000140563	MCTP2	protein_coding	multiple C2 and transmembrane domain containing 2 [Source:HGNC Symbol;Acc:HGNC:25636]
GSPT1	1.0514	1.00338	1.15733	0.922948	0.800992	#N/A	#N/A	#N/A	#N/A	#N/A	0.556681	0.448606	0.972383	0.849112	#N/A	1.10539	0.986899	#N/A	5.14988	#N/A	12	ENSG00000103342	GSPT1	protein_coding	G1 to S phase transition 1 [Source:HGNC Symbol;Acc:HGNC:4621]
USP8	#N/A	#N/A	#N/A	#N/A	0.844	0.577038	0.564583	0.70111	0.597933	0.443432	0.590027	0.755716	#N/A	0.633653	0.657338	0.531471	#N/A	#N/A	6.24132	#N/A	12	ENSG00000138592	USP8	protein_coding	ubiquitin specific peptidase 8 [Source:HGNC Symbol;Acc:HGNC:12631]
PTPRS	#N/A	0.83272	4.35703	2.01269	#N/A	0.926201	#N/A	1.53871	0.657008	1.01589	1.73296	2.82418	#N/A	1.67372	0.441515	0.726094	#N/A	#N/A	#N/A	#N/A	12	ENSG00000105426	PTPRS	protein_coding	protein tyrosine phosphatase receptor type S [Source:HGNC Symbol;Acc:HGNC:9681]
RB1	#N/A	#N/A	#N/A	#N/A	0.565555	0.66998	0.892884	0.992408	0.440263	0.478971	0.685968	1.03297	#N/A	0.518782	0.929138	0.681834	#N/A	#N/A	6.82276	#N/A	12	ENSG00000139687	RB1	protein_coding	RB transcriptional corepressor 1 [Source:HGNC Symbol;Acc:HGNC:9884]
ATG13	0.805817	#N/A	0.850294	#N/A	0.667495	#N/A	0.58292	0.583523	0.437079	#N/A	0.631981	0.661612	0.958841	#N/A	0.578206	0.43685	#N/A	#N/A	7.2878	#N/A	12	ENSG00000175224	ATG13	protein_coding	autophagy related 13 [Source:HGNC Symbol;Acc:HGNC:29091]
UBE2Q2	0.543562	0.490348	0.57579	0.550248	0.561584	#N/A	0.793015	0.498703	#N/A	0.435929	0.474045	0.464367	#N/A	0.575303	#N/A	#N/A	#N/A	#N/A	5.40263	#N/A	12	ENSG00000140367	UBE2Q2	protein_coding	ubiquitin conjugating enzyme E2 Q2 [Source:HGNC Symbol;Acc:HGNC:19248]
CUX1	0.43562	#N/A	#N/A	#N/A	0.511304	0.62342	0.48053	0.980992	0.856608	0.564477	1.02444	0.982708	#N/A	#N/A	0.61221	0.487499	#N/A	#N/A	6.38014	#N/A	12	ENSG00000257923	CUX1	protein_coding	cut like homeobox 1 [Source:HGNC Symbol;Acc:HGNC:2557]
SIPA1L1	#N/A	#N/A	#N/A	#N/A	0.567234	0.435297	0.748833	0.799787	0.505599	0.693572	1.08222	1.44133	#N/A	#N/A	#N/A	0.819007	1.54452	#N/A	5.03238	1.0405	12	ENSG00000197555	SIPA1L1	protein_coding	signal induced proliferation associated 1 like 1 [Source:HGNC Symbol;Acc:HGNC:20284]
CAMTA1	0.517471	#N/A	#N/A	0.834789	0.740865	0.443746	0.683768	0.611829	0.431642	0.556884	0.981994	0.849754	#N/A	#N/A	#N/A	0.65007	#N/A	#N/A	3.63423	#N/A	12	ENSG00000171735	CAMTA1	protein_coding	calmodulin binding transcription activator 1 [Source:HGNC Symbol;Acc:HGNC:18806]
TOM1L2	1.23279	#N/A	1.02391	1.05497	#N/A	#N/A	#N/A	0.451007	#N/A	0.431266	0.765975	0.794046	1.10413	#N/A	0.637919	0.709303	0.818859	#N/A	6.28795	#N/A	12	ENSG00000175662	TOM1L2	protein_coding	target of myb1 like 2 membrane trafficking protein [Source:HGNC Symbol;Acc:HGNC:11984]
HIP1	1.16811	#N/A	#N/A	0.847563	0.563881	1.49106	2.61081	1.79122	0.96916	0.431194	0.818841	1.05096	#N/A	1.01696	#N/A	#N/A	#N/A	#N/A	6.55011	#N/A	12	ENSG00000127946	HIP1	protein_coding	huntingtin interacting protein 1 [Source:HGNC Symbol;Acc:HGNC:4913]
MLXIP#175727	0.518846	#N/A	#N/A	0.608147	#N/A	0.426627	#N/A	0.599414	0.544634	0.792491	1.20963	0.901496	#N/A	0.829849	0.788918	0.573203	#N/A	#N/A	4.38376	#N/A	12	ENSG00000175727	MLXIP	protein_coding	MLX interacting protein [Source:HGNC Symbol;Acc:HGNC:17055]
CHD9	#N/A	0.481626	0.624115	#N/A	1.08435	1.09561	1.43023	1.35173	0.948054	0.424606	0.608422	0.900835	#N/A	0.705539	#N/A	#N/A	#N/A	#N/A	4.61355	#N/A	12	ENSG00000177200	CHD9	protein_coding	chromodomain helicase DNA binding protein 9 [Source:HGNC Symbol;Acc:HGNC:25701]
ATF2	0.478728	0.612986	0.624753	0.867092	0.517297	#N/A	0.422711	0.474668	#N/A	#N/A	#N/A	0.545363	0.705874	#N/A	0.537666	#N/A	0.625027	#N/A	3.7951	#N/A	12	ENSG00000115966	ATF2	protein_coding	activating transcription factor 2 [Source:HGNC Symbol;Acc:HGNC:784]
NEDD9	#N/A	#N/A	#N/A	#N/A	0.657097	0.739427	0.985547	0.909711	0.657237	0.41405	0.644469	0.733405	#N/A	0.790705	0.56093	#N/A	#N/A	#N/A	6.45682	2.3169	12	ENSG00000111859	NEDD9	protein_coding	neural precursor cell expressed, developmentally down-regulated 9 [Source:HGNC Symbol;Acc:HGNC:7733]
MIR181A1HG	2.22508	#N/A	#N/A	#N/A	1.06637	2.07726	1.19127	2.0368	0.840577	2.37528	2.36107	2.48002	#N/A	#N/A	3.7362	0.408418	#N/A	#N/A	8.18831	#N/A	12	ENSG00000229989	MIR181A1HG	lncRNA	MIR181A1 host gene [Source:HGNC Symbol;Acc:HGNC:48659]
NAPG	0.702551	#N/A	#N/A	#N/A	0.715311	0.593607	0.80949	0.694711	0.532205	0.402236	0.468364	0.673623	0.553624	#N/A	0.648293	#N/A	#N/A	#N/A	3.67842	#N/A	12	ENSG00000134265	NAPG	protein_coding	NSF attachment protein gamma [Source:HGNC Symbol;Acc:HGNC:7642]
RECQL5	0.672133	#N/A	0.787662	0.833764	#N/A	0.885179	#N/A	0.943775	1.26786	1.1738	1.21913	1.00575	#N/A	#N/A	1.44902	1.12055	#N/A	#N/A	0.402103	#N/A	12	ENSG00000108469	RECQL5	protein_coding	RecQ like helicase 5 [Source:HGNC Symbol;Acc:HGNC:9950]
TCF25	0.681417	#N/A	0.476794	0.515806	#N/A	0.524299	0.480037	0.680476	0.398241	#N/A	#N/A	#N/A	0.495783	0.883032	0.393254	#N/A	#N/A	#N/A	5.41282	0.921766	12	ENSG00000141002	TCF25	protein_coding	transcription factor 25 [Source:HGNC Symbol;Acc:HGNC:29181]
DOCK8	#N/A	#N/A	#N/A	#N/A	0.490466	#N/A	0.417431	0.41195	#N/A	0.41258	0.625003	0.820695	#N/A	0.39105	0.670988	0.659868	0.489375	#N/A	6.7252	1.00791	12	ENSG00000107099	DOCK8	protein_coding	dedicator of cytokinesis 8 [Source:HGNC Symbol;Acc:HGNC:19191]
SFMBT2	1.75144	0.764913	1.15048	#N/A	#N/A	0.887529	#N/A	1.10754	1.24197	#N/A	0.483033	0.70422	#N/A	0.388862	0.483505	#N/A	#N/A	#N/A	5.59579	1.48206	12	ENSG00000198879	SFMBT2	protein_coding	Scm like with four mbt domains 2 [Source:HGNC Symbol;Acc:HGNC:20256]
#205018	#N/A	#N/A	#N/A	#N/A	2.56786	8.28069	6.97796	6.9439	5.05848	5.85507	7.8258	7.02003	#N/A	3.45804	6.88303	4.3982	#N/A	#N/A	0.379823	#N/A	12	ENSG00000205018		lncRNA	novel transcript, antisense to CBFA2T3
JHY	0.802407	1.27049	1.98307	3.34504	#N/A	0.662636	0.873819	0.833499	0.983056	#N/A	#N/A	0.916085	#N/A	#N/A	#N/A	2.38133	0.946264	#N/A	0.379598	#N/A	12	ENSG00000109944	JHY	protein_coding	junctional cadherin complex regulator [Source:HGNC Symbol;Acc:HGNC:26288]
#284968	1.17728	1.13733	1.63783	1.27697	0.373499	#N/A	#N/A	#N/A	#N/A	2.11354	2.03061	1.32903	1.30857	0.462413	0.584068	1.81876	#N/A	#N/A	#N/A	#N/A	12	ENSG00000284968		lncRNA	Novel transcript, antisense to AFF1
ARHGAP12	0.51958	0.842544	1.35616	0.93962	#N/A	#N/A	0.372925	0.637985	#N/A	#N/A	#N/A	0.528516	1.78563	1.20706	0.617936	#N/A	#N/A	#N/A	5.61662	1.5648	12	ENSG00000165322	ARHGAP12	protein_coding	Rho GTPase activating protein 12 [Source:HGNC Symbol;Acc:HGNC:16348]
TBC1D22A	#N/A	#N/A	#N/A	#N/A	0.509263	0.477022	0.567816	0.759102	0.477202	0.405835	0.74432	0.873306	#N/A	#N/A	0.437023	0.366165	0.555212	#N/A	6.17128	#N/A	12	ENSG00000054611	TBC1D22A	protein_coding	TBC1 domain family member 22A [Source:HGNC Symbol;Acc:HGNC:1309]
AKAP9	0.544392	0.377693	0.502981	0.599105	0.530798	#N/A	#N/A	0.39942	0.358705	#N/A	0.374854	0.527797	#N/A	0.560116	#N/A	0.486206	#N/A	#N/A	5.69102	#N/A	12	ENSG00000127914	AKAP9	protein_coding	A-kinase anchoring protein 9 [Source:HGNC Symbol;Acc:HGNC:379]
ITPR2	#N/A	#N/A	#N/A	0.469517	0.566717	0.555877	0.554582	0.752283	0.511387	#N/A	0.525193	0.700305	0.71579	#N/A	0.40066	0.353587	#N/A	#N/A	6.45565	#N/A	12	ENSG00000123104	ITPR2	protein_coding	inositol 1,4,5-trisphosphate receptor type 2 [Source:HGNC Symbol;Acc:HGNC:6181]
MANBAL	0.781158	#N/A	#N/A	#N/A	1.23489	1.1623	1.09123	0.976781	1.04249	1.14155	1.08482	0.806855	#N/A	#N/A	1.36327	1.10883	#N/A	#N/A	0.320936	#N/A	12	ENSG00000101363	MANBAL	protein_coding	mannosidase beta like [Source:HGNC Symbol;Acc:HGNC:15799]
CACNA1C#151067	1.45025	1.51407	3.91217	#N/A	#N/A	0.702717	#N/A	0.992654	#N/A	#N/A	0.902679	1.3818	2.25082	#N/A	0.88595	1.30459	1.20023	#N/A	0.31709	#N/A	12	ENSG00000151067	CACNA1C	protein_coding	calcium voltage-gated channel subunit alpha1 C [Source:HGNC Symbol;Acc:HGNC:1390]
CNTLN	1.2675	#N/A	#N/A	#N/A	1.36004	3.8903	5.78604	5.09585	1.70896	3.15601	3.95704	2.85585	#N/A	#N/A	5.13719	1.43788	#N/A	#N/A	0.304083	#N/A	12	ENSG00000044459	CNTLN	protein_coding	centlein [Source:HGNC Symbol;Acc:HGNC:23432]
RGS2	#N/A	#N/A	#N/A	#N/A	1.75152	5.84709	5.20167	6.86953	3.22884	4.9566	6.44089	3.85284	#N/A	3.84516	3.65005	2.44267	#N/A	#N/A	0.281448	#N/A	12	ENSG00000116741	RGS2	protein_coding	regulator of G protein signaling 2 [Source:HGNC Symbol;Acc:HGNC:9998]
FBXL6#182325	1.0764	0.99272	1.21078	0.90339	#N/A	1.17566	1.03806	1.02317	0.979723	#N/A	#N/A	#N/A	1.26967	#N/A	0.905932	#N/A	1.05458	#N/A	0.276948	#N/A	12	ENSG00000182325	FBXL6	protein_coding	F-box and leucine rich repeat protein 6 [Source:HGNC Symbol;Acc:HGNC:13603]
TASL	#N/A	#N/A	#N/A	#N/A	0.598164	7.15819	0.289336	6.75415	5.25627	7.73327	7.14198	4.49313	#N/A	2.88592	4.77176	4.08268	#N/A	#N/A	0.267445	#N/A	12	ENSG00000120280	TASL	protein_coding	TLR adaptor interacting with endolysosomal SLC15A4 [Source:HGNC Symbol;Acc:HGNC:25667]
CCDC192	0.93458	2.13055	4.70042	2.80273	#N/A	#N/A	#N/A	1.55157	1.00885	#N/A	1.38723	2.45982	1.71729	1.16491	#N/A	1.78533	#N/A	#N/A	0.263534	#N/A	12	ENSG00000230561	CCDC192	protein_coding	coiled-coil domain containing 192 [Source:HGNC Symbol;Acc:HGNC:49566]
CYBB	#N/A	#N/A	#N/A	#N/A	2.94867	9.57732	9.1712	0.25413	4.2424	8.84163	7.6946	4.31097	#N/A	4.91218	0.4712	5.19301	#N/A	#N/A	0.777466	#N/A	12	ENSG00000165168	CYBB	protein_coding	cytochrome b-245 beta chain [Source:HGNC Symbol;Acc:HGNC:2578]
STX11	2.14794	#N/A	#N/A	#N/A	1.27784	4.79464	7.03231	4.36199	1.83608	3.38669	3.70457	3.00151	#N/A	#N/A	3.06407	2.53276	#N/A	#N/A	0.252067	#N/A	12	ENSG00000135604	STX11	protein_coding	syntaxin 11 [Source:HGNC Symbol;Acc:HGNC:11429]
MARCKS	#N/A	#N/A	#N/A	#N/A	2.44355	8.91535	8.20659	6.14775	0.521497	8.38053	7.45641	3.21206	#N/A	0.512829	0.76711	6.72064	#N/A	#N/A	0.233944	#N/A	12	ENSG00000277443	MARCKS	protein_coding	myristoylated alanine rich protein kinase C substrate [Source:HGNC Symbol;Acc:HGNC:6759]
LINC02576	#N/A	0.737505	2.02914	#N/A	0.507822	1.35183	#N/A	1.94207	1.36972	1.74925	1.66395	3.05145	#N/A	#N/A	2.83613	2.51566	#N/A	#N/A	0.23144	#N/A	12	ENSG00000232613	LINC02576	lncRNA	long intergenic non-protein coding RNA 2576 [Source:HGNC Symbol;Acc:HGNC:53748]
BCL11A	#N/A	#N/A	#N/A	#N/A	2.50537	6.18231	4.0617	6.96974	3.77942	5.21149	0.645699	4.1987	#N/A	4.43638	5.88885	4.24427	#N/A	#N/A	0.227308	#N/A	12	ENSG00000119866	BCL11A	protein_coding	BAF chromatin remodeling complex subunit BCL11A [Source:HGNC Symbol;Acc:HGNC:13221]
ZBTB20-AS2	#N/A	1.29721	4.38746	1.07655	#N/A	#N/A	#N/A	#N/A	#N/A	0.730412	0.781799	1.35048	1.97465	0.830444	0.913297	1.04659	0.981787	#N/A	0.225953	#N/A	12	ENSG00000241295	ZBTB20-AS2	lncRNA	ZBTB20 antisense RNA 2 [Source:HGNC Symbol;Acc:HGNC:42421]
FMNL2	#N/A	#N/A	#N/A	#N/A	0.475775	2.78707	2.57101	3.75196	1.81642	3.78774	5.51948	4.19316	#N/A	3.13648	4.14133	2.1323	#N/A	#N/A	0.223579	#N/A	12	ENSG00000157827	FMNL2	protein_coding	formin like 2 [Source:HGNC Symbol;Acc:HGNC:18267]
ZBTB20-AS3	1.09888	1.32864	3.60119	1.34386	#N/A	#N/A	#N/A	1.16831	#N/A	1.42646	1.23645	2.04696	3.15886	#N/A	0.648582	1.30904	#N/A	#N/A	0.207511	#N/A	12	ENSG00000239946	ZBTB20-AS3	lncRNA	ZBTB20 antisense RNA 3 [Source:HGNC Symbol;Acc:HGNC:42422]
MANEA-DT	1.00596	2.21072	2.426	1.94143	1.42096	1.07219	#N/A	#N/A	#N/A	1.05744	#N/A	#N/A	2.55628	#N/A	1.47707	1.39581	1.31348	#N/A	0.203963	#N/A	12	ENSG00000261366	MANEA-DT	lncRNA	MANEA divergent transcript [Source:HGNC Symbol;Acc:HGNC:43732]
NHSL1	0.791666	#N/A	#N/A	#N/A	0.226497	2.86624	0.298467	0.199218	0.629317	0.463548	0.279596	1.5345	#N/A	0.222655	0.253202	0.682867	#N/A	#N/A	#N/A	#N/A	12	ENSG00000135540	NHSL1	protein_coding	NHS like 1 [Source:HGNC Symbol;Acc:HGNC:21021]
MSTO1	1.0133	1.20615	1.48715	1.88168	0.806434	0.725177	#N/A	#N/A	0.9538	#N/A	0.956892	#N/A	1.10314	0.759892	#N/A	0.893756	#N/A	#N/A	0.194461	#N/A	12	ENSG00000125459	MSTO1	protein_coding	misato mitochondrial distribution and morphology regulator 1 [Source:HGNC Symbol;Acc:HGNC:29678]
PYCR3#104524	#N/A	1.86355	2.22529	2.51074	#N/A	1.52651	#N/A	1.43165	1.35484	1.36951	1.26304	#N/A	1.39518	#N/A	1.11015	1.87576	#N/A	#N/A	0.191495	#N/A	12	ENSG00000104524	PYCR3	protein_coding	pyrroline-5-carboxylate reductase 3 [Source:HGNC Symbol;Acc:HGNC:25846]
KCNA2	3.09663	2.95293	1.00246	0.566116	0.188697	#N/A	1.09488	#N/A	#N/A	2.13418	2.22008	0.91511	1.20845	#N/A	#N/A	4.09944	0.220409	#N/A	#N/A	#N/A	12	ENSG00000177301	KCNA2	protein_coding	potassium voltage-gated channel subfamily A member 2 [Source:HGNC Symbol;Acc:HGNC:6220]
#287695	#N/A	2.32678	0.791444	1.57783	#N/A	2.16531	2.89909	1.43212	1.37492	#N/A	1.8797	2.01285	0.259199	#N/A	#N/A	1.62687	#N/A	#N/A	0.182518	#N/A	12	ENSG00000287695		lncRNA	novel transcript, sense intronic to GALNT10
NAV1	0.52478	#N/A	#N/A	#N/A	#N/A	0.633743	0.740569	0.674921	1.14154	1.66761	2.17772	1.88088	#N/A	1.11274	1.00094	2.58772	#N/A	#N/A	0.180407	#N/A	12	ENSG00000134369	NAV1	protein_coding	neuron navigator 1 [Source:HGNC Symbol;Acc:HGNC:15989]
PLK4	1.2587	1.2439	1.46687	1.07197	0.176702	1.18774	0.966278	0.723536	#N/A	1.04733	#N/A	0.786549	0.77986	#N/A	0.225844	#N/A	#N/A	#N/A	#N/A	#N/A	12	ENSG00000142731	PLK4	protein_coding	polo like kinase 4 [Source:HGNC Symbol;Acc:HGNC:11397]
STMN1	#N/A	3.27751	2.82373	3.996	0.418553	4.09988	4.66793	#N/A	1.85318	2.28255	#N/A	#N/A	1.15438	#N/A	1.93749	0.663374	#N/A	#N/A	0.175921	#N/A	12	ENSG00000117632	STMN1	protein_coding	stathmin 1 [Source:HGNC Symbol;Acc:HGNC:6510]
SDR42E2	1.44393	1.32337	2.26815	2.58093	#N/A	#N/A	#N/A	#N/A	#N/A	1.3731	1.56763	1.116	1.1688	0.99432	#N/A	2.14772	0.892348	#N/A	0.174731	#N/A	12	ENSG00000183921	SDR42E2	protein_coding	short chain dehydrogenase/reductase family 42E, member 2 [Source:HGNC Symbol;Acc:HGNC:35414]
FGF7	1.25015	2.81116	0.540562	0.920072	#N/A	1.08626	#N/A	1.18656	0.180786	1.51974	1.50221	0.359744	0.172182	#N/A	#N/A	0.926701	#N/A	#N/A	#N/A	#N/A	12	ENSG00000140285	FGF7	protein_coding	fibroblast growth factor 7 [Source:HGNC Symbol;Acc:HGNC:3685]
ARHGEF38	0.852685	1.05114	2.54293	0.945219	#N/A	0.824715	#N/A	0.881188	#N/A	#N/A	0.923158	1.34931	1.0012	#N/A	0.835586	0.852488	#N/A	#N/A	0.17053	#N/A	12	ENSG00000236699	ARHGEF38	protein_coding	Rho guanine nucleotide exchange factor 38 [Source:HGNC Symbol;Acc:HGNC:25968]
CLMN	#N/A	#N/A	#N/A	#N/A	1.20318	4.71748	4.08245	6.35758	2.77055	4.20294	0.287298	1.31591	#N/A	3.47162	4.0653	3.20977	#N/A	#N/A	0.170441	#N/A	12	ENSG00000165959	CLMN	protein_coding	calmin [Source:HGNC Symbol;Acc:HGNC:19972]
KCTD3	#N/A	#N/A	#N/A	0.93665	0.360501	1.57418	#N/A	1.87143	1.47727	2.97055	3.48479	2.57302	#N/A	1.03796	2.26177	1.55331	#N/A	#N/A	0.169834	#N/A	12	ENSG00000136636	KCTD3	protein_coding	potassium channel tetramerization domain containing 3 [Source:HGNC Symbol;Acc:HGNC:21305]
TUBB6	#N/A	#N/A	#N/A	#N/A	1.03211	2.30123	1.61016	1.2934	1.79364	2.92619	5.09675	4.56262	#N/A	1.70014	2.31422	2.38231	#N/A	#N/A	0.168275	#N/A	12	ENSG00000176014	TUBB6	protein_coding	tubulin beta 6 class V [Source:HGNC Symbol;Acc:HGNC:20776]
C16orf95	1.71943	1.62882	1.37816	1.56198	#N/A	1.18273	#N/A	1.63437	#N/A	0.963396	0.98242	#N/A	1.21438	#N/A	0.74342	1.43311	#N/A	#N/A	0.167945	#N/A	12	ENSG00000260456	C16orf95	protein_coding	chromosome 16 open reading frame 95 [Source:HGNC Symbol;Acc:HGNC:40033]
MND1	1.12832	1.08693	3.95945	5.00592	0.27215	#N/A	#N/A	1.68036	#N/A	1.86723	1.29277	1.39507	2.15464	#N/A	0.532159	#N/A	#N/A	#N/A	0.1665	#N/A	12	ENSG00000121211	MND1	protein_coding	meiotic nuclear divisions 1 [Source:HGNC Symbol;Acc:HGNC:24839]
PKIB	#N/A	1.23112	1.69242	1.37905	#N/A	1.15613	#N/A	1.10538	1.32882	1.88001	1.72396	2.45416	#N/A	#N/A	0.864503	1.64486	#N/A	#N/A	0.165026	#N/A	12	ENSG00000135549	PKIB	protein_coding	cAMP-dependent protein kinase inhibitor beta [Source:HGNC Symbol;Acc:HGNC:9018]
#234961	1.85909	#N/A	#N/A	#N/A	#N/A	1.40891	1.49793	1.53557	1.07655	3.00597	3.57796	3.17617	#N/A	0.959782	1.23045	2.8211	#N/A	#N/A	0.162483	#N/A	12	ENSG00000234961		lncRNA	novel transcript
FRMD5	0.852702	1.38483	5.33736	2.64525	#N/A	#N/A	#N/A	0.651649	#N/A	#N/A	0.601246	1.31629	2.20657	#N/A	0.453203	0.863899	1.51423	#N/A	0.159303	#N/A	12	ENSG00000171877	FRMD5	protein_coding	FERM domain containing 5 [Source:HGNC Symbol;Acc:HGNC:28214]
#236426	#N/A	0.948732	2.47432	1.45826	#N/A	1.04943	#N/A	1.29624	#N/A	1.08695	1.27916	1.81867	1.54466	#N/A	0.966421	#N/A	0.249353	#N/A	0.158703	#N/A	12	ENSG00000236426		lncRNA	novel transcript
SLC38A5	2.12711	2.96142	4.90094	4.58673	#N/A	1.45982	1.96872	#N/A	1.214	1.02542	#N/A	#N/A	0.745067	#N/A	#N/A	0.983606	0.671193	#N/A	0.157461	#N/A	12	ENSG00000017483	SLC38A5	protein_coding	solute carrier family 38 member 5 [Source:HGNC Symbol;Acc:HGNC:18070]
CDCA7L	#N/A	1.35616	2.7693	1.41537	#N/A	1.41423	#N/A	1.00954	1.89486	3.03446	2.30199	1.35386	#N/A	#N/A	0.94377	2.98023	#N/A	#N/A	0.156057	#N/A	12	ENSG00000164649	CDCA7L	protein_coding	cell division cycle associated 7 like [Source:HGNC Symbol;Acc:HGNC:30777]
TP53I3	#N/A	#N/A	#N/A	#N/A	0.447527	2.66724	1.32742	1.26877	1.84591	1.59885	2.31788	2.3894	#N/A	0.177178	0.469537	1.05537	#N/A	#N/A	0.154169	#N/A	12	ENSG00000115129	TP53I3	protein_coding	tumor protein p53 inducible protein 3 [Source:HGNC Symbol;Acc:HGNC:19373]
NPIPA8	1.67039	1.02861	1.69418	2.01529	#N/A	1.36253	#N/A	1.40618	1.0173	#N/A	1.45142	2.00582	1.92315	#N/A	#N/A	#N/A	0.176522	#N/A	0.149564	#N/A	12	ENSG00000214940	NPIPA8	protein_coding	nuclear pore complex interacting protein family member A8 [Source:HGNC Symbol;Acc:HGNC:41983]
LY96	#N/A	#N/A	#N/A	#N/A	2.36329	1.03742	1.42917	0.953694	#N/A	4.58953	5.49174	3.14289	#N/A	1.58814	3.55593	4.77322	#N/A	#N/A	0.398025	0.146424	12	ENSG00000154589	LY96	protein_coding	lymphocyte antigen 96 [Source:HGNC Symbol;Acc:HGNC:17156]
PAOX	#N/A	0.778256	1.21586	#N/A	1.27678	1.39862	1.73756	1.46624	1.03055	1.02104	1.07159	#N/A	#N/A	#N/A	1.09488	1.33373	#N/A	#N/A	#N/A	0.134159	12	ENSG00000148832	PAOX	protein_coding	polyamine oxidase [Source:HGNC Symbol;Acc:HGNC:20837]
FGD6	#N/A	#N/A	#N/A	#N/A	0.631111	4.14805	3.28708	0.171076	2.97653	4.836	0.202738	3.34871	#N/A	0.235748	0.375466	3.78459	#N/A	#N/A	0.133913	#N/A	12	ENSG00000180263	FGD6	protein_coding	FYVE, RhoGEF and PH domain containing 6 [Source:HGNC Symbol;Acc:HGNC:21740]
#231740	#N/A	1.74616	0.357022	3.59608	#N/A	1.52725	#N/A	1.42546	1.24141	#N/A	1.53239	2.36973	0.620638	#N/A	0.246708	#N/A	0.133239	#N/A	0.150033	#N/A	12	ENSG00000231740		lncRNA	novel transcript
CCDC24	#N/A	#N/A	#N/A	#N/A	0.188436	2.00672	3.32546	1.37055	0.586023	1.41955	1.58652	2.12005	#N/A	0.126337	0.47246	0.956351	#N/A	#N/A	0.153132	#N/A	12	ENSG00000159214	CCDC24	protein_coding	coiled-coil domain containing 24 [Source:HGNC Symbol;Acc:HGNC:28688]
DDIAS	0.96529	#N/A	#N/A	#N/A	0.129374	2.46878	0.781112	2.94337	0.794327	2.88555	2.56867	0.820436	#N/A	#N/A	0.245213	1.43194	#N/A	#N/A	0.123462	#N/A	12	ENSG00000165490	DDIAS	protein_coding	DNA damage induced apoptosis suppressor [Source:HGNC Symbol;Acc:HGNC:26351]
DNAI7	#N/A	1.16908	2.33165	#N/A	#N/A	1.47983	#N/A	1.33248	1.25405	1.24446	1.61696	1.13376	0.748132	#N/A	0.196028	#N/A	0.295225	#N/A	0.122846	#N/A	12	ENSG00000118307	DNAI7	protein_coding	dynein axonemal intermediate chain 7 [Source:HGNC Symbol;Acc:HGNC:29599]
FAM151B	1.94504	#N/A	#N/A	#N/A	0.176688	1.93709	1.14202	1.49638	1.2393	1.70736	0.865236	1.30699	#N/A	#N/A	0.19708	1.62319	#N/A	#N/A	0.122332	#N/A	12	ENSG00000152380	FAM151B	protein_coding	family with sequence similarity 151 member B [Source:HGNC Symbol;Acc:HGNC:33716]
BCAT1	#N/A	#N/A	#N/A	#N/A	0.840772	5.17934	5.19394	5.19271	2.43268	3.84401	3.98583	2.12518	#N/A	0.428859	0.296642	2.61003	#N/A	#N/A	0.119044	#N/A	12	ENSG00000060982	BCAT1	protein_coding	branched chain amino acid transaminase 1 [Source:HGNC Symbol;Acc:HGNC:976]
CCNB2	#N/A	#N/A	0.677347	0.54713	#N/A	3.25045	0.333167	0.621199	0.527165	1.15786	0.509803	0.303215	#N/A	#N/A	0.117683	0.75586	#N/A	#N/A	0.123507	#N/A	12	ENSG00000157456	CCNB2	protein_coding	cyclin B2 [Source:HGNC Symbol;Acc:HGNC:1580]
RAB3D	1.85563	#N/A	#N/A	#N/A	#N/A	3.24893	1.41257	2.3612	1.58338	1.93135	2.74484	0.489819	#N/A	0.108113	0.106352	0.896576	#N/A	#N/A	0.124522	#N/A	12	ENSG00000105514	RAB3D	protein_coding	RAB3D, member RAS oncogene family [Source:HGNC Symbol;Acc:HGNC:9779]
HOMER3	#N/A	#N/A	#N/A	#N/A	#N/A	5.31485	0.26191	4.06844	2.87925	6.64727	4.83756	3.25517	0.904557	0.104357	0.377152	4.37055	#N/A	#N/A	0.165818	#N/A	12	ENSG00000051128	HOMER3	protein_coding	homer scaffold protein 3 [Source:HGNC Symbol;Acc:HGNC:17514]
#267632	#N/A	#N/A	#N/A	#N/A	0.110583	4.33693	1.44583	3.45937	0.272669	4.47346	4.15376	0.804061	#N/A	0.100639	0.132562	3.02674	#N/A	#N/A	0.144701	#N/A	12	ENSG00000267632		lncRNA	novel transcript
ROBO1	#N/A	#N/A	#N/A	0.925522	#N/A	1.78005	#N/A	0.946593	1.82491	2.88492	0.935577	1.07249	#N/A	0.115047	0.197239	1.6995	0.100586	#N/A	0.109945	#N/A	12	ENSG00000169855	ROBO1	protein_coding	roundabout guidance receptor 1 [Source:HGNC Symbol;Acc:HGNC:10249]
TMPRSS11D	#N/A	1.63178	0.17601	0.382734	#N/A	0.960941	#N/A	0.57303	0.103503	1.22034	0.487239	0.209903	0.138565	#N/A	0.0959239	0.466462	#N/A	#N/A	#N/A	#N/A	12	ENSG00000153802	TMPRSS11D	protein_coding	transmembrane serine protease 11D [Source:HGNC Symbol;Acc:HGNC:24059]
KHDRBS3	#N/A	#N/A	#N/A	1.57886	0.142219	1.42301	1.55904	0.86138	1.22915	3.17382	1.55284	1.43424	#N/A	#N/A	0.112329	1.37219	#N/A	#N/A	0.0951795	#N/A	12	ENSG00000131773	KHDRBS3	protein_coding	KH RNA binding domain containing, signal transduction associated 3 [Source:HGNC Symbol;Acc:HGNC:18117]
FOXP4-AS1	#N/A	#N/A	0.173999	0.11254	#N/A	0.774211	0.142131	0.138906	0.092429	0.197053	0.171605	0.166242	0.151432	#N/A	0.0996706	0.136732	#N/A	#N/A	#N/A	#N/A	12	ENSG00000234753	FOXP4-AS1	lncRNA	FOXP4 antisense RNA 1 [Source:HGNC Symbol;Acc:HGNC:50332]
ADPRH	#N/A	#N/A	#N/A	#N/A	0.0911945	4.38139	0.240292	1.24207	0.263314	1.03489	2.17966	0.501252	#N/A	0.0885234	0.12172	1.55715	#N/A	#N/A	0.146335	#N/A	12	ENSG00000144843	ADPRH	protein_coding	ADP-ribosylarginine hydrolase [Source:HGNC Symbol;Acc:HGNC:269]
LILRB4#186818	2.00742	#N/A	#N/A	#N/A	0.122679	0.237388	0.313975	0.181861	0.283561	4.93719	0.215182	0.346239	#N/A	0.086427	0.119554	2.75632	#N/A	#N/A	#N/A	#N/A	12	ENSG00000186818	LILRB4	protein_coding	leukocyte immunoglobulin like receptor B4 [Source:HGNC Symbol;Acc:HGNC:6608]
LINC02413	#N/A	0.135476	0.162487	0.39741	#N/A	0.562905	0.10695	0.126485	0.100638	0.147074	0.172255	#N/A	0.146785	#N/A	#N/A	0.143054	0.0850916	#N/A	#N/A	#N/A	12	ENSG00000257345	LINC02413	lncRNA	long intergenic non-protein coding RNA 2413 [Source:HGNC Symbol;Acc:HGNC:53342]
CBLN3	#N/A	#N/A	0.675396	0.593892	0.0847233	1.07871	0.34314	0.46334	0.164044	1.40927	0.283405	0.192277	#N/A	#N/A	0.0906829	0.29687	#N/A	#N/A	#N/A	#N/A	12	ENSG00000139899	CBLN3	protein_coding	cerebellin 3 precursor [Source:HGNC Symbol;Acc:HGNC:20146]
#250286	0.2162	0.606474	0.207146	0.219678	#N/A	1.08034	#N/A	0.106499	#N/A	0.370002	0.28851	#N/A	0.144147	#N/A	0.0939736	0.132316	0.0834685	#N/A	#N/A	#N/A	12	ENSG00000250286		lncRNA	novel transcript, antisense to EPN3
IRAK3	0.135875	#N/A	#N/A	#N/A	0.850869	4.19154	4.02657	0.330456	0.879963	4.10945	0.277084	0.599388	#N/A	0.0828618	0.0888363	1.74297	#N/A	#N/A	#N/A	#N/A	12	ENSG00000090376	IRAK3	protein_coding	interleukin 1 receptor associated kinase 3 [Source:HGNC Symbol;Acc:HGNC:17020]
#259755	#N/A	#N/A	0.58578	0.817093	0.0792917	2.08377	0.183141	0.166266	0.126024	1.4035	0.29348	0.1981	#N/A	#N/A	0.0940882	0.14335	#N/A	#N/A	#N/A	#N/A	12	ENSG00000259755		lncRNA	novel transcript, antisense to LRRK1
SOX5-AS1	#N/A	#N/A	0.223107	#N/A	#N/A	0.294263	0.174116	0.174882	0.109176	0.183907	0.175519	0.205049	0.162258	0.0788042	0.106567	0.174154	#N/A	#N/A	#N/A	#N/A	12	ENSG00000256120	SOX5-AS1	lncRNA	SOX5 antisense RNA 1 [Source:HGNC Symbol;Acc:HGNC:53311]
#285621	0.422627	#N/A	0.591856	0.743298	#N/A	0.603521	0.195813	0.167144	0.180835	1.31052	0.19909	#N/A	#N/A	0.0775588	0.105334	0.330865	#N/A	#N/A	#N/A	#N/A	12	ENSG00000285621		lncRNA	novel transcript, antisense to STARD13
CYLD-AS1	#N/A	#N/A	#N/A	#N/A	0.995043	1.24598	#N/A	1.11247	1.27763	1.79799	1.71928	1.62075	#N/A	1.04757	2.50869	1.26577	#N/A	#N/A	0.20238	0.0753252	12	ENSG00000261644	CYLD-AS1	lncRNA	CYLD antisense RNA 1 [Source:HGNC Symbol;Acc:HGNC:55352]
#175604	#N/A	#N/A	0.166133	0.375629	0.0751797	0.725486	0.123753	0.120438	#N/A	0.235972	0.160151	0.18391	#N/A	0.0809025	0.107869	0.163183	#N/A	#N/A	#N/A	#N/A	12	ENSG00000175604		lncRNA	novel transcript, antisense to SNX29
#259959	2.03615	1.71393	1.01382	1.99198	#N/A	1.22031	#N/A	#N/A	0.410905	1.10431	#N/A	#N/A	0.248202	0.0740574	#N/A	2.11349	0.166613	#N/A	0.123977	#N/A	12	ENSG00000259959		lncRNA	novel transcript
#248335	#N/A	#N/A	0.805389	#N/A	0.0740046	0.286646	0.225071	0.189561	0.118298	0.217517	0.210796	0.218041	#N/A	0.0904206	0.115506	0.18784	#N/A	#N/A	#N/A	#N/A	12	ENSG00000248335		lncRNA	novel transcript
H3C7	0.0779456	0.134402	0.128979	0.157938	#N/A	0.21092	0.15722	0.12048	0.0730121	0.127522	#N/A	0.0971087	0.138154	#N/A	0.0884859	#N/A	#N/A	#N/A	#N/A	#N/A	12	ENSG00000277775	H3C7	protein_coding	H3 clustered histone 7 [Source:HGNC Symbol;Acc:HGNC:4773]
#273824	0.639366	2.24531	0.224303	#N/A	#N/A	3.38735	0.521718	0.242454	0.258737	0.866523	#N/A	#N/A	0.170788	0.0908648	0.116491	#N/A	0.0724551	#N/A	#N/A	#N/A	12	ENSG00000273824		lncRNA	novel transcript
PART1	#N/A	#N/A	#N/A	#N/A	0.0635867	0.215695	1.40257	0.172993	0.201434	0.201908	0.420295	0.303394	#N/A	0.0825166	0.0989275	1.08826	#N/A	#N/A	0.109604	#N/A	12	ENSG00000152931	PART1	lncRNA	prostate androgen-regulated transcript 1 [Source:HGNC Symbol;Acc:HGNC:17263]
OSCP1	0.599994	#N/A	1.13374	#N/A	#N/A	2.67738	1.24645	0.858655	1.09619	1.51315	1.81125	1.27244	#N/A	0.0632638	0.151962	#N/A	0.0810593	#N/A	#N/A	#N/A	12	ENSG00000116885	OSCP1	protein_coding	organic solute carrier partner 1 [Source:HGNC Symbol;Acc:HGNC:29971]
P3H2	0.826015	#N/A	#N/A	0.109225	#N/A	0.312247	0.12017	0.133917	0.0658934	3.73779	0.135881	0.156302	#N/A	#N/A	0.0825697	0.104988	#N/A	#N/A	0.06087	#N/A	12	ENSG00000090530	P3H2	protein_coding	prolyl 3-hydroxylase 2 [Source:HGNC Symbol;Acc:HGNC:19317]
FCRLA	#N/A	#N/A	0.13471	0.169932	0.0602559	0.23365	0.10197	0.11959	0.077323	0.135281	0.147823	#N/A	#N/A	0.0601702	0.0800954	0.0762882	#N/A	#N/A	#N/A	#N/A	12	ENSG00000132185	FCRLA	protein_coding	Fc receptor like A [Source:HGNC Symbol;Acc:HGNC:18504]
MSR1	#N/A	#N/A	#N/A	#N/A	0.0997598	0.285622	5.53298	0.377647	0.623273	0.248533	6.44753	0.877221	#N/A	0.121591	0.135784	5.34065	#N/A	#N/A	#N/A	0.0594898	12	ENSG00000038945	MSR1	protein_coding	macrophage scavenger receptor 1 [Source:HGNC Symbol;Acc:HGNC:7376]
KCTD12	0.115233	#N/A	#N/A	#N/A	0.0596731	0.168049	0.150952	0.127564	0.0887333	0.146347	0.152167	0.0956029	#N/A	0.0594388	0.078801	0.112423	#N/A	#N/A	#N/A	#N/A	12	ENSG00000178695	KCTD12	protein_coding	potassium channel tetramerization domain containing 12 [Source:HGNC Symbol;Acc:HGNC:14678]
SIX5	0.0587355	0.0921848	0.148254	0.12221	0.0588531	0.292442	0.0973323	0.0638899	0.0639178	#N/A	#N/A	#N/A	0.119523	0.0581926	#N/A	#N/A	0.0582511	#N/A	#N/A	#N/A	12	ENSG00000177045	SIX5	protein_coding	SIX homeobox 5 [Source:HGNC Symbol;Acc:HGNC:10891]
PDGFC	0.508183	#N/A	#N/A	#N/A	0.0581696	1.16133	0.179484	0.171662	0.113509	0.456148	0.180384	0.407134	#N/A	0.0577628	0.0984054	0.436636	#N/A	#N/A	#N/A	#N/A	12	ENSG00000145431	PDGFC	protein_coding	platelet derived growth factor C [Source:HGNC Symbol;Acc:HGNC:8801]
#253924	#N/A	#N/A	0.132307	0.166588	#N/A	0.165091	0.145192	0.122417	0.0857146	0.147959	0.142162	0.143069	#N/A	0.0544107	0.0752822	0.0902018	#N/A	#N/A	#N/A	#N/A	12	ENSG00000253924		lncRNA	novel transcript
#285569	0.181574	#N/A	0.111026	#N/A	0.0565182	0.56069	0.116643	0.0852957	0.0534999	0.545966	0.173862	0.0633073	#N/A	#N/A	0.0626912	0.197844	#N/A	#N/A	#N/A	#N/A	12	ENSG00000285569		lncRNA	novel transcript
PLIN5	0.14785	#N/A	#N/A	0.179152	0.0452883	0.798343	#N/A	0.193567	0.0700225	0.513179	0.116796	0.111032	#N/A	0.0524947	0.0456338	0.11314	#N/A	#N/A	#N/A	#N/A	12	ENSG00000214456	PLIN5	protein_coding	perilipin 5 [Source:HGNC Symbol;Acc:HGNC:33196]
KCNQ4	0.21343	#N/A	0.240068	0.318349	0.0355464	0.64118	0.365785	0.116689	0.0400458	0.429267	0.369411	0.125055	#N/A	#N/A	#N/A	0.267406	#N/A	#N/A	#N/A	#N/A	12	ENSG00000117013	KCNQ4	protein_coding	potassium voltage-gated channel subfamily Q member 4 [Source:HGNC Symbol;Acc:HGNC:6298]
KCNK13	0.534656	#N/A	#N/A	#N/A	0.0300749	2.68436	0.158188	0.134595	0.080546	0.360609	0.308649	0.127266	#N/A	0.0451857	0.0842339	1.56169	#N/A	#N/A	#N/A	#N/A	12	ENSG00000152315	KCNK13	protein_coding	potassium two pore domain channel subfamily K member 13 [Source:HGNC Symbol;Acc:HGNC:6275]
NRP1	2.93787	#N/A	#N/A	0.798288	0.0294376	0.162439	0.630818	0.105951	0.169701	3.24312	0.119095	0.214838	#N/A	#N/A	0.0783176	0.439784	#N/A	#N/A	#N/A	#N/A	12	ENSG00000099250	NRP1	protein_coding	neuropilin 1 [Source:HGNC Symbol;Acc:HGNC:8004]
CLEC7A	0.442599	#N/A	#N/A	#N/A	0.0229345	0.488509	0.137666	0.141839	0.187356	0.159752	0.154248	0.13595	#N/A	0.0653078	0.0603083	2.85803	#N/A	#N/A	#N/A	#N/A	12	ENSG00000172243	CLEC7A	protein_coding	C-type lectin domain containing 7A [Source:HGNC Symbol;Acc:HGNC:14558]
ROR2	#N/A	0.438628	0.147255	0.337538	0.0169316	#N/A	0.271052	#N/A	0.0853885	0.633325	0.314752	0.112735	0.111304	0.0602396	#N/A	0.303553	#N/A	#N/A	#N/A	#N/A	12	ENSG00000169071	ROR2	protein_coding	receptor tyrosine kinase like orphan receptor 2 [Source:HGNC Symbol;Acc:HGNC:10257]
#235537	#N/A	0.0550747	0.111519	0.0890288	#N/A	0.124943	0.104492	0.0457356	0.0135222	0.0367676	0.0305495	0.0977146	0.0834005	#N/A	#N/A	#N/A	0.0479223	#N/A	#N/A	#N/A	12	ENSG00000235537		lncRNA	novel transcript
CA8	#N/A	#N/A	#N/A	#N/A	0.00864613	0.119742	0.0803152	0.0914906	0.0418148	0.0848848	0.0821526	0.074278	0.0522301	0.0422793	0.0561015	0.0819967	#N/A	#N/A	#N/A	#N/A	12	ENSG00000178538	CA8	protein_coding	carbonic anhydrase 8 [Source:HGNC Symbol;Acc:HGNC:1382]
KCND2	#N/A	#N/A	0.056722	0.0230464	0.0198987	0.0477575	0.0365026	0.0131672	0.0314438	0.00216675	0.0444258	0.053151	#N/A	#N/A	#N/A	0.0256073	0.0240637	#N/A	#N/A	#N/A	12	ENSG00000184408	KCND2	protein_coding	potassium voltage-gated channel subfamily D member 2 [Source:HGNC Symbol;Acc:HGNC:6238]
BBOX1-AS1	#N/A	#N/A	0.0586734	0.055694	#N/A	#N/A	0.0224807	0.0315191	0.0251336	0.00733631	#N/A	0.0340363	0.0440587	0.020475	0.000285097	#N/A	0.0061483	#N/A	0.0452264	#N/A	12	ENSG00000254560	BBOX1-AS1	lncRNA	BBOX1 antisense RNA 1 [Source:HGNC Symbol;Acc:HGNC:50700]
LYN	#N/A	#N/A	#N/A	#N/A	2.51315	6.67499	7.00529	7.07228	4.50473	3.27149	4.07403	2.91556	#N/A	3.31419	4.99278	#N/A	#N/A	#N/A	5.18914	#N/A	11	ENSG00000254087	LYN	protein_coding	LYN proto-oncogene, Src family tyrosine kinase [Source:HGNC Symbol;Acc:HGNC:6735]
MARCHF1	#N/A	#N/A	#N/A	#N/A	#N/A	3.96946	2.86431	4.57352	2.14298	4.19869	5.751	2.87079	#N/A	1.8514	4.51561	2.3875	#N/A	#N/A	1.80261	#N/A	11	ENSG00000145416	MARCHF1	protein_coding	membrane associated ring-CH-type finger 1 [Source:HGNC Symbol;Acc:HGNC:26077]
EVI2B	#N/A	1.92831	#N/A	#N/A	2.76366	2.8287	5.04651	#N/A	1.64598	3.11145	#N/A	#N/A	#N/A	#N/A	2.07335	2.32786	2.69255	#N/A	3.71001	2.31474	11	ENSG00000185862	EVI2B	protein_coding	ecotropic viral integration site 2B [Source:HGNC Symbol;Acc:HGNC:3500]
NME2	#N/A	2.79897	#N/A	#N/A	5.92494	4.43699	6.21577	#N/A	3.73425	5.82201	#N/A	#N/A	#N/A	1.47795	3.20045	3.21824	2.88251	#N/A	6.58981	#N/A	11	ENSG00000243678	NME2	protein_coding	NME/NM23 nucleoside diphosphate kinase 2 [Source:HGNC Symbol;Acc:HGNC:7850]
TMSB10	#N/A	3.29991	#N/A	#N/A	5.1339	3.62914	5.26313	#N/A	2.51675	4.36777	#N/A	#N/A	#N/A	#N/A	2.55521	1.23049	4.66429	#N/A	3.58818	4.45748	11	ENSG00000034510	TMSB10	protein_coding	thymosin beta 10 [Source:HGNC Symbol;Acc:HGNC:11879]
TNS3	#N/A	#N/A	#N/A	#N/A	1.18403	4.45726	4.20788	6.50677	2.87693	4.34472	6.23747	3.97166	#N/A	3.62125	3.60797	2.98349	#N/A	#N/A	#N/A	#N/A	11	ENSG00000136205	TNS3	protein_coding	tensin 3 [Source:HGNC Symbol;Acc:HGNC:21616]
SRC	#N/A	#N/A	#N/A	#N/A	1.18061	4.8773	4.44948	5.68798	2.88903	3.91527	5.00026	3.24252	#N/A	2.65848	4.113	4.6289	#N/A	#N/A	#N/A	#N/A	11	ENSG00000197122	SRC	protein_coding	SRC proto-oncogene, non-receptor tyrosine kinase [Source:HGNC Symbol;Acc:HGNC:11283]
TSPAN18	2.2239	1.5554	6.21463	3.50143	#N/A	#N/A	#N/A	#N/A	#N/A	2.19511	2.79762	1.17597	3.78001	2.10614	#N/A	3.41107	2.19307	#N/A	#N/A	#N/A	11	ENSG00000157570	TSPAN18	protein_coding	tetraspanin 18 [Source:HGNC Symbol;Acc:HGNC:20660]
LTA4H	#N/A	#N/A	#N/A	#N/A	#N/A	1.68349	1.34056	1.59812	1.65901	1.92678	1.97608	1.15049	#N/A	1.59341	1.56149	1.34834	#N/A	#N/A	4.71201	#N/A	11	ENSG00000111144	LTA4H	protein_coding	leukotriene A4 hydrolase [Source:HGNC Symbol;Acc:HGNC:6710]
RBBP8	#N/A	#N/A	#N/A	#N/A	2.37167	2.69883	4.06185	2.47618	1.14426	2.41889	2.34254	2.60943	#N/A	#N/A	2.94958	2.23846	#N/A	#N/A	1.18021	#N/A	11	ENSG00000101773	RBBP8	protein_coding	RB binding protein 8, endonuclease [Source:HGNC Symbol;Acc:HGNC:9891]
YBX3	#N/A	#N/A	#N/A	#N/A	1.189	4.1665	3.8426	4.43854	2.53164	2.93481	2.92427	1.43839	#N/A	1.12289	3.45044	2.86097	#N/A	#N/A	#N/A	#N/A	11	ENSG00000060138	YBX3	protein_coding	Y-box binding protein 3 [Source:HGNC Symbol;Acc:HGNC:2428]
WDR11-DT	#N/A	#N/A	2.4216	#N/A	1.00685	1.87544	1.281	2.03169	1.75874	2.21563	1.9284	1.2585	#N/A	#N/A	1.83342	1.28813	#N/A	#N/A	#N/A	#N/A	11	ENSG00000227165	WDR11-DT	lncRNA	WDR11 divergent transcript [Source:HGNC Symbol;Acc:HGNC:27437]
CIITA	#N/A	#N/A	#N/A	#N/A	0.960369	4.13151	4.04388	4.46342	2.05677	3.03894	4.01484	2.41077	#N/A	#N/A	3.72769	2.52534	#N/A	#N/A	2.46861	#N/A	11	ENSG00000179583	CIITA	protein_coding	class II major histocompatibility complex transactivator [Source:HGNC Symbol;Acc:HGNC:7067]
CTSZ	#N/A	#N/A	#N/A	#N/A	2.98365	6.69113	6.73971	4.97378	4.41195	6.87303	4.52544	0.959608	#N/A	4.34068	5.09818	3.79263	#N/A	#N/A	#N/A	#N/A	11	ENSG00000101160	CTSZ	protein_coding	cathepsin Z [Source:HGNC Symbol;Acc:HGNC:2547]
MIS18BP1	#N/A	#N/A	#N/A	#N/A	1.41264	1.26545	1.8673	1.40732	0.907178	1.13209	1.21316	1.33768	#N/A	#N/A	1.25314	1.03526	#N/A	#N/A	6.33272	#N/A	11	ENSG00000129534	MIS18BP1	protein_coding	MIS18 binding protein 1 [Source:HGNC Symbol;Acc:HGNC:20190]
THEMIS2	#N/A	#N/A	#N/A	#N/A	1.23594	3.64682	3.96519	2.87623	2.24549	1.30011	0.872656	#N/A	#N/A	1.89909	2.0672	#N/A	#N/A	#N/A	4.42931	2.57376	11	ENSG00000130775	THEMIS2	protein_coding	thymocyte selection associated family member 2 [Source:HGNC Symbol;Acc:HGNC:16839]
RPS18#231500	#N/A	4.03684	#N/A	#N/A	3.11563	1.72775	2.36611	#N/A	2.01018	3.75884	#N/A	#N/A	#N/A	0.849009	1.00711	2.0723	5.30275	#N/A	5.99368	#N/A	11	ENSG00000231500	RPS18	protein_coding	ribosomal protein S18 [Source:HGNC Symbol;Acc:HGNC:10401]
NAGK	#N/A	#N/A	#N/A	#N/A	#N/A	0.880891	0.859732	1.01852	0.832857	2.00657	2.54121	1.31416	#N/A	1.50699	1.31572	1.98605	#N/A	#N/A	6.48305	#N/A	11	ENSG00000124357	NAGK	protein_coding	N-acetylglucosamine kinase [Source:HGNC Symbol;Acc:HGNC:17174]
H2AZ1	#N/A	2.10837	#N/A	#N/A	2.46299	1.31514	2.2279	#N/A	0.842143	1.8402	#N/A	#N/A	#N/A	#N/A	0.8264	1.11437	1.94224	#N/A	1.83091	1.1379	11	ENSG00000164032	H2AZ1	protein_coding	H2A.Z variant histone 1 [Source:HGNC Symbol;Acc:HGNC:4741]
EEF2	#N/A	1.99187	#N/A	#N/A	3.69251	1.99442	3.43208	#N/A	1.80037	3.03301	#N/A	#N/A	#N/A	0.822356	1.17027	1.6159	3.34454	#N/A	4.00114	#N/A	11	ENSG00000167658	EEF2	protein_coding	eukaryotic translation elongation factor 2 [Source:HGNC Symbol;Acc:HGNC:3214]
ERP29	#N/A	2.26698	#N/A	0.797115	2.54479	1.66474	2.60625	#N/A	1.25009	2.20723	#N/A	#N/A	#N/A	#N/A	1.20468	2.18205	#N/A	#N/A	3.6829	1.9724	11	ENSG00000089248	ERP29	protein_coding	endoplasmic reticulum protein 29 [Source:HGNC Symbol;Acc:HGNC:13799]
LRRK2	#N/A	#N/A	#N/A	#N/A	#N/A	5.03307	4.34034	6.50238	2.13912	5.46356	8.15473	5.42131	#N/A	3.40061	4.18769	3.08814	#N/A	#N/A	0.786468	#N/A	11	ENSG00000188906	LRRK2	protein_coding	leucine rich repeat kinase 2 [Source:HGNC Symbol;Acc:HGNC:18618]
PARVB	#N/A	#N/A	#N/A	#N/A	1.07908	1.0721	2.30358	1.39862	0.780068	1.66835	2.09909	1.61924	#N/A	0.927283	1.06351	2.31057	#N/A	#N/A	#N/A	#N/A	11	ENSG00000188677	PARVB	protein_coding	parvin beta [Source:HGNC Symbol;Acc:HGNC:14653]
RPL3	#N/A	3.9587	#N/A	#N/A	3.71101	1.99084	3.35892	#N/A	1.81142	2.7575	#N/A	#N/A	#N/A	0.77144	#N/A	1.11892	4.75279	#N/A	4.61078	3.43337	11	ENSG00000100316	RPL3	protein_coding	ribosomal protein L3 [Source:HGNC Symbol;Acc:HGNC:10332]
AMZ1	#N/A	#N/A	0.877372	0.743384	0.774604	0.849669	#N/A	1.25121	#N/A	0.803135	1.62357	2.30646	#N/A	#N/A	1.25153	1.25822	#N/A	#N/A	1.02328	#N/A	11	ENSG00000174945	AMZ1	protein_coding	archaelysin family metallopeptidase 1 [Source:HGNC Symbol;Acc:HGNC:22231]
MAP4K3-DT	#N/A	0.729178	0.916565	0.800022	#N/A	#N/A	#N/A	#N/A	#N/A	0.776089	1.08236	1.04869	#N/A	1.42375	0.735863	0.95607	1.08903	#N/A	5.51763	#N/A	11	ENSG00000231312	MAP4K3-DT	lncRNA	MAP4K3 divergent transcript [Source:HGNC Symbol;Acc:HGNC:54056]
IFNGR2#159128	#N/A	#N/A	#N/A	#N/A	0.800107	0.72498	#N/A	1.33731	0.969768	1.80603	2.68779	3.07724	#N/A	1.97335	1.623	1.99262	#N/A	#N/A	4.79128	#N/A	11	ENSG00000159128	IFNGR2	protein_coding	interferon gamma receptor 2 [Source:HGNC Symbol;Acc:HGNC:5440]
HOMER2	0.765528	0.723502	#N/A	0.932281	#N/A	0.947548	0.762239	1.19577	0.893074	1.11837	1.11955	1.72544	#N/A	#N/A	1.30821	#N/A	#N/A	#N/A	#N/A	#N/A	11	ENSG00000103942	HOMER2	protein_coding	homer scaffold protein 2 [Source:HGNC Symbol;Acc:HGNC:17513]
CARM1	#N/A	#N/A	#N/A	0.715516	#N/A	0.949527	0.854826	0.964485	0.894988	0.990703	0.906962	0.884841	#N/A	#N/A	0.827419	1.06769	#N/A	#N/A	1.26179	#N/A	11	ENSG00000142453	CARM1	protein_coding	coactivator associated arginine methyltransferase 1 [Source:HGNC Symbol;Acc:HGNC:23393]
VIM	1.22959	#N/A	#N/A	#N/A	4.32437	2.80463	5.42353	#N/A	1.7722	4.56472	#N/A	#N/A	#N/A	0.715364	2.28139	3.88208	1.63159	#N/A	7.47494	#N/A	11	ENSG00000026025	VIM	protein_coding	vimentin [Source:HGNC Symbol;Acc:HGNC:12692]
#274629	#N/A	1.00755	4.35253	1.74663	#N/A	#N/A	#N/A	0.865588	#N/A	0.714096	0.973078	1.24853	0.988085	#N/A	1.22501	0.807564	#N/A	#N/A	1.45364	#N/A	11	ENSG00000274629		lncRNA	novel transcript, antisense to CUL3
#287202	#N/A	0.86945	3.07629	0.942926	1.00178	#N/A	#N/A	0.893768	0.739315	#N/A	0.856696	1.69635	1.27187	#N/A	#N/A	0.711895	#N/A	#N/A	0.833272	#N/A	11	ENSG00000287202		lncRNA	novel transcript, antisense to SART3
CYRIA	#N/A	#N/A	#N/A	#N/A	0.729853	5.09919	5.54362	5.47584	2.38911	0.711552	1.38234	1.0971	#N/A	2.4131	2.93026	#N/A	#N/A	#N/A	3.42197	#N/A	11	ENSG00000197872	CYRIA	protein_coding	CYFIP related Rac1 interactor A [Source:HGNC Symbol;Acc:HGNC:25373]
LRP5L	#N/A	#N/A	#N/A	#N/A	0.791415	1.18655	0.915409	1.321	1.32022	0.702712	1.24952	1.41213	#N/A	#N/A	1.21632	0.841143	#N/A	#N/A	5.45434	#N/A	11	ENSG00000100068	LRP5L	transcribed_unprocessed_pseudogene	LDL receptor related protein 5 like [Source:HGNC Symbol;Acc:HGNC:25323]
RPL10	#N/A	2.84316	#N/A	#N/A	3.05842	1.89655	3.0903	#N/A	1.82957	2.48653	#N/A	#N/A	#N/A	1.06237	0.688138	1.36649	3.93629	#N/A	3.83553	#N/A	11	ENSG00000147403	RPL10	protein_coding	ribosomal protein L10 [Source:HGNC Symbol;Acc:HGNC:10298]
FAM136A	#N/A	1.51551	#N/A	0.943323	0.973802	1.09038	0.989578	0.8247	1.20627	1.05881	0.680867	#N/A	#N/A	0.868067	#N/A	#N/A	#N/A	#N/A	0.832239	#N/A	11	ENSG00000035141	FAM136A	protein_coding	family with sequence similarity 136 member A [Source:HGNC Symbol;Acc:HGNC:25911]
LRP8	0.866857	#N/A	0.729135	1.64693	0.915763	0.694249	1.26163	1.04475	#N/A	#N/A	0.680341	0.941779	#N/A	#N/A	0.936617	#N/A	#N/A	#N/A	0.786832	#N/A	11	ENSG00000157193	LRP8	protein_coding	LDL receptor related protein 8 [Source:HGNC Symbol;Acc:HGNC:6700]
CLIP2	#N/A	#N/A	#N/A	#N/A	0.660754	1.8783	2.45063	2.47688	1.84365	1.20813	1.81304	1.60762	#N/A	2.601	0.881711	#N/A	#N/A	#N/A	1.05733	#N/A	11	ENSG00000106665	CLIP2	protein_coding	CAP-Gly domain containing linker protein 2 [Source:HGNC Symbol;Acc:HGNC:2586]
TMED10	0.870864	#N/A	#N/A	0.839814	1.42686	0.835569	1.55335	#N/A	0.990617	1.39264	#N/A	#N/A	#N/A	0.987271	0.657223	1.10499	#N/A	#N/A	4.66549	#N/A	11	ENSG00000170348	TMED10	protein_coding	transmembrane p24 trafficking protein 10 [Source:HGNC Symbol;Acc:HGNC:16998]
SLC4A8	0.985948	#N/A	#N/A	#N/A	0.879512	2.39924	2.09886	2.71932	1.07819	0.6522	0.713133	1.03553	#N/A	#N/A	2.48753	#N/A	#N/A	#N/A	3.25348	#N/A	11	ENSG00000050438	SLC4A8	protein_coding	solute carrier family 4 member 8 [Source:HGNC Symbol;Acc:HGNC:11034]
MPC1	0.915637	#N/A	#N/A	#N/A	0.978635	0.753254	0.838808	0.702289	0.768483	0.866955	0.789392	#N/A	#N/A	#N/A	0.667575	0.648172	#N/A	#N/A	2.97199	#N/A	11	ENSG00000060762	MPC1	protein_coding	mitochondrial pyruvate carrier 1 [Source:HGNC Symbol;Acc:HGNC:21606]
WDR41	#N/A	#N/A	#N/A	#N/A	0.984773	1.36655	1.56087	1.78637	1.25848	0.644623	0.782249	0.957195	#N/A	1.76081	1.19233	#N/A	#N/A	#N/A	4.14069	#N/A	11	ENSG00000164253	WDR41	protein_coding	WD repeat domain 41 [Source:HGNC Symbol;Acc:HGNC:25601]
LINC00106	#N/A	#N/A	#N/A	#N/A	#N/A	1.12321	0.6314	1.50088	1.20552	1.01637	1.47355	1.61528	#N/A	0.880547	1.39781	1.10074	#N/A	#N/A	1.1977	#N/A	11	ENSG00000236871	LINC00106	lncRNA	long intergenic non-protein coding RNA 106 [Source:HGNC Symbol;Acc:HGNC:31843]
CDKL5	0.767054	#N/A	#N/A	#N/A	1.18058	0.663817	#N/A	0.629741	0.874233	#N/A	0.881065	0.966018	#N/A	2.63906	0.722394	0.844899	#N/A	#N/A	5.70372	#N/A	11	ENSG00000008086	CDKL5	protein_coding	cyclin dependent kinase like 5 [Source:HGNC Symbol;Acc:HGNC:11411]
KIZ-AS1	#N/A	1.51924	1.56236	1.23318	#N/A	0.779374	#N/A	#N/A	0.703015	#N/A	0.61363	#N/A	1.87874	0.96445	1.03054	0.657147	#N/A	#N/A	4.58846	#N/A	11	ENSG00000232712	KIZ-AS1	lncRNA	KIZ antisense RNA 1 [Source:HGNC Symbol;Acc:HGNC:51231]
NUF2	0.605117	1.19997	3.16731	1.29258	#N/A	#N/A	#N/A	0.685598	#N/A	0.67335	0.877303	0.93643	2.19712	#N/A	1.46657	0.86489	#N/A	#N/A	#N/A	#N/A	11	ENSG00000143228	NUF2	protein_coding	NUF2 component of NDC80 kinetochore complex [Source:HGNC Symbol;Acc:HGNC:14621]
GNA12	#N/A	#N/A	#N/A	#N/A	1.01233	0.760132	0.603921	1.03029	0.66541	0.738579	1.06893	1.04602	#N/A	#N/A	1.05826	1.07286	#N/A	#N/A	2.14982	#N/A	11	ENSG00000146535	GNA12	protein_coding	G protein subunit alpha 12 [Source:HGNC Symbol;Acc:HGNC:4380]
PTPN23	0.600146	#N/A	0.642921	#N/A	0.979985	0.947707	1.0898	1.13216	0.697817	0.628674	0.691835	#N/A	#N/A	0.960467	#N/A	#N/A	#N/A	#N/A	5.50032	#N/A	11	ENSG00000076201	PTPN23	protein_coding	protein tyrosine phosphatase non-receptor type 23 [Source:HGNC Symbol;Acc:HGNC:14406]
ATP10D	#N/A	#N/A	#N/A	#N/A	1.47693	2.85729	3.39589	3.45878	1.75592	0.673238	0.598517	0.815816	#N/A	2.41278	0.687754	#N/A	#N/A	#N/A	6.0537	#N/A	11	ENSG00000145246	ATP10D	protein_coding	ATPase phospholipid transporting 10D (putative) [Source:HGNC Symbol;Acc:HGNC:13549]
SLC3A2	0.917124	#N/A	#N/A	0.841684	1.10312	0.711747	1.29824	#N/A	0.648008	#N/A	#N/A	#N/A	0.598186	#N/A	#N/A	0.628067	1.5917	#N/A	3.76216	0.87126	11	ENSG00000168003	SLC3A2	protein_coding	solute carrier family 3 member 2 [Source:HGNC Symbol;Acc:HGNC:11026]
BZW2	#N/A	#N/A	#N/A	0.740923	0.810394	0.59776	#N/A	0.707305	0.857798	1.02822	0.971788	0.988746	#N/A	#N/A	1.03621	0.987766	#N/A	#N/A	4.29965	#N/A	11	ENSG00000136261	BZW2	protein_coding	basic leucine zipper and W2 domains 2 [Source:HGNC Symbol;Acc:HGNC:18808]
GOLGA2	0.847715	#N/A	#N/A	0.675783	0.872453	0.844503	0.857825	0.59404	0.648827	0.649527	#N/A	#N/A	#N/A	0.832617	0.767689	#N/A	#N/A	#N/A	1.65565	#N/A	11	ENSG00000167110	GOLGA2	protein_coding	golgin A2 [Source:HGNC Symbol;Acc:HGNC:4425]
LIME1	2.40488	2.4233	6.43343	5.28832	0.774284	#N/A	0.584713	#N/A	#N/A	#N/A	#N/A	#N/A	4.49826	#N/A	#N/A	0.891789	2.37687	#N/A	4.79678	3.53834	11	ENSG00000203896	LIME1	protein_coding	Lck interacting transmembrane adaptor 1 [Source:HGNC Symbol;Acc:HGNC:26016]
COPB2-DT	#N/A	#N/A	#N/A	#N/A	0.913024	0.583844	#N/A	0.895997	1.12519	1.10883	1.26614	1.72524	#N/A	1.74165	0.697968	0.982443	#N/A	#N/A	2.47543	#N/A	11	ENSG00000248932	COPB2-DT	lncRNA	COPB2 divergent transcript [Source:HGNC Symbol;Acc:HGNC:55579]
LILRB1#104972	#N/A	#N/A	#N/A	#N/A	1.49721	5.06148	5.1088	5.1476	2.39096	#N/A	#N/A	#N/A	0.76721	2.34194	2.88394	0.581831	#N/A	#N/A	4.19878	2.59233	11	ENSG00000104972	LILRB1	protein_coding	leukocyte immunoglobulin like receptor B1 [Source:HGNC Symbol;Acc:HGNC:6605]
CYBA	#N/A	0.879174	#N/A	#N/A	1.37274	2.37668	3.7574	#N/A	1.43385	0.579373	#N/A	#N/A	#N/A	0.710196	0.655218	#N/A	0.895488	#N/A	4.98472	2.37649	11	ENSG00000051523	CYBA	protein_coding	cytochrome b-245 alpha chain [Source:HGNC Symbol;Acc:HGNC:2577]
AFDN	#N/A	0.92678	1.44321	#N/A	1.52264	#N/A	1.7978	#N/A	#N/A	1.2337	1.2954	1.08751	#N/A	1.06631	#N/A	1.59776	1.23517	#N/A	0.57042	#N/A	11	ENSG00000130396	AFDN	protein_coding	afadin, adherens junction formation factor [Source:HGNC Symbol;Acc:HGNC:7137]
COL10A1	#N/A	0.778606	4.2355	1.25635	#N/A	#N/A	#N/A	0.595395	#N/A	#N/A	0.866487	1.79494	1.07732	0.904161	0.732746	0.878062	#N/A	#N/A	0.556286	#N/A	11	ENSG00000123500	COL10A1	protein_coding	collagen type X alpha 1 chain [Source:HGNC Symbol;Acc:HGNC:2185]
ATAD2	0.587075	0.838448	1.73459	1.37362	0.76602	#N/A	0.744642	#N/A	#N/A	#N/A	#N/A	0.553135	0.896387	#N/A	0.757557	#N/A	1.21481	#N/A	7.73125	#N/A	11	ENSG00000156802	ATAD2	protein_coding	ATPase family AAA domain containing 2 [Source:HGNC Symbol;Acc:HGNC:30123]
ADAMTSL4-AS1	0.687898	#N/A	#N/A	#N/A	#N/A	1.04615	1.35343	2.17058	#N/A	1.76078	3.55889	0.897463	#N/A	0.547448	0.689404	1.49731	#N/A	#N/A	2.77383	#N/A	11	ENSG00000203804	ADAMTSL4-AS1	lncRNA	ADAMTSL4 antisense RNA 1 [Source:HGNC Symbol;Acc:HGNC:32041]
SKAP2	#N/A	#N/A	#N/A	#N/A	0.899806	2.99526	4.25681	3.53208	1.67002	0.547056	0.739341	0.884506	#N/A	1.51492	1.0172	#N/A	#N/A	#N/A	3.04147	#N/A	11	ENSG00000005020	SKAP2	protein_coding	src kinase associated phosphoprotein 2 [Source:HGNC Symbol;Acc:HGNC:15687]
EEF2K#103319	#N/A	0.54577	1.10357	0.911137	0.753437	#N/A	#N/A	0.623635	#N/A	0.623544	0.852325	0.819002	#N/A	#N/A	0.772745	0.73649	#N/A	#N/A	3.21931	#N/A	11	ENSG00000103319	EEF2K	protein_coding	eukaryotic elongation factor 2 kinase [Source:HGNC Symbol;Acc:HGNC:24615]
ANKRD36B	0.801223	1.46394	3.02236	3.25677	#N/A	#N/A	0.544959	0.552532	#N/A	#N/A	0.57799	0.853606	2.00679	#N/A	#N/A	0.557577	#N/A	#N/A	7.90104	#N/A	11	ENSG00000196912	ANKRD36B	protein_coding	ankyrin repeat domain 36B [Source:HGNC Symbol;Acc:HGNC:29333]
TECPR2	1.30179	#N/A	#N/A	#N/A	0.543294	0.714609	#N/A	0.992293	0.754086	0.746831	1.03755	0.984083	#N/A	#N/A	#N/A	0.619683	0.693063	#N/A	2.93653	#N/A	11	ENSG00000196663	TECPR2	protein_coding	tectonin beta-propeller repeat containing 2 [Source:HGNC Symbol;Acc:HGNC:19957]
DDB1	0.777346	0.54131	#N/A	0.916267	0.730135	0.664921	0.666239	0.66402	0.691153	#N/A	#N/A	#N/A	0.642042	0.747891	#N/A	#N/A	#N/A	#N/A	3.4576	#N/A	11	ENSG00000167986	DDB1	protein_coding	damage specific DNA binding protein 1 [Source:HGNC Symbol;Acc:HGNC:2717]
MIS12	0.705531	1.17698	1.63396	1.24032	1.32787	0.538875	#N/A	#N/A	0.879236	0.794522	0.777886	#N/A	1.33829	#N/A	#N/A	#N/A	#N/A	#N/A	3.27102	#N/A	11	ENSG00000167842	MIS12	protein_coding	MIS12 kinetochore complex component [Source:HGNC Symbol;Acc:HGNC:24967]
PPA1	#N/A	0.969865	#N/A	1.14913	1.26257	0.536886	0.614331	#N/A	0.712804	1.10679	#N/A	#N/A	#N/A	0.751587	#N/A	1.45759	1.25298	#N/A	4.44774	#N/A	11	ENSG00000180817	PPA1	protein_coding	inorganic pyrophosphatase 1 [Source:HGNC Symbol;Acc:HGNC:9226]
MEX3C	0.524878	0.600818	0.891387	1.186	#N/A	1.04686	1.28402	1.04964	0.729661	#N/A	#N/A	#N/A	0.719177	#N/A	1.1153	#N/A	#N/A	#N/A	0.795358	#N/A	11	ENSG00000176624	MEX3C	protein_coding	mex-3 RNA binding family member C [Source:HGNC Symbol;Acc:HGNC:28040]
UHRF1BP1	0.630613	#N/A	#N/A	#N/A	0.654775	0.703826	0.523918	1.03677	0.966958	#N/A	0.707515	1.15784	#N/A	#N/A	0.571251	#N/A	0.710703	#N/A	4.80892	#N/A	11	ENSG00000065060	UHRF1BP1	protein_coding	UHRF1 binding protein 1 [Source:HGNC Symbol;Acc:HGNC:21216]
ERGIC1	#N/A	#N/A	#N/A	#N/A	0.591938	0.758515	0.60916	0.965643	0.928597	0.684972	0.902382	0.774963	0.521283	1.1535	#N/A	#N/A	#N/A	#N/A	5.60701	#N/A	11	ENSG00000113719	ERGIC1	protein_coding	endoplasmic reticulum-golgi intermediate compartment 1 [Source:HGNC Symbol;Acc:HGNC:29205]
TMEM107	0.918669	#N/A	#N/A	0.781584	1.47968	1.30493	1.33099	0.700497	1.26731	0.980125	#N/A	#N/A	#N/A	#N/A	1.09386	1.16719	#N/A	#N/A	0.516217	#N/A	11	ENSG00000179029	TMEM107	protein_coding	transmembrane protein 107 [Source:HGNC Symbol;Acc:HGNC:28128]
IFI30	#N/A	#N/A	#N/A	#N/A	#N/A	6.36262	5.4434	5.43394	3.0808	6.31325	6.55913	2.88199	#N/A	6.15785	3.3764	3.12369	#N/A	#N/A	0.513818	#N/A	11	ENSG00000216490	IFI30	protein_coding	IFI30 lysosomal thiol reductase [Source:HGNC Symbol;Acc:HGNC:5398]
TMED3	#N/A	0.800176	0.7613	#N/A	0.846567	0.742837	0.617764	0.734902	0.714236	0.512576	#N/A	#N/A	#N/A	#N/A	#N/A	0.584986	#N/A	#N/A	1.67055	1.77652	11	ENSG00000166557	TMED3	protein_coding	transmembrane p24 trafficking protein 3 [Source:HGNC Symbol;Acc:HGNC:28889]
TBC1D1	#N/A	#N/A	#N/A	#N/A	0.731099	0.512028	#N/A	0.638437	0.693608	0.518586	0.646433	0.875161	#N/A	#N/A	0.610488	0.520352	0.562529	#N/A	6.24672	#N/A	11	ENSG00000065882	TBC1D1	protein_coding	TBC1 domain family member 1 [Source:HGNC Symbol;Acc:HGNC:11578]
RUSF1	0.7399	0.834161	1.33653	1.15044	#N/A	#N/A	#N/A	#N/A	0.728491	0.639256	0.720012	0.665395	1.40692	1.04447	#N/A	#N/A	#N/A	#N/A	0.508656	#N/A	11	ENSG00000140688	RUSF1	protein_coding	RUS family member 1 [Source:HGNC Symbol;Acc:HGNC:25848]
ORC3	#N/A	0.759222	1.44271	0.62587	#N/A	#N/A	#N/A	0.499643	#N/A	0.512647	0.675879	0.694722	1.10393	#N/A	0.584318	0.651394	#N/A	#N/A	6.61621	#N/A	11	ENSG00000135336	ORC3	protein_coding	origin recognition complex subunit 3 [Source:HGNC Symbol;Acc:HGNC:8489]
NT5C2	0.559612	#N/A	#N/A	#N/A	0.571562	0.635614	0.651256	0.887581	0.653373	0.496451	0.739272	1.02542	#N/A	#N/A	0.724143	#N/A	#N/A	#N/A	9.20234	#N/A	11	ENSG00000076685	NT5C2	protein_coding	5'-nucleotidase, cytosolic II [Source:HGNC Symbol;Acc:HGNC:8022]
TMEM243	#N/A	0.793121	1.37708	0.745386	#N/A	#N/A	#N/A	#N/A	#N/A	0.659559	0.678397	#N/A	0.523083	1.13108	0.494888	0.913417	#N/A	#N/A	5.69408	2.11882	11	ENSG00000135185	TMEM243	protein_coding	transmembrane protein 243 [Source:HGNC Symbol;Acc:HGNC:21707]
OSBP	0.768034	#N/A	#N/A	0.78879	0.657688	#N/A	#N/A	0.574404	0.49927	0.493695	0.575046	#N/A	0.57753	#N/A	0.532961	0.52477	#N/A	#N/A	6.96821	#N/A	11	ENSG00000110048	OSBP	protein_coding	oxysterol binding protein [Source:HGNC Symbol;Acc:HGNC:8503]
SPPL2B	#N/A	#N/A	0.875601	0.782619	#N/A	0.594985	#N/A	0.60085	0.976078	0.608011	0.816966	0.765153	0.858631	#N/A	0.728108	#N/A	#N/A	#N/A	0.490187	#N/A	11	ENSG00000005206	SPPL2B	protein_coding	signal peptide peptidase like 2B [Source:HGNC Symbol;Acc:HGNC:30627]
ARL5B	0.919343	#N/A	#N/A	0.748569	1.02495	0.654463	0.986966	0.661719	#N/A	0.599381	0.5989	1.06129	#N/A	#N/A	#N/A	0.623823	#N/A	#N/A	0.488314	#N/A	11	ENSG00000165997	ARL5B	protein_coding	ADP ribosylation factor like GTPase 5B [Source:HGNC Symbol;Acc:HGNC:23052]
DOCK8-AS2	0.482726	#N/A	1.91039	#N/A	#N/A	#N/A	#N/A	0.573853	#N/A	0.605757	0.766229	1.27833	#N/A	0.921986	1.35869	0.830166	0.837262	#N/A	4.38415	#N/A	11	ENSG00000227155	DOCK8-AS2	lncRNA	DOCK8 antisense RNA 2 [Source:HGNC Symbol;Acc:HGNC:55822]
SDAD1	#N/A	0.72075	0.824401	0.723442	#N/A	0.480517	0.502595	#N/A	0.545205	#N/A	#N/A	#N/A	0.640224	0.765704	0.677152	#N/A	0.984313	#N/A	4.91947	#N/A	11	ENSG00000198301	SDAD1	protein_coding	SDA1 domain containing 1 [Source:HGNC Symbol;Acc:HGNC:25537]
TPST1	#N/A	#N/A	1.02531	1.38893	#N/A	0.570526	#N/A	1.04454	0.769279	0.649189	1.21566	1.24586	1.62222	0.599014	#N/A	#N/A	#N/A	#N/A	0.480462	#N/A	11	ENSG00000169902	TPST1	protein_coding	tyrosylprotein sulfotransferase 1 [Source:HGNC Symbol;Acc:HGNC:12020]
OAF	2.39667	#N/A	#N/A	#N/A	#N/A	3.33498	1.70916	4.22582	3.14653	3.34643	5.01301	3.65419	#N/A	0.471977	0.666209	2.23969	#N/A	#N/A	#N/A	#N/A	11	ENSG00000184232	OAF	protein_coding	out at first homolog [Source:HGNC Symbol;Acc:HGNC:28752]
CEP170#143702	#N/A	#N/A	#N/A	#N/A	0.748098	0.468503	#N/A	0.673423	0.66186	1.58424	1.97656	1.3743	#N/A	1.00871	1.21451	2.19441	#N/A	#N/A	8.18623	#N/A	11	ENSG00000143702	CEP170	protein_coding	centrosomal protein 170 [Source:HGNC Symbol;Acc:HGNC:28920]
C1GALT1C1#171155	#N/A	2.82658	#N/A	1.05886	#N/A	1.02714	1.36628	#N/A	1.34536	1.44324	#N/A	#N/A	1.09602	#N/A	1.3646	0.999224	1.69177	#N/A	0.462441	#N/A	11	ENSG00000171155	C1GALT1C1	protein_coding	C1GALT1 specific chaperone 1 [Source:HGNC Symbol;Acc:HGNC:24338]
AZIN1	0.457675	#N/A	#N/A	#N/A	0.854852	0.615027	0.790112	0.673823	#N/A	0.58775	0.638778	0.7234	#N/A	#N/A	0.74072	0.480047	#N/A	#N/A	3.31487	#N/A	11	ENSG00000155096	AZIN1	protein_coding	antizyme inhibitor 1 [Source:HGNC Symbol;Acc:HGNC:16432]
XIAP	#N/A	0.597102	0.706109	#N/A	0.520984	0.455176	#N/A	0.47555	0.508621	#N/A	0.466636	#N/A	0.803951	0.567144	0.515711	#N/A	#N/A	#N/A	8.03394	#N/A	11	ENSG00000101966	XIAP	protein_coding	X-linked inhibitor of apoptosis [Source:HGNC Symbol;Acc:HGNC:592]
GRB2	#N/A	#N/A	#N/A	#N/A	0.435367	0.581988	0.624616	0.746673	0.505312	0.556858	0.697494	0.570638	#N/A	#N/A	0.726916	0.563425	#N/A	#N/A	5.47581	#N/A	11	ENSG00000177885	GRB2	protein_coding	growth factor receptor bound protein 2 [Source:HGNC Symbol;Acc:HGNC:4566]
POU2F2	#N/A	#N/A	#N/A	#N/A	0.544647	0.43094	0.612184	0.565254	#N/A	0.959404	1.56659	0.990009	#N/A	#N/A	0.783962	1.07294	0.864448	#N/A	6.63611	#N/A	11	ENSG00000028277	POU2F2	protein_coding	POU class 2 homeobox 2 [Source:HGNC Symbol;Acc:HGNC:9213]
NSD3	#N/A	0.429251	0.853488	1.05873	#N/A	#N/A	#N/A	#N/A	#N/A	0.471463	0.597842	0.595369	0.933994	#N/A	0.705048	0.795026	0.956771	#N/A	5.71379	#N/A	11	ENSG00000147548	NSD3	protein_coding	nuclear receptor binding SET domain protein 3 [Source:HGNC Symbol;Acc:HGNC:12767]
SRPK1	0.515066	0.821299	1.61453	1.13665	0.598444	#N/A	0.49661	#N/A	#N/A	#N/A	#N/A	#N/A	0.947105	#N/A	#N/A	0.428189	1.15803	#N/A	6.0256	1.24421	11	ENSG00000096063	SRPK1	protein_coding	SRSF protein kinase 1 [Source:HGNC Symbol;Acc:HGNC:11305]
PTK2B	#N/A	#N/A	#N/A	#N/A	0.550369	0.852599	0.771322	1.1617	0.687625	0.425804	0.66787	0.712338	#N/A	#N/A	0.445576	#N/A	0.693553	#N/A	4.88942	#N/A	11	ENSG00000120899	PTK2B	protein_coding	protein tyrosine kinase 2 beta [Source:HGNC Symbol;Acc:HGNC:9612]
RRAS2	#N/A	1.38867	4.91921	3.79055	#N/A	0.400458	0.677989	0.697952	0.702146	#N/A	#N/A	#N/A	3.28436	0.531001	#N/A	#N/A	1.4034	#N/A	7.95379	#N/A	11	ENSG00000133818	RRAS2	protein_coding	RAS related 2 [Source:HGNC Symbol;Acc:HGNC:17271]
ASXL1	#N/A	0.619094	1.38628	1.35979	0.695068	#N/A	#N/A	#N/A	#N/A	#N/A	0.511382	0.843546	1.15121	#N/A	0.400268	0.685414	0.691135	#N/A	9.5513	#N/A	11	ENSG00000171456	ASXL1	protein_coding	ASXL transcriptional regulator 1 [Source:HGNC Symbol;Acc:HGNC:18318]
PSMD12	0.847741	#N/A	#N/A	#N/A	0.663222	0.399083	0.551683	0.520806	0.424749	0.558912	0.635267	#N/A	#N/A	#N/A	0.559078	0.563883	#N/A	#N/A	7.74414	#N/A	11	ENSG00000197170	PSMD12	protein_coding	proteasome 26S subunit, non-ATPase 12 [Source:HGNC Symbol;Acc:HGNC:9557]
CSPP1	0.692162	0.499442	1.00283	0.767427	#N/A	#N/A	#N/A	0.397395	#N/A	#N/A	0.52672	0.608154	0.773067	#N/A	0.494475	0.450609	#N/A	#N/A	6.16126	#N/A	11	ENSG00000104218	CSPP1	protein_coding	centrosome and spindle pole associated protein 1 [Source:HGNC Symbol;Acc:HGNC:26193]
SIDT1	0.747181	1.85921	5.92539	4.04751	#N/A	#N/A	#N/A	0.591711	#N/A	#N/A	#N/A	0.395162	3.66079	0.562121	#N/A	#N/A	1.27105	#N/A	6.79314	1.33495	11	ENSG00000072858	SIDT1	protein_coding	SID1 transmembrane family member 1 [Source:HGNC Symbol;Acc:HGNC:25967]
CRIP1	#N/A	1.90344	#N/A	#N/A	2.09177	1.3119	3.48805	#N/A	0.627622	2.49703	#N/A	#N/A	#N/A	#N/A	1.5892	1.94809	3.67344	#N/A	6.24937	0.393165	11	ENSG00000213145	CRIP1	protein_coding	cysteine rich protein 1 [Source:HGNC Symbol;Acc:HGNC:2360]
HECTD1	#N/A	#N/A	0.555751	0.527771	0.46971	#N/A	0.391917	0.484633	#N/A	0.407363	0.624374	0.781071	#N/A	0.613431	0.408916	#N/A	#N/A	#N/A	6.01737	#N/A	11	ENSG00000092148	HECTD1	protein_coding	HECT domain E3 ubiquitin protein ligase 1 [Source:HGNC Symbol;Acc:HGNC:20157]
REPS2	#N/A	#N/A	#N/A	#N/A	#N/A	4.58272	4.75851	4.8745	3.93172	4.68585	7.20559	2.44087	#N/A	2.33084	3.96798	3.77289	#N/A	#N/A	0.386928	#N/A	11	ENSG00000169891	REPS2	protein_coding	RALBP1 associated Eps domain containing 2 [Source:HGNC Symbol;Acc:HGNC:9963]
PRDX1	#N/A	2.09311	#N/A	#N/A	5.09968	3.75605	5.26614	#N/A	2.30412	4.56889	#N/A	#N/A	#N/A	0.955413	2.39038	3.55471	0.382029	#N/A	1.04735	#N/A	11	ENSG00000117450	PRDX1	protein_coding	peroxiredoxin 1 [Source:HGNC Symbol;Acc:HGNC:9352]
TPP2	1.11996	0.482925	0.768515	0.862249	#N/A	#N/A	#N/A	0.380904	#N/A	#N/A	0.495706	0.574926	0.953288	#N/A	0.492331	#N/A	0.975184	#N/A	4.41533	#N/A	11	ENSG00000134900	TPP2	protein_coding	tripeptidyl peptidase 2 [Source:HGNC Symbol;Acc:HGNC:12016]
ANKHD1	0.555708	#N/A	0.447436	0.42077	0.508616	#N/A	#N/A	0.377317	#N/A	#N/A	0.427252	0.650578	#N/A	0.48473	#N/A	0.417999	0.548219	#N/A	7.15243	#N/A	11	ENSG00000131503	ANKHD1	protein_coding	ankyrin repeat and KH domain containing 1 [Source:HGNC Symbol;Acc:HGNC:24714]
PPP3CC	#N/A	1.16521	2.4171	1.67907	#N/A	#N/A	0.405872	0.375078	#N/A	#N/A	#N/A	#N/A	1.63454	0.493716	0.592089	#N/A	0.846714	#N/A	6.94302	1.07924	11	ENSG00000120910	PPP3CC	protein_coding	protein phosphatase 3 catalytic subunit gamma [Source:HGNC Symbol;Acc:HGNC:9316]
GPBP1	#N/A	0.448594	0.68851	0.583179	#N/A	#N/A	#N/A	0.358119	#N/A	0.387575	0.531125	0.46535	0.632427	#N/A	#N/A	0.437744	0.471067	#N/A	6.98268	#N/A	11	ENSG00000062194	GPBP1	protein_coding	GC-rich promoter binding protein 1 [Source:HGNC Symbol;Acc:HGNC:29520]
SLC7A7	#N/A	#N/A	#N/A	#N/A	#N/A	5.2879	5.03041	5.30498	2.59167	6.09485	7.9588	3.83964	#N/A	2.77488	4.02604	2.61109	#N/A	#N/A	0.354328	#N/A	11	ENSG00000155465	SLC7A7	protein_coding	solute carrier family 7 member 7 [Source:HGNC Symbol;Acc:HGNC:11065]
UBE4B	0.622966	#N/A	#N/A	0.473662	0.469391	0.344294	0.414466	0.558328	0.396118	#N/A	0.562065	0.657091	0.768927	#N/A	#N/A	#N/A	#N/A	#N/A	5.4305	#N/A	11	ENSG00000130939	UBE4B	protein_coding	ubiquitination factor E4B [Source:HGNC Symbol;Acc:HGNC:12500]
CBFB	0.405338	0.386588	0.612957	#N/A	0.584443	#N/A	#N/A	#N/A	#N/A	0.342908	0.604927	0.500071	#N/A	#N/A	0.506778	0.407251	0.577816	#N/A	8.59754	#N/A	11	ENSG00000067955	CBFB	protein_coding	core-binding factor subunit beta [Source:HGNC Symbol;Acc:HGNC:1539]
SLC43A2#167703	#N/A	#N/A	#N/A	#N/A	#N/A	3.81367	3.49564	4.89394	1.6839	2.41272	5.7396	0.715585	#N/A	1.51431	3.48611	1.28876	#N/A	#N/A	0.341219	#N/A	11	ENSG00000167703	SLC43A2	protein_coding	solute carrier family 43 member 2 [Source:HGNC Symbol;Acc:HGNC:23087]
GOT1	0.753335	1.37807	2.09833	0.822519	1.44073	0.766408	0.862484	0.885772	#N/A	#N/A	#N/A	#N/A	0.972499	#N/A	#N/A	0.733789	#N/A	#N/A	0.338094	#N/A	11	ENSG00000120053	GOT1	protein_coding	glutamic-oxaloacetic transaminase 1 [Source:HGNC Symbol;Acc:HGNC:4432]
ATRX	0.331963	0.634541	0.780113	0.83476	0.649866	0.334665	#N/A	0.386717	#N/A	#N/A	#N/A	0.421164	0.699062	#N/A	#N/A	#N/A	0.573738	#N/A	7.66415	#N/A	11	ENSG00000085224	ATRX	protein_coding	ATRX chromatin remodeler [Source:HGNC Symbol;Acc:HGNC:886]
IKZF3	#N/A	1.62301	5.70359	3.91212	0.493353	0.383627	0.472417	#N/A	0.330436	#N/A	#N/A	#N/A	3.80641	#N/A	#N/A	#N/A	2.17736	#N/A	5.93846	3.0778	11	ENSG00000161405	IKZF3	protein_coding	IKAROS family zinc finger 3 [Source:HGNC Symbol;Acc:HGNC:13178]
RIPOR1	#N/A	#N/A	#N/A	#N/A	#N/A	1.23586	1.04784	1.66666	1.19595	2.24489	3.20692	1.79282	#N/A	1.17067	1.43378	0.754487	#N/A	#N/A	0.318748	#N/A	11	ENSG00000039523	RIPOR1	protein_coding	RHO family interacting cell polarization regulator 1 [Source:HGNC Symbol;Acc:HGNC:25836]
ZMYND8	#N/A	#N/A	0.802984	0.466035	#N/A	0.399454	#N/A	0.518046	0.406857	0.316432	0.627929	0.560036	0.743262	0.543051	#N/A	#N/A	#N/A	#N/A	4.90257	#N/A	11	ENSG00000101040	ZMYND8	protein_coding	zinc finger MYND-type containing 8 [Source:HGNC Symbol;Acc:HGNC:9397]
RASGEF1B	#N/A	#N/A	#N/A	#N/A	#N/A	3.66422	2.19032	5.42363	2.75095	3.37179	6.3235	3.2374	#N/A	0.676963	2.8371	2.06143	#N/A	#N/A	0.292441	#N/A	11	ENSG00000138670	RASGEF1B	protein_coding	RasGEF domain family member 1B [Source:HGNC Symbol;Acc:HGNC:24881]
PITPNA	#N/A	#N/A	#N/A	#N/A	0.863889	0.716862	0.793002	0.867687	0.52799	0.61429	0.879338	0.682269	#N/A	0.826043	0.644992	#N/A	#N/A	#N/A	0.291787	#N/A	11	ENSG00000174238	PITPNA	protein_coding	phosphatidylinositol transfer protein alpha [Source:HGNC Symbol;Acc:HGNC:9001]
CNP	#N/A	0.746942	#N/A	#N/A	1.4155	1.15217	0.715369	0.76444	1.15864	0.953614	0.881414	#N/A	#N/A	#N/A	1.61219	0.803827	#N/A	#N/A	0.291684	#N/A	11	ENSG00000173786	CNP	protein_coding	2',3'-cyclic nucleotide 3' phosphodiesterase [Source:HGNC Symbol;Acc:HGNC:2158]
CLCC1	#N/A	1.06816	0.915178	0.787289	0.828027	#N/A	#N/A	#N/A	#N/A	0.957573	0.936701	#N/A	1.05485	0.747168	#N/A	0.975757	1.06855	#N/A	0.286851	#N/A	11	ENSG00000121940	CLCC1	protein_coding	chloride channel CLIC like 1 [Source:HGNC Symbol;Acc:HGNC:29675]
CD40	#N/A	#N/A	#N/A	#N/A	0.284294	5.39921	2.40163	3.77931	3.6335	4.55976	3.73402	1.66945	#N/A	1.15745	0.696092	2.68185	#N/A	#N/A	#N/A	#N/A	11	ENSG00000101017	CD40	protein_coding	CD40 molecule [Source:HGNC Symbol;Acc:HGNC:11919]
HLA-DRA#204287	#N/A	#N/A	#N/A	#N/A	0.274832	7.81907	7.84005	4.2685	4.46861	8.71324	1.8039	#N/A	#N/A	2.50278	5.5602	4.64509	#N/A	#N/A	0.760255	#N/A	11	ENSG00000204287	HLA-DRA	protein_coding	major histocompatibility complex, class II, DR alpha [Source:HGNC Symbol;Acc:HGNC:4947]
CTIF#134030	0.654149	#N/A	#N/A	#N/A	0.887945	1.83256	3.30372	2.26452	1.53568	0.893596	1.25874	1.62587	#N/A	2.37729	#N/A	#N/A	#N/A	#N/A	0.271598	#N/A	11	ENSG00000134030	CTIF	protein_coding	cap binding complex dependent translation initiation factor [Source:HGNC Symbol;Acc:HGNC:23925]
#286162	#N/A	#N/A	0.687151	#N/A	#N/A	0.658303	#N/A	0.724236	0.802459	1.23553	1.32845	1.1599	0.629367	#N/A	1.6815	1.28399	#N/A	#N/A	0.271022	#N/A	11	ENSG00000286162		lncRNA	novel transcript
CKS2	#N/A	#N/A	#N/A	1.11493	2.30057	3.62493	0.755647	1.17222	1.15356	1.82353	#N/A	#N/A	#N/A	#N/A	1.6502	1.00656	1.26919	#N/A	0.252163	#N/A	11	ENSG00000123975	CKS2	protein_coding	CDC28 protein kinase regulatory subunit 2 [Source:HGNC Symbol;Acc:HGNC:2000]
SHTN1	1.47663	#N/A	#N/A	#N/A	#N/A	6.3647	0.251793	5.62253	0.247684	5.6461	5.7785	3.77655	#N/A	0.380019	1.75848	3.45148	#N/A	#N/A	#N/A	#N/A	11	ENSG00000187164	SHTN1	protein_coding	shootin 1 [Source:HGNC Symbol;Acc:HGNC:29319]
SNHG31	#N/A	1.82106	0.612376	1.39437	0.245868	1.59453	2.22355	0.980374	#N/A	1.71717	1.12649	#N/A	0.763286	#N/A	0.779397	#N/A	#N/A	#N/A	#N/A	#N/A	11	ENSG00000229267	SNHG31	lncRNA	small nucleolar RNA host gene 31 [Source:HGNC Symbol;Acc:HGNC:54196]
TTC21A	#N/A	#N/A	#N/A	#N/A	2.05367	1.23446	1.61775	1.40474	#N/A	2.91387	3.42499	2.32345	#N/A	2.37295	1.6291	3.34392	#N/A	#N/A	0.22761	#N/A	11	ENSG00000168026	TTC21A	protein_coding	tetratricopeptide repeat domain 21A [Source:HGNC Symbol;Acc:HGNC:30761]
ZNF35#169981	#N/A	0.980747	1.06	#N/A	#N/A	1.49416	1.47829	1.9793	2.32323	1.04091	1.44859	1.17664	#N/A	1.31412	#N/A	#N/A	#N/A	#N/A	0.226922	#N/A	11	ENSG00000169981	ZNF35	protein_coding	zinc finger protein 35 [Source:HGNC Symbol;Acc:HGNC:13099]
TFEC	#N/A	#N/A	#N/A	#N/A	0.726074	5.13824	5.85547	0.232266	2.23105	5.39263	0.234233	3.00158	#N/A	0.220498	3.33418	4.12111	#N/A	#N/A	#N/A	#N/A	11	ENSG00000105967	TFEC	protein_coding	transcription factor EC [Source:HGNC Symbol;Acc:HGNC:11754]
EMILIN2	#N/A	#N/A	#N/A	#N/A	#N/A	4.15379	3.06257	5.20402	2.17043	4.35117	0.498737	0.280326	#N/A	0.23427	3.72415	2.63209	#N/A	#N/A	0.212326	#N/A	11	ENSG00000132205	EMILIN2	protein_coding	elastin microfibril interfacer 2 [Source:HGNC Symbol;Acc:HGNC:19881]
SLC8A1	#N/A	#N/A	#N/A	#N/A	#N/A	3.355	0.583407	1.11415	0.333919	3.03424	3.58727	0.212034	#N/A	0.2622	0.393118	2.35422	#N/A	#N/A	0.233507	#N/A	11	ENSG00000183023	SLC8A1	protein_coding	solute carrier family 8 member A1 [Source:HGNC Symbol;Acc:HGNC:11068]
ATP2A1	#N/A	0.993927	3.50952	1.85279	#N/A	1.59864	#N/A	1.76987	2.0973	1.3738	1.80619	2.25686	#N/A	#N/A	3.09931	#N/A	#N/A	#N/A	0.210496	#N/A	11	ENSG00000196296	ATP2A1	protein_coding	ATPase sarcoplasmic/endoplasmic reticulum Ca2+ transporting 1 [Source:HGNC Symbol;Acc:HGNC:811]
SORT1	1.72714	#N/A	#N/A	#N/A	#N/A	6.2862	5.36268	0.207069	1.75452	4.26552	0.252205	5.10332	#N/A	0.42592	0.3174	2.21716	#N/A	#N/A	#N/A	#N/A	11	ENSG00000134243	SORT1	protein_coding	sortilin 1 [Source:HGNC Symbol;Acc:HGNC:11186]
#270190	4.08214	1.21396	2.25091	2.47844	0.708725	2.55458	4.16484	2.20973	#N/A	#N/A	#N/A	1.45818	#N/A	#N/A	1.30026	#N/A	#N/A	#N/A	0.201863	#N/A	11	ENSG00000270190		lncRNA	novel transcript
PAPLN	0.992744	#N/A	#N/A	#N/A	#N/A	1.55104	1.13038	2.2879	1.15124	1.50868	2.40122	3.60366	#N/A	#N/A	2.03315	1.86011	#N/A	#N/A	0.201524	#N/A	11	ENSG00000100767	PAPLN	protein_coding	papilin, proteoglycan like sulfated glycoprotein [Source:HGNC Symbol;Acc:HGNC:19262]
ADAP2	#N/A	#N/A	#N/A	#N/A	#N/A	4.6307	3.53461	6.0908	1.48247	4.17935	6.84295	4.06421	#N/A	0.787084	0.477342	2.02602	#N/A	#N/A	0.199528	#N/A	11	ENSG00000184060	ADAP2	protein_coding	ArfGAP with dual PH domains 2 [Source:HGNC Symbol;Acc:HGNC:16487]
#247345	#N/A	1.21125	#N/A	2.47038	0.292453	1.61224	2.01627	1.41095	1.79031	2.30193	1.82284	#N/A	0.38603	#N/A	#N/A	#N/A	0.199486	#N/A	#N/A	#N/A	11	ENSG00000247345		lncRNA	novel transcript
#257496	#N/A	1.54509	7.58308	2.80954	#N/A	#N/A	#N/A	1.50429	1.67625	1.34007	2.20662	2.07957	1.42175	#N/A	1.20483	#N/A	#N/A	#N/A	0.194162	#N/A	11	ENSG00000257496		lncRNA	novel transcript
FABP5	#N/A	1.22141	#N/A	1.39653	1.2714	4.55278	6.39261	1.13751	1.82822	3.22527	#N/A	#N/A	#N/A	#N/A	1.54637	2.61907	#N/A	#N/A	0.192594	#N/A	11	ENSG00000164687	FABP5	protein_coding	fatty acid binding protein 5 [Source:HGNC Symbol;Acc:HGNC:3560]
#251615	1.44698	2.36654	1.60638	2.3452	#N/A	1.7837	1.836	1.4664	#N/A	1.84975	#N/A	#N/A	1.78802	#N/A	0.501269	#N/A	#N/A	#N/A	0.188071	#N/A	11	ENSG00000251615		lncRNA	novel transcript
#266677	1.27461	#N/A	1.63089	2.89792	#N/A	#N/A	#N/A	1.62476	1.49727	1.30095	2.14074	1.72116	#N/A	0.221019	#N/A	2.31709	#N/A	#N/A	0.186181	#N/A	11	ENSG00000266677		lncRNA	novel transcript
NLN	#N/A	#N/A	#N/A	#N/A	0.838435	1.3872	#N/A	1.15234	2.03008	3.14824	6.10356	2.55607	#N/A	1.09818	2.17055	3.99992	#N/A	#N/A	0.180182	#N/A	11	ENSG00000123213	NLN	protein_coding	neurolysin [Source:HGNC Symbol;Acc:HGNC:16058]
#224746	#N/A	#N/A	3.00862	#N/A	#N/A	0.812457	0.799922	1.07746	0.905629	0.78536	0.996591	1.35909	#N/A	#N/A	1.09783	0.89113	#N/A	#N/A	0.180102	#N/A	11	ENSG00000224746		lncRNA	novel transcript, antisense to MTPN
XRCC3	#N/A	1.04051	2.2127	#N/A	#N/A	0.978082	0.804473	1.00406	#N/A	0.96792	0.960752	1.10281	0.969072	#N/A	#N/A	0.812724	#N/A	#N/A	0.179078	#N/A	11	ENSG00000126215	XRCC3	protein_coding	X-ray repair cross complementing 3 [Source:HGNC Symbol;Acc:HGNC:12830]
HLA-DOB#241106	#N/A	#N/A	1.44791	1.03365	#N/A	1.86918	1.15903	1.62661	1.02925	1.39658	1.60793	1.69121	#N/A	#N/A	#N/A	0.864032	#N/A	#N/A	0.171588	#N/A	11	ENSG00000241106	HLA-DOB	protein_coding	major histocompatibility complex, class II, DO beta [Source:HGNC Symbol;Acc:HGNC:4937]
MYO5B	#N/A	2.42726	0.28725	2.89512	#N/A	1.11756	#N/A	1.5653	1.48313	#N/A	#N/A	1.94589	2.9917	0.767815	#N/A	#N/A	1.13235	#N/A	0.169618	#N/A	11	ENSG00000167306	MYO5B	protein_coding	myosin VB [Source:HGNC Symbol;Acc:HGNC:7603]
DNAH3	#N/A	#N/A	3.22803	1.11709	#N/A	#N/A	#N/A	#N/A	1.31897	1.14571	1.60346	1.74939	0.906127	0.574836	0.742433	1.05923	#N/A	#N/A	0.169336	#N/A	11	ENSG00000158486	DNAH3	protein_coding	dynein axonemal heavy chain 3 [Source:HGNC Symbol;Acc:HGNC:2949]
PCNA	0.918734	2.28227	#N/A	0.996465	0.749126	1.7623	2.69779	#N/A	1.28357	1.49571	#N/A	#N/A	1.03947	#N/A	#N/A	#N/A	0.686693	#N/A	0.167907	#N/A	11	ENSG00000132646	PCNA	protein_coding	proliferating cell nuclear antigen [Source:HGNC Symbol;Acc:HGNC:8729]
VPS37C	#N/A	#N/A	#N/A	#N/A	#N/A	1.19521	1.47915	2.23358	1.29171	1.84243	3.84517	1.91199	#N/A	1.1657	1.57409	1.19867	#N/A	#N/A	0.165946	#N/A	11	ENSG00000167987	VPS37C	protein_coding	VPS37C subunit of ESCRT-I [Source:HGNC Symbol;Acc:HGNC:26097]
S100Z	#N/A	#N/A	#N/A	#N/A	#N/A	3.06012	3.52468	3.54754	1.1561	3.84036	4.35226	3.80318	#N/A	3.3169	3.73369	2.31821	#N/A	#N/A	0.16469	#N/A	11	ENSG00000171643	S100Z	protein_coding	S100 calcium binding protein Z [Source:HGNC Symbol;Acc:HGNC:30367]
ATP2B1-AS1	#N/A	#N/A	#N/A	#N/A	#N/A	1.82597	1.48101	1.05074	1.04662	1.779	0.935974	1.29692	#N/A	0.233955	0.364469	1.02287	#N/A	#N/A	0.164046	#N/A	11	ENSG00000271614	ATP2B1-AS1	lncRNA	ATP2B1 antisense RNA 1 [Source:HGNC Symbol;Acc:HGNC:27883]
#260167	1.04819	1.17216	1.45668	2.05309	#N/A	1.12204	#N/A	1.09822	1.20602	1.45026	1.90647	1.90194	#N/A	#N/A	#N/A	#N/A	#N/A	#N/A	0.163317	#N/A	11	ENSG00000260167		lncRNA	novel transcript, antisense to ZNF689
SRGAP3	1.43903	#N/A	#N/A	1.1403	#N/A	1.35853	#N/A	1.4995	#N/A	2.58416	3.61696	2.9448	#N/A	#N/A	3.59848	1.32232	1.15615	#N/A	0.16279	#N/A	11	ENSG00000196220	SRGAP3	protein_coding	SLIT-ROBO Rho GTPase activating protein 3 [Source:HGNC Symbol;Acc:HGNC:19744]
SCART1	0.865491	1.34308	3.88093	#N/A	#N/A	#N/A	0.608911	#N/A	#N/A	0.762326	0.967041	1.0122	3.13661	#N/A	#N/A	0.738491	1.04738	#N/A	0.162776	#N/A	11	ENSG00000214279	SCART1	protein_coding	scavenger receptor family member expressed on T cells 1 [Source:HGNC Symbol;Acc:HGNC:32411]
PAQR7	#N/A	#N/A	#N/A	#N/A	#N/A	3.50375	2.68785	2.23066	1.86661	2.84052	2.5526	1.33678	#N/A	0.213135	0.891955	2.52099	#N/A	#N/A	0.162705	#N/A	11	ENSG00000182749	PAQR7	protein_coding	progestin and adipoQ receptor family member 7 [Source:HGNC Symbol;Acc:HGNC:23146]
MCM4	1.21898	1.62607	1.33347	0.950557	0.781133	1.30968	1.13527	#N/A	#N/A	0.937749	#N/A	#N/A	0.743929	#N/A	#N/A	#N/A	0.622285	#N/A	0.162047	#N/A	11	ENSG00000104738	MCM4	protein_coding	minichromosome maintenance complex component 4 [Source:HGNC Symbol;Acc:HGNC:6947]
FBXO5	#N/A	1.82372	1.57984	1.26939	0.532246	1.81441	1.59526	1.4721	1.25289	1.29222	#N/A	#N/A	#N/A	#N/A	1.34092	#N/A	#N/A	#N/A	0.161078	#N/A	11	ENSG00000112029	FBXO5	protein_coding	F-box protein 5 [Source:HGNC Symbol;Acc:HGNC:13584]
FANCG	#N/A	1.64863	1.64024	1.57696	0.223243	1.18112	1.35357	1.1957	#N/A	1.17248	#N/A	#N/A	1.09242	#N/A	0.617116	#N/A	#N/A	#N/A	0.158195	#N/A	11	ENSG00000221829	FANCG	protein_coding	FA complementation group G [Source:HGNC Symbol;Acc:HGNC:3588]
GALNT16-AS1	0.687494	1.06705	3.97069	1.91278	#N/A	#N/A	#N/A	#N/A	0.869157	1.22989	1.51463	1.56739	#N/A	0.432476	#N/A	1.52653	#N/A	#N/A	0.157122	#N/A	11	ENSG00000258957	GALNT16-AS1	lncRNA	GALNT16 and EXD2 antisense RNA 1 [Source:HGNC Symbol;Acc:HGNC:55435]
ACSL1	0.549847	#N/A	#N/A	#N/A	#N/A	3.03682	3.8999	3.5929	#N/A	2.55525	4.70001	0.467835	#N/A	2.47796	1.94437	1.78847	#N/A	#N/A	0.156925	#N/A	11	ENSG00000151726	ACSL1	protein_coding	acyl-CoA synthetase long chain family member 1 [Source:HGNC Symbol;Acc:HGNC:3569]
SEC62-AS1	#N/A	#N/A	2.02445	#N/A	#N/A	1.15964	#N/A	1.22014	#N/A	1.13252	1.37595	1.68421	0.868372	0.194892	0.901985	1.30794	#N/A	#N/A	0.155502	#N/A	11	ENSG00000240373	SEC62-AS1	lncRNA	SEC62 antisense RNA 1 [Source:HGNC Symbol;Acc:HGNC:40586]
HSD17B8#204228	1.03821	2.16146	3.40213	1.37846	0.573863	#N/A	#N/A	#N/A	1.74855	1.56707	#N/A	#N/A	1.43673	#N/A	#N/A	2.17834	0.374746	#N/A	0.155225	#N/A	11	ENSG00000204228	HSD17B8	protein_coding	hydroxysteroid 17-beta dehydrogenase 8 [Source:HGNC Symbol;Acc:HGNC:3554]
NRCAM	#N/A	#N/A	0.896249	2.95842	#N/A	1.24192	#N/A	#N/A	0.62209	3.25294	3.37854	#N/A	1.83941	0.215604	0.872155	2.77785	#N/A	#N/A	0.154528	#N/A	11	ENSG00000091129	NRCAM	protein_coding	neuronal cell adhesion molecule [Source:HGNC Symbol;Acc:HGNC:7994]
#286401	0.752685	#N/A	2.80142	1.0251	0.305624	0.607444	#N/A	#N/A	#N/A	#N/A	0.944453	1.42871	0.867539	#N/A	#N/A	1.25828	0.91507	#N/A	0.152856	#N/A	11	ENSG00000286401		lncRNA	novel transcript, antisense to SGMS1
LINC00926	#N/A	#N/A	1.29251	#N/A	#N/A	3.77936	#N/A	4.02778	1.82171	4.08596	5.06036	1.97312	#N/A	0.484951	0.150732	2.47889	#N/A	#N/A	0.166164	#N/A	11	ENSG00000247982	LINC00926	lncRNA	long intergenic non-protein coding RNA 926 [Source:HGNC Symbol;Acc:HGNC:27514]
PLA2G4C	#N/A	#N/A	#N/A	#N/A	#N/A	2.13129	1.08409	1.43974	0.804074	2.77372	4.00338	1.8062	#N/A	0.212914	0.316133	3.40464	#N/A	#N/A	0.149134	#N/A	11	ENSG00000105499	PLA2G4C	protein_coding	phospholipase A2 group IVC [Source:HGNC Symbol;Acc:HGNC:9037]
ADGRE1	1.76921	#N/A	#N/A	#N/A	0.193868	1.39298	#N/A	#N/A	1.46381	4.98921	0.249171	2.37962	#N/A	0.424199	0.146369	3.49393	#N/A	#N/A	0.15492	#N/A	11	ENSG00000174837	ADGRE1	protein_coding	adhesion G protein-coupled receptor E1 [Source:HGNC Symbol;Acc:HGNC:3336]
ARHGAP6	#N/A	#N/A	#N/A	#N/A	0.145598	4.9919	3.55123	0.177204	3.38201	4.86372	3.64666	2.56429	#N/A	0.335246	0.188521	1.22919	#N/A	#N/A	#N/A	#N/A	11	ENSG00000047648	ARHGAP6	protein_coding	Rho GTPase activating protein 6 [Source:HGNC Symbol;Acc:HGNC:676]
GNB4	#N/A	#N/A	#N/A	#N/A	1.11318	3.87056	1.69935	4.25867	1.72751	3.37308	4.33497	3.28005	#N/A	#N/A	0.144809	2.08789	#N/A	#N/A	0.209447	#N/A	11	ENSG00000114450	GNB4	protein_coding	G protein subunit beta 4 [Source:HGNC Symbol;Acc:HGNC:20731]
NDST1	#N/A	#N/A	#N/A	#N/A	0.492486	5.00946	5.96871	5.23687	0.140561	4.18386	0.251628	3.57552	#N/A	0.31707	0.230759	3.24698	#N/A	#N/A	#N/A	#N/A	11	ENSG00000070614	NDST1	protein_coding	N-deacetylase and N-sulfotransferase 1 [Source:HGNC Symbol;Acc:HGNC:7680]
#246250	0.788228	#N/A	2.59764	1.43728	#N/A	0.948037	#N/A	1.44786	1.74113	1.01657	1.15713	2.28499	#N/A	#N/A	0.972056	#N/A	#N/A	#N/A	0.135286	#N/A	11	ENSG00000246250		lncRNA	novel transcript
TNFRSF21	#N/A	#N/A	#N/A	#N/A	0.209854	4.29901	2.65621	1.10372	0.29287	3.87378	0.209937	1.96414	#N/A	#N/A	0.129742	2.04337	#N/A	#N/A	0.139348	#N/A	11	ENSG00000146072	TNFRSF21	protein_coding	TNF receptor superfamily member 21 [Source:HGNC Symbol;Acc:HGNC:13469]
MRPS30-DT	1.04314	1.0968	0.535942	2.06526	#N/A	1.55512	#N/A	1.30718	0.369202	#N/A	#N/A	1.23077	0.212848	#N/A	0.243986	#N/A	#N/A	#N/A	0.128807	#N/A	11	ENSG00000251141	MRPS30-DT	lncRNA	MRPS30 divergent transcript [Source:HGNC Symbol;Acc:HGNC:53420]
PRB2	#N/A	1.11123	0.447367	2.38025	#N/A	1.59452	#N/A	0.392044	1.07891	#N/A	1.11805	1.30274	#N/A	#N/A	0.124973	1.19487	#N/A	#N/A	0.154944	#N/A	11	ENSG00000121335	PRB2	protein_coding	proline rich protein BstNI subfamily 2 [Source:HGNC Symbol;Acc:HGNC:9338]
ZNF296	#N/A	1.72802	#N/A	#N/A	0.116617	3.46684	0.793244	1.38524	0.759757	2.44827	1.59699	#N/A	#N/A	0.173148	0.292059	1.42974	#N/A	#N/A	#N/A	#N/A	11	ENSG00000170684	ZNF296	protein_coding	zinc finger protein 296 [Source:HGNC Symbol;Acc:HGNC:15981]
#259543	0.524437	1.67459	3.18582	2.37315	#N/A	#N/A	#N/A	#N/A	#N/A	#N/A	1.36685	1.10553	0.754122	#N/A	0.212562	1.28842	0.522684	#N/A	0.113905	#N/A	11	ENSG00000259543		lncRNA	novel transcript
GJB7	0.847543	1.29136	1.29565	1.9136	#N/A	#N/A	#N/A	0.998195	#N/A	#N/A	1.1486	1.58396	1.25773	#N/A	#N/A	0.902939	0.442322	#N/A	0.113359	#N/A	11	ENSG00000164411	GJB7	protein_coding	gap junction protein beta 7 [Source:HGNC Symbol;Acc:HGNC:16690]
LINC00891	3.05846	2.51573	0.724009	4.22592	#N/A	#N/A	#N/A	#N/A	#N/A	3.30431	2.5993	1.58092	0.447162	#N/A	0.520246	1.77532	0.110203	#N/A	#N/A	#N/A	11	ENSG00000281852	LINC00891	lncRNA	long intergenic non-protein coding RNA 891 [Source:HGNC Symbol;Acc:HGNC:48577]
IFI27#165949	0.315128	3.16472	#N/A	1.02993	#N/A	2.01335	0.89298	#N/A	0.25818	1.57402	1.37832	#N/A	0.197617	#N/A	#N/A	1.18053	0.107603	#N/A	#N/A	#N/A	11	ENSG00000165949	IFI27	protein_coding	interferon alpha inducible protein 27 [Source:HGNC Symbol;Acc:HGNC:5397]
MIR223HG	#N/A	#N/A	#N/A	#N/A	0.296832	5.99872	4.83471	3.84539	0.803318	4.91026	6.13811	1.54204	#N/A	0.101979	0.132547	1.33466	#N/A	#N/A	#N/A	#N/A	11	ENSG00000274536	MIR223HG	lncRNA	MIR223 host gene [Source:HGNC Symbol;Acc:HGNC:54520]
CSRP3-AS1	0.296313	0.477491	0.226638	0.238084	#N/A	0.822792	0.208543	0.131568	#N/A	0.523203	#N/A	#N/A	0.166277	#N/A	0.098959	0.247481	#N/A	#N/A	#N/A	#N/A	11	ENSG00000255308	CSRP3-AS1	lncRNA	CSRP3 and E2F8 antisense RNA 1 [Source:HGNC Symbol;Acc:HGNC:54183]
BOC	#N/A	0.198427	0.184877	0.161676	#N/A	0.654376	#N/A	0.121931	#N/A	0.370071	0.137762	0.186519	0.151494	#N/A	0.098832	0.123287	#N/A	#N/A	#N/A	#N/A	11	ENSG00000144857	BOC	protein_coding	BOC cell adhesion associated, oncogene regulated [Source:HGNC Symbol;Acc:HGNC:17173]
TLR10	#N/A	#N/A	#N/A	#N/A	0.0982623	5.62056	0.489965	0.383279	0.486993	5.67051	0.588793	0.994246	#N/A	0.098912	0.133323	3.28999	#N/A	#N/A	#N/A	#N/A	11	ENSG00000174123	TLR10	protein_coding	toll like receptor 10 [Source:HGNC Symbol;Acc:HGNC:15634]
#272033	#N/A	1.3475	1.23576	#N/A	0.0942425	1.24299	1.7377	0.870106	#N/A	#N/A	1.49318	1.05753	#N/A	#N/A	#N/A	1.45729	0.108728	#N/A	0.138035	#N/A	11	ENSG00000272033		lncRNA	novel transcript, sense intronic to POU2F1
#250049	#N/A	1.06593	0.433195	0.90438	#N/A	1.35478	#N/A	0.279212	0.223257	0.746849	0.657871	0.45942	#N/A	#N/A	#N/A	0.82991	0.0884133	#N/A	#N/A	#N/A	11	ENSG00000250049		lncRNA	novel transcript
PAPSS2	#N/A	#N/A	#N/A	#N/A	#N/A	3.57126	0.403817	0.500515	0.256288	0.912842	0.395516	0.608981	#N/A	0.0882132	0.12009	0.639567	#N/A	#N/A	0.12791	#N/A	11	ENSG00000198682	PAPSS2	protein_coding	3'-phosphoadenosine 5'-phosphosulfate synthase 2 [Source:HGNC Symbol;Acc:HGNC:8604]
#287106	0.409594	2.40794	0.136416	0.292887	#N/A	2.42811	#N/A	0.0966679	0.0864921	0.415778	0.126966	0.130572	#N/A	#N/A	#N/A	0.179282	#N/A	#N/A	#N/A	#N/A	11	ENSG00000287106		lncRNA	novel transcript, antisense to WWOX
DMXL2	0.803841	#N/A	#N/A	#N/A	#N/A	3.75151	3.91757	5.35846	0.227228	0.517579	1.05487	0.299472	#N/A	0.084112	3.40268	0.460124	#N/A	#N/A	#N/A	#N/A	11	ENSG00000104093	DMXL2	protein_coding	Dmx like 2 [Source:HGNC Symbol;Acc:HGNC:2938]
IGLC6	#N/A	0.116599	0.150042	#N/A	#N/A	0.139865	0.142415	0.12041	0.0840801	0.145495	0.139653	0.139815	0.113619	#N/A	#N/A	0.104203	#N/A	#N/A	#N/A	#N/A	11	ENSG00000222037	IGLC6	IG_C_pseudogene	immunoglobulin lambda constant 6 [Source:HGNC Symbol;Acc:HGNC:5860]
#233785	0.132623	0.995041	#N/A	#N/A	0.0806886	1.42153	0.22133	0.273547	0.103527	0.707979	0.580962	0.177549	#N/A	#N/A	#N/A	0.23746	#N/A	#N/A	#N/A	#N/A	11	ENSG00000233785		lncRNA	novel transcript
ZNF730	#N/A	0.852803	0.449119	0.970378	0.0799625	2.20604	1.57176	0.669687	#N/A	1.73571	1.18544	0.410188	0.489229	#N/A	#N/A	#N/A	#N/A	#N/A	#N/A	#N/A	11	ENSG00000183850	ZNF730	protein_coding	zinc finger protein 730 [Source:HGNC Symbol;Acc:HGNC:32470]
RWDD3-DT	#N/A	0.830066	0.314868	0.380709	#N/A	#N/A	#N/A	0.202128	#N/A	1.48662	0.786279	0.221621	0.146915	0.0801538	0.0783079	0.302392	#N/A	#N/A	#N/A	#N/A	11	ENSG00000226026	RWDD3-DT	lncRNA	RWDD3 divergent transcript [Source:HGNC Symbol;Acc:HGNC:55839]
CPB2	0.226433	#N/A	0.208212	0.35992	#N/A	0.630736	#N/A	#N/A	0.0986979	0.920984	0.390878	0.182361	0.147377	#N/A	0.0776095	0.354129	#N/A	#N/A	#N/A	#N/A	11	ENSG00000080618	CPB2	protein_coding	carboxypeptidase B2 [Source:HGNC Symbol;Acc:HGNC:2300]
#273472	#N/A	#N/A	#N/A	#N/A	0.0773858	0.236103	0.198831	0.179495	0.122876	0.208137	0.21154	0.19877	#N/A	0.0830296	0.110581	0.172814	#N/A	#N/A	#N/A	#N/A	11	ENSG00000273472		lncRNA	novel transcript
ST3GAL6	1.28361	#N/A	#N/A	#N/A	#N/A	0.617219	0.207125	0.168995	0.671272	0.193087	0.167466	1.88112	#N/A	0.0756495	0.170321	1.89836	#N/A	#N/A	#N/A	#N/A	11	ENSG00000064225	ST3GAL6	protein_coding	ST3 beta-galactoside alpha-2,3-sialyltransferase 6 [Source:HGNC Symbol;Acc:HGNC:18080]
#277715	#N/A	#N/A	#N/A	#N/A	0.0789639	1.27621	#N/A	0.344193	0.150803	0.322434	0.181819	0.187421	0.103728	0.0842275	0.0756446	0.177283	#N/A	#N/A	#N/A	#N/A	11	ENSG00000277715		lncRNA	novel transcript, antisense to CKAP4
#261226	#N/A	#N/A	#N/A	#N/A	0.075938	0.31443	0.192346	0.163661	0.0984342	0.268826	0.190731	0.176632	#N/A	0.0751414	0.0849054	0.163141	#N/A	#N/A	#N/A	#N/A	11	ENSG00000261226		lncRNA	novel transcript
PAK6	0.398167	0.854769	0.195319	0.368489	#N/A	2.10576	0.282707	0.20477	0.300293	#N/A	#N/A	#N/A	0.135262	#N/A	0.109971	#N/A	0.0750449	#N/A	#N/A	#N/A	11	ENSG00000137843	PAK6	protein_coding	p21 (RAC1) activated kinase 6 [Source:HGNC Symbol;Acc:HGNC:16061]
PID1	#N/A	#N/A	#N/A	#N/A	#N/A	0.628943	1.3194	0.204497	0.10129	2.94704	0.427694	0.0745977	#N/A	0.0850265	0.366023	2.35885	#N/A	#N/A	0.145504	#N/A	11	ENSG00000153823	PID1	protein_coding	phosphotyrosine interaction domain containing 1 [Source:HGNC Symbol;Acc:HGNC:26084]
KMO	#N/A	#N/A	#N/A	#N/A	0.229186	4.51812	2.71048	0.638268	2.4566	4.58472	0.324606	2.60664	#N/A	0.0739478	0.108824	1.94054	#N/A	#N/A	#N/A	#N/A	11	ENSG00000117009	KMO	protein_coding	kynurenine 3-monooxygenase [Source:HGNC Symbol;Acc:HGNC:6381]
EML2-AS1	0.980129	1.37473	0.807818	1.05687	#N/A	1.90919	1.76894	0.817669	0.64131	#N/A	#N/A	#N/A	0.319398	#N/A	0.073888	#N/A	0.0764587	#N/A	#N/A	#N/A	11	ENSG00000267757	EML2-AS1	lncRNA	EML2 antisense RNA 1 [Source:HGNC Symbol;Acc:HGNC:48331]
ADGRB3-DT	0.11261	#N/A	#N/A	#N/A	#N/A	0.300135	0.178614	0.164097	0.0745885	0.172142	0.195909	0.178238	#N/A	0.0738611	0.0970043	0.162848	#N/A	#N/A	#N/A	#N/A	11	ENSG00000230910	ADGRB3-DT	lncRNA	ADGRB3 divergent transcript [Source:HGNC Symbol;Acc:HGNC:55774]
BEND5	#N/A	0.133808	0.176756	0.18988	#N/A	0.407725	#N/A	#N/A	0.0917199	0.161173	0.170014	0.155216	#N/A	0.0701306	0.0939026	0.0960612	#N/A	#N/A	#N/A	#N/A	11	ENSG00000162373	BEND5	protein_coding	BEN domain containing 5 [Source:HGNC Symbol;Acc:HGNC:25668]
CHAD	#N/A	#N/A	0.631981	#N/A	#N/A	1.34197	0.727206	0.177303	0.16062	1.12671	0.724288	0.191986	#N/A	0.0713488	0.0683027	0.864181	#N/A	#N/A	#N/A	#N/A	11	ENSG00000136457	CHAD	protein_coding	chondroadherin [Source:HGNC Symbol;Acc:HGNC:1909]
LRRC45	2.24371	#N/A	1.30227	1.86074	1.61965	0.999086	1.21283	1.0359	#N/A	1.30387	#N/A	#N/A	1.24745	#N/A	#N/A	#N/A	#N/A	#N/A	0.139519	0.0666478	11	ENSG00000169683	LRRC45	protein_coding	leucine rich repeat containing 45 [Source:HGNC Symbol;Acc:HGNC:28302]
RNASE6	#N/A	#N/A	#N/A	#N/A	0.0665615	0.652398	0.215533	0.176501	0.123032	0.209058	0.21328	0.216877	#N/A	0.0807458	0.111951	0.166488	#N/A	#N/A	#N/A	#N/A	11	ENSG00000169413	RNASE6	protein_coding	ribonuclease A family member k6 [Source:HGNC Symbol;Acc:HGNC:10048]
CPVL	0.395165	#N/A	#N/A	#N/A	#N/A	4.2431	0.404475	0.193357	0.974526	0.72167	0.282785	0.24497	#N/A	0.0657941	0.957852	2.73725	#N/A	#N/A	#N/A	#N/A	11	ENSG00000106066	CPVL	protein_coding	carboxypeptidase vitellogenic like [Source:HGNC Symbol;Acc:HGNC:14399]
LINC02161	#N/A	0.0962861	0.190403	0.181794	#N/A	0.139344	0.10476	0.105167	0.0649011	0.113665	0.0795613	0.132843	#N/A	#N/A	#N/A	0.102761	#N/A	#N/A	#N/A	#N/A	11	ENSG00000250437	LINC02161	lncRNA	long intergenic non-protein coding RNA 2161 [Source:HGNC Symbol;Acc:HGNC:53022]
E2F1	0.73703	1.41952	0.574699	#N/A	0.0628876	2.36818	0.318376	0.346652	#N/A	1.68149	#N/A	#N/A	0.154719	#N/A	0.108376	#N/A	0.0692034	#N/A	#N/A	#N/A	11	ENSG00000101412	E2F1	protein_coding	E2F transcription factor 1 [Source:HGNC Symbol;Acc:HGNC:3113]
DMC1	0.151827	0.848449	0.153274	0.215923	0.0620847	1.2096	0.280601	#N/A	#N/A	0.656772	#N/A	#N/A	0.106508	#N/A	0.0755209	#N/A	0.0750081	#N/A	#N/A	#N/A	11	ENSG00000100206	DMC1	protein_coding	DNA meiotic recombinase 1 [Source:HGNC Symbol;Acc:HGNC:2927]
#285717	#N/A	0.0615175	0.105411	0.122107	#N/A	0.123274	#N/A	0.107681	0.0711786	0.14876	0.143339	0.144642	#N/A	#N/A	0.0777084	0.0914025	#N/A	#N/A	#N/A	#N/A	11	ENSG00000285717		lncRNA	novel transcript
ST14	#N/A	#N/A	#N/A	#N/A	#N/A	4.78108	0.328437	0.44317	0.153548	3.45775	0.509609	0.200844	#N/A	0.0613703	0.107382	0.515756	#N/A	#N/A	0.10725	#N/A	11	ENSG00000149418	ST14	protein_coding	ST14 transmembrane serine protease matriptase [Source:HGNC Symbol;Acc:HGNC:11344]
PLAUR	0.398331	#N/A	#N/A	#N/A	#N/A	0.769583	1.16736	0.129381	#N/A	3.33152	0.505466	0.419547	#N/A	0.216917	0.141525	0.643474	#N/A	#N/A	0.0601064	#N/A	11	ENSG00000011422	PLAUR	protein_coding	plasminogen activator, urokinase receptor [Source:HGNC Symbol;Acc:HGNC:9053]
#205537	0.0655709	#N/A	#N/A	#N/A	#N/A	0.229998	0.142444	0.106874	0.0802608	0.147459	0.114756	0.15149	#N/A	0.0599212	0.0800649	0.121082	#N/A	#N/A	#N/A	#N/A	11	ENSG00000205537		lncRNA	novel transcript, antisense to VDR
ABCA9-AS1	0.668723	#N/A	#N/A	0.16046	#N/A	1.40335	#N/A	0.125968	0.0992927	0.819741	0.152682	0.151526	#N/A	0.0589123	0.0799575	0.117706	#N/A	#N/A	#N/A	#N/A	11	ENSG00000231749	ABCA9-AS1	lncRNA	ABCA9 antisense RNA 1 [Source:HGNC Symbol;Acc:HGNC:39983]
TMCC1-DT	#N/A	0.950914	#N/A	1.84928	#N/A	1.38008	0.661493	0.926431	0.191271	1.29793	1.02137	0.678058	#N/A	0.0588929	0.0828367	#N/A	#N/A	#N/A	#N/A	#N/A	11	ENSG00000271270	TMCC1-DT	lncRNA	TMCC1 divergent transcript [Source:HGNC Symbol;Acc:HGNC:49060]
DOCK4	0.900033	#N/A	#N/A	#N/A	#N/A	3.23734	0.11192	0.163165	0.0557102	3.65219	0.150091	0.0600461	#N/A	0.0623835	0.0770859	1.8722	#N/A	#N/A	#N/A	#N/A	11	ENSG00000128512	DOCK4	protein_coding	dedicator of cytokinesis 4 [Source:HGNC Symbol;Acc:HGNC:19192]
#253811	#N/A	#N/A	0.15335	#N/A	0.0552129	0.14278	0.116032	0.122774	0.0764622	0.145372	0.14231	#N/A	0.116433	#N/A	0.076305	0.0904432	#N/A	#N/A	#N/A	#N/A	11	ENSG00000253811		lncRNA	novel transcript
#241577	#N/A	#N/A	#N/A	#N/A	0.0534452	5.71517	0.358167	0.181406	0.271203	0.467616	0.305082	0.345175	#N/A	0.0791787	0.111819	0.179191	#N/A	#N/A	#N/A	#N/A	11	ENSG00000241577		lncRNA	novel transcript, sense intronic to LRRC18
LINC01375	#N/A	#N/A	0.0939746	0.075082	#N/A	0.109	0.101144	0.0661556	0.0595441	0.096437	0.0907374	0.100061	#N/A	#N/A	0.0522653	0.085358	#N/A	#N/A	#N/A	#N/A	11	ENSG00000226159	LINC01375	lncRNA	long intergenic non-protein coding RNA 1375 [Source:HGNC Symbol;Acc:HGNC:50632]
SPOCK1	0.14463	#N/A	#N/A	#N/A	#N/A	2.65773	0.131015	0.0795772	0.239189	0.385373	0.141137	0.159115	#N/A	0.051545	0.0633019	0.276694	#N/A	#N/A	#N/A	#N/A	11	ENSG00000152377	SPOCK1	protein_coding	SPARC (osteonectin), cwcv and kazal like domains proteoglycan 1 [Source:HGNC Symbol;Acc:HGNC:11251]
KCNE1	0.361911	#N/A	#N/A	#N/A	#N/A	2.66516	0.232854	0.120092	0.200466	1.87634	0.159666	0.114664	#N/A	0.0492412	0.0782748	1.13287	#N/A	#N/A	#N/A	#N/A	11	ENSG00000180509	KCNE1	protein_coding	potassium voltage-gated channel subfamily E regulatory subunit 1 [Source:HGNC Symbol;Acc:HGNC:6240]
LINC01724	0.0473072	0.0554616	0.103066	0.109424	#N/A	0.111226	0.0970132	0.0831141	0.0568286	0.0855606	#N/A	#N/A	#N/A	#N/A	0.0500905	0.082787	#N/A	#N/A	#N/A	#N/A	11	ENSG00000227421	LINC01724	lncRNA	long intergenic non-protein coding RNA 1724 [Source:HGNC Symbol;Acc:HGNC:52512]
#280987	#N/A	0.975994	#N/A	1.14284	0.0463067	1.53546	#N/A	#N/A	0.414554	0.902622	0.507495	0.480679	#N/A	#N/A	0.0848071	0.915221	0.08361	#N/A	#N/A	#N/A	11	ENSG00000280987		protein_coding	matrin 3 [Source:NCBI gene (formerly Entrezgene);Acc:9782]
PFKFB4	0.578811	#N/A	#N/A	#N/A	#N/A	1.1515	0.416703	0.255967	#N/A	0.486168	1.11169	0.167278	#N/A	0.0457494	0.0753434	0.575236	#N/A	#N/A	0.0863973	#N/A	11	ENSG00000114268	PFKFB4	protein_coding	6-phosphofructo-2-kinase/fructose-2,6-biphosphatase 4 [Source:HGNC Symbol;Acc:HGNC:8875]
DUSP6	0.279956	#N/A	#N/A	#N/A	#N/A	0.161559	0.15301	0.117447	0.0576232	0.203643	0.127209	0.0651099	#N/A	0.0452733	0.0628565	0.210273	#N/A	#N/A	#N/A	#N/A	11	ENSG00000139318	DUSP6	protein_coding	dual specificity phosphatase 6 [Source:HGNC Symbol;Acc:HGNC:3072]
MAP1LC3B2	0.393094	#N/A	#N/A	#N/A	0.0587301	0.147102	#N/A	0.0982294	0.0916435	0.13983	0.326381	#N/A	#N/A	0.0611601	0.0809212	0.10046	0.043858	#N/A	#N/A	#N/A	11	ENSG00000258102	MAP1LC3B2	protein_coding	microtubule associated protein 1 light chain 3 beta 2 [Source:HGNC Symbol;Acc:HGNC:34390]
#287937	0.0468381	#N/A	#N/A	#N/A	#N/A	0.0921682	0.0959521	0.0890993	0.0557784	0.0528672	0.0787582	0.0820716	#N/A	0.0408684	0.0503675	0.045558	#N/A	#N/A	#N/A	#N/A	11	ENSG00000287937		lncRNA	novel transcript
SMOX	0.328066	#N/A	#N/A	#N/A	0.0397418	0.167506	0.158508	0.11823	0.0897692	0.134981	0.0685431	0.124909	#N/A	0.0538578	0.0831017	#N/A	#N/A	#N/A	#N/A	#N/A	11	ENSG00000088826	SMOX	protein_coding	spermine oxidase [Source:HGNC Symbol;Acc:HGNC:15862]
#250850	#N/A	#N/A	0.0957069	#N/A	0.0398586	0.105697	0.0840566	0.070554	#N/A	0.101938	0.101962	0.0848204	#N/A	0.0389478	0.0536291	0.0544585	#N/A	#N/A	#N/A	#N/A	11	ENSG00000250850		lncRNA	novel transcript, antisense to PAX5
ZC3H12C	0.641956	#N/A	#N/A	#N/A	0.0339328	2.07077	0.142057	0.371688	#N/A	0.131282	0.280831	0.151297	#N/A	0.0635385	0.0802477	1.11798	#N/A	#N/A	#N/A	#N/A	11	ENSG00000149289	ZC3H12C	protein_coding	zinc finger CCCH-type containing 12C [Source:HGNC Symbol;Acc:HGNC:29362]
SCT#070031	0.0470906	0.0314381	0.112653	0.12146	#N/A	0.1211	0.106689	0.0771548	0.0628586	#N/A	0.0953923	0.104856	#N/A	#N/A	0.0536336	#N/A	#N/A	#N/A	#N/A	#N/A	11	ENSG00000070031	SCT	protein_coding	secretin [Source:HGNC Symbol;Acc:HGNC:10607]
CDKN1A	#N/A	#N/A	#N/A	#N/A	0.0304348	0.962031	0.153907	0.0979314	0.134355	3.64628	0.176282	0.157318	#N/A	0.0284607	0.0841217	0.742981	#N/A	#N/A	#N/A	#N/A	11	ENSG00000124762	CDKN1A	protein_coding	cyclin dependent kinase inhibitor 1A [Source:HGNC Symbol;Acc:HGNC:1784]
#259995	#N/A	0.226461	0.158811	2.32524	0.056499	#N/A	1.54223	0.335898	0.060147	#N/A	#N/A	#N/A	0.0283282	0.0432832	0.0589396	#N/A	#N/A	#N/A	0.0972268	#N/A	11	ENSG00000259995		lncRNA	novel transcript
TCF4-AS1	#N/A	#N/A	0.0580193	#N/A	0.0262028	0.111615	0.0632067	0.0921388	0.023639	0.153536	0.0797624	0.108921	#N/A	0.0342108	0.056546	#N/A	#N/A	#N/A	#N/A	#N/A	11	ENSG00000267028	TCF4-AS1	lncRNA	TCF4 antisense RNA 1 [Source:HGNC Symbol;Acc:HGNC:51642]
MITF	0.0973637	#N/A	#N/A	#N/A	0.0212808	0.155237	0.10813	0.0916231	#N/A	0.0900017	0.0891134	0.0654426	#N/A	0.0354081	0.0563415	0.0687714	#N/A	#N/A	#N/A	#N/A	11	ENSG00000187098	MITF	protein_coding	melanocyte inducing transcription factor [Source:HGNC Symbol;Acc:HGNC:7105]
SCN9A	0.121625	#N/A	#N/A	#N/A	#N/A	0.328195	0.0871621	0.0771101	0.0380965	0.104344	0.0846305	0.0748864	#N/A	0.0168221	0.0572445	0.0756208	#N/A	#N/A	#N/A	#N/A	11	ENSG00000169432	SCN9A	protein_coding	sodium voltage-gated channel alpha subunit 9 [Source:HGNC Symbol;Acc:HGNC:10597]
EREG	#N/A	#N/A	#N/A	#N/A	0.0152584	0.319677	0.0979946	0.0901696	0.0302907	0.0843289	0.0939654	0.061505	#N/A	0.0235124	0.05337	0.0774813	#N/A	#N/A	#N/A	#N/A	11	ENSG00000124882	EREG	protein_coding	epiregulin [Source:HGNC Symbol;Acc:HGNC:3443]
F13A1	#N/A	#N/A	#N/A	#N/A	0.000267253	0.300023	0.0973307	0.0935102	0.0465144	0.164483	0.0692639	0.0497683	#N/A	0.0254337	0.056428	0.384274	#N/A	#N/A	#N/A	#N/A	11	ENSG00000124491	F13A1	protein_coding	coagulation factor XIII A chain [Source:HGNC Symbol;Acc:HGNC:3531]
TMEM258	#N/A	4.49241	#N/A	#N/A	5.03208	3.51388	5.82116	#N/A	2.25389	4.50608	#N/A	#N/A	#N/A	#N/A	1.77476	1.73238	5.72071	#N/A	2.73926	#N/A	10	ENSG00000134825	TMEM258	protein_coding	transmembrane protein 258 [Source:HGNC Symbol;Acc:HGNC:1164]
HLA-DMB#242574	#N/A	#N/A	#N/A	#N/A	#N/A	5.85386	3.96634	4.193	1.81521	4.4662	3.77939	1.72267	#N/A	2.46446	3.18196	2.80219	#N/A	#N/A	#N/A	#N/A	10	ENSG00000242574	HLA-DMB	protein_coding	major histocompatibility complex, class II, DM beta [Source:HGNC Symbol;Acc:HGNC:4935]
SLC2A6#160326	#N/A	#N/A	#N/A	#N/A	#N/A	4.48518	3.453	3.79622	3.62506	3.58732	3.01497	2.5064	#N/A	2.65832	3.13139	1.69447	#N/A	#N/A	#N/A	#N/A	10	ENSG00000160326	SLC2A6	protein_coding	solute carrier family 2 member 6 [Source:HGNC Symbol;Acc:HGNC:11011]
RPLP1	#N/A	3.95595	#N/A	#N/A	5.68676	3.26265	5.09013	#N/A	2.62535	4.96545	#N/A	#N/A	#N/A	#N/A	1.66961	2.03697	5.29149	#N/A	4.34738	#N/A	10	ENSG00000137818	RPLP1	protein_coding	ribosomal protein lateral stalk subunit P1 [Source:HGNC Symbol;Acc:HGNC:10372]
ATP5MC3	#N/A	2.50317	#N/A	#N/A	3.60473	3.02061	4.43603	#N/A	2.1244	3.43369	#N/A	#N/A	#N/A	#N/A	1.57594	1.54199	2.42197	#N/A	3.68597	#N/A	10	ENSG00000154518	ATP5MC3	protein_coding	ATP synthase membrane subunit c locus 3 [Source:HGNC Symbol;Acc:HGNC:843]
SYNGR2	#N/A	#N/A	#N/A	#N/A	3.56839	4.23764	4.40479	#N/A	3.17958	5.61552	#N/A	#N/A	#N/A	1.52119	3.03494	4.10804	1.98343	#N/A	3.86687	#N/A	10	ENSG00000108639	SYNGR2	protein_coding	synaptogyrin 2 [Source:HGNC Symbol;Acc:HGNC:11499]
ATP5MG	#N/A	2.3545	#N/A	#N/A	2.9396	2.60389	3.53942	#N/A	1.8164	2.52589	#N/A	#N/A	#N/A	#N/A	1.66171	1.4461	2.23392	#N/A	2.27267	#N/A	10	ENSG00000167283	ATP5MG	protein_coding	ATP synthase membrane subunit g [Source:HGNC Symbol;Acc:HGNC:14247]
EEF1B2#114942	#N/A	3.95401	#N/A	#N/A	3.83635	2.0793	3.05726	#N/A	2.3674	4.21655	#N/A	#N/A	#N/A	#N/A	1.36417	1.86184	4.17645	#N/A	4.5937	#N/A	10	ENSG00000114942	EEF1B2	protein_coding	eukaryotic translation elongation factor 1 beta 2 [Source:HGNC Symbol;Acc:HGNC:3208]
ATP5PO	#N/A	1.74495	#N/A	#N/A	2.58308	1.96849	3.00846	#N/A	1.36021	2.54622	#N/A	#N/A	#N/A	#N/A	1.32052	1.36878	2.6401	#N/A	5.91143	#N/A	10	ENSG00000241837	ATP5PO	protein_coding	ATP synthase peripheral stalk subunit OSCP [Source:HGNC Symbol;Acc:HGNC:850]
RELT	#N/A	#N/A	#N/A	#N/A	#N/A	2.49971	2.56846	2.88084	1.5477	2.21348	3.36233	2.43971	#N/A	#N/A	1.3082	1.28473	#N/A	#N/A	1.69255	#N/A	10	ENSG00000054967	RELT	protein_coding	RELT TNF receptor [Source:HGNC Symbol;Acc:HGNC:13764]
RPS11	#N/A	2.68654	#N/A	#N/A	4.5057	3.61737	5.24828	#N/A	2.71521	3.96109	#N/A	#N/A	#N/A	#N/A	1.65822	1.22817	3.68282	#N/A	3.91404	#N/A	10	ENSG00000142534	RPS11	protein_coding	ribosomal protein S11 [Source:HGNC Symbol;Acc:HGNC:10384]
RPL37A	#N/A	3.83562	#N/A	#N/A	5.68641	2.99983	4.51126	#N/A	2.04921	4.40951	#N/A	#N/A	#N/A	#N/A	1.27508	1.22433	3.88275	#N/A	5.93968	#N/A	10	ENSG00000197756	RPL37A	protein_coding	ribosomal protein L37a [Source:HGNC Symbol;Acc:HGNC:10348]
SCRN1	#N/A	#N/A	#N/A	#N/A	1.22257	3.33688	3.12288	3.66934	3.34025	4.0006	4.88024	3.13833	#N/A	2.35094	#N/A	#N/A	#N/A	#N/A	5.26571	#N/A	10	ENSG00000136193	SCRN1	protein_coding	secernin 1 [Source:HGNC Symbol;Acc:HGNC:22192]
CD74	#N/A	#N/A	#N/A	#N/A	3.78044	6.05368	5.81551	2.64434	2.88446	5.04155	#N/A	#N/A	#N/A	1.21852	3.94891	3.62359	#N/A	#N/A	4.62951	#N/A	10	ENSG00000019582	CD74	protein_coding	CD74 molecule [Source:HGNC Symbol;Acc:HGNC:1697]
CD83	#N/A	#N/A	#N/A	#N/A	#N/A	3.14873	3.38028	3.96709	1.21081	3.21852	5.01811	2.05086	#N/A	1.42337	2.38061	1.61531	#N/A	#N/A	#N/A	#N/A	10	ENSG00000112149	CD83	protein_coding	CD83 molecule [Source:HGNC Symbol;Acc:HGNC:1703]
SNED1	#N/A	#N/A	1.20579	#N/A	#N/A	#N/A	#N/A	#N/A	#N/A	1.91229	2.54207	1.87676	2.34777	1.36505	1.58561	2.72003	1.37264	#N/A	6.1368	#N/A	10	ENSG00000162804	SNED1	protein_coding	sushi, nidogen and EGF like domains 1 [Source:HGNC Symbol;Acc:HGNC:24696]
ALOX5#012779	#N/A	#N/A	#N/A	#N/A	#N/A	1.19804	2.041	1.50658	1.64466	4.04024	5.54568	2.60079	#N/A	1.71063	2.9294	2.74569	#N/A	#N/A	#N/A	#N/A	10	ENSG00000012779	ALOX5	protein_coding	arachidonate 5-lipoxygenase [Source:HGNC Symbol;Acc:HGNC:435]
FAU	#N/A	3.05813	#N/A	#N/A	4.40186	2.67048	4.14236	#N/A	2.15897	3.67378	#N/A	#N/A	#N/A	#N/A	1.15967	1.50162	4.36169	#N/A	3.04561	#N/A	10	ENSG00000149806	FAU	protein_coding	FAU ubiquitin like and ribosomal protein S30 fusion [Source:HGNC Symbol;Acc:HGNC:3597]
SMDT1#183172	#N/A	2.32494	#N/A	#N/A	1.29199	1.68374	2.01619	#N/A	1.56531	2.68382	#N/A	#N/A	#N/A	#N/A	1.4325	1.45404	1.85242	#N/A	1.15474	#N/A	10	ENSG00000183172	SMDT1	protein_coding	single-pass membrane protein with aspartate rich tail 1 [Source:HGNC Symbol;Acc:HGNC:25055]
COX6C	#N/A	3.38252	#N/A	#N/A	3.67081	3.04729	4.2758	#N/A	2.19532	3.6684	#N/A	#N/A	#N/A	#N/A	1.72258	1.1475	3.01014	#N/A	2.85986	#N/A	10	ENSG00000164919	COX6C	protein_coding	cytochrome c oxidase subunit 6C [Source:HGNC Symbol;Acc:HGNC:2285]
RPS15A	#N/A	4.29012	#N/A	#N/A	3.77643	2.53676	3.70284	#N/A	2.22631	2.99891	#N/A	#N/A	#N/A	#N/A	1.13216	1.5435	4.38252	#N/A	4.1567	#N/A	10	ENSG00000134419	RPS15A	protein_coding	ribosomal protein S15a [Source:HGNC Symbol;Acc:HGNC:10389]
RPL8	#N/A	2.92601	#N/A	#N/A	5.1093	2.53526	4.26721	#N/A	2.125	3.80731	#N/A	#N/A	#N/A	#N/A	1.09077	1.83892	4.63075	#N/A	4.40797	#N/A	10	ENSG00000161016	RPL8	protein_coding	ribosomal protein L8 [Source:HGNC Symbol;Acc:HGNC:10368]
PPP1R15A	#N/A	#N/A	#N/A	#N/A	1.50828	1.58312	2.03898	#N/A	1.31799	2.84012	2.47848	1.10873	#N/A	1.07626	1.92088	2.53876	#N/A	#N/A	#N/A	#N/A	10	ENSG00000087074	PPP1R15A	protein_coding	protein phosphatase 1 regulatory subunit 15A [Source:HGNC Symbol;Acc:HGNC:14375]
PSME2#100911	#N/A	1.0471	#N/A	#N/A	1.75029	1.61592	2.13941	#N/A	1.17557	1.44355	#N/A	#N/A	#N/A	#N/A	1.07891	#N/A	2.10634	#N/A	3.52269	1.58274	10	ENSG00000100911	PSME2	protein_coding	proteasome activator subunit 2 [Source:HGNC Symbol;Acc:HGNC:9569]
HLA-DPA1#231389	#N/A	#N/A	#N/A	#N/A	4.46332	7.16552	6.73519	2.29243	3.26013	3.91508	#N/A	#N/A	#N/A	1.59772	3.15663	2.8474	#N/A	#N/A	1.03641	#N/A	10	ENSG00000231389	HLA-DPA1	protein_coding	major histocompatibility complex, class II, DP alpha 1 [Source:HGNC Symbol;Acc:HGNC:4938]
JDP2	#N/A	#N/A	#N/A	#N/A	#N/A	4.13674	4.13371	5.8244	2.49125	4.11847	5.7195	4.72113	#N/A	1.01317	0.991125	2.89921	#N/A	#N/A	#N/A	#N/A	10	ENSG00000140044	JDP2	protein_coding	Jun dimerization protein 2 [Source:HGNC Symbol;Acc:HGNC:17546]
RPL41	#N/A	3.08521	#N/A	#N/A	3.39863	1.98824	2.824	#N/A	1.88221	3.01193	#N/A	#N/A	#N/A	#N/A	0.977087	1.38797	3.73541	#N/A	3.34174	#N/A	10	ENSG00000229117	RPL41	protein_coding	ribosomal protein L41 [Source:HGNC Symbol;Acc:HGNC:10354]
KIF13A	#N/A	#N/A	#N/A	#N/A	#N/A	4.95067	4.51527	5.87869	2.47585	2.52521	4.05986	2.17728	#N/A	1.50583	2.9593	#N/A	#N/A	#N/A	0.946239	#N/A	10	ENSG00000137177	KIF13A	protein_coding	kinesin family member 13A [Source:HGNC Symbol;Acc:HGNC:14566]
PLAGL1	#N/A	#N/A	#N/A	#N/A	1.10629	1.78787	1.7718	2.17805	1.18976	0.91547	1.28487	1.55901	#N/A	#N/A	1.16939	#N/A	#N/A	#N/A	0.962554	#N/A	10	ENSG00000118495	PLAGL1	protein_coding	PLAG1 like zinc finger 1 [Source:HGNC Symbol;Acc:HGNC:9046]
SF3B5	#N/A	2.67824	#N/A	#N/A	3.05932	2.59512	4.26037	#N/A	1.9498	2.18212	#N/A	#N/A	#N/A	#N/A	0.900008	0.972308	2.08523	#N/A	0.962782	#N/A	10	ENSG00000169976	SF3B5	protein_coding	splicing factor 3b subunit 5 [Source:HGNC Symbol;Acc:HGNC:21083]
#285280	1.98386	#N/A	#N/A	#N/A	#N/A	1.27741	1.2186	1.91048	#N/A	0.899496	1.37901	1.91116	#N/A	1.35566	1.75708	#N/A	#N/A	#N/A	3.34515	#N/A	10	ENSG00000285280		lncRNA	novel transcript
ANKMY2	0.929357	1.05088	1.31096	#N/A	1.04501	1.01597	1.16444	1.03907	#N/A	#N/A	#N/A	#N/A	1.12169	#N/A	#N/A	#N/A	0.891589	#N/A	4.33441	#N/A	10	ENSG00000106524	ANKMY2	protein_coding	ankyrin repeat and MYND domain containing 2 [Source:HGNC Symbol;Acc:HGNC:25370]
MLEC	1.18724	1.10787	#N/A	1.01729	1.42456	1.20883	1.68164	#N/A	1.17026	1.11817	#N/A	#N/A	#N/A	#N/A	0.891246	#N/A	#N/A	#N/A	1.38502	#N/A	10	ENSG00000110917	MLEC	protein_coding	malectin [Source:HGNC Symbol;Acc:HGNC:28973]
RPL36AL	#N/A	3.86087	#N/A	#N/A	4.3851	2.59485	4.18674	#N/A	1.83955	3.4978	#N/A	#N/A	#N/A	#N/A	0.883074	1.16245	3.87614	#N/A	2.85579	#N/A	10	ENSG00000165502	RPL36AL	protein_coding	ribosomal protein L36a like [Source:HGNC Symbol;Acc:HGNC:10346]
DPM2	#N/A	1.59495	0.932714	1.11395	#N/A	0.934942	#N/A	#N/A	0.888091	1.08646	#N/A	#N/A	#N/A	#N/A	0.982808	0.985393	1.27694	#N/A	0.858498	#N/A	10	ENSG00000136908	DPM2	protein_coding	dolichyl-phosphate mannosyltransferase subunit 2, regulatory [Source:HGNC Symbol;Acc:HGNC:3006]
RPS8	#N/A	2.72557	#N/A	#N/A	3.83171	2.08342	3.02012	#N/A	2.12322	3.41558	#N/A	#N/A	#N/A	#N/A	0.853307	1.49924	3.3435	#N/A	3.83988	#N/A	10	ENSG00000142937	RPS8	protein_coding	ribosomal protein S8 [Source:HGNC Symbol;Acc:HGNC:10441]
HLA-DPB1#223865	#N/A	#N/A	#N/A	#N/A	2.57119	5.9841	7.13842	1.33294	2.06316	1.63715	#N/A	#N/A	#N/A	0.849595	3.06966	2.11735	#N/A	#N/A	2.87621	#N/A	10	ENSG00000223865	HLA-DPB1	protein_coding	major histocompatibility complex, class II, DP beta 1 [Source:HGNC Symbol;Acc:HGNC:4940]
#279833	#N/A	0.86303	2.95276	1.0387	#N/A	#N/A	#N/A	#N/A	#N/A	#N/A	0.89256	1.19194	2.06901	1.2432	0.848358	0.961782	#N/A	#N/A	1.57675	#N/A	10	ENSG00000279833		lncRNA	novel transcript, antisense to CBX7
EEF1A1	#N/A	1.06015	#N/A	#N/A	2.59379	1.62596	3.02041	#N/A	1.42401	2.08809	#N/A	#N/A	#N/A	#N/A	#N/A	0.845593	2.44907	#N/A	4.65963	1.61817	10	ENSG00000156508	EEF1A1	protein_coding	eukaryotic translation elongation factor 1 alpha 1 [Source:HGNC Symbol;Acc:HGNC:3189]
#237705	#N/A	#N/A	1.96155	#N/A	0.844967	#N/A	#N/A	#N/A	#N/A	2.15255	2.52345	2.06735	#N/A	1.80523	1.9721	2.44922	#N/A	#N/A	7.24295	1.25043	10	ENSG00000237705		lncRNA	novel transcript
LAT2	#N/A	#N/A	#N/A	#N/A	#N/A	3.40126	2.51303	4.33048	2.41527	1.70794	1.8925	0.917266	#N/A	0.827312	2.35307	#N/A	#N/A	#N/A	3.70978	#N/A	10	ENSG00000086730	LAT2	protein_coding	linker for activation of T cells family member 2 [Source:HGNC Symbol;Acc:HGNC:12749]
ZNF706	#N/A	1.07178	#N/A	#N/A	1.06644	0.873583	#N/A	#N/A	0.806176	1.25885	0.92149	#N/A	#N/A	1.01248	0.99139	1.56793	#N/A	#N/A	3.09088	#N/A	10	ENSG00000120963	ZNF706	protein_coding	zinc finger protein 706 [Source:HGNC Symbol;Acc:HGNC:24992]
CHPF2	1.17816	1.04823	#N/A	0.95767	1.23206	0.817932	0.937842	#N/A	0.765984	0.836444	#N/A	#N/A	#N/A	#N/A	#N/A	#N/A	0.990939	#N/A	0.964522	#N/A	10	ENSG00000033100	CHPF2	protein_coding	chondroitin polymerizing factor 2 [Source:HGNC Symbol;Acc:HGNC:29270]
CCNG2	#N/A	#N/A	#N/A	#N/A	1.52409	1.86682	2.33107	1.93735	#N/A	1.99745	1.70655	0.988598	#N/A	#N/A	0.762218	1.0146	#N/A	#N/A	0.774446	#N/A	10	ENSG00000138764	CCNG2	protein_coding	cyclin G2 [Source:HGNC Symbol;Acc:HGNC:1593]
ZDHHC21	#N/A	0.753191	0.918573	#N/A	#N/A	0.776517	1.00916	0.983115	#N/A	#N/A	0.788658	0.889384	1.79868	#N/A	0.856206	#N/A	#N/A	#N/A	6.07145	#N/A	10	ENSG00000175893	ZDHHC21	protein_coding	zinc finger DHHC-type palmitoyltransferase 21 [Source:HGNC Symbol;Acc:HGNC:20750]
GRAMD4	#N/A	#N/A	#N/A	0.750663	#N/A	1.92732	2.38126	2.45089	1.01421	0.99773	1.295	1.03006	#N/A	#N/A	1.74319	#N/A	#N/A	#N/A	3.41659	#N/A	10	ENSG00000075240	GRAMD4	protein_coding	GRAM domain containing 4 [Source:HGNC Symbol;Acc:HGNC:29113]
RIPK2-DT	#N/A	#N/A	#N/A	0.925351	#N/A	#N/A	0.741991	1.09795	1.32587	0.892187	1.31939	1.166	#N/A	1.73839	0.81553	#N/A	#N/A	#N/A	6.38186	#N/A	10	ENSG00000251136	RIPK2-DT	lncRNA	RIPK2 divergent transcript [Source:HGNC Symbol;Acc:HGNC:55545]
ATP5F1A	#N/A	1.30316	#N/A	#N/A	1.18655	1.31883	1.54053	#N/A	1.02549	1.12378	#N/A	#N/A	#N/A	#N/A	1.22599	0.725652	1.09235	#N/A	5.29054	#N/A	10	ENSG00000152234	ATP5F1A	protein_coding	ATP synthase F1 subunit alpha [Source:HGNC Symbol;Acc:HGNC:823]
NPIPA1#183426	0.993853	0.763374	1.41496	1.55857	#N/A	#N/A	#N/A	0.942964	#N/A	0.72022	0.954598	0.827158	1.06334	#N/A	#N/A	#N/A	#N/A	#N/A	0.859751	#N/A	10	ENSG00000183426	NPIPA1	protein_coding	nuclear pore complex interacting protein family member A1 [Source:HGNC Symbol;Acc:HGNC:7909]
SH3TC1	#N/A	#N/A	#N/A	#N/A	#N/A	0.722308	1.15452	0.694033	#N/A	1.54111	2.22103	1.42293	#N/A	2.44213	1.75617	1.11536	#N/A	#N/A	1.02217	#N/A	10	ENSG00000125089	SH3TC1	protein_coding	SH3 domain and tetratricopeptide repeats 1 [Source:HGNC Symbol;Acc:HGNC:26009]
PLEKHG1	#N/A	#N/A	3.39029	1.99224	0.745957	#N/A	2.71332	0.691914	#N/A	#N/A	#N/A	#N/A	1.36331	1.28228	0.82193	2.31869	#N/A	#N/A	2.95923	#N/A	10	ENSG00000120278	PLEKHG1	protein_coding	pleckstrin homology and RhoGEF domain containing G1 [Source:HGNC Symbol;Acc:HGNC:20884]
CCDC167	#N/A	1.68584	2.35898	2.34043	1.26521	#N/A	1.21788	#N/A	#N/A	0.684361	#N/A	#N/A	1.30252	#N/A	#N/A	1.52905	1.69209	#N/A	3.50912	#N/A	10	ENSG00000198937	CCDC167	protein_coding	coiled-coil domain containing 167 [Source:HGNC Symbol;Acc:HGNC:21239]
SPAG16	#N/A	1.30562	5.0821	2.48074	1.04041	#N/A	#N/A	#N/A	#N/A	0.6926	#N/A	0.680229	2.24255	#N/A	0.779303	0.845023	#N/A	#N/A	0.796954	#N/A	10	ENSG00000144451	SPAG16	protein_coding	sperm associated antigen 16 [Source:HGNC Symbol;Acc:HGNC:23225]
RPLP0	#N/A	2.57809	#N/A	0.678449	2.04158	1.05051	1.64992	#N/A	1.41574	2.1803	#N/A	#N/A	#N/A	#N/A	#N/A	1.96824	3.00423	#N/A	6.14793	#N/A	10	ENSG00000089157	RPLP0	protein_coding	ribosomal protein lateral stalk subunit P0 [Source:HGNC Symbol;Acc:HGNC:10371]
GFOD1	#N/A	#N/A	0.743763	#N/A	#N/A	3.52993	4.37872	4.063	2.22199	#N/A	0.669989	#N/A	1.84927	#N/A	2.36714	#N/A	1.71547	#N/A	7.56596	#N/A	10	ENSG00000145990	GFOD1	protein_coding	glucose-fructose oxidoreductase domain containing 1 [Source:HGNC Symbol;Acc:HGNC:21096]
C16orf87	#N/A	0.820702	#N/A	#N/A	1.09068	0.896104	1.44595	0.792109	#N/A	0.835144	#N/A	0.669839	#N/A	#N/A	1.31141	0.780021	#N/A	#N/A	3.44939	#N/A	10	ENSG00000155330	C16orf87	protein_coding	chromosome 16 open reading frame 87 [Source:HGNC Symbol;Acc:HGNC:33754]
SH3BP5	#N/A	#N/A	#N/A	1.52894	0.834587	#N/A	1.21388	#N/A	#N/A	0.742937	0.668355	#N/A	#N/A	2.04018	0.765456	#N/A	0.977507	#N/A	5.77429	2.45867	10	ENSG00000131370	SH3BP5	protein_coding	SH3 domain binding protein 5 [Source:HGNC Symbol;Acc:HGNC:10827]
TMCC3	#N/A	#N/A	#N/A	#N/A	0.817288	3.74763	4.98477	4.20276	2.44159	#N/A	#N/A	0.668137	1.16791	2.55187	2.35923	#N/A	#N/A	#N/A	2.88783	#N/A	10	ENSG00000057704	TMCC3	protein_coding	transmembrane and coiled-coil domain family 3 [Source:HGNC Symbol;Acc:HGNC:29199]
GREB1L	0.766008	0.827264	3.10257	1.22762	#N/A	#N/A	#N/A	0.827309	#N/A	#N/A	0.658988	1.43232	0.776437	#N/A	0.765679	#N/A	#N/A	#N/A	1.0716	#N/A	10	ENSG00000141449	GREB1L	protein_coding	GREB1 like retinoic acid receptor coactivator [Source:HGNC Symbol;Acc:HGNC:31042]
MXD1	1.38767	#N/A	#N/A	#N/A	#N/A	1.53045	2.25172	1.55574	1.02724	1.01397	1.30968	0.946912	#N/A	#N/A	0.658446	#N/A	#N/A	#N/A	1.36593	#N/A	10	ENSG00000059728	MXD1	protein_coding	MAX dimerization protein 1 [Source:HGNC Symbol;Acc:HGNC:6761]
NABP1	0.655008	#N/A	#N/A	#N/A	1.0091	#N/A	0.947861	#N/A	#N/A	0.784068	0.99012	1.24848	#N/A	0.895512	#N/A	1.42011	#N/A	#N/A	4.21553	1.34252	10	ENSG00000173559	NABP1	protein_coding	nucleic acid binding protein 1 [Source:HGNC Symbol;Acc:HGNC:26232]
HLA-DQB1#179344	#N/A	#N/A	#N/A	#N/A	1.95408	6.40095	6.19179	3.54242	2.53866	3.6516	0.647563	#N/A	#N/A	2.47982	4.73529	1.63402	#N/A	#N/A	#N/A	#N/A	10	ENSG00000179344	HLA-DQB1	protein_coding	major histocompatibility complex, class II, DQ beta 1 [Source:HGNC Symbol;Acc:HGNC:4944]
TBC1D8	#N/A	#N/A	#N/A	#N/A	#N/A	1.15988	#N/A	2.30223	0.820934	1.40897	2.78516	1.47043	#N/A	1.25491	1.00186	0.645526	#N/A	#N/A	2.51689	#N/A	10	ENSG00000204634	TBC1D8	protein_coding	TBC1 domain family member 8 [Source:HGNC Symbol;Acc:HGNC:17791]
ERCC6L2-AS1	#N/A	0.946392	2.06208	1.34292	0.887675	#N/A	#N/A	#N/A	#N/A	#N/A	0.642869	0.667264	0.971218	#N/A	0.964134	#N/A	1.16455	#N/A	4.16187	#N/A	10	ENSG00000175611	ERCC6L2-AS1	lncRNA	ERCC6L2 antisense RNA 1 [Source:HGNC Symbol;Acc:HGNC:27858]
PYGB	1.34208	#N/A	#N/A	#N/A	#N/A	0.954113	#N/A	1.15995	0.865942	0.756748	0.641734	0.882578	#N/A	#N/A	1.24231	0.648876	0.97945	#N/A	#N/A	#N/A	10	ENSG00000100994	PYGB	protein_coding	glycogen phosphorylase B [Source:HGNC Symbol;Acc:HGNC:9723]
RMND5B	#N/A	#N/A	#N/A	#N/A	#N/A	#N/A	#N/A	0.64066	0.696421	1.26133	1.41766	1.13551	0.720791	0.890174	2.43194	1.18673	#N/A	#N/A	3.56553	#N/A	10	ENSG00000145916	RMND5B	protein_coding	required for meiotic nuclear division 5 homolog B [Source:HGNC Symbol;Acc:HGNC:26181]
RPS5	#N/A	4.70819	#N/A	#N/A	4.29664	2.47018	3.80606	#N/A	2.299	3.99035	#N/A	#N/A	#N/A	0.779744	#N/A	1.89713	0.636421	#N/A	5.34178	#N/A	10	ENSG00000083845	RPS5	protein_coding	ribosomal protein S5 [Source:HGNC Symbol;Acc:HGNC:10426]
SRGAP2	#N/A	#N/A	#N/A	#N/A	0.888518	1.10027	2.41438	1.31893	#N/A	0.63392	0.876942	1.18486	#N/A	#N/A	1.17976	0.773403	#N/A	#N/A	8.22638	#N/A	10	ENSG00000266028	SRGAP2	protein_coding	SLIT-ROBO Rho GTPase activating protein 2 [Source:HGNC Symbol;Acc:HGNC:19751]
IL6R	3.35557	#N/A	#N/A	#N/A	0.936239	#N/A	#N/A	#N/A	#N/A	3.62298	3.91078	2.43679	#N/A	1.18604	2.5507	5.63477	0.621305	#N/A	8.35569	#N/A	10	ENSG00000160712	IL6R	protein_coding	interleukin 6 receptor [Source:HGNC Symbol;Acc:HGNC:6019]
PAICS	#N/A	0.843452	0.999353	0.675857	#N/A	#N/A	#N/A	#N/A	0.619601	1.16737	1.20126	0.937823	#N/A	#N/A	0.99693	0.896063	#N/A	#N/A	5.42688	#N/A	10	ENSG00000128050	PAICS	protein_coding	phosphoribosylaminoimidazole carboxylase and phosphoribosylaminoimidazolesuccinocarboxamide synthase [Source:HGNC Symbol;Acc:HGNC:8587]
COX7B	#N/A	1.59378	#N/A	#N/A	2.99772	2.64087	3.62883	#N/A	2.03452	2.59345	#N/A	#N/A	#N/A	#N/A	0.98626	0.97497	0.611963	#N/A	0.702704	#N/A	10	ENSG00000131174	COX7B	protein_coding	cytochrome c oxidase subunit 7B [Source:HGNC Symbol;Acc:HGNC:2291]
STPG4	#N/A	#N/A	#N/A	#N/A	#N/A	0.742276	0.817759	1.16626	0.670088	1.07402	1.86169	2.12763	#N/A	#N/A	1.2226	1.51007	#N/A	#N/A	0.60442	#N/A	10	ENSG00000239605	STPG4	protein_coding	sperm-tail PG-rich repeat containing 4 [Source:HGNC Symbol;Acc:HGNC:26850]
KIAA1958	0.663094	#N/A	#N/A	#N/A	#N/A	0.871442	#N/A	1.15967	1.00783	0.920727	1.31092	1.43362	#N/A	#N/A	0.935761	0.603535	#N/A	#N/A	6.0555	#N/A	10	ENSG00000165185	KIAA1958	protein_coding	KIAA1958 [Source:HGNC Symbol;Acc:HGNC:23427]
SLC22A15	#N/A	#N/A	#N/A	#N/A	#N/A	4.2522	4.66116	5.32549	2.22044	2.7697	4.46259	3.0546	#N/A	1.80225	1.92785	#N/A	#N/A	#N/A	0.603269	#N/A	10	ENSG00000163393	SLC22A15	protein_coding	solute carrier family 22 member 15 [Source:HGNC Symbol;Acc:HGNC:20301]
SAT1	#N/A	#N/A	#N/A	#N/A	0.974398	1.39703	3.05306	0.924265	#N/A	1.91191	2.10672	1.31284	#N/A	0.601254	1.20295	1.81757	#N/A	#N/A	#N/A	#N/A	10	ENSG00000130066	SAT1	protein_coding	spermidine/spermine N1-acetyltransferase 1 [Source:HGNC Symbol;Acc:HGNC:10540]
#239300	#N/A	#N/A	1.81059	#N/A	0.805673	#N/A	#N/A	0.784094	#N/A	0.597454	0.77366	1.37768	1.03892	#N/A	0.966284	0.879652	#N/A	#N/A	1.77822	#N/A	10	ENSG00000239300		lncRNA	novel transcript
SLC35E1	0.692424	#N/A	#N/A	0.596948	1.11774	0.644244	0.906845	#N/A	#N/A	0.83058	0.802021	0.854867	#N/A	#N/A	#N/A	0.675865	#N/A	#N/A	1.50513	#N/A	10	ENSG00000127526	SLC35E1	protein_coding	solute carrier family 35 member E1 [Source:HGNC Symbol;Acc:HGNC:20803]
DERL2	0.643932	1.09304	0.726212	0.699143	0.933269	0.593217	0.785628	#N/A	#N/A	#N/A	#N/A	#N/A	1.01542	#N/A	#N/A	#N/A	1.04203	#N/A	2.34387	#N/A	10	ENSG00000072849	DERL2	protein_coding	derlin 2 [Source:HGNC Symbol;Acc:HGNC:17943]
LRRC41	0.64272	#N/A	#N/A	0.751089	#N/A	0.640421	0.618943	0.821837	0.684726	0.651729	0.725396	0.592981	#N/A	#N/A	#N/A	#N/A	#N/A	#N/A	3.87127	#N/A	10	ENSG00000132128	LRRC41	protein_coding	leucine rich repeat containing 41 [Source:HGNC Symbol;Acc:HGNC:16917]
LMO7	#N/A	0.82218	1.40603	1.13328	#N/A	#N/A	#N/A	#N/A	0.587155	#N/A	1.24389	1.18566	0.82053	#N/A	0.735469	1.00476	#N/A	#N/A	6.30499	#N/A	10	ENSG00000136153	LMO7	protein_coding	LIM domain 7 [Source:HGNC Symbol;Acc:HGNC:6646]
LHFPL5	0.830616	1.22834	3.88512	1.88766	#N/A	#N/A	#N/A	#N/A	#N/A	#N/A	#N/A	0.985873	1.26682	#N/A	#N/A	0.726162	1.2864	#N/A	1.57307	0.587124	10	ENSG00000197753	LHFPL5	protein_coding	LHFPL tetraspan subfamily member 5 [Source:HGNC Symbol;Acc:HGNC:21253]
LINC02803	0.778213	#N/A	#N/A	#N/A	1.57496	0.819595	1.27412	0.992201	#N/A	#N/A	1.06681	1.35024	#N/A	#N/A	1.05397	0.821995	#N/A	#N/A	0.586933	#N/A	10	ENSG00000227740	LINC02803	lncRNA	long intergenic non-protein coding RNA 2803 [Source:HGNC Symbol;Acc:HGNC:54328]
SLC35F5	#N/A	#N/A	#N/A	#N/A	#N/A	0.692622	0.776519	1.04706	0.594552	#N/A	0.613674	0.810758	#N/A	0.777198	0.740437	#N/A	0.582758	#N/A	8.05251	#N/A	10	ENSG00000115084	SLC35F5	protein_coding	solute carrier family 35 member F5 [Source:HGNC Symbol;Acc:HGNC:23617]
ZBTB20-AS1	0.641696	1.44493	4.14524	1.97092	#N/A	0.671682	#N/A	1.0603	#N/A	#N/A	#N/A	#N/A	1.89539	#N/A	1.00703	#N/A	1.03783	#N/A	0.580925	#N/A	10	ENSG00000241560	ZBTB20-AS1	lncRNA	ZBTB20 antisense RNA 1 [Source:HGNC Symbol;Acc:HGNC:40640]
RPF2	#N/A	#N/A	#N/A	1.09213	0.799065	0.574046	#N/A	0.671232	0.943069	0.778114	0.831883	#N/A	#N/A	#N/A	0.703473	0.754177	#N/A	#N/A	1.04415	#N/A	10	ENSG00000197498	RPF2	protein_coding	ribosome production factor 2 homolog [Source:HGNC Symbol;Acc:HGNC:20870]
TSEN15	1.05654	1.05659	1.27912	1.16376	#N/A	0.573975	0.660735	0.621823	#N/A	#N/A	#N/A	#N/A	0.946089	#N/A	0.616086	#N/A	#N/A	#N/A	4.44276	#N/A	10	ENSG00000198860	TSEN15	protein_coding	tRNA splicing endonuclease subunit 15 [Source:HGNC Symbol;Acc:HGNC:16791]
DERL1	0.65138	0.698588	#N/A	#N/A	0.885168	0.923114	1.63879	0.572444	0.749288	#N/A	#N/A	#N/A	0.780227	#N/A	#N/A	#N/A	1.16524	#N/A	4.99892	#N/A	10	ENSG00000136986	DERL1	protein_coding	derlin 1 [Source:HGNC Symbol;Acc:HGNC:28454]
SMIM4	0.683309	#N/A	0.620976	0.8552	1.06728	#N/A	#N/A	0.671865	#N/A	0.569089	0.714325	#N/A	#N/A	#N/A	1.05944	0.647626	#N/A	#N/A	4.63416	#N/A	10	ENSG00000168273	SMIM4	protein_coding	small integral membrane protein 4 [Source:HGNC Symbol;Acc:HGNC:37257]
WDR11	#N/A	#N/A	#N/A	#N/A	0.70588	0.672102	0.690479	0.816684	0.730858	#N/A	0.568832	0.65734	#N/A	#N/A	0.669409	#N/A	0.625044	#N/A	5.40499	#N/A	10	ENSG00000120008	WDR11	protein_coding	WD repeat domain 11 [Source:HGNC Symbol;Acc:HGNC:13831]
BMP2K	#N/A	#N/A	#N/A	#N/A	0.562218	1.82267	#N/A	2.52349	1.23566	2.1669	2.84618	2.0043	#N/A	#N/A	2.31484	1.63718	#N/A	#N/A	2.77879	#N/A	10	ENSG00000138756	BMP2K	protein_coding	BMP2 inducible kinase [Source:HGNC Symbol;Acc:HGNC:18041]
DTWD2	#N/A	#N/A	0.693806	0.733592	#N/A	0.607788	#N/A	0.895132	1.11476	0.561263	0.860957	0.740239	#N/A	1.82922	#N/A	#N/A	#N/A	#N/A	5.52732	#N/A	10	ENSG00000169570	DTWD2	protein_coding	DTW domain containing 2 [Source:HGNC Symbol;Acc:HGNC:19334]
PDE5A	0.5684	0.889613	3.56234	1.59013	#N/A	#N/A	#N/A	#N/A	#N/A	0.558686	0.879861	1.25388	0.831558	#N/A	0.846518	0.657803	#N/A	#N/A	#N/A	#N/A	10	ENSG00000138735	PDE5A	protein_coding	phosphodiesterase 5A [Source:HGNC Symbol;Acc:HGNC:8784]
YWHAG	#N/A	#N/A	#N/A	#N/A	0.80783	#N/A	0.730782	0.555054	0.67134	0.739593	0.789048	0.674772	#N/A	1.03882	#N/A	0.890624	#N/A	#N/A	2.97023	#N/A	10	ENSG00000170027	YWHAG	protein_coding	tyrosine 3-monooxygenase/tryptophan 5-monooxygenase activation protein gamma [Source:HGNC Symbol;Acc:HGNC:12852]
UFD1	0.79452	0.553965	0.583243	#N/A	0.824269	0.605449	#N/A	0.632884	#N/A	0.642554	#N/A	#N/A	0.861702	#N/A	0.866127	#N/A	#N/A	#N/A	3.31211	#N/A	10	ENSG00000070010	UFD1	protein_coding	ubiquitin recognition factor in ER associated degradation 1 [Source:HGNC Symbol;Acc:HGNC:12520]
#280434	#N/A	#N/A	#N/A	#N/A	#N/A	1.94611	2.96696	2.23713	1.69889	2.00363	2.81394	2.64272	#N/A	#N/A	1.95503	2.50881	#N/A	#N/A	0.54655	#N/A	10	ENSG00000280434		lncRNA	novel transcript, sense overlapping PARVB
STX7	#N/A	#N/A	#N/A	#N/A	0.678798	0.921673	1.05617	1.28481	0.570944	#N/A	0.539754	0.796795	#N/A	0.987598	1.16467	#N/A	#N/A	#N/A	4.44343	#N/A	10	ENSG00000079950	STX7	protein_coding	syntaxin 7 [Source:HGNC Symbol;Acc:HGNC:11442]
RHBDF2	#N/A	#N/A	#N/A	#N/A	0.531814	1.67968	2.2968	1.97461	1.40178	#N/A	#N/A	0.623913	1.1266	1.77483	#N/A	#N/A	#N/A	#N/A	4.5294	1.91403	10	ENSG00000129667	RHBDF2	protein_coding	rhomboid 5 homolog 2 [Source:HGNC Symbol;Acc:HGNC:20788]
ABHD17B	#N/A	0.80026	1.08406	0.809811	#N/A	0.749353	0.736316	0.801636	0.525842	#N/A	#N/A	#N/A	0.891604	#N/A	0.927917	#N/A	#N/A	#N/A	5.14577	#N/A	10	ENSG00000107362	ABHD17B	protein_coding	abhydrolase domain containing 17B, depalmitoylase [Source:HGNC Symbol;Acc:HGNC:24278]
RTN3	1.03004	#N/A	#N/A	#N/A	0.714223	0.513499	0.863569	#N/A	#N/A	0.639635	0.513546	0.532045	#N/A	#N/A	0.522091	0.649495	#N/A	#N/A	1.76557	#N/A	10	ENSG00000133318	RTN3	protein_coding	reticulon 3 [Source:HGNC Symbol;Acc:HGNC:10469]
TRMT11	#N/A	0.947056	1.74216	1.75884	0.511629	#N/A	#N/A	#N/A	0.639031	#N/A	#N/A	0.73554	1.18183	0.703701	#N/A	0.586368	#N/A	#N/A	3.66604	#N/A	10	ENSG00000066651	TRMT11	protein_coding	tRNA methyltransferase 11 homolog [Source:HGNC Symbol;Acc:HGNC:21080]
SLC25A46	#N/A	0.794471	#N/A	#N/A	#N/A	0.591815	#N/A	0.557661	#N/A	0.696191	0.818931	0.714453	0.689392	#N/A	0.85989	0.509902	#N/A	#N/A	4.12864	#N/A	10	ENSG00000164209	SLC25A46	protein_coding	solute carrier family 25 member 46 [Source:HGNC Symbol;Acc:HGNC:25198]
PRKCD	#N/A	#N/A	#N/A	#N/A	#N/A	1.88949	2.83339	1.87075	0.914074	1.0796	1.09187	#N/A	#N/A	1.03573	0.726295	0.858	#N/A	#N/A	0.49746	#N/A	10	ENSG00000163932	PRKCD	protein_coding	protein kinase C delta [Source:HGNC Symbol;Acc:HGNC:9399]
MRPS31	0.594483	1.17992	1.38225	1.16165	#N/A	#N/A	#N/A	#N/A	#N/A	0.507168	0.495239	#N/A	1.15005	#N/A	#N/A	0.599829	0.718804	#N/A	7.74917	#N/A	10	ENSG00000102738	MRPS31	protein_coding	mitochondrial ribosomal protein S31 [Source:HGNC Symbol;Acc:HGNC:16632]
CHST12	1.20836	0.982973	2.6257	2.3854	#N/A	0.969597	1.3759	0.972038	0.49192	#N/A	#N/A	#N/A	1.26657	#N/A	#N/A	#N/A	#N/A	#N/A	4.11739	#N/A	10	ENSG00000136213	CHST12	protein_coding	carbohydrate sulfotransferase 12 [Source:HGNC Symbol;Acc:HGNC:17423]
OS9	0.699916	#N/A	#N/A	#N/A	0.645028	0.723371	0.772304	0.491088	0.575578	0.501676	#N/A	#N/A	#N/A	0.713614	0.726577	#N/A	#N/A	#N/A	5.17439	#N/A	10	ENSG00000135506	OS9	protein_coding	OS9 endoplasmic reticulum lectin [Source:HGNC Symbol;Acc:HGNC:16994]
COG6	0.606037	0.707259	0.975007	0.928213	#N/A	#N/A	#N/A	0.642232	#N/A	#N/A	0.487726	0.862154	0.873071	#N/A	#N/A	#N/A	0.667871	#N/A	4.20182	#N/A	10	ENSG00000133103	COG6	protein_coding	component of oligomeric golgi complex 6 [Source:HGNC Symbol;Acc:HGNC:18621]
RCC2#179051	#N/A	#N/A	#N/A	#N/A	0.793657	1.04325	0.682276	1.08575	1.09795	0.629375	0.65622	#N/A	#N/A	#N/A	1.01492	0.485658	#N/A	#N/A	5.47628	#N/A	10	ENSG00000179051	RCC2	protein_coding	regulator of chromosome condensation 2 [Source:HGNC Symbol;Acc:HGNC:30297]
ZNF586	#N/A	#N/A	0.899555	0.841229	0.627813	#N/A	#N/A	0.630743	0.692643	0.751426	0.935916	1.09291	#N/A	#N/A	0.467175	#N/A	#N/A	#N/A	6.9459	#N/A	10	ENSG00000083828	ZNF586	protein_coding	zinc finger protein 586 [Source:HGNC Symbol;Acc:HGNC:25949]
KLF2	#N/A	#N/A	0.638283	#N/A	0.461377	#N/A	#N/A	#N/A	#N/A	0.491729	#N/A	#N/A	2.04334	0.61895	0.604312	0.517142	2.99773	#N/A	5.63345	2.23112	10	ENSG00000127528	KLF2	protein_coding	Kruppel like factor 2 [Source:HGNC Symbol;Acc:HGNC:6347]
AP3S2	0.681268	#N/A	#N/A	#N/A	0.57781	#N/A	0.580354	0.594704	#N/A	0.513618	0.605633	0.794018	#N/A	#N/A	0.508323	0.460318	#N/A	#N/A	4.51272	#N/A	10	ENSG00000157823	AP3S2	protein_coding	adaptor related protein complex 3 subunit sigma 2 [Source:HGNC Symbol;Acc:HGNC:571]
LINC01572	#N/A	#N/A	0.773665	#N/A	0.45712	#N/A	0.61974	0.494208	#N/A	0.720306	0.869425	1.57122	0.80218	#N/A	#N/A	0.857958	#N/A	#N/A	6.72929	#N/A	10	ENSG00000261008	LINC01572	lncRNA	long intergenic non-protein coding RNA 1572 [Source:HGNC Symbol;Acc:HGNC:51385]
LMBRD1	#N/A	#N/A	0.454849	#N/A	0.608956	#N/A	#N/A	#N/A	#N/A	0.48454	0.503076	0.787653	0.491884	#N/A	0.744001	0.503694	#N/A	#N/A	6.12712	0.970751	10	ENSG00000168216	LMBRD1	protein_coding	LMBR1 domain containing 1 [Source:HGNC Symbol;Acc:HGNC:23038]
ORMDL1	0.453124	0.671675	1.03077	0.515857	0.494441	#N/A	#N/A	#N/A	#N/A	#N/A	#N/A	#N/A	0.894795	0.503838	#N/A	0.473693	0.732279	#N/A	5.72427	#N/A	10	ENSG00000128699	ORMDL1	protein_coding	ORMDL sphingolipid biosynthesis regulator 1 [Source:HGNC Symbol;Acc:HGNC:16036]
MTG1	#N/A	0.815309	1.55303	0.839825	0.703148	0.492085	0.449264	#N/A	#N/A	#N/A	0.524747	0.661353	0.884697	#N/A	#N/A	#N/A	#N/A	#N/A	7.72653	#N/A	10	ENSG00000148824	MTG1	protein_coding	mitochondrial ribosome associated GTPase 1 [Source:HGNC Symbol;Acc:HGNC:32159]
GALNT10	#N/A	0.520676	1.16822	#N/A	#N/A	0.495413	1.10888	0.666602	0.440563	#N/A	#N/A	#N/A	0.710809	0.762735	#N/A	#N/A	0.886121	#N/A	8.67143	#N/A	10	ENSG00000164574	GALNT10	protein_coding	polypeptide N-acetylgalactosaminyltransferase 10 [Source:HGNC Symbol;Acc:HGNC:19873]
SCFD2	#N/A	#N/A	0.624172	0.752036	#N/A	#N/A	#N/A	0.458454	0.66534	0.436051	0.689217	0.854047	#N/A	0.771104	#N/A	0.480697	#N/A	#N/A	5.82515	#N/A	10	ENSG00000184178	SCFD2	protein_coding	sec1 family domain containing 2 [Source:HGNC Symbol;Acc:HGNC:30676]
USP3-AS1	0.430169	#N/A	1.13194	#N/A	#N/A	#N/A	#N/A	#N/A	#N/A	0.442032	0.721201	1.15537	#N/A	0.593156	0.769186	0.702953	0.663393	#N/A	6.61358	#N/A	10	ENSG00000259248	USP3-AS1	lncRNA	USP3 antisense RNA 1 [Source:HGNC Symbol;Acc:HGNC:44140]
CDCA4	1.00438	0.840606	1.04283	1.14666	#N/A	0.84001	1.1052	0.642673	#N/A	#N/A	#N/A	#N/A	1.01071	#N/A	#N/A	0.987248	#N/A	#N/A	0.428559	#N/A	10	ENSG00000170779	CDCA4	protein_coding	cell division cycle associated 4 [Source:HGNC Symbol;Acc:HGNC:14625]
MCTP1	0.42077	#N/A	#N/A	#N/A	#N/A	3.83767	3.83597	6.76913	1.92885	3.97233	5.82062	3.24363	#N/A	#N/A	3.83432	2.37863	#N/A	#N/A	#N/A	#N/A	10	ENSG00000175471	MCTP1	protein_coding	multiple C2 and transmembrane domain containing 1 [Source:HGNC Symbol;Acc:HGNC:26183]
KCNH1	#N/A	#N/A	6.12357	3.7016	#N/A	#N/A	#N/A	1.29716	#N/A	1.5205	1.89705	2.36784	1.70406	#N/A	1.2829	3.40317	#N/A	#N/A	0.415148	#N/A	10	ENSG00000143473	KCNH1	protein_coding	potassium voltage-gated channel subfamily H member 1 [Source:HGNC Symbol;Acc:HGNC:6250]
INPP4A	2.30736	#N/A	0.650637	#N/A	#N/A	0.505607	#N/A	0.753243	0.43262	#N/A	#N/A	0.405819	0.478787	0.484931	#N/A	#N/A	#N/A	#N/A	5.7211	1.74766	10	ENSG00000040933	INPP4A	protein_coding	inositol polyphosphate-4-phosphatase type I A [Source:HGNC Symbol;Acc:HGNC:6074]
PHF21A	0.650207	#N/A	#N/A	#N/A	0.550543	#N/A	0.962264	0.675	#N/A	#N/A	#N/A	0.47307	0.445092	0.553647	0.39845	#N/A	0.555252	#N/A	6.68021	#N/A	10	ENSG00000135365	PHF21A	protein_coding	PHD finger protein 21A [Source:HGNC Symbol;Acc:HGNC:24156]
VSIG10	1.00272	0.856756	1.18707	2.40681	0.792087	#N/A	#N/A	#N/A	0.95391	0.938158	1.32092	#N/A	#N/A	#N/A	#N/A	1.91721	#N/A	#N/A	0.395977	#N/A	10	ENSG00000176834	VSIG10	protein_coding	V-set and immunoglobulin domain containing 10 [Source:HGNC Symbol;Acc:HGNC:26078]
ROMO1	#N/A	3.16658	#N/A	#N/A	2.7536	2.89858	4.19782	#N/A	1.68824	2.70629	#N/A	#N/A	#N/A	#N/A	1.60774	1.3062	2.0873	#N/A	0.387731	#N/A	10	ENSG00000125995	ROMO1	protein_coding	reactive oxygen species modulator 1 [Source:HGNC Symbol;Acc:HGNC:16185]
VWA8	0.70818	0.70988	1.34817	0.815055	#N/A	#N/A	#N/A	#N/A	#N/A	#N/A	#N/A	0.573086	0.656378	0.477815	#N/A	0.385888	0.582598	#N/A	5.56436	#N/A	10	ENSG00000102763	VWA8	protein_coding	von Willebrand factor A domain containing 8 [Source:HGNC Symbol;Acc:HGNC:29071]
ATP9B#166377	0.585528	#N/A	0.46788	0.46126	#N/A	#N/A	#N/A	0.38562	#N/A	#N/A	0.407721	0.682435	0.536168	#N/A	#N/A	0.448309	0.445301	#N/A	7.72717	#N/A	10	ENSG00000166377	ATP9B	protein_coding	ATPase phospholipid transporting 9B (putative) [Source:HGNC Symbol;Acc:HGNC:13541]
UBA6	#N/A	0.421462	0.57	0.547693	#N/A	0.547407	0.70552	0.558432	#N/A	#N/A	0.384273	0.617013	#N/A	#N/A	0.487914	#N/A	#N/A	#N/A	8.57853	#N/A	10	ENSG00000033178	UBA6	protein_coding	ubiquitin like modifier activating enzyme 6 [Source:HGNC Symbol;Acc:HGNC:25581]
ADD1	#N/A	#N/A	0.45309	#N/A	#N/A	0.560026	0.582952	0.591573	0.490625	#N/A	0.381599	#N/A	0.490241	0.586418	0.580427	#N/A	#N/A	#N/A	5.07774	#N/A	10	ENSG00000087274	ADD1	protein_coding	adducin 1 [Source:HGNC Symbol;Acc:HGNC:243]
ZDBF2#204186	0.60365	1.67826	4.60438	4.20969	#N/A	#N/A	#N/A	#N/A	#N/A	#N/A	1.0367	1.35288	2.93188	1.07174	#N/A	1.34262	#N/A	#N/A	0.379396	#N/A	10	ENSG00000204186	ZDBF2	protein_coding	zinc finger DBF-type containing 2 [Source:HGNC Symbol;Acc:HGNC:29313]
PJVK	#N/A	1.48481	1.80801	3.29449	#N/A	#N/A	#N/A	#N/A	#N/A	1.36713	1.68348	1.87786	1.3125	1.97655	#N/A	2.0378	#N/A	#N/A	0.378887	#N/A	10	ENSG00000204311	PJVK	protein_coding	pejvakin [Source:HGNC Symbol;Acc:HGNC:29502]
MIR23AHG#267519	0.781612	#N/A	#N/A	#N/A	#N/A	1.62364	1.60231	3.33813	#N/A	1.3908	3.32723	2.17134	#N/A	0.574191	0.377436	0.582809	#N/A	#N/A	#N/A	#N/A	10	ENSG00000267519	MIR23AHG	lncRNA	miR-23a/27a/24-2 cluster host gene [Source:HGNC Symbol;Acc:HGNC:27620]
ETV6	#N/A	#N/A	#N/A	#N/A	1.14635	#N/A	0.877455	0.366975	#N/A	1.20595	1.49889	1.30088	#N/A	0.935704	0.631535	1.00114	#N/A	#N/A	6.2941	#N/A	10	ENSG00000139083	ETV6	protein_coding	ETS variant transcription factor 6 [Source:HGNC Symbol;Acc:HGNC:3495]
PHIP	0.476903	#N/A	#N/A	#N/A	0.63967	#N/A	0.361076	0.507062	#N/A	#N/A	0.500641	0.764508	0.546098	#N/A	0.456677	0.514102	#N/A	#N/A	8.13391	#N/A	10	ENSG00000146247	PHIP	protein_coding	pleckstrin homology domain interacting protein [Source:HGNC Symbol;Acc:HGNC:15673]
ABCA10	1.33883	1.61475	3.8811	4.14458	#N/A	#N/A	#N/A	#N/A	#N/A	0.684592	0.759024	1.07325	2.84827	1.59369	#N/A	#N/A	#N/A	#N/A	0.352424	#N/A	10	ENSG00000154263	ABCA10	protein_coding	ATP binding cassette subfamily A member 10 [Source:HGNC Symbol;Acc:HGNC:30]
TWSG1	0.65425	0.519823	0.680302	1.14632	#N/A	0.798794	0.580021	0.859153	0.556612	#N/A	#N/A	#N/A	#N/A	#N/A	#N/A	0.523553	#N/A	#N/A	0.351931	#N/A	10	ENSG00000128791	TWSG1	protein_coding	twisted gastrulation BMP signaling modulator 1 [Source:HGNC Symbol;Acc:HGNC:12429]
SOGA1	#N/A	#N/A	#N/A	#N/A	#N/A	4.4516	3.50467	4.79187	3.3063	3.5208	5.41657	2.60099	#N/A	1.28753	0.341033	0.943903	#N/A	#N/A	#N/A	#N/A	10	ENSG00000149639	SOGA1	protein_coding	suppressor of glucose, autophagy associated 1 [Source:HGNC Symbol;Acc:HGNC:16111]
KDELR1	0.653533	0.74218	#N/A	#N/A	1.41456	1.37762	2.02455	#N/A	1.23633	0.993723	#N/A	#N/A	#N/A	#N/A	0.886111	#N/A	1.44637	#N/A	0.338208	#N/A	10	ENSG00000105438	KDELR1	protein_coding	KDEL endoplasmic reticulum protein retention receptor 1 [Source:HGNC Symbol;Acc:HGNC:6304]
LINC02795	1.22745	1.80488	5.72221	4.07814	#N/A	#N/A	#N/A	#N/A	#N/A	1.41919	1.97885	3.70054	4.41048	#N/A	#N/A	1.34977	#N/A	#N/A	0.337721	#N/A	10	ENSG00000285210	LINC02795	lncRNA	long intergenic non-protein coding RNA 2795 [Source:HGNC Symbol;Acc:HGNC:54319]
CYTIP	0.985387	#N/A	#N/A	#N/A	0.336471	#N/A	#N/A	#N/A	#N/A	#N/A	0.467998	0.513863	#N/A	0.860881	0.376152	0.446461	1.38951	#N/A	7.81142	1.5066	10	ENSG00000115165	CYTIP	protein_coding	cytohesin 1 interacting protein [Source:HGNC Symbol;Acc:HGNC:9506]
SNED1-AS1	#N/A	#N/A	1.80986	#N/A	#N/A	#N/A	#N/A	#N/A	#N/A	1.57136	1.89942	1.62063	2.40324	0.958817	1.65974	1.94767	1.34685	#N/A	0.333586	#N/A	10	ENSG00000225521	SNED1-AS1	lncRNA	SNED1 antisense RNA 1 [Source:HGNC Symbol;Acc:HGNC:41060]
EFCAB10	1.41411	#N/A	1.17185	1.79493	#N/A	#N/A	#N/A	#N/A	#N/A	#N/A	1.10452	#N/A	1.85663	#N/A	1.44116	0.717659	1.72377	#N/A	1.21004	0.332104	10	ENSG00000185055	EFCAB10	protein_coding	EF-hand calcium binding domain 10 [Source:HGNC Symbol;Acc:HGNC:34531]
ATP8A1	0.445776	1.07316	2.04496	1.84367	#N/A	0.991644	#N/A	1.20937	0.85213	#N/A	#N/A	#N/A	1.57814	#N/A	0.329399	#N/A	#N/A	#N/A	6.45168	#N/A	10	ENSG00000124406	ATP8A1	protein_coding	ATPase phospholipid transporting 8A1 [Source:HGNC Symbol;Acc:HGNC:13531]
ORC1	1.18879	1.39712	0.582404	2.14241	#N/A	1.00022	1.13886	0.960449	#N/A	1.20242	#N/A	#N/A	0.355228	#N/A	0.32824	#N/A	#N/A	#N/A	#N/A	#N/A	10	ENSG00000085840	ORC1	protein_coding	origin recognition complex subunit 1 [Source:HGNC Symbol;Acc:HGNC:8487]
NAMPT	#N/A	#N/A	#N/A	#N/A	#N/A	2.75528	3.97782	1.79948	#N/A	3.39003	3.72344	0.346263	#N/A	2.28375	2.73654	2.11243	#N/A	#N/A	0.324267	#N/A	10	ENSG00000105835	NAMPT	protein_coding	nicotinamide phosphoribosyltransferase [Source:HGNC Symbol;Acc:HGNC:30092]
GMPPA	1.2709	0.839402	#N/A	#N/A	#N/A	1.10711	1.15308	1.08786	1.33495	0.982014	#N/A	#N/A	1.24911	1.03748	#N/A	#N/A	#N/A	#N/A	0.304453	#N/A	10	ENSG00000144591	GMPPA	protein_coding	GDP-mannose pyrophosphorylase A [Source:HGNC Symbol;Acc:HGNC:22923]
SCIMP	#N/A	#N/A	#N/A	#N/A	#N/A	4.16067	1.71393	4.37479	2.33883	4.59097	5.317	1.95043	#N/A	0.499988	0.29741	0.947885	#N/A	#N/A	#N/A	#N/A	10	ENSG00000161929	SCIMP	protein_coding	SLP adaptor and CSK interacting membrane protein [Source:HGNC Symbol;Acc:HGNC:33504]
#287763	2.15376	#N/A	4.1525	2.89286	0.462561	#N/A	1.45622	#N/A	#N/A	#N/A	#N/A	#N/A	0.949769	#N/A	1.62509	1.62479	1.69672	#N/A	0.294135	#N/A	10	ENSG00000287763		lncRNA	novel transcript
#287625	#N/A	0.950847	3.10008	1.50449	#N/A	#N/A	#N/A	#N/A	#N/A	0.578293	0.711453	1.00601	1.34421	#N/A	0.709445	0.861131	#N/A	#N/A	0.292694	#N/A	10	ENSG00000287625		lncRNA	novel transcript
FBXL14	#N/A	1.33698	#N/A	1.14281	#N/A	0.715173	0.878236	#N/A	#N/A	0.767116	#N/A	#N/A	1.20374	#N/A	0.607258	0.775909	1.05387	#N/A	0.286927	#N/A	10	ENSG00000171823	FBXL14	protein_coding	F-box and leucine rich repeat protein 14 [Source:HGNC Symbol;Acc:HGNC:28624]
FLT3	#N/A	#N/A	#N/A	#N/A	0.33173	4.44175	5.56569	0.346542	0.829513	3.73845	4.56439	1.24604	#N/A	#N/A	0.285857	2.50877	#N/A	#N/A	#N/A	#N/A	10	ENSG00000122025	FLT3	protein_coding	fms related receptor tyrosine kinase 3 [Source:HGNC Symbol;Acc:HGNC:3765]
INPP5F	#N/A	#N/A	0.584011	#N/A	1.05925	0.703929	0.992195	0.90308	#N/A	1.14428	1.21437	1.03157	#N/A	#N/A	1.96847	#N/A	#N/A	#N/A	0.280631	#N/A	10	ENSG00000198825	INPP5F	protein_coding	inositol polyphosphate-5-phosphatase F [Source:HGNC Symbol;Acc:HGNC:17054]
#249028	#N/A	#N/A	1.13737	1.37684	#N/A	1.32904	#N/A	1.60034	0.833475	1.51058	1.98088	0.447127	#N/A	#N/A	0.27784	0.987363	#N/A	#N/A	#N/A	#N/A	10	ENSG00000249028		lncRNA	novel transcript
SETDB2	#N/A	0.560299	0.729898	0.638423	0.636722	#N/A	#N/A	0.497926	#N/A	#N/A	0.596107	0.807656	#N/A	#N/A	0.703199	0.645418	#N/A	#N/A	0.277276	#N/A	10	ENSG00000136169	SETDB2	protein_coding	SET domain bifurcated histone lysine methyltransferase 2 [Source:HGNC Symbol;Acc:HGNC:20263]
LOXL2	1.24844	1.37645	2.36405	2.3	0.928521	#N/A	#N/A	#N/A	#N/A	0.829716	1.09083	0.953165	1.69638	#N/A	#N/A	#N/A	#N/A	#N/A	0.272954	#N/A	10	ENSG00000134013	LOXL2	protein_coding	lysyl oxidase like 2 [Source:HGNC Symbol;Acc:HGNC:6666]
EPS8	1.11525	#N/A	#N/A	#N/A	0.52559	#N/A	#N/A	#N/A	1.37013	2.22716	3.7771	2.13922	#N/A	1.44152	2.15137	3.02814	#N/A	#N/A	0.267187	#N/A	10	ENSG00000151491	EPS8	protein_coding	epidermal growth factor receptor pathway substrate 8 [Source:HGNC Symbol;Acc:HGNC:3420]
RFC5	0.818226	1.1186	1.97158	0.989285	0.961049	0.695711	0.988379	#N/A	#N/A	#N/A	#N/A	#N/A	1.71827	#N/A	1.05876	#N/A	#N/A	#N/A	0.25568	#N/A	10	ENSG00000111445	RFC5	protein_coding	replication factor C subunit 5 [Source:HGNC Symbol;Acc:HGNC:9973]
EFCAB13	#N/A	#N/A	0.701706	#N/A	#N/A	#N/A	#N/A	0.696881	0.913499	#N/A	0.897411	1.28117	0.745094	1.28375	0.576892	1.00653	#N/A	#N/A	0.25319	#N/A	10	ENSG00000178852	EFCAB13	protein_coding	EF-hand calcium binding domain 13 [Source:HGNC Symbol;Acc:HGNC:26864]
MXD3	0.86892	#N/A	#N/A	#N/A	#N/A	1.11227	1.43792	1.49941	1.08732	#N/A	0.766638	1.00271	1.26606	#N/A	#N/A	0.836808	#N/A	#N/A	0.251864	#N/A	10	ENSG00000213347	MXD3	protein_coding	MAX dimerization protein 3 [Source:HGNC Symbol;Acc:HGNC:14008]
#261324	0.899422	1.34893	1.58977	1.48504	#N/A	#N/A	#N/A	#N/A	#N/A	1.05891	1.53583	#N/A	1.29848	#N/A	#N/A	1.0626	1.16387	#N/A	0.243394	#N/A	10	ENSG00000261324		lncRNA	novel transcript, overlapping HIST4H4
IRF5	#N/A	#N/A	#N/A	#N/A	#N/A	4.4255	4.79446	3.6435	2.07496	4.18693	3.20997	2.64871	#N/A	0.238526	0.348605	1.87433	#N/A	#N/A	#N/A	#N/A	10	ENSG00000128604	IRF5	protein_coding	interferon regulatory factor 5 [Source:HGNC Symbol;Acc:HGNC:6120]
DGKG	#N/A	#N/A	#N/A	#N/A	#N/A	4.0498	3.82649	6.13416	2.60483	3.32239	5.50206	3.70771	#N/A	0.236691	3.87587	2.98062	#N/A	#N/A	#N/A	#N/A	10	ENSG00000058866	DGKG	protein_coding	diacylglycerol kinase gamma [Source:HGNC Symbol;Acc:HGNC:2853]
ADAMTSL4	0.701834	#N/A	#N/A	#N/A	#N/A	2.12792	1.07534	1.27933	0.402543	2.40087	0.897731	0.570504	#N/A	#N/A	0.210576	1.37651	#N/A	#N/A	#N/A	#N/A	10	ENSG00000143382	ADAMTSL4	protein_coding	ADAMTS like 4 [Source:HGNC Symbol;Acc:HGNC:19706]
SMCO4	1.4526	#N/A	#N/A	#N/A	#N/A	1.77321	3.84414	1.59208	#N/A	4.45906	2.37036	1.6431	#N/A	#N/A	2.37362	1.87041	#N/A	#N/A	0.208969	#N/A	10	ENSG00000166002	SMCO4	protein_coding	single-pass membrane protein with coiled-coil domains 4 [Source:HGNC Symbol;Acc:HGNC:24810]
GCA	#N/A	#N/A	#N/A	#N/A	#N/A	2.84005	1.2207	1.34194	1.67236	5.7697	4.44315	0.74826	#N/A	0.206421	1.15554	3.34173	#N/A	#N/A	#N/A	#N/A	10	ENSG00000115271	GCA	protein_coding	grancalcin [Source:HGNC Symbol;Acc:HGNC:15990]
#260661	3.76797	#N/A	2.08202	#N/A	#N/A	#N/A	1.29377	1.11907	#N/A	0.913776	1.33107	1.65503	#N/A	1.16445	#N/A	#N/A	1.23609	#N/A	0.205053	#N/A	10	ENSG00000260661		lncRNA	novel transcript, antisense to SLCO3A1
#259678	1.74865	#N/A	#N/A	#N/A	#N/A	3.72299	2.57223	0.201437	#N/A	3.2132	4.80201	3.53144	#N/A	0.398259	0.316036	2.78703	#N/A	#N/A	#N/A	#N/A	10	ENSG00000259678		lncRNA	novel transcript, antisense to DMXL2
LINC01504	#N/A	#N/A	#N/A	#N/A	#N/A	3.02883	2.95828	4.4721	1.80886	1.00772	1.7095	1.50992	#N/A	0.379514	1.83154	#N/A	#N/A	#N/A	0.199734	#N/A	10	ENSG00000225434	LINC01504	lncRNA	long intergenic non-protein coding RNA 1504 [Source:HGNC Symbol;Acc:HGNC:51185]
CPED1	#N/A	#N/A	#N/A	#N/A	#N/A	4.53536	3.15637	0.394796	2.32802	4.89401	5.00853	2.22354	#N/A	0.900997	0.197779	1.31431	#N/A	#N/A	#N/A	#N/A	10	ENSG00000106034	CPED1	protein_coding	cadherin like and PC-esterase domain containing 1 [Source:HGNC Symbol;Acc:HGNC:26159]
ODAD4	1.42909	#N/A	1.45397	2.22719	#N/A	1.44171	#N/A	2.65336	1.55465	1.27964	2.4835	2.73253	#N/A	#N/A	#N/A	#N/A	#N/A	#N/A	0.188696	#N/A	10	ENSG00000204815	ODAD4	protein_coding	outer dynein arm docking complex subunit 4 [Source:HGNC Symbol;Acc:HGNC:25280]
#278390	0.555574	0.857687	2.11331	1.86004	#N/A	#N/A	#N/A	#N/A	#N/A	#N/A	0.715949	1.0566	1.356	#N/A	0.99783	0.630773	#N/A	#N/A	0.184032	#N/A	10	ENSG00000278390		lncRNA	novel transcript, antisense to KBTBD7 and MTRF1
DBF4B	#N/A	#N/A	1.39517	0.904261	#N/A	0.767629	0.928115	1.20383	#N/A	0.969631	1.28216	1.24625	#N/A	#N/A	1.4395	#N/A	#N/A	#N/A	0.174353	#N/A	10	ENSG00000161692	DBF4B	protein_coding	DBF4 zinc finger B [Source:HGNC Symbol;Acc:HGNC:17883]
H4-16	#N/A	1.84547	1.50613	1.98687	0.722264	#N/A	#N/A	#N/A	#N/A	1.35589	1.5236	#N/A	1.22709	#N/A	#N/A	1.32074	1.06279	#N/A	0.173632	#N/A	10	ENSG00000197837	H4-16	protein_coding	H4 histone 16 [Source:HGNC Symbol;Acc:HGNC:20510]
#214955	0.835771	1.3215	1.17239	2.4766	#N/A	1.1252	1.12376	1.46924	1.10657	#N/A	#N/A	#N/A	0.986289	#N/A	#N/A	#N/A	#N/A	#N/A	0.173008	#N/A	10	ENSG00000214955		lncRNA	novel transcript
SH2D4A	#N/A	1.12111	0.373289	3.33956	#N/A	#N/A	#N/A	#N/A	#N/A	1.71266	1.7778	1.41332	0.226124	0.172006	0.289813	1.68388	#N/A	#N/A	#N/A	#N/A	10	ENSG00000104611	SH2D4A	protein_coding	SH2 domain containing 4A [Source:HGNC Symbol;Acc:HGNC:26102]
ARHGAP8	1.36646	#N/A	5.35297	1.97394	#N/A	1.41058	1.42962	1.68206	0.931964	#N/A	#N/A	#N/A	2.28125	#N/A	#N/A	#N/A	0.392532	#N/A	0.171462	#N/A	10	ENSG00000241484	ARHGAP8	protein_coding	Rho GTPase activating protein 8 [Source:HGNC Symbol;Acc:HGNC:677]
#236911	#N/A	#N/A	1.03396	#N/A	#N/A	#N/A	#N/A	#N/A	2.00445	3.13486	4.26012	3.55957	1.48651	0.430386	0.668584	5.09653	#N/A	#N/A	0.170028	#N/A	10	ENSG00000236911		lncRNA	novel transcript, antisense to CR1
ZCCHC24	2.15232	#N/A	#N/A	#N/A	#N/A	2.19496	2.82101	3.00246	1.23107	1.10158	1.57983	1.2413	#N/A	0.616425	#N/A	#N/A	#N/A	#N/A	0.165661	#N/A	10	ENSG00000165424	ZCCHC24	protein_coding	zinc finger CCHC-type containing 24 [Source:HGNC Symbol;Acc:HGNC:26911]
#259345	1.79088	#N/A	#N/A	1.92919	0.370787	#N/A	0.851103	#N/A	#N/A	0.796273	#N/A	#N/A	0.281962	#N/A	#N/A	0.655346	0.166333	#N/A	0.305619	0.164834	10	ENSG00000259345		lncRNA	novel transcript
ITCH-AS1	1.01088	#N/A	2.5926	#N/A	#N/A	1.13285	1.17518	1.39006	1.0161	#N/A	#N/A	1.15978	1.28654	0.494581	#N/A	#N/A	#N/A	#N/A	0.164632	#N/A	10	ENSG00000236388	ITCH-AS1	lncRNA	ITCH antisense RNA 1 [Source:HGNC Symbol;Acc:HGNC:40659]
CLCN5	#N/A	#N/A	#N/A	#N/A	#N/A	1.45605	0.98915	1.34484	1.21197	1.23509	1.56409	1.29351	#N/A	#N/A	0.692837	0.764836	#N/A	#N/A	0.163703	#N/A	10	ENSG00000171365	CLCN5	protein_coding	chloride voltage-gated channel 5 [Source:HGNC Symbol;Acc:HGNC:2023]
#235820	0.767946	#N/A	1.59957	#N/A	#N/A	#N/A	#N/A	1.15812	0.878477	#N/A	1.18619	1.4988	#N/A	#N/A	1.17769	1.19505	0.458405	#N/A	0.161482	#N/A	10	ENSG00000235820		lncRNA	novel transcript
BET1-AS1	#N/A	1.19309	1.65454	1.31834	#N/A	#N/A	#N/A	1.03285	#N/A	#N/A	1.13609	1.60606	0.958423	0.238244	#N/A	1.17791	#N/A	#N/A	0.160281	#N/A	10	ENSG00000236861	BET1-AS1	lncRNA	BET1 antisense RNA 1 [Source:HGNC Symbol;Acc:HGNC:40690]
VARS1#204394	#N/A	1.09671	#N/A	#N/A	1.05471	1.14947	1.11806	#N/A	1.17058	1.03623	#N/A	#N/A	#N/A	0.853357	0.836178	1.02018	#N/A	#N/A	0.158356	#N/A	10	ENSG00000204394	VARS1	protein_coding	valyl-tRNA synthetase 1 [Source:HGNC Symbol;Acc:HGNC:12651]
PDE1A	#N/A	1.05913	1.38455	#N/A	0.254504	#N/A	1.54269	#N/A	1.06674	1.58211	1.82609	1.22132	#N/A	0.208918	#N/A	#N/A	#N/A	#N/A	0.157816	#N/A	10	ENSG00000115252	PDE1A	protein_coding	phosphodiesterase 1A [Source:HGNC Symbol;Acc:HGNC:8774]
KLF10	#N/A	#N/A	#N/A	#N/A	0.214236	4.49486	6.015	2.39543	1.16779	2.78387	#N/A	#N/A	#N/A	0.410636	0.571357	0.698849	#N/A	#N/A	0.15747	#N/A	10	ENSG00000155090	KLF10	protein_coding	Kruppel like factor 10 [Source:HGNC Symbol;Acc:HGNC:11810]
SHMT2	#N/A	1.34458	#N/A	#N/A	0.181321	2.99522	2.81729	#N/A	1.48043	3.63886	#N/A	#N/A	#N/A	#N/A	2.28859	1.06258	0.388563	#N/A	0.157388	#N/A	10	ENSG00000182199	SHMT2	protein_coding	serine hydroxymethyltransferase 2 [Source:HGNC Symbol;Acc:HGNC:10852]
#287454	#N/A	1.16141	2.77659	2.4109	0.286048	#N/A	#N/A	#N/A	#N/A	1.08984	1.695	1.41845	0.878322	#N/A	#N/A	1.61658	#N/A	#N/A	0.156078	#N/A	10	ENSG00000287454		lncRNA	novel transcript, antisense to ELK3
POLA1	#N/A	#N/A	0.740329	0.809325	0.518077	0.444182	0.502332	0.556574	#N/A	#N/A	#N/A	0.633929	0.52276	#N/A	0.697828	#N/A	#N/A	#N/A	0.153195	#N/A	10	ENSG00000101868	POLA1	protein_coding	DNA polymerase alpha 1, catalytic subunit [Source:HGNC Symbol;Acc:HGNC:9173]
NCF4#100365	#N/A	#N/A	#N/A	#N/A	0.374675	0.832388	3.14427	#N/A	#N/A	3.46267	3.18039	1.53434	#N/A	0.52062	0.467148	3.18444	#N/A	#N/A	0.152134	#N/A	10	ENSG00000100365	NCF4	protein_coding	neutrophil cytosolic factor 4 [Source:HGNC Symbol;Acc:HGNC:7662]
MALRD1	#N/A	#N/A	2.18599	1.33989	#N/A	#N/A	#N/A	1.66674	1.18796	1.91529	1.9224	2.02534	#N/A	#N/A	0.734038	1.39576	#N/A	#N/A	0.150337	#N/A	10	ENSG00000204740	MALRD1	protein_coding	MAM and LDL receptor class A domain containing 1 [Source:HGNC Symbol;Acc:HGNC:24331]
CSF2RA	#N/A	#N/A	#N/A	#N/A	#N/A	3.4491	4.13979	0.149949	1.07171	3.21807	0.175009	2.15383	#N/A	0.281671	1.54695	1.85505	#N/A	#N/A	#N/A	#N/A	10	ENSG00000198223	CSF2RA	protein_coding	colony stimulating factor 2 receptor subunit alpha [Source:HGNC Symbol;Acc:HGNC:2435]
FAM78B	#N/A	1.56701	0.281462	0.773435	#N/A	#N/A	#N/A	#N/A	#N/A	2.73517	4.103	0.661071	0.215498	#N/A	0.135755	0.717251	#N/A	#N/A	0.155329	#N/A	10	ENSG00000188859	FAM78B	protein_coding	family with sequence similarity 78 member B [Source:HGNC Symbol;Acc:HGNC:13495]
MRPL23#214026	#N/A	2.63437	#N/A	#N/A	0.135287	5.14058	7.27842	#N/A	2.96915	4.84307	#N/A	#N/A	#N/A	#N/A	1.3462	1.34366	0.692661	#N/A	0.190926	#N/A	10	ENSG00000214026	MRPL23	protein_coding	mitochondrial ribosomal protein L23 [Source:HGNC Symbol;Acc:HGNC:10322]
#275481	#N/A	0.676886	0.296455	0.294551	#N/A	1.01562	#N/A	0.22195	0.278949	0.649304	0.437563	0.134952	#N/A	#N/A	#N/A	0.449489	#N/A	#N/A	#N/A	#N/A	10	ENSG00000275481		lncRNA	novel transcript
#240086	#N/A	1.36149	0.701909	1.44206	#N/A	0.859623	#N/A	0.561767	#N/A	#N/A	0.914633	1.56313	1.04909	#N/A	0.133498	1.87456	#N/A	#N/A	#N/A	#N/A	10	ENSG00000240086		lncRNA	novel transcript, antisense to EPHB1
NUAK2	#N/A	#N/A	#N/A	#N/A	#N/A	0.94073	#N/A	1.23352	1.22181	1.50599	1.2546	#N/A	#N/A	2.00572	1.52702	1.04093	#N/A	#N/A	0.232817	0.131454	10	ENSG00000163545	NUAK2	protein_coding	NUAK family kinase 2 [Source:HGNC Symbol;Acc:HGNC:29558]
#287950	#N/A	0.928481	4.40583	1.68217	#N/A	1.17212	1.1077	1.43074	0.750654	#N/A	#N/A	#N/A	1.06285	#N/A	#N/A	#N/A	0.462945	#N/A	0.128497	#N/A	10	ENSG00000287950		lncRNA	novel transcript, antisense to MCTP2
IL13RA1	#N/A	#N/A	#N/A	#N/A	#N/A	0.82804	0.225974	0.22865	2.92995	0.247592	0.244123	2.47822	#N/A	0.125537	0.757135	0.442342	#N/A	#N/A	#N/A	#N/A	10	ENSG00000131724	IL13RA1	protein_coding	interleukin 13 receptor subunit alpha 1 [Source:HGNC Symbol;Acc:HGNC:5974]
NLRC4	#N/A	#N/A	#N/A	#N/A	#N/A	1.59077	0.410213	1.31199	0.457576	1.38721	1.43199	0.848549	#N/A	0.222492	0.115071	0.504099	#N/A	#N/A	#N/A	#N/A	10	ENSG00000091106	NLRC4	protein_coding	NLR family CARD domain containing 4 [Source:HGNC Symbol;Acc:HGNC:16412]
CDH1	0.143327	0.276409	0.197692	#N/A	#N/A	0.955256	0.194522	0.251175	#N/A	0.663554	#N/A	0.131826	#N/A	#N/A	0.110167	0.157364	#N/A	#N/A	#N/A	#N/A	10	ENSG00000039068	CDH1	protein_coding	cadherin 1 [Source:HGNC Symbol;Acc:HGNC:1748]
UBE2C	#N/A	0.274945	0.222352	0.20584	#N/A	0.207363	0.209905	0.159969	#N/A	0.20545	#N/A	#N/A	0.164221	#N/A	0.106622	0.12412	#N/A	#N/A	#N/A	#N/A	10	ENSG00000175063	UBE2C	protein_coding	ubiquitin conjugating enzyme E2 C [Source:HGNC Symbol;Acc:HGNC:15937]
GLT1D1	0.92274	#N/A	#N/A	#N/A	#N/A	2.57788	2.35825	0.120457	#N/A	2.15444	4.71441	0.10457	#N/A	0.149713	0.110067	1.12296	#N/A	#N/A	#N/A	#N/A	10	ENSG00000151948	GLT1D1	protein_coding	glycosyltransferase 1 domain containing 1 [Source:HGNC Symbol;Acc:HGNC:26483]
RBP2	#N/A	#N/A	1.14956	#N/A	#N/A	0.862093	#N/A	0.409891	0.307168	1.25396	0.721966	0.579109	#N/A	0.104439	0.103717	0.773787	#N/A	#N/A	#N/A	#N/A	10	ENSG00000114113	RBP2	protein_coding	retinol binding protein 2 [Source:HGNC Symbol;Acc:HGNC:9920]
MIR210HG#247095	#N/A	0.831125	0.165422	0.411638	#N/A	1.50524	#N/A	0.239371	#N/A	0.950103	0.81433	0.159548	0.153431	#N/A	0.102879	#N/A	#N/A	#N/A	#N/A	#N/A	10	ENSG00000247095	MIR210HG	lncRNA	MIR210 host gene [Source:HGNC Symbol;Acc:HGNC:39524]
MGAT2	#N/A	2.54635	#N/A	0.945063	0.101736	2.57003	3.71367	#N/A	2.21833	1.43419	#N/A	#N/A	#N/A	#N/A	#N/A	1.17684	0.291946	#N/A	0.137639	#N/A	10	ENSG00000168282	MGAT2	protein_coding	alpha-1,6-mannosyl-glycoprotein 2-beta-N-acetylglucosaminyltransferase [Source:HGNC Symbol;Acc:HGNC:7045]
HCK	#N/A	#N/A	#N/A	#N/A	#N/A	3.72697	1.33633	5.00893	2.04479	3.69642	4.72048	2.10097	#N/A	0.100622	2.66261	2.06351	#N/A	#N/A	#N/A	#N/A	10	ENSG00000101336	HCK	protein_coding	HCK proto-oncogene, Src family tyrosine kinase [Source:HGNC Symbol;Acc:HGNC:4840]
#260989	#N/A	0.845454	0.688575	#N/A	#N/A	1.18572	#N/A	0.620837	0.402473	1.1818	1.39383	0.220965	#N/A	#N/A	0.0986566	1.27101	#N/A	#N/A	#N/A	#N/A	10	ENSG00000260989		lncRNA	novel transcript, antisense to IFT140
#266538	1.70102	1.03292	1.39263	1.66621	0.0977903	0.89771	1.14157	#N/A	#N/A	#N/A	0.707881	#N/A	0.652946	#N/A	#N/A	#N/A	#N/A	#N/A	0.113988	#N/A	10	ENSG00000266538		lncRNA	novel transcript
CHST2	0.821004	1.31583	#N/A	#N/A	0.0952753	5.65681	0.214416	0.702854	0.191633	1.88917	#N/A	#N/A	#N/A	#N/A	0.209217	#N/A	0.111636	#N/A	#N/A	#N/A	10	ENSG00000175040	CHST2	protein_coding	carbohydrate sulfotransferase 2 [Source:HGNC Symbol;Acc:HGNC:1970]
RNF144B	#N/A	#N/A	#N/A	#N/A	#N/A	3.90792	2.20699	0.0948134	0.855504	3.16427	4.39741	1.70786	#N/A	0.12194	0.284623	1.57121	#N/A	#N/A	#N/A	#N/A	10	ENSG00000137393	RNF144B	protein_coding	ring finger protein 144B [Source:HGNC Symbol;Acc:HGNC:21578]
GRN	#N/A	#N/A	#N/A	#N/A	#N/A	0.245504	0.342538	0.720511	0.72822	0.22429	0.696472	0.341366	#N/A	0.0947494	0.121189	0.973338	#N/A	#N/A	#N/A	#N/A	10	ENSG00000030582	GRN	protein_coding	granulin precursor [Source:HGNC Symbol;Acc:HGNC:4601]
#261394	#N/A	#N/A	0.197914	0.907789	#N/A	0.879027	#N/A	0.356631	0.21173	1.10901	0.396921	0.182509	#N/A	#N/A	0.094016	0.625666	#N/A	#N/A	#N/A	#N/A	10	ENSG00000261394		lncRNA	novel transcript, antisense to a novel protein
TULP2	#N/A	#N/A	#N/A	#N/A	#N/A	2.6165	1.8299	0.35926	0.557994	2.96841	1.10114	0.806727	#N/A	0.0907744	0.159951	1.78605	#N/A	#N/A	#N/A	#N/A	10	ENSG00000104804	TULP2	protein_coding	TUB like protein 2 [Source:HGNC Symbol;Acc:HGNC:12424]
RCN3	0.330496	#N/A	#N/A	#N/A	#N/A	0.520868	#N/A	0.136282	0.149037	0.266169	0.189414	0.103085	#N/A	#N/A	0.100573	0.739823	#N/A	#N/A	0.0873945	#N/A	10	ENSG00000142552	RCN3	protein_coding	reticulocalbin 3 [Source:HGNC Symbol;Acc:HGNC:21145]
PYGL	1.41081	#N/A	#N/A	#N/A	#N/A	5.06746	0.464404	0.18172	#N/A	4.00691	0.213548	0.20916	#N/A	0.0856942	0.107443	2.46595	#N/A	#N/A	#N/A	#N/A	10	ENSG00000100504	PYGL	protein_coding	glycogen phosphorylase L [Source:HGNC Symbol;Acc:HGNC:9725]
EPB41L3	#N/A	#N/A	#N/A	#N/A	#N/A	1.05369	2.99385	0.197882	#N/A	0.421075	0.235343	0.223778	#N/A	0.652758	0.113057	2.79907	#N/A	#N/A	0.0844848	#N/A	10	ENSG00000082397	EPB41L3	protein_coding	erythrocyte membrane protein band 4.1 like 3 [Source:HGNC Symbol;Acc:HGNC:3380]
SYNM-AS1	0.842836	0.852166	0.320037	0.617392	#N/A	#N/A	#N/A	1.62745	0.558023	#N/A	#N/A	#N/A	0.253368	0.0867659	0.0829868	#N/A	#N/A	#N/A	0.14854	#N/A	10	ENSG00000259475	SYNM-AS1	lncRNA	SYNM antisense RNA 1 [Source:HGNC Symbol;Acc:HGNC:55421]
NWD1	#N/A	#N/A	0.186871	#N/A	#N/A	1.145	0.171996	0.149781	#N/A	0.446173	0.171096	0.170336	#N/A	0.0826453	0.11132	0.140664	#N/A	#N/A	#N/A	#N/A	10	ENSG00000188039	NWD1	protein_coding	NACHT and WD repeat domain containing 1 [Source:HGNC Symbol;Acc:HGNC:27619]
CYP51A1-AS1	0.625809	0.547731	0.294098	0.532834	#N/A	0.847555	#N/A	#N/A	#N/A	0.604605	0.415864	0.198251	#N/A	#N/A	0.0817811	0.665872	#N/A	#N/A	#N/A	#N/A	10	ENSG00000188693	CYP51A1-AS1	lncRNA	CYP51A1 antisense RNA 1 [Source:HGNC Symbol;Acc:HGNC:50694]
#277117	#N/A	#N/A	#N/A	#N/A	#N/A	1.74964	1.19868	0.373549	0.16335	0.185998	0.202379	0.216785	#N/A	0.0805972	#N/A	0.511781	#N/A	#N/A	0.143918	#N/A	10	ENSG00000277117		artifact	novel protein, similar to inducible T-cell co-stimulator ligand ICOSLG
FAM111B	#N/A	0.435221	0.242236	0.254368	#N/A	0.783494	0.388991	0.228219	#N/A	1.36845	#N/A	#N/A	0.127899	#N/A	0.0804805	#N/A	#N/A	#N/A	0.120765	#N/A	10	ENSG00000189057	FAM111B	protein_coding	FAM111 trypsin like peptidase B [Source:HGNC Symbol;Acc:HGNC:24200]
HES1	#N/A	#N/A	#N/A	#N/A	#N/A	0.153659	0.141701	0.127969	0.0811237	0.301791	0.147937	0.110657	#N/A	#N/A	0.0789098	0.106382	#N/A	#N/A	0.098971	#N/A	10	ENSG00000114315	HES1	protein_coding	hes family bHLH transcription factor 1 [Source:HGNC Symbol;Acc:HGNC:5192]
BTNL9	#N/A	#N/A	0.145209	0.137767	#N/A	0.158246	0.148875	0.126571	0.0879437	0.113125	0.122524	#N/A	#N/A	#N/A	0.0783058	0.109102	#N/A	#N/A	#N/A	#N/A	10	ENSG00000165810	BTNL9	protein_coding	butyrophilin like 9 [Source:HGNC Symbol;Acc:HGNC:24176]
RAB39A	#N/A	#N/A	#N/A	#N/A	0.0771428	1.66221	0.234359	0.126547	#N/A	0.483516	0.196354	0.162336	#N/A	0.0769678	#N/A	0.383176	#N/A	#N/A	0.10133	#N/A	10	ENSG00000179331	RAB39A	protein_coding	RAB39A, member RAS oncogene family [Source:HGNC Symbol;Acc:HGNC:16521]
SIGLEC5#105501	#N/A	#N/A	#N/A	#N/A	#N/A	3.41589	0.193041	0.165415	0.0769785	0.184667	0.18572	0.163434	#N/A	0.076373	0.0915188	0.172869	#N/A	#N/A	#N/A	#N/A	10	ENSG00000105501	SIGLEC5	lncRNA	sialic acid binding Ig like lectin 5 [Source:HGNC Symbol;Acc:HGNC:10874]
LINC02088	#N/A	0.0750353	0.168035	0.143025	#N/A	0.186334	0.150619	0.130717	0.0836679	0.146953	0.136163	0.150702	#N/A	#N/A	#N/A	#N/A	#N/A	#N/A	#N/A	#N/A	10	ENSG00000227685	LINC02088	lncRNA	long intergenic non-protein coding RNA 2088 [Source:HGNC Symbol;Acc:HGNC:52939]
NR4A1	#N/A	#N/A	#N/A	#N/A	#N/A	3.57658	0.361176	0.142496	0.161795	0.875386	0.241534	0.106133	#N/A	0.0738862	0.0921007	0.764606	#N/A	#N/A	#N/A	#N/A	10	ENSG00000123358	NR4A1	protein_coding	nuclear receptor subfamily 4 group A member 1 [Source:HGNC Symbol;Acc:HGNC:7980]
CSF1R	#N/A	#N/A	#N/A	#N/A	#N/A	1.24877	0.193775	0.154111	0.112812	0.235596	0.224404	0.132989	#N/A	0.0738824	0.0880785	0.309816	#N/A	#N/A	#N/A	#N/A	10	ENSG00000182578	CSF1R	protein_coding	colony stimulating factor 1 receptor [Source:HGNC Symbol;Acc:HGNC:2433]
TSBP1#204296	#N/A	#N/A	0.152641	#N/A	#N/A	1.36912	0.22541	0.148419	0.072604	0.351974	0.147529	0.0982444	#N/A	#N/A	0.0842376	0.275493	#N/A	#N/A	#N/A	#N/A	10	ENSG00000204296	TSBP1	protein_coding	testis expressed basic protein 1 [Source:HGNC Symbol;Acc:HGNC:13922]
#286494	#N/A	#N/A	0.138274	#N/A	#N/A	0.248606	0.110624	0.125246	0.0793505	0.117442	0.0722195	0.145963	0.11806	#N/A	#N/A	0.125313	#N/A	#N/A	#N/A	#N/A	10	ENSG00000286494		lncRNA	novel transcript
FCGRT	#N/A	#N/A	#N/A	#N/A	#N/A	4.01652	1.30456	1.19084	1.08311	0.192279	2.04244	#N/A	#N/A	0.0713406	0.136919	2.0707	#N/A	#N/A	0.107245	#N/A	10	ENSG00000104870	FCGRT	protein_coding	Fc gamma receptor and transporter [Source:HGNC Symbol;Acc:HGNC:3621]
SLC31A2	#N/A	#N/A	#N/A	#N/A	#N/A	4.62346	0.206681	0.173447	0.189215	3.23078	0.457076	0.19678	#N/A	0.0694935	0.140616	0.469401	#N/A	#N/A	#N/A	#N/A	10	ENSG00000136867	SLC31A2	protein_coding	solute carrier family 31 member 2 [Source:HGNC Symbol;Acc:HGNC:11017]
#287258	0.0921536	0.103774	0.129064	0.0796003	#N/A	0.353451	#N/A	#N/A	#N/A	0.0859109	0.101362	0.140811	#N/A	#N/A	0.0787821	0.0693859	#N/A	#N/A	#N/A	#N/A	10	ENSG00000287258		lncRNA	novel transcript, antisense to PKIB
IRS1	#N/A	#N/A	0.629232	0.693125	#N/A	#N/A	#N/A	#N/A	0.448295	0.597615	0.439593	0.336297	0.175224	#N/A	0.0927182	0.168607	0.0681618	#N/A	#N/A	#N/A	10	ENSG00000169047	IRS1	protein_coding	insulin receptor substrate 1 [Source:HGNC Symbol;Acc:HGNC:6125]
PTGS2	#N/A	#N/A	#N/A	#N/A	#N/A	0.195247	0.181538	0.152272	0.089434	0.169403	0.183337	0.147656	#N/A	0.067746	0.086357	0.137817	#N/A	#N/A	#N/A	#N/A	10	ENSG00000073756	PTGS2	protein_coding	prostaglandin-endoperoxide synthase 2 [Source:HGNC Symbol;Acc:HGNC:9605]
#268027	0.512814	1.9638	0.296048	4.24123	#N/A	#N/A	#N/A	#N/A	#N/A	#N/A	#N/A	#N/A	3.30983	1.26765	0.699393	0.559212	#N/A	#N/A	0.302719	0.0666223	10	ENSG00000268027		lncRNA	novel transcript, sense intronic to CEACAM21
CCR3	0.461155	#N/A	#N/A	#N/A	0.0661758	2.75588	0.200372	0.372854	#N/A	2.49628	1.1632	0.838931	#N/A	#N/A	0.0801018	3.11134	#N/A	#N/A	#N/A	#N/A	10	ENSG00000183625	CCR3	protein_coding	C-C motif chemokine receptor 3 [Source:HGNC Symbol;Acc:HGNC:1604]
VPREB3	#N/A	0.179839	0.158237	#N/A	#N/A	0.138128	0.107033	0.116841	0.0738274	0.150325	0.149962	#N/A	#N/A	#N/A	0.076443	#N/A	0.0653757	#N/A	#N/A	#N/A	10	ENSG00000128218	VPREB3	protein_coding	V-set pre-B cell surrogate light chain 3 [Source:HGNC Symbol;Acc:HGNC:12710]
#286084	2.03497	1.49377	0.212374	0.768753	#N/A	1.77835	0.714298	0.495281	#N/A	#N/A	#N/A	#N/A	0.155214	#N/A	#N/A	0.763898	0.064945	#N/A	#N/A	#N/A	10	ENSG00000286084		lncRNA	novel transcript
JUP	#N/A	#N/A	#N/A	#N/A	#N/A	0.197047	1.94576	0.24583	0.381141	4.21017	0.382759	1.191	#N/A	0.0644091	0.102567	0.576061	#N/A	#N/A	#N/A	#N/A	10	ENSG00000173801	JUP	protein_coding	junction plakoglobin [Source:HGNC Symbol;Acc:HGNC:6207]
TLR2	0.544019	#N/A	#N/A	#N/A	#N/A	4.05918	0.112947	0.125132	#N/A	4.85366	0.140601	#N/A	#N/A	0.0628638	0.773772	1.61964	#N/A	#N/A	0.0648082	#N/A	10	ENSG00000137462	TLR2	protein_coding	toll like receptor 2 [Source:HGNC Symbol;Acc:HGNC:11848]
H2AC13	0.256056	0.263068	0.0797886	0.139736	#N/A	0.789151	0.0761215	0.068693	0.0988139	0.375389	#N/A	#N/A	#N/A	#N/A	0.0628039	#N/A	#N/A	#N/A	#N/A	#N/A	10	ENSG00000196747	H2AC13	protein_coding	H2A clustered histone 13 [Source:HGNC Symbol;Acc:HGNC:4725]
ARL11	#N/A	#N/A	#N/A	#N/A	#N/A	0.748724	0.0839046	0.107072	0.0775215	0.145719	0.115161	0.138223	#N/A	0.0616499	0.082074	0.0894212	#N/A	#N/A	#N/A	#N/A	10	ENSG00000152213	ARL11	protein_coding	ADP ribosylation factor like GTPase 11 [Source:HGNC Symbol;Acc:HGNC:24046]
ACP3	#N/A	#N/A	#N/A	#N/A	#N/A	0.480715	0.113804	0.132724	0.0683606	0.145776	0.156328	0.115159	#N/A	0.0626693	0.0612012	0.261702	#N/A	#N/A	#N/A	#N/A	10	ENSG00000014257	ACP3	protein_coding	acid phosphatase 3 [Source:HGNC Symbol;Acc:HGNC:125]
#259732	#N/A	#N/A	#N/A	0.189438	#N/A	0.156484	0.180769	0.139192	0.0610086	0.154666	0.154445	0.174554	#N/A	#N/A	0.0886493	0.0842282	#N/A	#N/A	#N/A	#N/A	10	ENSG00000259732		lncRNA	novel transcript, sense overlapping to CCNB2
CHODL-AS1	0.278105	0.440926	0.150319	0.132964	#N/A	#N/A	0.146875	0.129185	#N/A	#N/A	#N/A	0.0637385	0.0629217	#N/A	#N/A	0.156311	0.0605514	#N/A	#N/A	#N/A	10	ENSG00000231755	CHODL-AS1	lncRNA	CHODL antisense RNA 1 [Source:HGNC Symbol;Acc:HGNC:1279]
#255197	#N/A	#N/A	#N/A	#N/A	#N/A	2.26116	0.146881	0.161259	0.0796061	0.487679	0.158836	0.154816	#N/A	0.0603533	0.0868289	0.415877	#N/A	#N/A	#N/A	#N/A	10	ENSG00000255197		lncRNA	novel transcript
MCAM	0.495928	#N/A	0.230965	#N/A	0.0596233	1.33619	#N/A	#N/A	#N/A	0.751242	0.653265	0.38339	#N/A	0.0614263	#N/A	0.238816	#N/A	#N/A	0.0989991	#N/A	10	ENSG00000076706	MCAM	protein_coding	melanoma cell adhesion molecule [Source:HGNC Symbol;Acc:HGNC:6934]
PLD5	#N/A	#N/A	0.112633	#N/A	#N/A	0.350648	0.0765632	0.109426	0.0595839	0.114849	0.0867546	0.120407	#N/A	#N/A	0.0702526	0.121211	#N/A	#N/A	#N/A	#N/A	10	ENSG00000180287	PLD5	protein_coding	phospholipase D family member 5 [Source:HGNC Symbol;Acc:HGNC:26879]
#246308	#N/A	0.974882	0.661854	0.732809	0.0583212	#N/A	#N/A	#N/A	0.410574	1.28025	0.699245	0.269195	#N/A	#N/A	0.0850551	0.903467	#N/A	#N/A	#N/A	#N/A	10	ENSG00000246308		lncRNA	novel transcript, antisense to ZBED5
MAP2	#N/A	#N/A	0.156463	0.0987947	0.0578939	0.508079	#N/A	0.0734794	0.0602512	0.214157	0.129794	#N/A	#N/A	#N/A	0.0781953	0.0804441	#N/A	#N/A	#N/A	#N/A	10	ENSG00000078018	MAP2	protein_coding	microtubule associated protein 2 [Source:HGNC Symbol;Acc:HGNC:6839]
PADI4#159339	0.0924377	#N/A	#N/A	#N/A	#N/A	0.600206	3.79959	0.090488	0.0899245	0.141208	0.137985	#N/A	#N/A	0.066031	0.0564066	2.63772	#N/A	#N/A	#N/A	#N/A	10	ENSG00000159339	PADI4	protein_coding	peptidyl arginine deiminase 4 [Source:HGNC Symbol;Acc:HGNC:18368]
TMEM238	#N/A	2.40257	1.23056	3.08838	0.413338	#N/A	#N/A	#N/A	#N/A	1.53323	#N/A	#N/A	0.990107	#N/A	#N/A	1.867	0.211534	#N/A	0.158443	0.055916	10	ENSG00000233493	TMEM238	protein_coding	transmembrane protein 238 [Source:HGNC Symbol;Acc:HGNC:40042]
ACTN3	0.0549801	0.169472	0.144787	0.121392	#N/A	0.491749	0.130591	0.092002	0.0843705	#N/A	0.0903175	#N/A	0.116388	#N/A	#N/A	#N/A	#N/A	#N/A	#N/A	#N/A	10	ENSG00000248746	ACTN3	protein_coding	actinin alpha 3 [Source:HGNC Symbol;Acc:HGNC:165]
RWDD2A	1.16737	1.61333	0.696512	1.04784	0.0549376	#N/A	#N/A	#N/A	0.559662	1.01616	#N/A	#N/A	0.223816	0.0602543	#N/A	1.18432	#N/A	#N/A	#N/A	#N/A	10	ENSG00000013392	RWDD2A	protein_coding	RWD domain containing 2A [Source:HGNC Symbol;Acc:HGNC:21385]
PIP5KL1	#N/A	#N/A	0.677241	1.063	0.0544064	1.08637	#N/A	0.738386	#N/A	1.07921	0.811274	0.317801	#N/A	#N/A	0.235877	1.13618	#N/A	#N/A	#N/A	#N/A	10	ENSG00000167103	PIP5KL1	protein_coding	phosphatidylinositol-4-phosphate 5-kinase like 1 [Source:HGNC Symbol;Acc:HGNC:28711]
TRABD-AS1	1.36189	#N/A	#N/A	#N/A	0.256485	0.941454	#N/A	0.898315	#N/A	1.14053	1.21946	1.35036	#N/A	#N/A	#N/A	1.17403	#N/A	#N/A	0.152338	0.051756	10	ENSG00000273253	TRABD-AS1	lncRNA	TRABD antisense RNA 1 [Source:HGNC Symbol;Acc:HGNC:56049]
LINC00578	0.863601	1.12481	0.258094	#N/A	0.0508766	1.19664	0.478351	0.604166	#N/A	#N/A	#N/A	0.351871	#N/A	#N/A	0.0678822	#N/A	#N/A	#N/A	0.10595	#N/A	10	ENSG00000228221	LINC00578	lncRNA	long intergenic non-protein coding RNA 578 [Source:HGNC Symbol;Acc:HGNC:43807]
#286288	0.0562018	#N/A	#N/A	#N/A	#N/A	0.139668	0.156189	0.0920489	#N/A	0.155688	0.118498	0.0927479	#N/A	0.0501537	#N/A	0.0961882	#N/A	#N/A	0.0598055	#N/A	10	ENSG00000286288		lncRNA	novel transcript
CLEC12A	0.809701	#N/A	#N/A	#N/A	#N/A	0.221802	0.125769	0.111652	0.0477522	3.43489	0.139965	0.0944046	#N/A	0.0598134	0.125836	#N/A	#N/A	#N/A	#N/A	#N/A	10	ENSG00000172322	CLEC12A	protein_coding	C-type lectin domain family 12 member A [Source:HGNC Symbol;Acc:HGNC:31713]
COL1A2	0.047681	0.0826032	#N/A	0.110134	#N/A	#N/A	0.0968448	0.0835185	0.0572411	0.101145	0.0999488	0.0956961	#N/A	#N/A	#N/A	0.0832151	#N/A	#N/A	#N/A	#N/A	10	ENSG00000164692	COL1A2	protein_coding	collagen type I alpha 2 chain [Source:HGNC Symbol;Acc:HGNC:2198]
TMEM170B	0.625861	#N/A	#N/A	#N/A	#N/A	3.31446	0.154703	0.15477	#N/A	0.245636	0.166979	0.0857986	#N/A	0.0473512	0.146916	1.35789	#N/A	#N/A	#N/A	#N/A	10	ENSG00000205269	TMEM170B	protein_coding	transmembrane protein 170B [Source:HGNC Symbol;Acc:HGNC:34244]
TGFBI	#N/A	#N/A	#N/A	#N/A	#N/A	0.436603	0.141814	0.132604	0.0685463	0.160692	0.155288	0.117208	#N/A	0.0447716	0.0825484	0.171545	#N/A	#N/A	#N/A	#N/A	10	ENSG00000120708	TGFBI	protein_coding	transforming growth factor beta induced [Source:HGNC Symbol;Acc:HGNC:11771]
FBN2	0.356689	#N/A	#N/A	#N/A	#N/A	1.9747	0.126008	0.131447	#N/A	0.273677	0.157089	0.148408	#N/A	0.0444188	0.0647866	0.278501	#N/A	#N/A	#N/A	#N/A	10	ENSG00000138829	FBN2	protein_coding	fibrillin 2 [Source:HGNC Symbol;Acc:HGNC:3604]
MS4A4E	#N/A	#N/A	#N/A	#N/A	#N/A	0.0862971	0.110299	0.0934074	0.0443202	0.126408	0.0812127	0.0702838	#N/A	0.0434033	0.0573674	0.143458	#N/A	#N/A	#N/A	#N/A	10	ENSG00000214787	MS4A4E	protein_coding	membrane spanning 4-domains A4E [Source:HGNC Symbol;Acc:HGNC:14284]
SHANK2	#N/A	0.358039	0.0977593	#N/A	0.043347	0.496881	#N/A	0.0992665	0.0500015	0.473122	0.177885	#N/A	0.056267	#N/A	#N/A	0.0764608	#N/A	#N/A	#N/A	#N/A	10	ENSG00000162105	SHANK2	protein_coding	SH3 and multiple ankyrin repeat domains 2 [Source:HGNC Symbol;Acc:HGNC:14295]
SMAD1	0.755243	#N/A	#N/A	#N/A	#N/A	1.32767	0.228914	0.31901	#N/A	0.293521	0.20289	0.298818	#N/A	0.042448	0.0970417	0.563976	#N/A	#N/A	#N/A	#N/A	10	ENSG00000170365	SMAD1	protein_coding	SMAD family member 1 [Source:HGNC Symbol;Acc:HGNC:6767]
FOS	0.708651	#N/A	#N/A	#N/A	#N/A	0.38454	0.166796	0.218593	0.0963752	4.39872	0.258065	#N/A	#N/A	0.0408565	2.2496	1.72501	#N/A	#N/A	#N/A	#N/A	10	ENSG00000170345	FOS	protein_coding	Fos proto-oncogene, AP-1 transcription factor subunit [Source:HGNC Symbol;Acc:HGNC:3796]
MGST1	#N/A	#N/A	#N/A	#N/A	#N/A	0.0955476	0.104914	0.0888554	0.045714	0.0802871	0.105481	0.0819011	#N/A	0.0406535	0.054712	0.0711145	#N/A	#N/A	#N/A	#N/A	10	ENSG00000008394	MGST1	protein_coding	microsomal glutathione S-transferase 1 [Source:HGNC Symbol;Acc:HGNC:7061]
CALCRL-AS1	1.02861	#N/A	#N/A	#N/A	0.120907	1.42534	0.104345	2.23689	0.22075	#N/A	#N/A	1.38396	#N/A	0.811143	0.0404213	#N/A	#N/A	#N/A	0.0685282	#N/A	10	ENSG00000224063	CALCRL-AS1	lncRNA	CALCRL and TFPI antisense RNA 1 [Source:HGNC Symbol;Acc:HGNC:55863]
RASL11B	0.0391675	0.117847	0.155934	0.153235	#N/A	0.212616	#N/A	#N/A	0.0427921	#N/A	0.066184	0.113599	#N/A	0.0564991	#N/A	0.0686892	#N/A	#N/A	#N/A	#N/A	10	ENSG00000128045	RASL11B	protein_coding	RAS like family 11 member B [Source:HGNC Symbol;Acc:HGNC:23804]
MERTK	#N/A	#N/A	#N/A	#N/A	#N/A	0.151047	0.106016	0.0570893	0.0381601	0.0921794	0.0891362	0.0504123	#N/A	0.0398716	0.0486404	0.0639099	#N/A	#N/A	#N/A	#N/A	10	ENSG00000153208	MERTK	protein_coding	MER proto-oncogene, tyrosine kinase [Source:HGNC Symbol;Acc:HGNC:7027]
LINC01010	0.0376145	#N/A	#N/A	#N/A	#N/A	0.0922362	0.0570906	0.084772	0.0595847	0.0526348	0.0753879	0.0924617	#N/A	#N/A	0.0523012	0.0571036	#N/A	#N/A	#N/A	#N/A	10	ENSG00000236700	LINC01010	lncRNA	long intergenic non-protein coding RNA 1010 [Source:HGNC Symbol;Acc:HGNC:48978]
#267780	0.0357162	#N/A	#N/A	#N/A	#N/A	0.110064	0.10152	0.0867111	0.0549113	0.103863	0.0789781	0.100692	#N/A	#N/A	0.0524957	0.0762693	#N/A	#N/A	#N/A	#N/A	10	ENSG00000267780		lncRNA	novel transcript
H2AC16	0.255798	0.323689	0.104936	0.298657	0.0333053	0.751912	0.0902938	0.117274	#N/A	0.706596	#N/A	#N/A	#N/A	#N/A	#N/A	0.52549	#N/A	#N/A	#N/A	#N/A	10	ENSG00000276903	H2AC16	protein_coding	H2A clustered histone 16 [Source:HGNC Symbol;Acc:HGNC:4730]
#256249	0.0740208	#N/A	#N/A	#N/A	#N/A	0.19343	0.0777846	0.0783336	0.0318907	0.0872781	0.117	0.0356817	#N/A	#N/A	0.0783549	0.0844085	#N/A	#N/A	#N/A	#N/A	10	ENSG00000256249		lncRNA	novel transcript
MAFB	#N/A	#N/A	#N/A	#N/A	#N/A	0.163865	0.10145	0.076332	0.0377969	0.0932486	0.100922	0.0688209	#N/A	0.0317402	0.0459272	0.0591478	#N/A	#N/A	#N/A	#N/A	10	ENSG00000204103	MAFB	protein_coding	MAF bZIP transcription factor B [Source:HGNC Symbol;Acc:HGNC:6408]
CD36	1.2078	#N/A	#N/A	#N/A	#N/A	0.179328	0.167826	0.141752	#N/A	0.125097	0.145092	0.123944	#N/A	0.0284252	0.0746758	0.146997	#N/A	#N/A	#N/A	#N/A	10	ENSG00000135218	CD36	protein_coding	CD36 molecule [Source:HGNC Symbol;Acc:HGNC:1663]
SIGLEC1	0.0278347	#N/A	#N/A	#N/A	#N/A	0.120031	0.106758	0.0469187	#N/A	0.0681403	0.0456979	0.093602	#N/A	0.0414381	0.0558603	0.07561	#N/A	#N/A	#N/A	#N/A	10	ENSG00000088827	SIGLEC1	protein_coding	sialic acid binding Ig like lectin 1 [Source:HGNC Symbol;Acc:HGNC:11127]
#230379	#N/A	0.044432	#N/A	0.0614295	#N/A	0.0337584	#N/A	0.0335802	0.0314526	0.047938	#N/A	0.0529604	0.0422005	#N/A	0.0268065	0.045564	#N/A	#N/A	#N/A	#N/A	10	ENSG00000230379		lncRNA	novel transcript
IL1B	0.0676873	#N/A	#N/A	#N/A	#N/A	0.207338	0.108609	0.0920109	0.0328412	0.119791	0.0962826	#N/A	#N/A	0.024614	0.0504755	0.076488	#N/A	#N/A	#N/A	#N/A	10	ENSG00000125538	IL1B	protein_coding	interleukin 1 beta [Source:HGNC Symbol;Acc:HGNC:5992]
LILRB2#131042	#N/A	#N/A	#N/A	#N/A	#N/A	0.311351	0.081534	0.07974	0.0392999	0.0779686	0.09795	0.0398805	#N/A	0.0245161	0.0527388	0.0953571	#N/A	#N/A	#N/A	#N/A	10	ENSG00000131042	LILRB2	protein_coding	leukocyte immunoglobulin like receptor B2 [Source:HGNC Symbol;Acc:HGNC:6606]
MS4A4A	#N/A	#N/A	#N/A	#N/A	#N/A	0.0996974	0.108773	0.091016	0.0455767	0.0823022	0.0900845	0.0501715	#N/A	0.0244561	0.0411263	0.0349968	#N/A	#N/A	#N/A	#N/A	10	ENSG00000110079	MS4A4A	protein_coding	membrane spanning 4-domains A4A [Source:HGNC Symbol;Acc:HGNC:13371]
MS4A7	#N/A	#N/A	#N/A	#N/A	#N/A	0.155035	0.0743026	0.0490035	0.0391871	0.125949	0.0862448	0.0231305	#N/A	0.0430285	0.0564528	0.0650377	#N/A	#N/A	#N/A	#N/A	10	ENSG00000166927	MS4A7	protein_coding	membrane spanning 4-domains A7 [Source:HGNC Symbol;Acc:HGNC:13378]
KLF4	0.149822	#N/A	#N/A	#N/A	#N/A	0.139624	0.108232	0.0397641	#N/A	0.142801	0.109227	0.0634162	#N/A	0.0222353	0.0391718	0.0523179	#N/A	#N/A	#N/A	#N/A	10	ENSG00000136826	KLF4	protein_coding	Kruppel like factor 4 [Source:HGNC Symbol;Acc:HGNC:6348]
FRRS1	#N/A	#N/A	#N/A	#N/A	0.0212251	1.82397	0.392165	0.185995	0.950542	0.654667	0.579543	0.308861	#N/A	#N/A	0.0713965	1.16855	#N/A	#N/A	#N/A	#N/A	10	ENSG00000156869	FRRS1	protein_coding	ferric chelate reductase 1 [Source:HGNC Symbol;Acc:HGNC:27622]
RTN1	#N/A	#N/A	#N/A	#N/A	#N/A	4.30168	0.277661	0.140919	0.357321	0.324715	0.499073	0.160268	#N/A	0.0192759	0.49459	1.88725	#N/A	#N/A	#N/A	#N/A	10	ENSG00000139970	RTN1	protein_coding	reticulon 1 [Source:HGNC Symbol;Acc:HGNC:10467]
LINC02506	#N/A	#N/A	#N/A	1.91944	0.0181887	0.833493	2.31525	0.177432	0.137016	#N/A	#N/A	#N/A	0.195933	0.0187859	0.0519274	#N/A	#N/A	#N/A	0.110064	#N/A	10	ENSG00000251129	LINC02506	lncRNA	long intergenic non-protein coding RNA 2506 [Source:HGNC Symbol;Acc:HGNC:53495]
MTARC1	0.0163053	#N/A	#N/A	#N/A	#N/A	0.0840396	0.103615	0.0880611	#N/A	0.0989748	0.104709	0.0871011	#N/A	0.0400891	0.0494194	0.0768528	#N/A	#N/A	#N/A	#N/A	10	ENSG00000186205	MTARC1	protein_coding	mitochondrial amidoxime reducing component 1 [Source:HGNC Symbol;Acc:HGNC:26189]
LINC02785#226822	#N/A	#N/A	#N/A	#N/A	#N/A	0.0810233	0.0999728	0.0906884	0.0112085	0.0890657	0.108306	0.107359	#N/A	0.0269705	0.0557995	0.0727215	#N/A	#N/A	#N/A	#N/A	10	ENSG00000226822	LINC02785	lncRNA	long intergenic non-protein coding RNA 2785 [Source:HGNC Symbol;Acc:HGNC:54305]
#233420	0.0148608	0.0392431	0.0825446	#N/A	#N/A	0.103717	0.0386069	#N/A	#N/A	0.00954993	#N/A	#N/A	0.0684398	0.038267	0.0277856	0.0343446	#N/A	#N/A	#N/A	#N/A	10	ENSG00000233420		lncRNA	novel transcript
SGK1	0.590669	#N/A	#N/A	#N/A	#N/A	0.619686	#N/A	0.0391276	0.0122903	0.0542344	0.0810398	0.071423	#N/A	0.0154717	0.00947216	0.0328703	#N/A	#N/A	#N/A	#N/A	10	ENSG00000118515	SGK1	protein_coding	serum/glucocorticoid regulated kinase 1 [Source:HGNC Symbol;Acc:HGNC:10810]
TREM1	0.0957054	#N/A	#N/A	#N/A	#N/A	0.641175	0.0557321	0.0820615	#N/A	0.195371	0.0858257	0.0558506	#N/A	0.0433896	0.00601293	0.0908298	#N/A	#N/A	#N/A	#N/A	10	ENSG00000124731	TREM1	protein_coding	triggering receptor expressed on myeloid cells 1 [Source:HGNC Symbol;Acc:HGNC:17760]
#222042	#N/A	#N/A	#N/A	0.0440876	0.0051108	0.0183547	0.00552479	0.0352835	0.0326048	#N/A	#N/A	0.0551467	0.0299564	#N/A	0.0277269	0.047136	#N/A	#N/A	#N/A	#N/A	10	ENSG00000222042		lncRNA	novel transcript
RPL18A	#N/A	3.74164	#N/A	#N/A	3.83729	2.44399	3.93523	#N/A	1.91338	3.57765	#N/A	#N/A	#N/A	#N/A	#N/A	1.6799	4.07844	#N/A	4.54289	#N/A	9	ENSG00000105640	RPL18A	protein_coding	ribosomal protein L18a [Source:HGNC Symbol;Acc:HGNC:10311]
EEF1G	#N/A	2.67889	#N/A	#N/A	4.76912	1.86798	3.04562	#N/A	1.94824	3.74758	#N/A	#N/A	#N/A	#N/A	#N/A	1.65599	4.19861	#N/A	4.22075	#N/A	9	ENSG00000254772	EEF1G	protein_coding	eukaryotic translation elongation factor 1 gamma [Source:HGNC Symbol;Acc:HGNC:3213]
RPS4X	#N/A	4.1701	#N/A	#N/A	5.44918	2.70954	4.17334	#N/A	2.20427	3.79008	#N/A	#N/A	#N/A	#N/A	#N/A	1.47475	4.42202	#N/A	5.18913	#N/A	9	ENSG00000198034	RPS4X	protein_coding	ribosomal protein S4 X-linked [Source:HGNC Symbol;Acc:HGNC:10424]
HLA-DRB1#196126	#N/A	#N/A	#N/A	#N/A	2.64855	6.05441	8.15406	1.46124	2.08412	4.57379	#N/A	#N/A	#N/A	#N/A	4.1191	3.13041	#N/A	#N/A	2.01905	#N/A	9	ENSG00000196126	HLA-DRB1	protein_coding	major histocompatibility complex, class II, DR beta 1 [Source:HGNC Symbol;Acc:HGNC:4948]
RPL36	#N/A	3.62086	#N/A	#N/A	5.39472	2.2688	3.73136	#N/A	1.73041	3.83565	#N/A	#N/A	#N/A	#N/A	#N/A	1.44528	3.80693	#N/A	3.51571	#N/A	9	ENSG00000130255	RPL36	protein_coding	ribosomal protein L36 [Source:HGNC Symbol;Acc:HGNC:13631]
RPS2	#N/A	2.89547	#N/A	#N/A	3.60336	1.42536	2.51078	#N/A	1.46278	2.87814	#N/A	#N/A	#N/A	#N/A	#N/A	1.84588	4.24478	#N/A	5.68997	#N/A	9	ENSG00000140988	RPS2	protein_coding	ribosomal protein S2 [Source:HGNC Symbol;Acc:HGNC:10404]
RPS9#170889	#N/A	#N/A	#N/A	#N/A	3.48196	3.09642	4.85541	#N/A	2.56104	4.24986	#N/A	#N/A	#N/A	#N/A	1.39083	1.76051	1.71329	#N/A	3.8423	#N/A	9	ENSG00000170889	RPS9	protein_coding	ribosomal protein S9 [Source:HGNC Symbol;Acc:HGNC:10442]
RPL13A	#N/A	2.85701	#N/A	#N/A	2.68679	1.89855	3.39869	#N/A	1.63527	2.76659	#N/A	#N/A	#N/A	#N/A	#N/A	1.32096	4.05282	#N/A	4.27202	#N/A	9	ENSG00000142541	RPL13A	protein_coding	ribosomal protein L13a [Source:HGNC Symbol;Acc:HGNC:10304]
RPL36A	#N/A	2.42216	#N/A	#N/A	3.29846	1.87827	3.54616	#N/A	1.8147	3.59178	#N/A	#N/A	#N/A	#N/A	#N/A	1.31646	3.34306	#N/A	3.23019	#N/A	9	ENSG00000241343	RPL36A	protein_coding	ribosomal protein L36a [Source:HGNC Symbol;Acc:HGNC:10359]
RACK1	#N/A	1.84552	#N/A	#N/A	2.43208	1.62996	2.62011	#N/A	1.37846	2.40866	#N/A	#N/A	#N/A	#N/A	#N/A	1.2941	3.71954	#N/A	3.89636	#N/A	9	ENSG00000204628	RACK1	protein_coding	receptor for activated C kinase 1 [Source:HGNC Symbol;Acc:HGNC:4399]
RPL18	#N/A	3.45104	#N/A	#N/A	6.88086	2.08068	3.71103	#N/A	1.68889	3.27825	#N/A	#N/A	#N/A	#N/A	#N/A	1.23719	4.487	#N/A	4.85	#N/A	9	ENSG00000063177	RPL18	protein_coding	ribosomal protein L18 [Source:HGNC Symbol;Acc:HGNC:10310]
RPS23	#N/A	3.78359	#N/A	#N/A	3.93508	2.84317	4.65989	#N/A	2.0991	4.25982	#N/A	#N/A	#N/A	#N/A	#N/A	1.23293	4.33636	#N/A	3.9523	#N/A	9	ENSG00000186468	RPS23	protein_coding	ribosomal protein S23 [Source:HGNC Symbol;Acc:HGNC:10410]
RPL39	#N/A	2.84763	#N/A	#N/A	5.15351	2.57927	4.04582	#N/A	1.96466	4.39649	#N/A	#N/A	#N/A	#N/A	#N/A	1.22205	4.16508	#N/A	2.66437	#N/A	9	ENSG00000198918	RPL39	protein_coding	ribosomal protein L39 [Source:HGNC Symbol;Acc:HGNC:10350]
RPL11	#N/A	3.06244	#N/A	#N/A	4.25965	1.28815	2.33651	#N/A	1.22199	3.03482	#N/A	#N/A	#N/A	#N/A	#N/A	1.5881	4.27538	#N/A	7.2377	#N/A	9	ENSG00000142676	RPL11	protein_coding	ribosomal protein L11 [Source:HGNC Symbol;Acc:HGNC:10301]
RPL35A	#N/A	3.69602	#N/A	#N/A	4.31443	2.65422	4.04715	#N/A	2.14902	3.88909	#N/A	#N/A	#N/A	#N/A	#N/A	1.18875	3.66535	#N/A	1.70303	#N/A	9	ENSG00000182899	RPL35A	protein_coding	ribosomal protein L35a [Source:HGNC Symbol;Acc:HGNC:10345]
NDUFAF3	#N/A	2.70442	#N/A	#N/A	1.33956	1.95887	2.20838	#N/A	1.85382	2.13567	#N/A	#N/A	#N/A	#N/A	1.15366	1.45203	1.88812	#N/A	#N/A	#N/A	9	ENSG00000178057	NDUFAF3	protein_coding	NADH:ubiquinone oxidoreductase complex assembly factor 3 [Source:HGNC Symbol;Acc:HGNC:29918]
RPL35	#N/A	3.70719	#N/A	#N/A	3.84471	2.69272	4.53215	#N/A	2.00825	3.38417	#N/A	#N/A	#N/A	#N/A	#N/A	1.14642	4.46851	#N/A	3.89738	#N/A	9	ENSG00000136942	RPL35	protein_coding	ribosomal protein L35 [Source:HGNC Symbol;Acc:HGNC:10344]
RPL37	#N/A	3.66548	#N/A	#N/A	4.40999	2.50386	3.90392	#N/A	2.10193	4.03018	#N/A	#N/A	#N/A	#N/A	#N/A	1.14225	4.42185	#N/A	3.99872	#N/A	9	ENSG00000145592	RPL37	protein_coding	ribosomal protein L37 [Source:HGNC Symbol;Acc:HGNC:10347]
RPS15	#N/A	3.47757	#N/A	#N/A	5.13327	2.31214	3.97696	#N/A	1.57823	3.08686	#N/A	#N/A	#N/A	#N/A	#N/A	1.14002	4.63827	#N/A	3.62533	#N/A	9	ENSG00000115268	RPS15	protein_coding	ribosomal protein S15 [Source:HGNC Symbol;Acc:HGNC:10388]
RPL13	#N/A	2.60364	#N/A	#N/A	2.34222	1.20821	2.16662	#N/A	1.25629	2.39527	#N/A	#N/A	#N/A	#N/A	#N/A	1.13473	3.60533	#N/A	4.6336	#N/A	9	ENSG00000167526	RPL13	protein_coding	ribosomal protein L13 [Source:HGNC Symbol;Acc:HGNC:10303]
RPS28	#N/A	2.7586	#N/A	#N/A	3.38221	1.77874	2.67476	#N/A	1.46664	3.18273	#N/A	#N/A	#N/A	#N/A	#N/A	1.1088	4.00564	#N/A	4.60864	#N/A	9	ENSG00000233927	RPS28	protein_coding	ribosomal protein S28 [Source:HGNC Symbol;Acc:HGNC:10418]
RPL34	#N/A	2.98532	#N/A	#N/A	3.68194	1.72003	3.04982	#N/A	1.40526	3.22462	#N/A	#N/A	#N/A	#N/A	#N/A	1.08325	4.1875	#N/A	5.27123	#N/A	9	ENSG00000109475	RPL34	protein_coding	ribosomal protein L34 [Source:HGNC Symbol;Acc:HGNC:10340]
RPS29	#N/A	3.7307	#N/A	#N/A	3.82183	1.82027	3.15851	#N/A	1.56468	2.64007	#N/A	#N/A	#N/A	#N/A	#N/A	1.07168	4.02667	#N/A	3.80329	#N/A	9	ENSG00000213741	RPS29	protein_coding	ribosomal protein S29 [Source:HGNC Symbol;Acc:HGNC:10419]
RABGAP1L-AS1	#N/A	1.05418	3.06879	#N/A	#N/A	#N/A	1.22161	1.08424	#N/A	#N/A	#N/A	1.84267	1.07591	1.03478	1.55316	#N/A	#N/A	#N/A	4.84767	#N/A	9	ENSG00000229531	RABGAP1L-AS1	lncRNA	RABGAP1L antisense RNA 1 [Source:HGNC Symbol;Acc:HGNC:41057]
MRPS24	#N/A	2.13535	#N/A	#N/A	2.4629	0.998998	1.52635	#N/A	1.03059	1.69921	#N/A	#N/A	#N/A	#N/A	#N/A	1.34255	1.46041	#N/A	2.0176	#N/A	9	ENSG00000062582	MRPS24	protein_coding	mitochondrial ribosomal protein S24 [Source:HGNC Symbol;Acc:HGNC:14510]
ASAH1	#N/A	#N/A	#N/A	#N/A	#N/A	3.52498	2.2745	3.34214	2.13737	2.77074	2.24602	0.974497	#N/A	1.66659	1.95206	#N/A	#N/A	#N/A	#N/A	#N/A	9	ENSG00000104763	ASAH1	protein_coding	N-acylsphingosine amidohydrolase 1 [Source:HGNC Symbol;Acc:HGNC:735]
DAXX#204209	#N/A	1.92372	#N/A	1.32299	#N/A	1.05618	1.55207	#N/A	0.973308	#N/A	#N/A	#N/A	1.14951	#N/A	#N/A	#N/A	1.64246	#N/A	5.5792	2.93199	9	ENSG00000204209	DAXX	protein_coding	death domain associated protein [Source:HGNC Symbol;Acc:HGNC:2681]
RPL7A#148303	#N/A	3.26865	#N/A	#N/A	3.97177	2.58417	4.24821	#N/A	1.91337	3.11	#N/A	#N/A	#N/A	#N/A	#N/A	0.943948	4.27782	#N/A	3.13996	#N/A	9	ENSG00000148303	RPL7A	protein_coding	ribosomal protein L7a [Source:HGNC Symbol;Acc:HGNC:10364]
PRDX5	#N/A	3.20011	#N/A	#N/A	5.93859	4.14113	5.50927	#N/A	2.63549	3.19567	#N/A	#N/A	#N/A	0.92071	1.76481	#N/A	3.32558	#N/A	#N/A	#N/A	9	ENSG00000126432	PRDX5	protein_coding	peroxiredoxin 5 [Source:HGNC Symbol;Acc:HGNC:9355]
CDC14B	0.973128	1.67057	4.64578	3.88167	#N/A	#N/A	#N/A	#N/A	#N/A	#N/A	#N/A	#N/A	3.8125	4.20967	0.920576	1.11316	1.7826	#N/A	#N/A	#N/A	9	ENSG00000081377	CDC14B	protein_coding	cell division cycle 14B [Source:HGNC Symbol;Acc:HGNC:1719]
RPL4	#N/A	1.13555	#N/A	#N/A	2.04473	0.896631	1.64856	#N/A	1.00681	2.01121	#N/A	#N/A	#N/A	#N/A	#N/A	1.2188	2.31928	#N/A	1.33115	#N/A	9	ENSG00000174444	RPL4	protein_coding	ribosomal protein L4 [Source:HGNC Symbol;Acc:HGNC:10353]
SPAG5-AS1	0.894535	#N/A	1.27597	1.17352	#N/A	#N/A	#N/A	#N/A	#N/A	0.917796	1.38414	1.75233	#N/A	#N/A	1.09553	1.34253	#N/A	#N/A	3.91962	#N/A	9	ENSG00000227543	SPAG5-AS1	lncRNA	SPAG5 antisense RNA 1 [Source:HGNC Symbol;Acc:HGNC:41140]
#253736	#N/A	#N/A	#N/A	#N/A	#N/A	1.08964	2.18942	0.845741	#N/A	2.30006	4.04046	3.71953	#N/A	2.28841	#N/A	1.54015	#N/A	#N/A	2.27865	#N/A	9	ENSG00000253736		lncRNA	novel transcript, antisense to DUSP1
TRADD	#N/A	1.29992	1.38485	1.00769	#N/A	#N/A	#N/A	#N/A	#N/A	0.969182	#N/A	#N/A	0.833043	0.897103	#N/A	1.62277	1.19295	#N/A	5.51793	#N/A	9	ENSG00000102871	TRADD	protein_coding	TNFRSF1A associated via death domain [Source:HGNC Symbol;Acc:HGNC:12030]
NDUFAB1	#N/A	0.925569	#N/A	#N/A	1.50926	0.946195	1.4284	#N/A	0.873837	1.31077	#N/A	#N/A	#N/A	#N/A	#N/A	0.832624	0.871776	#N/A	1.27774	#N/A	9	ENSG00000004779	NDUFAB1	protein_coding	NADH:ubiquinone oxidoreductase subunit AB1 [Source:HGNC Symbol;Acc:HGNC:7694]
MZT2B	#N/A	2.53346	#N/A	#N/A	2.94813	1.4639	2.46935	#N/A	0.82514	1.8259	#N/A	#N/A	#N/A	#N/A	#N/A	0.943287	3.55609	#N/A	1.5915	#N/A	9	ENSG00000152082	MZT2B	protein_coding	mitotic spindle organizing protein 2B [Source:HGNC Symbol;Acc:HGNC:25886]
NFKB2	#N/A	#N/A	#N/A	#N/A	0.893838	#N/A	#N/A	#N/A	0.814617	1.09967	1.61943	1.22574	#N/A	#N/A	0.853746	1.41103	1.27755	#N/A	2.09025	#N/A	9	ENSG00000077150	NFKB2	protein_coding	nuclear factor kappa B subunit 2 [Source:HGNC Symbol;Acc:HGNC:7795]
SGPP2	#N/A	#N/A	4.79065	3.77167	0.811866	#N/A	#N/A	#N/A	#N/A	#N/A	1.38828	#N/A	3.70144	#N/A	1.38377	3.85202	1.88359	#N/A	1.7136	#N/A	9	ENSG00000163082	SGPP2	protein_coding	sphingosine-1-phosphate phosphatase 2 [Source:HGNC Symbol;Acc:HGNC:19953]
SNHG29	#N/A	1.29803	#N/A	#N/A	1.42541	1.08324	0.787146	#N/A	1.0757	1.93393	#N/A	#N/A	#N/A	#N/A	#N/A	1.45794	1.80023	#N/A	5.58991	#N/A	9	ENSG00000175061	SNHG29	lncRNA	small nucleolar RNA host gene 29 [Source:HGNC Symbol;Acc:HGNC:28619]
EIF5A#132507	#N/A	0.999265	#N/A	#N/A	1.37722	0.949593	1.65519	#N/A	0.920158	1.12821	#N/A	#N/A	#N/A	#N/A	#N/A	0.774383	1.74771	#N/A	3.31978	#N/A	9	ENSG00000132507	EIF5A	protein_coding	eukaryotic translation initiation factor 5A [Source:HGNC Symbol;Acc:HGNC:3300]
TTC36-AS1	0.816832	0.810092	2.63629	1.52903	#N/A	#N/A	#N/A	#N/A	#N/A	#N/A	0.756464	0.935567	1.76881	#N/A	#N/A	1.00232	#N/A	#N/A	1.23528	#N/A	9	ENSG00000255435	TTC36-AS1	lncRNA	TTC36 and KMT2A antisense RNA 1 [Source:HGNC Symbol;Acc:HGNC:55495]
ITGB7	#N/A	2.54633	4.18614	5.45568	0.75039	0.835877	1.3269	#N/A	#N/A	#N/A	#N/A	#N/A	#N/A	#N/A	#N/A	#N/A	2.18066	#N/A	7.36959	1.44051	9	ENSG00000139626	ITGB7	protein_coding	integrin subunit beta 7 [Source:HGNC Symbol;Acc:HGNC:6162]
RPL5	#N/A	1.88575	#N/A	#N/A	1.5645	0.748543	0.936565	#N/A	0.966156	1.5234	#N/A	#N/A	#N/A	#N/A	#N/A	1.08461	1.84225	#N/A	5.00154	#N/A	9	ENSG00000122406	RPL5	protein_coding	ribosomal protein L5 [Source:HGNC Symbol;Acc:HGNC:10360]
ACVR1	1.40353	#N/A	#N/A	0.74384	#N/A	#N/A	#N/A	#N/A	#N/A	0.918884	1.31833	0.892895	#N/A	#N/A	0.753169	2.18965	0.766942	#N/A	6.81728	#N/A	9	ENSG00000115170	ACVR1	protein_coding	activin A receptor type 1 [Source:HGNC Symbol;Acc:HGNC:171]
SRGAP2B	#N/A	#N/A	#N/A	#N/A	#N/A	0.740752	1.59695	0.963549	#N/A	0.83635	1.16786	1.10101	#N/A	#N/A	1.39971	1.20606	#N/A	#N/A	5.15754	#N/A	9	ENSG00000196369	SRGAP2B	protein_coding	SLIT-ROBO Rho GTPase activating protein 2B [Source:HGNC Symbol;Acc:HGNC:35237]
GBA2	#N/A	#N/A	#N/A	#N/A	1.18557	1.14707	1.10522	1.32645	0.758843	#N/A	0.749962	0.739549	#N/A	#N/A	0.827593	#N/A	#N/A	#N/A	0.909651	#N/A	9	ENSG00000070610	GBA2	protein_coding	glucosylceramidase beta 2 [Source:HGNC Symbol;Acc:HGNC:18986]
RAB3GAP1	#N/A	#N/A	#N/A	#N/A	0.73242	#N/A	#N/A	#N/A	#N/A	2.29753	2.77183	1.9423	#N/A	1.2241	1.57384	3.29931	0.912334	#N/A	8.92213	#N/A	9	ENSG00000115839	RAB3GAP1	protein_coding	RAB3 GTPase activating protein catalytic subunit 1 [Source:HGNC Symbol;Acc:HGNC:17063]
HDX	#N/A	#N/A	#N/A	#N/A	#N/A	1.07122	1.40379	1.39404	1.42849	#N/A	0.720341	1.81765	#N/A	0.999277	1.52955	#N/A	#N/A	#N/A	0.923718	#N/A	9	ENSG00000165259	HDX	protein_coding	highly divergent homeobox [Source:HGNC Symbol;Acc:HGNC:26411]
TXN	#N/A	#N/A	#N/A	0.812209	3.44489	1.76552	4.36982	#N/A	0.719629	2.11091	#N/A	#N/A	#N/A	#N/A	1.41515	1.86968	#N/A	#N/A	3.14678	#N/A	9	ENSG00000136810	TXN	protein_coding	thioredoxin [Source:HGNC Symbol;Acc:HGNC:12435]
CHEK2	#N/A	#N/A	#N/A	#N/A	#N/A	0.901626	#N/A	0.960496	0.803867	1.30118	1.47777	1.55433	#N/A	#N/A	1.04021	0.719281	#N/A	#N/A	2.914	#N/A	9	ENSG00000183765	CHEK2	protein_coding	checkpoint kinase 2 [Source:HGNC Symbol;Acc:HGNC:16627]
MSH5#204410	#N/A	#N/A	0.885016	#N/A	0.872836	0.904319	1.31494	1.17595	0.816465	#N/A	0.713244	1.14771	#N/A	#N/A	#N/A	#N/A	#N/A	#N/A	3.6458	#N/A	9	ENSG00000204410	MSH5	protein_coding	mutS homolog 5 [Source:HGNC Symbol;Acc:HGNC:7328]
MAP3K1	#N/A	#N/A	#N/A	#N/A	0.702194	#N/A	#N/A	#N/A	#N/A	2.0482	2.60618	1.64367	#N/A	1.27164	1.31199	2.42052	#N/A	#N/A	6.58203	1.61239	9	ENSG00000095015	MAP3K1	protein_coding	mitogen-activated protein kinase kinase kinase 1 [Source:HGNC Symbol;Acc:HGNC:6848]
GPR155	2.4337	#N/A	0.699245	#N/A	#N/A	#N/A	#N/A	#N/A	#N/A	#N/A	0.754938	0.81973	1.40432	#N/A	0.90224	1.60264	1.99885	#N/A	4.72851	#N/A	9	ENSG00000163328	GPR155	protein_coding	G protein-coupled receptor 155 [Source:HGNC Symbol;Acc:HGNC:22951]
NT5C	#N/A	1.03005	1.39624	#N/A	0.710698	0.823508	0.698788	0.729965	#N/A	#N/A	#N/A	#N/A	0.797235	#N/A	0.693777	#N/A	#N/A	#N/A	5.53389	#N/A	9	ENSG00000125458	NT5C	protein_coding	5', 3'-nucleotidase, cytosolic [Source:HGNC Symbol;Acc:HGNC:17144]
CPPED1	#N/A	#N/A	#N/A	#N/A	#N/A	2.46977	2.97472	4.13677	0.763584	1.39068	2.20777	0.944137	#N/A	#N/A	1.51029	0.689627	#N/A	#N/A	#N/A	#N/A	9	ENSG00000103381	CPPED1	protein_coding	calcineurin like phosphoesterase domain containing 1 [Source:HGNC Symbol;Acc:HGNC:25632]
ZNF490	#N/A	#N/A	0.840855	#N/A	0.710772	0.814376	0.702547	1.03674	0.683457	#N/A	#N/A	0.740718	#N/A	#N/A	0.686301	#N/A	#N/A	#N/A	3.22714	#N/A	9	ENSG00000188033	ZNF490	protein_coding	zinc finger protein 490 [Source:HGNC Symbol;Acc:HGNC:23705]
RCBTB2	3.2357	#N/A	#N/A	#N/A	0.679377	0.977952	2.81539	0.742056	#N/A	#N/A	#N/A	#N/A	#N/A	1.18874	1.01896	#N/A	2.01806	#N/A	3.64539	#N/A	9	ENSG00000136161	RCBTB2	protein_coding	RCC1 and BTB domain containing protein 2 [Source:HGNC Symbol;Acc:HGNC:1914]
TFDP1	#N/A	#N/A	#N/A	0.793298	#N/A	0.876985	0.676475	1.03961	0.675248	#N/A	0.871055	#N/A	#N/A	#N/A	0.956655	0.943922	#N/A	#N/A	4.52952	#N/A	9	ENSG00000198176	TFDP1	protein_coding	transcription factor Dp-1 [Source:HGNC Symbol;Acc:HGNC:11749]
CAPN3	#N/A	#N/A	#N/A	#N/A	#N/A	#N/A	0.661885	1.06328	#N/A	0.973799	1.77868	1.56117	#N/A	1.26287	1.23554	1.3562	#N/A	#N/A	6.28271	#N/A	9	ENSG00000092529	CAPN3	protein_coding	calpain 3 [Source:HGNC Symbol;Acc:HGNC:1480]
HLA-DQA1#196735	#N/A	#N/A	#N/A	#N/A	2.04744	5.38658	2.80051	0.649695	0.704883	1.03966	#N/A	#N/A	#N/A	2.74784	3.1727	0.684759	#N/A	#N/A	#N/A	#N/A	9	ENSG00000196735	HLA-DQA1	protein_coding	major histocompatibility complex, class II, DQ alpha 1 [Source:HGNC Symbol;Acc:HGNC:4942]
HSPE1	#N/A	1.86333	#N/A	0.845287	0.704713	#N/A	0.881382	#N/A	0.681178	0.717056	#N/A	#N/A	#N/A	#N/A	#N/A	0.644435	0.767968	#N/A	6.78682	#N/A	9	ENSG00000115541	HSPE1	protein_coding	heat shock protein family E (Hsp10) member 1 [Source:HGNC Symbol;Acc:HGNC:5269]
IRAK1BP1	#N/A	0.734353	3.36427	1.26536	#N/A	#N/A	#N/A	#N/A	0.648825	#N/A	#N/A	0.807468	1.06974	#N/A	0.830116	0.642353	#N/A	#N/A	4.10994	#N/A	9	ENSG00000146243	IRAK1BP1	protein_coding	interleukin 1 receptor associated kinase 1 binding protein 1 [Source:HGNC Symbol;Acc:HGNC:17368]
DOT1L	#N/A	#N/A	#N/A	#N/A	#N/A	0.797061	0.666284	1.01727	0.716417	0.633534	1.09153	0.758712	#N/A	#N/A	0.744761	#N/A	#N/A	#N/A	3.78895	#N/A	9	ENSG00000104885	DOT1L	protein_coding	DOT1 like histone lysine methyltransferase [Source:HGNC Symbol;Acc:HGNC:24948]
#241073	0.633199	0.679884	2.86347	1.1121	#N/A	#N/A	#N/A	0.916293	#N/A	#N/A	#N/A	1.19592	1.10815	#N/A	0.675553	#N/A	#N/A	#N/A	5.03294	#N/A	9	ENSG00000241073		lncRNA	novel transcript
LRIF1	#N/A	1.30337	1.12945	1.41959	#N/A	0.669465	0.633083	#N/A	0.706712	#N/A	#N/A	#N/A	#N/A	#N/A	0.750387	#N/A	0.886919	#N/A	1.20086	#N/A	9	ENSG00000121931	LRIF1	protein_coding	ligand dependent nuclear receptor interacting factor 1 [Source:HGNC Symbol;Acc:HGNC:30299]
HPGD	3.89097	1.75743	2.40856	3.971	1.00446	#N/A	#N/A	#N/A	#N/A	#N/A	#N/A	#N/A	2.55671	#N/A	#N/A	1.58787	1.77129	#N/A	0.632732	#N/A	9	ENSG00000164120	HPGD	protein_coding	15-hydroxyprostaglandin dehydrogenase [Source:HGNC Symbol;Acc:HGNC:5154]
KIAA0930	#N/A	#N/A	#N/A	#N/A	0.733067	1.98589	2.21444	2.03188	1.16004	0.721545	0.936528	#N/A	#N/A	#N/A	#N/A	0.753456	#N/A	#N/A	0.631981	#N/A	9	ENSG00000100364	KIAA0930	protein_coding	KIAA0930 [Source:HGNC Symbol;Acc:HGNC:1314]
#258561	#N/A	1.13564	3.01465	1.65014	#N/A	#N/A	#N/A	#N/A	#N/A	#N/A	1.20799	0.876779	2.28571	#N/A	#N/A	1.03391	1.57479	#N/A	0.625486	#N/A	9	ENSG00000258561		lncRNA	novel transcript
HDAC7	0.804229	#N/A	0.624188	1.37812	#N/A	#N/A	#N/A	#N/A	#N/A	0.837107	0.934925	0.731803	1.32474	#N/A	#N/A	#N/A	1.41169	#N/A	7.2655	#N/A	9	ENSG00000061273	HDAC7	protein_coding	histone deacetylase 7 [Source:HGNC Symbol;Acc:HGNC:14067]
SPAG1	#N/A	0.870015	2.04461	0.8878	#N/A	#N/A	0.908616	0.668637	#N/A	#N/A	#N/A	0.607015	1.12232	#N/A	#N/A	#N/A	0.667626	#N/A	6.61522	#N/A	9	ENSG00000104450	SPAG1	protein_coding	sperm associated antigen 1 [Source:HGNC Symbol;Acc:HGNC:11212]
CDR2-DT	0.975788	#N/A	2.64651	0.862906	#N/A	#N/A	#N/A	#N/A	#N/A	0.8237	#N/A	1.54377	0.879818	#N/A	0.900052	0.847747	#N/A	#N/A	0.606108	#N/A	9	ENSG00000260790	CDR2-DT	lncRNA	CDR2 divergent transcript [Source:HGNC Symbol;Acc:HGNC:55381]
TXLNA	0.723857	#N/A	#N/A	#N/A	#N/A	1.14942	1.13393	0.723374	0.923617	0.793314	#N/A	#N/A	#N/A	#N/A	0.865832	0.605244	#N/A	#N/A	0.649602	#N/A	9	ENSG00000084652	TXLNA	protein_coding	taxilin alpha [Source:HGNC Symbol;Acc:HGNC:30685]
SOCS6	1.26942	#N/A	#N/A	#N/A	#N/A	1.88405	1.01361	1.42998	1.19592	1.06924	1.54141	0.992446	#N/A	#N/A	0.600734	#N/A	#N/A	#N/A	#N/A	#N/A	9	ENSG00000170677	SOCS6	protein_coding	suppressor of cytokine signaling 6 [Source:HGNC Symbol;Acc:HGNC:16833]
CNBD2	1.05829	1.86829	1.87282	1.34618	#N/A	0.91097	1.40061	#N/A	#N/A	#N/A	#N/A	#N/A	1.25732	#N/A	#N/A	#N/A	1.06794	#N/A	0.596096	#N/A	9	ENSG00000149646	CNBD2	protein_coding	cyclic nucleotide binding domain containing 2 [Source:HGNC Symbol;Acc:HGNC:16145]
#233848	0.593906	0.72214	2.9859	0.991146	#N/A	#N/A	#N/A	0.62467	#N/A	#N/A	#N/A	1.17752	1.28798	#N/A	#N/A	#N/A	#N/A	#N/A	4.56852	1.20298	9	ENSG00000233848		lncRNA	novel transcript
PIEZO1	0.908012	#N/A	#N/A	#N/A	0.937488	#N/A	1.39888	#N/A	#N/A	#N/A	0.592124	0.691461	0.641126	#N/A	#N/A	0.823116	1.36582	#N/A	3.45509	#N/A	9	ENSG00000103335	PIEZO1	protein_coding	piezo type mechanosensitive ion channel component 1 [Source:HGNC Symbol;Acc:HGNC:28993]
ARF1	0.820787	#N/A	#N/A	#N/A	1.00175	0.81948	1.40743	#N/A	0.740734	0.695412	#N/A	#N/A	#N/A	0.917321	0.605201	0.590404	#N/A	#N/A	#N/A	#N/A	9	ENSG00000143761	ARF1	protein_coding	ADP ribosylation factor 1 [Source:HGNC Symbol;Acc:HGNC:652]
MGAT1	0.888076	#N/A	#N/A	#N/A	0.836472	0.764511	#N/A	#N/A	0.737588	1.21214	#N/A	#N/A	#N/A	0.838172	0.659418	0.58464	#N/A	#N/A	3.26343	#N/A	9	ENSG00000131446	MGAT1	protein_coding	alpha-1,3-mannosyl-glycoprotein 2-beta-N-acetylglucosaminyltransferase [Source:HGNC Symbol;Acc:HGNC:7044]
PGRMC2	0.898669	1.49063	1.09867	1.37908	0.582767	#N/A	#N/A	#N/A	0.756721	#N/A	#N/A	#N/A	1.01412	#N/A	#N/A	#N/A	1.24243	#N/A	6.14297	#N/A	9	ENSG00000164040	PGRMC2	protein_coding	progesterone receptor membrane component 2 [Source:HGNC Symbol;Acc:HGNC:16089]
#285801	1.04955	0.691659	3.5876	0.795869	#N/A	#N/A	#N/A	0.601838	#N/A	#N/A	0.575507	1.36318	#N/A	#N/A	#N/A	#N/A	0.895333	#N/A	1.83582	#N/A	9	ENSG00000285801		lncRNA	Novel transcript, antisense to CMAHP
LITAF	0.849481	#N/A	0.819737	1.06969	#N/A	0.574209	0.58862	0.764016	#N/A	#N/A	#N/A	#N/A	#N/A	#N/A	#N/A	#N/A	0.958816	#N/A	4.51867	2.1756	9	ENSG00000189067	LITAF	protein_coding	lipopolysaccharide induced TNF factor [Source:HGNC Symbol;Acc:HGNC:16841]
KIF3B	#N/A	#N/A	0.633035	#N/A	0.925267	0.570051	0.920571	0.653108	#N/A	#N/A	0.564738	#N/A	#N/A	#N/A	#N/A	0.735788	1.11884	#N/A	5.60171	#N/A	9	ENSG00000101350	KIF3B	protein_coding	kinesin family member 3B [Source:HGNC Symbol;Acc:HGNC:6320]
TGIF2	#N/A	#N/A	#N/A	1.02421	#N/A	0.562671	#N/A	0.714244	0.703673	#N/A	0.882959	0.670779	#N/A	0.810403	0.708143	#N/A	#N/A	#N/A	4.82188	#N/A	9	ENSG00000118707	TGIF2	protein_coding	TGFB induced factor homeobox 2 [Source:HGNC Symbol;Acc:HGNC:15764]
MOB3B	#N/A	#N/A	#N/A	#N/A	#N/A	1.68891	#N/A	2.44198	2.2881	4.08303	3.56812	3.47126	#N/A	0.558336	4.30746	3.06251	#N/A	#N/A	#N/A	#N/A	9	ENSG00000120162	MOB3B	protein_coding	MOB kinase activator 3B [Source:HGNC Symbol;Acc:HGNC:23825]
TRIM73	#N/A	0.911456	2.32765	1.62892	#N/A	#N/A	#N/A	#N/A	#N/A	0.648663	0.839186	0.724101	1.18795	#N/A	#N/A	0.557663	#N/A	#N/A	5.50954	#N/A	9	ENSG00000178809	TRIM73	protein_coding	tripartite motif containing 73 [Source:HGNC Symbol;Acc:HGNC:18162]
QSER1	#N/A	#N/A	#N/A	#N/A	0.807005	0.586923	#N/A	0.775592	0.819608	0.713363	0.965453	0.977189	#N/A	#N/A	#N/A	0.555016	#N/A	#N/A	6.83417	#N/A	9	ENSG00000060749	QSER1	protein_coding	glutamine and serine rich 1 [Source:HGNC Symbol;Acc:HGNC:26154]
MYADM	0.935471	#N/A	#N/A	#N/A	1.003	1.87091	3.01107	#N/A	0.83457	1.79512	#N/A	#N/A	#N/A	#N/A	1.11823	1.76448	#N/A	#N/A	0.550994	#N/A	9	ENSG00000179820	MYADM	protein_coding	myeloid associated differentiation marker [Source:HGNC Symbol;Acc:HGNC:7544]
RAD9A	#N/A	0.577286	1.75779	0.724974	#N/A	#N/A	#N/A	0.547735	0.55184	#N/A	#N/A	0.645122	1.47432	#N/A	0.700247	#N/A	#N/A	#N/A	6.42241	#N/A	9	ENSG00000172613	RAD9A	protein_coding	RAD9 checkpoint clamp component A [Source:HGNC Symbol;Acc:HGNC:9827]
SCYL2	0.68529	#N/A	#N/A	#N/A	0.750628	0.543779	0.668372	0.712248	#N/A	#N/A	0.651295	0.778419	#N/A	#N/A	0.592298	#N/A	#N/A	#N/A	4.48364	#N/A	9	ENSG00000136021	SCYL2	protein_coding	SCY1 like pseudokinase 2 [Source:HGNC Symbol;Acc:HGNC:19286]
FILIP1L	#N/A	0.710597	2.86282	0.566245	#N/A	#N/A	#N/A	#N/A	#N/A	#N/A	0.552114	1.03906	0.543475	0.554826	#N/A	0.832612	#N/A	#N/A	7.37962	#N/A	9	ENSG00000168386	FILIP1L	protein_coding	filamin A interacting protein 1 like [Source:HGNC Symbol;Acc:HGNC:24589]
SLCO3A1	3.13509	#N/A	#N/A	#N/A	0.581604	#N/A	0.829456	#N/A	#N/A	#N/A	0.598995	0.63778	#N/A	0.540301	#N/A	#N/A	1.7127	#N/A	5.4719	1.3894	9	ENSG00000176463	SLCO3A1	protein_coding	solute carrier organic anion transporter family member 3A1 [Source:HGNC Symbol;Acc:HGNC:10952]
#242880	#N/A	1.12666	2.63463	2.49239	#N/A	#N/A	#N/A	#N/A	#N/A	#N/A	0.67401	0.613233	2.35915	#N/A	0.907521	0.537518	#N/A	#N/A	4.01069	#N/A	9	ENSG00000242880		lncRNA	novel transcript
DENND3	#N/A	#N/A	#N/A	#N/A	#N/A	1.66506	3.43053	1.71837	0.984655	0.534111	0.670046	0.811415	#N/A	0.69994	#N/A	#N/A	#N/A	#N/A	2.53657	#N/A	9	ENSG00000105339	DENND3	protein_coding	DENN domain containing 3 [Source:HGNC Symbol;Acc:HGNC:29134]
ZNF827	#N/A	2.07792	6.20297	4.49578	#N/A	0.531828	#N/A	0.753111	0.960104	#N/A	#N/A	#N/A	3.25748	#N/A	#N/A	#N/A	0.649909	#N/A	4.96704	#N/A	9	ENSG00000151612	ZNF827	protein_coding	zinc finger protein 827 [Source:HGNC Symbol;Acc:HGNC:27193]
TOMM70	#N/A	0.853759	0.831656	0.8711	0.759018	#N/A	#N/A	0.530834	0.669057	#N/A	0.603847	#N/A	#N/A	#N/A	#N/A	0.637901	#N/A	#N/A	4.61966	#N/A	9	ENSG00000154174	TOMM70	protein_coding	translocase of outer mitochondrial membrane 70 [Source:HGNC Symbol;Acc:HGNC:11985]
MPHOSPH9	0.922845	0.759375	1.74642	1.3748	#N/A	#N/A	#N/A	0.530322	#N/A	#N/A	#N/A	0.565072	1.10687	#N/A	0.593952	#N/A	#N/A	#N/A	6.01777	#N/A	9	ENSG00000051825	MPHOSPH9	protein_coding	M-phase phosphoprotein 9 [Source:HGNC Symbol;Acc:HGNC:7215]
SLC16A1-AS1	#N/A	0.523263	1.12769	2.61538	0.694324	#N/A	#N/A	#N/A	#N/A	#N/A	#N/A	0.802339	0.700949	#N/A	#N/A	1.05618	0.71426	#N/A	7.30833	#N/A	9	ENSG00000226419	SLC16A1-AS1	lncRNA	SLC16A1 antisense RNA 1 [Source:HGNC Symbol;Acc:HGNC:49445]
RHOH	#N/A	1.22729	5.47134	3.56139	#N/A	#N/A	#N/A	#N/A	#N/A	#N/A	#N/A	#N/A	3.38682	#N/A	0.518686	0.969623	1.22686	#N/A	9.50855	1.23716	9	ENSG00000168421	RHOH	protein_coding	ras homolog family member H [Source:HGNC Symbol;Acc:HGNC:686]
UBN2	0.603377	#N/A	#N/A	#N/A	0.716498	0.523372	#N/A	0.59903	0.693184	#N/A	0.517933	0.526248	#N/A	0.646304	#N/A	#N/A	#N/A	#N/A	6.53153	#N/A	9	ENSG00000157741	UBN2	protein_coding	ubinuclein 2 [Source:HGNC Symbol;Acc:HGNC:21931]
FHIT	#N/A	#N/A	0.539885	1.19608	#N/A	#N/A	#N/A	#N/A	#N/A	1.78681	2.23135	1.5621	#N/A	0.517865	1.52974	1.41137	#N/A	#N/A	7.34978	#N/A	9	ENSG00000189283	FHIT	protein_coding	fragile histidine triad diadenosine triphosphatase [Source:HGNC Symbol;Acc:HGNC:3701]
ARCN1	0.607215	0.951255	#N/A	0.764861	0.738309	#N/A	0.77777	#N/A	0.673326	0.51745	#N/A	#N/A	#N/A	0.683369	#N/A	#N/A	#N/A	#N/A	3.4025	#N/A	9	ENSG00000095139	ARCN1	protein_coding	archain 1 [Source:HGNC Symbol;Acc:HGNC:649]
VMP1	0.778958	#N/A	#N/A	#N/A	0.532904	#N/A	0.712852	0.528549	#N/A	0.514728	0.859413	1.02439	#N/A	#N/A	#N/A	0.589642	#N/A	#N/A	6.63059	#N/A	9	ENSG00000062716	VMP1	protein_coding	vacuole membrane protein 1 [Source:HGNC Symbol;Acc:HGNC:29559]
EIF4G1	0.717045	#N/A	#N/A	#N/A	0.797408	0.691607	0.840799	#N/A	0.833388	0.603704	#N/A	#N/A	#N/A	#N/A	#N/A	0.512371	0.919546	#N/A	4.81215	#N/A	9	ENSG00000114867	EIF4G1	protein_coding	eukaryotic translation initiation factor 4 gamma 1 [Source:HGNC Symbol;Acc:HGNC:3296]
EFCAB2	#N/A	#N/A	#N/A	0.583823	#N/A	#N/A	#N/A	0.50874	#N/A	1.07012	1.10103	1.07883	#N/A	0.695353	0.689545	0.95099	#N/A	#N/A	3.11017	#N/A	9	ENSG00000203666	EFCAB2	protein_coding	EF-hand calcium binding domain 2 [Source:HGNC Symbol;Acc:HGNC:28166]
CRLS1	0.696133	#N/A	#N/A	0.918546	#N/A	#N/A	#N/A	0.586549	#N/A	0.583673	0.507133	0.581189	#N/A	0.672803	#N/A	0.520568	#N/A	#N/A	4.52784	#N/A	9	ENSG00000088766	CRLS1	protein_coding	cardiolipin synthase 1 [Source:HGNC Symbol;Acc:HGNC:16148]
BACH2	#N/A	#N/A	4.18616	3.04639	#N/A	#N/A	#N/A	#N/A	0.548964	0.81996	1.15929	#N/A	0.505911	#N/A	#N/A	0.788738	1.14767	#N/A	9.2886	#N/A	9	ENSG00000112182	BACH2	protein_coding	BTB domain and CNC homolog 2 [Source:HGNC Symbol;Acc:HGNC:14078]
PHACTR1	#N/A	#N/A	#N/A	#N/A	#N/A	1.55155	#N/A	2.23809	1.55574	2.01823	3.07668	2.82057	#N/A	#N/A	2.70121	1.84781	#N/A	#N/A	0.493986	#N/A	9	ENSG00000112137	PHACTR1	protein_coding	phosphatase and actin regulator 1 [Source:HGNC Symbol;Acc:HGNC:20990]
TMEM117	#N/A	1.18843	2.35499	2.35851	0.50989	#N/A	#N/A	0.492323	#N/A	#N/A	#N/A	#N/A	2.79582	0.663875	#N/A	#N/A	1.64195	#N/A	5.14111	#N/A	9	ENSG00000139173	TMEM117	protein_coding	transmembrane protein 117 [Source:HGNC Symbol;Acc:HGNC:25308]
HCFC2	0.987103	0.595074	0.717934	#N/A	#N/A	0.467945	0.638329	0.617773	#N/A	#N/A	#N/A	0.556625	0.789758	#N/A	#N/A	#N/A	#N/A	#N/A	3.76703	#N/A	9	ENSG00000111727	HCFC2	protein_coding	host cell factor C2 [Source:HGNC Symbol;Acc:HGNC:24972]
#288065	#N/A	#N/A	1.467	1.37486	#N/A	#N/A	#N/A	0.701002	0.835537	1.16205	1.55543	0.630552	0.467569	#N/A	#N/A	0.610483	#N/A	#N/A	#N/A	#N/A	9	ENSG00000288065		lncRNA	novel transcript, antisense to MCEE
UPF3A	#N/A	0.779078	1.00918	1.00047	0.551382	#N/A	#N/A	0.501248	0.466297	#N/A	#N/A	#N/A	0.62322	#N/A	0.511137	#N/A	#N/A	#N/A	2.91688	#N/A	9	ENSG00000169062	UPF3A	protein_coding	UPF3A regulator of nonsense mediated mRNA decay [Source:HGNC Symbol;Acc:HGNC:20332]
ZC2HC1A	#N/A	#N/A	#N/A	#N/A	1.55272	#N/A	1.36709	#N/A	#N/A	2.63013	3.15599	2.20577	#N/A	#N/A	3.36432	3.39629	1.8309	#N/A	0.464516	#N/A	9	ENSG00000104427	ZC2HC1A	protein_coding	zinc finger C2HC-type containing 1A [Source:HGNC Symbol;Acc:HGNC:24277]
ATXN2L	0.517313	#N/A	0.594909	0.665885	#N/A	#N/A	#N/A	0.463484	0.505277	#N/A	0.551377	0.563911	#N/A	#N/A	0.497677	#N/A	#N/A	#N/A	8.0454	#N/A	9	ENSG00000168488	ATXN2L	protein_coding	ataxin 2 like [Source:HGNC Symbol;Acc:HGNC:31326]
CCDC18	#N/A	0.621343	1.01134	#N/A	#N/A	#N/A	#N/A	0.593463	#N/A	0.462435	0.558954	0.882055	#N/A	#N/A	0.848222	0.528966	#N/A	#N/A	7.06624	#N/A	9	ENSG00000122483	CCDC18	protein_coding	coiled-coil domain containing 18 [Source:HGNC Symbol;Acc:HGNC:30370]
FOXK2	0.605375	#N/A	0.530267	#N/A	#N/A	0.461221	#N/A	0.731945	0.465881	#N/A	0.610496	0.77414	#N/A	#N/A	0.48407	#N/A	#N/A	#N/A	4.6474	#N/A	9	ENSG00000141568	FOXK2	protein_coding	forkhead box K2 [Source:HGNC Symbol;Acc:HGNC:6036]
PDGFD	1.03248	#N/A	4.45037	2.53981	#N/A	1.6259	2.09315	1.91582	#N/A	#N/A	#N/A	#N/A	2.32188	0.45195	#N/A	#N/A	#N/A	#N/A	1.15827	#N/A	9	ENSG00000170962	PDGFD	protein_coding	platelet derived growth factor D [Source:HGNC Symbol;Acc:HGNC:30620]
TECPR1	0.610587	#N/A	0.59525	#N/A	#N/A	#N/A	#N/A	#N/A	#N/A	0.451569	0.808484	0.675524	1.06746	#N/A	1.20063	0.664303	#N/A	#N/A	7.41151	#N/A	9	ENSG00000205356	TECPR1	protein_coding	tectonin beta-propeller repeat containing 1 [Source:HGNC Symbol;Acc:HGNC:22214]
ITGA4	0.536631	0.451302	#N/A	#N/A	0.564243	#N/A	0.571281	#N/A	0.741415	#N/A	#N/A	#N/A	#N/A	#N/A	0.541449	0.73501	1.03614	#N/A	6.78833	#N/A	9	ENSG00000115232	ITGA4	protein_coding	integrin subunit alpha 4 [Source:HGNC Symbol;Acc:HGNC:6140]
BCL2	#N/A	0.798087	3.49516	3.27473	#N/A	#N/A	#N/A	#N/A	#N/A	#N/A	0.444313	#N/A	1.31206	#N/A	#N/A	0.720951	1.95186	#N/A	10.6104	0.92247	9	ENSG00000171791	BCL2	protein_coding	BCL2 apoptosis regulator [Source:HGNC Symbol;Acc:HGNC:990]
ZEB1	#N/A	1.61952	5.23342	3.98156	#N/A	#N/A	#N/A	#N/A	#N/A	0.443871	0.711934	0.806927	1.22656	#N/A	#N/A	1.46958	#N/A	#N/A	7.30316	#N/A	9	ENSG00000148516	ZEB1	protein_coding	zinc finger E-box binding homeobox 1 [Source:HGNC Symbol;Acc:HGNC:11642]
N4BP2	1.14649	0.573154	0.641162	0.892356	#N/A	#N/A	#N/A	#N/A	#N/A	0.697542	0.867696	0.745252	#N/A	#N/A	#N/A	0.443621	#N/A	#N/A	7.54447	#N/A	9	ENSG00000078177	N4BP2	protein_coding	NEDD4 binding protein 2 [Source:HGNC Symbol;Acc:HGNC:29851]
SPOP	#N/A	#N/A	#N/A	0.460488	#N/A	#N/A	#N/A	0.484303	#N/A	0.440793	0.684013	0.586302	#N/A	0.604773	0.619963	0.590949	#N/A	#N/A	4.6265	#N/A	9	ENSG00000121067	SPOP	protein_coding	speckle type BTB/POZ protein [Source:HGNC Symbol;Acc:HGNC:11254]
WRN	0.440721	0.819437	1.20057	1.23639	0.634297	#N/A	#N/A	0.441518	#N/A	#N/A	#N/A	0.664877	0.732643	#N/A	#N/A	#N/A	#N/A	#N/A	7.78884	#N/A	9	ENSG00000165392	WRN	protein_coding	WRN RecQ like helicase [Source:HGNC Symbol;Acc:HGNC:12791]
LST1#204482	#N/A	#N/A	#N/A	#N/A	#N/A	3.96079	3.3649	1.82454	3.19564	4.08984	3.94216	#N/A	#N/A	0.854138	0.44069	2.07116	#N/A	#N/A	#N/A	#N/A	9	ENSG00000204482	LST1	protein_coding	leukocyte specific transcript 1 [Source:HGNC Symbol;Acc:HGNC:14189]
RABGEF1	#N/A	#N/A	#N/A	#N/A	#N/A	0.551633	0.544414	0.782181	0.443054	0.438138	0.86461	0.866553	#N/A	0.601233	#N/A	#N/A	#N/A	#N/A	6.83466	#N/A	9	ENSG00000154710	RABGEF1	protein_coding	RAB guanine nucleotide exchange factor 1 [Source:HGNC Symbol;Acc:HGNC:17676]
#255968	#N/A	#N/A	2.89776	0.910749	0.823818	#N/A	#N/A	1.06893	0.676736	#N/A	#N/A	1.77552	0.815205	#N/A	0.972216	#N/A	#N/A	#N/A	0.436491	#N/A	9	ENSG00000255968		lncRNA	novel transcript to ITPR2
TM9SF2	#N/A	#N/A	#N/A	#N/A	0.774974	0.466746	0.588811	0.435922	#N/A	0.499682	#N/A	0.599703	#N/A	#N/A	0.61032	0.48958	#N/A	#N/A	6.16449	#N/A	9	ENSG00000125304	TM9SF2	protein_coding	transmembrane 9 superfamily member 2 [Source:HGNC Symbol;Acc:HGNC:11865]
COX6A1	#N/A	4.12164	#N/A	#N/A	6.74627	3.79905	4.55871	#N/A	2.12148	3.73106	#N/A	#N/A	#N/A	#N/A	#N/A	#N/A	3.04349	#N/A	1.35952	0.430122	9	ENSG00000111775	COX6A1	protein_coding	cytochrome c oxidase subunit 6A1 [Source:HGNC Symbol;Acc:HGNC:2277]
YME1L1	0.566404	0.45037	0.450848	0.623985	0.455127	#N/A	#N/A	#N/A	#N/A	#N/A	#N/A	0.424707	0.643566	#N/A	#N/A	0.42294	#N/A	#N/A	5.65858	#N/A	9	ENSG00000136758	YME1L1	protein_coding	YME1 like 1 ATPase [Source:HGNC Symbol;Acc:HGNC:12843]
ECI1	#N/A	#N/A	#N/A	#N/A	#N/A	1.07466	1.13077	0.883685	0.914879	0.999708	0.917896	#N/A	#N/A	#N/A	1.31576	1.06478	#N/A	#N/A	0.420334	#N/A	9	ENSG00000167969	ECI1	protein_coding	enoyl-CoA delta isomerase 1 [Source:HGNC Symbol;Acc:HGNC:2703]
HIVEP1	#N/A	#N/A	0.414459	#N/A	#N/A	#N/A	#N/A	0.464256	0.408325	1.12109	1.28681	1.33744	#N/A	#N/A	0.964353	1.10247	#N/A	#N/A	4.3157	#N/A	9	ENSG00000095951	HIVEP1	protein_coding	HIVEP zinc finger 1 [Source:HGNC Symbol;Acc:HGNC:4920]
RFTN1	0.830536	0.68291	1.33909	#N/A	#N/A	#N/A	#N/A	0.613326	#N/A	#N/A	0.407959	0.494805	#N/A	#N/A	0.937215	#N/A	#N/A	#N/A	9.67534	1.5508	9	ENSG00000131378	RFTN1	protein_coding	raftlin, lipid raft linker 1 [Source:HGNC Symbol;Acc:HGNC:30278]
RNF111	#N/A	#N/A	0.407776	#N/A	0.418324	#N/A	#N/A	0.488871	#N/A	#N/A	0.48754	0.863989	#N/A	#N/A	0.460547	0.408358	0.442678	#N/A	6.2527	#N/A	9	ENSG00000157450	RNF111	protein_coding	ring finger protein 111 [Source:HGNC Symbol;Acc:HGNC:17384]
C1QBP	#N/A	2.82355	#N/A	#N/A	2.68183	1.86988	3.03222	#N/A	1.36827	2.99917	#N/A	#N/A	#N/A	#N/A	#N/A	1.27584	0.539577	#N/A	0.404419	#N/A	9	ENSG00000108561	C1QBP	protein_coding	complement C1q binding protein [Source:HGNC Symbol;Acc:HGNC:1243]
RAF1	0.631007	#N/A	#N/A	#N/A	0.545945	0.408007	#N/A	0.652714	0.403487	#N/A	0.600273	0.753515	0.512124	#N/A	#N/A	#N/A	#N/A	#N/A	5.67456	#N/A	9	ENSG00000132155	RAF1	protein_coding	Raf-1 proto-oncogene, serine/threonine kinase [Source:HGNC Symbol;Acc:HGNC:9829]
RAB24	#N/A	#N/A	#N/A	#N/A	#N/A	1.84465	1.26664	1.61118	1.6897	1.03761	0.705625	#N/A	#N/A	1.479	1.46691	#N/A	#N/A	#N/A	0.3951	#N/A	9	ENSG00000169228	RAB24	protein_coding	RAB24, member RAS oncogene family [Source:HGNC Symbol;Acc:HGNC:9765]
FBXO38-DT	#N/A	#N/A	1.32697	1.09757	#N/A	#N/A	#N/A	#N/A	1.12497	1.00142	1.28766	1.44359	1.05774	#N/A	1.44675	#N/A	#N/A	#N/A	0.389734	#N/A	9	ENSG00000247199	FBXO38-DT	lncRNA	FBXO38 divergent transcript [Source:HGNC Symbol;Acc:HGNC:55589]
TOMM22	#N/A	2.01518	#N/A	#N/A	2.12519	2.77756	4.19108	#N/A	1.47849	2.80571	#N/A	#N/A	#N/A	#N/A	#N/A	1.60308	1.82963	#N/A	0.389147	#N/A	9	ENSG00000100216	TOMM22	protein_coding	translocase of outer mitochondrial membrane 22 [Source:HGNC Symbol;Acc:HGNC:18002]
H4C8	#N/A	1.94186	#N/A	1.34308	0.384693	0.975098	#N/A	1.02357	#N/A	1.11682	#N/A	#N/A	1.67144	#N/A	0.612459	#N/A	0.624368	#N/A	#N/A	#N/A	9	ENSG00000158406	H4C8	protein_coding	H4 clustered histone 8 [Source:HGNC Symbol;Acc:HGNC:4788]
TMEM165	0.425957	#N/A	#N/A	#N/A	0.624882	0.485807	0.639172	0.5659	#N/A	#N/A	#N/A	0.544813	#N/A	#N/A	0.544929	0.383271	#N/A	#N/A	5.89618	#N/A	9	ENSG00000134851	TMEM165	protein_coding	transmembrane protein 165 [Source:HGNC Symbol;Acc:HGNC:30760]
NEURL1	1.02566	#N/A	#N/A	#N/A	#N/A	#N/A	0.719664	0.928615	#N/A	1.57854	2.36965	2.33271	#N/A	#N/A	2.11061	2.38228	#N/A	#N/A	0.380776	#N/A	9	ENSG00000107954	NEURL1	protein_coding	neuralized E3 ubiquitin protein ligase 1 [Source:HGNC Symbol;Acc:HGNC:7761]
PBRM1	0.492701	#N/A	#N/A	#N/A	0.687534	#N/A	0.39332	0.482926	#N/A	0.379254	0.437886	0.553174	#N/A	#N/A	0.409726	#N/A	#N/A	#N/A	5.75742	#N/A	9	ENSG00000163939	PBRM1	protein_coding	polybromo 1 [Source:HGNC Symbol;Acc:HGNC:30064]
LIMS1	0.375867	#N/A	#N/A	#N/A	0.654204	#N/A	0.549996	#N/A	#N/A	0.413745	0.60314	0.465641	#N/A	#N/A	0.545593	0.712711	0.82571	#N/A	#N/A	#N/A	9	ENSG00000169756	LIMS1	protein_coding	LIM zinc finger domain containing 1 [Source:HGNC Symbol;Acc:HGNC:6616]
HMGB2	#N/A	#N/A	#N/A	#N/A	0.87033	0.589772	1.49711	#N/A	#N/A	0.767227	#N/A	#N/A	#N/A	#N/A	0.765429	0.610574	1.35394	#N/A	1.21381	0.366692	9	ENSG00000164104	HMGB2	protein_coding	high mobility group box 2 [Source:HGNC Symbol;Acc:HGNC:5000]
CNKSR2	#N/A	#N/A	5.02861	3.4177	#N/A	#N/A	#N/A	#N/A	#N/A	1.96137	2.24031	1.1958	3.91768	#N/A	1.55291	2.96133	#N/A	#N/A	0.360121	#N/A	9	ENSG00000149970	CNKSR2	protein_coding	connector enhancer of kinase suppressor of Ras 2 [Source:HGNC Symbol;Acc:HGNC:19701]
RXRA	0.924235	#N/A	#N/A	#N/A	#N/A	1.80197	1.95693	2.53647	#N/A	0.977071	2.02819	#N/A	#N/A	0.863713	1.03712	#N/A	#N/A	#N/A	0.356923	#N/A	9	ENSG00000186350	RXRA	protein_coding	retinoid X receptor alpha [Source:HGNC Symbol;Acc:HGNC:10477]
KCNJ1	2.15373	#N/A	3.69072	2.06932	#N/A	1.05531	2.45697	1.96902	#N/A	#N/A	1.28712	2.11783	#N/A	#N/A	#N/A	#N/A	#N/A	#N/A	0.355948	#N/A	9	ENSG00000151704	KCNJ1	protein_coding	potassium inwardly rectifying channel subfamily J member 1 [Source:HGNC Symbol;Acc:HGNC:6255]
TTC3	0.35282	0.423927	0.512891	0.692032	#N/A	#N/A	#N/A	#N/A	0.475837	#N/A	0.395277	#N/A	#N/A	0.790994	#N/A	0.380432	#N/A	#N/A	5.91372	#N/A	9	ENSG00000182670	TTC3	protein_coding	tetratricopeptide repeat domain 3 [Source:HGNC Symbol;Acc:HGNC:12393]
PHKB	#N/A	#N/A	#N/A	#N/A	0.511454	0.394644	0.355888	0.520745	#N/A	0.350485	0.624599	0.761994	#N/A	#N/A	#N/A	0.563506	#N/A	#N/A	4.77667	#N/A	9	ENSG00000102893	PHKB	protein_coding	phosphorylase kinase regulatory subunit beta [Source:HGNC Symbol;Acc:HGNC:8927]
VANGL1	2.34862	1.52858	1.57499	1.57401	0.345197	1.84411	2.33463	1.17758	#N/A	#N/A	#N/A	#N/A	#N/A	#N/A	0.422374	#N/A	#N/A	#N/A	#N/A	#N/A	9	ENSG00000173218	VANGL1	protein_coding	VANGL planar cell polarity protein 1 [Source:HGNC Symbol;Acc:HGNC:15512]
SETD5	#N/A	0.397678	0.704224	0.840602	#N/A	#N/A	#N/A	0.481176	0.345002	#N/A	0.47699	0.635722	0.762546	#N/A	#N/A	#N/A	#N/A	#N/A	6.66904	#N/A	9	ENSG00000168137	SETD5	protein_coding	SET domain containing 5 [Source:HGNC Symbol;Acc:HGNC:25566]
LGALS1	#N/A	2.45542	#N/A	#N/A	0.325965	5.91104	11.1699	#N/A	2.67534	6.08081	#N/A	#N/A	#N/A	#N/A	3.3776	#N/A	3.96657	#N/A	3.2296	#N/A	9	ENSG00000100097	LGALS1	protein_coding	galectin 1 [Source:HGNC Symbol;Acc:HGNC:6561]
SERPINF1#132386	#N/A	0.883532	0.9212	1.94789	#N/A	1.14665	#N/A	0.910817	0.840756	#N/A	1.50498	1.39335	#N/A	#N/A	0.322099	#N/A	#N/A	#N/A	#N/A	#N/A	9	ENSG00000132386	SERPINF1	protein_coding	serpin family F member 1 [Source:HGNC Symbol;Acc:HGNC:8824]
TMEM268	#N/A	#N/A	#N/A	#N/A	#N/A	1.05048	#N/A	1.31164	1.41441	1.16966	1.69101	1.86112	#N/A	#N/A	1.3823	1.32978	#N/A	#N/A	0.314545	#N/A	9	ENSG00000157693	TMEM268	protein_coding	transmembrane protein 268 [Source:HGNC Symbol;Acc:HGNC:24513]
PRELID1	#N/A	1.26705	#N/A	#N/A	2.93556	3.94169	5.78166	#N/A	2.90273	2.97904	#N/A	#N/A	#N/A	#N/A	1.77838	#N/A	2.17961	#N/A	0.311223	#N/A	9	ENSG00000169230	PRELID1	protein_coding	PRELI domain containing 1 [Source:HGNC Symbol;Acc:HGNC:30255]
GLA	#N/A	#N/A	#N/A	#N/A	1.54759	3.81422	5.64882	2.81866	2.49405	1.90012	#N/A	#N/A	#N/A	#N/A	1.16652	1.1505	#N/A	#N/A	0.302833	#N/A	9	ENSG00000102393	GLA	protein_coding	galactosidase alpha [Source:HGNC Symbol;Acc:HGNC:4296]
ATAD3A	0.796672	#N/A	#N/A	1.16184	#N/A	0.977877	0.952526	0.818629	1.01321	#N/A	#N/A	#N/A	1.4883	#N/A	#N/A	0.831556	#N/A	#N/A	0.301888	#N/A	9	ENSG00000197785	ATAD3A	protein_coding	ATPase family AAA domain containing 3A [Source:HGNC Symbol;Acc:HGNC:25567]
SLC11A1	#N/A	#N/A	#N/A	#N/A	#N/A	2.31473	2.09315	1.23312	#N/A	2.09321	6.16903	0.300435	#N/A	1.23937	1.46038	1.50799	#N/A	#N/A	#N/A	#N/A	9	ENSG00000018280	SLC11A1	protein_coding	solute carrier family 11 member 1 [Source:HGNC Symbol;Acc:HGNC:10907]
GK	0.64728	#N/A	#N/A	#N/A	#N/A	0.613436	1.57103	#N/A	#N/A	1.45024	1.86975	1.60262	#N/A	#N/A	0.94517	1.12843	#N/A	#N/A	0.272311	#N/A	9	ENSG00000198814	GK	protein_coding	glycerol kinase [Source:HGNC Symbol;Acc:HGNC:4289]
C16orf54	#N/A	1.93549	#N/A	0.782139	1.94834	#N/A	1.52277	#N/A	#N/A	1.4578	#N/A	#N/A	0.770292	#N/A	#N/A	#N/A	2.01218	#N/A	0.765568	0.272096	9	ENSG00000185905	C16orf54	protein_coding	chromosome 16 open reading frame 54 [Source:HGNC Symbol;Acc:HGNC:26649]
LAMTOR2	#N/A	1.96264	#N/A	#N/A	0.312848	3.2487	4.54991	#N/A	2.37159	3.27824	#N/A	#N/A	#N/A	#N/A	1.14754	#N/A	2.98975	#N/A	0.270536	#N/A	9	ENSG00000116586	LAMTOR2	protein_coding	late endosomal/lysosomal adaptor, MAPK and MTOR activator 2 [Source:HGNC Symbol;Acc:HGNC:29796]
UBR5-DT	#N/A	#N/A	#N/A	#N/A	#N/A	0.599359	#N/A	0.966841	1.43067	1.21062	1.77996	1.68281	#N/A	#N/A	1.23813	1.0699	#N/A	#N/A	0.263999	#N/A	9	ENSG00000246263	UBR5-DT	lncRNA	UBR5 divergent transcript [Source:HGNC Symbol;Acc:HGNC:51661]
NME1	#N/A	1.67671	#N/A	1.67888	#N/A	1.6363	1.19442	#N/A	1.45852	1.45386	#N/A	#N/A	#N/A	#N/A	1.20176	1.26722	#N/A	#N/A	0.260999	#N/A	9	ENSG00000239672	NME1	protein_coding	NME/NM23 nucleoside diphosphate kinase 1 [Source:HGNC Symbol;Acc:HGNC:7849]
PRDM8	#N/A	1.13058	1.97226	3.6382	1.33219	#N/A	1.47604	#N/A	#N/A	#N/A	#N/A	#N/A	1.9218	#N/A	#N/A	1.54755	0.619323	#N/A	0.255138	#N/A	9	ENSG00000152784	PRDM8	protein_coding	PR/SET domain 8 [Source:HGNC Symbol;Acc:HGNC:13993]
IGF2BP2	1.32038	#N/A	#N/A	#N/A	#N/A	4.72665	0.310594	0.723166	0.245118	1.86385	1.07042	1.01889	#N/A	#N/A	0.30521	#N/A	#N/A	#N/A	#N/A	#N/A	9	ENSG00000073792	IGF2BP2	protein_coding	insulin like growth factor 2 mRNA binding protein 2 [Source:HGNC Symbol;Acc:HGNC:28867]
TMEM106A	#N/A	#N/A	#N/A	#N/A	1.2082	0.878255	0.785517	1.02361	0.785048	0.69054	0.868758	1.08336	#N/A	#N/A	#N/A	#N/A	#N/A	#N/A	0.230925	#N/A	9	ENSG00000184988	TMEM106A	protein_coding	transmembrane protein 106A [Source:HGNC Symbol;Acc:HGNC:28288]
GK-AS1	#N/A	#N/A	#N/A	#N/A	#N/A	0.993368	1.02947	1.38355	#N/A	1.38782	1.72422	2.66478	#N/A	#N/A	1.33321	1.57222	#N/A	#N/A	0.230353	#N/A	9	ENSG00000243055	GK-AS1	lncRNA	GK antisense RNA 1 [Source:HGNC Symbol;Acc:HGNC:40255]
C19orf38	#N/A	#N/A	#N/A	#N/A	#N/A	3.0303	0.670243	0.486828	0.631987	1.13426	4.10001	1.11824	#N/A	#N/A	0.229708	1.28514	#N/A	#N/A	#N/A	#N/A	9	ENSG00000214212	C19orf38	protein_coding	chromosome 19 open reading frame 38 [Source:HGNC Symbol;Acc:HGNC:34073]
#237851	1.19253	1.03379	4.24299	1.70025	#N/A	#N/A	#N/A	#N/A	#N/A	0.842049	1.18974	1.87501	#N/A	#N/A	#N/A	1.80133	#N/A	#N/A	0.226247	#N/A	9	ENSG00000237851		lncRNA	novel transcript
#287807	#N/A	1.2295	3.58096	3.5436	0.972744	#N/A	#N/A	#N/A	#N/A	#N/A	0.888043	1.18809	1.52675	#N/A	#N/A	1.76414	#N/A	#N/A	0.222085	#N/A	9	ENSG00000287807		lncRNA	novel transcript
MYCBPAP	0.97511	1.50437	0.280911	0.214572	#N/A	#N/A	#N/A	#N/A	#N/A	1.29875	0.894231	0.499806	0.230467	#N/A	#N/A	1.15502	#N/A	#N/A	#N/A	#N/A	9	ENSG00000136449	MYCBPAP	protein_coding	MYCBP associated protein [Source:HGNC Symbol;Acc:HGNC:19677]
LRMDA	0.310841	#N/A	#N/A	#N/A	#N/A	1.69091	0.525736	0.601219	#N/A	0.72656	0.798949	0.314513	#N/A	0.208893	0.291725	#N/A	#N/A	#N/A	#N/A	#N/A	9	ENSG00000148655	LRMDA	protein_coding	leucine rich melanocyte differentiation associated [Source:HGNC Symbol;Acc:HGNC:23405]
GEMIN7	#N/A	#N/A	#N/A	#N/A	0.824667	3.46269	5.22771	1.40253	2.39127	1.30396	#N/A	#N/A	#N/A	0.967208	1.43727	#N/A	#N/A	#N/A	0.207628	#N/A	9	ENSG00000142252	GEMIN7	protein_coding	gem nuclear organelle associated protein 7 [Source:HGNC Symbol;Acc:HGNC:20045]
ZNF425	#N/A	1.523	2.36187	1.74099	1.31496	#N/A	#N/A	#N/A	1.51248	1.03015	1.21868	#N/A	#N/A	#N/A	0.766107	#N/A	#N/A	#N/A	0.20266	#N/A	9	ENSG00000204947	ZNF425	protein_coding	zinc finger protein 425 [Source:HGNC Symbol;Acc:HGNC:20690]
UAP1L1	#N/A	#N/A	#N/A	2.32785	#N/A	1.52827	#N/A	1.47582	1.69607	1.45339	1.4353	1.50985	#N/A	#N/A	#N/A	1.73702	#N/A	#N/A	0.202162	#N/A	9	ENSG00000197355	UAP1L1	protein_coding	UDP-N-acetylglucosamine pyrophosphorylase 1 like 1 [Source:HGNC Symbol;Acc:HGNC:28082]
ARMC9	#N/A	1.62151	1.70454	2.4744	#N/A	2.01062	#N/A	1.73189	2.15796	1.54979	#N/A	#N/A	#N/A	#N/A	#N/A	1.1064	#N/A	#N/A	0.196501	#N/A	9	ENSG00000135931	ARMC9	protein_coding	armadillo repeat containing 9 [Source:HGNC Symbol;Acc:HGNC:20730]
TRIP10	#N/A	1.33776	1.21995	3.77871	#N/A	#N/A	#N/A	#N/A	#N/A	1.27525	1.75313	2.03074	#N/A	0.2987	#N/A	1.97553	#N/A	#N/A	0.188874	#N/A	9	ENSG00000125733	TRIP10	protein_coding	thyroid hormone receptor interactor 10 [Source:HGNC Symbol;Acc:HGNC:12304]
TLR6	#N/A	#N/A	#N/A	#N/A	#N/A	4.36674	3.67685	1.99922	1.89116	2.84663	3.13168	#N/A	#N/A	#N/A	2.11621	1.84351	#N/A	#N/A	0.187708	#N/A	9	ENSG00000174130	TLR6	protein_coding	toll like receptor 6 [Source:HGNC Symbol;Acc:HGNC:16711]
OPHN1	0.512145	#N/A	#N/A	#N/A	#N/A	1.05873	0.24447	0.264093	0.223282	0.830608	1.17315	0.18359	#N/A	#N/A	0.233316	#N/A	#N/A	#N/A	#N/A	#N/A	9	ENSG00000079482	OPHN1	protein_coding	oligophrenin 1 [Source:HGNC Symbol;Acc:HGNC:8148]
#288066	#N/A	0.952219	2.49639	#N/A	#N/A	0.747438	#N/A	0.790292	#N/A	#N/A	#N/A	0.765664	#N/A	0.964842	1.31354	0.703456	#N/A	#N/A	0.180532	#N/A	9	ENSG00000288066		lncRNA	novel transcript, antisense to ARL5A
#261114	#N/A	#N/A	#N/A	#N/A	#N/A	2.31257	3.49035	2.14498	0.914704	1.43285	1.46486	1.31553	#N/A	0.178417	#N/A	1.73016	#N/A	#N/A	#N/A	#N/A	9	ENSG00000261114		lncRNA	novel transcript, sense intronic to HERPUD1
SYT9-AS1	#N/A	#N/A	#N/A	#N/A	#N/A	2.41761	#N/A	3.29708	2.97078	3.7994	1.79584	2.97091	#N/A	#N/A	0.333394	0.738136	#N/A	#N/A	0.176314	#N/A	9	ENSG00000251364	SYT9-AS1	lncRNA	SYT9 antisense RNA 1 [Source:HGNC Symbol;Acc:HGNC:56173]
NT5DC3	#N/A	#N/A	#N/A	0.780712	1.98311	#N/A	#N/A	0.788261	1.02746	1.49184	2.09696	1.70553	#N/A	#N/A	#N/A	2.62024	#N/A	#N/A	0.17573	#N/A	9	ENSG00000111696	NT5DC3	protein_coding	5'-nucleotidase domain containing 3 [Source:HGNC Symbol;Acc:HGNC:30826]
TK2	2.37147	#N/A	#N/A	#N/A	#N/A	1.36305	1.93011	1.40768	0.761211	0.888475	0.796626	0.790046	#N/A	#N/A	#N/A	#N/A	#N/A	#N/A	0.1739	#N/A	9	ENSG00000166548	TK2	protein_coding	thymidine kinase 2 [Source:HGNC Symbol;Acc:HGNC:11831]
DDX11	#N/A	0.845335	1.73331	0.975122	#N/A	0.601988	0.646913	0.882815	#N/A	#N/A	0.980452	#N/A	1.57458	#N/A	#N/A	#N/A	#N/A	#N/A	0.172978	#N/A	9	ENSG00000013573	DDX11	protein_coding	DEAD/H-box helicase 11 [Source:HGNC Symbol;Acc:HGNC:2736]
TIMELESS	#N/A	#N/A	1.92391	1.003	#N/A	1.29812	2.02014	1.57769	#N/A	#N/A	0.90985	#N/A	1.44059	#N/A	0.609206	#N/A	#N/A	#N/A	0.170348	#N/A	9	ENSG00000111602	TIMELESS	protein_coding	timeless circadian regulator [Source:HGNC Symbol;Acc:HGNC:11813]
#257452	#N/A	#N/A	2.27734	#N/A	#N/A	#N/A	#N/A	0.849592	#N/A	0.712318	0.978828	2.02322	0.817563	#N/A	0.960797	1.12654	#N/A	#N/A	0.170005	#N/A	9	ENSG00000257452		lncRNA	novel transcript, antisense to OAS1, OAS2 and OAS3
SH3RF3	0.953092	#N/A	#N/A	#N/A	#N/A	#N/A	#N/A	#N/A	1.402	2.79618	4.00656	1.53462	2.27784	#N/A	0.830546	1.59222	#N/A	#N/A	0.169588	#N/A	9	ENSG00000172985	SH3RF3	protein_coding	SH3 domain containing ring finger 3 [Source:HGNC Symbol;Acc:HGNC:24699]
PTPRO	#N/A	#N/A	#N/A	#N/A	#N/A	#N/A	#N/A	#N/A	1.29364	3.97701	4.84835	2.75642	#N/A	4.17811	3.51518	4.27136	#N/A	#N/A	0.471516	0.166012	9	ENSG00000151490	PTPRO	protein_coding	protein tyrosine phosphatase receptor type O [Source:HGNC Symbol;Acc:HGNC:9678]
COPS8-DT	0.951497	1.00509	2.12707	1.64182	#N/A	#N/A	#N/A	#N/A	1.14377	#N/A	#N/A	1.18732	1.77677	#N/A	#N/A	#N/A	0.441925	#N/A	0.165721	#N/A	9	ENSG00000227252	COPS8-DT	lncRNA	COPS8 divergent transcript [Source:HGNC Symbol;Acc:HGNC:55816]
UHRF1	0.78427	0.513382	1.40225	1.13248	#N/A	0.80479	#N/A	0.966947	#N/A	#N/A	#N/A	#N/A	#N/A	#N/A	0.597722	0.521029	#N/A	#N/A	0.164321	#N/A	9	ENSG00000276043	UHRF1	protein_coding	ubiquitin like with PHD and ring finger domains 1 [Source:HGNC Symbol;Acc:HGNC:12556]
NFAM1	#N/A	#N/A	#N/A	#N/A	#N/A	4.0643	2.0906	0.16337	#N/A	3.49941	0.197327	1.63886	#N/A	0.165092	0.186907	2.04421	#N/A	#N/A	#N/A	#N/A	9	ENSG00000235568	NFAM1	protein_coding	NFAT activating protein with ITAM motif 1 [Source:HGNC Symbol;Acc:HGNC:29872]
SPARCL1	0.485385	#N/A	1.44327	0.614973	#N/A	#N/A	#N/A	0.760975	#N/A	#N/A	0.856626	1.65147	0.5576	#N/A	0.273308	#N/A	#N/A	#N/A	0.162201	#N/A	9	ENSG00000152583	SPARCL1	protein_coding	SPARC like 1 [Source:HGNC Symbol;Acc:HGNC:11220]
#250917	#N/A	#N/A	#N/A	#N/A	#N/A	1.49237	#N/A	2.03674	#N/A	1.97845	2.68024	2.02109	#N/A	0.960133	2.09686	2.43108	#N/A	#N/A	0.159836	#N/A	9	ENSG00000250917		lncRNA	novel transcript, overlapping AHCY
#259336	#N/A	0.950105	1.84407	1.41693	#N/A	#N/A	#N/A	#N/A	#N/A	2.03077	1.69668	2.0612	#N/A	#N/A	0.637165	1.43094	#N/A	#N/A	0.159057	#N/A	9	ENSG00000259336		lncRNA	novel transcript
NDFIP2	3.75748	1.74448	0.270378	4.46009	#N/A	0.924175	#N/A	#N/A	#N/A	#N/A	#N/A	#N/A	1.0874	#N/A	0.978895	#N/A	1.19352	#N/A	0.158008	#N/A	9	ENSG00000102471	NDFIP2	protein_coding	Nedd4 family interacting protein 2 [Source:HGNC Symbol;Acc:HGNC:18537]
WDR49	#N/A	#N/A	#N/A	#N/A	#N/A	4.526	0.15677	0.157361	0.203022	0.505779	0.183512	0.168433	#N/A	#N/A	0.172148	2.64916	#N/A	#N/A	#N/A	#N/A	9	ENSG00000174776	WDR49	protein_coding	WD repeat domain 49 [Source:HGNC Symbol;Acc:HGNC:26587]
ICA1	2.76226	#N/A	#N/A	1.78795	#N/A	#N/A	1.62429	#N/A	#N/A	1.91442	2.20538	2.37192	#N/A	#N/A	0.361149	2.5462	#N/A	#N/A	0.15447	#N/A	9	ENSG00000003147	ICA1	protein_coding	islet cell autoantigen 1 [Source:HGNC Symbol;Acc:HGNC:5343]
BCL2A1	#N/A	#N/A	#N/A	#N/A	#N/A	3.80673	0.934226	1.13376	0.884372	4.79399	2.02772	#N/A	#N/A	#N/A	0.219038	2.22144	#N/A	#N/A	0.151495	#N/A	9	ENSG00000140379	BCL2A1	protein_coding	BCL2 related protein A1 [Source:HGNC Symbol;Acc:HGNC:991]
CAPG	#N/A	#N/A	#N/A	#N/A	0.150909	4.84107	0.226879	#N/A	2.48054	5.40064	2.03127	#N/A	#N/A	#N/A	0.337717	4.07194	#N/A	#N/A	0.160045	#N/A	9	ENSG00000042493	CAPG	protein_coding	capping actin protein, gelsolin like [Source:HGNC Symbol;Acc:HGNC:1474]
PLXNA4	1.10184	#N/A	0.229014	1.88723	#N/A	#N/A	#N/A	#N/A	#N/A	1.40949	1.86932	#N/A	1.90877	0.410864	0.89779	#N/A	#N/A	#N/A	0.150181	#N/A	9	ENSG00000221866	PLXNA4	protein_coding	plexin A4 [Source:HGNC Symbol;Acc:HGNC:9102]
FAM171A1	3.58158	1.39377	4.01488	3.45124	#N/A	#N/A	#N/A	#N/A	#N/A	#N/A	1.01849	#N/A	0.6353	#N/A	#N/A	1.65972	0.285964	#N/A	0.148828	#N/A	9	ENSG00000148468	FAM171A1	protein_coding	family with sequence similarity 171 member A1 [Source:HGNC Symbol;Acc:HGNC:23522]
#267042	#N/A	#N/A	3.66848	2.07095	#N/A	#N/A	#N/A	#N/A	#N/A	2.19665	1.46238	#N/A	1.15291	0.231103	0.135269	1.61213	#N/A	#N/A	0.149622	#N/A	9	ENSG00000267042		lncRNA	novel transcript, antisense to CCR10
IRF8	#N/A	#N/A	#N/A	#N/A	#N/A	4.24933	0.383633	4.33209	1.83329	4.17926	3.92134	1.31995	#N/A	0.135249	0.360312	#N/A	#N/A	#N/A	#N/A	#N/A	9	ENSG00000140968	IRF8	protein_coding	interferon regulatory factor 8 [Source:HGNC Symbol;Acc:HGNC:5358]
ASMT	0.488823	#N/A	#N/A	#N/A	#N/A	1.54724	#N/A	0.487598	0.290379	#N/A	0.755869	0.346332	0.18036	#N/A	#N/A	1.37934	#N/A	#N/A	0.133826	#N/A	9	ENSG00000196433	ASMT	protein_coding	acetylserotonin O-methyltransferase [Source:HGNC Symbol;Acc:HGNC:750]
AUNIP	#N/A	#N/A	#N/A	#N/A	#N/A	2.7839	2.38751	2.09454	0.747131	1.71153	1.57856	1.51256	#N/A	#N/A	0.132503	#N/A	#N/A	#N/A	0.145381	#N/A	9	ENSG00000127423	AUNIP	protein_coding	aurora kinase A and ninein interacting protein [Source:HGNC Symbol;Acc:HGNC:28363]
PAQR6	1.87137	#N/A	#N/A	1.66278	#N/A	1.71148	1.31146	0.817443	#N/A	2.2379	1.47399	#N/A	#N/A	#N/A	0.112269	0.970849	#N/A	#N/A	#N/A	#N/A	9	ENSG00000160781	PAQR6	protein_coding	progestin and adipoQ receptor family member 6 [Source:HGNC Symbol;Acc:HGNC:30132]
LINC01234	0.216555	#N/A	0.17158	0.198748	#N/A	1.04289	#N/A	0.177293	0.110046	#N/A	0.162472	#N/A	0.165108	#N/A	#N/A	0.266004	#N/A	#N/A	#N/A	#N/A	9	ENSG00000249550	LINC01234	lncRNA	long intergenic non-protein coding RNA 1234 [Source:HGNC Symbol;Acc:HGNC:49757]
#284882	#N/A	#N/A	#N/A	#N/A	#N/A	4.71885	0.358838	0.19104	0.109365	0.48532	0.261661	0.212632	#N/A	#N/A	0.112732	0.77147	#N/A	#N/A	#N/A	#N/A	9	ENSG00000284882		lncRNA	novel transcript
AMOTL1	2.27071	#N/A	#N/A	#N/A	#N/A	1.56224	0.994784	0.887559	1.28813	1.99883	2.53589	#N/A	#N/A	#N/A	0.135457	#N/A	#N/A	#N/A	0.10931	#N/A	9	ENSG00000166025	AMOTL1	protein_coding	angiomotin like 1 [Source:HGNC Symbol;Acc:HGNC:17811]
TNFRSF8	#N/A	#N/A	#N/A	#N/A	#N/A	3.83615	0.181621	0.150083	#N/A	4.54597	2.97292	1.549	#N/A	#N/A	0.109201	1.82086	#N/A	#N/A	0.109118	#N/A	9	ENSG00000120949	TNFRSF8	protein_coding	TNF receptor superfamily member 8 [Source:HGNC Symbol;Acc:HGNC:11923]
#286362	0.464217	0.671104	0.180831	0.599707	#N/A	1.25412	0.525067	0.396348	#N/A	1.12281	#N/A	#N/A	0.108165	#N/A	#N/A	#N/A	#N/A	#N/A	#N/A	#N/A	9	ENSG00000286362		lncRNA	novel transcript, antisense to DSCC1
CYP2E1	0.332463	0.389901	0.106588	0.158732	#N/A	#N/A	#N/A	0.136876	#N/A	0.247123	0.272088	0.119953	#N/A	#N/A	#N/A	0.305725	#N/A	#N/A	#N/A	#N/A	9	ENSG00000130649	CYP2E1	protein_coding	cytochrome P450 family 2 subfamily E member 1 [Source:HGNC Symbol;Acc:HGNC:2631]
ZBTB24-DT	#N/A	0.495632	0.227238	0.345576	#N/A	1.14771	#N/A	#N/A	0.206163	#N/A	0.347307	0.207873	0.192481	#N/A	0.106188	#N/A	#N/A	#N/A	#N/A	#N/A	9	ENSG00000223537	ZBTB24-DT	lncRNA	ZBTB24 divergent transcript [Source:HGNC Symbol;Acc:HGNC:55872]
CAVIN4	0.165273	0.150288	0.188125	0.215091	#N/A	0.644576	0.135441	#N/A	#N/A	0.569452	0.487375	#N/A	0.101727	#N/A	#N/A	#N/A	#N/A	#N/A	#N/A	#N/A	9	ENSG00000170681	CAVIN4	protein_coding	caveolae associated protein 4 [Source:HGNC Symbol;Acc:HGNC:33742]
MS4A14	#N/A	#N/A	#N/A	#N/A	#N/A	0.314382	0.201501	0.179513	0.112321	0.184782	0.17944	0.19867	#N/A	#N/A	0.0996425	0.15645	#N/A	#N/A	#N/A	#N/A	9	ENSG00000166928	MS4A14	protein_coding	membrane spanning 4-domains A14 [Source:HGNC Symbol;Acc:HGNC:30706]
PLXNA1	2.14428	2.13185	1.30454	#N/A	#N/A	#N/A	#N/A	#N/A	#N/A	1.07257	#N/A	#N/A	#N/A	0.0987919	0.632132	1.99911	0.240515	#N/A	0.160332	#N/A	9	ENSG00000114554	PLXNA1	protein_coding	plexin A1 [Source:HGNC Symbol;Acc:HGNC:9099]
LCNL1	1.93305	#N/A	0.216099	0.251519	#N/A	#N/A	1.13068	2.18705	1.84215	#N/A	#N/A	#N/A	0.147732	0.230486	#N/A	#N/A	#N/A	#N/A	0.0978955	#N/A	9	ENSG00000214402	LCNL1	protein_coding	lipocalin like 1 [Source:HGNC Symbol;Acc:HGNC:34436]
C5AR2	#N/A	#N/A	#N/A	#N/A	#N/A	3.77198	1.65201	1.80071	#N/A	3.1054	4.0578	2.69126	#N/A	0.0972104	0.395527	2.51442	#N/A	#N/A	#N/A	#N/A	9	ENSG00000134830	C5AR2	protein_coding	complement C5a receptor 2 [Source:HGNC Symbol;Acc:HGNC:4527]
#251076	#N/A	1.07615	0.265096	1.89329	#N/A	2.77041	0.47856	0.338048	#N/A	#N/A	#N/A	#N/A	0.192156	0.0971565	#N/A	#N/A	#N/A	#N/A	0.144219	#N/A	9	ENSG00000251076		lncRNA	novel transcript
#287918	0.570705	0.888167	0.606687	1.13276	#N/A	#N/A	#N/A	0.540941	#N/A	1.35731	0.451248	0.328788	#N/A	#N/A	0.0971058	#N/A	#N/A	#N/A	#N/A	#N/A	9	ENSG00000287918		lncRNA	novel transcript, antisense to VMA21
#251187	#N/A	1.34015	0.266814	0.655197	#N/A	2.49977	0.241792	0.329142	0.177998	#N/A	#N/A	#N/A	0.168261	#N/A	0.0967863	#N/A	#N/A	#N/A	#N/A	#N/A	9	ENSG00000251187		lncRNA	novel transcript
DUSP1	#N/A	#N/A	#N/A	#N/A	#N/A	3.73038	4.16262	0.527667	#N/A	3.80961	4.51279	#N/A	#N/A	0.0952598	0.518734	2.07186	#N/A	#N/A	0.149575	#N/A	9	ENSG00000120129	DUSP1	protein_coding	dual specificity phosphatase 1 [Source:HGNC Symbol;Acc:HGNC:3064]
AKAP6	#N/A	#N/A	0.747725	2.11468	#N/A	#N/A	#N/A	#N/A	1.09375	2.33434	3.04715	1.37565	#N/A	0.0937563	0.342019	2.99592	#N/A	#N/A	#N/A	#N/A	9	ENSG00000151320	AKAP6	protein_coding	A-kinase anchoring protein 6 [Source:HGNC Symbol;Acc:HGNC:376]
LY86	#N/A	#N/A	#N/A	#N/A	#N/A	2.89053	0.766314	0.422661	#N/A	3.95165	0.993926	0.754274	#N/A	0.093508	0.104915	1.38818	#N/A	#N/A	#N/A	#N/A	9	ENSG00000112799	LY86	protein_coding	lymphocyte antigen 86 [Source:HGNC Symbol;Acc:HGNC:16837]
SLC22A18AS#254827	0.103985	#N/A	#N/A	#N/A	#N/A	1.03677	0.181739	0.141632	0.0901222	0.20957	0.131666	0.176114	#N/A	#N/A	#N/A	0.173428	#N/A	#N/A	#N/A	#N/A	9	ENSG00000254827	SLC22A18AS	lncRNA	SLC22A18 antisense RNA [Source:HGNC Symbol;Acc:HGNC:10965]
#237633	#N/A	#N/A	#N/A	#N/A	#N/A	4.6993	0.220433	0.185899	0.457684	#N/A	1.20205	0.557492	#N/A	0.0887326	0.0996813	#N/A	#N/A	#N/A	0.119223	#N/A	9	ENSG00000237633		lncRNA	novel transcript, antisense to FAM49A
SCARF1#074660	#N/A	#N/A	#N/A	#N/A	#N/A	3.65631	0.658113	0.840034	#N/A	1.96536	0.379172	0.427366	#N/A	#N/A	0.0873171	0.363834	#N/A	#N/A	0.107464	#N/A	9	ENSG00000074660	SCARF1	protein_coding	scavenger receptor class F member 1 [Source:HGNC Symbol;Acc:HGNC:16820]
PDK4	#N/A	#N/A	#N/A	#N/A	#N/A	0.323788	0.195145	0.163305	0.109785	0.1786	0.182218	0.188126	#N/A	#N/A	0.0870756	0.126441	#N/A	#N/A	#N/A	#N/A	9	ENSG00000004799	PDK4	protein_coding	pyruvate dehydrogenase kinase 4 [Source:HGNC Symbol;Acc:HGNC:8812]
DNAJB5-DT	#N/A	#N/A	#N/A	0.159392	#N/A	0.148947	0.159584	0.144133	#N/A	0.174167	0.144065	0.168007	#N/A	#N/A	0.0861195	0.119857	#N/A	#N/A	#N/A	#N/A	9	ENSG00000281491	DNAJB5-DT	lncRNA	DNAJB5 divergent transcript [Source:HGNC Symbol;Acc:HGNC:49846]
IGSF6#140749	#N/A	#N/A	#N/A	#N/A	#N/A	0.435199	0.383142	0.0916162	0.121804	0.476833	0.315784	0.133303	#N/A	#N/A	0.085334	0.603585	#N/A	#N/A	#N/A	#N/A	9	ENSG00000140749	IGSF6	protein_coding	immunoglobulin superfamily member 6 [Source:HGNC Symbol;Acc:HGNC:5953]
NIBAN3	#N/A	#N/A	#N/A	#N/A	#N/A	2.55349	1.3695	2.96686	0.472971	3.01888	3.70825	1.5843	#N/A	#N/A	0.0843624	1.27162	#N/A	#N/A	#N/A	#N/A	9	ENSG00000167483	NIBAN3	protein_coding	niban apoptosis regulator 3 [Source:HGNC Symbol;Acc:HGNC:24130]
TRPV3	#N/A	0.385032	0.18537	0.2721	#N/A	1.35042	0.368394	0.130628	0.114574	#N/A	#N/A	#N/A	0.136221	#N/A	#N/A	#N/A	0.08428	#N/A	#N/A	#N/A	9	ENSG00000167723	TRPV3	protein_coding	transient receptor potential cation channel subfamily V member 3 [Source:HGNC Symbol;Acc:HGNC:18084]
LINC01551	#N/A	#N/A	0.162965	0.201398	#N/A	1.20917	0.154146	0.141876	0.0841746	0.587665	#N/A	0.155225	#N/A	#N/A	#N/A	0.227322	#N/A	#N/A	#N/A	#N/A	9	ENSG00000186960	LINC01551	lncRNA	long intergenic non-protein coding RNA 1551 [Source:HGNC Symbol;Acc:HGNC:19828]
#257883	0.0830443	#N/A	#N/A	#N/A	#N/A	0.460292	0.133502	0.106281	0.101487	#N/A	0.139874	0.127937	#N/A	#N/A	0.090978	0.105685	#N/A	#N/A	#N/A	#N/A	9	ENSG00000257883		lncRNA	novel transcript
PTGS1	#N/A	#N/A	#N/A	#N/A	#N/A	2.0699	0.195937	0.151304	0.0923101	0.190412	0.191313	#N/A	#N/A	0.0785937	0.104741	0.143424	#N/A	#N/A	#N/A	#N/A	9	ENSG00000095303	PTGS1	protein_coding	prostaglandin-endoperoxide synthase 1 [Source:HGNC Symbol;Acc:HGNC:9604]
FEN1	#N/A	2.20669	1.28759	1.46251	#N/A	2.1782	0.226371	#N/A	1.25423	2.00876	#N/A	#N/A	0.585949	#N/A	#N/A	#N/A	0.0779956	#N/A	#N/A	#N/A	9	ENSG00000168496	FEN1	protein_coding	flap structure-specific endonuclease 1 [Source:HGNC Symbol;Acc:HGNC:3650]
CCDC170	#N/A	#N/A	#N/A	#N/A	#N/A	0.415544	0.177361	0.169241	0.0819314	0.179971	0.171096	0.17716	#N/A	0.0761543	0.0807377	#N/A	#N/A	#N/A	#N/A	#N/A	9	ENSG00000120262	CCDC170	protein_coding	coiled-coil domain containing 170 [Source:HGNC Symbol;Acc:HGNC:21177]
DGAT2	#N/A	#N/A	#N/A	#N/A	0.0731868	0.511344	0.179003	0.144352	0.114718	0.192068	0.205083	0.133668	#N/A	#N/A	#N/A	0.160445	#N/A	#N/A	#N/A	#N/A	9	ENSG00000062282	DGAT2	protein_coding	diacylglycerol O-acyltransferase 2 [Source:HGNC Symbol;Acc:HGNC:16940]
PLD6	#N/A	1.24293	0.233145	0.560711	#N/A	#N/A	#N/A	#N/A	#N/A	1.57847	1.02269	#N/A	0.104142	0.0730573	#N/A	0.260835	0.0863657	#N/A	#N/A	#N/A	9	ENSG00000179598	PLD6	protein_coding	phospholipase D family member 6 [Source:HGNC Symbol;Acc:HGNC:30447]
NHLH1	#N/A	#N/A	#N/A	#N/A	#N/A	0.578144	0.124446	0.15654	0.0827091	0.2054	0.153875	0.169389	#N/A	0.0727915	0.0996903	#N/A	#N/A	#N/A	#N/A	#N/A	9	ENSG00000171786	NHLH1	protein_coding	nescient helix-loop-helix 1 [Source:HGNC Symbol;Acc:HGNC:7817]
RALGPS2-AS1	#N/A	#N/A	0.175784	#N/A	0.0727135	0.391462	#N/A	0.117088	#N/A	0.190684	0.186175	0.186519	#N/A	#N/A	0.098832	0.13767	#N/A	#N/A	#N/A	#N/A	9	ENSG00000273062	RALGPS2-AS1	lncRNA	RALGPS2 antisense RNA 1 [Source:HGNC Symbol;Acc:HGNC:55163]
SPINK8	0.221244	0.959795	0.134305	0.231738	#N/A	1.69787	#N/A	#N/A	0.0712245	#N/A	0.26668	0.101625	#N/A	#N/A	#N/A	0.679454	#N/A	#N/A	#N/A	#N/A	9	ENSG00000229453	SPINK8	protein_coding	serine peptidase inhibitor Kazal type 8 (putative) [Source:HGNC Symbol;Acc:HGNC:33160]
TECTA	0.528288	#N/A	0.160665	0.54649	#N/A	1.04755	#N/A	0.309338	0.0998436	#N/A	0.568793	0.187002	#N/A	#N/A	0.0710384	#N/A	#N/A	#N/A	#N/A	#N/A	9	ENSG00000109927	TECTA	protein_coding	tectorin alpha [Source:HGNC Symbol;Acc:HGNC:11720]
LRRC36	0.142404	#N/A	#N/A	#N/A	#N/A	0.380494	0.142175	0.152068	0.0809943	0.138616	#N/A	0.137318	#N/A	#N/A	0.0704919	0.142926	#N/A	#N/A	#N/A	#N/A	9	ENSG00000159708	LRRC36	protein_coding	leucine rich repeat containing 36 [Source:HGNC Symbol;Acc:HGNC:25615]
HSPG2	#N/A	#N/A	0.381433	1.06032	#N/A	1.29083	#N/A	0.257951	0.0701093	0.514929	0.139477	#N/A	#N/A	#N/A	0.0776681	0.217414	#N/A	#N/A	#N/A	#N/A	9	ENSG00000142798	HSPG2	protein_coding	heparan sulfate proteoglycan 2 [Source:HGNC Symbol;Acc:HGNC:5273]
APBB2	#N/A	#N/A	#N/A	#N/A	#N/A	1.87251	0.294269	0.292935	0.231299	0.443108	0.343663	0.117527	#N/A	#N/A	0.069721	0.466795	#N/A	#N/A	#N/A	#N/A	9	ENSG00000163697	APBB2	protein_coding	amyloid beta precursor protein binding family B member 2 [Source:HGNC Symbol;Acc:HGNC:582]
SLC27A2	1.91735	0.868343	0.215488	1.23617	0.0668593	#N/A	1.13081	#N/A	#N/A	#N/A	#N/A	#N/A	0.162405	#N/A	0.231894	#N/A	#N/A	#N/A	0.103106	#N/A	9	ENSG00000140284	SLC27A2	protein_coding	solute carrier family 27 member 2 [Source:HGNC Symbol;Acc:HGNC:10996]
DTX4	#N/A	#N/A	#N/A	#N/A	#N/A	0.701265	0.10043	0.0918486	0.0679076	0.12076	0.138361	0.0758941	#N/A	#N/A	0.0667603	0.0818493	#N/A	#N/A	#N/A	#N/A	9	ENSG00000110042	DTX4	protein_coding	deltex E3 ubiquitin ligase 4 [Source:HGNC Symbol;Acc:HGNC:29151]
ARHGEF10L	#N/A	#N/A	#N/A	#N/A	#N/A	2.42076	0.993726	0.327902	#N/A	2.30205	3.24128	0.27421	#N/A	0.0655238	0.0697625	1.09	#N/A	#N/A	#N/A	#N/A	9	ENSG00000074964	ARHGEF10L	protein_coding	Rho guanine nucleotide exchange factor 10 like [Source:HGNC Symbol;Acc:HGNC:25540]
#258232	0.47787	#N/A	0.429053	0.773177	0.0649515	#N/A	0.61077	0.267072	#N/A	#N/A	0.773099	0.364668	#N/A	#N/A	#N/A	0.470511	#N/A	#N/A	#N/A	#N/A	9	ENSG00000258232		lncRNA	novel transcript, antisense to TUBA1C
ANPEP	#N/A	#N/A	#N/A	#N/A	#N/A	3.17464	0.120822	0.101438	#N/A	2.60616	0.148891	0.139873	#N/A	0.0649947	0.0645186	1.21518	#N/A	#N/A	#N/A	#N/A	9	ENSG00000166825	ANPEP	protein_coding	alanyl aminopeptidase, membrane [Source:HGNC Symbol;Acc:HGNC:500]
MAGEF1	#N/A	2.41434	#N/A	1.04931	0.063352	2.8239	0.233369	#N/A	0.2117	1.11667	#N/A	#N/A	#N/A	#N/A	0.0996729	#N/A	0.0957955	#N/A	#N/A	#N/A	9	ENSG00000177383	MAGEF1	protein_coding	MAGE family member F1 [Source:HGNC Symbol;Acc:HGNC:29639]
#230894	0.384238	0.830257	0.232473	0.229179	#N/A	#N/A	#N/A	#N/A	#N/A	#N/A	0.472022	0.166718	0.158649	#N/A	0.0627969	#N/A	0.0828673	#N/A	#N/A	#N/A	9	ENSG00000230894		lncRNA	novel transcript
SKA1#154839	0.199965	0.0935299	0.0859937	#N/A	#N/A	0.14186	0.103104	0.0864948	#N/A	#N/A	#N/A	#N/A	0.0993639	#N/A	0.0627294	0.0756972	#N/A	#N/A	#N/A	#N/A	9	ENSG00000154839	SKA1	protein_coding	spindle and kinetochore associated complex subunit 1 [Source:HGNC Symbol;Acc:HGNC:28109]
RHOB	#N/A	#N/A	#N/A	#N/A	#N/A	0.547925	0.1977	0.124079	0.0889265	0.292809	0.590186	#N/A	#N/A	0.0624078	0.104503	0.25814	#N/A	#N/A	#N/A	#N/A	9	ENSG00000143878	RHOB	protein_coding	ras homolog family member B [Source:HGNC Symbol;Acc:HGNC:668]
CD300LF	#N/A	#N/A	#N/A	#N/A	#N/A	0.444852	0.149155	0.0841472	#N/A	0.721731	0.146215	0.251473	#N/A	0.0623974	0.0733905	0.324846	#N/A	#N/A	#N/A	#N/A	9	ENSG00000186074	CD300LF	protein_coding	CD300 molecule like family member f [Source:HGNC Symbol;Acc:HGNC:29883]
ADGRE3	#N/A	#N/A	#N/A	#N/A	#N/A	1.17587	0.140422	0.121373	#N/A	0.464773	0.155256	0.0847805	#N/A	0.0623148	0.0664452	0.364341	#N/A	#N/A	#N/A	#N/A	9	ENSG00000131355	ADGRE3	protein_coding	adhesion G protein-coupled receptor E3 [Source:HGNC Symbol;Acc:HGNC:23647]
CENPM	#N/A	1.58686	0.206505	0.307076	0.0622591	#N/A	0.446704	#N/A	#N/A	0.93857	#N/A	#N/A	0.155681	#N/A	#N/A	0.356999	#N/A	#N/A	0.105529	#N/A	9	ENSG00000100162	CENPM	protein_coding	centromere protein M [Source:HGNC Symbol;Acc:HGNC:18352]
FCN1	#N/A	#N/A	#N/A	#N/A	#N/A	3.78091	0.199918	0.126259	#N/A	0.470547	0.169465	0.130574	#N/A	0.0831297	0.0619056	1.93509	#N/A	#N/A	#N/A	#N/A	9	ENSG00000085265	FCN1	protein_coding	ficolin 1 [Source:HGNC Symbol;Acc:HGNC:3623]
CR2	#N/A	#N/A	0.210476	0.280382	#N/A	#N/A	#N/A	#N/A	0.318282	0.420939	0.18942	0.135939	0.0978991	#N/A	0.0618398	0.226128	#N/A	#N/A	#N/A	#N/A	9	ENSG00000117322	CR2	protein_coding	complement C3d receptor 2 [Source:HGNC Symbol;Acc:HGNC:2336]
MYOF	#N/A	#N/A	#N/A	#N/A	#N/A	1.77309	0.229886	0.167183	#N/A	0.429496	0.188969	0.118793	#N/A	0.061051	0.100306	0.281978	#N/A	#N/A	#N/A	#N/A	9	ENSG00000138119	MYOF	protein_coding	myoferlin [Source:HGNC Symbol;Acc:HGNC:3656]
LINC02352	#N/A	#N/A	#N/A	#N/A	#N/A	1.53371	0.909836	1.26642	#N/A	1.06222	1.29136	0.992219	#N/A	0.0607926	0.12193	#N/A	#N/A	#N/A	0.124285	#N/A	9	ENSG00000259448	LINC02352	lncRNA	long intergenic non-protein coding RNA 2352 [Source:HGNC Symbol;Acc:HGNC:53274]
LINC02432	#N/A	#N/A	#N/A	#N/A	#N/A	0.648547	0.130405	0.12476	#N/A	0.15611	0.125535	0.101406	#N/A	0.0604991	0.0741841	0.0984328	#N/A	#N/A	#N/A	#N/A	9	ENSG00000248810	LINC02432	lncRNA	long intergenic non-protein coding RNA 2432 [Source:HGNC Symbol;Acc:HGNC:53363]
#288080	#N/A	#N/A	0.974118	#N/A	#N/A	0.944561	0.712149	0.904669	#N/A	0.675923	0.86521	0.997725	#N/A	0.0604213	#N/A	0.824009	#N/A	#N/A	#N/A	#N/A	9	ENSG00000288080		lncRNA	novel transcript, antisense to FARP2
CLEC17A	#N/A	#N/A	#N/A	#N/A	#N/A	0.446036	0.126092	2.65977	0.0591518	0.143214	0.157782	#N/A	#N/A	0.0620071	0.0833058	0.0774443	#N/A	#N/A	#N/A	#N/A	9	ENSG00000187912	CLEC17A	protein_coding	C-type lectin domain containing 17A [Source:HGNC Symbol;Acc:HGNC:34520]
#250955	#N/A	#N/A	0.102095	#N/A	#N/A	0.303481	#N/A	0.0970938	#N/A	#N/A	0.0739616	0.139389	0.104629	0.0587191	#N/A	0.0598719	0.0662545	#N/A	#N/A	#N/A	9	ENSG00000250955		lncRNA	novel transcript
CACNA2D3	#N/A	#N/A	#N/A	#N/A	#N/A	3.09499	0.145684	0.0913899	#N/A	0.220182	0.143239	0.213589	#N/A	0.057527	0.0752736	0.561455	#N/A	#N/A	#N/A	#N/A	9	ENSG00000157445	CACNA2D3	protein_coding	calcium voltage-gated channel auxiliary subunit alpha2delta 3 [Source:HGNC Symbol;Acc:HGNC:15460]
PLA2G4A	#N/A	#N/A	#N/A	#N/A	#N/A	2.92478	0.188496	0.22908	#N/A	0.697643	0.213225	0.209381	#N/A	0.0565865	0.0995984	0.769385	#N/A	#N/A	#N/A	#N/A	9	ENSG00000116711	PLA2G4A	protein_coding	phospholipase A2 group IVA [Source:HGNC Symbol;Acc:HGNC:9035]
ECHDC3	#N/A	#N/A	#N/A	#N/A	#N/A	0.124663	0.0978784	0.12339	0.0813167	0.128814	0.1396	0.116873	#N/A	0.05534	0.0770034	#N/A	#N/A	#N/A	#N/A	#N/A	9	ENSG00000134463	ECHDC3	protein_coding	enoyl-CoA hydratase domain containing 3 [Source:HGNC Symbol;Acc:HGNC:23489]
TCF4-AS2	#N/A	#N/A	0.108346	#N/A	#N/A	0.111804	0.10152	0.0867111	0.0597685	0.0778726	0.102916	#N/A	#N/A	#N/A	0.0524957	0.0626597	#N/A	#N/A	#N/A	#N/A	9	ENSG00000267402	TCF4-AS2	lncRNA	TCF4 antisense RNA 2 [Source:HGNC Symbol;Acc:HGNC:51643]
TNFAIP2	#N/A	#N/A	#N/A	#N/A	#N/A	2.93407	0.197651	0.148067	#N/A	2.38095	0.267639	0.341241	#N/A	0.0512513	0.0784466	1.10177	#N/A	#N/A	#N/A	#N/A	9	ENSG00000185215	TNFAIP2	protein_coding	TNF alpha induced protein 2 [Source:HGNC Symbol;Acc:HGNC:11895]
#262151	#N/A	#N/A	#N/A	#N/A	#N/A	0.404275	0.0914935	0.0932195	0.0551056	0.138524	0.134862	0.116241	#N/A	#N/A	0.0507389	0.114305	#N/A	#N/A	#N/A	#N/A	9	ENSG00000262151		lncRNA	novel transcript, antisense to CIITA
SLC7A11-AS1	#N/A	#N/A	#N/A	#N/A	#N/A	0.121436	0.0510277	0.0717906	0.0567531	0.0734685	#N/A	0.0804573	0.0772644	#N/A	0.0505267	0.0605892	#N/A	#N/A	#N/A	#N/A	9	ENSG00000250033	SLC7A11-AS1	lncRNA	SLC7A11 antisense RNA 1 [Source:HGNC Symbol;Acc:HGNC:44064]
HK3	#N/A	#N/A	#N/A	#N/A	#N/A	0.546567	0.115099	0.117511	#N/A	0.264444	0.239981	0.123485	#N/A	0.0501468	0.0649921	0.203286	#N/A	#N/A	#N/A	#N/A	9	ENSG00000160883	HK3	protein_coding	hexokinase 3 [Source:HGNC Symbol;Acc:HGNC:4925]
SPI1	#N/A	#N/A	#N/A	#N/A	#N/A	2.63569	0.339512	0.288032	0.277683	0.654071	0.746589	0.0948087	#N/A	0.0495093	0.0802907	#N/A	#N/A	#N/A	#N/A	#N/A	9	ENSG00000066336	SPI1	protein_coding	Spi-1 proto-oncogene [Source:HGNC Symbol;Acc:HGNC:11241]
LCT	0.0480695	0.149881	0.143046	0.11946	#N/A	#N/A	#N/A	0.0516362	0.0552582	#N/A	0.0732569	#N/A	0.0963744	#N/A	#N/A	0.0485173	#N/A	#N/A	#N/A	#N/A	9	ENSG00000115850	LCT	protein_coding	lactase [Source:HGNC Symbol;Acc:HGNC:6530]
BCL2L2-PABPN1	#N/A	#N/A	#N/A	#N/A	#N/A	0.807046	0.432561	0.166893	0.125796	1.48562	1.58982	0.261461	#N/A	0.0474084	0.106045	#N/A	#N/A	#N/A	#N/A	#N/A	9	ENSG00000258643	BCL2L2-PABPN1	protein_coding	BCL2L2-PABPN1 readthrough [Source:HGNC Symbol;Acc:HGNC:42959]
CSF3R	0.533432	#N/A	#N/A	#N/A	#N/A	0.218385	0.0758476	0.0543191	#N/A	0.955101	0.06086	#N/A	#N/A	0.0437402	0.0454978	1.0178	#N/A	#N/A	#N/A	#N/A	9	ENSG00000119535	CSF3R	protein_coding	colony stimulating factor 3 receptor [Source:HGNC Symbol;Acc:HGNC:2439]
LPCAT2	#N/A	#N/A	#N/A	#N/A	#N/A	0.387879	0.0818093	0.0744648	#N/A	0.196145	0.0918089	0.0794058	#N/A	0.0427477	0.0566056	0.0619689	#N/A	#N/A	#N/A	#N/A	9	ENSG00000087253	LPCAT2	protein_coding	lysophosphatidylcholine acyltransferase 2 [Source:HGNC Symbol;Acc:HGNC:26032]
FCGR2A	#N/A	#N/A	#N/A	#N/A	0.0426569	0.175432	0.156477	0.119351	0.0767829	0.266508	0.140737	#N/A	#N/A	0.0443906	0.0700385	#N/A	#N/A	#N/A	#N/A	#N/A	9	ENSG00000143226	FCGR2A	protein_coding	Fc gamma receptor IIa [Source:HGNC Symbol;Acc:HGNC:3616]
GAPT	#N/A	#N/A	#N/A	#N/A	0.0412711	0.150565	0.152257	0.131068	0.0868085	0.151226	0.158822	#N/A	#N/A	#N/A	0.0796995	0.130939	#N/A	#N/A	#N/A	#N/A	9	ENSG00000175857	GAPT	protein_coding	GRB2 binding adaptor protein, transmembrane [Source:HGNC Symbol;Acc:HGNC:26588]
CDA	#N/A	#N/A	#N/A	#N/A	#N/A	0.225774	0.097972	0.0836432	#N/A	0.0797832	0.101176	0.0693857	#N/A	0.0412347	0.0437539	0.08578	#N/A	#N/A	#N/A	#N/A	9	ENSG00000158825	CDA	protein_coding	cytidine deaminase [Source:HGNC Symbol;Acc:HGNC:1712]
FPR1	#N/A	#N/A	#N/A	#N/A	#N/A	0.099553	0.105353	0.0902775	#N/A	0.103634	0.0999721	0.0652776	#N/A	0.0410494	0.0516549	0.0721692	#N/A	#N/A	#N/A	#N/A	9	ENSG00000171051	FPR1	protein_coding	formyl peptide receptor 1 [Source:HGNC Symbol;Acc:HGNC:3826]
CST3	#N/A	#N/A	#N/A	#N/A	#N/A	0.107821	0.104152	0.076848	0.059506	0.0929368	0.0800861	#N/A	#N/A	0.0404385	0.0538433	0.0830891	#N/A	#N/A	#N/A	#N/A	9	ENSG00000101439	CST3	protein_coding	cystatin C [Source:HGNC Symbol;Acc:HGNC:2475]
GASK1B-AS1	#N/A	#N/A	#N/A	#N/A	#N/A	0.100867	0.0923906	0.0735849	#N/A	0.101874	0.0782403	0.104385	#N/A	0.040372	0.0474952	0.0799542	#N/A	#N/A	#N/A	#N/A	9	ENSG00000248429	GASK1B-AS1	lncRNA	GASK1B antisense RNA 1 [Source:HGNC Symbol;Acc:HGNC:53132]
MILR1	#N/A	#N/A	#N/A	#N/A	#N/A	0.107677	0.103615	0.0668583	0.040632	0.105547	0.0943109	0.0525588	#N/A	0.0400891	0.0494194	#N/A	#N/A	#N/A	#N/A	#N/A	9	ENSG00000271605	MILR1	protein_coding	mast cell immunoglobulin like receptor 1 [Source:HGNC Symbol;Acc:HGNC:27570]
EGR2	#N/A	#N/A	#N/A	#N/A	#N/A	0.106503	0.0601008	0.0765886	#N/A	0.0915468	0.105233	0.0468226	#N/A	0.0400043	0.0534278	0.070549	#N/A	#N/A	#N/A	#N/A	9	ENSG00000122877	EGR2	protein_coding	early growth response 2 [Source:HGNC Symbol;Acc:HGNC:3239]
LYZ	#N/A	#N/A	#N/A	#N/A	#N/A	0.187781	0.104179	0.0398959	0.0421514	0.072803	0.979082	#N/A	#N/A	0.0440551	0.0421973	0.0468475	#N/A	#N/A	#N/A	#N/A	9	ENSG00000090382	LYZ	protein_coding	lysozyme [Source:HGNC Symbol;Acc:HGNC:6740]
EGR3	#N/A	#N/A	#N/A	#N/A	#N/A	0.0904473	0.0687235	0.0514155	#N/A	0.0671025	0.106953	0.0557037	#N/A	0.041278	0.0394589	0.0568458	#N/A	#N/A	#N/A	#N/A	9	ENSG00000179388	EGR3	protein_coding	early growth response 3 [Source:HGNC Symbol;Acc:HGNC:3240]
SIRPB2	#N/A	#N/A	#N/A	#N/A	#N/A	0.535946	0.107141	0.0668359	#N/A	0.127665	0.0832012	0.0760555	#N/A	0.0377078	0.0435872	0.265197	#N/A	#N/A	#N/A	#N/A	9	ENSG00000196209	SIRPB2	protein_coding	signal regulatory protein beta 2 [Source:HGNC Symbol;Acc:HGNC:16247]
#229118	0.120148	0.456016	0.124049	0.42153	#N/A	1.17027	0.101397	0.187583	#N/A	#N/A	#N/A	#N/A	#N/A	#N/A	0.0376931	#N/A	0.0508362	#N/A	#N/A	#N/A	9	ENSG00000229118		lncRNA	novel transcript
SYT17	#N/A	#N/A	#N/A	#N/A	#N/A	0.211076	0.056973	0.057346	0.0530171	0.0598015	0.10665	0.0364307	#N/A	0.0398978	0.0544459	#N/A	#N/A	#N/A	#N/A	#N/A	9	ENSG00000103528	SYT17	protein_coding	synaptotagmin 17 [Source:HGNC Symbol;Acc:HGNC:24119]
#284999	#N/A	#N/A	#N/A	#N/A	#N/A	0.549297	0.112639	0.0728586	0.0363406	0.0954486	0.0903322	#N/A	#N/A	#N/A	0.0715627	0.179439	0.0573172	#N/A	#N/A	#N/A	9	ENSG00000284999		lncRNA	novel transcript
MS4A6A	#N/A	#N/A	#N/A	#N/A	#N/A	0.0720818	0.0890838	0.0933126	#N/A	0.0990234	0.108848	0.0898418	#N/A	0.043323	0.0361366	0.0454446	#N/A	#N/A	#N/A	#N/A	9	ENSG00000110077	MS4A6A	protein_coding	membrane spanning 4-domains A6A [Source:HGNC Symbol;Acc:HGNC:13375]
LINC01618	#N/A	1.0444	0.141076	1.02931	#N/A	#N/A	#N/A	#N/A	#N/A	0.788708	0.351721	0.311258	#N/A	0.0553198	0.0354515	0.391475	#N/A	#N/A	#N/A	#N/A	9	ENSG00000250302	LINC01618	lncRNA	long intergenic non-protein coding RNA 1618 [Source:HGNC Symbol;Acc:HGNC:27195]
CCNB1	#N/A	0.365378	0.0972089	#N/A	0.0350679	0.599797	0.0816848	0.130429	0.0600116	0.464635	#N/A	#N/A	#N/A	#N/A	#N/A	0.273196	#N/A	#N/A	#N/A	#N/A	9	ENSG00000134057	CCNB1	protein_coding	cyclin B1 [Source:HGNC Symbol;Acc:HGNC:1579]
CPAMD8	0.60376	#N/A	#N/A	0.397016	#N/A	0.458177	#N/A	#N/A	#N/A	1.58923	0.204485	0.107911	0.0739488	#N/A	0.0344279	0.102163	#N/A	#N/A	#N/A	#N/A	9	ENSG00000160111	CPAMD8	protein_coding	C3 and PZP like alpha-2-macroglobulin domain containing 8 [Source:HGNC Symbol;Acc:HGNC:23228]
HNMT	#N/A	#N/A	#N/A	#N/A	#N/A	0.0789962	0.094886	0.0831713	#N/A	0.0901993	0.101386	0.0840868	#N/A	0.0416616	0.0483466	0.0329107	#N/A	#N/A	#N/A	#N/A	9	ENSG00000150540	HNMT	protein_coding	histamine N-methyltransferase [Source:HGNC Symbol;Acc:HGNC:5028]
#228590	#N/A	#N/A	0.106608	0.0588797	#N/A	0.0832471	0.0802801	0.0859103	#N/A	0.0995047	0.0917855	#N/A	#N/A	#N/A	0.0510262	0.0310256	#N/A	#N/A	#N/A	#N/A	9	ENSG00000228590		lncRNA	MIR4432 host gene [Source:NCBI gene (formerly Entrezgene);Acc:106660609]
CLIC2	0.32835	#N/A	#N/A	#N/A	#N/A	0.330042	0.323447	0.100167	0.209269	0.49974	#N/A	#N/A	#N/A	0.0299425	0.0316045	0.598872	#N/A	#N/A	#N/A	#N/A	9	ENSG00000155962	CLIC2	protein_coding	chloride intracellular channel 2 [Source:HGNC Symbol;Acc:HGNC:2063]
LINC00937	#N/A	#N/A	#N/A	#N/A	#N/A	0.444076	0.0911901	0.0453123	#N/A	0.105642	0.0885395	0.0416689	#N/A	0.0294727	0.0317174	0.185836	#N/A	#N/A	#N/A	#N/A	9	ENSG00000226091	LINC00937	lncRNA	long intergenic non-protein coding RNA 937 [Source:HGNC Symbol;Acc:HGNC:48629]
OSCAR#170909	#N/A	#N/A	#N/A	#N/A	#N/A	0.338283	0.107997	0.0654095	#N/A	0.109582	0.0930396	0.034914	#N/A	0.0286951	0.0562349	0.0518822	#N/A	#N/A	#N/A	#N/A	9	ENSG00000170909	OSCAR	protein_coding	osteoclast associated Ig-like receptor [Source:HGNC Symbol;Acc:HGNC:29960]
NRG1	#N/A	#N/A	#N/A	#N/A	#N/A	0.15914	0.0654325	0.0908953	#N/A	0.0862958	0.0700544	0.0494066	#N/A	0.0269299	0.0508371	0.0254983	#N/A	#N/A	#N/A	#N/A	9	ENSG00000157168	NRG1	protein_coding	neuregulin 1 [Source:HGNC Symbol;Acc:HGNC:7997]
VCAN-AS1	#N/A	#N/A	#N/A	#N/A	#N/A	0.991543	0.146522	0.0586795	#N/A	0.198249	0.127062	0.111936	#N/A	0.0438154	0.0251111	0.25887	#N/A	#N/A	#N/A	#N/A	9	ENSG00000249835	VCAN-AS1	lncRNA	VCAN antisense RNA 1 [Source:HGNC Symbol;Acc:HGNC:40163]
ASGR2	0.0405641	#N/A	#N/A	#N/A	#N/A	0.0866632	0.0939469	0.0497919	0.0380655	0.0778726	0.0822531	#N/A	#N/A	#N/A	0.0248893	0.0290931	#N/A	#N/A	#N/A	#N/A	9	ENSG00000161944	ASGR2	protein_coding	asialoglycoprotein receptor 2 [Source:HGNC Symbol;Acc:HGNC:743]
DAPK1-IT1	0.0238322	#N/A	#N/A	#N/A	#N/A	0.0928331	0.10152	0.0867111	0.0597685	0.103863	0.102916	0.100692	#N/A	#N/A	0.0470982	#N/A	#N/A	#N/A	#N/A	#N/A	9	ENSG00000236709	DAPK1-IT1	lncRNA	DAPK1 intronic transcript 1 [Source:HGNC Symbol;Acc:HGNC:43591]
NLRP3	#N/A	#N/A	#N/A	#N/A	#N/A	2.25791	0.0674172	0.0470377	#N/A	0.658501	0.0914263	0.101794	#N/A	0.023605	0.0320143	0.0323258	#N/A	#N/A	#N/A	#N/A	9	ENSG00000162711	NLRP3	protein_coding	NLR family pyrin domain containing 3 [Source:HGNC Symbol;Acc:HGNC:16400]
CREB5	0.574377	#N/A	#N/A	#N/A	#N/A	3.34172	0.0834507	0.0538971	#N/A	0.0607534	0.0539006	0.0229971	#N/A	#N/A	0.0437247	0.875225	#N/A	#N/A	#N/A	#N/A	9	ENSG00000146592	CREB5	protein_coding	cAMP responsive element binding protein 5 [Source:HGNC Symbol;Acc:HGNC:16844]
EGR1	#N/A	#N/A	#N/A	#N/A	#N/A	0.112787	0.101468	0.0372265	0.0235483	0.0966678	0.0730159	#N/A	#N/A	0.0428876	0.0205524	0.0799737	#N/A	#N/A	#N/A	#N/A	9	ENSG00000120738	EGR1	protein_coding	early growth response 1 [Source:HGNC Symbol;Acc:HGNC:3238]
PROB1	#N/A	0.0275677	0.0614046	0.115063	0.0391923	0.0725912	0.101125	0.0455569	#N/A	0.0196236	#N/A	#N/A	0.0664935	#N/A	#N/A	#N/A	#N/A	#N/A	#N/A	#N/A	9	ENSG00000228672	PROB1	protein_coding	proline rich basic protein 1 [Source:HGNC Symbol;Acc:HGNC:41906]
ABCA12	#N/A	#N/A	0.0924006	0.0526653	#N/A	0.364019	0.169202	0.207131	0.0312299	#N/A	#N/A	0.0927068	#N/A	#N/A	#N/A	#N/A	#N/A	#N/A	0.0521382	0.0195424	9	ENSG00000144452	ABCA12	protein_coding	ATP binding cassette subfamily A member 12 [Source:HGNC Symbol;Acc:HGNC:14637]
FCAR#186431	#N/A	#N/A	#N/A	#N/A	#N/A	2.10071	0.514444	0.0910095	#N/A	2.26941	0.381389	0.0408566	#N/A	0.0190211	0.0285513	0.384743	#N/A	#N/A	#N/A	#N/A	9	ENSG00000186431	FCAR	protein_coding	Fc alpha receptor [Source:HGNC Symbol;Acc:HGNC:3608]
LINC02930	#N/A	#N/A	#N/A	#N/A	#N/A	0.487233	0.160963	0.0615301	0.0302282	0.115404	0.126094	#N/A	#N/A	#N/A	0.0188304	#N/A	0.0240363	#N/A	0.0521382	#N/A	9	ENSG00000274461	LINC02930	lncRNA	long intergenic non-protein coding RNA 2930 [Source:HGNC Symbol;Acc:HGNC:55821]
CD300E	#N/A	#N/A	#N/A	#N/A	#N/A	0.190549	0.0591354	0.0768324	#N/A	0.0927577	0.109638	0.068541	#N/A	0.0175004	0.0483743	0.0896773	#N/A	#N/A	#N/A	#N/A	9	ENSG00000186407	CD300E	protein_coding	CD300e molecule [Source:HGNC Symbol;Acc:HGNC:28874]
PLXNB2	#N/A	#N/A	#N/A	#N/A	#N/A	0.38045	0.0685132	0.0653542	#N/A	0.155913	0.0936031	0.0168536	#N/A	0.0425354	0.0327839	0.133357	#N/A	#N/A	#N/A	#N/A	9	ENSG00000196576	PLXNB2	protein_coding	plexin B2 [Source:HGNC Symbol;Acc:HGNC:9104]
C5AR1	#N/A	#N/A	#N/A	#N/A	#N/A	3.34944	1.43778	0.0778881	0.0960318	1.70226	0.102995	0.0964842	#N/A	0.0263473	0.016104	#N/A	#N/A	#N/A	#N/A	#N/A	9	ENSG00000197405	C5AR1	protein_coding	complement C5a receptor 1 [Source:HGNC Symbol;Acc:HGNC:1338]
WDFY3	#N/A	#N/A	#N/A	#N/A	#N/A	3.70776	0.0748807	0.0962262	#N/A	0.0918048	0.0713969	0.0146506	#N/A	0.0251408	0.0468858	0.0537003	#N/A	#N/A	#N/A	#N/A	9	ENSG00000163625	WDFY3	protein_coding	WD repeat and FYVE domain containing 3 [Source:HGNC Symbol;Acc:HGNC:20751]
#232072	0.0143247	0.0397096	#N/A	0.0519831	#N/A	0.0538457	0.0535512	0.0455624	#N/A	#N/A	#N/A	0.052712	#N/A	#N/A	0.026654	0.0453564	#N/A	#N/A	#N/A	#N/A	9	ENSG00000232072		lncRNA	novel transcript
CXCL8	0.0138417	#N/A	#N/A	#N/A	#N/A	0.0607862	0.0567559	0.0483181	0.0290471	0.0519746	0.0490649	0.0190571	#N/A	#N/A	0.0222278	#N/A	#N/A	#N/A	#N/A	#N/A	9	ENSG00000169429	CXCL8	protein_coding	C-X-C motif chemokine ligand 8 [Source:HGNC Symbol;Acc:HGNC:6025]
LINC01122	0.0128636	0.0576088	0.0667626	#N/A	#N/A	0.18824	0.0354853	0.0900472	0.033447	#N/A	0.0831182	#N/A	#N/A	#N/A	0.054559	#N/A	#N/A	#N/A	#N/A	#N/A	9	ENSG00000233723	LINC01122	lncRNA	long intergenic non-protein coding RNA 1122 [Source:HGNC Symbol;Acc:HGNC:49267]
LINC01692	#N/A	#N/A	#N/A	0.053062	#N/A	0.0444293	#N/A	0.023139	0.0131499	0.0216595	#N/A	0.0538565	0.04235	#N/A	0.0272132	0.0104007	#N/A	#N/A	#N/A	#N/A	9	ENSG00000226983	LINC01692	lncRNA	long intergenic non-protein coding RNA 1692 [Source:HGNC Symbol;Acc:HGNC:52480]
FOSB	#N/A	#N/A	#N/A	#N/A	#N/A	2.75114	2.52057	0.00776369	#N/A	1.569	0.074699	0.0720383	#N/A	0.0234796	0.0404608	1.26521	#N/A	#N/A	#N/A	#N/A	9	ENSG00000125740	FOSB	protein_coding	FosB proto-oncogene, AP-1 transcription factor subunit [Source:HGNC Symbol;Acc:HGNC:3797]
CRYM	#N/A	#N/A	0.0566848	0.0438055	#N/A	0.0218489	0.0535512	0.0455624	0.0312464	0.00465634	#N/A	#N/A	#N/A	#N/A	0.026654	0.0261731	#N/A	#N/A	#N/A	#N/A	9	ENSG00000103316	CRYM	protein_coding	crystallin mu [Source:HGNC Symbol;Acc:HGNC:2418]
RPL29	#N/A	3.55413	#N/A	#N/A	3.86946	2.77026	3.99265	#N/A	2.27396	4.09789	#N/A	#N/A	#N/A	#N/A	#N/A	#N/A	4.28093	#N/A	4.28698	#N/A	8	ENSG00000162244	RPL29	protein_coding	ribosomal protein L29 [Source:HGNC Symbol;Acc:HGNC:10331]
RPS24	#N/A	2.7105	#N/A	#N/A	4.73867	3.18466	5.39105	#N/A	2.19153	3.56607	#N/A	#N/A	#N/A	#N/A	#N/A	#N/A	4.27278	#N/A	4.81615	#N/A	8	ENSG00000138326	RPS24	protein_coding	ribosomal protein S24 [Source:HGNC Symbol;Acc:HGNC:10411]
RPS10	#N/A	4.02906	#N/A	#N/A	4.56504	3.06222	5.08784	#N/A	2.1323	4.46537	#N/A	#N/A	#N/A	#N/A	#N/A	#N/A	3.72411	#N/A	7.61608	#N/A	8	ENSG00000124614	RPS10	protein_coding	ribosomal protein S10 [Source:HGNC Symbol;Acc:HGNC:10383]
RPS13	#N/A	2.19422	#N/A	#N/A	3.50224	2.39668	3.29603	#N/A	1.87978	4.11406	#N/A	#N/A	#N/A	#N/A	#N/A	#N/A	3.52392	#N/A	2.34217	#N/A	8	ENSG00000110700	RPS13	protein_coding	ribosomal protein S13 [Source:HGNC Symbol;Acc:HGNC:10386]
RPL27	#N/A	3.36899	#N/A	#N/A	5.10123	2.54354	4.37329	#N/A	1.853	3.21915	#N/A	#N/A	#N/A	#N/A	#N/A	#N/A	3.42448	#N/A	3.78534	#N/A	8	ENSG00000131469	RPL27	protein_coding	ribosomal protein L27 [Source:HGNC Symbol;Acc:HGNC:10328]
MIF#240972	#N/A	4.04269	#N/A	#N/A	5.29554	2.21999	4.13143	#N/A	1.8323	3.82877	#N/A	#N/A	#N/A	#N/A	#N/A	#N/A	3.5675	#N/A	4.53254	#N/A	8	ENSG00000240972	MIF	protein_coding	macrophage migration inhibitory factor [Source:HGNC Symbol;Acc:HGNC:7097]
RPL12	#N/A	2.46572	#N/A	#N/A	4.16074	2.11415	3.80034	#N/A	1.82941	3.02884	#N/A	#N/A	#N/A	#N/A	#N/A	#N/A	3.92636	#N/A	3.20186	#N/A	8	ENSG00000197958	RPL12	protein_coding	ribosomal protein L12 [Source:HGNC Symbol;Acc:HGNC:10302]
RPL19	#N/A	3.55792	#N/A	#N/A	3.58577	2.30161	3.451	#N/A	1.82404	3.16331	#N/A	#N/A	#N/A	#N/A	#N/A	#N/A	3.81406	#N/A	4.56582	#N/A	8	ENSG00000108298	RPL19	protein_coding	ribosomal protein L19 [Source:HGNC Symbol;Acc:HGNC:10312]
RPS17#182774	#N/A	2.7779	#N/A	#N/A	3.41548	1.91403	3.21489	#N/A	1.80515	3.4714	#N/A	#N/A	#N/A	#N/A	#N/A	#N/A	3.38894	#N/A	2.84693	#N/A	8	ENSG00000182774	RPS17	protein_coding	ribosomal protein S17 [Source:HGNC Symbol;Acc:HGNC:10397]
NACA	#N/A	2.11179	#N/A	#N/A	3.04961	2.45716	3.4774	#N/A	1.79211	3.11678	#N/A	#N/A	#N/A	#N/A	#N/A	#N/A	2.70802	#N/A	4.48046	#N/A	8	ENSG00000196531	NACA	protein_coding	nascent polypeptide associated complex subunit alpha [Source:HGNC Symbol;Acc:HGNC:7629]
RPL15	#N/A	2.99864	#N/A	#N/A	3.91267	2.27121	3.42872	#N/A	1.76824	2.96069	#N/A	#N/A	#N/A	#N/A	#N/A	#N/A	3.95467	#N/A	2.96533	#N/A	8	ENSG00000174748	RPL15	protein_coding	ribosomal protein L15 [Source:HGNC Symbol;Acc:HGNC:10306]
RPL27A	#N/A	3.661	#N/A	#N/A	4.00289	2.59086	4.02783	#N/A	1.74305	3.51489	#N/A	#N/A	#N/A	#N/A	#N/A	#N/A	4.21157	#N/A	5.99612	#N/A	8	ENSG00000166441	RPL27A	protein_coding	ribosomal protein L27a [Source:HGNC Symbol;Acc:HGNC:10329]
RPL9	#N/A	2.67357	#N/A	#N/A	4.09667	1.9486	2.91988	#N/A	1.72218	3.28589	#N/A	#N/A	#N/A	#N/A	#N/A	#N/A	3.77147	#N/A	5.3739	#N/A	8	ENSG00000163682	RPL9	protein_coding	ribosomal protein L9 [Source:HGNC Symbol;Acc:HGNC:10369]
RPL32	#N/A	2.90989	#N/A	#N/A	3.35317	1.71073	2.78266	#N/A	1.57231	3.08737	#N/A	#N/A	#N/A	#N/A	#N/A	#N/A	3.70393	#N/A	5.06352	#N/A	8	ENSG00000144713	RPL32	protein_coding	ribosomal protein L32 [Source:HGNC Symbol;Acc:HGNC:10336]
RPS3A	#N/A	3.32741	#N/A	#N/A	3.1766	1.82632	3.04624	#N/A	1.54539	2.89832	#N/A	#N/A	#N/A	#N/A	#N/A	#N/A	3.6284	#N/A	8.75679	#N/A	8	ENSG00000145425	RPS3A	protein_coding	ribosomal protein S3A [Source:HGNC Symbol;Acc:HGNC:10421]
NDUFA1	#N/A	3.09339	#N/A	#N/A	4.94041	2.85847	4.17284	#N/A	1.53438	3.00642	#N/A	#N/A	#N/A	#N/A	#N/A	#N/A	3.19687	#N/A	1.68853	#N/A	8	ENSG00000125356	NDUFA1	protein_coding	NADH:ubiquinone oxidoreductase subunit A1 [Source:HGNC Symbol;Acc:HGNC:7683]
RPS3	#N/A	3.25503	#N/A	#N/A	3.30083	1.87267	3.42365	#N/A	1.52417	2.47225	#N/A	#N/A	#N/A	#N/A	#N/A	#N/A	3.23983	#N/A	4.56086	#N/A	8	ENSG00000149273	RPS3	protein_coding	ribosomal protein S3 [Source:HGNC Symbol;Acc:HGNC:10420]
RPL7	#N/A	1.51563	#N/A	#N/A	3.92763	2.14433	3.7372	#N/A	1.86342	3.02215	#N/A	#N/A	#N/A	#N/A	#N/A	#N/A	2.69445	#N/A	1.62341	#N/A	8	ENSG00000147604	RPL7	protein_coding	ribosomal protein L7 [Source:HGNC Symbol;Acc:HGNC:10363]
RPS6	#N/A	2.82473	#N/A	#N/A	3.69128	1.51152	2.38035	#N/A	1.50649	2.49931	#N/A	#N/A	#N/A	#N/A	#N/A	#N/A	3.60641	#N/A	5.16612	#N/A	8	ENSG00000137154	RPS6	protein_coding	ribosomal protein S6 [Source:HGNC Symbol;Acc:HGNC:10429]
RPS25#118181	#N/A	3.24876	#N/A	#N/A	3.71492	1.49885	2.30036	#N/A	1.53175	2.4307	#N/A	#N/A	#N/A	#N/A	#N/A	#N/A	3.2984	#N/A	4.67128	#N/A	8	ENSG00000118181	RPS25	protein_coding	ribosomal protein S25 [Source:HGNC Symbol;Acc:HGNC:10413]
RPLP2	#N/A	2.20539	#N/A	#N/A	3.46019	1.71786	2.86003	#N/A	1.49078	2.67201	#N/A	#N/A	#N/A	#N/A	#N/A	#N/A	3.86446	#N/A	2.80655	#N/A	8	ENSG00000177600	RPLP2	protein_coding	ribosomal protein lateral stalk subunit P2 [Source:HGNC Symbol;Acc:HGNC:10377]
RPL38	#N/A	2.89267	#N/A	#N/A	6.32166	2.35912	3.90153	#N/A	1.48772	3.78415	#N/A	#N/A	#N/A	#N/A	#N/A	#N/A	3.53358	#N/A	4.47546	#N/A	8	ENSG00000172809	RPL38	protein_coding	ribosomal protein L38 [Source:HGNC Symbol;Acc:HGNC:10349]
SERF2	#N/A	1.66101	#N/A	#N/A	4.08711	3.31208	5.01461	#N/A	2.29545	3.27314	#N/A	#N/A	#N/A	#N/A	1.48176	#N/A	3.18495	#N/A	#N/A	#N/A	8	ENSG00000140264	SERF2	protein_coding	small EDRK-rich factor 2 [Source:HGNC Symbol;Acc:HGNC:10757]
RPS19	#N/A	2.88493	#N/A	#N/A	2.58042	1.60414	3.00696	#N/A	1.45315	2.20926	#N/A	#N/A	#N/A	#N/A	#N/A	#N/A	4.37232	#N/A	4.00195	#N/A	8	ENSG00000105372	RPS19	protein_coding	ribosomal protein S19 [Source:HGNC Symbol;Acc:HGNC:10402]
PSAP	#N/A	#N/A	#N/A	#N/A	1.43985	5.80678	5.28457	1.43235	3.78351	4.45112	#N/A	#N/A	#N/A	2.37892	3.822	#N/A	#N/A	#N/A	#N/A	#N/A	8	ENSG00000197746	PSAP	protein_coding	prosaposin [Source:HGNC Symbol;Acc:HGNC:9498]
RPS20	#N/A	2.65066	#N/A	#N/A	3.63004	1.79701	2.97311	#N/A	1.4087	3.26652	#N/A	#N/A	#N/A	#N/A	#N/A	#N/A	2.9946	#N/A	2.21581	#N/A	8	ENSG00000008988	RPS20	protein_coding	ribosomal protein S20 [Source:HGNC Symbol;Acc:HGNC:10405]
RPS14	#N/A	2.68946	#N/A	#N/A	3.74551	2.12306	3.37381	#N/A	1.37622	2.74992	#N/A	#N/A	#N/A	#N/A	#N/A	#N/A	4.1511	#N/A	3.46076	#N/A	8	ENSG00000164587	RPS14	protein_coding	ribosomal protein S14 [Source:HGNC Symbol;Acc:HGNC:10387]
RPL6	#N/A	2.31325	#N/A	#N/A	2.00592	1.56215	2.74268	#N/A	1.37525	2.23958	#N/A	#N/A	#N/A	#N/A	#N/A	#N/A	2.60684	#N/A	4.84342	#N/A	8	ENSG00000089009	RPL6	protein_coding	ribosomal protein L6 [Source:HGNC Symbol;Acc:HGNC:10362]
RPS12	#N/A	3.61929	#N/A	#N/A	3.4045	1.67224	2.74815	#N/A	1.34535	3.24697	#N/A	#N/A	#N/A	#N/A	#N/A	#N/A	4.32143	#N/A	4.25723	#N/A	8	ENSG00000112306	RPS12	protein_coding	ribosomal protein S12 [Source:HGNC Symbol;Acc:HGNC:10385]
RPL17	#N/A	2.48188	#N/A	#N/A	2.21564	1.50365	2.72171	#N/A	1.31767	2.34388	#N/A	#N/A	#N/A	#N/A	#N/A	#N/A	3.98779	#N/A	3.93706	#N/A	8	ENSG00000265681	RPL17	protein_coding	ribosomal protein L17 [Source:HGNC Symbol;Acc:HGNC:10307]
OST4	#N/A	5.3547	#N/A	#N/A	8.62925	3.5874	6.04749	#N/A	2.19122	4.20643	#N/A	#N/A	#N/A	#N/A	#N/A	1.31667	3.67629	#N/A	#N/A	#N/A	8	ENSG00000228474	OST4	protein_coding	oligosaccharyltransferase complex subunit 4, non-catalytic [Source:HGNC Symbol;Acc:HGNC:32483]
RPS27A	#N/A	3.52546	#N/A	#N/A	3.92919	1.61378	2.86239	#N/A	1.29387	2.50076	#N/A	#N/A	#N/A	#N/A	#N/A	#N/A	3.98242	#N/A	2.56022	#N/A	8	ENSG00000143947	RPS27A	protein_coding	ribosomal protein S27a [Source:HGNC Symbol;Acc:HGNC:10417]
RPS16	#N/A	2.18463	#N/A	#N/A	4.03831	1.50089	2.89829	#N/A	1.2818	3.28242	#N/A	#N/A	#N/A	#N/A	#N/A	#N/A	3.4459	#N/A	4.73662	#N/A	8	ENSG00000105193	RPS16	protein_coding	ribosomal protein S16 [Source:HGNC Symbol;Acc:HGNC:10396]
GADD45GIP1	#N/A	2.06186	#N/A	#N/A	2.09147	1.35351	3.20348	#N/A	1.27172	1.58863	#N/A	#N/A	#N/A	#N/A	#N/A	#N/A	2.67487	#N/A	1.40644	#N/A	8	ENSG00000179271	GADD45GIP1	protein_coding	GADD45G interacting protein 1 [Source:HGNC Symbol;Acc:HGNC:29996]
COX4I1	#N/A	1.26827	#N/A	#N/A	3.11558	2.04634	3.32283	#N/A	1.29777	3.10976	#N/A	#N/A	#N/A	#N/A	#N/A	#N/A	2.68434	#N/A	1.82344	#N/A	8	ENSG00000131143	COX4I1	protein_coding	cytochrome c oxidase subunit 4I1 [Source:HGNC Symbol;Acc:HGNC:2265]
KANK1	#N/A	#N/A	3.62748	2.86828	#N/A	#N/A	#N/A	#N/A	#N/A	1.28449	2.06253	#N/A	2.41112	#N/A	1.23626	2.18929	#N/A	#N/A	5.24936	#N/A	8	ENSG00000107104	KANK1	protein_coding	KN motif and ankyrin repeat domains 1 [Source:HGNC Symbol;Acc:HGNC:19309]
RPL21	#N/A	2.4983	#N/A	#N/A	3.65747	1.62789	2.52531	#N/A	1.23599	2.8861	#N/A	#N/A	#N/A	#N/A	#N/A	#N/A	3.75013	#N/A	3.91465	#N/A	8	ENSG00000122026	RPL21	protein_coding	ribosomal protein L21 [Source:HGNC Symbol;Acc:HGNC:10313]
C12orf75	1.71836	1.8398	5.03548	3.84982	#N/A	1.22378	2.4158	1.19734	#N/A	#N/A	#N/A	#N/A	1.1716	#N/A	#N/A	#N/A	#N/A	#N/A	#N/A	#N/A	8	ENSG00000235162	C12orf75	protein_coding	chromosome 12 open reading frame 75 [Source:HGNC Symbol;Acc:HGNC:35164]
KCNQ1OT1	#N/A	#N/A	1.16604	#N/A	#N/A	#N/A	#N/A	#N/A	#N/A	2.11145	3.10357	2.28428	#N/A	1.3931	1.45305	2.43733	#N/A	#N/A	7.97614	#N/A	8	ENSG00000269821	KCNQ1OT1	lncRNA	KCNQ1 opposite strand/antisense transcript 1 [Source:HGNC Symbol;Acc:HGNC:6295]
S1PR4	#N/A	3.94821	1.13868	#N/A	1.33659	#N/A	2.46238	#N/A	#N/A	#N/A	#N/A	#N/A	1.55606	#N/A	#N/A	#N/A	3.56975	#N/A	7.25124	4.76749	8	ENSG00000125910	S1PR4	protein_coding	sphingosine-1-phosphate receptor 4 [Source:HGNC Symbol;Acc:HGNC:3170]
RPL22	#N/A	1.82029	#N/A	#N/A	2.30489	1.42966	2.29029	#N/A	1.12538	2.98292	#N/A	#N/A	#N/A	#N/A	#N/A	#N/A	3.17032	#N/A	3.04601	#N/A	8	ENSG00000116251	RPL22	protein_coding	ribosomal protein L22 [Source:HGNC Symbol;Acc:HGNC:10315]
RPS27	#N/A	3.41677	#N/A	#N/A	2.42257	1.37234	2.47175	#N/A	1.03629	1.90002	#N/A	#N/A	#N/A	#N/A	#N/A	#N/A	3.85324	#N/A	3.00031	#N/A	8	ENSG00000177954	RPS27	protein_coding	ribosomal protein S27 [Source:HGNC Symbol;Acc:HGNC:10416]
HSPA8	#N/A	2.75374	#N/A	#N/A	2.77166	#N/A	2.76509	#N/A	1.44406	1.79007	#N/A	#N/A	#N/A	#N/A	1.01363	#N/A	4.38298	#N/A	4.73706	#N/A	8	ENSG00000109971	HSPA8	protein_coding	heat shock protein family A (Hsp70) member 8 [Source:HGNC Symbol;Acc:HGNC:5241]
UQCRB	#N/A	2.48939	#N/A	#N/A	1.96346	3.05632	4.60112	#N/A	1.45668	3.39656	#N/A	#N/A	#N/A	#N/A	#N/A	#N/A	3.74301	#N/A	1.00708	#N/A	8	ENSG00000156467	UQCRB	protein_coding	ubiquinol-cytochrome c reductase binding protein [Source:HGNC Symbol;Acc:HGNC:12582]
ANXA2	#N/A	#N/A	#N/A	#N/A	1.1544	1.33863	4.22167	#N/A	#N/A	1.17189	#N/A	#N/A	#N/A	#N/A	1.0024	1.27829	1.12509	#N/A	3.1813	#N/A	8	ENSG00000182718	ANXA2	protein_coding	annexin A2 [Source:HGNC Symbol;Acc:HGNC:537]
SLC25A6	#N/A	#N/A	#N/A	#N/A	1.67538	1.8302	2.84139	#N/A	0.99266	2.50536	#N/A	#N/A	#N/A	#N/A	#N/A	1.23123	2.29252	#N/A	4.16722	#N/A	8	ENSG00000169100	SLC25A6	protein_coding	solute carrier family 25 member 6 [Source:HGNC Symbol;Acc:HGNC:10992]
ANTKMT	#N/A	1.22111	#N/A	#N/A	#N/A	1.82203	2.14845	0.992156	2.05168	#N/A	#N/A	#N/A	#N/A	1.16664	#N/A	#N/A	1.4087	#N/A	3.72682	#N/A	8	ENSG00000103254	ANTKMT	protein_coding	adenine nucleotide translocase lysine methyltransferase [Source:HGNC Symbol;Acc:HGNC:14152]
ARHGEF35-AS1	#N/A	1.6511	5.08684	3.06523	#N/A	#N/A	#N/A	#N/A	#N/A	#N/A	#N/A	#N/A	2.57354	#N/A	1.43584	2.6144	0.966809	#N/A	3.94154	#N/A	8	ENSG00000244198	ARHGEF35-AS1	lncRNA	ARHGEF35 antisense RNA 1 [Source:HGNC Symbol;Acc:HGNC:41292]
CLIC1#213719	#N/A	3.39511	#N/A	#N/A	0.942164	5.6936	9.06103	#N/A	2.55505	3.1951	#N/A	#N/A	#N/A	#N/A	#N/A	#N/A	4.7241	#N/A	1.0413	#N/A	8	ENSG00000213719	CLIC1	protein_coding	chloride intracellular channel 1 [Source:HGNC Symbol;Acc:HGNC:2062]
NDUFC2	#N/A	2.61238	#N/A	#N/A	2.02875	2.56225	4.95919	#N/A	1.37479	2.00923	#N/A	#N/A	#N/A	#N/A	#N/A	#N/A	2.07334	#N/A	0.937347	#N/A	8	ENSG00000151366	NDUFC2	protein_coding	NADH:ubiquinone oxidoreductase subunit C2 [Source:HGNC Symbol;Acc:HGNC:7706]
AHCY	#N/A	0.960174	#N/A	#N/A	0.936028	1.34513	#N/A	#N/A	1.83984	1.97057	1.72819	#N/A	#N/A	#N/A	1.32683	2.53283	#N/A	#N/A	#N/A	#N/A	8	ENSG00000101444	AHCY	protein_coding	adenosylhomocysteinase [Source:HGNC Symbol;Acc:HGNC:343]
SLFNL1-AS1	#N/A	0.978345	3.06174	1.87133	#N/A	#N/A	#N/A	#N/A	#N/A	0.933336	1.23666	1.50048	#N/A	#N/A	#N/A	1.23095	#N/A	#N/A	1.2632	#N/A	8	ENSG00000281207	SLFNL1-AS1	lncRNA	SLFNL1 antisense RNA 1 [Source:HGNC Symbol;Acc:HGNC:44126]
RPS19BP1	#N/A	1.64682	#N/A	#N/A	1.13179	1.56445	1.84761	#N/A	1.33213	1.03842	#N/A	#N/A	#N/A	#N/A	#N/A	#N/A	2.24592	#N/A	0.925358	#N/A	8	ENSG00000187051	RPS19BP1	protein_coding	ribosomal protein S19 binding protein 1 [Source:HGNC Symbol;Acc:HGNC:28749]
RPL28	#N/A	2.14582	#N/A	#N/A	1.97572	1.18652	2.3606	#N/A	0.884222	2.04558	#N/A	#N/A	#N/A	#N/A	#N/A	#N/A	3.6647	#N/A	3.63252	#N/A	8	ENSG00000108107	RPL28	protein_coding	ribosomal protein L28 [Source:HGNC Symbol;Acc:HGNC:10330]
CD48	#N/A	0.927198	#N/A	#N/A	1.50292	1.44988	2.38959	#N/A	0.878989	#N/A	#N/A	#N/A	#N/A	#N/A	#N/A	#N/A	2.02202	#N/A	4.04627	3.8701	8	ENSG00000117091	CD48	protein_coding	CD48 molecule [Source:HGNC Symbol;Acc:HGNC:1683]
MAFG	#N/A	#N/A	#N/A	#N/A	#N/A	1.11114	0.875799	#N/A	1.11246	1.82081	1.99025	1.2553	#N/A	#N/A	1.28219	1.356	#N/A	#N/A	#N/A	#N/A	8	ENSG00000197063	MAFG	protein_coding	MAF bZIP transcription factor G [Source:HGNC Symbol;Acc:HGNC:6781]
RPL23A	#N/A	3.37126	#N/A	#N/A	3.44169	1.64139	3.32169	#N/A	0.875673	2.04014	#N/A	#N/A	#N/A	#N/A	#N/A	#N/A	4.04623	#N/A	3.46313	#N/A	8	ENSG00000198242	RPL23A	protein_coding	ribosomal protein L23a [Source:HGNC Symbol;Acc:HGNC:10317]
PLBD1	#N/A	#N/A	#N/A	#N/A	#N/A	1.3127	1.29907	2.90315	#N/A	1.80611	3.26797	3.25471	#N/A	#N/A	0.868806	1.34866	#N/A	#N/A	#N/A	#N/A	8	ENSG00000121316	PLBD1	protein_coding	phospholipase B domain containing 1 [Source:HGNC Symbol;Acc:HGNC:26215]
NDUFA13	#N/A	2.4309	#N/A	#N/A	2.29721	1.72661	2.66908	#N/A	0.847559	1.58442	#N/A	#N/A	#N/A	#N/A	#N/A	#N/A	2.29105	#N/A	3.66818	#N/A	8	ENSG00000186010	NDUFA13	protein_coding	NADH:ubiquinone oxidoreductase subunit A13 [Source:HGNC Symbol;Acc:HGNC:17194]
BTG3#154640	0.926223	1.03459	1.9839	2.26516	0.842984	#N/A	1.10047	#N/A	#N/A	#N/A	#N/A	#N/A	1.13332	#N/A	#N/A	#N/A	#N/A	#N/A	3.52893	#N/A	8	ENSG00000154640	BTG3	protein_coding	BTG anti-proliferation factor 3 [Source:HGNC Symbol;Acc:HGNC:1132]
RPL14	#N/A	1.88745	#N/A	#N/A	2.01109	0.911893	1.86424	#N/A	0.816988	1.67183	#N/A	#N/A	#N/A	#N/A	#N/A	#N/A	3.30865	#N/A	3.79154	#N/A	8	ENSG00000188846	RPL14	protein_coding	ribosomal protein L14 [Source:HGNC Symbol;Acc:HGNC:10305]
CDK2AP2	#N/A	2.21447	#N/A	#N/A	2.20759	3.18716	4.91484	#N/A	2.08961	1.52274	#N/A	#N/A	#N/A	#N/A	#N/A	#N/A	0.815372	#N/A	0.993964	#N/A	8	ENSG00000167797	CDK2AP2	protein_coding	cyclin dependent kinase 2 associated protein 2 [Source:HGNC Symbol;Acc:HGNC:30833]
LRRC8B	0.801097	#N/A	#N/A	#N/A	0.906074	#N/A	#N/A	#N/A	#N/A	1.55972	1.57843	1.46369	#N/A	#N/A	1.02592	2.83302	#N/A	#N/A	6.91405	#N/A	8	ENSG00000197147	LRRC8B	protein_coding	leucine rich repeat containing 8 VRAC subunit B [Source:HGNC Symbol;Acc:HGNC:30692]
RPL24	#N/A	1.91148	#N/A	#N/A	2.21512	1.06878	2.03113	#N/A	0.793368	1.73459	#N/A	#N/A	#N/A	#N/A	#N/A	#N/A	2.53745	#N/A	1.99095	#N/A	8	ENSG00000114391	RPL24	protein_coding	ribosomal protein L24 [Source:HGNC Symbol;Acc:HGNC:10325]
BMPR1A	#N/A	1.26384	2.57429	1.43728	0.788499	#N/A	0.872419	#N/A	#N/A	#N/A	#N/A	#N/A	2.43035	#N/A	#N/A	#N/A	1.95519	#N/A	5.32105	#N/A	8	ENSG00000107779	BMPR1A	protein_coding	bone morphogenetic protein receptor type 1A [Source:HGNC Symbol;Acc:HGNC:1076]
ADCY3	#N/A	0.855148	1.78579	2.05379	#N/A	#N/A	#N/A	#N/A	#N/A	0.778952	1.05117	0.820978	#N/A	#N/A	#N/A	1.19411	#N/A	#N/A	0.790212	#N/A	8	ENSG00000138031	ADCY3	protein_coding	adenylate cyclase 3 [Source:HGNC Symbol;Acc:HGNC:234]
RPS7	#N/A	2.1631	#N/A	#N/A	1.50029	#N/A	0.778434	#N/A	1.02016	2.37604	#N/A	#N/A	#N/A	#N/A	#N/A	1.41537	2.97153	#N/A	6.89837	#N/A	8	ENSG00000171863	RPS7	protein_coding	ribosomal protein S7 [Source:HGNC Symbol;Acc:HGNC:10440]
JPT1	#N/A	#N/A	#N/A	#N/A	0.886181	0.830135	1.3851	#N/A	#N/A	0.806529	#N/A	#N/A	#N/A	#N/A	0.993004	0.776405	0.949092	#N/A	2.83056	#N/A	8	ENSG00000189159	JPT1	protein_coding	Jupiter microtubule associated homolog 1 [Source:HGNC Symbol;Acc:HGNC:14569]
TBXAS1	#N/A	#N/A	#N/A	#N/A	#N/A	0.899763	3.14231	0.773049	#N/A	1.52358	2.36534	0.955916	#N/A	#N/A	0.942823	#N/A	#N/A	#N/A	2.40395	#N/A	8	ENSG00000059377	TBXAS1	protein_coding	thromboxane A synthase 1 [Source:HGNC Symbol;Acc:HGNC:11609]
SLC16A4	#N/A	0.77134	2.82123	1.29024	#N/A	#N/A	#N/A	0.858743	#N/A	#N/A	#N/A	1.0893	1.03909	#N/A	1.08995	#N/A	#N/A	#N/A	4.30895	#N/A	8	ENSG00000168679	SLC16A4	protein_coding	solute carrier family 16 member 4 [Source:HGNC Symbol;Acc:HGNC:10925]
FBXO32	1.84027	1.38639	3.14358	2.73809	#N/A	#N/A	#N/A	#N/A	#N/A	#N/A	#N/A	#N/A	3.28238	#N/A	0.769841	#N/A	2.42402	#N/A	6.95295	#N/A	8	ENSG00000156804	FBXO32	protein_coding	F-box protein 32 [Source:HGNC Symbol;Acc:HGNC:16731]
LINC01422	0.862028	1.24971	2.79834	3.16411	#N/A	#N/A	#N/A	#N/A	#N/A	#N/A	0.766346	0.836834	0.9573	#N/A	#N/A	#N/A	#N/A	#N/A	5.46108	#N/A	8	ENSG00000223704	LINC01422	lncRNA	long intergenic non-protein coding RNA 1422 [Source:HGNC Symbol;Acc:HGNC:50728]
PUS7	#N/A	#N/A	0.7529	0.924775	#N/A	#N/A	#N/A	#N/A	#N/A	#N/A	0.992238	1.29349	#N/A	1.05188	#N/A	1.06382	1.69798	#N/A	4.60851	#N/A	8	ENSG00000091127	PUS7	protein_coding	pseudouridine synthase 7 [Source:HGNC Symbol;Acc:HGNC:26033]
#259805	#N/A	#N/A	1.77521	0.91241	#N/A	#N/A	#N/A	1.0488	#N/A	0.751027	0.993744	1.78283	#N/A	#N/A	1.30673	#N/A	#N/A	#N/A	0.80356	#N/A	8	ENSG00000259805		lncRNA	novel transcript, antisense to HOMER2, C15orf40 and BTBD1
ZBTB2	0.839949	#N/A	#N/A	#N/A	1.10516	0.986498	0.985534	1.02099	0.743728	#N/A	#N/A	#N/A	#N/A	#N/A	0.965107	#N/A	#N/A	#N/A	3.36603	#N/A	8	ENSG00000181472	ZBTB2	protein_coding	zinc finger and BTB domain containing 2 [Source:HGNC Symbol;Acc:HGNC:20868]
ZNF852#178917	#N/A	0.910259	1.37694	0.843916	#N/A	0.772243	0.846739	#N/A	#N/A	0.805295	#N/A	#N/A	#N/A	#N/A	1.02538	#N/A	#N/A	#N/A	0.740321	#N/A	8	ENSG00000178917	ZNF852	protein_coding	zinc finger protein 852 [Source:HGNC Symbol;Acc:HGNC:27713]
APLF	#N/A	0.727869	0.79306	0.872347	#N/A	#N/A	#N/A	#N/A	#N/A	0.892909	1.12589	1.12521	#N/A	#N/A	#N/A	1.41597	#N/A	#N/A	5.6461	#N/A	8	ENSG00000169621	APLF	protein_coding	aprataxin and PNKP like factor [Source:HGNC Symbol;Acc:HGNC:28724]
EIF3G	#N/A	0.990957	#N/A	#N/A	1.0756	0.971149	1.56596	#N/A	0.724179	0.959624	#N/A	#N/A	#N/A	#N/A	#N/A	#N/A	3.19605	#N/A	2.66696	#N/A	8	ENSG00000130811	EIF3G	protein_coding	eukaryotic translation initiation factor 3 subunit G [Source:HGNC Symbol;Acc:HGNC:3274]
SULT1A1	2.04	#N/A	#N/A	#N/A	#N/A	#N/A	#N/A	0.753713	0.798419	1.02942	1.52418	0.975971	#N/A	#N/A	#N/A	1.87858	#N/A	#N/A	0.72392	#N/A	8	ENSG00000196502	SULT1A1	protein_coding	sulfotransferase family 1A member 1 [Source:HGNC Symbol;Acc:HGNC:11453]
ST6GALNAC3	#N/A	#N/A	#N/A	#N/A	#N/A	#N/A	#N/A	1.72576	#N/A	1.73238	2.55598	1.19222	#N/A	0.719659	3.07494	2.10463	#N/A	#N/A	0.833401	#N/A	8	ENSG00000184005	ST6GALNAC3	protein_coding	ST6 N-acetylgalactosaminide alpha-2,6-sialyltransferase 3 [Source:HGNC Symbol;Acc:HGNC:19343]
ZFAND5	#N/A	#N/A	#N/A	#N/A	#N/A	1.52059	2.26973	0.928362	0.819063	1.25189	0.991151	#N/A	#N/A	#N/A	0.844697	#N/A	#N/A	#N/A	0.718862	#N/A	8	ENSG00000107372	ZFAND5	protein_coding	zinc finger AN1-type containing 5 [Source:HGNC Symbol;Acc:HGNC:13008]
TRAF2	#N/A	0.91106	1.91553	1.22747	#N/A	#N/A	#N/A	0.727891	#N/A	#N/A	0.786392	#N/A	1.4546	#N/A	0.716671	#N/A	#N/A	#N/A	4.91802	#N/A	8	ENSG00000127191	TRAF2	protein_coding	TNF receptor associated factor 2 [Source:HGNC Symbol;Acc:HGNC:12032]
#265987	#N/A	#N/A	0.912346	#N/A	#N/A	#N/A	#N/A	0.925222	#N/A	0.715302	0.989512	1.35308	#N/A	#N/A	1.1435	0.779493	#N/A	#N/A	5.24486	#N/A	8	ENSG00000265987		lncRNA	novel transcript, antisense to GRB2
TFEB	#N/A	#N/A	#N/A	#N/A	#N/A	1.82423	2.37919	2.19235	1.42595	#N/A	0.703928	#N/A	#N/A	2.05992	1.46763	#N/A	#N/A	#N/A	4.04173	#N/A	8	ENSG00000112561	TFEB	protein_coding	transcription factor EB [Source:HGNC Symbol;Acc:HGNC:11753]
SLC50A1	#N/A	0.859067	0.864515	#N/A	#N/A	0.850367	#N/A	#N/A	0.880601	0.886184	0.700469	#N/A	#N/A	#N/A	0.927478	#N/A	1.14986	#N/A	#N/A	#N/A	8	ENSG00000169241	SLC50A1	protein_coding	solute carrier family 50 member 1 [Source:HGNC Symbol;Acc:HGNC:30657]
KHDC1	0.819385	1.71285	4.45371	3.68407	#N/A	0.700128	#N/A	0.82839	#N/A	#N/A	#N/A	#N/A	2.72431	#N/A	#N/A	#N/A	#N/A	#N/A	0.697158	#N/A	8	ENSG00000135314	KHDC1	protein_coding	KH domain containing 1 [Source:HGNC Symbol;Acc:HGNC:21366]
SFXN5	0.904174	#N/A	#N/A	#N/A	#N/A	1.17096	0.802943	1.40392	0.860502	#N/A	0.993904	0.686855	#N/A	#N/A	#N/A	#N/A	#N/A	#N/A	1.90969	#N/A	8	ENSG00000144040	SFXN5	protein_coding	sideroflexin 5 [Source:HGNC Symbol;Acc:HGNC:16073]
FBL#105202	#N/A	1.68919	#N/A	0.838593	#N/A	1.16465	1.5052	#N/A	1.09561	1.48065	#N/A	#N/A	#N/A	#N/A	#N/A	#N/A	1.57754	#N/A	0.685174	#N/A	8	ENSG00000105202	FBL	protein_coding	fibrillarin [Source:HGNC Symbol;Acc:HGNC:3599]
CFAP44	#N/A	#N/A	1.36146	1.26594	#N/A	#N/A	#N/A	#N/A	#N/A	0.683017	0.939805	1.05066	1.12021	#N/A	#N/A	1.03029	#N/A	#N/A	5.92349	#N/A	8	ENSG00000206530	CFAP44	protein_coding	cilia and flagella associated protein 44 [Source:HGNC Symbol;Acc:HGNC:25631]
MBIP	0.683211	1.05638	1.1081	1.09784	#N/A	#N/A	#N/A	0.678974	#N/A	#N/A	#N/A	#N/A	0.740635	#N/A	1.09224	#N/A	#N/A	#N/A	2.97004	#N/A	8	ENSG00000151332	MBIP	protein_coding	MAP3K12 binding inhibitory protein 1 [Source:HGNC Symbol;Acc:HGNC:20427]
UQCRH	#N/A	1.0141	#N/A	#N/A	1.35884	1.1738	1.11328	#N/A	1.06283	1.10624	#N/A	#N/A	#N/A	#N/A	#N/A	0.666077	1.27125	#N/A	#N/A	#N/A	8	ENSG00000173660	UQCRH	protein_coding	ubiquinol-cytochrome c reductase hinge protein [Source:HGNC Symbol;Acc:HGNC:12590]
IRF7#185507	#N/A	#N/A	#N/A	#N/A	0.927512	0.861092	0.748264	#N/A	#N/A	1.22264	0.665555	#N/A	#N/A	#N/A	1.59617	0.8226	#N/A	#N/A	3.87403	#N/A	8	ENSG00000185507	IRF7	protein_coding	interferon regulatory factor 7 [Source:HGNC Symbol;Acc:HGNC:6122]
VEGFB	#N/A	1.34388	2.1213	2.94036	#N/A	#N/A	#N/A	#N/A	0.764643	0.744165	0.76831	#N/A	#N/A	#N/A	#N/A	0.723176	#N/A	#N/A	0.65824	#N/A	8	ENSG00000173511	VEGFB	protein_coding	vascular endothelial growth factor B [Source:HGNC Symbol;Acc:HGNC:12681]
SET	#N/A	1.14876	#N/A	#N/A	0.899222	1.06274	1.28437	#N/A	0.65497	0.804193	#N/A	#N/A	#N/A	#N/A	#N/A	#N/A	1.08365	#N/A	2.90498	#N/A	8	ENSG00000119335	SET	protein_coding	SET nuclear proto-oncogene [Source:HGNC Symbol;Acc:HGNC:10760]
AK3	0.65449	1.19201	2.36831	2.01024	#N/A	#N/A	#N/A	#N/A	#N/A	#N/A	#N/A	#N/A	1.62982	#N/A	0.85162	#N/A	0.746765	#N/A	3.98952	#N/A	8	ENSG00000147853	AK3	protein_coding	adenylate kinase 3 [Source:HGNC Symbol;Acc:HGNC:17376]
DMGDH	0.971897	1.07872	1.99278	1.21846	#N/A	#N/A	#N/A	0.648876	#N/A	#N/A	#N/A	#N/A	1.74986	#N/A	#N/A	#N/A	1.72057	#N/A	0.77269	#N/A	8	ENSG00000132837	DMGDH	protein_coding	dimethylglycine dehydrogenase [Source:HGNC Symbol;Acc:HGNC:24475]
MYH10	0.640623	1.02904	3.52198	1.36566	#N/A	#N/A	#N/A	#N/A	#N/A	#N/A	#N/A	0.843724	1.53891	#N/A	#N/A	0.763629	#N/A	#N/A	0.869527	#N/A	8	ENSG00000133026	MYH10	protein_coding	myosin heavy chain 10 [Source:HGNC Symbol;Acc:HGNC:7568]
COX5A	#N/A	0.639753	#N/A	#N/A	1.28641	1.4035	2.32377	#N/A	1.06773	0.932462	#N/A	#N/A	#N/A	#N/A	1.18153	#N/A	#N/A	#N/A	3.08456	#N/A	8	ENSG00000178741	COX5A	protein_coding	cytochrome c oxidase subunit 5A [Source:HGNC Symbol;Acc:HGNC:2267]
ABCA5	0.899203	1.17024	3.71376	3.3139	#N/A	#N/A	#N/A	#N/A	#N/A	#N/A	#N/A	#N/A	1.93334	0.825859	#N/A	#N/A	0.635337	#N/A	4.04949	#N/A	8	ENSG00000154265	ABCA5	protein_coding	ATP binding cassette subfamily A member 5 [Source:HGNC Symbol;Acc:HGNC:35]
TUFM	#N/A	1.40595	#N/A	#N/A	1.21547	0.899961	1.54446	#N/A	0.634072	0.762825	#N/A	#N/A	#N/A	#N/A	#N/A	#N/A	2.72102	#N/A	4.92345	#N/A	8	ENSG00000178952	TUFM	protein_coding	Tu translation elongation factor, mitochondrial [Source:HGNC Symbol;Acc:HGNC:12420]
SLC35E3	#N/A	#N/A	#N/A	#N/A	#N/A	0.642105	#N/A	0.664318	#N/A	#N/A	0.763999	0.746044	0.96371	0.727803	0.627992	#N/A	#N/A	#N/A	4.89491	#N/A	8	ENSG00000175782	SLC35E3	protein_coding	solute carrier family 35 member E3 [Source:HGNC Symbol;Acc:HGNC:20864]
ANKDD1A	0.665163	#N/A	1.00108	#N/A	#N/A	#N/A	0.622027	0.793312	#N/A	#N/A	0.788494	0.922679	#N/A	#N/A	0.69883	#N/A	#N/A	#N/A	4.70022	#N/A	8	ENSG00000166839	ANKDD1A	protein_coding	ankyrin repeat and death domain containing 1A [Source:HGNC Symbol;Acc:HGNC:28002]
CHST7	1.16987	#N/A	#N/A	#N/A	0.826575	#N/A	2.19746	#N/A	#N/A	0.834835	#N/A	#N/A	1.52307	#N/A	1.39367	1.04486	#N/A	#N/A	0.620559	#N/A	8	ENSG00000147119	CHST7	protein_coding	carbohydrate sulfotransferase 7 [Source:HGNC Symbol;Acc:HGNC:13817]
COX15	#N/A	0.762928	#N/A	#N/A	0.945467	0.715337	0.629763	0.616151	#N/A	0.759438	#N/A	#N/A	#N/A	#N/A	#N/A	0.71941	#N/A	#N/A	0.770237	#N/A	8	ENSG00000014919	COX15	protein_coding	cytochrome c oxidase assembly homolog COX15 [Source:HGNC Symbol;Acc:HGNC:2263]
COX10-DT	#N/A	0.868211	1.55885	1.60416	#N/A	#N/A	#N/A	#N/A	#N/A	#N/A	0.783533	0.770433	#N/A	#N/A	0.609537	#N/A	0.768491	#N/A	7.2098	#N/A	8	ENSG00000236088	COX10-DT	lncRNA	COX10 divergent transcript [Source:HGNC Symbol;Acc:HGNC:38873]
HPS5#110756	#N/A	#N/A	#N/A	#N/A	#N/A	0.7371	0.770384	0.605391	#N/A	#N/A	0.751029	0.705071	#N/A	#N/A	0.807108	0.751043	#N/A	#N/A	6.25412	#N/A	8	ENSG00000110756	HPS5	protein_coding	HPS5 biogenesis of lysosomal organelles complex 2 subunit 2 [Source:HGNC Symbol;Acc:HGNC:17022]
ATP6V0B	#N/A	#N/A	#N/A	#N/A	3.46033	4.40063	0.604247	#N/A	2.64406	2.29039	#N/A	#N/A	#N/A	#N/A	2.02508	1.08095	#N/A	#N/A	0.708143	#N/A	8	ENSG00000117410	ATP6V0B	protein_coding	ATPase H+ transporting V0 subunit b [Source:HGNC Symbol;Acc:HGNC:861]
#255158	0.791383	#N/A	1.72049	#N/A	#N/A	#N/A	#N/A	0.910273	#N/A	#N/A	1.16742	1.42937	#N/A	#N/A	0.978493	0.862623	#N/A	#N/A	0.6033	#N/A	8	ENSG00000255158		lncRNA	novel transcript
SNHG8	#N/A	1.58731	#N/A	#N/A	0.738665	#N/A	#N/A	#N/A	0.602861	1.5177	#N/A	#N/A	#N/A	0.894951	#N/A	2.14521	0.78468	#N/A	5.432	#N/A	8	ENSG00000269893	SNHG8	lncRNA	small nucleolar RNA host gene 8 [Source:HGNC Symbol;Acc:HGNC:33098]
CAMKK2	#N/A	#N/A	#N/A	#N/A	#N/A	0.92471	0.988372	1.01895	#N/A	1.06565	1.3656	1.10797	#N/A	#N/A	#N/A	0.897291	#N/A	#N/A	0.601991	#N/A	8	ENSG00000110931	CAMKK2	protein_coding	calcium/calmodulin dependent protein kinase kinase 2 [Source:HGNC Symbol;Acc:HGNC:1470]
NEXN	#N/A	0.766437	#N/A	1.05999	#N/A	#N/A	#N/A	0.850664	0.80198	0.594245	0.604098	0.818957	#N/A	#N/A	1.22543	#N/A	#N/A	#N/A	#N/A	#N/A	8	ENSG00000162614	NEXN	protein_coding	nexilin F-actin binding protein [Source:HGNC Symbol;Acc:HGNC:29557]
GANC	#N/A	#N/A	#N/A	#N/A	#N/A	#N/A	#N/A	0.64506	#N/A	0.592732	0.942115	1.09272	#N/A	0.908983	0.851264	0.887505	#N/A	#N/A	6.57312	#N/A	8	ENSG00000214013	GANC	protein_coding	glucosidase alpha, neutral C [Source:HGNC Symbol;Acc:HGNC:4139]
XPO5	0.625593	#N/A	0.813175	0.604186	#N/A	#N/A	#N/A	0.591296	#N/A	#N/A	#N/A	0.789387	0.730479	0.809248	#N/A	#N/A	#N/A	#N/A	4.08175	#N/A	8	ENSG00000124571	XPO5	protein_coding	exportin 5 [Source:HGNC Symbol;Acc:HGNC:17675]
ANTXR2	#N/A	#N/A	#N/A	#N/A	0.866957	#N/A	0.780194	#N/A	#N/A	1.31593	1.24028	1.12365	#N/A	#N/A	0.590916	3.15212	#N/A	#N/A	6.21834	#N/A	8	ENSG00000163297	ANTXR2	protein_coding	ANTXR cell adhesion molecule 2 [Source:HGNC Symbol;Acc:HGNC:21732]
DAP	#N/A	#N/A	#N/A	#N/A	0.721567	0.578484	0.745127	0.600613	0.659989	0.62955	0.740774	#N/A	#N/A	#N/A	#N/A	0.689086	#N/A	#N/A	#N/A	#N/A	8	ENSG00000112977	DAP	protein_coding	death associated protein [Source:HGNC Symbol;Acc:HGNC:2672]
SLC25A5	#N/A	1.10094	#N/A	#N/A	2.12369	3.3692	5.23624	#N/A	1.17813	2.88227	#N/A	#N/A	#N/A	#N/A	#N/A	#N/A	1.26129	#N/A	0.578157	#N/A	8	ENSG00000005022	SLC25A5	protein_coding	solute carrier family 25 member 5 [Source:HGNC Symbol;Acc:HGNC:10991]
RPL26	#N/A	2.43582	#N/A	#N/A	2.81377	2.04601	4.34443	#N/A	0.855218	2.3761	#N/A	#N/A	#N/A	#N/A	#N/A	#N/A	3.60168	#N/A	0.571707	#N/A	8	ENSG00000161970	RPL26	protein_coding	ribosomal protein L26 [Source:HGNC Symbol;Acc:HGNC:10327]
IDH2	0.909577	#N/A	0.613844	#N/A	#N/A	0.642507	0.800473	0.571662	0.775584	#N/A	#N/A	#N/A	#N/A	#N/A	0.837121	#N/A	#N/A	#N/A	2.33127	#N/A	8	ENSG00000182054	IDH2	protein_coding	isocitrate dehydrogenase (NADP(+)) 2 [Source:HGNC Symbol;Acc:HGNC:5383]
MRPL52	#N/A	0.968882	#N/A	#N/A	#N/A	0.569631	#N/A	#N/A	0.600182	0.841852	#N/A	#N/A	#N/A	#N/A	0.784004	0.626522	0.930814	#N/A	0.93988	#N/A	8	ENSG00000172590	MRPL52	protein_coding	mitochondrial ribosomal protein L52 [Source:HGNC Symbol;Acc:HGNC:16655]
POLR3B	0.868682	#N/A	0.774498	#N/A	0.827467	#N/A	#N/A	0.547194	#N/A	#N/A	0.859713	0.947217	#N/A	#N/A	#N/A	#N/A	1.11932	#N/A	4.52828	#N/A	8	ENSG00000013503	POLR3B	protein_coding	RNA polymerase III subunit B [Source:HGNC Symbol;Acc:HGNC:30348]
GANAB	0.548133	0.56591	#N/A	0.790646	0.714421	#N/A	#N/A	#N/A	#N/A	0.585837	#N/A	#N/A	#N/A	#N/A	0.545392	#N/A	0.695916	#N/A	5.81609	#N/A	8	ENSG00000089597	GANAB	protein_coding	glucosidase II alpha subunit [Source:HGNC Symbol;Acc:HGNC:4138]
CDV3	#N/A	#N/A	#N/A	#N/A	0.839887	0.758828	1.59667	#N/A	#N/A	0.627006	#N/A	#N/A	#N/A	0.659929	0.529423	#N/A	0.796513	#N/A	2.86448	#N/A	8	ENSG00000091527	CDV3	protein_coding	CDV3 homolog [Source:HGNC Symbol;Acc:HGNC:26928]
TRANK1	0.561818	0.890965	1.33865	#N/A	0.575461	#N/A	0.527745	#N/A	#N/A	#N/A	#N/A	#N/A	1.59235	#N/A	#N/A	#N/A	1.83948	#N/A	5.01319	#N/A	8	ENSG00000168016	TRANK1	protein_coding	tetratricopeptide repeat and ankyrin repeat containing 1 [Source:HGNC Symbol;Acc:HGNC:29011]
TET2	#N/A	#N/A	#N/A	#N/A	#N/A	0.826926	1.28534	1.22935	#N/A	0.526369	0.802564	1.22865	#N/A	#N/A	0.603143	#N/A	#N/A	#N/A	6.64307	#N/A	8	ENSG00000168769	TET2	protein_coding	tet methylcytosine dioxygenase 2 [Source:HGNC Symbol;Acc:HGNC:25941]
TUBA1B	0.639011	#N/A	#N/A	#N/A	0.636943	0.958791	1.38193	0.522327	0.776907	0.59393	#N/A	#N/A	#N/A	#N/A	0.670819	#N/A	#N/A	#N/A	#N/A	#N/A	8	ENSG00000123416	TUBA1B	protein_coding	tubulin alpha 1b [Source:HGNC Symbol;Acc:HGNC:18809]
FHIP2A	0.811467	0.519535	0.792007	0.604603	#N/A	#N/A	1.09016	#N/A	#N/A	#N/A	#N/A	#N/A	0.892457	#N/A	0.595576	#N/A	#N/A	#N/A	3.96152	#N/A	8	ENSG00000151553	FHIP2A	protein_coding	FHF complex subunit HOOK interacting protein 2A [Source:HGNC Symbol;Acc:HGNC:29320]
LINC01004	#N/A	#N/A	0.840118	0.614714	0.796074	#N/A	#N/A	0.575417	#N/A	#N/A	0.517858	0.767552	#N/A	#N/A	0.659021	#N/A	#N/A	#N/A	5.06587	#N/A	8	ENSG00000228393	LINC01004	lncRNA	long intergenic non-protein coding RNA 1004 [Source:HGNC Symbol;Acc:HGNC:48961]
ABCC1#103222	0.515686	#N/A	#N/A	#N/A	#N/A	#N/A	#N/A	#N/A	#N/A	#N/A	0.581918	0.725365	0.562501	#N/A	0.863791	1.00931	0.777129	#N/A	9.31796	#N/A	8	ENSG00000103222	ABCC1	protein_coding	ATP binding cassette subfamily C member 1 [Source:HGNC Symbol;Acc:HGNC:51]
LMTK2	1.05794	#N/A	0.636669	1.07457	#N/A	#N/A	#N/A	#N/A	#N/A	#N/A	#N/A	0.510821	1.20869	#N/A	#N/A	#N/A	0.663237	#N/A	7.63239	1.06406	8	ENSG00000164715	LMTK2	protein_coding	lemur tyrosine kinase 2 [Source:HGNC Symbol;Acc:HGNC:17880]
CCDC90B-AS1	#N/A	#N/A	#N/A	2.21372	0.844187	#N/A	#N/A	#N/A	#N/A	1.70754	#N/A	2.12805	1.73562	#N/A	1.00987	1.45161	#N/A	#N/A	0.509505	#N/A	8	ENSG00000255234	CCDC90B-AS1	lncRNA	CCDC90B antisense RNA 1 [Source:HGNC Symbol;Acc:HGNC:55505]
STX18-AS1	#N/A	1.35627	3.80201	2.93021	#N/A	#N/A	#N/A	0.508528	#N/A	#N/A	0.518123	#N/A	1.43892	#N/A	#N/A	#N/A	1.41003	#N/A	6.2037	#N/A	8	ENSG00000247708	STX18-AS1	lncRNA	STX18 antisense RNA 1 (head to head) [Source:HGNC Symbol;Acc:HGNC:48877]
TMEM41B	0.695716	0.528048	1.19252	0.796795	#N/A	#N/A	#N/A	#N/A	#N/A	#N/A	#N/A	0.590696	0.832964	#N/A	0.50803	#N/A	#N/A	#N/A	4.21666	#N/A	8	ENSG00000166471	TMEM41B	protein_coding	transmembrane protein 41B [Source:HGNC Symbol;Acc:HGNC:28948]
INCENP	1.10334	#N/A	#N/A	#N/A	#N/A	1.09528	1.35549	1.48974	#N/A	#N/A	0.862637	1.16326	#N/A	#N/A	1.13268	#N/A	#N/A	#N/A	0.506627	#N/A	8	ENSG00000149503	INCENP	protein_coding	inner centromere protein [Source:HGNC Symbol;Acc:HGNC:6058]
CFLAR-AS1	0.763897	#N/A	2.28093	#N/A	#N/A	#N/A	#N/A	0.504693	#N/A	#N/A	#N/A	0.931889	0.736305	0.661588	#N/A	#N/A	0.914697	#N/A	6.91615	#N/A	8	ENSG00000226312	CFLAR-AS1	lncRNA	CFLAR antisense RNA 1 [Source:HGNC Symbol;Acc:HGNC:14437]
ERH	#N/A	1.047	#N/A	#N/A	1.11762	0.501771	0.624695	#N/A	0.625127	0.669549	#N/A	#N/A	#N/A	#N/A	#N/A	0.791189	#N/A	#N/A	6.38865	#N/A	8	ENSG00000100632	ERH	protein_coding	ERH mRNA splicing and mitosis factor [Source:HGNC Symbol;Acc:HGNC:3447]
DNAJC7	#N/A	#N/A	#N/A	#N/A	0.549591	0.562038	0.557705	0.624287	0.540308	#N/A	#N/A	#N/A	#N/A	0.501429	0.780323	#N/A	#N/A	#N/A	5.71099	#N/A	8	ENSG00000168259	DNAJC7	protein_coding	DnaJ heat shock protein family (Hsp40) member C7 [Source:HGNC Symbol;Acc:HGNC:12392]
HMGXB3	0.632935	#N/A	#N/A	0.662156	0.783291	0.500557	0.544888	0.646172	#N/A	#N/A	#N/A	#N/A	#N/A	#N/A	0.666574	#N/A	#N/A	#N/A	6.00633	#N/A	8	ENSG00000113716	HMGXB3	protein_coding	HMG-box containing 3 [Source:HGNC Symbol;Acc:HGNC:28982]
#240401	#N/A	#N/A	0.760619	#N/A	#N/A	0.618596	#N/A	0.92148	0.599129	#N/A	0.605443	0.763114	#N/A	#N/A	0.526	#N/A	#N/A	#N/A	0.486492	#N/A	8	ENSG00000240401		lncRNA	novel transcript, antisense to CCDC88A
MYO9B	#N/A	#N/A	#N/A	#N/A	#N/A	0.59908	0.686079	0.876141	#N/A	#N/A	0.485715	0.60715	#N/A	#N/A	0.490889	#N/A	#N/A	#N/A	5.45495	0.944319	8	ENSG00000099331	MYO9B	protein_coding	myosin IXB [Source:HGNC Symbol;Acc:HGNC:7609]
ACSF3	#N/A	#N/A	0.885956	0.858938	#N/A	#N/A	#N/A	0.529624	#N/A	#N/A	0.565834	0.664276	0.784035	#N/A	#N/A	0.485612	#N/A	#N/A	5.07663	#N/A	8	ENSG00000176715	ACSF3	protein_coding	acyl-CoA synthetase family member 3 [Source:HGNC Symbol;Acc:HGNC:27288]
DBF4	0.484036	0.921044	1.57532	1.21383	0.643369	#N/A	0.564602	#N/A	#N/A	#N/A	#N/A	#N/A	1.00161	#N/A	#N/A	#N/A	#N/A	#N/A	4.97464	#N/A	8	ENSG00000006634	DBF4	protein_coding	DBF4 zinc finger [Source:HGNC Symbol;Acc:HGNC:17364]
BACH1	#N/A	#N/A	#N/A	#N/A	#N/A	#N/A	#N/A	0.474465	#N/A	0.733309	1.14372	1.04074	#N/A	#N/A	1.07751	0.572725	0.750368	#N/A	4.80633	#N/A	8	ENSG00000156273	BACH1	protein_coding	BTB domain and CNC homolog 1 [Source:HGNC Symbol;Acc:HGNC:935]
CORO1A-AS1	1.06082	1.05405	2.54318	2.28526	#N/A	#N/A	#N/A	#N/A	#N/A	#N/A	1.26474	#N/A	2.57662	#N/A	#N/A	#N/A	1.13989	#N/A	0.466171	#N/A	8	ENSG00000261416	CORO1A-AS1	lncRNA	CORO1A antisense RNA 1 [Source:HGNC Symbol;Acc:HGNC:55367]
CENPJ	#N/A	0.995395	1.16137	#N/A	#N/A	1.00784	0.976454	1.08583	0.838319	#N/A	#N/A	#N/A	1.51941	#N/A	#N/A	#N/A	#N/A	#N/A	0.465884	#N/A	8	ENSG00000151849	CENPJ	protein_coding	centromere protein J [Source:HGNC Symbol;Acc:HGNC:17272]
ATF7IP2	#N/A	0.838015	2.10467	1.60195	#N/A	#N/A	#N/A	#N/A	#N/A	#N/A	0.458927	0.544648	0.870253	#N/A	#N/A	0.649	#N/A	#N/A	8.39842	#N/A	8	ENSG00000166669	ATF7IP2	protein_coding	activating transcription factor 7 interacting protein 2 [Source:HGNC Symbol;Acc:HGNC:20397]
MEF2D	0.646598	#N/A	#N/A	#N/A	#N/A	1.02545	1.03244	1.16756	0.642191	#N/A	0.446078	0.476848	#N/A	#N/A	#N/A	#N/A	#N/A	#N/A	3.36052	#N/A	8	ENSG00000116604	MEF2D	protein_coding	myocyte enhancer factor 2D [Source:HGNC Symbol;Acc:HGNC:6997]
BTBD7#011114	#N/A	#N/A	#N/A	#N/A	#N/A	0.4635	0.488084	0.572241	0.48988	#N/A	0.443352	0.516122	#N/A	#N/A	0.492918	#N/A	#N/A	#N/A	4.87172	#N/A	8	ENSG00000011114	BTBD7	protein_coding	BTB domain containing 7 [Source:HGNC Symbol;Acc:HGNC:18269]
SDCCAG8#054282	#N/A	#N/A	#N/A	#N/A	0.455672	#N/A	#N/A	0.440066	#N/A	0.575424	0.865705	0.882564	#N/A	#N/A	0.709592	0.818171	#N/A	#N/A	8.64858	#N/A	8	ENSG00000054282	SDCCAG8	protein_coding	SHH signaling and ciliogenesis regulator SDCCAG8 [Source:HGNC Symbol;Acc:HGNC:10671]
ATP5MF	#N/A	2.07691	#N/A	#N/A	0.965384	3.0144	4.08446	#N/A	2.00886	3.18757	#N/A	#N/A	#N/A	#N/A	#N/A	#N/A	1.80646	#N/A	0.432663	#N/A	8	ENSG00000241468	ATP5MF	protein_coding	ATP synthase membrane subunit f [Source:HGNC Symbol;Acc:HGNC:848]
SLC9A7	#N/A	#N/A	#N/A	#N/A	#N/A	#N/A	0.784204	0.61278	#N/A	1.63398	2.5974	1.87487	#N/A	#N/A	2.46607	2.65774	#N/A	#N/A	0.427137	#N/A	8	ENSG00000065923	SLC9A7	protein_coding	solute carrier family 9 member A7 [Source:HGNC Symbol;Acc:HGNC:17123]
LYPLA1	#N/A	#N/A	#N/A	#N/A	0.639974	0.478632	0.416824	0.613783	#N/A	0.487832	0.692324	0.612432	#N/A	#N/A	#N/A	#N/A	#N/A	#N/A	2.75719	#N/A	8	ENSG00000120992	LYPLA1	protein_coding	lysophospholipase 1 [Source:HGNC Symbol;Acc:HGNC:6737]
JARID2	#N/A	#N/A	#N/A	#N/A	#N/A	0.556166	0.513034	0.887548	0.678229	#N/A	0.655071	0.783003	#N/A	0.412093	#N/A	#N/A	#N/A	#N/A	6.44934	#N/A	8	ENSG00000008083	JARID2	protein_coding	jumonji and AT-rich interaction domain containing 2 [Source:HGNC Symbol;Acc:HGNC:6196]
TMEM41A	0.73272	#N/A	1.01709	0.753268	#N/A	0.650988	#N/A	#N/A	0.817728	#N/A	#N/A	#N/A	1.03904	#N/A	0.808221	#N/A	#N/A	#N/A	0.403727	#N/A	8	ENSG00000163900	TMEM41A	protein_coding	transmembrane protein 41A [Source:HGNC Symbol;Acc:HGNC:30544]
HLA-DMA#204257	#N/A	#N/A	#N/A	#N/A	0.397282	4.07144	4.04013	1.7725	1.81775	2.99847	#N/A	#N/A	#N/A	#N/A	2.12707	2.45972	#N/A	#N/A	#N/A	#N/A	8	ENSG00000204257	HLA-DMA	protein_coding	major histocompatibility complex, class II, DM alpha [Source:HGNC Symbol;Acc:HGNC:4934]
ASCC3	0.392595	0.454407	0.630601	#N/A	0.545621	#N/A	#N/A	#N/A	#N/A	#N/A	#N/A	0.62557	0.502453	#N/A	#N/A	#N/A	#N/A	#N/A	7.37687	1.15424	8	ENSG00000112249	ASCC3	protein_coding	activating signal cointegrator 1 complex subunit 3 [Source:HGNC Symbol;Acc:HGNC:18697]
DIP2B	#N/A	#N/A	#N/A	#N/A	#N/A	#N/A	#N/A	0.385493	#N/A	0.911486	1.19409	1.25122	#N/A	#N/A	0.881611	0.787932	0.915791	#N/A	7.62259	#N/A	8	ENSG00000066084	DIP2B	protein_coding	disco interacting protein 2 homolog B [Source:HGNC Symbol;Acc:HGNC:29284]
DONSON	0.651577	0.75395	1.42075	0.935593	#N/A	#N/A	#N/A	0.789434	#N/A	#N/A	0.828042	0.839006	#N/A	#N/A	#N/A	#N/A	#N/A	#N/A	0.375165	#N/A	8	ENSG00000159147	DONSON	protein_coding	DNA replication fork stabilization factor DONSON [Source:HGNC Symbol;Acc:HGNC:2993]
ITGB1-DT	1.07003	#N/A	3.13453	2.29489	#N/A	#N/A	1.46418	#N/A	#N/A	#N/A	#N/A	#N/A	3.17019	#N/A	2.06595	1.33731	#N/A	#N/A	0.373941	#N/A	8	ENSG00000229656	ITGB1-DT	lncRNA	ITGB1 divergent transcript [Source:HGNC Symbol;Acc:HGNC:53718]
HIP1R	#N/A	0.990561	4.79526	2.93111	#N/A	#N/A	#N/A	#N/A	0.803756	#N/A	#N/A	#N/A	3.16766	#N/A	#N/A	#N/A	1.20216	#N/A	0.908439	0.359244	8	ENSG00000130787	HIP1R	protein_coding	huntingtin interacting protein 1 related [Source:HGNC Symbol;Acc:HGNC:18415]
PGD	#N/A	#N/A	#N/A	#N/A	#N/A	1.72172	2.15182	1.17908	1.05599	1.17797	0.831825	#N/A	#N/A	#N/A	0.713674	0.358148	#N/A	#N/A	#N/A	#N/A	8	ENSG00000142657	PGD	protein_coding	phosphogluconate dehydrogenase [Source:HGNC Symbol;Acc:HGNC:8891]
#224905	#N/A	1.27796	4.01572	2.26409	#N/A	0.69287	#N/A	1.10394	#N/A	#N/A	#N/A	#N/A	2.7064	#N/A	2.20509	#N/A	#N/A	#N/A	0.354995	#N/A	8	ENSG00000224905		lncRNA	novel transcript, antisense to LIPI
TICAM2	#N/A	#N/A	#N/A	#N/A	#N/A	2.63294	2.29201	2.13552	1.25667	1.65732	#N/A	#N/A	#N/A	0.347729	0.37517	1.17928	#N/A	#N/A	#N/A	#N/A	8	ENSG00000243414	TICAM2	protein_coding	TIR domain containing adaptor molecule 2 [Source:HGNC Symbol;Acc:HGNC:21354]
PDS5B	0.394323	#N/A	#N/A	#N/A	0.548303	0.384767	0.347383	0.536533	#N/A	#N/A	#N/A	0.553496	#N/A	#N/A	0.482315	#N/A	#N/A	#N/A	5.83603	#N/A	8	ENSG00000083642	PDS5B	protein_coding	PDS5 cohesin associated factor B [Source:HGNC Symbol;Acc:HGNC:20418]
SPIDR	#N/A	#N/A	#N/A	#N/A	0.370264	0.345881	0.534858	0.677261	#N/A	#N/A	0.439474	0.594141	#N/A	#N/A	#N/A	#N/A	0.562884	#N/A	6.84925	#N/A	8	ENSG00000164808	SPIDR	protein_coding	scaffold protein involved in DNA repair [Source:HGNC Symbol;Acc:HGNC:28971]
ABI1	#N/A	0.412225	0.438897	#N/A	0.453896	0.338724	0.484256	0.518383	#N/A	#N/A	#N/A	#N/A	0.419186	#N/A	#N/A	#N/A	#N/A	#N/A	5.91465	#N/A	8	ENSG00000136754	ABI1	protein_coding	abl interactor 1 [Source:HGNC Symbol;Acc:HGNC:11320]
FAM174C	#N/A	1.12104	#N/A	#N/A	1.49733	1.47735	2.01448	#N/A	1.0923	1.67969	#N/A	#N/A	#N/A	#N/A	#N/A	#N/A	1.16353	#N/A	0.330307	#N/A	8	ENSG00000228300	FAM174C	protein_coding	family with sequence similarity 174 member C [Source:HGNC Symbol;Acc:HGNC:26073]
NDUFB10	#N/A	1.96279	#N/A	#N/A	2.08628	2.95574	4.30603	#N/A	1.29113	2.03647	#N/A	#N/A	#N/A	#N/A	#N/A	#N/A	2.21705	#N/A	0.326518	#N/A	8	ENSG00000140990	NDUFB10	protein_coding	NADH:ubiquinone oxidoreductase subunit B10 [Source:HGNC Symbol;Acc:HGNC:7696]
SOX4	#N/A	#N/A	#N/A	#N/A	1.13048	3.04654	#N/A	3.92979	1.55679	3.40301	4.29243	#N/A	#N/A	#N/A	0.31543	#N/A	#N/A	#N/A	0.581512	#N/A	8	ENSG00000124766	SOX4	protein_coding	SRY-box transcription factor 4 [Source:HGNC Symbol;Acc:HGNC:11200]
ANKHD1-DT	#N/A	0.944518	1.52142	1.44434	#N/A	0.889726	0.904458	1.17006	#N/A	#N/A	#N/A	#N/A	#N/A	#N/A	1.06521	#N/A	#N/A	#N/A	0.312604	#N/A	8	ENSG00000249637	ANKHD1-DT	lncRNA	ANKHD1 divergent transcript [Source:HGNC Symbol;Acc:HGNC:55564]
HVCN1	#N/A	#N/A	#N/A	#N/A	#N/A	2.09131	#N/A	2.31465	1.18326	2.52237	3.62425	0.791029	#N/A	#N/A	2.89816	#N/A	#N/A	#N/A	0.310411	#N/A	8	ENSG00000122986	HVCN1	protein_coding	hydrogen voltage gated channel 1 [Source:HGNC Symbol;Acc:HGNC:28240]
EYS	#N/A	#N/A	2.63468	1.22262	#N/A	#N/A	#N/A	#N/A	#N/A	#N/A	0.898426	1.55998	1.0182	0.798261	#N/A	0.744343	#N/A	#N/A	0.309533	#N/A	8	ENSG00000188107	EYS	protein_coding	eyes shut homolog [Source:HGNC Symbol;Acc:HGNC:21555]
MTHFD2L	#N/A	#N/A	#N/A	#N/A	#N/A	0.58547	#N/A	0.70118	0.787371	0.686973	0.76558	0.649605	#N/A	#N/A	0.663863	#N/A	#N/A	#N/A	0.29807	#N/A	8	ENSG00000163738	MTHFD2L	protein_coding	methylenetetrahydrofolate dehydrogenase (NADP+ dependent) 2 like [Source:HGNC Symbol;Acc:HGNC:31865]
APOBEC3F	#N/A	0.909999	0.970502	#N/A	#N/A	0.894735	0.980348	0.870024	#N/A	0.66852	#N/A	#N/A	0.973881	#N/A	#N/A	#N/A	#N/A	#N/A	0.289908	#N/A	8	ENSG00000128394	APOBEC3F	protein_coding	apolipoprotein B mRNA editing enzyme catalytic subunit 3F [Source:HGNC Symbol;Acc:HGNC:17356]
TMEM151B	1.55603	#N/A	0.719358	1.3226	#N/A	#N/A	#N/A	#N/A	#N/A	#N/A	1.54689	1.21429	0.939579	#N/A	0.289819	1.26873	#N/A	#N/A	#N/A	#N/A	8	ENSG00000178233	TMEM151B	protein_coding	transmembrane protein 151B [Source:HGNC Symbol;Acc:HGNC:21315]
NEB	#N/A	#N/A	2.40377	1.36225	#N/A	#N/A	#N/A	0.658598	0.908065	#N/A	0.776822	1.44798	1.5584	#N/A	#N/A	#N/A	#N/A	#N/A	0.276055	#N/A	8	ENSG00000183091	NEB	protein_coding	nebulin [Source:HGNC Symbol;Acc:HGNC:7720]
YIPF2	1.13369	1.08405	0.939047	0.95118	#N/A	0.88419	0.856792	0.75477	#N/A	#N/A	#N/A	#N/A	#N/A	#N/A	#N/A	#N/A	#N/A	#N/A	0.273219	#N/A	8	ENSG00000130733	YIPF2	protein_coding	Yip1 domain family member 2 [Source:HGNC Symbol;Acc:HGNC:28476]
AVIL	0.794711	#N/A	#N/A	0.871901	#N/A	#N/A	#N/A	#N/A	#N/A	0.854688	1.1308	1.3248	#N/A	#N/A	0.949417	1.20406	#N/A	#N/A	0.268332	#N/A	8	ENSG00000135407	AVIL	protein_coding	advillin [Source:HGNC Symbol;Acc:HGNC:14188]
SLC16A10	#N/A	#N/A	2.58569	2.12991	#N/A	#N/A	#N/A	#N/A	#N/A	1.83456	2.16505	#N/A	2.00533	#N/A	1.24936	2.44641	#N/A	#N/A	0.253827	#N/A	8	ENSG00000112394	SLC16A10	protein_coding	solute carrier family 16 member 10 [Source:HGNC Symbol;Acc:HGNC:17027]
EIF4EBP1	#N/A	#N/A	#N/A	#N/A	#N/A	3.45383	3.33637	2.89139	2.23329	3.2235	#N/A	#N/A	#N/A	#N/A	2.45934	2.59513	#N/A	#N/A	0.247802	#N/A	8	ENSG00000187840	EIF4EBP1	protein_coding	eukaryotic translation initiation factor 4E binding protein 1 [Source:HGNC Symbol;Acc:HGNC:3288]
#232342	#N/A	#N/A	2.85828	#N/A	#N/A	#N/A	#N/A	1.02306	#N/A	1.00288	1.27465	1.97536	0.962096	#N/A	#N/A	1.61603	#N/A	#N/A	0.243603	#N/A	8	ENSG00000232342		lncRNA	novel transcript
CHMP7	#N/A	#N/A	0.88704	0.906783	#N/A	#N/A	#N/A	#N/A	#N/A	0.866535	#N/A	#N/A	1.18366	#N/A	0.809065	1.07989	0.930432	#N/A	0.225715	#N/A	8	ENSG00000147457	CHMP7	protein_coding	charged multivesicular body protein 7 [Source:HGNC Symbol;Acc:HGNC:28439]
ZRANB2-AS1	#N/A	0.906857	3.06462	1.66341	#N/A	#N/A	#N/A	0.928573	#N/A	#N/A	1.24185	1.46527	1.01141	#N/A	#N/A	#N/A	#N/A	#N/A	0.2243	#N/A	8	ENSG00000235079	ZRANB2-AS1	lncRNA	ZRANB2 antisense RNA 1 [Source:HGNC Symbol;Acc:HGNC:43594]
SLFNL1	#N/A	0.879461	2.64422	1.65615	#N/A	#N/A	#N/A	0.924583	#N/A	0.896467	1.53703	1.94391	#N/A	#N/A	#N/A	#N/A	#N/A	#N/A	0.221566	#N/A	8	ENSG00000171790	SLFNL1	protein_coding	schlafen like 1 [Source:HGNC Symbol;Acc:HGNC:26313]
#260392	#N/A	0.7948	1.13434	1.40171	0.824745	#N/A	#N/A	#N/A	#N/A	#N/A	1.3357	1.49448	#N/A	#N/A	0.966028	#N/A	#N/A	#N/A	0.220602	#N/A	8	ENSG00000260392		lncRNA	novel transcript
CDK4	#N/A	1.33919	#N/A	#N/A	1.09847	1.44403	1.12248	#N/A	1.7374	1.42817	#N/A	#N/A	#N/A	#N/A	1.29736	#N/A	#N/A	#N/A	0.217611	#N/A	8	ENSG00000135446	CDK4	protein_coding	cyclin dependent kinase 4 [Source:HGNC Symbol;Acc:HGNC:1773]
YIF1A	#N/A	1.46683	#N/A	#N/A	#N/A	0.681907	0.967429	#N/A	0.800177	0.754173	#N/A	#N/A	#N/A	#N/A	#N/A	0.824861	1.88301	#N/A	0.2163	#N/A	8	ENSG00000174851	YIF1A	protein_coding	Yip1 interacting factor homolog A, membrane trafficking protein [Source:HGNC Symbol;Acc:HGNC:16688]
MRPL51	#N/A	3.086	#N/A	#N/A	0.313594	3.63236	0.281292	#N/A	1.7969	3.82887	#N/A	#N/A	#N/A	#N/A	#N/A	#N/A	0.854876	#N/A	0.212471	#N/A	8	ENSG00000111639	MRPL51	protein_coding	mitochondrial ribosomal protein L51 [Source:HGNC Symbol;Acc:HGNC:14044]
PCLAF	#N/A	0.941135	1.57536	0.717441	#N/A	1.35215	1.52251	#N/A	#N/A	1.13562	#N/A	#N/A	0.52619	#N/A	0.20828	#N/A	#N/A	#N/A	#N/A	#N/A	8	ENSG00000166803	PCLAF	protein_coding	PCNA clamp associated factor [Source:HGNC Symbol;Acc:HGNC:28961]
RAB26	#N/A	1.19014	2.68841	1.84741	#N/A	#N/A	#N/A	#N/A	#N/A	1.54743	1.10486	1.70301	#N/A	#N/A	#N/A	1.32969	#N/A	#N/A	0.208137	#N/A	8	ENSG00000167964	RAB26	protein_coding	RAB26, member RAS oncogene family [Source:HGNC Symbol;Acc:HGNC:14259]
ZNF154	#N/A	#N/A	3.0054	2.98894	#N/A	#N/A	#N/A	#N/A	1.15161	1.63718	1.96956	1.7535	1.03732	#N/A	#N/A	#N/A	#N/A	#N/A	0.208086	#N/A	8	ENSG00000179909	ZNF154	protein_coding	zinc finger protein 154 [Source:HGNC Symbol;Acc:HGNC:12939]
DHCR24	#N/A	#N/A	1.9069	3.62526	#N/A	1.53491	2.52756	1.29142	#N/A	#N/A	#N/A	#N/A	1.94398	#N/A	0.718713	#N/A	#N/A	#N/A	0.202975	#N/A	8	ENSG00000116133	DHCR24	protein_coding	24-dehydrocholesterol reductase [Source:HGNC Symbol;Acc:HGNC:2859]
#277701	1.28258	1.73807	5.23434	3.63601	#N/A	#N/A	#N/A	#N/A	#N/A	#N/A	0.964487	2.11595	2.85232	#N/A	#N/A	#N/A	#N/A	#N/A	0.198693	#N/A	8	ENSG00000277701		lncRNA	novel transcript
HSD17B10	#N/A	1.59998	#N/A	#N/A	0.453389	2.2828	2.36677	#N/A	1.33307	2.1444	#N/A	#N/A	#N/A	#N/A	#N/A	#N/A	1.05132	#N/A	0.197123	#N/A	8	ENSG00000072506	HSD17B10	protein_coding	hydroxysteroid 17-beta dehydrogenase 10 [Source:HGNC Symbol;Acc:HGNC:4800]
GRK4	#N/A	#N/A	1.10839	1.14595	#N/A	0.897006	1.00897	1.34105	#N/A	#N/A	1.15004	#N/A	#N/A	#N/A	0.769918	#N/A	#N/A	#N/A	0.197032	#N/A	8	ENSG00000125388	GRK4	protein_coding	G protein-coupled receptor kinase 4 [Source:HGNC Symbol;Acc:HGNC:4543]
#258035	#N/A	#N/A	#N/A	#N/A	0.53051	#N/A	#N/A	#N/A	1.63989	1.44184	1.73001	1.6951	#N/A	0.957619	#N/A	2.46645	#N/A	#N/A	0.194991	#N/A	8	ENSG00000258035		lncRNA	novel transcript, antisense to PLXNC1
PCCA-AS1	0.953713	#N/A	2.37102	#N/A	#N/A	1.18207	#N/A	1.33381	#N/A	#N/A	#N/A	1.20782	#N/A	#N/A	0.817254	#N/A	1.13782	#N/A	0.194588	#N/A	8	ENSG00000234650	PCCA-AS1	lncRNA	PCCA antisense RNA 1 [Source:HGNC Symbol;Acc:HGNC:39901]
WDR27	#N/A	0.626596	1.58452	0.795595	#N/A	#N/A	#N/A	#N/A	0.457862	#N/A	0.536306	0.862857	#N/A	1.04843	#N/A	#N/A	#N/A	#N/A	0.194502	#N/A	8	ENSG00000184465	WDR27	protein_coding	WD repeat domain 27 [Source:HGNC Symbol;Acc:HGNC:21248]
ADTRP	0.852455	#N/A	0.663268	0.761597	#N/A	#N/A	#N/A	#N/A	#N/A	2.36369	0.76152	#N/A	0.533141	#N/A	0.194032	2.50873	#N/A	#N/A	#N/A	#N/A	8	ENSG00000111863	ADTRP	protein_coding	androgen dependent TFPI regulating protein [Source:HGNC Symbol;Acc:HGNC:21214]
#247925	#N/A	#N/A	0.678512	#N/A	#N/A	0.454327	0.542859	0.990726	#N/A	#N/A	0.493015	1.06504	#N/A	0.583381	#N/A	#N/A	#N/A	#N/A	0.193849	#N/A	8	ENSG00000247925		lncRNA	novel transcript
POLR2L	#N/A	2.09318	#N/A	#N/A	3.10882	3.49229	4.52954	#N/A	1.8528	2.80062	#N/A	#N/A	#N/A	#N/A	#N/A	#N/A	3.79916	#N/A	0.187543	#N/A	8	ENSG00000177700	POLR2L	protein_coding	RNA polymerase II, I and III subunit L [Source:HGNC Symbol;Acc:HGNC:9199]
MORF4L2-AS1	#N/A	1.05282	2.77746	1.4399	#N/A	#N/A	#N/A	#N/A	1.20404	1.19903	#N/A	#N/A	1.32036	0.489611	#N/A	#N/A	#N/A	#N/A	0.183831	#N/A	8	ENSG00000231154	MORF4L2-AS1	lncRNA	MORF4L2 antisense RNA 1 [Source:HGNC Symbol;Acc:HGNC:27991]
UFL1-AS1	#N/A	0.947434	2.19651	1.6986	#N/A	#N/A	#N/A	#N/A	#N/A	#N/A	0.838059	0.890078	1.19063	#N/A	#N/A	1.09751	#N/A	#N/A	0.182665	#N/A	8	ENSG00000233797	UFL1-AS1	lncRNA	UFL1 antisense RNA 1 [Source:HGNC Symbol;Acc:HGNC:41007]
SLC29A1	#N/A	#N/A	#N/A	#N/A	#N/A	2.9552	5.69281	#N/A	2.2955	3.2602	#N/A	1.97635	#N/A	#N/A	0.248417	3.87034	#N/A	#N/A	0.180903	#N/A	8	ENSG00000112759	SLC29A1	protein_coding	solute carrier family 29 member 1 (Augustine blood group) [Source:HGNC Symbol;Acc:HGNC:11003]
MID1	#N/A	#N/A	#N/A	1.90467	#N/A	#N/A	#N/A	#N/A	1.8116	1.5605	2.7889	2.15078	#N/A	#N/A	0.431996	1.48884	#N/A	#N/A	0.180355	#N/A	8	ENSG00000101871	MID1	protein_coding	midline 1 [Source:HGNC Symbol;Acc:HGNC:7095]
TMEM19	#N/A	1.244	#N/A	#N/A	#N/A	1.29749	0.844092	0.887507	1.02719	1.04077	#N/A	#N/A	#N/A	#N/A	1.29272	#N/A	#N/A	#N/A	0.179181	#N/A	8	ENSG00000139291	TMEM19	protein_coding	transmembrane protein 19 [Source:HGNC Symbol;Acc:HGNC:25605]
DMPK	#N/A	0.811727	2.24872	#N/A	#N/A	0.849736	1.1107	0.907038	#N/A	#N/A	#N/A	#N/A	2.21498	#N/A	#N/A	#N/A	0.80531	#N/A	0.179082	#N/A	8	ENSG00000104936	DMPK	protein_coding	DM1 protein kinase [Source:HGNC Symbol;Acc:HGNC:2933]
CHKA	#N/A	#N/A	#N/A	#N/A	#N/A	1.64666	#N/A	1.76799	1.65543	1.6422	1.86406	1.271	#N/A	#N/A	0.959862	#N/A	#N/A	#N/A	0.177904	#N/A	8	ENSG00000110721	CHKA	protein_coding	choline kinase alpha [Source:HGNC Symbol;Acc:HGNC:1937]
NDUFB11	#N/A	3.45208	#N/A	#N/A	2.97595	3.0133	2.48534	#N/A	1.68155	3.39449	#N/A	#N/A	#N/A	#N/A	#N/A	#N/A	2.94732	#N/A	0.173874	#N/A	8	ENSG00000147123	NDUFB11	protein_coding	NADH:ubiquinone oxidoreductase subunit B11 [Source:HGNC Symbol;Acc:HGNC:20372]
ECT2L	0.87271	0.794823	2.44706	#N/A	#N/A	#N/A	#N/A	#N/A	#N/A	0.876987	1.29521	1.04892	#N/A	#N/A	#N/A	0.920837	#N/A	#N/A	0.173144	#N/A	8	ENSG00000203734	ECT2L	protein_coding	epithelial cell transforming 2 like [Source:HGNC Symbol;Acc:HGNC:21118]
MAP3K20-AS1	#N/A	#N/A	#N/A	#N/A	0.647077	1.64114	3.34588	2.91877	#N/A	#N/A	1.31978	1.16328	#N/A	#N/A	#N/A	1.52915	#N/A	#N/A	0.170753	#N/A	8	ENSG00000238133	MAP3K20-AS1	lncRNA	MAP3K20 antisense RNA 1 [Source:HGNC Symbol;Acc:HGNC:27935]
ADORA2A-AS1	#N/A	#N/A	2.0273	1.08836	#N/A	#N/A	#N/A	#N/A	#N/A	#N/A	1.0227	1.05061	1.27044	#N/A	#N/A	1.47434	0.981548	#N/A	0.17061	#N/A	8	ENSG00000178803	ADORA2A-AS1	lncRNA	ADORA2A antisense RNA 1 [Source:HGNC Symbol;Acc:HGNC:37122]
RGS5	#N/A	#N/A	2.35375	1.62689	#N/A	#N/A	#N/A	#N/A	#N/A	#N/A	1.34922	2.02784	1.54244	#N/A	0.475129	2.3626	#N/A	#N/A	0.170291	#N/A	8	ENSG00000143248	RGS5	protein_coding	regulator of G protein signaling 5 [Source:HGNC Symbol;Acc:HGNC:10001]
IFI27L2#119632	#N/A	3.74483	#N/A	#N/A	4.2794	4.43778	7.29083	#N/A	2.30523	2.76748	#N/A	#N/A	#N/A	#N/A	#N/A	#N/A	3.61177	#N/A	#N/A	0.170021	8	ENSG00000119632	IFI27L2	protein_coding	interferon alpha inducible protein 27 like 2 [Source:HGNC Symbol;Acc:HGNC:19753]
OOEP	#N/A	2.49242	#N/A	#N/A	#N/A	1.52799	0.899764	#N/A	0.961356	2.56946	#N/A	#N/A	#N/A	#N/A	#N/A	1.11053	0.220498	#N/A	0.1697	#N/A	8	ENSG00000203907	OOEP	protein_coding	oocyte expressed protein [Source:HGNC Symbol;Acc:HGNC:21382]
NPC2	#N/A	#N/A	#N/A	#N/A	0.168561	6.1919	4.26846	#N/A	3.53554	6.38542	#N/A	#N/A	#N/A	0.230345	0.25074	3.37949	#N/A	#N/A	#N/A	#N/A	8	ENSG00000119655	NPC2	protein_coding	NPC intracellular cholesterol transporter 2 [Source:HGNC Symbol;Acc:HGNC:14537]
UGDH-AS1	#N/A	#N/A	#N/A	#N/A	#N/A	0.744758	#N/A	0.965107	0.84822	0.693206	1.09445	1.41289	#N/A	1.12499	#N/A	#N/A	#N/A	#N/A	0.1683	#N/A	8	ENSG00000249348	UGDH-AS1	lncRNA	UGDH antisense RNA 1 [Source:HGNC Symbol;Acc:HGNC:40601]
RHBDD3	1.52798	1.12574	0.913052	1.46319	#N/A	1.01674	#N/A	#N/A	0.920758	#N/A	#N/A	#N/A	#N/A	#N/A	#N/A	0.930809	#N/A	#N/A	0.168205	#N/A	8	ENSG00000100263	RHBDD3	protein_coding	rhomboid domain containing 3 [Source:HGNC Symbol;Acc:HGNC:1308]
SMARCD3	1.67796	#N/A	#N/A	#N/A	#N/A	#N/A	#N/A	0.796263	#N/A	1.90044	3.75411	2.74536	#N/A	1.11223	#N/A	2.05089	#N/A	#N/A	0.16711	#N/A	8	ENSG00000082014	SMARCD3	protein_coding	SWI/SNF related, matrix associated, actin dependent regulator of chromatin, subfamily d, member 3 [Source:HGNC Symbol;Acc:HGNC:11108]
TCF19#137310	#N/A	2.19268	0.281158	2.72589	#N/A	1.02909	1.24716	#N/A	#N/A	#N/A	#N/A	#N/A	0.181673	#N/A	0.167063	#N/A	0.186622	#N/A	#N/A	#N/A	8	ENSG00000137310	TCF19	protein_coding	transcription factor 19 [Source:HGNC Symbol;Acc:HGNC:11629]
#258471	1.41971	0.393285	0.18793	0.637963	#N/A	#N/A	#N/A	0.744523	#N/A	#N/A	0.590242	0.229191	0.166881	#N/A	#N/A	#N/A	#N/A	#N/A	#N/A	#N/A	8	ENSG00000258471		lncRNA	novel transcript, antisense to SLC39A2
#261216	0.903853	0.987701	2.99229	1.27531	0.599666	#N/A	#N/A	#N/A	#N/A	#N/A	#N/A	#N/A	1.20873	#N/A	#N/A	1.30166	#N/A	#N/A	0.166748	#N/A	8	ENSG00000261216		lncRNA	novel transcript, antisense to GSPT1
PRC1-AS1	#N/A	#N/A	1.94491	1.36934	#N/A	#N/A	#N/A	1.16024	#N/A	#N/A	1.32564	1.2416	#N/A	#N/A	0.882125	1.3022	#N/A	#N/A	0.16639	#N/A	8	ENSG00000258725	PRC1-AS1	lncRNA	PRC1 antisense RNA 1 [Source:HGNC Symbol;Acc:HGNC:48587]
#260400	1.25127	1.1337	0.253335	0.469918	#N/A	1.37375	#N/A	#N/A	#N/A	#N/A	#N/A	0.920872	0.1655	#N/A	#N/A	1.01335	#N/A	#N/A	#N/A	#N/A	8	ENSG00000260400		lncRNA	novel transcript, overlapping to TET1
ECM2	0.583089	#N/A	2.40815	#N/A	#N/A	0.63846	#N/A	0.912177	0.820634	#N/A	#N/A	1.43222	#N/A	#N/A	0.805244	#N/A	#N/A	#N/A	0.163221	#N/A	8	ENSG00000106823	ECM2	protein_coding	extracellular matrix protein 2 [Source:HGNC Symbol;Acc:HGNC:3154]
PTH2R	#N/A	#N/A	1.21981	#N/A	#N/A	1.25137	#N/A	1.21939	#N/A	#N/A	1.65317	0.973095	0.967571	0.223623	#N/A	#N/A	#N/A	#N/A	0.160999	#N/A	8	ENSG00000144407	PTH2R	protein_coding	parathyroid hormone 2 receptor [Source:HGNC Symbol;Acc:HGNC:9609]
C3orf20	#N/A	#N/A	#N/A	1.84802	0.338279	#N/A	#N/A	#N/A	#N/A	#N/A	1.20412	#N/A	0.973923	#N/A	1.10458	1.15885	0.767486	#N/A	0.156524	#N/A	8	ENSG00000131379	C3orf20	protein_coding	chromosome 3 open reading frame 20 [Source:HGNC Symbol;Acc:HGNC:25320]
#249738	#N/A	#N/A	3.84699	1.40217	0.175681	#N/A	1.92488	#N/A	#N/A	#N/A	#N/A	1.29181	0.91473	#N/A	#N/A	2.66131	#N/A	#N/A	0.156322	#N/A	8	ENSG00000249738		lncRNA	novel transcript
KCNA3	2.03787	2.33294	3.4431	3.95571	#N/A	#N/A	#N/A	#N/A	#N/A	#N/A	#N/A	#N/A	2.39524	#N/A	#N/A	2.05091	0.79433	#N/A	0.155421	#N/A	8	ENSG00000177272	KCNA3	protein_coding	potassium voltage-gated channel subfamily A member 3 [Source:HGNC Symbol;Acc:HGNC:6221]
C17orf100	#N/A	#N/A	3.62337	3.09976	#N/A	#N/A	#N/A	#N/A	#N/A	1.36424	2.03868	#N/A	1.45833	#N/A	#N/A	2.70012	0.396196	#N/A	0.15284	#N/A	8	ENSG00000256806	C17orf100	protein_coding	chromosome 17 open reading frame 100 [Source:HGNC Symbol;Acc:HGNC:34494]
NAALADL2	0.794117	#N/A	#N/A	#N/A	#N/A	1.67912	#N/A	0.962318	1.94171	1.19314	2.56377	#N/A	#N/A	#N/A	0.583598	#N/A	#N/A	#N/A	0.152441	#N/A	8	ENSG00000177694	NAALADL2	protein_coding	N-acetylated alpha-linked acidic dipeptidase like 2 [Source:HGNC Symbol;Acc:HGNC:23219]
#287330	#N/A	#N/A	1.85842	#N/A	0.17787	1.13294	#N/A	1.25058	#N/A	#N/A	1.06788	1.18728	#N/A	#N/A	0.471574	#N/A	#N/A	#N/A	0.150895	#N/A	8	ENSG00000287330		lncRNA	novel transcript, antisense to PCCA
TRMT112	#N/A	3.36961	#N/A	#N/A	4.25018	2.11875	3.64057	#N/A	1.0154	3.11365	#N/A	#N/A	#N/A	#N/A	#N/A	#N/A	0.15037	#N/A	0.301531	#N/A	8	ENSG00000173113	TRMT112	protein_coding	tRNA methyltransferase activator subunit 11-2 [Source:HGNC Symbol;Acc:HGNC:26940]
EIF2AK3-DT	#N/A	1.64413	1.87345	2.94372	#N/A	1.60975	#N/A	#N/A	#N/A	1.79263	1.68842	#N/A	#N/A	#N/A	#N/A	1.58426	#N/A	#N/A	0.148912	#N/A	8	ENSG00000234028	EIF2AK3-DT	lncRNA	EIF2AK3 divergent transcript [Source:HGNC Symbol;Acc:HGNC:54066]
PKN2-AS1	0.863401	#N/A	#N/A	#N/A	1.08581	1.05366	#N/A	1.36916	#N/A	#N/A	1.25903	2.19315	#N/A	#N/A	0.711447	#N/A	#N/A	#N/A	0.148517	#N/A	8	ENSG00000237505	PKN2-AS1	lncRNA	PKN2 antisense RNA 1 [Source:HGNC Symbol;Acc:HGNC:50597]
EZR-AS1	#N/A	#N/A	#N/A	#N/A	#N/A	1.2431	1.32013	1.3097	#N/A	1.82735	1.34549	0.666204	#N/A	#N/A	#N/A	1.35538	#N/A	#N/A	0.147345	#N/A	8	ENSG00000233893	EZR-AS1	lncRNA	EZR antisense RNA 1 [Source:HGNC Symbol;Acc:HGNC:40609]
STEAP1B	#N/A	#N/A	#N/A	#N/A	0.301886	2.19504	#N/A	#N/A	1.37959	3.44029	1.09425	#N/A	#N/A	#N/A	0.3264	1.22763	#N/A	#N/A	0.146577	#N/A	8	ENSG00000105889	STEAP1B	protein_coding	STEAP family member 1B [Source:HGNC Symbol;Acc:HGNC:41907]
LINC02055	0.523119	#N/A	3.14322	1.0441	#N/A	#N/A	0.632648	0.875222	#N/A	#N/A	#N/A	#N/A	2.62468	#N/A	0.641291	#N/A	#N/A	#N/A	0.140653	#N/A	8	ENSG00000254101	LINC02055	lncRNA	long intergenic non-protein coding RNA 2055 [Source:HGNC Symbol;Acc:HGNC:52895]
ARHGEF11	#N/A	#N/A	#N/A	#N/A	#N/A	1.64589	#N/A	0.542813	#N/A	3.27094	4.54528	0.454566	#N/A	0.13857	0.173179	1.62412	#N/A	#N/A	#N/A	#N/A	8	ENSG00000132694	ARHGEF11	protein_coding	Rho guanine nucleotide exchange factor 11 [Source:HGNC Symbol;Acc:HGNC:14580]
NUP62CL	#N/A	1.78228	0.694145	1.13064	#N/A	#N/A	#N/A	#N/A	#N/A	1.74854	#N/A	0.543166	#N/A	#N/A	0.240392	1.71172	0.13737	#N/A	#N/A	#N/A	8	ENSG00000198088	NUP62CL	protein_coding	nucleoporin 62 C-terminal like [Source:HGNC Symbol;Acc:HGNC:25960]
#228629	#N/A	0.944548	0.801727	0.650753	#N/A	1.04405	#N/A	0.191019	0.359717	0.875568	#N/A	#N/A	0.135043	#N/A	#N/A	#N/A	#N/A	#N/A	#N/A	#N/A	8	ENSG00000228629		lncRNA	novel transcript, antisense to ZNF260
MYB	2.32974	#N/A	1.45113	3.10938	#N/A	#N/A	#N/A	#N/A	#N/A	1.91988	#N/A	#N/A	2.25707	#N/A	0.29604	2.78044	#N/A	#N/A	0.131946	#N/A	8	ENSG00000118513	MYB	protein_coding	MYB proto-oncogene, transcription factor [Source:HGNC Symbol;Acc:HGNC:7545]
#286895	#N/A	#N/A	#N/A	#N/A	#N/A	0.966622	#N/A	#N/A	0.805781	2.33199	2.23977	1.32284	#N/A	#N/A	0.163509	1.47666	#N/A	#N/A	0.128009	#N/A	8	ENSG00000286895		lncRNA	novel transcript
PPL	0.914439	#N/A	2.30162	1.22068	#N/A	0.641266	#N/A	#N/A	#N/A	#N/A	0.787255	1.14681	#N/A	#N/A	1.0704	#N/A	#N/A	#N/A	0.113685	#N/A	8	ENSG00000118898	PPL	protein_coding	periplakin [Source:HGNC Symbol;Acc:HGNC:9273]
PACSIN1	1.28089	#N/A	0.225346	2.75564	#N/A	#N/A	1.72916	1.12755	1.33469	#N/A	#N/A	#N/A	0.594822	#N/A	#N/A	#N/A	#N/A	#N/A	0.113291	#N/A	8	ENSG00000124507	PACSIN1	protein_coding	protein kinase C and casein kinase substrate in neurons 1 [Source:HGNC Symbol;Acc:HGNC:8570]
SLC43A3	1.02462	#N/A	#N/A	#N/A	#N/A	2.32877	0.253454	1.03325	#N/A	0.548749	#N/A	#N/A	#N/A	#N/A	0.213911	0.981199	#N/A	#N/A	0.112523	#N/A	8	ENSG00000134802	SLC43A3	protein_coding	solute carrier family 43 member 3 [Source:HGNC Symbol;Acc:HGNC:17466]
PPP1R14B	#N/A	1.54655	#N/A	#N/A	0.241036	2.03326	3.38305	#N/A	1.51173	3.92547	#N/A	#N/A	#N/A	#N/A	#N/A	2.06815	#N/A	#N/A	0.112256	#N/A	8	ENSG00000173457	PPP1R14B	protein_coding	protein phosphatase 1 regulatory inhibitor subunit 14B [Source:HGNC Symbol;Acc:HGNC:9057]
SPTSSA	#N/A	#N/A	#N/A	#N/A	0.110146	5.3639	0.22561	1.39963	3.66669	3.16356	#N/A	#N/A	#N/A	#N/A	0.761901	#N/A	0.156996	#N/A	#N/A	#N/A	8	ENSG00000165389	SPTSSA	protein_coding	serine palmitoyltransferase small subunit A [Source:HGNC Symbol;Acc:HGNC:20361]
IMPA2	#N/A	#N/A	#N/A	#N/A	#N/A	1.7836	2.02211	1.2546	#N/A	2.28091	2.55571	1.13336	#N/A	#N/A	0.108043	1.05233	#N/A	#N/A	#N/A	#N/A	8	ENSG00000141401	IMPA2	protein_coding	inositol monophosphatase 2 [Source:HGNC Symbol;Acc:HGNC:6051]
LINC02966	#N/A	1.01201	#N/A	#N/A	#N/A	2.00546	0.272562	0.54226	#N/A	0.921912	#N/A	0.554278	#N/A	#N/A	0.105916	0.720493	#N/A	#N/A	#N/A	#N/A	8	ENSG00000234997	LINC02966	lncRNA	long intergenic non-protein coding RNA 2966 [Source:HGNC Symbol;Acc:HGNC:56006]
ADGRD1	#N/A	#N/A	#N/A	#N/A	#N/A	2.94186	0.233474	0.173107	#N/A	2.64442	0.257926	0.391993	#N/A	#N/A	0.104066	0.82953	#N/A	#N/A	#N/A	#N/A	8	ENSG00000111452	ADGRD1	protein_coding	adhesion G protein-coupled receptor D1 [Source:HGNC Symbol;Acc:HGNC:19893]
COL6A3	0.286016	1.49824	0.170351	0.207456	#N/A	#N/A	#N/A	#N/A	#N/A	1.00461	#N/A	#N/A	0.157965	#N/A	0.10329	0.154004	#N/A	#N/A	#N/A	#N/A	8	ENSG00000163359	COL6A3	protein_coding	collagen type VI alpha 3 chain [Source:HGNC Symbol;Acc:HGNC:2213]
HHEX	#N/A	#N/A	#N/A	#N/A	#N/A	0.344264	0.191709	0.0942422	0.108531	0.184097	0.142074	#N/A	#N/A	#N/A	0.107784	0.354163	#N/A	#N/A	#N/A	#N/A	8	ENSG00000152804	HHEX	protein_coding	hematopoietically expressed homeobox [Source:HGNC Symbol;Acc:HGNC:4901]
OLFML1	#N/A	#N/A	#N/A	#N/A	#N/A	1.62543	#N/A	0.16207	0.0940749	0.292606	0.171408	0.152072	0.124925	#N/A	0.095201	#N/A	#N/A	#N/A	#N/A	#N/A	8	ENSG00000183801	OLFML1	protein_coding	olfactomedin like 1 [Source:HGNC Symbol;Acc:HGNC:24473]
CD80	#N/A	#N/A	1.46784	#N/A	#N/A	#N/A	1.37914	#N/A	#N/A	1.42126	1.1398	0.661054	#N/A	0.0929343	0.124494	0.81071	#N/A	#N/A	#N/A	#N/A	8	ENSG00000121594	CD80	protein_coding	CD80 molecule [Source:HGNC Symbol;Acc:HGNC:1700]
TLR9	#N/A	#N/A	0.332815	0.729046	#N/A	2.51797	1.1919	#N/A	#N/A	3.64509	#N/A	0.531041	#N/A	#N/A	0.092169	0.263681	#N/A	#N/A	#N/A	#N/A	8	ENSG00000239732	TLR9	protein_coding	toll like receptor 9 [Source:HGNC Symbol;Acc:HGNC:15633]
SNRNP25	#N/A	1.07016	#N/A	#N/A	#N/A	1.58053	0.649226	#N/A	0.605768	1.55572	#N/A	#N/A	#N/A	#N/A	0.0911853	0.802589	#N/A	#N/A	0.104945	#N/A	8	ENSG00000161981	SNRNP25	protein_coding	small nuclear ribonucleoprotein U11/U12 subunit 25 [Source:HGNC Symbol;Acc:HGNC:14161]
PCDHGA8	#N/A	0.129489	0.195699	0.204635	#N/A	#N/A	#N/A	0.128634	0.105497	#N/A	#N/A	#N/A	0.141142	#N/A	0.0910491	0.0912484	#N/A	#N/A	#N/A	#N/A	8	ENSG00000253767	PCDHGA8	protein_coding	protocadherin gamma subfamily A, 8 [Source:HGNC Symbol;Acc:HGNC:8706]
PVR	0.462196	#N/A	#N/A	#N/A	#N/A	3.48993	0.393398	0.171452	#N/A	0.708523	0.364398	0.177438	#N/A	#N/A	0.0907705	#N/A	#N/A	#N/A	#N/A	#N/A	8	ENSG00000073008	PVR	protein_coding	PVR cell adhesion molecule [Source:HGNC Symbol;Acc:HGNC:9705]
CD33	#N/A	#N/A	#N/A	#N/A	#N/A	0.282051	0.173897	0.15258	#N/A	0.169302	0.170178	0.0957074	#N/A	#N/A	0.0895395	0.119696	#N/A	#N/A	#N/A	#N/A	8	ENSG00000105383	CD33	protein_coding	CD33 molecule [Source:HGNC Symbol;Acc:HGNC:1659]
ITPRIPL2	#N/A	#N/A	#N/A	#N/A	#N/A	3.56801	0.248207	0.713057	0.25122	0.903764	#N/A	#N/A	#N/A	#N/A	0.0892954	0.770222	#N/A	#N/A	0.159053	#N/A	8	ENSG00000205730	ITPRIPL2	protein_coding	ITPRIP like 2 [Source:HGNC Symbol;Acc:HGNC:27257]
#273055	0.590054	0.516498	0.279285	0.673281	#N/A	0.847364	#N/A	#N/A	#N/A	0.721883	#N/A	0.260816	#N/A	#N/A	0.0867581	#N/A	#N/A	#N/A	#N/A	#N/A	8	ENSG00000273055		lncRNA	novel transcript, antisense to LAMB1
#287811	#N/A	0.237237	0.126684	#N/A	#N/A	#N/A	#N/A	#N/A	#N/A	0.157638	0.175515	0.143408	0.132299	#N/A	0.0866123	0.106572	#N/A	#N/A	#N/A	#N/A	8	ENSG00000287811		lncRNA	novel transcript
TMEM200A	#N/A	0.872245	0.489993	0.613532	#N/A	#N/A	1.02117	#N/A	#N/A	#N/A	0.744438	#N/A	0.115406	#N/A	#N/A	0.606335	0.0848405	#N/A	#N/A	#N/A	8	ENSG00000164484	TMEM200A	protein_coding	transmembrane protein 200A [Source:HGNC Symbol;Acc:HGNC:21075]
GUCY1A1	0.813372	#N/A	#N/A	#N/A	#N/A	3.4569	0.145819	0.30115	0.0851658	0.755979	1.83444	#N/A	#N/A	#N/A	0.0830016	#N/A	#N/A	#N/A	#N/A	#N/A	8	ENSG00000164116	GUCY1A1	protein_coding	guanylate cyclase 1 soluble subunit alpha 1 [Source:HGNC Symbol;Acc:HGNC:4685]
LINC01220	#N/A	#N/A	#N/A	#N/A	#N/A	0.196929	0.16051	0.130772	0.084054	0.141692	0.15145	#N/A	#N/A	#N/A	0.08245	0.127734	#N/A	#N/A	#N/A	#N/A	8	ENSG00000259687	LINC01220	lncRNA	long intergenic non-protein coding RNA 1220 [Source:HGNC Symbol;Acc:HGNC:49664]
ST18	#N/A	#N/A	#N/A	#N/A	#N/A	0.192946	#N/A	0.14995	0.114729	0.171644	0.19202	0.170053	#N/A	0.0775867	0.0793314	#N/A	#N/A	#N/A	#N/A	#N/A	8	ENSG00000147488	ST18	protein_coding	ST18 C2H2C-type zinc finger transcription factor [Source:HGNC Symbol;Acc:HGNC:18695]
LINC01340	#N/A	#N/A	#N/A	#N/A	#N/A	0.682171	#N/A	0.162695	0.0727682	0.372247	0.179603	0.15719	#N/A	#N/A	0.0762247	0.170979	#N/A	#N/A	#N/A	#N/A	8	ENSG00000250331	LINC01340	lncRNA	long intergenic non-protein coding RNA 1340 [Source:HGNC Symbol;Acc:HGNC:50550]
CKS1B	#N/A	2.19308	#N/A	#N/A	0.0717284	1.81178	0.886994	#N/A	0.904175	1.07055	#N/A	#N/A	#N/A	#N/A	0.139763	0.984397	#N/A	#N/A	#N/A	#N/A	8	ENSG00000173207	CKS1B	protein_coding	CDC28 protein kinase regulatory subunit 1B [Source:HGNC Symbol;Acc:HGNC:19083]
PIR	#N/A	#N/A	0.138885	#N/A	#N/A	#N/A	#N/A	0.155472	#N/A	0.41062	0.211516	0.131484	0.140606	0.0702109	#N/A	#N/A	#N/A	#N/A	0.118728	#N/A	8	ENSG00000087842	PIR	protein_coding	pirin [Source:HGNC Symbol;Acc:HGNC:30048]
PRKCG	#N/A	#N/A	#N/A	#N/A	#N/A	1.73913	0.282098	0.15342	#N/A	1.03212	0.153554	0.158235	#N/A	#N/A	0.0695234	0.350081	#N/A	#N/A	#N/A	#N/A	8	ENSG00000126583	PRKCG	protein_coding	protein kinase C gamma [Source:HGNC Symbol;Acc:HGNC:9402]
RGN	#N/A	#N/A	#N/A	#N/A	#N/A	0.17386	0.114907	0.121463	0.0715374	#N/A	0.127631	0.140198	#N/A	#N/A	0.0690384	0.0690446	#N/A	#N/A	#N/A	#N/A	8	ENSG00000130988	RGN	protein_coding	regucalcin [Source:HGNC Symbol;Acc:HGNC:9989]
TMEM144	#N/A	#N/A	#N/A	#N/A	#N/A	0.277071	0.171695	0.123238	#N/A	0.168989	0.182491	0.157993	#N/A	0.0686426	#N/A	0.0926353	#N/A	#N/A	#N/A	#N/A	8	ENSG00000164124	TMEM144	protein_coding	transmembrane protein 144 [Source:HGNC Symbol;Acc:HGNC:25633]
MNDA	#N/A	#N/A	#N/A	#N/A	#N/A	0.182145	0.18372	0.140422	#N/A	0.178813	0.151157	#N/A	#N/A	0.0684693	0.0723713	0.121627	#N/A	#N/A	#N/A	#N/A	8	ENSG00000163563	MNDA	protein_coding	myeloid cell nuclear differentiation antigen [Source:HGNC Symbol;Acc:HGNC:7183]
PLK2	#N/A	#N/A	#N/A	#N/A	#N/A	1.66017	0.273458	0.306229	0.0838225	0.800963	0.56125	#N/A	#N/A	0.0836245	0.0684222	#N/A	#N/A	#N/A	#N/A	#N/A	8	ENSG00000145632	PLK2	protein_coding	polo like kinase 2 [Source:HGNC Symbol;Acc:HGNC:19699]
CTTNBP2NL	#N/A	#N/A	#N/A	#N/A	#N/A	0.204141	0.183063	0.113296	#N/A	0.185399	0.152265	0.0677314	#N/A	#N/A	0.0901584	0.0986103	#N/A	#N/A	#N/A	#N/A	8	ENSG00000143079	CTTNBP2NL	protein_coding	CTTNBP2 N-terminal like [Source:HGNC Symbol;Acc:HGNC:25330]
PDE6A	#N/A	#N/A	#N/A	#N/A	#N/A	1.25871	#N/A	0.64619	0.201271	1.4631	0.627891	#N/A	#N/A	#N/A	0.083666	0.368519	0.0652984	#N/A	#N/A	#N/A	8	ENSG00000132915	PDE6A	protein_coding	phosphodiesterase 6A [Source:HGNC Symbol;Acc:HGNC:8785]
JAG1	0.0647929	#N/A	#N/A	#N/A	#N/A	0.335919	0.106388	0.0809972	0.0760528	0.266195	0.128661	0.144385	#N/A	#N/A	#N/A	#N/A	#N/A	#N/A	#N/A	#N/A	8	ENSG00000101384	JAG1	protein_coding	jagged canonical Notch ligand 1 [Source:HGNC Symbol;Acc:HGNC:6188]
TMEM256#205544	#N/A	1.96492	#N/A	#N/A	0.0645069	5.09754	0.190017	#N/A	1.87314	4.71352	#N/A	#N/A	#N/A	#N/A	#N/A	#N/A	0.0965909	#N/A	0.114086	#N/A	8	ENSG00000205544	TMEM256	protein_coding	transmembrane protein 256 [Source:HGNC Symbol;Acc:HGNC:28618]
PRICKLE1	#N/A	#N/A	#N/A	#N/A	#N/A	1.01158	0.146691	0.116233	#N/A	0.191098	0.142215	0.160036	#N/A	0.0634896	#N/A	0.345858	#N/A	#N/A	#N/A	#N/A	8	ENSG00000139174	PRICKLE1	protein_coding	prickle planar cell polarity protein 1 [Source:HGNC Symbol;Acc:HGNC:17019]
CHST10	#N/A	0.948999	0.298924	0.355514	#N/A	1.93869	0.953917	0.601355	0.225518	#N/A	#N/A	#N/A	#N/A	0.0633999	#N/A	#N/A	#N/A	#N/A	#N/A	#N/A	8	ENSG00000115526	CHST10	protein_coding	carbohydrate sulfotransferase 10 [Source:HGNC Symbol;Acc:HGNC:19650]
#261546	#N/A	0.420131	0.135271	0.318811	#N/A	#N/A	#N/A	0.134054	#N/A	#N/A	0.161635	0.127131	#N/A	#N/A	0.0632624	0.49063	#N/A	#N/A	#N/A	#N/A	8	ENSG00000261546		lncRNA	novel transcript, antisense to ACSF3
#249631	#N/A	#N/A	#N/A	#N/A	#N/A	#N/A	0.296576	0.110352	0.136796	1.09948	0.603525	0.134965	#N/A	0.0624694	0.114988	#N/A	#N/A	#N/A	#N/A	#N/A	8	ENSG00000249631		lncRNA	novel transcript
#278276	0.201223	#N/A	#N/A	#N/A	0.0612541	0.90783	0.107469	#N/A	#N/A	0.36052	0.279412	0.0847069	#N/A	#N/A	#N/A	0.282699	#N/A	#N/A	#N/A	#N/A	8	ENSG00000278276		lncRNA	novel transcript
#262999	0.317336	0.500585	0.148275	0.142262	#N/A	1.07841	#N/A	0.204206	#N/A	#N/A	0.433894	#N/A	#N/A	0.0608297	#N/A	#N/A	#N/A	#N/A	#N/A	#N/A	8	ENSG00000262999		lncRNA	novel transcript, antisense to a novel protein gene
DACH1	1.05027	#N/A	#N/A	#N/A	#N/A	3.20641	#N/A	0.105306	0.0607044	2.41868	0.143193	0.0916562	#N/A	#N/A	0.0818177	#N/A	#N/A	#N/A	#N/A	#N/A	8	ENSG00000276644	DACH1	protein_coding	dachshund family transcription factor 1 [Source:HGNC Symbol;Acc:HGNC:2663]
#283341	#N/A	0.752523	0.19196	0.536474	0.0602103	#N/A	#N/A	#N/A	#N/A	0.606726	0.489351	0.141669	#N/A	#N/A	0.0924394	#N/A	#N/A	#N/A	#N/A	#N/A	8	ENSG00000283341		lncRNA	novel transcript
PRAM1	#N/A	#N/A	#N/A	#N/A	#N/A	1.2136	1.23403	0.0599672	#N/A	1.71676	1.35246	0.172664	#N/A	0.206869	0.187161	#N/A	#N/A	#N/A	#N/A	#N/A	8	ENSG00000133246	PRAM1	protein_coding	PML-RARA regulated adaptor molecule 1 [Source:HGNC Symbol;Acc:HGNC:30091]
CLCN4	#N/A	#N/A	#N/A	#N/A	#N/A	0.117118	0.405572	0.113854	0.174972	0.368932	#N/A	0.12341	#N/A	0.0596958	#N/A	0.166567	#N/A	#N/A	#N/A	#N/A	8	ENSG00000073464	CLCN4	protein_coding	chloride voltage-gated channel 4 [Source:HGNC Symbol;Acc:HGNC:2022]
ALDH1A3-AS1	#N/A	#N/A	#N/A	#N/A	#N/A	0.16244	#N/A	0.127177	0.079466	0.12644	0.141675	#N/A	#N/A	0.0578489	0.0791106	0.0923118	#N/A	#N/A	#N/A	#N/A	8	ENSG00000259583	ALDH1A3-AS1	lncRNA	ALDH1A3 antisense RNA 1 [Source:HGNC Symbol;Acc:HGNC:55416]
TRIM55	#N/A	0.0598319	0.0879316	0.109104	#N/A	0.0813842	0.0965865	0.082875	0.0568624	#N/A	0.0993411	#N/A	#N/A	#N/A	#N/A	#N/A	#N/A	#N/A	#N/A	#N/A	8	ENSG00000147573	TRIM55	protein_coding	tripartite motif containing 55 [Source:HGNC Symbol;Acc:HGNC:14215]
#232732	#N/A	#N/A	#N/A	#N/A	#N/A	0.498322	0.0564579	0.0669406	0.0576298	0.227084	0.0713548	0.111668	#N/A	#N/A	#N/A	0.0680989	#N/A	#N/A	#N/A	#N/A	8	ENSG00000232732		lncRNA	novel transcript
STAB2	#N/A	#N/A	0.38483	0.784398	0.0564099	#N/A	#N/A	#N/A	0.570112	1.60846	1.09485	0.201465	#N/A	#N/A	#N/A	0.682366	#N/A	#N/A	#N/A	#N/A	8	ENSG00000136011	STAB2	protein_coding	stabilin 2 [Source:HGNC Symbol;Acc:HGNC:18629]
CYP2U1-AS1	#N/A	#N/A	#N/A	#N/A	#N/A	0.540301	0.134696	0.0954711	#N/A	0.210237	0.144429	0.100692	#N/A	#N/A	0.055915	0.286214	#N/A	#N/A	#N/A	#N/A	8	ENSG00000245293	CYP2U1-AS1	lncRNA	CYP2U1 and SGMS2 antisense RNA 1 [Source:HGNC Symbol;Acc:HGNC:54817]
#259771	#N/A	#N/A	#N/A	#N/A	0.0548962	0.163593	0.143744	0.122799	0.0848738	0.137907	0.144254	#N/A	#N/A	#N/A	0.0752117	#N/A	#N/A	#N/A	#N/A	#N/A	8	ENSG00000259771		lncRNA	novel transcript, sense intronic to MYO1E
GUCY2C	#N/A	#N/A	#N/A	#N/A	#N/A	0.123573	0.0744489	0.0637214	0.0800659	0.119321	0.129634	#N/A	#N/A	0.0539334	#N/A	0.0586856	#N/A	#N/A	#N/A	#N/A	8	ENSG00000070019	GUCY2C	protein_coding	guanylate cyclase 2C [Source:HGNC Symbol;Acc:HGNC:4688]
#230107	0.0538386	#N/A	#N/A	#N/A	#N/A	2.284	0.139849	#N/A	0.297104	0.695894	#N/A	0.141432	#N/A	#N/A	0.0809865	0.288776	#N/A	#N/A	#N/A	#N/A	8	ENSG00000230107		lncRNA	novel transcript
LILRA5#187116	#N/A	#N/A	#N/A	#N/A	#N/A	0.0924271	0.101282	0.0860801	#N/A	0.0980828	0.0952059	0.100272	#N/A	#N/A	0.052612	0.0609318	#N/A	#N/A	#N/A	#N/A	8	ENSG00000187116	LILRA5	protein_coding	leukocyte immunoglobulin like receptor A5 [Source:HGNC Symbol;Acc:HGNC:16309]
TSPAN18-AS1	0.052201	0.0776133	0.173456	0.169268	#N/A	#N/A	#N/A	#N/A	#N/A	0.124693	0.108647	#N/A	#N/A	#N/A	#N/A	0.0936385	0.0722785	#N/A	#N/A	#N/A	8	ENSG00000255032	TSPAN18-AS1	lncRNA	TSPAN18 antisense RNA 1 [Source:HGNC Symbol;Acc:HGNC:54221]
#283839	#N/A	#N/A	#N/A	#N/A	#N/A	0.115916	0.103212	0.0870528	0.051395	0.104942	0.0934828	0.0818431	#N/A	#N/A	#N/A	0.067163	#N/A	#N/A	#N/A	#N/A	8	ENSG00000283839		lncRNA	novel transcript, antisense to ZNF804A
#236469	#N/A	#N/A	#N/A	#N/A	#N/A	0.0588233	0.100538	0.0856712	0.0492656	0.0945319	0.0923827	0.0994498	#N/A	#N/A	0.0520044	#N/A	#N/A	#N/A	#N/A	#N/A	8	ENSG00000236469		lncRNA	novel transcript, antisense to NAGK
RGS5-AS1	#N/A	0.78791	0.269942	1.83105	0.0492009	#N/A	#N/A	#N/A	#N/A	#N/A	#N/A	0.74625	0.133115	#N/A	0.0569466	1.57119	#N/A	#N/A	#N/A	#N/A	8	ENSG00000232892	RGS5-AS1	lncRNA	RGS5 antisense RNA 1 [Source:HGNC Symbol;Acc:HGNC:40504]
ARHGEF28	0.529398	#N/A	0.177787	0.692245	#N/A	0.908575	0.573777	0.388576	#N/A	#N/A	#N/A	#N/A	0.138226	#N/A	0.0484202	#N/A	#N/A	#N/A	#N/A	#N/A	8	ENSG00000214944	ARHGEF28	protein_coding	Rho guanine nucleotide exchange factor 28 [Source:HGNC Symbol;Acc:HGNC:30322]
DUSP3	#N/A	#N/A	#N/A	#N/A	#N/A	0.613429	0.109701	0.124046	#N/A	0.143462	0.108923	#N/A	#N/A	0.0600345	0.0454696	0.162877	#N/A	#N/A	#N/A	#N/A	8	ENSG00000108861	DUSP3	protein_coding	dual specificity phosphatase 3 [Source:HGNC Symbol;Acc:HGNC:3069]
KCNH8	#N/A	#N/A	#N/A	#N/A	#N/A	0.284892	#N/A	0.099754	0.0455776	0.0966459	0.143604	0.153684	#N/A	#N/A	0.0721638	0.0449249	#N/A	#N/A	#N/A	#N/A	8	ENSG00000183960	KCNH8	protein_coding	potassium voltage-gated channel subfamily H member 8 [Source:HGNC Symbol;Acc:HGNC:18864]
LINC00707	0.0554022	0.0885334	0.142394	0.151641	0.0445422	0.182257	0.0696052	0.0908726	#N/A	#N/A	#N/A	#N/A	#N/A	#N/A	#N/A	#N/A	#N/A	#N/A	#N/A	#N/A	8	ENSG00000238266	LINC00707	lncRNA	long intergenic non-protein coding RNA 707 [Source:HGNC Symbol;Acc:HGNC:44691]
ALDH2	#N/A	#N/A	#N/A	#N/A	#N/A	2.23371	0.241685	0.0899965	#N/A	1.40406	0.244414	0.140389	#N/A	#N/A	0.0445058	0.386243	#N/A	#N/A	#N/A	#N/A	8	ENSG00000111275	ALDH2	protein_coding	aldehyde dehydrogenase 2 family member [Source:HGNC Symbol;Acc:HGNC:404]
PTAFR	#N/A	#N/A	#N/A	#N/A	#N/A	0.895572	0.0671968	0.0938633	#N/A	0.105859	0.105053	0.101282	#N/A	0.0436526	0.0562039	#N/A	#N/A	#N/A	#N/A	#N/A	8	ENSG00000169403	PTAFR	protein_coding	platelet activating factor receptor [Source:HGNC Symbol;Acc:HGNC:9582]
AATK	0.244332	#N/A	#N/A	#N/A	#N/A	0.912721	0.167497	0.23258	#N/A	0.567007	0.132221	0.111497	#N/A	#N/A	0.0430542	#N/A	#N/A	#N/A	#N/A	#N/A	8	ENSG00000181409	AATK	protein_coding	apoptosis associated tyrosine kinase [Source:HGNC Symbol;Acc:HGNC:21]
#286136	0.773486	0.820368	1.53642	0.92633	#N/A	#N/A	#N/A	0.839789	0.510411	#N/A	#N/A	#N/A	#N/A	0.0421676	#N/A	#N/A	#N/A	#N/A	0.0644939	#N/A	8	ENSG00000286136		lncRNA	novel transcript
SLC24A4	#N/A	#N/A	#N/A	#N/A	#N/A	2.3782	0.558517	0.0914216	#N/A	0.813802	0.596822	0.142328	#N/A	0.0413784	#N/A	0.525705	#N/A	#N/A	#N/A	#N/A	8	ENSG00000140090	SLC24A4	protein_coding	solute carrier family 24 member 4 [Source:HGNC Symbol;Acc:HGNC:10978]
SGMS2	#N/A	#N/A	#N/A	#N/A	#N/A	0.0956261	0.0833768	0.0924682	#N/A	0.102966	0.085508	0.0669867	#N/A	#N/A	0.0413381	0.0549339	#N/A	#N/A	#N/A	#N/A	8	ENSG00000164023	SGMS2	protein_coding	sphingomyelin synthase 2 [Source:HGNC Symbol;Acc:HGNC:28395]
THBS1	1.15748	#N/A	#N/A	#N/A	#N/A	3.59443	0.189194	0.133279	#N/A	#N/A	0.206407	0.119345	#N/A	0.0409423	0.0592188	#N/A	#N/A	#N/A	#N/A	#N/A	8	ENSG00000137801	THBS1	protein_coding	thrombospondin 1 [Source:HGNC Symbol;Acc:HGNC:11785]
CLEC4E	#N/A	#N/A	#N/A	#N/A	#N/A	0.111868	0.084225	0.0892945	#N/A	0.0911956	0.0911208	0.0813969	#N/A	0.0408743	#N/A	0.0722844	#N/A	#N/A	#N/A	#N/A	8	ENSG00000166523	CLEC4E	protein_coding	C-type lectin domain family 4 member E [Source:HGNC Symbol;Acc:HGNC:14555]
AQP9	#N/A	#N/A	#N/A	#N/A	#N/A	0.103203	0.104914	0.0888554	#N/A	0.0762578	0.0847485	0.0881207	#N/A	0.0406535	#N/A	0.0588882	#N/A	#N/A	#N/A	#N/A	8	ENSG00000103569	AQP9	protein_coding	aquaporin 9 [Source:HGNC Symbol;Acc:HGNC:643]
CCR1	#N/A	#N/A	#N/A	#N/A	0.0404202	0.101935	0.103459	0.0873206	#N/A	0.0888683	0.0625352	0.0739818	#N/A	#N/A	0.0539358	#N/A	#N/A	#N/A	#N/A	#N/A	8	ENSG00000163823	CCR1	protein_coding	C-C motif chemokine receptor 1 [Source:HGNC Symbol;Acc:HGNC:1602]
#275993	#N/A	#N/A	#N/A	#N/A	#N/A	1.36533	#N/A	2.01698	0.443995	2.65044	2.77704	0.596437	#N/A	0.0733743	#N/A	#N/A	#N/A	#N/A	#N/A	0.0404174	8	ENSG00000275993		artifact	novel protein, similar to salt-inducible kinase 1 SIK1
SPIB	#N/A	#N/A	#N/A	#N/A	#N/A	0.312248	0.131039	0.144013	0.0400745	0.107037	0.127128	#N/A	#N/A	#N/A	0.0896195	0.0943367	#N/A	#N/A	#N/A	#N/A	8	ENSG00000269404	SPIB	protein_coding	Spi-B transcription factor [Source:HGNC Symbol;Acc:HGNC:11242]
WEE1	#N/A	1.15875	0.313328	1.792	0.039186	0.467471	2.26836	#N/A	#N/A	#N/A	#N/A	#N/A	0.819757	#N/A	0.131322	#N/A	#N/A	#N/A	#N/A	#N/A	8	ENSG00000166483	WEE1	protein_coding	WEE1 G2 checkpoint kinase [Source:HGNC Symbol;Acc:HGNC:12761]
LIPN	#N/A	#N/A	#N/A	#N/A	#N/A	0.0986854	0.100652	0.084998	0.0591301	0.0964397	0.058091	0.0991232	#N/A	#N/A	#N/A	0.0368392	#N/A	#N/A	#N/A	#N/A	8	ENSG00000204020	LIPN	protein_coding	lipase family member N [Source:HGNC Symbol;Acc:HGNC:23452]
CYP1B1-AS1	#N/A	#N/A	#N/A	#N/A	#N/A	1.25251	0.13046	0.128544	0.141436	0.335286	0.473684	0.136135	#N/A	#N/A	0.0361544	#N/A	#N/A	#N/A	#N/A	#N/A	8	ENSG00000232973	CYP1B1-AS1	lncRNA	CYP1B1 antisense RNA 1 [Source:HGNC Symbol;Acc:HGNC:28543]
VCAN	#N/A	#N/A	#N/A	#N/A	#N/A	0.348183	2.80386	0.102811	#N/A	1.42777	1.05943	#N/A	#N/A	0.0352533	0.052796	0.796641	#N/A	#N/A	#N/A	#N/A	8	ENSG00000038427	VCAN	protein_coding	versican [Source:HGNC Symbol;Acc:HGNC:2464]
CALCRL	0.082053	#N/A	#N/A	#N/A	#N/A	0.126518	0.0350627	0.0626835	0.0522176	0.0891406	0.0728415	#N/A	#N/A	#N/A	0.0538289	#N/A	#N/A	#N/A	#N/A	#N/A	8	ENSG00000064989	CALCRL	protein_coding	calcitonin receptor like receptor [Source:HGNC Symbol;Acc:HGNC:16709]
FMO2	#N/A	0.041027	0.0546761	#N/A	#N/A	0.0596585	#N/A	0.0438658	0.0302986	0.0536449	0.0421508	#N/A	#N/A	#N/A	#N/A	0.0436952	#N/A	#N/A	#N/A	#N/A	8	ENSG00000094963	FMO2	protein_coding	flavin containing dimethylaniline monoxygenase 2 [Source:HGNC Symbol;Acc:HGNC:3770]
HORMAD1	#N/A	#N/A	#N/A	#N/A	#N/A	0.266708	0.0732853	0.0619039	#N/A	0.0285477	0.0919653	0.0401805	#N/A	#N/A	0.0474149	0.0448179	#N/A	#N/A	#N/A	#N/A	8	ENSG00000143452	HORMAD1	protein_coding	HORMA domain containing 1 [Source:HGNC Symbol;Acc:HGNC:25245]
LDLRAD3	#N/A	#N/A	#N/A	#N/A	#N/A	2.75652	0.231355	0.137069	#N/A	2.04985	0.212387	0.167739	#N/A	0.0271653	0.0841357	#N/A	#N/A	#N/A	#N/A	#N/A	8	ENSG00000179241	LDLRAD3	protein_coding	low density lipoprotein receptor class A domain containing 3 [Source:HGNC Symbol;Acc:HGNC:27046]
#251139	#N/A	#N/A	#N/A	#N/A	#N/A	0.848883	0.0533308	0.0629612	#N/A	0.216061	0.0656682	0.041821	#N/A	0.025601	0.0498202	#N/A	#N/A	#N/A	#N/A	#N/A	8	ENSG00000251139		lncRNA	novel transcript, antisense to ACSL1
LTBR	#N/A	#N/A	#N/A	#N/A	#N/A	0.0902428	0.0704299	0.0473508	#N/A	0.0876795	0.104596	#N/A	#N/A	0.04011	0.05401	0.0255617	#N/A	#N/A	#N/A	#N/A	8	ENSG00000111321	LTBR	protein_coding	lymphotoxin beta receptor [Source:HGNC Symbol;Acc:HGNC:6718]
CPVL-AS2	#N/A	#N/A	#N/A	#N/A	#N/A	0.103407	0.0758102	0.0909055	#N/A	0.0795318	0.0846942	0.0747423	#N/A	0.0415478	0.0243402	#N/A	#N/A	#N/A	#N/A	#N/A	8	ENSG00000272568	CPVL-AS2	lncRNA	CPVL antisense RNA 2 [Source:HGNC Symbol;Acc:HGNC:56138]
#286540	#N/A	0.125503	0.0987857	0.0745896	#N/A	#N/A	#N/A	0.0819585	0.0225756	#N/A	0.0835816	0.138794	#N/A	#N/A	#N/A	0.0826255	#N/A	#N/A	#N/A	#N/A	8	ENSG00000286540		lncRNA	novel transcript
PDZRN3	0.0207766	#N/A	0.095404	0.0444115	#N/A	0.0516271	#N/A	0.0616936	#N/A	#N/A	#N/A	0.0904727	#N/A	#N/A	0.0504146	0.0368986	#N/A	#N/A	#N/A	#N/A	8	ENSG00000121440	PDZRN3	protein_coding	PDZ domain containing ring finger 3 [Source:HGNC Symbol;Acc:HGNC:17704]
LINC02026	#N/A	#N/A	#N/A	#N/A	#N/A	0.0497562	#N/A	0.0304176	0.0177063	0.0218827	0.0480147	0.0463359	#N/A	#N/A	0.0264405	0.0445252	#N/A	#N/A	#N/A	#N/A	8	ENSG00000214146	LINC02026	lncRNA	long intergenic non-protein coding RNA 2026 [Source:HGNC Symbol;Acc:HGNC:52861]
LILRB3#204577	#N/A	#N/A	#N/A	#N/A	#N/A	0.146462	0.100003	0.0892749	0.0322584	0.0550088	0.10817	#N/A	#N/A	0.0173675	0.0355882	#N/A	#N/A	#N/A	#N/A	#N/A	8	ENSG00000204577	LILRB3	protein_coding	leukocyte immunoglobulin like receptor B3 [Source:HGNC Symbol;Acc:HGNC:6607]
ATP5F1E	#N/A	2.15617	#N/A	#N/A	5.76568	4.28296	6.84841	#N/A	2.66296	4.33655	#N/A	#N/A	#N/A	#N/A	#N/A	#N/A	4.08978	#N/A	#N/A	#N/A	7	ENSG00000124172	ATP5F1E	protein_coding	ATP synthase F1 subunit epsilon [Source:HGNC Symbol;Acc:HGNC:838]
RPL23	#N/A	#N/A	#N/A	#N/A	3.76729	2.47278	4.20172	#N/A	2.00988	4.5961	#N/A	#N/A	#N/A	#N/A	#N/A	#N/A	3.28785	#N/A	2.26772	#N/A	7	ENSG00000125691	RPL23	protein_coding	ribosomal protein L23 [Source:HGNC Symbol;Acc:HGNC:10316]
UBB	#N/A	3.01234	#N/A	#N/A	4.51353	3.50481	6.96073	#N/A	1.84779	2.24426	#N/A	#N/A	#N/A	#N/A	#N/A	#N/A	2.84594	#N/A	#N/A	#N/A	7	ENSG00000170315	UBB	protein_coding	ubiquitin B [Source:HGNC Symbol;Acc:HGNC:12463]
COX6B1	#N/A	2.71337	#N/A	#N/A	3.5538	3.47581	5.21868	#N/A	1.81751	3.08717	#N/A	#N/A	#N/A	#N/A	#N/A	#N/A	2.96541	#N/A	#N/A	#N/A	7	ENSG00000126267	COX6B1	protein_coding	cytochrome c oxidase subunit 6B1 [Source:HGNC Symbol;Acc:HGNC:2280]
ATP5PF	#N/A	2.52293	#N/A	#N/A	1.73967	2.64916	3.03518	#N/A	2.14278	2.22983	#N/A	#N/A	#N/A	#N/A	1.68126	#N/A	#N/A	#N/A	#N/A	#N/A	7	ENSG00000154723	ATP5PF	protein_coding	ATP synthase peripheral stalk subunit F6 [Source:HGNC Symbol;Acc:HGNC:847]
ADGRG1	1.64979	#N/A	4.17438	1.8252	#N/A	2.31199	2.18736	1.96209	#N/A	#N/A	#N/A	#N/A	1.96315	#N/A	#N/A	#N/A	#N/A	#N/A	#N/A	#N/A	7	ENSG00000205336	ADGRG1	protein_coding	adhesion G protein-coupled receptor G1 [Source:HGNC Symbol;Acc:HGNC:4512]
GAPDH	#N/A	#N/A	#N/A	#N/A	3.69658	4.06868	7.99399	#N/A	2.18211	3.32353	#N/A	#N/A	#N/A	#N/A	1.64499	#N/A	3.87876	#N/A	#N/A	#N/A	7	ENSG00000111640	GAPDH	protein_coding	glyceraldehyde-3-phosphate dehydrogenase [Source:HGNC Symbol;Acc:HGNC:4141]
TTYH3	#N/A	#N/A	#N/A	#N/A	#N/A	2.24494	#N/A	4.73114	1.56604	1.69225	4.28453	1.81333	#N/A	#N/A	1.92467	#N/A	#N/A	#N/A	#N/A	#N/A	7	ENSG00000136295	TTYH3	protein_coding	tweety family member 3 [Source:HGNC Symbol;Acc:HGNC:22222]
C4orf3	#N/A	2.37153	#N/A	#N/A	3.00326	2.794	3.4622	#N/A	1.43823	3.40288	#N/A	#N/A	#N/A	#N/A	#N/A	#N/A	2.93825	#N/A	#N/A	#N/A	7	ENSG00000164096	C4orf3	protein_coding	chromosome 4 open reading frame 3 [Source:HGNC Symbol;Acc:HGNC:19225]
ATP5F1D	#N/A	1.60262	#N/A	#N/A	2.64772	1.47786	2.91755	#N/A	1.40919	1.53084	#N/A	#N/A	#N/A	#N/A	#N/A	#N/A	2.85109	#N/A	#N/A	#N/A	7	ENSG00000099624	ATP5F1D	protein_coding	ATP synthase F1 subunit delta [Source:HGNC Symbol;Acc:HGNC:837]
OAZ1	#N/A	#N/A	#N/A	#N/A	2.57577	3.90422	6.53998	#N/A	2.58629	3.17004	#N/A	#N/A	#N/A	#N/A	1.34197	#N/A	3.2307	#N/A	#N/A	#N/A	7	ENSG00000104904	OAZ1	protein_coding	ornithine decarboxylase antizyme 1 [Source:HGNC Symbol;Acc:HGNC:8095]
ACTG1	#N/A	2.46937	#N/A	#N/A	4.2354	3.05315	4.92708	#N/A	1.28845	2.09844	#N/A	#N/A	#N/A	#N/A	#N/A	#N/A	3.27369	#N/A	#N/A	#N/A	7	ENSG00000184009	ACTG1	protein_coding	actin gamma 1 [Source:HGNC Symbol;Acc:HGNC:144]
SRP14	#N/A	3.06423	#N/A	#N/A	3.39006	2.23636	4.18908	#N/A	1.27957	1.80559	#N/A	#N/A	#N/A	#N/A	#N/A	#N/A	2.3563	#N/A	#N/A	#N/A	7	ENSG00000140319	SRP14	protein_coding	signal recognition particle 14 [Source:HGNC Symbol;Acc:HGNC:11299]
KCNQ1#053918	#N/A	#N/A	#N/A	#N/A	#N/A	#N/A	#N/A	#N/A	#N/A	3.01279	4.21334	2.11265	#N/A	1.1651	1.8468	3.42939	#N/A	#N/A	7.63143	#N/A	7	ENSG00000053918	KCNQ1	protein_coding	potassium voltage-gated channel subfamily Q member 1 [Source:HGNC Symbol;Acc:HGNC:6294]
DYNLL1	#N/A	1.72002	#N/A	#N/A	1.16692	2.786	4.28181	#N/A	1.08597	#N/A	#N/A	#N/A	#N/A	#N/A	1.23745	#N/A	1.08066	#N/A	#N/A	#N/A	7	ENSG00000088986	DYNLL1	protein_coding	dynein light chain LC8-type 1 [Source:HGNC Symbol;Acc:HGNC:15476]
RPL30	#N/A	2.92929	#N/A	#N/A	2.62731	#N/A	1.32676	#N/A	1.0659	2.64988	#N/A	#N/A	#N/A	#N/A	#N/A	#N/A	3.67192	#N/A	3.9035	#N/A	7	ENSG00000156482	RPL30	protein_coding	ribosomal protein L30 [Source:HGNC Symbol;Acc:HGNC:10333]
BLMH	1.28285	1.05989	1.24263	2.57989	#N/A	#N/A	#N/A	#N/A	#N/A	#N/A	#N/A	#N/A	1.63993	#N/A	#N/A	#N/A	1.07906	#N/A	5.79988	#N/A	7	ENSG00000108578	BLMH	protein_coding	bleomycin hydrolase [Source:HGNC Symbol;Acc:HGNC:1059]
FTH1	#N/A	#N/A	#N/A	#N/A	1.05977	2.38311	5.15594	#N/A	1.22328	4.02513	#N/A	#N/A	#N/A	#N/A	1.50504	1.67967	#N/A	#N/A	#N/A	#N/A	7	ENSG00000167996	FTH1	protein_coding	ferritin heavy chain 1 [Source:HGNC Symbol;Acc:HGNC:3976]
TPI1	#N/A	#N/A	#N/A	#N/A	1.24058	1.92207	3.34614	#N/A	1.5267	1.97549	#N/A	#N/A	#N/A	#N/A	#N/A	#N/A	1.58465	#N/A	1.04695	#N/A	7	ENSG00000111669	TPI1	protein_coding	triosephosphate isomerase 1 [Source:HGNC Symbol;Acc:HGNC:12009]
LINC02964	2.7383	1.01454	5.85871	3.54337	#N/A	#N/A	#N/A	#N/A	#N/A	#N/A	#N/A	#N/A	3.33333	#N/A	#N/A	#N/A	2.14	#N/A	5.61706	#N/A	7	ENSG00000286122	LINC02964	lncRNA	long intergenic non-protein coding RNA 2964 [Source:HGNC Symbol;Acc:HGNC:53487]
UBL5	#N/A	2.33222	#N/A	#N/A	2.21898	1.89056	3.40433	#N/A	0.995844	1.95096	#N/A	#N/A	#N/A	#N/A	#N/A	#N/A	2.98568	#N/A	#N/A	#N/A	7	ENSG00000198258	UBL5	protein_coding	ubiquitin like 5 [Source:HGNC Symbol;Acc:HGNC:13736]
TMSB4X	#N/A	0.980231	#N/A	#N/A	3.35269	1.91341	4.70153	#N/A	#N/A	1.84109	#N/A	#N/A	#N/A	#N/A	#N/A	#N/A	2.75381	#N/A	#N/A	2.29228	7	ENSG00000205542	TMSB4X	protein_coding	thymosin beta 4 X-linked [Source:HGNC Symbol;Acc:HGNC:11881]
CEP70	0.945013	1.32212	5.00235	3.49829	#N/A	#N/A	#N/A	#N/A	#N/A	#N/A	#N/A	#N/A	2.22137	#N/A	#N/A	#N/A	1.41277	#N/A	2.14111	#N/A	7	ENSG00000114107	CEP70	protein_coding	centrosomal protein 70 [Source:HGNC Symbol;Acc:HGNC:29972]
ATP5ME	#N/A	#N/A	#N/A	#N/A	1.92571	1.33713	2.00942	#N/A	0.927328	1.70076	#N/A	#N/A	#N/A	#N/A	#N/A	#N/A	1.69558	#N/A	3.51712	#N/A	7	ENSG00000169020	ATP5ME	protein_coding	ATP synthase membrane subunit e [Source:HGNC Symbol;Acc:HGNC:846]
ZFHX3	#N/A	#N/A	#N/A	#N/A	#N/A	1.02151	#N/A	1.67803	0.903129	1.75781	3.41044	1.12214	#N/A	#N/A	1.42073	#N/A	#N/A	#N/A	#N/A	#N/A	7	ENSG00000140836	ZFHX3	protein_coding	zinc finger homeobox 3 [Source:HGNC Symbol;Acc:HGNC:777]
ACVR2A	2.51412	#N/A	#N/A	#N/A	#N/A	#N/A	#N/A	#N/A	#N/A	1.10574	1.50422	0.869896	#N/A	1.67197	1.42495	#N/A	#N/A	#N/A	5.69	#N/A	7	ENSG00000121989	ACVR2A	protein_coding	activin A receptor type 2A [Source:HGNC Symbol;Acc:HGNC:173]
UBE2S	#N/A	#N/A	#N/A	#N/A	1.69661	1.20585	1.67059	0.958893	0.865945	1.02476	#N/A	#N/A	#N/A	#N/A	#N/A	#N/A	#N/A	#N/A	2.48657	#N/A	7	ENSG00000108106	UBE2S	protein_coding	ubiquitin conjugating enzyme E2 S [Source:HGNC Symbol;Acc:HGNC:17895]
GNG5	#N/A	#N/A	#N/A	#N/A	1.26857	2.45997	3.04301	#N/A	1.24699	1.93808	#N/A	#N/A	#N/A	#N/A	1.61957	0.864734	#N/A	#N/A	#N/A	#N/A	7	ENSG00000174021	GNG5	protein_coding	G protein subunit gamma 5 [Source:HGNC Symbol;Acc:HGNC:4408]
CYSLTR1	#N/A	#N/A	#N/A	#N/A	0.861937	#N/A	#N/A	#N/A	#N/A	2.95433	4.10974	2.0841	#N/A	#N/A	3.04181	1.08506	#N/A	#N/A	1.09652	#N/A	7	ENSG00000173198	CYSLTR1	protein_coding	cysteinyl leukotriene receptor 1 [Source:HGNC Symbol;Acc:HGNC:17451]
H1-10	0.859401	1.10621	#N/A	#N/A	1.88735	#N/A	1.20141	#N/A	#N/A	1.29225	#N/A	#N/A	#N/A	#N/A	#N/A	0.853756	#N/A	#N/A	1.01409	#N/A	7	ENSG00000184897	H1-10	protein_coding	H1.10 linker histone [Source:HGNC Symbol;Acc:HGNC:4722]
AP1S2	#N/A	#N/A	#N/A	#N/A	#N/A	1.3676	1.69112	0.846462	#N/A	2.31825	1.31588	#N/A	#N/A	#N/A	1.74355	1.42674	#N/A	#N/A	#N/A	#N/A	7	ENSG00000182287	AP1S2	protein_coding	adaptor related protein complex 1 subunit sigma 2 [Source:HGNC Symbol;Acc:HGNC:560]
TMBIM6	#N/A	#N/A	#N/A	#N/A	1.53953	0.847077	1.60602	#N/A	#N/A	0.845398	#N/A	#N/A	#N/A	#N/A	#N/A	#N/A	1.47902	#N/A	2.42663	1.10231	7	ENSG00000139644	TMBIM6	protein_coding	transmembrane BAX inhibitor motif containing 6 [Source:HGNC Symbol;Acc:HGNC:11723]
SEC14L2	0.827376	#N/A	2.52643	1.17588	#N/A	#N/A	#N/A	#N/A	#N/A	#N/A	0.892507	#N/A	1.44135	#N/A	#N/A	0.840528	#N/A	#N/A	1.20434	#N/A	7	ENSG00000100003	SEC14L2	protein_coding	SEC14 like lipid binding 2 [Source:HGNC Symbol;Acc:HGNC:10699]
SNHG20	#N/A	0.820883	1.09094	1.22212	#N/A	#N/A	#N/A	#N/A	#N/A	0.859154	1.1844	0.970525	#N/A	#N/A	#N/A	#N/A	#N/A	#N/A	1.15943	#N/A	7	ENSG00000234912	SNHG20	lncRNA	small nucleolar RNA host gene 20 [Source:HGNC Symbol;Acc:HGNC:33099]
KIAA0513	1.85047	#N/A	#N/A	#N/A	#N/A	#N/A	#N/A	0.867064	#N/A	1.84189	3.1173	1.82959	#N/A	#N/A	0.804953	1.02893	#N/A	#N/A	#N/A	#N/A	7	ENSG00000135709	KIAA0513	protein_coding	KIAA0513 [Source:HGNC Symbol;Acc:HGNC:29058]
GTPBP8	0.821459	1.25623	1.8674	1.40623	#N/A	#N/A	#N/A	#N/A	#N/A	#N/A	#N/A	#N/A	0.985721	#N/A	0.803241	#N/A	#N/A	#N/A	3.31754	#N/A	7	ENSG00000163607	GTPBP8	protein_coding	GTP binding protein 8 (putative) [Source:HGNC Symbol;Acc:HGNC:25007]
CDC25B	0.798502	#N/A	3.32743	1.76024	#N/A	#N/A	#N/A	#N/A	#N/A	#N/A	#N/A	#N/A	2.45292	#N/A	#N/A	#N/A	1.27253	#N/A	4.40781	2.25009	7	ENSG00000101224	CDC25B	protein_coding	cell division cycle 25B [Source:HGNC Symbol;Acc:HGNC:1726]
APOBEC3D	#N/A	2.10468	4.0014	1.58315	#N/A	#N/A	1.07521	#N/A	#N/A	#N/A	#N/A	#N/A	2.777	0.788645	#N/A	#N/A	#N/A	#N/A	5.82311	#N/A	7	ENSG00000243811	APOBEC3D	protein_coding	apolipoprotein B mRNA editing enzyme catalytic subunit 3D [Source:HGNC Symbol;Acc:HGNC:17354]
RPS26	#N/A	1.85157	#N/A	#N/A	1.54199	0.845713	#N/A	#N/A	0.785945	0.981555	#N/A	#N/A	#N/A	#N/A	#N/A	#N/A	1.53302	#N/A	7.37422	#N/A	7	ENSG00000197728	RPS26	protein_coding	ribosomal protein S26 [Source:HGNC Symbol;Acc:HGNC:10414]
NOTCH2	#N/A	#N/A	#N/A	#N/A	#N/A	0.785452	1.00832	1.2124	#N/A	#N/A	0.799225	0.816374	#N/A	0.839825	#N/A	#N/A	#N/A	#N/A	4.84041	#N/A	7	ENSG00000134250	NOTCH2	protein_coding	notch receptor 2 [Source:HGNC Symbol;Acc:HGNC:7882]
CYFIP1#273749	#N/A	#N/A	#N/A	#N/A	#N/A	#N/A	1.30322	#N/A	#N/A	2.49802	4.40653	2.42675	#N/A	1.45539	#N/A	2.64726	#N/A	#N/A	0.783624	#N/A	7	ENSG00000273749	CYFIP1	protein_coding	cytoplasmic FMR1 interacting protein 1 [Source:HGNC Symbol;Acc:HGNC:13759]
NDUFB1	#N/A	#N/A	#N/A	#N/A	0.856062	1.00099	1.38535	#N/A	0.781276	1.05518	#N/A	#N/A	#N/A	#N/A	#N/A	#N/A	1.65328	#N/A	0.999449	#N/A	7	ENSG00000183648	NDUFB1	protein_coding	NADH:ubiquinone oxidoreductase subunit B1 [Source:HGNC Symbol;Acc:HGNC:7695]
RIOX2	#N/A	#N/A	#N/A	0.857339	0.967475	#N/A	#N/A	#N/A	#N/A	0.924205	1.14087	#N/A	#N/A	#N/A	0.778389	1.57173	#N/A	#N/A	4.87328	#N/A	7	ENSG00000170854	RIOX2	protein_coding	ribosomal oxygenase 2 [Source:HGNC Symbol;Acc:HGNC:19441]
SPINT2	#N/A	#N/A	#N/A	#N/A	#N/A	0.981841	#N/A	#N/A	2.76295	7.8377	4.72619	#N/A	#N/A	0.777401	2.07847	4.47486	#N/A	#N/A	#N/A	#N/A	7	ENSG00000167642	SPINT2	protein_coding	serine peptidase inhibitor, Kunitz type 2 [Source:HGNC Symbol;Acc:HGNC:11247]
TAGLN2	#N/A	#N/A	#N/A	#N/A	3.5524	2.1562	4.50364	#N/A	0.774939	3.24839	#N/A	#N/A	#N/A	#N/A	1.33123	1.93906	#N/A	#N/A	#N/A	#N/A	7	ENSG00000158710	TAGLN2	protein_coding	transgelin 2 [Source:HGNC Symbol;Acc:HGNC:11554]
CCDC85B	#N/A	1.73147	#N/A	#N/A	1.23418	0.766136	1.32752	#N/A	1.0883	0.919852	#N/A	#N/A	#N/A	#N/A	#N/A	#N/A	2.99319	#N/A	#N/A	#N/A	7	ENSG00000175602	CCDC85B	protein_coding	coiled-coil domain containing 85B [Source:HGNC Symbol;Acc:HGNC:24926]
ANKDD1B	0.766072	#N/A	#N/A	#N/A	#N/A	0.80044	#N/A	0.808508	#N/A	#N/A	0.948603	1.03859	#N/A	#N/A	1.06635	0.848868	#N/A	#N/A	#N/A	#N/A	7	ENSG00000189045	ANKDD1B	protein_coding	ankyrin repeat and death domain containing 1B [Source:HGNC Symbol;Acc:HGNC:32525]
ARHGAP31	#N/A	#N/A	#N/A	#N/A	#N/A	#N/A	0.96257	#N/A	#N/A	0.754775	1.50479	1.25191	#N/A	0.806027	#N/A	1.20356	#N/A	#N/A	1.13021	#N/A	7	ENSG00000031081	ARHGAP31	protein_coding	Rho GTPase activating protein 31 [Source:HGNC Symbol;Acc:HGNC:29216]
ATP5MC2	#N/A	#N/A	#N/A	#N/A	0.752681	1.00496	1.28633	#N/A	0.887548	0.983903	#N/A	#N/A	#N/A	#N/A	#N/A	#N/A	1.07217	#N/A	3.87215	#N/A	7	ENSG00000135390	ATP5MC2	protein_coding	ATP synthase membrane subunit c locus 2 [Source:HGNC Symbol;Acc:HGNC:842]
#227240	1.58911	#N/A	4.74199	1.98804	#N/A	#N/A	0.744865	#N/A	#N/A	1.26557	#N/A	#N/A	1.30148	#N/A	#N/A	#N/A	#N/A	#N/A	1.46345	#N/A	7	ENSG00000227240		lncRNA	novel transcript
NPM1	#N/A	1.14336	#N/A	0.948114	0.78537	#N/A	#N/A	#N/A	#N/A	0.742555	#N/A	#N/A	#N/A	#N/A	#N/A	0.903947	1.21172	#N/A	4.73988	#N/A	7	ENSG00000181163	NPM1	protein_coding	nucleophosmin 1 [Source:HGNC Symbol;Acc:HGNC:7910]
NOP10	#N/A	2.23727	#N/A	#N/A	0.738513	4.45797	8.9518	#N/A	1.99425	4.24182	#N/A	#N/A	#N/A	#N/A	#N/A	#N/A	1.28594	#N/A	#N/A	#N/A	7	ENSG00000182117	NOP10	protein_coding	NOP10 ribonucleoprotein [Source:HGNC Symbol;Acc:HGNC:14378]
ASTN2	0.731539	1.28732	1.37995	2.65501	#N/A	#N/A	#N/A	#N/A	#N/A	#N/A	#N/A	#N/A	2.13457	#N/A	#N/A	#N/A	0.900166	#N/A	2.75842	#N/A	7	ENSG00000148219	ASTN2	protein_coding	astrotactin 2 [Source:HGNC Symbol;Acc:HGNC:17021]
FGR	#N/A	#N/A	#N/A	#N/A	#N/A	4.05753	4.07273	4.30139	1.0344	#N/A	#N/A	#N/A	#N/A	0.728482	1.4545	#N/A	#N/A	#N/A	1.30396	#N/A	7	ENSG00000000938	FGR	protein_coding	FGR proto-oncogene, Src family tyrosine kinase [Source:HGNC Symbol;Acc:HGNC:3697]
PTCH1	#N/A	#N/A	5.77011	3.43168	#N/A	0.727211	#N/A	1.08279	#N/A	#N/A	#N/A	#N/A	4.06961	0.957254	#N/A	#N/A	#N/A	#N/A	1.14962	#N/A	7	ENSG00000185920	PTCH1	protein_coding	patched 1 [Source:HGNC Symbol;Acc:HGNC:9585]
FAIM	#N/A	#N/A	1.29098	2.23478	#N/A	0.777114	1.04565	1.03605	#N/A	#N/A	#N/A	#N/A	#N/A	#N/A	1.54068	#N/A	#N/A	#N/A	0.723677	#N/A	7	ENSG00000158234	FAIM	protein_coding	Fas apoptotic inhibitory molecule [Source:HGNC Symbol;Acc:HGNC:18703]
ISCU	#N/A	1.30712	#N/A	#N/A	#N/A	0.762033	#N/A	#N/A	0.84574	1.08008	#N/A	#N/A	0.721243	#N/A	0.909148	1.31138	#N/A	#N/A	#N/A	#N/A	7	ENSG00000136003	ISCU	protein_coding	iron-sulfur cluster assembly enzyme [Source:HGNC Symbol;Acc:HGNC:29882]
S100A10	#N/A	#N/A	#N/A	#N/A	2.24309	2.58452	5.86698	#N/A	#N/A	3.0603	#N/A	#N/A	#N/A	#N/A	#N/A	1.35461	#N/A	#N/A	2.17634	0.718108	7	ENSG00000197747	S100A10	protein_coding	S100 calcium binding protein A10 [Source:HGNC Symbol;Acc:HGNC:10487]
C2CD2	0.714752	#N/A	#N/A	#N/A	#N/A	#N/A	#N/A	0.914957	#N/A	0.871917	1.04737	1.00841	#N/A	#N/A	0.966881	#N/A	#N/A	#N/A	2.84901	#N/A	7	ENSG00000157617	C2CD2	protein_coding	C2 calcium dependent domain containing 2 [Source:HGNC Symbol;Acc:HGNC:1266]
#286808	#N/A	0.755708	3.24917	1.31025	#N/A	#N/A	#N/A	#N/A	#N/A	#N/A	#N/A	0.948053	0.919628	#N/A	#N/A	0.706026	#N/A	#N/A	4.33851	#N/A	7	ENSG00000286808		lncRNA	novel transcript, antisense to POLR3E
SPTBN1	#N/A	1.47084	4.94907	4.22141	#N/A	#N/A	#N/A	#N/A	#N/A	#N/A	#N/A	#N/A	2.32982	#N/A	#N/A	0.70238	1.37262	#N/A	6.44988	#N/A	7	ENSG00000115306	SPTBN1	protein_coding	spectrin beta, non-erythrocytic 1 [Source:HGNC Symbol;Acc:HGNC:11275]
SNHG12	#N/A	0.866188	1.49123	1.2517	#N/A	#N/A	#N/A	#N/A	#N/A	#N/A	#N/A	#N/A	#N/A	0.975213	#N/A	0.690573	0.880436	#N/A	3.90602	#N/A	7	ENSG00000197989	SNHG12	lncRNA	small nucleolar RNA host gene 12 [Source:HGNC Symbol;Acc:HGNC:30062]
EDF1	#N/A	1.74721	#N/A	#N/A	0.805335	0.760996	1.02443	#N/A	0.684805	#N/A	#N/A	#N/A	#N/A	#N/A	#N/A	#N/A	1.79344	#N/A	3.45701	#N/A	7	ENSG00000107223	EDF1	protein_coding	endothelial differentiation related factor 1 [Source:HGNC Symbol;Acc:HGNC:3164]
ZNF552	#N/A	#N/A	1.68211	0.792386	#N/A	#N/A	#N/A	0.684535	#N/A	0.806852	0.928042	0.800103	#N/A	#N/A	#N/A	#N/A	#N/A	#N/A	1.96686	#N/A	7	ENSG00000178935	ZNF552	protein_coding	zinc finger protein 552 [Source:HGNC Symbol;Acc:HGNC:26135]
UBC	#N/A	#N/A	#N/A	#N/A	2.49858	1.68737	3.51009	#N/A	0.670658	1.10916	#N/A	#N/A	#N/A	#N/A	#N/A	#N/A	1.64992	#N/A	0.956393	#N/A	7	ENSG00000150991	UBC	protein_coding	ubiquitin C [Source:HGNC Symbol;Acc:HGNC:12468]
SURF4#148248	1.41033	0.828156	0.665816	0.850877	#N/A	#N/A	0.669384	#N/A	#N/A	#N/A	#N/A	#N/A	0.701701	#N/A	#N/A	#N/A	#N/A	#N/A	4.19472	#N/A	7	ENSG00000148248	SURF4	protein_coding	surfeit 4 [Source:HGNC Symbol;Acc:HGNC:11476]
MFSD1	#N/A	#N/A	#N/A	#N/A	#N/A	0.897255	1.19704	0.663884	#N/A	1.27417	0.799876	#N/A	#N/A	#N/A	1.11884	1.23256	#N/A	#N/A	#N/A	#N/A	7	ENSG00000118855	MFSD1	protein_coding	major facilitator superfamily domain containing 1 [Source:HGNC Symbol;Acc:HGNC:25874]
LLGL2	0.786316	#N/A	2.94766	2.25508	#N/A	#N/A	0.662423	0.746431	#N/A	#N/A	#N/A	#N/A	1.36126	#N/A	#N/A	#N/A	#N/A	#N/A	4.73175	#N/A	7	ENSG00000073350	LLGL2	protein_coding	LLGL scribble cell polarity complex component 2 [Source:HGNC Symbol;Acc:HGNC:6629]
BTN3A2	#N/A	0.678902	1.02479	0.660625	#N/A	#N/A	#N/A	#N/A	#N/A	#N/A	#N/A	#N/A	1.4945	#N/A	#N/A	#N/A	1.35287	#N/A	3.8457	1.40641	7	ENSG00000186470	BTN3A2	protein_coding	butyrophilin subfamily 3 member A2 [Source:HGNC Symbol;Acc:HGNC:1139]
SFMBT1	#N/A	0.810706	2.72208	1.88658	#N/A	#N/A	#N/A	#N/A	#N/A	#N/A	0.659823	#N/A	2.0831	#N/A	#N/A	#N/A	1.33274	#N/A	8.1977	#N/A	7	ENSG00000163935	SFMBT1	protein_coding	Scm like with four mbt domains 1 [Source:HGNC Symbol;Acc:HGNC:20255]
SLC9A3R1	2.16922	#N/A	0.659087	#N/A	#N/A	#N/A	0.939402	#N/A	#N/A	#N/A	#N/A	#N/A	1.08357	#N/A	#N/A	#N/A	1.42859	#N/A	4.41784	1.68448	7	ENSG00000109062	SLC9A3R1	protein_coding	SLC9A3 regulator 1 [Source:HGNC Symbol;Acc:HGNC:11075]
HMGCS1	#N/A	#N/A	#N/A	#N/A	0.757222	0.76718	1.12172	0.772713	0.656831	#N/A	0.731761	#N/A	#N/A	#N/A	#N/A	#N/A	#N/A	#N/A	6.0885	#N/A	7	ENSG00000112972	HMGCS1	protein_coding	3-hydroxy-3-methylglutaryl-CoA synthase 1 [Source:HGNC Symbol;Acc:HGNC:5007]
HIF1A-AS3	#N/A	#N/A	#N/A	#N/A	#N/A	#N/A	#N/A	0.755107	#N/A	#N/A	1.26484	2.33812	#N/A	0.655938	0.833907	0.733471	#N/A	#N/A	5.38095	#N/A	7	ENSG00000258667	HIF1A-AS3	lncRNA	HIF1A antisense RNA 3 [Source:HGNC Symbol;Acc:HGNC:54284]
SNHG25	#N/A	#N/A	0.902151	1.26423	#N/A	#N/A	#N/A	#N/A	#N/A	#N/A	#N/A	#N/A	0.655797	0.712599	#N/A	0.841511	1.07347	#N/A	6.69723	#N/A	7	ENSG00000266402	SNHG25	lncRNA	small nucleolar RNA host gene 25 [Source:HGNC Symbol;Acc:HGNC:51534]
TRIB2	#N/A	1.48156	4.78481	3.41765	#N/A	#N/A	#N/A	#N/A	#N/A	0.654183	#N/A	#N/A	2.5046	#N/A	#N/A	#N/A	2.12064	#N/A	3.63096	#N/A	7	ENSG00000071575	TRIB2	protein_coding	tribbles pseudokinase 2 [Source:HGNC Symbol;Acc:HGNC:30809]
PPM1L	0.641277	#N/A	#N/A	#N/A	#N/A	1.55339	2.02799	2.24385	0.848328	#N/A	#N/A	#N/A	#N/A	#N/A	1.12462	#N/A	#N/A	#N/A	5.21994	#N/A	7	ENSG00000163590	PPM1L	protein_coding	protein phosphatase, Mg2+/Mn2+ dependent 1L [Source:HGNC Symbol;Acc:HGNC:16381]
RPL10A	#N/A	2.43877	#N/A	#N/A	2.02928	#N/A	0.849142	#N/A	0.639552	1.83146	#N/A	#N/A	#N/A	#N/A	#N/A	#N/A	2.17391	#N/A	3.92231	#N/A	7	ENSG00000198755	RPL10A	protein_coding	ribosomal protein L10a [Source:HGNC Symbol;Acc:HGNC:10299]
LANCL2	#N/A	#N/A	#N/A	#N/A	#N/A	#N/A	#N/A	0.694643	#N/A	0.655209	0.650308	0.984844	#N/A	#N/A	0.646421	0.639303	#N/A	#N/A	6.6367	#N/A	7	ENSG00000132434	LANCL2	protein_coding	LanC like 2 [Source:HGNC Symbol;Acc:HGNC:6509]
GABPB1-AS1	#N/A	#N/A	0.772536	1.28257	#N/A	#N/A	#N/A	#N/A	#N/A	0.631539	0.791827	0.776138	#N/A	#N/A	#N/A	0.727808	#N/A	#N/A	5.79573	#N/A	7	ENSG00000244879	GABPB1-AS1	lncRNA	GABPB1 antisense RNA 1 [Source:HGNC Symbol;Acc:HGNC:44157]
LRPAP1	#N/A	#N/A	#N/A	#N/A	0.730434	0.634924	0.676306	#N/A	0.728581	0.62957	#N/A	#N/A	#N/A	#N/A	#N/A	#N/A	0.870541	#N/A	4.47892	#N/A	7	ENSG00000163956	LRPAP1	protein_coding	LDL receptor related protein associated protein 1 [Source:HGNC Symbol;Acc:HGNC:6701]
GOLPH3L	#N/A	#N/A	0.899911	1.39457	0.677392	#N/A	#N/A	#N/A	#N/A	#N/A	0.762059	#N/A	#N/A	1.01398	#N/A	0.627543	#N/A	#N/A	3.50838	#N/A	7	ENSG00000143457	GOLPH3L	protein_coding	golgi phosphoprotein 3 like [Source:HGNC Symbol;Acc:HGNC:24882]
ABHD5	#N/A	#N/A	#N/A	#N/A	#N/A	0.69996	0.94553	0.919377	#N/A	#N/A	1.1304	1.17395	#N/A	#N/A	0.665772	#N/A	#N/A	#N/A	0.625704	#N/A	7	ENSG00000011198	ABHD5	protein_coding	abhydrolase domain containing 5, lysophosphatidic acid acyltransferase [Source:HGNC Symbol;Acc:HGNC:21396]
CLDND1	0.644551	0.642161	1.05898	1.31771	#N/A	#N/A	#N/A	#N/A	#N/A	#N/A	#N/A	#N/A	0.624415	#N/A	#N/A	#N/A	0.959091	#N/A	3.63861	#N/A	7	ENSG00000080822	CLDND1	protein_coding	claudin domain containing 1 [Source:HGNC Symbol;Acc:HGNC:1322]
GSE1	0.620832	#N/A	#N/A	#N/A	#N/A	1.11658	1.50342	1.48212	1.30747	#N/A	#N/A	#N/A	#N/A	#N/A	#N/A	#N/A	1.22991	#N/A	5.4717	#N/A	7	ENSG00000131149	GSE1	protein_coding	Gse1 coiled-coil protein [Source:HGNC Symbol;Acc:HGNC:28979]
TMEM182	#N/A	1.54931	3.65219	2.3765	#N/A	#N/A	#N/A	#N/A	1.16264	#N/A	0.619784	#N/A	1.11554	#N/A	#N/A	#N/A	#N/A	#N/A	3.05159	#N/A	7	ENSG00000170417	TMEM182	protein_coding	transmembrane protein 182 [Source:HGNC Symbol;Acc:HGNC:26391]
RCC1	#N/A	#N/A	#N/A	0.812265	#N/A	0.685773	#N/A	0.923869	0.619369	#N/A	1.06063	0.748037	#N/A	#N/A	#N/A	#N/A	#N/A	#N/A	1.02149	#N/A	7	ENSG00000180198	RCC1	protein_coding	regulator of chromosome condensation 1 [Source:HGNC Symbol;Acc:HGNC:1913]
NKIRAS1	#N/A	#N/A	1.41967	0.698676	#N/A	#N/A	#N/A	0.660489	0.613907	#N/A	0.890883	0.847605	#N/A	#N/A	#N/A	#N/A	#N/A	#N/A	0.819895	#N/A	7	ENSG00000197885	NKIRAS1	protein_coding	NFKB inhibitor interacting Ras like 1 [Source:HGNC Symbol;Acc:HGNC:17899]
UFC1	#N/A	0.804206	#N/A	#N/A	1.06864	0.64548	1.16131	#N/A	0.650074	0.606	#N/A	#N/A	#N/A	#N/A	#N/A	#N/A	#N/A	#N/A	1.19506	#N/A	7	ENSG00000143222	UFC1	protein_coding	ubiquitin-fold modifier conjugating enzyme 1 [Source:HGNC Symbol;Acc:HGNC:26941]
P2RX4	0.850469	#N/A	#N/A	#N/A	#N/A	#N/A	#N/A	#N/A	#N/A	0.605395	1.08003	0.744644	#N/A	1.03408	#N/A	0.725933	#N/A	#N/A	6.72083	#N/A	7	ENSG00000135124	P2RX4	protein_coding	purinergic receptor P2X 4 [Source:HGNC Symbol;Acc:HGNC:8535]
TFB2M	#N/A	0.717397	1.08795	0.877268	#N/A	0.628741	#N/A	#N/A	#N/A	#N/A	0.605137	0.660944	#N/A	#N/A	#N/A	#N/A	#N/A	#N/A	2.48797	#N/A	7	ENSG00000162851	TFB2M	protein_coding	transcription factor B2, mitochondrial [Source:HGNC Symbol;Acc:HGNC:18559]
EPC1-AS1	0.609745	0.603458	2.46523	1.11244	#N/A	#N/A	#N/A	#N/A	#N/A	#N/A	0.717632	1.0722	#N/A	#N/A	#N/A	#N/A	#N/A	#N/A	6.43315	#N/A	7	ENSG00000229327	EPC1-AS1	lncRNA	EPC1 antisense RNA 1 [Source:HGNC Symbol;Acc:HGNC:50717]
CNN2	#N/A	0.703189	#N/A	0.765385	0.600597	#N/A	#N/A	#N/A	#N/A	0.601701	#N/A	#N/A	#N/A	#N/A	#N/A	1.54134	1.0789	#N/A	6.75853	#N/A	7	ENSG00000064666	CNN2	protein_coding	calponin 2 [Source:HGNC Symbol;Acc:HGNC:2156]
KLF7	#N/A	#N/A	#N/A	#N/A	#N/A	#N/A	#N/A	#N/A	#N/A	1.84016	3.15408	1.9206	#N/A	0.784962	2.36742	0.600594	#N/A	#N/A	4.66538	#N/A	7	ENSG00000118263	KLF7	protein_coding	Kruppel like factor 7 [Source:HGNC Symbol;Acc:HGNC:6350]
ITSN1	1.28951	#N/A	#N/A	#N/A	#N/A	#N/A	#N/A	0.722299	#N/A	1.13758	2.11981	0.854013	#N/A	#N/A	0.599311	0.988381	#N/A	#N/A	#N/A	#N/A	7	ENSG00000205726	ITSN1	protein_coding	intersectin 1 [Source:HGNC Symbol;Acc:HGNC:6183]
SLC5A3	#N/A	0.693339	1.03079	1.29454	#N/A	0.597164	#N/A	0.61382	#N/A	#N/A	#N/A	#N/A	0.791501	#N/A	#N/A	#N/A	#N/A	#N/A	6.32906	#N/A	7	ENSG00000198743	SLC5A3	protein_coding	solute carrier family 5 member 3 [Source:HGNC Symbol;Acc:HGNC:11038]
APOLD1	#N/A	#N/A	1.66444	1.27406	#N/A	#N/A	#N/A	#N/A	#N/A	0.814127	0.807317	0.980539	#N/A	#N/A	0.596034	#N/A	#N/A	#N/A	6.98083	#N/A	7	ENSG00000178878	APOLD1	protein_coding	apolipoprotein L domain containing 1 [Source:HGNC Symbol;Acc:HGNC:25268]
ZNF710	#N/A	#N/A	#N/A	#N/A	#N/A	0.593793	0.741905	0.938161	#N/A	#N/A	0.760603	0.77243	#N/A	#N/A	0.772503	#N/A	#N/A	#N/A	5.44573	#N/A	7	ENSG00000140548	ZNF710	protein_coding	zinc finger protein 710 [Source:HGNC Symbol;Acc:HGNC:25352]
EZR	#N/A	#N/A	#N/A	0.593162	0.711204	#N/A	1.09784	#N/A	#N/A	#N/A	#N/A	#N/A	#N/A	#N/A	#N/A	1.07852	0.699196	#N/A	7.10133	1.61149	7	ENSG00000092820	EZR	protein_coding	ezrin [Source:HGNC Symbol;Acc:HGNC:12691]
DAB1	#N/A	0.799221	2.31851	1.56681	#N/A	#N/A	#N/A	#N/A	#N/A	#N/A	0.766947	0.584473	0.994961	#N/A	#N/A	#N/A	#N/A	#N/A	5.33546	#N/A	7	ENSG00000173406	DAB1	protein_coding	DAB adaptor protein 1 [Source:HGNC Symbol;Acc:HGNC:2661]
ASPSCR1	#N/A	#N/A	#N/A	#N/A	#N/A	0.682452	0.612386	0.745213	#N/A	#N/A	0.685971	0.584295	#N/A	#N/A	0.785096	#N/A	#N/A	#N/A	3.89295	#N/A	7	ENSG00000169696	ASPSCR1	protein_coding	ASPSCR1 tether for SLC2A4, UBX domain containing [Source:HGNC Symbol;Acc:HGNC:13825]
CEP85	0.59345	#N/A	0.581616	#N/A	#N/A	0.66612	#N/A	0.94458	#N/A	#N/A	#N/A	0.741212	#N/A	#N/A	0.994265	#N/A	#N/A	#N/A	0.914051	#N/A	7	ENSG00000130695	CEP85	protein_coding	centrosomal protein 85 [Source:HGNC Symbol;Acc:HGNC:25309]
RFX2	0.79027	#N/A	#N/A	#N/A	#N/A	#N/A	#N/A	#N/A	#N/A	1.50683	2.64334	1.79876	#N/A	#N/A	1.22079	1.61063	#N/A	#N/A	0.581027	#N/A	7	ENSG00000087903	RFX2	protein_coding	regulatory factor X2 [Source:HGNC Symbol;Acc:HGNC:9983]
ST8SIA4	#N/A	#N/A	#N/A	#N/A	0.809972	0.639835	1.01269	0.780541	#N/A	#N/A	#N/A	#N/A	#N/A	#N/A	0.579557	#N/A	0.64949	#N/A	5.48061	#N/A	7	ENSG00000113532	ST8SIA4	protein_coding	ST8 alpha-N-acetyl-neuraminide alpha-2,8-sialyltransferase 4 [Source:HGNC Symbol;Acc:HGNC:10871]
NARF	0.63421	#N/A	0.857361	0.623316	#N/A	0.632341	0.624436	0.579298	#N/A	#N/A	#N/A	#N/A	#N/A	#N/A	#N/A	#N/A	#N/A	#N/A	5.18169	#N/A	7	ENSG00000141562	NARF	protein_coding	nuclear prelamin A recognition factor [Source:HGNC Symbol;Acc:HGNC:29916]
C12orf42	#N/A	#N/A	4.4978	2.26484	#N/A	#N/A	#N/A	#N/A	#N/A	#N/A	#N/A	#N/A	0.981482	#N/A	0.771022	1.37427	#N/A	#N/A	3.51399	0.576911	7	ENSG00000179088	C12orf42	protein_coding	chromosome 12 open reading frame 42 [Source:HGNC Symbol;Acc:HGNC:24729]
TEX2	1.14101	#N/A	#N/A	#N/A	#N/A	0.576119	#N/A	0.682097	#N/A	0.672161	0.946063	0.975861	#N/A	#N/A	#N/A	#N/A	#N/A	#N/A	0.784777	#N/A	7	ENSG00000136478	TEX2	protein_coding	testis expressed 2 [Source:HGNC Symbol;Acc:HGNC:30884]
ZNF814	#N/A	#N/A	1.22675	0.801997	#N/A	#N/A	#N/A	#N/A	0.631237	0.575558	0.930725	0.803637	#N/A	#N/A	#N/A	#N/A	#N/A	#N/A	4.65915	#N/A	7	ENSG00000204514	ZNF814	protein_coding	zinc finger protein 814 [Source:HGNC Symbol;Acc:HGNC:33258]
COG3	0.77646	#N/A	0.711122	0.686462	#N/A	#N/A	0.574527	#N/A	#N/A	#N/A	#N/A	0.669808	#N/A	0.870062	#N/A	#N/A	#N/A	#N/A	4.07231	#N/A	7	ENSG00000136152	COG3	protein_coding	component of oligomeric golgi complex 3 [Source:HGNC Symbol;Acc:HGNC:18619]
TPT1	#N/A	#N/A	#N/A	#N/A	3.3274	1.93478	3.90842	#N/A	1.28607	2.88227	#N/A	#N/A	#N/A	#N/A	#N/A	#N/A	3.98655	#N/A	0.572765	#N/A	7	ENSG00000133112	TPT1	protein_coding	tumor protein, translationally-controlled 1 [Source:HGNC Symbol;Acc:HGNC:12022]
ADGRG5	#N/A	#N/A	3.65265	1.87996	#N/A	0.920565	1.52889	1.43062	#N/A	#N/A	#N/A	#N/A	0.770301	#N/A	#N/A	#N/A	#N/A	#N/A	0.570991	#N/A	7	ENSG00000159618	ADGRG5	protein_coding	adhesion G protein-coupled receptor G5 [Source:HGNC Symbol;Acc:HGNC:19010]
SDF4	0.608322	0.598648	#N/A	0.679536	#N/A	#N/A	0.570511	#N/A	#N/A	0.59119	#N/A	#N/A	#N/A	#N/A	0.690252	#N/A	#N/A	#N/A	6.3275	#N/A	7	ENSG00000078808	SDF4	protein_coding	stromal cell derived factor 4 [Source:HGNC Symbol;Acc:HGNC:24188]
CISD2	0.568586	1.15556	0.695938	0.61929	#N/A	#N/A	0.604605	#N/A	#N/A	0.593863	#N/A	#N/A	#N/A	#N/A	#N/A	#N/A	#N/A	#N/A	2.82733	#N/A	7	ENSG00000145354	CISD2	protein_coding	CDGSH iron sulfur domain 2 [Source:HGNC Symbol;Acc:HGNC:24212]
PRKCZ	#N/A	#N/A	2.91684	2.32892	#N/A	#N/A	#N/A	#N/A	#N/A	#N/A	0.633938	0.568074	2.23363	#N/A	#N/A	#N/A	0.967873	#N/A	4.86828	#N/A	7	ENSG00000067606	PRKCZ	protein_coding	protein kinase C zeta [Source:HGNC Symbol;Acc:HGNC:9412]
GOLGA8A	#N/A	1.04242	4.64514	3.30179	#N/A	#N/A	#N/A	#N/A	#N/A	#N/A	0.560324	0.769676	1.60712	#N/A	#N/A	#N/A	#N/A	#N/A	4.74909	#N/A	7	ENSG00000175265	GOLGA8A	protein_coding	golgin A8 family member A [Source:HGNC Symbol;Acc:HGNC:31972]
LGALS3	2.66487	#N/A	#N/A	#N/A	1.76203	2.88951	7.69416	#N/A	#N/A	4.79069	#N/A	#N/A	#N/A	#N/A	#N/A	3.69036	#N/A	#N/A	0.559636	#N/A	7	ENSG00000131981	LGALS3	protein_coding	galectin 3 [Source:HGNC Symbol;Acc:HGNC:6563]
KIF1B	0.853501	#N/A	#N/A	#N/A	0.613379	#N/A	1.03181	0.665035	#N/A	#N/A	#N/A	0.559438	#N/A	0.664383	#N/A	#N/A	#N/A	#N/A	5.27416	#N/A	7	ENSG00000054523	KIF1B	protein_coding	kinesin family member 1B [Source:HGNC Symbol;Acc:HGNC:16636]
CHML	#N/A	#N/A	#N/A	#N/A	#N/A	0.787284	#N/A	#N/A	1.0697	1.75161	1.47994	#N/A	#N/A	#N/A	1.64411	1.27397	#N/A	#N/A	0.551319	#N/A	7	ENSG00000203668	CHML	protein_coding	CHM like Rab escort protein [Source:HGNC Symbol;Acc:HGNC:1941]
ALDH16A1	#N/A	#N/A	#N/A	#N/A	1.22572	0.890558	#N/A	#N/A	0.718234	0.826654	#N/A	#N/A	#N/A	#N/A	0.989429	0.57974	#N/A	#N/A	0.550923	#N/A	7	ENSG00000161618	ALDH16A1	protein_coding	aldehyde dehydrogenase 16 family member A1 [Source:HGNC Symbol;Acc:HGNC:28114]
H3-3A	#N/A	#N/A	#N/A	#N/A	1.50976	1.58255	2.21505	#N/A	0.965598	1.59108	#N/A	#N/A	#N/A	#N/A	1.10128	0.547714	#N/A	#N/A	#N/A	#N/A	7	ENSG00000163041	H3-3A	protein_coding	H3.3 histone A [Source:HGNC Symbol;Acc:HGNC:4764]
CCDC186	0.595029	0.736975	0.805344	1.19841	#N/A	#N/A	0.545905	#N/A	#N/A	#N/A	#N/A	#N/A	0.97248	#N/A	#N/A	#N/A	#N/A	#N/A	5.09805	#N/A	7	ENSG00000165813	CCDC186	protein_coding	coiled-coil domain containing 186 [Source:HGNC Symbol;Acc:HGNC:24349]
ATP2B1	#N/A	#N/A	#N/A	#N/A	#N/A	#N/A	0.734217	#N/A	#N/A	0.544873	0.746075	0.795825	#N/A	#N/A	#N/A	1.06369	1.18168	#N/A	6.28495	#N/A	7	ENSG00000070961	ATP2B1	protein_coding	ATPase plasma membrane Ca2+ transporting 1 [Source:HGNC Symbol;Acc:HGNC:814]
WDR83OS	#N/A	1.49642	#N/A	#N/A	0.538525	2.02974	4.34197	#N/A	1.1059	1.80902	#N/A	#N/A	#N/A	#N/A	#N/A	#N/A	1.77818	#N/A	#N/A	#N/A	7	ENSG00000105583	WDR83OS	protein_coding	WD repeat domain 83 opposite strand [Source:HGNC Symbol;Acc:HGNC:30203]
BTG2	#N/A	#N/A	#N/A	#N/A	0.643471	#N/A	#N/A	#N/A	0.534841	1.11638	0.701939	#N/A	#N/A	0.961242	#N/A	0.717792	#N/A	#N/A	4.00327	#N/A	7	ENSG00000159388	BTG2	protein_coding	BTG anti-proliferation factor 2 [Source:HGNC Symbol;Acc:HGNC:1131]
LINC00342	0.668767	0.979247	2.59703	2.88017	#N/A	#N/A	#N/A	#N/A	#N/A	#N/A	#N/A	0.531201	1.59366	#N/A	#N/A	#N/A	#N/A	#N/A	6.2683	#N/A	7	ENSG00000232931	LINC00342	lncRNA	long intergenic non-protein coding RNA 342 [Source:HGNC Symbol;Acc:HGNC:42470]
DGKD#077044	#N/A	#N/A	#N/A	0.982155	#N/A	0.583569	#N/A	0.842563	0.528385	#N/A	#N/A	#N/A	#N/A	0.99073	0.572248	#N/A	#N/A	#N/A	3.27694	#N/A	7	ENSG00000077044	DGKD	protein_coding	diacylglycerol kinase delta [Source:HGNC Symbol;Acc:HGNC:2851]
DPH6	#N/A	#N/A	1.02143	#N/A	#N/A	#N/A	#N/A	#N/A	#N/A	0.603663	0.617311	0.801947	0.522565	#N/A	0.643578	#N/A	#N/A	#N/A	6.95876	#N/A	7	ENSG00000134146	DPH6	protein_coding	diphthamine biosynthesis 6 [Source:HGNC Symbol;Acc:HGNC:30543]
PCBD2	#N/A	#N/A	#N/A	#N/A	0.632255	#N/A	#N/A	0.639783	#N/A	0.531335	0.743069	0.868782	#N/A	#N/A	#N/A	0.515269	#N/A	#N/A	4.90527	#N/A	7	ENSG00000132570	PCBD2	protein_coding	pterin-4 alpha-carbinolamine dehydratase 2 [Source:HGNC Symbol;Acc:HGNC:24474]
USP53	0.515023	1.14206	4.06014	3.29113	#N/A	#N/A	#N/A	#N/A	#N/A	#N/A	0.684558	#N/A	1.1345	#N/A	#N/A	#N/A	#N/A	#N/A	6.55881	#N/A	7	ENSG00000145390	USP53	protein_coding	ubiquitin specific peptidase 53 [Source:HGNC Symbol;Acc:HGNC:29255]
SEPTIN11	0.804209	#N/A	0.71662	1.00527	#N/A	#N/A	0.701345	0.512813	#N/A	#N/A	#N/A	#N/A	#N/A	#N/A	0.870784	#N/A	#N/A	#N/A	2.39004	#N/A	7	ENSG00000138758	SEPTIN11	protein_coding	septin 11 [Source:HGNC Symbol;Acc:HGNC:25589]
SLFN13	1.3571	0.888034	5.22295	3.55928	#N/A	#N/A	#N/A	#N/A	#N/A	#N/A	#N/A	#N/A	2.51575	#N/A	#N/A	#N/A	1.46634	#N/A	0.509993	#N/A	7	ENSG00000154760	SLFN13	protein_coding	schlafen family member 13 [Source:HGNC Symbol;Acc:HGNC:26481]
COTL1	#N/A	#N/A	#N/A	#N/A	0.677831	0.505128	1.85373	#N/A	#N/A	1.95223	1.22657	#N/A	#N/A	#N/A	1.98463	3.12364	#N/A	#N/A	#N/A	#N/A	7	ENSG00000103187	COTL1	protein_coding	coactosin like F-actin binding protein 1 [Source:HGNC Symbol;Acc:HGNC:18304]
MAP2K1	0.513849	#N/A	#N/A	#N/A	#N/A	#N/A	#N/A	0.523332	#N/A	#N/A	0.639301	0.714361	#N/A	#N/A	#N/A	0.503669	#N/A	#N/A	6.41908	1.08772	7	ENSG00000169032	MAP2K1	protein_coding	mitogen-activated protein kinase kinase 1 [Source:HGNC Symbol;Acc:HGNC:6840]
EIF2B3	#N/A	#N/A	0.530063	#N/A	0.499829	#N/A	#N/A	0.592971	#N/A	#N/A	0.586298	0.64605	#N/A	0.600192	#N/A	#N/A	#N/A	#N/A	5.20394	#N/A	7	ENSG00000070785	EIF2B3	protein_coding	eukaryotic translation initiation factor 2B subunit gamma [Source:HGNC Symbol;Acc:HGNC:3259]
DMWD	#N/A	1.36565	2.13928	#N/A	#N/A	1.0002	1.60199	#N/A	#N/A	#N/A	#N/A	#N/A	2.9647	#N/A	#N/A	#N/A	1.89489	#N/A	0.497442	#N/A	7	ENSG00000185800	DMWD	protein_coding	DM1 locus, WD repeat containing [Source:HGNC Symbol;Acc:HGNC:2936]
#286145	#N/A	#N/A	1.67965	#N/A	#N/A	#N/A	#N/A	0.544447	#N/A	#N/A	0.497029	1.11528	#N/A	#N/A	0.593509	0.502854	#N/A	#N/A	8.53225	#N/A	7	ENSG00000286145		lncRNA	novel transcript, antisense to MAP3K2
CTBP1	#N/A	#N/A	#N/A	0.562163	#N/A	0.663649	0.515319	0.843446	0.493089	#N/A	#N/A	#N/A	0.587949	#N/A	#N/A	#N/A	#N/A	#N/A	4.58788	#N/A	7	ENSG00000159692	CTBP1	protein_coding	C-terminal binding protein 1 [Source:HGNC Symbol;Acc:HGNC:2494]
ELAVL1	#N/A	#N/A	#N/A	#N/A	0.591626	0.488752	#N/A	0.554477	0.551016	#N/A	0.568902	#N/A	#N/A	#N/A	0.598293	#N/A	#N/A	#N/A	2.68612	#N/A	7	ENSG00000066044	ELAVL1	protein_coding	ELAV like RNA binding protein 1 [Source:HGNC Symbol;Acc:HGNC:3312]
RFX3-DT	#N/A	0.792837	1.95688	1.60053	#N/A	#N/A	#N/A	0.4836	#N/A	#N/A	#N/A	#N/A	1.27238	#N/A	0.501298	#N/A	#N/A	#N/A	4.2536	#N/A	7	ENSG00000232104	RFX3-DT	lncRNA	RFX3 divergent transcript [Source:HGNC Symbol;Acc:HGNC:51197]
IQSEC1	#N/A	#N/A	#N/A	#N/A	#N/A	0.556734	0.823401	0.718306	#N/A	#N/A	#N/A	#N/A	#N/A	0.829987	0.481853	#N/A	#N/A	#N/A	4.6977	1.40763	7	ENSG00000144711	IQSEC1	protein_coding	IQ motif and Sec7 domain ArfGEF 1 [Source:HGNC Symbol;Acc:HGNC:29112]
BST2	#N/A	#N/A	#N/A	#N/A	2.18431	2.25041	3.07209	#N/A	1.20219	1.56376	#N/A	#N/A	#N/A	#N/A	#N/A	#N/A	#N/A	#N/A	2.83279	0.481183	7	ENSG00000130303	BST2	protein_coding	bone marrow stromal cell antigen 2 [Source:HGNC Symbol;Acc:HGNC:1119]
HSD17B12	#N/A	#N/A	#N/A	1.0295	#N/A	0.944221	0.913699	#N/A	1.12883	0.990149	#N/A	#N/A	#N/A	#N/A	#N/A	0.797554	#N/A	#N/A	0.47805	#N/A	7	ENSG00000149084	HSD17B12	protein_coding	hydroxysteroid 17-beta dehydrogenase 12 [Source:HGNC Symbol;Acc:HGNC:18646]
#257342	0.475689	#N/A	1.58434	#N/A	#N/A	#N/A	#N/A	0.694448	#N/A	#N/A	0.545563	0.936985	#N/A	#N/A	0.738153	#N/A	#N/A	#N/A	0.486765	#N/A	7	ENSG00000257342		lncRNA	novel transcript, antisense to OS9
CCT8	#N/A	0.800815	#N/A	#N/A	0.928268	0.472476	#N/A	#N/A	0.764192	0.694746	#N/A	#N/A	#N/A	#N/A	0.679981	#N/A	#N/A	#N/A	3.6779	#N/A	7	ENSG00000156261	CCT8	protein_coding	chaperonin containing TCP1 subunit 8 [Source:HGNC Symbol;Acc:HGNC:1623]
NAP1L4#205531	0.559881	0.467027	1.28508	0.952469	#N/A	#N/A	#N/A	#N/A	#N/A	#N/A	#N/A	#N/A	1.00808	#N/A	#N/A	#N/A	0.712511	#N/A	4.8039	#N/A	7	ENSG00000205531	NAP1L4	protein_coding	nucleosome assembly protein 1 like 4 [Source:HGNC Symbol;Acc:HGNC:7640]
LBR	#N/A	0.643849	#N/A	0.900119	0.499529	0.46196	0.666358	#N/A	#N/A	#N/A	#N/A	#N/A	#N/A	#N/A	#N/A	#N/A	0.875796	#N/A	4.96326	#N/A	7	ENSG00000143815	LBR	protein_coding	lamin B receptor [Source:HGNC Symbol;Acc:HGNC:6518]
ACOX3	0.691524	#N/A	0.841266	0.661778	#N/A	#N/A	#N/A	#N/A	#N/A	#N/A	0.801552	0.687125	0.834708	#N/A	#N/A	#N/A	#N/A	#N/A	0.461289	#N/A	7	ENSG00000087008	ACOX3	protein_coding	acyl-CoA oxidase 3, pristanoyl [Source:HGNC Symbol;Acc:HGNC:121]
TBK1	0.445547	#N/A	#N/A	#N/A	0.7646	0.656573	1.80213	0.910174	#N/A	#N/A	#N/A	#N/A	#N/A	#N/A	#N/A	#N/A	0.871728	#N/A	5.59669	#N/A	7	ENSG00000183735	TBK1	protein_coding	TANK binding kinase 1 [Source:HGNC Symbol;Acc:HGNC:11584]
BRD2#204256	#N/A	#N/A	#N/A	0.482456	0.788068	0.662042	0.819498	#N/A	0.609344	0.442103	#N/A	#N/A	#N/A	#N/A	#N/A	#N/A	#N/A	#N/A	5.01817	#N/A	7	ENSG00000204256	BRD2	protein_coding	bromodomain containing 2 [Source:HGNC Symbol;Acc:HGNC:1103]
NFE2L1	#N/A	0.707437	#N/A	#N/A	1.08019	#N/A	0.937844	#N/A	0.899603	0.706515	#N/A	#N/A	#N/A	#N/A	#N/A	#N/A	0.888222	#N/A	0.429971	#N/A	7	ENSG00000082641	NFE2L1	protein_coding	NFE2 like bZIP transcription factor 1 [Source:HGNC Symbol;Acc:HGNC:7781]
H2BC15	1.12202	1.33719	2.53553	1.79907	#N/A	#N/A	0.713133	#N/A	#N/A	#N/A	#N/A	0.721231	#N/A	#N/A	#N/A	#N/A	#N/A	#N/A	0.426168	#N/A	7	ENSG00000233822	H2BC15	protein_coding	H2B clustered histone 15 [Source:HGNC Symbol;Acc:HGNC:4749]
SETD7	#N/A	#N/A	#N/A	#N/A	#N/A	#N/A	0.810361	#N/A	#N/A	1.82283	2.40922	1.5599	#N/A	1.4512	#N/A	3.71021	#N/A	#N/A	0.425839	#N/A	7	ENSG00000145391	SETD7	protein_coding	SET domain containing 7, histone lysine methyltransferase [Source:HGNC Symbol;Acc:HGNC:30412]
MFSD14A	0.453915	#N/A	0.820774	0.547505	#N/A	#N/A	#N/A	#N/A	#N/A	#N/A	#N/A	0.41767	0.609768	#N/A	#N/A	#N/A	0.53095	#N/A	3.72588	#N/A	7	ENSG00000156875	MFSD14A	protein_coding	major facilitator superfamily domain containing 14A [Source:HGNC Symbol;Acc:HGNC:23363]
SHPK	#N/A	#N/A	0.955794	#N/A	#N/A	#N/A	#N/A	1.09727	#N/A	0.767953	0.862495	#N/A	1.14766	#N/A	1.13915	#N/A	#N/A	#N/A	0.41346	#N/A	7	ENSG00000197417	SHPK	protein_coding	sedoheptulokinase [Source:HGNC Symbol;Acc:HGNC:1492]
GRIK1	0.719694	#N/A	0.953237	#N/A	#N/A	#N/A	#N/A	#N/A	#N/A	#N/A	1.14085	1.22565	#N/A	#N/A	0.719454	1.00321	#N/A	#N/A	0.402341	#N/A	7	ENSG00000171189	GRIK1	protein_coding	glutamate ionotropic receptor kainate type subunit 1 [Source:HGNC Symbol;Acc:HGNC:4579]
CDC42BPB	#N/A	#N/A	#N/A	#N/A	#N/A	#N/A	#N/A	#N/A	#N/A	3.65138	4.63911	1.94278	#N/A	3.35728	1.95969	4.34592	#N/A	#N/A	0.394847	#N/A	7	ENSG00000198752	CDC42BPB	protein_coding	CDC42 binding protein kinase beta [Source:HGNC Symbol;Acc:HGNC:1738]
#228427	#N/A	#N/A	#N/A	#N/A	#N/A	0.694267	0.945155	0.795288	#N/A	#N/A	0.738851	0.734246	#N/A	#N/A	#N/A	1.2697	#N/A	#N/A	0.393891	#N/A	7	ENSG00000228427		lncRNA	novel transcript
APOBEC3G	#N/A	1.14259	1.15101	#N/A	#N/A	1.28461	2.66754	#N/A	#N/A	#N/A	#N/A	#N/A	0.776321	#N/A	#N/A	#N/A	1.22019	#N/A	0.391053	#N/A	7	ENSG00000239713	APOBEC3G	protein_coding	apolipoprotein B mRNA editing enzyme catalytic subunit 3G [Source:HGNC Symbol;Acc:HGNC:17357]
NOP58	#N/A	0.684235	1.38028	1.38337	#N/A	#N/A	#N/A	#N/A	#N/A	#N/A	#N/A	0.38883	0.566126	#N/A	#N/A	0.58733	#N/A	#N/A	6.07088	#N/A	7	ENSG00000055044	NOP58	protein_coding	NOP58 ribonucleoprotein [Source:HGNC Symbol;Acc:HGNC:29926]
ANKS1A	0.532738	#N/A	#N/A	#N/A	#N/A	#N/A	#N/A	0.469311	#N/A	#N/A	0.388458	0.608063	#N/A	0.885349	#N/A	0.417141	#N/A	#N/A	5.18101	#N/A	7	ENSG00000064999	ANKS1A	protein_coding	ankyrin repeat and sterile alpha motif domain containing 1A [Source:HGNC Symbol;Acc:HGNC:20961]
TLE4	0.769883	#N/A	#N/A	#N/A	#N/A	#N/A	#N/A	#N/A	0.387714	#N/A	0.450467	0.584919	#N/A	0.440035	#N/A	#N/A	0.883807	#N/A	5.90555	#N/A	7	ENSG00000106829	TLE4	protein_coding	TLE family member 4, transcriptional corepressor [Source:HGNC Symbol;Acc:HGNC:11840]
USP3	#N/A	#N/A	#N/A	#N/A	#N/A	#N/A	#N/A	#N/A	#N/A	#N/A	0.653029	0.637089	#N/A	#N/A	0.386178	0.533823	0.626977	#N/A	7.74763	1.28076	7	ENSG00000140455	USP3	protein_coding	ubiquitin specific peptidase 3 [Source:HGNC Symbol;Acc:HGNC:12626]
DDT#099977	#N/A	2.06424	#N/A	#N/A	0.402487	2.53751	3.85896	#N/A	1.39091	3.31688	#N/A	#N/A	#N/A	#N/A	#N/A	#N/A	0.381415	#N/A	#N/A	#N/A	7	ENSG00000099977	DDT	protein_coding	D-dopachrome tautomerase [Source:HGNC Symbol;Acc:HGNC:2732]
MIR3667HG	#N/A	#N/A	0.777973	#N/A	#N/A	0.379978	#N/A	0.713819	#N/A	#N/A	0.500892	0.479197	#N/A	0.702922	#N/A	#N/A	#N/A	#N/A	4.24306	#N/A	7	ENSG00000188511	MIR3667HG	lncRNA	MIR3667 host gene [Source:HGNC Symbol;Acc:HGNC:28010]
EHBP1-AS1	0.576461	0.653024	2.60551	1.33426	#N/A	#N/A	#N/A	#N/A	#N/A	#N/A	#N/A	1.2112	#N/A	1.05224	#N/A	#N/A	#N/A	#N/A	0.378167	#N/A	7	ENSG00000231609	EHBP1-AS1	lncRNA	EHBP1 antisense RNA 1 [Source:HGNC Symbol;Acc:HGNC:55766]
PSEN1	#N/A	#N/A	#N/A	#N/A	#N/A	#N/A	0.378006	0.583241	#N/A	0.459083	0.808889	0.877413	#N/A	#N/A	0.587921	#N/A	#N/A	#N/A	4.53395	#N/A	7	ENSG00000080815	PSEN1	protein_coding	presenilin 1 [Source:HGNC Symbol;Acc:HGNC:9508]
METTL25B	#N/A	#N/A	#N/A	#N/A	1.16763	1.0937	0.7316	0.948956	#N/A	#N/A	#N/A	#N/A	#N/A	#N/A	0.981464	#N/A	1.29324	#N/A	0.377729	#N/A	7	ENSG00000143303	METTL25B	protein_coding	methyltransferase like 25B [Source:HGNC Symbol;Acc:HGNC:24273]
MAGI3	0.794224	#N/A	0.577351	0.917484	#N/A	#N/A	#N/A	#N/A	#N/A	#N/A	0.804858	0.673859	#N/A	#N/A	#N/A	1.09394	#N/A	#N/A	0.376024	#N/A	7	ENSG00000081026	MAGI3	protein_coding	membrane associated guanylate kinase, WW and PDZ domain containing 3 [Source:HGNC Symbol;Acc:HGNC:29647]
TOX	#N/A	#N/A	4.845	2.92323	#N/A	#N/A	0.799292	#N/A	#N/A	#N/A	#N/A	#N/A	1.27142	#N/A	0.370743	#N/A	1.27056	#N/A	4.45337	#N/A	7	ENSG00000198846	TOX	protein_coding	thymocyte selection associated high mobility group box [Source:HGNC Symbol;Acc:HGNC:18988]
STAG1	#N/A	#N/A	0.733252	0.398412	0.369436	#N/A	#N/A	0.378915	#N/A	#N/A	#N/A	0.598423	0.569769	#N/A	#N/A	#N/A	#N/A	#N/A	7.49517	#N/A	7	ENSG00000118007	STAG1	protein_coding	stromal antigen 1 [Source:HGNC Symbol;Acc:HGNC:11354]
ANKUB1	#N/A	#N/A	1.11665	#N/A	#N/A	#N/A	#N/A	0.662734	#N/A	#N/A	0.586124	1.21833	#N/A	0.549025	0.366829	#N/A	#N/A	#N/A	5.931	#N/A	7	ENSG00000206199	ANKUB1	protein_coding	ankyrin repeat and ubiquitin domain containing 1 [Source:HGNC Symbol;Acc:HGNC:29642]
KMT2A	0.364738	0.689658	1.14125	0.938051	#N/A	#N/A	#N/A	#N/A	#N/A	#N/A	#N/A	#N/A	1.20982	#N/A	#N/A	#N/A	0.929421	#N/A	6.05515	#N/A	7	ENSG00000118058	KMT2A	protein_coding	lysine methyltransferase 2A [Source:HGNC Symbol;Acc:HGNC:7132]
RAP1GDS1	#N/A	#N/A	0.751083	0.511839	0.456939	#N/A	0.551093	0.362589	#N/A	#N/A	#N/A	0.456747	#N/A	#N/A	#N/A	#N/A	#N/A	#N/A	5.20286	#N/A	7	ENSG00000138698	RAP1GDS1	protein_coding	Rap1 GTPase-GDP dissociation stimulator 1 [Source:HGNC Symbol;Acc:HGNC:9859]
CASP9	#N/A	#N/A	#N/A	#N/A	#N/A	1.01889	1.30338	1.24068	1.12027	#N/A	1.09557	0.905335	#N/A	#N/A	#N/A	#N/A	#N/A	#N/A	0.344803	#N/A	7	ENSG00000132906	CASP9	protein_coding	caspase 9 [Source:HGNC Symbol;Acc:HGNC:1511]
HNRNPC	#N/A	0.404411	#N/A	0.477372	0.669759	#N/A	0.330891	#N/A	#N/A	#N/A	0.370579	#N/A	#N/A	#N/A	#N/A	0.520833	#N/A	#N/A	7.23094	#N/A	7	ENSG00000092199	HNRNPC	protein_coding	heterogeneous nuclear ribonucleoprotein C [Source:HGNC Symbol;Acc:HGNC:5035]
TUT4	#N/A	1.08836	2.28573	2.53259	#N/A	#N/A	#N/A	#N/A	#N/A	#N/A	0.321895	0.522916	2.00786	#N/A	#N/A	#N/A	#N/A	#N/A	8.18915	#N/A	7	ENSG00000134744	TUT4	protein_coding	terminal uridylyl transferase 4 [Source:HGNC Symbol;Acc:HGNC:28981]
GLG1	0.663533	#N/A	0.640696	0.60529	#N/A	#N/A	#N/A	#N/A	#N/A	#N/A	#N/A	#N/A	0.675754	#N/A	0.321008	#N/A	#N/A	#N/A	6.97416	0.908842	7	ENSG00000090863	GLG1	protein_coding	golgi glycoprotein 1 [Source:HGNC Symbol;Acc:HGNC:4316]
#222017	0.958611	0.895243	4.10891	2.37054	#N/A	#N/A	#N/A	#N/A	#N/A	#N/A	#N/A	#N/A	1.47793	#N/A	#N/A	0.86568	#N/A	#N/A	0.318359	#N/A	7	ENSG00000222017		lncRNA	novel transcript, antisense to BOLL
DBI	#N/A	#N/A	#N/A	#N/A	3.07356	4.2892	6.52286	#N/A	2.57599	2.79022	#N/A	#N/A	#N/A	#N/A	#N/A	#N/A	0.870805	#N/A	0.318355	#N/A	7	ENSG00000155368	DBI	protein_coding	diazepam binding inhibitor, acyl-CoA binding protein [Source:HGNC Symbol;Acc:HGNC:2690]
#236364	#N/A	0.901551	0.368454	0.350315	#N/A	1.65637	0.31174	0.353982	0.341247	#N/A	#N/A	#N/A	#N/A	#N/A	#N/A	#N/A	#N/A	#N/A	#N/A	#N/A	7	ENSG00000236364		lncRNA	novel transcript, antisense to UCK2
#286245	1.1987	#N/A	2.69905	0.813059	#N/A	#N/A	#N/A	#N/A	#N/A	#N/A	#N/A	1.61656	1.05833	#N/A	#N/A	0.754409	#N/A	#N/A	0.301375	#N/A	7	ENSG00000286245		lncRNA	novel transcript, antisense to ATP9B
HCG17#270604	#N/A	0.821643	1.41551	1.67173	#N/A	#N/A	#N/A	0.603122	#N/A	#N/A	#N/A	0.563256	0.723296	#N/A	#N/A	#N/A	#N/A	#N/A	0.293248	#N/A	7	ENSG00000270604	HCG17	lncRNA	HLA complex group 17 [Source:HGNC Symbol;Acc:HGNC:31339]
#226149	1.36001	#N/A	#N/A	1.8663	#N/A	1.27886	2.76449	1.45565	#N/A	#N/A	#N/A	0.981766	#N/A	#N/A	#N/A	#N/A	#N/A	#N/A	0.290915	#N/A	7	ENSG00000226149		lncRNA	novel transcript
BANF1	#N/A	0.986834	#N/A	#N/A	#N/A	0.904001	#N/A	#N/A	0.766197	1.15229	#N/A	#N/A	#N/A	#N/A	1.27083	#N/A	1.41615	#N/A	0.280641	#N/A	7	ENSG00000175334	BANF1	protein_coding	BAF nuclear assembly factor 1 [Source:HGNC Symbol;Acc:HGNC:17397]
GPN3	#N/A	1.2938	#N/A	#N/A	#N/A	0.988142	1.28439	#N/A	1.34234	1.12504	#N/A	#N/A	#N/A	#N/A	1.05886	#N/A	#N/A	#N/A	0.278711	#N/A	7	ENSG00000111231	GPN3	protein_coding	GPN-loop GTPase 3 [Source:HGNC Symbol;Acc:HGNC:30186]
UQCRQ	#N/A	1.73305	#N/A	#N/A	1.31614	1.76168	3.21807	#N/A	0.966148	1.29925	#N/A	#N/A	#N/A	#N/A	#N/A	#N/A	#N/A	#N/A	0.276266	#N/A	7	ENSG00000164405	UQCRQ	protein_coding	ubiquinol-cytochrome c reductase complex III subunit VII [Source:HGNC Symbol;Acc:HGNC:29594]
FTL	#N/A	#N/A	#N/A	#N/A	0.274928	6.07409	9.09989	#N/A	4.59832	4.71278	#N/A	#N/A	#N/A	1.72422	4.29961	#N/A	#N/A	#N/A	#N/A	#N/A	7	ENSG00000087086	FTL	protein_coding	ferritin light chain [Source:HGNC Symbol;Acc:HGNC:3999]
ATG101	#N/A	#N/A	#N/A	#N/A	#N/A	1.85073	3.39627	#N/A	1.23869	1.24641	#N/A	#N/A	#N/A	#N/A	2.05869	1.14267	#N/A	#N/A	0.266888	#N/A	7	ENSG00000123395	ATG101	protein_coding	autophagy related 101 [Source:HGNC Symbol;Acc:HGNC:25679]
NEXMIF	#N/A	#N/A	3.32024	1.31214	#N/A	#N/A	#N/A	#N/A	#N/A	#N/A	1.10933	#N/A	1.51436	0.289027	0.263498	1.54043	#N/A	#N/A	#N/A	#N/A	7	ENSG00000050030	NEXMIF	protein_coding	neurite extension and migration factor [Source:HGNC Symbol;Acc:HGNC:29433]
ACADM	#N/A	0.677876	0.913825	0.604635	#N/A	#N/A	#N/A	0.54769	0.546904	#N/A	#N/A	#N/A	#N/A	#N/A	0.599099	#N/A	#N/A	#N/A	0.258023	#N/A	7	ENSG00000117054	ACADM	protein_coding	acyl-CoA dehydrogenase medium chain [Source:HGNC Symbol;Acc:HGNC:89]
#261267	1.30583	#N/A	3.02726	#N/A	#N/A	#N/A	#N/A	0.936798	#N/A	#N/A	0.666022	1.60929	#N/A	#N/A	#N/A	0.580193	#N/A	#N/A	0.257244	#N/A	7	ENSG00000261267		lncRNA	novel transcript, antisense to N4BP1
ZNF496	1.09052	#N/A	#N/A	1.11222	#N/A	1.31915	#N/A	1.27929	1.23206	#N/A	0.965997	#N/A	#N/A	#N/A	#N/A	#N/A	#N/A	#N/A	0.247779	#N/A	7	ENSG00000162714	ZNF496	protein_coding	zinc finger protein 496 [Source:HGNC Symbol;Acc:HGNC:23713]
CTDSPL2-DT	#N/A	0.703148	2.69909	1.1532	#N/A	#N/A	#N/A	0.778892	#N/A	#N/A	0.984376	1.10921	#N/A	#N/A	#N/A	#N/A	#N/A	#N/A	0.247484	#N/A	7	ENSG00000259595	CTDSPL2-DT	lncRNA	CTDSPL2 divergent transcript [Source:HGNC Symbol;Acc:HGNC:55415]
C7orf31	#N/A	#N/A	0.792858	0.825006	#N/A	0.741402	#N/A	1.02915	#N/A	#N/A	#N/A	#N/A	0.974222	1.09066	#N/A	#N/A	#N/A	#N/A	0.245462	#N/A	7	ENSG00000153790	C7orf31	protein_coding	chromosome 7 open reading frame 31 [Source:HGNC Symbol;Acc:HGNC:21722]
NKG7	1.18125	#N/A	4.26448	#N/A	#N/A	1.72567	0.504216	#N/A	#N/A	#N/A	#N/A	#N/A	1.05892	#N/A	#N/A	#N/A	#N/A	#N/A	0.245102	0.382253	7	ENSG00000105374	NKG7	protein_coding	natural killer cell granule protein 7 [Source:HGNC Symbol;Acc:HGNC:7830]
CFAP45	#N/A	#N/A	#N/A	1.52164	#N/A	1.03986	1.44891	#N/A	#N/A	1.68362	1.54293	#N/A	#N/A	#N/A	0.240075	1.07783	#N/A	#N/A	#N/A	#N/A	7	ENSG00000213085	CFAP45	protein_coding	cilia and flagella associated protein 45 [Source:HGNC Symbol;Acc:HGNC:17229]
TRPA1	#N/A	1.32959	4.00494	3.94108	#N/A	#N/A	2.78924	#N/A	#N/A	#N/A	#N/A	#N/A	4.15213	#N/A	#N/A	1.49123	#N/A	#N/A	0.226763	#N/A	7	ENSG00000104321	TRPA1	protein_coding	transient receptor potential cation channel subfamily A member 1 [Source:HGNC Symbol;Acc:HGNC:497]
SNORC	1.42225	#N/A	#N/A	1.18527	1.12091	#N/A	#N/A	#N/A	#N/A	#N/A	1.30039	1.01464	#N/A	#N/A	#N/A	1.16637	#N/A	#N/A	0.220945	#N/A	7	ENSG00000182600	SNORC	protein_coding	secondary ossification center associated regulator of chondrocyte maturation [Source:HGNC Symbol;Acc:HGNC:33763]
COX8A	#N/A	2.1183	#N/A	#N/A	0.220021	3.5585	0.402979	#N/A	1.43603	3.20868	#N/A	#N/A	#N/A	#N/A	#N/A	#N/A	0.52258	#N/A	#N/A	#N/A	7	ENSG00000176340	COX8A	protein_coding	cytochrome c oxidase subunit 8A [Source:HGNC Symbol;Acc:HGNC:2294]
ALKBH7	#N/A	1.4738	#N/A	#N/A	0.420364	1.60023	1.8435	#N/A	#N/A	3.06336	#N/A	#N/A	#N/A	#N/A	#N/A	#N/A	0.564863	#N/A	0.218661	#N/A	7	ENSG00000125652	ALKBH7	protein_coding	alkB homolog 7 [Source:HGNC Symbol;Acc:HGNC:21306]
COPS9	#N/A	2.86143	#N/A	#N/A	0.203169	4.40065	7.29347	#N/A	1.89042	3.87941	#N/A	#N/A	#N/A	#N/A	#N/A	#N/A	0.517631	#N/A	#N/A	#N/A	7	ENSG00000172428	COPS9	protein_coding	COP9 signalosome subunit 9 [Source:HGNC Symbol;Acc:HGNC:21314]
RHEBL1	#N/A	1.05661	0.509845	1.13285	0.21866	1.13541	1.2305	#N/A	#N/A	#N/A	#N/A	#N/A	0.201752	#N/A	#N/A	#N/A	#N/A	#N/A	#N/A	#N/A	7	ENSG00000167550	RHEBL1	protein_coding	RHEB like 1 [Source:HGNC Symbol;Acc:HGNC:21166]
#228386	1.06533	#N/A	2.24071	#N/A	#N/A	#N/A	#N/A	1.51774	#N/A	#N/A	1.09969	1.77929	#N/A	#N/A	1.30556	#N/A	#N/A	#N/A	0.199702	#N/A	7	ENSG00000228386		lncRNA	novel transcript
RNF181	#N/A	1.715	#N/A	#N/A	1.13035	2.98365	6.08662	#N/A	#N/A	2.05624	#N/A	#N/A	#N/A	#N/A	#N/A	#N/A	0.428879	#N/A	0.19861	#N/A	7	ENSG00000168894	RNF181	protein_coding	ring finger protein 181 [Source:HGNC Symbol;Acc:HGNC:28037]
#286074	0.92852	#N/A	1.95685	#N/A	#N/A	#N/A	#N/A	#N/A	#N/A	#N/A	1.17311	1.76803	#N/A	#N/A	1.60651	1.4527	#N/A	#N/A	0.197681	#N/A	7	ENSG00000286074		lncRNA	novel transcript
SLC5A10	#N/A	1.11737	3.21542	#N/A	#N/A	#N/A	#N/A	#N/A	#N/A	#N/A	#N/A	1.80458	1.30766	#N/A	#N/A	1.17397	1.1783	#N/A	0.193856	#N/A	7	ENSG00000154025	SLC5A10	protein_coding	solute carrier family 5 member 10 [Source:HGNC Symbol;Acc:HGNC:23155]
PYURF	#N/A	2.53146	#N/A	#N/A	0.591783	#N/A	3.29706	#N/A	1.88629	2.432	#N/A	#N/A	#N/A	#N/A	#N/A	#N/A	1.01497	#N/A	0.191514	#N/A	7	ENSG00000145337	PYURF	protein_coding	PIGY upstream open reading frame [Source:HGNC Symbol;Acc:HGNC:44317]
LRRC8C-DT	0.837988	#N/A	1.64048	0.778484	#N/A	#N/A	#N/A	#N/A	#N/A	0.6173	1.09911	#N/A	#N/A	#N/A	#N/A	1.59963	#N/A	#N/A	0.189434	#N/A	7	ENSG00000231999	LRRC8C-DT	lncRNA	LRRC8C divergent transcript [Source:HGNC Symbol;Acc:HGNC:53731]
ARMH1	#N/A	#N/A	#N/A	2.09916	#N/A	#N/A	#N/A	#N/A	#N/A	1.49225	2.22144	0.916017	#N/A	#N/A	0.459294	2.97546	#N/A	#N/A	0.187958	#N/A	7	ENSG00000198520	ARMH1	protein_coding	armadillo like helical domain containing 1 [Source:HGNC Symbol;Acc:HGNC:34345]
#260635	1.90117	#N/A	3.96257	2.1249	#N/A	#N/A	#N/A	#N/A	#N/A	#N/A	#N/A	1.74216	2.04272	#N/A	#N/A	2.94426	#N/A	#N/A	0.183617	#N/A	7	ENSG00000260635		lncRNA	novel transcript, antisense to CDR2
STX5-DT	0.944876	#N/A	#N/A	0.985807	#N/A	#N/A	#N/A	0.91497	#N/A	0.955169	0.83084	1.15013	#N/A	#N/A	#N/A	#N/A	#N/A	#N/A	0.174214	#N/A	7	ENSG00000256690	STX5-DT	lncRNA	STX5 divergent transcript [Source:HGNC Symbol;Acc:HGNC:55488]
LINC02666	#N/A	#N/A	1.9939	2.23203	#N/A	#N/A	#N/A	#N/A	#N/A	#N/A	#N/A	1.04245	1.00107	0.409709	1.26622	#N/A	#N/A	#N/A	0.172802	#N/A	7	ENSG00000283141	LINC02666	lncRNA	long intergenic non-protein coding RNA 2666 [Source:HGNC Symbol;Acc:HGNC:54152]
SIDT1-AS1	0.693743	1.61695	6.03095	3.88109	#N/A	#N/A	#N/A	#N/A	#N/A	#N/A	#N/A	#N/A	4.10586	#N/A	#N/A	#N/A	1.62407	#N/A	0.172615	#N/A	7	ENSG00000239453	SIDT1-AS1	lncRNA	SIDT1 antisense RNA 1 [Source:HGNC Symbol;Acc:HGNC:41126]
LINC02416	#N/A	1.53933	0.249101	0.318466	#N/A	#N/A	#N/A	#N/A	#N/A	1.61013	0.408948	#N/A	0.172541	#N/A	#N/A	0.53052	#N/A	#N/A	#N/A	#N/A	7	ENSG00000257924	LINC02416	lncRNA	long intergenic non-protein coding RNA 2416 [Source:HGNC Symbol;Acc:HGNC:53345]
SGO2	#N/A	0.979019	1.18147	0.958983	#N/A	0.996903	#N/A	#N/A	#N/A	#N/A	#N/A	#N/A	1.40571	#N/A	0.704725	#N/A	#N/A	#N/A	0.172396	#N/A	7	ENSG00000163535	SGO2	protein_coding	shugoshin 2 [Source:HGNC Symbol;Acc:HGNC:30812]
BCL9	1.25948	#N/A	1.32762	2.15873	#N/A	#N/A	#N/A	#N/A	#N/A	1.251	1.25232	#N/A	1.11233	#N/A	#N/A	#N/A	#N/A	#N/A	0.172074	#N/A	7	ENSG00000116128	BCL9	protein_coding	BCL9 transcription coactivator [Source:HGNC Symbol;Acc:HGNC:1008]
SLC19A1	#N/A	#N/A	#N/A	#N/A	#N/A	0.837193	#N/A	#N/A	#N/A	2.44298	2.73733	1.64437	#N/A	#N/A	1.07365	2.45466	#N/A	#N/A	0.169254	#N/A	7	ENSG00000173638	SLC19A1	protein_coding	solute carrier family 19 member 1 [Source:HGNC Symbol;Acc:HGNC:10937]
NPHP4	0.961104	#N/A	#N/A	#N/A	#N/A	#N/A	0.733648	0.795461	#N/A	0.7451	1.14054	0.959347	#N/A	#N/A	#N/A	#N/A	#N/A	#N/A	0.16916	#N/A	7	ENSG00000131697	NPHP4	protein_coding	nephrocystin 4 [Source:HGNC Symbol;Acc:HGNC:19104]
LINC03021#254319	#N/A	#N/A	1.90643	3.24468	#N/A	#N/A	#N/A	#N/A	#N/A	1.07288	2.50039	1.68226	#N/A	#N/A	0.346474	#N/A	#N/A	#N/A	0.168617	#N/A	7	ENSG00000254319	LINC03021	lncRNA	long intergenic non-protein coding RNA 3021 [Source:HGNC Symbol;Acc:HGNC:56149]
RACGAP1	0.802354	#N/A	#N/A	#N/A	#N/A	0.86329	1.54472	1.14155	#N/A	0.780527	#N/A	#N/A	#N/A	#N/A	0.840089	#N/A	#N/A	#N/A	0.168511	#N/A	7	ENSG00000161800	RACGAP1	protein_coding	Rac GTPase activating protein 1 [Source:HGNC Symbol;Acc:HGNC:9804]
PMAIP1	#N/A	#N/A	#N/A	#N/A	#N/A	2.60276	0.241026	1.05416	#N/A	1.55774	#N/A	#N/A	#N/A	#N/A	0.686966	1.02048	#N/A	#N/A	0.167703	#N/A	7	ENSG00000141682	PMAIP1	protein_coding	phorbol-12-myristate-13-acetate-induced protein 1 [Source:HGNC Symbol;Acc:HGNC:9108]
EDRF1-AS1	#N/A	#N/A	3.16125	1.12928	#N/A	#N/A	#N/A	0.891478	#N/A	#N/A	#N/A	1.4538	1.22469	#N/A	0.596696	#N/A	#N/A	#N/A	0.166539	#N/A	7	ENSG00000236991	EDRF1-AS1	lncRNA	EDRF1 antisense RNA 1 [Source:HGNC Symbol;Acc:HGNC:49501]
TBL2	1.0649	1.12562	#N/A	1.29963	#N/A	0.957829	#N/A	#N/A	#N/A	0.97973	#N/A	#N/A	#N/A	#N/A	#N/A	1.29497	#N/A	#N/A	0.164381	#N/A	7	ENSG00000106638	TBL2	protein_coding	transducin beta like 2 [Source:HGNC Symbol;Acc:HGNC:11586]
MTUS2	#N/A	#N/A	0.819296	3.17231	#N/A	#N/A	#N/A	#N/A	#N/A	0.747054	2.68411	0.733718	#N/A	#N/A	#N/A	1.56674	#N/A	#N/A	0.162273	#N/A	7	ENSG00000132938	MTUS2	protein_coding	microtubule associated scaffold protein 2 [Source:HGNC Symbol;Acc:HGNC:20595]
ANKRD16	#N/A	0.946906	1.43052	1.40904	#N/A	#N/A	#N/A	#N/A	#N/A	0.798329	#N/A	#N/A	#N/A	1.0349	#N/A	0.922674	#N/A	#N/A	0.16061	#N/A	7	ENSG00000134461	ANKRD16	protein_coding	ankyrin repeat domain 16 [Source:HGNC Symbol;Acc:HGNC:23471]
PRB1#251655	#N/A	#N/A	2.43214	1.18706	#N/A	1.17861	#N/A	1.46747	#N/A	#N/A	#N/A	1.12774	#N/A	#N/A	0.455721	#N/A	#N/A	#N/A	0.160578	#N/A	7	ENSG00000251655	PRB1	protein_coding	proline rich protein BstNI subfamily 1 [Source:HGNC Symbol;Acc:HGNC:9337]
FDXACB1	#N/A	1.66017	1.95931	1.68728	#N/A	#N/A	1.27991	#N/A	#N/A	#N/A	#N/A	#N/A	#N/A	0.366224	#N/A	1.23464	#N/A	#N/A	0.159001	#N/A	7	ENSG00000255561	FDXACB1	protein_coding	ferredoxin-fold anticodon binding domain containing 1 [Source:HGNC Symbol;Acc:HGNC:25110]
NLRP2#022556	1.26489	#N/A	2.69726	1.63656	#N/A	1.17969	#N/A	1.20591	#N/A	#N/A	#N/A	#N/A	1.59575	#N/A	#N/A	#N/A	#N/A	#N/A	0.158522	#N/A	7	ENSG00000022556	NLRP2	protein_coding	NLR family pyrin domain containing 2 [Source:HGNC Symbol;Acc:HGNC:22948]
SELENOM	#N/A	2.2809	3.07028	1.54168	#N/A	#N/A	#N/A	#N/A	#N/A	1.45982	#N/A	#N/A	2.13008	#N/A	#N/A	2.54111	#N/A	#N/A	0.158119	#N/A	7	ENSG00000198832	SELENOM	protein_coding	selenoprotein M [Source:HGNC Symbol;Acc:HGNC:30397]
H2AX	#N/A	1.66622	#N/A	1.64459	#N/A	1.68616	2.28915	#N/A	#N/A	1.46973	#N/A	#N/A	#N/A	#N/A	#N/A	#N/A	0.230739	#N/A	0.157994	#N/A	7	ENSG00000188486	H2AX	protein_coding	H2A.X variant histone [Source:HGNC Symbol;Acc:HGNC:4739]
NUP210L	#N/A	#N/A	1.46819	0.808267	#N/A	#N/A	#N/A	0.70141	#N/A	#N/A	0.860508	0.82673	#N/A	#N/A	0.835856	#N/A	#N/A	#N/A	0.157392	#N/A	7	ENSG00000143552	NUP210L	protein_coding	nucleoporin 210 like [Source:HGNC Symbol;Acc:HGNC:29915]
MROH8	#N/A	#N/A	1.24031	1.63157	#N/A	0.787999	#N/A	1.12203	#N/A	#N/A	#N/A	#N/A	1.02635	#N/A	1.05394	#N/A	#N/A	#N/A	0.156756	#N/A	7	ENSG00000101353	MROH8	protein_coding	maestro heat like repeat family member 8 [Source:HGNC Symbol;Acc:HGNC:16125]
LINC02367	0.35037	0.859763	0.210268	0.20361	#N/A	1.03692	#N/A	#N/A	#N/A	0.639397	#N/A	0.155529	#N/A	#N/A	#N/A	#N/A	#N/A	#N/A	#N/A	#N/A	7	ENSG00000260423	LINC02367	lncRNA	long intergenic non-protein coding RNA 2367 [Source:HGNC Symbol;Acc:HGNC:53290]
EFCAB12	#N/A	#N/A	1.12092	1.98441	#N/A	#N/A	#N/A	1.36664	#N/A	#N/A	1.25601	#N/A	#N/A	0.408428	#N/A	1.02735	#N/A	#N/A	0.152053	#N/A	7	ENSG00000172771	EFCAB12	protein_coding	EF-hand calcium binding domain 12 [Source:HGNC Symbol;Acc:HGNC:28061]
ARHGAP21	#N/A	#N/A	#N/A	#N/A	#N/A	0.456924	0.912251	0.607387	#N/A	#N/A	0.658161	0.567134	#N/A	#N/A	1.09321	#N/A	#N/A	#N/A	0.151844	#N/A	7	ENSG00000107863	ARHGAP21	protein_coding	Rho GTPase activating protein 21 [Source:HGNC Symbol;Acc:HGNC:23725]
ZNF581	#N/A	#N/A	#N/A	#N/A	0.265038	1.63827	2.11813	#N/A	1.28367	1.94912	#N/A	#N/A	#N/A	#N/A	#N/A	#N/A	0.50203	#N/A	0.151492	#N/A	7	ENSG00000171425	ZNF581	protein_coding	zinc finger protein 581 [Source:HGNC Symbol;Acc:HGNC:25017]
TRPM2	#N/A	#N/A	#N/A	#N/A	#N/A	2.93385	2.79495	5.10377	1.69881	#N/A	1.07408	#N/A	#N/A	#N/A	0.764041	#N/A	#N/A	#N/A	0.151373	#N/A	7	ENSG00000142185	TRPM2	protein_coding	transient receptor potential cation channel subfamily M member 2 [Source:HGNC Symbol;Acc:HGNC:12339]
TMEM9	#N/A	1.01445	#N/A	#N/A	0.365096	0.958633	#N/A	#N/A	#N/A	1.28909	#N/A	#N/A	#N/A	#N/A	#N/A	1.32768	0.422499	#N/A	0.148352	#N/A	7	ENSG00000116857	TMEM9	protein_coding	transmembrane protein 9 [Source:HGNC Symbol;Acc:HGNC:18823]
SLC2A9	#N/A	#N/A	#N/A	#N/A	#N/A	#N/A	#N/A	#N/A	#N/A	1.22768	3.28779	3.61139	#N/A	0.295032	0.933398	0.943022	#N/A	#N/A	0.147941	#N/A	7	ENSG00000109667	SLC2A9	protein_coding	solute carrier family 2 member 9 [Source:HGNC Symbol;Acc:HGNC:13446]
PLEKHG5	2.25034	1.24541	0.654754	2.79021	#N/A	#N/A	#N/A	#N/A	#N/A	#N/A	#N/A	#N/A	0.59339	#N/A	#N/A	1.78095	#N/A	#N/A	0.14744	#N/A	7	ENSG00000171680	PLEKHG5	protein_coding	pleckstrin homology and RhoGEF domain containing G5 [Source:HGNC Symbol;Acc:HGNC:29105]
LINC01320	#N/A	#N/A	2.5921	1.27311	#N/A	#N/A	#N/A	#N/A	#N/A	#N/A	1.50449	1.58209	#N/A	0.420649	0.543025	#N/A	#N/A	#N/A	0.145901	#N/A	7	ENSG00000228262	LINC01320	lncRNA	long intergenic non-protein coding RNA 1320 [Source:HGNC Symbol;Acc:HGNC:50526]
CR1L	#N/A	#N/A	#N/A	#N/A	#N/A	#N/A	#N/A	#N/A	0.499832	2.28391	1.93303	0.998326	#N/A	#N/A	0.145719	1.62366	#N/A	#N/A	0.149204	#N/A	7	ENSG00000197721	CR1L	protein_coding	complement C3b/C4b receptor 1 like [Source:HGNC Symbol;Acc:HGNC:2335]
SEMA7A#138623	#N/A	#N/A	2.07483	2.00332	#N/A	2.93042	2.58597	2.40558	1.65625	#N/A	#N/A	#N/A	#N/A	#N/A	#N/A	#N/A	#N/A	#N/A	0.145648	#N/A	7	ENSG00000138623	SEMA7A	protein_coding	semaphorin 7A (John Milton Hagen blood group) [Source:HGNC Symbol;Acc:HGNC:10741]
#269289	#N/A	0.96381	0.608782	1.02791	#N/A	#N/A	#N/A	0.775532	#N/A	0.948746	#N/A	0.685354	#N/A	#N/A	0.143724	#N/A	#N/A	#N/A	#N/A	#N/A	7	ENSG00000269289		lncRNA	novel transcript, antisense to ZNF726
UPP2	0.876021	#N/A	1.35232	0.899242	#N/A	#N/A	#N/A	#N/A	#N/A	#N/A	#N/A	#N/A	1.03602	#N/A	0.268268	2.22819	#N/A	#N/A	0.142989	#N/A	7	ENSG00000007001	UPP2	protein_coding	uridine phosphorylase 2 [Source:HGNC Symbol;Acc:HGNC:23061]
ANKRD24	1.21098	#N/A	#N/A	#N/A	#N/A	#N/A	#N/A	#N/A	#N/A	1.21221	1.14621	1.3363	#N/A	0.14277	0.505963	#N/A	0.149226	#N/A	#N/A	#N/A	7	ENSG00000089847	ANKRD24	protein_coding	ankyrin repeat domain 24 [Source:HGNC Symbol;Acc:HGNC:29424]
ZNF711	#N/A	#N/A	0.417127	3.08268	#N/A	#N/A	#N/A	#N/A	1.60947	1.60635	#N/A	1.60083	#N/A	0.394659	#N/A	#N/A	#N/A	#N/A	0.140856	#N/A	7	ENSG00000147180	ZNF711	protein_coding	zinc finger protein 711 [Source:HGNC Symbol;Acc:HGNC:13128]
ECE1-AS1	#N/A	#N/A	0.164895	0.453437	#N/A	#N/A	#N/A	#N/A	#N/A	0.770548	0.53302	0.258849	0.140585	#N/A	#N/A	0.226631	#N/A	#N/A	#N/A	#N/A	7	ENSG00000231105	ECE1-AS1	lncRNA	ECE1 antisense RNA 1 [Source:HGNC Symbol;Acc:HGNC:40203]
LINC01135	#N/A	0.924132	3.209	2.02772	#N/A	#N/A	#N/A	#N/A	#N/A	#N/A	#N/A	#N/A	2.2017	#N/A	#N/A	#N/A	1.87429	#N/A	0.269382	0.14028	7	ENSG00000234807	LINC01135	lncRNA	long intergenic non-protein coding RNA 1135 [Source:HGNC Symbol;Acc:HGNC:49450]
#259353	#N/A	#N/A	0.218603	0.185745	#N/A	#N/A	#N/A	#N/A	0.139706	#N/A	0.2514	0.164507	0.145984	#N/A	#N/A	0.343269	#N/A	#N/A	#N/A	#N/A	7	ENSG00000259353		lncRNA	novel transcript, antisense to FAM63B
LINC00511	1.28681	#N/A	1.16003	1.10726	#N/A	#N/A	#N/A	#N/A	#N/A	#N/A	1.2889	#N/A	1.12679	0.170212	#N/A	#N/A	#N/A	#N/A	0.139558	#N/A	7	ENSG00000227036	LINC00511	lncRNA	long intergenic non-protein coding RNA 511 [Source:HGNC Symbol;Acc:HGNC:43564]
#283125	#N/A	#N/A	0.233719	0.188058	#N/A	#N/A	#N/A	#N/A	#N/A	0.648991	0.803268	0.306172	0.138241	#N/A	#N/A	0.768404	#N/A	#N/A	#N/A	#N/A	7	ENSG00000283125		lncRNA	novel transcript, antisense to BCL2
VWA3A	#N/A	1.51819	0.82249	2.01332	#N/A	1.0747	#N/A	#N/A	#N/A	#N/A	1.28692	#N/A	0.554002	#N/A	#N/A	#N/A	#N/A	#N/A	0.136742	#N/A	7	ENSG00000175267	VWA3A	protein_coding	von Willebrand factor A domain containing 3A [Source:HGNC Symbol;Acc:HGNC:27088]
CRB2	#N/A	#N/A	#N/A	#N/A	#N/A	1.94341	0.530532	0.132133	#N/A	0.947558	0.294054	0.199428	#N/A	#N/A	#N/A	0.564559	#N/A	#N/A	#N/A	#N/A	7	ENSG00000148204	CRB2	protein_coding	crumbs cell polarity complex component 2 [Source:HGNC Symbol;Acc:HGNC:18688]
#254987	0.705176	#N/A	0.389397	#N/A	#N/A	#N/A	1.68951	1.57044	#N/A	#N/A	#N/A	#N/A	0.852815	0.130853	#N/A	#N/A	#N/A	#N/A	0.130974	#N/A	7	ENSG00000254987		lncRNA	novel transcript
PDE8B	#N/A	#N/A	#N/A	#N/A	#N/A	1.05197	0.521736	0.130545	0.192998	0.667699	0.844197	0.227812	#N/A	#N/A	#N/A	#N/A	#N/A	#N/A	#N/A	#N/A	7	ENSG00000113231	PDE8B	protein_coding	phosphodiesterase 8B [Source:HGNC Symbol;Acc:HGNC:8794]
MYRF	0.21926	#N/A	0.178624	0.301219	#N/A	0.617879	0.168354	0.127524	#N/A	#N/A	#N/A	#N/A	0.136253	#N/A	#N/A	#N/A	#N/A	#N/A	#N/A	#N/A	7	ENSG00000124920	MYRF	protein_coding	myelin regulatory factor [Source:HGNC Symbol;Acc:HGNC:1181]
GRIK4	#N/A	#N/A	0.215041	1.18414	#N/A	2.23585	0.667092	0.468507	#N/A	#N/A	#N/A	#N/A	0.188096	#N/A	0.12336	#N/A	#N/A	#N/A	#N/A	#N/A	7	ENSG00000149403	GRIK4	protein_coding	glutamate ionotropic receptor kainate type subunit 4 [Source:HGNC Symbol;Acc:HGNC:4582]
#287805	#N/A	#N/A	0.353599	0.670818	#N/A	#N/A	#N/A	#N/A	#N/A	#N/A	0.65532	0.402832	#N/A	#N/A	0.155704	0.776006	#N/A	#N/A	0.120287	#N/A	7	ENSG00000287805		lncRNA	novel transcript, antisense to CCDC191
NETO2	#N/A	#N/A	#N/A	#N/A	0.863109	#N/A	1.54227	#N/A	#N/A	1.97248	1.72358	1.75537	#N/A	#N/A	#N/A	3.01177	#N/A	#N/A	0.117833	#N/A	7	ENSG00000171208	NETO2	protein_coding	neuropilin and tolloid like 2 [Source:HGNC Symbol;Acc:HGNC:14644]
#285091	#N/A	#N/A	1.26867	#N/A	#N/A	1.56015	#N/A	1.59644	#N/A	#N/A	1.36733	1.32202	#N/A	#N/A	0.231496	#N/A	#N/A	#N/A	0.117619	#N/A	7	ENSG00000285091		lncRNA	novel transcript
MAP7	0.828638	#N/A	0.924284	1.79699	0.114218	#N/A	1.47977	#N/A	#N/A	1.16036	1.03354	#N/A	#N/A	#N/A	#N/A	#N/A	#N/A	#N/A	#N/A	#N/A	7	ENSG00000135525	MAP7	protein_coding	microtubule associated protein 7 [Source:HGNC Symbol;Acc:HGNC:6869]
#257764	#N/A	#N/A	#N/A	#N/A	#N/A	0.169203	0.143956	0.113526	#N/A	0.160157	0.155675	0.175059	#N/A	#N/A	#N/A	0.111542	#N/A	#N/A	#N/A	#N/A	7	ENSG00000257764		lncRNA	novel transcript, antisense to LYZ
MRPL40	#N/A	1.70381	#N/A	#N/A	0.121891	#N/A	1.47419	#N/A	1.18498	1.52521	#N/A	#N/A	#N/A	#N/A	#N/A	#N/A	0.110749	#N/A	0.148988	#N/A	7	ENSG00000185608	MRPL40	protein_coding	mitochondrial ribosomal protein L40 [Source:HGNC Symbol;Acc:HGNC:14491]
TMEM232	#N/A	#N/A	3.26197	1.48774	#N/A	#N/A	#N/A	#N/A	#N/A	#N/A	1.29565	#N/A	0.389065	#N/A	0.350684	1.42226	#N/A	#N/A	0.110418	#N/A	7	ENSG00000186952	TMEM232	protein_coding	transmembrane protein 232 [Source:HGNC Symbol;Acc:HGNC:37270]
PLXDC2	#N/A	#N/A	#N/A	#N/A	#N/A	2.23185	2.81326	2.55615	#N/A	1.55597	1.06833	0.292298	#N/A	#N/A	0.109798	#N/A	#N/A	#N/A	#N/A	#N/A	7	ENSG00000120594	PLXDC2	protein_coding	plexin domain containing 2 [Source:HGNC Symbol;Acc:HGNC:21013]
CCDC163	1.34565	1.30335	0.754008	1.24261	#N/A	#N/A	#N/A	#N/A	#N/A	#N/A	#N/A	#N/A	0.71977	#N/A	#N/A	1.04314	#N/A	#N/A	0.108857	#N/A	7	ENSG00000280670	CCDC163	protein_coding	CCDC163 homolog [Source:HGNC Symbol;Acc:HGNC:27003]
DNPH1	#N/A	1.91766	#N/A	#N/A	0.108807	#N/A	#N/A	#N/A	#N/A	3.04775	#N/A	#N/A	#N/A	#N/A	0.697107	4.2571	0.34667	#N/A	0.153535	#N/A	7	ENSG00000112667	DNPH1	protein_coding	2'-deoxynucleoside 5'-phosphate N-hydrolase 1 [Source:HGNC Symbol;Acc:HGNC:21218]
SLC44A5	#N/A	#N/A	0.216659	1.94288	#N/A	#N/A	#N/A	#N/A	#N/A	#N/A	1.45467	#N/A	0.297016	#N/A	#N/A	1.01759	0.134852	#N/A	0.107772	#N/A	7	ENSG00000137968	SLC44A5	protein_coding	solute carrier family 44 member 5 [Source:HGNC Symbol;Acc:HGNC:28524]
#288050	1.02134	0.703658	0.195079	#N/A	#N/A	1.12507	#N/A	0.408259	#N/A	#N/A	#N/A	0.448143	#N/A	#N/A	0.105861	#N/A	#N/A	#N/A	#N/A	#N/A	7	ENSG00000288050		lncRNA	novel transcript, antisense to RFTN1
#259097	#N/A	#N/A	0.234172	1.80219	#N/A	#N/A	#N/A	#N/A	#N/A	1.34332	0.735607	#N/A	0.259413	#N/A	0.104666	1.36675	#N/A	#N/A	#N/A	#N/A	7	ENSG00000259097		lncRNA	novel transcript
UQCR10	#N/A	2.44588	#N/A	#N/A	0.100743	3.01847	2.79446	#N/A	1.14673	2.1808	#N/A	#N/A	#N/A	#N/A	#N/A	#N/A	0.179783	#N/A	#N/A	#N/A	7	ENSG00000184076	UQCR10	protein_coding	ubiquinol-cytochrome c reductase, complex III subunit X [Source:HGNC Symbol;Acc:HGNC:30863]
HIGD1C	#N/A	#N/A	0.712524	0.959672	#N/A	#N/A	#N/A	#N/A	#N/A	0.965371	1.01786	0.492045	#N/A	#N/A	0.100181	0.869549	#N/A	#N/A	#N/A	#N/A	7	ENSG00000214511	HIGD1C	protein_coding	HIG1 hypoxia inducible domain family member 1C [Source:HGNC Symbol;Acc:HGNC:28044]
#257474	#N/A	0.0999132	0.148695	0.161332	#N/A	0.130065	#N/A	0.119534	#N/A	0.111256	0.138903	#N/A	#N/A	#N/A	#N/A	#N/A	#N/A	#N/A	#N/A	#N/A	7	ENSG00000257474		lncRNA	novel transcript
#271955	#N/A	#N/A	0.200403	0.80269	#N/A	#N/A	#N/A	0.161818	#N/A	1.24153	0.337308	0.161664	#N/A	#N/A	0.098791	#N/A	#N/A	#N/A	#N/A	#N/A	7	ENSG00000271955		lncRNA	novel transcript
IPO9-AS1	#N/A	#N/A	#N/A	#N/A	#N/A	#N/A	#N/A	#N/A	#N/A	1.22723	1.36146	1.81634	#N/A	0.0939597	0.526646	1.13797	#N/A	#N/A	0.122384	#N/A	7	ENSG00000231871	IPO9-AS1	lncRNA	IPO9 antisense RNA 1 [Source:HGNC Symbol;Acc:HGNC:40892]
#266313	0.244573	#N/A	#N/A	#N/A	#N/A	0.607833	0.144662	0.112369	#N/A	#N/A	0.150594	0.0908698	0.0944393	#N/A	#N/A	#N/A	#N/A	#N/A	#N/A	#N/A	7	ENSG00000266313		lncRNA	novel transcript
TMTC1	#N/A	#N/A	#N/A	#N/A	#N/A	0.141953	0.182319	0.134031	#N/A	0.15181	0.124109	0.157683	#N/A	#N/A	0.0891532	#N/A	#N/A	#N/A	#N/A	#N/A	7	ENSG00000133687	TMTC1	protein_coding	transmembrane O-mannosyltransferase targeting cadherins 1 [Source:HGNC Symbol;Acc:HGNC:24099]
LMNB1-DT	#N/A	#N/A	#N/A	0.230114	#N/A	#N/A	#N/A	#N/A	#N/A	0.43027	0.363947	0.125517	0.0890693	#N/A	0.109353	0.283961	#N/A	#N/A	#N/A	#N/A	7	ENSG00000251072	LMNB1-DT	lncRNA	LMNB1 divergent transcript [Source:HGNC Symbol;Acc:HGNC:53089]
KY	#N/A	#N/A	0.112503	#N/A	#N/A	0.115132	0.11419	#N/A	#N/A	0.0889268	0.112853	0.127917	#N/A	#N/A	#N/A	0.0944373	#N/A	#N/A	#N/A	#N/A	7	ENSG00000174611	KY	protein_coding	kyphoscoliosis peptidase [Source:HGNC Symbol;Acc:HGNC:26576]
#285755	#N/A	#N/A	#N/A	#N/A	0.110237	#N/A	#N/A	#N/A	0.388287	#N/A	0.682928	0.613971	#N/A	0.0877053	0.0925151	#N/A	#N/A	#N/A	0.12036	#N/A	7	ENSG00000285755		lncRNA	Novel transcript
STON2	#N/A	#N/A	#N/A	#N/A	#N/A	0.397019	0.158104	0.151073	#N/A	0.133404	0.133153	#N/A	#N/A	#N/A	0.0874143	0.126691	#N/A	#N/A	#N/A	#N/A	7	ENSG00000140022	STON2	protein_coding	stonin 2 [Source:HGNC Symbol;Acc:HGNC:30652]
CCNJL	0.18716	#N/A	0.157438	0.325201	#N/A	0.492813	0.102635	0.129096	#N/A	#N/A	#N/A	#N/A	0.0872845	#N/A	#N/A	#N/A	#N/A	#N/A	#N/A	#N/A	7	ENSG00000135083	CCNJL	protein_coding	cyclin J like [Source:HGNC Symbol;Acc:HGNC:25876]
BACH1-AS1	#N/A	#N/A	#N/A	#N/A	#N/A	1.05793	1.02398	0.817329	#N/A	1.09156	0.92065	0.223304	#N/A	#N/A	0.0870202	#N/A	#N/A	#N/A	#N/A	#N/A	7	ENSG00000232118	BACH1-AS1	lncRNA	BACH1 antisense RNA 1 [Source:HGNC Symbol;Acc:HGNC:40008]
RASGRP4	#N/A	#N/A	#N/A	#N/A	#N/A	0.616551	0.117341	0.106287	#N/A	0.506503	0.133639	0.114027	#N/A	#N/A	#N/A	0.086752	#N/A	#N/A	#N/A	#N/A	7	ENSG00000171777	RASGRP4	protein_coding	RAS guanyl releasing protein 4 [Source:HGNC Symbol;Acc:HGNC:18958]
#276075	#N/A	#N/A	#N/A	#N/A	#N/A	#N/A	#N/A	0.194646	0.123369	1.34717	0.265572	0.20589	#N/A	#N/A	0.0864913	0.603914	#N/A	#N/A	#N/A	#N/A	7	ENSG00000276075		lncRNA	novel transcript, antisense to FAM65A
APOBEC3C	#N/A	1.49277	#N/A	#N/A	0.509866	1.85185	4.07464	#N/A	#N/A	#N/A	#N/A	#N/A	#N/A	#N/A	#N/A	#N/A	1.11969	#N/A	0.28747	0.0855337	7	ENSG00000244509	APOBEC3C	protein_coding	apolipoprotein B mRNA editing enzyme catalytic subunit 3C [Source:HGNC Symbol;Acc:HGNC:17353]
STK32B	#N/A	#N/A	#N/A	#N/A	#N/A	2.69004	0.34812	0.212504	0.338711	1.68218	0.610852	#N/A	#N/A	#N/A	0.0850795	#N/A	#N/A	#N/A	#N/A	#N/A	7	ENSG00000152953	STK32B	protein_coding	serine/threonine kinase 32B [Source:HGNC Symbol;Acc:HGNC:14217]
#284624	#N/A	1.12581	0.687833	0.902442	0.0844025	#N/A	#N/A	#N/A	#N/A	#N/A	#N/A	#N/A	0.523147	#N/A	#N/A	0.768989	0.126375	#N/A	#N/A	#N/A	7	ENSG00000284624		lncRNA	novel transcript
FAM20C#177706	#N/A	#N/A	#N/A	#N/A	#N/A	0.285193	0.141154	0.0904494	#N/A	0.114789	0.144544	0.126611	#N/A	#N/A	0.0824082	#N/A	#N/A	#N/A	#N/A	#N/A	7	ENSG00000177706	FAM20C	protein_coding	FAM20C golgi associated secretory pathway kinase [Source:HGNC Symbol;Acc:HGNC:22140]
#215022	#N/A	#N/A	#N/A	#N/A	#N/A	1.10347	#N/A	#N/A	0.169435	1.11707	0.387091	0.210835	#N/A	0.081699	#N/A	0.14122	#N/A	#N/A	#N/A	#N/A	7	ENSG00000215022		lncRNA	novel transcript, antisense to PHACTR1
STEAP3	#N/A	#N/A	#N/A	#N/A	#N/A	0.183343	0.180849	0.142827	0.0802487	0.124838	0.119309	#N/A	#N/A	#N/A	0.0884527	#N/A	#N/A	#N/A	#N/A	#N/A	7	ENSG00000115107	STEAP3	protein_coding	STEAP3 metalloreductase [Source:HGNC Symbol;Acc:HGNC:24592]
PRR16	#N/A	#N/A	#N/A	#N/A	#N/A	0.162205	0.138529	0.126957	#N/A	0.158775	0.147352	0.123836	#N/A	#N/A	0.079372	#N/A	#N/A	#N/A	#N/A	#N/A	7	ENSG00000184838	PRR16	protein_coding	proline rich 16 [Source:HGNC Symbol;Acc:HGNC:29654]
AANAT	#N/A	#N/A	0.271891	#N/A	#N/A	1.31811	0.413543	0.134556	0.0789412	#N/A	#N/A	0.238438	0.120572	#N/A	#N/A	#N/A	#N/A	#N/A	#N/A	#N/A	7	ENSG00000129673	AANAT	protein_coding	aralkylamine N-acetyltransferase [Source:HGNC Symbol;Acc:HGNC:19]
DOK7	#N/A	#N/A	#N/A	#N/A	#N/A	0.753721	#N/A	0.12938	#N/A	0.273704	0.149159	0.127922	0.0876901	#N/A	0.0788836	#N/A	#N/A	#N/A	#N/A	#N/A	7	ENSG00000175920	DOK7	protein_coding	docking protein 7 [Source:HGNC Symbol;Acc:HGNC:26594]
CD70	#N/A	1.33424	0.192394	3.13072	#N/A	#N/A	1.72849	#N/A	#N/A	#N/A	#N/A	#N/A	0.383898	#N/A	#N/A	0.796394	0.0787445	#N/A	#N/A	#N/A	7	ENSG00000125726	CD70	protein_coding	CD70 molecule [Source:HGNC Symbol;Acc:HGNC:11937]
FCER1G	0.897195	#N/A	#N/A	#N/A	#N/A	0.159454	0.162761	0.0894257	0.0781338	4.00795	#N/A	#N/A	#N/A	#N/A	0.0832398	#N/A	#N/A	#N/A	#N/A	#N/A	7	ENSG00000158869	FCER1G	protein_coding	Fc epsilon receptor Ig [Source:HGNC Symbol;Acc:HGNC:3611]
COL9A2	#N/A	#N/A	#N/A	#N/A	#N/A	#N/A	#N/A	#N/A	#N/A	0.758665	0.20912	0.607194	#N/A	0.0780277	0.0869902	0.52628	#N/A	#N/A	0.107939	#N/A	7	ENSG00000049089	COL9A2	protein_coding	collagen type IX alpha 2 chain [Source:HGNC Symbol;Acc:HGNC:2218]
CA6	#N/A	#N/A	0.163716	1.19488	#N/A	#N/A	#N/A	#N/A	#N/A	0.907174	1.19454	#N/A	0.49403	#N/A	0.0762012	0.46689	#N/A	#N/A	#N/A	#N/A	7	ENSG00000131686	CA6	protein_coding	carbonic anhydrase 6 [Source:HGNC Symbol;Acc:HGNC:1380]
H1-10-AS1	2.78176	#N/A	#N/A	#N/A	0.0759215	1.2591	#N/A	1.48413	#N/A	#N/A	2.11251	#N/A	#N/A	#N/A	#N/A	1.16946	#N/A	#N/A	0.186865	#N/A	7	ENSG00000206417	H1-10-AS1	lncRNA	H1-10 antisense RNA 1 [Source:HGNC Symbol;Acc:HGNC:27953]
LINC02777	#N/A	0.623593	0.35433	0.544705	#N/A	0.916122	#N/A	#N/A	0.587558	#N/A	#N/A	#N/A	0.174481	#N/A	#N/A	#N/A	0.0756014	#N/A	#N/A	#N/A	7	ENSG00000232453	LINC02777	lncRNA	long intergenic non-protein coding RNA 2777 [Source:HGNC Symbol;Acc:HGNC:54297]
TLR8	#N/A	#N/A	#N/A	#N/A	#N/A	0.164357	0.146027	0.124341	0.0858703	#N/A	0.12237	#N/A	#N/A	#N/A	0.0755796	0.0959925	#N/A	#N/A	#N/A	#N/A	7	ENSG00000101916	TLR8	protein_coding	toll like receptor 8 [Source:HGNC Symbol;Acc:HGNC:15632]
HGF	0.0746506	#N/A	#N/A	#N/A	#N/A	0.20479	0.178913	0.149928	#N/A	0.176819	0.160954	#N/A	#N/A	#N/A	0.0866762	#N/A	#N/A	#N/A	#N/A	#N/A	7	ENSG00000019991	HGF	protein_coding	hepatocyte growth factor [Source:HGNC Symbol;Acc:HGNC:4893]
#276952	0.126852	#N/A	0.152562	#N/A	#N/A	1.16871	#N/A	0.130315	#N/A	#N/A	0.335977	0.1814	#N/A	#N/A	0.0743124	#N/A	#N/A	#N/A	#N/A	#N/A	7	ENSG00000276952		lncRNA	novel transcript, antisense to PYGB
HMGB3	#N/A	#N/A	#N/A	#N/A	0.0735246	1.72075	0.159503	0.240177	0.174996	0.279963	#N/A	#N/A	#N/A	#N/A	#N/A	0.143157	#N/A	#N/A	#N/A	#N/A	7	ENSG00000029993	HMGB3	protein_coding	high mobility group box 3 [Source:HGNC Symbol;Acc:HGNC:5004]
TMEM132B	#N/A	0.155325	0.142516	0.0863489	#N/A	0.402079	#N/A	0.0808786	#N/A	#N/A	#N/A	0.119722	#N/A	#N/A	#N/A	0.0731614	#N/A	#N/A	#N/A	#N/A	7	ENSG00000139364	TMEM132B	protein_coding	transmembrane protein 132B [Source:HGNC Symbol;Acc:HGNC:29397]
F12	#N/A	#N/A	#N/A	0.292871	0.0719077	0.666939	0.123906	#N/A	0.085289	0.658851	#N/A	#N/A	0.136024	#N/A	#N/A	#N/A	#N/A	#N/A	#N/A	#N/A	7	ENSG00000131187	F12	protein_coding	coagulation factor XII [Source:HGNC Symbol;Acc:HGNC:3530]
PPP1R1A	0.0718728	#N/A	0.15026	0.15965	#N/A	#N/A	0.143998	0.121372	#N/A	#N/A	0.145611	0.137337	#N/A	#N/A	#N/A	#N/A	#N/A	#N/A	#N/A	#N/A	7	ENSG00000135447	PPP1R1A	protein_coding	protein phosphatase 1 regulatory inhibitor subunit 1A [Source:HGNC Symbol;Acc:HGNC:9286]
CCDC26	#N/A	#N/A	#N/A	#N/A	#N/A	3.30995	0.131358	0.131227	#N/A	1.05691	0.32985	0.130668	#N/A	#N/A	0.0707652	#N/A	#N/A	#N/A	#N/A	#N/A	7	ENSG00000229140	CCDC26	lncRNA	CCDC26 long non-coding RNA [Source:HGNC Symbol;Acc:HGNC:28416]
#246316	#N/A	#N/A	0.131517	0.120878	#N/A	0.117462	#N/A	#N/A	0.0690741	0.110645	0.107797	0.0929121	#N/A	#N/A	#N/A	#N/A	#N/A	#N/A	#N/A	#N/A	7	ENSG00000246316		lncRNA	artifact
CTTNBP2	#N/A	#N/A	#N/A	#N/A	#N/A	0.11892	#N/A	0.124876	0.0826818	0.14945	0.151599	#N/A	#N/A	#N/A	0.0686859	0.124017	#N/A	#N/A	#N/A	#N/A	7	ENSG00000077063	CTTNBP2	protein_coding	cortactin binding protein 2 [Source:HGNC Symbol;Acc:HGNC:15679]
PALMD	#N/A	0.0656748	#N/A	#N/A	#N/A	0.0854921	0.0976274	0.0829371	#N/A	0.0927484	0.0990592	#N/A	#N/A	#N/A	#N/A	0.075043	#N/A	#N/A	#N/A	#N/A	7	ENSG00000099260	PALMD	protein_coding	palmdelphin [Source:HGNC Symbol;Acc:HGNC:15846]
ZSCAN23	#N/A	0.0933699	0.160277	0.172339	#N/A	#N/A	#N/A	#N/A	#N/A	0.164786	#N/A	0.132428	0.0652977	#N/A	#N/A	0.0765346	#N/A	#N/A	#N/A	#N/A	7	ENSG00000187987	ZSCAN23	protein_coding	zinc finger and SCAN domain containing 23 [Source:HGNC Symbol;Acc:HGNC:21193]
LINC01811	#N/A	#N/A	#N/A	#N/A	#N/A	1.48159	#N/A	#N/A	#N/A	1.03789	0.388527	#N/A	#N/A	0.0648074	0.142514	1.03408	#N/A	#N/A	0.107984	#N/A	7	ENSG00000226320	LINC01811	lncRNA	long intergenic non-protein coding RNA 1811 [Source:HGNC Symbol;Acc:HGNC:52615]
ACVR1C	#N/A	#N/A	0.445293	1.27546	#N/A	#N/A	#N/A	#N/A	#N/A	#N/A	#N/A	#N/A	0.246701	0.112439	#N/A	1.23736	0.108553	#N/A	0.0640968	#N/A	7	ENSG00000123612	ACVR1C	protein_coding	activin A receptor type 1C [Source:HGNC Symbol;Acc:HGNC:18123]
HLA-DOA#204252	#N/A	#N/A	#N/A	#N/A	#N/A	0.163883	0.117117	0.0976367	#N/A	0.130259	0.0770853	#N/A	#N/A	#N/A	0.0752822	0.0626643	#N/A	#N/A	#N/A	#N/A	7	ENSG00000204252	HLA-DOA	protein_coding	major histocompatibility complex, class II, DO alpha [Source:HGNC Symbol;Acc:HGNC:4936]
ADCY6	0.0625008	#N/A	#N/A	0.161332	#N/A	0.15275	0.141145	#N/A	0.0833296	0.133485	0.124404	#N/A	#N/A	#N/A	#N/A	#N/A	#N/A	#N/A	#N/A	#N/A	7	ENSG00000174233	ADCY6	protein_coding	adenylate cyclase 6 [Source:HGNC Symbol;Acc:HGNC:237]
#286797	#N/A	0.699605	0.476078	2.81349	#N/A	#N/A	#N/A	#N/A	#N/A	#N/A	1.00595	#N/A	0.348607	#N/A	0.0672677	#N/A	#N/A	#N/A	0.0617109	#N/A	7	ENSG00000286797		lncRNA	novel transcript
SMIM15-AS1	#N/A	#N/A	#N/A	#N/A	0.0614001	#N/A	#N/A	#N/A	#N/A	1.14745	1.16625	0.321933	#N/A	0.0705544	#N/A	0.866613	#N/A	#N/A	0.120727	#N/A	7	ENSG00000251279	SMIM15-AS1	lncRNA	SMIM15 antisense RNA 1 [Source:HGNC Symbol;Acc:HGNC:41293]
#267734	#N/A	#N/A	0.852682	1.69423	0.0606539	#N/A	#N/A	#N/A	#N/A	#N/A	#N/A	1.44254	0.67017	#N/A	#N/A	#N/A	0.202809	#N/A	0.108686	#N/A	7	ENSG00000267734		lncRNA	novel transcript, antisense to HS2ST1
RGS1	1.78942	#N/A	#N/A	3.83036	#N/A	#N/A	1.07702	#N/A	#N/A	#N/A	#N/A	#N/A	#N/A	#N/A	1.10697	2.70867	#N/A	#N/A	0.174376	0.0604302	7	ENSG00000090104	RGS1	protein_coding	regulator of G protein signaling 1 [Source:HGNC Symbol;Acc:HGNC:9991]
GAS2L3	#N/A	#N/A	#N/A	#N/A	0.0598683	0.197116	0.115769	0.106261	#N/A	0.112941	0.0987929	#N/A	#N/A	#N/A	0.0711587	#N/A	#N/A	#N/A	#N/A	#N/A	7	ENSG00000139354	GAS2L3	protein_coding	growth arrest specific 2 like 3 [Source:HGNC Symbol;Acc:HGNC:27475]
CCL4#275302	1.37498	#N/A	1.81759	#N/A	#N/A	2.07378	1.26068	#N/A	#N/A	#N/A	#N/A	#N/A	0.932888	#N/A	#N/A	#N/A	#N/A	#N/A	0.155606	0.0594793	7	ENSG00000275302	CCL4	protein_coding	C-C motif chemokine ligand 4 [Source:HGNC Symbol;Acc:HGNC:10630]
CD22	#N/A	#N/A	#N/A	#N/A	#N/A	0.4304	0.0978437	0.0844169	#N/A	0.12237	0.126472	#N/A	#N/A	0.0592341	0.0625631	#N/A	#N/A	#N/A	#N/A	#N/A	7	ENSG00000012124	CD22	protein_coding	CD22 molecule [Source:HGNC Symbol;Acc:HGNC:1643]
NEGR1	#N/A	#N/A	#N/A	#N/A	#N/A	2.33379	0.267221	0.13315	0.104166	1.9236	0.962453	#N/A	#N/A	#N/A	0.0585982	#N/A	#N/A	#N/A	#N/A	#N/A	7	ENSG00000172260	NEGR1	protein_coding	neuronal growth regulator 1 [Source:HGNC Symbol;Acc:HGNC:17302]
#251009	#N/A	#N/A	0.187819	#N/A	0.0583963	0.494968	0.152332	0.0669698	#N/A	#N/A	0.105444	0.124058	#N/A	#N/A	#N/A	#N/A	#N/A	#N/A	#N/A	#N/A	7	ENSG00000251009		lncRNA	novel transcript
EVC	0.497154	#N/A	#N/A	1.62008	0.0579401	#N/A	0.556991	#N/A	#N/A	#N/A	#N/A	#N/A	#N/A	#N/A	0.146539	1.7796	#N/A	#N/A	0.118914	#N/A	7	ENSG00000072840	EVC	protein_coding	EvC ciliary complex subunit 1 [Source:HGNC Symbol;Acc:HGNC:3497]
MGST2	0.89517	#N/A	#N/A	#N/A	#N/A	0.593428	1.09287	#N/A	#N/A	1.29439	0.944466	0.249594	#N/A	#N/A	0.0576312	#N/A	#N/A	#N/A	#N/A	#N/A	7	ENSG00000085871	MGST2	protein_coding	microsomal glutathione S-transferase 2 [Source:HGNC Symbol;Acc:HGNC:7063]
#231829	#N/A	#N/A	0.143439	0.136527	#N/A	0.591872	#N/A	0.0698282	#N/A	#N/A	0.153152	#N/A	#N/A	0.0569707	0.0599463	#N/A	#N/A	#N/A	#N/A	#N/A	7	ENSG00000231829		lncRNA	novel transcript
#243276	0.657473	#N/A	0.5377	0.851848	0.0562556	#N/A	#N/A	#N/A	#N/A	#N/A	#N/A	#N/A	0.634932	0.0833014	#N/A	1.15404	#N/A	#N/A	#N/A	#N/A	7	ENSG00000243276		lncRNA	novel transcript
HARBI1	#N/A	0.913208	#N/A	#N/A	#N/A	#N/A	#N/A	0.95444	0.970626	#N/A	#N/A	1.16283	#N/A	#N/A	#N/A	1.01194	#N/A	#N/A	0.155677	0.0559897	7	ENSG00000180423	HARBI1	protein_coding	harbinger transposase derived 1 [Source:HGNC Symbol;Acc:HGNC:26522]
PRB3#197870	#N/A	0.0552347	0.151635	0.122182	#N/A	#N/A	#N/A	0.0792911	#N/A	0.0663323	#N/A	0.108112	#N/A	#N/A	0.0744914	#N/A	#N/A	#N/A	#N/A	#N/A	7	ENSG00000197870	PRB3	protein_coding	proline rich protein BstNI subfamily 3 [Source:HGNC Symbol;Acc:HGNC:9339]
CUEDC1	#N/A	#N/A	#N/A	#N/A	#N/A	0.830861	0.187062	0.0686515	#N/A	0.545972	0.322246	0.0853126	#N/A	#N/A	0.0543568	#N/A	#N/A	#N/A	#N/A	#N/A	7	ENSG00000180891	CUEDC1	protein_coding	CUE domain containing 1 [Source:HGNC Symbol;Acc:HGNC:31350]
VNN3P	#N/A	#N/A	#N/A	#N/A	#N/A	0.110748	0.0909394	0.087475	#N/A	0.0836724	0.10401	0.1018	#N/A	#N/A	0.052972	#N/A	#N/A	#N/A	#N/A	#N/A	7	ENSG00000093134	VNN3P	transcribed_unitary_pseudogene	vanin 3, pseudogene [Source:HGNC Symbol;Acc:HGNC:16431]
CSTA	#N/A	#N/A	#N/A	#N/A	#N/A	0.115968	0.101671	0.0868585	0.0600685	0.0981329	0.102572	#N/A	#N/A	#N/A	0.0528458	#N/A	#N/A	#N/A	#N/A	#N/A	7	ENSG00000121552	CSTA	protein_coding	cystatin A [Source:HGNC Symbol;Acc:HGNC:2481]
PLA2G7	#N/A	#N/A	#N/A	#N/A	#N/A	0.0915085	0.101193	0.0585912	#N/A	0.0864572	0.0892893	0.100122	#N/A	#N/A	0.0526674	#N/A	#N/A	#N/A	#N/A	#N/A	7	ENSG00000146070	PLA2G7	protein_coding	phospholipase A2 group VII [Source:HGNC Symbol;Acc:HGNC:9040]
HBB	#N/A	#N/A	#N/A	0.15166	0.056332	#N/A	0.173018	#N/A	0.0521886	#N/A	#N/A	0.0970601	#N/A	#N/A	0.0869281	#N/A	0.0719983	#N/A	#N/A	#N/A	7	ENSG00000244734	HBB	protein_coding	hemoglobin subunit beta [Source:HGNC Symbol;Acc:HGNC:4827]
SERPINA1#197249	#N/A	#N/A	#N/A	#N/A	#N/A	0.0960757	0.0989571	0.0841882	0.0583425	0.0734864	0.0932239	#N/A	#N/A	#N/A	0.0509533	#N/A	#N/A	#N/A	#N/A	#N/A	7	ENSG00000197249	SERPINA1	protein_coding	serpin family A member 1 [Source:HGNC Symbol;Acc:HGNC:8941]
DNASE1L3	#N/A	#N/A	0.0781606	#N/A	#N/A	0.113846	0.10054	0.0853614	0.0587637	0.10294	#N/A	#N/A	#N/A	#N/A	0.0502168	#N/A	#N/A	#N/A	#N/A	#N/A	7	ENSG00000163687	DNASE1L3	protein_coding	deoxyribonuclease 1 like 3 [Source:HGNC Symbol;Acc:HGNC:2959]
MPEG1	#N/A	#N/A	#N/A	#N/A	#N/A	0.0941653	0.0989761	0.0699319	0.0579853	0.0957109	#N/A	#N/A	#N/A	#N/A	0.0494074	0.068975	#N/A	#N/A	#N/A	#N/A	7	ENSG00000197629	MPEG1	protein_coding	macrophage expressed 1 [Source:HGNC Symbol;Acc:HGNC:29619]
#286993	#N/A	#N/A	0.0594321	#N/A	#N/A	0.0651886	0.0561466	0.0480416	#N/A	#N/A	0.0579153	0.0555917	#N/A	#N/A	#N/A	0.0481923	#N/A	#N/A	#N/A	#N/A	7	ENSG00000286993		lncRNA	novel transcript, antisense to WDFY4
ADGRA2	#N/A	#N/A	#N/A	#N/A	#N/A	2.87239	#N/A	0.125376	0.0468405	#N/A	0.664196	0.655995	#N/A	#N/A	0.0671899	#N/A	#N/A	#N/A	0.0592847	#N/A	7	ENSG00000020181	ADGRA2	protein_coding	adhesion G protein-coupled receptor A2 [Source:HGNC Symbol;Acc:HGNC:17849]
CT69	#N/A	#N/A	#N/A	#N/A	#N/A	0.099038	#N/A	0.0466095	#N/A	0.0946023	0.0920912	0.0983929	#N/A	#N/A	0.0519072	0.0747765	#N/A	#N/A	#N/A	#N/A	7	ENSG00000231971	CT69	lncRNA	cancer/testis associated transcript 69 [Source:HGNC Symbol;Acc:HGNC:37196]
GRHL1	0.0465352	0.332804	0.0911352	#N/A	#N/A	0.239449	0.123948	0.0834907	#N/A	#N/A	#N/A	#N/A	#N/A	#N/A	0.0561001	#N/A	#N/A	#N/A	#N/A	#N/A	7	ENSG00000134317	GRHL1	protein_coding	grainyhead like transcription factor 1 [Source:HGNC Symbol;Acc:HGNC:17923]
#287593	0.057289	#N/A	0.0661279	0.0459677	#N/A	#N/A	#N/A	#N/A	#N/A	0.10602	0.0605442	#N/A	0.0508962	#N/A	#N/A	0.0630299	#N/A	#N/A	#N/A	#N/A	7	ENSG00000287593		lncRNA	novel transcript, antisense to ADTRP
SIRPD	0.278471	#N/A	#N/A	#N/A	#N/A	0.413774	#N/A	0.134292	#N/A	0.259531	0.166415	0.141921	#N/A	#N/A	0.0454404	#N/A	#N/A	#N/A	#N/A	#N/A	7	ENSG00000125900	SIRPD	protein_coding	signal regulatory protein delta [Source:HGNC Symbol;Acc:HGNC:16248]
ADGRE2	#N/A	#N/A	#N/A	#N/A	#N/A	2.77435	0.516411	0.0992256	#N/A	1.78992	1.89324	#N/A	#N/A	0.0436532	0.0725114	#N/A	#N/A	#N/A	#N/A	#N/A	7	ENSG00000127507	ADGRE2	protein_coding	adhesion G protein-coupled receptor E2 [Source:HGNC Symbol;Acc:HGNC:3337]
SERPINB2	#N/A	#N/A	#N/A	#N/A	#N/A	0.105201	0.09598	#N/A	0.0608995	0.0918508	0.092724	#N/A	#N/A	#N/A	0.0530903	0.0434006	#N/A	#N/A	#N/A	#N/A	7	ENSG00000197632	SERPINB2	protein_coding	serpin family B member 2 [Source:HGNC Symbol;Acc:HGNC:8584]
RIN2	#N/A	#N/A	#N/A	#N/A	#N/A	0.453145	0.0543865	0.0934412	#N/A	0.209738	0.0956543	0.0877755	#N/A	#N/A	0.0427815	#N/A	#N/A	#N/A	#N/A	#N/A	7	ENSG00000132669	RIN2	protein_coding	Ras and Rab interactor 2 [Source:HGNC Symbol;Acc:HGNC:18750]
PELATON	#N/A	#N/A	#N/A	#N/A	#N/A	0.108548	0.102577	0.0409127	0.0512832	0.05911	0.0853293	#N/A	#N/A	#N/A	0.0532256	#N/A	#N/A	#N/A	#N/A	#N/A	7	ENSG00000224397	PELATON	lncRNA	plaque enriched lncRNA in atherosclerotic and inflammatory bowel macrophage regulation [Source:HGNC Symbol;Acc:HGNC:50328]
MEFV	#N/A	#N/A	#N/A	#N/A	#N/A	0.0935348	0.105111	0.0742713	#N/A	0.0920801	0.0946992	0.105435	#N/A	0.0408845	#N/A	#N/A	#N/A	#N/A	#N/A	#N/A	7	ENSG00000103313	MEFV	protein_coding	MEFV innate immuity regulator, pyrin [Source:HGNC Symbol;Acc:HGNC:6998]
LPAR1	#N/A	#N/A	#N/A	#N/A	#N/A	0.201114	0.0980056	0.0759032	#N/A	0.0932289	0.0995163	0.0747585	#N/A	0.0408054	#N/A	#N/A	#N/A	#N/A	#N/A	#N/A	7	ENSG00000198121	LPAR1	protein_coding	lysophosphatidic acid receptor 1 [Source:HGNC Symbol;Acc:HGNC:3166]
TLR4	#N/A	#N/A	#N/A	#N/A	#N/A	0.0806079	0.0581288	0.0886768	#N/A	0.071929	0.105608	0.0746576	#N/A	0.0405258	#N/A	#N/A	#N/A	#N/A	#N/A	#N/A	7	ENSG00000136869	TLR4	protein_coding	toll like receptor 4 [Source:HGNC Symbol;Acc:HGNC:11850]
CD14	#N/A	#N/A	#N/A	#N/A	#N/A	0.109209	0.0992426	0.0884542	#N/A	0.10596	#N/A	0.0657421	#N/A	0.0401892	0.0535008	#N/A	#N/A	#N/A	#N/A	#N/A	7	ENSG00000170458	CD14	protein_coding	CD14 molecule [Source:HGNC Symbol;Acc:HGNC:1628]
HES4	#N/A	#N/A	#N/A	#N/A	#N/A	0.110185	0.0975085	0.0853489	0.0486281	0.0658828	0.0784515	#N/A	#N/A	0.0398813	#N/A	#N/A	#N/A	#N/A	#N/A	#N/A	7	ENSG00000188290	HES4	protein_coding	hes family bHLH transcription factor 4 [Source:HGNC Symbol;Acc:HGNC:24149]
LRP1	#N/A	#N/A	#N/A	#N/A	#N/A	2.24554	1.49858	0.0738707	#N/A	1.53518	0.144216	#N/A	#N/A	0.0396147	0.25179	#N/A	#N/A	#N/A	#N/A	#N/A	7	ENSG00000123384	LRP1	protein_coding	LDL receptor related protein 1 [Source:HGNC Symbol;Acc:HGNC:6692]
CARD9	#N/A	#N/A	#N/A	#N/A	#N/A	0.0710942	0.102337	0.0478198	#N/A	0.072475	0.10236	#N/A	#N/A	#N/A	0.0528258	0.0395518	#N/A	#N/A	#N/A	#N/A	7	ENSG00000187796	CARD9	protein_coding	caspase recruitment domain family member 9 [Source:HGNC Symbol;Acc:HGNC:16391]
SEMA3C	#N/A	#N/A	#N/A	#N/A	#N/A	0.104422	0.085488	0.0902185	#N/A	0.0748133	0.0669926	0.0493937	#N/A	#N/A	0.0395306	#N/A	#N/A	#N/A	#N/A	#N/A	7	ENSG00000075223	SEMA3C	protein_coding	semaphorin 3C [Source:HGNC Symbol;Acc:HGNC:10725]
PLPP2	#N/A	#N/A	0.106613	0.113628	0.0381625	#N/A	0.100022	#N/A	#N/A	#N/A	#N/A	#N/A	0.0608193	#N/A	#N/A	0.0549584	#N/A	#N/A	0.0495692	#N/A	7	ENSG00000141934	PLPP2	protein_coding	phospholipid phosphatase 2 [Source:HGNC Symbol;Acc:HGNC:9230]
OXER1	#N/A	#N/A	#N/A	#N/A	0.0377369	0.0980058	#N/A	0.0855156	0.0592629	0.10375	0.0999293	0.0989056	#N/A	#N/A	#N/A	#N/A	#N/A	#N/A	#N/A	#N/A	7	ENSG00000162881	OXER1	protein_coding	oxoeicosanoid receptor 1 [Source:HGNC Symbol;Acc:HGNC:24884]
VNN1	#N/A	#N/A	#N/A	#N/A	#N/A	0.1141	0.100538	0.0856712	#N/A	0.103153	0.0883526	0.0994498	#N/A	#N/A	0.0364661	#N/A	#N/A	#N/A	#N/A	#N/A	7	ENSG00000112299	VNN1	protein_coding	vanin 1 [Source:HGNC Symbol;Acc:HGNC:12705]
ARHGEF40	#N/A	#N/A	#N/A	#N/A	#N/A	0.190917	0.090698	0.0438247	#N/A	0.121581	0.106991	0.0963314	#N/A	#N/A	0.0359228	#N/A	#N/A	#N/A	#N/A	#N/A	7	ENSG00000165801	ARHGEF40	protein_coding	Rho guanine nucleotide exchange factor 40 [Source:HGNC Symbol;Acc:HGNC:25516]
UPK3B#243566	#N/A	#N/A	0.0786082	#N/A	#N/A	0.651133	#N/A	0.0980309	0.0358111	#N/A	0.127072	0.0640885	0.107528	#N/A	#N/A	#N/A	#N/A	#N/A	#N/A	#N/A	7	ENSG00000243566	UPK3B	protein_coding	uroplakin 3B [Source:HGNC Symbol;Acc:HGNC:21444]
KCNC3	#N/A	#N/A	#N/A	#N/A	#N/A	0.0993691	0.0353695	0.0390977	#N/A	0.0816973	0.104596	0.0735841	#N/A	#N/A	#N/A	0.0331345	#N/A	#N/A	#N/A	#N/A	7	ENSG00000131398	KCNC3	protein_coding	potassium voltage-gated channel subfamily C member 3 [Source:HGNC Symbol;Acc:HGNC:6235]
SLC22A4	#N/A	#N/A	#N/A	#N/A	#N/A	#N/A	#N/A	0.397698	#N/A	1.83383	0.130828	0.126348	#N/A	0.0319424	0.057811	1.35293	#N/A	#N/A	#N/A	#N/A	7	ENSG00000197208	SLC22A4	protein_coding	solute carrier family 22 member 4 [Source:HGNC Symbol;Acc:HGNC:10968]
UPK3A	#N/A	#N/A	#N/A	#N/A	#N/A	0.0604739	0.0522547	0.0445654	0.0306342	0.0547525	0.0536201	0.0515384	#N/A	#N/A	#N/A	#N/A	#N/A	#N/A	#N/A	#N/A	7	ENSG00000100373	UPK3A	protein_coding	uroplakin 3A [Source:HGNC Symbol;Acc:HGNC:12580]
PPP1R17	#N/A	#N/A	#N/A	#N/A	#N/A	0.0596585	0.0517079	0.0438658	0.0302986	0.0536449	0.0524755	#N/A	#N/A	#N/A	#N/A	0.0436952	#N/A	#N/A	#N/A	#N/A	7	ENSG00000106341	PPP1R17	protein_coding	protein phosphatase 1 regulatory subunit 17 [Source:HGNC Symbol;Acc:HGNC:16973]
LINC02365	#N/A	0.171057	0.137798	0.114999	#N/A	0.614161	0.05893	#N/A	#N/A	#N/A	#N/A	#N/A	0.121087	#N/A	#N/A	#N/A	0.029826	#N/A	#N/A	#N/A	7	ENSG00000254233	LINC02365	lncRNA	long intergenic non-protein coding RNA 2365 [Source:HGNC Symbol;Acc:HGNC:53285]
#262769	0.0358787	#N/A	#N/A	0.0497144	#N/A	0.134768	#N/A	0.0867802	#N/A	#N/A	#N/A	#N/A	#N/A	0.0389478	0.0460915	0.0294397	#N/A	#N/A	#N/A	#N/A	7	ENSG00000262769		lncRNA	novel transcript, antisense to SLC47A1
RGS18	#N/A	#N/A	#N/A	#N/A	0.0290621	0.0804821	0.0829925	0.0633052	#N/A	0.0809796	0.0535343	#N/A	#N/A	#N/A	0.0531882	#N/A	#N/A	#N/A	#N/A	#N/A	7	ENSG00000150681	RGS18	protein_coding	regulator of G protein signaling 18 [Source:HGNC Symbol;Acc:HGNC:14261]
PTPN3	#N/A	#N/A	0.057498	0.0461684	#N/A	#N/A	#N/A	#N/A	#N/A	#N/A	#N/A	0.0434298	0.0430134	#N/A	0.0278655	0.0397533	0.0245446	#N/A	#N/A	#N/A	7	ENSG00000070159	PTPN3	protein_coding	protein tyrosine phosphatase non-receptor type 3 [Source:HGNC Symbol;Acc:HGNC:9655]
ATF3	#N/A	#N/A	#N/A	#N/A	#N/A	0.636562	0.112386	0.0814834	#N/A	0.489668	0.117446	0.0954975	#N/A	#N/A	0.0184492	#N/A	#N/A	#N/A	#N/A	#N/A	7	ENSG00000162772	ATF3	protein_coding	activating transcription factor 3 [Source:HGNC Symbol;Acc:HGNC:785]
MSRB3	0.0125878	#N/A	#N/A	#N/A	#N/A	0.100446	0.0763729	0.0490157	#N/A	0.03261	0.0797297	#N/A	#N/A	#N/A	0.0535152	#N/A	#N/A	#N/A	#N/A	#N/A	7	ENSG00000174099	MSRB3	protein_coding	methionine sulfoxide reductase B3 [Source:HGNC Symbol;Acc:HGNC:27375]
C5orf64	0.0124841	#N/A	#N/A	#N/A	#N/A	0.0604921	#N/A	0.0447961	0.0308051	0.0547315	#N/A	#N/A	#N/A	#N/A	0.026195	0.0446841	#N/A	#N/A	#N/A	#N/A	7	ENSG00000178722	C5orf64	lncRNA	chromosome 5 putative open reading frame 64 [Source:HGNC Symbol;Acc:HGNC:26744]
MIR34AHG	#N/A	#N/A	0.0204747	#N/A	0.0193116	#N/A	0.0494725	0.00758189	#N/A	0.143427	0.0422251	0.0213744	#N/A	#N/A	#N/A	#N/A	#N/A	#N/A	#N/A	#N/A	7	ENSG00000228526	MIR34AHG	lncRNA	MIR34A host gene [Source:HGNC Symbol;Acc:HGNC:51913]
HBEGF	#N/A	#N/A	#N/A	#N/A	#N/A	0.033277	0.0563841	0.00478551	#N/A	0.051565	0.0882995	#N/A	#N/A	0.037801	0.05253	#N/A	#N/A	#N/A	#N/A	#N/A	7	ENSG00000113070	HBEGF	protein_coding	heparin binding EGF like growth factor [Source:HGNC Symbol;Acc:HGNC:3059]
AGK-DT	0.0376881	0.0696772	0.113049	0.0867311	#N/A	#N/A	#N/A	#N/A	#N/A	#N/A	#N/A	#N/A	0.0849818	#N/A	0.00356988	#N/A	0.0426826	#N/A	#N/A	#N/A	7	ENSG00000261570	AGK-DT	lncRNA	AGK divergent transcript [Source:HGNC Symbol;Acc:HGNC:55356]
UBA52	#N/A	#N/A	#N/A	#N/A	3.07086	2.41059	5.58469	#N/A	1.40459	2.99173	#N/A	#N/A	#N/A	#N/A	#N/A	#N/A	3.56252	#N/A	#N/A	#N/A	6	ENSG00000221983	UBA52	protein_coding	ubiquitin A-52 residue ribosomal protein fusion product 1 [Source:HGNC Symbol;Acc:HGNC:12458]
PCBP1	#N/A	#N/A	#N/A	#N/A	3.94265	3.29827	5.27877	#N/A	1.40307	2.81428	#N/A	#N/A	#N/A	#N/A	#N/A	#N/A	2.75462	#N/A	#N/A	#N/A	6	ENSG00000169564	PCBP1	protein_coding	poly(rC) binding protein 1 [Source:HGNC Symbol;Acc:HGNC:8647]
NDUFS5	#N/A	1.72194	#N/A	#N/A	4.71605	#N/A	3.79842	#N/A	1.40199	3.17228	#N/A	#N/A	#N/A	#N/A	#N/A	#N/A	3.03235	#N/A	#N/A	#N/A	6	ENSG00000168653	NDUFS5	protein_coding	NADH:ubiquinone oxidoreductase subunit S5 [Source:HGNC Symbol;Acc:HGNC:7712]
RIPK2	#N/A	#N/A	#N/A	#N/A	#N/A	#N/A	1.97546	1.34564	#N/A	#N/A	1.82743	1.75329	#N/A	1.61742	#N/A	#N/A	#N/A	#N/A	4.98693	#N/A	6	ENSG00000104312	RIPK2	protein_coding	receptor interacting serine/threonine kinase 2 [Source:HGNC Symbol;Acc:HGNC:10020]
MLLT3	1.87696	#N/A	2.26664	2.30691	#N/A	#N/A	#N/A	#N/A	#N/A	#N/A	#N/A	#N/A	1.67452	#N/A	#N/A	#N/A	1.33636	#N/A	6.48186	#N/A	6	ENSG00000171843	MLLT3	protein_coding	MLLT3 super elongation complex subunit [Source:HGNC Symbol;Acc:HGNC:7136]
COX7A2	#N/A	1.80058	#N/A	#N/A	1.87053	#N/A	1.45011	#N/A	#N/A	1.31667	#N/A	#N/A	#N/A	#N/A	#N/A	#N/A	1.68191	#N/A	1.59076	#N/A	6	ENSG00000112695	COX7A2	protein_coding	cytochrome c oxidase subunit 7A2 [Source:HGNC Symbol;Acc:HGNC:2288]
#225311	2.91694	#N/A	#N/A	#N/A	#N/A	3.01608	4.30794	4.21567	1.28378	#N/A	#N/A	1.50056	#N/A	#N/A	#N/A	#N/A	#N/A	#N/A	#N/A	#N/A	6	ENSG00000225311		lncRNA	novel transcript, antisense to UTRN
WAKMAR2	2.24091	1.34434	2.52933	3.7427	#N/A	#N/A	#N/A	#N/A	#N/A	#N/A	#N/A	#N/A	#N/A	1.27834	#N/A	#N/A	#N/A	#N/A	3.20106	#N/A	6	ENSG00000237499	WAKMAR2	lncRNA	wound and keratinocyte migration associated lncRNA 2 [Source:HGNC Symbol;Acc:HGNC:53754]
ITPR3	#N/A	1.23778	3.93181	3.45109	#N/A	#N/A	#N/A	#N/A	#N/A	#N/A	#N/A	#N/A	3.25498	#N/A	#N/A	#N/A	1.38318	#N/A	6.44743	#N/A	6	ENSG00000096433	ITPR3	protein_coding	inositol 1,4,5-trisphosphate receptor type 3 [Source:HGNC Symbol;Acc:HGNC:6182]
MCM6	1.27395	1.35351	2.61854	1.79091	#N/A	#N/A	#N/A	#N/A	#N/A	#N/A	#N/A	#N/A	1.19193	#N/A	#N/A	#N/A	#N/A	#N/A	2.07078	#N/A	6	ENSG00000076003	MCM6	protein_coding	minichromosome maintenance complex component 6 [Source:HGNC Symbol;Acc:HGNC:6949]
GSTP1	#N/A	#N/A	#N/A	#N/A	3.08047	5.75388	8.19889	#N/A	2.80705	#N/A	#N/A	#N/A	#N/A	#N/A	1.51146	#N/A	#N/A	#N/A	1.18996	#N/A	6	ENSG00000084207	GSTP1	protein_coding	glutathione S-transferase pi 1 [Source:HGNC Symbol;Acc:HGNC:4638]
GABARAPL2	#N/A	1.22796	#N/A	#N/A	2.07142	1.13755	2.8916	#N/A	#N/A	1.18495	#N/A	#N/A	#N/A	#N/A	#N/A	#N/A	1.74797	#N/A	#N/A	#N/A	6	ENSG00000034713	GABARAPL2	protein_coding	GABA type A receptor associated protein like 2 [Source:HGNC Symbol;Acc:HGNC:13291]
EIF3K#178982	#N/A	#N/A	#N/A	#N/A	1.56129	1.11818	2.56111	#N/A	#N/A	1.19569	#N/A	#N/A	#N/A	#N/A	#N/A	#N/A	1.64738	#N/A	6.06783	#N/A	6	ENSG00000178982	EIF3K	protein_coding	eukaryotic translation initiation factor 3 subunit K [Source:HGNC Symbol;Acc:HGNC:24656]
NDUFA4	#N/A	3.76794	#N/A	#N/A	4.85835	1.82225	#N/A	#N/A	1.08211	3.16632	#N/A	#N/A	#N/A	#N/A	#N/A	#N/A	2.9363	#N/A	#N/A	#N/A	6	ENSG00000189043	NDUFA4	protein_coding	NDUFA4 mitochondrial complex associated [Source:HGNC Symbol;Acc:HGNC:7687]
RSPH9	#N/A	#N/A	2.48564	1.58157	#N/A	1.07272	#N/A	1.59856	#N/A	#N/A	1.76532	1.50566	#N/A	#N/A	#N/A	#N/A	#N/A	#N/A	#N/A	#N/A	6	ENSG00000172426	RSPH9	protein_coding	radial spoke head component 9 [Source:HGNC Symbol;Acc:HGNC:21057]
GSEC	1.63618	#N/A	1.21289	2.83352	#N/A	1.31195	#N/A	1.76406	1.0724	#N/A	#N/A	#N/A	#N/A	#N/A	#N/A	#N/A	#N/A	#N/A	#N/A	#N/A	6	ENSG00000280832	GSEC	lncRNA	G-quadruplex forming sequence containing lncRNA [Source:HGNC Symbol;Acc:HGNC:48645]
MYL6	#N/A	#N/A	#N/A	#N/A	3.39072	2.74152	5.16304	#N/A	1.06623	2.05116	#N/A	#N/A	#N/A	#N/A	#N/A	#N/A	2.63589	#N/A	#N/A	#N/A	6	ENSG00000092841	MYL6	protein_coding	myosin light chain 6 [Source:HGNC Symbol;Acc:HGNC:7587]
ELOB	#N/A	2.14847	#N/A	#N/A	2.74375	#N/A	4.1714	#N/A	#N/A	2.27192	#N/A	#N/A	#N/A	#N/A	#N/A	#N/A	2.86664	#N/A	1.05832	#N/A	6	ENSG00000103363	ELOB	protein_coding	elongin B [Source:HGNC Symbol;Acc:HGNC:11619]
OR2A1-AS1	#N/A	1.04448	5.30175	3.38205	#N/A	#N/A	#N/A	#N/A	#N/A	#N/A	#N/A	#N/A	2.42535	#N/A	1.02964	2.45046	#N/A	#N/A	#N/A	#N/A	6	ENSG00000244479	OR2A1-AS1	lncRNA	OR2A1 antisense RNA 1 [Source:HGNC Symbol;Acc:HGNC:49168]
OXCT1	#N/A	1.28068	3.11455	2.59259	#N/A	#N/A	#N/A	#N/A	#N/A	#N/A	#N/A	#N/A	1.09327	#N/A	#N/A	#N/A	1.01938	#N/A	8.11679	#N/A	6	ENSG00000083720	OXCT1	protein_coding	3-oxoacid CoA-transferase 1 [Source:HGNC Symbol;Acc:HGNC:8527]
HLA-B#234745	#N/A	1.01495	#N/A	#N/A	1.03065	#N/A	1.30577	#N/A	#N/A	#N/A	#N/A	#N/A	#N/A	#N/A	#N/A	#N/A	2.20112	#N/A	1.88237	2.26187	6	ENSG00000234745	HLA-B	protein_coding	major histocompatibility complex, class I, B [Source:HGNC Symbol;Acc:HGNC:4932]
TALDO1	#N/A	#N/A	#N/A	#N/A	#N/A	2.01462	2.55863	#N/A	0.992709	2.26558	#N/A	#N/A	#N/A	#N/A	1.69231	1.11333	#N/A	#N/A	#N/A	#N/A	6	ENSG00000177156	TALDO1	protein_coding	transaldolase 1 [Source:HGNC Symbol;Acc:HGNC:11559]
LY9	#N/A	#N/A	4.3563	2.73193	#N/A	#N/A	#N/A	#N/A	#N/A	#N/A	#N/A	#N/A	1.7264	0.969365	#N/A	#N/A	#N/A	#N/A	6.39044	0.977029	6	ENSG00000122224	LY9	protein_coding	lymphocyte antigen 9 [Source:HGNC Symbol;Acc:HGNC:6730]
EBAG9	#N/A	1.22347	0.963278	1.11457	#N/A	#N/A	#N/A	#N/A	#N/A	0.948786	#N/A	#N/A	#N/A	#N/A	#N/A	1.17837	#N/A	#N/A	4.31618	#N/A	6	ENSG00000147654	EBAG9	protein_coding	estrogen receptor binding site associated antigen 9 [Source:HGNC Symbol;Acc:HGNC:3123]
SKIL	#N/A	#N/A	#N/A	#N/A	#N/A	1.29897	0.94843	1.58972	1.4991	#N/A	#N/A	#N/A	#N/A	1.33369	#N/A	#N/A	#N/A	#N/A	1.20541	#N/A	6	ENSG00000136603	SKIL	protein_coding	SKI like proto-oncogene [Source:HGNC Symbol;Acc:HGNC:10897]
KLRF1	#N/A	#N/A	3.81942	1.02425	#N/A	1.39286	1.32494	2.00273	#N/A	#N/A	#N/A	#N/A	0.910812	#N/A	#N/A	#N/A	#N/A	#N/A	#N/A	#N/A	6	ENSG00000150045	KLRF1	protein_coding	killer cell lectin like receptor F1 [Source:HGNC Symbol;Acc:HGNC:13342]
HIGD2A	#N/A	#N/A	#N/A	#N/A	3.66929	1.62596	2.2404	#N/A	#N/A	2.15298	#N/A	#N/A	#N/A	#N/A	#N/A	#N/A	1.71683	#N/A	0.905198	#N/A	6	ENSG00000146066	HIGD2A	protein_coding	HIG1 hypoxia inducible domain family member 2A [Source:HGNC Symbol;Acc:HGNC:28311]
NUCB2	2.0039	0.890744	1.10513	2.14186	#N/A	#N/A	#N/A	#N/A	#N/A	#N/A	#N/A	#N/A	1.35247	#N/A	#N/A	#N/A	#N/A	#N/A	2.01728	#N/A	6	ENSG00000070081	NUCB2	protein_coding	nucleobindin 2 [Source:HGNC Symbol;Acc:HGNC:8044]
ABCD2	0.867003	#N/A	3.97248	3.01948	#N/A	#N/A	#N/A	#N/A	#N/A	#N/A	#N/A	#N/A	2.11304	#N/A	#N/A	0.960914	#N/A	#N/A	4.79757	#N/A	6	ENSG00000173208	ABCD2	protein_coding	ATP binding cassette subfamily D member 2 [Source:HGNC Symbol;Acc:HGNC:66]
DOCK5	0.843497	#N/A	#N/A	#N/A	#N/A	3.70062	4.2126	5.3584	#N/A	#N/A	#N/A	#N/A	#N/A	#N/A	2.03589	#N/A	#N/A	#N/A	2.26669	#N/A	6	ENSG00000147459	DOCK5	protein_coding	dedicator of cytokinesis 5 [Source:HGNC Symbol;Acc:HGNC:23476]
PMS1	#N/A	0.843356	1.11166	1.13409	#N/A	#N/A	#N/A	0.84239	#N/A	#N/A	#N/A	#N/A	0.916361	#N/A	#N/A	#N/A	#N/A	#N/A	7.65241	#N/A	6	ENSG00000064933	PMS1	protein_coding	PMS1 homolog 1, mismatch repair system component [Source:HGNC Symbol;Acc:HGNC:9121]
SPON2	0.839705	#N/A	4.8514	1.67216	#N/A	#N/A	1.03632	1.26494	#N/A	#N/A	#N/A	#N/A	1.60974	#N/A	#N/A	#N/A	#N/A	#N/A	#N/A	#N/A	6	ENSG00000159674	SPON2	protein_coding	spondin 2 [Source:HGNC Symbol;Acc:HGNC:11253]
LINC00467	#N/A	0.918997	1.56955	#N/A	#N/A	#N/A	#N/A	#N/A	#N/A	#N/A	0.817356	1.10553	1.46954	#N/A	#N/A	#N/A	#N/A	#N/A	1.14721	#N/A	6	ENSG00000153363	LINC00467	lncRNA	long intergenic non-protein coding RNA 467 [Source:HGNC Symbol;Acc:HGNC:28227]
ATG2A	1.41738	#N/A	#N/A	#N/A	#N/A	#N/A	0.903863	0.795015	#N/A	#N/A	#N/A	#N/A	0.812247	0.979769	#N/A	#N/A	#N/A	#N/A	4.43982	#N/A	6	ENSG00000110046	ATG2A	protein_coding	autophagy related 2A [Source:HGNC Symbol;Acc:HGNC:29028]
EMC7	#N/A	1.43076	#N/A	#N/A	0.809015	0.794972	2.04133	#N/A	#N/A	#N/A	#N/A	#N/A	#N/A	#N/A	#N/A	#N/A	0.9551	#N/A	3.44347	#N/A	6	ENSG00000134153	EMC7	protein_coding	ER membrane protein complex subunit 7 [Source:HGNC Symbol;Acc:HGNC:24301]
ARHGAP27#159314	#N/A	#N/A	#N/A	#N/A	#N/A	1.19379	1.24139	1.27146	0.79052	#N/A	#N/A	#N/A	#N/A	#N/A	0.976539	#N/A	#N/A	#N/A	6.4468	#N/A	6	ENSG00000159314	ARHGAP27	protein_coding	Rho GTPase activating protein 27 [Source:HGNC Symbol;Acc:HGNC:31813]
MAST4	#N/A	#N/A	4.76066	2.5992	#N/A	#N/A	#N/A	#N/A	#N/A	#N/A	0.969245	#N/A	1.13733	#N/A	#N/A	0.768884	#N/A	#N/A	0.81375	#N/A	6	ENSG00000069020	MAST4	protein_coding	microtubule associated serine/threonine kinase family member 4 [Source:HGNC Symbol;Acc:HGNC:19037]
#229839	#N/A	#N/A	2.59431	0.765554	#N/A	#N/A	#N/A	0.846454	#N/A	#N/A	#N/A	1.18098	#N/A	0.768317	#N/A	#N/A	#N/A	#N/A	5.79997	#N/A	6	ENSG00000229839		lncRNA	novel transcript
NIPAL2	#N/A	#N/A	#N/A	#N/A	#N/A	0.774635	2.60882	1.00101	#N/A	#N/A	#N/A	#N/A	#N/A	1.0383	1.14994	#N/A	#N/A	#N/A	0.763993	#N/A	6	ENSG00000104361	NIPAL2	protein_coding	NIPA like domain containing 2 [Source:HGNC Symbol;Acc:HGNC:25854]
FRMD4A	#N/A	#N/A	1.78066	1.32821	#N/A	#N/A	#N/A	#N/A	#N/A	#N/A	0.904908	0.945508	#N/A	#N/A	#N/A	0.747976	#N/A	#N/A	0.882567	#N/A	6	ENSG00000151474	FRMD4A	protein_coding	FERM domain containing 4A [Source:HGNC Symbol;Acc:HGNC:25491]
LINC01934	0.743582	#N/A	4.8889	2.10873	#N/A	#N/A	#N/A	#N/A	#N/A	#N/A	#N/A	#N/A	2.88384	#N/A	#N/A	#N/A	1.01994	#N/A	4.49676	#N/A	6	ENSG00000234663	LINC01934	lncRNA	long intergenic non-protein coding RNA 1934 [Source:HGNC Symbol;Acc:HGNC:52757]
PIK3AP1	#N/A	#N/A	#N/A	#N/A	#N/A	3.42565	3.93865	4.8225	1.32269	#N/A	#N/A	#N/A	#N/A	0.737243	#N/A	#N/A	#N/A	#N/A	5.89739	#N/A	6	ENSG00000155629	PIK3AP1	protein_coding	phosphoinositide-3-kinase adaptor protein 1 [Source:HGNC Symbol;Acc:HGNC:30034]
KYAT1	#N/A	0.736857	1.78467	1.81204	#N/A	#N/A	#N/A	#N/A	#N/A	#N/A	0.838087	#N/A	0.762188	#N/A	#N/A	#N/A	#N/A	#N/A	5.5503	#N/A	6	ENSG00000171097	KYAT1	protein_coding	kynurenine aminotransferase 1 [Source:HGNC Symbol;Acc:HGNC:1564]
EHD1	#N/A	0.760197	0.736832	#N/A	#N/A	#N/A	0.797309	#N/A	#N/A	#N/A	#N/A	#N/A	2.26009	#N/A	#N/A	#N/A	1.60234	#N/A	1.57835	#N/A	6	ENSG00000110047	EHD1	protein_coding	EH domain containing 1 [Source:HGNC Symbol;Acc:HGNC:3242]
NFKBIZ	0.736344	#N/A	#N/A	#N/A	#N/A	#N/A	#N/A	#N/A	#N/A	1.24637	2.07856	1.5401	#N/A	#N/A	#N/A	2.54144	#N/A	#N/A	7.64075	#N/A	6	ENSG00000144802	NFKBIZ	protein_coding	NFKB inhibitor zeta [Source:HGNC Symbol;Acc:HGNC:29805]
HSF4	1.54095	#N/A	#N/A	1.32848	#N/A	#N/A	#N/A	#N/A	#N/A	1.03694	1.02338	0.733609	#N/A	#N/A	#N/A	1.38479	#N/A	#N/A	#N/A	#N/A	6	ENSG00000102878	HSF4	protein_coding	heat shock transcription factor 4 [Source:HGNC Symbol;Acc:HGNC:5227]
SYNE1	0.730953	#N/A	2.10111	1.5853	#N/A	#N/A	#N/A	#N/A	#N/A	#N/A	#N/A	#N/A	1.78157	#N/A	#N/A	#N/A	0.927595	#N/A	6.27862	#N/A	6	ENSG00000131018	SYNE1	protein_coding	spectrin repeat containing nuclear envelope protein 1 [Source:HGNC Symbol;Acc:HGNC:17089]
C9orf72	#N/A	#N/A	#N/A	#N/A	#N/A	#N/A	#N/A	#N/A	#N/A	1.93046	3.90996	1.13037	#N/A	#N/A	1.07922	2.11002	#N/A	#N/A	0.728053	#N/A	6	ENSG00000147894	C9orf72	protein_coding	C9orf72-SMCR8 complex subunit [Source:HGNC Symbol;Acc:HGNC:28337]
CGAS	#N/A	#N/A	#N/A	#N/A	0.976405	#N/A	1.95202	#N/A	#N/A	#N/A	#N/A	#N/A	#N/A	#N/A	0.940467	0.723383	#N/A	#N/A	3.75105	0.920099	6	ENSG00000164430	CGAS	protein_coding	cyclic GMP-AMP synthase [Source:HGNC Symbol;Acc:HGNC:21367]
MREG	0.723032	1.21761	3.18369	2.63587	#N/A	#N/A	#N/A	#N/A	#N/A	#N/A	#N/A	#N/A	2.85135	#N/A	#N/A	#N/A	#N/A	#N/A	2.15049	#N/A	6	ENSG00000118242	MREG	protein_coding	melanoregulin [Source:HGNC Symbol;Acc:HGNC:25478]
KIAA0040	#N/A	#N/A	#N/A	1.60291	#N/A	#N/A	#N/A	#N/A	#N/A	#N/A	#N/A	#N/A	0.718318	#N/A	0.986294	1.0603	0.932413	#N/A	2.81024	#N/A	6	ENSG00000235750	KIAA0040	protein_coding	KIAA0040 [Source:HGNC Symbol;Acc:HGNC:28950]
CYP51A1	#N/A	#N/A	#N/A	#N/A	#N/A	0.779611	1.13733	0.715842	0.835347	#N/A	#N/A	#N/A	#N/A	0.87708	#N/A	#N/A	#N/A	#N/A	3.19881	#N/A	6	ENSG00000001630	CYP51A1	protein_coding	cytochrome P450 family 51 subfamily A member 1 [Source:HGNC Symbol;Acc:HGNC:2649]
PILRA	#N/A	#N/A	#N/A	#N/A	#N/A	1.52989	1.54277	3.4769	#N/A	0.768139	2.92884	0.71518	#N/A	#N/A	#N/A	#N/A	#N/A	#N/A	#N/A	#N/A	6	ENSG00000085514	PILRA	protein_coding	paired immunoglobin like type 2 receptor alpha [Source:HGNC Symbol;Acc:HGNC:20396]
AHR	0.851666	#N/A	#N/A	#N/A	#N/A	#N/A	#N/A	#N/A	#N/A	1.03894	1.46789	0.710303	#N/A	#N/A	#N/A	2.18706	#N/A	#N/A	2.12911	#N/A	6	ENSG00000106546	AHR	protein_coding	aryl hydrocarbon receptor [Source:HGNC Symbol;Acc:HGNC:348]
PKD2	1.54664	#N/A	#N/A	1.08575	0.703625	#N/A	#N/A	#N/A	#N/A	#N/A	#N/A	0.708196	#N/A	#N/A	0.877776	#N/A	#N/A	#N/A	4.42999	#N/A	6	ENSG00000118762	PKD2	protein_coding	polycystin 2, transient receptor potential cation channel [Source:HGNC Symbol;Acc:HGNC:9009]
PRKAR1B	#N/A	#N/A	1.81547	1.75385	#N/A	#N/A	#N/A	#N/A	#N/A	0.699973	0.799803	#N/A	1.04147	#N/A	#N/A	1.17094	#N/A	#N/A	#N/A	#N/A	6	ENSG00000188191	PRKAR1B	protein_coding	protein kinase cAMP-dependent type I regulatory subunit beta [Source:HGNC Symbol;Acc:HGNC:9390]
ZMIZ1	0.792586	#N/A	#N/A	#N/A	#N/A	#N/A	#N/A	#N/A	#N/A	1.24962	1.94017	0.699502	#N/A	#N/A	0.704401	#N/A	#N/A	#N/A	4.06855	#N/A	6	ENSG00000108175	ZMIZ1	protein_coding	zinc finger MIZ-type containing 1 [Source:HGNC Symbol;Acc:HGNC:16493]
ALS2	0.916546	#N/A	#N/A	#N/A	#N/A	0.696194	#N/A	0.938591	0.718206	#N/A	#N/A	#N/A	#N/A	#N/A	0.706827	#N/A	#N/A	#N/A	5.41582	#N/A	6	ENSG00000003393	ALS2	protein_coding	alsin Rho guanine nucleotide exchange factor ALS2 [Source:HGNC Symbol;Acc:HGNC:443]
DTNB	#N/A	0.686647	2.17795	2.08908	#N/A	#N/A	#N/A	#N/A	#N/A	#N/A	#N/A	#N/A	2.0919	#N/A	#N/A	#N/A	0.794624	#N/A	5.07788	#N/A	6	ENSG00000138101	DTNB	protein_coding	dystrobrevin beta [Source:HGNC Symbol;Acc:HGNC:3058]
PSME1#092010	#N/A	#N/A	#N/A	#N/A	1.10872	#N/A	2.52214	#N/A	0.699936	#N/A	#N/A	#N/A	#N/A	#N/A	#N/A	#N/A	2.8839	#N/A	3.49435	0.679731	6	ENSG00000092010	PSME1	protein_coding	proteasome activator subunit 1 [Source:HGNC Symbol;Acc:HGNC:9568]
SYNE2	0.679458	#N/A	4.7617	2.54005	#N/A	#N/A	#N/A	#N/A	#N/A	#N/A	#N/A	#N/A	2.46112	#N/A	#N/A	#N/A	0.949766	#N/A	5.51302	#N/A	6	ENSG00000054654	SYNE2	protein_coding	spectrin repeat containing nuclear envelope protein 2 [Source:HGNC Symbol;Acc:HGNC:17084]
SNX18	#N/A	#N/A	#N/A	#N/A	#N/A	1.2898	2.16331	1.34497	0.677607	#N/A	#N/A	#N/A	#N/A	#N/A	1.65448	#N/A	#N/A	#N/A	1.50729	#N/A	6	ENSG00000178996	SNX18	protein_coding	sorting nexin 18 [Source:HGNC Symbol;Acc:HGNC:19245]
NBPF15	#N/A	#N/A	1.64303	0.96333	#N/A	#N/A	#N/A	#N/A	#N/A	#N/A	0.676366	#N/A	1.58021	#N/A	#N/A	1.3065	#N/A	#N/A	1.25819	#N/A	6	ENSG00000266338	NBPF15	protein_coding	NBPF member 15 [Source:HGNC Symbol;Acc:HGNC:28791]
BSG	#N/A	0.675217	#N/A	#N/A	1.15775	1.25592	2.01417	#N/A	#N/A	#N/A	#N/A	#N/A	#N/A	#N/A	#N/A	#N/A	1.7614	#N/A	1.4069	#N/A	6	ENSG00000172270	BSG	protein_coding	basigin (Ok blood group) [Source:HGNC Symbol;Acc:HGNC:1116]
ATP5MK	#N/A	1.93237	#N/A	#N/A	2.96696	1.86657	2.68437	#N/A	#N/A	1.50462	#N/A	#N/A	#N/A	#N/A	#N/A	#N/A	0.670777	#N/A	#N/A	#N/A	6	ENSG00000173915	ATP5MK	protein_coding	ATP synthase membrane subunit k [Source:HGNC Symbol;Acc:HGNC:30889]
REXO2	0.670305	1.30865	2.00571	1.9856	#N/A	#N/A	#N/A	#N/A	#N/A	#N/A	#N/A	#N/A	1.42562	#N/A	#N/A	#N/A	#N/A	#N/A	2.87847	#N/A	6	ENSG00000076043	REXO2	protein_coding	RNA exonuclease 2 [Source:HGNC Symbol;Acc:HGNC:17851]
COX7C	#N/A	2.49469	#N/A	#N/A	2.83626	#N/A	#N/A	#N/A	0.668776	2.74749	#N/A	#N/A	#N/A	#N/A	#N/A	#N/A	2.45184	#N/A	1.61423	#N/A	6	ENSG00000127184	COX7C	protein_coding	cytochrome c oxidase subunit 7C [Source:HGNC Symbol;Acc:HGNC:2292]
COX5B	#N/A	1.44478	#N/A	#N/A	1.31622	#N/A	0.741274	#N/A	#N/A	0.666864	#N/A	#N/A	#N/A	#N/A	#N/A	#N/A	1.8805	#N/A	0.696077	#N/A	6	ENSG00000135940	COX5B	protein_coding	cytochrome c oxidase subunit 5B [Source:HGNC Symbol;Acc:HGNC:2269]
TRIM27#204713	#N/A	#N/A	#N/A	#N/A	#N/A	#N/A	#N/A	#N/A	0.66584	0.786048	0.739262	#N/A	#N/A	0.991096	0.810059	#N/A	#N/A	#N/A	4.93863	#N/A	6	ENSG00000204713	TRIM27	protein_coding	tripartite motif containing 27 [Source:HGNC Symbol;Acc:HGNC:9975]
TESK2	#N/A	#N/A	#N/A	#N/A	#N/A	#N/A	#N/A	0.78592	#N/A	#N/A	0.721002	0.663921	#N/A	0.683053	#N/A	0.673481	#N/A	#N/A	4.77862	#N/A	6	ENSG00000070759	TESK2	protein_coding	testis associated actin remodelling kinase 2 [Source:HGNC Symbol;Acc:HGNC:11732]
FAM219A	0.667892	#N/A	#N/A	#N/A	#N/A	#N/A	#N/A	0.738352	#N/A	#N/A	0.697236	0.663102	#N/A	#N/A	0.935383	#N/A	#N/A	#N/A	2.7067	#N/A	6	ENSG00000164970	FAM219A	protein_coding	family with sequence similarity 219 member A [Source:HGNC Symbol;Acc:HGNC:19920]
HNRNPA1	#N/A	0.662559	#N/A	#N/A	0.964434	#N/A	0.748684	#N/A	#N/A	0.91768	#N/A	#N/A	#N/A	#N/A	#N/A	#N/A	0.903371	#N/A	3.63167	#N/A	6	ENSG00000135486	HNRNPA1	protein_coding	heterogeneous nuclear ribonucleoprotein A1 [Source:HGNC Symbol;Acc:HGNC:5031]
PLEKHJ1	#N/A	1.10113	#N/A	#N/A	0.811846	0.660201	1.01323	#N/A	0.74253	#N/A	#N/A	#N/A	#N/A	#N/A	#N/A	#N/A	#N/A	#N/A	4.56075	#N/A	6	ENSG00000104886	PLEKHJ1	protein_coding	pleckstrin homology domain containing J1 [Source:HGNC Symbol;Acc:HGNC:18211]
#233912	#N/A	#N/A	1.83779	#N/A	#N/A	#N/A	#N/A	0.683762	#N/A	#N/A	#N/A	1.06248	#N/A	0.658927	0.686534	#N/A	#N/A	#N/A	5.95272	#N/A	6	ENSG00000233912		lncRNA	novel transcript, antisense to ARL8B
FBXO46	#N/A	#N/A	0.721891	0.692105	#N/A	0.654479	#N/A	#N/A	#N/A	#N/A	0.686287	#N/A	0.97471	#N/A	#N/A	#N/A	#N/A	#N/A	3.46764	#N/A	6	ENSG00000177051	FBXO46	protein_coding	F-box protein 46 [Source:HGNC Symbol;Acc:HGNC:25069]
#256452	#N/A	#N/A	2.08297	1.44564	#N/A	1.96147	1.36845	2.11493	#N/A	#N/A	#N/A	#N/A	0.650607	#N/A	#N/A	#N/A	#N/A	#N/A	#N/A	#N/A	6	ENSG00000256452		lncRNA	novel transcript
CHAF1A	#N/A	#N/A	#N/A	#N/A	#N/A	0.670876	0.967609	0.827586	#N/A	#N/A	0.64695	#N/A	#N/A	#N/A	0.884302	#N/A	#N/A	#N/A	0.755304	#N/A	6	ENSG00000167670	CHAF1A	protein_coding	chromatin assembly factor 1 subunit A [Source:HGNC Symbol;Acc:HGNC:1910]
LRRC69	#N/A	0.645262	0.920596	0.82591	#N/A	#N/A	#N/A	#N/A	#N/A	#N/A	0.723375	0.819724	#N/A	#N/A	#N/A	#N/A	#N/A	#N/A	5.07198	#N/A	6	ENSG00000214954	LRRC69	protein_coding	leucine rich repeat containing 69 [Source:HGNC Symbol;Acc:HGNC:34303]
COG1	0.778092	0.639933	1.03249	0.902107	#N/A	#N/A	#N/A	#N/A	#N/A	#N/A	#N/A	#N/A	1.17658	#N/A	#N/A	#N/A	#N/A	#N/A	2.88817	#N/A	6	ENSG00000166685	COG1	protein_coding	component of oligomeric golgi complex 1 [Source:HGNC Symbol;Acc:HGNC:6545]
ARHGEF18-AS1	#N/A	#N/A	2.56161	#N/A	#N/A	#N/A	#N/A	#N/A	#N/A	#N/A	1.14445	0.961856	1.41224	#N/A	#N/A	1.13523	#N/A	#N/A	0.639732	#N/A	6	ENSG00000267852	ARHGEF18-AS1	lncRNA	ARHGEF18 antisense RNA 1 [Source:HGNC Symbol;Acc:HGNC:55284]
CXXC1	#N/A	#N/A	#N/A	0.701413	#N/A	0.638903	#N/A	#N/A	0.707366	0.675662	#N/A	#N/A	0.790076	#N/A	#N/A	#N/A	#N/A	#N/A	2.60648	#N/A	6	ENSG00000154832	CXXC1	protein_coding	CXXC finger protein 1 [Source:HGNC Symbol;Acc:HGNC:24343]
ATXN1	1.06808	#N/A	#N/A	0.637677	#N/A	#N/A	0.988429	#N/A	#N/A	#N/A	#N/A	#N/A	1.25096	#N/A	#N/A	#N/A	1.28043	#N/A	6.9377	#N/A	6	ENSG00000124788	ATXN1	protein_coding	ataxin 1 [Source:HGNC Symbol;Acc:HGNC:10548]
NDUFB7	#N/A	1.11675	#N/A	#N/A	#N/A	1.78466	3.09439	#N/A	0.918609	#N/A	#N/A	#N/A	#N/A	#N/A	#N/A	#N/A	1.51308	#N/A	0.636048	#N/A	6	ENSG00000099795	NDUFB7	protein_coding	NADH:ubiquinone oxidoreductase subunit B7 [Source:HGNC Symbol;Acc:HGNC:7702]
GRIP1	1.59237	#N/A	2.98066	2.12465	#N/A	#N/A	#N/A	#N/A	#N/A	#N/A	0.632033	#N/A	#N/A	#N/A	#N/A	0.992488	#N/A	#N/A	1.25082	#N/A	6	ENSG00000155974	GRIP1	protein_coding	glutamate receptor interacting protein 1 [Source:HGNC Symbol;Acc:HGNC:18708]
ATP13A3-DT	#N/A	#N/A	0.631213	1.2343	#N/A	#N/A	#N/A	#N/A	#N/A	1.02138	0.776383	0.816438	#N/A	#N/A	#N/A	1.92444	#N/A	#N/A	#N/A	#N/A	6	ENSG00000233058	ATP13A3-DT	lncRNA	ATP13A3 divergent transcript [Source:HGNC Symbol;Acc:HGNC:48570]
GRK6	#N/A	#N/A	#N/A	#N/A	#N/A	#N/A	#N/A	#N/A	0.653568	0.818665	#N/A	#N/A	1.5514	#N/A	0.628984	0.66989	#N/A	#N/A	1.83807	#N/A	6	ENSG00000198055	GRK6	protein_coding	G protein-coupled receptor kinase 6 [Source:HGNC Symbol;Acc:HGNC:4545]
KIF20B	#N/A	0.840723	1.16454	0.666224	0.628322	#N/A	#N/A	#N/A	#N/A	#N/A	#N/A	#N/A	0.954813	#N/A	#N/A	#N/A	#N/A	#N/A	4.90549	#N/A	6	ENSG00000138182	KIF20B	protein_coding	kinesin family member 20B [Source:HGNC Symbol;Acc:HGNC:7212]
MYH11#133392	#N/A	#N/A	1.71228	0.897654	#N/A	#N/A	#N/A	#N/A	#N/A	#N/A	0.627787	0.834572	0.85309	#N/A	#N/A	#N/A	#N/A	#N/A	6.55242	#N/A	6	ENSG00000133392	MYH11	protein_coding	myosin heavy chain 11 [Source:HGNC Symbol;Acc:HGNC:7569]
XKR6	#N/A	0.780498	1.74093	1.78017	#N/A	#N/A	#N/A	#N/A	#N/A	#N/A	#N/A	#N/A	1.0166	#N/A	#N/A	#N/A	0.625999	#N/A	6.56328	#N/A	6	ENSG00000171044	XKR6	protein_coding	XK related 6 [Source:HGNC Symbol;Acc:HGNC:27806]
MED17	#N/A	0.627839	1.252	0.650752	#N/A	#N/A	#N/A	#N/A	#N/A	#N/A	#N/A	#N/A	0.610828	0.640291	#N/A	#N/A	#N/A	#N/A	6.92687	#N/A	6	ENSG00000042429	MED17	protein_coding	mediator complex subunit 17 [Source:HGNC Symbol;Acc:HGNC:2375]
FAM98A	#N/A	0.98369	0.957398	0.92563	#N/A	0.609772	#N/A	#N/A	#N/A	#N/A	#N/A	#N/A	#N/A	#N/A	#N/A	#N/A	1.07425	#N/A	0.700101	#N/A	6	ENSG00000119812	FAM98A	protein_coding	family with sequence similarity 98 member A [Source:HGNC Symbol;Acc:HGNC:24520]
#226471	1.13539	#N/A	0.988515	1.0533	#N/A	#N/A	#N/A	#N/A	#N/A	#N/A	#N/A	#N/A	0.607603	0.866611	#N/A	#N/A	#N/A	#N/A	4.18097	#N/A	6	ENSG00000226471		lncRNA	novel transcript
SAP30L-AS1	#N/A	#N/A	1.7593	#N/A	#N/A	#N/A	0.641053	0.630331	#N/A	#N/A	#N/A	0.594469	#N/A	0.667214	#N/A	#N/A	#N/A	#N/A	4.09224	#N/A	6	ENSG00000245275	SAP30L-AS1	lncRNA	SAP30L antisense RNA 1 (head to head) [Source:HGNC Symbol;Acc:HGNC:26760]
VPS13A	0.59059	1.07426	2.45385	1.50617	#N/A	#N/A	#N/A	#N/A	#N/A	#N/A	#N/A	#N/A	1.53077	#N/A	#N/A	#N/A	#N/A	#N/A	5.79652	#N/A	6	ENSG00000197969	VPS13A	protein_coding	vacuolar protein sorting 13 homolog A [Source:HGNC Symbol;Acc:HGNC:1908]
LPCAT1#153395	#N/A	#N/A	#N/A	#N/A	#N/A	1.0868	1.91294	1.06728	#N/A	#N/A	#N/A	#N/A	0.590124	#N/A	#N/A	#N/A	#N/A	#N/A	2.75842	1.48232	6	ENSG00000153395	LPCAT1	protein_coding	lysophosphatidylcholine acyltransferase 1 [Source:HGNC Symbol;Acc:HGNC:25718]
LAP3	#N/A	#N/A	#N/A	#N/A	0.724027	0.979324	1.55005	0.782227	#N/A	#N/A	#N/A	#N/A	#N/A	#N/A	0.589427	#N/A	#N/A	#N/A	3.14821	#N/A	6	ENSG00000002549	LAP3	protein_coding	leucine aminopeptidase 3 [Source:HGNC Symbol;Acc:HGNC:18449]
#284707	#N/A	0.728244	1.84711	1.53302	#N/A	#N/A	#N/A	#N/A	#N/A	#N/A	#N/A	#N/A	1.37184	0.588952	#N/A	#N/A	#N/A	#N/A	4.62227	#N/A	6	ENSG00000284707		lncRNA	novel transcript
TMCO4	#N/A	#N/A	0.699884	0.813707	#N/A	#N/A	#N/A	#N/A	#N/A	#N/A	#N/A	0.590907	#N/A	#N/A	#N/A	0.587103	1.9519	#N/A	5.39353	#N/A	6	ENSG00000162542	TMCO4	protein_coding	transmembrane and coiled-coil domains 4 [Source:HGNC Symbol;Acc:HGNC:27393]
PPARA	#N/A	#N/A	#N/A	#N/A	0.809641	0.689207	0.949989	0.995586	0.585924	#N/A	#N/A	#N/A	#N/A	#N/A	#N/A	#N/A	#N/A	#N/A	4.68086	#N/A	6	ENSG00000186951	PPARA	protein_coding	peroxisome proliferator activated receptor alpha [Source:HGNC Symbol;Acc:HGNC:9232]
ST3GAL2	#N/A	#N/A	#N/A	#N/A	#N/A	0.583233	#N/A	0.864642	#N/A	#N/A	0.723918	0.852308	#N/A	#N/A	0.999044	#N/A	#N/A	#N/A	6.9622	#N/A	6	ENSG00000157350	ST3GAL2	protein_coding	ST3 beta-galactoside alpha-2,3-sialyltransferase 2 [Source:HGNC Symbol;Acc:HGNC:10863]
ZNHIT1	#N/A	1.22008	#N/A	#N/A	#N/A	1.13733	1.65757	#N/A	#N/A	1.38551	#N/A	#N/A	#N/A	#N/A	#N/A	#N/A	1.38922	#N/A	0.580708	#N/A	6	ENSG00000106400	ZNHIT1	protein_coding	zinc finger HIT-type containing 1 [Source:HGNC Symbol;Acc:HGNC:21688]
ANKRD13A	#N/A	#N/A	#N/A	#N/A	0.654898	#N/A	0.593219	#N/A	#N/A	0.57764	0.829663	#N/A	#N/A	#N/A	0.642326	#N/A	#N/A	#N/A	4.05759	#N/A	6	ENSG00000076513	ANKRD13A	protein_coding	ankyrin repeat domain 13A [Source:HGNC Symbol;Acc:HGNC:21268]
C21orf91	0.574797	0.745923	#N/A	1.0225	#N/A	#N/A	#N/A	#N/A	#N/A	#N/A	#N/A	#N/A	0.813391	#N/A	#N/A	#N/A	1.07739	#N/A	0.931066	#N/A	6	ENSG00000154642	C21orf91	protein_coding	chromosome 21 open reading frame 91 [Source:HGNC Symbol;Acc:HGNC:16459]
UBE2O	#N/A	#N/A	0.686527	#N/A	#N/A	#N/A	#N/A	0.631278	#N/A	#N/A	0.572462	0.607078	0.641205	#N/A	#N/A	#N/A	#N/A	#N/A	3.56528	#N/A	6	ENSG00000175931	UBE2O	protein_coding	ubiquitin conjugating enzyme E2 O [Source:HGNC Symbol;Acc:HGNC:29554]
LDAH	#N/A	0.7725	1.20452	1.00716	#N/A	#N/A	#N/A	#N/A	#N/A	#N/A	#N/A	0.571777	0.742539	#N/A	#N/A	#N/A	#N/A	#N/A	7.11495	#N/A	6	ENSG00000118961	LDAH	protein_coding	lipid droplet associated hydrolase [Source:HGNC Symbol;Acc:HGNC:26145]
#203325	0.570002	#N/A	1.76305	#N/A	#N/A	#N/A	#N/A	0.790952	#N/A	#N/A	#N/A	0.936751	#N/A	#N/A	1.02529	#N/A	#N/A	#N/A	1.3443	#N/A	6	ENSG00000203325		lncRNA	novel transcript
GCNA	0.565797	#N/A	1.37405	1.15606	#N/A	#N/A	#N/A	#N/A	#N/A	#N/A	#N/A	0.62517	0.882787	#N/A	#N/A	#N/A	#N/A	#N/A	0.629998	#N/A	6	ENSG00000147174	GCNA	protein_coding	germ cell nuclear acidic peptidase [Source:HGNC Symbol;Acc:HGNC:15805]
XPOT	0.667731	0.590669	#N/A	0.782381	0.847706	#N/A	#N/A	#N/A	#N/A	#N/A	#N/A	#N/A	#N/A	#N/A	#N/A	0.565122	#N/A	#N/A	1.80365	#N/A	6	ENSG00000184575	XPOT	protein_coding	exportin for tRNA [Source:HGNC Symbol;Acc:HGNC:12826]
NIBAN1	1.14139	#N/A	#N/A	1.60953	0.563012	#N/A	2.32263	#N/A	#N/A	#N/A	#N/A	#N/A	#N/A	#N/A	#N/A	#N/A	0.724822	#N/A	8.62357	#N/A	6	ENSG00000135842	NIBAN1	protein_coding	niban apoptosis regulator 1 [Source:HGNC Symbol;Acc:HGNC:16784]
CCDC138	#N/A	0.802779	1.78158	1.20916	#N/A	#N/A	#N/A	#N/A	#N/A	#N/A	#N/A	0.562687	1.27486	#N/A	#N/A	#N/A	#N/A	#N/A	5.71946	#N/A	6	ENSG00000163006	CCDC138	protein_coding	coiled-coil domain containing 138 [Source:HGNC Symbol;Acc:HGNC:26531]
ARHGEF12	#N/A	0.860983	2.34571	1.15771	#N/A	#N/A	2.13743	0.560422	#N/A	#N/A	#N/A	#N/A	1.6262	#N/A	#N/A	#N/A	#N/A	#N/A	#N/A	#N/A	6	ENSG00000196914	ARHGEF12	protein_coding	Rho guanine nucleotide exchange factor 12 [Source:HGNC Symbol;Acc:HGNC:14193]
FEZ2	#N/A	#N/A	#N/A	#N/A	#N/A	0.578606	0.850705	0.778646	#N/A	#N/A	#N/A	0.707997	#N/A	#N/A	0.552878	#N/A	#N/A	#N/A	5.44585	#N/A	6	ENSG00000171055	FEZ2	protein_coding	fasciculation and elongation protein zeta 2 [Source:HGNC Symbol;Acc:HGNC:3660]
PPWD1	#N/A	0.552175	0.835562	0.619461	#N/A	#N/A	#N/A	#N/A	#N/A	#N/A	#N/A	#N/A	0.788738	#N/A	#N/A	#N/A	0.609789	#N/A	7.29227	#N/A	6	ENSG00000113593	PPWD1	protein_coding	peptidylprolyl isomerase domain and WD repeat containing 1 [Source:HGNC Symbol;Acc:HGNC:28954]
#275119	#N/A	#N/A	0.547556	0.750742	#N/A	0.599458	#N/A	0.797988	#N/A	#N/A	0.705327	#N/A	#N/A	#N/A	#N/A	#N/A	#N/A	#N/A	0.700769	#N/A	6	ENSG00000275119		lncRNA	novel transcript
PTPN6	#N/A	#N/A	#N/A	#N/A	0.694601	0.572234	0.725088	#N/A	0.547374	0.71227	#N/A	#N/A	#N/A	#N/A	#N/A	#N/A	#N/A	#N/A	5.10812	#N/A	6	ENSG00000111679	PTPN6	protein_coding	protein tyrosine phosphatase non-receptor type 6 [Source:HGNC Symbol;Acc:HGNC:9658]
ESR2	0.544665	0.892131	5.17158	2.92454	#N/A	#N/A	#N/A	#N/A	#N/A	#N/A	#N/A	#N/A	3.32876	#N/A	#N/A	#N/A	#N/A	#N/A	4.55407	#N/A	6	ENSG00000140009	ESR2	protein_coding	estrogen receptor 2 [Source:HGNC Symbol;Acc:HGNC:3468]
NRBP1	0.589402	#N/A	#N/A	#N/A	#N/A	0.559423	0.564649	0.54367	0.54997	#N/A	#N/A	#N/A	#N/A	#N/A	#N/A	#N/A	#N/A	#N/A	4.16771	#N/A	6	ENSG00000115216	NRBP1	protein_coding	nuclear receptor binding protein 1 [Source:HGNC Symbol;Acc:HGNC:7993]
SASS6	#N/A	0.925538	1.77711	1.00903	#N/A	#N/A	#N/A	0.726616	#N/A	#N/A	#N/A	#N/A	1.01529	#N/A	#N/A	#N/A	#N/A	#N/A	0.543265	#N/A	6	ENSG00000156876	SASS6	protein_coding	SAS-6 centriolar assembly protein [Source:HGNC Symbol;Acc:HGNC:25403]
LSM7	#N/A	0.888567	#N/A	#N/A	#N/A	0.618009	#N/A	#N/A	0.754729	0.694825	#N/A	#N/A	#N/A	#N/A	#N/A	0.538908	#N/A	#N/A	4.48739	#N/A	6	ENSG00000130332	LSM7	protein_coding	LSM7 homolog, U6 small nuclear RNA and mRNA degradation associated [Source:HGNC Symbol;Acc:HGNC:20470]
CRYBG3	1.4688	#N/A	#N/A	#N/A	#N/A	#N/A	#N/A	#N/A	#N/A	1.95887	2.47798	2.05057	#N/A	#N/A	#N/A	3.14569	#N/A	#N/A	0.538441	#N/A	6	ENSG00000080200	CRYBG3	protein_coding	crystallin beta-gamma domain containing 3 [Source:HGNC Symbol;Acc:HGNC:34427]
EMC2	0.535468	0.779118	0.96034	0.771463	#N/A	#N/A	#N/A	#N/A	#N/A	#N/A	#N/A	#N/A	0.925296	#N/A	#N/A	#N/A	#N/A	#N/A	4.7165	#N/A	6	ENSG00000104412	EMC2	protein_coding	ER membrane protein complex subunit 2 [Source:HGNC Symbol;Acc:HGNC:28963]
STARD7	#N/A	#N/A	#N/A	#N/A	0.719173	0.716566	0.955225	0.728342	0.534595	#N/A	#N/A	#N/A	#N/A	#N/A	#N/A	#N/A	#N/A	#N/A	6.49138	#N/A	6	ENSG00000084090	STARD7	protein_coding	StAR related lipid transfer domain containing 7 [Source:HGNC Symbol;Acc:HGNC:18063]
EEF1D#104529	#N/A	#N/A	#N/A	#N/A	1.00494	#N/A	0.533678	#N/A	#N/A	0.885357	#N/A	#N/A	#N/A	#N/A	#N/A	0.604261	1.83487	#N/A	4.07638	#N/A	6	ENSG00000104529	EEF1D	protein_coding	eukaryotic translation elongation factor 1 delta [Source:HGNC Symbol;Acc:HGNC:3211]
ODR4	0.649986	#N/A	#N/A	#N/A	#N/A	#N/A	#N/A	0.575734	0.533125	#N/A	0.662072	0.738269	#N/A	#N/A	#N/A	#N/A	#N/A	#N/A	6.60471	#N/A	6	ENSG00000157181	ODR4	protein_coding	odr-4 GPCR localization factor homolog [Source:HGNC Symbol;Acc:HGNC:24299]
TPM4	#N/A	#N/A	#N/A	0.939975	0.76385	0.53124	0.863895	#N/A	#N/A	0.899584	#N/A	#N/A	#N/A	#N/A	#N/A	#N/A	#N/A	#N/A	#N/A	1.14622	6	ENSG00000167460	TPM4	protein_coding	tropomyosin 4 [Source:HGNC Symbol;Acc:HGNC:12013]
ATG2B	0.660057	#N/A	0.891438	0.708074	#N/A	#N/A	#N/A	#N/A	#N/A	#N/A	#N/A	0.528719	0.930272	#N/A	#N/A	#N/A	#N/A	#N/A	7.47952	#N/A	6	ENSG00000066739	ATG2B	protein_coding	autophagy related 2B [Source:HGNC Symbol;Acc:HGNC:20187]
TMEM167A	0.528872	#N/A	#N/A	#N/A	1.10078	#N/A	0.583341	#N/A	#N/A	0.678977	#N/A	#N/A	#N/A	#N/A	#N/A	0.527412	#N/A	#N/A	3.89812	#N/A	6	ENSG00000174695	TMEM167A	protein_coding	transmembrane protein 167A [Source:HGNC Symbol;Acc:HGNC:28330]
COPS3	#N/A	#N/A	#N/A	#N/A	0.86388	#N/A	0.584372	0.572711	#N/A	0.527005	0.599024	#N/A	#N/A	#N/A	#N/A	#N/A	#N/A	#N/A	4.31091	#N/A	6	ENSG00000141030	COPS3	protein_coding	COP9 signalosome subunit 3 [Source:HGNC Symbol;Acc:HGNC:2239]
CAMK4	0.525212	#N/A	3.11146	1.90854	#N/A	#N/A	#N/A	#N/A	#N/A	#N/A	#N/A	#N/A	2.24114	#N/A	#N/A	1.61239	#N/A	#N/A	8.84477	#N/A	6	ENSG00000152495	CAMK4	protein_coding	calcium/calmodulin dependent protein kinase IV [Source:HGNC Symbol;Acc:HGNC:1464]
PRKD3	#N/A	#N/A	#N/A	0.75542	0.732153	#N/A	#N/A	0.523237	0.734296	#N/A	#N/A	#N/A	#N/A	0.805918	#N/A	#N/A	#N/A	#N/A	3.56913	#N/A	6	ENSG00000115825	PRKD3	protein_coding	protein kinase D3 [Source:HGNC Symbol;Acc:HGNC:9408]
FAM102A	#N/A	#N/A	4.67611	2.51829	#N/A	#N/A	#N/A	#N/A	#N/A	#N/A	#N/A	#N/A	2.37991	#N/A	#N/A	2.16591	#N/A	#N/A	5.27716	0.521772	6	ENSG00000167106	FAM102A	protein_coding	family with sequence similarity 102 member A [Source:HGNC Symbol;Acc:HGNC:31419]
ANKRD36C	0.521484	0.648138	2.17018	2.69537	#N/A	#N/A	#N/A	#N/A	#N/A	#N/A	#N/A	#N/A	1.04358	#N/A	#N/A	#N/A	#N/A	#N/A	5.87999	#N/A	6	ENSG00000174501	ANKRD36C	protein_coding	ankyrin repeat domain 36C [Source:HGNC Symbol;Acc:HGNC:32946]
CHCHD2	#N/A	0.833228	#N/A	#N/A	1.24674	#N/A	0.916536	#N/A	#N/A	0.751536	#N/A	#N/A	#N/A	#N/A	#N/A	#N/A	0.517521	#N/A	2.29871	#N/A	6	ENSG00000106153	CHCHD2	protein_coding	coiled-coil-helix-coiled-coil-helix domain containing 2 [Source:HGNC Symbol;Acc:HGNC:21645]
KANSL1L	#N/A	#N/A	#N/A	#N/A	#N/A	#N/A	#N/A	0.55217	#N/A	#N/A	0.545049	0.901473	#N/A	0.742753	0.515963	#N/A	#N/A	#N/A	7.5483	#N/A	6	ENSG00000144445	KANSL1L	protein_coding	KAT8 regulatory NSL complex subunit 1 like [Source:HGNC Symbol;Acc:HGNC:26310]
#236986	0.515486	#N/A	2.7665	0.605033	#N/A	#N/A	#N/A	0.555383	#N/A	#N/A	#N/A	1.18547	#N/A	#N/A	#N/A	#N/A	#N/A	#N/A	7.69341	#N/A	6	ENSG00000236986		lncRNA	novel transcript, antisense to NUP214
HMGA1	#N/A	1.1214	#N/A	1.08028	#N/A	#N/A	#N/A	#N/A	0.875625	0.923082	#N/A	#N/A	#N/A	#N/A	#N/A	0.910477	#N/A	#N/A	0.510937	#N/A	6	ENSG00000137309	HMGA1	protein_coding	high mobility group AT-hook 1 [Source:HGNC Symbol;Acc:HGNC:5010]
TMEM62	#N/A	#N/A	0.644839	#N/A	#N/A	0.549437	0.904152	0.707183	#N/A	#N/A	#N/A	0.508983	#N/A	#N/A	#N/A	#N/A	#N/A	#N/A	5.28536	#N/A	6	ENSG00000137842	TMEM62	protein_coding	transmembrane protein 62 [Source:HGNC Symbol;Acc:HGNC:26269]
RASA3#185989	0.508801	#N/A	1.42634	#N/A	#N/A	#N/A	#N/A	#N/A	#N/A	#N/A	#N/A	#N/A	1.85171	#N/A	#N/A	#N/A	1.03001	#N/A	4.14253	0.9165	6	ENSG00000185989	RASA3	protein_coding	RAS p21 protein activator 3 [Source:HGNC Symbol;Acc:HGNC:20331]
ARPP19	#N/A	0.569742	#N/A	0.69795	0.590062	#N/A	0.64359	#N/A	#N/A	#N/A	#N/A	#N/A	#N/A	#N/A	#N/A	0.50709	#N/A	#N/A	3.16469	#N/A	6	ENSG00000128989	ARPP19	protein_coding	cAMP regulated phosphoprotein 19 [Source:HGNC Symbol;Acc:HGNC:16967]
COQ8A	#N/A	#N/A	#N/A	#N/A	#N/A	0.503247	#N/A	#N/A	0.656184	0.558232	0.580855	0.640768	#N/A	#N/A	#N/A	#N/A	#N/A	#N/A	0.609238	#N/A	6	ENSG00000163050	COQ8A	protein_coding	coenzyme Q8A [Source:HGNC Symbol;Acc:HGNC:16812]
ZFP36	#N/A	#N/A	#N/A	#N/A	#N/A	1.14498	2.38143	0.503205	0.567014	#N/A	#N/A	#N/A	#N/A	#N/A	#N/A	#N/A	#N/A	#N/A	2.74103	0.765722	6	ENSG00000128016	ZFP36	protein_coding	ZFP36 ring finger protein [Source:HGNC Symbol;Acc:HGNC:12862]
ALMS1	0.608186	#N/A	1.05215	0.629437	#N/A	#N/A	#N/A	#N/A	#N/A	#N/A	#N/A	0.515386	0.503198	#N/A	#N/A	#N/A	#N/A	#N/A	7.29477	#N/A	6	ENSG00000116127	ALMS1	protein_coding	ALMS1 centrosome and basal body associated protein [Source:HGNC Symbol;Acc:HGNC:428]
MCL1	#N/A	#N/A	#N/A	#N/A	0.502515	#N/A	0.767776	#N/A	#N/A	1.07928	#N/A	#N/A	#N/A	#N/A	0.524639	0.926099	#N/A	#N/A	4.8858	#N/A	6	ENSG00000143384	MCL1	protein_coding	MCL1 apoptosis regulator, BCL2 family member [Source:HGNC Symbol;Acc:HGNC:6943]
SCAI	#N/A	0.633627	1.48966	1.12024	#N/A	#N/A	#N/A	#N/A	#N/A	#N/A	#N/A	0.502426	1.11632	#N/A	#N/A	#N/A	#N/A	#N/A	6.15541	#N/A	6	ENSG00000173611	SCAI	protein_coding	suppressor of cancer cell invasion [Source:HGNC Symbol;Acc:HGNC:26709]
KIZ	#N/A	0.644897	1.26489	0.714905	#N/A	#N/A	#N/A	0.501561	#N/A	#N/A	#N/A	#N/A	1.43779	#N/A	#N/A	#N/A	#N/A	#N/A	6.80833	#N/A	6	ENSG00000088970	KIZ	protein_coding	kizuna centrosomal protein [Source:HGNC Symbol;Acc:HGNC:15865]
#177369	#N/A	#N/A	1.04366	#N/A	0.526315	#N/A	#N/A	0.500689	#N/A	#N/A	0.517399	#N/A	#N/A	0.982561	#N/A	#N/A	#N/A	#N/A	5.26757	#N/A	6	ENSG00000177369		lncRNA	uncharacterized FLJ40194 [Source:NCBI gene (formerly Entrezgene);Acc:124871]
PRPSAP2	#N/A	#N/A	0.502849	#N/A	#N/A	#N/A	#N/A	#N/A	#N/A	#N/A	0.651733	0.499809	#N/A	#N/A	0.582071	#N/A	0.709455	#N/A	6.76278	#N/A	6	ENSG00000141127	PRPSAP2	protein_coding	phosphoribosyl pyrophosphate synthetase associated protein 2 [Source:HGNC Symbol;Acc:HGNC:9467]
TRAPPC5	#N/A	#N/A	#N/A	#N/A	3.7274	2.76603	4.7466	#N/A	1.39547	4.8278	#N/A	#N/A	#N/A	#N/A	#N/A	#N/A	0.498354	#N/A	#N/A	#N/A	6	ENSG00000181029	TRAPPC5	protein_coding	trafficking protein particle complex subunit 5 [Source:HGNC Symbol;Acc:HGNC:23067]
MT-ND6	#N/A	#N/A	1.28337	0.496844	#N/A	#N/A	#N/A	#N/A	#N/A	#N/A	#N/A	0.681159	0.669897	#N/A	#N/A	#N/A	1.5441	#N/A	6.16839	#N/A	6	ENSG00000198695	MT-ND6	protein_coding	mitochondrially encoded NADH:ubiquinone oxidoreductase core subunit 6 [Source:HGNC Symbol;Acc:HGNC:7462]
ERGIC2	0.495227	0.868018	0.999439	0.840144	#N/A	#N/A	#N/A	#N/A	#N/A	#N/A	#N/A	#N/A	1.02708	#N/A	#N/A	#N/A	#N/A	#N/A	4.09149	#N/A	6	ENSG00000087502	ERGIC2	protein_coding	ERGIC and golgi 2 [Source:HGNC Symbol;Acc:HGNC:30208]
RPIA	#N/A	0.707808	0.716748	#N/A	#N/A	#N/A	#N/A	0.632919	0.757444	#N/A	#N/A	#N/A	#N/A	#N/A	#N/A	#N/A	0.988483	#N/A	0.49493	#N/A	6	ENSG00000153574	RPIA	protein_coding	ribose 5-phosphate isomerase A [Source:HGNC Symbol;Acc:HGNC:10297]
YES1	1.65401	#N/A	5.45554	3.01004	#N/A	#N/A	#N/A	0.493749	#N/A	#N/A	#N/A	#N/A	3.03058	#N/A	#N/A	#N/A	#N/A	#N/A	3.66648	#N/A	6	ENSG00000176105	YES1	protein_coding	YES proto-oncogene 1, Src family tyrosine kinase [Source:HGNC Symbol;Acc:HGNC:12841]
FOXO3	0.622988	#N/A	#N/A	#N/A	#N/A	0.492182	0.770123	0.580273	#N/A	#N/A	#N/A	#N/A	#N/A	0.852002	#N/A	#N/A	#N/A	#N/A	5.32508	#N/A	6	ENSG00000118689	FOXO3	protein_coding	forkhead box O3 [Source:HGNC Symbol;Acc:HGNC:3821]
SGMS1	#N/A	#N/A	#N/A	#N/A	#N/A	#N/A	#N/A	#N/A	#N/A	#N/A	0.490294	0.733664	0.857814	#N/A	#N/A	0.53709	0.837964	#N/A	7.18231	#N/A	6	ENSG00000198964	SGMS1	protein_coding	sphingomyelin synthase 1 [Source:HGNC Symbol;Acc:HGNC:29799]
ATP11A	0.718909	#N/A	#N/A	#N/A	#N/A	#N/A	#N/A	#N/A	#N/A	0.589364	0.958238	1.1355	#N/A	#N/A	#N/A	0.489688	#N/A	#N/A	4.41551	#N/A	6	ENSG00000068650	ATP11A	protein_coding	ATPase phospholipid transporting 11A [Source:HGNC Symbol;Acc:HGNC:13552]
WASHC4	#N/A	#N/A	#N/A	#N/A	#N/A	#N/A	#N/A	#N/A	#N/A	0.540202	0.907672	0.547476	#N/A	#N/A	0.48914	0.782452	#N/A	#N/A	7.79147	#N/A	6	ENSG00000136051	WASHC4	protein_coding	WASH complex subunit 4 [Source:HGNC Symbol;Acc:HGNC:29174]
ITPK1#100605	#N/A	#N/A	#N/A	#N/A	#N/A	0.834439	0.662723	1.15801	0.488707	#N/A	0.534841	#N/A	#N/A	#N/A	#N/A	#N/A	#N/A	#N/A	2.90043	#N/A	6	ENSG00000100605	ITPK1	protein_coding	inositol-tetrakisphosphate 1-kinase [Source:HGNC Symbol;Acc:HGNC:6177]
C2orf27A	#N/A	0.830728	1.34318	0.865391	#N/A	#N/A	#N/A	#N/A	#N/A	#N/A	#N/A	#N/A	1.07355	#N/A	#N/A	#N/A	1.95338	#N/A	0.484855	#N/A	6	ENSG00000287151	C2orf27A	lncRNA	chromosome 2 open reading frame 27A [Source:HGNC Symbol;Acc:HGNC:25077]
MTA3	#N/A	0.513639	1.43592	2.06348	#N/A	#N/A	#N/A	#N/A	#N/A	#N/A	#N/A	#N/A	0.657698	#N/A	#N/A	0.479386	#N/A	#N/A	6.65991	#N/A	6	ENSG00000057935	MTA3	protein_coding	metastasis associated 1 family member 3 [Source:HGNC Symbol;Acc:HGNC:23784]
CBX4	#N/A	#N/A	0.744013	#N/A	0.478805	0.675796	#N/A	0.579858	#N/A	#N/A	#N/A	#N/A	#N/A	#N/A	0.646533	#N/A	#N/A	#N/A	6.19474	#N/A	6	ENSG00000141582	CBX4	protein_coding	chromobox 4 [Source:HGNC Symbol;Acc:HGNC:1554]
HDAC8	#N/A	#N/A	#N/A	#N/A	0.598649	#N/A	#N/A	0.648721	#N/A	#N/A	0.477776	0.620034	#N/A	#N/A	0.488655	#N/A	#N/A	#N/A	6.55267	#N/A	6	ENSG00000147099	HDAC8	protein_coding	histone deacetylase 8 [Source:HGNC Symbol;Acc:HGNC:13315]
#259617	#N/A	#N/A	2.64874	0.860206	#N/A	#N/A	#N/A	0.914615	#N/A	#N/A	#N/A	1.56035	#N/A	1.21264	#N/A	#N/A	#N/A	#N/A	0.476843	#N/A	6	ENSG00000259617		lncRNA	novel transcript, antisense to INO80
DGLUCY	#N/A	#N/A	#N/A	#N/A	0.570014	#N/A	0.481123	0.475715	#N/A	#N/A	0.489115	0.565348	#N/A	#N/A	#N/A	#N/A	#N/A	#N/A	6.36007	#N/A	6	ENSG00000133943	DGLUCY	protein_coding	D-glutamate cyclase [Source:HGNC Symbol;Acc:HGNC:20498]
HIVEP2	#N/A	#N/A	1.89368	1.32099	#N/A	#N/A	#N/A	#N/A	#N/A	#N/A	#N/A	0.475492	#N/A	#N/A	#N/A	1.06049	0.826504	#N/A	5.29366	#N/A	6	ENSG00000010818	HIVEP2	protein_coding	HIVEP zinc finger 2 [Source:HGNC Symbol;Acc:HGNC:4921]
FAR2	1.91792	#N/A	#N/A	#N/A	#N/A	#N/A	#N/A	#N/A	#N/A	#N/A	0.72792	0.957165	#N/A	#N/A	0.471072	1.56913	#N/A	#N/A	3.30367	#N/A	6	ENSG00000064763	FAR2	protein_coding	fatty acyl-CoA reductase 2 [Source:HGNC Symbol;Acc:HGNC:25531]
CERS6	#N/A	#N/A	#N/A	#N/A	#N/A	#N/A	#N/A	#N/A	0.614086	1.2438	1.60049	1.21603	#N/A	#N/A	0.465864	#N/A	#N/A	#N/A	6.29921	#N/A	6	ENSG00000172292	CERS6	protein_coding	ceramide synthase 6 [Source:HGNC Symbol;Acc:HGNC:23826]
MTFR1	#N/A	#N/A	1.84713	1.2684	#N/A	#N/A	#N/A	#N/A	#N/A	#N/A	0.458052	0.815964	0.727977	#N/A	#N/A	#N/A	#N/A	#N/A	8.05656	#N/A	6	ENSG00000066855	MTFR1	protein_coding	mitochondrial fission regulator 1 [Source:HGNC Symbol;Acc:HGNC:29510]
CFLAR	0.727655	#N/A	#N/A	#N/A	#N/A	#N/A	0.677197	#N/A	#N/A	#N/A	#N/A	#N/A	0.457712	0.667043	#N/A	#N/A	0.777781	#N/A	4.56626	#N/A	6	ENSG00000003402	CFLAR	protein_coding	CASP8 and FADD like apoptosis regulator [Source:HGNC Symbol;Acc:HGNC:1876]
SLC12A2-DT	#N/A	0.597759	1.29189	0.730024	#N/A	#N/A	#N/A	#N/A	#N/A	#N/A	0.453598	#N/A	#N/A	#N/A	#N/A	0.584444	#N/A	#N/A	5.07249	#N/A	6	ENSG00000245937	SLC12A2-DT	lncRNA	SLC12A2 divergent transcript [Source:HGNC Symbol;Acc:HGNC:49565]
SLC52A2#185803	#N/A	1.5003	#N/A	#N/A	#N/A	0.9534	1.48596	#N/A	#N/A	0.756815	#N/A	#N/A	#N/A	#N/A	#N/A	#N/A	1.34854	#N/A	0.449612	#N/A	6	ENSG00000185803	SLC52A2	protein_coding	solute carrier family 52 member 2 [Source:HGNC Symbol;Acc:HGNC:30224]
SEC23A	0.446123	0.498241	0.778188	0.690826	#N/A	#N/A	#N/A	#N/A	#N/A	#N/A	#N/A	#N/A	0.794359	#N/A	#N/A	#N/A	#N/A	#N/A	8.05097	#N/A	6	ENSG00000100934	SEC23A	protein_coding	SEC23 homolog A, COPII coat complex component [Source:HGNC Symbol;Acc:HGNC:10701]
SCLT1	#N/A	#N/A	#N/A	#N/A	#N/A	0.44382	0.542444	0.776057	#N/A	#N/A	#N/A	0.531204	#N/A	#N/A	0.481998	#N/A	#N/A	#N/A	5.75924	#N/A	6	ENSG00000151466	SCLT1	protein_coding	sodium channel and clathrin linker 1 [Source:HGNC Symbol;Acc:HGNC:26406]
CLPB	#N/A	#N/A	#N/A	#N/A	#N/A	0.446951	#N/A	0.560602	0.603757	#N/A	#N/A	0.606943	#N/A	#N/A	#N/A	0.441453	#N/A	#N/A	1.14105	#N/A	6	ENSG00000162129	CLPB	protein_coding	caseinolytic mitochondrial matrix peptidase chaperone subunit B [Source:HGNC Symbol;Acc:HGNC:30664]
#258380	#N/A	#N/A	#N/A	#N/A	#N/A	0.530076	#N/A	0.883935	#N/A	#N/A	0.676136	0.983285	#N/A	#N/A	1.0804	#N/A	#N/A	#N/A	0.430786	#N/A	6	ENSG00000258380		lncRNA	novel transcript, antisense to FOXN3
MB21D2	1.60285	#N/A	#N/A	#N/A	#N/A	#N/A	#N/A	#N/A	#N/A	1.74953	3.27839	#N/A	#N/A	2.10721	#N/A	2.72733	#N/A	#N/A	0.428064	#N/A	6	ENSG00000180611	MB21D2	protein_coding	Mab-21 domain containing 2 [Source:HGNC Symbol;Acc:HGNC:30438]
SMIM15	#N/A	1.37429	#N/A	#N/A	#N/A	1.0493	1.13085	#N/A	#N/A	1.07862	#N/A	#N/A	#N/A	#N/A	1.1602	#N/A	#N/A	#N/A	0.424685	#N/A	6	ENSG00000188725	SMIM15	protein_coding	small integral membrane protein 15 [Source:HGNC Symbol;Acc:HGNC:33861]
VAV1	#N/A	#N/A	#N/A	#N/A	#N/A	0.479739	#N/A	0.723978	#N/A	#N/A	0.421521	0.524364	#N/A	#N/A	0.496397	#N/A	#N/A	#N/A	6.6414	#N/A	6	ENSG00000141968	VAV1	protein_coding	vav guanine nucleotide exchange factor 1 [Source:HGNC Symbol;Acc:HGNC:12657]
TCF7L2	0.539022	#N/A	#N/A	#N/A	#N/A	1.87418	2.10781	2.60035	0.589501	#N/A	#N/A	#N/A	#N/A	0.42103	#N/A	#N/A	#N/A	#N/A	#N/A	#N/A	6	ENSG00000148737	TCF7L2	protein_coding	transcription factor 7 like 2 [Source:HGNC Symbol;Acc:HGNC:11641]
WDR25	0.765435	#N/A	#N/A	#N/A	#N/A	#N/A	#N/A	0.695884	0.652065	#N/A	0.888638	0.88157	#N/A	#N/A	#N/A	#N/A	#N/A	#N/A	0.419237	#N/A	6	ENSG00000176473	WDR25	protein_coding	WD repeat domain 25 [Source:HGNC Symbol;Acc:HGNC:21064]
CENPC	0.495635	0.416273	0.808709	0.874286	#N/A	#N/A	#N/A	#N/A	#N/A	#N/A	#N/A	#N/A	0.74774	#N/A	#N/A	#N/A	#N/A	#N/A	9.09941	#N/A	6	ENSG00000145241	CENPC	protein_coding	centromere protein C [Source:HGNC Symbol;Acc:HGNC:1854]
RASA2	0.414105	#N/A	0.897115	0.824122	#N/A	#N/A	#N/A	#N/A	#N/A	#N/A	#N/A	#N/A	0.885954	#N/A	#N/A	#N/A	0.7417	#N/A	6.6111	#N/A	6	ENSG00000155903	RASA2	protein_coding	RAS p21 protein activator 2 [Source:HGNC Symbol;Acc:HGNC:9872]
PABPN1	#N/A	#N/A	#N/A	0.574301	#N/A	#N/A	#N/A	0.445557	0.44656	0.413602	#N/A	#N/A	#N/A	0.618695	#N/A	#N/A	#N/A	#N/A	4.38772	#N/A	6	ENSG00000100836	PABPN1	protein_coding	poly(A) binding protein nuclear 1 [Source:HGNC Symbol;Acc:HGNC:8565]
ITGAX	#N/A	#N/A	#N/A	#N/A	#N/A	3.63425	3.10193	3.75947	1.03313	#N/A	#N/A	#N/A	#N/A	#N/A	1.59896	#N/A	#N/A	#N/A	0.412346	#N/A	6	ENSG00000140678	ITGAX	protein_coding	integrin subunit alpha X [Source:HGNC Symbol;Acc:HGNC:6152]
METTL1	#N/A	1.16217	#N/A	0.755229	#N/A	#N/A	#N/A	#N/A	0.411913	2.06261	0.632832	#N/A	#N/A	#N/A	#N/A	0.487499	#N/A	#N/A	#N/A	#N/A	6	ENSG00000037897	METTL1	protein_coding	methyltransferase 1, tRNA methylguanosine [Source:HGNC Symbol;Acc:HGNC:7030]
COMTD1	1.22689	#N/A	#N/A	1.38188	1.21144	#N/A	#N/A	#N/A	#N/A	#N/A	#N/A	#N/A	0.91456	#N/A	#N/A	#N/A	1.29113	#N/A	0.391538	#N/A	6	ENSG00000165644	COMTD1	protein_coding	catechol-O-methyltransferase domain containing 1 [Source:HGNC Symbol;Acc:HGNC:26309]
FOXO1	#N/A	#N/A	#N/A	#N/A	#N/A	#N/A	#N/A	#N/A	#N/A	#N/A	0.387252	0.392504	1.03456	#N/A	#N/A	0.681947	1.80905	#N/A	9.19368	#N/A	6	ENSG00000150907	FOXO1	protein_coding	forkhead box O1 [Source:HGNC Symbol;Acc:HGNC:3819]
ARHGEF18	#N/A	#N/A	0.598562	#N/A	#N/A	#N/A	#N/A	#N/A	#N/A	#N/A	0.539301	0.38583	0.806082	#N/A	#N/A	0.511793	#N/A	#N/A	9.44178	#N/A	6	ENSG00000104880	ARHGEF18	protein_coding	Rho/Rac guanine nucleotide exchange factor 18 [Source:HGNC Symbol;Acc:HGNC:17090]
COLQ	1.12757	#N/A	1.73586	1.86632	#N/A	#N/A	0.959938	#N/A	#N/A	#N/A	#N/A	#N/A	1.05924	#N/A	#N/A	#N/A	#N/A	#N/A	0.383011	#N/A	6	ENSG00000206561	COLQ	protein_coding	collagen like tail subunit of asymmetric acetylcholinesterase [Source:HGNC Symbol;Acc:HGNC:2226]
KDM4A-AS1	#N/A	#N/A	2.88319	0.880826	#N/A	#N/A	#N/A	0.541186	#N/A	#N/A	#N/A	1.01417	0.875655	#N/A	#N/A	#N/A	#N/A	#N/A	0.366802	#N/A	6	ENSG00000236200	KDM4A-AS1	lncRNA	KDM4A antisense RNA 1 [Source:HGNC Symbol;Acc:HGNC:40528]
SP3	0.364907	#N/A	#N/A	#N/A	0.387513	#N/A	0.386441	0.556168	#N/A	#N/A	#N/A	0.529218	#N/A	#N/A	#N/A	#N/A	#N/A	#N/A	5.38554	#N/A	6	ENSG00000172845	SP3	protein_coding	Sp3 transcription factor [Source:HGNC Symbol;Acc:HGNC:11208]
SLMAP	0.532749	#N/A	#N/A	0.361114	#N/A	#N/A	#N/A	0.398411	#N/A	#N/A	#N/A	0.473177	0.52778	#N/A	#N/A	#N/A	#N/A	#N/A	6.74991	#N/A	6	ENSG00000163681	SLMAP	protein_coding	sarcolemma associated protein [Source:HGNC Symbol;Acc:HGNC:16643]
#249526	#N/A	#N/A	1.35807	1.3986	#N/A	1.72345	#N/A	1.22253	0.849387	#N/A	#N/A	#N/A	0.360638	#N/A	#N/A	#N/A	#N/A	#N/A	#N/A	#N/A	6	ENSG00000249526		lncRNA	novel transcript
GTF2I	#N/A	#N/A	#N/A	1.01771	0.497087	0.353988	#N/A	0.419846	0.366665	#N/A	#N/A	#N/A	#N/A	#N/A	#N/A	#N/A	#N/A	#N/A	5.65666	#N/A	6	ENSG00000263001	GTF2I	protein_coding	general transcription factor IIi [Source:HGNC Symbol;Acc:HGNC:4659]
HS6ST1	#N/A	#N/A	#N/A	#N/A	#N/A	0.965696	0.844159	1.10982	0.771122	#N/A	#N/A	#N/A	#N/A	#N/A	1.54471	#N/A	#N/A	#N/A	0.350786	#N/A	6	ENSG00000136720	HS6ST1	protein_coding	heparan sulfate 6-O-sulfotransferase 1 [Source:HGNC Symbol;Acc:HGNC:5201]
MTX3	#N/A	1.06601	2.2649	1.28292	#N/A	#N/A	#N/A	#N/A	#N/A	#N/A	#N/A	#N/A	1.51876	#N/A	#N/A	1.06562	#N/A	#N/A	0.342212	#N/A	6	ENSG00000177034	MTX3	protein_coding	metaxin 3 [Source:HGNC Symbol;Acc:HGNC:24812]
PAPOLA	#N/A	#N/A	#N/A	#N/A	#N/A	0.337989	#N/A	0.419265	#N/A	#N/A	0.408713	#N/A	#N/A	#N/A	0.387992	#N/A	0.567751	#N/A	8.74845	#N/A	6	ENSG00000090060	PAPOLA	protein_coding	poly(A) polymerase alpha [Source:HGNC Symbol;Acc:HGNC:14981]
#197585	#N/A	#N/A	4.2947	2.06607	#N/A	#N/A	#N/A	#N/A	#N/A	#N/A	#N/A	#N/A	2.61485	#N/A	#N/A	1.40476	1.46966	#N/A	0.33243	#N/A	6	ENSG00000197585		lncRNA	novel transcript, antisense to VWC2L
CFAP92	#N/A	#N/A	2.16357	1.53321	#N/A	#N/A	#N/A	#N/A	#N/A	#N/A	0.770506	1.3173	#N/A	#N/A	#N/A	0.67378	#N/A	#N/A	0.319919	#N/A	6	ENSG00000114656	CFAP92	protein_coding	cilia and flagella associated protein 92 (putative) [Source:HGNC Symbol;Acc:HGNC:29231]
COMMD6	#N/A	#N/A	#N/A	#N/A	2.99297	1.92941	3.09318	#N/A	#N/A	2.24072	#N/A	#N/A	#N/A	#N/A	#N/A	#N/A	1.62666	#N/A	0.317873	#N/A	6	ENSG00000188243	COMMD6	protein_coding	COMM domain containing 6 [Source:HGNC Symbol;Acc:HGNC:24015]
#258302	#N/A	#N/A	1.57491	#N/A	#N/A	#N/A	#N/A	#N/A	#N/A	#N/A	0.96648	1.57577	#N/A	#N/A	#N/A	0.762667	0.848129	#N/A	0.316238	#N/A	6	ENSG00000258302		lncRNA	novel transcript, antisense to ATP2B1
FAAH2	#N/A	#N/A	3.39448	1.7006	#N/A	#N/A	#N/A	#N/A	#N/A	#N/A	1.09348	#N/A	0.931159	#N/A	#N/A	1.9916	#N/A	#N/A	0.304973	#N/A	6	ENSG00000165591	FAAH2	protein_coding	fatty acid amide hydrolase 2 [Source:HGNC Symbol;Acc:HGNC:26440]
TMEM14C#111843	#N/A	#N/A	#N/A	#N/A	0.423633	#N/A	4.79767	#N/A	2.18155	0.545422	#N/A	#N/A	#N/A	#N/A	#N/A	3.68183	#N/A	#N/A	0.296329	#N/A	6	ENSG00000111843	TMEM14C	protein_coding	transmembrane protein 14C [Source:HGNC Symbol;Acc:HGNC:20952]
CHCHD10#250479	#N/A	#N/A	#N/A	#N/A	1.0255	1.3924	#N/A	#N/A	1.1146	1.92329	#N/A	#N/A	#N/A	#N/A	#N/A	2.45582	#N/A	#N/A	0.295254	#N/A	6	ENSG00000250479	CHCHD10	protein_coding	coiled-coil-helix-coiled-coil-helix domain containing 10 [Source:HGNC Symbol;Acc:HGNC:15559]
TSPO	#N/A	#N/A	#N/A	#N/A	0.295137	2.37607	4.18959	#N/A	#N/A	3.35828	#N/A	#N/A	#N/A	#N/A	#N/A	0.898526	#N/A	#N/A	0.310563	#N/A	6	ENSG00000100300	TSPO	protein_coding	translocator protein [Source:HGNC Symbol;Acc:HGNC:1158]
STK3	#N/A	#N/A	#N/A	#N/A	#N/A	0.730547	1.26777	1.26852	#N/A	#N/A	0.844885	0.919171	#N/A	#N/A	#N/A	#N/A	#N/A	#N/A	0.289079	#N/A	6	ENSG00000104375	STK3	protein_coding	serine/threonine kinase 3 [Source:HGNC Symbol;Acc:HGNC:11406]
IFNG	1.43533	1.07053	0.308556	0.993412	#N/A	#N/A	1.50237	#N/A	#N/A	#N/A	#N/A	#N/A	0.28727	#N/A	#N/A	#N/A	#N/A	#N/A	#N/A	#N/A	6	ENSG00000111537	IFNG	protein_coding	interferon gamma [Source:HGNC Symbol;Acc:HGNC:5438]
SCO2	#N/A	#N/A	#N/A	#N/A	#N/A	2.39912	2.9534	1.14845	#N/A	2.16902	#N/A	#N/A	#N/A	0.283003	0.870808	#N/A	#N/A	#N/A	#N/A	#N/A	6	ENSG00000284194	SCO2	protein_coding	synthesis of cytochrome C oxidase 2 [Source:HGNC Symbol;Acc:HGNC:10604]
#285909	1.2166	#N/A	1.67954	#N/A	#N/A	#N/A	#N/A	#N/A	#N/A	#N/A	0.540939	0.675106	#N/A	#N/A	#N/A	#N/A	1.05654	#N/A	0.28134	#N/A	6	ENSG00000285909		lncRNA	novel transcript, antisense to CRTAM
OTUD7B	0.659563	#N/A	5.26707	2.3042	#N/A	#N/A	#N/A	#N/A	#N/A	#N/A	#N/A	#N/A	3.1529	#N/A	#N/A	#N/A	0.981771	#N/A	0.280744	#N/A	6	ENSG00000264522	OTUD7B	protein_coding	OTU deubiquitinase 7B [Source:HGNC Symbol;Acc:HGNC:16683]
SNRPF	#N/A	1.35847	#N/A	#N/A	0.831077	#N/A	0.952063	#N/A	#N/A	0.732011	#N/A	#N/A	#N/A	#N/A	#N/A	#N/A	1.65178	#N/A	0.276941	#N/A	6	ENSG00000139343	SNRPF	protein_coding	small nuclear ribonucleoprotein polypeptide F [Source:HGNC Symbol;Acc:HGNC:11162]
MCM8	0.762754	1.0015	2.08996	1.69406	#N/A	#N/A	#N/A	#N/A	#N/A	#N/A	#N/A	#N/A	1.34982	#N/A	#N/A	#N/A	#N/A	#N/A	0.274877	#N/A	6	ENSG00000125885	MCM8	protein_coding	minichromosome maintenance 8 homologous recombination repair factor [Source:HGNC Symbol;Acc:HGNC:16147]
MAD2L1	#N/A	1.74565	0.260705	2.84414	#N/A	#N/A	#N/A	#N/A	#N/A	1.6826	#N/A	#N/A	0.640836	#N/A	#N/A	2.34981	#N/A	#N/A	#N/A	#N/A	6	ENSG00000164109	MAD2L1	protein_coding	mitotic arrest deficient 2 like 1 [Source:HGNC Symbol;Acc:HGNC:6763]
WWTR1	#N/A	#N/A	3.01585	2.04751	#N/A	#N/A	#N/A	#N/A	#N/A	#N/A	#N/A	#N/A	1.66323	#N/A	0.789594	#N/A	1.3678	#N/A	0.260514	#N/A	6	ENSG00000018408	WWTR1	protein_coding	WW domain containing transcription regulator 1 [Source:HGNC Symbol;Acc:HGNC:24042]
PLAAT3	1.26323	#N/A	#N/A	1.51276	#N/A	1.28175	2.67558	1.15434	#N/A	#N/A	#N/A	#N/A	#N/A	#N/A	#N/A	#N/A	#N/A	#N/A	0.2563	#N/A	6	ENSG00000176485	PLAAT3	protein_coding	phospholipase A and acyltransferase 3 [Source:HGNC Symbol;Acc:HGNC:17825]
H2AC11	#N/A	1.6165	0.252092	2.43744	#N/A	#N/A	#N/A	#N/A	#N/A	#N/A	#N/A	#N/A	1.23247	#N/A	#N/A	1.07909	1.53965	#N/A	#N/A	#N/A	6	ENSG00000196787	H2AC11	protein_coding	H2A clustered histone 11 [Source:HGNC Symbol;Acc:HGNC:4737]
#229044	0.866524	#N/A	2.65647	#N/A	#N/A	#N/A	#N/A	0.9082	#N/A	#N/A	#N/A	0.83848	0.957766	#N/A	#N/A	#N/A	#N/A	#N/A	0.247188	#N/A	6	ENSG00000229044		lncRNA	novel transcript
PRF1	1.82253	#N/A	1.58819	1.45857	#N/A	#N/A	2.66678	#N/A	#N/A	#N/A	#N/A	#N/A	0.596574	#N/A	#N/A	#N/A	#N/A	#N/A	0.245926	#N/A	6	ENSG00000180644	PRF1	protein_coding	perforin 1 [Source:HGNC Symbol;Acc:HGNC:9360]
ALK	1.58538	#N/A	1.82367	#N/A	#N/A	#N/A	#N/A	#N/A	#N/A	#N/A	#N/A	0.864184	3.38593	#N/A	#N/A	#N/A	0.846744	#N/A	0.24347	#N/A	6	ENSG00000171094	ALK	protein_coding	ALK receptor tyrosine kinase [Source:HGNC Symbol;Acc:HGNC:427]
PHPT1	#N/A	0.747208	#N/A	#N/A	1.31159	2.72015	4.1813	#N/A	1.12018	#N/A	#N/A	#N/A	#N/A	#N/A	#N/A	#N/A	#N/A	#N/A	0.242201	#N/A	6	ENSG00000054148	PHPT1	protein_coding	phosphohistidine phosphatase 1 [Source:HGNC Symbol;Acc:HGNC:30033]
FOXRED1	0.627172	#N/A	1.03179	#N/A	#N/A	0.671098	#N/A	0.815718	1.00664	#N/A	#N/A	#N/A	#N/A	#N/A	#N/A	#N/A	#N/A	#N/A	0.241417	#N/A	6	ENSG00000110074	FOXRED1	protein_coding	FAD dependent oxidoreductase domain containing 1 [Source:HGNC Symbol;Acc:HGNC:26927]
WDR90	1.09216	#N/A	1.28348	1.06498	0.228195	#N/A	#N/A	#N/A	#N/A	#N/A	#N/A	1.14342	0.948748	#N/A	#N/A	#N/A	#N/A	#N/A	#N/A	#N/A	6	ENSG00000161996	WDR90	protein_coding	WD repeat domain 90 [Source:HGNC Symbol;Acc:HGNC:26960]
KIF5C-AS1	#N/A	#N/A	2.74447	#N/A	#N/A	#N/A	#N/A	#N/A	#N/A	#N/A	1.32484	1.35373	#N/A	#N/A	#N/A	1.19852	0.605641	#N/A	0.221795	#N/A	6	ENSG00000231079	KIF5C-AS1	lncRNA	KIF5C antisense RNA 1 [Source:HGNC Symbol;Acc:HGNC:40325]
SMC5-DT	#N/A	0.876839	1.36533	1.11245	#N/A	#N/A	#N/A	#N/A	#N/A	0.990444	#N/A	#N/A	#N/A	#N/A	#N/A	1.01047	#N/A	#N/A	0.220519	#N/A	6	ENSG00000268364	SMC5-DT	lncRNA	SMC5 divergent transcript [Source:HGNC Symbol;Acc:HGNC:48718]
IL12RB2	1.15303	#N/A	3.30918	2.56356	#N/A	#N/A	0.640882	#N/A	#N/A	#N/A	#N/A	#N/A	0.798732	#N/A	#N/A	#N/A	#N/A	#N/A	0.213972	#N/A	6	ENSG00000081985	IL12RB2	protein_coding	interleukin 12 receptor subunit beta 2 [Source:HGNC Symbol;Acc:HGNC:5972]
VSIG1	#N/A	#N/A	4.79811	3.15268	#N/A	#N/A	#N/A	#N/A	#N/A	#N/A	1.69587	#N/A	2.93637	#N/A	#N/A	3.43126	#N/A	#N/A	0.209309	#N/A	6	ENSG00000101842	VSIG1	protein_coding	V-set and immunoglobulin domain containing 1 [Source:HGNC Symbol;Acc:HGNC:28675]
AEN	#N/A	1.10796	2.10352	1.00589	#N/A	#N/A	#N/A	#N/A	#N/A	#N/A	#N/A	#N/A	#N/A	#N/A	#N/A	0.865155	1.4067	#N/A	0.208822	#N/A	6	ENSG00000181026	AEN	protein_coding	apoptosis enhancing nuclease [Source:HGNC Symbol;Acc:HGNC:25722]
LAMA2	1.70061	#N/A	3.2549	2.85351	#N/A	#N/A	1.75784	#N/A	#N/A	#N/A	#N/A	#N/A	1.13807	#N/A	#N/A	#N/A	#N/A	#N/A	0.206277	#N/A	6	ENSG00000196569	LAMA2	protein_coding	laminin subunit alpha 2 [Source:HGNC Symbol;Acc:HGNC:6482]
BNC2	#N/A	#N/A	1.50425	1.64304	#N/A	1.9534	2.29405	3.53155	#N/A	#N/A	#N/A	#N/A	#N/A	#N/A	#N/A	#N/A	#N/A	#N/A	0.204823	#N/A	6	ENSG00000173068	BNC2	protein_coding	basonuclin 2 [Source:HGNC Symbol;Acc:HGNC:30988]
ZNF70	#N/A	#N/A	1.20792	1.56509	#N/A	1.14705	1.09636	1.28354	#N/A	#N/A	#N/A	#N/A	#N/A	#N/A	#N/A	#N/A	#N/A	#N/A	0.200457	#N/A	6	ENSG00000187792	ZNF70	protein_coding	zinc finger protein 70 [Source:HGNC Symbol;Acc:HGNC:13140]
#286018	#N/A	0.894807	2.79632	1.22362	#N/A	#N/A	#N/A	#N/A	#N/A	#N/A	1.07111	1.13564	#N/A	#N/A	#N/A	#N/A	#N/A	#N/A	0.198393	#N/A	6	ENSG00000286018		lncRNA	novel transcript, antisense to CCT8
NRIP2	#N/A	#N/A	2.35787	#N/A	#N/A	#N/A	#N/A	1.24237	#N/A	#N/A	1.42293	1.65214	#N/A	#N/A	0.916848	#N/A	#N/A	#N/A	0.195916	#N/A	6	ENSG00000053702	NRIP2	protein_coding	nuclear receptor interacting protein 2 [Source:HGNC Symbol;Acc:HGNC:23078]
TKT	#N/A	#N/A	#N/A	#N/A	#N/A	1.27642	1.67142	#N/A	0.611172	1.08416	#N/A	#N/A	#N/A	#N/A	0.192526	0.744966	#N/A	#N/A	#N/A	#N/A	6	ENSG00000163931	TKT	protein_coding	transketolase [Source:HGNC Symbol;Acc:HGNC:11834]
LRIG2-DT#238198	#N/A	#N/A	2.00503	2.26916	#N/A	#N/A	#N/A	#N/A	#N/A	#N/A	#N/A	0.887425	0.75457	#N/A	#N/A	0.653692	#N/A	#N/A	0.192373	#N/A	6	ENSG00000238198	LRIG2-DT	lncRNA	LRIG2 divergent transcript [Source:HGNC Symbol;Acc:HGNC:54312]
RGPD4	#N/A	#N/A	2.70197	2.36405	#N/A	#N/A	#N/A	#N/A	#N/A	#N/A	#N/A	2.33818	1.71127	0.232732	#N/A	#N/A	#N/A	#N/A	0.191212	#N/A	6	ENSG00000196862	RGPD4	protein_coding	RANBP2 like and GRIP domain containing 4 [Source:HGNC Symbol;Acc:HGNC:32417]
B3GALT6	#N/A	1.11691	#N/A	#N/A	#N/A	1.37926	2.53754	#N/A	1.58008	1.4637	#N/A	#N/A	#N/A	#N/A	#N/A	#N/A	#N/A	#N/A	0.190686	#N/A	6	ENSG00000176022	B3GALT6	protein_coding	beta-1,3-galactosyltransferase 6 [Source:HGNC Symbol;Acc:HGNC:17978]
#254248	#N/A	#N/A	#N/A	#N/A	#N/A	1.37194	#N/A	0.265867	0.189152	#N/A	0.654714	0.219682	#N/A	#N/A	#N/A	0.570188	#N/A	#N/A	#N/A	#N/A	6	ENSG00000254248		lncRNA	novel transcript, antisense to NDUFAF6
NDUFB3	#N/A	2.93464	#N/A	#N/A	0.199558	2.35695	4.50883	#N/A	#N/A	3.12422	#N/A	#N/A	#N/A	#N/A	#N/A	#N/A	#N/A	#N/A	0.187914	#N/A	6	ENSG00000119013	NDUFB3	protein_coding	NADH:ubiquinone oxidoreductase subunit B3 [Source:HGNC Symbol;Acc:HGNC:7698]
CHRNG	#N/A	#N/A	2.36314	#N/A	#N/A	#N/A	#N/A	1.31737	#N/A	#N/A	1.36871	2.62229	#N/A	#N/A	1.22562	#N/A	#N/A	#N/A	0.185443	#N/A	6	ENSG00000196811	CHRNG	protein_coding	cholinergic receptor nicotinic gamma subunit [Source:HGNC Symbol;Acc:HGNC:1967]
CPM	#N/A	#N/A	#N/A	#N/A	#N/A	#N/A	#N/A	0.530984	#N/A	3.69623	0.185472	0.289847	#N/A	#N/A	0.185392	2.23504	#N/A	#N/A	#N/A	#N/A	6	ENSG00000135678	CPM	protein_coding	carboxypeptidase M [Source:HGNC Symbol;Acc:HGNC:2311]
SLC22A1	2.03109	#N/A	1.44449	2.36286	#N/A	#N/A	1.35133	#N/A	#N/A	#N/A	#N/A	#N/A	3.35043	#N/A	#N/A	#N/A	#N/A	#N/A	0.184816	#N/A	6	ENSG00000175003	SLC22A1	protein_coding	solute carrier family 22 member 1 [Source:HGNC Symbol;Acc:HGNC:10963]
PLCD4	1.0752	1.22802	3.07383	3.21054	#N/A	#N/A	#N/A	#N/A	#N/A	#N/A	#N/A	1.73969	#N/A	0.184625	#N/A	#N/A	#N/A	#N/A	#N/A	#N/A	6	ENSG00000115556	PLCD4	protein_coding	phospholipase C delta 4 [Source:HGNC Symbol;Acc:HGNC:9062]
WDHD1	#N/A	1.09534	1.61728	1.81189	#N/A	#N/A	#N/A	0.56183	#N/A	#N/A	#N/A	#N/A	1.24335	#N/A	#N/A	#N/A	#N/A	#N/A	0.183082	#N/A	6	ENSG00000198554	WDHD1	protein_coding	WD repeat and HMG-box DNA binding protein 1 [Source:HGNC Symbol;Acc:HGNC:23170]
#269243	#N/A	#N/A	1.11362	#N/A	#N/A	0.956831	#N/A	0.903029	0.39851	#N/A	0.80355	#N/A	#N/A	#N/A	0.182834	#N/A	#N/A	#N/A	#N/A	#N/A	6	ENSG00000269243		lncRNA	novel transcript, antisense RAB8A
DYNLRB1	#N/A	1.9131	#N/A	#N/A	0.209765	1.34439	2.29612	#N/A	#N/A	1.52681	#N/A	#N/A	#N/A	#N/A	#N/A	#N/A	0.182257	#N/A	#N/A	#N/A	6	ENSG00000125971	DYNLRB1	protein_coding	dynein light chain roadblock-type 1 [Source:HGNC Symbol;Acc:HGNC:15468]
SUCLG2-DT	0.860616	#N/A	4.16598	3.16557	#N/A	#N/A	#N/A	#N/A	#N/A	#N/A	#N/A	#N/A	2.80533	#N/A	#N/A	#N/A	1.46197	#N/A	0.180854	#N/A	6	ENSG00000241316	SUCLG2-DT	lncRNA	SUCLG2 divergent transcript [Source:HGNC Symbol;Acc:HGNC:49643]
#279278	#N/A	#N/A	2.68434	1.23374	#N/A	#N/A	#N/A	0.845306	#N/A	#N/A	#N/A	1.33394	#N/A	#N/A	1.01565	#N/A	#N/A	#N/A	0.179162	#N/A	6	ENSG00000279278		lncRNA	novel transcript
PDZK1	#N/A	0.763586	3.69317	1.23191	#N/A	#N/A	#N/A	#N/A	#N/A	#N/A	#N/A	1.04769	1.08653	#N/A	#N/A	#N/A	#N/A	#N/A	0.17905	#N/A	6	ENSG00000174827	PDZK1	protein_coding	PDZ domain containing 1 [Source:HGNC Symbol;Acc:HGNC:8821]
GCSH	#N/A	1.13756	2.03756	1.07578	#N/A	#N/A	#N/A	#N/A	0.983893	#N/A	#N/A	#N/A	#N/A	#N/A	#N/A	0.827475	#N/A	#N/A	0.173759	#N/A	6	ENSG00000140905	GCSH	protein_coding	glycine cleavage system protein H [Source:HGNC Symbol;Acc:HGNC:4208]
#232754	#N/A	#N/A	2.18654	#N/A	#N/A	#N/A	#N/A	1.0968	#N/A	#N/A	1.15875	1.37282	#N/A	#N/A	1.00953	#N/A	#N/A	#N/A	0.173667	#N/A	6	ENSG00000232754		lncRNA	novel transcript, antisense to EP300
PDC-AS1	#N/A	#N/A	0.884405	1.10156	0.651015	#N/A	#N/A	#N/A	#N/A	#N/A	0.667632	#N/A	#N/A	#N/A	0.687919	#N/A	#N/A	#N/A	0.172191	#N/A	6	ENSG00000229739	PDC-AS1	lncRNA	PDC antisense RNA 1 [Source:HGNC Symbol;Acc:HGNC:40432]
IFT27	#N/A	0.931386	0.776844	1.03708	#N/A	0.649884	#N/A	#N/A	#N/A	0.759997	#N/A	#N/A	#N/A	#N/A	#N/A	#N/A	#N/A	#N/A	0.172059	#N/A	6	ENSG00000100360	IFT27	protein_coding	intraflagellar transport 27 [Source:HGNC Symbol;Acc:HGNC:18626]
LEKR1	#N/A	#N/A	2.02084	1.37054	#N/A	#N/A	#N/A	#N/A	#N/A	0.840041	0.851504	#N/A	#N/A	#N/A	#N/A	0.871759	#N/A	#N/A	0.171392	#N/A	6	ENSG00000197980	LEKR1	protein_coding	leucine, glutamate and lysine rich 1 [Source:HGNC Symbol;Acc:HGNC:33765]
ZKSCAN7-AS1#236869	#N/A	#N/A	2.42768	0.749244	#N/A	0.5462	#N/A	0.938508	0.812689	#N/A	#N/A	#N/A	#N/A	#N/A	#N/A	#N/A	#N/A	#N/A	0.171344	#N/A	6	ENSG00000236869	ZKSCAN7-AS1	lncRNA	ZKSCAN7 ZNF cluster antisense RNA 1 [Source:HGNC Symbol;Acc:HGNC:53964]
#188897	#N/A	0.824484	3.04641	2.19348	#N/A	#N/A	#N/A	0.919394	#N/A	#N/A	#N/A	#N/A	1.5036	#N/A	#N/A	#N/A	#N/A	#N/A	0.171228	#N/A	6	ENSG00000188897		protein_coding	novel lipoprotein amino terminal region containing protein
SNRPD2	#N/A	#N/A	#N/A	#N/A	0.167471	1.32516	1.91792	#N/A	0.978867	1.4572	#N/A	#N/A	#N/A	#N/A	#N/A	#N/A	0.298357	#N/A	#N/A	#N/A	6	ENSG00000125743	SNRPD2	protein_coding	small nuclear ribonucleoprotein D2 polypeptide [Source:HGNC Symbol;Acc:HGNC:11159]
DRC3	#N/A	#N/A	1.07213	#N/A	#N/A	#N/A	#N/A	#N/A	#N/A	0.758102	0.854393	1.11285	#N/A	#N/A	1.27132	#N/A	#N/A	#N/A	0.16663	#N/A	6	ENSG00000171962	DRC3	protein_coding	dynein regulatory complex subunit 3 [Source:HGNC Symbol;Acc:HGNC:25384]
CENPH	#N/A	1.4621	1.38369	1.70646	#N/A	1.06621	#N/A	#N/A	#N/A	#N/A	#N/A	#N/A	1.24372	#N/A	#N/A	#N/A	#N/A	#N/A	0.165619	#N/A	6	ENSG00000153044	CENPH	protein_coding	centromere protein H [Source:HGNC Symbol;Acc:HGNC:17268]
MAP3K9	#N/A	0.892999	4.87543	2.6403	#N/A	#N/A	#N/A	#N/A	#N/A	#N/A	#N/A	#N/A	1.9478	#N/A	#N/A	0.751677	#N/A	#N/A	0.165049	#N/A	6	ENSG00000006432	MAP3K9	protein_coding	mitogen-activated protein kinase kinase kinase 9 [Source:HGNC Symbol;Acc:HGNC:6861]
IRF2-DT	#N/A	0.975596	1.26887	0.976955	#N/A	#N/A	#N/A	#N/A	#N/A	#N/A	#N/A	#N/A	1.07837	#N/A	#N/A	#N/A	0.795731	#N/A	0.164712	#N/A	6	ENSG00000271646	IRF2-DT	lncRNA	IRF2 divergent transcript [Source:HGNC Symbol;Acc:HGNC:54871]
#256448	#N/A	#N/A	#N/A	#N/A	#N/A	0.899749	#N/A	1.1505	#N/A	1.15165	2.27432	0.993198	#N/A	#N/A	#N/A	#N/A	#N/A	#N/A	0.164646	#N/A	6	ENSG00000256448		lncRNA	novel transcript
DPAGT1	#N/A	0.900396	#N/A	1.51703	#N/A	0.997653	0.935168	#N/A	#N/A	0.967955	#N/A	#N/A	#N/A	#N/A	#N/A	#N/A	#N/A	#N/A	0.15821	#N/A	6	ENSG00000172269	DPAGT1	protein_coding	dolichyl-phosphate N-acetylglucosaminephosphotransferase 1 [Source:HGNC Symbol;Acc:HGNC:2995]
KLC2	#N/A	1.15668	2.19747	2.0326	0.716201	#N/A	#N/A	#N/A	#N/A	#N/A	#N/A	#N/A	1.05566	#N/A	#N/A	#N/A	#N/A	#N/A	0.157408	#N/A	6	ENSG00000174996	KLC2	protein_coding	kinesin light chain 2 [Source:HGNC Symbol;Acc:HGNC:20716]
#244676	0.909696	#N/A	3.17144	1.54095	#N/A	#N/A	#N/A	#N/A	#N/A	#N/A	#N/A	#N/A	0.979324	#N/A	#N/A	#N/A	0.421331	#N/A	0.156886	#N/A	6	ENSG00000244676		lncRNA	novel transcript, antisense to C21orf91
CCR7	#N/A	#N/A	3.82078	1.59557	#N/A	#N/A	#N/A	#N/A	#N/A	0.788995	#N/A	#N/A	1.14159	#N/A	#N/A	1.83972	#N/A	#N/A	0.15656	#N/A	6	ENSG00000126353	CCR7	protein_coding	C-C motif chemokine receptor 7 [Source:HGNC Symbol;Acc:HGNC:1608]
CSTF3-DT	#N/A	1.20615	2.26307	2.00853	#N/A	#N/A	#N/A	#N/A	#N/A	#N/A	#N/A	1.39556	1.25824	#N/A	#N/A	#N/A	#N/A	#N/A	0.15541	#N/A	6	ENSG00000247151	CSTF3-DT	lncRNA	CSTF3 divergent transcript [Source:HGNC Symbol;Acc:HGNC:27882]
#287277	1.2606	#N/A	3.94716	#N/A	#N/A	#N/A	1.56243	1.45615	#N/A	#N/A	#N/A	#N/A	1.28252	#N/A	#N/A	#N/A	#N/A	#N/A	0.155338	#N/A	6	ENSG00000287277		lncRNA	novel transcript
C1orf54	1.02864	#N/A	#N/A	#N/A	#N/A	#N/A	#N/A	#N/A	#N/A	1.0196	1.85036	1.19795	#N/A	#N/A	#N/A	2.08546	#N/A	#N/A	0.154701	#N/A	6	ENSG00000118292	C1orf54	protein_coding	chromosome 1 open reading frame 54 [Source:HGNC Symbol;Acc:HGNC:26258]
ACBD3-AS1	#N/A	#N/A	3.3865	#N/A	#N/A	0.920111	#N/A	1.3567	#N/A	#N/A	#N/A	1.77441	#N/A	#N/A	0.627482	#N/A	#N/A	#N/A	0.153276	#N/A	6	ENSG00000234478	ACBD3-AS1	lncRNA	ACBD3 antisense RNA 1 [Source:HGNC Symbol;Acc:HGNC:40701]
CNTNAP1	#N/A	#N/A	1.91598	1.3127	#N/A	#N/A	#N/A	#N/A	#N/A	#N/A	1.08053	#N/A	#N/A	0.183692	0.594134	#N/A	#N/A	#N/A	0.152604	#N/A	6	ENSG00000108797	CNTNAP1	protein_coding	contactin associated protein 1 [Source:HGNC Symbol;Acc:HGNC:8011]
#272219	#N/A	#N/A	#N/A	#N/A	#N/A	#N/A	#N/A	1.40545	1.10453	#N/A	1.6818	1.14889	#N/A	0.253388	#N/A	#N/A	#N/A	#N/A	0.151551	#N/A	6	ENSG00000272219		lncRNA	novel transcript, sense intronic to CUX1
RGMB	#N/A	#N/A	2.13269	2.66087	#N/A	#N/A	#N/A	#N/A	#N/A	1.47804	1.84781	#N/A	#N/A	#N/A	#N/A	2.36404	#N/A	#N/A	0.149402	#N/A	6	ENSG00000174136	RGMB	protein_coding	repulsive guidance molecule BMP co-receptor b [Source:HGNC Symbol;Acc:HGNC:26896]
FAM226B	#N/A	0.791887	0.213758	0.410357	#N/A	#N/A	#N/A	#N/A	#N/A	0.960197	#N/A	#N/A	0.148858	#N/A	#N/A	0.870041	#N/A	#N/A	#N/A	#N/A	6	ENSG00000269911	FAM226B	lncRNA	family with sequence similarity 226 member B [Source:HGNC Symbol;Acc:HGNC:31964]
SDAD1-AS1	#N/A	1.05177	3.52569	1.20384	#N/A	#N/A	#N/A	1.25521	#N/A	#N/A	#N/A	1.92039	#N/A	#N/A	#N/A	#N/A	#N/A	#N/A	0.148582	#N/A	6	ENSG00000245928	SDAD1-AS1	lncRNA	SDAD1 antisense RNA 1 [Source:HGNC Symbol;Acc:HGNC:41106]
C15orf39	#N/A	#N/A	#N/A	#N/A	#N/A	4.01377	0.473463	0.784013	1.42491	2.48727	#N/A	#N/A	#N/A	#N/A	0.145575	#N/A	#N/A	#N/A	#N/A	#N/A	6	ENSG00000167173	C15orf39	protein_coding	chromosome 15 open reading frame 39 [Source:HGNC Symbol;Acc:HGNC:24497]
#234156	#N/A	#N/A	0.468693	1.52864	#N/A	#N/A	#N/A	#N/A	#N/A	0.98871	0.967841	#N/A	0.301369	#N/A	0.136237	#N/A	#N/A	#N/A	#N/A	#N/A	6	ENSG00000234156		lncRNA	novel transcript
BMF	#N/A	#N/A	#N/A	#N/A	#N/A	2.74687	0.136063	1.58884	0.702323	#N/A	#N/A	#N/A	#N/A	#N/A	0.23434	1.50507	#N/A	#N/A	#N/A	#N/A	6	ENSG00000104081	BMF	protein_coding	Bcl2 modifying factor [Source:HGNC Symbol;Acc:HGNC:24132]
#276533	2.46812	#N/A	1.11353	1.26128	#N/A	#N/A	1.3939	#N/A	#N/A	#N/A	#N/A	#N/A	1.05388	#N/A	#N/A	#N/A	0.133366	#N/A	#N/A	#N/A	6	ENSG00000276533		lncRNA	novel transcript, sense intronic to RAB27A
CTH	#N/A	#N/A	1.28401	1.6112	#N/A	#N/A	#N/A	#N/A	#N/A	#N/A	1.07355	#N/A	0.999821	0.131664	#N/A	1.19668	#N/A	#N/A	#N/A	#N/A	6	ENSG00000116761	CTH	protein_coding	cystathionine gamma-lyase [Source:HGNC Symbol;Acc:HGNC:2501]
GRIA3	#N/A	#N/A	0.298796	#N/A	#N/A	#N/A	#N/A	#N/A	#N/A	1.50089	1.31063	0.917244	#N/A	#N/A	0.130187	#N/A	#N/A	#N/A	0.130102	#N/A	6	ENSG00000125675	GRIA3	protein_coding	glutamate ionotropic receptor AMPA type subunit 3 [Source:HGNC Symbol;Acc:HGNC:4573]
LEF1-AS1	#N/A	#N/A	1.00548	1.0195	#N/A	#N/A	#N/A	#N/A	#N/A	#N/A	0.9616	#N/A	0.552457	#N/A	0.127021	0.750328	#N/A	#N/A	#N/A	#N/A	6	ENSG00000232021	LEF1-AS1	lncRNA	LEF1 antisense RNA 1 [Source:HGNC Symbol;Acc:HGNC:40339]
ICOSLG	#N/A	#N/A	#N/A	#N/A	#N/A	#N/A	#N/A	#N/A	#N/A	4.27172	0.439876	1.36454	#N/A	#N/A	0.12194	3.02165	#N/A	#N/A	0.146079	#N/A	6	ENSG00000160223	ICOSLG	protein_coding	inducible T cell costimulator ligand [Source:HGNC Symbol;Acc:HGNC:17087]
#286834	#N/A	#N/A	2.64781	1.93137	#N/A	#N/A	#N/A	1.47636	#N/A	#N/A	#N/A	#N/A	#N/A	0.119846	#N/A	2.16925	#N/A	#N/A	0.150978	#N/A	6	ENSG00000286834		lncRNA	novel transcript
LMOD2	1.34115	#N/A	2.06019	2.11553	#N/A	#N/A	#N/A	#N/A	#N/A	#N/A	#N/A	#N/A	1.27084	0.118505	#N/A	#N/A	#N/A	#N/A	0.148497	#N/A	6	ENSG00000170807	LMOD2	protein_coding	leiomodin 2 [Source:HGNC Symbol;Acc:HGNC:6648]
LMO3	#N/A	#N/A	#N/A	0.157135	#N/A	0.159201	0.138103	0.11814	#N/A	0.142713	0.13696	#N/A	#N/A	#N/A	#N/A	#N/A	#N/A	#N/A	#N/A	#N/A	6	ENSG00000048540	LMO3	protein_coding	LIM domain only 3 [Source:HGNC Symbol;Acc:HGNC:6643]
ISOC2	#N/A	1.51898	#N/A	#N/A	#N/A	2.13616	0.414216	#N/A	0.748056	1.41322	#N/A	#N/A	#N/A	#N/A	#N/A	#N/A	0.117976	#N/A	#N/A	#N/A	6	ENSG00000063241	ISOC2	protein_coding	isochorismatase domain containing 2 [Source:HGNC Symbol;Acc:HGNC:26278]
LAGE3	#N/A	2.25578	#N/A	#N/A	#N/A	1.29797	0.81682	#N/A	#N/A	2.66456	#N/A	#N/A	#N/A	#N/A	#N/A	#N/A	0.116786	#N/A	0.146903	#N/A	6	ENSG00000196976	LAGE3	protein_coding	L antigen family member 3 [Source:HGNC Symbol;Acc:HGNC:26058]
MAPK10	#N/A	#N/A	#N/A	#N/A	0.115746	#N/A	0.959522	#N/A	#N/A	2.00868	0.53575	0.697167	#N/A	#N/A	#N/A	1.65061	#N/A	#N/A	#N/A	#N/A	6	ENSG00000109339	MAPK10	protein_coding	mitogen-activated protein kinase 10 [Source:HGNC Symbol;Acc:HGNC:6872]
PSPH	#N/A	#N/A	#N/A	#N/A	#N/A	#N/A	#N/A	1.00964	#N/A	1.21313	1.58868	0.86336	#N/A	#N/A	0.832467	#N/A	#N/A	#N/A	0.114812	#N/A	6	ENSG00000146733	PSPH	protein_coding	phosphoserine phosphatase [Source:HGNC Symbol;Acc:HGNC:9577]
DIO1	#N/A	#N/A	1.64492	1.0143	#N/A	#N/A	#N/A	1.09909	#N/A	#N/A	#N/A	0.938335	#N/A	#N/A	0.599101	#N/A	#N/A	#N/A	0.114683	#N/A	6	ENSG00000211452	DIO1	protein_coding	iodothyronine deiodinase 1 [Source:HGNC Symbol;Acc:HGNC:2883]
MTLN	#N/A	2.44561	#N/A	#N/A	#N/A	1.06088	1.14033	#N/A	#N/A	1.5909	#N/A	#N/A	#N/A	#N/A	#N/A	#N/A	0.113574	#N/A	0.116415	#N/A	6	ENSG00000175701	MTLN	protein_coding	mitoregulin [Source:HGNC Symbol;Acc:HGNC:27339]
FGFBP2	1.26661	#N/A	0.356887	#N/A	#N/A	1.28336	0.156618	#N/A	#N/A	#N/A	#N/A	#N/A	1.16019	#N/A	#N/A	#N/A	#N/A	#N/A	0.113168	#N/A	6	ENSG00000137441	FGFBP2	protein_coding	fibroblast growth factor binding protein 2 [Source:HGNC Symbol;Acc:HGNC:29451]
NRG4	#N/A	#N/A	1.0724	1.13134	0.139694	#N/A	#N/A	#N/A	#N/A	#N/A	#N/A	#N/A	0.661001	#N/A	0.28866	#N/A	#N/A	#N/A	0.113114	#N/A	6	ENSG00000169752	NRG4	protein_coding	neuregulin 4 [Source:HGNC Symbol;Acc:HGNC:29862]
GNLY	1.05517	#N/A	3.8884	#N/A	#N/A	0.612724	2.22494	#N/A	#N/A	#N/A	#N/A	#N/A	1.09196	#N/A	#N/A	#N/A	#N/A	#N/A	0.110025	#N/A	6	ENSG00000115523	GNLY	protein_coding	granulysin [Source:HGNC Symbol;Acc:HGNC:4414]
ZNF775	#N/A	#N/A	#N/A	2.06069	#N/A	0.937283	#N/A	#N/A	0.737383	1.13555	#N/A	#N/A	#N/A	#N/A	0.342392	#N/A	#N/A	#N/A	0.109123	#N/A	6	ENSG00000196456	ZNF775	protein_coding	zinc finger protein 775 [Source:HGNC Symbol;Acc:HGNC:28501]
RTKN2	1.23202	#N/A	0.604134	1.1725	#N/A	#N/A	#N/A	#N/A	#N/A	#N/A	#N/A	#N/A	0.229304	#N/A	#N/A	0.999164	#N/A	#N/A	0.108761	#N/A	6	ENSG00000182010	RTKN2	protein_coding	rhotekin 2 [Source:HGNC Symbol;Acc:HGNC:19364]
FGL2	#N/A	#N/A	#N/A	#N/A	#N/A	0.349225	0.210654	0.140968	0.1213	0.463976	#N/A	#N/A	#N/A	#N/A	0.107959	#N/A	#N/A	#N/A	#N/A	#N/A	6	ENSG00000127951	FGL2	protein_coding	fibrinogen like 2 [Source:HGNC Symbol;Acc:HGNC:3696]
PCDHGA10	#N/A	0.385479	0.227788	0.19907	#N/A	0.543411	#N/A	#N/A	#N/A	#N/A	#N/A	#N/A	0.136243	#N/A	0.10782	#N/A	#N/A	#N/A	#N/A	#N/A	6	ENSG00000253846	PCDHGA10	protein_coding	protocadherin gamma subfamily A, 10 [Source:HGNC Symbol;Acc:HGNC:8697]
LINC01829	0.795506	0.752192	0.442455	1.72376	#N/A	#N/A	#N/A	#N/A	#N/A	#N/A	#N/A	#N/A	0.41853	#N/A	#N/A	#N/A	#N/A	#N/A	0.106844	#N/A	6	ENSG00000236780	LINC01829	lncRNA	long intergenic non-protein coding RNA 1829 [Source:HGNC Symbol;Acc:HGNC:52635]
CST7	1.38269	#N/A	3.86511	#N/A	#N/A	1.36518	2.33296	#N/A	#N/A	#N/A	#N/A	#N/A	2.14245	#N/A	#N/A	#N/A	#N/A	#N/A	0.106752	#N/A	6	ENSG00000077984	CST7	protein_coding	cystatin F [Source:HGNC Symbol;Acc:HGNC:2479]
NPDC1	1.2816	#N/A	2.41523	1.89159	#N/A	#N/A	#N/A	#N/A	#N/A	#N/A	#N/A	#N/A	0.869166	#N/A	#N/A	1.05367	#N/A	#N/A	0.106555	#N/A	6	ENSG00000107281	NPDC1	protein_coding	neural proliferation, differentiation and control 1 [Source:HGNC Symbol;Acc:HGNC:7899]
ISG15	#N/A	1.54846	#N/A	#N/A	0.106306	#N/A	1.10538	#N/A	#N/A	1.58892	#N/A	#N/A	#N/A	#N/A	#N/A	#N/A	0.127367	#N/A	0.151539	#N/A	6	ENSG00000187608	ISG15	protein_coding	ISG15 ubiquitin like modifier [Source:HGNC Symbol;Acc:HGNC:4053]
HOXC4	#N/A	0.153463	0.17588	0.182212	#N/A	0.498879	#N/A	0.101906	#N/A	#N/A	#N/A	#N/A	0.126596	#N/A	#N/A	#N/A	#N/A	#N/A	#N/A	#N/A	6	ENSG00000198353	HOXC4	protein_coding	homeobox C4 [Source:HGNC Symbol;Acc:HGNC:5126]
LINC00494	#N/A	#N/A	0.189016	#N/A	#N/A	0.165415	#N/A	0.139206	0.100634	0.136772	0.156497	#N/A	#N/A	#N/A	#N/A	#N/A	#N/A	#N/A	#N/A	#N/A	6	ENSG00000235621	LINC00494	lncRNA	long intergenic non-protein coding RNA 494 [Source:HGNC Symbol;Acc:HGNC:27657]
PYCARD	#N/A	#N/A	#N/A	#N/A	0.0998684	5.77357	0.254844	#N/A	0.368425	1.37972	#N/A	#N/A	#N/A	#N/A	0.238881	#N/A	#N/A	#N/A	#N/A	#N/A	6	ENSG00000103490	PYCARD	protein_coding	PYD and CARD domain containing [Source:HGNC Symbol;Acc:HGNC:16608]
#255114	#N/A	#N/A	0.160072	0.169925	#N/A	#N/A	0.357944	#N/A	0.0989573	#N/A	#N/A	0.157281	0.112813	#N/A	#N/A	#N/A	#N/A	#N/A	#N/A	#N/A	6	ENSG00000255114		lncRNA	novel transcript, antisense to HYOU1
#287569	#N/A	#N/A	#N/A	#N/A	#N/A	1.43828	#N/A	#N/A	0.385546	0.882605	1.14405	0.570856	#N/A	0.0981554	#N/A	#N/A	#N/A	#N/A	#N/A	#N/A	6	ENSG00000287569		lncRNA	novel transcript
GSTM2	#N/A	1.01444	2.5277	1.25666	#N/A	#N/A	#N/A	#N/A	#N/A	1.407	1.04601	#N/A	#N/A	0.0974525	#N/A	#N/A	#N/A	#N/A	#N/A	#N/A	6	ENSG00000213366	GSTM2	protein_coding	glutathione S-transferase mu 2 [Source:HGNC Symbol;Acc:HGNC:4634]
SIGLEC9	0.281313	#N/A	#N/A	#N/A	#N/A	0.891225	0.155594	0.15953	#N/A	0.723221	#N/A	#N/A	#N/A	#N/A	0.0952817	#N/A	#N/A	#N/A	#N/A	#N/A	6	ENSG00000129450	SIGLEC9	protein_coding	sialic acid binding Ig like lectin 9 [Source:HGNC Symbol;Acc:HGNC:10878]
CENPN-AS1	#N/A	#N/A	0.356599	#N/A	#N/A	#N/A	#N/A	0.242877	#N/A	0.63326	0.433487	0.117293	#N/A	#N/A	0.0949343	#N/A	#N/A	#N/A	#N/A	#N/A	6	ENSG00000260213	CENPN-AS1	lncRNA	CENPN antisense RNA 1 [Source:HGNC Symbol;Acc:HGNC:55106]
#250129	#N/A	0.163	0.170748	0.153106	#N/A	#N/A	#N/A	#N/A	#N/A	0.158736	0.139711	#N/A	#N/A	#N/A	#N/A	0.0922233	#N/A	#N/A	#N/A	#N/A	6	ENSG00000250129		lncRNA	novel transcript
NRSN2	#N/A	#N/A	0.604638	0.218732	#N/A	3.57804	#N/A	0.776039	#N/A	#N/A	#N/A	#N/A	#N/A	#N/A	0.0897945	#N/A	#N/A	#N/A	0.148179	#N/A	6	ENSG00000125841	NRSN2	protein_coding	neurensin 2 [Source:HGNC Symbol;Acc:HGNC:16229]
CD1D	#N/A	#N/A	#N/A	#N/A	#N/A	0.159066	0.117226	0.12409	#N/A	0.148545	0.120176	#N/A	#N/A	#N/A	#N/A	0.0896228	#N/A	#N/A	#N/A	#N/A	6	ENSG00000158473	CD1D	protein_coding	CD1d molecule [Source:HGNC Symbol;Acc:HGNC:1637]
TTLL7	0.234815	#N/A	#N/A	#N/A	#N/A	#N/A	#N/A	#N/A	#N/A	0.307317	#N/A	0.123267	0.0895021	#N/A	0.0988642	0.365548	#N/A	#N/A	#N/A	#N/A	6	ENSG00000137941	TTLL7	protein_coding	tubulin tyrosine ligase like 7 [Source:HGNC Symbol;Acc:HGNC:26242]
CDC42EP4	#N/A	#N/A	#N/A	#N/A	#N/A	0.199565	0.130306	0.102716	#N/A	0.0891977	0.132944	0.109826	#N/A	#N/A	#N/A	#N/A	#N/A	#N/A	#N/A	#N/A	6	ENSG00000179604	CDC42EP4	protein_coding	CDC42 effector protein 4 [Source:HGNC Symbol;Acc:HGNC:17147]
#273203	#N/A	#N/A	0.147386	0.146987	#N/A	0.118464	#N/A	0.0889238	#N/A	#N/A	0.138785	#N/A	0.111121	#N/A	#N/A	#N/A	#N/A	#N/A	#N/A	#N/A	6	ENSG00000273203		lncRNA	novel transcript
#279232	#N/A	#N/A	0.108594	0.110406	#N/A	#N/A	#N/A	#N/A	#N/A	0.140521	0.0877741	0.0988284	#N/A	#N/A	#N/A	0.124544	#N/A	#N/A	#N/A	#N/A	6	ENSG00000279232		lncRNA	novel transcript, antisense to RGMB
#286781	#N/A	0.181492	0.227604	0.204507	#N/A	#N/A	#N/A	#N/A	#N/A	0.684764	#N/A	#N/A	0.13673	#N/A	#N/A	#N/A	0.0865058	#N/A	#N/A	#N/A	6	ENSG00000286781		lncRNA	novel transcript
APCDD1L-DT	0.598618	#N/A	0.274995	0.311352	#N/A	1.02052	#N/A	#N/A	0.095961	#N/A	#N/A	#N/A	#N/A	0.0843921	#N/A	#N/A	#N/A	#N/A	#N/A	#N/A	6	ENSG00000231290	APCDD1L-DT	lncRNA	APCDD1L divergent transcript [Source:HGNC Symbol;Acc:HGNC:27152]
OR52K1	#N/A	#N/A	#N/A	#N/A	#N/A	0.105773	0.0880089	0.0838408	#N/A	0.10132	0.0976316	#N/A	#N/A	#N/A	#N/A	0.0837875	#N/A	#N/A	#N/A	#N/A	6	ENSG00000196778	OR52K1	protein_coding	olfactory receptor family 52 subfamily K member 1 [Source:HGNC Symbol;Acc:HGNC:15222]
TIMM13	#N/A	1.42765	#N/A	#N/A	0.0832377	2.16235	0.592009	#N/A	0.765386	0.898198	#N/A	#N/A	#N/A	#N/A	#N/A	#N/A	#N/A	#N/A	#N/A	#N/A	6	ENSG00000099800	TIMM13	protein_coding	translocase of inner mitochondrial membrane 13 [Source:HGNC Symbol;Acc:HGNC:11816]
#287099	#N/A	0.721128	0.172231	#N/A	#N/A	0.867835	#N/A	0.114765	0.0832156	#N/A	0.20178	#N/A	#N/A	#N/A	#N/A	#N/A	#N/A	#N/A	#N/A	#N/A	6	ENSG00000287099		lncRNA	novel transcript, antisense to ADD1
NXPH4	#N/A	#N/A	#N/A	#N/A	#N/A	0.0906164	0.0968448	#N/A	#N/A	0.101145	0.0976243	0.0956961	#N/A	#N/A	#N/A	0.0832151	#N/A	#N/A	#N/A	#N/A	6	ENSG00000182379	NXPH4	protein_coding	neurexophilin 4 [Source:HGNC Symbol;Acc:HGNC:8078]
CLEC4A	#N/A	#N/A	#N/A	#N/A	#N/A	1.06335	0.165092	0.191837	#N/A	#N/A	0.184285	0.19533	#N/A	#N/A	0.0831304	#N/A	#N/A	#N/A	#N/A	#N/A	6	ENSG00000111729	CLEC4A	protein_coding	C-type lectin domain family 4 member A [Source:HGNC Symbol;Acc:HGNC:13257]
#273272	#N/A	#N/A	#N/A	#N/A	#N/A	0.173666	0.146182	0.120949	0.081603	0.145752	#N/A	#N/A	#N/A	#N/A	#N/A	0.122151	#N/A	#N/A	#N/A	#N/A	6	ENSG00000273272		lncRNA	novel transcript
NCKAP5	#N/A	#N/A	0.0805053	#N/A	#N/A	0.233775	#N/A	0.0886664	#N/A	#N/A	0.0951713	0.124765	#N/A	#N/A	#N/A	0.0806853	#N/A	#N/A	#N/A	#N/A	6	ENSG00000176771	NCKAP5	protein_coding	NCK associated protein 5 [Source:HGNC Symbol;Acc:HGNC:29847]
CNR1	#N/A	#N/A	#N/A	#N/A	#N/A	0.0941619	0.0958076	0.076221	#N/A	0.088723	0.102116	0.0995849	#N/A	#N/A	#N/A	#N/A	#N/A	#N/A	#N/A	#N/A	6	ENSG00000118432	CNR1	protein_coding	cannabinoid receptor 1 [Source:HGNC Symbol;Acc:HGNC:2159]
#261070	0.736383	#N/A	0.282743	#N/A	#N/A	#N/A	#N/A	#N/A	#N/A	#N/A	0.527013	0.147023	#N/A	0.0760005	0.0862863	#N/A	#N/A	#N/A	#N/A	#N/A	6	ENSG00000261070		lncRNA	novel transcript
RAB34	#N/A	#N/A	#N/A	#N/A	#N/A	2.6127	0.772105	#N/A	0.152948	1.18712	#N/A	#N/A	#N/A	0.075697	0.100163	#N/A	#N/A	#N/A	#N/A	#N/A	6	ENSG00000109113	RAB34	protein_coding	RAB34, member RAS oncogene family [Source:HGNC Symbol;Acc:HGNC:16519]
BACH1-IT1	#N/A	#N/A	#N/A	#N/A	#N/A	0.196375	#N/A	0.0842815	0.0756459	0.110478	0.135553	#N/A	#N/A	#N/A	0.0770007	#N/A	#N/A	#N/A	#N/A	#N/A	6	ENSG00000248476	BACH1-IT1	lncRNA	BACH1 intronic transcript 1 [Source:HGNC Symbol;Acc:HGNC:40006]
TMCC2	#N/A	1.3471	0.407423	0.602152	#N/A	#N/A	#N/A	#N/A	#N/A	#N/A	#N/A	#N/A	0.232761	#N/A	#N/A	0.877629	0.0743746	#N/A	#N/A	#N/A	6	ENSG00000133069	TMCC2	protein_coding	transmembrane and coiled-coil domain family 2 [Source:HGNC Symbol;Acc:HGNC:24239]
TNFSF13	#N/A	#N/A	#N/A	#N/A	#N/A	0.0984306	0.132091	0.110732	#N/A	0.0798303	0.0929777	#N/A	#N/A	#N/A	#N/A	0.0714073	#N/A	#N/A	#N/A	#N/A	6	ENSG00000161955	TNFSF13	protein_coding	TNF superfamily member 13 [Source:HGNC Symbol;Acc:HGNC:11928]
FOSL1	0.205388	#N/A	#N/A	#N/A	#N/A	0.443138	0.0710698	0.0760993	#N/A	0.574813	0.107114	#N/A	#N/A	#N/A	#N/A	#N/A	#N/A	#N/A	#N/A	#N/A	6	ENSG00000175592	FOSL1	protein_coding	FOS like 1, AP-1 transcription factor subunit [Source:HGNC Symbol;Acc:HGNC:13718]
WNT10A	#N/A	#N/A	0.138142	0.138998	#N/A	#N/A	#N/A	#N/A	#N/A	0.0695519	0.103259	#N/A	#N/A	#N/A	0.0761821	0.0940802	#N/A	#N/A	#N/A	#N/A	6	ENSG00000135925	WNT10A	protein_coding	Wnt family member 10A [Source:HGNC Symbol;Acc:HGNC:13829]
KIAA1522	#N/A	#N/A	#N/A	#N/A	#N/A	0.14889	0.0759103	0.106229	#N/A	0.0688254	0.128519	#N/A	#N/A	#N/A	0.0750972	#N/A	#N/A	#N/A	#N/A	#N/A	6	ENSG00000162522	KIAA1522	protein_coding	KIAA1522 [Source:HGNC Symbol;Acc:HGNC:29301]
ARL5C	#N/A	#N/A	#N/A	0.112727	#N/A	0.0812725	0.0906162	0.0838408	#N/A	0.10132	#N/A	#N/A	#N/A	#N/A	#N/A	0.0684847	#N/A	#N/A	#N/A	#N/A	6	ENSG00000141748	ARL5C	protein_coding	ADP ribosylation factor like GTPase 5C [Source:HGNC Symbol;Acc:HGNC:31111]
SLC16A5	0.266246	#N/A	#N/A	#N/A	#N/A	#N/A	#N/A	#N/A	#N/A	0.255044	0.196723	0.168899	#N/A	#N/A	0.0683129	0.194802	#N/A	#N/A	#N/A	#N/A	6	ENSG00000170190	SLC16A5	protein_coding	solute carrier family 16 member 5 [Source:HGNC Symbol;Acc:HGNC:10926]
CDC20	#N/A	0.0977197	0.1028	#N/A	#N/A	0.32974	0.0679854	0.0957617	#N/A	0.0911565	#N/A	#N/A	#N/A	#N/A	#N/A	#N/A	#N/A	#N/A	#N/A	#N/A	6	ENSG00000117399	CDC20	protein_coding	cell division cycle 20 [Source:HGNC Symbol;Acc:HGNC:1723]
CDKN2C	#N/A	0.927913	#N/A	0.819782	0.0671667	1.68351	0.180362	#N/A	0.0848474	#N/A	#N/A	#N/A	#N/A	#N/A	#N/A	#N/A	#N/A	#N/A	#N/A	#N/A	6	ENSG00000123080	CDKN2C	protein_coding	cyclin dependent kinase inhibitor 2C [Source:HGNC Symbol;Acc:HGNC:1789]
SLC35F3	1.14625	#N/A	#N/A	#N/A	#N/A	#N/A	#N/A	#N/A	#N/A	0.873104	1.37926	0.158108	#N/A	#N/A	0.0666625	0.560239	#N/A	#N/A	#N/A	#N/A	6	ENSG00000183780	SLC35F3	protein_coding	solute carrier family 35 member F3 [Source:HGNC Symbol;Acc:HGNC:23616]
WIPF3	#N/A	#N/A	#N/A	#N/A	0.0665765	2.04253	#N/A	0.181561	0.10802	0.721572	#N/A	0.175357	#N/A	#N/A	#N/A	#N/A	#N/A	#N/A	#N/A	#N/A	6	ENSG00000122574	WIPF3	protein_coding	WAS/WASL interacting protein family member 3 [Source:HGNC Symbol;Acc:HGNC:22004]
RASAL1	#N/A	#N/A	0.083	0.0665319	#N/A	#N/A	#N/A	#N/A	#N/A	0.0783919	0.089327	0.0985445	#N/A	#N/A	#N/A	0.0753376	#N/A	#N/A	#N/A	#N/A	6	ENSG00000111344	RASAL1	protein_coding	RAS protein activator like 1 [Source:HGNC Symbol;Acc:HGNC:9873]
LINC02202	#N/A	#N/A	0.101322	#N/A	#N/A	0.0651636	0.0778504	0.082447	#N/A	0.0748466	#N/A	#N/A	#N/A	#N/A	#N/A	0.083553	#N/A	#N/A	#N/A	#N/A	6	ENSG00000245812	LINC02202	lncRNA	long intergenic non-protein coding RNA 2202 [Source:HGNC Symbol;Acc:HGNC:53068]
MRPS17	#N/A	1.40293	#N/A	#N/A	0.0650936	1.27976	0.611159	#N/A	0.420637	0.738283	#N/A	#N/A	#N/A	#N/A	#N/A	#N/A	#N/A	#N/A	#N/A	#N/A	6	ENSG00000239789	MRPS17	protein_coding	mitochondrial ribosomal protein S17 [Source:HGNC Symbol;Acc:HGNC:14047]
LINC01337	#N/A	1.00872	0.183448	0.86926	0.0642183	#N/A	#N/A	#N/A	#N/A	#N/A	#N/A	0.159464	0.099327	#N/A	#N/A	#N/A	#N/A	#N/A	#N/A	#N/A	6	ENSG00000251221	LINC01337	lncRNA	long intergenic non-protein coding RNA 1337 [Source:HGNC Symbol;Acc:HGNC:50546]
SLC15A3	#N/A	#N/A	#N/A	#N/A	#N/A	0.365899	#N/A	0.112883	#N/A	0.143222	0.153211	0.0699167	#N/A	#N/A	0.0634654	#N/A	#N/A	#N/A	#N/A	#N/A	6	ENSG00000110446	SLC15A3	protein_coding	solute carrier family 15 member 3 [Source:HGNC Symbol;Acc:HGNC:18068]
TREML2	#N/A	#N/A	#N/A	0.0800585	#N/A	0.300796	#N/A	#N/A	0.0632505	0.14876	0.135868	#N/A	#N/A	#N/A	#N/A	0.123995	#N/A	#N/A	#N/A	#N/A	6	ENSG00000112195	TREML2	protein_coding	triggering receptor expressed on myeloid cells like 2 [Source:HGNC Symbol;Acc:HGNC:21092]
XCL2	0.14779	#N/A	0.115396	#N/A	#N/A	0.431981	0.142468	#N/A	0.0616401	#N/A	#N/A	#N/A	0.0991227	#N/A	#N/A	#N/A	#N/A	#N/A	#N/A	#N/A	6	ENSG00000143185	XCL2	protein_coding	X-C motif chemokine ligand 2 [Source:HGNC Symbol;Acc:HGNC:10646]
HMOX1	#N/A	#N/A	#N/A	#N/A	#N/A	0.165297	0.152972	0.123761	#N/A	0.172029	#N/A	#N/A	#N/A	0.0597532	0.0808841	#N/A	#N/A	#N/A	#N/A	#N/A	6	ENSG00000100292	HMOX1	protein_coding	heme oxygenase 1 [Source:HGNC Symbol;Acc:HGNC:5013]
#265943	#N/A	#N/A	#N/A	#N/A	0.0592903	1.23596	#N/A	#N/A	#N/A	1.66028	0.774986	0.273963	#N/A	#N/A	0.117326	#N/A	#N/A	#N/A	#N/A	#N/A	6	ENSG00000265943		lncRNA	novel transcript, antisense to RBBP8
#285744	#N/A	#N/A	#N/A	#N/A	0.0588439	#N/A	1.93887	#N/A	#N/A	1.14365	#N/A	0.724381	#N/A	#N/A	0.0995877	1.43023	#N/A	#N/A	#N/A	#N/A	6	ENSG00000285744		lncRNA	novel transcript
TDRD9	#N/A	#N/A	#N/A	#N/A	#N/A	0.656397	0.136303	0.127306	#N/A	#N/A	0.133425	0.10535	#N/A	#N/A	0.0588168	#N/A	#N/A	#N/A	#N/A	#N/A	6	ENSG00000156414	TDRD9	protein_coding	tudor domain containing 9 [Source:HGNC Symbol;Acc:HGNC:20122]
RSPO4	0.065902	0.0584641	0.123806	0.0662117	#N/A	#N/A	#N/A	0.0693803	#N/A	#N/A	#N/A	#N/A	0.100488	#N/A	#N/A	#N/A	#N/A	#N/A	#N/A	#N/A	6	ENSG00000101282	RSPO4	protein_coding	R-spondin 4 [Source:HGNC Symbol;Acc:HGNC:16175]
#287554	#N/A	#N/A	0.104601	#N/A	#N/A	0.104025	0.087242	0.0838408	0.0583364	0.10132	#N/A	#N/A	#N/A	#N/A	#N/A	#N/A	#N/A	#N/A	#N/A	#N/A	6	ENSG00000287554		lncRNA	novel transcript
#262372	0.0708992	#N/A	0.15953	#N/A	0.0582155	#N/A	0.116482	#N/A	0.0750349	#N/A	#N/A	0.1383	#N/A	#N/A	#N/A	#N/A	#N/A	#N/A	#N/A	#N/A	6	ENSG00000262372		lncRNA	novel transcript, antisense to a novel protein
#253519	#N/A	#N/A	0.143529	#N/A	#N/A	#N/A	0.0974762	#N/A	#N/A	0.0959467	0.108238	#N/A	#N/A	0.0581291	#N/A	0.125178	#N/A	#N/A	#N/A	#N/A	6	ENSG00000253519		lncRNA	novel transcript
LYL1	#N/A	#N/A	#N/A	#N/A	#N/A	1.07894	#N/A	#N/A	0.179007	0.199753	0.363888	#N/A	#N/A	#N/A	0.0577549	0.165554	#N/A	#N/A	#N/A	#N/A	6	ENSG00000104903	LYL1	protein_coding	LYL1 basic helix-loop-helix family member [Source:HGNC Symbol;Acc:HGNC:6734]
C12orf75-AS1	0.0572036	#N/A	0.118523	0.121687	#N/A	#N/A	0.107105	0.0692831	#N/A	#N/A	#N/A	#N/A	0.115021	#N/A	#N/A	#N/A	#N/A	#N/A	#N/A	#N/A	6	ENSG00000257642	C12orf75-AS1	lncRNA	C12orf75 antisense RNA 1 [Source:HGNC Symbol;Acc:HGNC:55936]
CYP1B1	#N/A	#N/A	#N/A	#N/A	#N/A	0.148116	0.133781	0.126257	#N/A	0.128601	0.122403	#N/A	#N/A	0.0571961	#N/A	#N/A	#N/A	#N/A	#N/A	#N/A	6	ENSG00000138061	CYP1B1	protein_coding	cytochrome P450 family 1 subfamily B member 1 [Source:HGNC Symbol;Acc:HGNC:2597]
CDC42EP2	0.0571781	#N/A	#N/A	#N/A	#N/A	#N/A	#N/A	#N/A	#N/A	#N/A	0.191231	0.103675	#N/A	#N/A	0.0777414	0.170672	#N/A	#N/A	0.124225	#N/A	6	ENSG00000149798	CDC42EP2	protein_coding	CDC42 effector protein 2 [Source:HGNC Symbol;Acc:HGNC:16263]
ARMCX2	#N/A	0.0986207	#N/A	#N/A	#N/A	#N/A	#N/A	#N/A	0.067324	0.0988561	0.0937045	#N/A	#N/A	0.0568413	#N/A	0.0599962	#N/A	#N/A	#N/A	#N/A	6	ENSG00000184867	ARMCX2	protein_coding	armadillo repeat containing X-linked 2 [Source:HGNC Symbol;Acc:HGNC:16869]
#268403	#N/A	#N/A	#N/A	1.36198	0.0565431	#N/A	#N/A	#N/A	#N/A	1.19778	#N/A	0.437854	#N/A	#N/A	0.104749	0.69769	#N/A	#N/A	#N/A	#N/A	6	ENSG00000268403		lncRNA	novel transcript, antisense to ZNF143
PRSS51	#N/A	#N/A	0.167284	#N/A	#N/A	#N/A	#N/A	#N/A	#N/A	#N/A	1.07127	1.20135	#N/A	0.0557608	0.471082	#N/A	#N/A	#N/A	0.103532	#N/A	6	ENSG00000253649	PRSS51	protein_coding	serine protease 51 [Source:HGNC Symbol;Acc:HGNC:37321]
LMO2	#N/A	#N/A	#N/A	#N/A	#N/A	0.116132	0.10329	0.072844	#N/A	0.0876088	0.095131	#N/A	#N/A	#N/A	0.0535152	#N/A	#N/A	#N/A	#N/A	#N/A	6	ENSG00000135363	LMO2	protein_coding	LIM domain only 2 [Source:HGNC Symbol;Acc:HGNC:6642]
DCLK2	#N/A	#N/A	#N/A	#N/A	#N/A	0.371808	#N/A	0.0533386	0.0602655	0.194664	0.0921532	#N/A	#N/A	#N/A	0.0604994	#N/A	#N/A	#N/A	#N/A	#N/A	6	ENSG00000170390	DCLK2	protein_coding	doublecortin like kinase 2 [Source:HGNC Symbol;Acc:HGNC:19002]
BST1	#N/A	#N/A	#N/A	#N/A	#N/A	0.106278	0.063991	0.0746637	#N/A	0.0861358	0.102309	#N/A	#N/A	#N/A	0.053172	#N/A	#N/A	#N/A	#N/A	#N/A	6	ENSG00000109743	BST1	protein_coding	bone marrow stromal cell antigen 1 [Source:HGNC Symbol;Acc:HGNC:1118]
QPCT	#N/A	#N/A	#N/A	#N/A	#N/A	0.110753	0.101671	0.0868585	#N/A	0.0970631	0.102572	#N/A	#N/A	#N/A	0.0528458	#N/A	#N/A	#N/A	#N/A	#N/A	6	ENSG00000115828	QPCT	protein_coding	glutaminyl-peptide cyclotransferase [Source:HGNC Symbol;Acc:HGNC:9753]
GASK1B	#N/A	#N/A	#N/A	#N/A	#N/A	0.0742774	0.102337	0.086713	#N/A	0.104249	0.10236	#N/A	#N/A	#N/A	0.0528258	#N/A	#N/A	#N/A	#N/A	#N/A	6	ENSG00000164125	GASK1B	protein_coding	golgi associated kinase 1B [Source:HGNC Symbol;Acc:HGNC:25312]
CDC42BPA	#N/A	#N/A	#N/A	#N/A	#N/A	0.226278	#N/A	0.0596639	#N/A	0.265317	0.113903	#N/A	#N/A	#N/A	0.0525106	0.194673	#N/A	#N/A	#N/A	#N/A	6	ENSG00000143776	CDC42BPA	protein_coding	CDC42 binding protein kinase alpha [Source:HGNC Symbol;Acc:HGNC:1737]
COX14	#N/A	0.442398	#N/A	#N/A	0.0523264	0.722418	0.0912383	#N/A	#N/A	0.219004	#N/A	#N/A	#N/A	#N/A	#N/A	#N/A	0.0587144	#N/A	#N/A	#N/A	6	ENSG00000178449	COX14	protein_coding	cytochrome c oxidase assembly factor COX14 [Source:HGNC Symbol;Acc:HGNC:28216]
LINC00968	#N/A	#N/A	#N/A	#N/A	#N/A	0.079639	0.0895413	0.0859843	#N/A	0.088894	0.10235	#N/A	#N/A	#N/A	0.0522653	#N/A	#N/A	#N/A	#N/A	#N/A	6	ENSG00000246430	LINC00968	lncRNA	long intergenic non-protein coding RNA 968 [Source:HGNC Symbol;Acc:HGNC:48727]
#255649	#N/A	#N/A	#N/A	#N/A	#N/A	0.0962119	0.0997509	0.084153	#N/A	0.0812311	0.0871118	#N/A	#N/A	#N/A	0.0519072	#N/A	#N/A	#N/A	#N/A	#N/A	6	ENSG00000255649		lncRNA	novel transcript, antisense to PLBD1
SIGLEC6	#N/A	#N/A	#N/A	#N/A	#N/A	0.0881019	#N/A	0.084153	0.0588033	0.102068	0.0983885	#N/A	#N/A	#N/A	0.0519072	#N/A	#N/A	#N/A	#N/A	#N/A	6	ENSG00000105492	SIGLEC6	protein_coding	sialic acid binding Ig like lectin 6 [Source:HGNC Symbol;Acc:HGNC:10875]
#285906	#N/A	#N/A	#N/A	#N/A	#N/A	0.112333	0.0989571	0.0841882	#N/A	0.0941941	0.0888233	#N/A	#N/A	#N/A	0.0509533	#N/A	#N/A	#N/A	#N/A	#N/A	6	ENSG00000285906		lncRNA	Novel transcript, antisense to HRH1
CPVL-AS1	#N/A	#N/A	#N/A	#N/A	#N/A	0.105901	0.0989571	0.0841882	#N/A	0.0937887	0.0990427	#N/A	#N/A	#N/A	0.0509533	#N/A	#N/A	#N/A	#N/A	#N/A	6	ENSG00000229452	CPVL-AS1	lncRNA	CPVL antisense RNA 1 [Source:HGNC Symbol;Acc:HGNC:40685]
CFP	#N/A	#N/A	#N/A	#N/A	#N/A	0.0921861	0.0986403	0.0846761	0.0531592	0.0903009	#N/A	#N/A	#N/A	#N/A	0.0504146	#N/A	#N/A	#N/A	#N/A	#N/A	6	ENSG00000126759	CFP	protein_coding	complement factor properdin [Source:HGNC Symbol;Acc:HGNC:8864]
SMPDL3A	#N/A	#N/A	#N/A	#N/A	#N/A	0.106542	0.0982277	0.0839845	0.0577634	#N/A	0.100329	#N/A	#N/A	#N/A	0.0501343	#N/A	#N/A	#N/A	#N/A	#N/A	6	ENSG00000172594	SMPDL3A	protein_coding	sphingomyelin phosphodiesterase acid like 3A [Source:HGNC Symbol;Acc:HGNC:17389]
LILRA4#239961	#N/A	#N/A	#N/A	#N/A	#N/A	0.111226	0.0970132	0.0831141	#N/A	0.10049	#N/A	#N/A	#N/A	#N/A	0.0500905	0.082787	#N/A	#N/A	#N/A	#N/A	6	ENSG00000239961	LILRA4	protein_coding	leukocyte immunoglobulin like receptor A4 [Source:HGNC Symbol;Acc:HGNC:15503]
#283897	#N/A	0.169602	0.114479	0.144297	#N/A	#N/A	#N/A	#N/A	0.0515032	0.376998	#N/A	#N/A	#N/A	#N/A	0.0476546	#N/A	#N/A	#N/A	#N/A	#N/A	6	ENSG00000283897		lncRNA	novel transcript
LRFN2	1.54196	#N/A	0.21779	0.738672	#N/A	#N/A	#N/A	#N/A	#N/A	#N/A	#N/A	#N/A	0.342802	#N/A	0.0755043	#N/A	#N/A	#N/A	#N/A	0.0472919	6	ENSG00000156564	LRFN2	protein_coding	leucine rich repeat and fibronectin type III domain containing 2 [Source:HGNC Symbol;Acc:HGNC:21226]
RAB32	#N/A	#N/A	#N/A	#N/A	#N/A	0.1004	0.101883	0.0758997	#N/A	0.0900479	0.0941197	#N/A	#N/A	#N/A	0.0471136	#N/A	#N/A	#N/A	#N/A	#N/A	6	ENSG00000118508	RAB32	protein_coding	RAB32, member RAS oncogene family [Source:HGNC Symbol;Acc:HGNC:9772]
SMPDL3B	0.0469126	#N/A	#N/A	#N/A	#N/A	0.102464	#N/A	0.164952	0.0776648	0.653107	0.158457	#N/A	#N/A	#N/A	#N/A	#N/A	#N/A	#N/A	#N/A	#N/A	6	ENSG00000130768	SMPDL3B	protein_coding	sphingomyelin phosphodiesterase acid like 3B [Source:HGNC Symbol;Acc:HGNC:21416]
POP7	#N/A	1.59566	#N/A	#N/A	0.0467395	1.83951	0.946325	#N/A	0.199802	#N/A	#N/A	#N/A	#N/A	#N/A	#N/A	#N/A	0.061036	#N/A	#N/A	#N/A	6	ENSG00000172336	POP7	protein_coding	POP7 homolog, ribonuclease P/MRP subunit [Source:HGNC Symbol;Acc:HGNC:19949]
RNF175	#N/A	#N/A	#N/A	#N/A	#N/A	#N/A	#N/A	#N/A	#N/A	0.255503	0.149783	0.0949196	#N/A	0.045884	0.0463421	0.12351	#N/A	#N/A	#N/A	#N/A	6	ENSG00000145428	RNF175	protein_coding	ring finger protein 175 [Source:HGNC Symbol;Acc:HGNC:27735]
BOLL	0.045161	0.0838535	0.1528	0.160253	#N/A	#N/A	#N/A	#N/A	#N/A	#N/A	#N/A	0.0837419	#N/A	#N/A	#N/A	0.11628	#N/A	#N/A	#N/A	#N/A	6	ENSG00000152430	BOLL	protein_coding	boule homolog, RNA binding protein [Source:HGNC Symbol;Acc:HGNC:14273]
PTCHD1-AS	#N/A	#N/A	0.0449918	#N/A	#N/A	#N/A	#N/A	#N/A	#N/A	0.184602	0.153983	0.0516256	#N/A	0.0453435	0.0534652	#N/A	#N/A	#N/A	#N/A	#N/A	6	ENSG00000233067	PTCHD1-AS	lncRNA	PTCHD1 antisense RNA (head to head) [Source:HGNC Symbol;Acc:HGNC:37703]
RUSC2	#N/A	#N/A	#N/A	#N/A	#N/A	0.0606566	#N/A	0.0892314	#N/A	0.0749016	0.105235	0.0574012	#N/A	#N/A	0.0448445	#N/A	#N/A	#N/A	#N/A	#N/A	6	ENSG00000198853	RUSC2	protein_coding	RUN and SH3 domain containing 2 [Source:HGNC Symbol;Acc:HGNC:23625]
SMTNL2	#N/A	#N/A	0.0542264	#N/A	#N/A	0.0595258	0.0512655	0.0436234	#N/A	#N/A	0.0523667	#N/A	#N/A	#N/A	#N/A	0.0436578	#N/A	#N/A	#N/A	#N/A	6	ENSG00000188176	SMTNL2	protein_coding	smoothelin like 2 [Source:HGNC Symbol;Acc:HGNC:24764]
#272678	0.0425166	0.16292	0.136192	#N/A	#N/A	#N/A	#N/A	#N/A	#N/A	0.0950014	#N/A	#N/A	0.116825	#N/A	#N/A	0.0732072	#N/A	#N/A	#N/A	#N/A	6	ENSG00000272678		lncRNA	novel transcript, antisense to ADCY5
NLGN4Y	#N/A	#N/A	0.136568	0.103037	#N/A	#N/A	0.412182	#N/A	#N/A	#N/A	#N/A	#N/A	0.137237	#N/A	0.0424809	#N/A	#N/A	#N/A	0.088306	#N/A	6	ENSG00000165246	NLGN4Y	protein_coding	neuroligin 4 Y-linked [Source:HGNC Symbol;Acc:HGNC:15529]
PTGDS	#N/A	#N/A	0.144019	0.376903	#N/A	#N/A	3.23098	0.0423507	#N/A	#N/A	#N/A	#N/A	0.0598969	#N/A	#N/A	#N/A	#N/A	#N/A	0.064941	#N/A	6	ENSG00000107317	PTGDS	protein_coding	prostaglandin D2 synthase [Source:HGNC Symbol;Acc:HGNC:9592]
MIR99AHG	#N/A	#N/A	#N/A	#N/A	#N/A	#N/A	#N/A	#N/A	0.627849	0.641673	3.17591	#N/A	#N/A	0.0423039	0.149787	#N/A	#N/A	#N/A	0.0637281	#N/A	6	ENSG00000215386	MIR99AHG	lncRNA	mir-99a-let-7c cluster host gene [Source:HGNC Symbol;Acc:HGNC:1274]
SIX4	#N/A	#N/A	0.0571796	#N/A	#N/A	#N/A	0.0541374	0.0461734	#N/A	#N/A	0.055928	#N/A	0.041924	#N/A	#N/A	0.0461886	#N/A	#N/A	#N/A	#N/A	6	ENSG00000100625	SIX4	protein_coding	SIX homeobox 4 [Source:HGNC Symbol;Acc:HGNC:10890]
#285534	#N/A	#N/A	#N/A	#N/A	#N/A	0.424515	#N/A	0.0760928	#N/A	0.321187	0.100791	0.0739914	#N/A	0.0418336	#N/A	#N/A	#N/A	#N/A	#N/A	#N/A	6	ENSG00000285534		lncRNA	novel transcript
SASH1	#N/A	#N/A	#N/A	#N/A	#N/A	#N/A	0.642183	#N/A	#N/A	1.4775	0.416985	0.107492	#N/A	0.041738	#N/A	0.313626	#N/A	#N/A	#N/A	#N/A	6	ENSG00000111961	SASH1	protein_coding	SAM and SH3 domain containing 1 [Source:HGNC Symbol;Acc:HGNC:19182]
MINAR1	#N/A	0.456763	0.128608	0.320854	#N/A	0.604857	#N/A	#N/A	#N/A	#N/A	#N/A	0.0415341	#N/A	#N/A	#N/A	0.369482	#N/A	#N/A	#N/A	#N/A	6	ENSG00000169330	MINAR1	protein_coding	membrane integral NOTCH2 associated receptor 1 [Source:HGNC Symbol;Acc:HGNC:29172]
#267174	#N/A	#N/A	#N/A	#N/A	#N/A	0.141218	0.0775246	0.0391712	#N/A	0.0780672	0.101142	#N/A	#N/A	#N/A	0.0492992	#N/A	#N/A	#N/A	#N/A	#N/A	6	ENSG00000267174		lncRNA	novel transcript
APOBEC3A#128383	#N/A	#N/A	#N/A	#N/A	#N/A	0.114012	#N/A	0.0376505	#N/A	0.0524184	0.0943484	#N/A	#N/A	#N/A	0.0504427	0.0405922	#N/A	#N/A	#N/A	#N/A	6	ENSG00000128383	APOBEC3A	protein_coding	apolipoprotein B mRNA editing enzyme catalytic subunit 3A [Source:HGNC Symbol;Acc:HGNC:17343]
#287778	#N/A	#N/A	#N/A	#N/A	#N/A	0.946923	#N/A	0.118132	#N/A	0.309679	0.402073	0.0669776	#N/A	0.0371057	#N/A	#N/A	#N/A	#N/A	#N/A	#N/A	6	ENSG00000287778		lncRNA	novel transcript, antisense to HS3ST1
RASGRF1	#N/A	#N/A	#N/A	#N/A	#N/A	0.0337481	#N/A	0.0693867	#N/A	0.0321566	0.0455498	#N/A	#N/A	#N/A	0.0519072	0.0424749	#N/A	#N/A	#N/A	#N/A	6	ENSG00000058335	RASGRF1	protein_coding	Ras protein specific guanine nucleotide releasing factor 1 [Source:HGNC Symbol;Acc:HGNC:9875]
CRHR2	0.040246	#N/A	0.0654547	#N/A	#N/A	#N/A	#N/A	#N/A	#N/A	0.0305654	#N/A	0.0801377	0.0801822	#N/A	#N/A	0.0402497	#N/A	#N/A	#N/A	#N/A	6	ENSG00000106113	CRHR2	protein_coding	corticotropin releasing hormone receptor 2 [Source:HGNC Symbol;Acc:HGNC:2358]
#265316	0.0301899	#N/A	#N/A	#N/A	#N/A	0.0797205	#N/A	0.0860801	#N/A	0.0794316	#N/A	0.100272	#N/A	#N/A	#N/A	0.0699812	#N/A	#N/A	#N/A	#N/A	6	ENSG00000265316		lncRNA	novel transcript, antisense to EPB41L3
MPP1	0.0725921	#N/A	#N/A	#N/A	#N/A	0.0786692	0.0511759	0.0290796	#N/A	0.0631557	#N/A	#N/A	#N/A	#N/A	0.0428174	#N/A	#N/A	#N/A	#N/A	#N/A	6	ENSG00000130830	MPP1	protein_coding	MAGUK p55 scaffold protein 1 [Source:HGNC Symbol;Acc:HGNC:7219]
BEND6	0.0290102	#N/A	#N/A	#N/A	#N/A	0.112185	0.0863743	0.0839845	#N/A	#N/A	#N/A	0.096322	#N/A	#N/A	0.0501343	#N/A	#N/A	#N/A	#N/A	#N/A	6	ENSG00000151917	BEND6	protein_coding	BEN domain containing 6 [Source:HGNC Symbol;Acc:HGNC:20871]
SLC22A31	0.0404522	#N/A	0.102964	#N/A	#N/A	0.028869	#N/A	#N/A	#N/A	0.0778666	0.0927446	#N/A	#N/A	#N/A	#N/A	0.0830985	#N/A	#N/A	#N/A	#N/A	6	ENSG00000259803	SLC22A31	protein_coding	solute carrier family 22 member 31 [Source:HGNC Symbol;Acc:HGNC:27091]
VSIG4	#N/A	#N/A	#N/A	#N/A	#N/A	0.02834	0.0531708	0.0450557	0.0310484	0.029993	#N/A	#N/A	#N/A	#N/A	0.0260969	#N/A	#N/A	#N/A	#N/A	#N/A	6	ENSG00000155659	VSIG4	protein_coding	V-set and immunoglobulin domain containing 4 [Source:HGNC Symbol;Acc:HGNC:17032]
#245008	0.025868	0.0288289	#N/A	0.114061	#N/A	#N/A	#N/A	0.0460485	#N/A	#N/A	#N/A	#N/A	0.0797332	#N/A	#N/A	#N/A	0.0461902	#N/A	#N/A	#N/A	6	ENSG00000245008		lncRNA	novel transcript, antisense to FLI1
#260378	#N/A	#N/A	#N/A	#N/A	#N/A	0.196999	0.0242559	0.0896669	#N/A	0.0581835	0.0555634	#N/A	#N/A	0.0241699	#N/A	#N/A	#N/A	#N/A	#N/A	#N/A	6	ENSG00000260378		lncRNA	novel transcript, antisense to CPPED1
CYB5R2	#N/A	#N/A	#N/A	#N/A	#N/A	0.0203742	#N/A	0.057494	0.0301032	0.0413581	0.0962516	#N/A	#N/A	#N/A	#N/A	0.0476385	#N/A	#N/A	#N/A	#N/A	6	ENSG00000166394	CYB5R2	protein_coding	cytochrome b5 reductase 2 [Source:HGNC Symbol;Acc:HGNC:24376]
ZNF165	#N/A	0.0185463	#N/A	0.0457229	0.0401285	0.0441042	#N/A	#N/A	#N/A	#N/A	0.0727542	#N/A	#N/A	#N/A	#N/A	0.0813419	#N/A	#N/A	#N/A	#N/A	6	ENSG00000197279	ZNF165	protein_coding	zinc finger protein 165 [Source:HGNC Symbol;Acc:HGNC:12953]
CCDC149	#N/A	#N/A	#N/A	#N/A	#N/A	0.0661727	0.0781592	0.0880657	#N/A	#N/A	0.105152	0.0666881	#N/A	#N/A	0.0176658	#N/A	#N/A	#N/A	#N/A	#N/A	6	ENSG00000181982	CCDC149	protein_coding	coiled-coil domain containing 149 [Source:HGNC Symbol;Acc:HGNC:25405]
#258101	0.0169016	#N/A	#N/A	#N/A	#N/A	0.0833974	0.0913891	0.0838408	#N/A	0.0820256	0.0669168	#N/A	#N/A	#N/A	#N/A	#N/A	#N/A	#N/A	#N/A	#N/A	6	ENSG00000258101		lncRNA	novel transcript, antisense to TUBA1C
PEG10	#N/A	0.0402044	0.106351	0.114141	#N/A	0.0393009	0.0564876	0.0167013	#N/A	#N/A	#N/A	#N/A	#N/A	#N/A	#N/A	#N/A	#N/A	#N/A	#N/A	#N/A	6	ENSG00000242265	PEG10	protein_coding	paternally expressed 10 [Source:HGNC Symbol;Acc:HGNC:14005]
#270265	0.0238932	#N/A	#N/A	#N/A	#N/A	0.0148025	#N/A	0.0447961	0.0308051	#N/A	#N/A	#N/A	#N/A	#N/A	0.026195	0.0446841	#N/A	#N/A	#N/A	#N/A	6	ENSG00000270265		lncRNA	novel transcript
HYKK	0.0130569	#N/A	0.110828	0.0644856	#N/A	#N/A	#N/A	#N/A	#N/A	#N/A	0.0688944	#N/A	0.0298873	#N/A	#N/A	0.01395	#N/A	#N/A	#N/A	#N/A	6	ENSG00000188266	HYKK	protein_coding	hydroxylysine kinase [Source:HGNC Symbol;Acc:HGNC:34403]
LINC01277	#N/A	0.148556	0.0225577	0.0168365	#N/A	#N/A	#N/A	#N/A	#N/A	0.0668639	#N/A	#N/A	#N/A	#N/A	#N/A	0.0121699	0.0225787	#N/A	#N/A	#N/A	6	ENSG00000229017	LINC01277	lncRNA	long intergenic non-protein coding RNA 1277 [Source:HGNC Symbol;Acc:HGNC:50334]
#233005	#N/A	0.395603	0.118237	0.141884	#N/A	#N/A	0.126543	#N/A	#N/A	#N/A	#N/A	#N/A	0.00994329	#N/A	#N/A	#N/A	0.0258625	#N/A	#N/A	#N/A	6	ENSG00000233005		lncRNA	novel transcript
KIF21A	1.96464	#N/A	6.36947	3.61152	#N/A	#N/A	#N/A	#N/A	#N/A	#N/A	#N/A	#N/A	3.01688	#N/A	#N/A	#N/A	#N/A	#N/A	3.4034	#N/A	5	ENSG00000139116	KIF21A	protein_coding	kinesin family member 21A [Source:HGNC Symbol;Acc:HGNC:19349]
ATP5PD	#N/A	1.90176	#N/A	#N/A	2.89693	#N/A	3.09667	#N/A	#N/A	3.54872	#N/A	#N/A	#N/A	#N/A	#N/A	#N/A	1.91437	#N/A	#N/A	#N/A	5	ENSG00000167863	ATP5PD	protein_coding	ATP synthase peripheral stalk subunit d [Source:HGNC Symbol;Acc:HGNC:845]
ALPK1	#N/A	#N/A	#N/A	#N/A	#N/A	#N/A	#N/A	#N/A	#N/A	2.61394	3.65142	1.53847	#N/A	#N/A	#N/A	3.06606	#N/A	#N/A	2.5111	#N/A	5	ENSG00000073331	ALPK1	protein_coding	alpha kinase 1 [Source:HGNC Symbol;Acc:HGNC:20917]
SAMD3	1.50698	#N/A	4.70081	2.54673	#N/A	#N/A	#N/A	#N/A	#N/A	#N/A	#N/A	#N/A	2.60879	#N/A	#N/A	#N/A	#N/A	#N/A	5.2984	#N/A	5	ENSG00000164483	SAMD3	protein_coding	sterile alpha motif domain containing 3 [Source:HGNC Symbol;Acc:HGNC:21574]
CD52	#N/A	2.08578	#N/A	#N/A	1.38799	#N/A	#N/A	#N/A	#N/A	#N/A	#N/A	#N/A	#N/A	#N/A	#N/A	#N/A	2.77389	#N/A	3.93527	3.22572	5	ENSG00000169442	CD52	protein_coding	CD52 molecule [Source:HGNC Symbol;Acc:HGNC:1804]
SNX9	#N/A	#N/A	#N/A	#N/A	#N/A	#N/A	#N/A	#N/A	#N/A	1.63742	2.29237	1.37733	#N/A	#N/A	#N/A	1.73093	#N/A	#N/A	4.58994	#N/A	5	ENSG00000130340	SNX9	protein_coding	sorting nexin 9 [Source:HGNC Symbol;Acc:HGNC:14973]
H4C3	#N/A	1.49091	1.73538	1.68557	#N/A	#N/A	#N/A	#N/A	#N/A	#N/A	#N/A	#N/A	#N/A	#N/A	#N/A	#N/A	2.04608	#N/A	1.36934	#N/A	5	ENSG00000197061	H4C3	protein_coding	H4 clustered histone 3 [Source:HGNC Symbol;Acc:HGNC:4787]
RORA	1.31738	#N/A	4.30555	2.48782	#N/A	#N/A	#N/A	#N/A	#N/A	#N/A	#N/A	#N/A	2.59352	#N/A	#N/A	#N/A	#N/A	#N/A	5.98268	#N/A	5	ENSG00000069667	RORA	protein_coding	RAR related orphan receptor A [Source:HGNC Symbol;Acc:HGNC:10258]
SHISAL2A	#N/A	#N/A	4.64117	2.30092	#N/A	#N/A	#N/A	#N/A	#N/A	#N/A	#N/A	#N/A	2.74388	#N/A	#N/A	#N/A	1.29624	#N/A	5.19194	#N/A	5	ENSG00000182183	SHISAL2A	protein_coding	shisa like 2A [Source:HGNC Symbol;Acc:HGNC:28757]
PPP1R13B	#N/A	#N/A	2.4065	1.32659	#N/A	#N/A	#N/A	#N/A	#N/A	#N/A	#N/A	#N/A	2.26275	#N/A	#N/A	#N/A	1.28355	#N/A	6.60217	#N/A	5	ENSG00000088808	PPP1R13B	protein_coding	protein phosphatase 1 regulatory subunit 13B [Source:HGNC Symbol;Acc:HGNC:14950]
GPRIN3	2.36578	#N/A	1.44826	#N/A	#N/A	#N/A	#N/A	#N/A	#N/A	#N/A	#N/A	#N/A	#N/A	#N/A	#N/A	#N/A	1.27222	#N/A	4.27925	1.31071	5	ENSG00000185477	GPRIN3	protein_coding	GPRIN family member 3 [Source:HGNC Symbol;Acc:HGNC:27733]
AHNAK	#N/A	#N/A	#N/A	#N/A	1.25716	#N/A	2.02019	#N/A	#N/A	#N/A	#N/A	#N/A	#N/A	#N/A	#N/A	#N/A	2.00011	#N/A	5.05031	1.44781	5	ENSG00000124942	AHNAK	protein_coding	AHNAK nucleoprotein [Source:HGNC Symbol;Acc:HGNC:347]
SLFN12L	1.22097	#N/A	4.06393	2.47737	#N/A	#N/A	#N/A	#N/A	#N/A	#N/A	#N/A	#N/A	2.4116	#N/A	#N/A	#N/A	#N/A	#N/A	4.39272	#N/A	5	ENSG00000205045	SLFN12L	protein_coding	schlafen family member 12 like [Source:HGNC Symbol;Acc:HGNC:33920]
#245748	#N/A	#N/A	1.81981	1.4368	#N/A	#N/A	#N/A	1.32133	#N/A	#N/A	#N/A	1.22889	#N/A	#N/A	#N/A	1.18208	#N/A	#N/A	#N/A	#N/A	5	ENSG00000245748		lncRNA	novel transcript, antisense to TBC1D14 and TADA2B
PTPRE	1.17262	#N/A	#N/A	#N/A	#N/A	1.8732	2.92301	2.62342	#N/A	#N/A	#N/A	#N/A	#N/A	#N/A	#N/A	#N/A	#N/A	#N/A	2.34355	#N/A	5	ENSG00000132334	PTPRE	protein_coding	protein tyrosine phosphatase receptor type E [Source:HGNC Symbol;Acc:HGNC:9669]
ATP6V0C	#N/A	#N/A	#N/A	#N/A	1.19954	2.72994	4.01685	#N/A	1.14561	2.25218	#N/A	#N/A	#N/A	#N/A	#N/A	#N/A	#N/A	#N/A	#N/A	#N/A	5	ENSG00000185883	ATP6V0C	protein_coding	ATPase H+ transporting V0 subunit c [Source:HGNC Symbol;Acc:HGNC:855]
LINC00861	1.14453	#N/A	3.82506	1.78656	#N/A	#N/A	#N/A	#N/A	#N/A	#N/A	#N/A	#N/A	1.96339	#N/A	#N/A	#N/A	#N/A	#N/A	3.28832	#N/A	5	ENSG00000245164	LINC00861	lncRNA	long intergenic non-protein coding RNA 861 [Source:HGNC Symbol;Acc:HGNC:45133]
ARID5B	#N/A	#N/A	2.1135	#N/A	#N/A	#N/A	#N/A	#N/A	#N/A	#N/A	#N/A	#N/A	1.48319	#N/A	1.12964	#N/A	1.34772	#N/A	6.92428	#N/A	5	ENSG00000150347	ARID5B	protein_coding	AT-rich interaction domain 5B [Source:HGNC Symbol;Acc:HGNC:17362]
TNIK	1.12707	#N/A	3.72662	1.96917	#N/A	#N/A	#N/A	#N/A	#N/A	#N/A	#N/A	#N/A	2.57431	#N/A	#N/A	#N/A	#N/A	#N/A	3.06941	#N/A	5	ENSG00000154310	TNIK	protein_coding	TRAF2 and NCK interacting kinase [Source:HGNC Symbol;Acc:HGNC:30765]
RPS21	#N/A	1.33888	#N/A	#N/A	#N/A	#N/A	#N/A	#N/A	#N/A	1.12275	#N/A	#N/A	#N/A	#N/A	#N/A	1.81034	2.25138	#N/A	6.48668	#N/A	5	ENSG00000171858	RPS21	protein_coding	ribosomal protein S21 [Source:HGNC Symbol;Acc:HGNC:10409]
LTB#227507	#N/A	#N/A	3.17277	#N/A	#N/A	#N/A	#N/A	#N/A	#N/A	#N/A	#N/A	#N/A	1.07165	#N/A	#N/A	2.23091	1.41188	#N/A	1.33077	#N/A	5	ENSG00000227507	LTB	protein_coding	lymphotoxin beta [Source:HGNC Symbol;Acc:HGNC:6711]
LINC00649	1.06307	#N/A	3.95602	1.78779	#N/A	#N/A	#N/A	#N/A	#N/A	#N/A	#N/A	#N/A	1.80107	#N/A	#N/A	#N/A	#N/A	#N/A	2.31133	#N/A	5	ENSG00000237945	LINC00649	lncRNA	long intergenic non-protein coding RNA 649 [Source:HGNC Symbol;Acc:HGNC:44305]
B2M#166710	#N/A	1.01334	#N/A	#N/A	1.22006	#N/A	1.5995	#N/A	#N/A	#N/A	#N/A	#N/A	#N/A	#N/A	#N/A	#N/A	2.55784	#N/A	#N/A	3.49036	5	ENSG00000166710	B2M	protein_coding	beta-2-microglobulin [Source:HGNC Symbol;Acc:HGNC:914]
FCMR	#N/A	#N/A	5.07937	2.89218	#N/A	#N/A	#N/A	#N/A	#N/A	#N/A	#N/A	#N/A	2.411	#N/A	#N/A	#N/A	1.0084	#N/A	3.12354	#N/A	5	ENSG00000162894	FCMR	protein_coding	Fc mu receptor [Source:HGNC Symbol;Acc:HGNC:14315]
AGAP1	1.34669	#N/A	2.91851	1.39156	#N/A	#N/A	1.0047	#N/A	#N/A	#N/A	#N/A	#N/A	1.85392	#N/A	#N/A	#N/A	#N/A	#N/A	#N/A	#N/A	5	ENSG00000157985	AGAP1	protein_coding	ArfGAP with GTPase domain, ankyrin repeat and PH domain 1 [Source:HGNC Symbol;Acc:HGNC:16922]
RASGRP1	#N/A	#N/A	4.79134	2.79766	#N/A	#N/A	#N/A	#N/A	#N/A	#N/A	#N/A	#N/A	2.1487	#N/A	#N/A	#N/A	#N/A	#N/A	5.51533	1.00222	5	ENSG00000172575	RASGRP1	protein_coding	RAS guanyl releasing protein 1 [Source:HGNC Symbol;Acc:HGNC:9878]
TTN	#N/A	#N/A	5.07399	2.36274	#N/A	#N/A	#N/A	#N/A	#N/A	#N/A	#N/A	#N/A	1.45232	#N/A	1.00035	#N/A	#N/A	#N/A	5.88255	#N/A	5	ENSG00000155657	TTN	protein_coding	titin [Source:HGNC Symbol;Acc:HGNC:12403]
RPSA	#N/A	1.91595	#N/A	#N/A	1.00853	#N/A	#N/A	#N/A	#N/A	0.984315	#N/A	#N/A	#N/A	#N/A	#N/A	#N/A	2.01775	#N/A	4.39119	#N/A	5	ENSG00000168028	RPSA	protein_coding	ribosomal protein SA [Source:HGNC Symbol;Acc:HGNC:6502]
PFKFB2	#N/A	#N/A	#N/A	#N/A	#N/A	0.971862	#N/A	#N/A	1.00891	#N/A	1.24245	1.30364	#N/A	#N/A	1.30022	#N/A	#N/A	#N/A	#N/A	#N/A	5	ENSG00000123836	PFKFB2	protein_coding	6-phosphofructo-2-kinase/fructose-2,6-biphosphatase 2 [Source:HGNC Symbol;Acc:HGNC:8873]
LAPTM5	#N/A	#N/A	#N/A	#N/A	0.961976	1.23013	1.73092	#N/A	#N/A	1.0761	#N/A	#N/A	#N/A	#N/A	#N/A	#N/A	#N/A	#N/A	1.81818	#N/A	5	ENSG00000162511	LAPTM5	protein_coding	lysosomal protein transmembrane 5 [Source:HGNC Symbol;Acc:HGNC:29612]
GSDMB	#N/A	0.949481	2.53145	2.54731	#N/A	#N/A	#N/A	#N/A	#N/A	#N/A	#N/A	#N/A	2.16691	#N/A	#N/A	#N/A	#N/A	#N/A	6.22372	#N/A	5	ENSG00000073605	GSDMB	protein_coding	gasdermin B [Source:HGNC Symbol;Acc:HGNC:23690]
DDHD2	#N/A	1.03321	1.67965	1.52092	#N/A	#N/A	#N/A	#N/A	#N/A	#N/A	#N/A	#N/A	0.947608	#N/A	#N/A	#N/A	#N/A	#N/A	7.09232	#N/A	5	ENSG00000085788	DDHD2	protein_coding	DDHD domain containing 2 [Source:HGNC Symbol;Acc:HGNC:29106]
#224363	#N/A	#N/A	#N/A	#N/A	#N/A	0.947043	1.13614	#N/A	#N/A	1.13069	#N/A	2.10469	#N/A	#N/A	#N/A	1.05876	#N/A	#N/A	#N/A	#N/A	5	ENSG00000224363		lncRNA	novel transcript
CARD11	#N/A	#N/A	4.4648	2.86156	#N/A	#N/A	#N/A	#N/A	#N/A	#N/A	#N/A	#N/A	2.11889	#N/A	#N/A	#N/A	#N/A	#N/A	7.02836	0.944085	5	ENSG00000198286	CARD11	protein_coding	caspase recruitment domain family member 11 [Source:HGNC Symbol;Acc:HGNC:16393]
PSMB1#008018	#N/A	0.940006	#N/A	#N/A	1.90494	#N/A	2.09486	#N/A	#N/A	#N/A	#N/A	#N/A	#N/A	#N/A	#N/A	#N/A	2.08626	#N/A	2.87249	#N/A	5	ENSG00000008018	PSMB1	protein_coding	proteasome 20S subunit beta 1 [Source:HGNC Symbol;Acc:HGNC:9537]
SEPHS2	#N/A	1.51935	#N/A	#N/A	#N/A	0.978329	1.32316	#N/A	0.934411	0.985318	#N/A	#N/A	#N/A	#N/A	#N/A	#N/A	#N/A	#N/A	#N/A	#N/A	5	ENSG00000179918	SEPHS2	protein_coding	selenophosphate synthetase 2 [Source:HGNC Symbol;Acc:HGNC:19686]
CEACAM21#007129	#N/A	0.93029	5.37416	3.05727	#N/A	#N/A	#N/A	#N/A	#N/A	#N/A	#N/A	#N/A	2.82497	#N/A	#N/A	#N/A	#N/A	#N/A	3.82655	#N/A	5	ENSG00000007129	CEACAM21	protein_coding	CEA cell adhesion molecule 21 [Source:HGNC Symbol;Acc:HGNC:28834]
MTSS1	#N/A	#N/A	#N/A	#N/A	#N/A	0.917658	1.97815	1.09823	#N/A	#N/A	#N/A	#N/A	#N/A	#N/A	1.52817	#N/A	#N/A	#N/A	2.12942	#N/A	5	ENSG00000170873	MTSS1	protein_coding	MTSS I-BAR domain containing 1 [Source:HGNC Symbol;Acc:HGNC:20443]
ATP2A3	#N/A	0.913478	3.41359	3.35845	#N/A	#N/A	#N/A	#N/A	#N/A	#N/A	#N/A	#N/A	1.93292	#N/A	#N/A	#N/A	#N/A	#N/A	2.58181	#N/A	5	ENSG00000074370	ATP2A3	protein_coding	ATPase sarcoplasmic/endoplasmic reticulum Ca2+ transporting 3 [Source:HGNC Symbol;Acc:HGNC:813]
#284634	#N/A	0.913334	3.13564	1.82759	#N/A	#N/A	#N/A	#N/A	#N/A	#N/A	#N/A	#N/A	1.17107	#N/A	#N/A	#N/A	#N/A	#N/A	4.33709	#N/A	5	ENSG00000284634		lncRNA	novel transcript
MYO6	1.71476	#N/A	4.537	2.74156	#N/A	#N/A	#N/A	#N/A	#N/A	#N/A	#N/A	#N/A	2.94262	#N/A	#N/A	#N/A	#N/A	#N/A	0.909185	#N/A	5	ENSG00000196586	MYO6	protein_coding	myosin VI [Source:HGNC Symbol;Acc:HGNC:7605]
PFDN5	#N/A	#N/A	#N/A	#N/A	#N/A	1.23058	2.4135	#N/A	0.906436	1.6306	#N/A	#N/A	#N/A	#N/A	#N/A	#N/A	#N/A	#N/A	1.62343	#N/A	5	ENSG00000123349	PFDN5	protein_coding	prefoldin subunit 5 [Source:HGNC Symbol;Acc:HGNC:8869]
TGFBR3	0.904073	#N/A	3.46235	1.42597	#N/A	#N/A	#N/A	#N/A	#N/A	#N/A	#N/A	#N/A	1.49814	#N/A	#N/A	#N/A	#N/A	#N/A	2.23236	#N/A	5	ENSG00000069702	TGFBR3	protein_coding	transforming growth factor beta receptor 3 [Source:HGNC Symbol;Acc:HGNC:11774]
MRPL36	#N/A	2.10385	#N/A	#N/A	#N/A	1.0322	1.07371	#N/A	#N/A	1.21986	#N/A	#N/A	#N/A	#N/A	#N/A	0.903033	#N/A	#N/A	#N/A	#N/A	5	ENSG00000171421	MRPL36	protein_coding	mitochondrial ribosomal protein L36 [Source:HGNC Symbol;Acc:HGNC:14490]
FBXO44	#N/A	0.88902	3.27155	2.04442	#N/A	#N/A	#N/A	#N/A	#N/A	#N/A	#N/A	#N/A	0.975494	#N/A	#N/A	#N/A	#N/A	#N/A	0.968276	#N/A	5	ENSG00000132879	FBXO44	protein_coding	F-box protein 44 [Source:HGNC Symbol;Acc:HGNC:24847]
SLC25A45	#N/A	0.936093	2.52646	0.879453	#N/A	#N/A	#N/A	#N/A	#N/A	#N/A	#N/A	#N/A	1.33141	#N/A	#N/A	#N/A	#N/A	#N/A	3.12337	#N/A	5	ENSG00000162241	SLC25A45	protein_coding	solute carrier family 25 member 45 [Source:HGNC Symbol;Acc:HGNC:27442]
H2BC11	1.14354	1.53762	1.25087	2.91803	#N/A	#N/A	#N/A	#N/A	#N/A	#N/A	#N/A	#N/A	0.87937	#N/A	#N/A	#N/A	#N/A	#N/A	#N/A	#N/A	5	ENSG00000124635	H2BC11	protein_coding	H2B clustered histone 11 [Source:HGNC Symbol;Acc:HGNC:4761]
PHF1#112511	#N/A	#N/A	2.16563	1.09195	#N/A	#N/A	#N/A	#N/A	#N/A	#N/A	#N/A	#N/A	1.91766	0.873032	#N/A	#N/A	#N/A	#N/A	3.64869	#N/A	5	ENSG00000112511	PHF1	protein_coding	PHD finger protein 1 [Source:HGNC Symbol;Acc:HGNC:8919]
PCMTD1-DT	#N/A	0.896699	1.24913	0.871374	#N/A	#N/A	#N/A	#N/A	#N/A	#N/A	1.0102	#N/A	#N/A	#N/A	0.907099	#N/A	#N/A	#N/A	#N/A	#N/A	5	ENSG00000228801	PCMTD1-DT	lncRNA	PCMTD1 divergent transcript [Source:HGNC Symbol;Acc:HGNC:55791]
ZNF507	#N/A	0.864979	4.93222	3.47007	#N/A	#N/A	#N/A	#N/A	#N/A	#N/A	#N/A	#N/A	3.06706	#N/A	#N/A	#N/A	#N/A	#N/A	0.953614	#N/A	5	ENSG00000168813	ZNF507	protein_coding	zinc finger protein 507 [Source:HGNC Symbol;Acc:HGNC:23783]
SLC38A1	#N/A	0.952202	4.32355	3.38285	#N/A	#N/A	#N/A	#N/A	#N/A	#N/A	#N/A	#N/A	#N/A	#N/A	#N/A	#N/A	#N/A	#N/A	9.10049	0.863195	5	ENSG00000111371	SLC38A1	protein_coding	solute carrier family 38 member 1 [Source:HGNC Symbol;Acc:HGNC:13447]
EFCAB7	#N/A	#N/A	2.18324	1.78931	#N/A	#N/A	#N/A	#N/A	#N/A	#N/A	#N/A	0.852459	1.52505	#N/A	#N/A	#N/A	#N/A	#N/A	0.913801	#N/A	5	ENSG00000203965	EFCAB7	protein_coding	EF-hand calcium binding domain 7 [Source:HGNC Symbol;Acc:HGNC:29379]
DSTN	1.50573	0.831386	#N/A	#N/A	#N/A	#N/A	0.99794	#N/A	#N/A	#N/A	#N/A	#N/A	#N/A	0.96177	#N/A	#N/A	#N/A	#N/A	1.0142	#N/A	5	ENSG00000125868	DSTN	protein_coding	destrin, actin depolymerizing factor [Source:HGNC Symbol;Acc:HGNC:15750]
LRIG1	1.05899	#N/A	3.03737	0.828906	#N/A	#N/A	#N/A	#N/A	#N/A	#N/A	#N/A	#N/A	1.48384	#N/A	#N/A	#N/A	#N/A	#N/A	5.54119	#N/A	5	ENSG00000144749	LRIG1	protein_coding	leucine rich repeats and immunoglobulin like domains 1 [Source:HGNC Symbol;Acc:HGNC:17360]
#230773	#N/A	#N/A	0.827931	#N/A	#N/A	#N/A	#N/A	#N/A	#N/A	#N/A	#N/A	0.923279	#N/A	#N/A	1.00887	#N/A	1.12379	#N/A	0.972795	#N/A	5	ENSG00000230773		lncRNA	novel transcript
NOCT	#N/A	#N/A	#N/A	#N/A	#N/A	#N/A	#N/A	0.809181	0.975976	#N/A	0.802653	1.00746	#N/A	#N/A	#N/A	#N/A	#N/A	#N/A	3.48671	#N/A	5	ENSG00000151014	NOCT	protein_coding	nocturnin [Source:HGNC Symbol;Acc:HGNC:14254]
APRG1	0.801466	#N/A	1.06193	1.49138	#N/A	#N/A	#N/A	#N/A	#N/A	#N/A	#N/A	#N/A	0.987032	#N/A	#N/A	#N/A	#N/A	#N/A	5.05289	#N/A	5	ENSG00000198590	APRG1	lncRNA	APRG1 tumor suppressor candidate [Source:HGNC Symbol;Acc:HGNC:24082]
BAG4	#N/A	#N/A	#N/A	#N/A	0.810449	#N/A	#N/A	0.858875	#N/A	#N/A	#N/A	0.798246	#N/A	#N/A	1.07802	#N/A	#N/A	#N/A	5.08532	#N/A	5	ENSG00000156735	BAG4	protein_coding	BAG cochaperone 4 [Source:HGNC Symbol;Acc:HGNC:940]
PBXIP1	#N/A	#N/A	3.49965	1.67505	#N/A	#N/A	#N/A	#N/A	#N/A	#N/A	#N/A	#N/A	1.68074	#N/A	#N/A	0.794397	#N/A	#N/A	4.12674	#N/A	5	ENSG00000163346	PBXIP1	protein_coding	PBX homeobox interacting protein 1 [Source:HGNC Symbol;Acc:HGNC:21199]
ATP5F1B	#N/A	#N/A	#N/A	#N/A	0.792616	0.870671	1.85021	#N/A	#N/A	#N/A	#N/A	#N/A	#N/A	#N/A	#N/A	#N/A	0.96602	#N/A	3.26788	#N/A	5	ENSG00000110955	ATP5F1B	protein_coding	ATP synthase F1 subunit beta [Source:HGNC Symbol;Acc:HGNC:830]
EMC6	#N/A	2.42415	#N/A	#N/A	#N/A	0.902444	2.04249	#N/A	0.790812	#N/A	#N/A	#N/A	#N/A	#N/A	#N/A	#N/A	1.54254	#N/A	#N/A	#N/A	5	ENSG00000127774	EMC6	protein_coding	ER membrane protein complex subunit 6 [Source:HGNC Symbol;Acc:HGNC:28430]
ZNF107	#N/A	0.789492	2.15309	0.968552	#N/A	#N/A	#N/A	#N/A	#N/A	#N/A	#N/A	#N/A	1.09709	#N/A	#N/A	#N/A	#N/A	#N/A	4.79853	#N/A	5	ENSG00000196247	ZNF107	protein_coding	zinc finger protein 107 [Source:HGNC Symbol;Acc:HGNC:12887]
PBX4	0.788974	#N/A	3.73449	1.49048	#N/A	#N/A	#N/A	#N/A	#N/A	#N/A	#N/A	#N/A	2.24058	#N/A	#N/A	#N/A	#N/A	#N/A	4.99464	#N/A	5	ENSG00000105717	PBX4	protein_coding	PBX homeobox 4 [Source:HGNC Symbol;Acc:HGNC:13403]
TANK-AS1	#N/A	#N/A	1.28663	#N/A	#N/A	#N/A	0.787256	#N/A	#N/A	#N/A	#N/A	0.883631	#N/A	#N/A	#N/A	0.830985	#N/A	#N/A	1.42867	#N/A	5	ENSG00000224467	TANK-AS1	lncRNA	TANK antisense RNA 1 [Source:HGNC Symbol;Acc:HGNC:40575]
EIF4G3	#N/A	#N/A	#N/A	0.917484	#N/A	0.784333	0.970085	1.00954	#N/A	#N/A	#N/A	#N/A	#N/A	#N/A	#N/A	#N/A	#N/A	#N/A	5.02983	#N/A	5	ENSG00000075151	EIF4G3	protein_coding	eukaryotic translation initiation factor 4 gamma 3 [Source:HGNC Symbol;Acc:HGNC:3298]
CEP57	#N/A	0.782599	1.07755	0.890327	#N/A	#N/A	#N/A	#N/A	#N/A	#N/A	#N/A	#N/A	0.812731	#N/A	#N/A	#N/A	#N/A	#N/A	5.4571	#N/A	5	ENSG00000166037	CEP57	protein_coding	centrosomal protein 57 [Source:HGNC Symbol;Acc:HGNC:30794]
PZP	1.07694	#N/A	4.193	0.78248	#N/A	#N/A	#N/A	#N/A	#N/A	#N/A	#N/A	#N/A	0.895769	#N/A	#N/A	#N/A	#N/A	#N/A	1.88239	#N/A	5	ENSG00000126838	PZP	protein_coding	PZP alpha-2-macroglobulin like [Source:HGNC Symbol;Acc:HGNC:9750]
CATSPERB#133962	1.05586	#N/A	4.42336	1.92937	#N/A	#N/A	#N/A	#N/A	#N/A	#N/A	#N/A	#N/A	2.59027	#N/A	#N/A	#N/A	#N/A	#N/A	0.775078	#N/A	5	ENSG00000133962	CATSPERB	protein_coding	cation channel sperm associated auxiliary subunit beta [Source:HGNC Symbol;Acc:HGNC:20500]
HSP90AB1	#N/A	0.773011	#N/A	#N/A	0.972897	#N/A	0.93511	#N/A	#N/A	#N/A	#N/A	#N/A	#N/A	#N/A	#N/A	#N/A	1.28425	#N/A	5.45734	#N/A	5	ENSG00000096384	HSP90AB1	protein_coding	heat shock protein 90 alpha family class B member 1 [Source:HGNC Symbol;Acc:HGNC:5258]
#287503	#N/A	#N/A	2.4453	#N/A	#N/A	#N/A	#N/A	0.853285	#N/A	#N/A	#N/A	1.26065	#N/A	#N/A	0.769867	#N/A	#N/A	#N/A	1.14627	#N/A	5	ENSG00000287503		lncRNA	novel transcript, antisense to ETFA
MINDY1	1.10356	#N/A	#N/A	#N/A	#N/A	#N/A	#N/A	#N/A	#N/A	2.77862	2.06026	#N/A	#N/A	#N/A	0.765708	1.48939	#N/A	#N/A	#N/A	#N/A	5	ENSG00000143409	MINDY1	protein_coding	MINDY lysine 48 deubiquitinase 1 [Source:HGNC Symbol;Acc:HGNC:25648]
PPAT	#N/A	0.930218	1.5331	1.13024	#N/A	#N/A	#N/A	#N/A	#N/A	#N/A	#N/A	#N/A	#N/A	#N/A	#N/A	0.758466	#N/A	#N/A	0.791779	#N/A	5	ENSG00000128059	PPAT	protein_coding	phosphoribosyl pyrophosphate amidotransferase [Source:HGNC Symbol;Acc:HGNC:9238]
TJP2	1.11472	#N/A	#N/A	#N/A	#N/A	#N/A	#N/A	#N/A	#N/A	0.753764	0.816618	0.905731	#N/A	#N/A	0.97223	#N/A	#N/A	#N/A	#N/A	#N/A	5	ENSG00000119139	TJP2	protein_coding	tight junction protein 2 [Source:HGNC Symbol;Acc:HGNC:11828]
LINC02100	#N/A	0.753447	1.62353	#N/A	#N/A	#N/A	#N/A	#N/A	#N/A	#N/A	#N/A	#N/A	1.10366	#N/A	#N/A	#N/A	0.783013	#N/A	2.60975	#N/A	5	ENSG00000248693	LINC02100	lncRNA	long intergenic non-protein coding RNA 2100 [Source:HGNC Symbol;Acc:HGNC:52955]
SFXN4	#N/A	#N/A	#N/A	#N/A	#N/A	#N/A	#N/A	#N/A	#N/A	0.75539	#N/A	0.876233	#N/A	0.834718	#N/A	0.747643	#N/A	#N/A	2.4495	#N/A	5	ENSG00000183605	SFXN4	protein_coding	sideroflexin 4 [Source:HGNC Symbol;Acc:HGNC:16088]
COQ4	#N/A	0.769871	0.732274	1.07951	#N/A	#N/A	#N/A	#N/A	#N/A	#N/A	#N/A	#N/A	0.820641	#N/A	#N/A	#N/A	#N/A	#N/A	0.881316	#N/A	5	ENSG00000167113	COQ4	protein_coding	coenzyme Q4 [Source:HGNC Symbol;Acc:HGNC:19693]
PPM1K	#N/A	0.864658	1.92058	2.26623	#N/A	#N/A	#N/A	#N/A	#N/A	#N/A	#N/A	#N/A	0.726753	#N/A	#N/A	#N/A	#N/A	#N/A	4.88394	#N/A	5	ENSG00000163644	PPM1K	protein_coding	protein phosphatase, Mg2+/Mn2+ dependent 1K [Source:HGNC Symbol;Acc:HGNC:25415]
SH2D3A	#N/A	#N/A	5.43536	3.37022	#N/A	#N/A	#N/A	#N/A	#N/A	#N/A	#N/A	#N/A	2.11971	#N/A	#N/A	1.12397	#N/A	#N/A	0.726323	#N/A	5	ENSG00000125731	SH2D3A	protein_coding	SH2 domain containing 3A [Source:HGNC Symbol;Acc:HGNC:16885]
TMEM59	#N/A	0.899836	#N/A	#N/A	0.723929	#N/A	0.74437	#N/A	#N/A	#N/A	#N/A	#N/A	#N/A	#N/A	#N/A	#N/A	0.917158	#N/A	4.09273	#N/A	5	ENSG00000116209	TMEM59	protein_coding	transmembrane protein 59 [Source:HGNC Symbol;Acc:HGNC:1239]
PLOD1	1.56941	#N/A	#N/A	#N/A	#N/A	3.17948	3.04388	4.35724	0.723381	#N/A	#N/A	#N/A	#N/A	#N/A	#N/A	#N/A	#N/A	#N/A	#N/A	#N/A	5	ENSG00000083444	PLOD1	protein_coding	procollagen-lysine,2-oxoglutarate 5-dioxygenase 1 [Source:HGNC Symbol;Acc:HGNC:9081]
RTTN	#N/A	0.715185	1.77217	0.958728	#N/A	#N/A	#N/A	#N/A	#N/A	#N/A	#N/A	#N/A	1.01462	#N/A	#N/A	#N/A	#N/A	#N/A	7.44075	#N/A	5	ENSG00000176225	RTTN	protein_coding	rotatin [Source:HGNC Symbol;Acc:HGNC:18654]
#287643	0.855362	#N/A	3.59993	1.19816	#N/A	#N/A	#N/A	#N/A	#N/A	#N/A	#N/A	#N/A	1.18333	#N/A	#N/A	#N/A	#N/A	#N/A	0.710438	#N/A	5	ENSG00000287643		lncRNA	novel transcript, antisense to PCNX1
STMN3	#N/A	#N/A	3.54286	1.49865	#N/A	#N/A	#N/A	#N/A	#N/A	#N/A	#N/A	#N/A	0.807669	#N/A	#N/A	0.705403	#N/A	#N/A	2.94066	#N/A	5	ENSG00000197457	STMN3	protein_coding	stathmin 3 [Source:HGNC Symbol;Acc:HGNC:15926]
SMAP2	#N/A	#N/A	#N/A	#N/A	#N/A	#N/A	#N/A	#N/A	#N/A	#N/A	0.702203	#N/A	#N/A	#N/A	#N/A	0.806066	0.706808	#N/A	6.05481	0.946386	5	ENSG00000084070	SMAP2	protein_coding	small ArfGAP2 [Source:HGNC Symbol;Acc:HGNC:25082]
PTMA	#N/A	#N/A	#N/A	#N/A	0.909436	0.761043	1.10979	#N/A	0.694987	1.22711	#N/A	#N/A	#N/A	#N/A	#N/A	#N/A	#N/A	#N/A	#N/A	#N/A	5	ENSG00000187514	PTMA	protein_coding	prothymosin alpha [Source:HGNC Symbol;Acc:HGNC:9623]
BCKDHB	#N/A	0.726762	1.54412	1.07889	#N/A	#N/A	#N/A	#N/A	#N/A	#N/A	#N/A	#N/A	0.686272	#N/A	#N/A	#N/A	#N/A	#N/A	6.99332	#N/A	5	ENSG00000083123	BCKDHB	protein_coding	branched chain keto acid dehydrogenase E1 subunit beta [Source:HGNC Symbol;Acc:HGNC:987]
TLE5	#N/A	1.17135	#N/A	1.38776	#N/A	#N/A	#N/A	#N/A	#N/A	#N/A	#N/A	#N/A	0.684746	#N/A	#N/A	#N/A	0.815293	#N/A	4.19213	#N/A	5	ENSG00000104964	TLE5	protein_coding	TLE family member 5, transcriptional modulator [Source:HGNC Symbol;Acc:HGNC:307]
NBPF9	#N/A	#N/A	#N/A	#N/A	#N/A	#N/A	#N/A	#N/A	#N/A	1.52923	2.15607	1.73165	#N/A	#N/A	#N/A	1.62002	#N/A	#N/A	0.680525	#N/A	5	ENSG00000269713	NBPF9	protein_coding	NBPF member 9 [Source:HGNC Symbol;Acc:HGNC:31991]
FXN	0.805053	#N/A	1.00367	0.678267	#N/A	#N/A	#N/A	#N/A	#N/A	#N/A	#N/A	#N/A	#N/A	0.763634	#N/A	#N/A	#N/A	#N/A	4.12738	#N/A	5	ENSG00000165060	FXN	protein_coding	frataxin [Source:HGNC Symbol;Acc:HGNC:3951]
#231128	#N/A	#N/A	3.11006	2.80714	#N/A	#N/A	0.676149	#N/A	#N/A	#N/A	#N/A	#N/A	#N/A	#N/A	#N/A	#N/A	#N/A	#N/A	3.85667	1.22729	5	ENSG00000231128		lncRNA	novel transcript, antisense to PTPN22
SLFN11	0.861893	#N/A	#N/A	#N/A	#N/A	0.690203	1.3878	#N/A	#N/A	#N/A	#N/A	#N/A	#N/A	#N/A	#N/A	0.67516	#N/A	#N/A	0.800202	#N/A	5	ENSG00000172716	SLFN11	protein_coding	schlafen family member 11 [Source:HGNC Symbol;Acc:HGNC:26633]
JTB	#N/A	1.26505	#N/A	#N/A	0.967566	#N/A	0.67168	#N/A	#N/A	0.735541	#N/A	#N/A	#N/A	#N/A	#N/A	#N/A	1.35956	#N/A	#N/A	#N/A	5	ENSG00000143543	JTB	protein_coding	jumping translocation breakpoint [Source:HGNC Symbol;Acc:HGNC:6201]
CLN5	#N/A	#N/A	1.17948	#N/A	#N/A	#N/A	#N/A	#N/A	#N/A	#N/A	0.671238	0.78895	#N/A	#N/A	0.972721	#N/A	#N/A	#N/A	5.25446	#N/A	5	ENSG00000102805	CLN5	protein_coding	CLN5 intracellular trafficking protein [Source:HGNC Symbol;Acc:HGNC:2076]
RAP2C-AS1	#N/A	#N/A	1.17642	#N/A	#N/A	#N/A	#N/A	#N/A	#N/A	#N/A	#N/A	0.729502	0.839957	0.671205	#N/A	#N/A	#N/A	#N/A	6.53856	#N/A	5	ENSG00000232160	RAP2C-AS1	lncRNA	RAP2C antisense RNA 1 [Source:HGNC Symbol;Acc:HGNC:40957]
BID	0.857682	#N/A	#N/A	#N/A	#N/A	0.680042	0.84494	0.669966	#N/A	#N/A	#N/A	#N/A	#N/A	#N/A	#N/A	#N/A	#N/A	#N/A	3.50601	#N/A	5	ENSG00000015475	BID	protein_coding	BH3 interacting domain death agonist [Source:HGNC Symbol;Acc:HGNC:1050]
SKA2	#N/A	0.937521	1.0237	#N/A	#N/A	#N/A	#N/A	#N/A	#N/A	#N/A	#N/A	#N/A	0.668403	#N/A	0.743917	#N/A	#N/A	#N/A	4.71639	#N/A	5	ENSG00000182628	SKA2	protein_coding	spindle and kinetochore associated complex subunit 2 [Source:HGNC Symbol;Acc:HGNC:28006]
RAD51-AS1	#N/A	0.667576	1.87589	1.27874	#N/A	#N/A	#N/A	#N/A	#N/A	#N/A	#N/A	#N/A	1.82019	#N/A	#N/A	#N/A	#N/A	#N/A	6.62656	#N/A	5	ENSG00000245849	RAD51-AS1	lncRNA	RAD51 antisense RNA 1 [Source:HGNC Symbol;Acc:HGNC:48621]
RCL1	#N/A	0.657771	1.24571	1.214	#N/A	#N/A	#N/A	#N/A	#N/A	#N/A	#N/A	#N/A	0.82007	#N/A	#N/A	#N/A	#N/A	#N/A	3.35727	#N/A	5	ENSG00000120158	RCL1	protein_coding	RNA terminal phosphate cyclase like 1 [Source:HGNC Symbol;Acc:HGNC:17687]
KIFAP3	0.687315	0.655772	1.32097	#N/A	#N/A	#N/A	#N/A	#N/A	#N/A	#N/A	#N/A	#N/A	0.815172	#N/A	#N/A	#N/A	#N/A	#N/A	3.03501	#N/A	5	ENSG00000075945	KIFAP3	protein_coding	kinesin associated protein 3 [Source:HGNC Symbol;Acc:HGNC:17060]
ANKRD36	#N/A	0.650352	2.05086	1.88995	#N/A	#N/A	#N/A	#N/A	#N/A	#N/A	#N/A	#N/A	1.22757	#N/A	#N/A	#N/A	#N/A	#N/A	8.30371	#N/A	5	ENSG00000135976	ANKRD36	protein_coding	ankyrin repeat domain 36 [Source:HGNC Symbol;Acc:HGNC:24079]
CTSA	#N/A	#N/A	#N/A	#N/A	1.33379	#N/A	2.02195	#N/A	#N/A	1.94339	#N/A	#N/A	#N/A	#N/A	#N/A	1.65133	0.647613	#N/A	#N/A	#N/A	5	ENSG00000064601	CTSA	protein_coding	cathepsin A [Source:HGNC Symbol;Acc:HGNC:9251]
MGAT4A	0.64725	#N/A	1.18826	2.16367	#N/A	#N/A	#N/A	#N/A	#N/A	#N/A	#N/A	#N/A	1.30963	#N/A	#N/A	#N/A	#N/A	#N/A	4.9038	#N/A	5	ENSG00000071073	MGAT4A	protein_coding	alpha-1,3-mannosyl-glycoprotein 4-beta-N-acetylglucosaminyltransferase A [Source:HGNC Symbol;Acc:HGNC:7047]
IFT57	#N/A	#N/A	1.02521	#N/A	#N/A	#N/A	#N/A	#N/A	#N/A	0.645751	0.942694	#N/A	#N/A	#N/A	#N/A	1.17922	#N/A	#N/A	3.69203	#N/A	5	ENSG00000114446	IFT57	protein_coding	intraflagellar transport 57 [Source:HGNC Symbol;Acc:HGNC:17367]
RRM1	0.642048	#N/A	1.02285	0.816636	#N/A	#N/A	#N/A	#N/A	#N/A	#N/A	#N/A	#N/A	0.937873	#N/A	#N/A	#N/A	#N/A	#N/A	4.77026	#N/A	5	ENSG00000167325	RRM1	protein_coding	ribonucleotide reductase catalytic subunit M1 [Source:HGNC Symbol;Acc:HGNC:10451]
#285658	0.663861	#N/A	2.27756	#N/A	#N/A	#N/A	#N/A	0.638488	#N/A	#N/A	#N/A	0.877585	#N/A	#N/A	#N/A	#N/A	#N/A	#N/A	3.78245	#N/A	5	ENSG00000285658		lncRNA	novel transcript, antisense to AMBRA1
OGFRL1	#N/A	#N/A	#N/A	#N/A	#N/A	0.637497	2.20529	0.785196	#N/A	#N/A	#N/A	#N/A	#N/A	1.06854	#N/A	#N/A	#N/A	#N/A	0.700248	#N/A	5	ENSG00000119900	OGFRL1	protein_coding	opioid growth factor receptor like 1 [Source:HGNC Symbol;Acc:HGNC:21378]
GTF2A1	#N/A	0.755398	#N/A	#N/A	0.71174	#N/A	#N/A	#N/A	#N/A	#N/A	#N/A	#N/A	0.830695	#N/A	#N/A	0.63623	#N/A	#N/A	3.76999	#N/A	5	ENSG00000165417	GTF2A1	protein_coding	general transcription factor IIA subunit 1 [Source:HGNC Symbol;Acc:HGNC:4646]
ANXA6	#N/A	#N/A	0.650687	2.58788	#N/A	#N/A	#N/A	#N/A	#N/A	#N/A	#N/A	#N/A	0.634354	#N/A	#N/A	#N/A	1.14259	#N/A	5.92347	#N/A	5	ENSG00000197043	ANXA6	protein_coding	annexin A6 [Source:HGNC Symbol;Acc:HGNC:544]
TTF2	#N/A	#N/A	#N/A	0.712772	#N/A	#N/A	#N/A	#N/A	#N/A	0.63297	#N/A	0.829363	#N/A	#N/A	#N/A	0.939116	#N/A	#N/A	0.761355	#N/A	5	ENSG00000116830	TTF2	protein_coding	transcription termination factor 2 [Source:HGNC Symbol;Acc:HGNC:12398]
CNPY2	#N/A	0.703738	#N/A	0.859415	#N/A	#N/A	#N/A	#N/A	0.632056	#N/A	#N/A	#N/A	#N/A	#N/A	#N/A	#N/A	0.846463	#N/A	4.86845	#N/A	5	ENSG00000257727	CNPY2	protein_coding	canopy FGF signaling regulator 2 [Source:HGNC Symbol;Acc:HGNC:13529]
RPA3	#N/A	0.639089	2.54427	0.629753	#N/A	#N/A	#N/A	#N/A	#N/A	#N/A	#N/A	#N/A	0.928245	#N/A	#N/A	#N/A	#N/A	#N/A	6.84183	#N/A	5	ENSG00000106399	RPA3	protein_coding	replication protein A3 [Source:HGNC Symbol;Acc:HGNC:10291]
TAF1D	#N/A	0.647193	0.810995	0.63988	#N/A	#N/A	#N/A	#N/A	#N/A	#N/A	#N/A	#N/A	0.629699	#N/A	#N/A	#N/A	#N/A	#N/A	5.62531	#N/A	5	ENSG00000166012	TAF1D	protein_coding	TATA-box binding protein associated factor, RNA polymerase I subunit D [Source:HGNC Symbol;Acc:HGNC:28759]
PATJ	#N/A	#N/A	4.41463	2.35067	#N/A	#N/A	#N/A	#N/A	#N/A	#N/A	#N/A	#N/A	2.09823	#N/A	#N/A	0.628786	#N/A	#N/A	5.17607	#N/A	5	ENSG00000132849	PATJ	protein_coding	PATJ crumbs cell polarity complex component [Source:HGNC Symbol;Acc:HGNC:28881]
MED25	#N/A	#N/A	#N/A	#N/A	#N/A	0.628475	0.978988	#N/A	#N/A	#N/A	0.733307	#N/A	#N/A	#N/A	1.00235	#N/A	#N/A	#N/A	0.813973	#N/A	5	ENSG00000104973	MED25	protein_coding	mediator complex subunit 25 [Source:HGNC Symbol;Acc:HGNC:28845]
DUS2	#N/A	#N/A	#N/A	#N/A	#N/A	#N/A	#N/A	0.625273	#N/A	#N/A	0.914862	0.747966	#N/A	#N/A	0.69487	#N/A	#N/A	#N/A	3.61989	#N/A	5	ENSG00000167264	DUS2	protein_coding	dihydrouridine synthase 2 [Source:HGNC Symbol;Acc:HGNC:26014]
MIRLET7IHG	0.756711	#N/A	#N/A	0.958723	#N/A	#N/A	0.624686	#N/A	#N/A	#N/A	0.792056	#N/A	#N/A	#N/A	#N/A	#N/A	#N/A	#N/A	5.08135	#N/A	5	ENSG00000257354	MIRLET7IHG	lncRNA	MIRLET7I host gene [Source:HGNC Symbol;Acc:HGNC:55478]
RALGDS	0.624121	#N/A	1.03251	1.49555	#N/A	#N/A	#N/A	#N/A	#N/A	#N/A	#N/A	#N/A	0.934052	#N/A	#N/A	#N/A	#N/A	#N/A	6.70832	#N/A	5	ENSG00000160271	RALGDS	protein_coding	ral guanine nucleotide dissociation stimulator [Source:HGNC Symbol;Acc:HGNC:9842]
CCDC144A	1.96493	#N/A	#N/A	#N/A	#N/A	#N/A	#N/A	0.624102	#N/A	#N/A	0.662062	0.818523	#N/A	#N/A	#N/A	#N/A	#N/A	#N/A	3.43365	#N/A	5	ENSG00000170160	CCDC144A	protein_coding	coiled-coil domain containing 144A [Source:HGNC Symbol;Acc:HGNC:29072]
FBXL2	#N/A	#N/A	2.96968	#N/A	#N/A	#N/A	#N/A	#N/A	#N/A	#N/A	0.827206	1.53161	#N/A	#N/A	0.856323	#N/A	#N/A	#N/A	0.621662	#N/A	5	ENSG00000153558	FBXL2	protein_coding	F-box and leucine rich repeat protein 2 [Source:HGNC Symbol;Acc:HGNC:13598]
#261669	#N/A	#N/A	2.47589	0.620998	#N/A	#N/A	#N/A	#N/A	#N/A	#N/A	#N/A	0.74402	0.675821	#N/A	#N/A	#N/A	#N/A	#N/A	4.8512	#N/A	5	ENSG00000261669		lncRNA	novel transcript, antisense to TNRC6A
NMRK1	0.620483	#N/A	1.22152	0.841246	#N/A	#N/A	#N/A	#N/A	#N/A	#N/A	#N/A	#N/A	1.34235	#N/A	#N/A	#N/A	#N/A	#N/A	2.05561	#N/A	5	ENSG00000106733	NMRK1	protein_coding	nicotinamide riboside kinase 1 [Source:HGNC Symbol;Acc:HGNC:26057]
CKAP2	#N/A	#N/A	#N/A	#N/A	1.36663	#N/A	#N/A	#N/A	#N/A	1.1055	#N/A	0.732581	#N/A	#N/A	#N/A	1.7487	#N/A	#N/A	0.61955	#N/A	5	ENSG00000136108	CKAP2	protein_coding	cytoskeleton associated protein 2 [Source:HGNC Symbol;Acc:HGNC:1990]
MAST2	#N/A	#N/A	#N/A	#N/A	#N/A	0.617972	1.22719	1.04017	#N/A	#N/A	#N/A	#N/A	#N/A	#N/A	#N/A	#N/A	0.964205	#N/A	6.35067	#N/A	5	ENSG00000086015	MAST2	protein_coding	microtubule associated serine/threonine kinase 2 [Source:HGNC Symbol;Acc:HGNC:19035]
JMY	#N/A	#N/A	0.686416	0.615731	#N/A	#N/A	#N/A	#N/A	#N/A	#N/A	#N/A	#N/A	0.815009	#N/A	#N/A	#N/A	0.645673	#N/A	6.71707	#N/A	5	ENSG00000152409	JMY	protein_coding	junction mediating and regulatory protein, p53 cofactor [Source:HGNC Symbol;Acc:HGNC:28916]
LINC02551	0.612496	#N/A	0.672313	1.29092	#N/A	#N/A	#N/A	#N/A	#N/A	#N/A	0.808407	0.621995	#N/A	#N/A	#N/A	#N/A	#N/A	#N/A	#N/A	#N/A	5	ENSG00000254842	LINC02551	lncRNA	long intergenic non-protein coding RNA 2551 [Source:HGNC Symbol;Acc:HGNC:53586]
TNS2-AS1	#N/A	#N/A	2.23501	0.611406	#N/A	#N/A	#N/A	#N/A	#N/A	#N/A	#N/A	1.01739	#N/A	0.691825	#N/A	#N/A	#N/A	#N/A	4.86677	#N/A	5	ENSG00000257337	TNS2-AS1	lncRNA	TNS2 antisense RNA 1 [Source:HGNC Symbol;Acc:HGNC:27464]
EOGT-DT	#N/A	#N/A	2.55892	0.700551	#N/A	#N/A	#N/A	#N/A	#N/A	#N/A	#N/A	0.765256	0.764138	#N/A	#N/A	#N/A	#N/A	#N/A	0.611395	#N/A	5	ENSG00000244513	EOGT-DT	lncRNA	EOGT divergent transcript [Source:HGNC Symbol;Acc:HGNC:55605]
TEP1	#N/A	#N/A	#N/A	#N/A	#N/A	0.608417	0.823562	0.733444	#N/A	#N/A	#N/A	#N/A	#N/A	#N/A	0.70073	#N/A	#N/A	#N/A	2.34017	#N/A	5	ENSG00000129566	TEP1	protein_coding	telomerase associated protein 1 [Source:HGNC Symbol;Acc:HGNC:11726]
MPG	#N/A	0.876207	#N/A	#N/A	#N/A	0.74267	#N/A	#N/A	#N/A	0.715371	#N/A	#N/A	#N/A	#N/A	0.779992	#N/A	#N/A	#N/A	0.607144	#N/A	5	ENSG00000103152	MPG	protein_coding	N-methylpurine DNA glycosylase [Source:HGNC Symbol;Acc:HGNC:7211]
NDUFB4	#N/A	1.13108	#N/A	#N/A	#N/A	#N/A	#N/A	#N/A	#N/A	0.815382	#N/A	#N/A	#N/A	#N/A	0.744244	0.761681	#N/A	#N/A	0.60182	#N/A	5	ENSG00000065518	NDUFB4	protein_coding	NADH:ubiquinone oxidoreductase subunit B4 [Source:HGNC Symbol;Acc:HGNC:7699]
DEF6	0.634616	#N/A	0.600541	1.13329	#N/A	#N/A	#N/A	#N/A	#N/A	#N/A	#N/A	#N/A	#N/A	#N/A	#N/A	#N/A	0.790102	#N/A	4.62846	#N/A	5	ENSG00000023892	DEF6	protein_coding	DEF6 guanine nucleotide exchange factor [Source:HGNC Symbol;Acc:HGNC:2760]
SMYD3	#N/A	#N/A	1.05617	0.604527	#N/A	#N/A	#N/A	#N/A	#N/A	#N/A	#N/A	#N/A	0.689057	#N/A	#N/A	#N/A	0.598257	#N/A	6.98023	#N/A	5	ENSG00000185420	SMYD3	protein_coding	SET and MYND domain containing 3 [Source:HGNC Symbol;Acc:HGNC:15513]
PIM1	1.23462	#N/A	0.812445	2.10588	#N/A	#N/A	#N/A	#N/A	#N/A	#N/A	#N/A	#N/A	1.97902	#N/A	#N/A	#N/A	0.597953	#N/A	#N/A	#N/A	5	ENSG00000137193	PIM1	protein_coding	Pim-1 proto-oncogene, serine/threonine kinase [Source:HGNC Symbol;Acc:HGNC:8986]
LPIN1	0.593479	#N/A	1.085	0.874547	#N/A	#N/A	#N/A	#N/A	#N/A	#N/A	#N/A	#N/A	0.625582	#N/A	#N/A	#N/A	#N/A	#N/A	4.66119	#N/A	5	ENSG00000134324	LPIN1	protein_coding	lipin 1 [Source:HGNC Symbol;Acc:HGNC:13345]
INPP5B	#N/A	#N/A	#N/A	#N/A	#N/A	0.589714	#N/A	0.858388	#N/A	#N/A	0.624293	0.649184	#N/A	#N/A	#N/A	#N/A	#N/A	#N/A	7.57243	#N/A	5	ENSG00000204084	INPP5B	protein_coding	inositol polyphosphate-5-phosphatase B [Source:HGNC Symbol;Acc:HGNC:6077]
CAPN10	0.897021	#N/A	0.908485	#N/A	#N/A	#N/A	#N/A	#N/A	#N/A	#N/A	#N/A	#N/A	#N/A	0.858119	#N/A	#N/A	#N/A	#N/A	5.44851	0.5894	5	ENSG00000142330	CAPN10	protein_coding	calpain 10 [Source:HGNC Symbol;Acc:HGNC:1477]
CASK	#N/A	#N/A	0.864735	1.1623	#N/A	#N/A	#N/A	#N/A	#N/A	#N/A	#N/A	#N/A	0.588919	#N/A	#N/A	0.639181	#N/A	#N/A	9.03385	#N/A	5	ENSG00000147044	CASK	protein_coding	calcium/calmodulin dependent serine protein kinase [Source:HGNC Symbol;Acc:HGNC:1497]
ERGIC3	#N/A	#N/A	#N/A	#N/A	1.07472	0.741445	0.928419	#N/A	#N/A	0.719437	#N/A	#N/A	#N/A	#N/A	#N/A	#N/A	#N/A	#N/A	0.588757	#N/A	5	ENSG00000125991	ERGIC3	protein_coding	ERGIC and golgi 3 [Source:HGNC Symbol;Acc:HGNC:15927]
EIF3A	0.585704	#N/A	#N/A	#N/A	0.60787	#N/A	0.596988	#N/A	#N/A	#N/A	#N/A	#N/A	#N/A	#N/A	#N/A	#N/A	0.657233	#N/A	6.34244	#N/A	5	ENSG00000107581	EIF3A	protein_coding	eukaryotic translation initiation factor 3 subunit A [Source:HGNC Symbol;Acc:HGNC:3271]
RSL1D1-DT	#N/A	#N/A	1.69705	0.584658	#N/A	#N/A	#N/A	#N/A	#N/A	#N/A	#N/A	0.611045	0.8876	#N/A	#N/A	#N/A	#N/A	#N/A	6.41139	#N/A	5	ENSG00000263307	RSL1D1-DT	lncRNA	RSL1D1 divergent transcript [Source:HGNC Symbol;Acc:HGNC:55337]
AGBL5	#N/A	#N/A	2.3587	0.886023	#N/A	#N/A	#N/A	#N/A	#N/A	#N/A	#N/A	0.582299	0.871217	#N/A	#N/A	#N/A	#N/A	#N/A	3.82082	#N/A	5	ENSG00000084693	AGBL5	protein_coding	AGBL carboxypeptidase 5 [Source:HGNC Symbol;Acc:HGNC:26147]
GYG1	0.721333	#N/A	#N/A	#N/A	#N/A	0.582247	1.1988	0.658083	#N/A	#N/A	#N/A	#N/A	#N/A	#N/A	#N/A	#N/A	#N/A	#N/A	0.638856	#N/A	5	ENSG00000163754	GYG1	protein_coding	glycogenin 1 [Source:HGNC Symbol;Acc:HGNC:4699]
ARHGAP18	0.581385	#N/A	#N/A	#N/A	0.7687	0.894695	2.21755	1.07828	#N/A	#N/A	#N/A	#N/A	#N/A	#N/A	#N/A	#N/A	#N/A	#N/A	#N/A	#N/A	5	ENSG00000146376	ARHGAP18	protein_coding	Rho GTPase activating protein 18 [Source:HGNC Symbol;Acc:HGNC:21035]
#182376	#N/A	#N/A	0.607184	#N/A	#N/A	#N/A	0.812644	0.821578	#N/A	#N/A	#N/A	0.581294	#N/A	#N/A	#N/A	1.00119	#N/A	#N/A	#N/A	#N/A	5	ENSG00000182376		lncRNA	novel transcript, antisense to FAM38A
PRKCH	0.680295	#N/A	1.46353	1.35446	#N/A	#N/A	#N/A	#N/A	#N/A	#N/A	#N/A	#N/A	0.574372	#N/A	#N/A	#N/A	#N/A	#N/A	4.17347	#N/A	5	ENSG00000027075	PRKCH	protein_coding	protein kinase C eta [Source:HGNC Symbol;Acc:HGNC:9403]
CBR4	#N/A	#N/A	#N/A	#N/A	#N/A	0.620501	#N/A	0.681703	0.571835	#N/A	#N/A	#N/A	#N/A	#N/A	0.962969	#N/A	#N/A	#N/A	4.51092	#N/A	5	ENSG00000145439	CBR4	protein_coding	carbonyl reductase 4 [Source:HGNC Symbol;Acc:HGNC:25891]
ECE1	#N/A	#N/A	#N/A	#N/A	#N/A	#N/A	#N/A	#N/A	#N/A	#N/A	0.649081	#N/A	2.49592	#N/A	#N/A	0.568228	1.22386	#N/A	4.12406	#N/A	5	ENSG00000117298	ECE1	protein_coding	endothelin converting enzyme 1 [Source:HGNC Symbol;Acc:HGNC:3146]
NSUN6	#N/A	#N/A	1.07021	0.567568	#N/A	#N/A	#N/A	#N/A	#N/A	#N/A	#N/A	0.582508	0.744722	#N/A	#N/A	#N/A	#N/A	#N/A	5.35527	#N/A	5	ENSG00000241058	NSUN6	protein_coding	NOP2/Sun RNA methyltransferase 6 [Source:HGNC Symbol;Acc:HGNC:23529]
PET100	#N/A	1.32368	#N/A	#N/A	1.68307	#N/A	1.68032	#N/A	#N/A	#N/A	#N/A	#N/A	#N/A	#N/A	#N/A	#N/A	1.67817	#N/A	0.563746	#N/A	5	ENSG00000229833	PET100	protein_coding	PET100 cytochrome c oxidase chaperone [Source:HGNC Symbol;Acc:HGNC:40038]
MTPN	#N/A	#N/A	#N/A	#N/A	0.816874	0.696095	1.31984	#N/A	0.561196	#N/A	#N/A	#N/A	#N/A	#N/A	0.597761	#N/A	#N/A	#N/A	#N/A	#N/A	5	ENSG00000105887	MTPN	protein_coding	myotrophin [Source:HGNC Symbol;Acc:HGNC:15667]
MCCC2#131844	#N/A	0.670848	0.989239	0.657929	#N/A	#N/A	#N/A	0.558752	#N/A	#N/A	#N/A	#N/A	#N/A	#N/A	#N/A	#N/A	#N/A	#N/A	4.88273	#N/A	5	ENSG00000131844	MCCC2	protein_coding	methylcrotonyl-CoA carboxylase subunit 2 [Source:HGNC Symbol;Acc:HGNC:6937]
HEIH	#N/A	#N/A	#N/A	#N/A	#N/A	1.38101	#N/A	#N/A	1.42714	2.08659	#N/A	#N/A	#N/A	#N/A	#N/A	1.41672	0.556941	#N/A	#N/A	#N/A	5	ENSG00000278970	HEIH	lncRNA	hepatocellular carcinoma up-regulated EZH2-associated long non-coding RNA [Source:HGNC Symbol;Acc:HGNC:45049]
HARS1	0.556528	0.764238	0.797059	0.639028	#N/A	#N/A	#N/A	#N/A	#N/A	#N/A	#N/A	#N/A	#N/A	#N/A	#N/A	#N/A	#N/A	#N/A	4.6922	#N/A	5	ENSG00000170445	HARS1	protein_coding	histidyl-tRNA synthetase 1 [Source:HGNC Symbol;Acc:HGNC:4816]
TXNL1	#N/A	#N/A	#N/A	#N/A	#N/A	0.573453	0.573936	0.555837	0.66252	#N/A	#N/A	#N/A	#N/A	#N/A	#N/A	#N/A	#N/A	#N/A	2.49076	#N/A	5	ENSG00000091164	TXNL1	protein_coding	thioredoxin like 1 [Source:HGNC Symbol;Acc:HGNC:12436]
FNTB	0.677931	#N/A	#N/A	#N/A	#N/A	#N/A	#N/A	#N/A	#N/A	#N/A	0.647706	0.778097	#N/A	#N/A	#N/A	0.692553	#N/A	#N/A	0.553747	#N/A	5	ENSG00000257365	FNTB	protein_coding	farnesyltransferase, CAAX box, beta [Source:HGNC Symbol;Acc:HGNC:3785]
TBC1D14	0.773135	#N/A	#N/A	0.80468	#N/A	#N/A	#N/A	#N/A	#N/A	#N/A	0.548236	0.548383	#N/A	#N/A	#N/A	#N/A	#N/A	#N/A	5.07877	#N/A	5	ENSG00000132405	TBC1D14	protein_coding	TBC1 domain family member 14 [Source:HGNC Symbol;Acc:HGNC:29246]
EPB41L2	#N/A	#N/A	#N/A	#N/A	#N/A	#N/A	#N/A	#N/A	#N/A	2.41172	2.99795	1.63585	#N/A	#N/A	#N/A	3.15195	#N/A	#N/A	0.547565	#N/A	5	ENSG00000079819	EPB41L2	protein_coding	erythrocyte membrane protein band 4.1 like 2 [Source:HGNC Symbol;Acc:HGNC:3379]
IMPG2	#N/A	#N/A	1.07599	1.24168	#N/A	#N/A	#N/A	#N/A	#N/A	#N/A	#N/A	1.0879	1.32429	#N/A	#N/A	#N/A	#N/A	#N/A	0.545875	#N/A	5	ENSG00000081148	IMPG2	protein_coding	interphotoreceptor matrix proteoglycan 2 [Source:HGNC Symbol;Acc:HGNC:18362]
TMEM135	0.545665	#N/A	0.735224	0.933852	#N/A	#N/A	#N/A	#N/A	#N/A	#N/A	#N/A	#N/A	0.58612	#N/A	#N/A	#N/A	#N/A	#N/A	8.38235	#N/A	5	ENSG00000166575	TMEM135	protein_coding	transmembrane protein 135 [Source:HGNC Symbol;Acc:HGNC:26167]
#267476	#N/A	#N/A	2.09062	#N/A	#N/A	#N/A	#N/A	#N/A	#N/A	#N/A	0.557862	1.08766	#N/A	#N/A	#N/A	0.545634	#N/A	#N/A	6.85546	#N/A	5	ENSG00000267476		lncRNA	novel transcript, antisense to MALT1
NEK1	#N/A	0.541124	1.17775	0.831128	#N/A	#N/A	#N/A	#N/A	#N/A	#N/A	#N/A	#N/A	0.753032	#N/A	#N/A	#N/A	#N/A	#N/A	8.14917	#N/A	5	ENSG00000137601	NEK1	protein_coding	NIMA related kinase 1 [Source:HGNC Symbol;Acc:HGNC:7744]
HLA-A#206503	#N/A	1.5806	#N/A	#N/A	0.539366	#N/A	#N/A	#N/A	#N/A	#N/A	#N/A	#N/A	#N/A	#N/A	#N/A	#N/A	3.31545	#N/A	1.37615	2.35118	5	ENSG00000206503	HLA-A	protein_coding	major histocompatibility complex, class I, A [Source:HGNC Symbol;Acc:HGNC:4931]
GRINA	#N/A	#N/A	#N/A	#N/A	#N/A	2.73111	2.34766	#N/A	1.31923	2.90081	#N/A	#N/A	#N/A	#N/A	0.538425	#N/A	#N/A	#N/A	#N/A	#N/A	5	ENSG00000178719	GRINA	protein_coding	glutamate ionotropic receptor NMDA type subunit associated protein 1 [Source:HGNC Symbol;Acc:HGNC:4589]
GGA2	#N/A	#N/A	#N/A	#N/A	#N/A	0.536602	0.541162	0.73437	#N/A	#N/A	#N/A	#N/A	#N/A	#N/A	#N/A	0.597727	#N/A	#N/A	5.66765	#N/A	5	ENSG00000103365	GGA2	protein_coding	golgi associated, gamma adaptin ear containing, ARF binding protein 2 [Source:HGNC Symbol;Acc:HGNC:16064]
OCIAD2	#N/A	1.00242	5.41138	4.10277	#N/A	#N/A	#N/A	#N/A	#N/A	#N/A	#N/A	#N/A	1.85313	#N/A	#N/A	#N/A	#N/A	#N/A	0.533634	#N/A	5	ENSG00000145247	OCIAD2	protein_coding	OCIA domain containing 2 [Source:HGNC Symbol;Acc:HGNC:28685]
#279159	#N/A	#N/A	0.751127	#N/A	#N/A	#N/A	#N/A	0.56899	#N/A	#N/A	#N/A	0.658736	#N/A	0.829847	#N/A	#N/A	#N/A	#N/A	0.532568	#N/A	5	ENSG00000279159		lncRNA	novel transcript, antisense to MTMR3
SLC7A6	#N/A	#N/A	0.778827	1.11891	#N/A	#N/A	#N/A	#N/A	#N/A	0.529466	0.769077	#N/A	#N/A	#N/A	#N/A	#N/A	#N/A	#N/A	7.41257	#N/A	5	ENSG00000103064	SLC7A6	protein_coding	solute carrier family 7 member 6 [Source:HGNC Symbol;Acc:HGNC:11064]
MGRN1	#N/A	#N/A	#N/A	#N/A	#N/A	#N/A	#N/A	0.58658	#N/A	#N/A	0.726581	0.524653	#N/A	0.623778	#N/A	#N/A	#N/A	#N/A	4.82768	#N/A	5	ENSG00000102858	MGRN1	protein_coding	mahogunin ring finger 1 [Source:HGNC Symbol;Acc:HGNC:20254]
NEK3	#N/A	#N/A	#N/A	#N/A	1.05887	#N/A	0.995967	#N/A	#N/A	1.08354	1.44261	#N/A	#N/A	0.522517	#N/A	#N/A	#N/A	#N/A	#N/A	#N/A	5	ENSG00000136098	NEK3	protein_coding	NIMA related kinase 3 [Source:HGNC Symbol;Acc:HGNC:7746]
PI4K2B	#N/A	0.582723	1.15173	#N/A	#N/A	#N/A	#N/A	#N/A	#N/A	#N/A	#N/A	0.522471	0.662133	#N/A	#N/A	#N/A	#N/A	#N/A	7.31734	#N/A	5	ENSG00000038210	PI4K2B	protein_coding	phosphatidylinositol 4-kinase type 2 beta [Source:HGNC Symbol;Acc:HGNC:18215]
OXNAD1	0.877903	#N/A	2.26556	0.521555	#N/A	#N/A	#N/A	#N/A	#N/A	#N/A	#N/A	#N/A	0.955589	#N/A	#N/A	#N/A	#N/A	#N/A	7.94114	#N/A	5	ENSG00000154814	OXNAD1	protein_coding	oxidoreductase NAD binding domain containing 1 [Source:HGNC Symbol;Acc:HGNC:25128]
GCNT7	#N/A	#N/A	2.26464	#N/A	#N/A	#N/A	#N/A	0.771657	#N/A	#N/A	0.923868	1.27514	#N/A	#N/A	#N/A	#N/A	#N/A	#N/A	0.514705	#N/A	5	ENSG00000124091	GCNT7	protein_coding	glucosaminyl (N-acetyl) transferase family member 7 [Source:HGNC Symbol;Acc:HGNC:16099]
POLK	#N/A	#N/A	#N/A	#N/A	0.602421	#N/A	#N/A	#N/A	#N/A	#N/A	#N/A	0.574641	#N/A	#N/A	0.513109	0.51322	#N/A	#N/A	7.65254	#N/A	5	ENSG00000122008	POLK	protein_coding	DNA polymerase kappa [Source:HGNC Symbol;Acc:HGNC:9183]
PPTC7	#N/A	#N/A	#N/A	#N/A	0.504061	#N/A	#N/A	0.538386	#N/A	#N/A	#N/A	0.54398	#N/A	#N/A	0.704031	#N/A	#N/A	#N/A	5.17245	#N/A	5	ENSG00000196850	PPTC7	protein_coding	protein phosphatase targeting COQ7 [Source:HGNC Symbol;Acc:HGNC:30695]
LIN54	0.672343	#N/A	0.584664	#N/A	#N/A	#N/A	#N/A	0.502641	#N/A	#N/A	#N/A	#N/A	1.08741	#N/A	#N/A	#N/A	#N/A	#N/A	3.69015	#N/A	5	ENSG00000189308	LIN54	protein_coding	lin-54 DREAM MuvB core complex component [Source:HGNC Symbol;Acc:HGNC:25397]
STARD4-AS1	#N/A	#N/A	1.04655	1.27085	#N/A	#N/A	#N/A	#N/A	#N/A	#N/A	1.1194	1.64073	#N/A	#N/A	#N/A	#N/A	#N/A	#N/A	0.502538	#N/A	5	ENSG00000246859	STARD4-AS1	lncRNA	STARD4 antisense RNA 1 [Source:HGNC Symbol;Acc:HGNC:44117]
EIPR1	#N/A	#N/A	0.614773	0.662096	0.591833	#N/A	#N/A	0.502185	#N/A	#N/A	#N/A	#N/A	#N/A	#N/A	#N/A	#N/A	#N/A	#N/A	3.7626	#N/A	5	ENSG00000032389	EIPR1	protein_coding	EARP complex and GARP complex interacting protein 1 [Source:HGNC Symbol;Acc:HGNC:12383]
TMPO	#N/A	#N/A	#N/A	#N/A	#N/A	#N/A	#N/A	#N/A	#N/A	#N/A	#N/A	#N/A	0.941057	#N/A	0.693472	0.497603	0.6801	#N/A	4.54045	#N/A	5	ENSG00000120802	TMPO	protein_coding	thymopoietin [Source:HGNC Symbol;Acc:HGNC:11875]
GAS6-AS1	#N/A	#N/A	#N/A	#N/A	#N/A	#N/A	#N/A	#N/A	#N/A	1.31216	2.35307	1.55556	#N/A	#N/A	0.495547	1.27131	#N/A	#N/A	#N/A	#N/A	5	ENSG00000233695	GAS6-AS1	lncRNA	GAS6 antisense RNA 1 [Source:HGNC Symbol;Acc:HGNC:39826]
ARSB	#N/A	#N/A	#N/A	#N/A	#N/A	#N/A	0.686127	0.73246	#N/A	#N/A	0.493532	0.759621	#N/A	#N/A	#N/A	#N/A	#N/A	#N/A	4.91363	#N/A	5	ENSG00000113273	ARSB	protein_coding	arylsulfatase B [Source:HGNC Symbol;Acc:HGNC:714]
CSNK1G3	#N/A	#N/A	#N/A	#N/A	#N/A	#N/A	0.527422	0.548953	#N/A	#N/A	#N/A	0.488789	0.812471	#N/A	#N/A	#N/A	#N/A	#N/A	6.02606	#N/A	5	ENSG00000151292	CSNK1G3	protein_coding	casein kinase 1 gamma 3 [Source:HGNC Symbol;Acc:HGNC:2456]
RORA-AS1	0.48864	#N/A	4.04029	2.58487	#N/A	#N/A	#N/A	#N/A	#N/A	#N/A	#N/A	#N/A	2.55943	#N/A	#N/A	#N/A	#N/A	#N/A	5.35054	#N/A	5	ENSG00000245534	RORA-AS1	lncRNA	RORA antisense RNA 1 [Source:HGNC Symbol;Acc:HGNC:51410]
REEP5	#N/A	#N/A	#N/A	#N/A	1.02256	0.611232	1.74062	#N/A	#N/A	#N/A	#N/A	#N/A	#N/A	#N/A	#N/A	0.483651	#N/A	#N/A	3.52916	#N/A	5	ENSG00000129625	REEP5	protein_coding	receptor accessory protein 5 [Source:HGNC Symbol;Acc:HGNC:30077]
CCDC180	#N/A	0.881954	2.12667	1.61313	#N/A	#N/A	#N/A	#N/A	#N/A	#N/A	#N/A	#N/A	1.02115	#N/A	#N/A	#N/A	#N/A	#N/A	0.483362	#N/A	5	ENSG00000197816	CCDC180	protein_coding	coiled-coil domain containing 180 [Source:HGNC Symbol;Acc:HGNC:29303]
CCDC88C	0.482814	#N/A	0.814247	#N/A	#N/A	#N/A	#N/A	#N/A	#N/A	#N/A	#N/A	#N/A	1.38271	#N/A	#N/A	#N/A	0.622805	#N/A	4.7084	#N/A	5	ENSG00000015133	CCDC88C	protein_coding	coiled-coil domain containing 88C [Source:HGNC Symbol;Acc:HGNC:19967]
SMG7	#N/A	#N/A	#N/A	#N/A	0.527625	#N/A	#N/A	0.477161	#N/A	#N/A	0.486429	0.497097	#N/A	#N/A	#N/A	#N/A	#N/A	#N/A	5.37014	#N/A	5	ENSG00000116698	SMG7	protein_coding	SMG7 nonsense mediated mRNA decay factor [Source:HGNC Symbol;Acc:HGNC:16792]
P2RY8	#N/A	#N/A	0.615118	1.42835	#N/A	#N/A	#N/A	#N/A	#N/A	#N/A	#N/A	#N/A	0.474631	#N/A	#N/A	#N/A	0.853242	#N/A	5.69009	#N/A	5	ENSG00000182162	P2RY8	protein_coding	P2Y receptor family member 8 [Source:HGNC Symbol;Acc:HGNC:15524]
CLOCK	#N/A	#N/A	0.801132	#N/A	0.489402	#N/A	#N/A	#N/A	#N/A	#N/A	0.469633	0.724706	#N/A	#N/A	#N/A	#N/A	#N/A	#N/A	8.07962	#N/A	5	ENSG00000134852	CLOCK	protein_coding	clock circadian regulator [Source:HGNC Symbol;Acc:HGNC:2082]
CD6	0.46867	#N/A	3.15815	1.16464	#N/A	#N/A	#N/A	#N/A	#N/A	#N/A	#N/A	#N/A	1.02888	#N/A	#N/A	#N/A	#N/A	#N/A	2.09616	#N/A	5	ENSG00000013725	CD6	protein_coding	CD6 molecule [Source:HGNC Symbol;Acc:HGNC:1691]
PRKCQ	0.4682	#N/A	2.29795	1.26646	#N/A	#N/A	#N/A	#N/A	#N/A	#N/A	#N/A	#N/A	1.46475	#N/A	#N/A	#N/A	#N/A	#N/A	0.477724	#N/A	5	ENSG00000065675	PRKCQ	protein_coding	protein kinase C theta [Source:HGNC Symbol;Acc:HGNC:9410]
PITPNC1	0.567154	#N/A	0.46769	#N/A	#N/A	#N/A	#N/A	#N/A	#N/A	#N/A	#N/A	#N/A	0.69392	#N/A	#N/A	#N/A	0.796519	#N/A	8.09639	#N/A	5	ENSG00000154217	PITPNC1	protein_coding	phosphatidylinositol transfer protein cytoplasmic 1 [Source:HGNC Symbol;Acc:HGNC:21045]
ITFG2	#N/A	#N/A	0.738023	0.584335	#N/A	#N/A	#N/A	#N/A	#N/A	#N/A	0.466538	#N/A	#N/A	0.594288	#N/A	#N/A	#N/A	#N/A	7.37294	#N/A	5	ENSG00000111203	ITFG2	protein_coding	integrin alpha FG-GAP repeat containing 2 [Source:HGNC Symbol;Acc:HGNC:30879]
LINC01473	#N/A	#N/A	1.37718	0.808196	#N/A	#N/A	#N/A	#N/A	0.465253	#N/A	#N/A	0.546673	#N/A	#N/A	#N/A	#N/A	#N/A	#N/A	5.74354	#N/A	5	ENSG00000237877	LINC01473	lncRNA	long intergenic non-protein coding RNA 1473 [Source:HGNC Symbol;Acc:HGNC:51109]
ADA2	0.638263	#N/A	#N/A	#N/A	#N/A	#N/A	#N/A	#N/A	#N/A	#N/A	0.458991	#N/A	#N/A	#N/A	0.53867	#N/A	#N/A	#N/A	5.73295	1.69144	5	ENSG00000093072	ADA2	protein_coding	adenosine deaminase 2 [Source:HGNC Symbol;Acc:HGNC:1839]
SLC25A12	#N/A	#N/A	0.976408	#N/A	#N/A	#N/A	#N/A	#N/A	#N/A	#N/A	#N/A	0.497482	0.456455	#N/A	#N/A	#N/A	0.892838	#N/A	6.07343	#N/A	5	ENSG00000115840	SLC25A12	protein_coding	solute carrier family 25 member 12 [Source:HGNC Symbol;Acc:HGNC:10982]
SREBF2	#N/A	#N/A	#N/A	0.496071	#N/A	#N/A	0.453756	0.489549	#N/A	#N/A	#N/A	0.506543	#N/A	#N/A	#N/A	#N/A	#N/A	#N/A	4.42199	#N/A	5	ENSG00000198911	SREBF2	protein_coding	sterol regulatory element binding transcription factor 2 [Source:HGNC Symbol;Acc:HGNC:11290]
HMGN3	#N/A	0.503284	#N/A	0.450998	#N/A	#N/A	#N/A	#N/A	#N/A	#N/A	#N/A	#N/A	#N/A	1.12739	0.563278	#N/A	#N/A	#N/A	5.25795	#N/A	5	ENSG00000118418	HMGN3	protein_coding	high mobility group nucleosomal binding domain 3 [Source:HGNC Symbol;Acc:HGNC:12312]
#284726	#N/A	#N/A	0.448916	0.795719	#N/A	#N/A	#N/A	#N/A	#N/A	#N/A	1.28378	0.928316	#N/A	#N/A	#N/A	0.998264	#N/A	#N/A	#N/A	#N/A	5	ENSG00000284726		lncRNA	novel transcript
LINC01001	0.956561	#N/A	#N/A	#N/A	#N/A	#N/A	#N/A	#N/A	#N/A	1.26732	#N/A	1.34143	#N/A	1.27146	#N/A	#N/A	#N/A	#N/A	0.448545	#N/A	5	ENSG00000230724	LINC01001	lncRNA	long intergenic non-protein coding RNA 1001 [Source:HGNC Symbol;Acc:HGNC:38540]
RBPJ	0.546109	#N/A	#N/A	#N/A	#N/A	#N/A	#N/A	#N/A	#N/A	#N/A	0.680775	0.447189	#N/A	#N/A	#N/A	0.800249	#N/A	#N/A	4.60623	#N/A	5	ENSG00000168214	RBPJ	protein_coding	recombination signal binding protein for immunoglobulin kappa J region [Source:HGNC Symbol;Acc:HGNC:5724]
PCNX1	0.669338	#N/A	0.44369	0.690936	#N/A	#N/A	#N/A	#N/A	#N/A	#N/A	#N/A	#N/A	0.790074	#N/A	#N/A	#N/A	#N/A	#N/A	5.24726	#N/A	5	ENSG00000100731	PCNX1	protein_coding	pecanex 1 [Source:HGNC Symbol;Acc:HGNC:19740]
ITK	0.712088	#N/A	3.25848	1.35441	#N/A	#N/A	#N/A	#N/A	#N/A	#N/A	#N/A	#N/A	1.58355	#N/A	#N/A	#N/A	#N/A	#N/A	0.443147	#N/A	5	ENSG00000113263	ITK	protein_coding	IL2 inducible T cell kinase [Source:HGNC Symbol;Acc:HGNC:6171]
DGCR5	0.986994	#N/A	1.10791	1.79767	#N/A	#N/A	#N/A	#N/A	#N/A	#N/A	#N/A	0.723946	0.439319	#N/A	#N/A	#N/A	#N/A	#N/A	#N/A	#N/A	5	ENSG00000273032	DGCR5	lncRNA	DiGeorge syndrome critical region gene 5 [Source:HGNC Symbol;Acc:HGNC:16757]
IRF1-AS1	0.439061	#N/A	1.02146	#N/A	#N/A	#N/A	#N/A	#N/A	#N/A	#N/A	#N/A	#N/A	1.2865	#N/A	#N/A	#N/A	0.844664	#N/A	5.15728	#N/A	5	ENSG00000197536	IRF1-AS1	lncRNA	IRF1 antisense RNA 1 [Source:HGNC Symbol;Acc:HGNC:33838]
FUT10	0.606029	#N/A	0.990235	1.97959	#N/A	#N/A	#N/A	0.557335	#N/A	#N/A	#N/A	#N/A	#N/A	#N/A	#N/A	#N/A	#N/A	#N/A	0.423869	#N/A	5	ENSG00000172728	FUT10	protein_coding	fucosyltransferase 10 [Source:HGNC Symbol;Acc:HGNC:19234]
UBR2	0.48525	#N/A	#N/A	#N/A	0.460633	#N/A	#N/A	0.423482	#N/A	#N/A	#N/A	#N/A	0.708047	#N/A	#N/A	#N/A	#N/A	#N/A	5.5289	#N/A	5	ENSG00000024048	UBR2	protein_coding	ubiquitin protein ligase E3 component n-recognin 2 [Source:HGNC Symbol;Acc:HGNC:21289]
MSH3	#N/A	#N/A	0.652343	#N/A	#N/A	#N/A	#N/A	#N/A	#N/A	#N/A	0.421476	0.633787	0.537209	#N/A	#N/A	#N/A	#N/A	#N/A	4.73855	#N/A	5	ENSG00000113318	MSH3	protein_coding	mutS homolog 3 [Source:HGNC Symbol;Acc:HGNC:7326]
CENPP	#N/A	#N/A	0.441188	#N/A	#N/A	#N/A	#N/A	0.561379	#N/A	#N/A	#N/A	0.420427	0.59685	#N/A	#N/A	#N/A	#N/A	#N/A	2.99682	#N/A	5	ENSG00000188312	CENPP	protein_coding	centromere protein P [Source:HGNC Symbol;Acc:HGNC:32933]
IKBIP	#N/A	#N/A	#N/A	#N/A	#N/A	0.708645	0.807124	0.655142	0.625793	#N/A	#N/A	#N/A	#N/A	#N/A	#N/A	#N/A	#N/A	#N/A	0.417245	#N/A	5	ENSG00000166130	IKBIP	protein_coding	IKBKB interacting protein [Source:HGNC Symbol;Acc:HGNC:26430]
MARCHF6	#N/A	#N/A	0.524731	#N/A	#N/A	#N/A	#N/A	#N/A	#N/A	#N/A	#N/A	0.415605	0.45169	#N/A	#N/A	#N/A	0.557136	#N/A	6.3263	#N/A	5	ENSG00000145495	MARCHF6	protein_coding	membrane associated ring-CH-type finger 6 [Source:HGNC Symbol;Acc:HGNC:30550]
FNBP1L	#N/A	#N/A	#N/A	1.33069	#N/A	#N/A	#N/A	#N/A	#N/A	1.64458	1.70063	#N/A	#N/A	#N/A	0.41463	1.84181	#N/A	#N/A	#N/A	#N/A	5	ENSG00000137942	FNBP1L	protein_coding	formin binding protein 1 like [Source:HGNC Symbol;Acc:HGNC:20851]
MDFIC	#N/A	#N/A	0.459547	#N/A	#N/A	#N/A	#N/A	#N/A	#N/A	#N/A	#N/A	#N/A	0.412115	#N/A	#N/A	0.985416	#N/A	#N/A	6.06005	1.55954	5	ENSG00000135272	MDFIC	protein_coding	MyoD family inhibitor domain containing [Source:HGNC Symbol;Acc:HGNC:28870]
EPB41	#N/A	#N/A	1.24661	1.38105	#N/A	#N/A	#N/A	#N/A	#N/A	#N/A	#N/A	#N/A	0.691665	#N/A	#N/A	#N/A	0.411377	#N/A	8.40913	#N/A	5	ENSG00000159023	EPB41	protein_coding	erythrocyte membrane protein band 4.1 [Source:HGNC Symbol;Acc:HGNC:3377]
CD320	#N/A	#N/A	4.1531	3.03563	#N/A	#N/A	#N/A	#N/A	#N/A	#N/A	#N/A	#N/A	2.94316	#N/A	#N/A	#N/A	1.32863	#N/A	0.411046	#N/A	5	ENSG00000167775	CD320	protein_coding	CD320 molecule [Source:HGNC Symbol;Acc:HGNC:16692]
THG1L	#N/A	#N/A	#N/A	#N/A	#N/A	0.868473	#N/A	#N/A	1.03742	#N/A	#N/A	#N/A	#N/A	1.27414	#N/A	0.990391	#N/A	#N/A	0.410698	#N/A	5	ENSG00000113272	THG1L	protein_coding	tRNA-histidine guanylyltransferase 1 like [Source:HGNC Symbol;Acc:HGNC:26053]
TNFAIP8	#N/A	#N/A	0.410262	0.425146	#N/A	#N/A	#N/A	#N/A	#N/A	#N/A	#N/A	#N/A	0.652299	#N/A	#N/A	#N/A	0.641891	#N/A	7.68487	#N/A	5	ENSG00000145779	TNFAIP8	protein_coding	TNF alpha induced protein 8 [Source:HGNC Symbol;Acc:HGNC:17260]
UTP3	#N/A	1.42495	#N/A	#N/A	#N/A	#N/A	#N/A	#N/A	0.965494	0.945414	#N/A	#N/A	#N/A	1.12035	#N/A	#N/A	#N/A	#N/A	0.40968	#N/A	5	ENSG00000132467	UTP3	protein_coding	UTP3 small subunit processome component [Source:HGNC Symbol;Acc:HGNC:24477]
GAS7	#N/A	#N/A	#N/A	#N/A	#N/A	2.44015	2.92804	3.36744	#N/A	#N/A	#N/A	#N/A	#N/A	#N/A	0.409208	#N/A	#N/A	#N/A	2.00569	#N/A	5	ENSG00000007237	GAS7	protein_coding	growth arrest specific 7 [Source:HGNC Symbol;Acc:HGNC:4169]
DPH7	#N/A	0.671301	1.16563	1.07846	#N/A	#N/A	#N/A	#N/A	#N/A	#N/A	#N/A	#N/A	1.09411	#N/A	#N/A	#N/A	#N/A	#N/A	0.403148	#N/A	5	ENSG00000148399	DPH7	protein_coding	diphthamide biosynthesis 7 [Source:HGNC Symbol;Acc:HGNC:25199]
MYBL1	0.940405	#N/A	3.90678	1.4847	#N/A	#N/A	#N/A	#N/A	#N/A	#N/A	#N/A	#N/A	1.41326	#N/A	#N/A	#N/A	#N/A	#N/A	0.402544	#N/A	5	ENSG00000185697	MYBL1	protein_coding	MYB proto-oncogene like 1 [Source:HGNC Symbol;Acc:HGNC:7547]
MTM1	#N/A	#N/A	#N/A	#N/A	#N/A	#N/A	#N/A	#N/A	#N/A	0.401149	0.604149	0.607254	#N/A	#N/A	#N/A	1.63721	#N/A	#N/A	5.53863	#N/A	5	ENSG00000171100	MTM1	protein_coding	myotubularin 1 [Source:HGNC Symbol;Acc:HGNC:7448]
SPON1-AS1	#N/A	#N/A	4.60542	2.86414	#N/A	#N/A	#N/A	#N/A	#N/A	#N/A	#N/A	#N/A	2.86814	1.16321	#N/A	#N/A	#N/A	#N/A	0.400703	#N/A	5	ENSG00000254418	SPON1-AS1	lncRNA	SPON1 antisense RNA 1 [Source:HGNC Symbol;Acc:HGNC:53117]
UBR3	0.435166	#N/A	#N/A	#N/A	#N/A	#N/A	#N/A	#N/A	#N/A	#N/A	0.399546	0.529918	#N/A	#N/A	#N/A	#N/A	0.525538	#N/A	6.08386	#N/A	5	ENSG00000144357	UBR3	protein_coding	ubiquitin protein ligase E3 component n-recognin 3 [Source:HGNC Symbol;Acc:HGNC:30467]
TOP1	0.399237	#N/A	#N/A	#N/A	0.716829	#N/A	#N/A	#N/A	#N/A	#N/A	#N/A	#N/A	#N/A	#N/A	0.430921	0.478564	#N/A	#N/A	4.41666	#N/A	5	ENSG00000198900	TOP1	protein_coding	DNA topoisomerase I [Source:HGNC Symbol;Acc:HGNC:11986]
#257925	#N/A	#N/A	4.68762	3.25348	#N/A	#N/A	#N/A	#N/A	#N/A	#N/A	#N/A	#N/A	2.33505	#N/A	0.955738	#N/A	#N/A	#N/A	0.398481	#N/A	5	ENSG00000257925		lncRNA	novel transcript, antisense to FAM113B
KAT6B#156650	0.398191	#N/A	0.648032	0.461047	#N/A	#N/A	#N/A	#N/A	#N/A	#N/A	#N/A	#N/A	0.404505	#N/A	#N/A	#N/A	#N/A	#N/A	5.81648	#N/A	5	ENSG00000156650	KAT6B	protein_coding	lysine acetyltransferase 6B [Source:HGNC Symbol;Acc:HGNC:17582]
PPP3CA	#N/A	#N/A	#N/A	#N/A	#N/A	#N/A	1.10244	0.482046	#N/A	#N/A	#N/A	0.39432	#N/A	1.02444	#N/A	#N/A	#N/A	#N/A	8.47944	#N/A	5	ENSG00000138814	PPP3CA	protein_coding	protein phosphatase 3 catalytic subunit alpha [Source:HGNC Symbol;Acc:HGNC:9314]
IATPR	0.931021	#N/A	0.618283	0.846004	#N/A	#N/A	#N/A	#N/A	#N/A	#N/A	#N/A	#N/A	0.393556	#N/A	#N/A	1.44099	#N/A	#N/A	#N/A	#N/A	5	ENSG00000233387	IATPR	lncRNA	ITGB1 adjacent tumor promoting lncRNA [Source:HGNC Symbol;Acc:HGNC:53719]
GOLM2	0.392593	#N/A	#N/A	#N/A	#N/A	#N/A	#N/A	0.453141	#N/A	#N/A	0.446217	0.514818	#N/A	#N/A	#N/A	#N/A	#N/A	#N/A	5.24488	#N/A	5	ENSG00000166734	GOLM2	protein_coding	golgi membrane protein 2 [Source:HGNC Symbol;Acc:HGNC:24892]
CDKAL1	#N/A	#N/A	0.653886	0.387592	#N/A	#N/A	#N/A	#N/A	#N/A	#N/A	#N/A	#N/A	0.631939	#N/A	#N/A	#N/A	0.449525	#N/A	7.08562	#N/A	5	ENSG00000145996	CDKAL1	protein_coding	CDK5 regulatory subunit associated protein 1 like 1 [Source:HGNC Symbol;Acc:HGNC:21050]
#266978	#N/A	#N/A	#N/A	#N/A	#N/A	#N/A	#N/A	1.44239	#N/A	#N/A	1.26061	2.04365	#N/A	1.06013	#N/A	#N/A	#N/A	#N/A	0.387268	#N/A	5	ENSG00000266978		lncRNA	novel transcript, antisense to MRPL4 and ICAM1
PIAS1	0.381336	#N/A	#N/A	#N/A	0.47447	#N/A	#N/A	0.402238	#N/A	#N/A	#N/A	0.529387	#N/A	#N/A	#N/A	#N/A	#N/A	#N/A	8.02258	#N/A	5	ENSG00000033800	PIAS1	protein_coding	protein inhibitor of activated STAT 1 [Source:HGNC Symbol;Acc:HGNC:2752]
SEPTIN6	#N/A	0.567508	1.42866	0.946527	#N/A	#N/A	#N/A	#N/A	#N/A	#N/A	#N/A	#N/A	#N/A	#N/A	#N/A	0.381111	#N/A	#N/A	4.38704	#N/A	5	ENSG00000125354	SEPTIN6	protein_coding	septin 6 [Source:HGNC Symbol;Acc:HGNC:15848]
RASA4B	#N/A	#N/A	#N/A	#N/A	#N/A	#N/A	#N/A	#N/A	#N/A	1.27964	2.51508	1.93326	#N/A	#N/A	#N/A	2.2249	#N/A	#N/A	0.372741	#N/A	5	ENSG00000170667	RASA4B	protein_coding	RAS p21 protein activator 4B [Source:HGNC Symbol;Acc:HGNC:35202]
WBP2NL	#N/A	#N/A	#N/A	#N/A	#N/A	#N/A	#N/A	#N/A	#N/A	0.860369	0.834518	1.0405	#N/A	#N/A	0.99726	#N/A	#N/A	#N/A	0.372296	#N/A	5	ENSG00000183066	WBP2NL	protein_coding	WBP2 N-terminal like [Source:HGNC Symbol;Acc:HGNC:28389]
CLASP2	#N/A	#N/A	#N/A	#N/A	#N/A	#N/A	#N/A	0.366274	#N/A	#N/A	0.374764	0.65348	#N/A	0.486049	#N/A	#N/A	#N/A	#N/A	7.34117	#N/A	5	ENSG00000163539	CLASP2	protein_coding	cytoplasmic linker associated protein 2 [Source:HGNC Symbol;Acc:HGNC:17078]
RAB2A	#N/A	#N/A	#N/A	#N/A	0.390681	#N/A	#N/A	0.371872	#N/A	#N/A	#N/A	#N/A	#N/A	#N/A	0.363916	#N/A	0.488579	#N/A	6.43523	#N/A	5	ENSG00000104388	RAB2A	protein_coding	RAB2A, member RAS oncogene family [Source:HGNC Symbol;Acc:HGNC:9763]
TRAC	0.937191	#N/A	4.33255	2.45693	#N/A	#N/A	#N/A	#N/A	#N/A	#N/A	#N/A	#N/A	2.61599	#N/A	#N/A	#N/A	#N/A	#N/A	0.361966	#N/A	5	ENSG00000277734	TRAC	TR_C_gene	T cell receptor alpha constant [Source:HGNC Symbol;Acc:HGNC:12029]
ANKRD12	#N/A	#N/A	0.657715	0.419045	0.446644	#N/A	#N/A	#N/A	#N/A	#N/A	#N/A	#N/A	#N/A	#N/A	#N/A	0.359822	#N/A	#N/A	7.57894	#N/A	5	ENSG00000101745	ANKRD12	protein_coding	ankyrin repeat domain 12 [Source:HGNC Symbol;Acc:HGNC:29135]
WDR19	#N/A	#N/A	1.0099	1.18319	#N/A	#N/A	#N/A	#N/A	#N/A	#N/A	0.635252	#N/A	#N/A	#N/A	#N/A	0.61534	#N/A	#N/A	0.35863	#N/A	5	ENSG00000157796	WDR19	protein_coding	WD repeat domain 19 [Source:HGNC Symbol;Acc:HGNC:18340]
SKAP1-AS2	0.833709	#N/A	4.54097	2.00509	#N/A	#N/A	#N/A	#N/A	#N/A	#N/A	#N/A	#N/A	3.06972	#N/A	#N/A	#N/A	#N/A	#N/A	0.358158	#N/A	5	ENSG00000235300	SKAP1-AS2	lncRNA	SKAP1 antisense RNA 2 [Source:HGNC Symbol;Acc:HGNC:55570]
DNAJC18#170464	#N/A	#N/A	1.09878	1.30829	#N/A	#N/A	#N/A	#N/A	#N/A	#N/A	#N/A	#N/A	1.3375	#N/A	#N/A	0.908106	#N/A	#N/A	0.355811	#N/A	5	ENSG00000170464	DNAJC18	protein_coding	DnaJ heat shock protein family (Hsp40) member C18 [Source:HGNC Symbol;Acc:HGNC:28429]
VPS13B	#N/A	#N/A	#N/A	#N/A	0.355331	#N/A	#N/A	0.45314	#N/A	#N/A	#N/A	0.61367	#N/A	#N/A	#N/A	#N/A	0.638926	#N/A	7.34295	#N/A	5	ENSG00000132549	VPS13B	protein_coding	vacuolar protein sorting 13 homolog B [Source:HGNC Symbol;Acc:HGNC:2183]
TH2LCRR	#N/A	#N/A	3.341	1.2713	#N/A	#N/A	#N/A	#N/A	#N/A	#N/A	#N/A	0.839869	1.26544	#N/A	#N/A	#N/A	#N/A	#N/A	0.346714	#N/A	5	ENSG00000223442	TH2LCRR	lncRNA	T helper type 2 locus control region associated RNA [Source:HGNC Symbol;Acc:HGNC:40495]
STK4	0.344789	#N/A	0.524228	0.652444	#N/A	#N/A	#N/A	#N/A	#N/A	#N/A	#N/A	#N/A	#N/A	#N/A	#N/A	#N/A	0.735076	#N/A	5.48761	#N/A	5	ENSG00000101109	STK4	protein_coding	serine/threonine kinase 4 [Source:HGNC Symbol;Acc:HGNC:11408]
ACTR3C	#N/A	0.86261	2.25007	2.18504	#N/A	#N/A	#N/A	#N/A	#N/A	#N/A	#N/A	#N/A	1.4599	#N/A	#N/A	#N/A	#N/A	#N/A	0.343668	#N/A	5	ENSG00000106526	ACTR3C	protein_coding	actin related protein 3C [Source:HGNC Symbol;Acc:HGNC:37282]
MMP25-AS1	0.715024	#N/A	1.72569	1.73694	#N/A	#N/A	#N/A	#N/A	#N/A	#N/A	#N/A	#N/A	1.06993	#N/A	#N/A	#N/A	#N/A	#N/A	0.343088	#N/A	5	ENSG00000261971	MMP25-AS1	lncRNA	MMP25 antisense RNA 1 [Source:HGNC Symbol;Acc:HGNC:51372]
NADK	#N/A	#N/A	#N/A	#N/A	#N/A	0.8169	1.25164	1.16336	#N/A	#N/A	0.743138	#N/A	#N/A	#N/A	#N/A	#N/A	#N/A	#N/A	0.329403	#N/A	5	ENSG00000008130	NADK	protein_coding	NAD kinase [Source:HGNC Symbol;Acc:HGNC:29831]
PXDNL	#N/A	0.655844	1.29486	1.02564	#N/A	#N/A	#N/A	#N/A	#N/A	#N/A	#N/A	1.02474	#N/A	#N/A	#N/A	#N/A	#N/A	#N/A	0.328721	#N/A	5	ENSG00000147485	PXDNL	protein_coding	peroxidasin like [Source:HGNC Symbol;Acc:HGNC:26359]
KHDC1-AS1	#N/A	0.973191	3.73376	3.38554	#N/A	#N/A	#N/A	#N/A	#N/A	#N/A	#N/A	#N/A	1.9305	#N/A	#N/A	#N/A	#N/A	#N/A	0.32431	#N/A	5	ENSG00000229852	KHDC1-AS1	lncRNA	KHDC1 antisense RNA 1 [Source:HGNC Symbol;Acc:HGNC:55468]
EOGT	1.14882	#N/A	#N/A	0.895243	#N/A	#N/A	0.832394	#N/A	#N/A	#N/A	#N/A	#N/A	#N/A	#N/A	#N/A	1.17339	#N/A	#N/A	0.317801	#N/A	5	ENSG00000163378	EOGT	protein_coding	EGF domain specific O-linked N-acetylglucosamine transferase [Source:HGNC Symbol;Acc:HGNC:28526]
LUC7L3	#N/A	#N/A	0.510399	0.459432	#N/A	#N/A	#N/A	#N/A	#N/A	#N/A	0.337589	0.311518	#N/A	#N/A	#N/A	#N/A	#N/A	#N/A	6.7321	#N/A	5	ENSG00000108848	LUC7L3	protein_coding	LUC7 like 3 pre-mRNA splicing factor [Source:HGNC Symbol;Acc:HGNC:24309]
#270174	#N/A	0.718747	2.92415	1.38396	#N/A	#N/A	#N/A	#N/A	#N/A	#N/A	#N/A	1.28574	#N/A	#N/A	#N/A	#N/A	#N/A	#N/A	0.311318	#N/A	5	ENSG00000270174		lncRNA	novel transcript, antisense to FARS2
PLCXD2	0.922045	#N/A	4.50128	3.43286	#N/A	#N/A	#N/A	#N/A	#N/A	#N/A	#N/A	#N/A	1.20298	#N/A	#N/A	#N/A	#N/A	#N/A	0.307423	#N/A	5	ENSG00000240891	PLCXD2	protein_coding	phosphatidylinositol specific phospholipase C X domain containing 2 [Source:HGNC Symbol;Acc:HGNC:26462]
ZNF511	#N/A	0.794168	#N/A	#N/A	#N/A	1.03584	#N/A	#N/A	1.05048	#N/A	#N/A	#N/A	#N/A	0.760064	#N/A	#N/A	#N/A	#N/A	0.29977	#N/A	5	ENSG00000198546	ZNF511	protein_coding	zinc finger protein 511 [Source:HGNC Symbol;Acc:HGNC:28445]
CTSB#164733	#N/A	#N/A	#N/A	#N/A	#N/A	#N/A	#N/A	#N/A	#N/A	1.72921	1.03405	#N/A	#N/A	#N/A	0.412923	1.89013	#N/A	#N/A	0.298835	#N/A	5	ENSG00000164733	CTSB	protein_coding	cathepsin B [Source:HGNC Symbol;Acc:HGNC:2527]
IL32	0.747304	#N/A	4.15288	1.43965	#N/A	#N/A	#N/A	#N/A	#N/A	#N/A	#N/A	#N/A	1.61302	#N/A	#N/A	#N/A	#N/A	#N/A	0.29863	#N/A	5	ENSG00000008517	IL32	protein_coding	interleukin 32 [Source:HGNC Symbol;Acc:HGNC:16830]
IMMP1L	#N/A	0.815801	2.34154	1.30571	#N/A	#N/A	#N/A	#N/A	#N/A	#N/A	#N/A	#N/A	0.822543	#N/A	#N/A	#N/A	#N/A	#N/A	0.297398	#N/A	5	ENSG00000148950	IMMP1L	protein_coding	inner mitochondrial membrane peptidase subunit 1 [Source:HGNC Symbol;Acc:HGNC:26317]
CCDC69	0.448267	#N/A	#N/A	#N/A	#N/A	0.511847	#N/A	0.650269	#N/A	#N/A	#N/A	#N/A	#N/A	#N/A	0.604594	#N/A	#N/A	#N/A	0.292298	#N/A	5	ENSG00000198624	CCDC69	protein_coding	coiled-coil domain containing 69 [Source:HGNC Symbol;Acc:HGNC:24487]
LINC02021	#N/A	0.688517	0.289163	0.6923	#N/A	0.668309	#N/A	0.329625	#N/A	#N/A	#N/A	#N/A	#N/A	#N/A	#N/A	#N/A	#N/A	#N/A	#N/A	#N/A	5	ENSG00000249846	LINC02021	lncRNA	long intergenic non-protein coding RNA 2021 [Source:HGNC Symbol;Acc:HGNC:52856]
ITFG2-AS1#258325	#N/A	#N/A	1.96595	#N/A	#N/A	#N/A	#N/A	#N/A	#N/A	#N/A	#N/A	0.75739	0.954614	1.34554	#N/A	#N/A	#N/A	#N/A	0.287029	#N/A	5	ENSG00000258325	ITFG2-AS1	lncRNA	ITFG2 antisense RNA 1 [Source:HGNC Symbol;Acc:HGNC:53128]
SESN2#130766	0.929021	#N/A	#N/A	#N/A	#N/A	0.975449	2.30438	1.02652	#N/A	#N/A	#N/A	#N/A	#N/A	#N/A	#N/A	#N/A	#N/A	#N/A	0.286769	#N/A	5	ENSG00000130766	SESN2	protein_coding	sestrin 2 [Source:HGNC Symbol;Acc:HGNC:20746]
TC2N#165929	0.745833	#N/A	2.83718	1.18764	#N/A	#N/A	#N/A	#N/A	#N/A	#N/A	#N/A	#N/A	1.3313	#N/A	#N/A	#N/A	#N/A	#N/A	0.284248	#N/A	5	ENSG00000165929	TC2N	protein_coding	tandem C2 domains, nuclear [Source:HGNC Symbol;Acc:HGNC:19859]
C4orf19	2.16083	#N/A	0.731564	0.885635	#N/A	#N/A	#N/A	#N/A	#N/A	#N/A	#N/A	1.14247	#N/A	#N/A	#N/A	#N/A	#N/A	#N/A	0.281133	#N/A	5	ENSG00000154274	C4orf19	protein_coding	chromosome 4 open reading frame 19 [Source:HGNC Symbol;Acc:HGNC:25618]
RMDN2-AS1	#N/A	#N/A	#N/A	#N/A	#N/A	1.47798	#N/A	2.24341	1.53836	#N/A	#N/A	1.51861	#N/A	#N/A	#N/A	#N/A	#N/A	#N/A	0.276623	#N/A	5	ENSG00000235848	RMDN2-AS1	lncRNA	RMDN2 antisense RNA 1 [Source:HGNC Symbol;Acc:HGNC:41150]
H2AJ	#N/A	1.09169	#N/A	#N/A	0.349771	#N/A	1.45275	#N/A	#N/A	1.37889	#N/A	#N/A	#N/A	#N/A	#N/A	#N/A	0.275709	#N/A	#N/A	#N/A	5	ENSG00000246705	H2AJ	protein_coding	H2A.J histone [Source:HGNC Symbol;Acc:HGNC:14456]
#248268	#N/A	#N/A	3.41294	1.70026	#N/A	#N/A	#N/A	#N/A	#N/A	#N/A	#N/A	#N/A	1.68436	#N/A	#N/A	1.33007	#N/A	#N/A	0.274191	#N/A	5	ENSG00000248268		lncRNA	novel transcript
TOMM7	#N/A	2.27063	#N/A	#N/A	0.333632	#N/A	#N/A	#N/A	#N/A	2.32294	#N/A	#N/A	#N/A	#N/A	#N/A	#N/A	3.22043	#N/A	0.273235	#N/A	5	ENSG00000196683	TOMM7	protein_coding	translocase of outer mitochondrial membrane 7 [Source:HGNC Symbol;Acc:HGNC:21648]
CTSW	1.7	#N/A	0.271015	1.66852	#N/A	#N/A	1.28673	#N/A	#N/A	#N/A	#N/A	#N/A	1.57394	#N/A	#N/A	#N/A	#N/A	#N/A	#N/A	#N/A	5	ENSG00000172543	CTSW	protein_coding	cathepsin W [Source:HGNC Symbol;Acc:HGNC:2546]
PHB2	#N/A	0.983538	#N/A	#N/A	1.00145	#N/A	#N/A	#N/A	#N/A	0.756642	#N/A	#N/A	#N/A	#N/A	#N/A	0.869776	#N/A	#N/A	0.267346	#N/A	5	ENSG00000215021	PHB2	protein_coding	prohibitin 2 [Source:HGNC Symbol;Acc:HGNC:30306]
CFAP161	#N/A	#N/A	1.57746	#N/A	#N/A	#N/A	#N/A	0.867405	#N/A	#N/A	#N/A	#N/A	1.33935	#N/A	#N/A	#N/A	1.12013	#N/A	0.260447	#N/A	5	ENSG00000156206	CFAP161	protein_coding	cilia and flagella associated protein 161 [Source:HGNC Symbol;Acc:HGNC:26782]
LEF1	#N/A	#N/A	1.03395	1.22039	#N/A	#N/A	#N/A	#N/A	#N/A	#N/A	#N/A	#N/A	1.15346	#N/A	#N/A	0.813845	#N/A	#N/A	0.25857	#N/A	5	ENSG00000138795	LEF1	protein_coding	lymphoid enhancer binding factor 1 [Source:HGNC Symbol;Acc:HGNC:6551]
SLC26A5	1.07151	#N/A	2.80461	#N/A	#N/A	#N/A	#N/A	#N/A	#N/A	#N/A	#N/A	0.821481	#N/A	#N/A	0.984778	#N/A	#N/A	#N/A	0.255804	#N/A	5	ENSG00000170615	SLC26A5	protein_coding	solute carrier family 26 member 5 [Source:HGNC Symbol;Acc:HGNC:9359]
MEGF8	#N/A	#N/A	#N/A	#N/A	#N/A	0.933783	#N/A	1.02399	0.840567	#N/A	#N/A	#N/A	#N/A	1.27082	#N/A	#N/A	#N/A	#N/A	0.254312	#N/A	5	ENSG00000105429	MEGF8	protein_coding	multiple EGF like domains 8 [Source:HGNC Symbol;Acc:HGNC:3233]
CLDN20	#N/A	0.838715	2.26162	#N/A	#N/A	#N/A	#N/A	#N/A	#N/A	#N/A	1.0329	#N/A	0.976074	#N/A	#N/A	#N/A	#N/A	#N/A	0.254065	#N/A	5	ENSG00000171217	CLDN20	protein_coding	claudin 20 [Source:HGNC Symbol;Acc:HGNC:2042]
COPZ1	#N/A	#N/A	#N/A	#N/A	0.905322	#N/A	1.74693	#N/A	#N/A	1.01144	#N/A	#N/A	#N/A	#N/A	#N/A	#N/A	1.35261	#N/A	0.253587	#N/A	5	ENSG00000111481	COPZ1	protein_coding	COPI coat complex subunit zeta 1 [Source:HGNC Symbol;Acc:HGNC:2243]
GORASP1	#N/A	#N/A	#N/A	#N/A	#N/A	#N/A	#N/A	#N/A	#N/A	1.09115	1.49144	#N/A	#N/A	#N/A	1.01081	1.95881	#N/A	#N/A	0.251294	#N/A	5	ENSG00000114745	GORASP1	protein_coding	golgi reassembly stacking protein 1 [Source:HGNC Symbol;Acc:HGNC:16769]
#270019	#N/A	1.01693	1.07771	#N/A	#N/A	#N/A	#N/A	#N/A	#N/A	1.02158	#N/A	0.58769	#N/A	#N/A	0.251147	#N/A	#N/A	#N/A	#N/A	#N/A	5	ENSG00000270019		lncRNA	novel transcript
NR6A1	#N/A	#N/A	#N/A	#N/A	#N/A	2.32225	2.34458	5.21564	#N/A	#N/A	#N/A	#N/A	#N/A	#N/A	1.26947	#N/A	#N/A	#N/A	0.245124	#N/A	5	ENSG00000148200	NR6A1	protein_coding	nuclear receptor subfamily 6 group A member 1 [Source:HGNC Symbol;Acc:HGNC:7985]
YIPF5	0.685482	1.01043	#N/A	#N/A	#N/A	#N/A	#N/A	#N/A	#N/A	#N/A	#N/A	#N/A	0.661646	#N/A	#N/A	#N/A	1.0302	#N/A	0.239209	#N/A	5	ENSG00000145817	YIPF5	protein_coding	Yip1 domain family member 5 [Source:HGNC Symbol;Acc:HGNC:24877]
AURKA	0.242771	#N/A	#N/A	#N/A	#N/A	1.98256	0.344874	0.295463	#N/A	#N/A	#N/A	#N/A	#N/A	#N/A	#N/A	0.236947	#N/A	#N/A	#N/A	#N/A	5	ENSG00000087586	AURKA	protein_coding	aurora kinase A [Source:HGNC Symbol;Acc:HGNC:11393]
HCG25#232940	#N/A	#N/A	1.62261	1.0678	#N/A	#N/A	#N/A	#N/A	#N/A	#N/A	#N/A	1.08462	1.11183	#N/A	#N/A	#N/A	#N/A	#N/A	0.222188	#N/A	5	ENSG00000232940	HCG25	lncRNA	HLA complex group 25 [Source:HGNC Symbol;Acc:HGNC:20196]
NEIL1	#N/A	#N/A	1.6017	1.77628	#N/A	#N/A	#N/A	#N/A	#N/A	#N/A	#N/A	#N/A	1.32141	1.37913	#N/A	#N/A	#N/A	#N/A	0.221842	#N/A	5	ENSG00000140398	NEIL1	protein_coding	nei like DNA glycosylase 1 [Source:HGNC Symbol;Acc:HGNC:18448]
H3C12	0.783869	1.40914	3.1334	1.23282	#N/A	#N/A	#N/A	#N/A	#N/A	#N/A	#N/A	#N/A	#N/A	#N/A	#N/A	#N/A	#N/A	#N/A	0.220731	#N/A	5	ENSG00000197153	H3C12	protein_coding	H3 clustered histone 12 [Source:HGNC Symbol;Acc:HGNC:4774]
GZMA	1.5117	#N/A	0.281673	#N/A	#N/A	#N/A	1.54104	#N/A	#N/A	#N/A	#N/A	#N/A	1.66418	#N/A	#N/A	#N/A	#N/A	#N/A	0.215877	#N/A	5	ENSG00000145649	GZMA	protein_coding	granzyme A [Source:HGNC Symbol;Acc:HGNC:4708]
RFX4	0.676018	0.50953	0.215302	0.530119	#N/A	#N/A	#N/A	#N/A	#N/A	#N/A	#N/A	#N/A	0.241547	#N/A	#N/A	#N/A	#N/A	#N/A	#N/A	#N/A	5	ENSG00000111783	RFX4	protein_coding	regulatory factor X4 [Source:HGNC Symbol;Acc:HGNC:9985]
SIT1	#N/A	#N/A	4.50828	3.55168	#N/A	#N/A	#N/A	#N/A	#N/A	#N/A	#N/A	#N/A	1.96988	#N/A	#N/A	1.36302	#N/A	#N/A	0.213953	#N/A	5	ENSG00000137078	SIT1	protein_coding	signaling threshold regulating transmembrane adaptor 1 [Source:HGNC Symbol;Acc:HGNC:17710]
GPAT4-AS1	#N/A	#N/A	1.08251	2.21001	#N/A	#N/A	#N/A	#N/A	#N/A	#N/A	#N/A	0.986628	#N/A	#N/A	#N/A	0.925939	#N/A	#N/A	0.213017	#N/A	5	ENSG00000253133	GPAT4-AS1	lncRNA	GPAT4 and GINS4 antisense RNA 1 [Source:HGNC Symbol;Acc:HGNC:55539]
KRT10	#N/A	2.11713	#N/A	#N/A	1.27871	#N/A	#N/A	#N/A	#N/A	1.11205	#N/A	#N/A	#N/A	#N/A	#N/A	#N/A	2.78994	#N/A	0.207119	#N/A	5	ENSG00000186395	KRT10	protein_coding	keratin 10 [Source:HGNC Symbol;Acc:HGNC:6413]
#240571	#N/A	0.71054	3.82213	0.703563	#N/A	#N/A	#N/A	#N/A	#N/A	#N/A	#N/A	#N/A	1.05979	#N/A	#N/A	#N/A	#N/A	#N/A	0.20667	#N/A	5	ENSG00000240571		lncRNA	novel transcript
SLC25A22	1.00471	1.07096	1.24158	#N/A	#N/A	#N/A	#N/A	#N/A	#N/A	#N/A	#N/A	#N/A	#N/A	#N/A	#N/A	#N/A	1.09313	#N/A	0.206598	#N/A	5	ENSG00000177542	SLC25A22	protein_coding	solute carrier family 25 member 22 [Source:HGNC Symbol;Acc:HGNC:19954]
MAD2L1-DT#250938	#N/A	#N/A	1.78916	0.669177	#N/A	#N/A	#N/A	#N/A	#N/A	#N/A	0.610039	#N/A	2.16406	#N/A	#N/A	#N/A	#N/A	#N/A	0.206079	#N/A	5	ENSG00000250938	MAD2L1-DT	lncRNA	MAD2L1 divergent transcript [Source:HGNC Symbol;Acc:HGNC:55546]
#247679	#N/A	#N/A	1.39686	1.03949	#N/A	#N/A	#N/A	#N/A	#N/A	#N/A	1.25948	1.175	#N/A	#N/A	#N/A	#N/A	#N/A	#N/A	0.205519	#N/A	5	ENSG00000247679		lncRNA	novel transcript
SMIM26	#N/A	2.48033	#N/A	#N/A	0.20349	1.69229	2.33527	#N/A	#N/A	2.84896	#N/A	#N/A	#N/A	#N/A	#N/A	#N/A	#N/A	#N/A	#N/A	#N/A	5	ENSG00000232388	SMIM26	protein_coding	small integral membrane protein 26 [Source:HGNC Symbol;Acc:HGNC:43430]
ERMN	1.25106	#N/A	1.30953	#N/A	#N/A	0.840329	#N/A	1.05735	#N/A	#N/A	#N/A	#N/A	#N/A	#N/A	#N/A	#N/A	#N/A	#N/A	0.202848	#N/A	5	ENSG00000136541	ERMN	protein_coding	ermin [Source:HGNC Symbol;Acc:HGNC:29208]
PITX1-AS1	#N/A	#N/A	#N/A	#N/A	#N/A	#N/A	#N/A	1.01054	#N/A	0.97498	1.24593	1.43401	#N/A	#N/A	#N/A	#N/A	#N/A	#N/A	0.202611	#N/A	5	ENSG00000224186	PITX1-AS1	lncRNA	PITX1 antisense RNA 1 [Source:HGNC Symbol;Acc:HGNC:48332]
FN1	#N/A	#N/A	3.11374	3.62095	#N/A	#N/A	#N/A	#N/A	#N/A	#N/A	#N/A	#N/A	1.55927	#N/A	#N/A	0.956148	#N/A	#N/A	0.202275	#N/A	5	ENSG00000115414	FN1	protein_coding	fibronectin 1 [Source:HGNC Symbol;Acc:HGNC:3778]
LINC02951	#N/A	#N/A	2.55997	1.47	#N/A	#N/A	#N/A	#N/A	#N/A	#N/A	#N/A	#N/A	2.16219	#N/A	1.09498	#N/A	#N/A	#N/A	0.19926	#N/A	5	ENSG00000255503	LINC02951	lncRNA	long intergenic non-protein coding RNA 2951 [Source:HGNC Symbol;Acc:HGNC:55967]
SGCB	#N/A	#N/A	1.50024	2.34859	#N/A	#N/A	#N/A	#N/A	#N/A	#N/A	#N/A	#N/A	1.93927	#N/A	#N/A	1.26979	#N/A	#N/A	0.197891	#N/A	5	ENSG00000163069	SGCB	protein_coding	sarcoglycan beta [Source:HGNC Symbol;Acc:HGNC:10806]
FAM184A	0.943696	#N/A	0.413712	1.48139	#N/A	#N/A	#N/A	#N/A	#N/A	#N/A	#N/A	#N/A	0.193831	#N/A	#N/A	1.05046	#N/A	#N/A	#N/A	#N/A	5	ENSG00000111879	FAM184A	protein_coding	family with sequence similarity 184 member A [Source:HGNC Symbol;Acc:HGNC:20991]
DPM3	#N/A	1.2841	#N/A	#N/A	0.82881	#N/A	1.00802	#N/A	#N/A	#N/A	#N/A	#N/A	#N/A	#N/A	#N/A	#N/A	0.697543	#N/A	0.19236	#N/A	5	ENSG00000179085	DPM3	protein_coding	dolichyl-phosphate mannosyltransferase subunit 3, regulatory [Source:HGNC Symbol;Acc:HGNC:3007]
#284691	#N/A	1.2779	3.65964	2.54129	#N/A	#N/A	#N/A	#N/A	#N/A	#N/A	#N/A	#N/A	2.61064	#N/A	#N/A	#N/A	#N/A	#N/A	0.184233	#N/A	5	ENSG00000284691		protein_coding	novel zinc finger protein
RRAGA	#N/A	2.0087	#N/A	#N/A	#N/A	#N/A	2.09302	#N/A	#N/A	1.42346	#N/A	#N/A	#N/A	#N/A	#N/A	#N/A	0.485333	#N/A	0.18312	#N/A	5	ENSG00000155876	RRAGA	protein_coding	Ras related GTP binding A [Source:HGNC Symbol;Acc:HGNC:16963]
PPP1R15B-AS1	#N/A	#N/A	1.59354	#N/A	#N/A	#N/A	#N/A	0.798862	#N/A	#N/A	0.74404	0.966796	#N/A	#N/A	#N/A	#N/A	#N/A	#N/A	0.180129	#N/A	5	ENSG00000226330	PPP1R15B-AS1	lncRNA	PPP1R15B and PIK3C2B antisense RNA 1 [Source:HGNC Symbol;Acc:HGNC:55838]
SMC1B	0.807191	#N/A	1.3842	#N/A	#N/A	#N/A	#N/A	#N/A	#N/A	#N/A	#N/A	1.26711	#N/A	#N/A	#N/A	0.91831	#N/A	#N/A	0.176986	#N/A	5	ENSG00000077935	SMC1B	protein_coding	structural maintenance of chromosomes 1B [Source:HGNC Symbol;Acc:HGNC:11112]
GPAM	#N/A	0.850771	#N/A	1.45832	#N/A	#N/A	#N/A	0.922044	#N/A	#N/A	#N/A	#N/A	#N/A	#N/A	#N/A	#N/A	1.24482	#N/A	0.174391	#N/A	5	ENSG00000119927	GPAM	protein_coding	glycerol-3-phosphate acyltransferase, mitochondrial [Source:HGNC Symbol;Acc:HGNC:24865]
SORBS1	2.09947	#N/A	2.39825	#N/A	#N/A	#N/A	#N/A	#N/A	#N/A	#N/A	#N/A	#N/A	1.64496	#N/A	#N/A	#N/A	0.391627	#N/A	0.172327	#N/A	5	ENSG00000095637	SORBS1	protein_coding	sorbin and SH3 domain containing 1 [Source:HGNC Symbol;Acc:HGNC:14565]
VAMP1	#N/A	0.981572	2.1346	1.91008	#N/A	#N/A	#N/A	#N/A	#N/A	#N/A	#N/A	#N/A	0.886148	#N/A	#N/A	#N/A	#N/A	#N/A	0.172154	#N/A	5	ENSG00000139190	VAMP1	protein_coding	vesicle associated membrane protein 1 [Source:HGNC Symbol;Acc:HGNC:12642]
#265334	#N/A	#N/A	0.816824	0.956569	#N/A	#N/A	#N/A	0.65815	#N/A	#N/A	0.68506	#N/A	#N/A	#N/A	#N/A	#N/A	#N/A	#N/A	0.171615	#N/A	5	ENSG00000265334		lncRNA	novel transcript, antisense ATAD5
#287044	#N/A	#N/A	1.27799	#N/A	#N/A	#N/A	#N/A	1.14038	#N/A	#N/A	#N/A	1.49412	#N/A	#N/A	0.928556	#N/A	#N/A	#N/A	0.171464	#N/A	5	ENSG00000287044		lncRNA	novel transcript, antisense to LACE1
SLC35A2	#N/A	1.18958	#N/A	1.44234	#N/A	#N/A	#N/A	#N/A	#N/A	1.13732	#N/A	#N/A	#N/A	#N/A	#N/A	1.2617	#N/A	#N/A	0.171396	#N/A	5	ENSG00000102100	SLC35A2	protein_coding	solute carrier family 35 member A2 [Source:HGNC Symbol;Acc:HGNC:11022]
USP9Y	#N/A	1.12942	2.50027	1.7354	#N/A	#N/A	#N/A	#N/A	#N/A	#N/A	#N/A	#N/A	1.19119	#N/A	#N/A	#N/A	#N/A	#N/A	0.170372	#N/A	5	ENSG00000114374	USP9Y	protein_coding	ubiquitin specific peptidase 9 Y-linked [Source:HGNC Symbol;Acc:HGNC:12633]
ADAMTS6	#N/A	#N/A	2.13015	1.77399	#N/A	#N/A	#N/A	#N/A	#N/A	#N/A	#N/A	#N/A	1.44839	#N/A	#N/A	0.718557	#N/A	#N/A	0.169685	#N/A	5	ENSG00000049192	ADAMTS6	protein_coding	ADAM metallopeptidase with thrombospondin type 1 motif 6 [Source:HGNC Symbol;Acc:HGNC:222]
#258216	#N/A	#N/A	#N/A	#N/A	#N/A	#N/A	#N/A	#N/A	#N/A	#N/A	1.46196	1.48337	#N/A	0.225265	0.811684	#N/A	#N/A	#N/A	0.169397	#N/A	5	ENSG00000258216		lncRNA	novel transcript
H2BC17	0.169233	0.811528	0.196767	0.201261	#N/A	#N/A	#N/A	#N/A	#N/A	#N/A	#N/A	0.197787	#N/A	#N/A	#N/A	#N/A	#N/A	#N/A	#N/A	#N/A	5	ENSG00000274641	H2BC17	protein_coding	H2B clustered histone 17 [Source:HGNC Symbol;Acc:HGNC:4758]
LINC01806	#N/A	1.0253	0.73216	1.1779	#N/A	#N/A	#N/A	#N/A	#N/A	#N/A	#N/A	#N/A	0.167823	#N/A	#N/A	1.49352	#N/A	#N/A	#N/A	#N/A	5	ENSG00000227403	LINC01806	lncRNA	long intergenic non-protein coding RNA 1806 [Source:HGNC Symbol;Acc:HGNC:52599]
CHSY3	#N/A	#N/A	0.369128	0.302042	#N/A	2.14518	0.551982	0.167776	#N/A	#N/A	#N/A	#N/A	#N/A	#N/A	#N/A	#N/A	#N/A	#N/A	#N/A	#N/A	5	ENSG00000198108	CHSY3	protein_coding	chondroitin sulfate synthase 3 [Source:HGNC Symbol;Acc:HGNC:24293]
DTX1	#N/A	#N/A	0.701318	0.798013	#N/A	#N/A	#N/A	#N/A	#N/A	1.44253	1.96282	#N/A	0.166928	#N/A	#N/A	#N/A	#N/A	#N/A	#N/A	#N/A	5	ENSG00000135144	DTX1	protein_coding	deltex E3 ubiquitin ligase 1 [Source:HGNC Symbol;Acc:HGNC:3060]
C2orf92	#N/A	#N/A	#N/A	#N/A	1.23955	#N/A	#N/A	#N/A	1.69461	#N/A	1.10965	#N/A	#N/A	#N/A	0.827663	#N/A	#N/A	#N/A	0.166719	#N/A	5	ENSG00000228486	C2orf92	protein_coding	chromosome 2 open reading frame 92 [Source:HGNC Symbol;Acc:HGNC:49272]
#287093	#N/A	0.936777	1.87487	1.94806	#N/A	#N/A	1.35291	#N/A	#N/A	#N/A	#N/A	#N/A	#N/A	#N/A	#N/A	#N/A	#N/A	#N/A	0.163739	#N/A	5	ENSG00000287093		lncRNA	novel transcript
CHAC2	#N/A	0.994161	3.41797	1.15824	#N/A	#N/A	#N/A	#N/A	#N/A	#N/A	#N/A	#N/A	1.0631	#N/A	#N/A	#N/A	#N/A	#N/A	0.163476	#N/A	5	ENSG00000143942	CHAC2	protein_coding	ChaC glutathione specific gamma-glutamylcyclotransferase 2 [Source:HGNC Symbol;Acc:HGNC:32363]
PDE6C	#N/A	1.0421	2.57914	1.30562	#N/A	#N/A	#N/A	#N/A	#N/A	#N/A	#N/A	#N/A	1.28932	#N/A	#N/A	#N/A	#N/A	#N/A	0.163001	#N/A	5	ENSG00000095464	PDE6C	protein_coding	phosphodiesterase 6C [Source:HGNC Symbol;Acc:HGNC:8787]
#248664	#N/A	#N/A	2.09633	0.790046	#N/A	#N/A	#N/A	#N/A	#N/A	#N/A	0.940534	1.28919	#N/A	#N/A	#N/A	#N/A	#N/A	#N/A	0.16273	#N/A	5	ENSG00000248664		lncRNA	novel transcript
CCR9	#N/A	#N/A	0.611495	1.25908	#N/A	#N/A	0.915536	#N/A	#N/A	#N/A	#N/A	0.618981	0.162714	#N/A	#N/A	#N/A	#N/A	#N/A	#N/A	#N/A	5	ENSG00000173585	CCR9	protein_coding	C-C motif chemokine receptor 9 [Source:HGNC Symbol;Acc:HGNC:1610]
ADAM9#168615	#N/A	#N/A	#N/A	#N/A	#N/A	1.09225	2.01653	2.20927	#N/A	#N/A	#N/A	1.09308	#N/A	#N/A	#N/A	#N/A	#N/A	#N/A	0.162692	#N/A	5	ENSG00000168615	ADAM9	protein_coding	ADAM metallopeptidase domain 9 [Source:HGNC Symbol;Acc:HGNC:216]
TEX29	#N/A	#N/A	2.37715	1.7188	#N/A	#N/A	#N/A	#N/A	#N/A	#N/A	#N/A	#N/A	1.40715	0.229006	#N/A	#N/A	#N/A	#N/A	0.162175	#N/A	5	ENSG00000153495	TEX29	protein_coding	testis expressed 29 [Source:HGNC Symbol;Acc:HGNC:20370]
#267136	1.00083	#N/A	2.08029	#N/A	#N/A	#N/A	#N/A	#N/A	#N/A	#N/A	1.03005	1.42567	#N/A	#N/A	#N/A	#N/A	#N/A	#N/A	0.16213	#N/A	5	ENSG00000267136		lncRNA	novel transcript, antisense C18orf1
PRKAR2B#005249	#N/A	#N/A	#N/A	#N/A	#N/A	1.57615	0.162035	0.247198	#N/A	0.658258	0.989183	#N/A	#N/A	#N/A	#N/A	#N/A	#N/A	#N/A	#N/A	#N/A	5	ENSG00000005249	PRKAR2B	protein_coding	protein kinase cAMP-dependent type II regulatory subunit beta [Source:HGNC Symbol;Acc:HGNC:9392]
NT5E	#N/A	#N/A	2.28817	1.2692	#N/A	#N/A	#N/A	#N/A	#N/A	#N/A	#N/A	#N/A	0.456239	#N/A	#N/A	1.67116	#N/A	#N/A	0.161051	#N/A	5	ENSG00000135318	NT5E	protein_coding	5'-nucleotidase ecto [Source:HGNC Symbol;Acc:HGNC:8021]
MKRN2OS	#N/A	#N/A	1.40298	0.798113	#N/A	#N/A	#N/A	#N/A	#N/A	#N/A	#N/A	0.921005	#N/A	#N/A	#N/A	0.894936	#N/A	#N/A	0.160714	#N/A	5	ENSG00000225526	MKRN2OS	protein_coding	MKRN2 opposite strand [Source:HGNC Symbol;Acc:HGNC:40375]
LINC00960	#N/A	#N/A	2.5856	#N/A	#N/A	#N/A	#N/A	#N/A	#N/A	#N/A	1.09037	1.17169	#N/A	#N/A	0.823653	#N/A	#N/A	#N/A	0.159325	#N/A	5	ENSG00000242516	LINC00960	lncRNA	long intergenic non-protein coding RNA 960 [Source:HGNC Symbol;Acc:HGNC:48710]
#287404	#N/A	0.538896	0.209424	0.204354	#N/A	#N/A	#N/A	#N/A	#N/A	#N/A	#N/A	0.158349	0.159673	#N/A	#N/A	#N/A	#N/A	#N/A	#N/A	#N/A	5	ENSG00000287404		lncRNA	novel transcript
#235837	#N/A	#N/A	3.10933	1.05944	#N/A	#N/A	#N/A	#N/A	#N/A	#N/A	#N/A	1.71329	#N/A	#N/A	#N/A	1.10795	#N/A	#N/A	0.157587	#N/A	5	ENSG00000235837		lncRNA	novel transcript
DDX11-AS1	#N/A	1.67579	0.409513	1.59142	#N/A	#N/A	#N/A	#N/A	0.88969	#N/A	#N/A	#N/A	0.157199	#N/A	#N/A	#N/A	#N/A	#N/A	#N/A	#N/A	5	ENSG00000245614	DDX11-AS1	lncRNA	DDX11 antisense RNA 1 [Source:HGNC Symbol;Acc:HGNC:44176]
CLBA1	0.996346	#N/A	1.84354	1.03063	#N/A	#N/A	#N/A	#N/A	#N/A	#N/A	#N/A	#N/A	1.02581	#N/A	#N/A	#N/A	#N/A	#N/A	0.156794	#N/A	5	ENSG00000140104	CLBA1	protein_coding	clathrin binding box of aftiphilin containing 1 [Source:HGNC Symbol;Acc:HGNC:20126]
MDGA1	#N/A	#N/A	1.58296	2.70579	#N/A	#N/A	#N/A	#N/A	#N/A	#N/A	#N/A	#N/A	0.754531	#N/A	#N/A	#N/A	0.441919	#N/A	0.156617	#N/A	5	ENSG00000112139	MDGA1	protein_coding	MAM domain containing glycosylphosphatidylinositol anchor 1 [Source:HGNC Symbol;Acc:HGNC:19267]
#183889	1.25733	#N/A	#N/A	#N/A	#N/A	0.998015	#N/A	#N/A	#N/A	#N/A	1.1493	1.27815	#N/A	#N/A	#N/A	#N/A	#N/A	#N/A	0.156491	#N/A	5	ENSG00000183889		protein_coding	nuclear pore complex interacting protein family, member A9 [Source:NCBI gene (formerly Entrezgene);Acc:105376752]
PRPH2	#N/A	#N/A	2.26597	1.7284	#N/A	#N/A	#N/A	#N/A	#N/A	#N/A	1.15042	#N/A	1.26186	#N/A	#N/A	#N/A	#N/A	#N/A	0.156187	#N/A	5	ENSG00000112619	PRPH2	protein_coding	peripherin 2 [Source:HGNC Symbol;Acc:HGNC:9942]
#287069	#N/A	#N/A	#N/A	#N/A	#N/A	1.99719	#N/A	2.01668	#N/A	#N/A	#N/A	1.23311	#N/A	#N/A	0.346537	#N/A	#N/A	#N/A	0.155056	#N/A	5	ENSG00000287069		lncRNA	novel transcript, antisense to KCNH8
NEU1#204386	#N/A	#N/A	#N/A	#N/A	0.595916	1.97748	2.35869	#N/A	#N/A	1.09469	#N/A	#N/A	#N/A	#N/A	#N/A	#N/A	#N/A	#N/A	0.154697	#N/A	5	ENSG00000204386	NEU1	protein_coding	neuraminidase 1 [Source:HGNC Symbol;Acc:HGNC:7758]
#234818	#N/A	#N/A	2.28344	1.42837	#N/A	#N/A	#N/A	1.17208	#N/A	#N/A	#N/A	1.41755	#N/A	#N/A	#N/A	#N/A	#N/A	#N/A	0.154582	#N/A	5	ENSG00000234818		lncRNA	novel transcript
#250383	#N/A	#N/A	0.997751	#N/A	#N/A	#N/A	#N/A	1.23457	0.887385	#N/A	#N/A	1.09372	#N/A	#N/A	#N/A	#N/A	#N/A	#N/A	0.154399	#N/A	5	ENSG00000250383		lncRNA	novel transcript
#287168	#N/A	#N/A	#N/A	#N/A	#N/A	1.47354	1.82265	0.633698	#N/A	#N/A	#N/A	#N/A	#N/A	#N/A	#N/A	1.07734	#N/A	#N/A	0.153456	#N/A	5	ENSG00000287168		lncRNA	novel transcript
ECHS1	#N/A	#N/A	#N/A	#N/A	0.386181	1.25131	1.5767	#N/A	#N/A	1.52779	#N/A	#N/A	#N/A	#N/A	#N/A	#N/A	#N/A	#N/A	0.151813	#N/A	5	ENSG00000127884	ECHS1	protein_coding	enoyl-CoA hydratase, short chain 1 [Source:HGNC Symbol;Acc:HGNC:3151]
#266120	1.14893	#N/A	2.29037	1.30279	#N/A	#N/A	#N/A	#N/A	#N/A	#N/A	#N/A	#N/A	0.377544	#N/A	#N/A	#N/A	#N/A	#N/A	0.150764	#N/A	5	ENSG00000266120		lncRNA	novel transcript, antisense to BLMH
EPHX2	#N/A	#N/A	2.41583	1.61997	#N/A	#N/A	#N/A	#N/A	#N/A	#N/A	#N/A	#N/A	0.473011	#N/A	#N/A	1.11311	#N/A	#N/A	0.14971	#N/A	5	ENSG00000120915	EPHX2	protein_coding	epoxide hydrolase 2 [Source:HGNC Symbol;Acc:HGNC:3402]
NHP2	#N/A	#N/A	#N/A	#N/A	0.317844	1.02985	1.38907	#N/A	#N/A	1.42024	#N/A	#N/A	#N/A	#N/A	#N/A	#N/A	#N/A	#N/A	0.149635	#N/A	5	ENSG00000145912	NHP2	protein_coding	NHP2 ribonucleoprotein [Source:HGNC Symbol;Acc:HGNC:14377]
#260271	#N/A	#N/A	3.29629	0.24363	#N/A	#N/A	#N/A	#N/A	1.28752	3.26418	#N/A	#N/A	#N/A	#N/A	#N/A	#N/A	#N/A	#N/A	0.149011	#N/A	5	ENSG00000260271		lncRNA	novel transcript
SDK1	#N/A	#N/A	1.96242	#N/A	#N/A	#N/A	#N/A	#N/A	#N/A	#N/A	2.70982	3.08537	#N/A	#N/A	0.685749	#N/A	#N/A	#N/A	0.1467	#N/A	5	ENSG00000146555	SDK1	protein_coding	sidekick cell adhesion molecule 1 [Source:HGNC Symbol;Acc:HGNC:19307]
MID1IP1	#N/A	#N/A	#N/A	#N/A	#N/A	1.53036	3.84674	#N/A	#N/A	3.28919	#N/A	#N/A	#N/A	#N/A	#N/A	3.19734	#N/A	#N/A	0.144889	#N/A	5	ENSG00000165175	MID1IP1	protein_coding	MID1 interacting protein 1 [Source:HGNC Symbol;Acc:HGNC:20715]
#276509	#N/A	#N/A	#N/A	#N/A	#N/A	#N/A	#N/A	0.144829	#N/A	0.204286	0.186089	0.20107	#N/A	#N/A	#N/A	0.173037	#N/A	#N/A	#N/A	#N/A	5	ENSG00000276509		lncRNA	novel transcript
GZMH	1.75423	#N/A	4.10617	#N/A	#N/A	1.61458	2.89404	#N/A	#N/A	#N/A	#N/A	#N/A	#N/A	#N/A	#N/A	#N/A	#N/A	#N/A	0.144578	#N/A	5	ENSG00000100450	GZMH	protein_coding	granzyme H [Source:HGNC Symbol;Acc:HGNC:4710]
TSPAN33	#N/A	#N/A	#N/A	#N/A	#N/A	1.86638	#N/A	0.957851	#N/A	2.17792	2.36734	#N/A	#N/A	#N/A	0.14422	#N/A	#N/A	#N/A	#N/A	#N/A	5	ENSG00000158457	TSPAN33	protein_coding	tetraspanin 33 [Source:HGNC Symbol;Acc:HGNC:28743]
#285864	#N/A	#N/A	1.33321	2.88887	#N/A	#N/A	#N/A	#N/A	#N/A	#N/A	#N/A	1.37873	#N/A	#N/A	0.227375	#N/A	#N/A	#N/A	0.142756	#N/A	5	ENSG00000285864		lncRNA	novel transcript
#286619	#N/A	#N/A	1.96796	1.61715	#N/A	#N/A	#N/A	#N/A	#N/A	#N/A	#N/A	#N/A	2.02458	#N/A	#N/A	#N/A	0.312575	#N/A	0.139145	#N/A	5	ENSG00000286619		lncRNA	novel transcript, antisense to PM20D1
CDT1	0.170052	0.322443	0.184636	0.174341	#N/A	#N/A	#N/A	#N/A	#N/A	#N/A	#N/A	#N/A	0.138441	#N/A	#N/A	#N/A	#N/A	#N/A	#N/A	#N/A	5	ENSG00000167513	CDT1	protein_coding	chromatin licensing and DNA replication factor 1 [Source:HGNC Symbol;Acc:HGNC:24576]
ST8SIA6	0.970084	#N/A	1.79484	#N/A	#N/A	#N/A	1.01769	#N/A	#N/A	#N/A	#N/A	#N/A	#N/A	#N/A	0.503958	#N/A	#N/A	#N/A	0.137657	#N/A	5	ENSG00000148488	ST8SIA6	protein_coding	ST8 alpha-N-acetyl-neuraminide alpha-2,8-sialyltransferase 6 [Source:HGNC Symbol;Acc:HGNC:23317]
LINC02611	2.33325	#N/A	0.975095	2.42118	#N/A	#N/A	#N/A	#N/A	#N/A	#N/A	#N/A	#N/A	0.657566	#N/A	#N/A	#N/A	#N/A	#N/A	0.136536	#N/A	5	ENSG00000226791	LINC02611	lncRNA	long intergenic non-protein coding RNA 2611 [Source:HGNC Symbol;Acc:HGNC:54060]
#261613	#N/A	#N/A	#N/A	#N/A	#N/A	1.21811	0.173003	0.133994	0.166996	0.822866	#N/A	#N/A	#N/A	#N/A	#N/A	#N/A	#N/A	#N/A	#N/A	#N/A	5	ENSG00000261613		lncRNA	novel transcript, antisense to PDPK1
GPR55	#N/A	1.56217	1.78955	2.4428	#N/A	#N/A	#N/A	#N/A	#N/A	#N/A	#N/A	#N/A	#N/A	#N/A	0.133723	0.802906	#N/A	#N/A	#N/A	#N/A	5	ENSG00000135898	GPR55	protein_coding	G protein-coupled receptor 55 [Source:HGNC Symbol;Acc:HGNC:4511]
SYT2	0.49431	0.75489	1.33833	1.47257	#N/A	#N/A	#N/A	#N/A	#N/A	#N/A	#N/A	#N/A	#N/A	#N/A	#N/A	#N/A	0.132695	#N/A	#N/A	#N/A	5	ENSG00000143858	SYT2	protein_coding	synaptotagmin 2 [Source:HGNC Symbol;Acc:HGNC:11510]
NRSN2-AS1	#N/A	#N/A	#N/A	#N/A	#N/A	1.36764	1.20519	1.66165	#N/A	#N/A	1.12525	#N/A	#N/A	#N/A	#N/A	#N/A	#N/A	#N/A	0.130533	#N/A	5	ENSG00000225377	NRSN2-AS1	lncRNA	NRSN2 antisense RNA 1 [Source:HGNC Symbol;Acc:HGNC:51222]
C5orf63	#N/A	0.91206	2.92651	2.16199	#N/A	#N/A	#N/A	#N/A	#N/A	#N/A	#N/A	#N/A	0.890592	#N/A	#N/A	#N/A	#N/A	#N/A	0.127714	#N/A	5	ENSG00000164241	C5orf63	protein_coding	chromosome 5 open reading frame 63 [Source:HGNC Symbol;Acc:HGNC:40051]
REM2	#N/A	#N/A	0.514738	0.753304	#N/A	#N/A	#N/A	#N/A	#N/A	#N/A	1.04659	#N/A	0.204649	#N/A	0.12661	#N/A	#N/A	#N/A	#N/A	#N/A	5	ENSG00000139890	REM2	protein_coding	RRAD and GEM like GTPase 2 [Source:HGNC Symbol;Acc:HGNC:20248]
MELTF-AS1	0.259235	0.282419	0.173773	0.244583	#N/A	#N/A	#N/A	#N/A	#N/A	#N/A	#N/A	0.125884	#N/A	#N/A	#N/A	#N/A	#N/A	#N/A	#N/A	#N/A	5	ENSG00000228109	MELTF-AS1	lncRNA	MELTF antisense RNA 1 [Source:HGNC Symbol;Acc:HGNC:40373]
FAM83D	#N/A	1.03168	1.1532	1.46209	#N/A	#N/A	#N/A	#N/A	#N/A	#N/A	#N/A	#N/A	0.956039	#N/A	#N/A	#N/A	#N/A	#N/A	0.124469	#N/A	5	ENSG00000101447	FAM83D	protein_coding	family with sequence similarity 83 member D [Source:HGNC Symbol;Acc:HGNC:16122]
#225411	#N/A	#N/A	#N/A	#N/A	#N/A	0.313493	0.175416	0.129671	#N/A	#N/A	0.121888	0.160391	#N/A	#N/A	#N/A	#N/A	#N/A	#N/A	#N/A	#N/A	5	ENSG00000225411		lncRNA	novel transcript
FANCD2OS	#N/A	#N/A	0.721387	0.943201	#N/A	#N/A	#N/A	#N/A	#N/A	#N/A	#N/A	1.03423	#N/A	#N/A	0.121076	0.936528	#N/A	#N/A	#N/A	#N/A	5	ENSG00000163705	FANCD2OS	protein_coding	FANCD2 opposite strand [Source:HGNC Symbol;Acc:HGNC:28623]
KCNB1	0.394419	#N/A	0.166158	#N/A	#N/A	#N/A	0.494577	#N/A	#N/A	#N/A	0.481062	0.120613	#N/A	#N/A	#N/A	#N/A	#N/A	#N/A	#N/A	#N/A	5	ENSG00000158445	KCNB1	protein_coding	potassium voltage-gated channel subfamily B member 1 [Source:HGNC Symbol;Acc:HGNC:6231]
#287833	#N/A	#N/A	0.187819	0.154862	#N/A	#N/A	#N/A	#N/A	#N/A	#N/A	0.119049	0.12275	#N/A	#N/A	#N/A	0.127817	#N/A	#N/A	#N/A	#N/A	5	ENSG00000287833		lncRNA	novel transcript
EPDR1	1.74764	#N/A	#N/A	#N/A	#N/A	1.93086	#N/A	0.220568	#N/A	#N/A	#N/A	#N/A	#N/A	#N/A	0.448457	#N/A	#N/A	#N/A	0.117367	#N/A	5	ENSG00000086289	EPDR1	protein_coding	ependymin related 1 [Source:HGNC Symbol;Acc:HGNC:17572]
COL23A1	#N/A	#N/A	#N/A	#N/A	#N/A	0.823669	#N/A	#N/A	#N/A	#N/A	0.724906	0.364384	#N/A	#N/A	#N/A	0.735713	#N/A	#N/A	0.117169	#N/A	5	ENSG00000050767	COL23A1	protein_coding	collagen type XXIII alpha 1 chain [Source:HGNC Symbol;Acc:HGNC:22990]
#287564	#N/A	#N/A	#N/A	#N/A	#N/A	#N/A	0.116065	0.120092	#N/A	0.155932	0.124209	0.129995	#N/A	#N/A	#N/A	#N/A	#N/A	#N/A	#N/A	#N/A	5	ENSG00000287564		lncRNA	novel transcript
FIRRE	#N/A	#N/A	#N/A	#N/A	#N/A	#N/A	#N/A	#N/A	1.59215	2.09461	3.55486	1.46228	#N/A	#N/A	#N/A	#N/A	#N/A	#N/A	0.115543	#N/A	5	ENSG00000213468	FIRRE	lncRNA	firre intergenic repeating RNA element [Source:HGNC Symbol;Acc:HGNC:49627]
PLP2	#N/A	#N/A	#N/A	#N/A	1.03579	#N/A	1.78664	#N/A	#N/A	3.24593	#N/A	#N/A	#N/A	#N/A	#N/A	2.72066	#N/A	#N/A	0.114655	#N/A	5	ENSG00000102007	PLP2	protein_coding	proteolipid protein 2 [Source:HGNC Symbol;Acc:HGNC:9087]
SPTBN1-AS2	#N/A	#N/A	1.02849	2.154	#N/A	#N/A	#N/A	#N/A	#N/A	#N/A	#N/A	0.861544	0.493598	#N/A	#N/A	#N/A	#N/A	#N/A	0.113589	#N/A	5	ENSG00000238018	SPTBN1-AS2	lncRNA	SPTBN1 antisense RNA 2 [Source:HGNC Symbol;Acc:HGNC:40563]
KLRC2	0.93658	#N/A	2.61097	#N/A	#N/A	#N/A	#N/A	0.737346	#N/A	#N/A	#N/A	#N/A	0.949998	#N/A	#N/A	#N/A	#N/A	#N/A	0.113377	#N/A	5	ENSG00000205809	KLRC2	protein_coding	killer cell lectin like receptor C2 [Source:HGNC Symbol;Acc:HGNC:6375]
LINC02981	#N/A	#N/A	#N/A	#N/A	#N/A	0.151432	0.152043	0.112828	#N/A	0.174652	0.154202	#N/A	#N/A	#N/A	#N/A	#N/A	#N/A	#N/A	#N/A	#N/A	5	ENSG00000214870	LINC02981	lncRNA	long intergenic non-protein coding RNA 2981 [Source:HGNC Symbol;Acc:HGNC:56055]
#287679	#N/A	#N/A	0.577291	#N/A	#N/A	#N/A	#N/A	#N/A	#N/A	1.24744	1.5949	0.341644	#N/A	#N/A	0.112357	#N/A	#N/A	#N/A	#N/A	#N/A	5	ENSG00000287679		lncRNA	novel transcript, antisense to KHDRBS2
IGFBP7	0.646742	#N/A	#N/A	#N/A	#N/A	2.98682	0.795446	0.473502	#N/A	#N/A	#N/A	#N/A	#N/A	#N/A	0.111473	#N/A	#N/A	#N/A	#N/A	#N/A	5	ENSG00000163453	IGFBP7	protein_coding	insulin like growth factor binding protein 7 [Source:HGNC Symbol;Acc:HGNC:5476]
#261592	#N/A	#N/A	#N/A	#N/A	#N/A	0.875663	#N/A	1.63978	#N/A	#N/A	#N/A	2.35991	#N/A	0.111361	#N/A	#N/A	#N/A	#N/A	0.151424	#N/A	5	ENSG00000261592		lncRNA	novel transcript, antisense to MAP1LC3B
ABCA1	#N/A	#N/A	#N/A	#N/A	#N/A	#N/A	#N/A	#N/A	#N/A	3.02819	0.846722	0.426891	#N/A	#N/A	#N/A	2.07119	#N/A	#N/A	0.111057	#N/A	5	ENSG00000165029	ABCA1	protein_coding	ATP binding cassette subfamily A member 1 [Source:HGNC Symbol;Acc:HGNC:29]
TNIP3	1.90608	#N/A	0.458161	0.634234	#N/A	#N/A	#N/A	#N/A	#N/A	#N/A	#N/A	#N/A	0.616121	#N/A	#N/A	#N/A	#N/A	#N/A	0.110766	#N/A	5	ENSG00000050730	TNIP3	protein_coding	TNFAIP3 interacting protein 3 [Source:HGNC Symbol;Acc:HGNC:19315]
CLCA4-AS1	#N/A	0.933904	2.10398	1.45479	#N/A	#N/A	#N/A	#N/A	#N/A	#N/A	#N/A	#N/A	1.66253	#N/A	#N/A	#N/A	#N/A	#N/A	0.109945	#N/A	5	ENSG00000236915	CLCA4-AS1	lncRNA	CLCA4 antisense RNA 1 [Source:HGNC Symbol;Acc:HGNC:54055]
#260664	#N/A	#N/A	0.7467	#N/A	0.339742	#N/A	#N/A	#N/A	#N/A	#N/A	#N/A	0.980307	0.362913	#N/A	#N/A	#N/A	#N/A	#N/A	0.109508	#N/A	5	ENSG00000260664		lncRNA	novel transcript
DTNB-AS1	#N/A	1.01383	0.257961	1.20279	#N/A	#N/A	#N/A	#N/A	#N/A	#N/A	#N/A	0.680841	0.108622	#N/A	#N/A	#N/A	#N/A	#N/A	#N/A	#N/A	5	ENSG00000224220	DTNB-AS1	lncRNA	DTNB antisense RNA 1 [Source:HGNC Symbol;Acc:HGNC:40198]
MPST	#N/A	#N/A	#N/A	#N/A	0.108351	3.71767	0.781157	1.35876	1.87041	#N/A	#N/A	#N/A	#N/A	#N/A	#N/A	#N/A	#N/A	#N/A	#N/A	#N/A	5	ENSG00000128309	MPST	protein_coding	mercaptopyruvate sulfurtransferase [Source:HGNC Symbol;Acc:HGNC:7223]
#228368	0.324511	0.505844	0.108149	#N/A	#N/A	0.630016	#N/A	0.167784	#N/A	#N/A	#N/A	#N/A	#N/A	#N/A	#N/A	#N/A	#N/A	#N/A	#N/A	#N/A	5	ENSG00000228368		lncRNA	novel transcript, antisense to ST7
DLGAP2#198010	1.09805	#N/A	1.09882	#N/A	#N/A	#N/A	1.43613	#N/A	#N/A	#N/A	#N/A	0.563713	#N/A	#N/A	0.106976	#N/A	#N/A	#N/A	#N/A	#N/A	5	ENSG00000198010	DLGAP2	protein_coding	DLG associated protein 2 [Source:HGNC Symbol;Acc:HGNC:2906]
IGSF11	1.74816	#N/A	1.70275	1.90577	#N/A	#N/A	#N/A	#N/A	#N/A	#N/A	#N/A	#N/A	0.333221	#N/A	#N/A	#N/A	#N/A	#N/A	0.106758	#N/A	5	ENSG00000144847	IGSF11	protein_coding	immunoglobulin superfamily member 11 [Source:HGNC Symbol;Acc:HGNC:16669]
LINC01637	#N/A	#N/A	#N/A	#N/A	#N/A	0.203185	#N/A	0.126651	#N/A	0.109796	0.106724	0.157842	#N/A	#N/A	#N/A	#N/A	#N/A	#N/A	#N/A	#N/A	5	ENSG00000237476	LINC01637	lncRNA	long intergenic non-protein coding RNA 1637 [Source:HGNC Symbol;Acc:HGNC:52424]
#228079	#N/A	#N/A	#N/A	#N/A	#N/A	0.684233	#N/A	#N/A	#N/A	0.191866	#N/A	0.168783	#N/A	#N/A	0.105143	0.146654	#N/A	#N/A	#N/A	#N/A	5	ENSG00000228079		lncRNA	novel transcript
AFTPH-DT	#N/A	#N/A	#N/A	#N/A	#N/A	0.121563	#N/A	0.123763	#N/A	0.130122	0.124154	#N/A	#N/A	#N/A	#N/A	0.103378	#N/A	#N/A	#N/A	#N/A	5	ENSG00000260101	AFTPH-DT	lncRNA	AFTPH divergent transcript [Source:HGNC Symbol;Acc:HGNC:52788]
MPIG6B#204420	#N/A	#N/A	0.119391	#N/A	#N/A	0.162087	#N/A	0.106828	#N/A	0.11829	0.102481	#N/A	#N/A	#N/A	#N/A	#N/A	#N/A	#N/A	#N/A	#N/A	5	ENSG00000204420	MPIG6B	protein_coding	megakaryocyte and platelet inhibitory receptor G6b [Source:HGNC Symbol;Acc:HGNC:13937]
ATP9A	#N/A	#N/A	0.155174	#N/A	#N/A	0.655058	0.300546	0.52434	#N/A	#N/A	#N/A	#N/A	0.101642	#N/A	#N/A	#N/A	#N/A	#N/A	#N/A	#N/A	5	ENSG00000054793	ATP9A	protein_coding	ATPase phospholipid transporting 9A (putative) [Source:HGNC Symbol;Acc:HGNC:13540]
ANG	#N/A	#N/A	#N/A	#N/A	#N/A	0.204511	0.178011	#N/A	0.100634	0.175669	0.149008	#N/A	#N/A	#N/A	#N/A	#N/A	#N/A	#N/A	#N/A	#N/A	5	ENSG00000214274	ANG	protein_coding	angiogenin [Source:HGNC Symbol;Acc:HGNC:483]
DEPTOR	#N/A	#N/A	#N/A	1.77689	#N/A	#N/A	#N/A	#N/A	#N/A	#N/A	1.09882	#N/A	#N/A	0.100202	#N/A	1.22504	#N/A	#N/A	0.121748	#N/A	5	ENSG00000155792	DEPTOR	protein_coding	DEP domain containing MTOR interacting protein [Source:HGNC Symbol;Acc:HGNC:22953]
#287715	#N/A	#N/A	0.164643	0.13072	#N/A	#N/A	#N/A	0.109105	#N/A	#N/A	0.0948124	#N/A	0.113978	#N/A	#N/A	#N/A	#N/A	#N/A	#N/A	#N/A	5	ENSG00000287715		lncRNA	novel transcript
WASF1	#N/A	#N/A	#N/A	#N/A	#N/A	#N/A	#N/A	0.143466	#N/A	2.69378	3.6579	0.170642	#N/A	#N/A	#N/A	#N/A	#N/A	#N/A	0.0940148	#N/A	5	ENSG00000112290	WASF1	protein_coding	WASP family member 1 [Source:HGNC Symbol;Acc:HGNC:12732]
LINC01948	#N/A	#N/A	#N/A	#N/A	#N/A	#N/A	#N/A	#N/A	#N/A	0.776885	1.08466	1.13851	#N/A	0.09397	#N/A	0.908875	#N/A	#N/A	#N/A	#N/A	5	ENSG00000248727	LINC01948	lncRNA	long intergenic non-protein coding RNA 1948 [Source:HGNC Symbol;Acc:HGNC:52772]
LATS2-AS1	0.185903	#N/A	#N/A	#N/A	#N/A	0.458464	0.12706	0.0935268	#N/A	#N/A	#N/A	0.104844	#N/A	#N/A	#N/A	#N/A	#N/A	#N/A	#N/A	#N/A	5	ENSG00000233851	LATS2-AS1	lncRNA	LATS2 antisense RNA 1 [Source:HGNC Symbol;Acc:HGNC:39912]
SLC47A2	1.19432	#N/A	1.49126	1.17984	#N/A	#N/A	#N/A	#N/A	#N/A	#N/A	1.27589	#N/A	#N/A	#N/A	#N/A	#N/A	0.0914745	#N/A	#N/A	#N/A	5	ENSG00000180638	SLC47A2	protein_coding	solute carrier family 47 member 2 [Source:HGNC Symbol;Acc:HGNC:26439]
WDR17	#N/A	#N/A	#N/A	#N/A	#N/A	#N/A	#N/A	#N/A	#N/A	0.256479	0.14793	0.10677	#N/A	#N/A	0.0905307	0.107524	#N/A	#N/A	#N/A	#N/A	5	ENSG00000150627	WDR17	protein_coding	WD repeat domain 17 [Source:HGNC Symbol;Acc:HGNC:16661]
#183562	#N/A	#N/A	0.227271	0.187168	#N/A	#N/A	#N/A	#N/A	#N/A	#N/A	0.15807	0.171274	#N/A	#N/A	#N/A	#N/A	0.0898443	#N/A	#N/A	#N/A	5	ENSG00000183562		lncRNA	novel transcript, antisense to NAP1L4
SPOPL-DT	#N/A	#N/A	#N/A	#N/A	#N/A	0.701674	1.13909	1.11189	#N/A	#N/A	0.664807	#N/A	#N/A	#N/A	#N/A	#N/A	#N/A	#N/A	0.0874574	#N/A	5	ENSG00000228043	SPOPL-DT	lncRNA	SPOPL divergent transcript [Source:HGNC Symbol;Acc:HGNC:55802]
#254325	#N/A	#N/A	#N/A	#N/A	#N/A	0.165148	0.155528	0.129284	0.0870306	0.138658	#N/A	#N/A	#N/A	#N/A	#N/A	#N/A	#N/A	#N/A	#N/A	#N/A	5	ENSG00000254325		lncRNA	novel transcript
FBXO2	#N/A	0.440793	0.195506	0.179354	#N/A	#N/A	#N/A	#N/A	#N/A	#N/A	#N/A	#N/A	0.125009	#N/A	#N/A	#N/A	0.0865566	#N/A	#N/A	#N/A	5	ENSG00000116661	FBXO2	protein_coding	F-box protein 2 [Source:HGNC Symbol;Acc:HGNC:13581]
C4orf48	#N/A	#N/A	#N/A	#N/A	0.0851861	2.18661	0.552183	#N/A	#N/A	2.51921	#N/A	#N/A	#N/A	#N/A	#N/A	#N/A	0.104143	#N/A	#N/A	#N/A	5	ENSG00000243449	C4orf48	protein_coding	chromosome 4 open reading frame 48 [Source:HGNC Symbol;Acc:HGNC:34437]
FUOM	#N/A	#N/A	#N/A	#N/A	0.0840014	1.49501	#N/A	#N/A	0.307395	1.2497	#N/A	#N/A	#N/A	#N/A	#N/A	0.509355	#N/A	#N/A	#N/A	#N/A	5	ENSG00000148803	FUOM	protein_coding	fucose mutarotase [Source:HGNC Symbol;Acc:HGNC:24733]
#249175	#N/A	#N/A	#N/A	#N/A	#N/A	0.112571	0.0986995	0.0838408	#N/A	0.0841621	0.0976316	#N/A	#N/A	#N/A	#N/A	#N/A	#N/A	#N/A	#N/A	#N/A	5	ENSG00000249175		lncRNA	novel transcript
CD163	#N/A	#N/A	#N/A	#N/A	#N/A	0.0985108	0.0986995	0.0838408	#N/A	0.0841621	0.0976316	#N/A	#N/A	#N/A	#N/A	#N/A	#N/A	#N/A	#N/A	#N/A	5	ENSG00000177575	CD163	protein_coding	CD163 molecule [Source:HGNC Symbol;Acc:HGNC:1631]
OR1L8	#N/A	#N/A	0.154066	0.198622	#N/A	#N/A	#N/A	#N/A	#N/A	0.0825304	0.101945	#N/A	#N/A	#N/A	0.0875662	#N/A	#N/A	#N/A	#N/A	#N/A	5	ENSG00000171496	OR1L8	protein_coding	olfactory receptor family 1 subfamily L member 8 [Source:HGNC Symbol;Acc:HGNC:15110]
TST	#N/A	#N/A	#N/A	#N/A	#N/A	0.161933	0.146702	0.0961468	0.0821611	0.14428	#N/A	#N/A	#N/A	#N/A	#N/A	#N/A	#N/A	#N/A	#N/A	#N/A	5	ENSG00000128311	TST	protein_coding	thiosulfate sulfurtransferase [Source:HGNC Symbol;Acc:HGNC:12388]
CLTRN	#N/A	#N/A	#N/A	#N/A	#N/A	#N/A	#N/A	0.144133	0.0815795	0.123982	0.151598	#N/A	#N/A	#N/A	0.0861195	#N/A	#N/A	#N/A	#N/A	#N/A	5	ENSG00000147003	CLTRN	protein_coding	collectrin, amino acid transport regulator [Source:HGNC Symbol;Acc:HGNC:29437]
BICC1	0.151376	#N/A	#N/A	#N/A	#N/A	0.39722	0.0871974	0.124648	#N/A	#N/A	0.0810671	#N/A	#N/A	#N/A	#N/A	#N/A	#N/A	#N/A	#N/A	#N/A	5	ENSG00000122870	BICC1	protein_coding	BicC family RNA binding protein 1 [Source:HGNC Symbol;Acc:HGNC:19351]
ZMYND15	#N/A	#N/A	#N/A	#N/A	#N/A	0.0812222	0.0890031	0.084998	#N/A	0.0809601	0.10016	#N/A	#N/A	#N/A	#N/A	#N/A	#N/A	#N/A	#N/A	#N/A	5	ENSG00000141497	ZMYND15	protein_coding	zinc finger MYND-type containing 15 [Source:HGNC Symbol;Acc:HGNC:20997]
#234902	#N/A	#N/A	#N/A	#N/A	#N/A	#N/A	#N/A	#N/A	#N/A	0.604707	0.124697	0.115843	#N/A	#N/A	0.0808099	0.215179	#N/A	#N/A	#N/A	#N/A	5	ENSG00000234902		lncRNA	novel transcript
#270426	#N/A	0.453039	#N/A	#N/A	#N/A	#N/A	#N/A	#N/A	#N/A	0.390465	#N/A	#N/A	#N/A	0.0807881	0.107593	0.126438	#N/A	#N/A	#N/A	#N/A	5	ENSG00000270426		lncRNA	novel transcript, sense intronic to IRF2
NAGA	#N/A	#N/A	#N/A	#N/A	#N/A	0.577213	0.18652	#N/A	#N/A	0.18739	#N/A	#N/A	#N/A	#N/A	0.0786443	0.226157	#N/A	#N/A	#N/A	#N/A	5	ENSG00000198951	NAGA	protein_coding	alpha-N-acetylgalactosaminidase [Source:HGNC Symbol;Acc:HGNC:7631]
UTS2B	#N/A	#N/A	0.0783426	#N/A	#N/A	0.0918831	#N/A	0.0811313	#N/A	0.0931077	0.0934876	#N/A	#N/A	#N/A	#N/A	#N/A	#N/A	#N/A	#N/A	#N/A	5	ENSG00000188958	UTS2B	protein_coding	urotensin 2B [Source:HGNC Symbol;Acc:HGNC:30894]
#256325	#N/A	#N/A	#N/A	#N/A	#N/A	1.01984	#N/A	0.399336	#N/A	0.542386	#N/A	#N/A	0.135983	#N/A	0.0776944	#N/A	#N/A	#N/A	#N/A	#N/A	5	ENSG00000256325		lncRNA	novel transcript
WDR64	#N/A	0.357187	0.139631	#N/A	#N/A	#N/A	#N/A	#N/A	#N/A	#N/A	0.212086	#N/A	0.0774013	#N/A	#N/A	0.094824	#N/A	#N/A	#N/A	#N/A	5	ENSG00000162843	WDR64	protein_coding	WD repeat domain 64 [Source:HGNC Symbol;Acc:HGNC:26570]
FAM72A	#N/A	#N/A	#N/A	#N/A	#N/A	0.122149	0.144291	0.0865033	#N/A	0.114415	#N/A	#N/A	#N/A	#N/A	0.076305	#N/A	#N/A	#N/A	#N/A	#N/A	5	ENSG00000196550	FAM72A	protein_coding	family with sequence similarity 72 member A [Source:HGNC Symbol;Acc:HGNC:24044]
LINC01494	#N/A	0.0758058	0.151808	#N/A	#N/A	#N/A	#N/A	#N/A	#N/A	0.116403	0.12878	#N/A	0.116159	#N/A	#N/A	#N/A	#N/A	#N/A	#N/A	#N/A	5	ENSG00000228135	LINC01494	lncRNA	long intergenic non-protein coding RNA 1494 [Source:HGNC Symbol;Acc:HGNC:51152]
FSIP2	#N/A	#N/A	0.21622	1.46199	#N/A	#N/A	#N/A	#N/A	#N/A	0.945306	#N/A	0.444949	#N/A	0.0749305	#N/A	#N/A	#N/A	#N/A	#N/A	#N/A	5	ENSG00000188738	FSIP2	protein_coding	fibrous sheath interacting protein 2 [Source:HGNC Symbol;Acc:HGNC:21675]
RPP25	#N/A	0.0938559	#N/A	#N/A	#N/A	0.145977	0.144377	#N/A	#N/A	0.135849	#N/A	#N/A	#N/A	#N/A	0.0743942	#N/A	#N/A	#N/A	#N/A	#N/A	5	ENSG00000178718	RPP25	protein_coding	ribonuclease P and MRP subunit p25 [Source:HGNC Symbol;Acc:HGNC:30361]
#241449	#N/A	#N/A	0.228489	0.464529	#N/A	#N/A	#N/A	#N/A	#N/A	#N/A	#N/A	0.483307	0.119538	0.0742236	#N/A	#N/A	#N/A	#N/A	#N/A	#N/A	5	ENSG00000241449		lncRNA	novel transcript
ASAP2	#N/A	#N/A	#N/A	#N/A	#N/A	0.0916737	0.101193	0.0855258	#N/A	0.0740977	0.0812434	#N/A	#N/A	#N/A	#N/A	#N/A	#N/A	#N/A	#N/A	#N/A	5	ENSG00000151693	ASAP2	protein_coding	ArfGAP with SH3 domain, ankyrin repeat and PH domain 2 [Source:HGNC Symbol;Acc:HGNC:2721]
LIN7A	#N/A	#N/A	#N/A	#N/A	#N/A	0.146473	#N/A	0.123122	#N/A	0.135983	0.133964	#N/A	#N/A	#N/A	0.07346	#N/A	#N/A	#N/A	#N/A	#N/A	5	ENSG00000111052	LIN7A	protein_coding	lin-7 homolog A, crumbs cell polarity complex component [Source:HGNC Symbol;Acc:HGNC:17787]
#286994	#N/A	#N/A	#N/A	#N/A	#N/A	0.21025	0.189919	0.156015	#N/A	#N/A	#N/A	#N/A	#N/A	0.0732302	0.0834607	#N/A	#N/A	#N/A	#N/A	#N/A	5	ENSG00000286994		lncRNA	novel transcript, sense intronic to GOLIM4
GNA11	#N/A	#N/A	#N/A	#N/A	0.0727339	0.753413	#N/A	#N/A	0.0838294	0.22616	0.10364	#N/A	#N/A	#N/A	#N/A	#N/A	#N/A	#N/A	#N/A	#N/A	5	ENSG00000088256	GNA11	protein_coding	G protein subunit alpha 11 [Source:HGNC Symbol;Acc:HGNC:4379]
F2R	0.179105	#N/A	0.134324	0.164321	#N/A	#N/A	0.108462	#N/A	#N/A	#N/A	#N/A	#N/A	0.0724352	#N/A	#N/A	#N/A	#N/A	#N/A	#N/A	#N/A	5	ENSG00000181104	F2R	protein_coding	coagulation factor II thrombin receptor [Source:HGNC Symbol;Acc:HGNC:3537]
SPON1	#N/A	#N/A	3.53514	2.28489	#N/A	#N/A	#N/A	#N/A	#N/A	#N/A	#N/A	#N/A	2.29665	#N/A	#N/A	#N/A	#N/A	#N/A	0.210126	0.0712525	5	ENSG00000262655	SPON1	protein_coding	spondin 1 [Source:HGNC Symbol;Acc:HGNC:11252]
LINC01483	1.23069	#N/A	2.07463	2.57725	#N/A	#N/A	#N/A	#N/A	0.3711	#N/A	#N/A	#N/A	#N/A	0.0707308	#N/A	#N/A	#N/A	#N/A	#N/A	#N/A	5	ENSG00000227517	LINC01483	lncRNA	long intergenic non-protein coding RNA 1483 [Source:HGNC Symbol;Acc:HGNC:51130]
CD200	#N/A	#N/A	0.160815	#N/A	#N/A	#N/A	#N/A	#N/A	#N/A	0.105949	0.070868	#N/A	#N/A	#N/A	0.0691614	0.0814568	#N/A	#N/A	#N/A	#N/A	5	ENSG00000091972	CD200	protein_coding	CD200 molecule [Source:HGNC Symbol;Acc:HGNC:7203]
#285567	#N/A	0.234837	0.172726	#N/A	#N/A	0.443527	#N/A	0.0779068	#N/A	#N/A	#N/A	#N/A	#N/A	#N/A	#N/A	#N/A	0.068865	#N/A	#N/A	#N/A	5	ENSG00000285567		lncRNA	novel transcript
TMEM141	#N/A	1.3039	#N/A	#N/A	0.0687853	1.37479	0.660103	#N/A	#N/A	1.90502	#N/A	#N/A	#N/A	#N/A	#N/A	#N/A	#N/A	#N/A	#N/A	#N/A	5	ENSG00000244187	TMEM141	protein_coding	transmembrane protein 141 [Source:HGNC Symbol;Acc:HGNC:28211]
RASSF4	#N/A	#N/A	#N/A	#N/A	#N/A	2.04158	1.20147	0.163734	#N/A	#N/A	#N/A	#N/A	#N/A	0.121378	0.0685745	#N/A	#N/A	#N/A	#N/A	#N/A	5	ENSG00000107551	RASSF4	protein_coding	Ras association domain family member 4 [Source:HGNC Symbol;Acc:HGNC:20793]
SSC4D	#N/A	#N/A	#N/A	#N/A	#N/A	#N/A	#N/A	#N/A	#N/A	0.388113	0.132605	0.0679202	#N/A	0.0732325	#N/A	0.110123	#N/A	#N/A	#N/A	#N/A	5	ENSG00000146700	SSC4D	protein_coding	scavenger receptor cysteine rich family member with 4 domains [Source:HGNC Symbol;Acc:HGNC:14461]
LINC02326	#N/A	#N/A	0.138901	0.109437	#N/A	#N/A	#N/A	#N/A	#N/A	0.0820969	0.0676344	#N/A	0.0935587	#N/A	#N/A	#N/A	#N/A	#N/A	#N/A	#N/A	5	ENSG00000257523	LINC02326	lncRNA	long intergenic non-protein coding RNA 2326 [Source:HGNC Symbol;Acc:HGNC:53246]
#258908	0.0672899	#N/A	#N/A	#N/A	#N/A	#N/A	0.1271	0.156408	0.0918393	#N/A	#N/A	#N/A	#N/A	#N/A	#N/A	0.0828343	#N/A	#N/A	#N/A	#N/A	5	ENSG00000258908		lncRNA	novel transcript
#261170	0.0956656	#N/A	0.145936	0.314236	#N/A	#N/A	#N/A	#N/A	#N/A	#N/A	0.329373	#N/A	0.0671415	#N/A	#N/A	#N/A	#N/A	#N/A	#N/A	#N/A	5	ENSG00000261170		lncRNA	novel transcript, antisense to CLEC18B
PADI2	#N/A	#N/A	#N/A	#N/A	#N/A	0.0692832	#N/A	0.0871385	#N/A	0.0670601	0.0766286	0.0949684	#N/A	#N/A	#N/A	#N/A	#N/A	#N/A	#N/A	#N/A	5	ENSG00000117115	PADI2	protein_coding	peptidyl arginine deiminase 2 [Source:HGNC Symbol;Acc:HGNC:18341]
FUT8-AS1	#N/A	0.0669204	0.140932	0.151653	#N/A	#N/A	#N/A	#N/A	#N/A	0.069978	#N/A	#N/A	0.0964484	#N/A	#N/A	#N/A	#N/A	#N/A	#N/A	#N/A	5	ENSG00000276116	FUT8-AS1	lncRNA	FUT8 antisense RNA 1 [Source:HGNC Symbol;Acc:HGNC:44294]
AP1S1	#N/A	0.461872	#N/A	#N/A	#N/A	0.568738	0.0657579	#N/A	#N/A	0.265955	#N/A	#N/A	#N/A	#N/A	#N/A	0.0817709	#N/A	#N/A	#N/A	#N/A	5	ENSG00000106367	AP1S1	protein_coding	adaptor related protein complex 1 subunit sigma 1 [Source:HGNC Symbol;Acc:HGNC:559]
KLHL6-AS1	#N/A	#N/A	0.0856882	#N/A	#N/A	#N/A	#N/A	#N/A	#N/A	0.331445	0.0947575	0.0646205	#N/A	#N/A	#N/A	0.108678	#N/A	#N/A	#N/A	#N/A	5	ENSG00000242522	KLHL6-AS1	lncRNA	KLHL6 antisense RNA 1 [Source:HGNC Symbol;Acc:HGNC:40850]
TNNI2#130598	#N/A	#N/A	#N/A	#N/A	#N/A	0.152091	0.131802	0.0636318	#N/A	0.124676	0.0975111	#N/A	#N/A	#N/A	#N/A	#N/A	#N/A	#N/A	#N/A	#N/A	5	ENSG00000130598	TNNI2	protein_coding	troponin I2, fast skeletal type [Source:HGNC Symbol;Acc:HGNC:11946]
#224541	#N/A	#N/A	#N/A	#N/A	#N/A	#N/A	#N/A	#N/A	#N/A	1.57591	0.205042	0.333618	#N/A	#N/A	#N/A	0.120979	#N/A	#N/A	0.061841	#N/A	5	ENSG00000224541		lncRNA	novel transcript
LILRA2#239998	#N/A	#N/A	#N/A	#N/A	#N/A	0.119253	0.104099	0.0889459	0.0613897	0.107431	#N/A	#N/A	#N/A	#N/A	#N/A	#N/A	#N/A	#N/A	#N/A	#N/A	5	ENSG00000239998	LILRA2	protein_coding	leukocyte immunoglobulin like receptor A2 [Source:HGNC Symbol;Acc:HGNC:6603]
LINC00692	0.0613157	#N/A	0.156744	0.162892	#N/A	#N/A	#N/A	#N/A	#N/A	#N/A	#N/A	#N/A	0.107884	#N/A	0.0683928	#N/A	#N/A	#N/A	#N/A	#N/A	5	ENSG00000230891	LINC00692	lncRNA	long intergenic non-protein coding RNA 692 [Source:HGNC Symbol;Acc:HGNC:27708]
LINC01134	#N/A	#N/A	#N/A	#N/A	#N/A	0.418658	0.0960537	0.0719349	0.0600179	#N/A	#N/A	0.0955517	#N/A	#N/A	#N/A	#N/A	#N/A	#N/A	#N/A	#N/A	5	ENSG00000236423	LINC01134	lncRNA	long intergenic non-protein coding RNA 1134 [Source:HGNC Symbol;Acc:HGNC:49449]
#272037	#N/A	#N/A	#N/A	#N/A	#N/A	#N/A	#N/A	0.0914707	#N/A	#N/A	0.105542	0.106646	#N/A	0.0599047	#N/A	0.128343	#N/A	#N/A	#N/A	#N/A	5	ENSG00000272037		lncRNA	novel transcript, antisense to UBR5
FBXL16	#N/A	#N/A	0.173384	0.192438	#N/A	#N/A	#N/A	#N/A	#N/A	0.631728	#N/A	#N/A	0.0593616	#N/A	#N/A	0.0793992	#N/A	#N/A	#N/A	#N/A	5	ENSG00000127585	FBXL16	protein_coding	F-box and leucine rich repeat protein 16 [Source:HGNC Symbol;Acc:HGNC:14150]
FZD2	#N/A	#N/A	#N/A	#N/A	#N/A	0.0935611	0.0988447	0.0844216	0.0580793	#N/A	#N/A	#N/A	#N/A	#N/A	#N/A	0.076565	#N/A	#N/A	#N/A	#N/A	5	ENSG00000180340	FZD2	protein_coding	frizzled class receptor 2 [Source:HGNC Symbol;Acc:HGNC:4040]
PTX3	#N/A	#N/A	#N/A	#N/A	#N/A	0.112781	0.0966471	#N/A	0.0574193	0.100479	0.0947675	#N/A	#N/A	#N/A	#N/A	#N/A	#N/A	#N/A	#N/A	#N/A	5	ENSG00000163661	PTX3	protein_coding	pentraxin 3 [Source:HGNC Symbol;Acc:HGNC:9692]
CLEC1A	#N/A	#N/A	#N/A	#N/A	#N/A	0.110445	0.0954593	0.0805303	0.0564806	#N/A	0.0925696	#N/A	#N/A	#N/A	#N/A	#N/A	#N/A	#N/A	#N/A	#N/A	5	ENSG00000150048	CLEC1A	protein_coding	C-type lectin domain family 1 member A [Source:HGNC Symbol;Acc:HGNC:24355]
SLCO4A1-AS2	#N/A	#N/A	#N/A	#N/A	#N/A	1.13513	0.0967561	#N/A	#N/A	0.0885447	#N/A	#N/A	#N/A	#N/A	0.0549076	0.0817493	#N/A	#N/A	#N/A	#N/A	5	ENSG00000277496	SLCO4A1-AS2	lncRNA	SLCO4A1 antisense RNA 2 [Source:HGNC Symbol;Acc:HGNC:56052]
ABCA6	#N/A	#N/A	#N/A	0.50541	0.0587301	#N/A	#N/A	#N/A	0.189443	1.02055	#N/A	#N/A	#N/A	0.0549019	#N/A	#N/A	#N/A	#N/A	#N/A	#N/A	5	ENSG00000154262	ABCA6	protein_coding	ATP binding cassette subfamily A member 6 [Source:HGNC Symbol;Acc:HGNC:36]
LINC02988	#N/A	#N/A	#N/A	#N/A	#N/A	#N/A	0.0774968	0.0966737	#N/A	#N/A	0.108102	#N/A	#N/A	#N/A	0.0543119	0.0713045	#N/A	#N/A	#N/A	#N/A	5	ENSG00000285554	LINC02988	lncRNA	long intergenic non-protein coding RNA 2988 [Source:HGNC Symbol;Acc:HGNC:56098]
ZFP37	#N/A	#N/A	0.268578	0.743256	#N/A	#N/A	#N/A	#N/A	#N/A	#N/A	#N/A	#N/A	0.20002	#N/A	#N/A	#N/A	0.0540673	#N/A	0.120692	#N/A	5	ENSG00000136866	ZFP37	protein_coding	ZFP37 zinc finger protein [Source:HGNC Symbol;Acc:HGNC:12863]
LINC02942	#N/A	#N/A	0.450329	#N/A	#N/A	#N/A	#N/A	1.05713	#N/A	#N/A	#N/A	0.634395	#N/A	0.0529443	#N/A	#N/A	#N/A	#N/A	0.101399	#N/A	5	ENSG00000237074	LINC02942	lncRNA	long intergenic non-protein coding RNA 2942 [Source:HGNC Symbol;Acc:HGNC:55957]
UICLM	#N/A	#N/A	#N/A	#N/A	#N/A	0.0764889	0.094319	#N/A	0.0599944	0.0617271	#N/A	#N/A	#N/A	#N/A	0.0526693	#N/A	#N/A	#N/A	#N/A	#N/A	5	ENSG00000233392	UICLM	lncRNA	up-regulated in colorectal cancer liver metastasis [Source:HGNC Symbol;Acc:HGNC:54869]
TENM4	#N/A	#N/A	#N/A	#N/A	#N/A	0.571806	#N/A	0.0563293	#N/A	#N/A	0.088292	0.0786757	#N/A	0.0526137	#N/A	#N/A	#N/A	#N/A	#N/A	#N/A	5	ENSG00000149256	TENM4	protein_coding	teneurin transmembrane protein 4 [Source:HGNC Symbol;Acc:HGNC:29945]
MS4A6E	#N/A	#N/A	#N/A	#N/A	#N/A	0.116769	#N/A	0.0857256	#N/A	#N/A	0.098807	#N/A	#N/A	#N/A	0.0523788	0.085133	#N/A	#N/A	#N/A	#N/A	5	ENSG00000166926	MS4A6E	protein_coding	membrane spanning 4-domains A6E [Source:HGNC Symbol;Acc:HGNC:14285]
KCNE3	#N/A	#N/A	#N/A	#N/A	#N/A	#N/A	0.100529	0.0857256	#N/A	0.104596	0.098807	#N/A	#N/A	#N/A	0.0523788	#N/A	#N/A	#N/A	#N/A	#N/A	5	ENSG00000175538	KCNE3	protein_coding	potassium voltage-gated channel subfamily E regulatory subunit 3 [Source:HGNC Symbol;Acc:HGNC:6243]
#224764	#N/A	#N/A	0.520156	#N/A	#N/A	#N/A	#N/A	0.598665	#N/A	#N/A	0.903752	#N/A	#N/A	0.0520838	0.0678549	#N/A	#N/A	#N/A	#N/A	#N/A	5	ENSG00000224764		lncRNA	novel transcript
#284977	#N/A	#N/A	#N/A	#N/A	#N/A	0.0903786	#N/A	0.084153	#N/A	0.0978407	0.0853988	#N/A	#N/A	#N/A	0.0519072	#N/A	#N/A	#N/A	#N/A	#N/A	5	ENSG00000284977		lncRNA	novel transcript
TCF7L1	#N/A	#N/A	0.15128	#N/A	#N/A	0.309903	#N/A	#N/A	#N/A	#N/A	0.122415	#N/A	#N/A	#N/A	0.051694	0.0978323	#N/A	#N/A	#N/A	#N/A	5	ENSG00000152284	TCF7L1	protein_coding	transcription factor 7 like 1 [Source:HGNC Symbol;Acc:HGNC:11640]
CD93	#N/A	#N/A	#N/A	#N/A	#N/A	0.0760203	0.100004	#N/A	#N/A	0.092501	0.076474	#N/A	#N/A	#N/A	0.0516822	#N/A	#N/A	#N/A	#N/A	#N/A	5	ENSG00000125810	CD93	protein_coding	CD93 molecule [Source:HGNC Symbol;Acc:HGNC:15855]
#280145	#N/A	#N/A	0.0513585	0.0970914	#N/A	0.205602	0.109519	0.111311	#N/A	#N/A	#N/A	#N/A	#N/A	#N/A	#N/A	#N/A	#N/A	#N/A	#N/A	#N/A	5	ENSG00000280145		lncRNA	novel transcript
KISS1R	#N/A	#N/A	0.105631	0.112221	#N/A	#N/A	#N/A	#N/A	#N/A	0.0806457	#N/A	#N/A	0.0772644	#N/A	#N/A	0.0507886	#N/A	#N/A	#N/A	#N/A	5	ENSG00000116014	KISS1R	protein_coding	KISS1 receptor [Source:HGNC Symbol;Acc:HGNC:4510]
NUDT1	#N/A	1.2233	#N/A	#N/A	0.050119	1.0569	0.254107	#N/A	#N/A	0.975737	#N/A	#N/A	#N/A	#N/A	#N/A	#N/A	#N/A	#N/A	#N/A	#N/A	5	ENSG00000106268	NUDT1	protein_coding	nudix hydrolase 1 [Source:HGNC Symbol;Acc:HGNC:8048]
ALDH1A1	#N/A	#N/A	#N/A	#N/A	#N/A	0.095104	#N/A	0.0703998	#N/A	0.101098	#N/A	#N/A	#N/A	#N/A	0.050097	0.0602174	#N/A	#N/A	#N/A	#N/A	5	ENSG00000165092	ALDH1A1	protein_coding	aldehyde dehydrogenase 1 family member A1 [Source:HGNC Symbol;Acc:HGNC:402]
TRIM47	#N/A	#N/A	0.157866	0.133368	#N/A	#N/A	#N/A	#N/A	#N/A	#N/A	#N/A	#N/A	0.084801	#N/A	#N/A	0.0716422	0.0484082	#N/A	#N/A	#N/A	5	ENSG00000132481	TRIM47	protein_coding	tripartite motif containing 47 [Source:HGNC Symbol;Acc:HGNC:19020]
MRPL11	#N/A	0.908254	#N/A	#N/A	0.0480713	1.18164	0.680175	#N/A	#N/A	0.786729	#N/A	#N/A	#N/A	#N/A	#N/A	#N/A	#N/A	#N/A	#N/A	#N/A	5	ENSG00000174547	MRPL11	protein_coding	mitochondrial ribosomal protein L11 [Source:HGNC Symbol;Acc:HGNC:14042]
NLRP12	#N/A	#N/A	#N/A	#N/A	#N/A	0.100092	0.0477844	0.0487006	#N/A	#N/A	0.0842171	0.0530072	#N/A	#N/A	#N/A	#N/A	#N/A	#N/A	#N/A	#N/A	5	ENSG00000142405	NLRP12	protein_coding	NLR family pyrin domain containing 12 [Source:HGNC Symbol;Acc:HGNC:22938]
NOTCH4#204301	#N/A	#N/A	#N/A	#N/A	#N/A	0.0516482	#N/A	0.0706806	#N/A	0.0471711	0.0842584	#N/A	#N/A	#N/A	0.0520044	#N/A	#N/A	#N/A	#N/A	#N/A	5	ENSG00000204301	NOTCH4	protein_coding	notch receptor 4 [Source:HGNC Symbol;Acc:HGNC:7884]
EPN2-AS1	#N/A	#N/A	0.116863	#N/A	#N/A	#N/A	#N/A	0.0455821	#N/A	#N/A	#N/A	0.0884554	#N/A	#N/A	#N/A	0.0603139	0.0679911	#N/A	#N/A	#N/A	5	ENSG00000235397	EPN2-AS1	lncRNA	EPN2 antisense RNA 1 [Source:HGNC Symbol;Acc:HGNC:40849]
SIGLECL1	#N/A	#N/A	#N/A	#N/A	#N/A	0.0569543	#N/A	0.0436234	#N/A	0.0537123	0.0523667	#N/A	#N/A	#N/A	#N/A	0.0436578	#N/A	#N/A	#N/A	#N/A	5	ENSG00000179213	SIGLECL1	protein_coding	SIGLEC family like 1 [Source:HGNC Symbol;Acc:HGNC:26856]
#263603	0.0430156	#N/A	#N/A	#N/A	#N/A	0.260609	#N/A	0.0862566	0.0528703	#N/A	#N/A	0.137121	#N/A	#N/A	#N/A	#N/A	#N/A	#N/A	#N/A	#N/A	5	ENSG00000263603		lncRNA	novel transcript
#287688	#N/A	#N/A	#N/A	0.18772	0.0394045	#N/A	#N/A	0.108451	#N/A	#N/A	#N/A	0.0737014	0.0606672	#N/A	#N/A	#N/A	#N/A	#N/A	#N/A	#N/A	5	ENSG00000287688		lncRNA	novel transcript
AR	0.0385762	#N/A	#N/A	0.113915	#N/A	#N/A	#N/A	#N/A	#N/A	#N/A	0.0951117	0.0994498	#N/A	#N/A	#N/A	0.0789864	#N/A	#N/A	#N/A	#N/A	5	ENSG00000169083	AR	protein_coding	androgen receptor [Source:HGNC Symbol;Acc:HGNC:644]
SIRPA	#N/A	#N/A	#N/A	#N/A	#N/A	0.106163	#N/A	0.0880611	#N/A	#N/A	0.0943109	0.036535	#N/A	0.0400891	#N/A	#N/A	#N/A	#N/A	#N/A	#N/A	5	ENSG00000198053	SIRPA	protein_coding	signal regulatory protein alpha [Source:HGNC Symbol;Acc:HGNC:9662]
STAB1	#N/A	#N/A	#N/A	#N/A	#N/A	0.0599731	#N/A	0.0888716	#N/A	0.0455594	0.0580339	0.0364319	#N/A	#N/A	#N/A	#N/A	#N/A	#N/A	#N/A	#N/A	5	ENSG00000010327	STAB1	protein_coding	stabilin 1 [Source:HGNC Symbol;Acc:HGNC:18628]
RAB20	#N/A	#N/A	#N/A	#N/A	#N/A	0.44754	#N/A	0.0355111	#N/A	0.266287	0.0859759	0.0584473	#N/A	#N/A	#N/A	#N/A	#N/A	#N/A	#N/A	#N/A	5	ENSG00000139832	RAB20	protein_coding	RAB20, member RAS oncogene family [Source:HGNC Symbol;Acc:HGNC:18260]
#276412	0.0330722	#N/A	#N/A	#N/A	#N/A	#N/A	#N/A	0.0614051	0.0574801	#N/A	#N/A	#N/A	0.0774352	#N/A	0.0505075	#N/A	#N/A	#N/A	#N/A	#N/A	5	ENSG00000276412		lncRNA	novel transcript
MUC16	#N/A	#N/A	0.0660727	0.074336	#N/A	#N/A	0.0857485	0.0328847	#N/A	#N/A	#N/A	#N/A	#N/A	#N/A	#N/A	0.0573358	#N/A	#N/A	#N/A	#N/A	5	ENSG00000181143	MUC16	protein_coding	mucin 16, cell surface associated [Source:HGNC Symbol;Acc:HGNC:15582]
PDGFRB	#N/A	#N/A	0.100652	#N/A	#N/A	0.0536539	0.0939565	0.0466656	#N/A	#N/A	#N/A	#N/A	0.0316186	#N/A	#N/A	#N/A	#N/A	#N/A	#N/A	#N/A	5	ENSG00000113721	PDGFRB	protein_coding	platelet derived growth factor receptor beta [Source:HGNC Symbol;Acc:HGNC:8804]
ABCC3	#N/A	#N/A	#N/A	#N/A	#N/A	0.0348189	#N/A	0.0376697	0.0314797	#N/A	0.0895766	#N/A	#N/A	#N/A	0.0451419	#N/A	#N/A	#N/A	#N/A	#N/A	5	ENSG00000108846	ABCC3	protein_coding	ATP binding cassette subfamily C member 3 [Source:HGNC Symbol;Acc:HGNC:54]
DRAIC	0.0506126	#N/A	#N/A	#N/A	#N/A	0.314686	0.107991	0.0510399	#N/A	#N/A	#N/A	#N/A	#N/A	#N/A	0.0310095	#N/A	#N/A	#N/A	#N/A	#N/A	5	ENSG00000245750	DRAIC	lncRNA	downregulated RNA in cancer, inhibitor of cell invasion and migration [Source:HGNC Symbol;Acc:HGNC:27082]
LINC01909	0.0302484	#N/A	#N/A	#N/A	#N/A	#N/A	#N/A	#N/A	0.0502435	0.0605343	0.0613293	0.0947699	#N/A	#N/A	#N/A	#N/A	#N/A	#N/A	#N/A	#N/A	5	ENSG00000266258	LINC01909	lncRNA	long intergenic non-protein coding RNA 1909 [Source:HGNC Symbol;Acc:HGNC:52728]
OSBPL6	0.0288795	#N/A	0.151808	#N/A	#N/A	#N/A	#N/A	#N/A	#N/A	0.181608	0.122725	#N/A	#N/A	#N/A	0.0758814	#N/A	#N/A	#N/A	#N/A	#N/A	5	ENSG00000079156	OSBPL6	protein_coding	oxysterol binding protein like 6 [Source:HGNC Symbol;Acc:HGNC:16388]
ASIP	#N/A	#N/A	#N/A	#N/A	#N/A	#N/A	#N/A	#N/A	#N/A	0.410902	#N/A	0.157128	#N/A	0.0469197	0.0284604	0.317819	#N/A	#N/A	#N/A	#N/A	5	ENSG00000101440	ASIP	protein_coding	agouti signaling protein [Source:HGNC Symbol;Acc:HGNC:745]
#286952	#N/A	#N/A	0.0490806	#N/A	#N/A	#N/A	#N/A	0.0275829	#N/A	0.0303545	0.0367325	0.0688715	#N/A	#N/A	#N/A	#N/A	#N/A	#N/A	#N/A	#N/A	5	ENSG00000286952		lncRNA	novel transcript, antisense to DNAH12
CYP46A1	0.0398648	#N/A	0.108133	0.0273458	#N/A	#N/A	#N/A	#N/A	#N/A	#N/A	#N/A	#N/A	0.0343031	0.0385634	#N/A	#N/A	#N/A	#N/A	#N/A	#N/A	5	ENSG00000036530	CYP46A1	protein_coding	cytochrome P450 family 46 subfamily A member 1 [Source:HGNC Symbol;Acc:HGNC:2641]
FES	#N/A	#N/A	#N/A	#N/A	#N/A	0.167341	0.0324899	0.0474347	#N/A	#N/A	0.125096	#N/A	#N/A	#N/A	0.0267759	#N/A	#N/A	#N/A	#N/A	#N/A	5	ENSG00000182511	FES	protein_coding	FES proto-oncogene, tyrosine kinase [Source:HGNC Symbol;Acc:HGNC:3657]
HTR3A	#N/A	0.0264709	#N/A	0.0587799	#N/A	0.0594556	#N/A	#N/A	#N/A	0.0536342	#N/A	#N/A	#N/A	#N/A	#N/A	0.0442126	#N/A	#N/A	#N/A	#N/A	5	ENSG00000166736	HTR3A	protein_coding	5-hydroxytryptamine receptor 3A [Source:HGNC Symbol;Acc:HGNC:5297]
FCER1A	#N/A	#N/A	#N/A	#N/A	#N/A	0.0610158	#N/A	0.0450557	0.0310484	0.0551169	#N/A	#N/A	#N/A	#N/A	0.0260969	#N/A	#N/A	#N/A	#N/A	#N/A	5	ENSG00000179639	FCER1A	protein_coding	Fc epsilon receptor Ia [Source:HGNC Symbol;Acc:HGNC:3609]
S100A9	#N/A	#N/A	#N/A	#N/A	#N/A	0.0255279	0.0942209	#N/A	#N/A	0.0271945	#N/A	#N/A	#N/A	0.035633	0.0516942	#N/A	#N/A	#N/A	#N/A	#N/A	5	ENSG00000163220	S100A9	protein_coding	S100 calcium binding protein A9 [Source:HGNC Symbol;Acc:HGNC:10499]
LOH12CR2#205791	#N/A	#N/A	#N/A	0.0384929	#N/A	#N/A	#N/A	#N/A	#N/A	0.10181	0.0926291	#N/A	#N/A	#N/A	#N/A	0.0496718	0.023078	#N/A	#N/A	#N/A	5	ENSG00000205791	LOH12CR2	lncRNA	loss of heterozygosity on chromosome 12, region 2 [Source:HGNC Symbol;Acc:HGNC:26524]
SH3BP4	#N/A	#N/A	#N/A	#N/A	#N/A	0.0464436	0.0544577	0.022954	0.0223679	#N/A	#N/A	#N/A	#N/A	#N/A	0.0270563	#N/A	#N/A	#N/A	#N/A	#N/A	5	ENSG00000130147	SH3BP4	protein_coding	SH3 domain binding protein 4 [Source:HGNC Symbol;Acc:HGNC:10826]
#234393	0.021224	#N/A	0.0831091	#N/A	#N/A	#N/A	#N/A	0.0667242	#N/A	#N/A	0.0371406	#N/A	0.0788821	#N/A	#N/A	#N/A	#N/A	#N/A	#N/A	#N/A	5	ENSG00000234393		lncRNA	novel transcript
ARHGAP22	#N/A	#N/A	#N/A	#N/A	#N/A	0.127054	0.0656794	0.0180085	#N/A	0.06595	0.0557032	#N/A	#N/A	#N/A	#N/A	#N/A	#N/A	#N/A	#N/A	#N/A	5	ENSG00000128805	ARHGAP22	protein_coding	Rho GTPase activating protein 22 [Source:HGNC Symbol;Acc:HGNC:30320]
ETS2	#N/A	#N/A	#N/A	#N/A	#N/A	0.731863	0.0566539	#N/A	#N/A	0.361493	0.0674239	#N/A	#N/A	0.0179049	#N/A	#N/A	#N/A	#N/A	#N/A	#N/A	5	ENSG00000157557	ETS2	protein_coding	ETS proto-oncogene 2, transcription factor [Source:HGNC Symbol;Acc:HGNC:3489]
SLC25A4	#N/A	1.54832	0.269464	1.78257	#N/A	#N/A	#N/A	#N/A	#N/A	#N/A	#N/A	#N/A	0.257785	#N/A	#N/A	#N/A	#N/A	#N/A	#N/A	0.017019	5	ENSG00000151729	SLC25A4	protein_coding	solute carrier family 25 member 4 [Source:HGNC Symbol;Acc:HGNC:10990]
ALDH1A2	#N/A	#N/A	#N/A	#N/A	#N/A	0.0999577	#N/A	0.0273035	#N/A	0.0633577	0.0141846	0.0419987	#N/A	#N/A	#N/A	#N/A	#N/A	#N/A	#N/A	#N/A	5	ENSG00000128918	ALDH1A2	protein_coding	aldehyde dehydrogenase 1 family member A2 [Source:HGNC Symbol;Acc:HGNC:15472]
WFDC3	#N/A	#N/A	#N/A	0.074518	#N/A	0.0141757	#N/A	#N/A	0.0591301	0.0594786	#N/A	#N/A	#N/A	#N/A	0.0521054	#N/A	#N/A	#N/A	#N/A	#N/A	5	ENSG00000124116	WFDC3	protein_coding	WAP four-disulfide core domain 3 [Source:HGNC Symbol;Acc:HGNC:15957]
OLAH	0.0204684	0.0137971	#N/A	#N/A	#N/A	#N/A	#N/A	#N/A	#N/A	0.0292699	0.0524755	#N/A	#N/A	#N/A	#N/A	0.0219985	#N/A	#N/A	#N/A	#N/A	5	ENSG00000152463	OLAH	protein_coding	oleoyl-ACP hydrolase [Source:HGNC Symbol;Acc:HGNC:25625]
PANTR1	#N/A	0.0135032	#N/A	0.0587799	#N/A	#N/A	#N/A	#N/A	#N/A	#N/A	#N/A	#N/A	0.0399074	#N/A	#N/A	0.0442126	0.0224338	#N/A	#N/A	#N/A	5	ENSG00000233639	PANTR1	lncRNA	POU3F3 adjacent non-coding transcript 1 [Source:HGNC Symbol;Acc:HGNC:49513]
NUTM1	0.0224305	0.0128172	0.103625	#N/A	#N/A	#N/A	#N/A	#N/A	#N/A	#N/A	0.0294695	#N/A	#N/A	#N/A	#N/A	0.024269	#N/A	#N/A	#N/A	#N/A	5	ENSG00000184507	NUTM1	protein_coding	NUT midline carcinoma family member 1 [Source:HGNC Symbol;Acc:HGNC:29919]
SH2D1B	0.0468997	#N/A	0.0428709	#N/A	#N/A	0.366623	0.0123462	0.0783913	#N/A	#N/A	#N/A	#N/A	#N/A	#N/A	#N/A	#N/A	#N/A	#N/A	#N/A	#N/A	5	ENSG00000198574	SH2D1B	protein_coding	SH2 domain containing 1B [Source:HGNC Symbol;Acc:HGNC:30416]
LINC01828	0.0117377	#N/A	0.109393	0.076765	0.0400605	0.0470716	#N/A	#N/A	#N/A	#N/A	#N/A	#N/A	#N/A	#N/A	#N/A	#N/A	#N/A	#N/A	#N/A	#N/A	5	ENSG00000235885	LINC01828	lncRNA	long intergenic non-protein coding RNA 1828 [Source:HGNC Symbol;Acc:HGNC:52634]
TRIM36	0.0094885	#N/A	#N/A	#N/A	#N/A	0.0841503	0.0925713	0.084998	#N/A	#N/A	#N/A	#N/A	#N/A	#N/A	0.0521054	#N/A	#N/A	#N/A	#N/A	#N/A	5	ENSG00000152503	TRIM36	protein_coding	tripartite motif containing 36 [Source:HGNC Symbol;Acc:HGNC:16280]
PRSS48	#N/A	#N/A	#N/A	#N/A	#N/A	0.00893554	#N/A	0.0447961	#N/A	0.0436478	#N/A	#N/A	#N/A	#N/A	0.026195	0.0249688	#N/A	#N/A	#N/A	#N/A	5	ENSG00000189099	PRSS48	protein_coding	serine protease 48 [Source:HGNC Symbol;Acc:HGNC:24635]
LGALSL-DT	#N/A	#N/A	0.0569533	0.103446	#N/A	#N/A	#N/A	#N/A	#N/A	0.00774033	0.0469707	#N/A	#N/A	#N/A	#N/A	0.0837084	#N/A	#N/A	#N/A	#N/A	5	ENSG00000223935	LGALSL-DT	lncRNA	LGALSL divergent transcript [Source:HGNC Symbol;Acc:HGNC:53951]
NLRC3	#N/A	#N/A	3.88283	2.72996	#N/A	#N/A	#N/A	#N/A	#N/A	#N/A	#N/A	#N/A	2.87718	#N/A	#N/A	#N/A	#N/A	#N/A	6.8628	#N/A	4	ENSG00000167984	NLRC3	protein_coding	NLR family CARD domain containing 3 [Source:HGNC Symbol;Acc:HGNC:29889]
OPTN	#N/A	#N/A	4.30472	2.80751	#N/A	#N/A	#N/A	#N/A	#N/A	#N/A	#N/A	#N/A	2.42732	#N/A	#N/A	#N/A	#N/A	#N/A	3.80669	#N/A	4	ENSG00000123240	OPTN	protein_coding	optineurin [Source:HGNC Symbol;Acc:HGNC:17142]
TSPAN5	#N/A	#N/A	3.70637	2.35614	#N/A	#N/A	#N/A	#N/A	#N/A	#N/A	#N/A	#N/A	2.4196	#N/A	#N/A	#N/A	#N/A	#N/A	2.97801	#N/A	4	ENSG00000168785	TSPAN5	protein_coding	tetraspanin 5 [Source:HGNC Symbol;Acc:HGNC:17753]
PYHIN1	#N/A	#N/A	4.17127	2.38594	#N/A	#N/A	#N/A	#N/A	#N/A	#N/A	#N/A	#N/A	2.30357	#N/A	#N/A	#N/A	#N/A	#N/A	4.8553	#N/A	4	ENSG00000163564	PYHIN1	protein_coding	pyrin and HIN domain family member 1 [Source:HGNC Symbol;Acc:HGNC:28894]
SKAP1	#N/A	#N/A	4.36985	2.25646	#N/A	#N/A	#N/A	#N/A	#N/A	#N/A	#N/A	#N/A	2.52006	#N/A	#N/A	#N/A	#N/A	#N/A	6.44887	#N/A	4	ENSG00000141293	SKAP1	protein_coding	src kinase associated phosphoprotein 1 [Source:HGNC Symbol;Acc:HGNC:15605]
ETS1	#N/A	#N/A	4.92192	2.18449	#N/A	#N/A	#N/A	#N/A	#N/A	#N/A	#N/A	#N/A	2.22029	#N/A	#N/A	#N/A	#N/A	#N/A	4.00437	#N/A	4	ENSG00000134954	ETS1	protein_coding	ETS proto-oncogene 1, transcription factor [Source:HGNC Symbol;Acc:HGNC:3488]
ORMDL3	#N/A	1.93174	4.47592	2.52169	#N/A	#N/A	#N/A	#N/A	#N/A	#N/A	#N/A	#N/A	2.10935	#N/A	#N/A	#N/A	#N/A	#N/A	#N/A	#N/A	4	ENSG00000172057	ORMDL3	protein_coding	ORMDL sphingolipid biosynthesis regulator 3 [Source:HGNC Symbol;Acc:HGNC:16038]
MIAT	#N/A	#N/A	3.8832	1.88328	#N/A	#N/A	#N/A	#N/A	#N/A	#N/A	#N/A	#N/A	2.34918	#N/A	#N/A	#N/A	#N/A	#N/A	4.54441	#N/A	4	ENSG00000225783	MIAT	lncRNA	myocardial infarction associated transcript [Source:HGNC Symbol;Acc:HGNC:33425]
DOCK9	#N/A	#N/A	4.03029	1.79329	#N/A	#N/A	#N/A	#N/A	#N/A	#N/A	#N/A	#N/A	1.88693	#N/A	#N/A	#N/A	#N/A	#N/A	6.27089	#N/A	4	ENSG00000088387	DOCK9	protein_coding	dedicator of cytokinesis 9 [Source:HGNC Symbol;Acc:HGNC:14132]
GZMM	1.66912	#N/A	4.06399	1.87598	#N/A	#N/A	#N/A	#N/A	#N/A	#N/A	#N/A	#N/A	2.01455	#N/A	#N/A	#N/A	#N/A	#N/A	#N/A	#N/A	4	ENSG00000197540	GZMM	protein_coding	granzyme M [Source:HGNC Symbol;Acc:HGNC:4712]
TSGA10	#N/A	#N/A	2.52093	2.51097	#N/A	#N/A	#N/A	#N/A	#N/A	#N/A	#N/A	#N/A	1.6528	#N/A	#N/A	#N/A	#N/A	#N/A	4.14673	#N/A	4	ENSG00000135951	TSGA10	protein_coding	testis specific 10 [Source:HGNC Symbol;Acc:HGNC:14927]
#235192	#N/A	#N/A	1.60875	#N/A	#N/A	2.60797	3.3317	2.5754	#N/A	#N/A	#N/A	#N/A	#N/A	#N/A	#N/A	#N/A	#N/A	#N/A	#N/A	#N/A	4	ENSG00000235192		lncRNA	novel transcript
NCALD	1.55739	#N/A	3.56247	2.06272	#N/A	#N/A	#N/A	#N/A	#N/A	#N/A	#N/A	#N/A	#N/A	#N/A	#N/A	#N/A	#N/A	#N/A	5.33866	#N/A	4	ENSG00000104490	NCALD	protein_coding	neurocalcin delta [Source:HGNC Symbol;Acc:HGNC:7655]
PTK2	#N/A	#N/A	#N/A	#N/A	#N/A	#N/A	#N/A	#N/A	#N/A	2.41321	3.95027	1.73477	#N/A	#N/A	1.55278	#N/A	#N/A	#N/A	#N/A	#N/A	4	ENSG00000169398	PTK2	protein_coding	protein tyrosine kinase 2 [Source:HGNC Symbol;Acc:HGNC:9611]
STAMBPL1	#N/A	#N/A	3.72849	3.11248	#N/A	#N/A	#N/A	#N/A	#N/A	#N/A	#N/A	#N/A	1.50304	#N/A	#N/A	#N/A	#N/A	#N/A	4.16503	#N/A	4	ENSG00000138134	STAMBPL1	protein_coding	STAM binding protein like 1 [Source:HGNC Symbol;Acc:HGNC:24105]
GOLGA8B	#N/A	#N/A	4.80241	2.99909	#N/A	#N/A	#N/A	#N/A	#N/A	#N/A	#N/A	#N/A	1.49872	#N/A	#N/A	#N/A	#N/A	#N/A	4.86382	#N/A	4	ENSG00000215252	GOLGA8B	protein_coding	golgin A8 family member B [Source:HGNC Symbol;Acc:HGNC:31973]
KRTCAP2	#N/A	#N/A	#N/A	#N/A	1.49356	#N/A	3.01751	#N/A	#N/A	#N/A	#N/A	#N/A	#N/A	#N/A	#N/A	#N/A	3.17773	#N/A	2.60518	#N/A	4	ENSG00000163463	KRTCAP2	protein_coding	keratinocyte associated protein 2 [Source:HGNC Symbol;Acc:HGNC:28942]
OCRL	#N/A	#N/A	#N/A	#N/A	#N/A	#N/A	#N/A	#N/A	#N/A	1.93623	2.94846	1.60402	#N/A	#N/A	#N/A	1.47721	#N/A	#N/A	#N/A	#N/A	4	ENSG00000122126	OCRL	protein_coding	OCRL inositol polyphosphate-5-phosphatase [Source:HGNC Symbol;Acc:HGNC:8108]
CD81	#N/A	#N/A	1.96843	#N/A	#N/A	#N/A	1.84071	#N/A	#N/A	#N/A	#N/A	#N/A	#N/A	#N/A	#N/A	#N/A	1.45379	#N/A	1.6554	#N/A	4	ENSG00000110651	CD81	protein_coding	CD81 molecule [Source:HGNC Symbol;Acc:HGNC:1701]
PGM2L1	#N/A	#N/A	1.76834	1.88332	#N/A	#N/A	#N/A	#N/A	#N/A	#N/A	#N/A	#N/A	1.4137	#N/A	#N/A	#N/A	#N/A	#N/A	3.61561	#N/A	4	ENSG00000165434	PGM2L1	protein_coding	phosphoglucomutase 2 like 1 [Source:HGNC Symbol;Acc:HGNC:20898]
STAT4	#N/A	#N/A	3.50796	1.44061	#N/A	#N/A	#N/A	#N/A	#N/A	#N/A	#N/A	#N/A	1.39705	#N/A	#N/A	#N/A	#N/A	#N/A	2.2545	#N/A	4	ENSG00000138378	STAT4	protein_coding	signal transducer and activator of transcription 4 [Source:HGNC Symbol;Acc:HGNC:11365]
SFXN1	#N/A	#N/A	2.16699	1.64484	#N/A	#N/A	#N/A	#N/A	#N/A	#N/A	#N/A	#N/A	1.38699	#N/A	#N/A	#N/A	#N/A	#N/A	7.44926	#N/A	4	ENSG00000164466	SFXN1	protein_coding	sideroflexin 1 [Source:HGNC Symbol;Acc:HGNC:16085]
PCAT1	#N/A	#N/A	2.85433	1.38159	#N/A	#N/A	#N/A	#N/A	#N/A	#N/A	#N/A	#N/A	1.87559	#N/A	#N/A	#N/A	#N/A	#N/A	5.71141	#N/A	4	ENSG00000253438	PCAT1	lncRNA	prostate cancer associated transcript 1 [Source:HGNC Symbol;Acc:HGNC:43022]
NOP53	#N/A	#N/A	#N/A	#N/A	2.02546	#N/A	#N/A	#N/A	#N/A	1.37528	#N/A	#N/A	#N/A	#N/A	#N/A	#N/A	3.02168	#N/A	2.44927	#N/A	4	ENSG00000105373	NOP53	protein_coding	NOP53 ribosome biogenesis factor [Source:HGNC Symbol;Acc:HGNC:4333]
PARP15	#N/A	#N/A	4.19994	1.607	#N/A	#N/A	#N/A	#N/A	#N/A	#N/A	#N/A	#N/A	1.33884	#N/A	#N/A	#N/A	#N/A	#N/A	5.1027	#N/A	4	ENSG00000173200	PARP15	protein_coding	poly(ADP-ribose) polymerase family member 15 [Source:HGNC Symbol;Acc:HGNC:26876]
ST6GALNAC6	#N/A	#N/A	1.59677	2.45181	#N/A	#N/A	#N/A	#N/A	#N/A	#N/A	#N/A	#N/A	1.36859	#N/A	#N/A	#N/A	#N/A	#N/A	1.33353	#N/A	4	ENSG00000160408	ST6GALNAC6	protein_coding	ST6 N-acetylgalactosaminide alpha-2,6-sialyltransferase 6 [Source:HGNC Symbol;Acc:HGNC:23364]
MAP3K8	#N/A	#N/A	#N/A	#N/A	#N/A	1.33316	2.67077	1.85527	#N/A	#N/A	#N/A	#N/A	#N/A	#N/A	#N/A	#N/A	#N/A	#N/A	2.26566	#N/A	4	ENSG00000107968	MAP3K8	protein_coding	mitogen-activated protein kinase kinase kinase 8 [Source:HGNC Symbol;Acc:HGNC:6860]
ZEB2	#N/A	#N/A	#N/A	#N/A	#N/A	1.33274	2.0686	1.51163	#N/A	#N/A	#N/A	#N/A	#N/A	#N/A	#N/A	#N/A	#N/A	#N/A	2.74214	#N/A	4	ENSG00000169554	ZEB2	protein_coding	zinc finger E-box binding homeobox 2 [Source:HGNC Symbol;Acc:HGNC:14881]
PCED1B-AS1	#N/A	#N/A	4.13818	1.86099	#N/A	#N/A	#N/A	#N/A	#N/A	#N/A	#N/A	#N/A	1.32259	#N/A	#N/A	#N/A	#N/A	#N/A	5.40769	#N/A	4	ENSG00000247774	PCED1B-AS1	lncRNA	PCED1B antisense RNA 1 [Source:HGNC Symbol;Acc:HGNC:44166]
ACTB	#N/A	#N/A	#N/A	#N/A	1.32137	1.42609	3.5668	#N/A	#N/A	#N/A	#N/A	#N/A	#N/A	#N/A	#N/A	#N/A	#N/A	#N/A	#N/A	1.6431	4	ENSG00000075624	ACTB	protein_coding	actin beta [Source:HGNC Symbol;Acc:HGNC:132]
IL2RG	#N/A	#N/A	3.28151	2.49128	#N/A	#N/A	#N/A	#N/A	#N/A	#N/A	#N/A	#N/A	#N/A	#N/A	#N/A	#N/A	1.73417	#N/A	1.31344	#N/A	4	ENSG00000147168	IL2RG	protein_coding	interleukin 2 receptor subunit gamma [Source:HGNC Symbol;Acc:HGNC:6010]
EIF4E3	2.23106	#N/A	#N/A	#N/A	#N/A	#N/A	#N/A	#N/A	#N/A	#N/A	#N/A	#N/A	1.29524	#N/A	#N/A	#N/A	1.37127	#N/A	2.74346	#N/A	4	ENSG00000163412	EIF4E3	protein_coding	eukaryotic translation initiation factor 4E family member 3 [Source:HGNC Symbol;Acc:HGNC:31837]
TRBC1#211751	1.25775	#N/A	5.01317	1.74215	#N/A	#N/A	#N/A	#N/A	#N/A	#N/A	#N/A	#N/A	2.9457	#N/A	#N/A	#N/A	#N/A	#N/A	#N/A	#N/A	4	ENSG00000211751	TRBC1	TR_C_gene	T cell receptor beta constant 1 [Source:HGNC Symbol;Acc:HGNC:12156]
CLIP4	1.23796	#N/A	#N/A	#N/A	#N/A	#N/A	#N/A	#N/A	#N/A	#N/A	#N/A	#N/A	1.87525	#N/A	#N/A	#N/A	1.5292	#N/A	5.37291	#N/A	4	ENSG00000115295	CLIP4	protein_coding	CAP-Gly domain containing linker protein family member 4 [Source:HGNC Symbol;Acc:HGNC:26108]
IL2RB	1.53013	#N/A	5.22109	1.64941	#N/A	#N/A	#N/A	#N/A	#N/A	#N/A	#N/A	#N/A	1.22905	#N/A	#N/A	#N/A	#N/A	#N/A	#N/A	#N/A	4	ENSG00000100385	IL2RB	protein_coding	interleukin 2 receptor subunit beta [Source:HGNC Symbol;Acc:HGNC:6009]
LCK	#N/A	#N/A	3.80098	1.39125	#N/A	#N/A	#N/A	#N/A	#N/A	#N/A	#N/A	#N/A	1.18572	#N/A	#N/A	#N/A	#N/A	#N/A	3.68725	#N/A	4	ENSG00000182866	LCK	protein_coding	LCK proto-oncogene, Src family tyrosine kinase [Source:HGNC Symbol;Acc:HGNC:6524]
BICDL1	#N/A	#N/A	3.94426	1.87535	#N/A	#N/A	#N/A	#N/A	#N/A	#N/A	#N/A	#N/A	1.61095	#N/A	#N/A	#N/A	#N/A	#N/A	1.16943	#N/A	4	ENSG00000135127	BICDL1	protein_coding	BICD family like cargo adaptor 1 [Source:HGNC Symbol;Acc:HGNC:28095]
#241962	#N/A	#N/A	1.37305	1.52557	#N/A	#N/A	#N/A	#N/A	#N/A	#N/A	#N/A	#N/A	1.16208	#N/A	#N/A	#N/A	#N/A	#N/A	5.78003	#N/A	4	ENSG00000241962		protein_coding	novel protein, C2orf15-MRPL30-novel lincRNA readthrough
LMNA	1.53911	#N/A	#N/A	#N/A	#N/A	#N/A	2.57626	#N/A	#N/A	1.15683	#N/A	#N/A	#N/A	#N/A	#N/A	1.87672	#N/A	#N/A	#N/A	#N/A	4	ENSG00000160789	LMNA	protein_coding	lamin A/C [Source:HGNC Symbol;Acc:HGNC:6636]
LSM10	#N/A	#N/A	#N/A	#N/A	#N/A	2.03628	2.75386	#N/A	1.15528	1.2753	#N/A	#N/A	#N/A	#N/A	#N/A	#N/A	#N/A	#N/A	#N/A	#N/A	4	ENSG00000181817	LSM10	protein_coding	LSM10, U7 small nuclear RNA associated [Source:HGNC Symbol;Acc:HGNC:17562]
CD96	#N/A	#N/A	2.77821	1.1413	#N/A	#N/A	#N/A	#N/A	#N/A	#N/A	#N/A	#N/A	1.36608	#N/A	#N/A	#N/A	#N/A	#N/A	4.1166	#N/A	4	ENSG00000153283	CD96	protein_coding	CD96 molecule [Source:HGNC Symbol;Acc:HGNC:16892]
#223725	#N/A	#N/A	#N/A	#N/A	#N/A	#N/A	#N/A	#N/A	#N/A	1.49664	1.13427	1.40276	#N/A	#N/A	#N/A	1.5901	#N/A	#N/A	#N/A	#N/A	4	ENSG00000223725		lncRNA	novel transcript
NFIL3	1.11026	#N/A	#N/A	#N/A	#N/A	2.50765	3.17534	2.5997	#N/A	#N/A	#N/A	#N/A	#N/A	#N/A	#N/A	#N/A	#N/A	#N/A	#N/A	#N/A	4	ENSG00000165030	NFIL3	protein_coding	nuclear factor, interleukin 3 regulated [Source:HGNC Symbol;Acc:HGNC:7787]
SLA2	1.34626	#N/A	3.89065	1.10955	#N/A	#N/A	#N/A	#N/A	#N/A	#N/A	#N/A	#N/A	1.88728	#N/A	#N/A	#N/A	#N/A	#N/A	#N/A	#N/A	4	ENSG00000101082	SLA2	protein_coding	Src like adaptor 2 [Source:HGNC Symbol;Acc:HGNC:17329]
EMP3	#N/A	#N/A	#N/A	#N/A	1.52972	#N/A	1.94889	#N/A	#N/A	#N/A	#N/A	#N/A	#N/A	#N/A	#N/A	#N/A	#N/A	#N/A	1.09819	2.96402	4	ENSG00000142227	EMP3	protein_coding	epithelial membrane protein 3 [Source:HGNC Symbol;Acc:HGNC:3335]
SNHG4	#N/A	#N/A	#N/A	1.88181	#N/A	#N/A	#N/A	#N/A	#N/A	1.11398	1.08683	#N/A	#N/A	#N/A	#N/A	2.1617	#N/A	#N/A	#N/A	#N/A	4	ENSG00000281398	SNHG4	lncRNA	small nucleolar RNA host gene 4 [Source:HGNC Symbol;Acc:HGNC:32964]
ANK3	#N/A	#N/A	2.76261	1.58487	#N/A	#N/A	#N/A	#N/A	#N/A	#N/A	#N/A	#N/A	1.07939	#N/A	#N/A	#N/A	#N/A	#N/A	7.44701	#N/A	4	ENSG00000151150	ANK3	protein_coding	ankyrin 3 [Source:HGNC Symbol;Acc:HGNC:494]
MYL6B	#N/A	1.18476	1.87093	2.16382	#N/A	#N/A	#N/A	#N/A	#N/A	1.07274	#N/A	#N/A	#N/A	#N/A	#N/A	#N/A	#N/A	#N/A	#N/A	#N/A	4	ENSG00000196465	MYL6B	protein_coding	myosin light chain 6B [Source:HGNC Symbol;Acc:HGNC:29823]
TUBA4A	#N/A	1.06623	#N/A	#N/A	#N/A	#N/A	#N/A	#N/A	#N/A	#N/A	#N/A	#N/A	1.98779	#N/A	#N/A	1.07491	1.64297	#N/A	#N/A	#N/A	4	ENSG00000127824	TUBA4A	protein_coding	tubulin alpha 4a [Source:HGNC Symbol;Acc:HGNC:12407]
SLC35E2A	#N/A	#N/A	1.14934	1.06531	#N/A	#N/A	#N/A	#N/A	#N/A	#N/A	#N/A	#N/A	1.08256	#N/A	#N/A	#N/A	#N/A	#N/A	5.90019	#N/A	4	ENSG00000215790	SLC35E2A	transcribed_unprocessed_pseudogene	solute carrier family 35 member E2A [Source:HGNC Symbol;Acc:HGNC:20863]
CLEC2D	#N/A	#N/A	1.78473	1.48054	#N/A	#N/A	#N/A	#N/A	#N/A	#N/A	#N/A	#N/A	1.04415	#N/A	#N/A	#N/A	#N/A	#N/A	5.87936	#N/A	4	ENSG00000069493	CLEC2D	protein_coding	C-type lectin domain family 2 member D [Source:HGNC Symbol;Acc:HGNC:14351]
SLC15A4	#N/A	#N/A	#N/A	#N/A	#N/A	1.03727	1.28376	1.29482	#N/A	#N/A	#N/A	#N/A	#N/A	#N/A	#N/A	#N/A	#N/A	#N/A	2.32398	#N/A	4	ENSG00000139370	SLC15A4	protein_coding	solute carrier family 15 member 4 [Source:HGNC Symbol;Acc:HGNC:23090]
NBPF14	#N/A	#N/A	#N/A	#N/A	#N/A	1.03315	#N/A	1.39629	#N/A	#N/A	1.54653	#N/A	#N/A	#N/A	#N/A	#N/A	#N/A	#N/A	4.57359	#N/A	4	ENSG00000270629	NBPF14	protein_coding	NBPF member 14 [Source:HGNC Symbol;Acc:HGNC:25232]
BCL11B	#N/A	#N/A	2.21674	1.02753	#N/A	#N/A	#N/A	#N/A	#N/A	#N/A	#N/A	#N/A	1.35809	#N/A	#N/A	#N/A	#N/A	#N/A	2.74038	#N/A	4	ENSG00000127152	BCL11B	protein_coding	BAF chromatin remodeling complex subunit BCL11B [Source:HGNC Symbol;Acc:HGNC:13222]
SCML4	#N/A	#N/A	2.70374	1.02617	#N/A	#N/A	#N/A	#N/A	#N/A	#N/A	#N/A	#N/A	1.3945	#N/A	#N/A	#N/A	#N/A	#N/A	3.03655	#N/A	4	ENSG00000146285	SCML4	protein_coding	Scm polycomb group protein like 4 [Source:HGNC Symbol;Acc:HGNC:21397]
CERS4	#N/A	#N/A	1.02395	1.07527	#N/A	#N/A	#N/A	#N/A	#N/A	#N/A	#N/A	#N/A	1.41293	#N/A	#N/A	#N/A	#N/A	#N/A	5.72128	#N/A	4	ENSG00000090661	CERS4	protein_coding	ceramide synthase 4 [Source:HGNC Symbol;Acc:HGNC:23747]
PTPN22	#N/A	#N/A	1.01645	2.2409	#N/A	#N/A	#N/A	#N/A	#N/A	#N/A	#N/A	#N/A	#N/A	#N/A	#N/A	#N/A	#N/A	#N/A	3.86481	1.3528	4	ENSG00000134242	PTPN22	protein_coding	protein tyrosine phosphatase non-receptor type 22 [Source:HGNC Symbol;Acc:HGNC:9652]
CHIC1	#N/A	#N/A	2.67479	1.01469	#N/A	#N/A	#N/A	#N/A	#N/A	#N/A	#N/A	#N/A	1.46026	#N/A	#N/A	#N/A	#N/A	#N/A	1.74311	#N/A	4	ENSG00000204116	CHIC1	protein_coding	cysteine rich hydrophobic domain 1 [Source:HGNC Symbol;Acc:HGNC:1934]
MAP2K6	1.0132	#N/A	1.14473	2.08664	#N/A	#N/A	#N/A	#N/A	#N/A	#N/A	#N/A	#N/A	#N/A	#N/A	#N/A	#N/A	#N/A	#N/A	5.98866	#N/A	4	ENSG00000108984	MAP2K6	protein_coding	mitogen-activated protein kinase kinase 6 [Source:HGNC Symbol;Acc:HGNC:6846]
PKD2L2-DT	#N/A	1.00804	1.49776	1.10622	#N/A	#N/A	#N/A	#N/A	#N/A	#N/A	#N/A	#N/A	#N/A	#N/A	#N/A	#N/A	#N/A	#N/A	2.59692	#N/A	4	ENSG00000250159	PKD2L2-DT	lncRNA	PKD2L2 divergent transcript [Source:HGNC Symbol;Acc:HGNC:55557]
GNA15	1.51702	#N/A	#N/A	#N/A	#N/A	#N/A	#N/A	#N/A	#N/A	#N/A	2.13058	0.999515	#N/A	#N/A	#N/A	1.63064	#N/A	#N/A	#N/A	#N/A	4	ENSG00000060558	GNA15	protein_coding	G protein subunit alpha 15 [Source:HGNC Symbol;Acc:HGNC:4383]
KIF21B	#N/A	#N/A	1.87946	#N/A	#N/A	#N/A	#N/A	#N/A	#N/A	#N/A	#N/A	#N/A	2.56272	#N/A	#N/A	#N/A	0.978538	#N/A	3.30414	#N/A	4	ENSG00000116852	KIF21B	protein_coding	kinesin family member 21B [Source:HGNC Symbol;Acc:HGNC:29442]
MAGED1	#N/A	#N/A	1.20609	0.975065	#N/A	#N/A	#N/A	#N/A	#N/A	#N/A	#N/A	#N/A	1.0649	#N/A	#N/A	#N/A	#N/A	#N/A	4.76055	#N/A	4	ENSG00000179222	MAGED1	protein_coding	MAGE family member D1 [Source:HGNC Symbol;Acc:HGNC:6813]
AP5B1	#N/A	#N/A	#N/A	#N/A	#N/A	1.15507	1.33745	#N/A	#N/A	1.23683	#N/A	#N/A	#N/A	#N/A	0.973976	#N/A	#N/A	#N/A	#N/A	#N/A	4	ENSG00000254470	AP5B1	protein_coding	adaptor related protein complex 5 subunit beta 1 [Source:HGNC Symbol;Acc:HGNC:25104]
TENM1	1.08792	#N/A	2.67178	0.973269	#N/A	#N/A	#N/A	#N/A	#N/A	#N/A	#N/A	#N/A	1.72587	#N/A	#N/A	#N/A	#N/A	#N/A	#N/A	#N/A	4	ENSG00000009694	TENM1	protein_coding	teneurin transmembrane protein 1 [Source:HGNC Symbol;Acc:HGNC:8117]
HLA-C#204525	#N/A	0.973144	#N/A	#N/A	#N/A	#N/A	#N/A	#N/A	#N/A	#N/A	#N/A	#N/A	#N/A	#N/A	#N/A	#N/A	2.57096	#N/A	1.22807	1.06997	4	ENSG00000204525	HLA-C	protein_coding	major histocompatibility complex, class I, C [Source:HGNC Symbol;Acc:HGNC:4933]
ZC4H2	#N/A	#N/A	1.61547	1.33245	#N/A	#N/A	#N/A	#N/A	#N/A	#N/A	#N/A	#N/A	1.6132	#N/A	#N/A	#N/A	#N/A	#N/A	0.960872	#N/A	4	ENSG00000126970	ZC4H2	protein_coding	zinc finger C4H2-type containing [Source:HGNC Symbol;Acc:HGNC:24931]
EFHD2	#N/A	#N/A	#N/A	#N/A	#N/A	1.27575	2.4069	0.959379	#N/A	#N/A	#N/A	#N/A	#N/A	#N/A	#N/A	#N/A	#N/A	#N/A	1.77028	#N/A	4	ENSG00000142634	EFHD2	protein_coding	EF-hand domain family member D2 [Source:HGNC Symbol;Acc:HGNC:28670]
PCGF5	#N/A	#N/A	1.12464	#N/A	#N/A	#N/A	#N/A	#N/A	#N/A	#N/A	#N/A	#N/A	1.09883	#N/A	#N/A	#N/A	0.945699	#N/A	2.93381	#N/A	4	ENSG00000180628	PCGF5	protein_coding	polycomb group ring finger 5 [Source:HGNC Symbol;Acc:HGNC:28264]
NCAM1	#N/A	#N/A	2.62347	#N/A	#N/A	0.94292	1.38647	1.24199	#N/A	#N/A	#N/A	#N/A	#N/A	#N/A	#N/A	#N/A	#N/A	#N/A	#N/A	#N/A	4	ENSG00000149294	NCAM1	protein_coding	neural cell adhesion molecule 1 [Source:HGNC Symbol;Acc:HGNC:7656]
#250075	#N/A	#N/A	1.18787	1.08295	#N/A	#N/A	#N/A	#N/A	#N/A	#N/A	#N/A	#N/A	0.931172	#N/A	#N/A	#N/A	#N/A	#N/A	2.60337	#N/A	4	ENSG00000250075		lncRNA	novel transcript
TNFAIP3	1.36691	#N/A	#N/A	1.17535	#N/A	#N/A	#N/A	#N/A	#N/A	#N/A	#N/A	#N/A	#N/A	#N/A	#N/A	#N/A	#N/A	#N/A	3.70014	0.928563	4	ENSG00000118503	TNFAIP3	protein_coding	TNF alpha induced protein 3 [Source:HGNC Symbol;Acc:HGNC:11896]
CTBP2	#N/A	#N/A	#N/A	#N/A	#N/A	1.48296	1.53888	2.69624	#N/A	#N/A	#N/A	#N/A	#N/A	#N/A	#N/A	#N/A	#N/A	#N/A	0.92086	#N/A	4	ENSG00000175029	CTBP2	protein_coding	C-terminal binding protein 2 [Source:HGNC Symbol;Acc:HGNC:2495]
CFL1	#N/A	#N/A	#N/A	#N/A	#N/A	2.68992	5.7243	#N/A	0.917292	1.38045	#N/A	#N/A	#N/A	#N/A	#N/A	#N/A	#N/A	#N/A	#N/A	#N/A	4	ENSG00000172757	CFL1	protein_coding	cofilin 1 [Source:HGNC Symbol;Acc:HGNC:1874]
#229195	#N/A	#N/A	1.10085	1.02976	#N/A	0.970561	#N/A	0.914295	#N/A	#N/A	#N/A	#N/A	#N/A	#N/A	#N/A	#N/A	#N/A	#N/A	#N/A	#N/A	4	ENSG00000229195		lncRNA	novel transcript
ST3GAL4	2.0141	#N/A	#N/A	#N/A	#N/A	0.90529	1.19807	1.30961	#N/A	#N/A	#N/A	#N/A	#N/A	#N/A	#N/A	#N/A	#N/A	#N/A	#N/A	#N/A	4	ENSG00000110080	ST3GAL4	protein_coding	ST3 beta-galactoside alpha-2,3-sialyltransferase 4 [Source:HGNC Symbol;Acc:HGNC:10864]
ENOSF1	#N/A	#N/A	1.45905	0.904009	#N/A	#N/A	#N/A	#N/A	#N/A	#N/A	#N/A	#N/A	1.11861	#N/A	#N/A	#N/A	#N/A	#N/A	3.43009	#N/A	4	ENSG00000132199	ENOSF1	protein_coding	enolase superfamily member 1 [Source:HGNC Symbol;Acc:HGNC:30365]
TCF7	#N/A	#N/A	2.92742	1.10962	#N/A	#N/A	#N/A	#N/A	#N/A	#N/A	#N/A	#N/A	0.901156	#N/A	#N/A	#N/A	#N/A	#N/A	5.04413	#N/A	4	ENSG00000081059	TCF7	protein_coding	transcription factor 7 [Source:HGNC Symbol;Acc:HGNC:11639]
B3GLCT	#N/A	#N/A	1.8648	0.900271	#N/A	#N/A	#N/A	#N/A	#N/A	#N/A	#N/A	#N/A	0.946111	#N/A	#N/A	#N/A	#N/A	#N/A	4.52655	#N/A	4	ENSG00000187676	B3GLCT	protein_coding	beta 3-glucosyltransferase [Source:HGNC Symbol;Acc:HGNC:20207]
ZNF226	#N/A	1.01379	1.1069	0.899268	#N/A	#N/A	#N/A	#N/A	#N/A	#N/A	#N/A	#N/A	#N/A	#N/A	#N/A	#N/A	#N/A	#N/A	1.15264	#N/A	4	ENSG00000167380	ZNF226	protein_coding	zinc finger protein 226 [Source:HGNC Symbol;Acc:HGNC:13019]
POMP	#N/A	#N/A	#N/A	#N/A	0.897328	1.08454	2.07919	#N/A	#N/A	#N/A	#N/A	#N/A	#N/A	#N/A	#N/A	#N/A	#N/A	#N/A	1.34935	#N/A	4	ENSG00000132963	POMP	protein_coding	proteasome maturation protein [Source:HGNC Symbol;Acc:HGNC:20330]
STK17A	#N/A	#N/A	1.83445	0.891072	#N/A	#N/A	#N/A	#N/A	#N/A	#N/A	#N/A	#N/A	1.02554	#N/A	#N/A	#N/A	#N/A	#N/A	4.71816	#N/A	4	ENSG00000164543	STK17A	protein_coding	serine/threonine kinase 17a [Source:HGNC Symbol;Acc:HGNC:11395]
NAIP#249437	#N/A	#N/A	#N/A	#N/A	#N/A	#N/A	#N/A	0.947409	#N/A	#N/A	0.887296	0.948362	#N/A	#N/A	#N/A	#N/A	#N/A	#N/A	3.24805	#N/A	4	ENSG00000249437	NAIP	protein_coding	NLR family apoptosis inhibitory protein [Source:HGNC Symbol;Acc:HGNC:7634]
ELMO1-AS1	#N/A	#N/A	1.59747	1.00532	#N/A	#N/A	#N/A	#N/A	#N/A	#N/A	#N/A	0.884486	#N/A	#N/A	#N/A	#N/A	#N/A	#N/A	6.12069	#N/A	4	ENSG00000224101	ELMO1-AS1	lncRNA	ELMO1 antisense RNA 1 [Source:HGNC Symbol;Acc:HGNC:40765]
PSMA4	#N/A	#N/A	#N/A	#N/A	0.879898	#N/A	1.7351	#N/A	#N/A	#N/A	#N/A	#N/A	#N/A	#N/A	#N/A	#N/A	1.32865	#N/A	2.54092	#N/A	4	ENSG00000041357	PSMA4	protein_coding	proteasome 20S subunit alpha 4 [Source:HGNC Symbol;Acc:HGNC:9533]
POC1A	#N/A	#N/A	#N/A	#N/A	#N/A	1.73231	#N/A	0.879684	#N/A	1.61696	#N/A	1.04787	#N/A	#N/A	#N/A	#N/A	#N/A	#N/A	#N/A	#N/A	4	ENSG00000164087	POC1A	protein_coding	POC1 centriolar protein A [Source:HGNC Symbol;Acc:HGNC:24488]
DENND11#257093	#N/A	#N/A	1.27657	1.32018	#N/A	#N/A	#N/A	#N/A	#N/A	#N/A	#N/A	#N/A	0.87855	#N/A	#N/A	#N/A	#N/A	#N/A	5.41758	#N/A	4	ENSG00000257093	DENND11	protein_coding	DENN domain containing 11 [Source:HGNC Symbol;Acc:HGNC:29472]
BTN3A1	#N/A	#N/A	1.24819	#N/A	#N/A	#N/A	#N/A	#N/A	#N/A	#N/A	#N/A	#N/A	0.875284	#N/A	#N/A	#N/A	1.08314	#N/A	5.09349	#N/A	4	ENSG00000026950	BTN3A1	protein_coding	butyrophilin subfamily 3 member A1 [Source:HGNC Symbol;Acc:HGNC:1138]
CASTOR2	1.3779	#N/A	0.941755	#N/A	#N/A	#N/A	#N/A	0.875066	#N/A	#N/A	#N/A	#N/A	1.19647	#N/A	#N/A	#N/A	#N/A	#N/A	#N/A	#N/A	4	ENSG00000274070	CASTOR2	protein_coding	cytosolic arginine sensor for mTORC1 subunit 2 [Source:HGNC Symbol;Acc:HGNC:37073]
H1-3	#N/A	0.911224	2.4732	1.06728	#N/A	#N/A	#N/A	#N/A	#N/A	#N/A	#N/A	#N/A	#N/A	#N/A	#N/A	#N/A	#N/A	#N/A	0.87088	#N/A	4	ENSG00000124575	H1-3	protein_coding	H1.3 linker histone, cluster member [Source:HGNC Symbol;Acc:HGNC:4717]
ARL6IP1	#N/A	#N/A	#N/A	#N/A	0.867063	#N/A	2.36594	#N/A	#N/A	#N/A	#N/A	#N/A	#N/A	#N/A	#N/A	#N/A	1.04454	#N/A	3.14858	#N/A	4	ENSG00000170540	ARL6IP1	protein_coding	ADP ribosylation factor like GTPase 6 interacting protein 1 [Source:HGNC Symbol;Acc:HGNC:697]
MTRFR	#N/A	#N/A	1.79735	1.28626	#N/A	#N/A	#N/A	#N/A	#N/A	#N/A	#N/A	#N/A	0.866244	#N/A	#N/A	#N/A	#N/A	#N/A	3.06296	#N/A	4	ENSG00000130921	MTRFR	protein_coding	mitochondrial translation release factor in rescue [Source:HGNC Symbol;Acc:HGNC:26784]
TMEM70	#N/A	1.20258	#N/A	#N/A	#N/A	0.859694	#N/A	#N/A	1.03729	0.883581	#N/A	#N/A	#N/A	#N/A	#N/A	#N/A	#N/A	#N/A	#N/A	#N/A	4	ENSG00000175606	TMEM70	protein_coding	transmembrane protein 70 [Source:HGNC Symbol;Acc:HGNC:26050]
TMC6	#N/A	#N/A	1.26739	#N/A	#N/A	#N/A	#N/A	#N/A	#N/A	#N/A	#N/A	#N/A	0.859671	#N/A	#N/A	#N/A	1.08438	#N/A	7.74407	#N/A	4	ENSG00000141524	TMC6	protein_coding	transmembrane channel like 6 [Source:HGNC Symbol;Acc:HGNC:18021]
CDIN1	#N/A	#N/A	1.45462	0.936925	#N/A	#N/A	#N/A	#N/A	#N/A	#N/A	#N/A	#N/A	0.85952	#N/A	#N/A	#N/A	#N/A	#N/A	1.03948	#N/A	4	ENSG00000186073	CDIN1	protein_coding	CDAN1 interacting nuclease 1 [Source:HGNC Symbol;Acc:HGNC:26929]
ITGB3BP	#N/A	#N/A	1.24146	0.856112	#N/A	#N/A	#N/A	#N/A	#N/A	#N/A	#N/A	#N/A	1.11911	#N/A	#N/A	#N/A	#N/A	#N/A	3.3801	#N/A	4	ENSG00000142856	ITGB3BP	protein_coding	integrin subunit beta 3 binding protein [Source:HGNC Symbol;Acc:HGNC:6157]
APP	#N/A	#N/A	#N/A	#N/A	#N/A	#N/A	#N/A	#N/A	#N/A	2.05991	3.43806	0.855208	#N/A	#N/A	#N/A	2.61591	#N/A	#N/A	#N/A	#N/A	4	ENSG00000142192	APP	protein_coding	amyloid beta precursor protein [Source:HGNC Symbol;Acc:HGNC:620]
SMYD2	#N/A	#N/A	0.862497	1.12305	#N/A	#N/A	#N/A	#N/A	#N/A	#N/A	#N/A	#N/A	0.852938	#N/A	#N/A	#N/A	#N/A	#N/A	1.66093	#N/A	4	ENSG00000143499	SMYD2	protein_coding	SET and MYND domain containing 2 [Source:HGNC Symbol;Acc:HGNC:20982]
KATNAL1	#N/A	#N/A	1.48902	2.12496	#N/A	#N/A	1.05249	#N/A	#N/A	#N/A	#N/A	#N/A	#N/A	#N/A	#N/A	#N/A	#N/A	#N/A	0.851742	#N/A	4	ENSG00000102781	KATNAL1	protein_coding	katanin catalytic subunit A1 like 1 [Source:HGNC Symbol;Acc:HGNC:28361]
TARS3	#N/A	#N/A	1.71216	0.851375	#N/A	#N/A	#N/A	#N/A	#N/A	#N/A	#N/A	#N/A	1.45368	#N/A	#N/A	#N/A	#N/A	#N/A	4.39809	#N/A	4	ENSG00000185418	TARS3	protein_coding	threonyl-tRNA synthetase 3 [Source:HGNC Symbol;Acc:HGNC:24728]
SLC14A1	#N/A	#N/A	2.96228	1.30192	#N/A	#N/A	#N/A	#N/A	#N/A	#N/A	#N/A	#N/A	0.915631	#N/A	#N/A	#N/A	#N/A	#N/A	0.849393	#N/A	4	ENSG00000141469	SLC14A1	protein_coding	solute carrier family 14 member 1 (Kidd blood group) [Source:HGNC Symbol;Acc:HGNC:10918]
UXT	#N/A	0.912789	#N/A	#N/A	#N/A	#N/A	#N/A	#N/A	#N/A	1.02122	#N/A	#N/A	#N/A	#N/A	#N/A	0.846139	#N/A	#N/A	5.0693	#N/A	4	ENSG00000126756	UXT	protein_coding	ubiquitously expressed prefoldin like chaperone [Source:HGNC Symbol;Acc:HGNC:12641]
CD69	#N/A	#N/A	3.23957	1.8371	#N/A	#N/A	#N/A	#N/A	#N/A	#N/A	#N/A	#N/A	0.837272	#N/A	#N/A	#N/A	#N/A	#N/A	3.4838	#N/A	4	ENSG00000110848	CD69	protein_coding	CD69 molecule [Source:HGNC Symbol;Acc:HGNC:1694]
CD55	#N/A	#N/A	#N/A	#N/A	#N/A	#N/A	#N/A	#N/A	#N/A	0.835631	1.3657	0.913644	#N/A	#N/A	#N/A	#N/A	#N/A	#N/A	5.3627	#N/A	4	ENSG00000196352	CD55	protein_coding	CD55 molecule (Cromer blood group) [Source:HGNC Symbol;Acc:HGNC:2665]
ARL4C	0.833299	#N/A	#N/A	1.26539	#N/A	#N/A	#N/A	#N/A	#N/A	#N/A	#N/A	#N/A	#N/A	#N/A	#N/A	#N/A	#N/A	#N/A	7.81571	2.00153	4	ENSG00000188042	ARL4C	protein_coding	ADP ribosylation factor like GTPase 4C [Source:HGNC Symbol;Acc:HGNC:698]
PDCD5	#N/A	1.11222	#N/A	#N/A	#N/A	#N/A	#N/A	#N/A	#N/A	1.04278	#N/A	#N/A	#N/A	#N/A	#N/A	#N/A	1.23727	#N/A	0.831824	#N/A	4	ENSG00000105185	PDCD5	protein_coding	programmed cell death 5 [Source:HGNC Symbol;Acc:HGNC:8764]
ATP5MC1	#N/A	1.09877	#N/A	#N/A	#N/A	#N/A	#N/A	#N/A	0.830605	0.931121	#N/A	#N/A	#N/A	#N/A	#N/A	#N/A	#N/A	#N/A	1.14522	#N/A	4	ENSG00000159199	ATP5MC1	protein_coding	ATP synthase membrane subunit c locus 1 [Source:HGNC Symbol;Acc:HGNC:841]
DDX51#185163	#N/A	#N/A	0.989446	1.02542	#N/A	#N/A	#N/A	0.826644	#N/A	#N/A	#N/A	#N/A	#N/A	#N/A	#N/A	#N/A	#N/A	#N/A	3.65991	#N/A	4	ENSG00000185163	DDX51	protein_coding	DEAD-box helicase 51 [Source:HGNC Symbol;Acc:HGNC:20082]
ZFTA	#N/A	#N/A	#N/A	#N/A	#N/A	1.63014	#N/A	1.11511	#N/A	#N/A	#N/A	#N/A	0.823039	#N/A	#N/A	1.2129	#N/A	#N/A	#N/A	#N/A	4	ENSG00000188070	ZFTA	protein_coding	zinc finger translocation associated [Source:HGNC Symbol;Acc:HGNC:28449]
ODF2L	#N/A	#N/A	1.87112	0.822469	#N/A	#N/A	#N/A	#N/A	#N/A	#N/A	#N/A	#N/A	1.26935	#N/A	#N/A	#N/A	#N/A	#N/A	5.42945	#N/A	4	ENSG00000122417	ODF2L	protein_coding	outer dense fiber of sperm tails 2 like [Source:HGNC Symbol;Acc:HGNC:29225]
KRBOX5	#N/A	#N/A	1.1636	0.896373	#N/A	#N/A	#N/A	#N/A	#N/A	#N/A	#N/A	#N/A	0.812931	#N/A	#N/A	#N/A	#N/A	#N/A	4.46759	#N/A	4	ENSG00000197302	KRBOX5	protein_coding	KRAB box domain containing 5 [Source:HGNC Symbol;Acc:HGNC:26987]
DENND5A	#N/A	#N/A	#N/A	#N/A	#N/A	#N/A	#N/A	#N/A	#N/A	0.811798	2.18806	#N/A	#N/A	#N/A	#N/A	1.21906	#N/A	#N/A	1.21541	#N/A	4	ENSG00000184014	DENND5A	protein_coding	DENN domain containing 5A [Source:HGNC Symbol;Acc:HGNC:19344]
FAM117A	#N/A	#N/A	0.810108	2.1477	#N/A	#N/A	#N/A	#N/A	#N/A	#N/A	#N/A	#N/A	1.21933	#N/A	#N/A	#N/A	#N/A	#N/A	6.24085	#N/A	4	ENSG00000121104	FAM117A	protein_coding	family with sequence similarity 117 member A [Source:HGNC Symbol;Acc:HGNC:24179]
#237356	#N/A	#N/A	1.61066	0.809124	#N/A	#N/A	#N/A	#N/A	#N/A	#N/A	#N/A	#N/A	0.837812	#N/A	#N/A	#N/A	#N/A	#N/A	6.46343	#N/A	4	ENSG00000237356		lncRNA	novel transcript
CCDC7	#N/A	#N/A	1.72463	0.807186	#N/A	#N/A	#N/A	#N/A	#N/A	#N/A	#N/A	#N/A	0.87374	#N/A	#N/A	#N/A	#N/A	#N/A	7.27857	#N/A	4	ENSG00000216937	CCDC7	protein_coding	coiled-coil domain containing 7 [Source:HGNC Symbol;Acc:HGNC:26533]
CASTOR3	#N/A	#N/A	1.50281	1.02935	#N/A	#N/A	#N/A	#N/A	#N/A	#N/A	#N/A	#N/A	0.805634	#N/A	#N/A	#N/A	#N/A	#N/A	5.40514	#N/A	4	ENSG00000239521	CASTOR3	transcribed_unprocessed_pseudogene	CASTOR family member 3 [Source:HGNC Symbol;Acc:HGNC:29954]
SFT2D1	#N/A	#N/A	#N/A	#N/A	#N/A	0.902885	0.914499	#N/A	#N/A	#N/A	#N/A	#N/A	#N/A	#N/A	0.804991	#N/A	#N/A	#N/A	3.61078	#N/A	4	ENSG00000198818	SFT2D1	protein_coding	SFT2 domain containing 1 [Source:HGNC Symbol;Acc:HGNC:21102]
HLTF	#N/A	0.804508	1.15808	1.28664	#N/A	#N/A	#N/A	#N/A	#N/A	#N/A	#N/A	#N/A	#N/A	#N/A	#N/A	#N/A	#N/A	#N/A	2.13658	#N/A	4	ENSG00000071794	HLTF	protein_coding	helicase like transcription factor [Source:HGNC Symbol;Acc:HGNC:11099]
#232855	0.804036	#N/A	4.28468	1.33706	#N/A	#N/A	#N/A	#N/A	#N/A	#N/A	#N/A	#N/A	1.54028	#N/A	#N/A	#N/A	#N/A	#N/A	#N/A	#N/A	4	ENSG00000232855		lncRNA	novel transcript
RAB27A	1.29458	#N/A	#N/A	#N/A	#N/A	#N/A	0.800461	#N/A	#N/A	#N/A	#N/A	#N/A	#N/A	#N/A	#N/A	#N/A	1.20086	#N/A	4.9053	#N/A	4	ENSG00000069974	RAB27A	protein_coding	RAB27A, member RAS oncogene family [Source:HGNC Symbol;Acc:HGNC:9766]
SLC35E2B	#N/A	#N/A	0.934741	0.942954	#N/A	#N/A	#N/A	#N/A	#N/A	#N/A	#N/A	#N/A	0.799495	#N/A	#N/A	#N/A	#N/A	#N/A	3.88735	#N/A	4	ENSG00000189339	SLC35E2B	protein_coding	solute carrier family 35 member E2B [Source:HGNC Symbol;Acc:HGNC:33941]
CDC42SE2	#N/A	#N/A	0.924878	0.826306	#N/A	#N/A	#N/A	#N/A	#N/A	#N/A	#N/A	#N/A	#N/A	#N/A	#N/A	#N/A	#N/A	#N/A	6.83478	0.797793	4	ENSG00000158985	CDC42SE2	protein_coding	CDC42 small effector 2 [Source:HGNC Symbol;Acc:HGNC:18547]
FAM135A	#N/A	#N/A	#N/A	#N/A	#N/A	#N/A	#N/A	#N/A	#N/A	#N/A	0.875297	0.797097	#N/A	#N/A	#N/A	1.1373	#N/A	#N/A	6.76242	#N/A	4	ENSG00000082269	FAM135A	protein_coding	family with sequence similarity 135 member A [Source:HGNC Symbol;Acc:HGNC:21084]
#261460	#N/A	#N/A	1.80643	1.62846	#N/A	#N/A	#N/A	#N/A	#N/A	#N/A	#N/A	0.796277	#N/A	#N/A	#N/A	#N/A	#N/A	#N/A	3.41606	#N/A	4	ENSG00000261460		lncRNA	novel transcript, antisense to HEXA and CELF6
MCM7	#N/A	#N/A	1.01818	#N/A	#N/A	#N/A	#N/A	#N/A	0.795103	#N/A	#N/A	#N/A	1.3144	#N/A	#N/A	#N/A	#N/A	#N/A	2.06336	#N/A	4	ENSG00000166508	MCM7	protein_coding	minichromosome maintenance complex component 7 [Source:HGNC Symbol;Acc:HGNC:6950]
TRG-AS1	0.789614	#N/A	0.98706	1.66412	#N/A	#N/A	#N/A	#N/A	#N/A	#N/A	#N/A	#N/A	#N/A	#N/A	#N/A	#N/A	#N/A	#N/A	2.13741	#N/A	4	ENSG00000281103	TRG-AS1	lncRNA	T cell receptor gamma locus antisense RNA 1 [Source:HGNC Symbol;Acc:HGNC:48974]
ATG4D	#N/A	#N/A	0.802475	0.785497	#N/A	#N/A	#N/A	#N/A	#N/A	#N/A	#N/A	#N/A	1.00664	#N/A	#N/A	#N/A	#N/A	#N/A	0.929074	#N/A	4	ENSG00000130734	ATG4D	protein_coding	autophagy related 4D cysteine peptidase [Source:HGNC Symbol;Acc:HGNC:20789]
SMAD5	#N/A	#N/A	#N/A	#N/A	0.784651	#N/A	1.63479	#N/A	#N/A	#N/A	#N/A	#N/A	#N/A	1.18076	#N/A	#N/A	#N/A	#N/A	3.7082	#N/A	4	ENSG00000113658	SMAD5	protein_coding	SMAD family member 5 [Source:HGNC Symbol;Acc:HGNC:6771]
GPAA1	#N/A	#N/A	#N/A	#N/A	#N/A	0.791773	1.01397	#N/A	0.784579	#N/A	#N/A	#N/A	#N/A	#N/A	#N/A	#N/A	1.43942	#N/A	#N/A	#N/A	4	ENSG00000197858	GPAA1	protein_coding	glycosylphosphatidylinositol anchor attachment 1 [Source:HGNC Symbol;Acc:HGNC:4446]
EPM2A-DT	#N/A	#N/A	1.83448	0.780469	#N/A	#N/A	#N/A	#N/A	#N/A	#N/A	#N/A	0.791022	#N/A	#N/A	#N/A	#N/A	#N/A	#N/A	6.17168	#N/A	4	ENSG00000235652	EPM2A-DT	lncRNA	EPM2A divergent transcript [Source:HGNC Symbol;Acc:HGNC:48990]
FAM98B	#N/A	0.779957	1.19235	1.1445	#N/A	#N/A	#N/A	#N/A	#N/A	#N/A	#N/A	#N/A	#N/A	#N/A	#N/A	#N/A	#N/A	#N/A	6.96583	#N/A	4	ENSG00000171262	FAM98B	protein_coding	family with sequence similarity 98 member B [Source:HGNC Symbol;Acc:HGNC:26773]
LINS1	#N/A	#N/A	1.39197	0.7791	#N/A	#N/A	#N/A	#N/A	#N/A	#N/A	#N/A	#N/A	1.14748	#N/A	#N/A	#N/A	#N/A	#N/A	5.3404	#N/A	4	ENSG00000140471	LINS1	protein_coding	lines homolog 1 [Source:HGNC Symbol;Acc:HGNC:30922]
PAM	1.12092	#N/A	#N/A	0.772818	#N/A	#N/A	#N/A	#N/A	#N/A	#N/A	#N/A	#N/A	0.810491	#N/A	#N/A	#N/A	#N/A	#N/A	4.99274	#N/A	4	ENSG00000145730	PAM	protein_coding	peptidylglycine alpha-amidating monooxygenase [Source:HGNC Symbol;Acc:HGNC:8596]
PSMB8#204264	#N/A	0.865458	#N/A	#N/A	#N/A	#N/A	0.797873	#N/A	#N/A	#N/A	#N/A	#N/A	#N/A	#N/A	#N/A	#N/A	1.46001	#N/A	0.769629	#N/A	4	ENSG00000204264	PSMB8	protein_coding	proteasome 20S subunit beta 8 [Source:HGNC Symbol;Acc:HGNC:9545]
PSMB3#277791	#N/A	#N/A	#N/A	#N/A	#N/A	#N/A	2.4137	#N/A	0.763148	1.03804	#N/A	#N/A	#N/A	#N/A	#N/A	#N/A	#N/A	#N/A	4.20754	#N/A	4	ENSG00000277791	PSMB3	protein_coding	proteasome 20S subunit beta 3 [Source:HGNC Symbol;Acc:HGNC:9540]
CHP1	#N/A	#N/A	#N/A	#N/A	#N/A	0.762573	1.25724	0.847834	#N/A	#N/A	#N/A	#N/A	#N/A	#N/A	#N/A	#N/A	#N/A	#N/A	1.11919	#N/A	4	ENSG00000187446	CHP1	protein_coding	calcineurin like EF-hand protein 1 [Source:HGNC Symbol;Acc:HGNC:17433]
MIR22HG#186594	1.68758	#N/A	#N/A	#N/A	#N/A	0.75998	1.44738	0.849217	#N/A	#N/A	#N/A	#N/A	#N/A	#N/A	#N/A	#N/A	#N/A	#N/A	#N/A	#N/A	4	ENSG00000186594	MIR22HG	lncRNA	MIR22 host gene [Source:HGNC Symbol;Acc:HGNC:28219]
ZNF831	#N/A	#N/A	2.74897	1.28266	#N/A	#N/A	#N/A	#N/A	#N/A	#N/A	#N/A	#N/A	0.982693	#N/A	#N/A	#N/A	#N/A	#N/A	0.75945	#N/A	4	ENSG00000124203	ZNF831	protein_coding	zinc finger protein 831 [Source:HGNC Symbol;Acc:HGNC:16167]
WWC3	#N/A	#N/A	#N/A	#N/A	#N/A	#N/A	#N/A	#N/A	#N/A	#N/A	#N/A	#N/A	1.71067	0.758372	#N/A	#N/A	1.12387	#N/A	1.7897	#N/A	4	ENSG00000047644	WWC3	protein_coding	WWC family member 3 [Source:HGNC Symbol;Acc:HGNC:29237]
TSEN54	#N/A	#N/A	2.84818	0.754819	#N/A	#N/A	#N/A	#N/A	#N/A	#N/A	#N/A	#N/A	0.796354	#N/A	#N/A	#N/A	#N/A	#N/A	1.01046	#N/A	4	ENSG00000182173	TSEN54	protein_coding	tRNA splicing endonuclease subunit 54 [Source:HGNC Symbol;Acc:HGNC:27561]
CALM3	#N/A	0.754476	#N/A	#N/A	#N/A	0.905983	#N/A	#N/A	#N/A	1.16529	#N/A	#N/A	#N/A	#N/A	#N/A	#N/A	2.16289	#N/A	#N/A	#N/A	4	ENSG00000160014	CALM3	protein_coding	calmodulin 3 [Source:HGNC Symbol;Acc:HGNC:1449]
PPP1CC	#N/A	1.02454	#N/A	#N/A	0.754266	#N/A	#N/A	#N/A	#N/A	#N/A	#N/A	#N/A	#N/A	#N/A	#N/A	#N/A	0.952077	#N/A	4.50083	#N/A	4	ENSG00000186298	PPP1CC	protein_coding	protein phosphatase 1 catalytic subunit gamma [Source:HGNC Symbol;Acc:HGNC:9283]
BRMS1L	0.753873	#N/A	#N/A	#N/A	#N/A	#N/A	#N/A	#N/A	#N/A	#N/A	#N/A	0.769512	#N/A	1.07699	#N/A	#N/A	#N/A	#N/A	4.45103	#N/A	4	ENSG00000100916	BRMS1L	protein_coding	BRMS1 like transcriptional repressor [Source:HGNC Symbol;Acc:HGNC:20512]
#233367	#N/A	#N/A	2.72678	#N/A	#N/A	#N/A	#N/A	#N/A	#N/A	#N/A	#N/A	0.817871	0.753707	#N/A	#N/A	#N/A	#N/A	#N/A	4.56735	#N/A	4	ENSG00000233367		lncRNA	novel transcript
#183308	#N/A	#N/A	2.09658	0.993515	#N/A	#N/A	#N/A	#N/A	#N/A	#N/A	#N/A	0.753458	#N/A	#N/A	#N/A	#N/A	#N/A	#N/A	6.50079	#N/A	4	ENSG00000183308		lncRNA	novel transcript
RASSF2	#N/A	#N/A	#N/A	#N/A	#N/A	#N/A	#N/A	#N/A	#N/A	0.9707	1.10076	#N/A	#N/A	#N/A	#N/A	1.57611	#N/A	#N/A	0.75162	#N/A	4	ENSG00000101265	RASSF2	protein_coding	Ras association domain family member 2 [Source:HGNC Symbol;Acc:HGNC:9883]
MAP3K20	#N/A	#N/A	#N/A	#N/A	#N/A	1.3104	2.75952	1.5576	#N/A	#N/A	#N/A	#N/A	#N/A	#N/A	#N/A	0.7513	#N/A	#N/A	#N/A	#N/A	4	ENSG00000091436	MAP3K20	protein_coding	mitogen-activated protein kinase kinase kinase 20 [Source:HGNC Symbol;Acc:HGNC:17797]
TUBG2	0.750713	#N/A	1.41187	1.24964	#N/A	#N/A	#N/A	#N/A	#N/A	#N/A	#N/A	#N/A	1.16643	#N/A	#N/A	#N/A	#N/A	#N/A	#N/A	#N/A	4	ENSG00000037042	TUBG2	protein_coding	tubulin gamma 2 [Source:HGNC Symbol;Acc:HGNC:12419]
VAMP8	#N/A	#N/A	#N/A	#N/A	0.749579	1.58045	2.84937	#N/A	#N/A	1.84723	#N/A	#N/A	#N/A	#N/A	#N/A	#N/A	#N/A	#N/A	#N/A	#N/A	4	ENSG00000118640	VAMP8	protein_coding	vesicle associated membrane protein 8 [Source:HGNC Symbol;Acc:HGNC:12647]
ZNF600	#N/A	#N/A	1.45126	0.744845	#N/A	#N/A	#N/A	#N/A	#N/A	#N/A	#N/A	#N/A	0.774813	#N/A	#N/A	#N/A	#N/A	#N/A	2.25967	#N/A	4	ENSG00000189190	ZNF600	protein_coding	zinc finger protein 600 [Source:HGNC Symbol;Acc:HGNC:30951]
#247228	#N/A	#N/A	1.68599	#N/A	#N/A	#N/A	#N/A	#N/A	#N/A	#N/A	#N/A	0.955435	#N/A	#N/A	0.74367	#N/A	#N/A	#N/A	1.00716	#N/A	4	ENSG00000247228		lncRNA	novel transcript, antisense to PDPR & CLEC18C
CRKL	#N/A	#N/A	#N/A	#N/A	0.85565	0.737928	0.911834	#N/A	#N/A	#N/A	#N/A	#N/A	#N/A	#N/A	#N/A	#N/A	#N/A	#N/A	2.05836	#N/A	4	ENSG00000099942	CRKL	protein_coding	CRK like proto-oncogene, adaptor protein [Source:HGNC Symbol;Acc:HGNC:2363]
SMIM8	#N/A	#N/A	1.19653	0.733496	#N/A	#N/A	#N/A	#N/A	#N/A	#N/A	#N/A	#N/A	1.08816	#N/A	#N/A	#N/A	#N/A	#N/A	0.823707	#N/A	4	ENSG00000111850	SMIM8	protein_coding	small integral membrane protein 8 [Source:HGNC Symbol;Acc:HGNC:21401]
ZHX2	#N/A	#N/A	1.79137	0.730338	#N/A	#N/A	#N/A	#N/A	#N/A	#N/A	#N/A	#N/A	2.06868	#N/A	#N/A	#N/A	#N/A	#N/A	5.91103	#N/A	4	ENSG00000178764	ZHX2	protein_coding	zinc fingers and homeoboxes 2 [Source:HGNC Symbol;Acc:HGNC:18513]
ZNF14	#N/A	#N/A	1.40998	0.729912	#N/A	#N/A	#N/A	#N/A	#N/A	#N/A	#N/A	#N/A	0.77762	#N/A	#N/A	#N/A	#N/A	#N/A	5.01936	#N/A	4	ENSG00000105708	ZNF14	protein_coding	zinc finger protein 14 [Source:HGNC Symbol;Acc:HGNC:12924]
LDHB	#N/A	0.728035	#N/A	1.59883	#N/A	#N/A	#N/A	#N/A	#N/A	#N/A	#N/A	#N/A	#N/A	#N/A	#N/A	1.20814	#N/A	#N/A	1.18693	#N/A	4	ENSG00000111716	LDHB	protein_coding	lactate dehydrogenase B [Source:HGNC Symbol;Acc:HGNC:6541]
DGKH	1.41729	#N/A	#N/A	0.919372	#N/A	#N/A	#N/A	#N/A	#N/A	#N/A	#N/A	#N/A	#N/A	#N/A	#N/A	0.727429	#N/A	#N/A	3.34624	#N/A	4	ENSG00000102780	DGKH	protein_coding	diacylglycerol kinase eta [Source:HGNC Symbol;Acc:HGNC:2854]
TMA7	#N/A	1.29223	#N/A	#N/A	0.72574	#N/A	#N/A	#N/A	#N/A	#N/A	#N/A	#N/A	#N/A	#N/A	#N/A	#N/A	1.11001	#N/A	1.18753	#N/A	4	ENSG00000232112	TMA7	protein_coding	translation machinery associated 7 homolog [Source:HGNC Symbol;Acc:HGNC:26932]
RBM4B	#N/A	#N/A	1.52367	#N/A	#N/A	#N/A	#N/A	#N/A	#N/A	#N/A	#N/A	0.724552	#N/A	#N/A	0.940485	#N/A	#N/A	#N/A	1.00568	#N/A	4	ENSG00000173914	RBM4B	protein_coding	RNA binding motif protein 4B [Source:HGNC Symbol;Acc:HGNC:28842]
LAMP2	#N/A	#N/A	#N/A	#N/A	#N/A	0.925593	1.58434	#N/A	#N/A	0.72371	#N/A	#N/A	#N/A	#N/A	#N/A	#N/A	#N/A	#N/A	3.58211	#N/A	4	ENSG00000005893	LAMP2	protein_coding	lysosomal associated membrane protein 2 [Source:HGNC Symbol;Acc:HGNC:6501]
CHAMP1	#N/A	0.720558	#N/A	#N/A	#N/A	#N/A	#N/A	#N/A	#N/A	0.736745	#N/A	#N/A	#N/A	#N/A	0.801862	#N/A	#N/A	#N/A	1.19224	#N/A	4	ENSG00000198824	CHAMP1	protein_coding	chromosome alignment maintaining phosphoprotein 1 [Source:HGNC Symbol;Acc:HGNC:20311]
MYO15B	#N/A	#N/A	#N/A	#N/A	#N/A	#N/A	#N/A	1.61332	#N/A	#N/A	#N/A	1.07768	#N/A	#N/A	0.754782	#N/A	#N/A	#N/A	0.71998	#N/A	4	ENSG00000266714	MYO15B	protein_coding	myosin XVB [Source:HGNC Symbol;Acc:HGNC:14083]
SH3D19	#N/A	#N/A	2.28639	0.719456	#N/A	#N/A	#N/A	#N/A	#N/A	#N/A	#N/A	0.806226	#N/A	#N/A	#N/A	#N/A	#N/A	#N/A	6.29695	#N/A	4	ENSG00000109686	SH3D19	protein_coding	SH3 domain containing 19 [Source:HGNC Symbol;Acc:HGNC:30418]
SMG9	#N/A	#N/A	#N/A	#N/A	#N/A	#N/A	#N/A	#N/A	0.71744	#N/A	#N/A	0.825805	#N/A	#N/A	#N/A	0.748812	#N/A	#N/A	0.975577	#N/A	4	ENSG00000105771	SMG9	protein_coding	SMG9 nonsense mediated mRNA decay factor [Source:HGNC Symbol;Acc:HGNC:25763]
MRNIP#161010	#N/A	#N/A	1.5634	0.734133	#N/A	#N/A	#N/A	#N/A	#N/A	#N/A	#N/A	#N/A	1.02722	#N/A	#N/A	#N/A	#N/A	#N/A	0.715968	#N/A	4	ENSG00000161010	MRNIP	protein_coding	MRN complex interacting protein [Source:HGNC Symbol;Acc:HGNC:30817]
NCOA4	#N/A	#N/A	#N/A	#N/A	#N/A	1.35859	2.27578	#N/A	0.714845	1.09667	#N/A	#N/A	#N/A	#N/A	#N/A	#N/A	#N/A	#N/A	#N/A	#N/A	4	ENSG00000266412	NCOA4	protein_coding	nuclear receptor coactivator 4 [Source:HGNC Symbol;Acc:HGNC:7671]
SELENOH	#N/A	0.749133	#N/A	#N/A	#N/A	#N/A	#N/A	#N/A	0.714144	1.07888	#N/A	#N/A	#N/A	#N/A	#N/A	#N/A	#N/A	#N/A	2.47821	#N/A	4	ENSG00000211450	SELENOH	protein_coding	selenoprotein H [Source:HGNC Symbol;Acc:HGNC:18251]
RTN4IP1	#N/A	#N/A	#N/A	#N/A	#N/A	#N/A	#N/A	#N/A	#N/A	#N/A	1.20952	1.00918	#N/A	#N/A	#N/A	0.830233	#N/A	#N/A	0.711791	#N/A	4	ENSG00000130347	RTN4IP1	protein_coding	reticulon 4 interacting protein 1 [Source:HGNC Symbol;Acc:HGNC:18647]
CAPN2	0.711352	#N/A	#N/A	#N/A	#N/A	#N/A	0.838884	#N/A	#N/A	#N/A	#N/A	#N/A	#N/A	#N/A	#N/A	#N/A	1.47484	#N/A	3.59893	#N/A	4	ENSG00000162909	CAPN2	protein_coding	calpain 2 [Source:HGNC Symbol;Acc:HGNC:1479]
PLEK	#N/A	#N/A	#N/A	#N/A	#N/A	3.49751	5.38886	2.56551	0.711206	#N/A	#N/A	#N/A	#N/A	#N/A	#N/A	#N/A	#N/A	#N/A	#N/A	#N/A	4	ENSG00000115956	PLEK	protein_coding	pleckstrin [Source:HGNC Symbol;Acc:HGNC:9070]
ZMIZ2	#N/A	#N/A	#N/A	#N/A	#N/A	#N/A	#N/A	#N/A	#N/A	#N/A	#N/A	0.709001	#N/A	0.83867	0.73275	#N/A	#N/A	#N/A	4.47036	#N/A	4	ENSG00000122515	ZMIZ2	protein_coding	zinc finger MIZ-type containing 2 [Source:HGNC Symbol;Acc:HGNC:22229]
HINT1	#N/A	1.01241	#N/A	0.704702	#N/A	#N/A	#N/A	#N/A	#N/A	#N/A	#N/A	#N/A	#N/A	#N/A	#N/A	0.966022	#N/A	#N/A	4.75008	#N/A	4	ENSG00000169567	HINT1	protein_coding	histidine triad nucleotide binding protein 1 [Source:HGNC Symbol;Acc:HGNC:4912]
PTPN4	#N/A	#N/A	1.35709	0.704437	#N/A	#N/A	#N/A	#N/A	#N/A	#N/A	#N/A	#N/A	0.801887	#N/A	#N/A	#N/A	#N/A	#N/A	6.54497	#N/A	4	ENSG00000088179	PTPN4	protein_coding	protein tyrosine phosphatase non-receptor type 4 [Source:HGNC Symbol;Acc:HGNC:9656]
ELP6	#N/A	0.70312	1.39644	0.851712	#N/A	#N/A	#N/A	#N/A	#N/A	#N/A	#N/A	#N/A	#N/A	#N/A	#N/A	#N/A	#N/A	#N/A	2.45813	#N/A	4	ENSG00000163832	ELP6	protein_coding	elongator acetyltransferase complex subunit 6 [Source:HGNC Symbol;Acc:HGNC:25976]
SLC2A1	#N/A	#N/A	4.92848	3.36707	#N/A	#N/A	0.788918	#N/A	#N/A	#N/A	#N/A	#N/A	#N/A	#N/A	#N/A	#N/A	#N/A	#N/A	0.702564	#N/A	4	ENSG00000117394	SLC2A1	protein_coding	solute carrier family 2 member 1 [Source:HGNC Symbol;Acc:HGNC:11005]
FAM107B	#N/A	#N/A	0.699621	#N/A	#N/A	#N/A	#N/A	#N/A	#N/A	#N/A	#N/A	#N/A	1.25869	#N/A	#N/A	#N/A	#N/A	#N/A	7.15776	1.50853	4	ENSG00000065809	FAM107B	protein_coding	family with sequence similarity 107 member B [Source:HGNC Symbol;Acc:HGNC:23726]
VASP	#N/A	#N/A	#N/A	#N/A	#N/A	2.4316	3.76016	#N/A	0.901696	0.697628	#N/A	#N/A	#N/A	#N/A	#N/A	#N/A	#N/A	#N/A	#N/A	#N/A	4	ENSG00000125753	VASP	protein_coding	vasodilator stimulated phosphoprotein [Source:HGNC Symbol;Acc:HGNC:12652]
GOLGA1	0.716902	#N/A	0.71468	#N/A	#N/A	#N/A	#N/A	#N/A	#N/A	#N/A	#N/A	0.694855	#N/A	#N/A	#N/A	#N/A	#N/A	#N/A	6.09588	#N/A	4	ENSG00000136935	GOLGA1	protein_coding	golgin A1 [Source:HGNC Symbol;Acc:HGNC:4424]
NCK2	#N/A	#N/A	1.32873	0.931481	#N/A	#N/A	#N/A	#N/A	#N/A	#N/A	#N/A	#N/A	0.693087	#N/A	#N/A	#N/A	#N/A	#N/A	0.962701	#N/A	4	ENSG00000071051	NCK2	protein_coding	NCK adaptor protein 2 [Source:HGNC Symbol;Acc:HGNC:7665]
#236065	#N/A	#N/A	1.51584	#N/A	#N/A	#N/A	#N/A	#N/A	#N/A	#N/A	0.692499	0.850331	#N/A	#N/A	#N/A	#N/A	#N/A	#N/A	0.879385	#N/A	4	ENSG00000236065		lncRNA	novel transcript
CASP6	#N/A	#N/A	1.33954	0.691565	#N/A	#N/A	#N/A	#N/A	#N/A	#N/A	#N/A	#N/A	#N/A	#N/A	#N/A	1.29965	#N/A	#N/A	1.73273	#N/A	4	ENSG00000138794	CASP6	protein_coding	caspase 6 [Source:HGNC Symbol;Acc:HGNC:1507]
CD82	#N/A	#N/A	#N/A	1.80437	#N/A	#N/A	#N/A	#N/A	#N/A	0.691056	#N/A	#N/A	1.01413	#N/A	#N/A	2.80334	#N/A	#N/A	#N/A	#N/A	4	ENSG00000085117	CD82	protein_coding	CD82 molecule [Source:HGNC Symbol;Acc:HGNC:6210]
HACD3	#N/A	0.687497	1.50143	0.907715	#N/A	#N/A	#N/A	#N/A	#N/A	#N/A	#N/A	#N/A	#N/A	#N/A	#N/A	#N/A	#N/A	#N/A	3.07108	#N/A	4	ENSG00000074696	HACD3	protein_coding	3-hydroxyacyl-CoA dehydratase 3 [Source:HGNC Symbol;Acc:HGNC:24175]
TNFRSF10A	#N/A	#N/A	#N/A	0.866695	#N/A	#N/A	#N/A	#N/A	#N/A	#N/A	#N/A	#N/A	#N/A	#N/A	#N/A	1.9121	1.31339	#N/A	0.686349	#N/A	4	ENSG00000104689	TNFRSF10A	protein_coding	TNF receptor superfamily member 10a [Source:HGNC Symbol;Acc:HGNC:11904]
TAFA1	#N/A	#N/A	2.14501	1.20246	#N/A	#N/A	#N/A	#N/A	#N/A	#N/A	#N/A	#N/A	1.16996	#N/A	#N/A	#N/A	#N/A	#N/A	0.684901	#N/A	4	ENSG00000183662	TAFA1	protein_coding	TAFA chemokine like family member 1 [Source:HGNC Symbol;Acc:HGNC:21587]
RCN1	0.915909	#N/A	#N/A	#N/A	#N/A	0.684242	#N/A	#N/A	1.00794	#N/A	#N/A	#N/A	#N/A	#N/A	#N/A	#N/A	#N/A	#N/A	1.01443	#N/A	4	ENSG00000049449	RCN1	protein_coding	reticulocalbin 1 [Source:HGNC Symbol;Acc:HGNC:9934]
DPH5-DT	#N/A	#N/A	1.86882	2.25338	#N/A	#N/A	#N/A	#N/A	#N/A	#N/A	#N/A	#N/A	0.898441	#N/A	#N/A	#N/A	#N/A	#N/A	0.683864	#N/A	4	ENSG00000233184	DPH5-DT	lncRNA	DPH5 divergent transcript [Source:HGNC Symbol;Acc:HGNC:53720]
ITPRID2	0.679494	#N/A	#N/A	#N/A	#N/A	#N/A	#N/A	0.914557	#N/A	0.880038	#N/A	#N/A	#N/A	#N/A	1.15766	#N/A	#N/A	#N/A	#N/A	#N/A	4	ENSG00000138434	ITPRID2	protein_coding	ITPR interacting domain containing 2 [Source:HGNC Symbol;Acc:HGNC:11319]
RAC2	#N/A	1.00485	#N/A	#N/A	#N/A	#N/A	0.67933	#N/A	#N/A	#N/A	#N/A	#N/A	#N/A	#N/A	#N/A	#N/A	1.0666	#N/A	4.82272	#N/A	4	ENSG00000128340	RAC2	protein_coding	Rac family small GTPase 2 [Source:HGNC Symbol;Acc:HGNC:9802]
NFATC2IP-AS1	0.757538	#N/A	1.70496	#N/A	#N/A	#N/A	#N/A	0.763191	#N/A	#N/A	#N/A	#N/A	#N/A	#N/A	#N/A	#N/A	#N/A	#N/A	0.677727	#N/A	4	ENSG00000260853	NFATC2IP-AS1	lncRNA	NFATC2IP antisense RNA 1 [Source:HGNC Symbol;Acc:HGNC:56085]
ARFRP1	#N/A	0.708891	0.676281	0.864127	#N/A	#N/A	#N/A	#N/A	#N/A	#N/A	#N/A	#N/A	#N/A	#N/A	#N/A	#N/A	#N/A	#N/A	0.842167	#N/A	4	ENSG00000101246	ARFRP1	protein_coding	ADP ribosylation factor related protein 1 [Source:HGNC Symbol;Acc:HGNC:662]
ZBTB21	#N/A	#N/A	#N/A	#N/A	#N/A	#N/A	#N/A	#N/A	0.676014	#N/A	0.778751	#N/A	#N/A	#N/A	#N/A	0.861501	#N/A	#N/A	4.6387	#N/A	4	ENSG00000173276	ZBTB21	protein_coding	zinc finger and BTB domain containing 21 [Source:HGNC Symbol;Acc:HGNC:13083]
TRIM52	#N/A	0.675827	1.09853	0.973189	#N/A	#N/A	#N/A	#N/A	#N/A	#N/A	#N/A	#N/A	#N/A	#N/A	#N/A	#N/A	#N/A	#N/A	4.21129	#N/A	4	ENSG00000183718	TRIM52	protein_coding	tripartite motif containing 52 [Source:HGNC Symbol;Acc:HGNC:19024]
NUDCD2	#N/A	1.35981	0.79487	1.43904	#N/A	#N/A	#N/A	#N/A	#N/A	#N/A	#N/A	#N/A	#N/A	#N/A	#N/A	#N/A	#N/A	#N/A	0.67463	#N/A	4	ENSG00000170584	NUDCD2	protein_coding	NudC domain containing 2 [Source:HGNC Symbol;Acc:HGNC:30535]
BPNT2	0.672559	#N/A	#N/A	#N/A	#N/A	#N/A	0.734509	#N/A	0.725121	#N/A	#N/A	#N/A	#N/A	#N/A	#N/A	#N/A	#N/A	#N/A	5.75059	#N/A	4	ENSG00000104331	BPNT2	protein_coding	3'(2'), 5'-bisphosphate nucleotidase 2 [Source:HGNC Symbol;Acc:HGNC:26019]
TMEM63A	#N/A	#N/A	0.783063	0.998897	#N/A	#N/A	#N/A	#N/A	#N/A	#N/A	#N/A	#N/A	0.670473	#N/A	#N/A	#N/A	#N/A	#N/A	7.48369	#N/A	4	ENSG00000196187	TMEM63A	protein_coding	transmembrane protein 63A [Source:HGNC Symbol;Acc:HGNC:29118]
MTHFD1	#N/A	#N/A	0.913879	0.98987	#N/A	#N/A	#N/A	#N/A	#N/A	#N/A	#N/A	#N/A	#N/A	#N/A	#N/A	0.669841	#N/A	#N/A	0.983541	#N/A	4	ENSG00000100714	MTHFD1	protein_coding	methylenetetrahydrofolate dehydrogenase, cyclohydrolase and formyltetrahydrofolate synthetase 1 [Source:HGNC Symbol;Acc:HGNC:7432]
C1orf112	#N/A	#N/A	1.95124	#N/A	#N/A	#N/A	#N/A	#N/A	#N/A	#N/A	#N/A	#N/A	0.702651	#N/A	0.668783	#N/A	#N/A	#N/A	6.21426	#N/A	4	ENSG00000000460	C1orf112	protein_coding	chromosome 1 open reading frame 112 [Source:HGNC Symbol;Acc:HGNC:25565]
METTL4	#N/A	#N/A	1.05199	0.668513	#N/A	#N/A	#N/A	#N/A	#N/A	#N/A	#N/A	#N/A	0.967252	#N/A	#N/A	#N/A	#N/A	#N/A	2.59398	#N/A	4	ENSG00000101574	METTL4	protein_coding	methyltransferase 4, N6-adenosine [Source:HGNC Symbol;Acc:HGNC:24726]
SNHG14	#N/A	#N/A	2.49699	0.798491	#N/A	#N/A	#N/A	#N/A	#N/A	#N/A	#N/A	#N/A	0.663879	#N/A	#N/A	#N/A	#N/A	#N/A	6.48438	#N/A	4	ENSG00000224078	SNHG14	lncRNA	small nucleolar RNA host gene 14 [Source:HGNC Symbol;Acc:HGNC:37462]
ANP32E	#N/A	1.0401	#N/A	1.00153	#N/A	#N/A	#N/A	#N/A	#N/A	#N/A	#N/A	#N/A	#N/A	#N/A	#N/A	#N/A	1.46628	#N/A	0.663173	#N/A	4	ENSG00000143401	ANP32E	protein_coding	acidic nuclear phosphoprotein 32 family member E [Source:HGNC Symbol;Acc:HGNC:16673]
CYB5D2	#N/A	#N/A	1.03616	#N/A	#N/A	#N/A	#N/A	#N/A	#N/A	#N/A	0.659897	0.781739	#N/A	#N/A	#N/A	#N/A	#N/A	#N/A	1.79762	#N/A	4	ENSG00000167740	CYB5D2	protein_coding	cytochrome b5 domain containing 2 [Source:HGNC Symbol;Acc:HGNC:28471]
A2M	0.657539	#N/A	5.39685	#N/A	#N/A	#N/A	#N/A	#N/A	#N/A	#N/A	#N/A	#N/A	0.671561	#N/A	#N/A	#N/A	#N/A	#N/A	2.52166	#N/A	4	ENSG00000175899	A2M	protein_coding	alpha-2-macroglobulin [Source:HGNC Symbol;Acc:HGNC:7]
GCNT2#111846	#N/A	#N/A	#N/A	#N/A	#N/A	#N/A	#N/A	0.656923	#N/A	#N/A	#N/A	1.29565	#N/A	#N/A	#N/A	1.76671	#N/A	#N/A	0.939091	#N/A	4	ENSG00000111846	GCNT2	protein_coding	glucosaminyl (N-acetyl) transferase 2 (I blood group) [Source:HGNC Symbol;Acc:HGNC:4204]
RNF213-AS1	0.737643	#N/A	1.79666	#N/A	#N/A	#N/A	#N/A	#N/A	#N/A	#N/A	#N/A	0.655796	#N/A	#N/A	#N/A	#N/A	#N/A	#N/A	4.18227	#N/A	4	ENSG00000263069	RNF213-AS1	lncRNA	RNF213 antisense RNA 1 [Source:HGNC Symbol;Acc:HGNC:54402]
RBL1	#N/A	#N/A	1.57514	1.1342	#N/A	#N/A	#N/A	#N/A	#N/A	#N/A	#N/A	#N/A	0.651288	#N/A	#N/A	#N/A	#N/A	#N/A	7.101	#N/A	4	ENSG00000080839	RBL1	protein_coding	RB transcriptional corepressor like 1 [Source:HGNC Symbol;Acc:HGNC:9893]
LRSAM1	#N/A	#N/A	#N/A	#N/A	#N/A	#N/A	#N/A	0.751161	#N/A	#N/A	0.649	0.674899	#N/A	#N/A	#N/A	#N/A	#N/A	#N/A	5.36036	#N/A	4	ENSG00000148356	LRSAM1	protein_coding	leucine rich repeat and sterile alpha motif containing 1 [Source:HGNC Symbol;Acc:HGNC:25135]
ADK	#N/A	#N/A	#N/A	#N/A	#N/A	#N/A	#N/A	#N/A	#N/A	#N/A	0.64865	0.786335	#N/A	#N/A	#N/A	1.05694	#N/A	#N/A	8.08857	#N/A	4	ENSG00000156110	ADK	protein_coding	adenosine kinase [Source:HGNC Symbol;Acc:HGNC:257]
PRPS2	#N/A	#N/A	#N/A	1.38075	#N/A	#N/A	#N/A	#N/A	#N/A	#N/A	0.648136	#N/A	#N/A	#N/A	#N/A	0.922302	#N/A	#N/A	0.989542	#N/A	4	ENSG00000101911	PRPS2	protein_coding	phosphoribosyl pyrophosphate synthetase 2 [Source:HGNC Symbol;Acc:HGNC:9465]
SNX17	#N/A	#N/A	#N/A	#N/A	1.28319	0.99175	2.06302	#N/A	#N/A	#N/A	#N/A	#N/A	#N/A	#N/A	#N/A	#N/A	#N/A	#N/A	0.64258	#N/A	4	ENSG00000115234	SNX17	protein_coding	sorting nexin 17 [Source:HGNC Symbol;Acc:HGNC:14979]
ATP8B4	#N/A	#N/A	#N/A	#N/A	#N/A	1.94026	2.17834	3.68099	#N/A	#N/A	#N/A	#N/A	#N/A	#N/A	0.641095	#N/A	#N/A	#N/A	#N/A	#N/A	4	ENSG00000104043	ATP8B4	protein_coding	ATPase phospholipid transporting 8B4 (putative) [Source:HGNC Symbol;Acc:HGNC:13536]
PTPN7	0.639613	#N/A	1.73732	1.92805	#N/A	#N/A	#N/A	#N/A	#N/A	#N/A	#N/A	#N/A	#N/A	#N/A	#N/A	#N/A	#N/A	#N/A	1.31911	#N/A	4	ENSG00000143851	PTPN7	protein_coding	protein tyrosine phosphatase non-receptor type 7 [Source:HGNC Symbol;Acc:HGNC:9659]
LINC01505	#N/A	#N/A	1.06258	#N/A	#N/A	#N/A	#N/A	0.877851	#N/A	#N/A	#N/A	#N/A	#N/A	#N/A	0.957545	#N/A	#N/A	#N/A	0.638267	#N/A	4	ENSG00000234323	LINC01505	lncRNA	long intergenic non-protein coding RNA 1505 [Source:HGNC Symbol;Acc:HGNC:51186]
C1QTNF7-AS1	#N/A	#N/A	#N/A	#N/A	#N/A	#N/A	#N/A	0.634543	#N/A	#N/A	#N/A	0.640838	#N/A	1.06661	#N/A	#N/A	#N/A	#N/A	2.62426	#N/A	4	ENSG00000249252	C1QTNF7-AS1	lncRNA	C1QTNF7 antisense RNA 1 [Source:HGNC Symbol;Acc:HGNC:40683]
PISD	#N/A	#N/A	#N/A	#N/A	#N/A	#N/A	#N/A	#N/A	#N/A	#N/A	0.63433	0.700133	#N/A	0.819403	#N/A	#N/A	#N/A	#N/A	4.62824	#N/A	4	ENSG00000241878	PISD	protein_coding	phosphatidylserine decarboxylase [Source:HGNC Symbol;Acc:HGNC:8999]
NUDT5	#N/A	0.634056	0.978193	0.762887	#N/A	#N/A	#N/A	#N/A	#N/A	#N/A	#N/A	#N/A	#N/A	#N/A	#N/A	#N/A	#N/A	#N/A	4.16905	#N/A	4	ENSG00000165609	NUDT5	protein_coding	nudix hydrolase 5 [Source:HGNC Symbol;Acc:HGNC:8052]
FAM151B-DT	#N/A	#N/A	0.810214	#N/A	#N/A	#N/A	#N/A	0.633547	#N/A	#N/A	#N/A	1.13513	#N/A	#N/A	#N/A	#N/A	#N/A	#N/A	4.50586	#N/A	4	ENSG00000249042	FAM151B-DT	lncRNA	FAM151B divergent transcript [Source:HGNC Symbol;Acc:HGNC:55578]
#267375	#N/A	#N/A	0.841212	#N/A	#N/A	#N/A	1.42605	0.988162	#N/A	#N/A	#N/A	0.632514	#N/A	#N/A	#N/A	#N/A	#N/A	#N/A	#N/A	#N/A	4	ENSG00000267375		lncRNA	novel transcript, antisense to ACTN4
CD247	#N/A	#N/A	2.21138	0.94199	#N/A	#N/A	#N/A	#N/A	#N/A	#N/A	#N/A	#N/A	0.632123	#N/A	#N/A	#N/A	#N/A	#N/A	3.43767	#N/A	4	ENSG00000198821	CD247	protein_coding	CD247 molecule [Source:HGNC Symbol;Acc:HGNC:1677]
PCGF3	#N/A	#N/A	#N/A	#N/A	#N/A	#N/A	#N/A	0.665627	#N/A	#N/A	0.623838	0.844391	#N/A	#N/A	#N/A	#N/A	#N/A	#N/A	3.11958	#N/A	4	ENSG00000185619	PCGF3	protein_coding	polycomb group ring finger 3 [Source:HGNC Symbol;Acc:HGNC:10066]
PACS1	#N/A	#N/A	0.919238	#N/A	#N/A	#N/A	#N/A	#N/A	#N/A	#N/A	#N/A	#N/A	0.623742	#N/A	#N/A	#N/A	0.681475	#N/A	6.73317	#N/A	4	ENSG00000175115	PACS1	protein_coding	phosphofurin acidic cluster sorting protein 1 [Source:HGNC Symbol;Acc:HGNC:30032]
ZNRD2	#N/A	1.09797	#N/A	#N/A	#N/A	0.891274	0.972003	#N/A	0.621748	#N/A	#N/A	#N/A	#N/A	#N/A	#N/A	#N/A	#N/A	#N/A	#N/A	#N/A	4	ENSG00000173465	ZNRD2	protein_coding	zinc ribbon domain containing 2 [Source:HGNC Symbol;Acc:HGNC:11328]
GPR89A	#N/A	0.619938	0.879984	0.743505	#N/A	#N/A	#N/A	#N/A	#N/A	#N/A	#N/A	#N/A	#N/A	#N/A	#N/A	#N/A	#N/A	#N/A	3.72497	#N/A	4	ENSG00000117262	GPR89A	protein_coding	G protein-coupled receptor 89A [Source:HGNC Symbol;Acc:HGNC:31984]
PXK	#N/A	#N/A	#N/A	#N/A	#N/A	0.619487	0.68324	0.737037	#N/A	#N/A	#N/A	#N/A	#N/A	#N/A	#N/A	#N/A	#N/A	#N/A	3.74827	#N/A	4	ENSG00000168297	PXK	protein_coding	PX domain containing serine/threonine kinase like [Source:HGNC Symbol;Acc:HGNC:23326]
WARS2-AS1	#N/A	#N/A	0.853051	0.836489	#N/A	#N/A	#N/A	#N/A	#N/A	#N/A	#N/A	#N/A	#N/A	#N/A	#N/A	0.619313	#N/A	#N/A	6.47594	#N/A	4	ENSG00000231365	WARS2-AS1	lncRNA	WARS2 antisense RNA 1 [Source:HGNC Symbol;Acc:HGNC:40612]
SIN3B	#N/A	#N/A	#N/A	#N/A	#N/A	#N/A	#N/A	0.618342	#N/A	#N/A	0.863129	#N/A	#N/A	1.08445	#N/A	#N/A	#N/A	#N/A	5.42069	#N/A	4	ENSG00000127511	SIN3B	protein_coding	SIN3 transcription regulator family member B [Source:HGNC Symbol;Acc:HGNC:19354]
ESRRA	#N/A	#N/A	#N/A	#N/A	#N/A	0.613849	0.767925	0.734081	#N/A	#N/A	#N/A	#N/A	#N/A	#N/A	#N/A	#N/A	#N/A	#N/A	2.14421	#N/A	4	ENSG00000173153	ESRRA	protein_coding	estrogen related receptor alpha [Source:HGNC Symbol;Acc:HGNC:3471]
DUSP16#111266	0.613578	#N/A	2.41102	1.37102	#N/A	#N/A	#N/A	#N/A	#N/A	#N/A	#N/A	#N/A	#N/A	#N/A	#N/A	#N/A	#N/A	#N/A	5.66632	#N/A	4	ENSG00000111266	DUSP16	protein_coding	dual specificity phosphatase 16 [Source:HGNC Symbol;Acc:HGNC:17909]
EIF2S1	#N/A	0.782968	#N/A	#N/A	#N/A	#N/A	#N/A	#N/A	#N/A	0.61356	#N/A	#N/A	#N/A	#N/A	#N/A	0.64156	#N/A	#N/A	0.759749	#N/A	4	ENSG00000134001	EIF2S1	protein_coding	eukaryotic translation initiation factor 2 subunit alpha [Source:HGNC Symbol;Acc:HGNC:3265]
MAPK13	#N/A	#N/A	1.08379	3.18912	#N/A	#N/A	#N/A	#N/A	#N/A	#N/A	#N/A	#N/A	1.33119	#N/A	#N/A	#N/A	#N/A	#N/A	0.612004	#N/A	4	ENSG00000156711	MAPK13	protein_coding	mitogen-activated protein kinase 13 [Source:HGNC Symbol;Acc:HGNC:6875]
ARPC5L	#N/A	0.611092	#N/A	#N/A	#N/A	0.707263	1.24793	#N/A	#N/A	#N/A	#N/A	#N/A	#N/A	#N/A	#N/A	#N/A	#N/A	#N/A	1.06994	#N/A	4	ENSG00000136950	ARPC5L	protein_coding	actin related protein 2/3 complex subunit 5 like [Source:HGNC Symbol;Acc:HGNC:23366]
FGFR1OP2	#N/A	0.611366	#N/A	0.610789	#N/A	#N/A	#N/A	#N/A	#N/A	#N/A	#N/A	#N/A	0.741112	#N/A	#N/A	#N/A	#N/A	#N/A	1.28572	#N/A	4	ENSG00000111790	FGFR1OP2	protein_coding	FGFR1 oncogene partner 2 [Source:HGNC Symbol;Acc:HGNC:23098]
NFKBIA	#N/A	#N/A	#N/A	#N/A	#N/A	#N/A	0.60714	#N/A	#N/A	0.826785	#N/A	#N/A	#N/A	#N/A	#N/A	0.90561	#N/A	#N/A	2.40061	#N/A	4	ENSG00000100906	NFKBIA	protein_coding	NFKB inhibitor alpha [Source:HGNC Symbol;Acc:HGNC:7797]
#259564	#N/A	#N/A	2.13043	#N/A	#N/A	#N/A	#N/A	0.607064	#N/A	#N/A	#N/A	1.0388	#N/A	#N/A	#N/A	#N/A	#N/A	#N/A	5.0277	#N/A	4	ENSG00000259564		lncRNA	novel transcript, antisense to VPS13C
SCAMP4	#N/A	#N/A	#N/A	#N/A	#N/A	0.606892	0.648749	#N/A	#N/A	#N/A	#N/A	#N/A	#N/A	#N/A	0.739288	#N/A	#N/A	#N/A	0.863865	#N/A	4	ENSG00000227500	SCAMP4	protein_coding	secretory carrier membrane protein 4 [Source:HGNC Symbol;Acc:HGNC:30385]
ASL	#N/A	#N/A	#N/A	#N/A	#N/A	0.606763	0.820621	#N/A	#N/A	#N/A	#N/A	#N/A	#N/A	#N/A	#N/A	#N/A	1.17543	#N/A	1.0616	#N/A	4	ENSG00000126522	ASL	protein_coding	argininosuccinate lyase [Source:HGNC Symbol;Acc:HGNC:746]
#259712	0.937063	#N/A	1.56003	#N/A	#N/A	#N/A	#N/A	#N/A	#N/A	#N/A	#N/A	0.60629	#N/A	#N/A	#N/A	0.888694	#N/A	#N/A	#N/A	#N/A	4	ENSG00000259712		lncRNA	novel transcript, antisense to MAPK6
EML2	0.605983	#N/A	1.03584	#N/A	#N/A	#N/A	#N/A	#N/A	#N/A	#N/A	#N/A	#N/A	1.27939	#N/A	#N/A	#N/A	#N/A	#N/A	3.30458	#N/A	4	ENSG00000125746	EML2	protein_coding	EMAP like 2 [Source:HGNC Symbol;Acc:HGNC:18035]
GTPBP3	#N/A	#N/A	1.1987	1.28167	#N/A	#N/A	#N/A	#N/A	#N/A	#N/A	0.858549	#N/A	#N/A	#N/A	#N/A	#N/A	#N/A	#N/A	0.605735	#N/A	4	ENSG00000130299	GTPBP3	protein_coding	GTP binding protein 3, mitochondrial [Source:HGNC Symbol;Acc:HGNC:14880]
HAX1	#N/A	0.985078	#N/A	#N/A	#N/A	#N/A	#N/A	#N/A	#N/A	#N/A	#N/A	#N/A	#N/A	#N/A	#N/A	0.604646	1.09478	#N/A	1.72619	#N/A	4	ENSG00000143575	HAX1	protein_coding	HCLS1 associated protein X-1 [Source:HGNC Symbol;Acc:HGNC:16915]
TMEM181	0.715458	#N/A	0.608393	#N/A	#N/A	#N/A	#N/A	#N/A	#N/A	#N/A	#N/A	#N/A	0.604483	#N/A	#N/A	#N/A	#N/A	#N/A	4.75977	#N/A	4	ENSG00000146433	TMEM181	protein_coding	transmembrane protein 181 [Source:HGNC Symbol;Acc:HGNC:20958]
MCTS1#232119	#N/A	0.796241	#N/A	0.682835	#N/A	#N/A	#N/A	#N/A	#N/A	0.603383	#N/A	#N/A	#N/A	#N/A	#N/A	#N/A	#N/A	#N/A	1.41372	#N/A	4	ENSG00000232119	MCTS1	protein_coding	MCTS1 re-initiation and release factor [Source:HGNC Symbol;Acc:HGNC:23357]
TAPBP#231925	#N/A	0.602224	#N/A	0.693104	#N/A	#N/A	#N/A	#N/A	#N/A	#N/A	#N/A	#N/A	#N/A	#N/A	#N/A	#N/A	#N/A	#N/A	6.55353	1.16953	4	ENSG00000231925	TAPBP	protein_coding	TAP binding protein [Source:HGNC Symbol;Acc:HGNC:11566]
NAT9	0.600791	#N/A	#N/A	#N/A	#N/A	#N/A	#N/A	#N/A	#N/A	#N/A	#N/A	0.631208	#N/A	0.980611	#N/A	#N/A	#N/A	#N/A	1.18181	#N/A	4	ENSG00000109065	NAT9	protein_coding	N-acetyltransferase 9 (putative) [Source:HGNC Symbol;Acc:HGNC:23133]
SLAIN1	#N/A	#N/A	2.73308	2.11694	#N/A	#N/A	#N/A	#N/A	#N/A	#N/A	#N/A	#N/A	2.46331	#N/A	#N/A	#N/A	#N/A	#N/A	0.599781	#N/A	4	ENSG00000139737	SLAIN1	protein_coding	SLAIN motif family member 1 [Source:HGNC Symbol;Acc:HGNC:26387]
SLC35A1	0.624338	#N/A	#N/A	#N/A	0.700307	#N/A	#N/A	#N/A	#N/A	#N/A	#N/A	0.598887	#N/A	#N/A	#N/A	#N/A	#N/A	#N/A	5.90233	#N/A	4	ENSG00000164414	SLC35A1	protein_coding	solute carrier family 35 member A1 [Source:HGNC Symbol;Acc:HGNC:11021]
MPRIP	#N/A	#N/A	0.94486	1.11188	#N/A	#N/A	#N/A	#N/A	#N/A	#N/A	#N/A	#N/A	0.597781	#N/A	#N/A	#N/A	#N/A	#N/A	5.52904	#N/A	4	ENSG00000133030	MPRIP	protein_coding	myosin phosphatase Rho interacting protein [Source:HGNC Symbol;Acc:HGNC:30321]
SDCBP2-AS1	#N/A	#N/A	1.11909	#N/A	#N/A	#N/A	#N/A	#N/A	#N/A	#N/A	0.597161	#N/A	#N/A	#N/A	#N/A	0.628928	#N/A	#N/A	0.919524	#N/A	4	ENSG00000234684	SDCBP2-AS1	lncRNA	SDCBP2 antisense RNA 1 [Source:HGNC Symbol;Acc:HGNC:44314]
PRR5	0.595424	#N/A	3.47904	#N/A	#N/A	#N/A	#N/A	#N/A	#N/A	#N/A	#N/A	#N/A	2.38494	#N/A	#N/A	#N/A	#N/A	#N/A	1.01635	#N/A	4	ENSG00000186654	PRR5	protein_coding	proline rich 5 [Source:HGNC Symbol;Acc:HGNC:31682]
HOOK2	#N/A	#N/A	#N/A	#N/A	#N/A	#N/A	#N/A	#N/A	#N/A	#N/A	1.00023	0.592224	#N/A	#N/A	#N/A	0.659359	#N/A	#N/A	4.43939	#N/A	4	ENSG00000095066	HOOK2	protein_coding	hook microtubule tethering protein 2 [Source:HGNC Symbol;Acc:HGNC:19885]
INSYN2B	#N/A	#N/A	1.24576	#N/A	#N/A	#N/A	#N/A	0.59063	#N/A	#N/A	#N/A	0.836934	#N/A	#N/A	#N/A	#N/A	#N/A	#N/A	4.4611	#N/A	4	ENSG00000204767	INSYN2B	protein_coding	inhibitory synaptic factor family member 2B [Source:HGNC Symbol;Acc:HGNC:37271]
SNAI3	#N/A	#N/A	0.983518	1.6115	#N/A	#N/A	#N/A	#N/A	#N/A	#N/A	#N/A	#N/A	#N/A	1.40357	#N/A	#N/A	#N/A	#N/A	0.586533	#N/A	4	ENSG00000185669	SNAI3	protein_coding	snail family transcriptional repressor 3 [Source:HGNC Symbol;Acc:HGNC:18411]
FBXO3	#N/A	#N/A	0.694392	0.586097	#N/A	#N/A	#N/A	#N/A	#N/A	#N/A	#N/A	#N/A	0.879888	#N/A	#N/A	#N/A	#N/A	#N/A	6.67738	#N/A	4	ENSG00000110429	FBXO3	protein_coding	F-box protein 3 [Source:HGNC Symbol;Acc:HGNC:13582]
STYXL1	#N/A	#N/A	#N/A	#N/A	#N/A	0.587045	0.585167	0.603514	#N/A	#N/A	#N/A	#N/A	#N/A	#N/A	#N/A	#N/A	#N/A	#N/A	4.28981	#N/A	4	ENSG00000127952	STYXL1	protein_coding	serine/threonine/tyrosine interacting like 1 [Source:HGNC Symbol;Acc:HGNC:18165]
TMEM184B	1.19838	#N/A	#N/A	0.686248	#N/A	#N/A	0.583023	#N/A	#N/A	#N/A	#N/A	#N/A	#N/A	#N/A	#N/A	#N/A	#N/A	#N/A	1.57136	#N/A	4	ENSG00000198792	TMEM184B	protein_coding	transmembrane protein 184B [Source:HGNC Symbol;Acc:HGNC:1310]
TMEM87B	#N/A	#N/A	#N/A	#N/A	0.673753	#N/A	#N/A	#N/A	#N/A	#N/A	0.598015	0.581356	#N/A	#N/A	#N/A	#N/A	#N/A	#N/A	4.44418	#N/A	4	ENSG00000153214	TMEM87B	protein_coding	transmembrane protein 87B [Source:HGNC Symbol;Acc:HGNC:25913]
UQCC1	#N/A	#N/A	0.580749	#N/A	#N/A	#N/A	#N/A	#N/A	#N/A	#N/A	#N/A	0.59553	#N/A	#N/A	#N/A	0.587906	#N/A	#N/A	7.19174	#N/A	4	ENSG00000101019	UQCC1	protein_coding	ubiquinol-cytochrome c reductase complex assembly factor 1 [Source:HGNC Symbol;Acc:HGNC:15891]
MSH6	#N/A	#N/A	0.58653	#N/A	#N/A	#N/A	#N/A	#N/A	#N/A	#N/A	0.580398	#N/A	#N/A	#N/A	0.603241	#N/A	#N/A	#N/A	4.12485	#N/A	4	ENSG00000116062	MSH6	protein_coding	mutS homolog 6 [Source:HGNC Symbol;Acc:HGNC:7329]
ATAD5	#N/A	#N/A	1.62629	#N/A	#N/A	#N/A	#N/A	#N/A	#N/A	#N/A	#N/A	0.623271	0.578651	#N/A	#N/A	#N/A	#N/A	#N/A	5.05777	#N/A	4	ENSG00000176208	ATAD5	protein_coding	ATPase family AAA domain containing 5 [Source:HGNC Symbol;Acc:HGNC:25752]
PDE7A	#N/A	#N/A	1.29614	1.83831	#N/A	#N/A	#N/A	#N/A	#N/A	#N/A	#N/A	#N/A	#N/A	#N/A	#N/A	#N/A	0.573907	#N/A	10.1847	#N/A	4	ENSG00000205268	PDE7A	protein_coding	phosphodiesterase 7A [Source:HGNC Symbol;Acc:HGNC:8791]
SYNRG#275066	#N/A	#N/A	1.11905	0.570189	#N/A	#N/A	#N/A	#N/A	#N/A	#N/A	#N/A	#N/A	0.98863	#N/A	#N/A	#N/A	#N/A	#N/A	6.54703	#N/A	4	ENSG00000275066	SYNRG	protein_coding	synergin gamma [Source:HGNC Symbol;Acc:HGNC:557]
#258891	#N/A	#N/A	1.70854	#N/A	#N/A	#N/A	#N/A	0.569956	#N/A	#N/A	#N/A	0.975773	#N/A	#N/A	#N/A	#N/A	#N/A	#N/A	6.62341	#N/A	4	ENSG00000258891		lncRNA	novel transcript, antisense to ZNF410
DPYSL2	#N/A	#N/A	#N/A	#N/A	#N/A	1.02172	1.84791	#N/A	#N/A	#N/A	#N/A	#N/A	#N/A	#N/A	0.981386	#N/A	#N/A	#N/A	0.568308	#N/A	4	ENSG00000092964	DPYSL2	protein_coding	dihydropyrimidinase like 2 [Source:HGNC Symbol;Acc:HGNC:3014]
GOLT1B	0.568176	0.705513	0.858687	#N/A	#N/A	#N/A	#N/A	#N/A	#N/A	#N/A	#N/A	#N/A	#N/A	#N/A	#N/A	#N/A	#N/A	#N/A	3.30788	#N/A	4	ENSG00000111711	GOLT1B	protein_coding	golgi transport 1B [Source:HGNC Symbol;Acc:HGNC:20175]
ZBED5	#N/A	#N/A	#N/A	0.686784	#N/A	#N/A	#N/A	#N/A	#N/A	#N/A	0.723209	#N/A	#N/A	#N/A	#N/A	0.640507	#N/A	#N/A	0.567232	#N/A	4	ENSG00000236287	ZBED5	protein_coding	zinc finger BED-type containing 5 [Source:HGNC Symbol;Acc:HGNC:30803]
MSRA#175806	#N/A	#N/A	#N/A	#N/A	#N/A	#N/A	#N/A	#N/A	#N/A	#N/A	0.599134	0.567157	#N/A	0.589354	#N/A	#N/A	#N/A	#N/A	4.53363	#N/A	4	ENSG00000175806	MSRA	protein_coding	methionine sulfoxide reductase A [Source:HGNC Symbol;Acc:HGNC:7377]
#286803	#N/A	#N/A	2.56033	#N/A	#N/A	#N/A	#N/A	0.56664	#N/A	#N/A	#N/A	0.964168	#N/A	#N/A	#N/A	#N/A	#N/A	#N/A	5.90413	#N/A	4	ENSG00000286803		lncRNA	novel transcript, antisense to NCOA6
MMP21	#N/A	#N/A	0.978184	0.945509	#N/A	#N/A	#N/A	#N/A	#N/A	#N/A	#N/A	0.742762	0.565734	#N/A	#N/A	#N/A	#N/A	#N/A	#N/A	#N/A	4	ENSG00000154485	MMP21	protein_coding	matrix metallopeptidase 21 [Source:HGNC Symbol;Acc:HGNC:14357]
ZBTB43	0.565493	#N/A	#N/A	#N/A	#N/A	#N/A	0.685778	0.57885	#N/A	#N/A	#N/A	#N/A	#N/A	#N/A	#N/A	#N/A	#N/A	#N/A	3.20057	#N/A	4	ENSG00000169155	ZBTB43	protein_coding	zinc finger and BTB domain containing 43 [Source:HGNC Symbol;Acc:HGNC:17908]
RNF19A	#N/A	#N/A	0.831504	#N/A	#N/A	#N/A	0.564736	#N/A	#N/A	#N/A	#N/A	#N/A	0.732666	#N/A	#N/A	#N/A	#N/A	#N/A	4.55351	#N/A	4	ENSG00000034677	RNF19A	protein_coding	ring finger protein 19A, RBR E3 ubiquitin protein ligase [Source:HGNC Symbol;Acc:HGNC:13432]
MLLT6#275023	#N/A	#N/A	0.562705	0.920784	#N/A	#N/A	#N/A	#N/A	#N/A	#N/A	#N/A	#N/A	0.683809	#N/A	#N/A	#N/A	#N/A	#N/A	4.51439	#N/A	4	ENSG00000275023	MLLT6	protein_coding	MLLT6, PHD finger containing [Source:HGNC Symbol;Acc:HGNC:7138]
DISC1FP1	#N/A	#N/A	4.53427	2.30454	#N/A	#N/A	#N/A	#N/A	#N/A	#N/A	#N/A	#N/A	1.13974	#N/A	#N/A	#N/A	#N/A	#N/A	0.562099	#N/A	4	ENSG00000261645	DISC1FP1	lncRNA	DISC1 fusion partner 1 [Source:HGNC Symbol;Acc:HGNC:33625]
CCDC112	#N/A	#N/A	#N/A	#N/A	#N/A	0.562059	0.747088	#N/A	#N/A	#N/A	#N/A	#N/A	#N/A	#N/A	#N/A	1.15365	#N/A	#N/A	0.863076	#N/A	4	ENSG00000164221	CCDC112	protein_coding	coiled-coil domain containing 112 [Source:HGNC Symbol;Acc:HGNC:28599]
#286417	#N/A	#N/A	5.22819	2.11543	#N/A	#N/A	#N/A	#N/A	#N/A	#N/A	#N/A	#N/A	1.00939	#N/A	#N/A	#N/A	#N/A	#N/A	0.560702	#N/A	4	ENSG00000286417		lncRNA	novel transcript, antisense to SUPT3H
NT5DC1	#N/A	#N/A	0.60173	0.702104	#N/A	#N/A	#N/A	#N/A	#N/A	#N/A	#N/A	#N/A	0.56059	#N/A	#N/A	#N/A	#N/A	#N/A	7.75073	#N/A	4	ENSG00000178425	NT5DC1	protein_coding	5'-nucleotidase domain containing 1 [Source:HGNC Symbol;Acc:HGNC:21556]
FAM81B	#N/A	#N/A	0.560029	1.35431	#N/A	#N/A	#N/A	#N/A	#N/A	#N/A	1.19198	1.44449	#N/A	#N/A	#N/A	#N/A	#N/A	#N/A	#N/A	#N/A	4	ENSG00000153347	FAM81B	protein_coding	family with sequence similarity 81 member B [Source:HGNC Symbol;Acc:HGNC:26335]
ARRDC3	#N/A	0.557429	#N/A	#N/A	#N/A	#N/A	#N/A	#N/A	#N/A	#N/A	#N/A	#N/A	1.23062	#N/A	#N/A	#N/A	0.968002	#N/A	5.84412	#N/A	4	ENSG00000113369	ARRDC3	protein_coding	arrestin domain containing 3 [Source:HGNC Symbol;Acc:HGNC:29263]
PRH1#231887	#N/A	0.556871	1.31972	1.09303	#N/A	#N/A	#N/A	#N/A	#N/A	#N/A	#N/A	#N/A	#N/A	#N/A	#N/A	#N/A	#N/A	#N/A	4.75949	#N/A	4	ENSG00000231887	PRH1	protein_coding	proline rich protein HaeIII subfamily 1 [Source:HGNC Symbol;Acc:HGNC:9366]
KDM4B	#N/A	#N/A	#N/A	#N/A	#N/A	#N/A	#N/A	0.602326	#N/A	#N/A	0.555893	#N/A	#N/A	0.718893	#N/A	#N/A	#N/A	#N/A	4.54113	#N/A	4	ENSG00000127663	KDM4B	protein_coding	lysine demethylase 4B [Source:HGNC Symbol;Acc:HGNC:29136]
PSMB4	#N/A	#N/A	#N/A	#N/A	0.636121	#N/A	2.37472	#N/A	#N/A	#N/A	#N/A	#N/A	#N/A	#N/A	#N/A	#N/A	2.8107	#N/A	0.554583	#N/A	4	ENSG00000159377	PSMB4	protein_coding	proteasome 20S subunit beta 4 [Source:HGNC Symbol;Acc:HGNC:9541]
ABHD3	0.553541	#N/A	#N/A	#N/A	#N/A	#N/A	#N/A	#N/A	#N/A	#N/A	#N/A	#N/A	0.56817	#N/A	#N/A	#N/A	0.652556	#N/A	7.8281	#N/A	4	ENSG00000158201	ABHD3	protein_coding	abhydrolase domain containing 3, phospholipase [Source:HGNC Symbol;Acc:HGNC:18718]
PIGF	#N/A	#N/A	0.63065	#N/A	#N/A	#N/A	#N/A	0.553521	#N/A	#N/A	#N/A	#N/A	#N/A	#N/A	0.717274	#N/A	#N/A	#N/A	3.57131	#N/A	4	ENSG00000151665	PIGF	protein_coding	phosphatidylinositol glycan anchor biosynthesis class F [Source:HGNC Symbol;Acc:HGNC:8962]
GSAP	#N/A	#N/A	#N/A	#N/A	#N/A	0.552184	#N/A	1.24603	#N/A	#N/A	#N/A	#N/A	#N/A	0.667652	#N/A	#N/A	#N/A	#N/A	2.9141	#N/A	4	ENSG00000186088	GSAP	protein_coding	gamma-secretase activating protein [Source:HGNC Symbol;Acc:HGNC:28042]
ACAP1#072818	#N/A	#N/A	1.94269	2.74765	#N/A	#N/A	#N/A	#N/A	#N/A	#N/A	#N/A	#N/A	0.551551	#N/A	#N/A	#N/A	#N/A	#N/A	4.16225	#N/A	4	ENSG00000072818	ACAP1	protein_coding	ArfGAP with coiled-coil, ankyrin repeat and PH domains 1 [Source:HGNC Symbol;Acc:HGNC:16467]
AKIRIN2	#N/A	#N/A	#N/A	#N/A	#N/A	0.771486	1.77164	0.54994	#N/A	#N/A	#N/A	#N/A	#N/A	#N/A	#N/A	#N/A	#N/A	#N/A	1.10762	#N/A	4	ENSG00000135334	AKIRIN2	protein_coding	akirin 2 [Source:HGNC Symbol;Acc:HGNC:21407]
TTC19	#N/A	#N/A	1.30975	0.549792	#N/A	#N/A	#N/A	#N/A	#N/A	#N/A	#N/A	0.550238	#N/A	#N/A	#N/A	#N/A	#N/A	#N/A	6.81007	#N/A	4	ENSG00000011295	TTC19	protein_coding	tetratricopeptide repeat domain 19 [Source:HGNC Symbol;Acc:HGNC:26006]
MBD4	#N/A	#N/A	#N/A	0.796178	0.597494	#N/A	0.549584	#N/A	#N/A	#N/A	#N/A	#N/A	#N/A	#N/A	#N/A	#N/A	#N/A	#N/A	4.30495	#N/A	4	ENSG00000129071	MBD4	protein_coding	methyl-CpG binding domain 4, DNA glycosylase [Source:HGNC Symbol;Acc:HGNC:6919]
VGLL4	#N/A	#N/A	0.862644	1.14297	#N/A	#N/A	#N/A	#N/A	#N/A	#N/A	#N/A	#N/A	0.546432	#N/A	#N/A	#N/A	#N/A	#N/A	3.08281	#N/A	4	ENSG00000144560	VGLL4	protein_coding	vestigial like family member 4 [Source:HGNC Symbol;Acc:HGNC:28966]
MDM1	#N/A	#N/A	0.786347	#N/A	#N/A	0.546233	#N/A	#N/A	#N/A	#N/A	#N/A	#N/A	1.23945	#N/A	#N/A	#N/A	#N/A	#N/A	1.99577	#N/A	4	ENSG00000111554	MDM1	protein_coding	Mdm1 nuclear protein [Source:HGNC Symbol;Acc:HGNC:29917]
SS18	#N/A	#N/A	#N/A	#N/A	0.581311	#N/A	#N/A	0.544562	#N/A	#N/A	#N/A	#N/A	#N/A	#N/A	0.54694	#N/A	#N/A	#N/A	5.93592	#N/A	4	ENSG00000141380	SS18	protein_coding	SS18 subunit of BAF chromatin remodeling complex [Source:HGNC Symbol;Acc:HGNC:11340]
ZAP70	0.545427	#N/A	3.31667	#N/A	#N/A	#N/A	#N/A	#N/A	#N/A	#N/A	#N/A	#N/A	1.34412	#N/A	#N/A	#N/A	#N/A	#N/A	0.542893	#N/A	4	ENSG00000115085	ZAP70	protein_coding	zeta chain of T cell receptor associated protein kinase 70 [Source:HGNC Symbol;Acc:HGNC:12858]
C1GALT1	#N/A	0.542655	0.680186	#N/A	#N/A	#N/A	#N/A	#N/A	#N/A	#N/A	#N/A	#N/A	0.744045	#N/A	#N/A	#N/A	#N/A	#N/A	5.04367	#N/A	4	ENSG00000106392	C1GALT1	protein_coding	core 1 synthase, glycoprotein-N-acetylgalactosamine 3-beta-galactosyltransferase 1 [Source:HGNC Symbol;Acc:HGNC:24337]
SPTY2D1	0.894801	#N/A	#N/A	#N/A	#N/A	0.541375	0.994658	#N/A	#N/A	#N/A	#N/A	#N/A	#N/A	#N/A	#N/A	#N/A	#N/A	#N/A	6.59574	#N/A	4	ENSG00000179119	SPTY2D1	protein_coding	SPT2 chromatin protein domain containing 1 [Source:HGNC Symbol;Acc:HGNC:26818]
COG4	0.539293	#N/A	0.742712	#N/A	#N/A	#N/A	#N/A	#N/A	#N/A	#N/A	#N/A	#N/A	0.701191	#N/A	#N/A	#N/A	#N/A	#N/A	6.71941	#N/A	4	ENSG00000103051	COG4	protein_coding	component of oligomeric golgi complex 4 [Source:HGNC Symbol;Acc:HGNC:18620]
CYSTM1	#N/A	#N/A	#N/A	#N/A	#N/A	#N/A	#N/A	#N/A	#N/A	#N/A	0.538138	0.932633	#N/A	#N/A	#N/A	0.616239	#N/A	#N/A	7.11554	#N/A	4	ENSG00000120306	CYSTM1	protein_coding	cysteine rich transmembrane module containing 1 [Source:HGNC Symbol;Acc:HGNC:30239]
MFSD4B	#N/A	#N/A	0.698574	#N/A	#N/A	#N/A	#N/A	#N/A	#N/A	#N/A	0.535691	0.849807	#N/A	#N/A	#N/A	#N/A	#N/A	#N/A	5.00458	#N/A	4	ENSG00000173214	MFSD4B	protein_coding	major facilitator superfamily domain containing 4B [Source:HGNC Symbol;Acc:HGNC:21053]
CRTC3	#N/A	#N/A	#N/A	2.11528	#N/A	#N/A	#N/A	#N/A	#N/A	#N/A	0.596491	0.531381	#N/A	#N/A	#N/A	#N/A	#N/A	#N/A	5.03177	#N/A	4	ENSG00000140577	CRTC3	protein_coding	CREB regulated transcription coactivator 3 [Source:HGNC Symbol;Acc:HGNC:26148]
SLC39A3	#N/A	1.23497	#N/A	#N/A	#N/A	0.944138	1.03887	#N/A	#N/A	#N/A	#N/A	#N/A	#N/A	#N/A	#N/A	#N/A	0.530695	#N/A	#N/A	#N/A	4	ENSG00000141873	SLC39A3	protein_coding	solute carrier family 39 member 3 [Source:HGNC Symbol;Acc:HGNC:17128]
RAD18	#N/A	0.63083	1.08736	0.827674	#N/A	#N/A	#N/A	#N/A	#N/A	#N/A	#N/A	#N/A	#N/A	#N/A	#N/A	#N/A	#N/A	#N/A	0.528547	#N/A	4	ENSG00000070950	RAD18	protein_coding	RAD18 E3 ubiquitin protein ligase [Source:HGNC Symbol;Acc:HGNC:18278]
ZMYND11	#N/A	#N/A	0.676762	0.766304	#N/A	#N/A	#N/A	#N/A	#N/A	#N/A	#N/A	#N/A	0.527079	#N/A	#N/A	#N/A	#N/A	#N/A	4.74398	#N/A	4	ENSG00000015171	ZMYND11	protein_coding	zinc finger MYND-type containing 11 [Source:HGNC Symbol;Acc:HGNC:16966]
TNRC6C	#N/A	#N/A	1.3855	1.34501	#N/A	#N/A	#N/A	#N/A	#N/A	#N/A	#N/A	#N/A	1.3511	#N/A	#N/A	#N/A	#N/A	#N/A	0.525431	#N/A	4	ENSG00000078687	TNRC6C	protein_coding	trinucleotide repeat containing adaptor 6C [Source:HGNC Symbol;Acc:HGNC:29318]
TESPA1	#N/A	#N/A	3.5138	1.08847	#N/A	#N/A	#N/A	#N/A	#N/A	#N/A	#N/A	#N/A	0.814043	#N/A	#N/A	#N/A	#N/A	#N/A	0.522951	#N/A	4	ENSG00000135426	TESPA1	protein_coding	thymocyte expressed, positive selection associated 1 [Source:HGNC Symbol;Acc:HGNC:29109]
CDK5RAP3	#N/A	#N/A	#N/A	#N/A	#N/A	#N/A	#N/A	0.522021	#N/A	#N/A	#N/A	#N/A	0.579716	0.700939	#N/A	#N/A	#N/A	#N/A	4.8598	#N/A	4	ENSG00000108465	CDK5RAP3	protein_coding	CDK5 regulatory subunit associated protein 3 [Source:HGNC Symbol;Acc:HGNC:18673]
CAND1	#N/A	0.520816	0.6301	0.598168	#N/A	#N/A	#N/A	#N/A	#N/A	#N/A	#N/A	#N/A	#N/A	#N/A	#N/A	#N/A	#N/A	#N/A	0.782598	#N/A	4	ENSG00000111530	CAND1	protein_coding	cullin associated and neddylation dissociated 1 [Source:HGNC Symbol;Acc:HGNC:30688]
NUP88	#N/A	#N/A	1.31438	0.51846	#N/A	#N/A	#N/A	#N/A	#N/A	#N/A	#N/A	#N/A	0.558028	#N/A	#N/A	#N/A	#N/A	#N/A	7.8408	#N/A	4	ENSG00000108559	NUP88	protein_coding	nucleoporin 88 [Source:HGNC Symbol;Acc:HGNC:8067]
MSH2	#N/A	#N/A	1.70795	0.765742	#N/A	#N/A	#N/A	#N/A	#N/A	#N/A	#N/A	#N/A	0.993101	#N/A	#N/A	#N/A	#N/A	#N/A	0.518118	#N/A	4	ENSG00000095002	MSH2	protein_coding	mutS homolog 2 [Source:HGNC Symbol;Acc:HGNC:7325]
SRSF2	#N/A	0.688932	0.517903	0.691173	#N/A	#N/A	#N/A	#N/A	#N/A	#N/A	#N/A	#N/A	#N/A	#N/A	#N/A	#N/A	#N/A	#N/A	3.37597	#N/A	4	ENSG00000161547	SRSF2	protein_coding	serine and arginine rich splicing factor 2 [Source:HGNC Symbol;Acc:HGNC:10783]
SLC38A9	#N/A	#N/A	#N/A	#N/A	0.548192	#N/A	#N/A	0.517845	#N/A	#N/A	#N/A	0.542103	#N/A	#N/A	#N/A	#N/A	#N/A	#N/A	8.00787	#N/A	4	ENSG00000177058	SLC38A9	protein_coding	solute carrier family 38 member 9 [Source:HGNC Symbol;Acc:HGNC:26907]
SEC24C	0.695227	#N/A	#N/A	#N/A	#N/A	#N/A	0.738172	0.517364	#N/A	#N/A	#N/A	#N/A	#N/A	#N/A	#N/A	#N/A	#N/A	#N/A	3.73571	#N/A	4	ENSG00000176986	SEC24C	protein_coding	SEC24 homolog C, COPII coat complex component [Source:HGNC Symbol;Acc:HGNC:10705]
AP3S1	#N/A	#N/A	#N/A	#N/A	0.677114	#N/A	0.607586	0.516422	#N/A	#N/A	#N/A	#N/A	#N/A	#N/A	#N/A	#N/A	#N/A	#N/A	6.12885	#N/A	4	ENSG00000177879	AP3S1	protein_coding	adaptor related protein complex 3 subunit sigma 1 [Source:HGNC Symbol;Acc:HGNC:2013]
WDFY1	#N/A	#N/A	#N/A	#N/A	#N/A	#N/A	0.895186	0.515764	#N/A	#N/A	#N/A	#N/A	#N/A	#N/A	#N/A	#N/A	0.99919	#N/A	5.03142	#N/A	4	ENSG00000085449	WDFY1	protein_coding	WD repeat and FYVE domain containing 1 [Source:HGNC Symbol;Acc:HGNC:20451]
SF3B2	#N/A	#N/A	#N/A	#N/A	0.72233	#N/A	0.64653	#N/A	0.512799	#N/A	#N/A	#N/A	#N/A	#N/A	#N/A	#N/A	#N/A	#N/A	4.38785	#N/A	4	ENSG00000087365	SF3B2	protein_coding	splicing factor 3b subunit 2 [Source:HGNC Symbol;Acc:HGNC:10769]
MTOR	#N/A	#N/A	0.568412	#N/A	#N/A	#N/A	#N/A	#N/A	#N/A	#N/A	0.510764	0.545234	#N/A	#N/A	#N/A	#N/A	#N/A	#N/A	3.63853	#N/A	4	ENSG00000198793	MTOR	protein_coding	mechanistic target of rapamycin kinase [Source:HGNC Symbol;Acc:HGNC:3942]
IQGAP2	1.80941	#N/A	#N/A	0.614424	#N/A	#N/A	0.507346	#N/A	#N/A	#N/A	#N/A	#N/A	#N/A	#N/A	#N/A	#N/A	#N/A	#N/A	3.90514	#N/A	4	ENSG00000145703	IQGAP2	protein_coding	IQ motif containing GTPase activating protein 2 [Source:HGNC Symbol;Acc:HGNC:6111]
MTAP	#N/A	#N/A	0.546532	0.769754	#N/A	#N/A	#N/A	#N/A	#N/A	#N/A	#N/A	0.505498	#N/A	#N/A	#N/A	#N/A	#N/A	#N/A	5.99366	#N/A	4	ENSG00000099810	MTAP	protein_coding	methylthioadenosine phosphorylase [Source:HGNC Symbol;Acc:HGNC:7413]
IMP3	#N/A	1.33181	#N/A	#N/A	1.18836	0.589022	#N/A	#N/A	#N/A	#N/A	#N/A	#N/A	#N/A	#N/A	#N/A	#N/A	#N/A	#N/A	0.504922	#N/A	4	ENSG00000177971	IMP3	protein_coding	IMP U3 small nucleolar ribonucleoprotein 3 [Source:HGNC Symbol;Acc:HGNC:14497]
SUCLG2	#N/A	#N/A	0.500985	#N/A	#N/A	#N/A	#N/A	#N/A	#N/A	#N/A	#N/A	#N/A	0.954085	#N/A	#N/A	#N/A	0.765897	#N/A	5.11884	#N/A	4	ENSG00000172340	SUCLG2	protein_coding	succinate-CoA ligase GDP-forming subunit beta [Source:HGNC Symbol;Acc:HGNC:11450]
KPNA2	#N/A	#N/A	#N/A	#N/A	#N/A	0.500639	0.834295	0.580865	#N/A	#N/A	#N/A	#N/A	#N/A	#N/A	#N/A	#N/A	#N/A	#N/A	0.782085	#N/A	4	ENSG00000182481	KPNA2	protein_coding	karyopherin subunit alpha 2 [Source:HGNC Symbol;Acc:HGNC:6395]
TIMM23	0.500112	#N/A	0.615286	#N/A	#N/A	#N/A	#N/A	0.578556	#N/A	#N/A	#N/A	#N/A	#N/A	#N/A	#N/A	#N/A	#N/A	#N/A	4.54312	#N/A	4	ENSG00000265354	TIMM23	protein_coding	translocase of inner mitochondrial membrane 23 [Source:HGNC Symbol;Acc:HGNC:17312]
ELMO1	#N/A	#N/A	#N/A	0.499713	#N/A	#N/A	#N/A	#N/A	#N/A	#N/A	0.501578	0.505414	#N/A	#N/A	#N/A	#N/A	#N/A	#N/A	6.13453	#N/A	4	ENSG00000155849	ELMO1	protein_coding	engulfment and cell motility 1 [Source:HGNC Symbol;Acc:HGNC:16286]
STAT2	#N/A	#N/A	#N/A	#N/A	#N/A	#N/A	#N/A	#N/A	#N/A	0.544963	0.499117	#N/A	#N/A	#N/A	0.60917	#N/A	#N/A	#N/A	4.8765	#N/A	4	ENSG00000170581	STAT2	protein_coding	signal transducer and activator of transcription 2 [Source:HGNC Symbol;Acc:HGNC:11363]
KMT2E-AS1	#N/A	#N/A	0.667663	#N/A	#N/A	#N/A	#N/A	#N/A	#N/A	#N/A	0.677384	#N/A	#N/A	#N/A	#N/A	0.618354	#N/A	#N/A	0.496843	#N/A	4	ENSG00000239569	KMT2E-AS1	lncRNA	KMT2E antisense RNA 1 [Source:HGNC Symbol;Acc:HGNC:40845]
MAPKAPK2	0.65612	#N/A	#N/A	#N/A	#N/A	0.49384	1.17327	#N/A	#N/A	#N/A	#N/A	#N/A	#N/A	#N/A	#N/A	#N/A	#N/A	#N/A	3.48475	#N/A	4	ENSG00000162889	MAPKAPK2	protein_coding	MAPK activated protein kinase 2 [Source:HGNC Symbol;Acc:HGNC:6887]
PIP5K1A	#N/A	#N/A	#N/A	#N/A	#N/A	#N/A	#N/A	#N/A	#N/A	#N/A	0.715558	0.799559	#N/A	#N/A	0.492969	#N/A	#N/A	#N/A	4.10854	#N/A	4	ENSG00000143398	PIP5K1A	protein_coding	phosphatidylinositol-4-phosphate 5-kinase type 1 alpha [Source:HGNC Symbol;Acc:HGNC:8994]
VPS51	#N/A	#N/A	0.492675	0.616859	#N/A	#N/A	#N/A	#N/A	#N/A	#N/A	#N/A	#N/A	0.576476	#N/A	#N/A	#N/A	#N/A	#N/A	7.65221	#N/A	4	ENSG00000149823	VPS51	protein_coding	VPS51 subunit of GARP complex [Source:HGNC Symbol;Acc:HGNC:1172]
LAPTM4A	#N/A	#N/A	#N/A	#N/A	#N/A	1.51324	3.26852	#N/A	0.761276	#N/A	#N/A	#N/A	#N/A	#N/A	#N/A	#N/A	#N/A	#N/A	0.492369	#N/A	4	ENSG00000068697	LAPTM4A	protein_coding	lysosomal protein transmembrane 4 alpha [Source:HGNC Symbol;Acc:HGNC:6924]
ICAM1	#N/A	#N/A	#N/A	#N/A	#N/A	1.76859	1.74748	1.307	#N/A	#N/A	#N/A	0.489023	#N/A	#N/A	#N/A	#N/A	#N/A	#N/A	#N/A	#N/A	4	ENSG00000090339	ICAM1	protein_coding	intercellular adhesion molecule 1 [Source:HGNC Symbol;Acc:HGNC:5344]
SYNGAP1#197283	#N/A	#N/A	1.35306	1.9879	#N/A	#N/A	#N/A	#N/A	#N/A	#N/A	#N/A	#N/A	1.18202	#N/A	#N/A	#N/A	#N/A	#N/A	0.488775	#N/A	4	ENSG00000197283	SYNGAP1	protein_coding	synaptic Ras GTPase activating protein 1 [Source:HGNC Symbol;Acc:HGNC:11497]
LDLRAD4	0.733096	#N/A	#N/A	#N/A	#N/A	#N/A	#N/A	#N/A	#N/A	#N/A	0.486266	0.542861	#N/A	#N/A	#N/A	#N/A	#N/A	#N/A	6.65903	#N/A	4	ENSG00000168675	LDLRAD4	protein_coding	low density lipoprotein receptor class A domain containing 4 [Source:HGNC Symbol;Acc:HGNC:1224]
TMCO1	#N/A	0.813194	#N/A	#N/A	0.551325	#N/A	0.485757	#N/A	#N/A	#N/A	#N/A	#N/A	#N/A	#N/A	#N/A	#N/A	#N/A	#N/A	4.01479	#N/A	4	ENSG00000143183	TMCO1	protein_coding	transmembrane and coiled-coil domains 1 [Source:HGNC Symbol;Acc:HGNC:18188]
#249806	0.555014	#N/A	2.07246	#N/A	#N/A	#N/A	#N/A	#N/A	#N/A	#N/A	#N/A	#N/A	#N/A	#N/A	#N/A	1.113	#N/A	#N/A	0.484452	#N/A	4	ENSG00000249806		lncRNA	novel transcript
RIPOR2	#N/A	#N/A	0.858042	#N/A	#N/A	#N/A	#N/A	#N/A	#N/A	#N/A	#N/A	#N/A	0.905424	#N/A	#N/A	#N/A	0.484055	#N/A	6.29224	#N/A	4	ENSG00000111913	RIPOR2	protein_coding	RHO family interacting cell polarization regulator 2 [Source:HGNC Symbol;Acc:HGNC:13872]
EHBP1	#N/A	#N/A	0.575307	0.909779	#N/A	#N/A	#N/A	#N/A	#N/A	#N/A	#N/A	#N/A	#N/A	0.481625	#N/A	#N/A	#N/A	#N/A	4.69064	#N/A	4	ENSG00000115504	EHBP1	protein_coding	EH domain binding protein 1 [Source:HGNC Symbol;Acc:HGNC:29144]
TRRAP	#N/A	#N/A	0.698054	0.479881	#N/A	#N/A	#N/A	#N/A	#N/A	#N/A	#N/A	0.568146	#N/A	#N/A	#N/A	#N/A	#N/A	#N/A	4.55261	#N/A	4	ENSG00000196367	TRRAP	protein_coding	transformation/transcription domain associated protein [Source:HGNC Symbol;Acc:HGNC:12347]
NF1	0.663331	#N/A	#N/A	#N/A	#N/A	#N/A	0.47799	0.517902	#N/A	#N/A	#N/A	#N/A	#N/A	#N/A	#N/A	#N/A	#N/A	#N/A	6.67896	#N/A	4	ENSG00000196712	NF1	protein_coding	neurofibromin 1 [Source:HGNC Symbol;Acc:HGNC:7765]
LRBA	#N/A	#N/A	1.65628	1.08168	#N/A	#N/A	#N/A	#N/A	#N/A	#N/A	#N/A	#N/A	0.477628	#N/A	#N/A	#N/A	#N/A	#N/A	7.04069	#N/A	4	ENSG00000198589	LRBA	protein_coding	LPS responsive beige-like anchor protein [Source:HGNC Symbol;Acc:HGNC:1742]
SP140L	#N/A	#N/A	0.692569	#N/A	#N/A	#N/A	#N/A	#N/A	#N/A	#N/A	#N/A	#N/A	0.476161	#N/A	#N/A	#N/A	1.1584	#N/A	7.78154	#N/A	4	ENSG00000185404	SP140L	protein_coding	SP140 nuclear body protein like [Source:HGNC Symbol;Acc:HGNC:25105]
PTPN2	#N/A	#N/A	#N/A	#N/A	#N/A	#N/A	0.487222	0.475015	#N/A	#N/A	#N/A	0.547034	#N/A	#N/A	#N/A	#N/A	#N/A	#N/A	6.66836	#N/A	4	ENSG00000175354	PTPN2	protein_coding	protein tyrosine phosphatase non-receptor type 2 [Source:HGNC Symbol;Acc:HGNC:9650]
ATG16L2	#N/A	#N/A	#N/A	#N/A	#N/A	#N/A	0.47413	0.533746	#N/A	#N/A	0.606919	#N/A	#N/A	#N/A	#N/A	#N/A	#N/A	#N/A	4.95768	#N/A	4	ENSG00000168010	ATG16L2	protein_coding	autophagy related 16 like 2 [Source:HGNC Symbol;Acc:HGNC:25464]
FARS2	#N/A	#N/A	0.628645	0.482688	#N/A	#N/A	#N/A	#N/A	#N/A	#N/A	#N/A	0.474052	#N/A	#N/A	#N/A	#N/A	#N/A	#N/A	9.11318	#N/A	4	ENSG00000145982	FARS2	protein_coding	phenylalanyl-tRNA synthetase 2, mitochondrial [Source:HGNC Symbol;Acc:HGNC:21062]
PPP2CA	0.499044	#N/A	#N/A	#N/A	#N/A	#N/A	0.779529	0.473086	#N/A	#N/A	#N/A	#N/A	#N/A	#N/A	#N/A	#N/A	#N/A	#N/A	5.69441	#N/A	4	ENSG00000113575	PPP2CA	protein_coding	protein phosphatase 2 catalytic subunit alpha [Source:HGNC Symbol;Acc:HGNC:9299]
CCL5#271503	1.07025	#N/A	4.27585	#N/A	#N/A	#N/A	0.470547	#N/A	#N/A	#N/A	#N/A	#N/A	1.38061	#N/A	#N/A	#N/A	#N/A	#N/A	#N/A	#N/A	4	ENSG00000271503	CCL5	protein_coding	C-C motif chemokine ligand 5 [Source:HGNC Symbol;Acc:HGNC:10632]
XPO4	#N/A	#N/A	0.646028	#N/A	#N/A	#N/A	#N/A	#N/A	#N/A	#N/A	#N/A	0.467319	#N/A	#N/A	#N/A	0.514528	#N/A	#N/A	5.01719	#N/A	4	ENSG00000132953	XPO4	protein_coding	exportin 4 [Source:HGNC Symbol;Acc:HGNC:17796]
RP2	#N/A	#N/A	#N/A	#N/A	#N/A	0.579965	1.2111	0.629524	#N/A	#N/A	#N/A	#N/A	#N/A	#N/A	#N/A	#N/A	#N/A	#N/A	0.465465	#N/A	4	ENSG00000102218	RP2	protein_coding	RP2 activator of ARL3 GTPase [Source:HGNC Symbol;Acc:HGNC:10274]
ATRN	0.466258	#N/A	#N/A	#N/A	#N/A	#N/A	#N/A	0.572365	#N/A	#N/A	#N/A	0.462793	#N/A	#N/A	#N/A	#N/A	#N/A	#N/A	6.19417	#N/A	4	ENSG00000088812	ATRN	protein_coding	attractin [Source:HGNC Symbol;Acc:HGNC:885]
BCAS4	#N/A	#N/A	4.04845	1.89149	#N/A	#N/A	#N/A	#N/A	#N/A	#N/A	#N/A	#N/A	1.31006	#N/A	#N/A	#N/A	#N/A	#N/A	0.460158	#N/A	4	ENSG00000124243	BCAS4	protein_coding	breast carcinoma amplified sequence 4 [Source:HGNC Symbol;Acc:HGNC:14367]
MAP3K10	#N/A	#N/A	0.982659	0.749221	#N/A	#N/A	#N/A	#N/A	#N/A	#N/A	#N/A	#N/A	0.871796	#N/A	#N/A	#N/A	#N/A	#N/A	0.459287	#N/A	4	ENSG00000130758	MAP3K10	protein_coding	mitogen-activated protein kinase kinase kinase 10 [Source:HGNC Symbol;Acc:HGNC:6849]
#286753	#N/A	#N/A	3.31019	2.09535	#N/A	#N/A	#N/A	#N/A	#N/A	#N/A	#N/A	#N/A	2.25543	#N/A	#N/A	#N/A	#N/A	#N/A	0.457627	#N/A	4	ENSG00000286753		lncRNA	novel transcript, antisense to ICE1
RNF13	#N/A	#N/A	#N/A	#N/A	#N/A	#N/A	#N/A	0.500687	#N/A	#N/A	0.457119	0.522997	#N/A	#N/A	#N/A	#N/A	#N/A	#N/A	6.02045	#N/A	4	ENSG00000082996	RNF13	protein_coding	ring finger protein 13 [Source:HGNC Symbol;Acc:HGNC:10057]
ADAM17	#N/A	#N/A	#N/A	#N/A	#N/A	#N/A	0.577307	0.455293	#N/A	#N/A	#N/A	0.541138	#N/A	#N/A	#N/A	#N/A	#N/A	#N/A	5.39075	#N/A	4	ENSG00000151694	ADAM17	protein_coding	ADAM metallopeptidase domain 17 [Source:HGNC Symbol;Acc:HGNC:195]
AOPEP	#N/A	#N/A	#N/A	#N/A	#N/A	#N/A	#N/A	0.540656	#N/A	#N/A	0.447847	0.529695	#N/A	#N/A	#N/A	#N/A	#N/A	#N/A	5.13236	#N/A	4	ENSG00000148120	AOPEP	protein_coding	aminopeptidase O (putative) [Source:HGNC Symbol;Acc:HGNC:1361]
DRAP1	#N/A	0.659175	#N/A	#N/A	#N/A	#N/A	1.30053	#N/A	#N/A	#N/A	#N/A	#N/A	#N/A	#N/A	#N/A	#N/A	0.878039	#N/A	0.447024	#N/A	4	ENSG00000175550	DRAP1	protein_coding	DR1 associated protein 1 [Source:HGNC Symbol;Acc:HGNC:3019]
PECAM1	#N/A	#N/A	#N/A	#N/A	#N/A	1.39374	#N/A	1.78748	0.535172	#N/A	#N/A	#N/A	#N/A	#N/A	0.43985	#N/A	#N/A	#N/A	#N/A	#N/A	4	ENSG00000261371	PECAM1	protein_coding	platelet and endothelial cell adhesion molecule 1 [Source:HGNC Symbol;Acc:HGNC:8823]
USF1	#N/A	#N/A	#N/A	#N/A	#N/A	0.645416	0.848712	0.729087	#N/A	#N/A	#N/A	#N/A	#N/A	#N/A	#N/A	#N/A	#N/A	#N/A	0.438356	#N/A	4	ENSG00000158773	USF1	protein_coding	upstream transcription factor 1 [Source:HGNC Symbol;Acc:HGNC:12593]
ALG2	#N/A	0.948748	#N/A	#N/A	1.00165	#N/A	1.58828	#N/A	#N/A	#N/A	#N/A	#N/A	#N/A	#N/A	#N/A	#N/A	#N/A	#N/A	0.437648	#N/A	4	ENSG00000119523	ALG2	protein_coding	ALG2 alpha-1,3/1,6-mannosyltransferase [Source:HGNC Symbol;Acc:HGNC:23159]
RNF135	#N/A	#N/A	#N/A	#N/A	#N/A	1.24757	1.01064	0.804308	#N/A	#N/A	#N/A	#N/A	#N/A	#N/A	0.437583	#N/A	#N/A	#N/A	#N/A	#N/A	4	ENSG00000181481	RNF135	protein_coding	ring finger protein 135 [Source:HGNC Symbol;Acc:HGNC:21158]
PITPNB	#N/A	#N/A	#N/A	#N/A	0.567269	#N/A	0.435768	#N/A	#N/A	#N/A	#N/A	#N/A	#N/A	#N/A	0.542485	#N/A	#N/A	#N/A	5.78046	#N/A	4	ENSG00000180957	PITPNB	protein_coding	phosphatidylinositol transfer protein beta [Source:HGNC Symbol;Acc:HGNC:9002]
LIG1	#N/A	#N/A	2.36851	0.759277	#N/A	#N/A	#N/A	#N/A	#N/A	#N/A	#N/A	#N/A	1.93755	#N/A	#N/A	#N/A	#N/A	#N/A	0.43371	#N/A	4	ENSG00000105486	LIG1	protein_coding	DNA ligase 1 [Source:HGNC Symbol;Acc:HGNC:6598]
EPS15	#N/A	#N/A	0.433369	#N/A	#N/A	#N/A	0.657546	#N/A	#N/A	#N/A	#N/A	#N/A	0.540457	#N/A	#N/A	#N/A	#N/A	#N/A	6.54288	#N/A	4	ENSG00000085832	EPS15	protein_coding	epidermal growth factor receptor pathway substrate 15 [Source:HGNC Symbol;Acc:HGNC:3419]
FAF1	#N/A	#N/A	0.663648	#N/A	#N/A	#N/A	#N/A	#N/A	#N/A	#N/A	#N/A	0.493678	#N/A	#N/A	#N/A	#N/A	0.429437	#N/A	7.45528	#N/A	4	ENSG00000185104	FAF1	protein_coding	Fas associated factor 1 [Source:HGNC Symbol;Acc:HGNC:3578]
FOXN2	#N/A	#N/A	#N/A	#N/A	#N/A	#N/A	0.424681	#N/A	#N/A	#N/A	#N/A	0.471945	#N/A	#N/A	0.446991	#N/A	#N/A	#N/A	4.86889	#N/A	4	ENSG00000170802	FOXN2	protein_coding	forkhead box N2 [Source:HGNC Symbol;Acc:HGNC:5281]
IER5	#N/A	#N/A	#N/A	#N/A	#N/A	#N/A	0.668401	#N/A	#N/A	1.05398	#N/A	#N/A	#N/A	#N/A	#N/A	#N/A	1.16023	#N/A	0.421944	#N/A	4	ENSG00000162783	IER5	protein_coding	immediate early response 5 [Source:HGNC Symbol;Acc:HGNC:5393]
