## Supplemental Data Files for "Single-Nucleus to Whole Body Phenotyping Reveals Neuromuscular Impairment and Preserved Exercise Adaptations in Long-Term Pediatric HSCT Survivors >10 years after treatment": Supplemental Data 3 - PBMC_Markers_main.xlsx (part 53 of 64)

### Sheet: Platelet (continued)
geneID	Bcell	CD14_Mono_m1	CD14_Mono_m2	CD16_Mono	CD4_Tcell_Dup	CD4_Tcell_m1	CD4_Tcell_m2	CD4_Tcell_m3	CD4_Tcell_m4	CD8_Tcell_m1	CD8_Tcell_m2	CD8_Tcell_m3	cDC2	dnT	MAIT	NKcell	pDC	Plasma	Platelet	TissueCell	Num_diff	ensembl_gene_id	hgnc_symbol	gene_biotype	description
PTPRS	#N/A	#N/A	0.28764	#N/A	#N/A	#N/A	#N/A	#N/A	#N/A	#N/A	#N/A	#N/A	#N/A	#N/A	#N/A	#N/A	#N/A	#N/A	#N/A	#N/A	1	ENSG00000105426	PTPRS	protein_coding	protein tyrosine phosphatase receptor type S [Source:HGNC Symbol;Acc:HGNC:9681]
APP	#N/A	#N/A	#N/A	#N/A	#N/A	#N/A	#N/A	#N/A	#N/A	#N/A	0.281348	#N/A	#N/A	#N/A	#N/A	#N/A	#N/A	#N/A	#N/A	#N/A	1	ENSG00000142192	APP	protein_coding	amyloid beta precursor protein [Source:HGNC Symbol;Acc:HGNC:620]
TMEM204	#N/A	#N/A	0.262995	#N/A	#N/A	#N/A	#N/A	#N/A	#N/A	#N/A	#N/A	#N/A	#N/A	#N/A	#N/A	#N/A	#N/A	#N/A	#N/A	#N/A	1	ENSG00000131634	TMEM204	protein_coding	transmembrane protein 204 [Source:HGNC Symbol;Acc:HGNC:14158]
NOP10	#N/A	#N/A	#N/A	#N/A	#N/A	#N/A	0.260466	#N/A	#N/A	#N/A	#N/A	#N/A	#N/A	#N/A	#N/A	#N/A	#N/A	#N/A	#N/A	#N/A	1	ENSG00000182117	NOP10	protein_coding	NOP10 ribonucleoprotein [Source:HGNC Symbol;Acc:HGNC:14378]
CD82	#N/A	#N/A	#N/A	0.257775	#N/A	#N/A	#N/A	#N/A	#N/A	#N/A	#N/A	#N/A	#N/A	#N/A	#N/A	#N/A	#N/A	#N/A	#N/A	#N/A	1	ENSG00000085117	CD82	protein_coding	CD82 molecule [Source:HGNC Symbol;Acc:HGNC:6210]
RPL7	#N/A	#N/A	#N/A	#N/A	0.24209	#N/A	#N/A	#N/A	#N/A	#N/A	#N/A	#N/A	#N/A	#N/A	#N/A	#N/A	#N/A	#N/A	#N/A	#N/A	1	ENSG00000147604	RPL7	protein_coding	ribosomal protein L7 [Source:HGNC Symbol;Acc:HGNC:10363]
PNP	#N/A	#N/A	#N/A	#N/A	0.24092	#N/A	#N/A	#N/A	#N/A	#N/A	#N/A	#N/A	#N/A	#N/A	#N/A	#N/A	#N/A	#N/A	#N/A	#N/A	1	ENSG00000198805	PNP	protein_coding	purine nucleoside phosphorylase [Source:HGNC Symbol;Acc:HGNC:7892]
NT5C3A	#N/A	#N/A	#N/A	#N/A	#N/A	#N/A	#N/A	#N/A	#N/A	#N/A	#N/A	#N/A	#N/A	#N/A	#N/A	#N/A	#N/A	#N/A	#N/A	0.23687	1	ENSG00000122643	NT5C3A	protein_coding	5'-nucleotidase, cytosolic IIIA [Source:HGNC Symbol;Acc:HGNC:17820]
LPAR5	#N/A	#N/A	0.225024	#N/A	#N/A	#N/A	#N/A	#N/A	#N/A	#N/A	#N/A	#N/A	#N/A	#N/A	#N/A	#N/A	#N/A	#N/A	#N/A	#N/A	1	ENSG00000184574	LPAR5	protein_coding	lysophosphatidic acid receptor 5 [Source:HGNC Symbol;Acc:HGNC:13307]
TACC3	#N/A	#N/A	#N/A	#N/A	#N/A	#N/A	#N/A	#N/A	#N/A	#N/A	#N/A	#N/A	#N/A	#N/A	#N/A	#N/A	#N/A	#N/A	#N/A	0.220928	1	ENSG00000013810	TACC3	protein_coding	transforming acidic coiled-coil containing protein 3 [Source:HGNC Symbol;Acc:HGNC:11524]
PLEKHO2	#N/A	#N/A	#N/A	#N/A	#N/A	#N/A	0.214897	#N/A	#N/A	#N/A	#N/A	#N/A	#N/A	#N/A	#N/A	#N/A	#N/A	#N/A	#N/A	#N/A	1	ENSG00000241839	PLEKHO2	protein_coding	pleckstrin homology domain containing O2 [Source:HGNC Symbol;Acc:HGNC:30026]
TCEAL8	#N/A	#N/A	#N/A	#N/A	#N/A	#N/A	0.208859	#N/A	#N/A	#N/A	#N/A	#N/A	#N/A	#N/A	#N/A	#N/A	#N/A	#N/A	#N/A	#N/A	1	ENSG00000180964	TCEAL8	protein_coding	transcription elongation factor A like 8 [Source:HGNC Symbol;Acc:HGNC:28683]
UBA7	#N/A	#N/A	#N/A	#N/A	#N/A	#N/A	#N/A	#N/A	#N/A	#N/A	#N/A	#N/A	#N/A	#N/A	#N/A	#N/A	#N/A	#N/A	#N/A	0.200804	1	ENSG00000182179	UBA7	protein_coding	ubiquitin like modifier activating enzyme 7 [Source:HGNC Symbol;Acc:HGNC:12471]
PFDN5	#N/A	#N/A	#N/A	#N/A	0.199976	#N/A	#N/A	#N/A	#N/A	#N/A	#N/A	#N/A	#N/A	#N/A	#N/A	#N/A	#N/A	#N/A	#N/A	#N/A	1	ENSG00000123349	PFDN5	protein_coding	prefoldin subunit 5 [Source:HGNC Symbol;Acc:HGNC:8869]
USF2	#N/A	#N/A	#N/A	#N/A	#N/A	#N/A	#N/A	#N/A	#N/A	#N/A	#N/A	#N/A	#N/A	#N/A	#N/A	#N/A	#N/A	#N/A	#N/A	0.198936	1	ENSG00000105698	USF2	protein_coding	upstream transcription factor 2, c-fos interacting [Source:HGNC Symbol;Acc:HGNC:12594]
PEDS1	#N/A	#N/A	#N/A	#N/A	#N/A	#N/A	#N/A	#N/A	#N/A	#N/A	#N/A	#N/A	#N/A	#N/A	#N/A	#N/A	#N/A	#N/A	#N/A	0.197181	1	ENSG00000240849	PEDS1	protein_coding	plasmanylethanolamine desaturase 1 [Source:HGNC Symbol;Acc:HGNC:16735]
BCAP31	#N/A	#N/A	#N/A	#N/A	#N/A	#N/A	#N/A	#N/A	#N/A	#N/A	#N/A	#N/A	#N/A	#N/A	#N/A	#N/A	0.19445	#N/A	#N/A	#N/A	1	ENSG00000185825	BCAP31	protein_coding	B cell receptor associated protein 31 [Source:HGNC Symbol;Acc:HGNC:16695]
RPS27A	#N/A	#N/A	#N/A	#N/A	0.188787	#N/A	#N/A	#N/A	#N/A	#N/A	#N/A	#N/A	#N/A	#N/A	#N/A	#N/A	#N/A	#N/A	#N/A	#N/A	1	ENSG00000143947	RPS27A	protein_coding	ribosomal protein S27a [Source:HGNC Symbol;Acc:HGNC:10417]
TCF19#137310	#N/A	#N/A	0.187105	#N/A	#N/A	#N/A	#N/A	#N/A	#N/A	#N/A	#N/A	#N/A	#N/A	#N/A	#N/A	#N/A	#N/A	#N/A	#N/A	#N/A	1	ENSG00000137310	TCF19	protein_coding	transcription factor 19 [Source:HGNC Symbol;Acc:HGNC:11629]
BBOF1	#N/A	#N/A	0.186203	#N/A	#N/A	#N/A	#N/A	#N/A	#N/A	#N/A	#N/A	#N/A	#N/A	#N/A	#N/A	#N/A	#N/A	#N/A	#N/A	#N/A	1	ENSG00000119636	BBOF1	protein_coding	basal body orientation factor 1 [Source:HGNC Symbol;Acc:HGNC:19855]
ANXA1	#N/A	#N/A	#N/A	#N/A	#N/A	#N/A	#N/A	#N/A	#N/A	#N/A	#N/A	#N/A	#N/A	#N/A	#N/A	#N/A	#N/A	0.181629	#N/A	#N/A	1	ENSG00000135046	ANXA1	protein_coding	annexin A1 [Source:HGNC Symbol;Acc:HGNC:533]
RPL36	#N/A	#N/A	#N/A	#N/A	0.175834	#N/A	#N/A	#N/A	#N/A	#N/A	#N/A	#N/A	#N/A	#N/A	#N/A	#N/A	#N/A	#N/A	#N/A	#N/A	1	ENSG00000130255	RPL36	protein_coding	ribosomal protein L36 [Source:HGNC Symbol;Acc:HGNC:13631]
RPL36AL	#N/A	#N/A	#N/A	#N/A	0.175439	#N/A	#N/A	#N/A	#N/A	#N/A	#N/A	#N/A	#N/A	#N/A	#N/A	#N/A	#N/A	#N/A	#N/A	#N/A	1	ENSG00000165502	RPL36AL	protein_coding	ribosomal protein L36a like [Source:HGNC Symbol;Acc:HGNC:10346]
THAP11	#N/A	#N/A	#N/A	#N/A	#N/A	#N/A	#N/A	#N/A	#N/A	#N/A	#N/A	#N/A	#N/A	#N/A	#N/A	#N/A	0.16873	#N/A	#N/A	#N/A	1	ENSG00000168286	THAP11	protein_coding	THAP domain containing 11 [Source:HGNC Symbol;Acc:HGNC:23194]
RAB8A	#N/A	#N/A	#N/A	#N/A	#N/A	#N/A	#N/A	#N/A	#N/A	#N/A	#N/A	#N/A	#N/A	#N/A	#N/A	#N/A	#N/A	#N/A	#N/A	0.167618	1	ENSG00000167461	RAB8A	protein_coding	RAB8A, member RAS oncogene family [Source:HGNC Symbol;Acc:HGNC:7007]
CSRP1	#N/A	#N/A	#N/A	#N/A	#N/A	#N/A	#N/A	#N/A	#N/A	#N/A	#N/A	#N/A	#N/A	#N/A	#N/A	#N/A	0.167188	#N/A	#N/A	#N/A	1	ENSG00000159176	CSRP1	protein_coding	cysteine and glycine rich protein 1 [Source:HGNC Symbol;Acc:HGNC:2469]
PLAAT4	#N/A	#N/A	#N/A	#N/A	#N/A	#N/A	#N/A	#N/A	#N/A	#N/A	#N/A	#N/A	#N/A	#N/A	#N/A	#N/A	0.161829	#N/A	#N/A	#N/A	1	ENSG00000133321	PLAAT4	protein_coding	phospholipase A and acyltransferase 4 [Source:HGNC Symbol;Acc:HGNC:9869]
DYNLL2	#N/A	#N/A	#N/A	#N/A	#N/A	#N/A	#N/A	#N/A	#N/A	#N/A	#N/A	#N/A	#N/A	#N/A	#N/A	#N/A	0.154697	#N/A	#N/A	#N/A	1	ENSG00000264364	DYNLL2	protein_coding	dynein light chain LC8-type 2 [Source:HGNC Symbol;Acc:HGNC:24596]
LINC02824	#N/A	#N/A	0.153519	#N/A	#N/A	#N/A	#N/A	#N/A	#N/A	#N/A	#N/A	#N/A	#N/A	#N/A	#N/A	#N/A	#N/A	#N/A	#N/A	#N/A	1	ENSG00000255998	LINC02824	lncRNA	long intergenic non-protein coding RNA 2824 [Source:HGNC Symbol;Acc:HGNC:54356]
TOX-DT	#N/A	#N/A	0.153519	#N/A	#N/A	#N/A	#N/A	#N/A	#N/A	#N/A	#N/A	#N/A	#N/A	#N/A	#N/A	#N/A	#N/A	#N/A	#N/A	#N/A	1	ENSG00000167912	TOX-DT	lncRNA	TOX divergent transcript [Source:HGNC Symbol;Acc:HGNC:55935]
#286749	#N/A	#N/A	#N/A	#N/A	#N/A	#N/A	#N/A	#N/A	#N/A	#N/A	#N/A	0.151305	#N/A	#N/A	#N/A	#N/A	#N/A	#N/A	#N/A	#N/A	1	ENSG00000286749		lncRNA	novel transcript, antisense to NMUR2
#271320	0.150482	#N/A	#N/A	#N/A	#N/A	#N/A	#N/A	#N/A	#N/A	#N/A	#N/A	#N/A	#N/A	#N/A	#N/A	#N/A	#N/A	#N/A	#N/A	#N/A	1	ENSG00000271320		lncRNA	novel transcript
TNFSF12	#N/A	#N/A	#N/A	#N/A	#N/A	#N/A	#N/A	#N/A	#N/A	#N/A	#N/A	#N/A	#N/A	#N/A	#N/A	#N/A	#N/A	0.149972	#N/A	#N/A	1	ENSG00000239697	TNFSF12	protein_coding	TNF superfamily member 12 [Source:HGNC Symbol;Acc:HGNC:11927]
#268027	#N/A	#N/A	0.143058	#N/A	#N/A	#N/A	#N/A	#N/A	#N/A	#N/A	#N/A	#N/A	#N/A	#N/A	#N/A	#N/A	#N/A	#N/A	#N/A	#N/A	1	ENSG00000268027		lncRNA	novel transcript, sense intronic to CEACAM21
ATF3	#N/A	#N/A	#N/A	#N/A	#N/A	#N/A	#N/A	#N/A	#N/A	#N/A	0.142919	#N/A	#N/A	#N/A	#N/A	#N/A	#N/A	#N/A	#N/A	#N/A	1	ENSG00000162772	ATF3	protein_coding	activating transcription factor 3 [Source:HGNC Symbol;Acc:HGNC:785]
PRKCG	#N/A	#N/A	#N/A	#N/A	#N/A	#N/A	#N/A	0.140808	#N/A	#N/A	#N/A	#N/A	#N/A	#N/A	#N/A	#N/A	#N/A	#N/A	#N/A	#N/A	1	ENSG00000126583	PRKCG	protein_coding	protein kinase C gamma [Source:HGNC Symbol;Acc:HGNC:9402]
LINC02343	#N/A	#N/A	#N/A	#N/A	#N/A	#N/A	#N/A	#N/A	#N/A	#N/A	#N/A	0.140664	#N/A	#N/A	#N/A	#N/A	#N/A	#N/A	#N/A	#N/A	1	ENSG00000271850	LINC02343	lncRNA	long intergenic non-protein coding RNA 2343 [Source:HGNC Symbol;Acc:HGNC:53263]
HLA-DRB1#196126	#N/A	#N/A	#N/A	#N/A	#N/A	#N/A	0.139912	#N/A	#N/A	#N/A	#N/A	#N/A	#N/A	#N/A	#N/A	#N/A	#N/A	#N/A	#N/A	#N/A	1	ENSG00000196126	HLA-DRB1	protein_coding	major histocompatibility complex, class II, DR beta 1 [Source:HGNC Symbol;Acc:HGNC:4948]
IMPA2	#N/A	#N/A	#N/A	#N/A	#N/A	#N/A	#N/A	#N/A	#N/A	#N/A	#N/A	#N/A	#N/A	#N/A	0.139588	#N/A	#N/A	#N/A	#N/A	#N/A	1	ENSG00000141401	IMPA2	protein_coding	inositol monophosphatase 2 [Source:HGNC Symbol;Acc:HGNC:6051]
#264808	#N/A	#N/A	#N/A	0.138525	#N/A	#N/A	#N/A	#N/A	#N/A	#N/A	#N/A	#N/A	#N/A	#N/A	#N/A	#N/A	#N/A	#N/A	#N/A	#N/A	1	ENSG00000264808		lncRNA	novel transcript, antisense to TAOK1
CTTNBP2NL	#N/A	#N/A	#N/A	#N/A	#N/A	#N/A	0.137901	#N/A	#N/A	#N/A	#N/A	#N/A	#N/A	#N/A	#N/A	#N/A	#N/A	#N/A	#N/A	#N/A	1	ENSG00000143079	CTTNBP2NL	protein_coding	CTTNBP2 N-terminal like [Source:HGNC Symbol;Acc:HGNC:25330]
MRPL51	#N/A	#N/A	#N/A	#N/A	#N/A	#N/A	0.137901	#N/A	#N/A	#N/A	#N/A	#N/A	#N/A	#N/A	#N/A	#N/A	#N/A	#N/A	#N/A	#N/A	1	ENSG00000111639	MRPL51	protein_coding	mitochondrial ribosomal protein L51 [Source:HGNC Symbol;Acc:HGNC:14044]
HPGD	#N/A	#N/A	#N/A	#N/A	#N/A	#N/A	#N/A	#N/A	#N/A	#N/A	#N/A	#N/A	#N/A	#N/A	#N/A	#N/A	0.134921	#N/A	#N/A	#N/A	1	ENSG00000164120	HPGD	protein_coding	15-hydroxyprostaglandin dehydrogenase [Source:HGNC Symbol;Acc:HGNC:5154]
RPL18	#N/A	#N/A	#N/A	#N/A	0.134835	#N/A	#N/A	#N/A	#N/A	#N/A	#N/A	#N/A	#N/A	#N/A	#N/A	#N/A	#N/A	#N/A	#N/A	#N/A	1	ENSG00000063177	RPL18	protein_coding	ribosomal protein L18 [Source:HGNC Symbol;Acc:HGNC:10310]
MYO3B	#N/A	#N/A	0.133905	#N/A	#N/A	#N/A	#N/A	#N/A	#N/A	#N/A	#N/A	#N/A	#N/A	#N/A	#N/A	#N/A	#N/A	#N/A	#N/A	#N/A	1	ENSG00000071909	MYO3B	protein_coding	myosin IIIB [Source:HGNC Symbol;Acc:HGNC:15576]
ATP5MF	#N/A	#N/A	#N/A	#N/A	0.132962	#N/A	#N/A	#N/A	#N/A	#N/A	#N/A	#N/A	#N/A	#N/A	#N/A	#N/A	#N/A	#N/A	#N/A	#N/A	1	ENSG00000241468	ATP5MF	protein_coding	ATP synthase membrane subunit f [Source:HGNC Symbol;Acc:HGNC:848]
KIF19	#N/A	#N/A	0.131839	#N/A	#N/A	#N/A	#N/A	#N/A	#N/A	#N/A	#N/A	#N/A	#N/A	#N/A	#N/A	#N/A	#N/A	#N/A	#N/A	#N/A	1	ENSG00000196169	KIF19	protein_coding	kinesin family member 19 [Source:HGNC Symbol;Acc:HGNC:26735]
SLC22A4	#N/A	#N/A	#N/A	#N/A	#N/A	#N/A	#N/A	#N/A	#N/A	#N/A	0.130524	#N/A	#N/A	#N/A	#N/A	#N/A	#N/A	#N/A	#N/A	#N/A	1	ENSG00000197208	SLC22A4	protein_coding	solute carrier family 22 member 4 [Source:HGNC Symbol;Acc:HGNC:10968]
LINC02877	#N/A	#N/A	#N/A	#N/A	#N/A	#N/A	#N/A	#N/A	#N/A	#N/A	#N/A	#N/A	0.130128	#N/A	#N/A	#N/A	#N/A	#N/A	#N/A	#N/A	1	ENSG00000237787	LINC02877	lncRNA	long intergenic non-protein coding RNA 2877 [Source:HGNC Symbol;Acc:HGNC:37259]
LAPTM5	#N/A	#N/A	#N/A	#N/A	#N/A	#N/A	#N/A	#N/A	#N/A	#N/A	#N/A	#N/A	#N/A	#N/A	#N/A	#N/A	#N/A	#N/A	#N/A	0.128905	1	ENSG00000162511	LAPTM5	protein_coding	lysosomal protein transmembrane 5 [Source:HGNC Symbol;Acc:HGNC:29612]
RPS9#170889	#N/A	#N/A	#N/A	#N/A	0.128701	#N/A	#N/A	#N/A	#N/A	#N/A	#N/A	#N/A	#N/A	#N/A	#N/A	#N/A	#N/A	#N/A	#N/A	#N/A	1	ENSG00000170889	RPS9	protein_coding	ribosomal protein S9 [Source:HGNC Symbol;Acc:HGNC:10442]
RPL38	#N/A	#N/A	#N/A	#N/A	0.127717	#N/A	#N/A	#N/A	#N/A	#N/A	#N/A	#N/A	#N/A	#N/A	#N/A	#N/A	#N/A	#N/A	#N/A	#N/A	1	ENSG00000172809	RPL38	protein_coding	ribosomal protein L38 [Source:HGNC Symbol;Acc:HGNC:10349]
AFTPH-DT	#N/A	#N/A	#N/A	#N/A	#N/A	#N/A	#N/A	#N/A	#N/A	0.12728	#N/A	#N/A	#N/A	#N/A	#N/A	#N/A	#N/A	#N/A	#N/A	#N/A	1	ENSG00000260101	AFTPH-DT	lncRNA	AFTPH divergent transcript [Source:HGNC Symbol;Acc:HGNC:52788]
IFITM2	#N/A	#N/A	#N/A	#N/A	#N/A	#N/A	0.122732	#N/A	#N/A	#N/A	#N/A	#N/A	#N/A	#N/A	#N/A	#N/A	#N/A	#N/A	#N/A	#N/A	1	ENSG00000185201	IFITM2	protein_coding	interferon induced transmembrane protein 2 [Source:HGNC Symbol;Acc:HGNC:5413]
RPL26	#N/A	#N/A	#N/A	#N/A	0.121572	#N/A	#N/A	#N/A	#N/A	#N/A	#N/A	#N/A	#N/A	#N/A	#N/A	#N/A	#N/A	#N/A	#N/A	#N/A	1	ENSG00000161970	RPL26	protein_coding	ribosomal protein L26 [Source:HGNC Symbol;Acc:HGNC:10327]
CBFA2T3	#N/A	#N/A	#N/A	#N/A	#N/A	#N/A	#N/A	#N/A	#N/A	#N/A	0.121489	#N/A	#N/A	#N/A	#N/A	#N/A	#N/A	#N/A	#N/A	#N/A	1	ENSG00000129993	CBFA2T3	protein_coding	CBFA2/RUNX1 partner transcriptional co-repressor 3 [Source:HGNC Symbol;Acc:HGNC:1537]
VKORC1	#N/A	#N/A	#N/A	#N/A	#N/A	#N/A	#N/A	#N/A	#N/A	#N/A	#N/A	#N/A	#N/A	#N/A	#N/A	#N/A	#N/A	#N/A	#N/A	0.12118	1	ENSG00000167397	VKORC1	protein_coding	vitamin K epoxide reductase complex subunit 1 [Source:HGNC Symbol;Acc:HGNC:23663]
PLAUR	#N/A	#N/A	#N/A	#N/A	#N/A	#N/A	0.119954	#N/A	#N/A	#N/A	#N/A	#N/A	#N/A	#N/A	#N/A	#N/A	#N/A	#N/A	#N/A	#N/A	1	ENSG00000011422	PLAUR	protein_coding	plasminogen activator, urokinase receptor [Source:HGNC Symbol;Acc:HGNC:9053]
MRFAP1	#N/A	#N/A	#N/A	#N/A	#N/A	#N/A	#N/A	#N/A	#N/A	#N/A	#N/A	#N/A	#N/A	#N/A	#N/A	#N/A	0.119767	#N/A	#N/A	#N/A	1	ENSG00000179010	MRFAP1	protein_coding	Morf4 family associated protein 1 [Source:HGNC Symbol;Acc:HGNC:24549]
H2BC12	#N/A	0.11823	#N/A	#N/A	#N/A	#N/A	#N/A	#N/A	#N/A	#N/A	#N/A	#N/A	#N/A	#N/A	#N/A	#N/A	#N/A	#N/A	#N/A	#N/A	1	ENSG00000197903	H2BC12	protein_coding	H2B clustered histone 12 [Source:HGNC Symbol;Acc:HGNC:13954]
CEACAM4#105352	#N/A	#N/A	#N/A	#N/A	#N/A	#N/A	#N/A	#N/A	#N/A	#N/A	#N/A	#N/A	#N/A	#N/A	#N/A	0.118199	#N/A	#N/A	#N/A	#N/A	1	ENSG00000105352	CEACAM4	protein_coding	CEA cell adhesion molecule 4 [Source:HGNC Symbol;Acc:HGNC:1816]
MEF2C-AS1	#N/A	#N/A	#N/A	#N/A	#N/A	#N/A	#N/A	#N/A	#N/A	#N/A	0.116333	#N/A	#N/A	#N/A	#N/A	#N/A	#N/A	#N/A	#N/A	#N/A	1	ENSG00000248309	MEF2C-AS1	lncRNA	MEF2C antisense RNA 1 [Source:HGNC Symbol;Acc:HGNC:48908]
GRINA	#N/A	#N/A	#N/A	#N/A	0.11443	#N/A	#N/A	#N/A	#N/A	#N/A	#N/A	#N/A	#N/A	#N/A	#N/A	#N/A	#N/A	#N/A	#N/A	#N/A	1	ENSG00000178719	GRINA	protein_coding	glutamate ionotropic receptor NMDA type subunit associated protein 1 [Source:HGNC Symbol;Acc:HGNC:4589]
C1orf162	#N/A	#N/A	#N/A	#N/A	#N/A	#N/A	#N/A	#N/A	#N/A	#N/A	#N/A	#N/A	#N/A	#N/A	#N/A	#N/A	#N/A	0.113429	#N/A	#N/A	1	ENSG00000143110	C1orf162	protein_coding	chromosome 1 open reading frame 162 [Source:HGNC Symbol;Acc:HGNC:28344]
CD74	#N/A	#N/A	#N/A	#N/A	0.113101	#N/A	#N/A	#N/A	#N/A	#N/A	#N/A	#N/A	#N/A	#N/A	#N/A	#N/A	#N/A	#N/A	#N/A	#N/A	1	ENSG00000019582	CD74	protein_coding	CD74 molecule [Source:HGNC Symbol;Acc:HGNC:1697]
MT2A	#N/A	#N/A	#N/A	#N/A	#N/A	#N/A	#N/A	#N/A	#N/A	#N/A	#N/A	#N/A	#N/A	#N/A	#N/A	#N/A	0.111534	#N/A	#N/A	#N/A	1	ENSG00000125148	MT2A	protein_coding	metallothionein 2A [Source:HGNC Symbol;Acc:HGNC:7406]
BOLA3-DT	#N/A	#N/A	0.111251	#N/A	#N/A	#N/A	#N/A	#N/A	#N/A	#N/A	#N/A	#N/A	#N/A	#N/A	#N/A	#N/A	#N/A	#N/A	#N/A	#N/A	1	ENSG00000225439	BOLA3-DT	lncRNA	BOLA3 divergent transcript [Source:HGNC Symbol;Acc:HGNC:42922]
H2AC15	#N/A	#N/A	#N/A	0.108955	#N/A	#N/A	#N/A	#N/A	#N/A	#N/A	#N/A	#N/A	#N/A	#N/A	#N/A	#N/A	#N/A	#N/A	#N/A	#N/A	1	ENSG00000275221	H2AC15	protein_coding	H2A clustered histone 15 [Source:HGNC Symbol;Acc:HGNC:4726]
SLC39A4#147804	#N/A	#N/A	#N/A	#N/A	#N/A	#N/A	#N/A	#N/A	#N/A	#N/A	#N/A	#N/A	#N/A	#N/A	0.107178	#N/A	#N/A	#N/A	#N/A	#N/A	1	ENSG00000147804	SLC39A4	protein_coding	solute carrier family 39 member 4 [Source:HGNC Symbol;Acc:HGNC:17129]
H2BC7	#N/A	#N/A	0.106896	#N/A	#N/A	#N/A	#N/A	#N/A	#N/A	#N/A	#N/A	#N/A	#N/A	#N/A	#N/A	#N/A	#N/A	#N/A	#N/A	#N/A	1	ENSG00000277224	H2BC7	protein_coding	H2B clustered histone 7 [Source:HGNC Symbol;Acc:HGNC:4752]
GSEC	#N/A	#N/A	0.106555	#N/A	#N/A	#N/A	#N/A	#N/A	#N/A	#N/A	#N/A	#N/A	#N/A	#N/A	#N/A	#N/A	#N/A	#N/A	#N/A	#N/A	1	ENSG00000280832	GSEC	lncRNA	G-quadruplex forming sequence containing lncRNA [Source:HGNC Symbol;Acc:HGNC:48645]
COMMD6	#N/A	#N/A	#N/A	#N/A	0.103342	#N/A	#N/A	#N/A	#N/A	#N/A	#N/A	#N/A	#N/A	#N/A	#N/A	#N/A	#N/A	#N/A	#N/A	#N/A	1	ENSG00000188243	COMMD6	protein_coding	COMM domain containing 6 [Source:HGNC Symbol;Acc:HGNC:24015]
DBI	#N/A	#N/A	#N/A	#N/A	0.102809	#N/A	#N/A	#N/A	#N/A	#N/A	#N/A	#N/A	#N/A	#N/A	#N/A	#N/A	#N/A	#N/A	#N/A	#N/A	1	ENSG00000155368	DBI	protein_coding	diazepam binding inhibitor, acyl-CoA binding protein [Source:HGNC Symbol;Acc:HGNC:2690]
LOXL3	#N/A	#N/A	#N/A	#N/A	#N/A	#N/A	#N/A	#N/A	#N/A	0.102626	#N/A	#N/A	#N/A	#N/A	#N/A	#N/A	#N/A	#N/A	#N/A	#N/A	1	ENSG00000115318	LOXL3	protein_coding	lysyl oxidase like 3 [Source:HGNC Symbol;Acc:HGNC:13869]
CDC42BPA	#N/A	#N/A	#N/A	#N/A	#N/A	#N/A	#N/A	#N/A	#N/A	#N/A	0.101042	#N/A	#N/A	#N/A	#N/A	#N/A	#N/A	#N/A	#N/A	#N/A	1	ENSG00000143776	CDC42BPA	protein_coding	CDC42 binding protein kinase alpha [Source:HGNC Symbol;Acc:HGNC:1737]
GPM6B	#N/A	#N/A	0.100295	#N/A	#N/A	#N/A	#N/A	#N/A	#N/A	#N/A	#N/A	#N/A	#N/A	#N/A	#N/A	#N/A	#N/A	#N/A	#N/A	#N/A	1	ENSG00000046653	GPM6B	protein_coding	glycoprotein M6B [Source:HGNC Symbol;Acc:HGNC:4461]
PRSS23	#N/A	#N/A	0.098262	#N/A	#N/A	#N/A	#N/A	#N/A	#N/A	#N/A	#N/A	#N/A	#N/A	#N/A	#N/A	#N/A	#N/A	#N/A	#N/A	#N/A	1	ENSG00000150687	PRSS23	protein_coding	serine protease 23 [Source:HGNC Symbol;Acc:HGNC:14370]
#287989	#N/A	#N/A	0.0973839	#N/A	#N/A	#N/A	#N/A	#N/A	#N/A	#N/A	#N/A	#N/A	#N/A	#N/A	#N/A	#N/A	#N/A	#N/A	#N/A	#N/A	1	ENSG00000287989		lncRNA	novel transcript
RPS24	#N/A	#N/A	#N/A	#N/A	0.0972966	#N/A	#N/A	#N/A	#N/A	#N/A	#N/A	#N/A	#N/A	#N/A	#N/A	#N/A	#N/A	#N/A	#N/A	#N/A	1	ENSG00000138326	RPS24	protein_coding	ribosomal protein S24 [Source:HGNC Symbol;Acc:HGNC:10411]
CRTAM	#N/A	#N/A	#N/A	#N/A	#N/A	#N/A	#N/A	#N/A	#N/A	#N/A	#N/A	#N/A	#N/A	#N/A	#N/A	#N/A	0.0960559	#N/A	#N/A	#N/A	1	ENSG00000109943	CRTAM	protein_coding	cytotoxic and regulatory T cell molecule [Source:HGNC Symbol;Acc:HGNC:24313]
MFSD2B	#N/A	#N/A	0.0949449	#N/A	#N/A	#N/A	#N/A	#N/A	#N/A	#N/A	#N/A	#N/A	#N/A	#N/A	#N/A	#N/A	#N/A	#N/A	#N/A	#N/A	1	ENSG00000205639	MFSD2B	protein_coding	major facilitator superfamily domain containing 2B [Source:HGNC Symbol;Acc:HGNC:37207]
ERV3-1	#N/A	#N/A	#N/A	#N/A	0.0946369	#N/A	#N/A	#N/A	#N/A	#N/A	#N/A	#N/A	#N/A	#N/A	#N/A	#N/A	#N/A	#N/A	#N/A	#N/A	1	ENSG00000213462	ERV3-1	protein_coding	endogenous retrovirus group 3 member 1, envelope [Source:HGNC Symbol;Acc:HGNC:3454]
HMG20B	#N/A	#N/A	#N/A	#N/A	#N/A	#N/A	#N/A	#N/A	#N/A	#N/A	#N/A	#N/A	#N/A	#N/A	#N/A	#N/A	#N/A	#N/A	#N/A	0.0934758	1	ENSG00000064961	HMG20B	protein_coding	high mobility group 20B [Source:HGNC Symbol;Acc:HGNC:5002]
MYOM2#036448	#N/A	#N/A	0.0922026	#N/A	#N/A	#N/A	#N/A	#N/A	#N/A	#N/A	#N/A	#N/A	#N/A	#N/A	#N/A	#N/A	#N/A	#N/A	#N/A	#N/A	1	ENSG00000036448	MYOM2	protein_coding	myomesin 2 [Source:HGNC Symbol;Acc:HGNC:7614]
RPL39	#N/A	#N/A	#N/A	#N/A	0.091728	#N/A	#N/A	#N/A	#N/A	#N/A	#N/A	#N/A	#N/A	#N/A	#N/A	#N/A	#N/A	#N/A	#N/A	#N/A	1	ENSG00000198918	RPL39	protein_coding	ribosomal protein L39 [Source:HGNC Symbol;Acc:HGNC:10350]
ATP5PD	#N/A	#N/A	#N/A	#N/A	#N/A	#N/A	#N/A	#N/A	#N/A	#N/A	#N/A	#N/A	#N/A	#N/A	#N/A	#N/A	0.0916842	#N/A	#N/A	#N/A	1	ENSG00000167863	ATP5PD	protein_coding	ATP synthase peripheral stalk subunit d [Source:HGNC Symbol;Acc:HGNC:845]
VANGL1	#N/A	#N/A	#N/A	#N/A	#N/A	#N/A	0.089292	#N/A	#N/A	#N/A	#N/A	#N/A	#N/A	#N/A	#N/A	#N/A	#N/A	#N/A	#N/A	#N/A	1	ENSG00000173218	VANGL1	protein_coding	VANGL planar cell polarity protein 1 [Source:HGNC Symbol;Acc:HGNC:15512]
SMIM27	#N/A	#N/A	#N/A	#N/A	#N/A	#N/A	#N/A	#N/A	#N/A	#N/A	#N/A	#N/A	#N/A	#N/A	#N/A	#N/A	#N/A	#N/A	#N/A	0.0885081	1	ENSG00000235453	SMIM27	protein_coding	small integral membrane protein 27 [Source:HGNC Symbol;Acc:HGNC:31420]
SEC61G	#N/A	#N/A	#N/A	#N/A	0.0835561	#N/A	#N/A	#N/A	#N/A	#N/A	#N/A	#N/A	#N/A	#N/A	#N/A	#N/A	#N/A	#N/A	#N/A	#N/A	1	ENSG00000132432	SEC61G	protein_coding	SEC61 translocon subunit gamma [Source:HGNC Symbol;Acc:HGNC:18277]
RPL8	#N/A	#N/A	#N/A	#N/A	0.0792672	#N/A	#N/A	#N/A	#N/A	#N/A	#N/A	#N/A	#N/A	#N/A	#N/A	#N/A	#N/A	#N/A	#N/A	#N/A	1	ENSG00000161016	RPL8	protein_coding	ribosomal protein L8 [Source:HGNC Symbol;Acc:HGNC:10368]
DNAJC4	#N/A	#N/A	#N/A	#N/A	#N/A	#N/A	#N/A	#N/A	#N/A	#N/A	#N/A	#N/A	#N/A	#N/A	#N/A	#N/A	#N/A	#N/A	#N/A	0.078445	1	ENSG00000110011	DNAJC4	protein_coding	DnaJ heat shock protein family (Hsp40) member C4 [Source:HGNC Symbol;Acc:HGNC:5271]
STK19#204344	#N/A	#N/A	#N/A	#N/A	#N/A	#N/A	#N/A	#N/A	#N/A	#N/A	#N/A	#N/A	#N/A	#N/A	#N/A	#N/A	#N/A	#N/A	#N/A	0.076756	1	ENSG00000204344	STK19	protein_coding	serine/threonine kinase 19 [Source:HGNC Symbol;Acc:HGNC:11398]
RUSC1	#N/A	#N/A	#N/A	#N/A	#N/A	#N/A	#N/A	#N/A	#N/A	#N/A	#N/A	#N/A	#N/A	#N/A	#N/A	#N/A	#N/A	0.0756911	#N/A	#N/A	1	ENSG00000160753	RUSC1	protein_coding	RUN and SH3 domain containing 1 [Source:HGNC Symbol;Acc:HGNC:17153]
#234425	#N/A	#N/A	0.0750286	#N/A	#N/A	#N/A	#N/A	#N/A	#N/A	#N/A	#N/A	#N/A	#N/A	#N/A	#N/A	#N/A	#N/A	#N/A	#N/A	#N/A	1	ENSG00000234425		lncRNA	novel transcript
PLXND1	#N/A	#N/A	#N/A	#N/A	#N/A	#N/A	#N/A	#N/A	#N/A	#N/A	#N/A	#N/A	#N/A	#N/A	#N/A	#N/A	#N/A	0.0730293	#N/A	#N/A	1	ENSG00000004399	PLXND1	protein_coding	plexin D1 [Source:HGNC Symbol;Acc:HGNC:9107]
DGAT2	#N/A	#N/A	#N/A	#N/A	#N/A	#N/A	#N/A	#N/A	#N/A	#N/A	0.0700913	#N/A	#N/A	#N/A	#N/A	#N/A	#N/A	#N/A	#N/A	#N/A	1	ENSG00000062282	DGAT2	protein_coding	diacylglycerol O-acyltransferase 2 [Source:HGNC Symbol;Acc:HGNC:16940]
A2M	#N/A	#N/A	0.0698671	#N/A	#N/A	#N/A	#N/A	#N/A	#N/A	#N/A	#N/A	#N/A	#N/A	#N/A	#N/A	#N/A	#N/A	#N/A	#N/A	#N/A	1	ENSG00000175899	A2M	protein_coding	alpha-2-macroglobulin [Source:HGNC Symbol;Acc:HGNC:7]
NDUFA3#170906	#N/A	#N/A	#N/A	#N/A	0.0690928	#N/A	#N/A	#N/A	#N/A	#N/A	#N/A	#N/A	#N/A	#N/A	#N/A	#N/A	#N/A	#N/A	#N/A	#N/A	1	ENSG00000170906	NDUFA3	protein_coding	NADH:ubiquinone oxidoreductase subunit A3 [Source:HGNC Symbol;Acc:HGNC:7686]
#258757	#N/A	#N/A	#N/A	#N/A	#N/A	#N/A	#N/A	#N/A	#N/A	#N/A	#N/A	#N/A	#N/A	#N/A	#N/A	#N/A	#N/A	#N/A	#N/A	0.0690357	1	ENSG00000258757		lncRNA	novel transcript, antisense to ERO1L
FAM157C	#N/A	#N/A	#N/A	#N/A	#N/A	#N/A	#N/A	#N/A	#N/A	#N/A	#N/A	#N/A	#N/A	#N/A	#N/A	#N/A	#N/A	#N/A	#N/A	0.0690357	1	ENSG00000260528	FAM157C	lncRNA	family with sequence similarity 157 member C [Source:HGNC Symbol;Acc:HGNC:34081]
#274253	#N/A	#N/A	0.0689178	#N/A	#N/A	#N/A	#N/A	#N/A	#N/A	#N/A	#N/A	#N/A	#N/A	#N/A	#N/A	#N/A	#N/A	#N/A	#N/A	#N/A	1	ENSG00000274253		lncRNA	novel transcript, sense overlapping NIPA1
MILR1	#N/A	#N/A	#N/A	#N/A	#N/A	#N/A	#N/A	#N/A	#N/A	0.0684527	#N/A	#N/A	#N/A	#N/A	#N/A	#N/A	#N/A	#N/A	#N/A	#N/A	1	ENSG00000271605	MILR1	protein_coding	mast cell immunoglobulin like receptor 1 [Source:HGNC Symbol;Acc:HGNC:27570]
TIMP3	#N/A	#N/A	#N/A	#N/A	#N/A	#N/A	#N/A	#N/A	#N/A	#N/A	0.0681445	#N/A	#N/A	#N/A	#N/A	#N/A	#N/A	#N/A	#N/A	#N/A	1	ENSG00000100234	TIMP3	protein_coding	TIMP metallopeptidase inhibitor 3 [Source:HGNC Symbol;Acc:HGNC:11822]
NOG	#N/A	#N/A	#N/A	#N/A	#N/A	#N/A	#N/A	#N/A	#N/A	#N/A	0.0681445	#N/A	#N/A	#N/A	#N/A	#N/A	#N/A	#N/A	#N/A	#N/A	1	ENSG00000183691	NOG	protein_coding	noggin [Source:HGNC Symbol;Acc:HGNC:7866]
LRRC49	#N/A	#N/A	#N/A	#N/A	#N/A	#N/A	#N/A	#N/A	#N/A	#N/A	0.068131	#N/A	#N/A	#N/A	#N/A	#N/A	#N/A	#N/A	#N/A	#N/A	1	ENSG00000137821	LRRC49	protein_coding	leucine rich repeat containing 49 [Source:HGNC Symbol;Acc:HGNC:25965]
KCNE1	#N/A	#N/A	#N/A	#N/A	#N/A	#N/A	#N/A	#N/A	#N/A	#N/A	0.0680813	#N/A	#N/A	#N/A	#N/A	#N/A	#N/A	#N/A	#N/A	#N/A	1	ENSG00000180509	KCNE1	protein_coding	potassium voltage-gated channel subfamily E regulatory subunit 1 [Source:HGNC Symbol;Acc:HGNC:6240]
MCEMP1	#N/A	#N/A	#N/A	#N/A	#N/A	#N/A	#N/A	#N/A	#N/A	#N/A	0.0680813	#N/A	#N/A	#N/A	#N/A	#N/A	#N/A	#N/A	#N/A	#N/A	1	ENSG00000183019	MCEMP1	protein_coding	mast cell expressed membrane protein 1 [Source:HGNC Symbol;Acc:HGNC:27291]
WDFY3	#N/A	#N/A	#N/A	#N/A	#N/A	#N/A	#N/A	0.0667639	#N/A	#N/A	#N/A	#N/A	#N/A	#N/A	#N/A	#N/A	#N/A	#N/A	#N/A	#N/A	1	ENSG00000163625	WDFY3	protein_coding	WD repeat and FYVE domain containing 3 [Source:HGNC Symbol;Acc:HGNC:20751]
LINC00877	#N/A	#N/A	#N/A	#N/A	#N/A	#N/A	#N/A	0.0667639	#N/A	#N/A	#N/A	#N/A	#N/A	#N/A	#N/A	#N/A	#N/A	#N/A	#N/A	#N/A	1	ENSG00000241163	LINC00877	lncRNA	long intergenic non-protein coding RNA 877 [Source:HGNC Symbol;Acc:HGNC:27706]
PTX3	#N/A	#N/A	#N/A	#N/A	#N/A	0.0663507	#N/A	#N/A	#N/A	#N/A	#N/A	#N/A	#N/A	#N/A	#N/A	#N/A	#N/A	#N/A	#N/A	#N/A	1	ENSG00000163661	PTX3	protein_coding	pentraxin 3 [Source:HGNC Symbol;Acc:HGNC:9692]
VMO1	#N/A	#N/A	#N/A	#N/A	#N/A	0.0663507	#N/A	#N/A	#N/A	#N/A	#N/A	#N/A	#N/A	#N/A	#N/A	#N/A	#N/A	#N/A	#N/A	#N/A	1	ENSG00000182853	VMO1	protein_coding	vitelline membrane outer layer 1 homolog [Source:HGNC Symbol;Acc:HGNC:30387]
LINC02195	#N/A	#N/A	#N/A	#N/A	#N/A	#N/A	#N/A	#N/A	#N/A	0.0658089	#N/A	#N/A	#N/A	#N/A	#N/A	#N/A	#N/A	#N/A	#N/A	#N/A	1	ENSG00000236481	LINC02195	lncRNA	long intergenic non-protein coding RNA 2195 [Source:HGNC Symbol;Acc:HGNC:53058]
MSR1	#N/A	#N/A	#N/A	#N/A	#N/A	0.0656469	#N/A	#N/A	#N/A	#N/A	#N/A	#N/A	#N/A	#N/A	#N/A	#N/A	#N/A	#N/A	#N/A	#N/A	1	ENSG00000038945	MSR1	protein_coding	macrophage scavenger receptor 1 [Source:HGNC Symbol;Acc:HGNC:7376]
CDKN1C#129757	#N/A	#N/A	#N/A	#N/A	#N/A	#N/A	#N/A	#N/A	#N/A	0.0655648	#N/A	#N/A	#N/A	#N/A	#N/A	#N/A	#N/A	#N/A	#N/A	#N/A	1	ENSG00000129757	CDKN1C	protein_coding	cyclin dependent kinase inhibitor 1C [Source:HGNC Symbol;Acc:HGNC:1786]
RGS9	#N/A	#N/A	0.0650073	#N/A	#N/A	#N/A	#N/A	#N/A	#N/A	#N/A	#N/A	#N/A	#N/A	#N/A	#N/A	#N/A	#N/A	#N/A	#N/A	#N/A	1	ENSG00000108370	RGS9	protein_coding	regulator of G protein signaling 9 [Source:HGNC Symbol;Acc:HGNC:10004]
WARS1	#N/A	#N/A	#N/A	#N/A	#N/A	#N/A	0.0643818	#N/A	#N/A	#N/A	#N/A	#N/A	#N/A	#N/A	#N/A	#N/A	#N/A	#N/A	#N/A	#N/A	1	ENSG00000140105	WARS1	protein_coding	tryptophanyl-tRNA synthetase 1 [Source:HGNC Symbol;Acc:HGNC:12729]
SOCS2	#N/A	#N/A	0.0637269	#N/A	#N/A	#N/A	#N/A	#N/A	#N/A	#N/A	#N/A	#N/A	#N/A	#N/A	#N/A	#N/A	#N/A	#N/A	#N/A	#N/A	1	ENSG00000120833	SOCS2	protein_coding	suppressor of cytokine signaling 2 [Source:HGNC Symbol;Acc:HGNC:19382]
#249771	#N/A	#N/A	#N/A	#N/A	#N/A	#N/A	0.0625518	#N/A	#N/A	#N/A	#N/A	#N/A	#N/A	#N/A	#N/A	#N/A	#N/A	#N/A	#N/A	#N/A	1	ENSG00000249771		lncRNA	novel transcript
RPS11	#N/A	#N/A	#N/A	#N/A	0.0622984	#N/A	#N/A	#N/A	#N/A	#N/A	#N/A	#N/A	#N/A	#N/A	#N/A	#N/A	#N/A	#N/A	#N/A	#N/A	1	ENSG00000142534	RPS11	protein_coding	ribosomal protein S11 [Source:HGNC Symbol;Acc:HGNC:10384]
ITM2A	#N/A	#N/A	#N/A	0.0622722	#N/A	#N/A	#N/A	#N/A	#N/A	#N/A	#N/A	#N/A	#N/A	#N/A	#N/A	#N/A	#N/A	#N/A	#N/A	#N/A	1	ENSG00000078596	ITM2A	protein_coding	integral membrane protein 2A [Source:HGNC Symbol;Acc:HGNC:6173]
CCL4L2#276070	#N/A	#N/A	#N/A	#N/A	#N/A	#N/A	0.0621502	#N/A	#N/A	#N/A	#N/A	#N/A	#N/A	#N/A	#N/A	#N/A	#N/A	#N/A	#N/A	#N/A	1	ENSG00000276070	CCL4L2	protein_coding	C-C motif chemokine ligand 4 like 2 [Source:HGNC Symbol;Acc:HGNC:24066]
CCDC115	#N/A	#N/A	#N/A	#N/A	#N/A	#N/A	#N/A	#N/A	#N/A	#N/A	#N/A	#N/A	#N/A	#N/A	#N/A	#N/A	#N/A	#N/A	#N/A	0.0616582	1	ENSG00000136710	CCDC115	protein_coding	coiled-coil domain containing 115 [Source:HGNC Symbol;Acc:HGNC:28178]
ITGAM	#N/A	#N/A	#N/A	#N/A	#N/A	#N/A	#N/A	#N/A	#N/A	#N/A	#N/A	#N/A	#N/A	#N/A	#N/A	#N/A	#N/A	#N/A	#N/A	0.0615372	1	ENSG00000169896	ITGAM	protein_coding	integrin subunit alpha M [Source:HGNC Symbol;Acc:HGNC:6149]
STRIP2	#N/A	#N/A	#N/A	#N/A	#N/A	#N/A	#N/A	#N/A	#N/A	#N/A	#N/A	#N/A	0.0604279	#N/A	#N/A	#N/A	#N/A	#N/A	#N/A	#N/A	1	ENSG00000128578	STRIP2	protein_coding	striatin interacting protein 2 [Source:HGNC Symbol;Acc:HGNC:22209]
HSPA1A#204389	#N/A	#N/A	#N/A	#N/A	0.0596664	#N/A	#N/A	#N/A	#N/A	#N/A	#N/A	#N/A	#N/A	#N/A	#N/A	#N/A	#N/A	#N/A	#N/A	#N/A	1	ENSG00000204389	HSPA1A	protein_coding	heat shock protein family A (Hsp70) member 1A [Source:HGNC Symbol;Acc:HGNC:5232]
STBD1	#N/A	#N/A	#N/A	#N/A	0.0596664	#N/A	#N/A	#N/A	#N/A	#N/A	#N/A	#N/A	#N/A	#N/A	#N/A	#N/A	#N/A	#N/A	#N/A	#N/A	1	ENSG00000118804	STBD1	protein_coding	starch binding domain 1 [Source:HGNC Symbol;Acc:HGNC:24854]
CD63-AS1	#N/A	#N/A	#N/A	#N/A	0.0596664	#N/A	#N/A	#N/A	#N/A	#N/A	#N/A	#N/A	#N/A	#N/A	#N/A	#N/A	#N/A	#N/A	#N/A	#N/A	1	ENSG00000258056	CD63-AS1	lncRNA	CD63 antisense RNA 1 [Source:HGNC Symbol;Acc:HGNC:55455]
AQP3	#N/A	#N/A	#N/A	#N/A	#N/A	#N/A	#N/A	#N/A	#N/A	#N/A	#N/A	#N/A	0.0595095	#N/A	#N/A	#N/A	#N/A	#N/A	#N/A	#N/A	1	ENSG00000165272	AQP3	protein_coding	aquaporin 3 (Gill blood group) [Source:HGNC Symbol;Acc:HGNC:636]
RPL27	#N/A	#N/A	#N/A	#N/A	0.0585639	#N/A	#N/A	#N/A	#N/A	#N/A	#N/A	#N/A	#N/A	#N/A	#N/A	#N/A	#N/A	#N/A	#N/A	#N/A	1	ENSG00000131469	RPL27	protein_coding	ribosomal protein L27 [Source:HGNC Symbol;Acc:HGNC:10328]
TTLL7	#N/A	#N/A	#N/A	#N/A	#N/A	#N/A	#N/A	#N/A	#N/A	#N/A	#N/A	#N/A	#N/A	#N/A	0.058401	#N/A	#N/A	#N/A	#N/A	#N/A	1	ENSG00000137941	TTLL7	protein_coding	tubulin tyrosine ligase like 7 [Source:HGNC Symbol;Acc:HGNC:26242]
TNFAIP2	#N/A	#N/A	#N/A	#N/A	#N/A	#N/A	#N/A	#N/A	#N/A	#N/A	0.058169	#N/A	#N/A	#N/A	#N/A	#N/A	#N/A	#N/A	#N/A	#N/A	1	ENSG00000185215	TNFAIP2	protein_coding	TNF alpha induced protein 2 [Source:HGNC Symbol;Acc:HGNC:11895]
SLC24A3	#N/A	#N/A	#N/A	#N/A	#N/A	#N/A	#N/A	#N/A	#N/A	#N/A	#N/A	0.0571478	#N/A	#N/A	#N/A	#N/A	#N/A	#N/A	#N/A	#N/A	1	ENSG00000185052	SLC24A3	protein_coding	solute carrier family 24 member 3 [Source:HGNC Symbol;Acc:HGNC:10977]
TLR5	#N/A	#N/A	#N/A	#N/A	#N/A	#N/A	#N/A	#N/A	#N/A	#N/A	0.0554374	#N/A	#N/A	#N/A	#N/A	#N/A	#N/A	#N/A	#N/A	#N/A	1	ENSG00000187554	TLR5	protein_coding	toll like receptor 5 [Source:HGNC Symbol;Acc:HGNC:11851]
IFITM1	#N/A	#N/A	#N/A	#N/A	#N/A	#N/A	#N/A	#N/A	#N/A	#N/A	#N/A	#N/A	0.054918	#N/A	#N/A	#N/A	#N/A	#N/A	#N/A	#N/A	1	ENSG00000185885	IFITM1	protein_coding	interferon induced transmembrane protein 1 [Source:HGNC Symbol;Acc:HGNC:5412]
XXYLT1-AS2	#N/A	#N/A	#N/A	#N/A	#N/A	#N/A	#N/A	#N/A	#N/A	#N/A	#N/A	0.054826	#N/A	#N/A	#N/A	#N/A	#N/A	#N/A	#N/A	#N/A	1	ENSG00000230266	XXYLT1-AS2	lncRNA	XXYLT1 antisense RNA 2 [Source:HGNC Symbol;Acc:HGNC:41154]
MFSD5	#N/A	#N/A	#N/A	#N/A	0.0547401	#N/A	#N/A	#N/A	#N/A	#N/A	#N/A	#N/A	#N/A	#N/A	#N/A	#N/A	#N/A	#N/A	#N/A	#N/A	1	ENSG00000182544	MFSD5	protein_coding	major facilitator superfamily domain containing 5 [Source:HGNC Symbol;Acc:HGNC:28156]
#274383	#N/A	#N/A	#N/A	#N/A	#N/A	#N/A	#N/A	#N/A	#N/A	#N/A	#N/A	#N/A	#N/A	#N/A	#N/A	#N/A	#N/A	#N/A	#N/A	0.0542437	1	ENSG00000274383		lncRNA	novel transcript, antisense to ANKDD1A
CRIP1	#N/A	#N/A	#N/A	#N/A	#N/A	#N/A	#N/A	#N/A	#N/A	#N/A	#N/A	#N/A	#N/A	#N/A	#N/A	#N/A	#N/A	#N/A	#N/A	0.0536601	1	ENSG00000213145	CRIP1	protein_coding	cysteine rich protein 1 [Source:HGNC Symbol;Acc:HGNC:2360]
LDB2	#N/A	#N/A	#N/A	#N/A	#N/A	#N/A	#N/A	#N/A	#N/A	#N/A	#N/A	#N/A	0.053565	#N/A	#N/A	#N/A	#N/A	#N/A	#N/A	#N/A	1	ENSG00000169744	LDB2	protein_coding	LIM domain binding 2 [Source:HGNC Symbol;Acc:HGNC:6533]
TRMT112	#N/A	#N/A	#N/A	#N/A	0.0531336	#N/A	#N/A	#N/A	#N/A	#N/A	#N/A	#N/A	#N/A	#N/A	#N/A	#N/A	#N/A	#N/A	#N/A	#N/A	1	ENSG00000173113	TRMT112	protein_coding	tRNA methyltransferase activator subunit 11-2 [Source:HGNC Symbol;Acc:HGNC:26940]
CCR2	#N/A	#N/A	#N/A	#N/A	0.0531336	#N/A	#N/A	#N/A	#N/A	#N/A	#N/A	#N/A	#N/A	#N/A	#N/A	#N/A	#N/A	#N/A	#N/A	#N/A	1	ENSG00000121807	CCR2	protein_coding	C-C motif chemokine receptor 2 [Source:HGNC Symbol;Acc:HGNC:1603]
PALB2	#N/A	#N/A	#N/A	#N/A	#N/A	#N/A	#N/A	#N/A	#N/A	#N/A	#N/A	#N/A	#N/A	#N/A	#N/A	#N/A	#N/A	#N/A	#N/A	0.0524133	1	ENSG00000083093	PALB2	protein_coding	partner and localizer of BRCA2 [Source:HGNC Symbol;Acc:HGNC:26144]
EPOR	#N/A	#N/A	#N/A	#N/A	#N/A	#N/A	#N/A	#N/A	#N/A	#N/A	#N/A	#N/A	#N/A	#N/A	#N/A	#N/A	#N/A	#N/A	#N/A	0.0521332	1	ENSG00000187266	EPOR	protein_coding	erythropoietin receptor [Source:HGNC Symbol;Acc:HGNC:3416]
TMIGD2	#N/A	#N/A	#N/A	0.0515955	#N/A	#N/A	#N/A	#N/A	#N/A	#N/A	#N/A	#N/A	#N/A	#N/A	#N/A	#N/A	#N/A	#N/A	#N/A	#N/A	1	ENSG00000167664	TMIGD2	protein_coding	transmembrane and immunoglobulin domain containing 2 [Source:HGNC Symbol;Acc:HGNC:28324]
JDP2	#N/A	#N/A	#N/A	#N/A	#N/A	#N/A	#N/A	#N/A	#N/A	#N/A	#N/A	#N/A	#N/A	#N/A	0.0515623	#N/A	#N/A	#N/A	#N/A	#N/A	1	ENSG00000140044	JDP2	protein_coding	Jun dimerization protein 2 [Source:HGNC Symbol;Acc:HGNC:17546]
WBP1	#N/A	#N/A	#N/A	#N/A	#N/A	#N/A	#N/A	#N/A	#N/A	#N/A	#N/A	#N/A	#N/A	#N/A	#N/A	#N/A	#N/A	#N/A	#N/A	0.0508537	1	ENSG00000239779	WBP1	protein_coding	WW domain binding protein 1 [Source:HGNC Symbol;Acc:HGNC:12737]
MSRB1	#N/A	#N/A	#N/A	#N/A	#N/A	0.0495354	#N/A	#N/A	#N/A	#N/A	#N/A	#N/A	#N/A	#N/A	#N/A	#N/A	#N/A	#N/A	#N/A	#N/A	1	ENSG00000198736	MSRB1	protein_coding	methionine sulfoxide reductase B1 [Source:HGNC Symbol;Acc:HGNC:14133]
UBE2C	#N/A	#N/A	#N/A	#N/A	#N/A	0.0495263	#N/A	#N/A	#N/A	#N/A	#N/A	#N/A	#N/A	#N/A	#N/A	#N/A	#N/A	#N/A	#N/A	#N/A	1	ENSG00000175063	UBE2C	protein_coding	ubiquitin conjugating enzyme E2 C [Source:HGNC Symbol;Acc:HGNC:15937]
SLC48A1	#N/A	#N/A	#N/A	#N/A	#N/A	#N/A	#N/A	#N/A	#N/A	#N/A	#N/A	#N/A	#N/A	#N/A	#N/A	#N/A	0.0491152	#N/A	#N/A	#N/A	1	ENSG00000211584	SLC48A1	protein_coding	solute carrier family 48 member 1 [Source:HGNC Symbol;Acc:HGNC:26035]
TMEM216	#N/A	#N/A	#N/A	#N/A	#N/A	#N/A	#N/A	#N/A	#N/A	#N/A	#N/A	#N/A	#N/A	#N/A	#N/A	#N/A	0.0486194	#N/A	#N/A	#N/A	1	ENSG00000187049	TMEM216	protein_coding	transmembrane protein 216 [Source:HGNC Symbol;Acc:HGNC:25018]
TNK2-AS1	#N/A	#N/A	#N/A	#N/A	#N/A	#N/A	#N/A	#N/A	#N/A	#N/A	#N/A	#N/A	#N/A	#N/A	0.0485275	#N/A	#N/A	#N/A	#N/A	#N/A	1	ENSG00000224614	TNK2-AS1	lncRNA	TNK2 antisense RNA 1 [Source:HGNC Symbol;Acc:HGNC:49093]
HLA-DPB1#223865	#N/A	#N/A	#N/A	#N/A	#N/A	#N/A	0.0468338	#N/A	#N/A	#N/A	#N/A	#N/A	#N/A	#N/A	#N/A	#N/A	#N/A	#N/A	#N/A	#N/A	1	ENSG00000223865	HLA-DPB1	protein_coding	major histocompatibility complex, class II, DP beta 1 [Source:HGNC Symbol;Acc:HGNC:4940]
TMEM141	#N/A	#N/A	#N/A	#N/A	0.0465865	#N/A	#N/A	#N/A	#N/A	#N/A	#N/A	#N/A	#N/A	#N/A	#N/A	#N/A	#N/A	#N/A	#N/A	#N/A	1	ENSG00000244187	TMEM141	protein_coding	transmembrane protein 141 [Source:HGNC Symbol;Acc:HGNC:28211]
ADGRE2	#N/A	#N/A	#N/A	#N/A	#N/A	#N/A	0.0463968	#N/A	#N/A	#N/A	#N/A	#N/A	#N/A	#N/A	#N/A	#N/A	#N/A	#N/A	#N/A	#N/A	1	ENSG00000127507	ADGRE2	protein_coding	adhesion G protein-coupled receptor E2 [Source:HGNC Symbol;Acc:HGNC:3337]
SLAMF6	#N/A	#N/A	0.0447405	#N/A	#N/A	#N/A	#N/A	#N/A	#N/A	#N/A	#N/A	#N/A	#N/A	#N/A	#N/A	#N/A	#N/A	#N/A	#N/A	#N/A	1	ENSG00000162739	SLAMF6	protein_coding	SLAM family member 6 [Source:HGNC Symbol;Acc:HGNC:21392]
CYB561A3	#N/A	#N/A	#N/A	#N/A	#N/A	#N/A	#N/A	#N/A	#N/A	#N/A	#N/A	#N/A	#N/A	#N/A	#N/A	#N/A	#N/A	#N/A	#N/A	0.043517	1	ENSG00000162144	CYB561A3	protein_coding	cytochrome b561 family member A3 [Source:HGNC Symbol;Acc:HGNC:23014]
COL6A3	#N/A	#N/A	0.0413573	#N/A	#N/A	#N/A	#N/A	#N/A	#N/A	#N/A	#N/A	#N/A	#N/A	#N/A	#N/A	#N/A	#N/A	#N/A	#N/A	#N/A	1	ENSG00000163359	COL6A3	protein_coding	collagen type VI alpha 3 chain [Source:HGNC Symbol;Acc:HGNC:2213]
CHCHD7	#N/A	#N/A	#N/A	#N/A	#N/A	#N/A	#N/A	#N/A	#N/A	#N/A	#N/A	#N/A	#N/A	#N/A	#N/A	#N/A	#N/A	#N/A	#N/A	0.0408138	1	ENSG00000170791	CHCHD7	protein_coding	coiled-coil-helix-coiled-coil-helix domain containing 7 [Source:HGNC Symbol;Acc:HGNC:28314]
FCRL3	#N/A	#N/A	0.0380128	#N/A	#N/A	#N/A	#N/A	#N/A	#N/A	#N/A	#N/A	#N/A	#N/A	#N/A	#N/A	#N/A	#N/A	#N/A	#N/A	#N/A	1	ENSG00000160856	FCRL3	protein_coding	Fc receptor like 3 [Source:HGNC Symbol;Acc:HGNC:18506]
ME1	#N/A	#N/A	#N/A	#N/A	#N/A	#N/A	#N/A	#N/A	#N/A	#N/A	#N/A	#N/A	#N/A	#N/A	#N/A	#N/A	0.0365554	#N/A	#N/A	#N/A	1	ENSG00000065833	ME1	protein_coding	malic enzyme 1 [Source:HGNC Symbol;Acc:HGNC:6983]
OSBPL1A	#N/A	#N/A	#N/A	#N/A	#N/A	#N/A	#N/A	#N/A	#N/A	#N/A	#N/A	#N/A	#N/A	#N/A	#N/A	#N/A	#N/A	0.0349008	#N/A	#N/A	1	ENSG00000141447	OSBPL1A	protein_coding	oxysterol binding protein like 1A [Source:HGNC Symbol;Acc:HGNC:16398]
CLIC3	#N/A	#N/A	#N/A	#N/A	#N/A	#N/A	#N/A	#N/A	#N/A	#N/A	#N/A	#N/A	#N/A	#N/A	#N/A	#N/A	#N/A	#N/A	#N/A	0.0348076	1	ENSG00000169583	CLIC3	protein_coding	chloride intracellular channel 3 [Source:HGNC Symbol;Acc:HGNC:2064]
CD40LG	#N/A	#N/A	#N/A	#N/A	#N/A	#N/A	#N/A	#N/A	#N/A	#N/A	#N/A	#N/A	#N/A	#N/A	#N/A	#N/A	#N/A	#N/A	#N/A	0.0348076	1	ENSG00000102245	CD40LG	protein_coding	CD40 ligand [Source:HGNC Symbol;Acc:HGNC:11935]
BCL6	#N/A	#N/A	#N/A	#N/A	#N/A	#N/A	#N/A	#N/A	#N/A	#N/A	#N/A	#N/A	#N/A	#N/A	#N/A	#N/A	#N/A	0.0345889	#N/A	#N/A	1	ENSG00000113916	BCL6	protein_coding	BCL6 transcription repressor [Source:HGNC Symbol;Acc:HGNC:1001]
EVI2B	#N/A	#N/A	#N/A	#N/A	#N/A	#N/A	#N/A	#N/A	#N/A	#N/A	#N/A	#N/A	#N/A	#N/A	#N/A	#N/A	#N/A	#N/A	#N/A	0.029238	1	ENSG00000185862	EVI2B	protein_coding	ecotropic viral integration site 2B [Source:HGNC Symbol;Acc:HGNC:3500]
RILP#167705	#N/A	#N/A	#N/A	#N/A	#N/A	#N/A	#N/A	#N/A	#N/A	0.0276802	#N/A	#N/A	#N/A	#N/A	#N/A	#N/A	#N/A	#N/A	#N/A	#N/A	1	ENSG00000167705	RILP	protein_coding	Rab interacting lysosomal protein [Source:HGNC Symbol;Acc:HGNC:30266]
#276334	#N/A	#N/A	#N/A	#N/A	#N/A	#N/A	#N/A	#N/A	#N/A	#N/A	#N/A	#N/A	#N/A	#N/A	#N/A	#N/A	#N/A	#N/A	#N/A	0.0272951	1	ENSG00000276334		lncRNA	novel transcript, sense intronic to BIRC6
LRMDA	#N/A	#N/A	#N/A	#N/A	#N/A	#N/A	0.0230407	#N/A	#N/A	#N/A	#N/A	#N/A	#N/A	#N/A	#N/A	#N/A	#N/A	#N/A	#N/A	#N/A	1	ENSG00000148655	LRMDA	protein_coding	leucine rich melanocyte differentiation associated [Source:HGNC Symbol;Acc:HGNC:23405]
NKG7	#N/A	#N/A	0.0208739	#N/A	#N/A	#N/A	#N/A	#N/A	#N/A	#N/A	#N/A	#N/A	#N/A	#N/A	#N/A	#N/A	#N/A	#N/A	#N/A	#N/A	1	ENSG00000105374	NKG7	protein_coding	natural killer cell granule protein 7 [Source:HGNC Symbol;Acc:HGNC:7830]
CUEDC1	#N/A	#N/A	#N/A	#N/A	#N/A	#N/A	0.0199717	#N/A	#N/A	#N/A	#N/A	#N/A	#N/A	#N/A	#N/A	#N/A	#N/A	#N/A	#N/A	#N/A	1	ENSG00000180891	CUEDC1	protein_coding	CUE domain containing 1 [Source:HGNC Symbol;Acc:HGNC:31350]
#247345	#N/A	#N/A	#N/A	0.0158301	#N/A	#N/A	#N/A	#N/A	#N/A	#N/A	#N/A	#N/A	#N/A	#N/A	#N/A	#N/A	#N/A	#N/A	#N/A	#N/A	1	ENSG00000247345		lncRNA	novel transcript
LINC02987	#N/A	#N/A	#N/A	#N/A	#N/A	#N/A	#N/A	#N/A	#N/A	#N/A	#N/A	#N/A	#N/A	#N/A	#N/A	#N/A	#N/A	#N/A	#N/A	0.0135242	1	ENSG00000267575	LINC02987	lncRNA	long intergenic non-protein coding RNA 2987 [Source:HGNC Symbol;Acc:HGNC:56093]
CCDC13-AS2	#N/A	#N/A	#N/A	#N/A	#N/A	0.0130577	#N/A	#N/A	#N/A	#N/A	#N/A	#N/A	#N/A	#N/A	#N/A	#N/A	#N/A	#N/A	#N/A	#N/A	1	ENSG00000225611	CCDC13-AS2	lncRNA	CCDC13 antisense RNA 2 [Source:HGNC Symbol;Acc:HGNC:53019]
MAPK10	#N/A	#N/A	#N/A	#N/A	#N/A	#N/A	#N/A	#N/A	#N/A	#N/A	0.0110074	#N/A	#N/A	#N/A	#N/A	#N/A	#N/A	#N/A	#N/A	#N/A	1	ENSG00000109339	MAPK10	protein_coding	mitogen-activated protein kinase 10 [Source:HGNC Symbol;Acc:HGNC:6872]
THRB	#N/A	#N/A	0.00959267	#N/A	#N/A	#N/A	#N/A	#N/A	#N/A	#N/A	#N/A	#N/A	#N/A	#N/A	#N/A	#N/A	#N/A	#N/A	#N/A	#N/A	1	ENSG00000151090	THRB	protein_coding	thyroid hormone receptor beta [Source:HGNC Symbol;Acc:HGNC:11799]
CHST2	#N/A	#N/A	#N/A	#N/A	#N/A	0.00936879	#N/A	#N/A	#N/A	#N/A	#N/A	#N/A	#N/A	#N/A	#N/A	#N/A	#N/A	#N/A	#N/A	#N/A	1	ENSG00000175040	CHST2	protein_coding	carbohydrate sulfotransferase 2 [Source:HGNC Symbol;Acc:HGNC:1970]
DHCR7	#N/A	#N/A	0.00923567	#N/A	#N/A	#N/A	#N/A	#N/A	#N/A	#N/A	#N/A	#N/A	#N/A	#N/A	#N/A	#N/A	#N/A	#N/A	#N/A	#N/A	1	ENSG00000172893	DHCR7	protein_coding	7-dehydrocholesterol reductase [Source:HGNC Symbol;Acc:HGNC:2860]
RYR2	#N/A	#N/A	0.00281886	#N/A	#N/A	#N/A	#N/A	#N/A	#N/A	#N/A	#N/A	#N/A	#N/A	#N/A	#N/A	#N/A	#N/A	#N/A	#N/A	#N/A	1	ENSG00000198626	RYR2	protein_coding	ryanodine receptor 2 [Source:HGNC Symbol;Acc:HGNC:10484]

### Sheet: TissueCell
geneID	Bcell	CD14_Mono_m1	CD14_Mono_m2	CD16_Mono	CD4_Tcell_Dup	CD4_Tcell_m1	CD4_Tcell_m2	CD4_Tcell_m3	CD4_Tcell_m4	CD8_Tcell_m1	CD8_Tcell_m2	CD8_Tcell_m3	cDC2	dnT	MAIT	NKcell	pDC	Plasma	Platelet	TissueCell	Num_diff	ensembl_gene_id	hgnc_symbol	gene_biotype	description
ZNF521	9.4269	7.48815	7.47289	8.5016	6.81002	11.0132	9.7667	11.3294	12.0771	10.371	10.7424	7.64727	7.55547	9.65808	10.4487	7.41071	2.92411	9.04894	5.79982	#N/A	19	ENSG00000198795	ZNF521	protein_coding	zinc finger protein 521 [Source:HGNC Symbol;Acc:HGNC:24605]
ATP2C1	1.68432	1.72573	1.75715	1.78924	1.94963	1.51933	1.80921	1.63428	1.38741	1.59606	1.61917	1.81057	1.74334	1.44968	2.11653	1.66973	1.80282	2.1	1.08897	#N/A	19	ENSG00000017260	ATP2C1	protein_coding	ATPase secretory pathway Ca2+ transporting 1 [Source:HGNC Symbol;Acc:HGNC:13211]
TTC7B	5.69527	3.50245	3.27896	3.66252	5.62861	6.39356	5.83248	6.18765	5.42465	6.11372	5.45547	5.6881	3.67197	3.37414	5.48099	6.00923	6.74958	5.92189	0.47514	#N/A	19	ENSG00000165914	TTC7B	protein_coding	tetratricopeptide repeat domain 7B [Source:HGNC Symbol;Acc:HGNC:19858]
MALRD1	6.12732	6.1177	8.41637	7.01282	6.01056	6.68519	7.12452	7.28929	7.45019	7.35014	7.42273	7.10743	6.55935	7.13615	9.21391	7.29685	1.06743	5.9146	0.434441	#N/A	19	ENSG00000204740	MALRD1	protein_coding	MAM and LDL receptor class A domain containing 1 [Source:HGNC Symbol;Acc:HGNC:24331]
#254733	4.16134	3.3517	4.8245	4.91723	2.94304	3.42322	2.51564	3.8475	3.87749	2.60369	3.18195	3.95547	2.15711	2.94535	4.70969	2.77664	1.72281	3.20587	0.408656	#N/A	19	ENSG00000254733		lncRNA	novel transcript, antisense to ME3
PDZD2	3.40452	3.38886	5.01686	3.36541	3.223	2.9213	2.63995	2.95596	1.85064	3.15146	3.26702	3.06663	3.64177	3.47538	3.52855	2.97607	3.44225	3.26439	0.381288	#N/A	19	ENSG00000133401	PDZD2	protein_coding	PDZ domain containing 2 [Source:HGNC Symbol;Acc:HGNC:18486]
KDM5B	1.2198	1.51869	1.49425	1.3976	1.50327	1.28456	1.16554	1.19806	1.39877	1.5769	1.67798	1.55715	1.59389	1.01812	1.97586	1.1428	1.563	0.919593	0.365557	#N/A	19	ENSG00000117139	KDM5B	protein_coding	lysine demethylase 5B [Source:HGNC Symbol;Acc:HGNC:18039]
ZNRF1	6.63646	2.75604	2.45094	3.22103	4.37363	3.27811	4.52179	3.04274	2.42794	4.57259	4.98756	4.17264	3.4668	3.83173	4.01449	4.62301	4.65968	4.79951	0.328484	#N/A	19	ENSG00000186187	ZNRF1	protein_coding	zinc and ring finger 1 [Source:HGNC Symbol;Acc:HGNC:18452]
CCDC171	3.50844	3.85656	4.47799	3.77359	3.46174	3.80118	2.80618	4.03776	3.99544	3.4948	3.65226	3.69643	4.03506	2.32315	4.15409	3.06595	3.64096	4.73268	0.320227	#N/A	19	ENSG00000164989	CCDC171	protein_coding	coiled-coil domain containing 171 [Source:HGNC Symbol;Acc:HGNC:29828]
CALN1	7.27438	5.57225	5.33533	6.56431	5.53219	6.75175	6.29457	6.63754	7.56956	6.90951	7.65397	6.982	4.11513	7.24313	0.307574	6.00322	5.67486	5.95588	0.316818	#N/A	19	ENSG00000183166	CALN1	protein_coding	calneuron 1 [Source:HGNC Symbol;Acc:HGNC:13248]
SLC24A3	9.29708	6.27057	6.99402	8.87478	8.8018	10.48	9.12629	10.0173	9.11187	8.64995	8.44809	9.35498	9.71947	9.46408	0.304737	9.08095	8.39108	8.85753	0.619537	#N/A	19	ENSG00000185052	SLC24A3	protein_coding	solute carrier family 24 member 3 [Source:HGNC Symbol;Acc:HGNC:10977]
CCDC175	4.73924	3.72177	3.31463	3.67304	4.16226	5.36749	5.45732	5.39308	4.87474	4.87046	5.41171	5.24751	2.34268	3.96029	5.31709	5.84405	2.19292	4.48597	0.302075	#N/A	19	ENSG00000151838	CCDC175	protein_coding	coiled-coil domain containing 175 [Source:HGNC Symbol;Acc:HGNC:19847]
GDPD1	2.62095	2.39983	2.8584	2.1457	2.50737	2.25326	1.86112	2.42763	2.31139	1.86511	2.02467	2.36447	2.15892	2.2418	2.17192	1.89914	2.83015	3.44371	0.297467	#N/A	19	ENSG00000153982	GDPD1	protein_coding	glycerophosphodiester phosphodiesterase domain containing 1 [Source:HGNC Symbol;Acc:HGNC:20883]
CHRM3	6.16682	5.67892	6.68157	3.86499	4.69441	4.76419	3.45015	5.26127	5.52071	6.5185	6.24322	6.70907	7.59275	5.90564	6.12238	7.04102	6.31589	6.94042	0.296202	#N/A	19	ENSG00000133019	CHRM3	protein_coding	cholinergic receptor muscarinic 3 [Source:HGNC Symbol;Acc:HGNC:1952]
PRDM11	2.22056	2.68963	2.5827	2.96901	2.2915	2.69432	2.72137	2.7931	2.46252	2.22569	2.3796	2.61927	2.6038	3.10209	2.29362	1.82658	1.65556	2.50959	0.252868	#N/A	19	ENSG00000019485	PRDM11	protein_coding	PR/SET domain 11 [Source:HGNC Symbol;Acc:HGNC:13996]
MEIS1	8.52112	6.77565	6.0345	6.76226	5.4387	9.94966	0.246983	9.36797	8.92505	6.4276	6.19968	5.47908	4.96432	0.306978	9.08549	4.24593	2.71833	7.65948	0.307082	#N/A	19	ENSG00000143995	MEIS1	protein_coding	Meis homeobox 1 [Source:HGNC Symbol;Acc:HGNC:7000]
NEDD4	5.97836	2.67679	2.94069	1.8205	3.48333	2.53394	3.36635	2.52712	2.42397	2.75096	2.67266	2.67354	2.71909	2.4132	2.01655	2.77984	2.20297	4.78799	0.232262	#N/A	19	ENSG00000069869	NEDD4	protein_coding	NEDD4 E3 ubiquitin protein ligase [Source:HGNC Symbol;Acc:HGNC:7727]
PRKG2	5.11108	5.72316	8.60147	7.72299	0.262417	4.0474	4.08244	4.72064	4.38978	4.44111	5.20147	4.60074	8.29961	4.887	5.3239	4.84378	6.34091	5.86089	0.212112	#N/A	19	ENSG00000138669	PRKG2	protein_coding	protein kinase cGMP-dependent 2 [Source:HGNC Symbol;Acc:HGNC:9416]
ZC3H12C	6.90716	2.501	1.41201	4.74297	7.42113	7.67234	10.2071	7.60093	4.40034	8.65503	8.81359	8.40568	2.22237	0.210878	8.35105	7.19055	4.50077	3.76913	0.293283	#N/A	19	ENSG00000149289	ZC3H12C	protein_coding	zinc finger CCCH-type containing 12C [Source:HGNC Symbol;Acc:HGNC:29362]
ZNF385D	7.30628	6.50264	8.16228	7.55909	8.63207	7.96457	7.80173	8.58246	8.67996	8.76134	9.49805	6.8054	7.08272	8.12394	8.54573	8.25066	8.83604	8.70948	0.210644	#N/A	19	ENSG00000151789	ZNF385D	protein_coding	zinc finger protein 385D [Source:HGNC Symbol;Acc:HGNC:26191]
CD109	6.8216	3.7615	3.27604	5.2542	7.21224	5.30694	5.70035	5.57375	3.7704	5.60596	4.95707	5.03288	2.26265	1.45004	8.90702	5.82122	2.36219	6.70088	0.19628	#N/A	19	ENSG00000156535	CD109	protein_coding	CD109 molecule [Source:HGNC Symbol;Acc:HGNC:21685]
LINC01088	5.69988	4.92319	5.10064	4.40958	4.50762	5.12048	3.99049	4.88284	4.82874	4.79305	5.04317	5.05433	4.73249	5.27263	5.15648	5.40866	4.48274	5.53815	0.189101	#N/A	19	ENSG00000249307	LINC01088	lncRNA	long intergenic non-protein coding RNA 1088 [Source:HGNC Symbol;Acc:HGNC:49148]
#229425	6.66274	6.11259	7.15176	6.60928	5.1837	6.7997	6.23245	6.95063	7.03428	5.62164	5.3833	5.61721	6.72505	5.58314	6.81767	4.06718	6.16906	6.47511	0.176056	#N/A	19	ENSG00000229425		lncRNA	novel transcript
#286742	4.3563	3.78661	6.78688	3.30474	2.2598	2.5921	2.51068	2.96961	3.10316	3.0601	3.42476	4.587	3.74121	4.28903	3.36242	3.32641	3.0966	1.55952	0.166749	#N/A	19	ENSG00000286742		lncRNA	novel transcript, antisense to CDK6
MAP7	5.00641	4.50045	4.56057	6.0942	5.47457	4.2245	5.79123	4.76684	4.00531	5.16206	5.02445	4.99041	3.76739	4.5762	4.74856	5.00217	3.94835	3.01751	0.166613	#N/A	19	ENSG00000135525	MAP7	protein_coding	microtubule associated protein 7 [Source:HGNC Symbol;Acc:HGNC:6869]
SCGB2B2	2.19901	2.54729	2.7996	2.798	1.79662	1.90703	1.45479	1.97696	2.23705	2.26206	2.29826	2.46816	3.23219	2.71788	2.01118	1.99224	2.6064	2.00516	0.165438	#N/A	19	ENSG00000205209	SCGB2B2	protein_coding	secretoglobin family 2B member 2 [Source:HGNC Symbol;Acc:HGNC:27616]
MYH10	1.93801	2.80169	5.26598	3.08043	2.09082	1.60122	1.48347	1.90119	1.77863	1.9618	2.05839	2.33377	3.60449	1.6058	2.07082	2.33425	1.79582	1.37958	0.162022	#N/A	19	ENSG00000133026	MYH10	protein_coding	myosin heavy chain 10 [Source:HGNC Symbol;Acc:HGNC:7568]
LINC02284	4.43495	2.21406	2.06934	2.43608	3.65407	4.02055	4.11622	4.82503	4.56532	4.45047	4.9519	4.41505	2.07425	3.92317	3.55038	2.56063	2.63767	5.90145	0.158906	#N/A	19	ENSG00000259719	LINC02284	lncRNA	long intergenic non-protein coding RNA 2284 [Source:HGNC Symbol;Acc:HGNC:53201]
DPY19L2	5.55951	5.0944	0.390441	7.30558	3.96967	3.90977	3.35933	4.10033	4.49193	3.76503	3.79226	3.58702	6.4856	3.82831	2.79443	7.20907	5.53541	4.75721	0.157559	#N/A	19	ENSG00000177990	DPY19L2	protein_coding	dpy-19 like 2 [Source:HGNC Symbol;Acc:HGNC:19414]
CEP70	2.57938	2.91892	6.10734	4.96159	1.78333	1.60591	1.25366	1.66217	2.14264	1.71254	1.82558	1.84589	3.69084	1.34269	1.96355	1.89305	3.54969	1.24818	0.157131	#N/A	19	ENSG00000114107	CEP70	protein_coding	centrosomal protein 70 [Source:HGNC Symbol;Acc:HGNC:29972]
NKAIN2	7.77466	7.18584	9.33183	7.4468	7.09973	8.00069	8.63345	8.23713	8.20789	7.52551	8.09411	6.3373	7.3433	7.87474	7.38306	6.94679	7.73102	8.56743	0.151451	#N/A	19	ENSG00000188580	NKAIN2	protein_coding	sodium/potassium transporting ATPase interacting 2 [Source:HGNC Symbol;Acc:HGNC:16443]
CASC15	8.5617	6.65955	7.12484	6.93364	6.79555	8.12844	6.01688	8.48867	8.65452	8.88013	10.2611	7.12057	7.9876	6.57982	9.52029	8.61401	5.87519	0.221213	0.149211	#N/A	19	ENSG00000272168	CASC15	lncRNA	cancer susceptibility 15 [Source:HGNC Symbol;Acc:HGNC:28245]
PRELID2	3.44784	2.90524	2.11474	3.42497	4.88084	3.00299	4.47638	3.3743	2.85935	2.41402	2.41038	2.9347	1.18371	3.56333	5.67734	4.31451	4.45401	4.90226	0.146734	#N/A	19	ENSG00000186314	PRELID2	protein_coding	PRELI domain containing 2 [Source:HGNC Symbol;Acc:HGNC:28306]
RNF220	4.10696	4.32846	3.72579	4.3099	4.71289	4.87545	4.67397	4.04447	4.89247	4.09838	3.76809	3.40825	3.50904	4.84159	5.38311	4.07752	4.55624	4.46362	0.146665	#N/A	19	ENSG00000187147	RNF220	protein_coding	ring finger protein 220 [Source:HGNC Symbol;Acc:HGNC:25552]
RBPMS	3.14843	3.88062	5.68758	4.36393	2.70869	3.48437	3.34172	4.01817	3.78535	3.46626	3.98213	4.18845	3.25349	3.265	4.57487	3.68744	1.26404	1.9161	0.143385	#N/A	19	ENSG00000157110	RBPMS	protein_coding	RNA binding protein, mRNA processing factor [Source:HGNC Symbol;Acc:HGNC:19097]
ALS2	2.04119	1.54813	1.56941	1.67232	1.90594	2.01332	1.7334	2.1898	2.13518	1.72705	1.62702	1.72983	1.86944	1.53553	2.09369	1.32948	1.69938	1.15049	0.137785	#N/A	19	ENSG00000003393	ALS2	protein_coding	alsin Rho guanine nucleotide exchange factor ALS2 [Source:HGNC Symbol;Acc:HGNC:443]
CRACD	4.10465	7.33974	8.90432	8.49505	6.71743	10.5734	10.3429	0.291728	9.86279	9.69833	10.6525	6.72137	6.67314	6.30922	0.151684	7.57557	7.69404	4.58722	0.137642	#N/A	19	ENSG00000109265	CRACD	protein_coding	capping protein inhibiting regulator of actin dynamics [Source:HGNC Symbol;Acc:HGNC:29219]
GPC5	5.80245	5.84865	6.88897	5.41316	6.05685	5.85399	5.79034	7.16326	6.12733	5.14334	6.33574	5.92524	5.4425	7.12778	3.97884	5.55242	0.392731	4.93657	0.137309	#N/A	19	ENSG00000179399	GPC5	protein_coding	glypican 5 [Source:HGNC Symbol;Acc:HGNC:4453]
EMID1	7.05248	7.44139	0.468919	7.93911	5.5994	7.25205	7.6071	8.74489	6.47456	6.0957	6.68454	5.87163	0.204247	5.40207	7.10189	6.51353	6.25622	7.38027	0.136158	#N/A	19	ENSG00000186998	EMID1	protein_coding	EMI domain containing 1 [Source:HGNC Symbol;Acc:HGNC:18036]
PBX1	8.58203	8.66274	9.24402	10.4217	8.10896	6.87795	5.97681	7.04672	9.29829	9.64351	9.54907	6.69053	8.43519	0.135962	9.90001	8.28497	8.33124	9.4672	5.45209	#N/A	19	ENSG00000185630	PBX1	protein_coding	PBX homeobox 1 [Source:HGNC Symbol;Acc:HGNC:8632]
LGR4	2.60476	3.11874	3.12755	3.17898	5.48293	4.27193	4.00271	4.59926	4.19537	4.73008	5.10819	5.7025	2.77622	6.31483	4.9023	5.51243	0.24007	4.72664	0.132106	#N/A	19	ENSG00000205213	LGR4	protein_coding	leucine rich repeat containing G protein-coupled receptor 4 [Source:HGNC Symbol;Acc:HGNC:13299]
KLHL23	2.15044	3.09677	3.95974	3.97573	2.23429	2.3179	1.86447	2.16189	2.4472	2.78476	2.61929	2.42484	3.06896	2.45265	3.07993	2.483	1.60363	2.84815	0.131253	#N/A	19	ENSG00000213160	KLHL23	protein_coding	kelch like family member 23 [Source:HGNC Symbol;Acc:HGNC:27506]
NFIX	2.93469	2.17006	1.68721	2.25623	3.93088	4.17302	2.94212	3.89503	6.21918	4.97951	5.6637	4.46958	2.2812	0.422928	6.87412	5.26312	4.54977	3.59529	0.129388	#N/A	19	ENSG00000008441	NFIX	protein_coding	nuclear factor I X [Source:HGNC Symbol;Acc:HGNC:7788]
PM20D2	1.41956	2.47646	2.49359	3.22862	1.80333	1.64227	1.37879	1.72364	2.15902	1.67552	2.0471	1.44493	1.91478	1.16789	1.60959	1.87338	1.6435	1.47768	0.128839	#N/A	19	ENSG00000146281	PM20D2	protein_coding	peptidase M20 domain containing 2 [Source:HGNC Symbol;Acc:HGNC:21408]
DCBLD2	5.27957	3.59261	3.73032	4.94396	4.11269	3.78091	2.0521	3.21334	5.08213	5.18588	6.62842	5.12089	2.87205	3.26242	6.31414	5.62787	2.29839	4.81431	0.127835	#N/A	19	ENSG00000057019	DCBLD2	protein_coding	discoidin, CUB and LCCL domain containing 2 [Source:HGNC Symbol;Acc:HGNC:24627]
VSIG10	3.15236	2.91377	3.07908	4.14966	3.73311	2.69171	1.74338	2.83382	3.16962	3.10405	3.56868	2.78107	2.49964	2.91337	3.0404	4.11474	1.32116	1.24208	0.127619	#N/A	19	ENSG00000176834	VSIG10	protein_coding	V-set and immunoglobulin domain containing 10 [Source:HGNC Symbol;Acc:HGNC:26078]
PPM1H	6.30447	2.16028	1.7074	2.19711	6.212	10.2008	0.24465	0.350384	8.96065	9.0833	0.467739	6.76271	1.45027	0.127441	0.149851	7.60852	4.93052	0.281236	0.220731	#N/A	19	ENSG00000111110	PPM1H	protein_coding	protein phosphatase, Mg2+/Mn2+ dependent 1H [Source:HGNC Symbol;Acc:HGNC:18583]
FREM1	7.62714	8.61499	0.349812	9.13649	7.80807	9.18698	8.4622	8.95709	7.81124	11.7343	11.313	0.907239	0.214142	0.126484	0.149524	8.97149	0.132277	0.199174	0.284558	#N/A	19	ENSG00000164946	FREM1	protein_coding	FRAS1 related extracellular matrix 1 [Source:HGNC Symbol;Acc:HGNC:23399]
IFT81	3.08078	3.08824	3.09384	3.33559	4.1332	3.9888	3.95684	4.31348	4.30747	3.67637	3.98811	4.15859	2.87104	3.44287	4.61073	4.67403	2.95282	2.75089	0.123989	#N/A	19	ENSG00000122970	IFT81	protein_coding	intraflagellar transport 81 [Source:HGNC Symbol;Acc:HGNC:14313]
CDK6-AS1	5.35044	7.0193	0.696415	9.69599	0.132615	6.76541	7.44468	7.32311	0.475734	7.25	7.17079	5.51508	5.08333	0.12325	0.146609	7.54253	5.03319	6.73035	0.161112	#N/A	19	ENSG00000237819	CDK6-AS1	lncRNA	CDK6 antisense RNA 1 [Source:HGNC Symbol;Acc:HGNC:40141]
MSRB3	9.64131	7.52039	6.87374	7.14896	0.166027	9.53478	0.246005	11.5633	9.22275	9.60178	0.43268	7.95622	7.18325	0.123052	0.1513	7.68476	1.36841	7.04219	0.307711	#N/A	19	ENSG00000174099	MSRB3	protein_coding	methionine sulfoxide reductase B3 [Source:HGNC Symbol;Acc:HGNC:27375]
ZNF385D-AS2	0.291816	8.07594	0.331798	0.326387	0.377025	0.424113	0.237818	0.279843	0.199277	0.406616	0.339278	0.345551	0.21247	0.121832	0.145102	0.367531	6.12002	0.170444	0.122436	#N/A	19	ENSG00000223351	ZNF385D-AS2	lncRNA	ZNF385D antisense RNA 2 [Source:HGNC Symbol;Acc:HGNC:42420]
MECOM	4.55528	5.51584	4.62139	4.07592	4.58741	3.85046	5.3734	3.62591	6.82492	7.46958	6.67924	4.36936	4.62134	4.56341	4.04382	6.3733	0.131077	1.52627	0.12136	#N/A	19	ENSG00000085276	MECOM	protein_coding	MDS1 and EVI1 complex locus [Source:HGNC Symbol;Acc:HGNC:3498]
DNAJC6	4.29263	4.39593	4.95276	5.54596	4.00801	2.50413	2.76722	2.72157	3.3989	2.22842	2.4656	2.65181	5.26786	0.130045	2.0433	4.87698	3.08701	2.89896	0.12122	#N/A	19	ENSG00000116675	DNAJC6	protein_coding	DnaJ heat shock protein family (Hsp40) member C6 [Source:HGNC Symbol;Acc:HGNC:15469]
KCTD1	2.67647	2.98273	3.04802	2.52659	2.84193	2.65301	2.64125	2.71251	2.89081	2.92461	2.92706	2.42831	3.62178	1.88599	2.81322	2.39883	1.80789	0.372048	0.119786	#N/A	19	ENSG00000134504	KCTD1	protein_coding	potassium channel tetramerization domain containing 1 [Source:HGNC Symbol;Acc:HGNC:18249]
LINC00534	1.53412	2.86849	5.65355	3.4186	2.48399	2.32796	2.33059	2.60686	3.22718	2.10724	2.82206	3.20321	2.5606	1.87273	2.26291	2.24973	1.8906	2.66794	0.119272	#N/A	19	ENSG00000253394	LINC00534	lncRNA	long intergenic non-protein coding RNA 534 [Source:HGNC Symbol;Acc:HGNC:43643]
#231201	2.76458	2.40003	4.10604	2.42866	1.17814	3.12995	2.34295	3.3851	4.11152	3.88282	4.67594	4.13265	1.98113	2.85664	1.49787	2.80232	1.98249	2.09079	0.117949	#N/A	19	ENSG00000231201		lncRNA	novel transcript
ICA1	5.77981	3.10372	2.41585	5.2833	4.01371	3.69399	4.90741	3.41789	2.7587	4.80769	4.95086	4.84802	2.82723	3.23926	4.72611	5.72346	4.98882	2.08364	0.117681	#N/A	19	ENSG00000003147	ICA1	protein_coding	islet cell autoantigen 1 [Source:HGNC Symbol;Acc:HGNC:5343]
NMNAT3	2.5762	2.00688	2.32777	1.56557	2.16722	2.48729	1.13796	2.40579	3.98618	3.35161	4.19724	3.17627	1.71983	3.23322	3.60977	3.09829	3.12757	2.23393	0.116126	#N/A	19	ENSG00000163864	NMNAT3	protein_coding	nicotinamide nucleotide adenylyltransferase 3 [Source:HGNC Symbol;Acc:HGNC:20989]
#259336	2.03321	3.61193	5.34958	4.08059	2.77493	2.81922	1.88032	2.92989	3.78735	4.86737	4.35051	5.16149	2.98947	2.58524	4.3352	3.82583	0.808334	1.70139	0.115037	#N/A	19	ENSG00000259336		lncRNA	novel transcript
IFTAP	8.40885	3.66228	2.60953	3.75269	7.00371	5.18024	4.21003	5.93577	0.200968	8.72599	0.340831	5.26914	3.24473	0.134525	0.146485	6.91155	2.52853	0.113528	0.129692	#N/A	19	ENSG00000166352	IFTAP	protein_coding	intraflagellar transport associated protein [Source:HGNC Symbol;Acc:HGNC:25142]
EFCAB6	4.21548	3.78379	4.47495	4.97597	0.656036	3.12056	2.90835	2.77493	3.78186	3.19937	4.09356	4.6108	4.0995	3.42112	2.79879	3.5976	0.386595	0.355597	0.11253	#N/A	19	ENSG00000186976	EFCAB6	protein_coding	EF-hand calcium binding domain 6 [Source:HGNC Symbol;Acc:HGNC:24204]
ITGA9	7.18454	5.19944	5.60828	6.35024	4.7089	6.4422	5.63752	7.62752	6.76721	6.31612	6.87706	5.62349	6.39628	0.112281	6.05232	5.9932	7.29226	4.98007	0.132442	#N/A	19	ENSG00000144668	ITGA9	protein_coding	integrin subunit alpha 9 [Source:HGNC Symbol;Acc:HGNC:6145]
BAALC	6.07157	7.08934	0.332064	8.30903	2.61784	7.23064	6.73628	8.86529	6.4441	6.36578	6.84518	5.54286	6.4025	0.122052	0.145396	2.17498	4.29678	5.49633	0.111431	#N/A	19	ENSG00000164929	BAALC	protein_coding	BAALC binder of MAP3K1 and KLF4 [Source:HGNC Symbol;Acc:HGNC:14333]
HOXA3	4.30132	5.59012	5.74792	5.59322	0.220247	9.09128	7.30535	7.87528	8.97815	6.47738	7.78265	5.92181	4.09699	0.199856	0.256868	4.78149	0.254422	0.237291	0.110255	#N/A	19	ENSG00000105997	HOXA3	protein_coding	homeobox A3 [Source:HGNC Symbol;Acc:HGNC:5104]
DNAI4	2.59987	2.80896	4.30695	3.38188	0.533782	1.85464	1.53136	2.02713	1.75964	2.44635	2.52734	2.42628	4.81174	0.591544	1.07213	2.84332	0.51426	0.368838	0.109677	#N/A	19	ENSG00000152763	DNAI4	protein_coding	dynein axonemal intermediate chain 4 [Source:HGNC Symbol;Acc:HGNC:26252]
LINC02147	7.6487	5.47579	0.368617	7.11887	4.74813	6.55903	7.01014	5.4567	6.85281	6.69802	6.62484	6.6877	2.48739	0.273023	0.335423	7.00103	4.56445	0.163104	0.105932	#N/A	19	ENSG00000249797	LINC02147	lncRNA	long intergenic non-protein coding RNA 2147 [Source:HGNC Symbol;Acc:HGNC:53007]
#228876	7.77525	8.63227	0.468531	7.89286	7.59003	0.428481	0.2395	0.330847	0.263384	10.4067	0.408748	0.398339	0.213937	0.122837	0.146051	0.345118	0.105626	0.160393	0.118464	#N/A	19	ENSG00000228876		lncRNA	novel transcript
VWCE	5.21332	4.18116	6.22623	4.595	3.89905	4.93769	4.73056	6.58438	4.05258	4.63711	5.54045	5.27925	4.29414	2.37343	4.14494	5.27081	0.397905	0.42593	0.105343	#N/A	19	ENSG00000167992	VWCE	protein_coding	von Willebrand factor C and EGF domains [Source:HGNC Symbol;Acc:HGNC:26487]
RYR3	6.25846	5.54604	0.830301	6.61696	3.50853	5.053	5.08984	5.28108	3.94944	4.93153	5.25913	6.27552	5.87273	7.65205	6.28669	4.96031	0.277212	5.02081	0.105308	#N/A	19	ENSG00000198838	RYR3	protein_coding	ryanodine receptor 3 [Source:HGNC Symbol;Acc:HGNC:10485]
CYTL1	0.30253	6.90145	6.78957	0.436238	0.558317	0.405368	0.23636	0.277818	7.71901	6.79538	6.6092	5.00341	0.210228	0.291474	5.93102	2.99452	0.270222	0.102359	0.103239	#N/A	19	ENSG00000170891	CYTL1	protein_coding	cytokine like 1 [Source:HGNC Symbol;Acc:HGNC:24435]
ERG	8.66683	7.1242	6.24102	6.78132	0.151582	9.0317	8.8915	10.6087	9.99431	9.95929	9.62261	6.5974	5.98188	6.54589	0.152274	8.55861	7.63428	0.101968	0.140762	#N/A	19	ENSG00000157554	ERG	protein_coding	ETS transcription factor ERG [Source:HGNC Symbol;Acc:HGNC:3446]
PATJ-DT	3.19853	3.76182	7.34272	7.26653	0.40421	2.82285	1.80638	2.90237	2.38713	2.52045	2.34112	1.89839	0.333109	0.85297	0.539316	1.9589	0.207097	0.110459	0.101333	#N/A	19	ENSG00000271200	PATJ-DT	lncRNA	PATJ divergent transcript [Source:HGNC Symbol;Acc:HGNC:55256]
NBAT1	8.38361	6.64474	6.23025	7.33803	0.229737	8.53604	4.93773	0.310988	8.09982	8.64283	0.337976	0.33091	6.66059	0.669006	0.368529	0.372356	0.572364	0.0998464	0.107426	#N/A	19	ENSG00000260455	NBAT1	lncRNA	neuroblastoma associated transcript 1 [Source:HGNC Symbol;Acc:HGNC:49075]
ADGRA3	6.31297	4.68712	5.44611	6.47842	3.05434	5.95671	2.57443	5.23763	5.92648	5.74611	6.32191	5.37537	2.49507	2.54231	4.77711	1.95397	2.04343	0.0994821	0.166447	#N/A	19	ENSG00000152990	ADGRA3	protein_coding	adhesion G protein-coupled receptor A3 [Source:HGNC Symbol;Acc:HGNC:13839]
#224400	9.27358	9.00786	0.345784	0.345991	0.0993147	0.355326	0.246539	0.290024	0.205885	0.4463	0.350914	7.21036	0.281429	0.127689	0.150792	0.342275	0.154192	0.100777	0.251897	#N/A	19	ENSG00000224400		lncRNA	novel transcript
HMGA2	7.71513	6.37968	6.96272	4.61854	6.87627	7.42043	6.64153	7.10894	8.35381	7.40278	8.12812	5.44824	6.27912	6.18597	6.85149	5.90998	7.37559	0.0985136	0.198989	#N/A	19	ENSG00000149948	HMGA2	protein_coding	high mobility group AT-hook 2 [Source:HGNC Symbol;Acc:HGNC:5009]
#271945	5.60444	5.94685	0.780191	5.85432	5.46989	6.06253	6.67505	7.51754	6.365	6.84071	7.00647	0.272068	3.11562	0.0978002	0.170482	6.09299	0.154773	0.180878	0.114875	#N/A	19	ENSG00000271945		lncRNA	novel transcript
MOK	4.79952	3.53799	3.19276	4.06794	2.6578	3.15142	3.45391	3.72395	3.32094	3.44334	4.15293	3.83333	2.36282	4.26162	4.49389	3.67025	3.89906	0.407245	0.0970067	#N/A	19	ENSG00000080823	MOK	protein_coding	MOK protein kinase [Source:HGNC Symbol;Acc:HGNC:9833]
#276449	2.47914	3.39269	3.72837	3.77799	0.285358	2.76113	2.07768	3.15222	3.30417	3.40109	3.73791	2.73293	4.60048	0.188366	0.403365	3.33965	0.178979	0.147494	0.0930513	#N/A	19	ENSG00000276449		lncRNA	novel transcript
HSPG2	3.63185	4.08451	5.64533	6.38815	3.9437	5.04945	2.97549	5.95252	0.15248	6.74899	0.307577	0.25415	2.07709	3.11302	0.120951	6.21421	1.75723	0.0951451	0.0923351	#N/A	19	ENSG00000142798	HSPG2	protein_coding	heparan sulfate proteoglycan 2 [Source:HGNC Symbol;Acc:HGNC:5273]
AMOTL1	6.03254	2.61532	2.67474	4.28004	0.570341	5.0319	5.67794	5.56067	5.43478	5.51889	5.74436	4.76395	2.8214	0.685568	0.119051	2.0479	2.137	1.91905	0.0917274	#N/A	19	ENSG00000166025	AMOTL1	protein_coding	angiomotin like 1 [Source:HGNC Symbol;Acc:HGNC:17811]
MIPOL1	4.0563	5.33829	6.60593	0.392415	4.00575	4.60146	5.08741	4.52153	0.167343	6.0591	6.77983	0.265479	0.172823	0.088463	6.15101	7.16219	3.08006	0.59399	0.124813	#N/A	19	ENSG00000151338	MIPOL1	protein_coding	mirror-image polydactyly 1 [Source:HGNC Symbol;Acc:HGNC:21460]
ANGPT1	8.70324	3.80214	2.99947	3.78576	8.93838	10.9191	0.247371	0.291506	9.86847	0.361035	0.388406	7.83684	4.90884	0.128308	0.1506	9.80359	7.31709	7.89579	0.0863101	#N/A	19	ENSG00000154188	ANGPT1	protein_coding	angiopoietin 1 [Source:HGNC Symbol;Acc:HGNC:484]
GRB10	6.57315	2.05131	2.0101	2.781	2.54108	2.72321	2.51828	2.50706	3.77798	6.08419	7.95708	3.97019	4.20246	0.0942347	5.13696	7.00358	0.197289	0.0843932	0.118974	#N/A	19	ENSG00000106070	GRB10	protein_coding	growth factor receptor bound protein 10 [Source:HGNC Symbol;Acc:HGNC:4564]
SLC25A27	5.32356	4.68798	3.81442	6.67074	0.234426	4.18167	3.42126	4.61023	0.148978	5.03256	0.266105	4.59956	6.00255	0.119953	0.331026	5.91387	0.178586	0.266429	0.0831694	#N/A	19	ENSG00000153291	SLC25A27	protein_coding	solute carrier family 25 member 27 [Source:HGNC Symbol;Acc:HGNC:21065]
LINC00882	2.84092	4.03666	5.37385	3.86603	3.93173	4.13375	3.39184	3.92701	4.30796	3.62622	3.4391	4.07738	2.11816	0.0828623	3.29038	5.28188	3.58736	0.179101	0.0870101	#N/A	19	ENSG00000242759	LINC00882	lncRNA	long intergenic non-protein coding RNA 882 [Source:HGNC Symbol;Acc:HGNC:48568]
BAALC-AS1	4.15647	3.74806	0.242276	3.9959	0.321937	3.90812	4.2244	3.75863	2.81984	4.06743	3.99349	4.05429	1.55707	1.48064	0.107212	1.66187	0.671284	0.413307	0.0811082	#N/A	19	ENSG00000247081	BAALC-AS1	lncRNA	BAALC antisense RNA 1 [Source:HGNC Symbol;Acc:HGNC:50461]
DPP10	3.9135	4.96719	5.249	4.68094	2.74866	4.45184	4.44814	4.17494	4.4238	4.22758	4.41851	5.43856	4.50496	3.57775	5.70989	4.73563	3.03078	0.185086	0.0809252	#N/A	19	ENSG00000175497	DPP10	protein_coding	dipeptidyl peptidase like 10 [Source:HGNC Symbol;Acc:HGNC:20823]
CAVIN2-AS1	0.240441	0.437287	0.280089	0.286094	0.0801397	0.293608	0.202175	0.237248	0.169225	0.290896	0.287713	0.38931	0.158986	0.10316	0.122518	0.414908	0.0878416	0.0814059	0.111253	#N/A	19	ENSG00000233766	CAVIN2-AS1	lncRNA	CAVIN2 and TMEFF2 antisense RNA 1 [Source:HGNC Symbol;Acc:HGNC:40517]
CNKSR3	0.576198	5.94481	0.55071	7.20706	0.102621	5.98612	6.00891	6.06165	0.288529	5.9587	6.46526	6.66073	0.487533	0.0930124	0.122292	7.13237	5.55602	0.0800255	0.133711	#N/A	19	ENSG00000153721	CNKSR3	protein_coding	CNKSR family member 3 [Source:HGNC Symbol;Acc:HGNC:23034]
PLSCR4	0.564577	7.00132	0.255592	0.273364	0.14429	0.300322	0.196763	0.230224	0.163156	0.631286	0.278026	0.272127	0.174907	0.0863534	0.116147	5.41051	0.27577	0.0793005	0.0861516	#N/A	19	ENSG00000114698	PLSCR4	protein_coding	phospholipid scramblase 4 [Source:HGNC Symbol;Acc:HGNC:16497]
SFRP4	7.56484	6.7475	0.335661	0.273794	0.268756	8.70327	7.01052	0.230865	0.165296	5.98019	6.04142	6.11699	6.42531	0.333076	0.118864	4.74156	0.717665	0.0791675	0.0862827	#N/A	19	ENSG00000106483	SFRP4	protein_coding	secreted frizzled related protein 4 [Source:HGNC Symbol;Acc:HGNC:10778]
LINC01515#228065	7.34036	6.87147	0.271574	0.311533	0.0786649	7.68348	7.69182	0.231568	0.163837	0.59381	0.273978	0.275143	2.77651	0.100564	0.120471	7.49066	2.62642	0.195296	0.0868	#N/A	19	ENSG00000228065	LINC01515	lncRNA	long intergenic non-protein coding RNA 1515 [Source:HGNC Symbol;Acc:HGNC:51210]
GNAI1	7.92445	4.40753	3.82816	5.47026	4.25314	5.43805	2.50281	5.53084	6.35114	7.06535	0.288507	5.77692	2.41922	0.101262	0.256107	4.49353	5.24482	0.0782714	0.0933042	#N/A	19	ENSG00000127955	GNAI1	protein_coding	G protein subunit alpha i1 [Source:HGNC Symbol;Acc:HGNC:4384]
PROM1	8.31981	6.98795	0.255296	7.20744	5.46217	0.571466	0.510465	0.234309	0.167242	6.76403	8.81565	0.276612	0.176346	0.101426	0.120551	8.96488	0.0861369	0.106681	0.0765043	#N/A	19	ENSG00000007062	PROM1	protein_coding	prominin 1 [Source:HGNC Symbol;Acc:HGNC:9454]
LINC02232	0.239674	8.54384	0.269972	0.264804	0.133844	8.37694	0.195842	0.206031	0.149469	0.265164	0.278259	0.222748	0.173288	0.0987792	0.118498	0.230691	0.291544	0.0778028	0.0761608	#N/A	19	ENSG00000250125	LINC02232	lncRNA	long intergenic non-protein coding RNA 2232 [Source:HGNC Symbol;Acc:HGNC:53103]
FGD5	4.51536	5.33687	0.596681	4.5558	0.140635	5.98403	5.47336	5.27851	4.98867	5.92781	5.20613	3.73722	0.17084	0.0969783	0.226813	3.89652	0.0954223	0.0821178	0.0755462	#N/A	19	ENSG00000154783	FGD5	protein_coding	FYVE, RhoGEF and PH domain containing 5 [Source:HGNC Symbol;Acc:HGNC:19117]
MPDZ	0.241073	0.229248	0.261035	0.278319	0.072236	6.88008	0.184148	0.220301	0.164628	0.285313	0.272906	0.248533	0.173277	0.0994142	0.119105	0.239274	0.0799136	0.108892	0.117481	#N/A	19	ENSG00000107186	MPDZ	protein_coding	multiple PDZ domain crumbs cell polarity complex component [Source:HGNC Symbol;Acc:HGNC:7208]
SNAP25	3.71867	4.37834	0.229249	4.66603	0.0713484	4.96754	6.21616	0.219598	0.145952	4.18045	0.412717	0.259577	0.165342	0.0930863	0.115099	4.61257	0.173057	0.0925076	0.0871079	#N/A	19	ENSG00000132639	SNAP25	protein_coding	synaptosome associated protein 25 [Source:HGNC Symbol;Acc:HGNC:11132]
SPTLC3	0.254192	4.76206	6.40056	5.30833	0.233799	4.26416	3.44837	4.41831	6.71217	5.37196	4.97532	4.33191	4.8431	0.248303	1.87375	1.55147	0.28838	0.0963857	0.0703804	#N/A	19	ENSG00000172296	SPTLC3	protein_coding	serine palmitoyltransferase long chain base subunit 3 [Source:HGNC Symbol;Acc:HGNC:16253]
CRHBP	3.34564	4.31412	2.80799	3.47068	0.0785733	7.45347	0.185817	0.2156	0.165661	0.278952	0.294465	5.12445	2.94902	0.100159	0.11995	0.589056	0.0849212	5.63522	0.0694306	#N/A	19	ENSG00000145708	CRHBP	protein_coding	corticotropin releasing hormone binding protein [Source:HGNC Symbol;Acc:HGNC:2356]
NID2	4.24279	4.1474	0.572643	4.05051	0.0731031	3.576	3.73093	3.42825	4.78684	4.07872	4.9811	6.44168	0.432619	0.0930308	3.59886	4.80062	0.780702	0.0692663	0.100344	#N/A	19	ENSG00000087303	NID2	protein_coding	nidogen 2 [Source:HGNC Symbol;Acc:HGNC:13389]
PIEZO2	5.06966	5.04604	6.74991	4.85088	4.69647	5.67371	5.57906	6.04914	5.881	6.19544	5.68299	5.20905	6.03165	0.0829146	0.320615	5.53597	0.0945143	0.0684959	0.089863	#N/A	19	ENSG00000154864	PIEZO2	protein_coding	piezo type mechanosensitive ion channel component 2 [Source:HGNC Symbol;Acc:HGNC:26270]
STAC	0.419739	4.16397	3.79476	4.64261	0.0731642	5.9297	0.300602	4.95467	2.38106	7.97611	0.278774	0.264543	3.56793	0.0815678	0.119108	6.56146	5.00043	0.232904	0.0682259	#N/A	19	ENSG00000144681	STAC	protein_coding	SH3 and cysteine rich domain [Source:HGNC Symbol;Acc:HGNC:11353]
EPGN	0.404738	4.68195	0.239433	4.41836	0.169976	5.23949	4.61849	4.71226	0.14909	0.356177	0.30245	0.243672	3.7204	0.13629	0.161315	8.08479	0.369175	0.0763521	0.0656936	#N/A	19	ENSG00000182585	EPGN	protein_coding	epithelial mitogen [Source:HGNC Symbol;Acc:HGNC:17470]
CNTN5	5.1311	4.38012	0.393981	4.45563	0.398864	4.16503	4.39281	4.64728	4.74036	4.09998	4.77318	0.585533	3.68115	0.0981995	4.03205	4.46256	3.91485	0.0626161	0.101904	#N/A	19	ENSG00000149972	CNTN5	protein_coding	contactin 5 [Source:HGNC Symbol;Acc:HGNC:2175]
CD34	0.178861	0.182225	0.2138	0.221201	0.061277	0.208991	0.155846	0.16735	0.113132	0.212672	0.206027	0.168686	0.138703	0.0787682	0.0948807	0.174229	0.0630434	0.0629358	0.080707	#N/A	19	ENSG00000174059	CD34	protein_coding	CD34 molecule [Source:HGNC Symbol;Acc:HGNC:1662]
#258422	0.160813	0.187964	0.208124	0.21764	0.0608696	0.223208	0.154248	0.179913	0.128913	0.222256	0.216599	0.208329	0.13588	0.0767824	0.0934274	0.186281	3.27035	0.0615023	0.141574	#N/A	19	ENSG00000258422		lncRNA	novel transcript, antisense to SLC8A3
NLGN1	5.16896	5.14264	4.12353	5.05318	0.0605645	5.9605	5.6269	5.52933	0.240031	5.50737	5.2743	5.26483	4.40749	0.067354	5.15327	5.57729	0.0642158	0.170317	0.0810921	#N/A	19	ENSG00000169760	NLGN1	protein_coding	neuroligin 1 [Source:HGNC Symbol;Acc:HGNC:14291]
MYOZ3	0.407403	6.66344	0.207575	0.210325	0.0596634	6.28119	0.231281	0.161563	0.102883	6.49242	0.196174	0.208874	0.134901	0.076585	0.0921001	0.167272	0.0620649	0.0671676	0.0833213	#N/A	19	ENSG00000164591	MYOZ3	protein_coding	myozenin 3 [Source:HGNC Symbol;Acc:HGNC:18565]
#229855	0.168924	0.222854	0.192051	0.167128	0.0821411	0.19418	0.150546	0.175757	0.126468	0.199258	0.198588	0.206459	0.132453	0.0746716	0.0908664	0.162667	0.0664497	0.0586075	0.0594015	#N/A	19	ENSG00000229855		lncRNA	novel transcript
#239572	0.995622	4.93212	0.191274	4.30238	0.0587807	5.44661	4.43669	4.81179	4.73341	4.87766	6.12541	2.93737	0.274864	0.0962543	0.184896	6.20649	0.0608124	0.0578621	0.0596243	#N/A	19	ENSG00000239572		lncRNA	novel transcript
#258081	4.73608	4.16944	0.182692	4.63984	0.0571823	4.20464	3.75079	4.2951	0.103796	4.01536	4.87993	0.198017	0.101489	0.0787859	0.0833989	3.63797	0.0889797	0.0627288	0.0620501	#N/A	19	ENSG00000258081		lncRNA	novel transcript
LINC02208	3.30231	4.06746	0.203985	4.33371	0.0531755	4.79211	5.21173	0.471233	3.39686	5.58374	4.35617	0.326647	0.891027	0.0668737	0.202642	4.14615	0.0680692	0.0552005	0.0655768	#N/A	19	ENSG00000250891	LINC02208	lncRNA	long intergenic non-protein coding RNA 2208 [Source:HGNC Symbol;Acc:HGNC:52978]
MAGI2	4.39881	4.17792	0.247329	4.81183	0.34071	4.67574	2.05211	6.80708	4.30057	4.07394	6.17342	6.35288	4.02701	0.0896081	5.32262	4.65913	3.50697	0.0520208	0.0955991	#N/A	19	ENSG00000187391	MAGI2	protein_coding	membrane associated guanylate kinase, WW and PDZ domain containing 2 [Source:HGNC Symbol;Acc:HGNC:18957]
JPH2	0.186471	0.710937	0.211524	0.206078	0.059733	0.421343	0.14487	0.181081	0.124685	0.205389	0.216829	0.21013	0.125584	0.0733852	0.0933793	0.164802	0.0502844	0.0604084	0.0872641	#N/A	19	ENSG00000149596	JPH2	protein_coding	junctophilin 2 [Source:HGNC Symbol;Acc:HGNC:14202]
SLC7A2	0.118328	0.125221	0.146071	0.139948	0.0417039	0.144006	0.0962062	0.124987	0.0782059	0.140995	0.139149	0.145957	0.0777411	0.0535461	0.0646199	0.129978	0.0463302	0.0427194	0.0468045	#N/A	19	ENSG00000003989	SLC7A2	protein_coding	solute carrier family 7 member 2 [Source:HGNC Symbol;Acc:HGNC:11060]
ASB5	0.107325	0.123541	0.145965	0.15199	0.0416563	0.137125	0.103226	0.111811	0.0895946	0.145972	0.134419	0.145815	0.0851002	0.0534757	0.0645542	0.129895	0.0462499	0.0426747	0.0465371	#N/A	19	ENSG00000164122	ASB5	protein_coding	ankyrin repeat and SOCS box containing 5 [Source:HGNC Symbol;Acc:HGNC:17180]
ATP7B	0.188666	4.97867	3.38839	0.383145	0.0647917	3.27625	3.77703	3.23622	4.11452	5.05782	0.286772	0.176437	0.126511	0.0783474	0.0942992	3.82749	0.0408817	0.06192	0.0736676	#N/A	19	ENSG00000123191	ATP7B	protein_coding	ATPase copper transporting beta [Source:HGNC Symbol;Acc:HGNC:870]
SMPX	0.131221	0.130787	0.146503	0.152603	0.0418251	0.157677	0.103582	0.125885	0.0902226	0.156261	0.151636	0.145939	0.0951687	0.0537073	0.0647804	0.13031	0.0464229	0.0402083	0.0472003	#N/A	19	ENSG00000091482	SMPX	protein_coding	small muscle protein X-linked [Source:HGNC Symbol;Acc:HGNC:11122]
GALNT18	0.447139	0.470178	0.19464	0.219418	0.0435079	5.45325	0.316883	6.47229	0.115621	4.93395	4.88478	5.3	0.115588	0.719277	0.0843223	2.0668	0.0387896	0.048682	0.0791616	#N/A	19	ENSG00000110328	GALNT18	protein_coding	polypeptide N-acetylgalactosaminyltransferase 18 [Source:HGNC Symbol;Acc:HGNC:30488]
#250697	3.94369	4.9369	4.56543	6.36573	0.0868109	4.02446	4.01139	3.50897	2.58279	3.45581	3.94405	4.44958	0.240509	0.0653555	0.196173	3.39053	0.0772676	0.0379025	0.0642965	#N/A	19	ENSG00000250697		lncRNA	novel transcript
CMBL	0.130585	0.2833	0.136136	0.148639	0.0416063	4.4425	0.15819	0.111518	0.0736098	0.118443	0.109847	0.0856907	0.0943259	0.0394379	0.049494	0.113912	0.0340487	0.0317258	0.0765197	#N/A	19	ENSG00000164237	CMBL	protein_coding	carboxymethylenebutenolidase homolog [Source:HGNC Symbol;Acc:HGNC:25090]
CRYAB	0.137389	0.136874	0.152875	0.158611	0.0428876	0.164436	0.112154	0.131157	0.0940556	0.162585	0.158035	0.151908	0.0851779	0.0562067	0.0673206	0.135977	0.031484	0.0448108	0.0845722	#N/A	19	ENSG00000109846	CRYAB	protein_coding	crystallin alpha B [Source:HGNC Symbol;Acc:HGNC:2389]
DOK5	0.779186	6.03197	0.213289	0.199014	0.0777441	5.89282	5.03542	0.289749	6.44909	6.10599	2.7324	0.1736	0.118535	0.0653623	0.0929853	0.332594	0.0301529	0.0617454	0.0883582	#N/A	19	ENSG00000101134	DOK5	protein_coding	docking protein 5 [Source:HGNC Symbol;Acc:HGNC:16173]
#265751	0.101525	5.0057	0.118501	0.153639	0.0423272	4.5294	3.16003	0.0908406	0.0755925	0.123467	0.138848	0.146942	0.0963856	0.0451237	0.0415647	0.084896	0.0299993	0.0436962	0.0774836	#N/A	19	ENSG00000265751		lncRNA	novel transcript, antisense to GREB1L
FOXP2	0.229639	1.98044	0.132129	0.165444	0.0283467	0.346594	4.13685	0.183773	3.01072	4.1235	0.203872	0.118645	0.125618	0.0392274	0.0647769	5.37499	0.0945927	0.0427411	0.0478173	#N/A	19	ENSG00000128573	FOXP2	protein_coding	forkhead box P2 [Source:HGNC Symbol;Acc:HGNC:13875]
MYH2	0.0810388	0.0801454	0.090337	0.0936483	0.0257191	0.0967185	0.0662164	0.0774446	0.0555536	0.0953498	0.0934164	0.0900468	0.0587886	0.0332169	0.0400324	0.0803387	0.0284957	0.0265365	0.0464495	#N/A	19	ENSG00000125414	MYH2	protein_coding	myosin heavy chain 2 [Source:HGNC Symbol;Acc:HGNC:7572]
MYH7	0.0801717	0.0797992	0.0893913	0.0805277	0.0255035	0.0957294	0.0655617	0.0766234	0.0549449	0.095219	0.092441	0.089142	0.058055	0.0328128	0.0396844	0.079543	0.0282299	0.0262185	0.0459601	#N/A	19	ENSG00000092054	MYH7	protein_coding	myosin heavy chain 7 [Source:HGNC Symbol;Acc:HGNC:7577]
MB	0.0791816	0.0703944	0.0796957	0.0915219	0.0251653	0.0946037	0.0648126	0.0783121	0.0542921	0.0941148	0.0912569	0.087988	0.0573855	0.0324264	0.0391668	0.0785085	0.0279115	0.0258911	0.045391	#N/A	19	ENSG00000198125	MB	protein_coding	myoglobin [Source:HGNC Symbol;Acc:HGNC:6915]
MYL1	0.0786543	0.0782654	0.087628	0.0909481	0.0250176	0.0939264	0.064328	0.0751267	0.0538205	0.0934676	0.0906856	0.0874086	0.0570429	0.0321239	0.03885	0.0779729	0.027743	0.02571	0.0451397	#N/A	19	ENSG00000168530	MYL1	protein_coding	myosin light chain 1 [Source:HGNC Symbol;Acc:HGNC:7582]
COX6A2	0.0774317	0.0771673	0.086279	0.0895145	0.0246615	0.0925374	0.0633294	0.0739886	0.0530336	0.0920554	0.0893113	0.0860418	0.0560769	0.0316348	0.0383387	0.0767782	0.0273496	0.0253077	0.0442822	#N/A	19	ENSG00000156885	COX6A2	protein_coding	cytochrome c oxidase subunit 6A2 [Source:HGNC Symbol;Acc:HGNC:2279]
SLN	0.0764908	0.0761072	0.0850773	0.088426	0.0243414	0.0914045	0.0625463	0.0730442	0.0523895	0.0910371	0.0882753	0.0849253	0.0553882	0.0312621	0.0378215	0.0757811	0.0269764	0.0249624	0.0436243	#N/A	19	ENSG00000170290	SLN	protein_coding	sarcolipin [Source:HGNC Symbol;Acc:HGNC:11089]
MIR1-1HG	0.0757636	0.0754576	0.0844763	0.0875689	0.0240804	0.0906022	0.0619414	0.0724741	0.0518865	0.0901251	0.0873682	0.0841243	0.054752	0.0309177	0.0373873	0.0751008	0.026756	0.0246997	0.0430674	#N/A	19	ENSG00000174407	MIR1-1HG	lncRNA	MIR1-1 host gene [Source:HGNC Symbol;Acc:HGNC:16159]
NRAP	0.0755858	0.0752554	0.0841765	0.0873681	0.0240801	0.0904328	0.0617822	0.0723121	0.0518021	0.0899175	0.0878767	0.0839764	0.0546866	0.0308804	0.03723	0.0749699	0.0266951	0.0246796	0.0429779	#N/A	19	ENSG00000197893	NRAP	protein_coding	nebulin related anchoring protein [Source:HGNC Symbol;Acc:HGNC:7988]
STRIT1	0.0753175	0.0750358	0.0838016	0.087019	0.0239645	0.0901286	0.061569	0.0718751	0.0515986	0.0896226	0.0868923	0.0835487	0.0544707	0.0307393	0.0371182	0.0746299	0.0265897	0.0245958	0.0427646	#N/A	19	ENSG00000240045	STRIT1	protein_coding	small transmembrane regulator of ion transport 1 [Source:HGNC Symbol;Acc:HGNC:52297]
MYH1	0.0738676	0.0749638	0.0837915	0.0867991	0.0238719	0.0899614	0.0615122	0.065938	0.0515573	0.0752344	0.0808617	0.0815884	0.054397	0.0307053	0.0371252	0.0668968	0.0265548	0.0245556	0.0426766	#N/A	19	ENSG00000109061	MYH1	protein_coding	myosin heavy chain 1 [Source:HGNC Symbol;Acc:HGNC:7567]
ATP1A2	0.0741568	0.0734156	0.0825304	0.0777674	0.0236352	0.0887613	0.0606268	0.0707483	0.0508068	0.088286	0.0854484	0.0822825	0.0468316	0.0302149	0.0365519	0.0735489	0.026205	0.0241628	0.0417199	#N/A	19	ENSG00000018625	ATP1A2	protein_coding	ATPase Na+/K+ transporting subunit alpha 2 [Source:HGNC Symbol;Acc:HGNC:800]
CASQ1	0.0601337	0.0258338	0.0739471	0.0762242	0.0233761	0.08269	0.0517243	0.0699063	0.0501459	0.0835314	0.084178	0.0812343	0.0424511	0.0298679	0.0361335	0.0725931	0.025916	0.0238927	0.0408332	#N/A	19	ENSG00000143318	CASQ1	protein_coding	calsequestrin 1 [Source:HGNC Symbol;Acc:HGNC:1512]
FLNC	0.0728474	0.0723169	0.0810515	0.0841441	0.02324	0.0871937	0.0595411	0.0695283	0.0498099	0.0868679	0.083813	0.080903	0.0526043	0.0296825	0.0358998	0.0721103	0.025756	0.0236501	0.0403945	#N/A	19	ENSG00000128591	FLNC	protein_coding	filamin C [Source:HGNC Symbol;Acc:HGNC:3756]
S100A1	0.0724119	0.0721607	0.0807388	0.0836722	0.0230818	0.081662	0.0591048	0.0690764	0.0497103	0.0860931	0.0835385	0.0803377	0.0522973	0.0294896	0.0279799	0.0715663	0.025603	0.0235816	0.039784	#N/A	19	ENSG00000160678	S100A1	protein_coding	S100 calcium binding protein A1 [Source:HGNC Symbol;Acc:HGNC:10486]
GUCY1A2	0.169329	4.49897	0.101891	0.12229	0.0228342	3.2172	0.214184	0.206072	0.160361	0.118984	0.32114	0.119205	0.0567473	0.0554689	0.0541106	0.223288	0.0258451	0.0279426	0.0776779	#N/A	19	ENSG00000152402	GUCY1A2	protein_coding	guanylate cyclase 1 soluble subunit alpha 2 [Source:HGNC Symbol;Acc:HGNC:4684]
APOD	0.0591828	0.0527583	0.0590413	0.0773316	0.023129	0.109306	0.0517075	0.0451071	0.0256907	0.0592298	0.0565083	0.0648327	0.0521158	0.0187275	0.0345858	0.0633304	0.0255869	0.0235334	0.0397169	#N/A	19	ENSG00000189058	APOD	protein_coding	apolipoprotein D [Source:HGNC Symbol;Acc:HGNC:612]
KLHL31	0.0436146	0.0691889	0.0803696	0.075265	0.023056	0.104483	0.0184079	0.0440003	0.0321613	0.0861713	0.0624289	0.0578645	0.051862	0.0293296	0.0354963	0.0358159	0.020957	0.0235603	0.0396815	#N/A	19	ENSG00000124743	KLHL31	protein_coding	kelch like family member 31 [Source:HGNC Symbol;Acc:HGNC:21353]
TNNI1	0.0780462	0.0706538	0.087014	0.0902166	0.0163513	0.0932123	0.063851	0.0746668	0.0534352	0.0928773	0.0801501	0.0867063	0.0565014	0.031941	0.0385201	0.0773743	0.027542	0.0255085	0.0465163	#N/A	19	ENSG00000159173	TNNI1	protein_coding	troponin I1, slow skeletal type [Source:HGNC Symbol;Acc:HGNC:11945]
COL4A2	0.121228	1.74291	0.288984	0.118076	0.0427503	0.14313	0.100619	0.127032	0.0804025	0.157918	0.154309	0.148404	0.0738876	0.0549267	0.0662157	0.109461	0.015708	0.0385291	0.0795108	#N/A	19	ENSG00000134871	COL4A2	protein_coding	collagen type IV alpha 2 chain [Source:HGNC Symbol;Acc:HGNC:2203]
DCN	0.0716283	0.0642488	0.0727671	0.084467	0.0138676	0.0751562	0.0460695	0.0614971	0.0489137	0.0699896	0.0786581	0.0811278	0.0363007	0.0297768	0.0360256	0.0724166	0.0258613	0.023796	0.0406302	#N/A	19	ENSG00000011465	DCN	protein_coding	decorin [Source:HGNC Symbol;Acc:HGNC:2705]
PDLIM3	0.075917	0.0712912	0.0863155	0.089379	0.0246157	0.0871785	0.0619375	0.0739269	0.0413758	0.0865253	0.0892008	0.0858414	0.0559377	0.0315602	0.0381848	0.076659	0.0273303	0.0105498	0.0442123	#N/A	19	ENSG00000154553	PDLIM3	protein_coding	PDZ and LIM domain 3 [Source:HGNC Symbol;Acc:HGNC:20767]
DES	0.0776136	0.0646405	0.00997621	0.038881	0.0246934	0.0928628	0.0634487	0.0741366	0.0531324	0.0922157	0.0894008	0.0861672	0.0561789	0.0316669	0.0383158	0.07688	0.0169376	0.0252865	0.0443746	#N/A	19	ENSG00000175084	DES	protein_coding	desmin [Source:HGNC Symbol;Acc:HGNC:2770]
IGFBP5	0.072378	0.0721888	0.0805449	0.0838295	0.0231431	0.0819508	0.0592204	0.0691224	0.0495547	0.0862243	0.0833953	0.0801802	0.0522332	0.0294822	0.0356311	0.0716481	0.00856546	0.023544	0.0397327	#N/A	19	ENSG00000115461	IGFBP5	protein_coding	insulin like growth factor binding protein 5 [Source:HGNC Symbol;Acc:HGNC:5474]
PTH2R	3.76875	4.63116	4.70156	3.68423	4.19934	5.15363	5.18467	5.45857	4.27235	5.16307	5.41606	5.82111	5.67405	5.54805	5.69493	4.33062	5.06518	3.67856	#N/A	#N/A	18	ENSG00000144407	PTH2R	protein_coding	parathyroid hormone 2 receptor [Source:HGNC Symbol;Acc:HGNC:9609]
LAPTM4B	5.22092	4.80709	5.2508	5.68731	4.20288	3.76021	3.44504	3.56789	4.77409	6.33946	5.47378	3.51905	6.28802	4.54659	3.75547	6.32227	3.53678	5.16519	#N/A	#N/A	18	ENSG00000104341	LAPTM4B	protein_coding	lysosomal protein transmembrane 4 beta [Source:HGNC Symbol;Acc:HGNC:13646]
GMPR	6.00926	3.33339	3.21261	3.43413	4.46922	4.61475	4.88045	5.51138	4.14633	4.13975	4.36719	5.38337	4.34747	4.09841	4.20668	4.53621	5.64429	3.89887	#N/A	#N/A	18	ENSG00000137198	GMPR	protein_coding	guanosine monophosphate reductase [Source:HGNC Symbol;Acc:HGNC:4376]
NT5M	4.92725	4.39524	5.26464	5.99296	3.79623	3.96909	3.67464	4.68181	4.0608	3.6944	3.87406	3.31319	3.25674	2.1748	4.50377	3.35531	5.99671	4.94746	#N/A	#N/A	18	ENSG00000205309	NT5M	protein_coding	5',3'-nucleotidase, mitochondrial [Source:HGNC Symbol;Acc:HGNC:15769]
PCDH9	#N/A	5.41035	8.64594	6.86517	6.57875	8.11178	7.03635	10.004	7.34003	8.35059	10.6573	7.75414	7.41862	7.2315	9.64769	5.91251	1.84965	7.59527	3.8371	#N/A	18	ENSG00000184226	PCDH9	protein_coding	protocadherin 9 [Source:HGNC Symbol;Acc:HGNC:8661]
THRB	2.49076	5.34153	5.30722	6.59637	7.16683	6.62375	7.3671	6.67468	6.94528	7.39108	7.08808	3.73407	1.82899	6.13682	6.46124	8.59593	6.00398	6.65498	#N/A	#N/A	18	ENSG00000151090	THRB	protein_coding	thyroid hormone receptor beta [Source:HGNC Symbol;Acc:HGNC:11799]
TTC28	1.85855	3.65556	4.18524	5.00552	2.88445	4.03316	2.44845	4.13628	4.42496	4.59087	4.85333	4.76173	3.4053	4.87528	4.5221	2.95737	#N/A	3.2008	1.59353	#N/A	18	ENSG00000100154	TTC28	protein_coding	tetratricopeptide repeat domain 28 [Source:HGNC Symbol;Acc:HGNC:29179]
MINPP1	2.55437	2.81257	1.8442	1.60815	3.18207	2.29116	2.26506	1.88359	2.50688	1.98561	1.57154	2.08839	1.68914	2.03687	2.47472	1.90509	3.42149	3.13573	#N/A	#N/A	18	ENSG00000107789	MINPP1	protein_coding	multiple inositol-polyphosphate phosphatase 1 [Source:HGNC Symbol;Acc:HGNC:7102]
RDX	2.25213	1.86851	1.7558	2.28268	2.528	2.24731	3.10889	2.2565	1.59935	2.1825	2.06236	2.15945	1.56062	2.11216	1.934	2.35684	2.1263	#N/A	4.30582	#N/A	18	ENSG00000137710	RDX	protein_coding	radixin [Source:HGNC Symbol;Acc:HGNC:9944]
MTURN	2.87133	2.32747	2.11898	3.20814	3.05329	2.7571	3.16196	3.08373	2.78832	2.43993	2.36722	1.98018	2.15213	1.54469	3.28533	2.77338	1.31288	4.34897	#N/A	#N/A	18	ENSG00000180354	MTURN	protein_coding	maturin, neural progenitor differentiation regulator homolog [Source:HGNC Symbol;Acc:HGNC:25457]
IQCH	1.68672	2.27517	4.16494	2.53268	1.14495	1.52186	1.19904	1.77588	2.10996	1.6514	1.74476	2.21222	2.18165	1.4499	1.10199	1.61833	2.13752	2.07672	#N/A	#N/A	18	ENSG00000103599	IQCH	protein_coding	IQ motif containing H [Source:HGNC Symbol;Acc:HGNC:25721]
RTCA-AS1	1.98893	2.80208	2.58312	3.52717	1.24753	2.24066	1.71335	2.1217	2.77106	2.73481	3.24758	3.25144	3.19009	1.06805	2.68672	3.07565	1.87488	1.63948	#N/A	#N/A	18	ENSG00000224616	RTCA-AS1	lncRNA	RTCA antisense RNA 1 [Source:HGNC Symbol;Acc:HGNC:50573]
#251600	1.10464	3.00457	7.60485	4.17117	1.75291	1.47388	1.01693	1.52966	2.31892	2.80928	2.98931	2.86118	3.69023	1.8731	2.14216	2.69605	2.8266	2.37509	#N/A	#N/A	18	ENSG00000251600		lncRNA	novel transcript, antisense to GYPA
CACNA1C#151067	3.64206	3.66817	5.12746	2.23329	1.98742	2.69094	2.2024	3.07007	2.70163	2.7788	2.77673	3.49501	4.47885	2.41077	3.29655	3.29224	3.04092	0.939103	#N/A	#N/A	18	ENSG00000151067	CACNA1C	protein_coding	calcium voltage-gated channel subunit alpha1 C [Source:HGNC Symbol;Acc:HGNC:1390]
PTPRD#153707	3.7596	4.35068	5.53281	4.75544	2.52615	3.7209	3.78176	4.48367	3.77589	3.84305	4.44621	5.01281	3.88012	2.91165	3.69178	3.25361	4.2209	0.709597	#N/A	#N/A	18	ENSG00000153707	PTPRD	protein_coding	protein tyrosine phosphatase receptor type D [Source:HGNC Symbol;Acc:HGNC:9668]
ST8SIA6	5.42834	4.01612	7.31039	6.47057	2.04623	5.09008	6.10891	4.14296	2.22092	1.77772	1.82976	2.062	4.65807	3.27845	6.85674	#N/A	3.9553	4.44542	0.695517	#N/A	18	ENSG00000148488	ST8SIA6	protein_coding	ST8 alpha-N-acetyl-neuraminide alpha-2,8-sialyltransferase 6 [Source:HGNC Symbol;Acc:HGNC:23317]
OSBPL1A	5.72194	1.63212	#N/A	2.9211	4.35285	3.56749	3.55971	3.53624	3.21651	5.76272	5.69798	5.08074	1.30589	3.93483	4.94074	7.07381	0.923852	5.02066	0.449691	#N/A	18	ENSG00000141447	OSBPL1A	protein_coding	oxysterol binding protein like 1A [Source:HGNC Symbol;Acc:HGNC:16398]
MFSD2B	3.30811	3.7557	4.79049	4.09639	2.57587	3.40225	3.23978	3.80838	3.20223	3.58284	3.45039	3.40995	3.96536	2.40914	3.37071	2.82847	0.752477	0.444294	#N/A	#N/A	18	ENSG00000205639	MFSD2B	protein_coding	major facilitator superfamily domain containing 2B [Source:HGNC Symbol;Acc:HGNC:37207]
STK33	#N/A	4.05922	8.93854	7.102	3.27981	4.28635	3.45639	4.9792	3.72243	3.05742	3.50572	2.94067	5.90065	2.25713	4.77307	4.74661	2.93907	1.35725	0.415844	#N/A	18	ENSG00000130413	STK33	protein_coding	serine/threonine kinase 33 [Source:HGNC Symbol;Acc:HGNC:14568]
CIBAR1	2.47891	2.67906	2.28663	2.75811	0.669123	2.34401	1.89852	2.53793	2.25545	2.89652	2.97903	3.71417	2.12295	0.661351	2.6707	2.69628	0.376197	0.451313	#N/A	#N/A	18	ENSG00000188343	CIBAR1	protein_coding	CBY1 interacting BAR domain containing 1 [Source:HGNC Symbol;Acc:HGNC:30452]
PRDM10	1.64292	1.43188	1.65321	1.1979	1.81648	1.61714	1.56873	1.58875	1.36717	1.3618	1.80844	1.7724	1.77812	1.08645	1.47304	1.27752	#N/A	1.53374	0.370357	#N/A	18	ENSG00000170325	PRDM10	protein_coding	PR/SET domain 10 [Source:HGNC Symbol;Acc:HGNC:13995]
ACACA#278540	#N/A	1.21368	1.39128	1.46425	1.34413	1.05664	0.969588	1.19955	1.0476	1.13229	1.23545	1.25091	1.06661	1.3634	0.938172	1.1585	1.2732	1.0708	0.359797	#N/A	18	ENSG00000278540	ACACA	protein_coding	acetyl-CoA carboxylase alpha [Source:HGNC Symbol;Acc:HGNC:84]
LNX1	1.80238	2.95276	4.72093	3.07996	1.21081	1.89439	1.60631	2.10945	2.13219	2.34518	2.0916	3.06742	2.59537	1.7077	2.73013	2.41991	0.759336	0.349459	#N/A	#N/A	18	ENSG00000072201	LNX1	protein_coding	ligand of numb-protein X 1 [Source:HGNC Symbol;Acc:HGNC:6657]
MPPED2	4.57557	4.41978	5.21064	7.06813	4.08046	6.44917	3.89973	6.28593	5.75243	5.67506	6.06442	4.62713	4.0642	6.40947	#N/A	3.71333	1.61693	6.62524	0.348959	#N/A	18	ENSG00000066382	MPPED2	protein_coding	metallophosphoesterase domain containing 2 [Source:HGNC Symbol;Acc:HGNC:1180]
FBN1	6.54298	6.14986	4.46974	6.66487	5.65887	6.73563	7.83817	0.56686	6.40567	6.29074	6.04794	4.36781	5.17727	2.64576	0.29731	6.45938	5.66516	0.382984	#N/A	#N/A	18	ENSG00000166147	FBN1	protein_coding	fibrillin 1 [Source:HGNC Symbol;Acc:HGNC:3603]
TEC	1.26235	1.4784	1.05012	2.25562	3.31547	3.53493	3.46921	3.7331	4.1595	3.82991	4.46993	3.32989	#N/A	4.01642	3.76711	2.39309	3.24019	1.72901	0.295888	#N/A	18	ENSG00000135605	TEC	protein_coding	tec protein tyrosine kinase [Source:HGNC Symbol;Acc:HGNC:11719]
CNNM2	1.24157	1.12299	1.2321	1.44228	0.922837	1.00872	0.991606	1.10363	0.938671	#N/A	1.05581	1.10191	1.14733	1.28798	0.999444	1.07994	1.03398	1.50873	0.2803	#N/A	18	ENSG00000148842	CNNM2	protein_coding	cyclin and CBS domain divalent metal cation transport mediator 2 [Source:HGNC Symbol;Acc:HGNC:103]
PKD2	2.54121	1.42	1.22429	2.25344	1.83076	1.65238	1.86417	1.72519	1.40313	1.37814	1.59002	1.74701	1.33575	1.16358	2.27869	1.64235	0.976157	#N/A	0.269293	#N/A	18	ENSG00000118762	PKD2	protein_coding	polycystin 2, transient receptor potential cation channel [Source:HGNC Symbol;Acc:HGNC:9009]
MTHFD2L	1.72094	2.11148	1.80069	1.95911	2.47844	2.51713	2.11177	2.45249	2.72354	2.71553	2.61093	2.44108	1.43925	2.38043	3.03778	2.30214	#N/A	1.76147	0.261418	#N/A	18	ENSG00000163738	MTHFD2L	protein_coding	methylenetetrahydrofolate dehydrogenase (NADP+ dependent) 2 like [Source:HGNC Symbol;Acc:HGNC:31865]
DLG2	2.10991	3.52898	4.46075	4.47302	2.49136	2.37472	#N/A	2.59779	2.75331	3.10254	3.28592	3.36788	4.35979	3.99211	2.6398	3.16283	2.43068	4.34796	0.226628	#N/A	18	ENSG00000150672	DLG2	protein_coding	discs large MAGUK scaffold protein 2 [Source:HGNC Symbol;Acc:HGNC:2901]
PLCB4	7.71829	7.2684	0.445225	9.05467	5.47506	9.80802	7.81585	0.43283	9.72101	9.50321	9.92947	11.5905	9.26833	7.83367	0.21998	6.77345	#N/A	0.343341	0.63922	#N/A	18	ENSG00000101333	PLCB4	protein_coding	phospholipase C beta 4 [Source:HGNC Symbol;Acc:HGNC:9059]
ZNF565	1.07497	1.34814	2.58416	1.39246	0.985636	1.04022	#N/A	1.24856	1.28682	1.18437	1.44323	1.53839	1.5921	1.82682	1.34401	1.13392	0.989021	1.28493	0.219575	#N/A	18	ENSG00000196357	ZNF565	protein_coding	zinc finger protein 565 [Source:HGNC Symbol;Acc:HGNC:26726]
DEPTOR	6.26269	4.0457	3.95095	6.90789	3.59416	5.31121	4.41991	5.0516	5.94936	5.31939	5.96416	4.19967	#N/A	0.204871	6.79137	6.45149	4.91591	5.92744	0.201247	#N/A	18	ENSG00000155792	DEPTOR	protein_coding	DEP domain containing MTOR interacting protein [Source:HGNC Symbol;Acc:HGNC:22953]
STON2	8.2293	3.45185	2.6945	3.63887	7.40655	9.78573	13.3879	0.444657	8.60067	9.62581	10.0265	7.26304	1.93287	8.1344	0.193905	9.91251	7.19743	6.5691	#N/A	#N/A	18	ENSG00000140022	STON2	protein_coding	stonin 2 [Source:HGNC Symbol;Acc:HGNC:30652]
MRPS30-DT	3.2178	4.95931	6.41234	5.04482	0.25748	4.47731	3.37985	4.00669	4.42126	3.24892	2.94803	4.47187	0.578401	0.261103	2.7621	2.64102	0.179654	0.182993	#N/A	#N/A	18	ENSG00000251141	MRPS30-DT	lncRNA	MRPS30 divergent transcript [Source:HGNC Symbol;Acc:HGNC:53420]
DACH1	7.51397	2.80704	1.90021	5.26096	5.36569	9.28658	8.23685	9.07927	9.16781	9.17737	12.2408	8.81297	2.46375	6.51696	9.58114	5.48117	#N/A	5.03227	0.177988	#N/A	18	ENSG00000276644	DACH1	protein_coding	dachshund family transcription factor 1 [Source:HGNC Symbol;Acc:HGNC:2663]
MAMDC2-AS1#204706	4.60609	4.69223	4.82014	5.42013	0.303488	4.09497	3.16097	4.04465	4.66268	5.29434	5.24902	0.197766	3.90767	0.185651	0.187573	4.57058	0.214409	0.177778	#N/A	#N/A	18	ENSG00000204706	MAMDC2-AS1	lncRNA	MAMDC2 antisense RNA 1 [Source:HGNC Symbol;Acc:HGNC:48719]
CALCRL-AS1	4.34617	2.83216	3.33024	2.71991	4.31006	5.90195	5.22337	5.95257	5.43176	4.75262	5.03958	5.65136	#N/A	4.50472	0.511725	3.61037	1.31402	2.10953	0.177306	#N/A	18	ENSG00000224063	CALCRL-AS1	lncRNA	CALCRL and TFPI antisense RNA 1 [Source:HGNC Symbol;Acc:HGNC:55863]
DUBR	2.01398	3.9836	4.44574	5.47258	0.797504	3.08881	3.7044	3.18447	3.09563	2.61004	2.99202	3.06057	1.81489	0.441159	0.524186	4.05352	0.2597	0.177224	#N/A	#N/A	18	ENSG00000243701	DUBR	lncRNA	DPPA2 upstream binding RNA [Source:HGNC Symbol;Acc:HGNC:48569]
CABLES1	3.8178	4.69313	5.58294	5.19582	3.20399	6.88706	5.64825	7.53756	5.8528	5.82338	6.18143	5.70492	4.20428	0.218463	0.170292	2.5077	4.47884	#N/A	0.174771	#N/A	18	ENSG00000134508	CABLES1	protein_coding	Cdk5 and Abl enzyme substrate 1 [Source:HGNC Symbol;Acc:HGNC:25097]
MED12L	3.75392	5.40675	6.11868	6.57235	6.03967	5.05897	5.72257	5.8275	5.30142	6.33351	6.67031	6.112	1.3085	6.53511	3.27331	5.28623	#N/A	5.80672	0.167361	#N/A	18	ENSG00000144893	MED12L	protein_coding	mediator complex subunit 12L [Source:HGNC Symbol;Acc:HGNC:16050]
PCNX4-DT	3.85381	3.77723	4.70932	5.48735	2.90235	3.73401	3.58026	4.15566	4.42248	4.28729	3.86537	4.03285	3.84332	3.70332	5.55421	4.05834	#N/A	2.95443	0.167079	#N/A	18	ENSG00000258553	PCNX4-DT	lncRNA	PCNX4 divergent transcript [Source:HGNC Symbol;Acc:HGNC:55447]
MSI2	1.36828	1.83815	2.71231	2.60255	1.72949	1.28001	#N/A	1.40424	1.20079	1.38314	1.57645	1.49476	2.46107	1.40701	1.3883	1.93446	2.37126	0.772644	0.158969	#N/A	18	ENSG00000153944	MSI2	protein_coding	musashi RNA binding protein 2 [Source:HGNC Symbol;Acc:HGNC:18585]
DTWD1	1.589	1.78646	1.703	1.53371	1.80032	1.58044	1.36057	1.47727	1.93479	1.68377	1.75797	1.28187	1.07711	1.75143	1.53769	2.00147	#N/A	1.17272	0.153268	#N/A	18	ENSG00000104047	DTWD1	protein_coding	DTW domain containing 1 [Source:HGNC Symbol;Acc:HGNC:30926]
ST8SIA6-AS1	5.6858	4.40433	0.434287	6.45513	2.08935	5.10647	6.30798	4.8547	1.97938	2.04856	2.23449	2.79492	5.17151	3.84319	6.63566	#N/A	4.85615	3.85669	0.152258	#N/A	18	ENSG00000204832	ST8SIA6-AS1	lncRNA	ST8SIA6 antisense RNA 1 [Source:HGNC Symbol;Acc:HGNC:44880]
ELOVL7	3.63639	4.42645	3.55819	5.56788	0.178271	5.47963	0.199728	4.56043	0.156283	5.78131	6.11669	3.34624	1.38801	0.275498	0.215943	4.30644	0.17653	0.14929	#N/A	#N/A	18	ENSG00000164181	ELOVL7	protein_coding	ELOVL fatty acid elongase 7 [Source:HGNC Symbol;Acc:HGNC:26292]
CCDC125#183323	1.22254	1.3829	1.41127	1.12319	1.30257	1.5952	1.14623	1.60139	1.99689	1.70767	1.96958	1.74691	#N/A	1.17516	2.20308	1.37536	0.963861	1.60431	0.146659	#N/A	18	ENSG00000183323	CCDC125	protein_coding	coiled-coil domain containing 125 [Source:HGNC Symbol;Acc:HGNC:28924]
SOX4	3.51053	3.15923	1.74713	2.00919	4.85781	7.4588	5.10818	7.70159	6.26479	6.57588	8.3211	5.51422	1.69567	4.04975	0.146225	3.89295	#N/A	2.47564	0.307674	#N/A	18	ENSG00000124766	SOX4	protein_coding	SRY-box transcription factor 4 [Source:HGNC Symbol;Acc:HGNC:11200]
NPAS3	5.5955	6.25324	0.360265	7.74176	5.22553	6.04882	5.23853	5.9365	6.39016	6.30432	5.85702	6.83051	4.96379	0.143965	0.15042	6.57547	#N/A	4.92933	0.138996	#N/A	18	ENSG00000151322	NPAS3	protein_coding	neuronal PAS domain protein 3 [Source:HGNC Symbol;Acc:HGNC:19311]
#268555	7.34542	5.21223	8.35075	7.38804	0.259751	5.96037	5.97937	6.30943	7.84432	7.84745	5.90527	4.78289	8.02052	0.209952	1.67625	6.57741	0.272777	0.137589	#N/A	#N/A	18	ENSG00000268555		lncRNA	novel transcript
TMEM220	2.09956	2.44753	3.37534	3.15423	1.10981	1.60304	#N/A	2.08768	2.11563	2.78273	3.42605	3.17414	2.15896	3.1265	3.4668	2.60344	2.38963	2.79037	0.132838	#N/A	18	ENSG00000187824	TMEM220	protein_coding	transmembrane protein 220 [Source:HGNC Symbol;Acc:HGNC:33757]
DHX32	1.85698	1.29732	1.01066	1.4499	2.08282	2.14634	1.34426	2.17312	2.78386	2.52736	2.79685	2.37393	#N/A	2.31503	1.76987	1.36439	1.12774	1.98582	0.132588	#N/A	18	ENSG00000089876	DHX32	protein_coding	DEAH-box helicase 32 (putative) [Source:HGNC Symbol;Acc:HGNC:16717]
#256947	4.66381	3.77338	6.14375	4.51846	2.32743	4.25739	3.76368	4.75608	4.90543	3.91763	4.3742	6.45458	0.185257	4.034	#N/A	1.25574	0.130718	4.41569	0.189633	#N/A	18	ENSG00000256947		lncRNA	novel transcript
MEIS2	4.01884	5.39328	0.267726	7.18737	0.148902	7.58768	5.81429	0.202869	0.129229	3.80779	3.07959	1.02672	3.81525	0.185398	0.192236	4.72675	0.215369	0.272588	#N/A	#N/A	18	ENSG00000134138	MEIS2	protein_coding	Meis homeobox 2 [Source:HGNC Symbol;Acc:HGNC:7001]
PDE3A	6.8445	5.81588	5.50706	5.76605	6.7153	7.43304	8.6295	9.38381	6.66501	8.63329	8.59994	6.92115	5.59008	0.430241	6.56061	7.0079	7.69915	0.127081	#N/A	#N/A	18	ENSG00000172572	PDE3A	protein_coding	phosphodiesterase 3A [Source:HGNC Symbol;Acc:HGNC:8778]
ZNF135	1.37947	3.31026	4.10785	4.71339	0.309567	3.61007	1.46759	3.44363	3.11152	4.51961	5.76183	2.96166	1.61624	0.460998	3.26789	1.59457	0.366935	0.123666	#N/A	#N/A	18	ENSG00000176293	ZNF135	protein_coding	zinc finger protein 135 [Source:HGNC Symbol;Acc:HGNC:12919]
LRP6#070018	3.31537	2.93567	4.93637	3.5329	1.30449	1.85676	#N/A	1.7428	2.72817	4.71369	4.79432	2.96988	2.97632	3.31726	5.23721	4.78228	4.07504	3.37397	0.123255	#N/A	18	ENSG00000070018	LRP6	protein_coding	LDL receptor related protein 6 [Source:HGNC Symbol;Acc:HGNC:6698]
DNAH14	2.1744	2.91371	4.911	3.78607	2.33168	2.75445	2.63546	3.10997	2.57191	2.45757	2.5976	3.38335	3.11036	0.913402	2.66971	2.63369	2.17012	#N/A	0.12264	#N/A	18	ENSG00000185842	DNAH14	protein_coding	dynein axonemal heavy chain 14 [Source:HGNC Symbol;Acc:HGNC:2945]
COL24A1	6.00923	5.97685	6.64886	4.22842	6.20317	7.8395	8.29037	0.334325	8.94881	7.5625	9.8148	8.15018	6.0571	0.122614	7.9918	5.72755	#N/A	1.47302	0.291014	#N/A	18	ENSG00000171502	COL24A1	protein_coding	collagen type XXIV alpha 1 chain [Source:HGNC Symbol;Acc:HGNC:20821]
RIMKLB	#N/A	1.88188	2.30741	2.69291	1.51983	1.35733	1.25372	1.36696	2.05951	2.01056	2.61429	2.12123	2.81965	2.91503	2.09167	1.74662	1.3218	4.0545	0.121816	#N/A	18	ENSG00000166532	RIMKLB	protein_coding	ribosomal modification protein rimK like family member B [Source:HGNC Symbol;Acc:HGNC:29228]
TANC1	4.70489	4.10116	5.13035	6.4788	3.80624	2.42979	5.20268	2.42172	1.93646	4.77377	4.11895	2.64557	2.72565	2.52007	#N/A	3.64703	1.69495	0.298186	0.119952	#N/A	18	ENSG00000115183	TANC1	protein_coding	tetratricopeptide repeat, ankyrin repeat and coiled-coil containing 1 [Source:HGNC Symbol;Acc:HGNC:29364]
LINC01122	6.65503	7.18588	6.93603	7.55572	5.75232	10.308	10.0531	0.283735	9.59822	7.79387	10.1246	6.98262	3.82615	0.119572	0.147076	5.47992	#N/A	4.55828	0.148072	#N/A	18	ENSG00000233723	LINC01122	lncRNA	long intergenic non-protein coding RNA 1122 [Source:HGNC Symbol;Acc:HGNC:49267]
PPIL6	2.54531	3.5056	3.0602	3.69954	0.351177	3.21599	3.64805	3.59138	4.00737	3.52288	3.74996	3.09512	2.12354	0.143623	3.10724	3.30262	0.235194	0.11897	#N/A	#N/A	18	ENSG00000185250	PPIL6	protein_coding	peptidylprolyl isomerase like 6 [Source:HGNC Symbol;Acc:HGNC:21557]
ARNTL2-AS1	4.95617	7.07963	6.48022	0.2652	0.116976	8.01608	0.182365	5.93112	0.188984	0.261421	0.278123	0.337392	6.27298	3.90921	0.169858	0.237717	0.154323	0.43845	#N/A	#N/A	18	ENSG00000245311	ARNTL2-AS1	lncRNA	ARNTL2 antisense RNA 1 [Source:HGNC Symbol;Acc:HGNC:49892]
HPGDS	6.52859	6.47829	0.2696	0.992374	5.20622	5.23526	4.73085	5.32919	5.57753	5.63763	6.02008	0.898022	4.36597	4.93287	0.116847	5.10801	4.71584	5.59385	#N/A	#N/A	18	ENSG00000163106	HPGDS	protein_coding	hematopoietic prostaglandin D synthase [Source:HGNC Symbol;Acc:HGNC:17890]
#254186	2.76679	2.61593	2.3779	3.17423	2.02405	2.30474	#N/A	2.8809	2.62122	2.58975	3.01751	3.33635	2.02591	1.2463	3.11257	2.69316	0.820167	0.759565	0.113822	#N/A	18	ENSG00000254186		lncRNA	novel transcript
KIAA0895L	3.53432	2.37892	2.96555	2.61054	0.526635	2.41877	3.09179	2.70275	3.27788	2.95586	3.22746	2.77382	#N/A	0.774195	1.8486	3.16636	1.801	0.315938	0.107804	#N/A	18	ENSG00000196123	KIAA0895L	protein_coding	KIAA0895 like [Source:HGNC Symbol;Acc:HGNC:34408]
SHANK2	2.19607	3.56493	4.60081	4.23381	0.11695	3.99502	3.6219	4.09363	4.12903	4.0629	4.63786	4.31864	3.23065	0.119789	0.356069	6.04895	0.162602	#N/A	0.103166	#N/A	18	ENSG00000162105	SHANK2	protein_coding	SH3 and multiple ankyrin repeat domains 2 [Source:HGNC Symbol;Acc:HGNC:14295]
SYTL4	5.85652	6.40181	6.02902	6.81841	0.10305	7.73561	5.1249	5.72947	6.5603	7.24714	6.49376	1.67413	0.637935	0.205321	0.262854	7.09875	0.148808	0.106624	#N/A	#N/A	18	ENSG00000102362	SYTL4	protein_coding	synaptotagmin like 4 [Source:HGNC Symbol;Acc:HGNC:15588]
KIT	8.77255	5.828	0.243071	0.281049	0.19747	5.48523	0.184496	5.5779	0.164563	8.35803	0.340896	5.21716	1.16552	0.102382	3.55997	4.6648	5.02379	0.114064	#N/A	#N/A	18	ENSG00000157404	KIT	protein_coding	KIT proto-oncogene, receptor tyrosine kinase [Source:HGNC Symbol;Acc:HGNC:6342]
COL14A1	6.12734	5.53874	5.62704	5.65019	0.2786	6.44383	5.62893	5.96945	0.186147	6.66546	6.1652	4.97857	2.68452	5.5086	0.118091	7.35206	0.184915	0.101069	#N/A	#N/A	18	ENSG00000187955	COL14A1	protein_coding	collagen type XIV alpha 1 chain [Source:HGNC Symbol;Acc:HGNC:2191]
P2RY12	3.00594	2.88014	1.29462	2.20392	0.254803	9.25505	0.225196	0.232956	0.164833	0.276275	0.268618	0.313037	1.43339	0.100912	0.120168	5.79941	2.89606	0.204507	#N/A	#N/A	18	ENSG00000169313	P2RY12	protein_coding	purinergic receptor P2Y12 [Source:HGNC Symbol;Acc:HGNC:18124]
SLC40A1	8.50906	4.43242	1.8882	7.33405	5.6941	3.94728	4.14782	3.37942	5.18155	10.7873	8.33421	4.29753	2.38822	0.33099	0.407273	9.82612	5.92319	0.0993493	#N/A	#N/A	18	ENSG00000138449	SLC40A1	protein_coding	solute carrier family 40 member 1 [Source:HGNC Symbol;Acc:HGNC:10909]
IGSF10	6.42962	7.5959	6.79841	8.08802	7.61422	10.4223	0.265481	0.302353	0.228598	8.34728	0.344138	7.55849	4.07624	0.124041	0.135093	6.35997	3.38362	0.0966784	#N/A	#N/A	18	ENSG00000152580	IGSF10	protein_coding	immunoglobulin superfamily member 10 [Source:HGNC Symbol;Acc:HGNC:26384]
DYTN	0.335685	9.62503	0.386068	8.41331	0.0955328	10.355	9.04557	0.28201	0.210105	0.409083	9.69759	0.422038	0.213106	0.122374	0.145988	0.290919	0.145721	0.0958775	#N/A	#N/A	18	ENSG00000232125	DYTN	protein_coding	dystrotelin [Source:HGNC Symbol;Acc:HGNC:23279]
KIAA1549	3.80171	5.84643	4.24099	5.78041	0.12911	6.61096	5.26429	0.195773	5.27952	7.04357	6.68137	0.259508	3.39277	0.154535	0.117653	3.92387	0.141679	0.0951467	#N/A	#N/A	18	ENSG00000122778	KIAA1549	protein_coding	KIAA1549 [Source:HGNC Symbol;Acc:HGNC:22219]
RASSF8	5.55977	3.50954	3.12365	5.27101	4.78128	8.95257	0.19684	0.206869	6.59206	0.240525	0.576448	0.644207	1.48979	0.0944218	0.119923	3.46521	#N/A	0.405	0.121691	#N/A	18	ENSG00000123094	RASSF8	protein_coding	Ras association domain family member 8 [Source:HGNC Symbol;Acc:HGNC:13232]
KLHL13	6.14534	3.96422	3.72381	6.34445	3.77636	4.37618	2.41761	4.4758	5.21412	4.44291	4.85712	3.95404	2.33036	0.210183	5.93244	4.65448	#N/A	3.50015	0.0910483	#N/A	18	ENSG00000003096	KLHL13	protein_coding	kelch like family member 13 [Source:HGNC Symbol;Acc:HGNC:22931]
MIR99AHG	5.47244	4.11534	4.93542	5.51063	0.3676	4.1517	1.69722	4.38172	6.178	6.17954	9.02967	6.51137	#N/A	0.0891256	0.382814	7.05707	0.994345	0.398797	0.14771	#N/A	18	ENSG00000215386	MIR99AHG	lncRNA	mir-99a-let-7c cluster host gene [Source:HGNC Symbol;Acc:HGNC:1274]
#248373	5.64634	5.24952	4.56808	7.26807	4.38344	4.83326	7.86842	0.292452	0.167996	0.503984	0.26547	0.278456	3.47039	0.0875546	0.103625	5.1654	5.05351	0.38133	#N/A	#N/A	18	ENSG00000248373		lncRNA	novel transcript
CYYR1	7.95552	6.71982	0.275594	0.282381	0.169373	0.289394	0.198588	0.232938	0.166632	7.8686	0.28319	0.272488	3.3481	0.101285	0.120504	0.228275	#N/A	0.239961	0.0864511	#N/A	18	ENSG00000166265	CYYR1	protein_coding	cysteine and tyrosine rich 1 [Source:HGNC Symbol;Acc:HGNC:16274]
ITGA9-AS1	7.6718	5.11142	4.97071	5.53463	5.68791	5.79098	5.13464	5.73752	7.66161	7.64128	7.29239	6.48671	0.268761	0.0861403	0.11055	7.48786	5.98222	5.11989	#N/A	#N/A	18	ENSG00000235257	ITGA9-AS1	lncRNA	ITGA9 antisense RNA 1 [Source:HGNC Symbol;Acc:HGNC:49668]
CPA3	0.234347	0.523056	0.265054	0.278343	0.100963	0.278431	0.197229	0.230115	0.1639	0.283835	0.279213	0.257914	0.171572	0.096966	0.118219	0.237429	0.0837609	0.0869863	#N/A	#N/A	18	ENSG00000163751	CPA3	protein_coding	carboxypeptidase A3 [Source:HGNC Symbol;Acc:HGNC:2298]
DANT2	5.07951	3.74002	3.94139	5.84941	0.0896287	10.6525	0.505442	0.234736	0.141171	4.37083	5.97842	0.251954	#N/A	0.0895091	0.121365	0.550113	2.53152	0.0820196	0.0891552	#N/A	18	ENSG00000235244	DANT2	lncRNA	DXZ4 associated non-coding transcript 2, distal [Source:HGNC Symbol;Acc:HGNC:50862]
TFPI	8.70616	7.78938	0.370818	8.06763	0.0800817	0.294892	0.198015	0.25024	0.1702	11.1394	0.325214	0.713324	4.28159	0.103916	0.123242	0.230356	2.16889	0.0817944	#N/A	#N/A	18	ENSG00000003436	TFPI	protein_coding	tissue factor pathway inhibitor [Source:HGNC Symbol;Acc:HGNC:11760]
GLOD5	7.2001	6.16808	0.277254	5.82839	6.57827	0.691369	4.64445	0.238187	0.156727	6.11539	0.716664	0.400638	0.177038	0.0960531	0.118212	0.639301	0.0990148	0.0796453	#N/A	#N/A	18	ENSG00000171433	GLOD5	protein_coding	glyoxalase domain containing 5 [Source:HGNC Symbol;Acc:HGNC:33358]
#268119	2.31975	3.82187	0.259745	4.63048	0.313967	3.12056	2.70293	3.60997	2.92422	3.46646	3.56306	4.91345	2.11343	#N/A	0.437426	2.10805	0.328211	0.178652	0.0791701	#N/A	18	ENSG00000268119		lncRNA	novel transcript
SLC8A3	5.32097	0.237349	0.311959	0.304343	0.0778423	8.18752	0.196599	0.232318	0.165234	0.305967	0.279406	0.247926	0.1642	0.100392	0.120041	7.77909	0.098442	0.168433	#N/A	#N/A	18	ENSG00000100678	SLC8A3	protein_coding	solute carrier family 8 member A3 [Source:HGNC Symbol;Acc:HGNC:11070]
PREX2	0.223289	6.52863	0.259327	0.289527	0.112093	0.273648	0.19355	0.229224	0.149119	7.46685	0.278522	0.26993	5.15892	0.154864	0.16845	0.23712	0.236431	0.0773318	#N/A	#N/A	18	ENSG00000046889	PREX2	protein_coding	phosphatidylinositol-3,4,5-trisphosphate dependent Rac exchange factor 2 [Source:HGNC Symbol;Acc:HGNC:22950]
TIMP3	4.60673	7.23213	0.275402	0.284118	0.0768698	8.33515	0.192805	0.632487	0.16643	0.285229	0.283265	0.676354	0.16675	0.101521	0.121126	0.264843	0.0864183	0.0799131	#N/A	#N/A	18	ENSG00000100234	TIMP3	protein_coding	TIMP metallopeptidase inhibitor 3 [Source:HGNC Symbol;Acc:HGNC:11822]
ANO3	3.71382	4.48518	0.71987	4.27169	0.258548	4.27443	3.80542	4.02888	5.25935	4.60351	5.01157	0.73309	1.24204	0.167573	0.591739	3.42372	0.0816208	0.0752599	#N/A	#N/A	18	ENSG00000134343	ANO3	protein_coding	anoctamin 3 [Source:HGNC Symbol;Acc:HGNC:14004]
FAT3	6.38128	5.6729	0.268119	5.36924	0.136264	6.49677	5.942	4.73011	7.30832	5.76909	6.50615	6.0832	3.49066	0.0986177	0.118246	5.65717	0.317671	0.0749374	#N/A	#N/A	18	ENSG00000165323	FAT3	protein_coding	FAT atypical cadherin 3 [Source:HGNC Symbol;Acc:HGNC:23112]
IL12A-AS1	4.41829	5.35461	6.99757	5.73829	0.119065	5.77973	7.27272	5.40721	4.63382	4.53433	4.43364	4.50429	0.282838	0.164382	0.353245	4.76555	0.126103	0.0742059	#N/A	#N/A	18	ENSG00000244040	IL12A-AS1	lncRNA	IL12A antisense RNA 1 [Source:HGNC Symbol;Acc:HGNC:49094]
PLS3	7.13668	5.91562	0.265803	7.22044	0.257767	6.42779	8.29466	0.213911	3.81379	7.11134	7.80173	0.212149	4.06518	0.11647	0.182062	6.97029	#N/A	0.0729645	0.110809	#N/A	18	ENSG00000102024	PLS3	protein_coding	plastin 3 [Source:HGNC Symbol;Acc:HGNC:9091]
LNCAROD	7.78865	7.61333	0.274255	0.275107	0.0765017	7.9512	0.181701	0.234328	0.165928	8.59209	0.284347	0.25486	0.176281	0.110197	0.119276	0.24263	#N/A	0.0793648	0.072382	#N/A	18	ENSG00000231131	LNCAROD	lncRNA	lncRNA activating regulator of DKK1 [Source:HGNC Symbol;Acc:HGNC:50913]
NEURL1B	6.76881	5.98084	6.83062	5.671	0.0821977	5.73422	4.77292	0.4716	0.843162	6.18683	5.38387	0.286361	2.32731	0.47579	0.137219	5.01537	0.130702	0.0720237	#N/A	#N/A	18	ENSG00000214357	NEURL1B	protein_coding	neuralized E3 ubiquitin protein ligase 1B [Source:HGNC Symbol;Acc:HGNC:35422]
INTU	5.9689	3.68935	2.61337	2.32762	0.0978103	6.1019	4.43898	4.74315	0.462507	6.0521	5.39981	6.33805	1.6117	0.0961044	0.232058	5.19953	0.142853	0.0712506	#N/A	#N/A	18	ENSG00000164066	INTU	protein_coding	inturned planar cell polarity protein [Source:HGNC Symbol;Acc:HGNC:29239]
GPC6	3.81742	3.73632	4.27837	3.51689	0.139685	3.28256	2.80151	2.94718	2.91995	2.87362	3.66445	3.21461	0.834328	0.0833069	0.309078	2.12354	0.119755	#N/A	0.0700134	#N/A	18	ENSG00000183098	GPC6	protein_coding	glypican 6 [Source:HGNC Symbol;Acc:HGNC:4454]
SPART-AS1	3.60976	2.33238	1.58335	2.63041	0.144204	3.81089	2.56715	2.91102	3.32473	5.53106	3.44196	4.74723	1.12089	0.0985374	0.589052	3.96061	0.0885651	0.0688781	#N/A	#N/A	18	ENSG00000120664	SPART-AS1	lncRNA	SPART antisense RNA 1 [Source:HGNC Symbol;Acc:HGNC:39933]
EMCN	0.235241	5.51486	0.190086	4.72663	0.088527	5.62325	6.03565	0.167129	3.40909	5.15772	5.33171	0.187539	0.117939	0.10637	0.114817	6.00295	0.11919	0.0683829	#N/A	#N/A	18	ENSG00000164035	EMCN	protein_coding	endomucin [Source:HGNC Symbol;Acc:HGNC:16041]
LTBP1	4.41524	4.95863	0.197084	4.70261	0.0792746	4.37511	4.88525	4.82145	2.53093	4.45615	4.06333	0.518954	0.134765	0.487502	5.55007	3.1412	0.0682175	3.49477	#N/A	#N/A	18	ENSG00000049323	LTBP1	protein_coding	latent transforming growth factor beta binding protein 1 [Source:HGNC Symbol;Acc:HGNC:6714]
PIR	4.71025	4.89429	0.195272	3.93258	0.0942714	5.19047	4.8853	0.162435	0.115837	5.55466	0.174265	0.1577	0.132569	0.0762922	0.560583	5.4907	0.138669	0.0681373	#N/A	#N/A	18	ENSG00000087842	PIR	protein_coding	pirin [Source:HGNC Symbol;Acc:HGNC:30048]
CTDSPL	6.73681	3.84131	2.68232	5.46146	4.17378	5.11754	4.19354	5.02353	5.56823	7.48553	0.964672	5.36897	6.50718	0.121278	0.312087	4.64385	0.114823	0.0676786	#N/A	#N/A	18	ENSG00000144677	CTDSPL	protein_coding	CTD small phosphatase like [Source:HGNC Symbol;Acc:HGNC:16890]
TENM2	3.23164	3.54965	2.36889	1.04845	0.086115	3.28131	2.20839	3.21899	1.34645	3.73997	3.05268	0.595909	0.521712	0.069474	0.0891386	3.09061	0.0655517	0.0769592	#N/A	#N/A	18	ENSG00000145934	TENM2	protein_coding	teneurin transmembrane protein 2 [Source:HGNC Symbol;Acc:HGNC:29943]
ZNF704	5.72797	4.93884	5.29237	1.93358	0.0654775	4.98326	4.57205	4.22452	5.54202	6.21087	5.9755	0.305199	4.36706	#N/A	0.118258	5.06459	2.6033	0.0687497	0.0925838	#N/A	18	ENSG00000164684	ZNF704	protein_coding	zinc finger protein 704 [Source:HGNC Symbol;Acc:HGNC:32291]
#281849	2.96517	2.88381	2.84002	3.27919	0.155935	2.87653	2.08219	2.39782	2.42918	2.81379	3.35945	2.84013	0.682311	0.0784531	0.21336	2.98	0.163209	0.0650485	#N/A	#N/A	18	ENSG00000281849		lncRNA	novel transcript, antisense to PPP2R3B
PRKG1	2.6143	3.65089	0.714608	3.05055	0.165624	#N/A	1.40667	2.04136	1.25974	1.13468	3.46954	3.06089	0.4393	3.0438	0.493674	2.3352	0.326075	0.142893	0.0648472	#N/A	18	ENSG00000185532	PRKG1	protein_coding	protein kinase cGMP-dependent 1 [Source:HGNC Symbol;Acc:HGNC:9414]
GPR173	3.35342	2.53826	2.85398	5.22583	0.258184	7.21743	2.89185	5.51976	5.36059	6.30195	0.273932	0.791646	1.90807	0.120691	0.191079	4.18299	#N/A	0.0756475	0.0646043	#N/A	18	ENSG00000184194	GPR173	protein_coding	G protein-coupled receptor 173 [Source:HGNC Symbol;Acc:HGNC:18186]
RNF217-AS1	6.53506	2.25161	2.02143	4.60945	0.136359	7.00987	0.195144	0.215969	0.33926	0.507566	0.536663	0.260629	2.48703	0.102191	0.121514	5.45439	0.085396	0.0637787	#N/A	#N/A	18	ENSG00000236548	RNF217-AS1	lncRNA	RNF217 antisense RNA 1 (head to head) [Source:HGNC Symbol;Acc:HGNC:50866]
#233968	0.173848	0.204711	0.214272	0.222084	0.0611186	0.229006	0.156625	0.182922	0.130559	0.225675	0.221826	0.208908	0.138206	0.0785024	0.0941797	0.185557	4.41602	0.0615237	#N/A	#N/A	18	ENSG00000233968		lncRNA	novel transcript, antisense to C10orf112
FER1L6-AS1	0.186337	0.20422	0.208514	0.217052	0.0747749	0.209934	0.147253	0.179444	0.12746	0.205133	0.201751	0.204677	0.134921	0.0773014	0.0924647	0.174312	0.179848	0.0605677	#N/A	#N/A	18	ENSG00000181171	FER1L6-AS1	lncRNA	FER1L6 antisense RNA 1 [Source:HGNC Symbol;Acc:HGNC:26652]
CNRIP1	3.9365	6.21429	0.391153	0.419411	0.291448	3.56092	3.96753	4.05854	3.76534	4.75359	0.291021	3.93256	0.254669	0.0602937	0.0940036	3.88887	0.234841	0.102228	#N/A	#N/A	18	ENSG00000119865	CNRIP1	protein_coding	cannabinoid receptor interacting protein 1 [Source:HGNC Symbol;Acc:HGNC:24546]
TMEFF2	0.172859	7.08811	0.211014	0.217688	0.0602414	9.21272	0.142994	0.180092	0.127909	0.189698	7.29018	0.207337	0.120565	0.120259	0.0926691	0.146586	0.131827	0.0605132	#N/A	#N/A	18	ENSG00000144339	TMEFF2	protein_coding	transmembrane protein with EGF like and two follistatin like domains 2 [Source:HGNC Symbol;Acc:HGNC:11867]
DPPA4	3.80435	4.66093	0.377117	1.2241	0.0648099	5.93736	1.96104	0.362538	0.232147	5.10907	5.6438	0.454921	1.45104	0.0937895	0.114031	5.16702	#N/A	0.0706635	0.0597155	#N/A	18	ENSG00000121570	DPPA4	protein_coding	developmental pluripotency associated 4 [Source:HGNC Symbol;Acc:HGNC:19200]
SPRY2	4.2972	4.81276	2.33948	1.18095	0.0770872	7.31182	0.131455	0.160474	0.107511	5.32435	3.70177	3.03095	0.428929	0.0750577	0.0906947	2.75	0.0622195	0.0592825	#N/A	#N/A	18	ENSG00000136158	SPRY2	protein_coding	sprouty RTK signaling antagonist 2 [Source:HGNC Symbol;Acc:HGNC:11270]
HOXA9	0.196867	6.29388	0.666513	6.2269	0.0591866	0.220598	0.150824	0.177071	0.12655	6.45733	0.292312	0.724427	0.533645	0.0758866	0.0910055	5.23184	0.0641854	0.0590542	#N/A	#N/A	18	ENSG00000078399	HOXA9	protein_coding	homeobox A9 [Source:HGNC Symbol;Acc:HGNC:5109]
CAVIN1	0.171073	0.173803	0.199712	0.214648	0.0587269	7.08102	0.135216	0.180352	0.107037	0.203876	0.217971	0.180265	0.136467	0.0775587	0.0927803	0.186699	0.0658142	0.0612356	#N/A	#N/A	18	ENSG00000177469	CAVIN1	protein_coding	caveolae associated protein 1 [Source:HGNC Symbol;Acc:HGNC:9688]
PPP1R36	3.82537	3.57339	2.09389	3.41011	0.17304	3.82629	4.57785	4.15136	2.91999	3.76086	4.00626	4.8045	0.443471	0.41035	0.259845	2.11948	#N/A	0.0720515	0.0583078	#N/A	18	ENSG00000165807	PPP1R36	protein_coding	protein phosphatase 1 regulatory subunit 36 [Source:HGNC Symbol;Acc:HGNC:20097]
PALM	4.60159	4.93456	0.249958	2.1551	0.0634624	5.31042	3.89361	0.173347	0.103223	6.05516	0.35904	0.399165	0.108031	0.0736478	0.0723822	0.527812	0.0635148	0.0582753	#N/A	#N/A	18	ENSG00000099864	PALM	protein_coding	paralemmin [Source:HGNC Symbol;Acc:HGNC:8594]
SHANK3	0.181574	0.171723	0.203383	0.488913	0.0580132	0.21844	0.134934	0.173884	0.124375	0.216214	0.210348	0.200926	0.1361	0.0742002	0.0895547	0.180478	0.0961872	0.0588619	#N/A	#N/A	18	ENSG00000251322	SHANK3	protein_coding	SH3 and multiple ankyrin repeat domains 3 [Source:HGNC Symbol;Acc:HGNC:14294]
DIPK1B	2.00016	3.86487	0.266608	0.756988	0.0794641	4.90369	0.339155	0.417657	0.263728	5.16852	6.13358	0.461276	0.134136	0.0743274	0.0885678	0.363331	0.0623754	0.0576872	#N/A	#N/A	18	ENSG00000165716	DIPK1B	protein_coding	divergent protein kinase domain 1B [Source:HGNC Symbol;Acc:HGNC:28290]
SERPINE2	3.14678	2.93422	0.232875	0.305975	0.0797916	4.095	1.30559	1.44386	0.814404	4.75455	0.567087	0.679671	0.259034	0.124039	0.0893557	1.81881	0.0640894	0.0575089	#N/A	#N/A	18	ENSG00000135919	SERPINE2	protein_coding	serpin family E member 2 [Source:HGNC Symbol;Acc:HGNC:8951]
GCSAML	0.150277	0.757794	0.705819	0.15698	0.0582808	5.26322	4.29956	0.537113	0.124668	0.211152	0.197076	0.204086	0.342336	0.0580276	0.0893471	0.168669	0.068999	0.057013	#N/A	#N/A	18	ENSG00000169224	GCSAML	protein_coding	germinal center associated signaling and motility like [Source:HGNC Symbol;Acc:HGNC:29583]
SGIP1	0.173877	4.01477	0.385276	3.29163	0.0578009	7.66468	4.76827	0.288243	0.175127	0.212581	0.244868	0.252053	0.120853	0.0744304	0.0886107	0.216884	0.0566453	0.0589818	#N/A	#N/A	18	ENSG00000118473	SGIP1	protein_coding	SH3GL interacting endocytic adaptor 1 [Source:HGNC Symbol;Acc:HGNC:25412]
BEND7	4.00974	4.81879	0.769676	0.56205	0.0562342	6.19364	0.413797	0.179944	0.350152	6.80673	0.395477	0.20351	0.216401	0.0749209	0.087662	4.79402	0.063946	0.0588725	#N/A	#N/A	18	ENSG00000165626	BEND7	protein_coding	BEN domain containing 7 [Source:HGNC Symbol;Acc:HGNC:23514]
KCNJ12	0.180323	5.16109	0.282757	0.324625	0.0575273	6.57982	4.8172	0.344822	0.110611	0.214787	0.317208	0.187983	0.130562	0.0735524	0.0864383	0.179267	0.0614254	0.0557762	#N/A	#N/A	18	ENSG00000184185	KCNJ12	protein_coding	potassium inwardly rectifying channel subfamily J member 12 [Source:HGNC Symbol;Acc:HGNC:6258]
CDK15	5.06248	3.76273	0.186566	0.176768	0.0694092	7.55827	0.123847	0.173873	0.0996633	5.17418	0.211833	0.17916	0.110211	0.0720913	0.12412	5.45813	0.0787485	0.055376	#N/A	#N/A	18	ENSG00000138395	CDK15	protein_coding	cyclin dependent kinase 15 [Source:HGNC Symbol;Acc:HGNC:14434]
PLOD2	0.184016	6.73441	0.505605	5.55628	0.0662866	8.27153	0.54212	0.193722	0.28317	0.208558	5.7842	0.629921	0.258014	0.0746466	0.0912702	6.6839	0.0650906	0.0553638	#N/A	#N/A	18	ENSG00000152952	PLOD2	protein_coding	procollagen-lysine,2-oxoglutarate 5-dioxygenase 2 [Source:HGNC Symbol;Acc:HGNC:9082]
#245768	6.06433	5.19213	0.163115	5.13339	0.403126	4.69771	5.08607	5.00963	0.11168	5.8745	5.90965	5.57658	3.42449	0.0775064	0.129527	6.47377	0.252743	0.0553198	#N/A	#N/A	18	ENSG00000245768		lncRNA	novel transcript
MEI4	3.51621	5.36925	0.425067	1.15552	0.0562763	4.01857	1.58591	0.883947	0.825088	3.74228	4.11293	0.363248	0.23348	0.0606686	0.0887972	4.01467	0.0628655	0.0552177	#N/A	#N/A	18	ENSG00000269964	MEI4	protein_coding	meiotic double-stranded break formation protein 4 [Source:HGNC Symbol;Acc:HGNC:43638]
LRP4	3.20099	3.58019	0.170319	2.88337	0.174799	3.67223	2.82821	3.6936	4.30927	3.56026	3.67656	2.85836	0.104798	0.108534	0.182252	2.71633	#N/A	0.0545166	0.0980863	#N/A	18	ENSG00000134569	LRP4	protein_coding	LDL receptor related protein 4 [Source:HGNC Symbol;Acc:HGNC:6696]
CYP7B1	8.23484	4.30857	0.353229	0.303801	0.0713539	5.83711	6.28547	0.268572	3.77462	6.75039	0.319286	0.206567	3.74196	0.0651198	0.0936614	0.146915	0.0666707	0.0531974	#N/A	#N/A	18	ENSG00000172817	CYP7B1	protein_coding	cytochrome P450 family 7 subfamily B member 1 [Source:HGNC Symbol;Acc:HGNC:2652]
#285557	0.286708	3.60419	0.180664	0.578442	0.0565568	4.54774	0.660053	0.177327	0.279487	0.492257	0.264294	0.192095	0.106104	0.0697336	0.0858973	0.363712	0.0585958	0.0528155	#N/A	#N/A	18	ENSG00000285557		lncRNA	novel transcript
ADAMTS3	0.963737	3.83701	0.176756	4.03551	0.0566209	5.84929	0.133509	0.175926	0.541642	0.586166	0.79984	0.168897	0.129504	0.0526842	0.084014	0.358009	0.0590998	0.0575586	#N/A	#N/A	18	ENSG00000156140	ADAMTS3	protein_coding	ADAM metallopeptidase with thrombospondin type 1 motif 3 [Source:HGNC Symbol;Acc:HGNC:219]
#285835	0.185921	0.223852	0.185986	0.221061	0.0526622	0.507946	0.145702	0.219594	0.120915	6.16747	0.242785	0.188042	0.114483	0.0615786	0.0782425	0.464625	#N/A	0.0628702	0.117095	#N/A	18	ENSG00000285835		lncRNA	novel transcript
#250280	0.180262	5.95684	0.232284	0.288397	0.0524691	0.219483	0.149305	0.175326	0.125833	0.218487	0.212295	0.20499	0.132612	0.0751059	0.0906049	0.277086	#N/A	0.0595397	0.099279	#N/A	18	ENSG00000250280		lncRNA	novel transcript
TEK	3.12924	0.150286	0.462506	0.330879	0.0575533	4.72391	0.579781	0.222659	0.136159	4.81451	0.756765	0.20176	0.190243	0.0735225	0.0855939	0.321819	0.0521249	0.0583885	#N/A	#N/A	18	ENSG00000120156	TEK	protein_coding	TEK receptor tyrosine kinase [Source:HGNC Symbol;Acc:HGNC:11724]
HAS2-AS1	4.79133	4.76766	0.298513	3.79433	0.0564146	4.93456	3.78579	0.162726	2.85296	4.60762	5.1762	0.522584	0.128747	0.072908	0.0730014	3.80332	0.051835	0.0579005	#N/A	#N/A	18	ENSG00000248690	HAS2-AS1	lncRNA	HAS2 antisense RNA 1 [Source:HGNC Symbol;Acc:HGNC:34340]
#233420	0.153459	4.03147	0.198563	0.464725	0.0974381	4.51585	4.67538	3.74265	0.204616	1.10024	0.971716	0.43602	0.1042	0.0707539	0.0721542	0.272366	0.0696267	#N/A	0.0517668	#N/A	18	ENSG00000233420		lncRNA	novel transcript
FZD4-DT	4.71295	4.2376	0.189051	0.193351	0.149893	4.9107	4.9787	0.154781	2.87465	3.72208	5.36294	3.38992	0.302163	0.0748256	0.0916893	3.35408	#N/A	0.0514905	0.0646095	#N/A	18	ENSG00000246523	FZD4-DT	lncRNA	FZD4 divergent transcript [Source:HGNC Symbol;Acc:HGNC:54219]
MDGA2	0.892241	2.50444	2.9929	1.40128	0.11935	2.71657	0.660181	0.711923	0.312838	3.50716	4.08791	0.839149	0.230048	0.0542572	0.127209	2.24511	0.0663165	#N/A	0.051385	#N/A	18	ENSG00000139915	MDGA2	protein_coding	MAM domain containing glycosylphosphatidylinositol anchor 2 [Source:HGNC Symbol;Acc:HGNC:19835]
SRPX2	4.82357	0.175626	0.202422	0.210958	0.0577591	0.217316	0.148278	0.173001	0.123812	0.209741	0.209287	0.188053	0.130997	0.073824	0.0890984	0.179691	0.0513567	0.0586331	#N/A	#N/A	18	ENSG00000102359	SRPX2	protein_coding	sushi repeat containing protein X-linked 2 [Source:HGNC Symbol;Acc:HGNC:30668]
HFM1	2.1742	4.42788	2.1011	3.32712	0.058712	4.62753	0.155589	0.405264	0.35841	3.41026	3.67027	0.66198	0.663248	0.153891	0.0870885	3.34253	0.0731711	0.0505801	#N/A	#N/A	18	ENSG00000162669	HFM1	protein_coding	helicase for meiosis 1 [Source:HGNC Symbol;Acc:HGNC:20193]
#235749	3.57012	3.64302	3.68863	2.34304	0.068482	2.86507	3.23999	2.68992	3.89526	3.72201	3.56368	3.26673	#N/A	0.142865	0.192441	3.39918	0.124724	0.0494919	0.0656976	#N/A	18	ENSG00000235749		lncRNA	novel transcript, antisense to OR13G1, OR6F1 and OR14A2
#267313	0.153431	5.97314	0.207422	0.216542	0.0502144	0.258016	0.259381	0.136846	0.128124	0.180574	0.197066	0.207476	#N/A	0.0761755	0.0809184	0.185057	0.0490191	0.0607593	0.0667192	#N/A	18	ENSG00000267313		lncRNA	keratoconus gene 6 [Source:NCBI gene (formerly Entrezgene);Acc:641516]
SLC45A3	1.41834	3.04885	0.357073	0.210019	0.0561232	0.212254	0.146281	0.172203	0.137915	0.467321	0.319306	0.19227	0.108239	0.0730874	0.0886115	0.294323	0.0623789	0.0488765	#N/A	#N/A	18	ENSG00000158715	SLC45A3	protein_coding	solute carrier family 45 member 3 [Source:HGNC Symbol;Acc:HGNC:8642]
PTPRT	1.6987	2.58146	0.736168	2.07648	0.0646172	2.18809	1.94785	2.05843	0.621977	2.21273	2.70859	0.924799	0.520643	0.0673969	0.184059	2.10698	0.0476934	0.05937	#N/A	#N/A	18	ENSG00000196090	PTPRT	protein_coding	protein tyrosine phosphatase receptor type T [Source:HGNC Symbol;Acc:HGNC:9682]
PTPN14	4.36952	4.36371	0.233947	5.40752	0.341939	2.42572	2.71106	2.91393	2.91016	2.37683	3.40593	3.36681	6.01983	0.617167	3.23513	3.72998	4.22902	0.0475287	#N/A	#N/A	18	ENSG00000152104	PTPN14	protein_coding	protein tyrosine phosphatase non-receptor type 14 [Source:HGNC Symbol;Acc:HGNC:9647]
BBOX1-AS1	0.247328	5.82631	0.207252	0.205763	0.0473004	0.615868	0.164644	0.155134	0.11204	6.46899	0.354039	0.182102	0.13489	0.0761191	0.0785798	0.185796	0.307518	#N/A	0.06856	#N/A	18	ENSG00000254560	BBOX1-AS1	lncRNA	BBOX1 antisense RNA 1 [Source:HGNC Symbol;Acc:HGNC:50700]
NRXN3	3.06995	3.338	2.33025	2.8685	0.0756167	3.05557	2.08322	2.98391	2.11305	2.76369	3.30224	1.09111	2.29093	0.0698743	0.390291	3.0804	0.0802932	0.0462211	#N/A	#N/A	18	ENSG00000021645	NRXN3	protein_coding	neurexin 3 [Source:HGNC Symbol;Acc:HGNC:8010]
LINC02160	0.462942	0.176542	0.198531	0.192881	0.0574717	4.72537	0.181971	0.270089	0.123246	4.66491	0.307705	0.565056	0.150963	0.0725126	0.0730995	0.409651	0.0632051	0.0458729	#N/A	#N/A	18	ENSG00000251443	LINC02160	lncRNA	long intergenic non-protein coding RNA 2160 [Source:HGNC Symbol;Acc:HGNC:53021]
SPTBN4	#N/A	3.0126	2.7028	3.34618	0.105082	3.31375	1.92232	2.46967	1.90309	2.21113	1.9902	1.31598	0.503623	0.0649887	0.129836	1.86747	0.0458452	0.0592717	0.0689783	#N/A	18	ENSG00000160460	SPTBN4	protein_coding	spectrin beta, non-erythrocytic 4 [Source:HGNC Symbol;Acc:HGNC:14896]
PRDM5	5.20769	2.93066	3.6234	0.801991	0.0757765	3.78021	#N/A	2.09009	1.20533	1.3585	1.65349	1.10511	0.332768	0.208492	0.0859431	3.35152	0.100437	0.045782	0.0717774	#N/A	18	ENSG00000138738	PRDM5	protein_coding	PR/SET domain 5 [Source:HGNC Symbol;Acc:HGNC:9349]
SPATA17	2.93399	5.27439	2.39923	4.41569	0.0741112	3.44237	2.25029	0.855861	0.306078	4.64923	4.21116	2.67576	0.446594	0.0583418	0.0784032	0.244968	0.0637632	0.0454711	#N/A	#N/A	18	ENSG00000162814	SPATA17	protein_coding	spermatogenesis associated 17 [Source:HGNC Symbol;Acc:HGNC:25184]
#224819	0.531995	5.30152	0.330462	0.252556	0.0452711	5.39283	0.40972	0.164853	0.109833	4.19848	0.241091	0.181119	0.111097	0.0728926	0.0881265	0.170613	0.0591922	0.0577944	#N/A	#N/A	18	ENSG00000224819		lncRNA	novel transcript
SLC2A14	4.47532	2.3335	0.842281	3.05834	0.0449773	2.45578	1.0958	0.963336	0.412954	2.95986	2.9425	2.0111	0.383505	0.0686453	0.112761	3.84777	0.0544666	0.0530021	#N/A	#N/A	18	ENSG00000173262	SLC2A14	protein_coding	solute carrier family 2 member 14 [Source:HGNC Symbol;Acc:HGNC:18301]
SGCZ	1.41192	3.23558	1.04905	1.22151	0.0754728	2.77561	0.84946	3.29213	3.10114	3.39556	3.60541	1.15974	0.290819	0.107773	0.135739	2.83492	0.0998652	0.0448269	#N/A	#N/A	18	ENSG00000185053	SGCZ	protein_coding	sarcoglycan zeta [Source:HGNC Symbol;Acc:HGNC:14075]
ZNF804B	4.50002	5.59538	0.216552	0.992203	0.0446781	4.28634	2.31149	0.579654	0.47979	3.49312	1.96068	0.423627	0.125598	0.0704798	0.0809678	0.834365	0.0831341	0.0439818	#N/A	#N/A	18	ENSG00000182348	ZNF804B	protein_coding	zinc finger protein 804B [Source:HGNC Symbol;Acc:HGNC:21958]
SGCG	0.410789	5.80277	0.17403	0.183963	0.051637	#N/A	3.72222	0.144584	0.144947	5.63462	3.67117	0.70454	0.104017	0.0789954	0.0652229	4.14141	0.0439338	0.0627396	0.0889878	#N/A	18	ENSG00000102683	SGCG	protein_coding	sarcoglycan gamma [Source:HGNC Symbol;Acc:HGNC:10809]
RYR2	2.3631	2.87255	0.589367	1.10541	0.0498437	3.30669	1.90163	2.32	1.65414	2.71974	2.11782	0.947759	0.316044	0.116583	0.217275	1.69153	0.0438355	0.0572033	#N/A	#N/A	18	ENSG00000198626	RYR2	protein_coding	ryanodine receptor 2 [Source:HGNC Symbol;Acc:HGNC:10484]
FER1L6	4.39157	3.57434	1.19585	0.218324	0.0672066	4.70635	4.93615	1.78456	0.839859	5.27241	4.63066	2.92298	0.554272	0.0611105	0.124985	3.11989	0.063986	0.0435665	#N/A	#N/A	18	ENSG00000214814	FER1L6	protein_coding	fer-1 like family member 6 [Source:HGNC Symbol;Acc:HGNC:28065]
#259039	5.11012	4.21315	0.171031	4.59865	0.0619397	3.21379	1.86446	0.490085	0.411118	3.01618	1.54618	1.74144	0.181127	0.0614609	0.0771576	3.19216	0.0599484	0.0425017	#N/A	#N/A	18	ENSG00000259039		lncRNA	novel transcript, antisense to SLC35F4
RUNX1T1	0.115458	0.13155	0.147373	0.153076	0.0422765	0.151197	0.106025	0.125924	0.0903207	0.157024	0.152118	0.147162	0.0954044	0.0539062	0.0649969	0.130807	0.0462756	0.042979	#N/A	#N/A	18	ENSG00000079102	RUNX1T1	protein_coding	RUNX1 partner transcriptional co-repressor 1 [Source:HGNC Symbol;Acc:HGNC:1535]
PPARGC1A	0.111173	3.36684	0.108755	0.123996	0.0441528	0.138721	0.0980179	0.112967	0.088013	0.153104	0.148241	0.143389	0.0930608	0.0511277	0.0633993	0.117513	0.100364	0.0418602	#N/A	#N/A	18	ENSG00000109819	PPARGC1A	protein_coding	PPARG coactivator 1 alpha [Source:HGNC Symbol;Acc:HGNC:9237]
C10orf71	0.130223	0.130197	0.145924	0.152053	0.0417023	0.157025	0.106702	0.125412	0.0895765	0.155727	0.151018	0.145595	0.0947886	0.0535288	0.0645702	0.129737	0.0463114	0.0427852	#N/A	#N/A	18	ENSG00000177354	C10orf71	protein_coding	chromosome 10 open reading frame 71 [Source:HGNC Symbol;Acc:HGNC:26973]
MYOM3	0.108868	0.111167	0.14551	0.151538	0.0416105	0.144589	0.106724	0.114671	0.0662207	0.125822	0.138809	0.123139	0.0791017	0.0533163	0.0643632	0.116102	0.046133	0.0425212	#N/A	#N/A	18	ENSG00000142661	MYOM3	protein_coding	myomesin 3 [Source:HGNC Symbol;Acc:HGNC:26679]
#258592	4.39176	0.220353	0.141923	0.145241	0.0416085	1.20018	0.885427	0.10456	0.0856277	0.149726	0.149656	0.0889235	0.0926999	0.0519367	0.0636021	0.127453	#N/A	0.0413069	0.0447964	#N/A	18	ENSG00000258592		lncRNA	novel transcript
#285941	0.129643	0.0978895	0.144128	0.150286	0.0412205	0.155324	0.0965122	0.12344	0.0857364	0.113303	0.132204	0.109599	0.0935611	0.041496	0.0637358	0.0744751	0.0457887	0.0420634	#N/A	#N/A	18	ENSG00000285941		lncRNA	novel transcript, antisense to TRDN
TPO#115705	0.110456	0.111815	0.142967	0.149322	0.0407641	2.84005	0.142354	0.363737	0.0878863	0.125765	0.116465	0.142815	0.0928501	0.0523274	0.0632443	0.114657	0.0454528	0.0416423	#N/A	#N/A	18	ENSG00000115705	TPO	protein_coding	thyroid peroxidase [Source:HGNC Symbol;Acc:HGNC:12015]
BCAR1#050820	0.126216	0.121354	0.138636	0.147918	0.0406404	5.55218	0.289457	0.108947	0.0844361	0.125768	0.146325	0.141785	0.092106	0.0518673	0.0627262	0.105507	0.0450519	0.0412314	#N/A	#N/A	18	ENSG00000050820	BCAR1	protein_coding	BCAR1 scaffold protein, Cas family member [Source:HGNC Symbol;Acc:HGNC:971]
DPYSL3	0.105151	0.443527	0.476433	0.516994	0.0404184	0.130997	0.107966	0.120325	0.0866878	0.130892	0.142812	0.141016	0.318547	0.0515452	0.0624265	0.110702	0.0397905	0.041125	#N/A	#N/A	18	ENSG00000113657	DPYSL3	protein_coding	dihydropyrimidinase like 3 [Source:HGNC Symbol;Acc:HGNC:3015]
SIM1	0.124476	0.123402	0.137793	0.127657	0.0397106	0.149147	0.10103	0.111732	0.0823668	0.388789	0.140751	0.122362	0.0895691	0.0504431	0.0595422	0.120749	0.0440355	0.0401982	#N/A	#N/A	18	ENSG00000112246	SIM1	protein_coding	SIM bHLH transcription factor 1 [Source:HGNC Symbol;Acc:HGNC:10882]
#260832	0.148889	0.107929	0.136152	0.18704	0.0394904	0.131656	0.109421	0.099785	0.0856496	0.155938	0.144507	0.111382	0.0903619	0.0509308	0.0616525	0.103615	0.0445166	0.0404485	#N/A	#N/A	18	ENSG00000260832		lncRNA	novel transcript, antisense to CDH13
LINC02253	0.115223	0.108871	0.132762	0.122099	0.0393884	4.72148	0.0998294	0.118441	0.085727	0.479929	0.141219	0.136662	0.0903113	0.0508319	0.0503973	0.425577	0.0402241	0.0404298	#N/A	#N/A	18	ENSG00000259485	LINC02253	lncRNA	long intergenic non-protein coding RNA 2253 [Source:HGNC Symbol;Acc:HGNC:53151]
TRHDE	0.29902	3.32567	0.119343	0.140908	0.0397071	0.332803	0.0865765	0.118448	0.0738367	0.575406	0.147281	0.115581	0.0852711	0.0391155	0.051529	0.181678	0.0439827	0.0399808	#N/A	#N/A	18	ENSG00000072657	TRHDE	protein_coding	thyrotropin releasing hormone degrading enzyme [Source:HGNC Symbol;Acc:HGNC:30748]
PRECSIT	0.12393	0.515752	0.106272	0.144262	0.0391149	0.148317	0.086271	0.118097	0.0849822	0.130609	0.143309	0.138056	0.0893652	0.0501242	0.0610356	0.122938	0.043912	0.0398914	#N/A	#N/A	18	ENSG00000255874	PRECSIT	lncRNA	p53 regulated carcinoma associated Stat3 activating long intergenic non-protein coding transcript [Source:HGNC Symbol;Acc:HGNC:27492]
LINC02408	0.166636	3.59335	0.127591	0.119926	0.0391149	0.50064	0.0801364	0.115637	0.071813	0.224699	0.139625	0.117014	0.0893652	0.0501242	0.0610356	0.155266	0.0417731	0.0398914	#N/A	#N/A	18	ENSG00000203585	LINC02408	lncRNA	long intergenic non-protein coding RNA 2408 [Source:HGNC Symbol;Acc:HGNC:53337]
TAL1	0.125424	0.0993767	0.134762	0.131729	0.0388879	0.151226	0.0804716	0.120031	0.0859992	0.150757	0.130442	0.122426	0.0886824	0.0504039	0.0613413	0.124047	0.0434338	0.0396647	#N/A	#N/A	18	ENSG00000162367	TAL1	protein_coding	TAL bHLH transcription factor 1, erythroid differentiation factor [Source:HGNC Symbol;Acc:HGNC:11556]
KLF1	0.109308	0.104594	0.127833	0.225724	0.0387568	0.130451	0.0963886	0.103558	0.0846045	0.130089	0.109731	0.132348	0.0880374	0.0489943	0.0600994	0.121395	0.041584	0.0387796	#N/A	#N/A	18	ENSG00000105610	KLF1	protein_coding	Kruppel like factor 1 [Source:HGNC Symbol;Acc:HGNC:6345]
EGF	0.117268	0.108094	0.118157	0.138374	0.0413599	0.152913	0.106314	0.123849	0.0871781	0.150958	0.149954	0.145036	0.0940396	0.0530843	0.0640552	0.109498	0.0386727	0.0423078	#N/A	#N/A	18	ENSG00000138798	EGF	protein_coding	epidermal growth factor [Source:HGNC Symbol;Acc:HGNC:3229]
NMRK2	0.102921	0.104983	0.143087	0.149292	0.0409999	0.128871	0.0961832	0.122867	0.0766813	0.137387	0.11724	0.124406	0.0930824	0.0525031	0.0633599	0.12217	0.0384839	0.041932	#N/A	#N/A	18	ENSG00000077009	NMRK2	protein_coding	nicotinamide riboside kinase 2 [Source:HGNC Symbol;Acc:HGNC:17871]
SULF1	0.100225	0.757839	0.140381	0.14663	0.04025	0.12648	0.0884045	0.120364	0.0846981	0.118407	0.145594	0.140567	0.0889792	0.0514237	0.0621282	0.111779	0.0373868	0.0408753	#N/A	#N/A	18	ENSG00000137573	SULF1	protein_coding	sulfatase 1 [Source:HGNC Symbol;Acc:HGNC:20391]
HIF3A	0.11079	4.98709	0.120726	0.442956	0.0399092	4.68536	0.209011	0.321226	0.127255	0.641974	0.136614	0.140374	0.0815343	0.0371114	0.0620988	0.145756	0.0445112	0.0408699	#N/A	#N/A	18	ENSG00000124440	HIF3A	protein_coding	hypoxia inducible factor 3 subunit alpha [Source:HGNC Symbol;Acc:HGNC:15825]
NFASC	0.208312	0.228753	0.138111	0.214481	0.0393921	0.278293	0.0874773	0.118516	0.0845242	0.581979	0.130604	0.110535	0.0726866	0.0504868	0.0611977	0.0963615	0.0367341	0.0387013	#N/A	#N/A	18	ENSG00000163531	NFASC	protein_coding	neurofascin [Source:HGNC Symbol;Acc:HGNC:29866]
ENPEP	0.128206	4.22721	0.127991	0.11045	0.0409698	0.843439	0.201195	0.0994214	0.0878141	0.139101	0.147412	0.14297	0.0929172	0.0363587	0.0546216	0.340016	0.0381644	0.0416703	#N/A	#N/A	18	ENSG00000138792	ENPEP	protein_coding	glutamyl aminopeptidase [Source:HGNC Symbol;Acc:HGNC:3355]
MYL3	0.0991147	0.124462	0.144741	0.15651	0.0367851	0.132727	#N/A	0.119366	0.0922983	0.154703	0.126743	0.121037	0.0976372	0.0468216	0.0663989	0.385454	0.0361217	0.0440777	0.0507109	#N/A	18	ENSG00000160808	MYL3	protein_coding	myosin light chain 3 [Source:HGNC Symbol;Acc:HGNC:7584]
SEC16B	0.1559	1.62364	0.773088	1.43935	0.0405213	0.140829	0.103229	0.120656	0.0863804	0.326582	0.126932	0.140556	0.175519	0.0515171	0.0620711	0.122605	0.0433072	0.0353286	#N/A	#N/A	18	ENSG00000120341	SEC16B	protein_coding	SEC16 homolog B, endoplasmic reticulum export factor [Source:HGNC Symbol;Acc:HGNC:30301]
PRKAA2	0.129344	0.108222	0.145311	0.132146	0.0415149	0.140114	0.104983	0.108559	0.0872562	0.155146	0.138635	0.145215	0.0943512	0.0531167	0.0642702	0.129269	0.0351952	0.0424814	#N/A	#N/A	18	ENSG00000162409	PRKAA2	protein_coding	protein kinase AMP-activated catalytic subunit alpha 2 [Source:HGNC Symbol;Acc:HGNC:9377]
WASF3	0.35684	0.0851276	0.114002	0.133069	0.0405323	0.450989	0.0914473	0.119733	0.085625	0.156836	0.144386	0.139412	0.059734	0.0349157	0.0615684	0.124181	0.0434557	0.0403282	#N/A	#N/A	18	ENSG00000132970	WASF3	protein_coding	WASP family member 3 [Source:HGNC Symbol;Acc:HGNC:12734]
ADAMTSL3	0.131527	1.46966	0.116923	0.109615	0.0388458	4.97824	0.750688	0.329473	0.0662971	1.0591	2.92141	0.104676	0.0703061	0.0508868	0.0554324	1.5395	0.103829	0.0346321	#N/A	#N/A	18	ENSG00000156218	ADAMTSL3	protein_coding	ADAMTS like 3 [Source:HGNC Symbol;Acc:HGNC:14633]
#275443	0.125171	4.48597	0.117436	0.111466	0.0412386	5.06239	0.093698	0.123265	0.0786981	5.15885	3.85813	0.0953317	0.080598	0.03895	0.0637921	0.0940184	0.0416566	0.0344529	#N/A	#N/A	18	ENSG00000275443		lncRNA	novel transcript
SHROOM4	0.10782	3.92369	0.121052	0.228161	0.0401604	3.49785	0.241919	0.231163	0.104027	0.802221	0.346768	0.140133	0.0573691	0.0498857	0.0488884	0.108941	0.0335356	0.0408241	#N/A	#N/A	18	ENSG00000158352	SHROOM4	protein_coding	shroom family member 4 [Source:HGNC Symbol;Acc:HGNC:29215]
FSTL1	0.10166	0.10183	0.119724	0.143075	0.0402728	0.131495	0.106037	0.117183	0.0847598	0.139872	0.143474	0.123389	0.0912768	0.0514455	0.0615151	0.0960255	0.0332558	0.041035	#N/A	#N/A	18	ENSG00000163430	FSTL1	protein_coding	follistatin like 1 [Source:HGNC Symbol;Acc:HGNC:3972]
TEAD4	0.101129	0.114739	0.176469	0.134076	0.0385017	0.141422	0.148223	0.113157	0.0770459	0.126378	0.140473	0.137613	0.0922623	0.0521134	0.0399029	0.109623	0.0378379	0.032907	#N/A	#N/A	18	ENSG00000197905	TEAD4	protein_coding	TEA domain transcription factor 4 [Source:HGNC Symbol;Acc:HGNC:11717]
UNC45B	0.126882	0.104094	0.162117	0.123243	0.0419	2.45954	0.42722	0.658552	0.434087	3.04304	0.583827	0.197691	0.0915766	0.0447113	0.115293	0.926568	0.0449263	0.03257	#N/A	#N/A	18	ENSG00000141161	UNC45B	protein_coding	unc-45 myosin chaperone B [Source:HGNC Symbol;Acc:HGNC:14304]
PDE11A	0.102781	1.01003	0.160549	0.106384	0.0384302	4.83267	0.76975	0.100369	0.0848746	5.68808	0.794002	0.137242	0.147332	0.0403731	0.0600448	0.0967012	0.0318723	0.0411229	#N/A	#N/A	18	ENSG00000128655	PDE11A	protein_coding	phosphodiesterase 11A [Source:HGNC Symbol;Acc:HGNC:8773]
ODAD2	0.0859093	2.56923	0.10438	0.147225	0.0316747	0.735052	0.227209	0.217845	0.0777169	0.880584	0.214028	0.125083	0.0728785	0.0446197	0.0524402	0.0770884	0.0439422	0.0313956	#N/A	#N/A	18	ENSG00000169126	ODAD2	protein_coding	outer dynein arm docking complex subunit 2 [Source:HGNC Symbol;Acc:HGNC:25583]
ATP2B2	0.109774	4.94505	0.120976	0.123958	0.0311666	4.42573	0.192467	0.222461	0.0712229	3.35317	0.63915	0.120858	0.0617601	0.0434663	0.058915	0.100773	0.0389798	0.0408825	#N/A	#N/A	18	ENSG00000157087	ATP2B2	protein_coding	ATPase plasma membrane Ca2+ transporting 2 [Source:HGNC Symbol;Acc:HGNC:815]
MAPK12	1.59147	1.37702	0.133494	3.30891	0.043231	2.10543	0.0848978	0.115631	0.0789721	4.70049	1.11967	0.398311	0.12066	0.052451	0.0635667	0.11797	0.0381465	0.0310079	#N/A	#N/A	18	ENSG00000188130	MAPK12	protein_coding	mitogen-activated protein kinase 12 [Source:HGNC Symbol;Acc:HGNC:6874]
VEGFD	0.125423	0.102507	0.139313	0.456137	0.0400376	0.675366	0.0881307	0.119725	0.0709737	0.208425	0.141509	0.134904	0.0794993	0.0509952	0.0502868	0.134477	0.0307679	0.04059	#N/A	#N/A	18	ENSG00000165197	VEGFD	protein_coding	vascular endothelial growth factor D [Source:HGNC Symbol;Acc:HGNC:3708]
GBX2-AS1	0.140759	0.111304	0.139325	0.344497	0.0400153	0.771391	0.0977757	0.119503	0.0858315	0.512583	0.282739	0.135102	0.0902546	0.0509838	0.0616957	0.124227	0.039362	0.0305834	#N/A	#N/A	18	ENSG00000233611	GBX2-AS1	lncRNA	GBX2 and ASB18 antisense RNA 1 [Source:HGNC Symbol;Acc:HGNC:55714]
PDZRN4	4.14481	0.102995	0.134431	0.129734	0.0303941	0.33058	0.0886343	0.117738	0.0916903	0.136588	0.171171	0.0858937	0.0973156	0.0359372	0.0662971	0.0908521	0.0386224	0.0360961	#N/A	#N/A	18	ENSG00000165966	PDZRN4	protein_coding	PDZ domain containing ring finger 4 [Source:HGNC Symbol;Acc:HGNC:30552]
HPN	0.274647	0.105649	0.154125	0.795328	0.0302718	5.11916	0.0926375	0.118919	0.074773	0.396858	0.334845	0.138028	0.0799182	0.0519562	0.0624912	0.134052	0.0443272	0.0410585	#N/A	#N/A	18	ENSG00000105707	HPN	protein_coding	hepsin [Source:HGNC Symbol;Acc:HGNC:5155]
GALNT15	0.824487	4.44111	0.133585	0.178844	0.0301157	3.08543	0.428188	0.202455	0.0834025	0.606952	0.311943	0.149539	0.0681004	0.0509308	0.040938	0.108401	0.0314604	0.0390868	#N/A	#N/A	18	ENSG00000131386	GALNT15	protein_coding	polypeptide N-acetylgalactosaminyltransferase 15 [Source:HGNC Symbol;Acc:HGNC:21531]
KIRREL1	0.121853	0.106033	0.13243	0.122625	0.0297041	0.387336	0.097374	0.106199	0.0688142	0.165277	0.119641	0.116746	0.063432	0.0386812	0.0614209	0.123778	0.0442164	0.0327088	#N/A	#N/A	18	ENSG00000183853	KIRREL1	protein_coding	kirre like nephrin family adhesion molecule 1 [Source:HGNC Symbol;Acc:HGNC:15734]
CAV2	0.315134	4.04408	0.103911	0.297763	0.029665	3.86086	0.135153	0.0939804	0.137776	0.798065	0.614521	0.153407	0.125564	0.0362343	0.0510609	0.50943	0.0313849	0.0325164	#N/A	#N/A	18	ENSG00000105971	CAV2	protein_coding	caveolin 2 [Source:HGNC Symbol;Acc:HGNC:1528]
#264151	0.109422	0.113011	0.13538	0.0951082	0.0295994	0.229384	0.0807247	0.111425	0.0892982	0.142433	0.120304	0.145351	0.0817105	0.0520139	0.0516572	0.114648	0.0440671	0.0411331	#N/A	#N/A	18	ENSG00000264151		lncRNA	novel transcript
LINC01170	0.338056	1.24555	0.111325	0.331098	0.0295087	4.07823	0.14627	0.0960376	0.0626663	0.909282	0.529906	0.131789	0.0768142	0.0391155	0.0611213	0.319914	0.0439827	0.0371917	#N/A	#N/A	18	ENSG00000253807	LINC01170	lncRNA	long intergenic non-protein coding RNA 1170 [Source:HGNC Symbol;Acc:HGNC:49542]
#251680	1.54791	5.42187	0.142039	0.357245	0.0407335	4.18245	0.30603	0.155436	0.206976	0.492425	1.1691	0.113172	0.0774113	0.0520326	0.0613449	1.89442	0.0293861	0.0406854	#N/A	#N/A	18	ENSG00000251680		lncRNA	novel transcript
CHRDL1	0.122944	0.125059	0.129399	0.137814	0.0401126	0.177301	0.100733	0.119636	0.0861692	0.149879	0.130738	0.139785	0.0906069	0.0509629	0.0618465	0.112141	0.0290357	0.0404003	#N/A	#N/A	18	ENSG00000101938	CHRDL1	protein_coding	chordin like 1 [Source:HGNC Symbol;Acc:HGNC:29861]
SH3BGRL2	0.213055	0.104123	0.140855	0.147579	0.0284532	0.103219	0.133395	0.0834656	0.0752506	0.150381	0.146631	0.105868	0.0790779	0.0321155	0.0625404	0.0975727	0.0422475	0.0404498	#N/A	#N/A	18	ENSG00000198478	SH3BGRL2	protein_coding	SH3 domain binding glutamate rich protein like 2 [Source:HGNC Symbol;Acc:HGNC:15567]
CIBAR1-DT	4.61258	2.10231	0.115554	4.56441	0.0283464	0.905715	0.572931	0.469081	0.0437964	0.862632	0.520673	0.513081	0.0364606	0.0415169	0.0491157	1.04875	0.0811306	0.0413424	#N/A	#N/A	18	ENSG00000246662	CIBAR1-DT	lncRNA	CIBAR1 divergent transcript [Source:HGNC Symbol;Acc:HGNC:43644]
AGMO	0.111683	0.553575	0.138111	0.136292	0.0280941	0.304956	0.147349	0.105509	0.0845242	0.371362	0.119205	0.138415	0.0896164	0.0504868	0.0611977	0.108807	0.0368923	0.0401144	#N/A	#N/A	18	ENSG00000187546	AGMO	protein_coding	alkylglycerol monooxygenase [Source:HGNC Symbol;Acc:HGNC:33784]
ADGRL2	2.347	3.65565	0.277963	0.496751	0.0280398	1.58473	0.456817	0.254638	0.246968	1.73563	2.25355	0.297438	0.103964	0.0510886	0.0529425	3.05035	0.0340175	0.0336556	#N/A	#N/A	18	ENSG00000117114	ADGRL2	protein_coding	adhesion G protein-coupled receptor L2 [Source:HGNC Symbol;Acc:HGNC:18582]
ITPRID1	0.378798	0.521734	0.116599	0.129833	0.0279121	3.82196	0.180042	0.10151	0.0802135	0.749559	0.142423	0.0965137	0.0682092	0.0492289	0.0508865	0.0743014	0.0384422	0.0285865	#N/A	#N/A	18	ENSG00000180347	ITPRID1	protein_coding	ITPR interacting domain containing 1 [Source:HGNC Symbol;Acc:HGNC:27363]
#250994	0.209103	0.764193	0.185907	0.194427	0.0389416	4.95365	0.245038	0.0900943	0.0727485	0.275155	0.174563	0.0985668	0.0505872	0.0497899	0.0521277	0.165787	0.0278403	0.0399318	#N/A	#N/A	18	ENSG00000250994		lncRNA	novel transcript
PDZRN3	0.223991	3.21046	0.140256	0.119593	0.0283027	0.129382	0.0911396	0.106509	0.0543007	0.11214	0.144137	0.141695	0.0362346	0.0398474	0.0647809	0.11394	#N/A	0.0272095	0.0471267	#N/A	18	ENSG00000121440	PDZRN3	protein_coding	PDZ domain containing ring finger 3 [Source:HGNC Symbol;Acc:HGNC:17704]
ZFPM2-AS1	3.04471	3.63485	0.11827	2.06686	0.027018	3.00752	1.25109	0.106882	0.0542538	1.64495	0.113725	0.117381	0.0901073	0.0390408	0.0557142	0.195821	0.0444849	0.0574333	#N/A	#N/A	18	ENSG00000251003	ZFPM2-AS1	lncRNA	ZFPM2 antisense RNA 1 [Source:HGNC Symbol;Acc:HGNC:50698]
TUSC3	0.213273	2.56167	0.109712	0.0995314	0.0267164	3.14215	0.105675	0.111912	0.0680655	0.337788	0.11527	0.133254	0.0881409	0.0480004	0.0491491	0.119152	0.0303396	0.039142	#N/A	#N/A	18	ENSG00000104723	TUSC3	protein_coding	tumor suppressor candidate 3 [Source:HGNC Symbol;Acc:HGNC:30242]
LRRC4C	#N/A	3.87965	3.57193	2.60098	0.069178	3.7788	3.18865	4.07192	3.8537	3.97978	3.60528	0.52753	3.0178	0.0633905	4.12074	3.87043	0.0266033	0.044454	0.0765874	#N/A	18	ENSG00000148948	LRRC4C	protein_coding	leucine rich repeat containing 4C [Source:HGNC Symbol;Acc:HGNC:29317]
ACTA1	#N/A	0.0652898	0.084008	0.0958917	0.0263583	0.0936418	0.0679395	0.0793719	0.056907	0.0984533	0.0897042	0.0930108	0.0602219	0.0340682	0.041101	0.0763377	0.0292243	0.0271554	0.0475675	#N/A	18	ENSG00000143632	ACTA1	protein_coding	actin alpha 1, skeletal muscle [Source:HGNC Symbol;Acc:HGNC:129]
GRIK2	2.0389	4.14729	0.125146	0.789953	0.0312709	3.00076	0.4852	0.437505	0.318942	0.109842	3.35856	0.215013	0.122707	0.0261872	0.0511567	0.666941	0.0389904	0.0407442	#N/A	#N/A	18	ENSG00000164418	GRIK2	protein_coding	glutamate ionotropic receptor kainate type subunit 2 [Source:HGNC Symbol;Acc:HGNC:4580]
BMPER	0.532967	3.68434	0.12299	0.135958	0.0260756	2.79923	0.371836	0.630992	0.0614163	3.06623	0.373797	0.146499	0.0864678	0.0511711	0.0305526	0.361617	0.0337182	0.0407185	#N/A	#N/A	18	ENSG00000164619	BMPER	protein_coding	BMP binding endothelial regulator [Source:HGNC Symbol;Acc:HGNC:24154]
KANK4	0.223762	4.33702	0.129182	0.944948	0.0257173	5.37046	0.122078	0.119503	0.0838133	0.267244	0.926754	0.119247	0.0682534	0.0509838	0.0593007	0.119254	0.0443699	0.0366114	#N/A	#N/A	18	ENSG00000132854	KANK4	protein_coding	KN motif and ankyrin repeat domains 4 [Source:HGNC Symbol;Acc:HGNC:27263]
TARID	0.513082	1.81411	0.124325	0.782264	0.0297024	3.02322	0.131727	0.0915738	0.0851039	0.193341	0.220137	0.133084	0.0927558	0.0406563	0.060899	0.164446	0.0257171	0.0318127	#N/A	#N/A	18	ENSG00000227954	TARID	lncRNA	TCF21 antisense RNA inducing promoter demethylation [Source:HGNC Symbol;Acc:HGNC:50506]
MYL2	#N/A	0.0768296	0.0891741	0.0850368	0.0254438	0.0905398	0.0655051	0.0765771	0.0552397	0.0951392	0.0824286	0.0797899	0.0580425	0.0327809	0.0395845	0.0793771	0.0282095	0.026218	0.0459195	#N/A	18	ENSG00000111245	MYL2	protein_coding	myosin light chain 2 [Source:HGNC Symbol;Acc:HGNC:7583]
EYA1	0.56262	4.47863	0.140028	0.12613	0.0400291	6.01467	0.328014	0.116496	0.0861325	0.46086	0.165769	0.15439	0.0735421	0.0418418	0.0618541	0.549793	0.025336	0.0292857	#N/A	#N/A	18	ENSG00000104313	EYA1	protein_coding	EYA transcriptional coactivator and phosphatase 1 [Source:HGNC Symbol;Acc:HGNC:3519]
TEAD1	0.134898	0.306837	0.145399	0.153058	0.0452924	0.411727	0.0854316	0.229972	0.117721	0.227617	0.112769	#N/A	0.101517	0.057546	0.0696958	0.251633	0.025132	0.0334286	0.096916	#N/A	18	ENSG00000187079	TEAD1	protein_coding	TEA domain transcription factor 1 [Source:HGNC Symbol;Acc:HGNC:11714]
#282556	0.104508	0.282346	0.117477	0.134716	0.0248647	0.187269	0.0749959	0.097498	0.131333	0.130568	0.125462	0.145759	0.0616154	0.042846	0.0638759	0.107867	#N/A	0.042964	0.0650988	#N/A	18	ENSG00000282556		lncRNA	novel transcript, antisense to PRKCDBP
EGFL7	0.12383	0.53655	0.313063	0.499589	0.0398197	0.149871	0.101755	0.118907	0.0854839	0.149059	0.132657	0.10603	0.08995	0.0505157	0.0613687	0.110309	0.0245314	0.0405029	#N/A	#N/A	18	ENSG00000172889	EGFL7	protein_coding	EGF like domain multiple 7 [Source:HGNC Symbol;Acc:HGNC:20594]
COX7A1	0.0719628	0.0718678	0.0851887	0.0883668	0.0243305	0.0766576	0.0625716	0.0730556	0.0468561	0.0709958	0.0881859	0.0849026	0.0553511	0.0312268	0.0377748	0.0757141	#N/A	0.0249811	0.0436133	#N/A	18	ENSG00000161281	COX7A1	protein_coding	cytochrome c oxidase subunit 7A1 [Source:HGNC Symbol;Acc:HGNC:2287]
EEF1A2	#N/A	0.0681559	0.0820915	0.0746916	0.023606	0.0807437	0.0603692	0.0649704	0.0282535	0.0783866	0.0690669	0.0662874	0.0372193	0.029188	0.0363779	0.0659141	0.0261152	0.0240283	0.0414871	#N/A	18	ENSG00000101210	EEF1A2	protein_coding	eukaryotic translation elongation factor 1 alpha 2 [Source:HGNC Symbol;Acc:HGNC:3192]
MAP1B	3.25634	3.30918	0.126179	0.10962	0.0732691	2.78473	2.35202	1.09556	0.0439758	1.73836	3.23336	0.128236	0.584196	0.0477025	0.0423787	1.9368	0.059738	0.0236053	#N/A	#N/A	18	ENSG00000131711	MAP1B	protein_coding	microtubule associated protein 1B [Source:HGNC Symbol;Acc:HGNC:6836]
LINC02547	0.0691585	0.0736156	0.0801532	0.0736602	0.0239651	0.08875	0.0603335	0.0641579	0.0504306	0.0807469	0.0791073	0.0808891	0.0520691	0.0291258	0.0360728	0.0724528	#N/A	0.0234447	0.0406542	#N/A	18	ENSG00000254486	LINC02547	lncRNA	long intergenic non-protein coding RNA 2547 [Source:HGNC Symbol;Acc:HGNC:53582]
#281392	0.0905465	0.555941	0.176424	0.114523	0.0410514	0.127441	0.105064	0.102985	0.0876044	0.15351	0.13817	0.125099	0.129677	0.0513893	0.0623994	0.126416	0.0230688	0.0337999	#N/A	#N/A	18	ENSG00000281392		lncRNA	long intergenic non-protein coding RNA 506 [Source:NCBI gene (formerly Entrezgene);Acc:100846978]
LINC01405	0.0720971	0.0677426	0.0801198	0.0833173	0.023042	0.0863739	0.0590156	0.0688551	0.0493755	0.0854495	0.0832022	0.0800191	0.0521088	0.0293882	0.0355659	0.0715088	0.0255382	0.0235264	#N/A	#N/A	18	ENSG00000185847	LINC01405	lncRNA	long intergenic non-protein coding RNA 1405 [Source:HGNC Symbol;Acc:HGNC:50688]
PPP1R3C	0.0719488	0.0718018	0.0801113	0.0832145	0.0229459	0.086193	0.0588009	0.068726	0.0492718	0.0857892	0.083082	0.0798912	0.0519922	0.0293115	0.0354932	0.0713725	0.0255048	0.0233423	#N/A	#N/A	18	ENSG00000119938	PPP1R3C	protein_coding	protein phosphatase 1 regulatory subunit 3C [Source:HGNC Symbol;Acc:HGNC:9293]
HSPB6	0.0719532	0.0717339	0.0800176	0.0832221	0.0229443	0.0861517	0.0588367	0.0686454	0.0492337	0.0860416	0.0829754	0.079861	0.052175	0.029308	0.0354368	0.0712185	0.0254289	0.0233917	#N/A	#N/A	18	ENSG00000004776	HSPB6	protein_coding	heat shock protein family B (small) member 6 [Source:HGNC Symbol;Acc:HGNC:26511]
FXYD6	0.120923	2.85521	#N/A	0.123619	0.0432151	0.153053	0.109285	0.127322	0.091372	0.158184	0.153561	0.106513	0.073795	0.0544565	0.0662288	0.103398	0.0228852	0.043833	0.0691469	#N/A	18	ENSG00000137726	FXYD6	protein_coding	FXYD domain containing ion transport regulator 6 [Source:HGNC Symbol;Acc:HGNC:4030]
#285336	0.0636769	0.0652807	0.0710562	0.0752707	0.022866	0.0581318	0.0577587	0.0687715	0.0332666	0.0612931	0.072424	0.0800218	0.044964	0.0293843	0.0295353	0.0558184	0.0255351	0.0234361	#N/A	#N/A	18	ENSG00000285336		lncRNA	novel transcript
SMYD1	0.0706144	0.0713494	0.0795942	0.0827498	0.0228534	0.0841559	0.0465179	0.0682767	0.0489598	0.0853246	0.0826713	0.079365	0.0516747	0.0291377	0.035164	0.0707789	0.025322	0.0233172	#N/A	#N/A	18	ENSG00000115593	SMYD1	protein_coding	SET and MYND domain containing 1 [Source:HGNC Symbol;Acc:HGNC:20986]
HSPB7	0.0717116	0.0713338	0.0802133	0.0828733	0.0228525	0.0858561	0.0585581	0.0684034	0.0490413	0.0856401	0.0825121	0.079485	0.0517035	0.0292404	0.0353143	0.0710971	0.0253632	0.0233154	#N/A	#N/A	18	ENSG00000173641	HSPB7	protein_coding	heat shock protein family B (small) member 7 [Source:HGNC Symbol;Acc:HGNC:5249]
MYLK2	0.0700686	0.0711425	0.0793121	0.0825574	0.02283	0.0860229	0.0587057	0.0680977	0.0488351	0.0851216	0.0823081	0.0783915	0.0515131	0.0280935	0.0351367	0.0707184	0.0252696	0.0232162	#N/A	#N/A	18	ENSG00000101306	MYLK2	protein_coding	myosin light chain kinase 2 [Source:HGNC Symbol;Acc:HGNC:16243]
HSPB8	0.068916	0.0691933	0.0569381	0.0632798	0.0226075	0.0745884	0.0542454	0.0560213	0.048299	0.0771443	0.0718492	0.0521979	0.0440426	0.0288254	0.0348516	0.0340442	0.0250801	0.0230161	#N/A	#N/A	18	ENSG00000152137	HSPB8	protein_coding	heat shock protein family B (small) member 8 [Source:HGNC Symbol;Acc:HGNC:30171]
BEST3	0.0574109	0.0572419	0.0784604	0.0725123	0.0225257	0.0665616	0.0335776	0.0531051	0.0423125	0.0611101	0.0705384	0.0773309	0.0422905	0.0286948	0.0344398	0.0698604	0.0249994	0.0229303	#N/A	#N/A	18	ENSG00000127325	BEST3	protein_coding	bestrophin 3 [Source:HGNC Symbol;Acc:HGNC:17105]
PPP1R27#182676	0.0701946	0.0479512	0.0680981	0.0728796	0.0224515	0.076986	0.0574149	0.066958	0.0480882	0.0838438	0.081116	0.0778893	0.0295497	0.0285699	0.0346652	0.0695622	0.0248959	0.0227903	#N/A	#N/A	18	ENSG00000182676	PPP1R27	protein_coding	protein phosphatase 1 regulatory subunit 27 [Source:HGNC Symbol;Acc:HGNC:16813]
ITGB6	0.0688247	0.0700401	0.0785939	0.0811722	0.0224421	0.0792368	0.0573794	0.0669627	0.0480938	0.083777	0.0811226	0.0778724	0.050626	0.0285269	0.0345781	0.0678491	0.0249139	0.0227749	#N/A	#N/A	18	ENSG00000115221	ITGB6	protein_coding	integrin subunit beta 6 [Source:HGNC Symbol;Acc:HGNC:6161]
MLIP-AS1	0.068506	0.0700102	0.0779611	0.0760725	0.0223847	0.0723159	0.057355	0.0668698	0.0375	0.0660832	0.0710501	0.0745709	0.0389446	0.0285834	0.034652	0.0680918	0.0249105	0.0227873	#N/A	#N/A	18	ENSG00000235050	MLIP-AS1	lncRNA	MLIP antisense RNA 1 [Source:HGNC Symbol;Acc:HGNC:40963]
SLC2A4#181856	0.0699895	0.0697939	0.0778919	0.0808994	0.02235	0.0838726	0.057268	0.0671326	0.0478449	0.0835521	0.0807321	0.0775844	0.0505273	0.0284741	0.0344285	0.0690309	0.024807	0.0227086	#N/A	#N/A	18	ENSG00000181856	SLC2A4	protein_coding	solute carrier family 2 member 4 [Source:HGNC Symbol;Acc:HGNC:11009]
PHLDB1	0.576048	4.24251	0.116981	0.749264	0.0646821	3.09413	0.54547	0.578379	0.0729737	1.0969	4.00974	0.0768344	0.0922451	0.0850654	0.0570798	0.488935	0.0223485	0.0422965	#N/A	#N/A	18	ENSG00000019144	PHLDB1	protein_coding	pleckstrin homology like domain family B member 1 [Source:HGNC Symbol;Acc:HGNC:23697]
HHATL	0.0699032	0.0603161	0.0780072	0.0716987	0.0223398	0.0839413	0.0435782	0.066589	0.0251364	0.0664892	0.0805426	0.0774943	0.0504544	0.0283993	0.0343799	0.0611509	0.0247702	0.0226912	#N/A	#N/A	18	ENSG00000010282	HHATL	protein_coding	hedgehog acyltransferase like [Source:HGNC Symbol;Acc:HGNC:13242]
HRC	0.0617266	0.0547736	0.0694314	0.0808697	0.0223372	0.0720252	0.0570844	0.0666526	0.0479928	0.0729527	0.08067	0.0777075	0.0505971	0.0285179	0.0344952	0.0694324	0.0248353	0.022751	#N/A	#N/A	18	ENSG00000130528	HRC	protein_coding	histidine rich calcium binding protein [Source:HGNC Symbol;Acc:HGNC:5178]
MYF6	0.0700525	0.0697867	0.0773736	0.0805241	0.0222777	0.083465	0.0568737	0.0664743	0.0475577	0.0831426	0.0803606	0.0770328	0.0502572	0.0282978	0.0342597	0.0690134	0.024784	0.0225586	#N/A	#N/A	18	ENSG00000111046	MYF6	protein_coding	myogenic factor 6 [Source:HGNC Symbol;Acc:HGNC:7566]
H19#130600	0.0691944	0.0692513	0.0772447	0.0804047	0.0222615	0.0833853	0.0568979	0.0663825	0.0475827	0.0830081	0.0801404	0.0771694	0.0500948	0.0282803	0.0341898	0.0688252	0.0246535	0.0225488	#N/A	#N/A	18	ENSG00000130600	H19	lncRNA	H19 imprinted maternally expressed transcript [Source:HGNC Symbol;Acc:HGNC:4713]
DUSP26	0.069473	0.0692477	0.0769732	0.0803049	0.0221671	0.0830009	0.056746	0.0661524	0.0470879	0.0831704	0.0802149	0.0769805	0.0501408	0.0281872	0.0341736	0.0687664	0.0246113	0.0225279	#N/A	#N/A	18	ENSG00000133878	DUSP26	protein_coding	dual specificity phosphatase 26 [Source:HGNC Symbol;Acc:HGNC:28161]
#285691	0.0692955	0.069069	0.0771861	0.0800572	0.0221205	0.0834603	0.0566113	0.0660267	0.0473436	0.0829181	0.0799445	0.0767362	0.0498552	0.0281051	0.0340993	0.0686588	0.0245579	0.0224305	#N/A	#N/A	18	ENSG00000285691		lncRNA	novel transcript, antisense to TRDN
STYXL2	0.0692955	0.0561342	0.0771861	0.0800572	0.0221205	0.0782018	0.0566113	0.0660267	0.0473436	0.0829181	0.0799445	0.0767362	0.0498552	0.0281051	0.0340993	0.0686588	0.0245579	0.0224305	#N/A	#N/A	18	ENSG00000198842	STYXL2	protein_coding	serine/threonine/tyrosine interacting like 2 [Source:HGNC Symbol;Acc:HGNC:25034]
DAAM2	0.0691149	0.0429391	0.0558647	0.0779852	0.0220859	0.0617627	0.0230983	0.0365686	0.0472343	0.0502376	0.0602993	0.0765468	0.0498154	0.0280586	0.0339526	0.0459866	0.0235727	0.0223548	#N/A	#N/A	18	ENSG00000146122	DAAM2	protein_coding	dishevelled associated activator of morphogenesis 2 [Source:HGNC Symbol;Acc:HGNC:18143]
ITIH6	3.26098	4.03789	0.119672	0.104725	0.0349599	3.59708	4.37047	0.0659724	0.364503	1.89738	0.115594	0.102515	0.0890684	0.0446608	0.0640124	0.0859884	0.0220765	#N/A	0.0750421	#N/A	18	ENSG00000102313	ITIH6	protein_coding	inter-alpha-trypsin inhibitor heavy chain family member 6 [Source:HGNC Symbol;Acc:HGNC:28907]
ATP1B4	0.0693691	0.0621335	0.0763876	0.0796242	0.0220386	0.0826675	0.0563802	0.0656469	0.0469428	0.0822808	0.0793842	0.0762993	0.0496023	0.027929	0.0338375	0.0682965	0.0244067	0.0222875	#N/A	#N/A	18	ENSG00000101892	ATP1B4	protein_coding	ATPase Na+/K+ transporting family member beta 4 [Source:HGNC Symbol;Acc:HGNC:808]
ALDH1L1	0.0645322	0.0509317	0.0766636	0.0796469	0.0219953	0.0670534	0.056352	0.0657314	0.0471343	0.0825221	0.07959	0.0763144	0.049638	0.0279672	0.0339218	0.0501914	0.0244476	0.0222959	#N/A	#N/A	18	ENSG00000144908	ALDH1L1	protein_coding	aldehyde dehydrogenase 1 family member L1 [Source:HGNC Symbol;Acc:HGNC:3978]
COL3A1	0.0685532	0.0683904	0.0761052	0.0793317	0.0219402	0.0818859	0.0560334	0.0653714	0.0468937	0.0744532	0.0791259	0.075991	0.0494543	0.0277977	0.0336981	0.0596311	0.0245296	0.0222434	#N/A	#N/A	18	ENSG00000168542	COL3A1	protein_coding	collagen type III alpha 1 chain [Source:HGNC Symbol;Acc:HGNC:2201]
AQP4	0.0685532	0.05853	0.0761052	0.0793317	0.0219402	0.0731615	0.0560334	0.0653714	0.0468937	0.0762525	0.0789329	0.075991	0.0494543	0.0277977	0.0336981	0.0577312	0.0245296	0.0222434	#N/A	#N/A	18	ENSG00000171885	AQP4	protein_coding	aquaporin 4 [Source:HGNC Symbol;Acc:HGNC:637]
HSPB2	0.0685532	0.0683904	0.0761052	0.0793317	0.0219402	0.0818859	0.0560334	0.0653714	0.0468937	0.0819691	0.0791259	0.075991	0.0494543	0.0277977	0.0336981	0.0678768	0.0245296	0.0222434	#N/A	#N/A	18	ENSG00000170276	HSPB2	protein_coding	heat shock protein family B (small) member 2 [Source:HGNC Symbol;Acc:HGNC:5247]
C4orf54	0.068661	0.0685794	0.0761316	0.0793383	0.021927	0.0822662	0.0556294	0.0654311	0.0469253	0.0818747	0.0791866	0.0761409	0.0493465	0.0278435	0.0337091	0.0679569	0.0243254	0.0221802	#N/A	#N/A	18	ENSG00000248713	C4orf54	protein_coding	chromosome 4 open reading frame 54 [Source:HGNC Symbol;Acc:HGNC:27741]
ASB18	0.0684385	0.0604386	0.0677259	0.0791187	0.0219045	0.0821276	0.0559646	0.0652732	0.0468889	0.0743727	0.0790454	0.0758543	0.0492923	0.0278287	0.0336363	0.0677837	0.0242878	0.0221547	#N/A	#N/A	18	ENSG00000182177	ASB18	protein_coding	ankyrin repeat and SOCS box containing 18 [Source:HGNC Symbol;Acc:HGNC:19770]
RSPO3	0.0682943	0.0536544	0.0757342	0.0702437	0.0218539	0.0731184	0.0519807	0.0650434	0.0466423	0.0741353	0.078683	0.0755596	0.0456925	0.0276886	0.0334565	0.0675938	0.0241924	0.0220409	#N/A	#N/A	18	ENSG00000146374	RSPO3	protein_coding	R-spondin 3 [Source:HGNC Symbol;Acc:HGNC:20866]
CACNG6	0.0682943	0.0533797	0.0757342	0.0646275	0.0218539	0.0818448	0.0542772	0.0650434	0.0466423	0.08139	0.078683	0.0755596	0.0490147	0.0265479	0.0334565	0.0675938	0.0241924	0.0220409	#N/A	#N/A	18	ENSG00000130433	CACNG6	protein_coding	calcium voltage-gated channel auxiliary subunit gamma 6 [Source:HGNC Symbol;Acc:HGNC:13625]
ABLIM3	0.0375562	0.0507373	0.0711649	0.0687833	0.0218103	0.0731397	0.0424168	0.0474649	0.0393395	0.0716152	0.0500763	0.0501481	0.0494543	0.0277977	0.0336981	0.059173	0.0245296	0.0222434	#N/A	#N/A	18	ENSG00000173210	ABLIM3	protein_coding	actin binding LIM protein family member 3 [Source:HGNC Symbol;Acc:HGNC:29132]
DDIT4L	0.0680246	0.063725	0.0754934	0.0786324	0.0218032	0.0767128	0.055549	0.0648706	0.0465387	0.0813362	0.0603899	0.0701008	0.0489826	0.0275806	0.0335218	0.0673588	0.024153	0.0219615	#N/A	#N/A	18	ENSG00000145358	DDIT4L	protein_coding	DNA damage inducible transcript 4 like [Source:HGNC Symbol;Acc:HGNC:30555]
LINC01854	0.0680246	0.0679297	0.0754934	0.0786324	0.0218032	0.0815221	0.055549	0.0648706	0.0466109	0.0811654	0.0786271	0.0753641	0.0489826	0.0275806	0.0335218	0.0673588	0.024153	0.0219615	#N/A	#N/A	18	ENSG00000204460	LINC01854	lncRNA	long intergenic non-protein coding RNA 1854 [Source:HGNC Symbol;Acc:HGNC:52670]
ASB10	0.0682171	0.068554	0.0755531	0.0787993	0.0218028	0.0817669	0.0479904	0.0650141	0.0465778	0.081442	0.0788987	0.0755136	0.0490645	0.0277036	0.0334992	0.067583	0.024172	0.0219827	#N/A	#N/A	18	ENSG00000146926	ASB10	protein_coding	ankyrin repeat and SOCS box containing 10 [Source:HGNC Symbol;Acc:HGNC:17185]
CXCL12	0.0682171	0.068554	0.0538652	0.0787993	0.0218028	0.0817669	0.055654	0.0650141	0.0465778	0.0815233	0.0788987	0.0755136	0.0490645	0.0277036	0.0334992	0.067583	0.024172	0.0219827	#N/A	#N/A	18	ENSG00000107562	CXCL12	protein_coding	C-X-C motif chemokine ligand 12 [Source:HGNC Symbol;Acc:HGNC:10672]
KLHL40	0.0682171	0.068554	0.0755531	0.0787993	0.0218028	0.0817669	0.055654	0.0650141	0.0465778	0.081442	0.0788987	0.0755136	0.0490645	0.0277036	0.0334992	0.067583	0.024172	0.0219827	#N/A	#N/A	18	ENSG00000157119	KLHL40	protein_coding	kelch like family member 40 [Source:HGNC Symbol;Acc:HGNC:30372]
COL12A1	0.0683362	0.0625364	0.0739025	0.0790942	0.021775	0.0803215	0.0558738	0.0568896	0.0362218	0.0724774	0.0497537	0.0556422	0.0491865	0.0276933	0.0336253	0.059399	0.0242437	0.0219922	#N/A	#N/A	18	ENSG00000111799	COL12A1	protein_coding	collagen type XII alpha 1 chain [Source:HGNC Symbol;Acc:HGNC:2188]
HSPB3	0.0677055	0.0677235	0.0752649	0.0785214	0.0217562	0.081443	0.055526	0.064701	0.0463782	0.0809927	0.0783324	0.0752085	0.0488169	0.0274775	0.0333245	0.0672222	0.024027	0.0219239	#N/A	#N/A	18	ENSG00000169271	HSPB3	protein_coding	heat shock protein family B (small) member 3 [Source:HGNC Symbol;Acc:HGNC:5248]
ADIRF	0.0681992	0.0535703	0.0753372	0.0786155	0.0217274	0.0684828	0.0505449	0.0477744	0.0464589	0.0708574	0.0784364	0.0751589	0.048859	0.0275148	0.0334445	0.0672849	0.0241042	0.0219046	#N/A	#N/A	18	ENSG00000148671	ADIRF	protein_coding	adipogenesis regulatory factor [Source:HGNC Symbol;Acc:HGNC:24043]
LUM	0.0681992	0.0678292	0.0753372	0.0786155	0.0217274	0.0814958	0.0554716	0.0647927	0.0464589	0.0812111	0.0784364	0.0751589	0.048859	0.0275148	0.0327092	0.0672849	0.0241042	0.0219046	#N/A	#N/A	18	ENSG00000139329	LUM	protein_coding	lumican [Source:HGNC Symbol;Acc:HGNC:6724]
POPDC3	0.0678244	0.0675285	0.0753007	0.078362	0.0217003	0.0812397	0.0554137	0.0646246	0.0463402	0.0810147	0.0782942	0.0750752	0.0487708	0.0274634	0.0326484	0.0671837	0.0240212	0.0219014	#N/A	#N/A	18	ENSG00000132429	POPDC3	protein_coding	popeye domain containing 3 [Source:HGNC Symbol;Acc:HGNC:17649]
PERM1	0.059261	0.0545153	0.0750117	0.0782188	0.02166	0.0739091	0.0552974	0.0561486	0.0461026	0.0808176	0.0780982	0.074757	0.0487243	0.0273771	0.0332059	0.0670903	0.0240065	0.0217695	#N/A	#N/A	18	ENSG00000187642	PERM1	protein_coding	PPARGC1 and ESRR induced regulator, muscle 1 [Source:HGNC Symbol;Acc:HGNC:28208]
LINC01584	0.0673005	0.0673439	0.0662352	0.0780053	0.0216183	0.0810409	0.0536683	0.0643493	0.0250882	0.0806744	0.0778215	0.075036	0.0485188	0.0273268	0.0326836	0.048602	0.0239336	0.0217858	#N/A	#N/A	18	ENSG00000260477	LINC01584	lncRNA	long intergenic non-protein coding RNA 1584 [Source:HGNC Symbol;Acc:HGNC:51426]
ADH1B	0.0673166	0.0629802	0.0747141	0.0779239	0.0215882	0.0758945	0.0550759	0.0527667	0.0461587	0.0805589	0.0773343	0.0642877	0.0482481	0.0272626	0.0330687	0.0667596	0.0238066	0.0217298	#N/A	#N/A	18	ENSG00000196616	ADH1B	protein_coding	alcohol dehydrogenase 1B (class I), beta polypeptide [Source:HGNC Symbol;Acc:HGNC:250]
PLAAT1	0.0673166	0.061908	0.0710899	0.0779239	0.0215882	0.0647359	0.0550759	0.0642753	0.0356813	0.0805589	0.0777297	0.0547005	0.0482481	0.0272626	0.0330687	0.0604298	0.0238066	0.0217298	#N/A	#N/A	18	ENSG00000127252	PLAAT1	protein_coding	phospholipase A and acyltransferase 1 [Source:HGNC Symbol;Acc:HGNC:14922]
#214942	0.0673166	0.067281	0.0747141	0.0779239	0.0215882	0.0809249	0.0550759	0.0642753	0.0461587	0.0805589	0.0777297	0.0746732	0.0482481	0.0272626	0.0330687	0.0667596	0.0238066	0.0217298	#N/A	#N/A	18	ENSG00000214942		lncRNA	novel transcript
#257022	0.067291	0.0629768	0.074657	0.0634459	0.0215906	0.0668919	0.0474364	0.0525516	0.0460584	0.0711855	0.0718743	0.0745777	0.0478897	0.0271965	0.033047	0.0657878	0.0238776	0.0215837	#N/A	#N/A	18	ENSG00000257022		lncRNA	novel transcript
BMP5	0.067291	0.0671549	0.074657	0.0778122	0.0215906	0.0807989	0.0550292	0.0582377	0.0460584	0.0801171	0.0718743	0.0745777	0.0478897	0.0271965	0.033047	0.066621	0.0238776	0.0215837	#N/A	#N/A	18	ENSG00000112175	BMP5	protein_coding	bone morphogenetic protein 5 [Source:HGNC Symbol;Acc:HGNC:1072]
CLEC14A	0.067291	0.0671549	0.074657	0.0778122	0.0215906	0.0807989	0.0550292	0.0641669	0.0460584	0.0801171	0.0775456	0.0745777	0.0478897	0.0271965	0.033047	0.066621	0.0238776	0.0215837	#N/A	#N/A	18	ENSG00000176435	CLEC14A	protein_coding	C-type lectin domain containing 14A [Source:HGNC Symbol;Acc:HGNC:19832]
FABP4	0.067291	0.0671549	0.074657	0.0778122	0.0215906	0.0807989	0.0550292	0.0641669	0.0460584	0.0801171	0.0775456	0.0745777	0.0478897	0.0271965	0.033047	0.066621	0.0238776	0.0215837	#N/A	#N/A	18	ENSG00000170323	FABP4	protein_coding	fatty acid binding protein 4 [Source:HGNC Symbol;Acc:HGNC:3559]
KCNA7	0.0671503	0.377468	0.0740176	0.0857954	0.0215203	0.0647129	0.0510857	0.0446153	0.0455674	0.0703519	0.0397067	0.0743846	0.0479897	0.0271479	0.0330118	0.0564049	0.0238196	0.0215711	#N/A	#N/A	18	ENSG00000104848	KCNA7	protein_coding	potassium voltage-gated channel subfamily A member 7 [Source:HGNC Symbol;Acc:HGNC:6226]
ACTC1	0.0671503	0.0668708	0.0740176	0.0776546	0.0215203	0.0805828	0.0549119	0.0640103	0.0458939	0.0803569	0.077495	0.0743846	0.0479897	0.0271479	0.0330118	0.0664734	0.0238196	0.0215711	#N/A	#N/A	18	ENSG00000159251	ACTC1	protein_coding	actin alpha cardiac muscle 1 [Source:HGNC Symbol;Acc:HGNC:143]
PITX2	0.0671503	0.0668708	0.0740176	0.0776546	0.0215203	0.0805828	0.0549119	0.0640103	0.0458939	0.0803569	0.077495	0.0743846	0.0479897	0.0271479	0.0330118	0.0664734	0.0238196	0.0215711	#N/A	#N/A	18	ENSG00000164093	PITX2	protein_coding	paired like homeodomain 2 [Source:HGNC Symbol;Acc:HGNC:9005]
FAM166B	0.0540684	0.0437859	0.0657929	0.0764947	0.0215203	0.0536095	0.0498086	0.0640103	0.027045	0.080638	0.0772736	0.0543594	0.0360021	0.0271479	0.0330118	0.0571173	0.0238196	0.0215711	#N/A	#N/A	18	ENSG00000215187	FAM166B	protein_coding	family with sequence similarity 166 member B [Source:HGNC Symbol;Acc:HGNC:34242]
#189316	0.0670768	0.0608371	0.0741754	0.0673765	0.0214841	0.0806235	0.0548125	0.0639677	0.0459087	0.0798125	0.0773202	0.0744249	0.0481954	0.0270894	0.0333286	0.0663703	0.0237688	0.0215269	#N/A	#N/A	18	ENSG00000189316		lncRNA	novel transcript, antisense to ZNF273
NR2F2	0.0670768	0.066442	0.0741754	0.077506	0.0214841	0.0806235	0.0548125	0.0639677	0.0459087	0.0802622	0.0773202	0.0744249	0.0481954	0.0270894	0.0333286	0.0663703	0.0237688	0.0215269	#N/A	#N/A	18	ENSG00000185551	NR2F2	protein_coding	nuclear receptor subfamily 2 group F member 2 [Source:HGNC Symbol;Acc:HGNC:7976]
SLC16A12	0.0473302	0.0637886	0.0741754	0.0655068	0.0214841	0.043693	0.0472215	0.047887	0.0455056	0.114314	0.0512288	0.0744249	0.038752	0.0270894	0.0333286	0.0679175	0.0237688	0.0215269	#N/A	#N/A	18	ENSG00000152779	SLC16A12	protein_coding	solute carrier family 16 member 12 [Source:HGNC Symbol;Acc:HGNC:23094]
CXCL14	0.0669665	0.059226	0.0740939	0.0708646	0.0214628	0.0803902	0.0547335	0.0637309	0.045377	0.0799921	0.0774258	0.0741742	0.0480848	0.0271452	0.0328593	0.0648179	0.0234866	0.0224286	#N/A	#N/A	18	ENSG00000145824	CXCL14	protein_coding	C-X-C motif chemokine ligand 14 [Source:HGNC Symbol;Acc:HGNC:10640]
NES	0.0669253	0.0664448	0.074027	0.0772871	0.0214469	0.080277	0.054663	0.063727	0.0456982	0.0799089	0.0771905	0.0740666	0.0480084	0.0270255	0.0328031	0.0662394	0.0237266	0.0214672	#N/A	#N/A	18	ENSG00000132688	NES	protein_coding	nestin [Source:HGNC Symbol;Acc:HGNC:7756]
SMCO1	0.0592115	0.0527972	0.074027	0.0772871	0.0214469	0.182272	0.0504673	0.0457704	0.0456982	0.0579093	0.0771905	0.0708501	0.0452263	0.0270255	0.0328031	0.0578685	0.0237266	0.0214672	#N/A	#N/A	18	ENSG00000214097	SMCO1	protein_coding	single-pass membrane protein with coiled-coil domains 1 [Source:HGNC Symbol;Acc:HGNC:27407]
#250761	0.0667177	0.066663	0.0653166	0.077116	0.0214876	0.0675657	0.0545583	0.0635365	0.0457592	0.0720103	0.0672943	0.0738505	0.047441	0.0269323	0.0327666	0.0557395	0.023666	0.0214311	#N/A	#N/A	18	ENSG00000250761		lncRNA	novel transcript
#257514	0.0667177	0.066663	0.0739222	0.077116	0.0214876	0.0799981	0.0545583	0.0635365	0.0457592	0.079819	0.0770725	0.0738505	0.047441	0.0269323	0.0327666	0.0660726	0.023666	0.0214311	#N/A	#N/A	18	ENSG00000257514		lncRNA	novel transcript, antisense to MYBPC1
XIRP1	0.0667177	0.066663	0.0739222	0.077116	0.0214876	0.0799981	0.0545583	0.0635365	0.0457592	0.0797372	0.0770725	0.0738505	0.047441	0.0269323	0.0327666	0.0660726	0.023666	0.0214311	#N/A	#N/A	18	ENSG00000168334	XIRP1	protein_coding	xin actin binding repeat containing 1 [Source:HGNC Symbol;Acc:HGNC:14301]
KLHL30	0.0510041	0.0308298	0.0739222	0.077116	0.0214876	0.0800727	0.0460631	0.0630259	0.0457592	0.0797372	0.0770725	0.0738505	0.0361761	0.0269323	0.0327666	0.0566794	0.023666	0.0214311	#N/A	#N/A	18	ENSG00000168427	KLHL30	protein_coding	kelch like family member 30 [Source:HGNC Symbol;Acc:HGNC:24770]
RBM24	0.0663474	0.057594	0.0816587	0.0850299	0.0234421	0.0742272	0.0601023	0.0702352	0.0503432	0.0634273	0.0589272	0.0463398	0.0530998	0.0299843	#N/A	0.0729218	0.0213918	0.0239775	0.0411252	#N/A	18	ENSG00000112183	RBM24	protein_coding	RNA binding motif protein 24 [Source:HGNC Symbol;Acc:HGNC:21539]
#278445	0.0582475	0.0666963	0.0737364	0.0613458	0.0213477	0.116742	0.0493096	0.06347	0.0456856	0.0655274	0.0712958	0.0737212	0.0479137	0.0268992	0.0326881	0.0542768	0.0236356	0.0213823	#N/A	#N/A	18	ENSG00000278445		lncRNA	novel transcript
KCNK2	0.0523948	0.0604958	0.0649639	0.0669279	0.0213477	0.0764198	0.0475339	0.0437099	0.0456856	0.0611612	0.0712958	0.0706028	0.0479137	0.0268992	0.0326881	0.0477558	0.0236356	0.0213823	#N/A	#N/A	18	ENSG00000082482	KCNK2	protein_coding	potassium two pore domain channel subfamily K member 2 [Source:HGNC Symbol;Acc:HGNC:6277]
NUPR1	0.0664469	0.0533036	0.048963	0.0768756	0.0213185	0.0797792	0.0543872	0.0636523	0.04554	0.0792524	0.0769145	0.073698	0.0477423	0.0267938	0.0325793	0.0659079	0.0235747	0.0213286	#N/A	#N/A	18	ENSG00000176046	NUPR1	protein_coding	nuclear protein 1, transcriptional regulator [Source:HGNC Symbol;Acc:HGNC:29990]
#286465	0.0664469	0.0664392	0.0736183	0.0768756	0.0213185	0.0799032	0.0543872	0.0636523	0.04554	0.0795739	0.0769145	0.073698	0.0477423	0.0267938	0.0325793	0.0659079	0.0235747	0.0213286	#N/A	#N/A	18	ENSG00000286465		lncRNA	novel transcript
ELN	0.109246	3.59497	0.122715	0.132372	0.0213012	3.402	0.172695	0.118448	0.0831227	0.26111	0.315717	0.136347	0.0768142	0.0503831	0.0611213	0.520217	0.0439827	0.0399808	#N/A	#N/A	18	ENSG00000049540	ELN	protein_coding	elastin [Source:HGNC Symbol;Acc:HGNC:3327]
SDC4	0.112977	4.77992	1.20042	0.115102	0.0434518	0.34346	0.109986	3.19006	0.0442861	0.181572	0.0745609	0.0938039	0.0827907	0.0212654	0.042267	0.104283	0.0217292	0.0442643	#N/A	#N/A	18	ENSG00000124145	SDC4	protein_coding	syndecan 4 [Source:HGNC Symbol;Acc:HGNC:10661]
SELENBP1	0.0560278	0.066402	0.0735551	0.0766926	0.0212813	0.0793824	0.0543135	0.0634092	0.0453857	0.0794236	0.0553795	0.0734914	0.0476426	0.0267702	0.0325778	0.0573587	0.0235221	0.0212642	#N/A	#N/A	18	ENSG00000143416	SELENBP1	protein_coding	selenium binding protein 1 [Source:HGNC Symbol;Acc:HGNC:10719]
BVES-AS1	0.066493	0.14821	0.0735551	0.0766926	0.0212813	0.0725843	0.0543135	0.0626174	0.0453857	0.0581481	0.0708026	0.0702846	0.0476426	0.0267702	0.0325778	0.0598663	0.0235221	0.0212642	#N/A	#N/A	18	ENSG00000203808	BVES-AS1	lncRNA	BVES antisense RNA 1 [Source:HGNC Symbol;Acc:HGNC:21223]
#278464	0.066493	0.0605889	0.0735551	0.0766926	0.0212813	0.0797683	0.0527195	0.0634092	0.0453857	0.0794236	0.0767125	0.0734914	0.0476426	0.0267702	0.0325778	0.0657829	0.0235221	0.0212642	#N/A	#N/A	18	ENSG00000278464		lncRNA	novel transcript
SSUH2	0.377389	2.23397	0.119909	0.162083	0.0212603	3.9217	0.291746	0.285993	0.0999527	0.786543	0.740674	0.129387	0.0750217	0.0505157	0.0613687	0.188207	0.0441462	0.0290543	#N/A	#N/A	18	ENSG00000125046	SSUH2	protein_coding	ssu-2 homolog [Source:HGNC Symbol;Acc:HGNC:24809]
PPP1R3A	0.0609479	0.0695171	0.0808114	0.0839767	0.0231741	0.0696329	0.0358173	0.0693537	0.0437759	#N/A	0.0840098	0.0806066	0.0524504	0.0295688	0.0357441	0.0591839	0.0210991	0.0236526	0.0401152	#N/A	18	ENSG00000154415	PPP1R3A	protein_coding	protein phosphatase 1 regulatory subunit 3A [Source:HGNC Symbol;Acc:HGNC:9291]
#268055	0.0664469	0.0590237	0.0650948	0.0750778	0.0210592	0.0799032	0.0543872	0.0636523	0.04554	0.0795739	0.0769145	0.073698	0.0477423	0.0267938	0.0325793	0.0659079	0.0235747	0.0213286	#N/A	#N/A	18	ENSG00000268055		lncRNA	novel transcript, antisense to RYR1
FREM2	0.0582952	0.0643547	0.0765966	0.0780302	0.0220469	0.0661832	0.0525887	0.0657604	0.0471781	0.0732996	0.0796145	0.076508	0.0210513	0.0280072	0.0339174	0.0625501	0.0244583	0.0223293	#N/A	#N/A	18	ENSG00000150893	FREM2	protein_coding	FRAS1 related extracellular matrix 2 [Source:HGNC Symbol;Acc:HGNC:25396]
PYGO1	0.069473	0.063827	0.0769732	0.0803049	0.0221671	0.0830009	0.0485002	0.0661524	0.0416447	0.05406	0.0546268	0.0769805	0.0384591	0.0209327	0.0341736	0.0567925	0.0246113	0.0225279	#N/A	#N/A	18	ENSG00000171016	PYGO1	protein_coding	pygopus family PHD finger 1 [Source:HGNC Symbol;Acc:HGNC:30256]
PACSIN3	0.068661	0.0656546	0.0761316	0.0729268	0.021927	0.0770783	0.0521912	0.0594916	0.046673	0.0819612	0.0733338	0.0761409	0.0467084	0.0205896	0.0337091	0.0597346	0.0243254	0.0221802	#N/A	#N/A	18	ENSG00000165912	PACSIN3	protein_coding	protein kinase C and casein kinase substrate in neurons 3 [Source:HGNC Symbol;Acc:HGNC:8572]
ITGB1BP2	0.473531	1.2466	0.10601	0.116833	0.0205829	2.33096	0.293433	0.200772	0.241067	0.865693	0.652399	0.158262	0.0678963	0.0288168	0.0384856	0.879405	0.0393631	0.0343818	#N/A	#N/A	18	ENSG00000147166	ITGB1BP2	protein_coding	integrin subunit beta 1 binding protein 2 [Source:HGNC Symbol;Acc:HGNC:6154]
#214970	0.0683362	0.0449374	0.0759019	0.0436473	0.021775	0.0595441	0.0465608	0.0651413	0.0362652	0.0594733	0.0506879	0.0466124	0.0491865	0.0204306	0.0336253	0.0410323	0.0242437	0.0200438	#N/A	#N/A	18	ENSG00000214970		lncRNA	novel transcript, antisense to MYH2, MYH8, MYH1 and MYH2
NRG3	0.343266	3.26459	0.115469	0.902468	0.0371279	2.65698	0.515975	0.143963	0.199608	0.720875	0.535733	0.116871	0.0692617	0.0488755	0.0338349	0.536695	0.0199	0.0306164	#N/A	#N/A	18	ENSG00000185737	NRG3	protein_coding	neuregulin 3 [Source:HGNC Symbol;Acc:HGNC:7999]
GRIA1	0.814517	2.65565	0.116931	0.330518	0.0197166	0.631942	0.543577	0.203508	0.18304	0.629114	0.100561	0.278817	0.0833093	0.0252136	0.0562669	0.541697	0.0313269	0.0357069	#N/A	#N/A	18	ENSG00000155511	GRIA1	protein_coding	glutamate ionotropic receptor AMPA type subunit 1 [Source:HGNC Symbol;Acc:HGNC:4571]
#228222	4.79615	3.54235	0.110348	0.721976	0.0409574	4.01959	3.07176	0.104817	0.0884543	4.19683	0.0960736	0.116178	0.0665099	0.0444169	0.0606699	0.0650311	0.0770821	0.019695	#N/A	#N/A	18	ENSG00000228222		lncRNA	novel transcript (hCG1660379)
AQP1	0.0685209	0.0579377	0.0674433	0.0791931	0.0219154	0.05947	0.0522518	0.0633919	0.0468782	0.0713427	0.045167	0.0369263	0.0406951	0.0277657	0.0326143	0.0663656	0.0196824	0.022147	#N/A	#N/A	18	ENSG00000240583	AQP1	protein_coding	aquaporin 1 (Colton blood group) [Source:HGNC Symbol;Acc:HGNC:633]
ADAMTS12#151388	0.102185	0.0375684	0.0531475	0.077506	0.0214841	0.49456	0.028895	0.0454625	0.0390993	0.278125	0.061753	0.0543651	0.0395614	0.0196671	0.025181	0.0663703	0.0237688	0.0215269	#N/A	#N/A	18	ENSG00000151388	ADAMTS12	protein_coding	ADAM metallopeptidase with thrombospondin type 1 motif 12 [Source:HGNC Symbol;Acc:HGNC:14605]
COL8A1	0.0500974	0.0496558	0.0748519	0.06377	0.0216502	0.0666982	0.0437929	0.0398136	0.0462145	0.0757383	0.0597451	0.0748706	0.0485786	0.0201173	0.0331407	0.0610145	0.0193689	0.0217669	#N/A	#N/A	18	ENSG00000144810	COL8A1	protein_coding	collagen type VIII alpha 1 chain [Source:HGNC Symbol;Acc:HGNC:2215]
EPHA3	0.677493	4.50534	0.118327	0.539787	0.0192424	1.39767	0.345148	0.411256	0.262165	4.12198	0.668161	0.141861	0.091102	0.0512563	0.0711555	0.426951	0.0249344	0.0254619	#N/A	#N/A	18	ENSG00000044524	EPHA3	protein_coding	EPH receptor A3 [Source:HGNC Symbol;Acc:HGNC:3387]
#248514	0.093033	0.0554408	0.0658057	0.0637229	0.0214841	0.469098	0.0452323	0.0479779	0.035357	0.0699305	0.0585724	0.0694466	0.0481954	0.0270894	0.0333286	0.0617903	0.0191851	0.0215269	#N/A	#N/A	18	ENSG00000248514		lncRNA	novel transcript
PDPN	0.0526656	0.0449538	0.0326557	0.0672417	0.0214876	0.340639	0.0376314	0.0462433	0.0457592	0.146834	0.0751865	0.0738505	0.0393297	0.0269323	0.0327666	0.0420466	0.0190975	0.0214311	#N/A	#N/A	18	ENSG00000162493	PDPN	protein_coding	podoplanin [Source:HGNC Symbol;Acc:HGNC:29602]
MYOC	0.0508957	0.0580686	0.0737364	0.0625617	0.0213477	0.080917	0.0429721	0.0576265	0.0456856	0.130125	0.072653	0.0469189	0.0479137	0.0268992	0.0326881	0.0642989	0.0190458	0.0213823	#N/A	#N/A	18	ENSG00000034971	MYOC	protein_coding	myocilin [Source:HGNC Symbol;Acc:HGNC:7610]
ARHGAP28	0.055802	0.0556069	0.0749097	0.0549413	0.0212405	0.0637069	0.0189666	0.0391174	0.0358546	0.0708236	0.0720559	0.0715482	0.0400124	0.0263761	0.0326836	0.0600948	0.0193361	0.0217858	#N/A	#N/A	18	ENSG00000088756	ARHGAP28	protein_coding	Rho GTPase activating protein 28 [Source:HGNC Symbol;Acc:HGNC:25509]
GNG12	0.0673166	0.0445501	0.0747141	0.0687126	0.0215882	0.0538937	0.0415583	0.0583385	0.028616	0.0769466	0.0773343	0.0689549	0.0362003	0.0200329	0.0187337	0.051256	0.0238066	0.0217298	#N/A	#N/A	18	ENSG00000172380	GNG12	protein_coding	G protein subunit gamma 12 [Source:HGNC Symbol;Acc:HGNC:19663]
LINC00472	0.0377347	0.0507383	0.038407	0.0708064	0.0229245	0.0713982	0.0586439	0.0569741	0.0491142	0.0854784	0.0687635	0.0796156	0.0422913	0.0184602	0.0293388	0.0336284	0.0208535	0.0233588	#N/A	#N/A	18	ENSG00000233237	LINC00472	lncRNA	long intergenic non-protein coding RNA 472 [Source:HGNC Symbol;Acc:HGNC:21380]
DHRS7C	0.0664469	0.0620602	0.0736183	0.0768756	0.0213185	0.0677693	0.0543872	0.051962	0.0450912	0.0708739	0.0769145	0.073698	0.0477423	0.0267938	0.0183468	0.0659079	0.0235747	0.0213286	#N/A	#N/A	18	ENSG00000184544	DHRS7C	protein_coding	dehydrogenase/reductase 7C [Source:HGNC Symbol;Acc:HGNC:32423]
CCDC9B	0.530433	1.31119	0.315169	0.858606	0.0285218	1.2929	0.414057	0.581828	0.391285	2.02331	1.14455	0.311868	0.0841544	0.0512203	0.0595943	0.434793	0.018336	0.031765	#N/A	#N/A	18	ENSG00000188549	CCDC9B	protein_coding	coiled-coil domain containing 9B [Source:HGNC Symbol;Acc:HGNC:33488]
USH2A	0.380815	1.18349	0.215966	0.969627	0.023367	2.00978	0.256978	0.238374	0.275053	1.39689	0.614428	0.144088	0.18479	0.0470828	0.0399499	0.351537	0.0182408	0.0260509	#N/A	#N/A	18	ENSG00000042781	USH2A	protein_coding	usherin [Source:HGNC Symbol;Acc:HGNC:12601]
INMT	0.606773	1.60793	0.139757	0.109288	0.0355788	1.5618	0.39031	0.232245	0.0855456	1.91334	0.500996	0.414915	0.0793463	0.0181275	0.0604145	0.736159	0.0262257	0.0302807	#N/A	#N/A	18	ENSG00000241644	INMT	protein_coding	indolethylamine N-methyltransferase [Source:HGNC Symbol;Acc:HGNC:6069]
ABCA8	0.0708437	0.0651513	0.0684235	0.0819016	0.0226614	0.0785913	0.0540831	0.0675803	0.048484	0.067885	0.055741	0.0785698	0.044162	0.0287073	0.034859	0.0698709	0.0180805	0.0230394	#N/A	#N/A	18	ENSG00000141338	ABCA8	protein_coding	ATP binding cassette subfamily A member 8 [Source:HGNC Symbol;Acc:HGNC:38]
NR2F2-AS1	0.0704121	0.0560886	0.0783555	0.0796024	0.0225247	0.0550185	0.0576086	0.0579993	0.0363972	0.0425035	0.0796467	0.0780793	0.0438376	0.0178821	0.0347128	0.0617869	0.0249522	0.0228812	#N/A	#N/A	18	ENSG00000247809	NR2F2-AS1	lncRNA	NR2F2 antisense RNA 1 [Source:HGNC Symbol;Acc:HGNC:44222]
ZNF423	0.0362254	0.0576274	0.0561837	0.0626191	0.0224383	0.0586247	0.0264957	0.0468331	0.0331534	0.0557417	0.0685793	0.0745021	0.0274141	0.0285071	0.0256572	0.0339743	0.0248536	0.0176564	#N/A	#N/A	18	ENSG00000102935	ZNF423	protein_coding	zinc finger protein 423 [Source:HGNC Symbol;Acc:HGNC:16762]
SIX1	0.0699447	0.0697846	0.0778182	0.0806286	0.0223564	0.0840146	0.0573133	0.0662272	0.0478063	0.083261	0.0808118	0.0774972	0.050701	0.0284162	0.0343856	0.0693551	0.0247918	0.0176088	#N/A	#N/A	18	ENSG00000126778	SIX1	protein_coding	SIX homeobox 1 [Source:HGNC Symbol;Acc:HGNC:10887]
MYH14	0.331838	0.434565	0.0584461	0.127296	0.0213231	0.326468	0.0908715	0.0850104	0.0387018	0.0420641	0.150318	0.0479692	0.0311128	0.0275544	0.0327274	0.135047	0.0174417	0.0219648	#N/A	#N/A	18	ENSG00000105357	MYH14	protein_coding	myosin heavy chain 14 [Source:HGNC Symbol;Acc:HGNC:23212]
RNF180	0.284516	0.241772	0.0724883	0.123609	0.0217936	0.607309	0.0920633	0.0377317	0.0290975	0.0459416	0.0640445	0.0691019	0.0372846	0.0275544	0.0256419	0.0557835	0.0173228	0.0219648	#N/A	#N/A	18	ENSG00000164197	RNF180	protein_coding	ring finger protein 180 [Source:HGNC Symbol;Acc:HGNC:27752]
LRRTM3	0.0894275	0.0544336	0.0630016	0.0776791	0.0230095	0.798084	0.0300087	0.0287951	0.0256226	0.0620548	0.0601573	0.0574373	0.0433874	0.029328	0.0355559	0.0590731	0.0171993	0.0234303	#N/A	#N/A	18	ENSG00000198739	LRRTM3	protein_coding	leucine rich repeat transmembrane neuronal 3 [Source:HGNC Symbol;Acc:HGNC:19410]
CASQ2	0.056982	0.0458436	0.0637881	0.0673878	0.0220093	0.0774088	0.0562855	0.0540031	0.0469798	0.0820532	0.0696248	0.0763004	0.0494118	0.0171067	0.0337812	0.0680957	0.0243617	0.0222348	#N/A	#N/A	18	ENSG00000118729	CASQ2	protein_coding	calsequestrin 2 [Source:HGNC Symbol;Acc:HGNC:1513]
MEOX2	0.068735	0.0644589	0.0763927	0.0794195	0.0220092	0.0824805	0.0550175	0.0656118	0.0470203	0.0822908	0.079227	0.0762216	0.0495289	0.0278842	0.0337853	0.0665937	0.0170659	0.022276	#N/A	#N/A	18	ENSG00000106511	MEOX2	protein_coding	mesenchyme homeobox 2 [Source:HGNC Symbol;Acc:HGNC:7014]
CDH15	0.0590587	0.0658398	0.0747141	0.0693102	0.0215882	0.0671166	0.0550759	0.0642753	0.0461587	0.0730505	0.0777297	0.0746732	0.0461902	0.0272626	0.0330687	0.0652269	0.0170239	0.0217298	#N/A	#N/A	18	ENSG00000129910	CDH15	protein_coding	cadherin 15 [Source:HGNC Symbol;Acc:HGNC:1754]
IP6K3	0.0551553	0.0583407	0.0759019	0.0790942	0.021775	0.0746821	0.0546244	0.0651413	0.0465142	0.0643851	0.0787476	0.0757119	0.0491865	0.0276933	0.0336253	0.059399	0.0175526	0.0169628	#N/A	#N/A	18	ENSG00000161896	IP6K3	protein_coding	inositol hexakisphosphate kinase 3 [Source:HGNC Symbol;Acc:HGNC:17269]
RPL3L	0.0624883	0.0621954	0.0799621	0.0832099	0.016878	0.0718505	0.0548939	0.0685004	0.0492256	0.0856692	0.0738653	0.0796581	0.0358644	0.0292326	0.0276486	0.0630282	0.0252739	0.0233738	#N/A	#N/A	18	ENSG00000140986	RPL3L	protein_coding	ribosomal protein L3 like [Source:HGNC Symbol;Acc:HGNC:10351]
#223774	0.0649337	0.0608254	0.0735551	0.0711324	0.0212813	0.0653704	0.0543135	0.0634092	0.0443012	0.0794236	0.0767125	0.0702846	0.0476426	0.0267702	0.0325778	0.0540388	0.0167587	0.0212642	#N/A	#N/A	18	ENSG00000223774		lncRNA	novel transcript
TBX15	0.0454584	0.0607182	0.070271	0.0736914	0.0166335	0.496348	0.0542662	0.0595824	0.0387967	0.0618431	0.0528634	0.0316901	0.0214873	0.0211253	0.0340432	0.0567129	0.0194442	0.0230543	#N/A	#N/A	18	ENSG00000092607	TBX15	protein_coding	T-box transcription factor 15 [Source:HGNC Symbol;Acc:HGNC:11594]
LBX1-AS1	0.0626562	0.0667465	0.0740176	0.0776546	0.0215203	0.0757282	0.0549119	0.0640103	0.0458939	0.0803569	0.0682568	0.0743846	0.0479897	0.0163931	0.0330118	0.0664734	0.0238196	0.0215711	#N/A	#N/A	18	ENSG00000227128	LBX1-AS1	lncRNA	LBX1 antisense RNA 1 [Source:HGNC Symbol;Acc:HGNC:48678]
ESRRG	0.0533381	0.0380649	0.0658346	0.0571409	#N/A	0.619247	0.0340656	0.0533904	0.0320112	0.160903	0.0647249	0.0722312	0.0160362	0.0294642	0.026723	0.036313	0.0210143	0.0235456	0.0397025	#N/A	18	ENSG00000196482	ESRRG	protein_coding	estrogen related receptor gamma [Source:HGNC Symbol;Acc:HGNC:3474]
MIR4458HG	0.727121	4.11404	0.176119	0.992619	0.0209797	2.03748	0.478039	0.993352	0.180115	0.672459	0.675671	0.645393	0.0728998	0.0159239	0.061185	0.333774	0.0359899	0.0250398	#N/A	#N/A	18	ENSG00000247516	MIR4458HG	lncRNA	MIR4458 host gene [Source:HGNC Symbol;Acc:HGNC:49008]
FBP2	0.0672539	0.0556119	0.0748869	0.0556689	0.015916	0.0644228	0.0548444	0.0567799	0.046028	0.0667608	0.0591079	0.0760457	0.0495501	0.0269196	0.0338364	0.0681747	0.0244336	0.0171652	#N/A	#N/A	18	ENSG00000130957	FBP2	protein_coding	fructose-bisphosphatase 2 [Source:HGNC Symbol;Acc:HGNC:3607]
FLRT2	0.0710319	0.0395081	0.0393258	0.0701884	0.0227113	0.0851522	0.0521589	0.0676976	0.0485818	0.0847169	0.0728334	0.0753885	0.0434525	0.0289689	0.0349794	0.0703809	0.0252222	0.0159043	#N/A	#N/A	18	ENSG00000185070	FLRT2	protein_coding	fibronectin leucine rich transmembrane protein 2 [Source:HGNC Symbol;Acc:HGNC:3761]
SRPK3	0.0588179	0.410396	0.0755753	0.0769349	0.0216574	0.0489283	0.0682088	0.0583236	0.039316	0.0515493	0.0784331	0.0751884	0.048515	0.0275957	0.0334704	0.0505062	0.0158353	0.0169342	#N/A	#N/A	18	ENSG00000184343	SRPK3	protein_coding	SRSF protein kinase 3 [Source:HGNC Symbol;Acc:HGNC:11402]
PRKAG3	0.0500595	0.0158325	0.0627009	0.0778122	0.0215906	0.0724671	0.0550292	0.0641669	0.0460584	0.0801171	0.0775456	0.0745777	0.0478897	0.0271965	0.033047	0.066621	0.0238776	0.0215837	#N/A	#N/A	18	ENSG00000115592	PRKAG3	protein_coding	protein kinase AMP-activated non-catalytic subunit gamma 3 [Source:HGNC Symbol;Acc:HGNC:9387]
CAMK2A	0.0688812	0.070247	0.078143	0.0815492	0.0224672	0.0770974	0.0561928	0.0670059	0.0481092	0.0838628	0.081176	0.0783844	0.0509588	0.0286007	0.0345945	0.0697029	0.0249349	0.0156281	#N/A	#N/A	18	ENSG00000070808	CAMK2A	protein_coding	calcium/calmodulin dependent protein kinase II alpha [Source:HGNC Symbol;Acc:HGNC:1460]
HS3ST5	0.0459223	0.521716	0.0788071	0.0380199	0.0226362	0.0586102	0.0458286	0.0617186	0.0289351	0.0751524	0.0633609	0.0583776	0.0182543	0.0216074	0.0260172	0.0504601	0.0153992	0.0158454	#N/A	#N/A	18	ENSG00000249853	HS3ST5	protein_coding	heparan sulfate-glucosamine 3-sulfotransferase 5 [Source:HGNC Symbol;Acc:HGNC:19419]
COL1A2	0.068661	0.0685794	0.0761316	0.0793383	0.0218295	0.0739897	0.0556294	0.0654311	0.0469253	0.0819612	0.0791866	0.0761409	0.0477086	0.0278435	0.0337091	0.0679569	0.0243254	0.0152732	#N/A	#N/A	18	ENSG00000164692	COL1A2	protein_coding	collagen type I alpha 2 chain [Source:HGNC Symbol;Acc:HGNC:2198]
#263489	0.066493	0.0591763	0.0735551	0.0766926	0.0212813	0.357029	0.0543135	0.0550581	0.0348347	0.0659193	0.0568176	0.0542884	0.0476426	0.0267702	0.0182935	0.0320445	0.0152595	0.0212642	#N/A	#N/A	18	ENSG00000263489		lncRNA	novel transcript
LMOD1	0.0151039	0.0268223	0.0778956	0.056823	0.0224383	0.802956	0.0340695	0.0525388	0.0294014	0.0464392	0.031247	0.0676526	0.0505622	0.0285071	0.0284145	0.0506828	0.0248273	0.0227597	#N/A	#N/A	18	ENSG00000163431	LMOD1	protein_coding	leiomodin 1 [Source:HGNC Symbol;Acc:HGNC:6647]
AQP4-AS1	2.54395	1.02255	0.416267	4.52307	0.0427778	0.73622	0.267355	0.299976	0.136439	0.937763	0.102094	0.127971	0.0900673	0.041494	0.0522686	0.0854148	0.0147867	0.0418423	#N/A	#N/A	18	ENSG00000260372	AQP4-AS1	lncRNA	AQP4 antisense RNA 1 [Source:HGNC Symbol;Acc:HGNC:26399]
SPRY4-AS1	0.801793	1.3551	0.123269	0.42518	0.0189467	2.59335	1.03112	0.357186	0.170468	1.00097	2.2641	0.228557	0.179837	0.0394896	0.0504399	0.518287	0.0143962	0.0301594	#N/A	#N/A	18	ENSG00000231185	SPRY4-AS1	lncRNA	SPRY4 antisense RNA 1 [Source:HGNC Symbol;Acc:HGNC:53465]
C14orf39	0.0371895	0.0579757	0.0383153	0.0525238	0.0220859	0.52305	0.0438216	0.0384462	0.0397393	0.0298389	0.0478902	0.0733116	0.0286334	0.0172647	0.0339526	0.0466746	0.0139801	0.0172678	#N/A	#N/A	18	ENSG00000179008	C14orf39	protein_coding	chromosome 14 open reading frame 39 [Source:HGNC Symbol;Acc:HGNC:19849]
TMEM233	0.0690124	0.0404471	0.0785297	0.0524355	0.0139606	0.791815	0.206222	0.0509696	0.195127	0.0446746	0.0492016	0.0443989	0.0149088	0.0286542	0.0335991	0.0579322	0.024952	0.0228788	#N/A	#N/A	18	ENSG00000224982	TMEM233	protein_coding	transmembrane protein 233 [Source:HGNC Symbol;Acc:HGNC:37219]
FRAS1	2.95329	1.54571	0.102788	1.22124	0.0139559	2.61292	1.13462	0.712114	0.0494941	1.28255	1.84453	0.109602	0.0497273	0.0356324	0.0187599	1.02027	0.0344257	0.025872	#N/A	#N/A	18	ENSG00000138759	FRAS1	protein_coding	Fraser extracellular matrix complex subunit 1 [Source:HGNC Symbol;Acc:HGNC:19185]
COL4A1	0.06895	0.0489885	0.0508341	0.0796469	0.0219242	0.0723945	0.0550748	0.0657314	0.0471343	0.0768361	0.07959	0.0744708	0.049638	0.0279672	0.0339218	0.0677708	0.0139138	0.0222959	#N/A	#N/A	18	ENSG00000187498	COL4A1	protein_coding	collagen type IV alpha 1 chain [Source:HGNC Symbol;Acc:HGNC:2202]
ADGRF5	0.0685532	0.0639521	0.0761052	0.0793317	0.0219402	0.0818859	0.0418897	0.0653714	0.0468937	0.0762525	0.0791259	0.075991	0.0494543	0.0277977	0.0336981	0.0596311	0.0138128	0.0222434	#N/A	#N/A	18	ENSG00000069122	ADGRF5	protein_coding	adhesion G protein-coupled receptor F5 [Source:HGNC Symbol;Acc:HGNC:19030]
SLC36A2	0.0705271	0.0687436	0.0782889	0.0632854	0.0224146	0.0771848	0.0575921	0.0672296	0.0481668	0.0840128	0.0807264	0.0780567	0.0507885	0.0286487	0.0339857	0.0697841	0.0136839	0.015549	#N/A	#N/A	18	ENSG00000186335	SLC36A2	protein_coding	solute carrier family 36 member 2 [Source:HGNC Symbol;Acc:HGNC:18762]
PDGFRA	0.0666956	0.0537725	0.0616241	0.0720211	0.0217003	0.0680051	0.0515958	0.0646246	0.0134916	0.0659343	0.0636227	0.0517203	0.0487708	0.0184866	0.0327027	0.0455227	0.0240212	0.0219014	#N/A	#N/A	18	ENSG00000134853	PDGFRA	protein_coding	platelet derived growth factor receptor alpha [Source:HGNC Symbol;Acc:HGNC:8803]
LINC01151	0.0542279	0.0402215	0.0748891	0.283201	0.0134797	0.0591363	0.0403369	0.0479752	0.0474658	0.0627399	0.0187318	0.0393802	0.0381573	0.0280506	0.0340368	0.0203597	0.024502	0.0224238	#N/A	#N/A	18	ENSG00000253819	LINC01151	lncRNA	long intergenic non-protein coding RNA 1151 [Source:HGNC Symbol;Acc:HGNC:49471]
ART1	0.0435278	0.0459893	0.0281404	0.0365931	0.0213477	0.169538	0.027979	0.0229352	0.0352021	0.0907197	0.0715067	0.0737212	0.0267644	0.0134517	0.0326881	0.0659778	0.016934	0.0213823	#N/A	#N/A	18	ENSG00000129744	ART1	protein_coding	ADP-ribosyltransferase 1 [Source:HGNC Symbol;Acc:HGNC:723]
ADAMTSL2	0.0585996	0.0641523	0.0740176	0.0776546	0.0129175	0.0516884	0.0236372	0.0640103	0.0458939	0.0728113	0.0716614	0.0590171	0.0479897	0.0271479	0.0319892	0.0664734	0.0238196	0.0215711	#N/A	#N/A	18	ENSG00000197859	ADAMTSL2	protein_coding	ADAMTS like 2 [Source:HGNC Symbol;Acc:HGNC:14631]
MLXIPL	0.0534569	0.393171	0.0461467	0.0394319	0.0128076	0.145341	0.0319973	0.0462339	0.0349395	0.0600068	0.0689383	0.0737212	0.0479137	0.0268992	0.0203007	0.10962	0.0236356	0.0213823	#N/A	#N/A	18	ENSG00000009950	MLXIPL	protein_coding	MLX interacting protein like [Source:HGNC Symbol;Acc:HGNC:12744]
CAMK2B	0.033762	0.0350589	0.0679337	0.0744708	0.0223234	0.486256	0.179079	0.0493523	0.0318989	0.0651837	0.0583868	0.0571261	0.0127468	0.0176678	0.0255581	0.0323367	0.0198256	0.0176188	#N/A	#N/A	18	ENSG00000058404	CAMK2B	protein_coding	calcium/calmodulin dependent protein kinase II beta [Source:HGNC Symbol;Acc:HGNC:1461]
KCNS3	0.0582922	0.556449	0.068988	0.0342926	0.0127454	0.543893	0.0350789	0.0421882	0.0328674	0.0651351	0.038002	0.0305276	0.0496947	0.0282338	0.0341558	0.0290025	0.0246545	0.0224801	#N/A	#N/A	18	ENSG00000170745	KCNS3	protein_coding	potassium voltage-gated channel modifier subfamily S member 3 [Source:HGNC Symbol;Acc:HGNC:6302]
GFRA1	0.0663052	0.14127	0.0735073	0.0766003	0.0127099	0.0727214	0.0448207	0.0632423	0.0452998	0.0590686	0.06611	0.073388	0.0475495	0.0267594	0.032521	0.0572564	0.0189221	0.021254	#N/A	#N/A	18	ENSG00000151892	GFRA1	protein_coding	GDNF family receptor alpha 1 [Source:HGNC Symbol;Acc:HGNC:4243]
HJV	0.0413348	0.0273248	0.0593705	0.0445739	0.0125515	0.513044	0.237284	0.0398353	0.0393941	0.207681	0.067719	0.0758393	0.041249	0.027929	0.0260907	0.0574415	0.0161101	0.0222875	#N/A	#N/A	18	ENSG00000168509	HJV	protein_coding	hemojuvelin BMP co-receptor [Source:HGNC Symbol;Acc:HGNC:4887]
ACHE	0.0687485	0.0491562	0.0762031	0.0637314	0.0125212	0.0781376	0.0562855	0.045797	0.0469798	0.374462	0.246459	0.0751829	0.040889	0.0278711	0.0260526	0.0680957	0.0139396	0.0222348	#N/A	#N/A	18	ENSG00000087085	ACHE	protein_coding	acetylcholinesterase (Cartwright blood group) [Source:HGNC Symbol;Acc:HGNC:108]
ASB15-AS1	0.068661	0.0591466	0.0552715	0.0701509	0.0125042	0.0500644	0.0419305	0.0654311	0.0469253	0.0745497	0.044321	0.0761409	0.0408074	0.0144099	0.0337091	0.0493068	0.0243254	0.0149745	#N/A	#N/A	18	ENSG00000230442	ASB15-AS1	lncRNA	ASB15 antisense RNA 1 [Source:HGNC Symbol;Acc:HGNC:40904]
MYPN	0.0455552	#N/A	0.0748105	0.065389	0.0238458	0.147008	0.0448837	0.0588672	0.023478	0.0570502	0.0882449	0.08309	0.0391324	0.0198055	0.0282232	0.0327058	0.0264303	0.0124985	0.0423791	#N/A	18	ENSG00000138347	MYPN	protein_coding	myopalladin [Source:HGNC Symbol;Acc:HGNC:23246]
HMGCLL1	0.0584118	0.0668982	0.0740939	0.0773809	0.0214628	0.0732163	0.0547335	0.0637309	0.045377	0.0798541	0.0623469	0.0741742	0.0480848	0.0271452	0.0328593	0.0603672	0.0124967	0.0160623	#N/A	#N/A	18	ENSG00000146151	HMGCLL1	protein_coding	3-hydroxymethyl-3-methylglutaryl-CoA lyase like 1 [Source:HGNC Symbol;Acc:HGNC:21359]
TRIM72	0.0389949	0.0282138	0.030291	0.0297179	0.0124582	0.06847	0.0434313	0.0605331	0.0371282	0.0718991	0.0615722	0.0739666	0.0343679	0.0193066	0.0197418	0.029212	0.0179534	0.0225586	#N/A	#N/A	18	ENSG00000177238	TRIM72	protein_coding	tripartite motif containing 72 [Source:HGNC Symbol;Acc:HGNC:32671]
FAP	0.0479707	0.0514989	0.0631369	0.0786324	0.0129328	0.0669621	0.0517721	0.0555943	0.0358036	0.0566239	0.0781487	0.0753641	0.0489826	0.0275806	0.0335218	0.0673588	0.0195418	0.012262	#N/A	#N/A	18	ENSG00000078098	FAP	protein_coding	fibroblast activation protein alpha [Source:HGNC Symbol;Acc:HGNC:3590]
ANKRD2	0.0690044	0.0139946	0.0122052	0.0683575	0.0222009	0.0789376	0.0530394	0.0662303	0.0475489	0.0830382	0.0801761	0.0767204	0.0501018	0.0282338	0.0218313	0.0571216	0.0200447	0.0224801	#N/A	#N/A	18	ENSG00000165887	ANKRD2	protein_coding	ankyrin repeat domain 2 [Source:HGNC Symbol;Acc:HGNC:495]
#249547	0.0676821	0.0619951	0.0750117	0.0717545	0.0121964	0.0764041	0.0552974	0.0644803	0.0461026	0.0637593	0.0746023	0.074757	0.0402076	0.0273771	0.0332059	0.0587017	0.0240065	0.0217695	#N/A	#N/A	18	ENSG00000249547		lncRNA	novel transcript
SCN4A	0.720936	0.0586921	0.0569308	0.0573215	0.0121891	0.469663	0.0527196	0.054145	0.0469428	0.0565929	0.0793261	0.0610243	0.0496023	0.0164778	0.0145645	0.0425834	0.0244067	0.0222875	#N/A	#N/A	18	ENSG00000007314	SCN4A	protein_coding	sodium voltage-gated channel alpha subunit 4 [Source:HGNC Symbol;Acc:HGNC:10591]
NOX4	0.0468838	0.0509704	0.0747141	0.0779239	0.0121868	0.0599285	0.0513112	0.0642753	0.0370399	0.0673391	0.0673111	0.0746732	0.0482481	0.0272626	0.0330687	0.055033	0.0238066	0.0217298	#N/A	#N/A	18	ENSG00000086991	NOX4	protein_coding	NADPH oxidase 4 [Source:HGNC Symbol;Acc:HGNC:7891]
EMP2	0.0522775	0.315879	0.061144	0.0579107	0.0121408	0.43078	0.0471246	0.0445389	0.0355139	0.107275	0.0681376	0.072922	0.0272815	0.0262052	0.033047	0.140665	0.0192808	0.0215837	#N/A	#N/A	18	ENSG00000213853	EMP2	protein_coding	epithelial membrane protein 2 [Source:HGNC Symbol;Acc:HGNC:3334]
CARMN	0.0657785	0.050254	0.0745115	0.0777296	0.0120886	0.0693195	0.0549196	0.0548245	0.0459873	0.0803546	0.0679189	0.0745164	0.0483375	0.0271514	0.0188988	0.0654205	0.0198383	0.0215984	#N/A	#N/A	18	ENSG00000249669	CARMN	lncRNA	cardiac mesoderm enhancer-associated non-coding RNA [Source:HGNC Symbol;Acc:HGNC:42872]
HEY2-AS1	0.0514718	0.0494633	0.0737364	0.0263489	0.0120312	0.249523	0.0505159	0.0495476	0.0440135	0.104252	0.0654583	0.055086	0.0479137	0.0268992	0.0326881	0.0720994	0.0131849	0.0213823	#N/A	#N/A	18	ENSG00000237742	HEY2-AS1	lncRNA	HEY2 antisense RNA 1 [Source:HGNC Symbol;Acc:HGNC:55652]
CACNG1	0.0194321	0.0351141	0.0778478	0.0658754	0.0138679	0.657578	0.032157	0.0348092	0.0225245	0.310639	0.0119134	0.311585	0.050478	0.0277964	0.0195654	0.454511	0.0152453	0.0154336	#N/A	#N/A	18	ENSG00000108878	CACNG1	protein_coding	calcium voltage-gated channel auxiliary subunit gamma 1 [Source:HGNC Symbol;Acc:HGNC:1405]
LINC02884	0.0559995	0.0217509	0.0651616	0.0676432	0.011896	0.223314	0.0366515	0.0561877	0.0292177	0.257026	0.0999069	0.0572283	0.0402503	0.0274634	0.0326484	0.141408	0.0172608	0.0219014	#N/A	#N/A	18	ENSG00000231246	LINC02884	lncRNA	long intergenic non-protein coding RNA 2884 [Source:HGNC Symbol;Acc:HGNC:54808]
ANTXR1	0.0587407	0.0227267	0.0591448	0.0530331	0.0118094	0.243391	0.0507533	0.0577312	0.0456784	0.0451315	0.226937	0.0738272	0.0206266	0.0156301	0.0336389	0.056028	0.02426	0.0221325	#N/A	#N/A	18	ENSG00000169604	ANTXR1	protein_coding	ANTXR cell adhesion molecule 1 [Source:HGNC Symbol;Acc:HGNC:21014]
FGF6	0.0666211	0.0579953	0.0737364	0.0769675	0.011528	0.062701	0.0401293	0.0576265	0.0349395	0.0709793	0.0664329	0.0737212	0.0479137	0.0268992	0.0326881	0.0556848	0.0236356	0.0213823	#N/A	#N/A	18	ENSG00000111241	FGF6	protein_coding	fibroblast growth factor 6 [Source:HGNC Symbol;Acc:HGNC:3684]
DIPK2B	0.0536737	0.211853	0.0554426	0.0704827	0.0114641	0.150283	0.0340278	0.0359423	0.0335008	0.108645	0.0618674	0.0548013	0.0477423	0.0267938	0.0221937	0.044534	0.0235747	0.0213286	#N/A	#N/A	18	ENSG00000147113	DIPK2B	protein_coding	divergent protein kinase domain 2B [Source:HGNC Symbol;Acc:HGNC:25866]
TSPAN8	0.0516841	0.0869096	0.0735551	0.0169093	0.0113378	0.0831096	0.0543135	0.0634092	0.0449828	0.059247	0.0581137	0.0734914	0.0476426	0.0267702	0.0325778	0.0657829	0.0188674	0.0212642	#N/A	#N/A	18	ENSG00000127324	TSPAN8	protein_coding	tetraspanin 8 [Source:HGNC Symbol;Acc:HGNC:11855]
ANO1	0.0448937	0.0691041	0.0624348	0.0385869	0.0113378	0.235361	0.0317389	0.0505253	0.0443012	0.125571	0.0559653	0.0298155	0.0389695	0.0267702	0.0325778	0.0495726	0.0235221	0.0212642	#N/A	#N/A	18	ENSG00000131620	ANO1	protein_coding	anoctamin 1 [Source:HGNC Symbol;Acc:HGNC:21625]
CACNA1S	0.0637805	0.0605872	0.0794865	0.0813269	0.0229623	0.0614678	0.0516551	0.0505278	0.0491407	0.0704879	0.0829103	0.0797517	0.0450052	0.0292899	0.0343878	0.0464432	0.0254156	0.0111287	#N/A	#N/A	18	ENSG00000081248	CACNA1S	protein_coding	calcium voltage-gated channel subunit alpha1 S [Source:HGNC Symbol;Acc:HGNC:1397]
PTPRQ	0.0264557	0.658675	0.0715097	0.0403883	0.0225838	0.515094	0.0568736	0.0303301	0.0252013	0.0292812	0.0623965	0.0626125	0.0243139	0.0277602	0.0347831	0.063848	0.0111043	0.0178995	#N/A	#N/A	18	ENSG00000139304	PTPRQ	protein_coding	protein tyrosine phosphatase receptor type Q [Source:HGNC Symbol;Acc:HGNC:9679]
SMTNL2	0.0704121	0.0657474	0.0783555	0.0658072	0.0225247	0.084447	0.0576086	0.0670502	0.0480044	0.084014	0.0813536	0.0780793	0.0391469	0.0286238	0.0347128	0.0697686	0.0249522	0.0108331	#N/A	#N/A	18	ENSG00000188176	SMTNL2	protein_coding	smoothelin like 2 [Source:HGNC Symbol;Acc:HGNC:24764]
LGR5	0.0498254	0.0394923	0.0795942	0.0506449	0.0143529	0.0484237	0.0275979	0.0682767	0.0477962	0.0735686	0.0766715	0.079365	0.0516747	0.0291377	0.0107867	0.0609291	0.025322	0.0233172	#N/A	#N/A	18	ENSG00000139292	LGR5	protein_coding	leucine rich repeat containing G protein-coupled receptor 5 [Source:HGNC Symbol;Acc:HGNC:4504]
PKDCC	0.0637731	0.0681134	0.0732393	0.0788962	0.0218539	0.0818448	0.0558188	0.0413451	0.0466423	0.08139	0.078683	0.0755596	0.0490147	0.0276886	0.0100769	0.0675938	0.0241924	0.0148503	#N/A	#N/A	18	ENSG00000162878	PKDCC	protein_coding	protein kinase domain containing, cytoplasmic [Source:HGNC Symbol;Acc:HGNC:25123]
GPD1	0.34761	0.0480494	0.0677783	0.0572019	0.0218903	0.526326	0.036424	0.0480832	0.0652467	0.063888	0.0700264	0.0531138	0.0372743	0.0279051	0.0338364	0.0344006	0.0244336	0.0100676	#N/A	#N/A	18	ENSG00000167588	GPD1	protein_coding	glycerol-3-phosphate dehydrogenase 1 [Source:HGNC Symbol;Acc:HGNC:4455]
VIT	0.0293384	0.0663319	0.0765966	0.0378598	0.0220469	0.0682854	0.0181723	0.0596098	0.0296161	0.451329	0.0207038	0.00980632	0.03427	0.0165096	0.0250329	0.311366	0.0244583	0.0127544	#N/A	#N/A	18	ENSG00000205221	VIT	protein_coding	vitrin [Source:HGNC Symbol;Acc:HGNC:12697]
MYOZ2	0.0563649	0.0516156	0.0797936	0.0829033	0.0142691	0.817023	0.00973354	0.0137042	0.0490123	0.0521774	0.0826578	0.0536382	0.0518054	0.0284858	0.0353254	0.0516202	0.0145798	0.0233182	#N/A	#N/A	18	ENSG00000172399	MYOZ2	protein_coding	myozenin 2 [Source:HGNC Symbol;Acc:HGNC:1330]
RIMKLA	0.127597	0.31352	0.125641	0.127579	0.0295255	3.25079	0.086099	0.125241	0.0721833	0.560611	0.136109	0.174366	0.0585394	0.0349992	0.0352489	0.177975	0.00963678	0.0373837	#N/A	#N/A	18	ENSG00000177181	RIMKLA	protein_coding	ribosomal modification protein rimK like family member A [Source:HGNC Symbol;Acc:HGNC:28725]
OTOGL	0.0678293	0.0418455	0.0573021	0.17176	0.0214552	0.0650035	0.056155	0.0644782	0.0359267	0.0595385	0.0743631	0.0710113	0.0489177	0.00961084	0.0327274	0.0573231	0.0241082	0.0123735	#N/A	#N/A	18	ENSG00000165899	OTOGL	protein_coding	otogelin like [Source:HGNC Symbol;Acc:HGNC:26901]
CSRP3	0.0735598	0.0553965	0.081866	0.0849793	0.023456	0.108527	0.0512778	0.0526544	0.0294602	#N/A	0.0521405	0.0471092	0.0531378	0.0299986	0.0362101	0.0498845	0.0260359	0.00939779	0.0411799	#N/A	18	ENSG00000129170	CSRP3	protein_coding	cysteine and glycine rich protein 3 [Source:HGNC Symbol;Acc:HGNC:2472]
HS6ST3	2.5073	4.60244	0.118272	0.492747	0.0093485	3.48335	0.196881	0.329709	0.0736263	4.50989	0.598226	0.13028	0.0564421	0.0512614	0.0527191	0.573069	0.0358175	0.0406633	#N/A	#N/A	18	ENSG00000185352	HS6ST3	protein_coding	heparan sulfate 6-O-sulfotransferase 3 [Source:HGNC Symbol;Acc:HGNC:19134]
LINC02613	0.103423	0.192413	0.0741754	0.0699465	0.0127427	0.255005	0.0861631	0.149414	0.0413913	0.511788	0.0896063	0.057643	0.0414879	0.0270894	0.0130702	0.0348464	0.0087667	0.0215269	#N/A	#N/A	18	ENSG00000231367	LINC02613	lncRNA	long intergenic non-protein coding RNA 2613 [Source:HGNC Symbol;Acc:HGNC:54068]
LAMA4	0.068796	0.0480511	0.0764377	0.054943	0.00825973	0.522287	0.175128	0.0570943	0.0253735	0.0637338	0.0758979	0.0618971	0.0409147	0.0206699	0.0338364	0.0413773	0.0177406	0.0222592	#N/A	#N/A	18	ENSG00000112769	LAMA4	protein_coding	laminin subunit alpha 4 [Source:HGNC Symbol;Acc:HGNC:6484]
TRIM54	#N/A	0.0511195	0.0815574	0.0781201	0.0076634	0.0994166	0.0436114	0.0564849	0.0431644	0.0810549	0.0708449	0.0812609	0.052895	0.0164631	0.0283568	0.0608047	0.0244053	0.0165416	0.0408044	#N/A	18	ENSG00000138100	TRIM54	protein_coding	tripartite motif containing 54 [Source:HGNC Symbol;Acc:HGNC:16008]
EBF3	0.0511963	0.0681413	0.0761316	0.0729268	0.021927	0.0530881	0.0453319	0.0654311	0.0469253	0.065381	0.057287	0.0561326	0.0493465	0.0278435	0.0337091	0.0632953	0.0243254	0.00760871	#N/A	#N/A	18	ENSG00000108001	EBF3	protein_coding	EBF transcription factor 3 [Source:HGNC Symbol;Acc:HGNC:19087]
ITIH5	0.0534024	0.052031	0.0301433	0.0609783	0.0163223	0.0800038	0.0443627	0.0504162	0.0188355	0.0407807	0.0603365	0.048169	0.0504245	0.00740395	0.0343895	0.0414648	0.0293488	0.0131114	#N/A	#N/A	18	ENSG00000123243	ITIH5	protein_coding	inter-alpha-trypsin inhibitor heavy chain 5 [Source:HGNC Symbol;Acc:HGNC:21449]
GADL1	0.0624473	0.0566035	0.0586734	0.0790942	0.00736919	0.0665431	0.0480187	0.0651413	0.0465142	0.0554445	0.0678297	0.0757119	0.0491865	0.0276933	0.0330686	0.0676921	0.0196098	0.0219922	#N/A	#N/A	18	ENSG00000144644	GADL1	protein_coding	glutamate decarboxylase like 1 [Source:HGNC Symbol;Acc:HGNC:27949]
#285155	0.0605257	0.055099	0.071733	0.0798829	0.00947951	0.0521575	0.0217507	0.0399925	0.0301385	0.0513699	0.371556	0.0763345	0.049787	0.0280476	0.00734299	0.0553584	0.0244956	0.0223832	#N/A	#N/A	18	ENSG00000285155		lncRNA	novel transcript
EHD2	0.0541385	0.0465672	0.0575234	0.0481846	0.0120886	0.201504	0.0508249	0.0553854	0.0353595	0.153569	0.0955626	0.0329487	0.0483375	0.00665965	0.0330074	0.0654205	0.0239141	0.0215984	#N/A	#N/A	18	ENSG00000024422	EHD2	protein_coding	EH domain containing 2 [Source:HGNC Symbol;Acc:HGNC:3243]
PALMD	0.0520109	0.0676112	0.0701124	0.0476582	0.0226614	0.0686117	0.0578962	0.0675803	0.0471001	0.0825695	0.0817729	0.0785698	0.0416819	0.0287073	0.0206268	0.0687121	0.018179	0.00618387	#N/A	#N/A	18	ENSG00000099260	PALMD	protein_coding	palmdelphin [Source:HGNC Symbol;Acc:HGNC:15846]
KCNT2	0.143604	1.79783	0.0607313	0.0567204	0.0058407	0.40489	0.10166	0.0350157	0.0407177	0.144456	0.0621697	0.0727447	0.00682005	0.0200329	0.0246697	0.0867426	0.0136521	0.0114643	#N/A	#N/A	18	ENSG00000162687	KCNT2	protein_coding	potassium sodium-activated channel subfamily T member 2 [Source:HGNC Symbol;Acc:HGNC:18866]
LINC02008	0.0912409	0.35522	0.095268	0.227139	0.0215882	0.329145	0.0423511	0.0435142	0.028333	0.443261	0.0908331	0.0601256	0.0199014	0.0164784	0.0330687	0.0552458	0.00521553	0.0217298	#N/A	#N/A	18	ENSG00000239440	LINC02008	lncRNA	long intergenic non-protein coding RNA 2008 [Source:HGNC Symbol;Acc:HGNC:52844]
COL15A1	0.0562347	0.0465026	0.0703782	0.0401315	0.00440873	0.0703694	0.0486019	0.0478722	0.0295812	0.0532493	0.038594	0.0610256	0.0512567	0.0289689	0.0349794	0.0434744	0.00798429	0.0230579	#N/A	#N/A	18	ENSG00000204291	COL15A1	protein_coding	collagen type XV alpha 1 chain [Source:HGNC Symbol;Acc:HGNC:2192]
ADAMTS9	0.0164408	0.0437823	0.0755753	0.0675176	0.00380916	0.0541347	0.0412775	0.0436761	0.0324503	0.0694079	0.0633058	0.0751884	0.0417201	0.0168653	0.0219631	0.0483549	0.0241588	0.0147867	#N/A	#N/A	18	ENSG00000163638	ADAMTS9	protein_coding	ADAM metallopeptidase with thrombospondin type 1 motif 9 [Source:HGNC Symbol;Acc:HGNC:13202]
EML1	0.0580212	0.360163	0.065422	0.0671885	0.00378892	0.547669	0.178122	0.0837609	0.012267	0.333601	0.159636	0.0519539	0.0254997	0.0276886	0.0181914	0.0431155	0.0147321	0.012323	#N/A	#N/A	18	ENSG00000066629	EML1	protein_coding	EMAP like 1 [Source:HGNC Symbol;Acc:HGNC:3330]
ANO2	0.0516438	0.060011	0.0220535	0.0383945	0.0212813	0.110874	0.0620036	0.0418588	0.0392985	0.087389	0.0767125	0.0734914	0.0359811	0.0267702	0.0314705	0.0460586	0.0019594	0.0212642	#N/A	#N/A	18	ENSG00000047617	ANO2	protein_coding	anoctamin 2 [Source:HGNC Symbol;Acc:HGNC:1183]
RHOJ	0.0297516	0.064814	0.0752649	0.0627661	0.0122528	0.0629355	0.047284	0.064701	0.0400117	0.0337513	0.0633039	0.0720995	0.0488169	0.00193415	0.0333245	0.0426301	0.024027	0.012308	#N/A	#N/A	18	ENSG00000126785	RHOJ	protein_coding	ras homolog family member J [Source:HGNC Symbol;Acc:HGNC:688]
TECRL	0.0654185	0.0576874	0.0532578	0.0754126	0.0185207	0.413003	0.0387736	0.0421378	0.0285465	0.0354024	0.0457836	0.0521999	0.0434728	0.0284741	0.00036013	0.046757	0.024807	0.0227086	#N/A	#N/A	18	ENSG00000205678	TECRL	protein_coding	trans-2,3-enoyl-CoA reductase like [Source:HGNC Symbol;Acc:HGNC:27365]
FNBP1L	1.75026	3.31827	3.93619	5.25003	3.6567	2.43606	2.92813	2.91887	2.40674	5.42892	5.41334	4.39276	2.05865	4.3703	5.47756	5.52578	#N/A	3.27078	#N/A	#N/A	17	ENSG00000137942	FNBP1L	protein_coding	formin binding protein 1 like [Source:HGNC Symbol;Acc:HGNC:20851]
B4GALT6	6.19886	3.67714	3.46412	3.01357	2.76168	6.82656	6.47846	8.32166	5.79016	2.92362	3.38049	2.29501	1.9393	3.39888	5.13641	#N/A	1.27766	4.74958	#N/A	#N/A	17	ENSG00000118276	B4GALT6	protein_coding	beta-1,4-galactosyltransferase 6 [Source:HGNC Symbol;Acc:HGNC:929]
NLK	#N/A	1.49053	1.45808	1.25515	1.68156	1.85869	1.91889	1.98941	1.81408	1.69922	1.94606	1.97183	1.61807	1.92443	1.9281	1.56134	1.85573	#N/A	6.65346	#N/A	17	ENSG00000087095	NLK	protein_coding	nemo like kinase [Source:HGNC Symbol;Acc:HGNC:29858]
EBPL	1.87664	2.41474	1.7938	2.84251	2.20199	1.99672	1.67842	1.25655	2.33509	2.45957	1.51887	#N/A	1.24057	1.5145	1.3489	2.2307	2.60129	1.62392	#N/A	#N/A	17	ENSG00000123179	EBPL	protein_coding	EBP like [Source:HGNC Symbol;Acc:HGNC:18061]
ETFRF1	1.17791	1.86694	1.91381	1.8917	1.33779	1.30696	#N/A	1.14726	1.64825	1.69191	1.96698	1.35314	1.43536	2.57226	1.40092	1.44896	1.25692	1.11159	#N/A	#N/A	17	ENSG00000205707	ETFRF1	protein_coding	electron transfer flavoprotein regulatory factor 1 [Source:HGNC Symbol;Acc:HGNC:27052]
SH3PXD2A	1.7761	1.87502	2.10706	1.42084	1.53539	1.23354	1.31722	1.0986	#N/A	2.13636	2.08476	1.94141	1.9601	1.73215	1.67046	1.87723	1.24292	1.20839	#N/A	#N/A	17	ENSG00000107957	SH3PXD2A	protein_coding	SH3 and PX domains 2A [Source:HGNC Symbol;Acc:HGNC:23664]
MLH3	1.23201	1.45962	1.67114	1.91295	0.986038	#N/A	1.09761	1.20621	1.39888	1.22545	1.24412	1.23191	1.41242	1.9761	1.12505	1.29733	1.26335	1.65748	#N/A	#N/A	17	ENSG00000119684	MLH3	protein_coding	mutL homolog 3 [Source:HGNC Symbol;Acc:HGNC:7128]
ZBTB16	4.66286	2.66526	3.2421	3.01483	1.44757	3.39788	4.31389	3.5341	3.81492	3.44187	3.32231	2.54058	6.32873	3.31563	#N/A	#N/A	2.74597	5.21025	0.978864	#N/A	17	ENSG00000109906	ZBTB16	protein_coding	zinc finger and BTB domain containing 16 [Source:HGNC Symbol;Acc:HGNC:12930]
PKIG	#N/A	3.25485	4.57471	4.05673	2.87089	3.40101	2.5575	3.74212	3.18858	3.47132	3.66843	3.23249	3.04106	4.77894	4.1647	3.1107	0.932587	3.07303	#N/A	#N/A	17	ENSG00000168734	PKIG	protein_coding	cAMP-dependent protein kinase inhibitor gamma [Source:HGNC Symbol;Acc:HGNC:9019]
GALNT1	1.14243	1.31218	#N/A	1.05602	1.78991	2.07351	2.21042	2.16555	1.97635	1.53274	1.44431	1.60262	0.831876	0.83163	1.42602	1.30522	1.16865	#N/A	3.95426	#N/A	17	ENSG00000141429	GALNT1	protein_coding	polypeptide N-acetylgalactosaminyltransferase 1 [Source:HGNC Symbol;Acc:HGNC:4123]
PRH1#231887	1.07264	1.43507	1.9929	1.95223	1.10268	0.928352	#N/A	1.00073	1.18928	1.00652	1.08677	1.34601	1.21756	1.21345	1.34543	0.943944	#N/A	0.957559	0.677582	#N/A	17	ENSG00000231887	PRH1	protein_coding	proline rich protein HaeIII subfamily 1 [Source:HGNC Symbol;Acc:HGNC:9366]
NRG4	1.72345	2.72756	4.32092	3.15166	0.670053	2.02296	1.47413	2.08532	2.2823	2.43511	2.53332	2.47359	3.24424	0.994657	3.46175	2.55935	0.634045	#N/A	#N/A	#N/A	17	ENSG00000169752	NRG4	protein_coding	neuregulin 4 [Source:HGNC Symbol;Acc:HGNC:29862]
TMEM64	#N/A	1.88031	1.57055	1.32492	1.13064	1.96729	2.53168	1.97271	1.80705	1.56629	1.47692	1.09429	1.53787	1.18721	1.08001	1.24289	0.663909	0.626056	#N/A	#N/A	17	ENSG00000180694	TMEM64	protein_coding	transmembrane protein 64 [Source:HGNC Symbol;Acc:HGNC:25441]
NRIP1	2.1664	1.34429	#N/A	1.10335	2.77679	2.41494	2.07988	2.51642	3.70141	3.23451	3.77162	2.98859	#N/A	1.75358	1.11584	2.11463	1.95512	3.442	0.54185	#N/A	17	ENSG00000180530	NRIP1	protein_coding	nuclear receptor interacting protein 1 [Source:HGNC Symbol;Acc:HGNC:8001]
NEDD4L	#N/A	1.56485	#N/A	4.0688	3.2595	2.8332	2.39911	2.50151	1.73985	3.40678	4.0676	3.42932	2.04361	1.04446	2.08632	3.57562	1.62842	1.05715	0.458023	#N/A	17	ENSG00000049759	NEDD4L	protein_coding	NEDD4 like E3 ubiquitin protein ligase [Source:HGNC Symbol;Acc:HGNC:7728]
P2RY14	1.91642	3.80934	5.16531	6.39841	5.03643	4.39696	5.09147	4.54702	4.65253	5.99318	5.77857	5.25143	#N/A	6.26816	1.4153	4.93278	#N/A	4.73657	0.376609	#N/A	17	ENSG00000174944	P2RY14	protein_coding	purinergic receptor P2Y14 [Source:HGNC Symbol;Acc:HGNC:16442]
TPM1	3.23454	2.56002	1.96995	1.8155	3.14612	2.50323	2.33407	2.41887	2.66236	2.22831	2.24576	2.52854	1.5778	4.10464	3.35389	#N/A	3.96433	0.339504	#N/A	#N/A	17	ENSG00000140416	TPM1	protein_coding	tropomyosin 1 [Source:HGNC Symbol;Acc:HGNC:12010]
ZNF730	3.20434	5.01675	5.85169	4.40033	0.278936	5.39003	4.81836	4.6979	4.76268	5.42255	4.21764	4.65403	4.83407	#N/A	0.435925	3.75071	0.334919	0.29017	#N/A	#N/A	17	ENSG00000183850	ZNF730	protein_coding	zinc finger protein 730 [Source:HGNC Symbol;Acc:HGNC:32470]
ZNF711	#N/A	5.42563	0.304315	5.75197	0.258422	3.39489	2.85377	3.46384	4.62578	5.06688	4.08589	4.14442	3.76829	0.359676	3.8564	3.61101	0.331521	4.16275	#N/A	#N/A	17	ENSG00000147180	ZNF711	protein_coding	zinc finger protein 711 [Source:HGNC Symbol;Acc:HGNC:13128]
LSAMP	1.71519	2.28028	2.65261	1.91823	0.267671	2.43772	2.01773	2.49507	2.89934	2.48025	3.19781	2.79294	0.995127	0.309095	1.74663	2.34144	#N/A	0.254249	#N/A	#N/A	17	ENSG00000185565	LSAMP	protein_coding	limbic system associated membrane protein [Source:HGNC Symbol;Acc:HGNC:6705]
IGF2BP2	6.97412	1.61671	#N/A	1.24359	5.21819	9.85757	0.245428	9.97894	6.81396	7.5759	9.2201	6.72228	0.93383	5.46689	7.73184	3.29412	2.73982	5.02352	#N/A	#N/A	17	ENSG00000073792	IGF2BP2	protein_coding	insulin like growth factor 2 mRNA binding protein 2 [Source:HGNC Symbol;Acc:HGNC:28867]
MYB	6.06704	4.46082	5.11384	8.31822	4.39787	4.66452	2.62842	4.66645	3.63599	5.81522	5.04864	5.39544	6.98777	#N/A	8.06472	6.64499	#N/A	4.10635	0.233747	#N/A	17	ENSG00000118513	MYB	protein_coding	MYB proto-oncogene, transcription factor [Source:HGNC Symbol;Acc:HGNC:7545]
TESMIN	4.13758	3.53069	2.96239	2.09655	2.94074	2.35304	2.54383	2.37533	2.64593	2.96738	3.39624	2.26758	2.81572	#N/A	2.04436	5.37796	0.232634	0.355578	#N/A	#N/A	17	ENSG00000132749	TESMIN	protein_coding	testis expressed metallothionein like protein [Source:HGNC Symbol;Acc:HGNC:7446]
SYN3	#N/A	3.33116	4.57752	4.07259	0.408337	5.02738	4.33568	5.87204	5.95286	5.03119	6.23129	6.89845	4.41985	6.68802	4.89497	4.2571	3.27473	0.229172	#N/A	#N/A	17	ENSG00000185666	SYN3	protein_coding	synapsin III [Source:HGNC Symbol;Acc:HGNC:11496]
MAT2A	1.41465	1.21362	#N/A	1.7444	2.03597	1.83958	2.00355	1.86804	1.80743	1.98505	1.87919	1.55904	#N/A	1.77022	1.80626	1.7492	1.12305	1.61978	0.226505	#N/A	17	ENSG00000168906	MAT2A	protein_coding	methionine adenosyltransferase 2A [Source:HGNC Symbol;Acc:HGNC:6904]
GPR135	1.57316	1.70935	1.19423	2.43874	1.50562	2.05535	1.7038	2.67487	1.52342	2.35346	2.5511	2.64972	#N/A	1.41433	1.93297	2.39458	#N/A	0.827548	0.211776	#N/A	17	ENSG00000181619	GPR135	protein_coding	G protein-coupled receptor 135 [Source:HGNC Symbol;Acc:HGNC:19991]
CACNB2	1.70822	2.54016	4.00089	2.52066	0.629272	#N/A	#N/A	1.58705	1.17504	1.85854	2.24925	2.07798	2.94796	1.7011	1.85564	1.77765	1.74331	3.32778	0.199106	#N/A	17	ENSG00000165995	CACNB2	protein_coding	calcium voltage-gated channel auxiliary subunit beta 2 [Source:HGNC Symbol;Acc:HGNC:1402]
TCAF1	1.42658	1.70225	1.44796	1.86647	1.78309	1.35151	1.28856	1.11221	1.58989	1.28361	1.27633	1.05456	1.241	1.82044	1.49348	#N/A	#N/A	2.21249	0.198194	#N/A	17	ENSG00000198420	TCAF1	protein_coding	TRPM8 channel associated factor 1 [Source:HGNC Symbol;Acc:HGNC:22201]
#259363	1.17558	1.66051	2.90653	1.93589	1.38439	#N/A	#N/A	1.02449	1.14293	1.10113	1.19118	1.31463	3.01976	1.06844	1.46623	1.29278	2.00381	2.59164	0.193036	#N/A	17	ENSG00000259363		lncRNA	novel transcript
KIF9-AS1	1.55063	#N/A	0.991259	1.57703	1.499	1.25047	1.25946	1.51985	1.55378	1.5965	1.89213	1.69687	#N/A	1.4688	1.68265	1.57389	1.58985	1.72039	0.175249	#N/A	17	ENSG00000227398	KIF9-AS1	lncRNA	KIF9 antisense RNA 1 [Source:HGNC Symbol;Acc:HGNC:26822]
ERI2	3.62602	2.49159	2.21114	2.31179	0.487835	2.67934	2.62041	3.23039	3.14349	2.63101	2.66135	2.9955	2.2824	#N/A	3.44979	2.01959	0.538898	0.174579	#N/A	#N/A	17	ENSG00000196678	ERI2	protein_coding	ERI1 exoribonuclease family member 2 [Source:HGNC Symbol;Acc:HGNC:30541]
KLF3-AS1	2.01325	2.02826	4.30982	3.54997	1.09387	#N/A	#N/A	1.3654	2.2323	1.614	1.72898	1.75522	4.18932	2.25959	1.04297	1.5185	2.99098	2.53204	0.169722	#N/A	17	ENSG00000231160	KLF3-AS1	lncRNA	KLF3 antisense RNA 1 [Source:HGNC Symbol;Acc:HGNC:25796]
NAALADL2	4.23061	2.22674	1.33715	3.81749	0.19815	4.80912	#N/A	0.752009	4.88226	3.94997	2.59085	3.81561	1.21674	0.160182	7.22602	3.17917	#N/A	0.272151	0.170949	#N/A	17	ENSG00000177694	NAALADL2	protein_coding	N-acetylated alpha-linked acidic dipeptidase like 2 [Source:HGNC Symbol;Acc:HGNC:23219]
FIRRE	2.32999	3.07723	3.19157	#N/A	2.48765	3.43289	1.74579	3.64722	5.90675	5.38381	6.05257	4.45939	1.35723	3.31045	3.66044	3.53759	#N/A	0.763574	0.159986	#N/A	17	ENSG00000213468	FIRRE	lncRNA	firre intergenic repeating RNA element [Source:HGNC Symbol;Acc:HGNC:49627]
COQ5	1.72347	1.9842	1.71718	1.68292	0.849351	1.88315	1.49285	1.63224	2.34901	1.79496	1.77767	1.27409	1.42886	1.83333	1.39002	1.79685	#N/A	#N/A	0.156552	#N/A	17	ENSG00000110871	COQ5	protein_coding	coenzyme Q5, methyltransferase [Source:HGNC Symbol;Acc:HGNC:28722]
CDK6	2.61117	2.26911	2.7107	1.73192	2.09408	#N/A	#N/A	1.32527	1.65852	1.8302	1.61486	1.667	2.42642	2.40258	1.57414	1.98348	2.08076	1.17004	0.151847	#N/A	17	ENSG00000105810	CDK6	protein_coding	cyclin dependent kinase 6 [Source:HGNC Symbol;Acc:HGNC:1777]
PEX5#139197	1.70337	2.27272	1.76627	2.43237	0.482516	2.06939	1.56391	1.85883	2.06604	2.41397	1.69139	1.55215	1.79778	0.421917	1.83458	1.77352	#N/A	0.151774	#N/A	#N/A	17	ENSG00000139197	PEX5	protein_coding	peroxisomal biogenesis factor 5 [Source:HGNC Symbol;Acc:HGNC:9719]
GUCY1A1	6.6415	5.59754	4.84918	1.13061	5.15922	8.90085	0.265013	8.69827	0.244073	8.43251	7.95874	5.38876	2.52681	5.72375	0.14873	3.06032	#N/A	4.18948	#N/A	#N/A	17	ENSG00000164116	GUCY1A1	protein_coding	guanylate cyclase 1 soluble subunit alpha 1 [Source:HGNC Symbol;Acc:HGNC:4685]
RHOBTB3	2.40607	2.26808	3.71117	2.85135	#N/A	3.33585	2.47386	3.30435	3.00025	2.14713	2.14373	1.95008	2.79246	1.49246	2.76827	#N/A	1.69859	2.10456	0.147325	#N/A	17	ENSG00000164292	RHOBTB3	protein_coding	Rho related BTB domain containing 3 [Source:HGNC Symbol;Acc:HGNC:18757]
GKAP1	1.25146	2.02072	3.07781	2.38083	1.09889	#N/A	#N/A	1.22947	1.50319	1.21018	1.4471	1.35493	1.98518	1.24993	1.44741	1.66621	1.77893	1.22422	0.146287	#N/A	17	ENSG00000165113	GKAP1	protein_coding	G kinase anchoring protein 1 [Source:HGNC Symbol;Acc:HGNC:17496]
PKD2L2-DT	#N/A	2.77071	3.00676	2.77711	1.53705	1.6331	1.45348	1.69373	1.43102	1.35535	1.65671	1.53345	2.02355	2.19287	3.24324	#N/A	0.95987	1.14906	0.131494	#N/A	17	ENSG00000250159	PKD2L2-DT	lncRNA	PKD2L2 divergent transcript [Source:HGNC Symbol;Acc:HGNC:55557]
PPFIBP1	2.1239	2.60045	2.14232	4.82917	2.49978	2.17022	1.59391	2.16317	#N/A	3.7205	3.61087	3.342	1.23411	0.206064	2.83434	4.54522	#N/A	3.22958	0.127244	#N/A	17	ENSG00000110841	PPFIBP1	protein_coding	PPFIA binding protein 1 [Source:HGNC Symbol;Acc:HGNC:9249]
TAFA2	2.02378	#N/A	1.0306	1.22263	1.99036	1.44618	#N/A	1.78603	1.24161	2.20977	2.48657	2.32204	1.39051	1.67758	2.72876	2.04722	2.03235	2.48901	0.126648	#N/A	17	ENSG00000198673	TAFA2	protein_coding	TAFA chemokine like family member 2 [Source:HGNC Symbol;Acc:HGNC:21589]
RAVER2	1.99841	2.17482	2.17069	3.34835	1.85242	1.71133	1.75396	2.16218	2.39911	1.85641	2.28023	2.09718	#N/A	2.46486	1.58044	1.5351	#N/A	1.19872	0.124123	#N/A	17	ENSG00000162437	RAVER2	protein_coding	ribonucleoprotein, PTB binding 2 [Source:HGNC Symbol;Acc:HGNC:25577]
SLC27A2	5.0484	4.67575	0.269255	7.63692	0.11974	3.656	4.81139	3.55476	3.46734	2.8357	1.90999	2.71113	0.244447	#N/A	0.555143	3.26954	0.282152	0.146011	#N/A	#N/A	17	ENSG00000140284	SLC27A2	protein_coding	solute carrier family 27 member 2 [Source:HGNC Symbol;Acc:HGNC:10996]
ZBTB8A	3.24607	3.38665	3.12771	4.05976	3.52669	3.80391	3.332	3.69197	2.48598	2.97428	3.27092	4.58111	1.92866	2.23972	3.66373	2.87099	#N/A	#N/A	0.1186	#N/A	17	ENSG00000160062	ZBTB8A	protein_coding	zinc finger and BTB domain containing 8A [Source:HGNC Symbol;Acc:HGNC:24172]
#226266	2.07144	1.88219	2.06318	1.48511	1.53409	1.65031	1.63841	1.55837	1.60402	1.94709	1.74506	1.84561	1.58156	#N/A	1.38808	1.94668	#N/A	0.88812	0.116751	#N/A	17	ENSG00000226266		lncRNA	novel transcript
KCNB1	5.1279	3.96906	4.36635	3.65626	0.213843	4.27766	4.75193	4.40742	3.71602	4.78797	4.62487	5.33911	2.59506	0.206204	0.274793	5.0092	0.115633	#N/A	#N/A	#N/A	17	ENSG00000158445	KCNB1	protein_coding	potassium voltage-gated channel subfamily B member 1 [Source:HGNC Symbol;Acc:HGNC:6231]
SCN9A	5.24335	2.83587	2.73689	3.88745	3.99285	8.5343	7.79135	0.389469	6.14498	0.452062	0.332026	6.1095	#N/A	6.2096	0.145099	5.12895	#N/A	0.228804	0.114218	#N/A	17	ENSG00000169432	SCN9A	protein_coding	sodium voltage-gated channel alpha subunit 9 [Source:HGNC Symbol;Acc:HGNC:10597]
SCN1A-AS1	4.46636	3.59327	0.633139	4.4787	5.56377	7.61208	5.29686	8.57547	6.60304	7.13203	8.43323	7.416	#N/A	0.116684	6.34367	4.64843	#N/A	0.235318	0.113372	#N/A	17	ENSG00000236107	SCN1A-AS1	lncRNA	SCN1A and SCN9A antisense RNA 1 [Source:HGNC Symbol;Acc:HGNC:54069]
DNAAF4	2.16577	2.35025	1.96534	1.40086	0.477857	3.39114	3.56044	3.69635	3.14279	4.89538	5.51102	2.71428	1.70244	#N/A	0.381481	5.1849	0.171399	0.112482	#N/A	#N/A	17	ENSG00000256061	DNAAF4	protein_coding	dynein axonemal assembly factor 4 [Source:HGNC Symbol;Acc:HGNC:21493]
MMRN1	4.00651	5.70125	0.265374	0.275913	0.270361	3.94048	3.11127	5.65135	4.02824	5.1134	5.77116	5.55921	3.7342	0.243403	0.167512	3.80261	#N/A	0.110236	#N/A	#N/A	17	ENSG00000138722	MMRN1	protein_coding	multimerin 1 [Source:HGNC Symbol;Acc:HGNC:7178]
PAWR	#N/A	2.71201	5.98589	4.6132	2.94916	2.2593	2.25483	2.36957	3.95036	3.61847	5.16801	3.27705	1.81519	2.95787	3.33951	2.24539	1.99328	#N/A	0.109996	#N/A	17	ENSG00000177425	PAWR	protein_coding	pro-apoptotic WT1 regulator [Source:HGNC Symbol;Acc:HGNC:8614]
DPH6-DT	#N/A	2.04497	1.84888	1.83277	0.795503	2.41449	1.33591	2.60267	2.69539	3.06697	3.16107	3.06814	2.82073	0.73638	1.69288	2.8792	#N/A	0.159742	0.108967	#N/A	17	ENSG00000248079	DPH6-DT	lncRNA	DPH6 divergent transcript [Source:HGNC Symbol;Acc:HGNC:44147]
WASF1	#N/A	3.01254	2.42087	2.62066	3.46574	5.51464	4.20314	7.14962	5.79131	6.77538	8.17034	0.430907	3.103	4.20678	6.11722	4.87	#N/A	0.571498	0.108088	#N/A	17	ENSG00000112290	WASF1	protein_coding	WASP family member 1 [Source:HGNC Symbol;Acc:HGNC:12732]
ZNF343	#N/A	2.06659	1.48649	2.01506	0.391762	1.86172	1.70587	1.71444	1.99055	2.19235	2.2805	2.10941	1.56169	0.479068	0.395624	2.4592	#N/A	0.143055	0.105484	#N/A	17	ENSG00000088876	ZNF343	protein_coding	zinc finger protein 343 [Source:HGNC Symbol;Acc:HGNC:16017]
TMCC1-DT	2.60207	3.14901	2.80155	4.30851	0.177631	3.4817	2.79428	4.78096	4.6081	3.85236	3.62874	3.39648	2.16069	0.104644	0.289182	2.599	#N/A	0.134432	#N/A	#N/A	17	ENSG00000271270	TMCC1-DT	lncRNA	TMCC1 divergent transcript [Source:HGNC Symbol;Acc:HGNC:49060]
PTK7	4.8402	4.43713	7.34653	6.26136	2.93566	5.21962	2.69352	6.01579	4.63018	4.77184	3.75742	4.06052	2.98272	#N/A	4.93907	3.85907	#N/A	0.292406	0.103562	#N/A	17	ENSG00000112655	PTK7	protein_coding	protein tyrosine kinase 7 (inactive) [Source:HGNC Symbol;Acc:HGNC:9618]
#259188	5.06847	2.39071	4.957	4.64686	1.82023	0.397266	8.49093	0.276156	5.98006	4.9864	4.78452	5.15653	#N/A	0.301746	4.6797	#N/A	0.362191	0.137443	0.0983346	#N/A	17	ENSG00000259188		lncRNA	novel transcript, antisense to ATP8B4
NREP	3.80372	3.33052	2.04488	4.43774	3.90715	6.48157	3.8153	5.71831	7.31762	6.55624	6.12654	5.80826	#N/A	1.03684	0.329271	3.98457	#N/A	5.06792	0.0977717	#N/A	17	ENSG00000134986	NREP	protein_coding	neuronal regeneration related protein [Source:HGNC Symbol;Acc:HGNC:16834]
TVP23A	1.4553	2.20309	2.48126	3.58987	0.184994	2.6321	2.60024	2.70511	1.72059	2.37831	2.31902	2.25667	#N/A	0.135114	0.571255	2.66738	0.12924	0.0974157	#N/A	#N/A	17	ENSG00000166676	TVP23A	protein_coding	trans-golgi network vesicle protein 23 homolog A [Source:HGNC Symbol;Acc:HGNC:20398]
GPR137C	1.61461	1.9185	0.903017	1.78118	0.123183	2.71821	2.15739	1.73265	0.385324	2.97958	2.19209	1.2015	0.897872	#N/A	0.209463	1.93387	0.0953593	0.117593	#N/A	#N/A	17	ENSG00000180998	GPR137C	protein_coding	G protein-coupled receptor 137C [Source:HGNC Symbol;Acc:HGNC:25445]
RFLNA	2.60502	2.2818	2.08103	3.49775	0.2115	1.77178	1.30563	2.31035	1.47835	1.74878	1.6069	1.30686	0.798268	0.108658	0.276328	1.1953	0.09416	#N/A	#N/A	#N/A	17	ENSG00000178882	RFLNA	protein_coding	refilin A [Source:HGNC Symbol;Acc:HGNC:27051]
GUCY1B1	5.69555	5.61459	4.74594	#N/A	5.10854	0.424463	0.235347	0.27662	9.40652	7.52971	8.43332	5.0295	4.10622	0.550781	0.250505	3.04087	0.330722	0.0939942	#N/A	#N/A	17	ENSG00000061918	GUCY1B1	protein_coding	guanylate cyclase 1 soluble subunit beta 1 [Source:HGNC Symbol;Acc:HGNC:4687]
ANO5	7.15778	#N/A	#N/A	4.40113	0.248347	5.78643	7.08694	6.10464	0.514025	4.18286	1.08975	1.28588	1.17549	0.446253	0.59424	3.91361	0.112198	0.0939209	0.150281	#N/A	17	ENSG00000171714	ANO5	protein_coding	anoctamin 5 [Source:HGNC Symbol;Acc:HGNC:27337]
AFF2	2.38542	3.19801	3.94267	3.73658	0.832108	2.88916	#N/A	3.18517	2.82083	3.6323	4.4673	4.21984	5.10609	0.459001	3.73252	5.05279	0.122064	0.090712	#N/A	#N/A	17	ENSG00000155966	AFF2	protein_coding	AF4/FMR2 family member 2 [Source:HGNC Symbol;Acc:HGNC:3776]
KCTD3	2.69877	2.27597	1.31339	3.28047	4.21496	3.99401	2.78852	3.98521	3.62343	5.65175	5.87931	5.08628	#N/A	4.8104	5.70509	3.91718	#N/A	0.776166	0.0894143	#N/A	17	ENSG00000136636	KCTD3	protein_coding	potassium channel tetramerization domain containing 3 [Source:HGNC Symbol;Acc:HGNC:21305]
ADGRG6	0.240042	5.22784	5.13222	5.75525	0.431083	7.8946	6.74241	0.270594	0.164521	0.284636	0.285972	0.271201	#N/A	0.0996257	0.119163	0.241339	0.0842915	0.115641	#N/A	#N/A	17	ENSG00000112414	ADGRG6	protein_coding	adhesion G protein-coupled receptor G6 [Source:HGNC Symbol;Acc:HGNC:13841]
KHDRBS3	3.2876	3.77	1.64116	3.86393	0.101851	4.20953	3.38423	1.93046	4.77121	5.83328	1.28538	2.04863	0.400563	0.0935314	0.0787704	4.11384	0.117508	#N/A	#N/A	#N/A	17	ENSG00000131773	KHDRBS3	protein_coding	KH RNA binding domain containing, signal transduction associated 3 [Source:HGNC Symbol;Acc:HGNC:18117]
GATA2	0.237273	#N/A	0.27244	0.268959	0.0781993	0.281726	0.185453	0.23226	0.165539	6.26084	0.282021	0.294097	0.174897	0.0998859	0.119579	0.24046	0.085672	0.079167	#N/A	#N/A	17	ENSG00000179348	GATA2	protein_coding	GATA binding protein 2 [Source:HGNC Symbol;Acc:HGNC:4171]
COBL	6.10606	0.630623	0.252608	4.6531	0.392054	6.63102	5.11605	0.226805	0.150634	5.29408	0.25622	0.26621	3.20856	0.0777752	0.116733	0.210705	#N/A	0.131013	#N/A	#N/A	17	ENSG00000106078	COBL	protein_coding	cordon-bleu WH2 repeat protein [Source:HGNC Symbol;Acc:HGNC:22199]
#261474	1.09987	1.63946	2.31949	2.72315	1.04286	1.38467	#N/A	1.63306	1.7811	1.7519	1.96444	1.46088	1.81356	0.482439	1.30894	1.38479	#N/A	0.429312	0.0771788	#N/A	17	ENSG00000261474		lncRNA	novel transcript
RNF150	5.14195	#N/A	#N/A	4.50424	0.108973	8.41033	0.193008	0.226239	0.154438	1.08228	0.281627	0.263317	2.93878	0.0864744	0.117072	6.72809	0.0833798	0.0744739	0.0918173	#N/A	17	ENSG00000170153	RNF150	protein_coding	ring finger protein 150 [Source:HGNC Symbol;Acc:HGNC:23138]
SLITRK5	0.259256	5.69038	0.285246	0.269022	0.0729095	4.63356	0.229165	0.610408	0.15877	5.276	0.62027	0.257345	0.226412	0.0942742	0.0936972	3.56091	#N/A	0.0736567	#N/A	#N/A	17	ENSG00000165300	SLITRK5	protein_coding	SLIT and NTRK like family member 5 [Source:HGNC Symbol;Acc:HGNC:20295]
LINC00923	6.13336	6.24474	3.20101	4.3018	0.175437	8.0842	6.18092	0.229086	0.200921	7.9794	7.30811	0.263419	#N/A	0.132153	0.236833	2.84674	#N/A	0.0774417	0.0699705	#N/A	17	ENSG00000251209	LINC00923	lncRNA	long intergenic non-protein coding RNA 923 [Source:HGNC Symbol;Acc:HGNC:28088]
#267262	4.08623	#N/A	2.08379	2.85797	0.480836	#N/A	2.38819	4.38638	2.58858	6.15156	6.11419	4.79898	2.16452	0.320456	0.278017	5.79847	0.35747	0.315802	0.0664707	#N/A	17	ENSG00000267262		lncRNA	novel transcript, antisense to RFX2
FHL2	4.46163	4.84176	0.193693	5.0807	0.0661608	4.2852	4.3031	3.72424	3.64047	2.99639	2.77275	2.55793	3.2185	#N/A	0.0983671	4.82658	0.104376	0.0759345	#N/A	#N/A	17	ENSG00000115641	FHL2	protein_coding	four and a half LIM domains 2 [Source:HGNC Symbol;Acc:HGNC:3703]
ZNF667	#N/A	4.35933	0.703493	0.502075	0.172046	4.86616	1.38396	3.04027	0.436224	6.38421	0.547986	0.657057	1.21724	0.125021	0.114706	3.48363	#N/A	0.0658513	0.0903203	#N/A	17	ENSG00000198046	ZNF667	protein_coding	zinc finger protein 667 [Source:HGNC Symbol;Acc:HGNC:28854]
ABO#175164	0.211184	4.03071	4.93571	5.13307	0.0640493	#N/A	#N/A	0.290161	0.134751	6.46434	0.246271	0.224279	5.15514	0.102915	0.112368	0.187857	0.0754708	0.0735618	0.14654	#N/A	17	ENSG00000175164	ABO	protein_coding	ABO, alpha 1-3-N-acetylgalactosaminyltransferase and alpha 1-3-galactosyltransferase [Source:HGNC Symbol;Acc:HGNC:79]
#254343	6.20284	5.58878	3.09587	0.196596	0.0711339	7.77855	0.13773	0.15465	0.126645	0.199334	0.213529	4.33742	#N/A	0.0759054	0.0908059	0.159651	0.131268	0.0603047	#N/A	#N/A	17	ENSG00000254343		lncRNA	novel transcript
HMGA2-AS1	5.86689	2.94417	1.77082	#N/A	0.059919	0.215749	0.147513	0.178659	0.128011	0.220524	0.19507	0.206692	3.06376	0.0769419	0.104336	4.94354	0.150481	0.0602113	#N/A	#N/A	17	ENSG00000197301	HMGA2-AS1	lncRNA	HMGA2 antisense RNA 1 [Source:HGNC Symbol;Acc:HGNC:53973]
HDC	0.174382	#N/A	0.211545	0.221375	0.0611084	0.228212	0.156527	0.182535	0.130314	0.211692	0.212813	0.184757	0.124817	0.077153	0.0936786	0.165784	0.0661985	0.059764	#N/A	#N/A	17	ENSG00000140287	HDC	protein_coding	histidine decarboxylase [Source:HGNC Symbol;Acc:HGNC:4855]
ANLN	4.14673	4.33124	3.34165	5.36912	0.378765	4.53926	4.59884	4.33844	2.77579	4.46261	2.16429	5.41779	4.57811	#N/A	0.417581	4.70914	0.166649	#N/A	0.0592017	#N/A	17	ENSG00000011426	ANLN	protein_coding	anillin, actin binding protein [Source:HGNC Symbol;Acc:HGNC:14082]
CYYR1-AS1	5.2743	0.160045	0.199796	0.226621	0.0577323	0.215773	0.143862	0.172339	0.123851	0.260568	0.207003	0.20212	0.48412	0.0731698	0.0889338	0.178877	#N/A	#N/A	0.0587773	#N/A	17	ENSG00000197934	CYYR1-AS1	lncRNA	CYYR1 antisense RNA 1 [Source:HGNC Symbol;Acc:HGNC:39560]
PRSS57	0.143156	3.2363	0.711012	0.187868	0.0822982	0.221933	0.151913	0.176356	0.126231	3.74033	1.09547	2.43927	0.322539	0.109633	0.0849056	#N/A	0.0858582	0.0576897	#N/A	#N/A	17	ENSG00000185198	PRSS57	protein_coding	serine protease 57 [Source:HGNC Symbol;Acc:HGNC:31397]
ADGRL4	2.08232	4.80603	4.4248	2.91213	0.0678757	#N/A	3.76514	0.415303	0.357352	7.18939	0.188397	0.602059	0.246638	0.0606496	0.0904731	4.2573	0.0571432	0.0586574	#N/A	#N/A	17	ENSG00000162618	ADGRL4	protein_coding	adhesion G protein-coupled receptor L4 [Source:HGNC Symbol;Acc:HGNC:20822]
VWA5A	2.10364	3.46348	2.04905	3.15983	2.78261	#N/A	2.79945	1.9451	2.05269	4.08805	2.72861	2.82321	3.51719	0.558145	4.53659	2.67057	#N/A	0.0566409	0.0844491	#N/A	17	ENSG00000110002	VWA5A	protein_coding	von Willebrand factor A domain containing 5A [Source:HGNC Symbol;Acc:HGNC:6658]
KCNIP1	0.16274	#N/A	2.78238	1.71644	0.0617117	4.15817	0.125484	0.137223	0.096313	4.30823	0.780456	0.176376	0.50564	0.0745413	0.228382	0.153945	0.118918	0.0566126	#N/A	#N/A	17	ENSG00000182132	KCNIP1	protein_coding	potassium voltage-gated channel interacting protein 1 [Source:HGNC Symbol;Acc:HGNC:15521]
SLC2A5	1.51693	4.86031	4.1151	2.69137	0.0908083	4.44627	3.93497	0.365308	0.500443	0.186889	3.96015	4.41559	0.294792	0.076484	0.0920614	0.170118	0.0546926	#N/A	#N/A	#N/A	17	ENSG00000142583	SLC2A5	protein_coding	solute carrier family 2 member 5 [Source:HGNC Symbol;Acc:HGNC:11010]
DENND2B	2.70597	3.80305	0.537815	3.96637	0.711962	3.16217	#N/A	3.55086	3.16415	3.54408	3.72654	3.71399	2.98051	2.84106	4.21013	#N/A	0.477025	0.0539151	0.0801593	#N/A	17	ENSG00000166444	DENND2B	protein_coding	DENN domain containing 2B [Source:HGNC Symbol;Acc:HGNC:11350]
#264016	#N/A	2.98513	0.19622	0.655181	0.0625171	3.34026	#N/A	0.425004	0.409791	3.83536	0.530457	0.169803	0.193609	0.0717229	0.0853445	0.741872	0.053229	0.0558594	0.0538639	#N/A	17	ENSG00000264016		lncRNA	novel transcript
SPINK2	0.953395	4.39187	0.194855	0.704453	0.0664585	3.24915	1.3989	#N/A	0.283251	5.70043	2.52865	#N/A	0.314489	0.063923	0.072451	0.144652	0.0628662	0.0552459	0.0527326	#N/A	17	ENSG00000128040	SPINK2	protein_coding	serine peptidase inhibitor Kazal type 2 [Source:HGNC Symbol;Acc:HGNC:11245]
PTENP1-AS	0.210907	2.26432	0.15678	#N/A	0.0519972	0.461945	0.133586	0.168981	0.119068	0.535486	0.198252	0.191302	0.126167	0.0704651	0.0865395	0.232489	0.0575512	0.0526383	#N/A	#N/A	17	ENSG00000281128	PTENP1-AS	lncRNA	PTENP1 antisense RNA [Source:HGNC Symbol;Acc:HGNC:48773]
PDE1C	3.24936	3.38671	1.88053	2.96849	0.0555109	3.41491	3.00318	2.5044	1.08541	4.08277	2.66515	2.44534	0.677326	#N/A	0.0964545	2.45277	0.0509819	0.0547679	#N/A	#N/A	17	ENSG00000154678	PDE1C	protein_coding	phosphodiesterase 1C [Source:HGNC Symbol;Acc:HGNC:8776]
BATF2	0.989411	1.48544	#N/A	0.745181	0.0564349	0.377952	0.13352	0.169039	0.117902	0.211356	0.202205	0.180144	0.105139	0.0711396	0.0866779	0.175452	0.0590077	0.0503724	#N/A	#N/A	17	ENSG00000168062	BATF2	protein_coding	basic leucine zipper ATF-like transcription factor 2 [Source:HGNC Symbol;Acc:HGNC:25163]
PATL1-DT	2.85123	3.4196	2.53604	4.82506	#N/A	3.65611	0.227878	1.80356	1.58027	2.44526	0.226575	0.1897	0.118226	0.0625804	0.0772859	0.347485	#N/A	0.0502121	0.0825861	#N/A	17	ENSG00000255355	PATL1-DT	lncRNA	PATL1 divergent transcript [Source:HGNC Symbol;Acc:HGNC:55501]
FHOD3	3.91314	4.57677	0.210939	5.18475	0.063337	4.48868	#N/A	4.43448	5.36745	#N/A	5.10081	5.80341	0.231957	0.0758355	0.195344	4.91548	0.532138	0.05005	0.0889379	#N/A	17	ENSG00000134775	FHOD3	protein_coding	formin homology 2 domain containing 3 [Source:HGNC Symbol;Acc:HGNC:26178]
LCA5	3.15515	4.65874	0.185798	0.733847	0.0497174	3.70366	1.42082	0.206701	0.112944	0.560992	0.217683	0.169885	0.127708	0.0718572	0.0875579	0.163184	0.0613122	#N/A	#N/A	#N/A	17	ENSG00000135338	LCA5	protein_coding	lebercilin LCA5 [Source:HGNC Symbol;Acc:HGNC:31923]
#286195	3.64316	3.97686	0.111388	0.744034	0.0493079	5.00353	0.0794357	0.109073	0.0796367	0.115384	0.135712	0.143832	0.075886	0.0530419	0.0624739	0.960447	#N/A	#N/A	0.066732	#N/A	17	ENSG00000286195		lncRNA	novel transcript, antisense to CECR2 and SLC25A18
ADGRL3	3.93596	3.77075	2.98989	3.27564	0.108588	4.49659	3.70993	3.63027	5.62044	5.0111	4.76263	2.55013	0.636132	0.0897518	0.174088	3.81605	#N/A	0.0484653	#N/A	#N/A	17	ENSG00000150471	ADGRL3	protein_coding	adhesion G protein-coupled receptor L3 [Source:HGNC Symbol;Acc:HGNC:20974]
RHOBTB1	6.06281	3.52329	0.971656	2.93428	0.060466	0.226211	0.141166	0.180714	#N/A	0.197666	0.230443	0.190703	0.166119	0.0481237	0.0922711	0.153776	0.0623901	0.0607313	#N/A	#N/A	17	ENSG00000072422	RHOBTB1	protein_coding	Rho related BTB domain containing 1 [Source:HGNC Symbol;Acc:HGNC:18738]
REXO5	0.820607	2.05684	0.87396	2.59175	0.0478268	2.52355	1.70265	0.974474	0.863951	1.83304	1.37473	0.75342	0.419678	#N/A	0.0732152	1.56983	0.0473994	#N/A	0.056687	#N/A	17	ENSG00000005189	REXO5	protein_coding	RNA exonuclease 5 [Source:HGNC Symbol;Acc:HGNC:24661]
MS4A3#149516	0.164499	#N/A	0.202771	0.211942	0.0581516	0.201957	0.151556	0.20086	0.132867	7.00211	0.509074	0.405549	0.131631	0.0740559	0.0895214	0.181341	0.0468295	0.0581637	#N/A	#N/A	17	ENSG00000149516	MS4A3	protein_coding	membrane spanning 4-domains A3 [Source:HGNC Symbol;Acc:HGNC:7317]
SMO	1.59532	3.66753	0.550288	0.426666	0.0451591	5.75309	0.586486	0.250116	0.111372	0.497813	0.19215	0.193888	#N/A	0.0559117	0.0879095	0.350275	0.0486309	0.0575439	#N/A	#N/A	17	ENSG00000128602	SMO	protein_coding	smoothened, frizzled class receptor [Source:HGNC Symbol;Acc:HGNC:11119]
#263745	1.9565	4.0138	0.200598	4.19824	#N/A	3.68371	1.30872	6.31663	0.507402	3.82325	4.5274	0.349623	0.130811	0.0726367	0.0789865	5.38962	0.0428255	0.0571539	#N/A	#N/A	17	ENSG00000263745		lncRNA	novel transcript
MS4A2	0.132957	#N/A	0.150289	0.157617	0.0434891	0.136098	0.112012	0.129873	0.0934713	0.162157	0.158137	0.151951	0.0597325	0.0548578	0.066439	0.134114	0.0466136	0.0427438	#N/A	#N/A	17	ENSG00000149534	MS4A2	protein_coding	membrane spanning 4-domains A2 [Source:HGNC Symbol;Acc:HGNC:7316]
CCDC178	0.157164	0.0728941	0.140204	0.0772555	#N/A	2.40841	0.0618977	0.172005	0.0526547	0.291082	0.104542	0.122913	0.0638224	0.0524172	0.0641335	0.094346	#N/A	0.0420278	0.0466256	#N/A	17	ENSG00000166960	CCDC178	protein_coding	coiled-coil domain containing 178 [Source:HGNC Symbol;Acc:HGNC:29588]
LIFR	0.11341	0.11885	0.144249	0.129678	0.0412557	4.49407	0.0991845	#N/A	0.0754175	0.133042	0.128737	0.137675	0.0937185	0.0528537	0.0638176	0.107285	0.0457723	0.0421277	#N/A	#N/A	17	ENSG00000113594	LIFR	protein_coding	LIF receptor subunit alpha [Source:HGNC Symbol;Acc:HGNC:6597]
SMOC1	0.101857	0.108062	0.110132	0.100623	0.0407537	0.136827	0.103946	0.123042	0.0883724	0.134366	0.148599	0.139039	0.284137	0.0522212	0.0635762	0.12688	#N/A	#N/A	0.0594806	#N/A	17	ENSG00000198732	SMOC1	protein_coding	SPARC related modular calcium binding 1 [Source:HGNC Symbol;Acc:HGNC:20318]
IGFBP6	0.0853228	0.12636	0.137429	#N/A	0.0407304	5.1514	0.10366	0.0991525	0.0869295	0.149181	0.294874	0.572167	0.0788643	0.0518462	0.0499428	0.167183	0.0446368	0.0411559	#N/A	#N/A	17	ENSG00000167779	IGFBP6	protein_coding	insulin like growth factor binding protein 6 [Source:HGNC Symbol;Acc:HGNC:5475]
GRID1	0.0975061	3.79294	0.11728	0.203331	#N/A	4.40888	0.427098	0.101206	0.188342	0.11252	0.358808	0.103888	0.0708018	0.0406389	0.0540422	0.396893	0.0450954	0.0412787	#N/A	#N/A	17	ENSG00000182771	GRID1	protein_coding	glutamate ionotropic receptor delta type subunit 1 [Source:HGNC Symbol;Acc:HGNC:4575]
SEMA6D	0.127998	0.0894263	0.13853	0.211249	#N/A	1.00268	0.0926183	0.104583	0.084879	0.321675	0.198093	0.112797	0.0788889	0.0505157	0.0613687	0.117757	0.0441462	0.0405029	#N/A	#N/A	17	ENSG00000137872	SEMA6D	protein_coding	semaphorin 6D [Source:HGNC Symbol;Acc:HGNC:16770]
VWF	0.0916463	#N/A	0.688934	1.01518	0.0908153	3.89436	0.0760481	0.0950025	0.0853717	0.121577	0.83441	3.04219	0.0660185	0.0477149	0.0759504	4.09208	0.0953836	0.0401901	#N/A	#N/A	17	ENSG00000110799	VWF	protein_coding	von Willebrand factor [Source:HGNC Symbol;Acc:HGNC:12726]
STOX2	3.72945	3.82788	0.164492	0.749783	0.0401062	4.21081	0.809116	0.272026	0.434711	4.99334	0.793776	0.535254	0.157175	0.0524641	0.0474967	1.39887	0.042896	#N/A	#N/A	#N/A	17	ENSG00000173320	STOX2	protein_coding	storkhead box 2 [Source:HGNC Symbol;Acc:HGNC:25450]
FRMD6	3.80542	3.36782	1.15517	2.56201	0.0730111	#N/A	1.77828	2.73823	2.63355	2.86056	2.82764	1.32426	0.0609706	0.0528325	0.0447929	2.20304	0.126487	0.0396365	#N/A	#N/A	17	ENSG00000139926	FRMD6	protein_coding	FERM domain containing 6 [Source:HGNC Symbol;Acc:HGNC:19839]
C3orf70	0.148333	0.327121	0.126632	0.118913	0.0394465	4.09694	0.100227	0.117756	0.0820241	0.562017	0.12606	0.137162	0.0888336	0.0499867	0.0522824	0.163383	0.0437041	#N/A	#N/A	#N/A	17	ENSG00000187068	C3orf70	protein_coding	chromosome 3 open reading frame 70 [Source:HGNC Symbol;Acc:HGNC:33731]
ITGB3	0.112524	0.116263	0.100486	0.122236	0.0391065	0.140617	0.0994509	0.103896	0.0836662	0.14577	0.126291	0.131342	0.0881691	0.0492406	0.0568462	0.104538	0.0429727	#N/A	#N/A	#N/A	17	ENSG00000259207	ITGB3	protein_coding	integrin subunit beta 3 [Source:HGNC Symbol;Acc:HGNC:6156]
#250696	0.123144	#N/A	0.136028	0.143423	0.0396418	0.149383	0.101604	0.117912	0.0845867	0.147304	0.143491	0.137401	0.0879569	0.0493949	0.0601258	0.121939	0.0425507	0.0387835	#N/A	#N/A	17	ENSG00000250696		lncRNA	novel transcript, antisense to UGT2B11
BEND6	0.16824	4.06414	0.332442	0.187388	0.081192	0.2191	0.177428	0.174849	0.136322	0.182197	0.288791	0.204828	#N/A	0.0558413	0.0905169	0.870667	#N/A	0.0386286	0.091377	#N/A	17	ENSG00000151917	BEND6	protein_coding	BEN domain containing 6 [Source:HGNC Symbol;Acc:HGNC:20871]
SVEP1	2.60138	1.14679	0.143976	0.260923	#N/A	0.512445	0.122916	0.245909	0.0749116	0.47486	0.202809	0.133619	0.0951005	0.0492298	0.062302	0.452113	0.0397836	0.0383727	#N/A	#N/A	17	ENSG00000165124	SVEP1	protein_coding	sushi, von Willebrand factor type A, EGF and pentraxin domain containing 1 [Source:HGNC Symbol;Acc:HGNC:15985]
LRRC38	0.119925	0.122948	0.13955	0.546614	0.0401964	0.133062	0.100092	0.112865	0.0661131	0.110379	0.13758	0.133303	0.0909956	0.0510609	0.0617886	0.249191	#N/A	0.0380977	#N/A	#N/A	17	ENSG00000162494	LRRC38	protein_coding	leucine rich repeat containing 38 [Source:HGNC Symbol;Acc:HGNC:27005]
#286959	0.110425	0.104798	0.14426	0.136016	#N/A	0.187835	0.094388	0.0916673	0.0767994	0.15721	0.112852	0.126879	0.0810981	0.0529579	0.0651578	0.228173	#N/A	0.0368732	0.0715462	#N/A	17	ENSG00000286959		lncRNA	novel transcript
LINC02934	1.25371	3.69931	0.0784432	1.04785	0.0368148	2.83289	3.92493	0.552594	0.0566177	2.42945	3.78672	0.0919567	2.46523	0.0439754	0.0719296	0.515238	0.10396	#N/A	#N/A	#N/A	17	ENSG00000204929	LINC02934	lncRNA	long intergenic non-protein coding RNA 2934 [Source:HGNC Symbol;Acc:HGNC:55913]
GRIP2	1.76717	#N/A	0.0961668	0.860739	0.0614199	3.32162	0.463449	0.109476	0.0615583	3.34043	2.23519	0.129318	0.675905	0.0367595	0.110342	0.0866214	0.0444879	0.0402113	#N/A	#N/A	17	ENSG00000144596	GRIP2	protein_coding	glutamate receptor interacting protein 2 [Source:HGNC Symbol;Acc:HGNC:23841]
ABCB11#073734	0.261767	1.98835	0.106243	0.284157	0.036329	1.4344	0.187363	0.101697	0.104387	0.735643	0.127538	0.109278	0.076292	0.0390187	0.0481529	0.128051	0.0374708	#N/A	#N/A	#N/A	17	ENSG00000073734	ABCB11	protein_coding	ATP binding cassette subfamily B member 11 [Source:HGNC Symbol;Acc:HGNC:42]
ITGA8	2.75773	4.76427	0.139626	0.528233	0.0362215	4.77392	0.203427	0.217006	0.303778	0.132397	0.703212	0.138386	0.0705785	0.0510348	0.0635241	0.44108	0.0389009	#N/A	#N/A	#N/A	17	ENSG00000077943	ITGA8	protein_coding	integrin subunit alpha 8 [Source:HGNC Symbol;Acc:HGNC:6144]
UNC5D	0.661961	2.16116	0.145088	0.437121	#N/A	2.55894	0.307629	0.173717	0.116707	0.486676	0.32919	0.197382	0.0701635	0.0416611	0.0555183	0.392033	0.0359044	0.0410079	#N/A	#N/A	17	ENSG00000156687	UNC5D	protein_coding	unc-5 netrin receptor D [Source:HGNC Symbol;Acc:HGNC:18634]
TENM3	4.66707	2.2747	0.280147	0.423529	#N/A	2.18393	0.822023	3.59339	0.0684998	1.3751	1.32243	0.427926	0.096857	0.0514623	0.0536152	0.474063	0.0356907	0.0383778	#N/A	#N/A	17	ENSG00000218336	TENM3	protein_coding	teneurin transmembrane protein 3 [Source:HGNC Symbol;Acc:HGNC:29944]
SLC25A21	0.803283	3.42524	0.117548	0.115191	#N/A	3.98192	0.315585	0.0799362	0.0742159	1.76146	0.126468	0.182593	0.0872334	0.0503831	0.0494612	0.331725	0.0351011	0.0399808	#N/A	#N/A	17	ENSG00000183032	SLC25A21	protein_coding	solute carrier family 25 member 21 [Source:HGNC Symbol;Acc:HGNC:14411]
SMARCA1	3.18404	2.97357	0.130396	0.140437	0.0379401	3.56831	0.463378	0.34681	0.0784399	0.135324	0.308391	0.126679	0.0741103	0.0518343	0.0497799	0.0893479	#N/A	0.032952	#N/A	#N/A	17	ENSG00000102038	SMARCA1	protein_coding	SWI/SNF related, matrix associated, actin dependent regulator of chromatin, subfamily a, member 1 [Source:HGNC Symbol;Acc:HGNC:11097]
KCNK17	0.119911	0.106312	0.139839	0.147539	0.031246	0.151177	0.104147	0.113027	0.0879765	0.127465	0.148363	0.1375	0.192529	0.0514334	0.0627703	0.118701	#N/A	#N/A	0.074917	#N/A	17	ENSG00000124780	KCNK17	protein_coding	potassium two pore domain channel subfamily K member 17 [Source:HGNC Symbol;Acc:HGNC:14465]
MEG8	0.1176	0.596375	0.0642456	#N/A	0.030882	0.137832	0.0960574	0.109922	0.0615931	0.150033	0.141021	0.142993	0.0802354	0.0347808	0.0636119	0.120453	0.0427856	0.0420134	#N/A	#N/A	17	ENSG00000225746	MEG8	lncRNA	maternally expressed 8, small nucleolar RNA host gene [Source:HGNC Symbol;Acc:HGNC:14574]
PRTG	0.147873	3.87308	0.128556	#N/A	0.0304536	0.673389	0.186225	0.181948	0.084208	0.317003	0.1368	0.139322	0.0673644	0.0507521	0.0614274	0.117962	0.043517	0.0341882	#N/A	#N/A	17	ENSG00000166450	PRTG	protein_coding	protogenin [Source:HGNC Symbol;Acc:HGNC:26373]
#287759	0.719088	2.67315	0.133357	0.126515	0.0304143	2.55347	0.363605	0.169996	0.0699368	0.509635	0.385167	0.10387	0.0767842	#N/A	0.0471449	0.203376	0.0328593	0.0319527	#N/A	#N/A	17	ENSG00000287759		lncRNA	novel transcript, antisense to AK3
SCN7A	0.14782	3.73	0.130553	0.130587	0.0311414	0.133936	0.0648631	0.110597	0.0889712	0.109262	0.139296	0.144799	#N/A	0.0343057	0.0432883	0.105805	0.030393	0.0423545	#N/A	#N/A	17	ENSG00000136546	SCN7A	protein_coding	sodium voltage-gated channel alpha subunit 7 [Source:HGNC Symbol;Acc:HGNC:10594]
ADAMTSL1	0.999262	2.07971	0.162105	1.08908	0.0472151	#N/A	1.23348	1.59851	0.590862	2.65204	1.07879	0.394697	0.0887705	0.0771223	0.0810861	2.69155	0.0430389	0.0302251	#N/A	#N/A	17	ENSG00000178031	ADAMTSL1	protein_coding	ADAMTS like 1 [Source:HGNC Symbol;Acc:HGNC:14632]
CHL1	#N/A	0.717678	0.134244	0.20923	0.0392067	0.225231	0.0976895	0.106246	0.0722113	0.128439	0.138571	0.136137	0.0767494	0.0488384	0.0600437	0.118626	0.0301427	0.0381329	#N/A	#N/A	17	ENSG00000134121	CHL1	protein_coding	cell adhesion molecule L1 like [Source:HGNC Symbol;Acc:HGNC:1939]
KREMEN1	1.57105	#N/A	0.607315	1.15414	0.0351026	1.00159	0.965891	0.10824	0.132845	0.136505	0.144357	0.18356	0.129416	0.0527392	0.0527046	3.19057	0.0447225	0.0301301	#N/A	#N/A	17	ENSG00000183762	KREMEN1	protein_coding	kringle containing transmembrane protein 1 [Source:HGNC Symbol;Acc:HGNC:17550]
#254587	0.398076	0.247338	0.101146	0.107365	#N/A	0.460113	0.16164	0.0925992	0.0301018	0.324795	0.16266	0.118371	0.0756572	0.0494744	0.0391012	0.243012	#N/A	0.0384549	0.0610715	#N/A	17	ENSG00000254587		lncRNA	novel transcript
LINC01591	0.27043	3.24652	0.0908084	0.660429	0.0294935	4.09861	0.173137	0.15294	0.0699377	0.680502	0.438896	0.14385	0.0669955	0.0425857	0.04823	0.11675	0.0286751	#N/A	#N/A	#N/A	17	ENSG00000254083	LINC01591	lncRNA	long intergenic non-protein coding RNA 1591 [Source:HGNC Symbol;Acc:HGNC:27819]
ABCA9	2.80033	0.811289	0.689557	0.0939675	0.0359973	0.249479	0.0742519	0.099176	0.0630165	0.138685	0.147503	0.143427	0.0607941	0.04087	0.0607513	0.0867794	#N/A	0.0279862	#N/A	#N/A	17	ENSG00000154258	ABCA9	protein_coding	ATP binding cassette subfamily A member 9 [Source:HGNC Symbol;Acc:HGNC:39]
LINC00240	0.0968702	0.922463	0.133857	0.123944	0.0288753	2.65357	0.228277	0.19398	0.120864	0.818273	0.772853	0.105467	0.053479	0.0381656	0.045455	0.311617	0.0279075	#N/A	#N/A	#N/A	17	ENSG00000224843	LINC00240	lncRNA	long intergenic non-protein coding RNA 240 [Source:HGNC Symbol;Acc:HGNC:18772]
HHIP	1.29899	3.37637	0.129272	0.146214	0.0277316	3.72113	0.787526	0.106333	0.089243	0.728363	0.314871	0.111706	0.185161	0.0395682	0.0618563	0.736257	#N/A	0.0396994	#N/A	#N/A	17	ENSG00000164161	HHIP	protein_coding	hedgehog interacting protein [Source:HGNC Symbol;Acc:HGNC:14866]
SYNPR	0.372879	2.81662	0.10042	0.298815	0.0275789	0.876163	0.59136	0.0928105	0.0412145	0.529153	0.450837	0.105668	0.0589919	0.0372342	0.0604504	0.353941	0.0377149	#N/A	#N/A	#N/A	17	ENSG00000163630	SYNPR	protein_coding	synaptoporin [Source:HGNC Symbol;Acc:HGNC:16507]
SHISA6	1.11717	3.94757	0.167344	0.457505	0.0274718	3.07762	0.623318	0.166396	0.15444	1.46458	0.375479	0.155499	0.160934	0.0513762	0.0438096	0.504982	0.0373018	#N/A	#N/A	#N/A	17	ENSG00000188803	SHISA6	protein_coding	shisa family member 6 [Source:HGNC Symbol;Acc:HGNC:34491]
EFNB2	1.57495	3.80653	0.0853408	0.117322	0.0580003	3.86095	2.43205	0.0817502	0.0586137	3.02737	1.02047	0.143547	0.0655041	#N/A	0.06228	2.82384	0.0270758	#N/A	0.0654722	#N/A	17	ENSG00000125266	EFNB2	protein_coding	ephrin B2 [Source:HGNC Symbol;Acc:HGNC:3227]
#253619	#N/A	1.13086	0.120966	0.176685	0.0268064	2.90049	0.533393	0.0955501	0.07437	0.236574	0.186393	0.118056	0.0852517	0.0501536	0.0608691	0.14603	0.0370485	0.039941	#N/A	#N/A	17	ENSG00000253619		lncRNA	novel transcript
HMCN1	0.705838	3.19261	0.353398	0.114578	0.0264224	1.46121	0.579466	0.651637	#N/A	1.22914	0.918866	0.22442	0.109489	0.0517596	0.0619934	0.534169	0.0376535	0.0336378	#N/A	#N/A	17	ENSG00000143341	HMCN1	protein_coding	hemicentin 1 [Source:HGNC Symbol;Acc:HGNC:19194]
KANK2	0.525788	1.94833	0.452319	0.347722	0.0248587	3.5069	0.0936192	0.123677	0.0839665	0.358754	0.631563	0.121694	0.0737741	#N/A	0.0521214	0.790033	0.0441709	0.0292851	#N/A	#N/A	17	ENSG00000197256	KANK2	protein_coding	KN motif and ankyrin repeat domains 2 [Source:HGNC Symbol;Acc:HGNC:29300]
GALNT17	0.389356	3.07576	0.201134	0.61186	0.0244325	3.11696	0.952599	0.216754	0.596313	3.3967	0.551187	0.137483	0.422067	0.0390674	0.0416429	2.27068	0.0359252	#N/A	#N/A	#N/A	17	ENSG00000185274	GALNT17	protein_coding	polypeptide N-acetylgalactosaminyltransferase 17 [Source:HGNC Symbol;Acc:HGNC:16347]
NOVA1	0.0968085	#N/A	0.144139	0.133356	0.0506175	1.9234	0.806905	0.0743826	0.0716175	1.28316	0.099262	0.113463	0.0936711	0.045184	0.0636474	3.14856	0.0645952	0.0243933	#N/A	#N/A	17	ENSG00000139910	NOVA1	protein_coding	NOVA alternative splicing regulator 1 [Source:HGNC Symbol;Acc:HGNC:7886]
BHMT2	0.300494	0.589904	0.138111	0.120776	0.0241761	4.24735	0.086721	0.155321	0.0829261	0.548473	0.4612	0.138415	0.0896164	0.0504868	0.0501519	0.28834	0.0419136	#N/A	#N/A	#N/A	17	ENSG00000132840	BHMT2	protein_coding	betaine--homocysteine S-methyltransferase 2 [Source:HGNC Symbol;Acc:HGNC:1048]
ABCC9	0.0521077	0.11312	0.079583	0.0513118	0.0228836	0.0883442	0.0324829	0.0577184	0.048951	0.0706179	0.0766947	0.0592724	0.0429919	0.0291148	0.0352508	0.041762	0.0253601	#N/A	#N/A	#N/A	17	ENSG00000069431	ABCC9	protein_coding	ATP binding cassette subfamily C member 9 [Source:HGNC Symbol;Acc:HGNC:60]
PRRX1	0.0555626	0.0684739	0.079807	0.0739483	0.0228355	0.077466	0.0585428	0.0685785	0.0489758	0.08009	0.0826641	0.0789846	0.0512388	0.029147	0.0352761	0.0631784	#N/A	0.0232978	#N/A	#N/A	17	ENSG00000116132	PRRX1	protein_coding	paired related homeobox 1 [Source:HGNC Symbol;Acc:HGNC:9142]
PPDPFL	0.0583053	0.048077	0.0791089	0.0703128	0.0227145	0.0847817	0.0582649	0.0679922	0.043045	#N/A	0.0823885	0.0790546	0.0514562	0.0290106	0.0351355	0.0706074	0.0252717	0.0231428	#N/A	#N/A	17	ENSG00000168333	PPDPFL	protein_coding	pancreatic progenitor cell differentiation and proliferation factor like [Source:HGNC Symbol;Acc:HGNC:31745]
FERMT2	0.11219	0.223376	0.137068	3.81756	0.0338523	#N/A	3.39291	0.155984	0.0769659	3.48209	0.245241	0.142022	0.0808554	0.0415829	#N/A	0.756443	0.0225493	0.0256202	0.080761	#N/A	17	ENSG00000073712	FERMT2	protein_coding	FERM domain containing kindlin 2 [Source:HGNC Symbol;Acc:HGNC:15767]
NOTCH3	0.379436	1.40377	0.109836	0.281477	0.0400847	1.10128	0.100441	0.118507	0.138983	0.47314	0.141636	0.138642	0.0811025	0.0225459	0.0513412	0.297336	#N/A	0.0393963	#N/A	#N/A	17	ENSG00000074181	NOTCH3	protein_coding	notch receptor 3 [Source:HGNC Symbol;Acc:HGNC:7883]
#259481	0.0707762	0.0661958	0.0783865	0.0815086	0.0224927	#N/A	0.0576287	0.0671879	0.0482249	0.0721298	0.0755422	0.078247	0.0508672	0.0286683	0.0346633	0.0699008	0.0249624	0.0228944	#N/A	#N/A	17	ENSG00000259481		lncRNA	novel transcript, antisense to RORA
CNTN4	2.01912	4.15116	0.114108	2.92159	#N/A	2.16602	1.15788	0.12126	2.90847	3.44879	0.898255	1.45946	0.088046	0.0383724	0.0642392	0.690469	0.0224682	0.0328626	#N/A	#N/A	17	ENSG00000144619	CNTN4	protein_coding	contactin 4 [Source:HGNC Symbol;Acc:HGNC:2174]
DUSP13	0.0701361	0.0672374	0.0785939	0.0811722	0.0224421	#N/A	0.0573794	0.0669627	0.0480938	0.0835974	0.0806625	0.0778724	0.050626	0.0285269	0.0345781	0.0637654	0.0249139	0.0227749	#N/A	#N/A	17	ENSG00000079393	DUSP13	protein_coding	dual specificity phosphatase 13 [Source:HGNC Symbol;Acc:HGNC:19681]
FAM189A2	0.0702686	0.0652166	0.0780217	0.0666713	0.0224396	0.520041	#N/A	0.0550143	0.0480154	0.0835252	0.080938	0.0778442	0.0506329	0.0285395	0.0271137	0.0693686	0.0231711	0.0227843	#N/A	#N/A	17	ENSG00000135063	FAM189A2	protein_coding	family with sequence similarity 189 member A2 [Source:HGNC Symbol;Acc:HGNC:24820]
ZNF385B	0.105296	0.175423	0.186982	0.0694802	0.0222873	#N/A	0.177909	0.133018	0.696323	4.34456	2.46345	0.145775	0.0534391	0.0514145	0.0613328	1.30391	0.0371029	0.0322973	#N/A	#N/A	17	ENSG00000144331	ZNF385B	protein_coding	zinc finger protein 385B [Source:HGNC Symbol;Acc:HGNC:26332]
#250258	0.056495	0.0463842	0.0658165	0.0648765	0.0222863	0.357905	0.0309775	0.034155	0.0268899	0.0530053	0.0467884	0.0475993	0.0385827	0.0283479	0.0293523	0.040268	0.0245033	#N/A	#N/A	#N/A	17	ENSG00000250258		lncRNA	novel transcript, antisense to CMYA5
SPARC	0.0696503	0.0414665	#N/A	0.0748977	0.0222549	0.0835265	0.0569116	0.0560504	0.0478849	0.0831407	0.0528988	0.0666253	0.0506636	0.0282798	0.0342371	0.0586167	0.0246835	0.0229573	#N/A	#N/A	17	ENSG00000113140	SPARC	protein_coding	secreted protein acidic and cysteine rich [Source:HGNC Symbol;Acc:HGNC:11219]
FIGN	0.0637876	0.0679297	0.0754934	0.0695352	#N/A	0.0796798	0.055549	0.0648706	0.0466109	0.071301	0.0726746	0.0753641	0.0489826	0.0275806	0.0335218	0.0659834	0.024153	0.0219615	#N/A	#N/A	17	ENSG00000182263	FIGN	protein_coding	fidgetin, microtubule severing factor [Source:HGNC Symbol;Acc:HGNC:13285]
BVES	0.0681565	0.0678017	0.0755753	0.0787198	0.0218034	0.0818295	0.0556522	0.0649505	0.0465578	0.0704694	0.0657837	0.0751884	0.0367568	0.0275957	0.0334704	0.0675646	#N/A	0.0219785	#N/A	#N/A	17	ENSG00000112276	BVES	protein_coding	blood vessel epicardial substance [Source:HGNC Symbol;Acc:HGNC:1152]
EBF2	#N/A	0.0620591	0.0792963	0.0824144	0.022753	0.0727323	0.046814	0.0681485	0.0488008	0.0781501	0.0804905	0.0791144	0.0514265	0.0217937	0.0351257	0.0646261	0.0252681	0.0231737	#N/A	#N/A	17	ENSG00000221818	EBF2	protein_coding	EBF transcription factor 2 [Source:HGNC Symbol;Acc:HGNC:19090]
UBE2QL1	0.0523914	0.0645502	0.0749097	0.0780053	0.0216183	0.066203	0.0550828	0.0643493	0.0461303	0.0806744	0.0778215	0.075036	0.0485188	0.0273268	0.0326836	0.0669479	0.0239336	#N/A	#N/A	#N/A	17	ENSG00000215218	UBE2QL1	protein_coding	ubiquitin conjugating enzyme E2 Q family like 1 [Source:HGNC Symbol;Acc:HGNC:37269]
KLF15	0.17732	0.301281	0.0655823	0.0711966	0.0215203	0.0466312	0.0376957	0.0557479	0.0458939	0.151389	0.0628362	0.0355059	0.0311932	0.0271479	0.0318761	0.0526502	0.0238196	#N/A	#N/A	#N/A	17	ENSG00000163884	KLF15	protein_coding	Kruppel like factor 15 [Source:HGNC Symbol;Acc:HGNC:14536]
NFIB	0.0992768	0.355855	0.133033	0.129121	0.0215105	#N/A	0.0867835	#N/A	0.0418036	3.50632	2.84289	0.121474	0.0949416	0.0453246	0.0402477	0.129916	0.0463299	0.0326543	0.0468593	#N/A	17	ENSG00000147862	NFIB	protein_coding	nuclear factor I B [Source:HGNC Symbol;Acc:HGNC:7785]
JPH1	0.254294	#N/A	0.111681	0.369376	0.0422557	#N/A	0.0601293	0.104686	0.0598195	0.277243	0.226822	0.147672	0.109382	0.04611	0.0558683	0.089628	0.0214603	0.0423461	0.0797639	#N/A	17	ENSG00000104369	JPH1	protein_coding	junctophilin 1 [Source:HGNC Symbol;Acc:HGNC:14201]
FRZB	0.0231783	0.0668058	0.074027	0.0772871	0.0214469	0.0730557	0.054663	0.063727	0.0456982	0.0722226	0.0771905	0.0740666	0.0480084	0.0270255	0.0328031	0.0662394	0.0237266	#N/A	#N/A	#N/A	17	ENSG00000162998	FRZB	protein_coding	frizzled related protein [Source:HGNC Symbol;Acc:HGNC:3959]
ANXA3	0.06627	0.123855	0.0559721	0.0589291	0.0212072	0.0794062	0.0394963	0.0571486	0.0453486	0.0790854	0.0725061	0.0732711	0.0388413	0.0266243	0.0327669	0.0655737	0.0234063	#N/A	#N/A	#N/A	17	ENSG00000138772	ANXA3	protein_coding	annexin A3 [Source:HGNC Symbol;Acc:HGNC:541]
ASB4	0.06627	0.0631684	0.073174	0.0766693	0.0212072	0.0794062	0.0541187	0.0631302	0.0453486	0.0790854	0.0700192	0.0732711	0.0474309	0.0266243	0.0300732	0.0655737	0.0234063	#N/A	#N/A	#N/A	17	ENSG00000005981	ASB4	protein_coding	ankyrin repeat and SOCS box containing 4 [Source:HGNC Symbol;Acc:HGNC:16009]
HTRA3	0.06627	0.0631684	0.073174	0.0621568	0.0212072	0.0716115	0.0541187	0.062209	0.0453486	0.0790854	0.0763304	0.0732711	0.0474309	0.0266243	0.0327669	0.0655737	0.0234063	#N/A	#N/A	#N/A	17	ENSG00000170801	HTRA3	protein_coding	HtrA serine peptidase 3 [Source:HGNC Symbol;Acc:HGNC:30406]
#286951	0.06627	0.0658485	0.073174	0.0766693	0.0212072	0.0794062	0.0541187	0.0631302	0.0453486	0.0790854	0.0763304	0.0732711	0.0474309	0.0266243	0.0327669	0.0655737	0.0234063	#N/A	#N/A	#N/A	17	ENSG00000286951		lncRNA	novel transcript, antisense to KIAA1217
#287134	0.0576674	0.0591573	0.073174	0.074631	0.0212072	0.0759172	0.0502336	0.0444752	0.0453486	0.0790854	0.0598007	0.0732711	0.0388413	0.0266243	0.0327669	0.0655737	0.0234063	#N/A	#N/A	#N/A	17	ENSG00000287134		lncRNA	novel transcript, antisense to DLC1
GDNF	0.066012	0.057882	0.0642923	0.0763154	0.0211653	0.0801592	0.0539802	0.0628785	0.0452677	0.0790165	0.0762475	0.0730995	0.0473057	0.0265783	0.0322949	0.0653582	0.0233918	#N/A	#N/A	#N/A	17	ENSG00000168621	GDNF	protein_coding	glial cell derived neurotrophic factor [Source:HGNC Symbol;Acc:HGNC:4232]
LINP1	0.066012	0.0580326	0.0729363	0.0763154	0.0211653	0.0829596	0.0460511	0.0447304	0.0452677	0.0703426	0.0589602	0.0730995	0.0473057	0.0265783	0.0322949	0.0653582	0.0233918	#N/A	#N/A	#N/A	17	ENSG00000223784	LINP1	lncRNA	lncRNA in non-homologous end joining pathway 1 [Source:HGNC Symbol;Acc:HGNC:53170]
HOXC6	0.066012	0.0629908	0.0605385	0.0763154	0.0211653	0.0793187	0.0539802	0.0628785	0.0452677	0.0713582	0.0615304	0.0730995	0.0399878	0.0265783	0.0322949	0.0568253	0.0233918	#N/A	#N/A	#N/A	17	ENSG00000197757	HOXC6	protein_coding	homeobox C6 [Source:HGNC Symbol;Acc:HGNC:5128]
RXRG	0.066012	0.0659333	0.0729363	0.0763154	0.0211653	0.0793187	0.0539802	0.0628785	0.0452677	0.0790165	0.0762475	0.0730995	0.0473057	0.0265783	0.0322949	0.0653582	0.0233918	#N/A	#N/A	#N/A	17	ENSG00000143171	RXRG	protein_coding	retinoid X receptor gamma [Source:HGNC Symbol;Acc:HGNC:10479]
#249743	0.066012	0.0659333	0.0729363	0.0763154	0.0211653	0.0793187	0.0539802	0.0628785	0.0452677	0.0790165	0.0762475	0.0730995	0.0473057	0.0265783	0.0322949	0.0653582	0.0233918	#N/A	#N/A	#N/A	17	ENSG00000249743		lncRNA	novel transcript
PRSS45P	0.058786	0.0659333	0.0729363	0.0763154	0.0211653	0.0793187	0.0539802	0.0628785	0.0452677	0.0790165	0.0762475	0.0730995	0.0473057	0.0265783	0.0310678	0.0594548	0.0233918	#N/A	#N/A	#N/A	17	ENSG00000188086	PRSS45P	transcribed_unitary_pseudogene	serine protease 45, pseudogene [Source:HGNC Symbol;Acc:HGNC:30717]
ASPA	0.0574097	0.07524	0.0729363	0.0643842	0.0211653	0.0945058	0.0219956	0.054664	0.0452677	0.0557644	0.0737971	0.0730995	0.0473057	0.0265783	0.0322949	0.0477508	0.0233918	#N/A	#N/A	#N/A	17	ENSG00000108381	ASPA	protein_coding	aspartoacylase [Source:HGNC Symbol;Acc:HGNC:756]
OSBPL6	0.144304	4.51184	0.14714	0.239474	#N/A	1.04535	0.153216	0.0919679	0.107832	5.26929	0.142477	0.112033	0.0704108	0.0539802	0.0650873	0.137327	0.0357955	0.0211527	#N/A	#N/A	17	ENSG00000079156	OSBPL6	protein_coding	oxysterol binding protein like 6 [Source:HGNC Symbol;Acc:HGNC:16388]
SRL	0.0536436	0.0507225	0.0758454	0.0839031	0.0230955	#N/A	0.0592619	0.0688358	#N/A	0.0406589	0.0738835	0.053383	0.0438241	0.0295572	0.0280485	0.0535348	0.0211397	0.0236561	0.0400476	#N/A	17	ENSG00000185739	SRL	protein_coding	sarcalumenin [Source:HGNC Symbol;Acc:HGNC:11295]
LINC00702	0.065887	0.0657851	0.072688	0.0760223	0.0211086	0.0791667	0.0537829	0.0627489	0.0449467	0.0694181	0.0760681	0.0729153	0.0472055	0.026544	0.0322551	0.0652034	0.0232957	#N/A	#N/A	#N/A	17	ENSG00000233117	LINC00702	lncRNA	long intergenic non-protein coding RNA 702 [Source:HGNC Symbol;Acc:HGNC:44676]
TMEM47	0.065887	0.0613305	0.072688	0.0760223	0.0211086	0.0689319	0.0537829	0.0627489	0.0449467	0.0787859	0.0760681	0.0729153	0.0472055	0.026544	0.0322551	0.0497437	0.0232957	#N/A	#N/A	#N/A	17	ENSG00000147027	TMEM47	protein_coding	transmembrane protein 47 [Source:HGNC Symbol;Acc:HGNC:18515]
DLK1	0.065887	0.0657851	0.072688	0.0760223	0.0211086	0.0791667	0.0537829	0.0627489	0.0449467	0.0787859	0.0760681	0.0729153	0.0472055	0.026544	0.0322551	0.0652034	0.0232957	#N/A	#N/A	#N/A	17	ENSG00000185559	DLK1	protein_coding	delta like non-canonical Notch ligand 1 [Source:HGNC Symbol;Acc:HGNC:2907]
MYH6	0.065887	0.065446	0.072688	0.0760223	0.0211086	0.0791667	0.0535535	0.0627489	0.0449467	0.0787859	0.0760681	0.0729153	0.0472055	0.026544	0.0322551	0.0652034	0.0232957	#N/A	#N/A	#N/A	17	ENSG00000197616	MYH6	protein_coding	myosin heavy chain 6 [Source:HGNC Symbol;Acc:HGNC:7576]
TM4SF1	0.065887	0.0657851	0.072688	0.0760223	0.0211086	0.0791667	0.0537829	0.0627489	0.0449467	0.0787859	0.0760681	0.0729153	0.0472055	0.026544	0.0322551	0.0652034	0.0232957	#N/A	#N/A	#N/A	17	ENSG00000169908	TM4SF1	protein_coding	transmembrane 4 L six family member 1 [Source:HGNC Symbol;Acc:HGNC:11853]
C10orf71-AS1	0.065887	0.0657851	0.072688	0.0760223	0.0211086	0.0791667	0.0537829	0.0627489	0.0449467	0.0787859	0.0760681	0.0729153	0.0472055	0.026544	0.0322551	0.0652034	0.0232957	#N/A	#N/A	#N/A	17	ENSG00000236208	C10orf71-AS1	lncRNA	C10orf71 antisense RNA 1 [Source:HGNC Symbol;Acc:HGNC:45007]
#251257	0.065887	0.0657851	0.072688	0.0760223	0.0211086	0.0791667	0.0537829	0.0627489	0.0449467	0.0787859	0.0760681	0.0729153	0.0472055	0.026544	0.0322551	0.0652034	0.0232957	#N/A	#N/A	#N/A	17	ENSG00000251257		lncRNA	novel transcript
COL1A1	0.0569997	0.0657851	0.072688	0.0760223	0.0211086	0.0743422	0.0319339	0.0568947	0.0335713	0.075185	0.0663399	0.0729153	0.0472055	0.026544	0.023388	0.0652034	0.0232957	#N/A	#N/A	#N/A	17	ENSG00000108821	COL1A1	protein_coding	collagen type I alpha 1 chain [Source:HGNC Symbol;Acc:HGNC:2197]
PAX3	0.0657101	0.0641568	0.0725421	0.0757512	0.0210633	0.0773452	0.0537169	0.0625971	0.0449311	0.0748751	0.0721806	0.0730018	0.0470066	0.0264452	0.0322183	0.0650436	0.0233054	#N/A	#N/A	#N/A	17	ENSG00000135903	PAX3	protein_coding	paired box 3 [Source:HGNC Symbol;Acc:HGNC:8617]
#234132	0.0657101	0.0657718	0.0725421	0.0639562	0.0210633	0.0740002	0.0537169	0.0625971	0.0449311	0.0767413	0.0758756	0.0730018	0.0470066	0.0264452	0.0322183	0.0650436	0.0220458	#N/A	#N/A	#N/A	17	ENSG00000234132		lncRNA	novel transcript, antisense CACNA1S
MYOG	0.0657101	0.0657718	0.0725421	0.0757512	0.0210633	0.078951	0.0537169	0.0625971	0.0449311	0.0786831	0.0758756	0.0730018	0.0470066	0.0264452	0.0322183	0.0650436	0.0233054	#N/A	#N/A	#N/A	17	ENSG00000122180	MYOG	protein_coding	myogenin [Source:HGNC Symbol;Acc:HGNC:7612]
LINC01996	0.0655033	0.0654844	0.0723325	0.0669138	0.0210346	0.075876	0.0473873	0.0624127	0.0433933	0.0784405	0.0755629	0.072657	0.0454294	0.0263075	0.0320927	0.0647692	0.023229	#N/A	#N/A	#N/A	17	ENSG00000261863	LINC01996	lncRNA	long intergenic non-protein coding RNA 1996 [Source:HGNC Symbol;Acc:HGNC:52830]
FHL5	0.0655033	0.0620669	0.0723325	0.0758586	0.0210346	0.0787478	0.0535824	0.0565215	0.0447568	0.0784405	0.0755629	0.072657	0.0469039	0.0263075	0.0320927	0.0647692	0.023229	#N/A	#N/A	#N/A	17	ENSG00000112214	FHL5	protein_coding	four and a half LIM domains 5 [Source:HGNC Symbol;Acc:HGNC:17371]
VGLL2	0.0655033	0.0654844	0.0723325	0.0758586	0.0210346	0.0787478	0.0535824	0.0624127	0.0447568	0.0784405	0.0755629	0.072657	0.0469039	0.0263075	0.0320927	0.0647692	0.023229	#N/A	#N/A	#N/A	17	ENSG00000170162	VGLL2	protein_coding	vestigial like family member 2 [Source:HGNC Symbol;Acc:HGNC:20232]
CNTFR	0.0655033	0.0654844	0.0723325	0.0758586	0.0210346	0.0787478	0.0535824	0.0624127	0.0447568	0.0784405	0.0755629	0.072657	0.0469039	0.0263075	0.0320927	0.0647692	0.023229	#N/A	#N/A	#N/A	17	ENSG00000122756	CNTFR	protein_coding	ciliary neurotrophic factor receptor [Source:HGNC Symbol;Acc:HGNC:2170]
FAM162B	0.0655033	0.0654844	0.0723325	0.0758586	0.0210346	0.0787018	0.0535824	0.0624127	0.0447568	0.0678386	0.0755629	0.072657	0.0469039	0.0263075	0.0320927	0.0647692	0.023229	#N/A	#N/A	#N/A	17	ENSG00000183807	FAM162B	protein_coding	family with sequence similarity 162 member B [Source:HGNC Symbol;Acc:HGNC:21549]
DPT	0.0655033	0.0649897	0.0723325	0.0758586	0.0210346	0.0787478	0.0535824	0.0624127	0.0447568	0.0780492	0.0755629	0.072657	0.0469039	0.0263075	0.0320927	0.0647692	0.023229	#N/A	#N/A	#N/A	17	ENSG00000143196	DPT	protein_coding	dermatopontin [Source:HGNC Symbol;Acc:HGNC:3011]
DIO3OS	0.0655033	0.0613027	0.0723325	0.0758586	0.0210346	0.0715907	0.0535824	0.0624127	0.0447568	0.0784405	0.0755629	0.072657	0.0469039	0.0263075	0.0320927	0.0647692	0.023229	#N/A	#N/A	#N/A	17	ENSG00000258498	DIO3OS	lncRNA	DIO3 opposite strand upstream RNA [Source:HGNC Symbol;Acc:HGNC:20348]
ZIC1	0.0646623	0.0654844	0.0723325	0.0758586	0.0210346	0.0707171	0.0535824	0.0624127	0.0447568	0.0671669	0.0755629	0.072657	0.0469039	0.0263075	0.0320927	0.048601	0.023229	#N/A	#N/A	#N/A	17	ENSG00000152977	ZIC1	protein_coding	Zic family member 1 [Source:HGNC Symbol;Acc:HGNC:12872]
DDN	0.0608461	0.0533076	0.0723325	0.0555731	0.0210346	0.0669369	0.0535824	0.0624127	0.0379878	0.0632952	0.0755629	0.072657	0.0352601	0.0263075	0.0320927	0.0647692	0.023229	#N/A	#N/A	#N/A	17	ENSG00000181418	DDN	protein_coding	dendrin [Source:HGNC Symbol;Acc:HGNC:24458]
TBX18	0.0571137	0.0654844	0.0723325	0.0691106	0.0210346	0.0737018	0.0535824	0.0624127	0.0447568	0.0699943	0.0755629	0.072657	0.0469039	0.0263075	0.0320927	0.0629982	0.023229	#N/A	#N/A	#N/A	17	ENSG00000112837	TBX18	protein_coding	T-box transcription factor 18 [Source:HGNC Symbol;Acc:HGNC:11595]
KCNJ11	0.0585596	0.0654844	0.0723325	0.0758586	0.0210346	0.0735288	0.0535824	0.0624127	0.0447568	0.0784405	0.0755629	0.072657	0.0469039	0.0263075	0.0320927	0.0647692	0.023229	#N/A	#N/A	#N/A	17	ENSG00000187486	KCNJ11	protein_coding	potassium inwardly rectifying channel subfamily J member 11 [Source:HGNC Symbol;Acc:HGNC:6257]
GDNF-AS1	0.0455981	0.0613305	0.072688	0.0760223	0.0210308	0.0791667	0.0537829	0.0448422	0.0365979	0.0558167	0.0663399	0.0729153	0.0472055	0.026544	0.0310003	0.0652034	0.0232957	#N/A	#N/A	#N/A	17	ENSG00000248587	GDNF-AS1	lncRNA	GDNF antisense RNA 1 [Source:HGNC Symbol;Acc:HGNC:43592]
GULP1	0.0678779	0.0472422	0.0769942	0.0425865	#N/A	0.0608909	0.0554633	0.0585706	0.047472	0.052016	0.0613507	0.0746847	0.0500262	0.0209689	0.0341456	0.0404708	0.0246068	0.0224678	#N/A	#N/A	17	ENSG00000144366	GULP1	protein_coding	GULP PTB domain containing engulfment adaptor 1 [Source:HGNC Symbol;Acc:HGNC:18649]
ANKRD1	0.0651352	0.0537998	0.0718467	0.07495	0.0208972	0.0731297	0.053297	0.0620584	0.0446943	0.0703309	0.0752576	0.0720873	0.0465209	0.0260897	0.0318382	0.0561299	0.0230649	#N/A	#N/A	#N/A	17	ENSG00000148677	ANKRD1	protein_coding	ankyrin repeat domain 1 [Source:HGNC Symbol;Acc:HGNC:15819]
#261168	0.0651352	0.0606671	0.0718467	0.07495	0.0208972	0.0622917	0.0417546	0.0550421	0.0446943	0.0703309	0.0752576	0.0720873	0.0465209	0.0260897	0.0318382	0.0624823	0.0230649	#N/A	#N/A	#N/A	17	ENSG00000261168		lncRNA	novel transcript, sense overlapping SEMA6C
ARX	0.0651352	0.0622109	0.0718467	0.07495	0.0208972	0.073333	0.053297	0.0608541	0.0446943	0.0779831	0.065867	0.068771	0.0465209	0.0260897	0.0318382	0.0624823	0.0230649	#N/A	#N/A	#N/A	17	ENSG00000004848	ARX	protein_coding	aristaless related homeobox [Source:HGNC Symbol;Acc:HGNC:18060]
CYP4X1	0.0651352	0.0645489	0.0718467	0.07495	0.0208972	0.0724627	0.053297	0.0585774	0.0446943	0.072717	0.0752576	0.0720873	0.0465209	0.0260897	0.0318382	0.0644407	0.0230649	#N/A	#N/A	#N/A	17	ENSG00000186377	CYP4X1	protein_coding	cytochrome P450 family 4 subfamily X member 1 [Source:HGNC Symbol;Acc:HGNC:20244]
#285902	0.0651352	0.0651111	0.0718467	0.07495	0.0208972	0.0781831	0.053297	0.0620584	0.0446943	0.0779831	0.0745637	0.0720873	0.0465209	0.0260897	0.0318382	0.0644407	0.0230649	#N/A	#N/A	#N/A	17	ENSG00000285902		lncRNA	novel transcript
#285971	0.0651352	0.0651111	0.0718467	0.07495	0.0208972	0.0781831	0.053297	0.0620584	0.0446943	0.0779831	0.0752576	0.0720873	0.0465209	0.0260897	0.0318382	0.0644407	0.0230649	#N/A	#N/A	#N/A	17	ENSG00000285971		lncRNA	novel transcript
HOXC10	0.0651352	0.0651111	0.0718467	0.07495	0.0208972	0.0781831	0.053297	0.0620584	0.0446943	0.0779831	0.0752576	0.0720873	0.0465209	0.0260897	0.0318382	0.0644407	0.0230649	#N/A	#N/A	#N/A	17	ENSG00000180818	HOXC10	protein_coding	homeobox C10 [Source:HGNC Symbol;Acc:HGNC:5122]
VEGFC	0.0534166	0.0636328	0.0718467	0.0550544	0.0208972	0.0656257	0.0453923	0.0596624	0.0446943	0.0779831	0.0752576	0.0720873	0.0465209	0.0260897	0.0318382	0.0644407	0.0230649	#N/A	#N/A	#N/A	17	ENSG00000150630	VEGFC	protein_coding	vascular endothelial growth factor C [Source:HGNC Symbol;Acc:HGNC:12682]
FBXL7	0.085299	4.35293	0.125581	0.132593	0.0211105	#N/A	0.0820545	0.0983091	0.0925782	2.03248	1.45161	0.134624	0.0627331	0.0506772	0.0639094	0.0748925	0.0214711	0.0208893	#N/A	#N/A	17	ENSG00000183580	FBXL7	protein_coding	F-box and leucine rich repeat protein 7 [Source:HGNC Symbol;Acc:HGNC:13604]
#272736	#N/A	0.0469685	0.0714447	0.0767359	0.0229492	0.0749766	0.0578414	0.0578709	0.0491501	0.0499346	0.083019	0.0696315	0.0522854	0.022043	0.0352928	0.0526886	0.0208845	0.0234323	#N/A	#N/A	17	ENSG00000272736		lncRNA	novel transcript
#264490	0.0649583	0.064861	0.071726	0.0749571	0.0208716	0.0781218	0.0531534	0.0618341	0.0447376	0.0777301	0.0749874	0.0722048	0.0467328	0.0259775	0.0317955	0.0641754	0.0229439	#N/A	#N/A	#N/A	17	ENSG00000264490		lncRNA	novel transcript
SPRY4	0.0649583	0.064861	0.071726	0.0749571	0.0208716	0.0778169	0.0531534	0.0618341	0.0447376	0.0777301	0.0749874	0.0722048	0.0467328	0.0259775	0.0317955	0.0641754	0.0229439	#N/A	#N/A	#N/A	17	ENSG00000187678	SPRY4	protein_coding	sprouty RTK signaling antagonist 4 [Source:HGNC Symbol;Acc:HGNC:15533]
AGTR1	0.0649583	0.0607011	0.071726	0.0749571	0.0208716	0.0781218	0.0531534	0.0604761	0.0447376	0.0777301	0.0643556	0.0722048	0.0467328	0.0259775	0.0317955	0.0641754	0.0229439	#N/A	#N/A	#N/A	17	ENSG00000144891	AGTR1	protein_coding	angiotensin II receptor type 1 [Source:HGNC Symbol;Acc:HGNC:336]
TRDN	#N/A	0.0634577	0.0887226	0.0791144	0.0250437	#N/A	0.0645617	0.0638022	0.0382296	0.0825701	0.0909707	0.0857527	0.0571552	0.0322899	0.0301332	0.0601299	0.0232446	0.020733	0.0451975	#N/A	17	ENSG00000186439	TRDN	protein_coding	triadin [Source:HGNC Symbol;Acc:HGNC:12261]
SIX4	0.064028	0.0617915	0.0725421	0.0694735	0.0206908	0.0787732	0.0537169	0.0625971	0.0449311	0.0767413	0.0758756	0.0730018	0.0470066	0.0264452	0.0322183	0.0650436	0.0233054	#N/A	#N/A	#N/A	17	ENSG00000100625	SIX4	protein_coding	SIX homeobox 4 [Source:HGNC Symbol;Acc:HGNC:10890]
ACTN2	0.0681173	0.0617307	0.0844024	0.0464489	0.0244409	#N/A	0.0479364	0.0638058	0.0420123	0.0733032	0.0787289	0.0852267	0.0282071	0.020625	#N/A	0.0760872	0.0270798	0.0250592	0.0438183	#N/A	17	ENSG00000077522	ACTN2	protein_coding	actinin alpha 2 [Source:HGNC Symbol;Acc:HGNC:164]
STEAP3-AS1	0.75443	1.43659	0.16738	0.288464	0.0275789	2.98096	0.228396	0.0929366	0.0705629	2.35319	0.576184	0.108668	#N/A	0.0491903	0.0509171	0.450245	0.0318817	0.0205913	#N/A	#N/A	17	ENSG00000229867	STEAP3-AS1	lncRNA	STEAP3 antisense RNA 1 [Source:HGNC Symbol;Acc:HGNC:41053]
ADAMTS9-AS2	0.0420686	0.117566	0.0626671	0.0384311	#N/A	0.605978	0.0305475	0.0365634	0.0256828	0.57745	0.046565	0.0685031	0.0236408	0.0288508	0.0348623	0.0522064	0.0205167	0.0230804	#N/A	#N/A	17	ENSG00000241684	ADAMTS9-AS2	lncRNA	ADAMTS9 antisense RNA 2 [Source:HGNC Symbol;Acc:HGNC:42435]
CRNDE	0.634165	2.71003	0.118605	0.165006	0.0204771	0.923463	0.0985202	0.121783	0.0926272	0.437449	0.185399	0.0965592	0.0701952	0.0273171	0.0513664	0.124732	0.0348389	#N/A	#N/A	#N/A	17	ENSG00000245694	CRNDE	lncRNA	colorectal neoplasia differentially expressed [Source:HGNC Symbol;Acc:HGNC:37078]
MASP1	0.0652819	0.0652626	0.072159	0.0751741	0.0204698	0.0708177	0.0379111	0.0619718	0.0447286	0.0612274	0.0656983	0.0723365	0.0467801	0.0262341	0.0319985	0.0543487	0.0231644	#N/A	#N/A	#N/A	17	ENSG00000127241	MASP1	protein_coding	MBL associated serine protease 1 [Source:HGNC Symbol;Acc:HGNC:6901]
MYH4	0.0652819	0.0652626	0.072159	0.0698596	0.0204698	0.0786057	0.0534989	0.0619718	0.0447286	0.0782046	0.0752846	0.0723365	0.0467801	0.0262341	0.0319985	0.0600154	0.0231644	#N/A	#N/A	#N/A	17	ENSG00000264424	MYH4	protein_coding	myosin heavy chain 4 [Source:HGNC Symbol;Acc:HGNC:7574]
#286452	0.0652819	0.0652626	0.072159	0.0751741	0.0204698	0.0786057	0.0534989	0.0619718	0.0447286	0.0782046	0.0752846	0.0723365	0.0467801	0.0262341	0.0319985	0.064636	0.0231644	#N/A	#N/A	#N/A	17	ENSG00000286452		lncRNA	novel transcript
CCN2	0.0652819	0.0652626	0.072159	0.0751741	0.0204698	0.0786057	0.0534989	0.0619718	0.0447286	0.0782046	0.0752846	0.0723365	0.0467801	0.0262341	0.0319985	0.064636	0.0231644	#N/A	#N/A	#N/A	17	ENSG00000118523	CCN2	protein_coding	cellular communication network factor 2 [Source:HGNC Symbol;Acc:HGNC:2500]
ISLR#129009	0.0652819	0.0652626	0.072159	0.0751741	0.0204698	0.0786057	0.0534989	0.0619718	0.0447286	0.0782046	0.0752846	0.0723365	0.0467801	0.0262341	0.0319985	0.064636	0.0231644	#N/A	#N/A	#N/A	17	ENSG00000129009	ISLR	protein_coding	immunoglobulin superfamily containing leucine rich repeat [Source:HGNC Symbol;Acc:HGNC:6133]
CCL14#276409	0.0652819	0.0652626	0.072159	0.0751741	0.0204698	0.0786057	0.0534989	0.0619718	0.0447286	0.0782046	0.0752846	0.0723365	0.0467801	0.0262341	0.0319985	0.064636	0.0231644	#N/A	#N/A	#N/A	17	ENSG00000276409	CCL14	protein_coding	C-C motif chemokine ligand 14 [Source:HGNC Symbol;Acc:HGNC:10612]
HOXC8	0.0652819	0.0652626	0.072159	0.0751741	0.0204698	0.0786057	0.0534989	0.0619718	0.0447286	0.0782046	0.0752846	0.0723365	0.0467801	0.0262341	0.0319985	0.064636	0.0231644	#N/A	#N/A	#N/A	17	ENSG00000037965	HOXC8	protein_coding	homeobox C8 [Source:HGNC Symbol;Acc:HGNC:5129]
ADRA1A	0.048652	0.0652626	0.072159	0.0711548	0.0204698	0.0701461	0.0534989	0.0619718	0.0447286	0.0601409	0.0658911	0.0723365	0.0467801	0.0262341	0.0319985	0.064636	0.0231644	#N/A	#N/A	#N/A	17	ENSG00000120907	ADRA1A	protein_coding	adrenoceptor alpha 1A [Source:HGNC Symbol;Acc:HGNC:277]
BCHE	0.044911	0.066096	0.0635793	0.0533356	0.0204698	0.136153	0.0475614	0.0445607	0.0447286	0.0688631	0.0695611	0.0616814	0.0467801	0.0262341	0.0319985	0.0561872	0.0231644	#N/A	#N/A	#N/A	17	ENSG00000114200	BCHE	protein_coding	butyrylcholinesterase [Source:HGNC Symbol;Acc:HGNC:983]
LETR1	0.056799	0.0582679	0.072159	0.0635245	0.0204698	0.0729182	0.0534989	0.0619718	0.0447286	0.0778121	0.0752846	0.0685136	0.0467801	0.0262341	0.0319985	0.064636	0.0231644	#N/A	#N/A	#N/A	17	ENSG00000248441	LETR1	lncRNA	lymphatic endothelial transcriptional regulator lncRNA 1 [Source:HGNC Symbol;Acc:HGNC:49597]
#232464	0.0651352	0.0566284	0.0718467	0.07495	0.0204487	0.0731297	0.0450094	0.0506513	0.0446943	0.0775439	0.0752576	0.0720873	0.0465209	0.0260897	0.0318382	0.0644407	0.0230649	#N/A	#N/A	#N/A	17	ENSG00000232464		lncRNA	novel transcript
LINC00989	0.0655033	0.0573781	0.0476632	0.06697	0.0201926	0.0674574	0.0535824	0.0360868	0.0447568	0.0727671	0.0720874	0.0447787	0.0469039	0.0263075	0.0320927	0.0570393	0.023229	#N/A	#N/A	#N/A	17	ENSG00000250334	LINC00989	lncRNA	long intergenic non-protein coding RNA 989 [Source:HGNC Symbol;Acc:HGNC:48918]
TMEM52	0.069783	0.0602392	0.077717	0.0582452	0.0222863	0.0764061	0.0558272	0.0662938	#N/A	0.0832531	0.0802482	0.077309	0.0505099	0.0283479	0.0346249	0.069118	0.0201198	0.0225946	#N/A	#N/A	17	ENSG00000178821	TMEM52	protein_coding	transmembrane protein 52 [Source:HGNC Symbol;Acc:HGNC:27916]
LINC01950	0.0649876	0.0352556	0.0686526	0.062434	0.0221315	0.55271	0.0516346	0.0579552	0.0251607	0.0502259	0.0535754	0.0632818	0.0500595	0.0282255	0.0341589	#N/A	0.0200427	0.0225399	#N/A	#N/A	17	ENSG00000251027	LINC01950	lncRNA	long intergenic non-protein coding RNA 1950 [Source:HGNC Symbol;Acc:HGNC:52773]
KCNN2	0.030635	0.0562662	0.0689766	0.0469816	#N/A	0.0711791	0.0460586	0.0594975	0.0485818	0.0408699	0.0653025	0.0736609	0.0512567	0.0289689	0.0272632	0.0460392	0.0199794	0.0230579	#N/A	#N/A	17	ENSG00000080709	KCNN2	protein_coding	potassium calcium-activated channel subfamily N member 2 [Source:HGNC Symbol;Acc:HGNC:6291]
CAVIN4	0.136011	0.0970415	0.130912	0.150973	0.0276694	2.82326	0.0961685	0.646124	0.0849452	3.52852	#N/A	0.139368	0.0558987	0.0210918	0.0464506	3.04746	0.0196737	#N/A	0.0763	#N/A	17	ENSG00000170681	CAVIN4	protein_coding	caveolae associated protein 4 [Source:HGNC Symbol;Acc:HGNC:33742]
GHR	0.241556	#N/A	0.0974606	0.28661	0.0196545	#N/A	3.43204	0.095752	0.150232	3.2513	0.344839	0.129479	0.0592374	0.0415226	0.0561157	0.300844	0.0200779	0.0351023	0.0750024	#N/A	17	ENSG00000112964	GHR	protein_coding	growth hormone receptor [Source:HGNC Symbol;Acc:HGNC:4263]
#259560	0.141725	0.229053	0.127995	0.0923741	0.0361705	#N/A	1.61914	3.9902	0.0669825	2.82821	5.44123	0.123195	0.082469	0.0412278	0.0333503	0.0975894	0.0196012	0.0302652	#N/A	#N/A	17	ENSG00000259560		lncRNA	novel transcript
#259620	0.0639504	0.0652626	0.072159	0.0751741	0.0193475	0.0699071	0.0534989	0.0619718	0.0447286	0.0782046	0.0752846	0.0723365	0.0467801	0.0262341	0.0303828	0.064636	0.0231644	#N/A	#N/A	#N/A	17	ENSG00000259620		lncRNA	novel transcript, antisense to AGBL1
SLC6A8	0.049833	0.565484	#N/A	0.0519966	0.0216183	0.0666978	0.0474536	0.0559074	0.0358546	0.15361	0.159569	0.0871426	0.0233166	0.0200621	0.0326836	0.0531595	0.0193361	0.0217858	#N/A	#N/A	17	ENSG00000130821	SLC6A8	protein_coding	solute carrier family 6 member 8 [Source:HGNC Symbol;Acc:HGNC:11055]
#267784	0.175104	0.0716793	0.072688	0.0760223	0.0211086	0.172361	0.0281563	0.0419679	0.0279052	0.0615298	0.0760681	0.0470956	0.0472055	0.0192508	0.0322551	0.0652034	0.0232957	#N/A	#N/A	#N/A	17	ENSG00000267784		lncRNA	novel transcript, antisense to titin
CTTN#085733	0.0572427	0.05416	0.0619736	0.0665922	0.0214876	0.234675	0.036916	0.0487391	0.0274753	0.0677506	0.0611283	0.0625199	0.047441	0.0269323	0.0327666	0.0267906	0.0190975	#N/A	#N/A	#N/A	17	ENSG00000085733	CTTN	protein_coding	cortactin [Source:HGNC Symbol;Acc:HGNC:3338]
CALML6	0.0580444	0.0579238	0.0737364	0.0683637	0.0213477	0.150451	0.0462646	0.0454979	0.0387945	0.0910256	0.0539256	0.0737212	#N/A	0.0268992	0.0326881	0.0648174	0.0190458	0.0213823	#N/A	#N/A	17	ENSG00000169885	CALML6	protein_coding	calmodulin like 6 [Source:HGNC Symbol;Acc:HGNC:24193]
MYADML2	0.065887	0.061736	0.072688	0.0760223	0.0211086	0.0740284	0.0537829	0.0502387	0.0449467	0.0787859	0.0760681	0.0729153	0.0311939	0.026544	0.0322551	0.0652034	0.0187664	#N/A	#N/A	#N/A	17	ENSG00000185105	MYADML2	protein_coding	myeloid associated differentiation marker like 2 [Source:HGNC Symbol;Acc:HGNC:34548]
C8orf34	2.67272	1.86034	0.210536	0.450557	0.018479	1.87384	0.434451	0.258517	0.132269	1.20108	0.555092	0.534426	0.0545683	#N/A	0.0440477	1.21731	0.0362217	0.0379622	#N/A	#N/A	17	ENSG00000165084	C8orf34	protein_coding	chromosome 8 open reading frame 34 [Source:HGNC Symbol;Acc:HGNC:30905]
KIAA1549L	0.290312	1.83915	0.133677	#N/A	0.018222	2.92806	0.144375	0.104016	0.0690183	1.11326	0.330825	0.136295	0.0656958	0.0493216	0.042567	0.230577	0.0327176	0.038838	#N/A	#N/A	17	ENSG00000110427	KIAA1549L	protein_coding	KIAA1549 like [Source:HGNC Symbol;Acc:HGNC:24836]
ANK2-AS1	#N/A	0.063567	0.0773736	0.0567954	0.0222777	0.0577186	0.0568737	0.0605331	0.0360446	0.0774372	0.0800616	0.0770328	0.0502572	0.0282978	0.0342597	0.0690134	0.0179534	0.0225586	#N/A	#N/A	17	ENSG00000248152	ANK2-AS1	lncRNA	ANK2 antisense RNA 1 [Source:HGNC Symbol;Acc:HGNC:40076]
SIM2	0.559267	0.717365	0.136815	0.296142	0.0178631	1.86425	0.197319	0.129994	0.157712	1.17308	0.631178	0.0893784	0.0714278	0.0367302	0.0606892	0.266239	0.0328637	#N/A	#N/A	#N/A	17	ENSG00000159263	SIM2	protein_coding	SIM bHLH transcription factor 2 [Source:HGNC Symbol;Acc:HGNC:10883]
P2RX6	0.0585793	0.0506957	0.0739222	0.0665129	0.0211508	0.454299	#N/A	0.0386134	0.0452722	0.171361	0.0768997	0.0634389	0.047441	0.0269323	0.0175946	0.0394285	0.023666	0.0214311	#N/A	#N/A	17	ENSG00000099957	P2RX6	protein_coding	purinergic receptor P2X 6 [Source:HGNC Symbol;Acc:HGNC:8538]
COL21A1	0.0389588	0.522014	0.0419619	0.108995	0.0217274	0.434938	0.117505	0.0352121	0.0396158	0.200174	0.188278	0.0683718	0.048859	0.0275148	0.0223396	0.104515	0.0174046	#N/A	#N/A	#N/A	17	ENSG00000124749	COL21A1	protein_coding	collagen type XXI alpha 1 chain [Source:HGNC Symbol;Acc:HGNC:17025]
TRIM55	0.053966	0.0611971	0.0676523	0.0796469	0.0219953	0.0705022	0.056352	0.0657314	0.0471343	0.0566927	0.07959	0.0763144	0.049638	0.0171674	0.0339218	0.0565084	0.0244476	#N/A	#N/A	#N/A	17	ENSG00000147573	TRIM55	protein_coding	tripartite motif containing 55 [Source:HGNC Symbol;Acc:HGNC:14215]
SYNPO2L	0.031403	0.0808781	0.0650703	0.0656039	0.0224444	0.776284	0.049116	0.0470738	0.0241087	0.0691601	0.0572646	0.0780845	0.0301876	0.0171084	0.0268732	0.044016	#N/A	0.0228413	#N/A	#N/A	17	ENSG00000166317	SYNPO2L	protein_coding	synaptopodin 2 like [Source:HGNC Symbol;Acc:HGNC:23532]
#249679	0.350429	0.0535715	0.0745115	0.054956	0.0215781	0.387884	0.037242	0.0501354	0.0401327	0.0794286	0.0590641	0.0640703	0.0483375	0.0271514	0.0330074	0.0483923	0.0170395	#N/A	#N/A	#N/A	17	ENSG00000249679		lncRNA	novel transcript, antisense to CCDC110
#283662	0.0523303	0.440925	0.0487768	0.0578954	0.0211508	0.468698	0.0737225	0.0564838	0.0349412	0.117924	0.0601482	0.0634389	0.027703	#N/A	0.0327666	0.040159	0.0168702	0.0214311	#N/A	#N/A	17	ENSG00000283662		lncRNA	novel transcript
EYA4	0.0264685	#N/A	0.0683167	0.0218641	0.0234037	#N/A	0.0226348	0.0259588	0.0483244	0.143901	0.0394834	0.0580249	0.021888	0.0299085	0.0361558	0.168537	0.0176385	0.0167516	0.0409808	#N/A	17	ENSG00000112319	EYA4	protein_coding	EYA transcriptional coactivator and phosphatase 4 [Source:HGNC Symbol;Acc:HGNC:3522]
RARRES2	0.0604146	0.0614198	0.071726	0.0749571	0.0203288	0.0726392	0.0527285	0.0531259	0.0447376	0.0633524	0.0749874	0.0722048	0.0467328	0.0259775	0.0317955	0.0539217	0.016281	#N/A	#N/A	#N/A	17	ENSG00000106538	RARRES2	protein_coding	retinoic acid receptor responder 2 [Source:HGNC Symbol;Acc:HGNC:9868]
#271401	0.0311083	0.0620061	0.071726	0.0749571	0.0208716	0.16068	0.0409925	0.0344073	0.0263964	0.0561405	0.0643556	0.0722048	0.0467328	0.0259775	0.0317955	0.0548399	0.016281	#N/A	#N/A	#N/A	17	ENSG00000271401		lncRNA	novel transcript
FLNC-AS1	0.0489193	0.346077	0.0653166	0.054399	0.0214876	0.451168	0.0428926	0.0635365	0.0292414	0.0813179	0.0582546	0.0578081	0.0361761	0.0158901	0.0327666	0.0557395	0.0169765	#N/A	#N/A	#N/A	17	ENSG00000242902	FLNC-AS1	lncRNA	FLNC antisense RNA 1 [Source:HGNC Symbol;Acc:HGNC:53474]
IGF1	0.258444	0.0328303	0.074657	0.0645469	0.0215906	0.0629793	0.0446101	0.0549469	0.0392328	0.0707854	0.0672374	0.067183	0.0356408	0.0158568	0.033047	0.0566021	0.0192808	#N/A	#N/A	#N/A	17	ENSG00000017427	IGF1	protein_coding	insulin like growth factor 1 [Source:HGNC Symbol;Acc:HGNC:5464]
LGALSL	0.0626976	0.0475497	0.0446028	0.0688443	0.0214841	0.078286	0.0535555	0.0622946	0.0459087	0.0726603	0.0773202	0.0744249	0.0243761	0.0155325	0.0333286	#N/A	0.0154619	0.0215269	#N/A	#N/A	17	ENSG00000119862	LGALSL	protein_coding	galectin like [Source:HGNC Symbol;Acc:HGNC:25012]
SHISA4	0.0477441	0.0527231	0.349203	#N/A	0.0220469	0.0812216	0.0564368	0.0657604	0.0471781	0.0693792	0.0580741	0.076508	0.0223934	0.0190276	0.0339174	0.0333663	0.0150915	0.0223293	#N/A	#N/A	17	ENSG00000198892	SHISA4	protein_coding	shisa family member 4 [Source:HGNC Symbol;Acc:HGNC:27139]
#226197	0.0494169	0.209995	0.064041	0.0446502	0.0148953	0.574358	0.130337	0.0449742	0.0287271	0.188929	0.086258	0.0263018	0.0470066	0.0264452	0.0322183	0.0504797	0.0233054	#N/A	#N/A	#N/A	17	ENSG00000226197		lncRNA	novel transcript
TRIM63	0.064251	0.0538291	0.0562484	0.0810662	#N/A	0.0737899	0.0576598	0.057626	0.0469054	0.0749609	0.0652524	0.077749	0.0261324	0.0285071	0.0345094	0.0515474	0.0146282	0.0227597	#N/A	#N/A	17	ENSG00000158022	TRIM63	protein_coding	tripartite motif containing 63 [Source:HGNC Symbol;Acc:HGNC:16007]
PRKG1-AS1	0.144049	0.499722	0.0625306	0.0604892	0.0217428	0.540592	0.0668479	0.0482229	0.0619452	0.257359	0.0696001	0.0339642	0.0399355	0.0273883	0.0139677	0.107915	0.0172004	#N/A	#N/A	#N/A	17	ENSG00000236671	PRKG1-AS1	lncRNA	PRKG1 antisense RNA 1 [Source:HGNC Symbol;Acc:HGNC:45029]
ZFHX4	0.0553638	0.0633075	0.0773736	0.0510303	0.0137244	0.0618634	0.0531255	0.0484568	0.0475577	0.0608404	0.0690352	0.0635334	0.0502572	0.0210533	0.0339481	0.0690134	0.0181015	#N/A	#N/A	#N/A	17	ENSG00000091656	ZFHX4	protein_coding	zinc finger homeobox 4 [Source:HGNC Symbol;Acc:HGNC:30939]
SYPL2	0.0720246	0.0660385	0.0801851	0.056849	0.0135623	0.0761975	0.0496386	0.062768	0.049115	#N/A	0.0737313	0.0800055	0.0360984	0.0293507	0.0355107	0.0713184	0.0255023	0.0234519	#N/A	#N/A	17	ENSG00000143028	SYPL2	protein_coding	synaptophysin like 2 [Source:HGNC Symbol;Acc:HGNC:27638]
#250041	0.0594351	0.0568843	0.0626354	0.0436472	0.0133387	0.0803674	0.0476135	0.0651413	0.0398948	0.0729934	0.0787476	0.0757119	0.0374537	0.0204306	0.0336253	0.0676921	#N/A	0.0148416	#N/A	#N/A	17	ENSG00000250041		lncRNA	novel transcript
#287231	0.0458592	0.0506587	0.0755753	0.0667481	0.0133106	0.392737	0.0462584	0.0490994	0.0297218	0.222285	0.0727529	0.0429232	0.048515	0.0275957	0.0334704	0.0777718	0.0241588	#N/A	#N/A	#N/A	17	ENSG00000287231		lncRNA	novel transcript
CCDC85A	#N/A	0.0585232	0.0740022	0.0674077	0.0133063	0.0579312	0.0559559	0.0537705	0.0465526	0.0648001	0.0790092	0.0725292	0.023923	0.0273781	0.0336389	0.0523277	0.02426	0.0221325	#N/A	#N/A	17	ENSG00000055813	CCDC85A	protein_coding	coiled-coil domain containing 85A [Source:HGNC Symbol;Acc:HGNC:29400]
#261616	0.079538	0.0558408	0.0750117	0.0698831	0.0129901	0.465627	0.105933	0.121793	0.0338781	0.247022	0.258148	#N/A	0.0413503	0.0255735	0.018505	0.0653915	0.0134297	0.0167087	#N/A	#N/A	17	ENSG00000261616		lncRNA	novel transcript, antisense to TTC23
GPC1	0.0457405	0.0224358	0.054591	0.0642993	0.0132654	0.323823	0.0479353	0.074411	0.0846312	0.0436536	0.175218	0.0532758	0.048515	#N/A	0.0334704	0.126086	0.0129294	0.0219785	#N/A	#N/A	17	ENSG00000063660	GPC1	protein_coding	glypican 1 [Source:HGNC Symbol;Acc:HGNC:4449]
PPP1R1C	0.0622171	0.0370292	0.0657169	0.0557137	0.0128393	0.145391	0.0436709	0.0635365	0.0329557	0.0658102	0.0525572	0.0738505	0.047441	#N/A	0.0327666	0.0576966	0.023666	0.0214311	#N/A	#N/A	17	ENSG00000150722	PPP1R1C	protein_coding	protein phosphatase 1 regulatory inhibitor subunit 1C [Source:HGNC Symbol;Acc:HGNC:14940]
MAOB	0.0626825	0.0414557	0.0789124	0.0563952	0.0128084	0.0456854	#N/A	0.0674988	0.0414754	0.0485102	0.078253	0.0752006	0.0308397	0.0143033	0.0260175	0.0510152	0.0251262	0.0230804	#N/A	#N/A	17	ENSG00000069535	MAOB	protein_coding	monoamine oxidase B [Source:HGNC Symbol;Acc:HGNC:6834]
HMCN2	0.0405863	0.0816702	0.0522587	0.0270489	0.0127291	0.0714712	0.0148967	0.0278747	0.0413054	0.0544493	0.029366	0.0164009	0.0382772	0.0281438	0.0336854	0.0424112	#N/A	0.0152791	#N/A	#N/A	17	ENSG00000148357	HMCN2	protein_coding	hemicentin 2 [Source:HGNC Symbol;Acc:HGNC:21293]
COL4A5	0.0435362	0.0441865	0.0766636	0.0344154	0.0124729	0.68065	0.0401616	#N/A	0.015104	0.346699	0.275438	0.0863811	0.0409436	0.0207334	0.0334679	0.0356178	0.0185954	0.0172126	#N/A	#N/A	17	ENSG00000188153	COL4A5	protein_coding	collagen type IV alpha 5 chain [Source:HGNC Symbol;Acc:HGNC:2207]
MFAP5	#N/A	0.423072	0.0623291	0.0640601	0.0123593	0.0438773	0.0361777	0.0344524	0.0293015	0.0367944	0.0678971	0.0723958	0.0307947	0.0277036	0.0334992	0.066845	0.024172	0.0219827	#N/A	#N/A	17	ENSG00000197614	MFAP5	protein_coding	microfibril associated protein 5 [Source:HGNC Symbol;Acc:HGNC:29673]
USP2	0.0467126	#N/A	0.106598	0.0729584	0.0217366	0.475642	0.167797	0.0587218	0.0330596	0.0361243	0.0601273	0.074611	0.0481148	0.0278417	0.0122257	0.0521905	0.0175221	0.0150143	#N/A	#N/A	17	ENSG00000036672	USP2	protein_coding	ubiquitin specific peptidase 2 [Source:HGNC Symbol;Acc:HGNC:12618]
BOC	0.0990353	0.0407576	0.0661149	0.0517703	0.0121408	0.392799	0.0935319	0.0431366	0.037994	0.195597	0.0502992	0.0745777	0.0478897	0.0157249	0.033047	0.0566021	0.0192808	#N/A	#N/A	#N/A	17	ENSG00000144857	BOC	protein_coding	BOC cell adhesion associated, oncogene regulated [Source:HGNC Symbol;Acc:HGNC:17173]
KCTD8	0.0817382	0.33411	0.0568353	0.0559064	0.0120312	0.148707	0.0388781	0.0454979	0.0349395	0.135836	0.0693182	0.0717019	0.0352784	0.0268992	0.0317033	0.0498212	0.0236356	#N/A	#N/A	#N/A	17	ENSG00000183783	KCTD8	protein_coding	potassium channel tetramerization domain containing 8 [Source:HGNC Symbol;Acc:HGNC:22394]
CDH11	0.06627	0.0865789	0.073174	0.0621568	0.0116907	0.112571	0.0541187	0.0571486	0.0453486	0.0790854	0.0658109	0.0732711	0.0474309	0.0266243	0.0327669	0.0655737	0.0234063	#N/A	#N/A	#N/A	17	ENSG00000140937	CDH11	protein_coding	cadherin 11 [Source:HGNC Symbol;Acc:HGNC:1750]
LINC02119	0.0531859	0.0815203	0.0600148	0.0766693	0.0116907	0.0664335	0.0239235	0.0631302	0.0346668	0.0647133	0.0759447	0.0732711	0.0400772	0.0266243	0.0327669	0.0655737	0.0129499	#N/A	#N/A	#N/A	17	ENSG00000248461	LINC02119	lncRNA	long intergenic non-protein coding RNA 2119 [Source:HGNC Symbol;Acc:HGNC:52975]
CHST9	0.0941663	0.261462	0.0736183	0.0567294	0.0116199	0.382775	0.0508379	0.0626511	0.0386913	0.177475	0.0608653	0.073698	0.0354916	0.0267938	0.0149831	0.0614824	0.0223268	#N/A	#N/A	#N/A	17	ENSG00000154080	CHST9	protein_coding	carbohydrate sulfotransferase 9 [Source:HGNC Symbol;Acc:HGNC:19898]
FMO2	0.0552943	0.0638168	0.0757722	0.0789679	0.0218375	0.0819406	0.0422614	0.0651298	0.0466703	0.0817004	0.0787945	0.0756189	0.0491539	0.0277051	0.033577	0.0678716	#N/A	0.0114369	#N/A	#N/A	17	ENSG00000094963	FMO2	protein_coding	flavin containing dimethylaniline monoxygenase 2 [Source:HGNC Symbol;Acc:HGNC:3770]
#258231	0.0647147	0.121634	0.073174	0.0291491	0.0114089	0.0859703	0.0449706	0.0631302	0.038181	0.057255	0.0700192	0.0680643	0.0474309	0.0266243	0.0327669	0.0456182	0.0234063	#N/A	#N/A	#N/A	17	ENSG00000258231		lncRNA	novel transcript
LINC02388	0.0819055	0.781625	0.0725019	0.0985946	0.0215906	0.402678	0.0264584	0.0452496	0.0585002	0.120661	0.202315	0.0604036	0.0112721	0.0199913	0.033047	0.0541703	0.0192808	#N/A	#N/A	#N/A	17	ENSG00000257259	LINC02388	lncRNA	long intergenic non-protein coding RNA 2388 [Source:HGNC Symbol;Acc:HGNC:53315]
EGFR	0.0712722	0.0547215	0.0792963	0.0703894	#N/A	0.0701982	0.0575439	0.0506499	0.0488008	0.0668277	0.0710268	0.0791144	0.0386827	0.0110817	0.0351257	0.0415775	0.0252681	0.0231737	#N/A	#N/A	17	ENSG00000146648	EGFR	protein_coding	epidermal growth factor receptor [Source:HGNC Symbol;Acc:HGNC:3236]
HOGA1	0.0462394	0.226916	0.0472715	0.0685838	0.0212813	0.113107	0.0543135	0.0396921	0.0348347	0.0746109	0.0712463	0.0481865	0.0283848	0.0195474	0.0221034	0.0559897	0.0105811	#N/A	#N/A	#N/A	17	ENSG00000241935	HOGA1	protein_coding	4-hydroxy-2-oxoglutarate aldolase 1 [Source:HGNC Symbol;Acc:HGNC:25155]
PCOLCE2	0.0485676	0.0555783	0.0635046	0.0453829	0.0206319	0.0558854	0.0287348	0.0531625	0.0447568	0.0679989	0.0755629	0.0597613	0.0352601	0.025308	0.0104362	0.0633172	0.023229	#N/A	#N/A	#N/A	17	ENSG00000163710	PCOLCE2	protein_coding	procollagen C-endopeptidase enhancer 2 [Source:HGNC Symbol;Acc:HGNC:8739]
LINC02932	0.299161	3.42123	0.115707	0.106044	0.0103747	3.14005	#N/A	0.0921041	0.0600221	0.520414	0.32574	0.1297	0.087328	0.0488384	0.0600437	0.408136	0.0341599	0.0381329	#N/A	#N/A	17	ENSG00000243144	LINC02932	lncRNA	long intergenic non-protein coding RNA 2932 [Source:HGNC Symbol;Acc:HGNC:55875]
EGFLAM	0.0392338	0.0337197	0.0635935	0.0619606	#N/A	0.576545	0.0423252	0.0450566	0.0102487	0.273508	0.0673969	0.0539602	0.0498786	0.0173226	0.0340411	0.0638526	0.0245017	0.0171023	#N/A	#N/A	17	ENSG00000164318	EGFLAM	protein_coding	EGF like, fibronectin type III and laminin G domains [Source:HGNC Symbol;Acc:HGNC:26810]
PLEKHA6	0.883373	2.12961	0.293437	0.395978	0.00985916	3.16373	0.56974	0.447803	0.225725	3.11058	0.23819	0.421147	#N/A	0.0511761	0.0395756	0.159502	0.0274682	0.0405809	#N/A	#N/A	17	ENSG00000143850	PLEKHA6	protein_coding	pleckstrin homology domain containing A6 [Source:HGNC Symbol;Acc:HGNC:17053]
KCNT1	0.0524817	0.0837197	0.072159	0.0751741	0.0093801	0.334984	0.0263994	0.0508287	0.0126557	0.0883577	0.0352709	0.0383173	0.0467801	0.0262341	0.00984113	0.0318401	0.0163308	#N/A	#N/A	#N/A	17	ENSG00000107147	KCNT1	protein_coding	potassium sodium-activated channel subfamily T member 1 [Source:HGNC Symbol;Acc:HGNC:18865]
ACSS3	0.0332727	0.30479	#N/A	0.104179	0.0123593	0.0754204	0.0453853	0.0646547	0.0309579	0.081442	0.0788987	0.0748859	0.0194376	0.0203922	0.0258174	0.0558752	0.00922204	0.0219827	#N/A	#N/A	17	ENSG00000111058	ACSS3	protein_coding	acyl-CoA synthetase short chain family member 3 [Source:HGNC Symbol;Acc:HGNC:24723]
ART3	0.0450678	0.047041	0.0673095	0.0755363	0.0228504	0.131356	0.315095	#N/A	0.0164441	0.14449	0.0260268	0.062623	0.0422053	0.0101773	0.0122923	0.0289807	0.0103788	0.00883205	#N/A	#N/A	17	ENSG00000156219	ART3	protein_coding	ADP-ribosyltransferase 3 (inactive) [Source:HGNC Symbol;Acc:HGNC:725]
PPP1R1A	0.0710319	0.0578145	0.0791932	0.0820902	0.0227113	#N/A	0.058114	0.0676976	0.0418319	0.0663312	0.0818046	0.0788044	0.0324446	0.0181449	0.0272632	0.0644911	0.0252222	0.00881923	#N/A	#N/A	17	ENSG00000135447	PPP1R1A	protein_coding	protein phosphatase 1 regulatory inhibitor subunit 1A [Source:HGNC Symbol;Acc:HGNC:9286]
GBX1	0.0549671	0.00855056	0.0708328	0.0673945	0.0225838	0.0653648	0.0348914	0.0669991	0.0377971	0.0665717	0.113871	0.0785348	0.0212292	0.0148845	0.0224055	0.0304311	0.0250335	#N/A	#N/A	#N/A	17	ENSG00000164900	GBX1	protein_coding	gastrulation brain homeobox 1 [Source:HGNC Symbol;Acc:HGNC:4185]
RRAD	0.045543	0.469765	0.0234469	0.053028	0.0127225	0.472265	#N/A	0.257903	0.0240889	0.088678	0.0679198	0.0516482	0.0391986	0.0197151	0.0181467	0.770084	0.0249624	0.0083041	#N/A	#N/A	17	ENSG00000166592	RRAD	protein_coding	RRAD, Ras related glycolysis inhibitor and calcium channel regulator [Source:HGNC Symbol;Acc:HGNC:10446]
IL17D	0.0205526	0.548837	0.0594726	0.0350285	0.010703	0.80564	#N/A	0.020878	0.0284903	0.0597759	0.352959	0.124047	0.0215714	0.0279672	0.0276702	0.0192276	0.0244476	0.007535	#N/A	#N/A	17	ENSG00000172458	IL17D	protein_coding	interleukin 17D [Source:HGNC Symbol;Acc:HGNC:5984]
TNS2	0.0281434	0.432727	0.0892793	0.258631	0.015608	0.421725	0.0948276	0.0242326	0.0357804	0.207308	0.27187	0.0504171	0.048515	0.0206433	0.0234226	0.209164	#N/A	0.00751567	#N/A	#N/A	17	ENSG00000111077	TNS2	protein_coding	tensin 2 [Source:HGNC Symbol;Acc:HGNC:19737]
MRLN	0.325108	0.274788	0.0759009	0.00739072	0.0118094	0.365494	0.0683071	0.0334851	#N/A	0.345538	0.231707	0.0709566	0.0448637	0.0273781	0.0247169	0.0214718	0.017479	0.00985842	#N/A	#N/A	17	ENSG00000227877	MRLN	protein_coding	myoregulin [Source:HGNC Symbol;Acc:HGNC:48649]
MYL9	0.00735133	0.058946	0.0633948	0.0698887	0.020995	0.0593391	0.0301476	0.064701	0.0463782	0.0638069	0.0729672	0.0597018	0.040043	0.0274775	0.0333245	#N/A	0.024027	0.012308	#N/A	#N/A	17	ENSG00000101335	MYL9	protein_coding	myosin light chain 9 [Source:HGNC Symbol;Acc:HGNC:15754]
PTGIS	0.0657101	0.117008	0.0725421	0.0757512	0.0112181	0.0630737	0.0485417	0.0511925	0.0381134	0.0680793	0.0758756	0.0730018	0.0352643	0.0264452	0.00722235	0.0530675	0.0233054	#N/A	#N/A	#N/A	17	ENSG00000124212	PTGIS	protein_coding	prostaglandin I2 synthase [Source:HGNC Symbol;Acc:HGNC:9603]
WNK2	0.0067481	0.00883048	0.0247473	0.323334	0.0223564	0.0700801	0.0491749	0.0592523	0.0478063	0.0631958	0.0788322	0.0774972	0.050701	0.0284162	0.0343856	0.0693551	0.0162239	#N/A	#N/A	#N/A	17	ENSG00000165238	WNK2	protein_coding	WNK lysine deficient protein kinase 2 [Source:HGNC Symbol;Acc:HGNC:14542]
AQP7	0.0802145	0.0512627	0.0749097	0.0422305	0.0106216	0.240541	0.0261619	0.157322	0.0297442	0.0653302	0.0530814	0.075036	0.0485188	0.0191402	0.0253635	0.0669479	0.00585967	#N/A	#N/A	#N/A	17	ENSG00000165269	AQP7	protein_coding	aquaporin 7 [Source:HGNC Symbol;Acc:HGNC:640]
ADAMTS19	0.277692	0.0303431	0.0679526	0.0472965	0.004677	#N/A	0.204621	0.0926132	0.108318	0.523333	0.038692	0.0731659	0.0471277	0.0179916	0.00597431	0.0169969	0.0161608	0.0171761	#N/A	#N/A	17	ENSG00000145808	ADAMTS19	protein_coding	ADAM metallopeptidase with thrombospondin type 1 motif 19 [Source:HGNC Symbol;Acc:HGNC:17111]
SGCA	#N/A	0.125699	0.0496793	0.0477596	0.0226133	0.0849266	0.0442994	0.067581	0.048519	0.0742885	0.0719458	0.078573	0.00385978	0.0288616	0.0348481	0.0700385	0.0250379	0.0230289	#N/A	#N/A	17	ENSG00000108823	SGCA	protein_coding	sarcoglycan alpha [Source:HGNC Symbol;Acc:HGNC:10805]
ANOS1	0.0469039	0.637051	0.0176996	0.288038	0.0036328	0.326331	0.087733	0.0533319	0.0455379	0.229911	0.057957	0.0727078	0.016044	0.0130371	0.0323299	0.0331357	#N/A	0.0109871	#N/A	#N/A	17	ENSG00000011201	ANOS1	protein_coding	anosmin 1 [Source:HGNC Symbol;Acc:HGNC:6211]
KLHL33	0.0027495	0.0605746	0.0693923	0.0782188	0.02166	0.0811581	0.0489766	0.0550605	0.0460271	0.0754491	0.072149	0.074757	0.0487243	0.0154743	0.0325498	0.0610735	#N/A	0.0146013	#N/A	#N/A	17	ENSG00000185271	KLHL33	protein_coding	kelch like family member 33 [Source:HGNC Symbol;Acc:HGNC:31952]
#248515	0.217185	0.559085	0.0450976	0.0842357	0.00175032	0.315114	0.060382	0.0182085	0.00961953	0.107872	0.234694	0.0509504	#N/A	0.0179463	0.0128692	0.132229	0.00291449	0.0213823	#N/A	#N/A	17	ENSG00000248515		lncRNA	novel transcript
LINC01697	0.0670768	0.0404227	0.061832	0.077506	0.00280231	0.0588121	0.050578	0.05544	0.0298677	0.293612	0.150482	0.0445829	0.0366804	0.0270894	0.00157806	0.0405913	0.0237688	#N/A	#N/A	#N/A	17	ENSG00000232079	LINC01697	lncRNA	long intergenic non-protein coding RNA 1697 [Source:HGNC Symbol;Acc:HGNC:52485]
YIPF7	0.45461	0.477776	0.0429048	0.0544013	0.0105613	0.53673	0.153267	0.0013223	0.0157983	0.369324	0.425776	0.0578662	0.0114495	0.00491333	0.0149241	0.0254522	#N/A	0.017331	#N/A	#N/A	17	ENSG00000177752	YIPF7	protein_coding	Yip1 domain family member 7 [Source:HGNC Symbol;Acc:HGNC:26825]
TJP1#104067	0.610432	0.320454	0.0447995	0.00130295	#N/A	0.335794	0.205286	0.0334394	0.086876	0.345327	0.33957	0.0463157	0.0108613	0.0280419	0.0339069	0.519251	0.0171873	0.017001	#N/A	#N/A	17	ENSG00000104067	TJP1	protein_coding	tight junction protein 1 [Source:HGNC Symbol;Acc:HGNC:11827]
#233928	0.085202	0.271005	0.0503915	0.241188	0.00101268	0.668909	0.182503	0.0958701	0.0290542	0.466593	0.0581415	0.0544784	0.0376962	0.0257879	0.0027957	0.032786	#N/A	0.00967413	#N/A	#N/A	17	ENSG00000233928		lncRNA	novel transcript
AMPD1	0.0503517	0.0594413	0.0810403	0.0846517	0.0139508	#N/A	#N/A	0.0474579	0.0500124	0.0677994	0.0756349	0.0812917	0.0529456	0.0298091	0.0350633	0.0585718	0.0146557	0.00081281	0.0407444	#N/A	17	ENSG00000116748	AMPD1	protein_coding	adenosine monophosphate deaminase 1 [Source:HGNC Symbol;Acc:HGNC:468]
TCF4	#N/A	2.56699	2.152	2.93023	5.3678	8.84746	7.46909	9.83762	7.5404	7.4224	9.00149	6.82704	1.34171	4.9107	8.94591	4.09181	#N/A	#N/A	7.25975	#N/A	16	ENSG00000196628	TCF4	protein_coding	transcription factor 4 [Source:HGNC Symbol;Acc:HGNC:11634]
RIPOR3	#N/A	2.16937	3.88704	1.96417	1.51213	1.6096	1.46216	1.98628	1.65821	1.77196	1.73976	1.79343	2.15675	1.51254	1.24059	2.13553	1.10058	#N/A	#N/A	#N/A	16	ENSG00000042062	RIPOR3	protein_coding	RIPOR family member 3 [Source:HGNC Symbol;Acc:HGNC:16168]
ABCC4	#N/A	1.52955	1.71718	1.15365	1.42726	1.36179	1.43119	1.36092	0.977893	1.34355	1.40125	1.47693	#N/A	1.49285	1.58422	1.69129	2.58929	1.64602	#N/A	#N/A	16	ENSG00000125257	ABCC4	protein_coding	ATP binding cassette subfamily C member 4 [Source:HGNC Symbol;Acc:HGNC:55]
IGF1R	1.66674	0.987885	1.78149	1.12969	#N/A	1.38056	#N/A	1.65651	3.22193	2.85302	3.4587	2.25484	2.93137	2.72248	2.16223	#N/A	1.42427	2.90264	0.48925	#N/A	16	ENSG00000140443	IGF1R	protein_coding	insulin like growth factor 1 receptor [Source:HGNC Symbol;Acc:HGNC:5465]
PRKN	1.05202	1.77292	2.76372	1.80338	0.896406	#N/A	#N/A	#N/A	1.60008	1.95269	2.61217	1.91766	1.7691	3.57173	1.10843	2.61932	2.72745	3.02685	0.456442	#N/A	16	ENSG00000185345	PRKN	protein_coding	parkin RBR E3 ubiquitin protein ligase [Source:HGNC Symbol;Acc:HGNC:8607]
NUTM2A-AS1	#N/A	0.995171	0.906381	#N/A	1.30918	1.05774	1.12625	1.00423	1.09158	1.03209	1.14333	1.20566	#N/A	1.14541	1.02327	1.17286	0.846068	1.40085	0.449219	#N/A	16	ENSG00000223482	NUTM2A-AS1	lncRNA	NUTM2A antisense RNA 1 [Source:HGNC Symbol;Acc:HGNC:45161]
FLT3	5.46985	1.38836	#N/A	3.67622	6.05756	8.75885	13.1066	0.46772	6.77876	8.00222	10.7921	7.55435	#N/A	5.10065	6.35408	6.80577	#N/A	3.81266	0.438434	#N/A	16	ENSG00000122025	FLT3	protein_coding	fms related receptor tyrosine kinase 3 [Source:HGNC Symbol;Acc:HGNC:3765]
NME7	1.21014	1.63185	2.4127	1.61254	1.19713	1.03531	#N/A	1.14666	#N/A	1.26015	1.33792	1.19533	1.68165	#N/A	1.12197	1.59295	0.998238	1.58366	0.392545	#N/A	16	ENSG00000143156	NME7	protein_coding	NME/NM23 family member 7 [Source:HGNC Symbol;Acc:HGNC:20461]
CNTNAP2#174469	#N/A	#N/A	3.32954	2.40965	0.941861	2.49899	2.47956	3.22051	2.41103	2.516	2.73625	3.18627	2.37976	1.07452	2.84119	1.56508	0.612037	0.391364	#N/A	#N/A	16	ENSG00000174469	CNTNAP2	protein_coding	contactin associated protein 2 [Source:HGNC Symbol;Acc:HGNC:13830]
LATS2	4.7028	#N/A	#N/A	1.13753	2.48061	4.74378	6.68894	5.01406	4.11232	2.52691	3.39431	3.26249	#N/A	3.60601	1.53687	1.29749	2.58154	3.57359	0.365844	#N/A	16	ENSG00000150457	LATS2	protein_coding	large tumor suppressor kinase 2 [Source:HGNC Symbol;Acc:HGNC:6515]
POLE2	#N/A	2.98231	5.37815	3.63967	2.25166	#N/A	1.79396	2.60671	2.05685	2.58962	2.37245	2.76223	2.58017	#N/A	2.53125	1.80993	1.0291	1.4486	0.358651	#N/A	16	ENSG00000100479	POLE2	protein_coding	DNA polymerase epsilon 2, accessory subunit [Source:HGNC Symbol;Acc:HGNC:9178]
WDR62	2.73841	3.00036	2.9876	2.63309	0.803623	2.6691	3.1919	2.78317	2.57761	2.5572	2.80978	3.12312	3.88691	#N/A	2.90024	2.16546	0.310672	#N/A	#N/A	#N/A	16	ENSG00000075702	WDR62	protein_coding	WD repeat domain 62 [Source:HGNC Symbol;Acc:HGNC:24502]
APLF	1.11435	1.75735	1.65821	1.93295	1.37524	1.08832	1.10582	#N/A	1.17661	2.15475	2.32562	2.11396	1.30503	1.22772	1.42179	2.53134	#N/A	#N/A	0.284461	#N/A	16	ENSG00000169621	APLF	protein_coding	aprataxin and PNKP like factor [Source:HGNC Symbol;Acc:HGNC:28724]
ITGB8	4.79256	3.1482	4.32976	#N/A	0.346099	7.00072	10.0799	5.23589	3.59074	7.27313	8.73114	7.07596	3.65585	0.281595	5.6612	6.79293	0.315421	#N/A	#N/A	#N/A	16	ENSG00000105855	ITGB8	protein_coding	integrin subunit beta 8 [Source:HGNC Symbol;Acc:HGNC:6163]
DHRS7B	1.52707	#N/A	#N/A	#N/A	1.67415	1.78816	1.48564	1.8408	1.77374	1.81335	1.76353	1.83424	1.42107	1.34124	1.75014	1.20965	1.22693	1.6871	0.264008	#N/A	16	ENSG00000109016	DHRS7B	protein_coding	dehydrogenase/reductase 7B [Source:HGNC Symbol;Acc:HGNC:24547]
SEPTIN11	1.7166	1.43585	1.43804	2.07309	1.38478	1.36776	1.71764	1.41056	#N/A	1.17383	1.15218	#N/A	0.927177	1.37436	1.96094	1.0425	#N/A	1.09392	0.252115	#N/A	16	ENSG00000138758	SEPTIN11	protein_coding	septin 11 [Source:HGNC Symbol;Acc:HGNC:25589]
EXTL2	2.19315	2.95019	2.42495	3.54409	0.772109	3.11742	2.71144	2.82758	2.87001	1.94683	1.61503	1.57394	2.56502	#N/A	1.96306	1.55275	#N/A	0.248502	#N/A	#N/A	16	ENSG00000162694	EXTL2	protein_coding	exostosin like glycosyltransferase 2 [Source:HGNC Symbol;Acc:HGNC:3516]
CCDC102B	1.6357	2.41614	5.16778	3.3216	#N/A	1.49791	#N/A	1.81618	2.58924	1.42466	1.75455	1.67597	2.32786	2.27355	1.42777	1.16873	#N/A	1.95615	0.244545	#N/A	16	ENSG00000150636	CCDC102B	protein_coding	coiled-coil domain containing 102B [Source:HGNC Symbol;Acc:HGNC:26295]
TARBP1	1.01853	1.66283	2.07547	2.43625	1.35913	1.40413	#N/A	1.57806	1.64012	1.59567	1.83028	1.7846	#N/A	1.46734	1.38858	1.90976	#N/A	1.92816	0.219684	#N/A	16	ENSG00000059588	TARBP1	protein_coding	TAR (HIV-1) RNA binding protein 1 [Source:HGNC Symbol;Acc:HGNC:11568]
ARHGAP32	2.53529	1.54979	#N/A	#N/A	2.56089	3.45328	2.15139	3.63685	4.46735	4.85641	6.13919	4.82977	#N/A	4.24444	2.41082	4.06353	0.871314	4.56373	0.216348	#N/A	16	ENSG00000134909	ARHGAP32	protein_coding	Rho GTPase activating protein 32 [Source:HGNC Symbol;Acc:HGNC:17399]
TTC8	2.00229	2.3499	1.5952	1.76684	1.81588	2.38718	1.53824	1.77842	3.12498	3.22945	2.8127	2.61571	#N/A	0.208678	1.93536	3.14595	#N/A	0.269333	#N/A	#N/A	16	ENSG00000165533	TTC8	protein_coding	tetratricopeptide repeat domain 8 [Source:HGNC Symbol;Acc:HGNC:20087]
TCF7L2	2.59375	#N/A	#N/A	#N/A	0.885071	4.29285	4.28579	0.779844	2.93287	1.76331	2.41881	2.4471	1.28072	2.88226	1.90021	1.69193	0.181532	0.727882	0.318616	#N/A	16	ENSG00000148737	TCF7L2	protein_coding	transcription factor 7 like 2 [Source:HGNC Symbol;Acc:HGNC:11641]
LRRC28	1.13405	1.14964	1.21479	1.01848	1.1827	1.15117	1.17996	1.22728	1.24171	#N/A	1.2619	1.48333	1.27524	#N/A	1.22097	1.04602	#N/A	1.13592	0.170673	#N/A	16	ENSG00000168904	LRRC28	protein_coding	leucine rich repeat containing 28 [Source:HGNC Symbol;Acc:HGNC:28355]
FAT4	5.02336	3.74458	5.88599	4.14288	#N/A	5.00887	4.30246	3.14652	3.92968	4.11072	3.14149	3.17888	4.44768	0.55086	2.29128	#N/A	0.191109	0.165934	#N/A	#N/A	16	ENSG00000196159	FAT4	protein_coding	FAT atypical cadherin 4 [Source:HGNC Symbol;Acc:HGNC:23109]
#274422	#N/A	1.21409	1.3717	1.91145	1.74001	1.72842	1.34102	1.92974	1.69694	1.49339	1.801	1.59777	1.25012	1.60828	2.14364	1.49695	#N/A	#N/A	0.1648	#N/A	16	ENSG00000274422		lncRNA	novel transcript
USP54	1.45359	1.74515	3.1189	2.27528	1.33894	#N/A	#N/A	1.34564	1.50833	#N/A	1.74921	1.36586	1.57127	1.61486	0.7402	1.73685	1.75706	1.23351	0.153478	#N/A	16	ENSG00000166348	USP54	protein_coding	ubiquitin specific peptidase 54 [Source:HGNC Symbol;Acc:HGNC:23513]
ARHGAP22	5.37356	#N/A	#N/A	2.60119	5.42122	7.40158	9.20329	8.2364	7.56596	8.5655	9.13833	5.71591	#N/A	0.154534	6.73663	6.68388	3.89434	5.11246	0.153174	#N/A	16	ENSG00000128805	ARHGAP22	protein_coding	Rho GTPase activating protein 22 [Source:HGNC Symbol;Acc:HGNC:30320]
ALDH1A1	6.79863	#N/A	#N/A	2.95658	0.22963	0.284823	0.190832	0.224548	0.162731	0.282473	0.334393	5.23288	5.1578	0.149098	0.162401	0.235133	0.297481	0.161018	#N/A	#N/A	16	ENSG00000165092	ALDH1A1	protein_coding	aldehyde dehydrogenase 1 family member A1 [Source:HGNC Symbol;Acc:HGNC:402]
SOCS6	4.50368	#N/A	#N/A	3.66574	3.26053	5.12051	4.27081	5.12264	5.41813	4.43099	4.86615	4.6338	#N/A	3.21036	4.66188	2.08593	1.59452	1.88192	0.146313	#N/A	16	ENSG00000170677	SOCS6	protein_coding	suppressor of cytokine signaling 6 [Source:HGNC Symbol;Acc:HGNC:16833]
MAMDC2#165072	2.32818	3.55938	5.07123	3.74147	0.259731	#N/A	#N/A	1.29145	4.04024	3.49337	4.56223	3.6283	3.65161	0.150523	0.144182	2.87461	0.819349	0.246175	#N/A	#N/A	16	ENSG00000165072	MAMDC2	protein_coding	MAM domain containing 2 [Source:HGNC Symbol;Acc:HGNC:23673]
ZBED3	3.45364	2.17172	1.20827	4.84571	0.251475	2.80796	#N/A	2.85134	3.95976	4.29328	4.17195	2.5153	#N/A	0.185696	1.43567	3.04807	0.245823	0.143742	#N/A	#N/A	16	ENSG00000132846	ZBED3	protein_coding	zinc finger BED-type containing 3 [Source:HGNC Symbol;Acc:HGNC:20711]
RNF217	6.03736	#N/A	#N/A	1.91399	5.10187	9.63912	0.524098	8.17591	6.70982	8.59729	10.4501	3.90856	#N/A	4.79254	0.143223	3.59337	3.64195	5.88381	0.148165	#N/A	16	ENSG00000146373	RNF217	protein_coding	ring finger protein 217 [Source:HGNC Symbol;Acc:HGNC:21487]
CACHD1	4.68648	1.9349	3.15119	4.83549	#N/A	3.62659	#N/A	2.64123	3.28046	5.84713	5.43737	4.32645	2.19834	3.23101	0.466857	5.84472	0.399925	0.142949	#N/A	#N/A	16	ENSG00000158966	CACHD1	protein_coding	cache domain containing 1 [Source:HGNC Symbol;Acc:HGNC:29314]
ANXA2R-OT1	1.31198	1.5289	2.44789	1.82141	#N/A	#N/A	#N/A	1.15999	1.20735	1.22125	1.48446	1.28934	1.66235	1.10036	1.31485	1.20247	1.19152	2.13216	0.1397	#N/A	16	ENSG00000177738	ANXA2R-OT1	lncRNA	ANXA2R overlapping transcript [Source:HGNC Symbol;Acc:HGNC:48996]
#239407	#N/A	1.98135	2.2464	2.67249	0.232776	1.92669	1.68759	2.27396	2.0593	1.85519	2.1399	1.70213	1.82291	0.173461	0.36634	2.02564	0.131624	#N/A	#N/A	#N/A	16	ENSG00000239407		lncRNA	novel transcript
HDGFL3	3.77757	1.56421	2.63759	2.87907	1.03485	1.34379	#N/A	1.25234	1.75076	1.14938	1.38997	1.14814	#N/A	1.30799	2.67967	#N/A	2.42682	3.23406	0.129583	#N/A	16	ENSG00000166503	HDGFL3	protein_coding	HDGF like 3 [Source:HGNC Symbol;Acc:HGNC:24937]
PPP1R9A	#N/A	3.05397	7.73653	1.33827	0.837993	5.05435	6.32571	7.83345	4.18594	4.20729	4.67235	3.31978	3.44289	2.97835	5.94803	#N/A	2.06738	#N/A	0.129365	#N/A	16	ENSG00000158528	PPP1R9A	protein_coding	protein phosphatase 1 regulatory subunit 9A [Source:HGNC Symbol;Acc:HGNC:14946]
FBXL18	1.45578	#N/A	0.957357	#N/A	1.73054	1.66881	1.8649	1.98893	1.604	1.3894	1.85274	1.4115	#N/A	1.33208	1.18354	1.2344	1.57135	1.27703	0.12634	#N/A	16	ENSG00000155034	FBXL18	protein_coding	F-box and leucine rich repeat protein 18 [Source:HGNC Symbol;Acc:HGNC:21874]
ANKS3	1.35835	1.34546	1.98099	1.97539	1.37348	1.23086	#N/A	1.30919	1.46924	1.31505	1.56739	1.41763	1.76203	1.11318	1.296	1.4619	#N/A	#N/A	0.125561	#N/A	16	ENSG00000168096	ANKS3	protein_coding	ankyrin repeat and sterile alpha motif domain containing 3 [Source:HGNC Symbol;Acc:HGNC:29422]
USP38-DT	#N/A	2.53817	3.45725	3.29486	1.3662	1.56969	#N/A	1.35309	1.85798	2.22445	1.92761	1.71656	1.5897	0.852571	2.12523	2.16529	#N/A	1.14937	0.124907	#N/A	16	ENSG00000250326	USP38-DT	lncRNA	USP38 divergent transcript [Source:HGNC Symbol;Acc:HGNC:55554]
SRGAP3	2.48212	1.13165	#N/A	2.42771	1.40131	2.69124	1.63623	2.81354	1.39708	3.81199	4.55801	3.96491	#N/A	1.78573	5.08805	2.59377	2.26011	#N/A	0.124224	#N/A	16	ENSG00000196220	SRGAP3	protein_coding	SLIT-ROBO Rho GTPase activating protein 3 [Source:HGNC Symbol;Acc:HGNC:19744]
BDNF-AS	1.38874	2.00047	2.59249	2.41703	#N/A	1.22657	#N/A	1.36484	1.65271	1.97131	2.72849	1.9221	1.66354	1.48715	1.4542	2.14595	#N/A	1.10315	0.122344	#N/A	16	ENSG00000245573	BDNF-AS	lncRNA	BDNF antisense RNA [Source:HGNC Symbol;Acc:HGNC:20608]
EREG	6.33745	#N/A	#N/A	4.3102	7.89118	10.9964	0.241249	0.286032	0.343584	0.371534	9.79007	8.05172	#N/A	0.121296	0.147952	0.292991	5.02025	5.19829	0.196796	#N/A	16	ENSG00000124882	EREG	protein_coding	epiregulin [Source:HGNC Symbol;Acc:HGNC:3443]
PUS7	#N/A	1.47092	1.43184	1.70713	1.14965	1.1553	1.36749	1.13267	1.13522	1.59638	1.73277	1.84461	#N/A	1.6902	1.1418	1.9441	2.17006	#N/A	0.120879	#N/A	16	ENSG00000091127	PUS7	protein_coding	pseudouridine synthase 7 [Source:HGNC Symbol;Acc:HGNC:26033]
GRK4	1.52261	1.76136	1.94118	2.24909	0.210113	1.92215	1.84338	2.29967	0.953199	1.73869	2.19351	1.9394	#N/A	0.224579	0.50636	1.29821	0.117444	#N/A	#N/A	#N/A	16	ENSG00000125388	GRK4	protein_coding	G protein-coupled receptor kinase 4 [Source:HGNC Symbol;Acc:HGNC:4543]
PCMTD1-DT	#N/A	2.80511	2.86536	2.50232	1.98814	2.22344	1.53651	2.01514	2.43356	2.64424	2.96059	2.13132	2.5938	1.93533	3.06305	2.06713	#N/A	#N/A	0.11281	#N/A	16	ENSG00000228801	PCMTD1-DT	lncRNA	PCMTD1 divergent transcript [Source:HGNC Symbol;Acc:HGNC:55791]
ANKRD33B	#N/A	2.76199	5.56307	6.35685	2.8574	2.15727	3.96256	2.00166	1.28747	2.17059	1.94306	2.52555	4.41029	#N/A	2.0804	2.19415	3.48625	#N/A	0.11271	#N/A	16	ENSG00000164236	ANKRD33B	protein_coding	ankyrin repeat domain 33B [Source:HGNC Symbol;Acc:HGNC:35240]
DNAJC27-AS1	1.8202	2.01206	1.50317	1.63791	0.680001	1.62173	#N/A	1.25659	2.09368	2.40273	2.33375	1.69638	1.72596	0.582225	1.10565	2.25294	#N/A	#N/A	0.110654	#N/A	16	ENSG00000224165	DNAJC27-AS1	lncRNA	DNAJC27 antisense RNA 1 [Source:HGNC Symbol;Acc:HGNC:42943]
DMXL1-DT	1.448	2.48738	3.10221	2.38653	0.508039	2.26319	#N/A	2.49504	3.17685	2.95022	3.17794	2.83093	1.15381	0.208226	0.611052	2.84539	#N/A	#N/A	0.11044	#N/A	16	ENSG00000249494	DMXL1-DT	lncRNA	DMXL1 divergent transcript [Source:HGNC Symbol;Acc:HGNC:55568]
AIMP2	1.25529	1.49777	1.31017	1.29111	1.15375	1.5193	1.11396	1.53172	1.52277	1.50601	1.5846	1.25247	#N/A	1.72428	1.80353	1.51959	#N/A	#N/A	0.108982	#N/A	16	ENSG00000106305	AIMP2	protein_coding	aminoacyl tRNA synthetase complex interacting multifunctional protein 2 [Source:HGNC Symbol;Acc:HGNC:20609]
CCDC62	#N/A	2.14747	2.39531	2.05966	0.289696	2.1394	1.82128	2.28331	1.61661	2.2291	2.57699	2.74241	#N/A	0.678512	0.76197	2.73547	#N/A	0.440782	0.104898	#N/A	16	ENSG00000130783	CCDC62	protein_coding	coiled-coil domain containing 62 [Source:HGNC Symbol;Acc:HGNC:30723]
CRPPA-AS1	3.0707	3.12851	4.50523	4.95184	#N/A	2.69587	1.73726	3.24228	0.68077	1.876	1.85781	3.0661	2.82963	0.170104	0.270454	1.77195	#N/A	0.101674	#N/A	#N/A	16	ENSG00000229688	CRPPA-AS1	lncRNA	CRPPA antisense RNA 1 [Source:HGNC Symbol;Acc:HGNC:48962]
STK32B	4.81448	1.52642	#N/A	4.31087	5.22358	7.41678	0.18032	0.232381	5.69949	6.14931	0.33123	5.2406	4.57928	0.100044	0.119548	5.05646	#N/A	0.373661	#N/A	#N/A	16	ENSG00000152953	STK32B	protein_coding	serine/threonine kinase 32B [Source:HGNC Symbol;Acc:HGNC:14217]
MACC1	#N/A	3.5579	5.91479	3.67655	4.04839	4.7075	4.22204	4.83049	3.61206	4.17646	3.759	4.36129	4.14337	5.80814	2.20784	4.1671	#N/A	#N/A	0.0993817	#N/A	16	ENSG00000183742	MACC1	protein_coding	MET transcriptional regulator MACC1 [Source:HGNC Symbol;Acc:HGNC:30215]
LINC00899	3.35083	2.83221	1.46523	#N/A	0.304972	3.14396	#N/A	3.08113	3.52097	5.01659	5.5824	3.23827	1.71892	0.192288	0.253003	1.85237	0.255689	#N/A	0.0943164	#N/A	16	ENSG00000231711	LINC00899	lncRNA	long intergenic non-protein coding RNA 899 [Source:HGNC Symbol;Acc:HGNC:48583]
HACD1	6.83711	4.3932	4.87308	6.15728	3.77734	#N/A	4.73452	2.02819	#N/A	4.03125	4.51152	3.44561	1.09452	0.338596	0.118769	2.73607	0.0937979	0.332508	#N/A	#N/A	16	ENSG00000165996	HACD1	protein_coding	3-hydroxyacyl-CoA dehydratase 1 [Source:HGNC Symbol;Acc:HGNC:9639]
TTLL7	4.63785	3.33674	2.58714	2.31934	0.149145	#N/A	3.6326	3.14078	1.90475	4.09077	2.93343	3.21685	0.122304	#N/A	0.0910154	4.84135	0.240218	0.103189	#N/A	#N/A	16	ENSG00000137941	TTLL7	protein_coding	tubulin tyrosine ligase like 7 [Source:HGNC Symbol;Acc:HGNC:26242]
MIR924HG	6.11734	4.02605	0.452147	7.09618	0.267429	4.79417	6.01204	2.5696	#N/A	4.09529	4.9053	0.254287	#N/A	#N/A	0.102403	4.44411	0.158287	0.0868488	0.101454	#N/A	16	ENSG00000267374	MIR924HG	lncRNA	MIR924 host gene [Source:HGNC Symbol;Acc:HGNC:44332]
#257239	4.32079	1.76877	1.15943	3.1313	4.16646	6.69665	0.171822	0.344879	0.306033	0.74319	#N/A	0.433683	#N/A	0.0828227	5.13289	4.28392	0.731908	0.55568	#N/A	#N/A	16	ENSG00000257239		lncRNA	novel transcript
PPP1R9A-AS1	#N/A	3.31644	0.194792	2.33922	0.218185	5.32349	4.98493	0.691362	0.117023	3.45138	5.49508	3.91265	0.100909	0.0923451	0.151189	#N/A	0.309885	#N/A	0.0790661	#N/A	16	ENSG00000236197	PPP1R9A-AS1	lncRNA	PPP1R9A antisense RNA 1 [Source:HGNC Symbol;Acc:HGNC:40696]
#259986	4.75518	2.73859	3.97443	4.00905	1.45909	1.91073	#N/A	2.15237	2.25569	#N/A	#N/A	1.95065	2.40041	1.90057	3.80755	1.56263	2.1549	0.23829	0.0782191	#N/A	16	ENSG00000259986		lncRNA	novel transcript, antisense to HDGFRP3
SYT1	#N/A	1.52702	#N/A	4.7734	0.0771624	7.54687	6.345	0.31631	4.19156	0.280753	0.267347	5.34953	3.66582	0.136933	0.117819	6.20963	0.206707	#N/A	0.103295	#N/A	16	ENSG00000067715	SYT1	protein_coding	synaptotagmin 1 [Source:HGNC Symbol;Acc:HGNC:11509]
ZFHX3-AS1	#N/A	1.92636	3.03255	2.09083	2.46588	2.4156	1.93791	2.03541	2.36202	2.6076	2.76707	3.13985	2.07847	#N/A	2.66244	3.19033	#N/A	0.40035	0.0769856	#N/A	16	ENSG00000259768	ZFHX3-AS1	lncRNA	ZFHX3 antisense RNA 1 [Source:HGNC Symbol;Acc:HGNC:56033]
CALCRL	5.90965	1.4055	#N/A	2.39397	5.70177	8.13573	7.74496	0.22516	0.165415	10.0492	0.266721	0.261844	#N/A	3.35893	0.122519	6.21299	#N/A	0.0758762	0.090745	#N/A	16	ENSG00000064989	CALCRL	protein_coding	calcitonin receptor like receptor [Source:HGNC Symbol;Acc:HGNC:16709]
GIHCG#257698	3.75803	3.84925	2.03997	4.07348	0.129964	3.86714	3.50923	3.19942	4.19602	4.45392	1.92716	#N/A	1.93565	#N/A	0.375752	3.25686	0.115053	0.0743772	#N/A	#N/A	16	ENSG00000257698	GIHCG	lncRNA	GIHCG inhibitor of miR-200b/200a/429 expression [Source:HGNC Symbol;Acc:HGNC:52649]
ZNF35#169981	1.18712	1.91095	1.80008	1.29086	0.582026	2.33708	2.26575	2.75413	3.2468	1.86937	2.31823	1.71053	#N/A	1.90534	1.40746	#N/A	0.378108	#N/A	0.0721387	#N/A	16	ENSG00000169981	ZNF35	protein_coding	zinc finger protein 35 [Source:HGNC Symbol;Acc:HGNC:13099]
ARNTL2	2.06274	3.08935	1.6049	4.54132	4.69729	4.88424	6.41063	6.10708	#N/A	6.13163	5.60785	4.51584	2.18163	#N/A	5.54147	5.54775	3.91987	#N/A	0.0716096	#N/A	16	ENSG00000029153	ARNTL2	protein_coding	aryl hydrocarbon receptor nuclear translocator like 2 [Source:HGNC Symbol;Acc:HGNC:18984]
SERPING1	5.82037	3.51454	#N/A	2.77415	0.0748555	0.266152	0.221944	0.46101	0.818646	0.319546	0.371227	4.36776	1.63596	0.0961194	0.115786	6.20152	#N/A	0.0712704	#N/A	#N/A	16	ENSG00000149131	SERPING1	protein_coding	serpin family G member 1 [Source:HGNC Symbol;Acc:HGNC:1228]
CDC42BPA	7.00622	#N/A	1.06077	1.17642	0.118903	0.428136	0.425071	0.193983	0.449436	6.01715	#N/A	0.440862	0.516935	0.0845353	0.0948672	8.0581	0.699471	0.0703783	#N/A	#N/A	16	ENSG00000143776	CDC42BPA	protein_coding	CDC42 binding protein kinase alpha [Source:HGNC Symbol;Acc:HGNC:1737]
ZBED3-AS1	2.01563	1.27645	#N/A	3.08959	0.172425	3.33799	#N/A	3.36812	2.99496	3.07159	0.740717	0.83584	0.473467	0.0768048	0.137351	2.93031	0.125935	#N/A	0.0702124	#N/A	16	ENSG00000250802	ZBED3-AS1	lncRNA	ZBED3 antisense RNA 1 [Source:HGNC Symbol;Acc:HGNC:44188]
#274253	3.63768	3.91008	0.257585	5.42841	0.0780553	3.50756	#N/A	4.06622	0.256317	4.74835	5.16699	2.02262	#N/A	0.0814311	0.111398	2.64876	0.107062	0.0691732	#N/A	#N/A	16	ENSG00000274253		lncRNA	novel transcript, sense overlapping NIPA1
DOCK1	5.6591	1.62017	#N/A	2.98413	0.139872	7.95075	6.87308	0.161032	0.101987	6.54521	0.23077	0.160703	#N/A	0.0743547	0.0693176	4.80367	#N/A	0.0680595	0.0810427	#N/A	16	ENSG00000150760	DOCK1	protein_coding	dedicator of cytokinesis 1 [Source:HGNC Symbol;Acc:HGNC:2987]
GALNT14	#N/A	2.00934	0.365976	1.09798	0.098903	2.60355	2.80432	0.708477	2.78543	2.59859	4.16863	1.03238	0.127019	0.0694733	0.087428	1.93882	0.0668225	#N/A	#N/A	#N/A	16	ENSG00000158089	GALNT14	protein_coding	polypeptide N-acetylgalactosaminyltransferase 14 [Source:HGNC Symbol;Acc:HGNC:22946]
BACE2	#N/A	2.24886	0.171298	4.01453	0.0669935	4.22914	2.88318	4.80941	0.964859	4.0967	5.88403	4.79117	2.14592	0.123487	0.0667096	3.35609	3.65646	#N/A	#N/A	#N/A	16	ENSG00000182240	BACE2	protein_coding	beta-secretase 2 [Source:HGNC Symbol;Acc:HGNC:934]
C19orf44	#N/A	2.10802	3.59048	2.40147	#N/A	2.13611	2.07335	2.52098	1.83461	2.4456	2.76339	1.87078	0.769943	0.212613	0.27361	2.2112	0.134742	#N/A	0.0661957	#N/A	16	ENSG00000105072	C19orf44	protein_coding	chromosome 19 open reading frame 44 [Source:HGNC Symbol;Acc:HGNC:26141]
SPOCK3	0.285129	#N/A	#N/A	4.17007	0.528762	0.283652	0.184082	0.223262	0.168865	0.309179	0.279645	0.28156	#N/A	0.0812286	0.118426	7.30337	1.99038	0.126963	0.0655076	#N/A	16	ENSG00000196104	SPOCK3	protein_coding	SPARC (osteonectin), cwcv and kazal like domains proteoglycan 3 [Source:HGNC Symbol;Acc:HGNC:13565]
XACT	#N/A	6.55014	0.217523	7.17813	0.0648007	7.57937	0.48231	0.170454	0.138395	0.23263	0.235124	0.462249	#N/A	0.0682963	0.100411	0.337344	0.101618	0.0662605	#N/A	#N/A	16	ENSG00000241743	XACT	lncRNA	X active specific transcript [Source:HGNC Symbol;Acc:HGNC:45056]
SH3D21	3.61137	2.88142	1.77757	1.74169	0.151316	3.11225	2.602	3.5041	1.48975	3.90434	3.50802	2.6011	#N/A	0.160876	0.329618	2.11903	#N/A	#N/A	0.0646891	#N/A	16	ENSG00000214193	SH3D21	protein_coding	SH3 domain containing 21 [Source:HGNC Symbol;Acc:HGNC:26236]
PACRG	3.42092	3.60122	0.201707	3.58655	0.232643	#N/A	#N/A	1.29309	1.72436	2.96835	4.201	1.8855	5.17971	0.0595447	0.0761997	4.65659	0.394783	0.0867277	#N/A	#N/A	16	ENSG00000112530	PACRG	protein_coding	parkin coregulated [Source:HGNC Symbol;Acc:HGNC:19152]
P2RY1	5.66963	4.93845	1.27491	#N/A	0.0582401	0.216492	0.148899	0.174324	0.12201	0.533388	0.354637	0.334727	#N/A	0.0745268	0.0897412	0.549491	0.0821515	0.0589044	#N/A	#N/A	16	ENSG00000169860	P2RY1	protein_coding	purinergic receptor P2Y1 [Source:HGNC Symbol;Acc:HGNC:8539]
ERC2	1.6444	2.54298	0.687255	1.65925	0.0934264	2.79579	0.597532	1.12629	1.13148	2.88118	1.96719	0.328258	0.130932	#N/A	0.10396	2.45102	#N/A	0.0577406	#N/A	#N/A	16	ENSG00000187672	ERC2	protein_coding	ELKS/RAB6-interacting/CAST family member 2 [Source:HGNC Symbol;Acc:HGNC:31922]
TMC1	0.462757	2.39854	0.662009	#N/A	0.073306	2.86287	0.797105	0.464751	2.81674	3.55117	0.642142	0.183019	0.393399	#N/A	0.0780287	3.63868	0.0594389	0.0575252	#N/A	#N/A	16	ENSG00000165091	TMC1	protein_coding	transmembrane channel like 1 [Source:HGNC Symbol;Acc:HGNC:16513]
DLC1	6.79242	3.91789	2.98317	1.89684	0.0614066	#N/A	#N/A	0.217774	0.443163	#N/A	4.95285	0.419996	0.22358	0.0651342	0.092055	0.644578	0.073139	0.0613025	0.0570984	#N/A	16	ENSG00000164741	DLC1	protein_coding	DLC1 Rho GTPase activating protein [Source:HGNC Symbol;Acc:HGNC:2897]
#254787	#N/A	4.18892	0.183511	0.376255	0.468946	3.24227	#N/A	1.66647	0.141472	5.70267	3.80517	0.172238	0.124695	0.0770284	1.55357	0.226027	#N/A	0.0568212	0.111134	#N/A	16	ENSG00000254787		lncRNA	novel transcript
RAB13	2.35458	3.44034	#N/A	0.601411	0.0577339	0.18748	0.499414	0.406591	0.191124	3.3257	0.326485	0.470478	#N/A	0.0628646	0.0761718	1.02675	0.0566181	0.0585908	#N/A	#N/A	16	ENSG00000143545	RAB13	protein_coding	RAB13, member RAS oncogene family [Source:HGNC Symbol;Acc:HGNC:9762]
LINC02466	0.749557	3.47251	0.163842	1.01407	0.0563694	3.73984	0.801671	1.11707	0.445859	2.57218	0.478154	0.276636	0.10505	0.0569436	0.0719507	0.85356	#N/A	#N/A	#N/A	#N/A	16	ENSG00000246876	LINC02466	lncRNA	long intergenic non-protein coding RNA 2466 [Source:HGNC Symbol;Acc:HGNC:53405]
ZNF385D-AS1	4.01959	#N/A	#N/A	2.10991	0.0579748	0.194265	0.268883	0.318579	0.280844	0.206909	1.8767	0.332366	0.366863	0.0711406	0.0881723	0.430341	0.0611246	0.0553054	#N/A	#N/A	16	ENSG00000225542	ZNF385D-AS1	lncRNA	ZNF385D antisense RNA 1 [Source:HGNC Symbol;Acc:HGNC:41136]
NRXN1	3.29095	2.73738	1.02189	2.76564	#N/A	#N/A	0.499448	0.328444	4.26521	2.34756	3.25496	3.49441	0.700882	0.0755309	0.219884	4.67229	0.0590623	0.0525169	#N/A	#N/A	16	ENSG00000179915	NRXN1	protein_coding	neurexin 1 [Source:HGNC Symbol;Acc:HGNC:8008]
#255555	1.67743	4.55693	0.19889	0.197674	0.0524253	3.94828	#N/A	0.155683	0.178448	0.371682	0.239651	0.163528	0.129133	0.0726786	0.0883204	0.328831	0.0555638	#N/A	#N/A	#N/A	16	ENSG00000255555		lncRNA	novel transcript
SERINC2	0.228934	1.21932	#N/A	0.636555	0.0517784	0.240696	0.133238	0.1532	0.120049	0.589819	0.181582	0.188657	0.125471	0.0634023	0.0873917	0.301366	#N/A	0.0520463	#N/A	#N/A	16	ENSG00000168528	SERINC2	protein_coding	serine incorporator 2 [Source:HGNC Symbol;Acc:HGNC:23231]
THSD7A	1.30356	#N/A	0.19375	3.14721	0.0657165	4.96128	0.976678	0.383476	0.190112	2.59279	4.28525	0.201776	0.126502	#N/A	0.0889148	1.86029	0.0512649	0.056914	#N/A	#N/A	16	ENSG00000005108	THSD7A	protein_coding	thrombospondin type 1 domain containing 7A [Source:HGNC Symbol;Acc:HGNC:22207]
PGM5	2.03624	#N/A	1.64459	#N/A	0.238094	#N/A	1.25584	0.901084	3.50732	4.16873	3.66201	0.175119	3.54052	0.051222	4.03857	4.48946	0.200163	0.113523	0.0820971	#N/A	16	ENSG00000154330	PGM5	protein_coding	phosphoglucomutase 5 [Source:HGNC Symbol;Acc:HGNC:8908]
REEP1	3.79951	4.29535	0.157244	4.22043	0.141882	#N/A	#N/A	4.93004	0.678225	5.09693	3.41126	0.188517	0.129513	0.130839	0.090113	3.96859	0.150282	0.0511538	#N/A	#N/A	16	ENSG00000068615	REEP1	protein_coding	receptor accessory protein 1 [Source:HGNC Symbol;Acc:HGNC:25786]
SPNS2	2.21581	2.96672	0.342047	0.520862	0.0558223	2.93349	1.94668	2.43696	1.11243	3.17501	4.75692	1.30669	#N/A	0.0760754	0.128666	3.44749	#N/A	0.0481295	#N/A	#N/A	16	ENSG00000183018	SPNS2	protein_coding	sphingolipid transporter 2 [Source:HGNC Symbol;Acc:HGNC:26992]
LINC01719	2.54347	2.8632	0.88496	3.41842	0.0676061	#N/A	1.16205	1.6361	1.2813	3.06751	3.28747	0.493182	0.608819	0.0596266	0.360656	0.906393	0.047968	#N/A	#N/A	#N/A	16	ENSG00000233396	LINC01719	lncRNA	long intergenic non-protein coding RNA 1719 [Source:HGNC Symbol;Acc:HGNC:52506]
#287401	0.404827	3.54356	0.630183	0.713468	0.0478825	2.27067	3.94845	1.00182	0.56228	3.04368	0.905054	#N/A	0.125774	0.0508297	0.0693298	1.70962	0.0606029	#N/A	#N/A	#N/A	16	ENSG00000287401		lncRNA	novel transcript, antisense to STBD1and FAM47E
HDAC2-AS2	3.42771	1.79799	1.27223	2.84794	0.28937	5.77775	3.43253	4.22065	4.48259	4.87365	4.86634	4.63713	#N/A	0.0478196	4.95095	5.45068	#N/A	0.0841876	#N/A	#N/A	16	ENSG00000228624	HDAC2-AS2	lncRNA	HDAC2 and HS3ST5 antisense RNA 2 [Source:HGNC Symbol;Acc:HGNC:43590]
DYNC1I1	3.39191	#N/A	0.386366	0.415914	0.0672702	4.33961	3.19629	0.27217	0.233733	6.4822	4.63141	0.182696	0.273949	0.0720734	0.078479	0.620807	#N/A	0.0475986	#N/A	#N/A	16	ENSG00000158560	DYNC1I1	protein_coding	dynein cytoplasmic 1 intermediate chain 1 [Source:HGNC Symbol;Acc:HGNC:2963]
ZNF471	1.33509	2.82608	0.820042	2.14393	0.0486645	#N/A	#N/A	0.823975	0.55574	4.79879	0.679536	0.44581	0.345024	0.0728926	0.0582413	0.998327	0.0470163	0.0577944	#N/A	#N/A	16	ENSG00000196263	ZNF471	protein_coding	zinc finger protein 471 [Source:HGNC Symbol;Acc:HGNC:23226]
CCDC40	1.80866	2.48467	#N/A	1.69865	0.0466782	3.07075	0.492401	1.23272	0.41985	2.69501	1.00435	0.292564	0.13253	0.0575598	0.108172	2.29857	0.0591398	#N/A	#N/A	#N/A	16	ENSG00000141519	CCDC40	protein_coding	coiled-coil domain containing 40 [Source:HGNC Symbol;Acc:HGNC:26090]
CDCP1	0.376286	#N/A	#N/A	2.32443	0.0483781	2.61164	0.262486	0.189485	0.238168	0.761914	0.436143	0.169094	#N/A	0.072226	0.08334	0.668534	0.0587779	0.0553771	0.0465813	#N/A	16	ENSG00000163814	CDCP1	protein_coding	CUB domain containing protein 1 [Source:HGNC Symbol;Acc:HGNC:24357]
PLXNB1	0.432063	2.27956	0.14518	0.177117	0.043875	4.47576	0.134714	0.151623	0.108014	1.46528	0.445431	0.147593	#N/A	0.0677503	0.0790551	0.175632	#N/A	0.0522467	#N/A	#N/A	16	ENSG00000164050	PLXNB1	protein_coding	plexin B1 [Source:HGNC Symbol;Acc:HGNC:9103]
#262769	0.549921	3.76824	0.342268	0.536686	0.0434723	5.3332	0.155141	0.17192	0.221525	3.3272	0.245563	0.185298	0.156312	0.0732854	0.086248	0.409682	#N/A	#N/A	#N/A	#N/A	16	ENSG00000262769		lncRNA	novel transcript, antisense to SLC47A1
DST-AS1	0.355766	2.8536	0.397408	1.07998	0.0429376	2.812	0.283527	0.215594	0.119894	0.260876	0.187035	0.487374	#N/A	0.0630098	0.0874867	0.280094	#N/A	0.0568396	#N/A	#N/A	16	ENSG00000231441	DST-AS1	lncRNA	DST antisense RNA 1 [Source:HGNC Symbol;Acc:HGNC:40098]
RBMS3-AS2	4.78936	0.0949624	0.136625	0.147017	0.0964577	2.2182	0.365085	0.567746	#N/A	0.137889	0.132409	0.130359	0.0917624	0.0509046	0.0640122	0.115121	#N/A	0.0422333	#N/A	#N/A	16	ENSG00000203506	RBMS3-AS2	lncRNA	RBMS3 antisense RNA 2 [Source:HGNC Symbol;Acc:HGNC:39988]
AR	0.103889	3.93074	0.118855	0.151322	0.050134	#N/A	0.0871883	0.0648557	0.396208	0.121546	0.146253	0.145925	0.0686007	0.0397584	0.055116	0.116658	#N/A	#N/A	0.0753822	#N/A	16	ENSG00000169083	AR	protein_coding	androgen receptor [Source:HGNC Symbol;Acc:HGNC:644]
ADCY6	0.117223	1.02444	0.229934	0.145895	0.0398403	0.15079	0.102737	0.112746	0.0861159	0.149869	0.132801	0.139925	#N/A	0.051214	0.0621009	0.10874	0.0397144	#N/A	#N/A	#N/A	16	ENSG00000174233	ADCY6	protein_coding	adenylate cyclase 6 [Source:HGNC Symbol;Acc:HGNC:237]
LINC01500	4.09916	#N/A	1.59385	2.77079	2.41245	2.99451	#N/A	3.65097	0.148216	5.00504	0.221347	0.318993	3.39617	0.065075	0.0683589	0.310647	#N/A	0.0396933	0.0681319	#N/A	16	ENSG00000258583	LINC01500	lncRNA	long intergenic non-protein coding RNA 1500 [Source:HGNC Symbol;Acc:HGNC:51166]
STXBP6	#N/A	3.98336	0.0769391	0.139932	0.0583001	5.12594	0.082727	0.105146	4.2183	3.23482	3.30065	1.27917	0.0663615	0.0859381	0.0641637	0.109403	#N/A	0.0394527	#N/A	#N/A	16	ENSG00000168952	STXBP6	protein_coding	syntaxin binding protein 6 [Source:HGNC Symbol;Acc:HGNC:19666]
SLC22A16	0.125265	#N/A	#N/A	0.142157	0.0404765	0.152485	0.103394	0.119028	0.086727	0.145683	0.119245	0.101995	#N/A	0.047167	0.0484151	0.104332	0.0389828	0.0395345	0.0416366	#N/A	16	ENSG00000004809	SLC22A16	protein_coding	solute carrier family 22 member 16 [Source:HGNC Symbol;Acc:HGNC:20302]
MAGI2-AS3	0.120128	0.230954	0.119002	0.128551	0.0389112	0.864172	#N/A	0.107499	0.0838631	0.14324	0.139637	0.111668	0.0605944	0.0494173	0.0488854	0.112359	0.0392558	#N/A	#N/A	#N/A	16	ENSG00000234456	MAGI2-AS3	lncRNA	MAGI2 antisense RNA 3 [Source:HGNC Symbol;Acc:HGNC:40862]
FAM151A	0.113904	1.19125	0.0960726	0.535133	0.0386617	0.62527	0.0848698	0.115545	0.084663	0.305587	0.121314	0.13745	#N/A	0.0498317	0.0607592	0.149652	0.0434416	#N/A	#N/A	#N/A	16	ENSG00000162391	FAM151A	protein_coding	family with sequence similarity 151 member A [Source:HGNC Symbol;Acc:HGNC:25032]
DDO	0.115555	1.57964	#N/A	0.307157	0.0393543	0.147326	0.100258	0.117028	0.0838889	0.132077	0.142013	0.131754	#N/A	0.0491849	0.0599463	0.113978	0.0414746	0.038507	#N/A	#N/A	16	ENSG00000203797	DDO	protein_coding	D-aspartate oxidase [Source:HGNC Symbol;Acc:HGNC:2727]
LINC01605	#N/A	0.505622	0.0939339	#N/A	0.0388997	0.146428	0.0953591	0.115803	0.0828518	0.140503	0.14055	0.124491	0.0867449	0.0486301	0.0594929	0.103242	0.0427935	0.0383461	#N/A	#N/A	16	ENSG00000253161	LINC01605	lncRNA	long intergenic non-protein coding RNA 1605 [Source:HGNC Symbol;Acc:HGNC:51654]
#283098	0.0889774	0.0770978	0.0851846	0.231579	#N/A	1.79449	0.0643664	0.122032	1.79999	3.66571	3.62645	0.12607	0.0886136	0.0382687	0.0389648	0.0898066	#N/A	#N/A	0.0523785	#N/A	16	ENSG00000283098		lncRNA	novel transcript
PNMT	0.113916	0.414534	0.0858625	0.1232	0.0376646	0.242328	0.224117	0.105227	0.0552631	0.82784	0.309715	0.0727298	0.0760643	#N/A	0.0510958	0.207168	0.0386116	#N/A	#N/A	#N/A	16	ENSG00000141744	PNMT	protein_coding	phenylethanolamine N-methyltransferase [Source:HGNC Symbol;Acc:HGNC:9160]
HOXA10	0.104653	0.279031	0.169887	0.131287	0.0386489	0.140589	0.100963	0.117348	0.0754892	0.202527	0.275652	0.265316	0.0397846	#N/A	0.0608691	0.585023	0.0364454	#N/A	#N/A	#N/A	16	ENSG00000253293	HOXA10	protein_coding	homeobox A10 [Source:HGNC Symbol;Acc:HGNC:5100]
OBI1-AS1	0.318477	1.24897	0.132848	2.50368	#N/A	0.429437	0.0594044	0.0690353	0.435645	0.82847	#N/A	0.126902	3.28479	0.0398242	0.0553574	0.134418	#N/A	0.0342346	0.0456939	#N/A	16	ENSG00000234377	OBI1-AS1	lncRNA	OBI1 antisense RNA 1 [Source:HGNC Symbol;Acc:HGNC:42700]
MEG3	0.0762235	0.0887103	0.0753535	#N/A	0.0406439	0.143473	0.104001	0.10545	0.0872901	0.125527	0.147338	0.141728	0.0661303	#N/A	0.0627226	0.109736	0.0402854	0.0338656	#N/A	#N/A	16	ENSG00000214548	MEG3	lncRNA	maternally expressed 3 [Source:HGNC Symbol;Acc:HGNC:14575]
#233862	0.196123	0.632913	0.125807	0.15868	0.0355113	1.79756	0.383295	0.0823677	0.0572036	0.553409	0.160737	0.109365	0.0611502	#N/A	0.0549533	0.238574	0.033388	#N/A	#N/A	#N/A	16	ENSG00000233862		lncRNA	novel transcript
ROBO4	0.153969	0.54179	0.136489	0.136552	0.0375239	2.94719	0.360595	0.113509	0.0599576	0.585999	0.25599	0.114336	#N/A	0.0486133	0.0476545	0.205348	0.032687	#N/A	#N/A	#N/A	16	ENSG00000154133	ROBO4	protein_coding	roundabout guidance receptor 4 [Source:HGNC Symbol;Acc:HGNC:17985]
PRRG1	0.110367	#N/A	#N/A	3.78538	0.032084	0.156285	0.106768	0.124935	0.0893312	0.154597	0.151337	0.145617	0.0749319	0.0536082	0.0531049	0.129398	0.0407538	0.0369941	#N/A	#N/A	16	ENSG00000130962	PRRG1	protein_coding	proline rich and Gla domain 1 [Source:HGNC Symbol;Acc:HGNC:9469]
LINC01341	0.398816	1.94626	0.318865	0.444126	#N/A	2.50329	0.292244	0.0928044	0.0588069	0.515579	0.245052	0.0739845	0.0887505	#N/A	0.0369654	0.581722	0.0423509	0.0315619	#N/A	#N/A	16	ENSG00000227953	LINC01341	lncRNA	long intergenic non-protein coding RNA 1341 [Source:HGNC Symbol;Acc:HGNC:49457]
ABRA	1.07537	2.93369	0.140478	0.485015	0.0315111	3.11418	0.389437	0.321831	0.325487	2.52812	0.656386	0.63051	0.0912716	0.0543308	0.0612816	1.77297	#N/A	#N/A	#N/A	#N/A	16	ENSG00000174429	ABRA	protein_coding	actin binding Rho activating protein [Source:HGNC Symbol;Acc:HGNC:30655]
EFCC1	0.0968062	0.768788	0.087041	0.109068	0.0314139	2.82316	0.29193	0.0947991	0.0795631	0.625179	0.162506	0.096832	0.0608447	#N/A	0.0583893	#N/A	0.0419573	0.0390506	#N/A	#N/A	16	ENSG00000114654	EFCC1	protein_coding	EF-hand and coiled-coil domain containing 1 [Source:HGNC Symbol;Acc:HGNC:25692]
DCLK1	#N/A	#N/A	0.111232	2.28595	0.0602441	1.69439	0.416617	1.06904	0.334061	2.6788	1.18833	0.64101	0.0578505	0.0497456	0.148968	0.601827	0.0385011	0.0311558	#N/A	#N/A	16	ENSG00000133083	DCLK1	protein_coding	doublecortin like kinase 1 [Source:HGNC Symbol;Acc:HGNC:2700]
CASC2	0.216378	1.50796	0.21604	0.36804	0.0310906	3.87517	0.831033	0.127599	0.0895612	2.49893	0.696699	0.160359	0.0660378	0.0336992	0.0336486	0.420893	#N/A	#N/A	#N/A	#N/A	16	ENSG00000177640	CASC2	lncRNA	cancer susceptibility 2 [Source:HGNC Symbol;Acc:HGNC:22933]
RNF152	0.133611	#N/A	#N/A	0.13599	0.032838	0.229219	0.0845267	0.127319	0.0570464	0.249267	0.123331	0.102968	0.0755249	0.0356872	0.0568031	0.0934423	#N/A	0.0306421	0.0697326	#N/A	16	ENSG00000176641	RNF152	protein_coding	ring finger protein 152 [Source:HGNC Symbol;Acc:HGNC:26811]
NMNAT2	0.383129	2.51218	#N/A	0.406224	0.0306325	1.13966	0.0841164	0.0757554	0.0633498	1.26561	0.308226	0.106267	#N/A	0.0486894	0.051916	0.397212	0.0348356	0.038472	#N/A	#N/A	16	ENSG00000157064	NMNAT2	protein_coding	nicotinamide nucleotide adenylyltransferase 2 [Source:HGNC Symbol;Acc:HGNC:16789]
RAPGEF5	#N/A	2.72942	0.132746	0.472849	0.0305718	2.82347	1.78872	0.294041	0.136749	0.864321	0.752879	0.146237	0.0735907	0.0366396	0.055057	0.799181	0.033896	#N/A	#N/A	#N/A	16	ENSG00000136237	RAPGEF5	protein_coding	Rap guanine nucleotide exchange factor 5 [Source:HGNC Symbol;Acc:HGNC:16862]
ZNF556	0.986347	0.580758	0.0991274	0.0949574	0.0304268	0.612754	0.13258	0.11735	0.0642334	0.135891	0.102581	0.13123	0.0662481	0.0497573	0.0455926	0.112202	#N/A	#N/A	#N/A	#N/A	16	ENSG00000172000	ZNF556	protein_coding	zinc finger protein 556 [Source:HGNC Symbol;Acc:HGNC:25669]
PPM1J	1.02983	0.0957138	0.128287	0.236639	0.039875	0.148243	0.101988	0.119243	0.0854602	0.148825	0.144457	0.136545	#N/A	0.0507762	0.0613701	0.10466	#N/A	0.0302883	#N/A	#N/A	16	ENSG00000155367	PPM1J	protein_coding	protein phosphatase, Mg2+/Mn2+ dependent 1J [Source:HGNC Symbol;Acc:HGNC:20785]
ACOX2	0.278437	1.28202	0.234662	0.241335	0.0300661	1.91431	0.119595	0.093061	0.169679	0.66983	0.682151	0.109893	#N/A	#N/A	0.0440349	0.410118	0.0346804	0.0396409	#N/A	#N/A	16	ENSG00000168306	ACOX2	protein_coding	acyl-CoA oxidase 2 [Source:HGNC Symbol;Acc:HGNC:120]
CKB	0.418869	2.41645	0.415372	#N/A	0.0297436	0.137298	0.102218	0.101823	0.0856517	0.134523	0.251559	0.144465	0.0636453	0.0494532	0.0531208	0.271958	0.0343166	#N/A	#N/A	#N/A	16	ENSG00000166165	CKB	protein_coding	creatine kinase B [Source:HGNC Symbol;Acc:HGNC:1991]
NTRK2	0.667485	0.433752	0.136659	0.0938037	0.0296253	1.42435	0.120447	#N/A	#N/A	0.233194	0.334836	0.41732	0.0778795	0.0385646	0.04751	0.267902	0.0347942	0.0381097	#N/A	#N/A	16	ENSG00000148053	NTRK2	protein_coding	neurotrophic receptor tyrosine kinase 2 [Source:HGNC Symbol;Acc:HGNC:8032]
ENAH	#N/A	2.41671	0.0999623	0.0652458	0.117428	1.29266	#N/A	0.0900554	0.0983833	0.896531	0.901428	0.764696	0.0525536	0.0288562	0.0311147	0.662085	0.0291955	0.0313414	#N/A	#N/A	16	ENSG00000154380	ENAH	protein_coding	ENAH actin regulator [Source:HGNC Symbol;Acc:HGNC:18271]
RGMA	0.0995946	#N/A	0.663595	0.11995	0.0407833	0.117685	0.0904405	0.0854561	0.0649278	#N/A	0.123486	0.141616	0.0883872	0.0287068	0.0572436	0.0908005	0.0820564	0.0316473	#N/A	#N/A	16	ENSG00000182175	RGMA	protein_coding	repulsive guidance molecule BMP co-receptor a [Source:HGNC Symbol;Acc:HGNC:30308]
INSYN2A	0.118703	3.05597	0.129269	0.121742	0.0300955	0.206622	0.0932849	0.119358	0.0855925	0.138337	0.143661	0.139312	#N/A	0.0506943	0.0618412	0.142989	#N/A	0.0286326	#N/A	#N/A	16	ENSG00000188916	INSYN2A	protein_coding	inhibitory synaptic factor 2A [Source:HGNC Symbol;Acc:HGNC:33859]
TAFA5	0.127187	0.257412	0.134244	0.104558	0.0292967	3.76138	0.0841545	0.102863	0.0694281	0.233896	0.116459	0.136137	#N/A	0.0348827	0.0600437	0.0839649	0.0278652	#N/A	#N/A	#N/A	16	ENSG00000219438	TAFA5	protein_coding	TAFA chemokine like family member 5 [Source:HGNC Symbol;Acc:HGNC:21592]
ARPP21	0.095851	0.109735	0.149052	0.155101	0.0425471	#N/A	#N/A	0.127426	0.0913028	0.137523	0.149433	0.144168	0.0835444	0.0546706	0.0659235	0.104971	#N/A	0.0275534	0.0480833	#N/A	16	ENSG00000172995	ARPP21	protein_coding	cAMP regulated phosphoprotein 21 [Source:HGNC Symbol;Acc:HGNC:16968]
SORCS1	0.880366	0.876582	0.149224	0.692561	0.0270563	2.02502	0.567994	0.366836	0.268765	1.03439	0.743469	0.199551	#N/A	0.0487083	0.0675407	1.08365	0.0316349	#N/A	#N/A	#N/A	16	ENSG00000108018	SORCS1	protein_coding	sortilin related VPS10 domain containing receptor 1 [Source:HGNC Symbol;Acc:HGNC:16697]
ROBO2	2.51983	2.18292	1.32173	0.352358	0.0624108	#N/A	#N/A	1.10062	1.01134	1.89904	1.17073	0.111401	0.268777	0.0711778	0.0882982	2.44744	0.0412126	0.0263273	#N/A	#N/A	16	ENSG00000185008	ROBO2	protein_coding	roundabout guidance receptor 2 [Source:HGNC Symbol;Acc:HGNC:10250]
SHROOM3	0.988441	0.889307	0.123564	0.561192	#N/A	1.50436	0.334679	0.403946	0.184182	0.818543	0.458432	0.0795201	0.0862604	0.0284181	0.0485001	#N/A	0.0346954	0.0259164	#N/A	#N/A	16	ENSG00000138771	SHROOM3	protein_coding	shroom family member 3 [Source:HGNC Symbol;Acc:HGNC:30422]
ANKRD9	0.0847156	#N/A	0.617552	0.933885	0.0475471	0.762692	2.80086	0.857281	0.579242	1.36941	0.681389	0.597625	0.16712	#N/A	0.037365	0.438776	0.039991	0.0251768	#N/A	#N/A	16	ENSG00000156381	ANKRD9	protein_coding	ankyrin repeat domain 9 [Source:HGNC Symbol;Acc:HGNC:20096]
PLVAP	0.126591	0.619791	0.127753	0.204278	0.0251556	0.139152	0.0890161	0.11761	0.0712747	0.280908	0.157902	0.132676	0.0790865	0.0499144	0.052054	0.168815	#N/A	#N/A	#N/A	#N/A	16	ENSG00000130300	PLVAP	protein_coding	plasmalemma vesicle associated protein [Source:HGNC Symbol;Acc:HGNC:13635]
CSRP3-AS1	2.32047	0.33123	0.140754	0.11166	0.0249742	2.04419	0.172211	0.0906862	0.046517	3.1649	1.79535	0.0961673	0.0919047	#N/A	0.0540342	0.238868	#N/A	#N/A	0.0551454	#N/A	16	ENSG00000255308	CSRP3-AS1	lncRNA	CSRP3 and E2F8 antisense RNA 1 [Source:HGNC Symbol;Acc:HGNC:54183]
MIR100HG	0.663438	#N/A	0.291276	0.344085	0.0434823	0.62387	0.20313	0.276045	0.0966676	#N/A	0.176906	0.127956	0.110839	0.0550913	0.0863993	#N/A	0.0248167	0.0557426	0.12919	#N/A	16	ENSG00000255248	MIR100HG	lncRNA	mir-100-let-7a-2-mir-125b-1 cluster host gene [Source:HGNC Symbol;Acc:HGNC:39522]
SPRY1	1.93796	2.51089	0.175606	0.130765	0.0245009	#N/A	0.689505	0.301813	0.427181	1.22229	0.427126	0.502071	0.079655	0.026173	#N/A	0.656023	0.0242726	0.0408848	#N/A	#N/A	16	ENSG00000164056	SPRY1	protein_coding	sprouty RTK signaling antagonist 1 [Source:HGNC Symbol;Acc:HGNC:11269]
#260971	#N/A	0.213531	0.107322	2.73233	0.035902	1.39411	#N/A	0.102654	0.0531618	0.263351	0.122602	0.142734	0.0834415	0.0524129	0.0633662	0.088864	0.0293962	0.0240286	#N/A	#N/A	16	ENSG00000260971		lncRNA	novel transcript
ASB15	0.0625263	0.142553	0.078965	0.0828752	0.0226563	0.530707	#N/A	0.0419669	0.0485778	#N/A	0.0271365	0.0303001	0.0332588	0.0217147	0.0219044	0.0367146	0.0252384	0.0231337	#N/A	#N/A	16	ENSG00000146809	ASB15	protein_coding	ankyrin repeat and SOCS box containing 15 [Source:HGNC Symbol;Acc:HGNC:19767]
OBSL1	0.0673166	0.0614654	0.0607313	0.0779239	0.0215882	0.0809249	0.0550759	0.0642753	0.0461587	0.0805589	0.0773343	0.0746732	#N/A	0.0272626	0.0330687	0.0667596	#N/A	0.0217298	#N/A	#N/A	16	ENSG00000124006	OBSL1	protein_coding	obscurin like cytoskeletal adaptor 1 [Source:HGNC Symbol;Acc:HGNC:29092]
FBLN1	0.0428582	0.139397	0.0560346	#N/A	#N/A	0.265152	0.0388094	0.035595	0.0452998	0.0696306	0.0790794	0.073388	0.0250803	0.0267594	0.032521	0.0541846	0.0235039	0.021254	#N/A	#N/A	16	ENSG00000077942	FBLN1	protein_coding	fibulin 1 [Source:HGNC Symbol;Acc:HGNC:3600]
#286736	0.065887	0.0512546	0.072688	0.0760223	0.0211086	0.0689743	0.0526058	0.0627489	0.0344046	0.0498535	0.114724	0.0410025	0.0472055	0.026544	0.0322551	#N/A	0.0232957	#N/A	#N/A	#N/A	16	ENSG00000286736		lncRNA	novel transcript
KCND2	0.0355274	0.116407	0.072688	0.05547	0.0211086	0.0708538	0.0467046	0.0364303	0.0449467	0.0757982	0.0690303	0.0729153	0.0319938	#N/A	0.0245174	0.0566713	0.0232957	#N/A	#N/A	#N/A	16	ENSG00000184408	KCND2	protein_coding	potassium voltage-gated channel subfamily D member 2 [Source:HGNC Symbol;Acc:HGNC:6238]
JCAD	0.0657101	0.0624072	0.0675731	0.0757512	0.0210633	0.152088	0.0357516	0.0610168	0.0386148	0.0535611	0.0617596	0.0569737	0.0470066	0.0264452	0.0322183	0.0588056	#N/A	#N/A	#N/A	#N/A	16	ENSG00000165757	JCAD	protein_coding	junctional cadherin 5 associated [Source:HGNC Symbol;Acc:HGNC:29283]
FMO3	0.0640459	0.0788942	0.0725421	0.0757512	0.0210633	0.0661904	0.0537169	0.0566845	0.0449311	0.0731877	0.0663144	0.0730018	0.0352643	0.0264452	0.0322183	0.0650436	#N/A	#N/A	#N/A	#N/A	16	ENSG00000007933	FMO3	protein_coding	flavin containing dimethylaniline monoxygenase 3 [Source:HGNC Symbol;Acc:HGNC:3771]
LINC01748	0.0608461	0.065733	0.0511615	0.0758586	0.0210346	0.068478	0.0535824	0.0624127	0.0447568	0.0764685	0.0697761	0.072657	#N/A	0.0263075	0.0320927	0.0589487	0.023229	#N/A	#N/A	#N/A	16	ENSG00000226476	LINC01748	lncRNA	long intergenic non-protein coding RNA 1748 [Source:HGNC Symbol;Acc:HGNC:52535]
GASK1A	0.57166	3.0353	0.414174	0.604714	0.0296447	3.72211	0.268372	0.220043	0.0766223	0.836919	0.478885	0.16851	#N/A	#N/A	0.0615838	0.269988	0.0209959	0.0315384	#N/A	#N/A	16	ENSG00000144649	GASK1A	protein_coding	golgi associated kinase 1A [Source:HGNC Symbol;Acc:HGNC:24485]
BCAM	0.0636101	0.0471469	0.0633171	0.0664781	0.0208972	0.0681576	0.0436834	0.0550421	0.0341448	0.07388	0.0752576	0.0701293	#N/A	0.0260897	0.0318382	0.0586212	0.0230649	#N/A	#N/A	#N/A	16	ENSG00000187244	BCAM	protein_coding	basal cell adhesion molecule (Lutheran blood group) [Source:HGNC Symbol;Acc:HGNC:6722]
CRMA	0.0651352	0.0651111	0.0718467	0.07495	0.0208972	0.0782139	0.053297	0.0620584	0.0446943	0.0609937	0.0752576	0.0720873	0.0465209	#N/A	0.0318382	0.0561299	0.0230649	#N/A	#N/A	#N/A	16	ENSG00000174403	CRMA	lncRNA	cardiomyocyte maturation associated lncRNA [Source:HGNC Symbol;Acc:HGNC:26393]
WNT5A	0.0439823	0.0590902	0.0629716	0.0749571	0.0208716	0.0781218	0.0448943	0.0618341	0.0447376	0.0777301	0.0749874	0.0722048	#N/A	0.0259775	0.0280212	0.0641754	0.0229439	#N/A	#N/A	#N/A	16	ENSG00000114251	WNT5A	protein_coding	Wnt family member 5A [Source:HGNC Symbol;Acc:HGNC:12784]
PITX1	0.0422992	0.0371828	0.071726	0.0446319	0.0208716	0.225366	0.0448943	0.0432339	0.0384254	0.0530225	0.0428301	0.0722048	#N/A	0.0259775	0.0317955	0.0557233	0.0229439	#N/A	#N/A	#N/A	16	ENSG00000069011	PITX1	protein_coding	paired like homeodomain 1 [Source:HGNC Symbol;Acc:HGNC:9004]
ACTN3	0.0643988	0.0432247	0.0710625	0.0613586	#N/A	0.0649827	0.057164	0.048246	0.0489636	0.121481	0.0571875	0.056591	0.0516747	0.0291377	0.0209707	0.0485756	0.0207165	#N/A	#N/A	#N/A	16	ENSG00000248746	ACTN3	protein_coding	actinin alpha 3 [Source:HGNC Symbol;Acc:HGNC:165]
CLDN5	0.0644499	0.0503732	0.0708456	0.0688137	0.0206676	0.0682201	0.0527455	0.0260883	0.0438476	0.0752874	0.0357225	0.0713182	0.045967	#N/A	0.0226048	0.0548592	0.0227836	#N/A	#N/A	#N/A	16	ENSG00000184113	CLDN5	protein_coding	claudin 5 [Source:HGNC Symbol;Acc:HGNC:2047]
RAMP3	0.0644499	0.0430312	0.0708456	0.0399816	0.0206676	0.0347681	0.0527455	0.036434	0.0255751	0.0771622	0.0437098	0.0713182	0.045967	#N/A	0.0314968	0.0637064	0.0227836	#N/A	#N/A	#N/A	16	ENSG00000122679	RAMP3	protein_coding	receptor activity modifying protein 3 [Source:HGNC Symbol;Acc:HGNC:9845]
PCDHGA8	0.151784	0.0488237	0.072159	0.0751741	0.0205524	0.240518	0.0269976	0.0522503	0.0447286	0.114435	0.0389142	0.0543248	0.0467801	#N/A	0.0319985	0.0482436	0.0231644	#N/A	#N/A	#N/A	16	ENSG00000253767	PCDHGA8	protein_coding	protocadherin gamma subfamily A, 8 [Source:HGNC Symbol;Acc:HGNC:8706]
TRPC6	0.115488	3.35611	0.107407	#N/A	0.024532	0.470231	0.0781326	0.117533	0.068471	0.127325	0.134833	0.14302	#N/A	0.0427158	0.0564919	0.097765	#N/A	0.0204942	0.0621041	#N/A	16	ENSG00000137672	TRPC6	protein_coding	transient receptor potential cation channel subfamily C member 6 [Source:HGNC Symbol;Acc:HGNC:12338]
GJC1	0.0652819	0.0494313	0.0596832	0.0598233	0.0204698	0.164469	0.0534989	0.050763	0.0239358	0.0765572	0.0587927	0.053171	0.0467801	#N/A	0.0319985	0.0484857	0.0231644	#N/A	#N/A	#N/A	16	ENSG00000182963	GJC1	protein_coding	gap junction protein gamma 1 [Source:HGNC Symbol;Acc:HGNC:4280]
LMO1	0.0596918	0.0517488	0.0635793	0.0607004	0.0204698	0.160878	0.0417974	0.0619718	0.0341971	0.0708789	0.0752846	0.0655576	#N/A	0.0262341	0.0319985	0.0424866	0.0231644	#N/A	#N/A	#N/A	16	ENSG00000166407	LMO1	protein_coding	LIM domain only 1 [Source:HGNC Symbol;Acc:HGNC:6641]
#237174	0.0469893	0.0582679	0.072159	0.0751741	0.0204698	0.0786057	0.0351157	0.0619718	0.0447286	0.0676402	0.0752846	0.0723365	0.0467801	#N/A	0.0319985	0.0411754	0.0231644	#N/A	#N/A	#N/A	16	ENSG00000237174		lncRNA	novel transcript
VGLL3	0.0651352	0.0569555	0.0718467	0.07495	0.0204487	0.0701465	0.0418558	0.0538417	0.043758	0.0697929	0.0752576	0.0720873	0.0465209	0.0250969	0.0213929	0.0644407	#N/A	#N/A	#N/A	#N/A	16	ENSG00000206538	VGLL3	protein_coding	vestigial like family member 3 [Source:HGNC Symbol;Acc:HGNC:24327]
PPFIA2	#N/A	1.82632	0.240501	0.833234	0.02627	#N/A	0.346294	0.726496	0.310034	1.32876	0.374284	0.109904	0.0907282	0.0203333	0.05199	0.343329	0.0281019	0.0315048	#N/A	#N/A	16	ENSG00000139220	PPFIA2	protein_coding	PTPRF interacting protein alpha 2 [Source:HGNC Symbol;Acc:HGNC:9246]
PCDH7	0.331394	1.88338	0.11556	0.105645	0.0202587	2.17114	0.136131	0.121463	0.094115	0.639957	0.258129	0.104469	#N/A	0.0495802	0.0347764	0.308807	#N/A	0.0313813	#N/A	#N/A	16	ENSG00000169851	PCDH7	protein_coding	protocadherin 7 [Source:HGNC Symbol;Acc:HGNC:8659]
PLD5	#N/A	1.3565	0.141022	1.87626	0.0313692	1.30573	0.358078	0.107546	0.210538	1.06509	0.553544	0.111075	0.0615515	0.0306776	0.0612678	0.140252	0.0202131	#N/A	#N/A	#N/A	16	ENSG00000180287	PLD5	protein_coding	phospholipase D family member 5 [Source:HGNC Symbol;Acc:HGNC:26879]
TCF7L1	#N/A	1.18511	0.132028	0.762299	0.019966	1.29309	0.0616987	0.429782	0.0715258	1.08643	0.131498	0.0922334	0.0857583	0.0452362	0.0479184	0.106674	0.0399511	#N/A	#N/A	#N/A	16	ENSG00000152284	TCF7L1	protein_coding	transcription factor 7 like 1 [Source:HGNC Symbol;Acc:HGNC:11640]
FBLIM1	0.636697	1.73425	0.158157	0.147936	0.0198927	2.68541	0.310928	0.20933	0.0792645	1.03164	0.17426	0.131991	0.0606471	#N/A	#N/A	0.205639	0.028029	0.0380616	#N/A	#N/A	16	ENSG00000162458	FBLIM1	protein_coding	filamin binding LIM protein 1 [Source:HGNC Symbol;Acc:HGNC:24686]
PPIC	0.0649583	0.0479405	0.071726	0.0570165	0.0198467	0.155713	0.0531534	0.0378314	0.0428368	0.0773152	0.0582729	0.0722048	#N/A	0.0259775	0.0317955	0.0536789	0.0229439	#N/A	#N/A	#N/A	16	ENSG00000168938	PPIC	protein_coding	peptidylprolyl isomerase C [Source:HGNC Symbol;Acc:HGNC:9256]
MTCL1	#N/A	0.824247	0.142998	0.0804802	0.0198266	4.62962	0.103964	0.126957	0.0597748	0.212259	0.144386	0.0731316	0.0482698	0.03095	0.580855	0.91656	#N/A	#N/A	0.0686298	#N/A	16	ENSG00000168502	MTCL1	protein_coding	microtubule crosslinking factor 1 [Source:HGNC Symbol;Acc:HGNC:29121]
GSTA4	0.65363	1.51226	0.108715	#N/A	0.03022	1.41943	0.304269	0.163322	0.104011	0.720488	0.328477	0.150055	0.0849751	0.0304566	0.0197742	0.310173	0.028266	#N/A	#N/A	#N/A	16	ENSG00000170899	GSTA4	protein_coding	glutathione S-transferase alpha 4 [Source:HGNC Symbol;Acc:HGNC:4629]
#249635	0.631708	1.89432	0.289819	0.593992	0.0195601	2.03337	0.360916	0.187083	0.238289	1.46748	0.55796	0.113262	0.0735601	0.0377599	#N/A	0.71999	#N/A	0.02826	#N/A	#N/A	16	ENSG00000249635		lncRNA	novel transcript
#246465	0.05605	0.0542642	0.0718467	0.07495	0.0195237	0.169117	0.0467167	0.0340892	0.0270221	0.135256	0.0444427	0.0469031	0.0465209	#N/A	0.0318382	0.0466726	0.0230649	#N/A	#N/A	#N/A	16	ENSG00000246465		lncRNA	novel transcript LOC100506705
RNASE1	0.0553191	0.0596997	#N/A	0.077506	0.0214841	0.0806235	0.0548125	0.0639677	0.0459087	0.0802622	0.077121	0.0744249	#N/A	0.0270894	0.0333286	0.0663703	0.0191851	0.0215269	#N/A	#N/A	16	ENSG00000129538	RNASE1	protein_coding	ribonuclease A family member 1, pancreatic [Source:HGNC Symbol;Acc:HGNC:10044]
STRIP2	0.710233	0.824161	0.255196	0.43696	0.0398997	0.8984	0.438513	0.221593	0.217883	0.770726	0.537409	0.210942	0.0776507	#N/A	0.0377309	#N/A	0.0191809	0.0232179	#N/A	#N/A	16	ENSG00000128578	STRIP2	protein_coding	striatin interacting protein 2 [Source:HGNC Symbol;Acc:HGNC:22209]
KBTBD12	#N/A	3.1453	0.14246	0.14853	0.018927	2.51776	0.79279	#N/A	0.503472	1.09159	0.664927	0.0900344	0.0509051	0.0293075	0.0489846	0.849822	0.0430018	0.0303053	#N/A	#N/A	16	ENSG00000187715	KBTBD12	protein_coding	kelch repeat and BTB domain containing 12 [Source:HGNC Symbol;Acc:HGNC:25731]
APOE	0.0562599	0.196175	#N/A	0.0758586	0.0210346	0.151408	0.0442952	0.0565215	0.034573	0.0687449	0.0747415	0.0593098	0.0352601	0.0263075	0.0320927	0.0449998	0.0186115	#N/A	#N/A	#N/A	16	ENSG00000130203	APOE	protein_coding	apolipoprotein E [Source:HGNC Symbol;Acc:HGNC:613]
#278817	0.0566218	0.342118	#N/A	0.282384	0.0217936	0.415993	0.18032	0.070095	0.0252701	0.0419347	0.1876	0.102129	#N/A	0.0185802	0.0328214	0.0897496	0.0195001	0.0219648	#N/A	#N/A	16	ENSG00000278817		protein_coding
MYOZ1	#N/A	0.0656806	0.0840393	0.0873079	#N/A	0.0775715	#N/A	0.0661135	0.0517982	0.0831421	0.0870744	0.0838652	0.0417604	0.0308309	0.0372684	0.0747978	0.0266826	0.0174606	0.0429121	#N/A	16	ENSG00000177791	MYOZ1	protein_coding	myozenin 1 [Source:HGNC Symbol;Acc:HGNC:13752]
CACNA2D1	#N/A	0.158052	0.117071	0.21176	0.0327592	#N/A	0.0890876	0.112216	0.0782884	#N/A	0.137972	0.119334	0.0692116	0.0434713	0.0660392	0.110099	0.0174415	0.0292881	0.0496433	#N/A	16	ENSG00000153956	CACNA2D1	protein_coding	calcium voltage-gated channel auxiliary subunit alpha2delta 1 [Source:HGNC Symbol;Acc:HGNC:1399]
PKNOX2	0.0718086	0.0527771	0.0740176	0.0689831	#N/A	0.364504	0.0419939	0.0361303	0.035558	0.147207	0.0654163	0.0639657	0.0350627	0.0271479	0.0330118	0.0454497	0.0172474	#N/A	#N/A	#N/A	16	ENSG00000165495	PKNOX2	protein_coding	PBX/knotted 1 homeobox 2 [Source:HGNC Symbol;Acc:HGNC:16714]
CADPS2	0.0327966	0.405893	0.0622959	0.051135	#N/A	0.430875	0.0868942	0.0473586	0.0285253	0.407516	0.113133	0.0454444	0.0335801	0.0168653	0.0246142	0.0432895	0.0241588	#N/A	#N/A	#N/A	16	ENSG00000081803	CADPS2	protein_coding	calcium dependent secretion activator 2 [Source:HGNC Symbol;Acc:HGNC:16018]
CIART	0.0538508	0.125868	0.0606509	0.0766693	0.0212072	0.508514	0.0499897	0.0223052	0.021756	0.0610196	0.0573819	0.0732711	0.0235241	#N/A	0.0235535	0.0538191	0.01674	#N/A	#N/A	#N/A	16	ENSG00000159208	CIART	protein_coding	circadian associated repressor of transcription [Source:HGNC Symbol;Acc:HGNC:25200]
LRIG3	0.056089	0.0772841	0.072688	0.0678025	#N/A	0.0771711	0.0403674	0.0510888	0.0286802	0.0687821	0.0552042	0.0729153	0.0472055	0.026544	0.0322551	0.0592331	0.0165058	#N/A	#N/A	#N/A	16	ENSG00000139263	LRIG3	protein_coding	leucine rich repeats and immunoglobulin like domains 3 [Source:HGNC Symbol;Acc:HGNC:30991]
SYNPO	#N/A	0.0346061	0.0799489	0.034079	0.0228563	#N/A	0.0234632	0.0626238	0.0213752	0.0753194	0.0827049	0.0641493	0.0263202	0.0292455	0.0353682	0.0666441	0.0171389	0.0162104	#N/A	#N/A	16	ENSG00000171992	SYNPO	protein_coding	synaptopodin [Source:HGNC Symbol;Acc:HGNC:30672]
STBD1	0.0440778	0.0437356	0.0990089	0.306619	0.0219154	#N/A	0.0332132	0.118139	0.0177764	0.0441663	0.299998	0.0732915	0.0410127	0.0277657	0.0330905	#N/A	0.0159136	0.022147	#N/A	#N/A	16	ENSG00000118804	STBD1	protein_coding	starch binding domain 1 [Source:HGNC Symbol;Acc:HGNC:24854]
MYBPC1	0.0608556	0.0471953	0.0313475	0.0565541	0.0156655	#N/A	0.0501838	#N/A	0.0228118	#N/A	0.0810938	0.0855607	0.041863	0.032688	0.030589	0.0557679	0.028141	0.0210445	0.0459242	#N/A	16	ENSG00000196091	MYBPC1	protein_coding	myosin binding protein C1 [Source:HGNC Symbol;Acc:HGNC:7549]
#286749	0.0654704	0.0801765	0.0206916	0.0503413	0.0203469	0.270808	0.0590887	0.0421809	0.0156508	0.0613165	0.0534	0.0729153	0.0183801	0.026544	0.0236096	0.0559972	#N/A	#N/A	#N/A	#N/A	16	ENSG00000286749		lncRNA	novel transcript, antisense to NMUR2
PPP1R3B-DT#248538	1.58912	2.58222	0.140381	0.757217	0.0155522	#N/A	#N/A	0.556445	0.0816781	0.837296	0.59035	0.154192	0.0636695	0.0374989	0.0481927	0.368998	0.0187223	0.0288124	#N/A	#N/A	16	ENSG00000248538	PPP1R3B-DT	lncRNA	PPP1R3B divergent transcript [Source:HGNC Symbol;Acc:HGNC:56150]
TACC2	0.0550569	0.0992374	0.0675498	0.0766683	#N/A	#N/A	0.0242568	#N/A	0.0160922	0.116731	0.0707347	0.0386361	0.040551	0.0153768	0.0274257	0.0458501	0.0214615	0.0240072	0.0412397	#N/A	16	ENSG00000138162	TACC2	protein_coding	transforming acidic coiled-coil containing protein 2 [Source:HGNC Symbol;Acc:HGNC:11523]
GPT	0.0411267	0.0829223	0.0519783	0.0344703	0.0211653	0.139893	0.0441359	0.0628785	0.0452677	0.0835821	0.0596652	0.0730995	#N/A	0.0265783	0.0322949	0.0425701	0.0150614	#N/A	#N/A	#N/A	16	ENSG00000167701	GPT	protein_coding	glutamic--pyruvic transaminase [Source:HGNC Symbol;Acc:HGNC:4552]
GLI3	0.607366	2.20605	0.0989788	0.131012	0.0154062	1.55944	0.225969	0.374748	0.107976	#N/A	1.36585	0.219582	0.0780766	0.0297573	0.060849	#N/A	0.0148708	0.0393963	#N/A	#N/A	16	ENSG00000106571	GLI3	protein_coding	GLI family zinc finger 3 [Source:HGNC Symbol;Acc:HGNC:4319]
PDGFA	#N/A	0.200961	0.072688	0.0648332	0.0210308	0.132661	0.0456148	0.0536324	0.0144915	0.295715	0.0622837	0.04527	0.0380198	0.026544	0.025896	0.0616513	0.0232957	#N/A	#N/A	#N/A	16	ENSG00000197461	PDGFA	protein_coding	platelet derived growth factor subunit A [Source:HGNC Symbol;Acc:HGNC:8799]
BHLHE41	#N/A	0.0279824	0.02607	0.0144335	0.0222083	0.0768588	0.040082	0.0569774	0.0475801	0.0829273	0.0801406	0.024846	0.0250997	0.0282255	0.0341589	0.0412274	0.0152402	#N/A	#N/A	#N/A	16	ENSG00000123095	BHLHE41	protein_coding	basic helix-loop-helix family member e41 [Source:HGNC Symbol;Acc:HGNC:16617]
NOS1	0.103605	0.368266	0.113893	0.328625	0.0325698	#N/A	#N/A	0.242643	0.236814	4.71726	0.520247	0.10372	0.061898	0.0440575	0.0616462	#N/A	0.0126883	0.0364115	0.082602	#N/A	16	ENSG00000089250	NOS1	protein_coding	nitric oxide synthase 1 [Source:HGNC Symbol;Acc:HGNC:7872]
LPL	0.0457105	0.0125035	0.0445406	#N/A	0.0216183	0.0485289	0.0684672	0.0637847	0.0382358	0.059236	0.0585872	0.075036	#N/A	0.0273268	0.0326836	0.114829	0.0144926	0.0217858	#N/A	#N/A	16	ENSG00000175445	LPL	protein_coding	lipoprotein lipase [Source:HGNC Symbol;Acc:HGNC:6677]
TLCD4	#N/A	0.029775	0.0740939	0.0617136	0.0214628	0.553996	0.0508952	0.0314255	0.0496365	0.100907	0.0788079	0.054028	0.0315036	0.0271452	0.0319604	0.0442986	0.0124967	#N/A	#N/A	#N/A	16	ENSG00000152078	TLCD4	protein_coding	TLC domain containing 4 [Source:HGNC Symbol;Acc:HGNC:26477]
#268518	0.0637427	#N/A	#N/A	0.312132	0.023129	0.0866407	0.0592106	0.0690668	0.0496933	0.0792199	0.0835491	0.0802673	#N/A	0.0293964	0.0356129	0.0499662	0.0124791	0.01623	0.0397169	#N/A	16	ENSG00000268518		lncRNA	novel transcript
MPO	0.0427208	#N/A	#N/A	0.0463233	0.012081	0.0719443	0.0560592	0.064616	0.0466383	0.0658719	0.078272	0.0560662	0.0158732	0.0267909	0.032974	0.0670676	0.0187234	0.0210148	#N/A	#N/A	16	ENSG00000005381	MPO	protein_coding	myeloperoxidase [Source:HGNC Symbol;Acc:HGNC:7218]
CLSTN2	0.0559541	0.0454319	0.0519112	0.067566	0.0120398	#N/A	0.0608177	0.0633746	0.046673	0.0568266	0.0693995	0.0761409	#N/A	0.0278435	0.0248454	0.0665041	0.0134294	0.0148495	#N/A	#N/A	16	ENSG00000158258	CLSTN2	protein_coding	calsyntenin 2 [Source:HGNC Symbol;Acc:HGNC:17448]
DGKB	0.0327976	0.19824	0.0605385	0.0470187	#N/A	0.551856	0.0205198	0.055327	0.0116984	0.0704332	0.145827	0.0680065	0.0362361	0.0176125	0.0259643	0.198044	0.0187753	#N/A	#N/A	#N/A	16	ENSG00000136267	DGKB	protein_coding	diacylglycerol kinase beta [Source:HGNC Symbol;Acc:HGNC:2850]
ALDH1A3	0.0395599	0.096182	0.0676211	0.0495053	0.0210346	0.260249	0.0222601	0.0442343	0.0321503	0.111399	0.098921	0.0382536	0.0469039	0.0263075	0.0115679	0.0369482	#N/A	#N/A	#N/A	#N/A	16	ENSG00000184254	ALDH1A3	protein_coding	aldehyde dehydrogenase 1 family member A3 [Source:HGNC Symbol;Acc:HGNC:409]
GNG11	0.0466043	0.0652671	0.0517078	#N/A	0.0215781	0.0650117	0.0549196	0.0282091	0.0459873	0.0640817	0.0597098	0.0114568	0.0392496	#N/A	0.0239642	0.0398346	0.0239141	0.0165309	#N/A	#N/A	16	ENSG00000127920	GNG11	protein_coding	G protein subunit gamma 11 [Source:HGNC Symbol;Acc:HGNC:4403]
CDH5	0.0563983	0.044669	0.0509582	0.0568746	0.011377	0.0601574	0.053297	0.0440704	0.0341448	0.0779831	0.0655271	0.0720873	#N/A	0.0260897	0.0318382	0.0458664	0.0163333	#N/A	#N/A	#N/A	16	ENSG00000179776	CDH5	protein_coding	cadherin 5 [Source:HGNC Symbol;Acc:HGNC:1764]
LRFN5	#N/A	0.18668	0.0718467	0.0460074	0.011377	0.280355	0.0181882	0.0432864	0.0431214	0.114419	0.0372051	0.0653835	0.0465209	0.0260897	0.0169234	0.0644291	0.0184412	#N/A	#N/A	#N/A	16	ENSG00000165379	LRFN5	protein_coding	leucine rich repeat and fibronectin type III domain containing 5 [Source:HGNC Symbol;Acc:HGNC:20360]
#237372	0.0461084	0.168906	0.071726	0.0651126	0.0109786	0.22127	0.0444737	0.0559736	0.0340662	0.062428	0.055799	0.0669397	0.0467328	0.0259775	0.0317955	0.0502989	#N/A	#N/A	#N/A	#N/A	16	ENSG00000237372		lncRNA	novel transcript
#245008	0.0860145	0.16866	0.130714	0.149098	#N/A	0.203383	#N/A	0.108634	0.0565924	0.209389	0.107267	0.0647643	0.0920713	0.0309249	0.05498	0.0977672	0.096474	#N/A	0.0109025	#N/A	16	ENSG00000245008		lncRNA	novel transcript, antisense to FLI1
CNN3	0.16512	0.0989559	0.0600148	0.0433186	0.0108991	0.361926	#N/A	0.0568222	0.0246073	0.0680691	0.0728927	0.0577585	0.0474309	0.0266243	0.0247834	0.0655737	0.0166587	#N/A	#N/A	#N/A	16	ENSG00000117519	CNN3	protein_coding	calponin 3 [Source:HGNC Symbol;Acc:HGNC:2157]
PHLDA3	0.0649583	0.0565759	0.0591272	0.0525794	0.0208716	0.101234	0.0531534	0.0157142	0.0104045	0.0694987	0.05743	0.0371216	#N/A	0.0259775	0.0317955	0.0582548	0.0217296	#N/A	#N/A	#N/A	16	ENSG00000174307	PHLDA3	protein_coding	pleckstrin homology like domain family A member 3 [Source:HGNC Symbol;Acc:HGNC:8934]
TSPAN7	0.0670099	3.29396	0.0710243	0.0291799	0.0228253	0.128136	0.0191488	0.051472	#N/A	0.0533241	0.0674732	#N/A	0.0400023	0.0291245	0.0160046	0.028795	0.0103843	0.0160805	#N/A	#N/A	16	ENSG00000156298	TSPAN7	protein_coding	tetraspanin 7 [Source:HGNC Symbol;Acc:HGNC:11854]
MAMSTR	0.0313418	0.515015	0.0185682	0.382745	#N/A	0.188997	#N/A	0.199989	0.222243	0.306794	0.356084	0.172362	0.0702757	0.0161817	0.0101321	0.331008	0.0140974	0.012583	#N/A	#N/A	16	ENSG00000176909	MAMSTR	protein_coding	MEF2 activating motif and SAP domain containing transcriptional regulator [Source:HGNC Symbol;Acc:HGNC:26689]
TRDN-AS1	0.0334202	0.0427128	0.0733568	0.0302434	0.023456	#N/A	0.0468522	#N/A	0.0314977	0.0636546	0.0615772	0.061895	0.0228053	0.0300279	0.0362879	#N/A	0.00993016	0.0168063	0.0412425	#N/A	16	ENSG00000235535	TRDN-AS1	lncRNA	TRDN antisense RNA 1 [Source:HGNC Symbol;Acc:HGNC:40592]
YAP1	0.0374279	0.751192	0.0731318	0.0442922	#N/A	0.357954	0.239211	0.0118611	0.219046	0.363134	0.401715	0.0575851	0.0492535	0.00985077	#N/A	0.0597447	0.0362826	0.0227843	#N/A	#N/A	16	ENSG00000137693	YAP1	protein_coding	Yes1 associated transcriptional regulator [Source:HGNC Symbol;Acc:HGNC:16262]
NRK	0.0655033	0.27085	0.0630392	0.0586745	0.0210346	0.0657596	0.0336706	0.0608676	0.0284948	0.0761853	0.0458932	0.0692375	0.031005	#N/A	0.0091096	0.0629733	0.0126867	#N/A	#N/A	#N/A	16	ENSG00000123572	NRK	protein_coding	Nik related kinase [Source:HGNC Symbol;Acc:HGNC:25391]
MARK1	#N/A	0.0629967	0.0735551	0.0429053	0.0212813	0.238045	0.053908	0.041357	0.00905914	0.0794236	0.0762839	0.0734914	0.0476426	0.0195474	0.0325778	0.0540388	0.0235221	#N/A	#N/A	#N/A	16	ENSG00000116141	MARK1	protein_coding	microtubule affinity regulating kinase 1 [Source:HGNC Symbol;Acc:HGNC:6896]
RERG	0.205956	0.0343153	0.0416008	0.0602855	0.013012	0.523192	0.0666712	0.0759848	0.0266344	0.122638	0.101724	0.0349639	#N/A	0.00860094	0.0166886	0.0380016	0.0144064	#N/A	#N/A	#N/A	16	ENSG00000134533	RERG	protein_coding	RAS like estrogen regulated growth inhibitor [Source:HGNC Symbol;Acc:HGNC:15980]
NDUFA4L2	0.0150485	0.0646181	0.0436977	0.0760223	0.0211086	0.0565967	0.0537829	0.0431691	0.0449467	0.0694181	0.0663399	0.0399745	0.0472055	#N/A	0.0322551	0.0592331	0.00830371	#N/A	#N/A	#N/A	16	ENSG00000185633	NDUFA4L2	protein_coding	NDUFA4 mitochondrial complex associated like 2 [Source:HGNC Symbol;Acc:HGNC:29836]
AKR1C1	0.31391	2.43477	0.300065	0.290358	0.0190315	#N/A	#N/A	0.291611	0.267015	0.213033	0.19668	0.0943887	0.103331	0.043994	0.0287595	0.313956	0.00828273	0.0306129	#N/A	#N/A	16	ENSG00000187134	AKR1C1	protein_coding	aldo-keto reductase family 1 member C1 [Source:HGNC Symbol;Acc:HGNC:384]
SOBP	#N/A	0.528531	0.0772447	0.0683978	#N/A	0.421707	0.202038	0.00803345	0.0223658	0.697145	0.459044	0.0321799	0.029911	0.0220749	0.0167912	0.0192612	0.0178533	0.0153541	#N/A	#N/A	16	ENSG00000112320	SOBP	protein_coding	sine oculis binding protein homolog [Source:HGNC Symbol;Acc:HGNC:29256]
CFAP69	0.0383964	0.126517	0.0718467	0.0507521	0.00830505	0.26701	0.0322557	0.0169116	0.0166952	0.0386162	0.0655271	0.0080327	#N/A	0.0260897	0.0141839	0.0417494	0.0230649	#N/A	#N/A	#N/A	16	ENSG00000105792	CFAP69	protein_coding	cilia and flagella associated protein 69 [Source:HGNC Symbol;Acc:HGNC:26107]
AZU1#172232	0.0282861	#N/A	0.0765781	0.0224117	0.0216356	0.075716	0.0560592	0.064616	0.0306922	0.0201954	0.039372	0.0560662	0.0484367	0.0267909	0.0228891	#N/A	0.0112393	0.00797804	#N/A	#N/A	16	ENSG00000172232	AZU1	protein_coding	azurocidin 1 [Source:HGNC Symbol;Acc:HGNC:913]
FZD4	0.0656395	0.114954	0.0735073	0.0766003	0.00781781	0.0649096	0.0465062	0.0632423	0.0392512	0.0595514	0.0748513	0.0459902	0.0353051	0.0267594	0.032521	#N/A	0.013728	#N/A	#N/A	#N/A	16	ENSG00000174804	FZD4	protein_coding	frizzled class receptor 4 [Source:HGNC Symbol;Acc:HGNC:4042]
CCDC80	0.529974	0.313253	0.05501	0.00782468	0.0118642	0.556007	0.260717	0.0937283	0.0421602	0.479981	0.0172122	0.0912502	#N/A	#N/A	0.022615	0.254143	0.0160024	0.00774384	#N/A	#N/A	16	ENSG00000091986	CCDC80	protein_coding	coiled-coil domain containing 80 [Source:HGNC Symbol;Acc:HGNC:30649]
UNC13C	0.0330638	0.0489887	0.0683402	0.0497729	#N/A	#N/A	0.0489047	0.0462993	0.0357436	0.50915	0.056332	0.0324361	0.0224056	0.0208866	0.0340993	0.270563	0.00749354	0.0129202	#N/A	#N/A	16	ENSG00000137766	UNC13C	protein_coding	unc-13 homolog C [Source:HGNC Symbol;Acc:HGNC:23149]
IGDCC4	0.0608112	0.0737939	0.0539595	0.0751741	0.0074159	0.0660102	0.0525088	0.0508374	0.0342937	0.0935187	0.0460566	0.0660385	#N/A	0.0262341	0.0319985	0.0183239	0.0231644	#N/A	#N/A	#N/A	16	ENSG00000103742	IGDCC4	protein_coding	immunoglobulin superfamily DCC subclass member 4 [Source:HGNC Symbol;Acc:HGNC:13770]
AFAP1L1	0.085317	0.0408194	0.0737364	0.107861	0.0068349	0.541925	#N/A	0.0272472	0.00611481	0.157876	0.0540146	0.0706028	0.0350434	#N/A	0.0249519	0.0541817	0.0190458	0.0213823	#N/A	#N/A	16	ENSG00000157510	AFAP1L1	protein_coding	actin filament associated protein 1 like 1 [Source:HGNC Symbol;Acc:HGNC:26714]
BTNL9	#N/A	0.485356	0.0584151	0.0502584	0.0215805	0.0712918	0.055526	0.064701	0.0463782	0.0479917	0.0577267	0.0145314	0.0207232	0.00537155	0.0333245	0.0498678	0.00797762	#N/A	#N/A	#N/A	16	ENSG00000165810	BTNL9	protein_coding	butyrophilin like 9 [Source:HGNC Symbol;Acc:HGNC:24176]
SLIT3	#N/A	0.554581	0.0419755	0.0308143	0.0125806	0.528681	0.182213	#N/A	0.00465722	0.918786	0.301039	0.0448326	0.0435058	0.0171674	0.0272838	0.13466	0.0160845	0.0172126	#N/A	#N/A	16	ENSG00000184347	SLIT3	protein_coding	slit guidance ligand 3 [Source:HGNC Symbol;Acc:HGNC:11087]
AKR1C2	0.0603789	0.647708	0.06961	0.0480434	0.0114793	#N/A	#N/A	0.0339976	0.0388655	0.0724181	0.0761497	0.0595887	0.0311301	0.0191715	0.0188813	0.0482312	0.00440126	0.0166782	#N/A	#N/A	16	ENSG00000151632	AKR1C2	protein_coding	aldo-keto reductase family 1 member C2 [Source:HGNC Symbol;Acc:HGNC:385]
HCN1	0.296451	0.470634	0.0656193	0.0131751	0.0133343	0.328348	0.221172	0.0802579	0.0795384	0.0271251	0.161336	0.049162	0.0405818	#N/A	0.0165139	0.00394505	0.00606123	#N/A	#N/A	#N/A	16	ENSG00000164588	HCN1	protein_coding	hyperpolarization activated cyclic nucleotide gated potassium channel 1 [Source:HGNC Symbol;Acc:HGNC:4845]
PTPN21	0.0825254	0.0279836	0.0359879	0.0611491	0.00350225	0.254443	0.0635173	0.0451615	0.023723	0.163714	0.113589	0.0114436	0.0288778	#N/A	0.0194463	0.0377822	#N/A	0.0214311	#N/A	#N/A	16	ENSG00000070778	PTPN21	protein_coding	protein tyrosine phosphatase non-receptor type 21 [Source:HGNC Symbol;Acc:HGNC:9651]
#231252	0.0639504	0.106733	0.0673251	0.0646992	0.00270834	0.333369	0.0330954	0.0397155	0.0268016	0.114412	0.0450511	0.0444745	#N/A	0.0262341	0.0319985	0.0301907	0.0185198	#N/A	#N/A	#N/A	16	ENSG00000231252		lncRNA	novel transcript
#256195	0.0544026	0.0306753	0.0777905	0.0356661	#N/A	0.0447428	#N/A	0.0415798	0.0220539	0.00225511	0.0628295	0.059114	0.0506601	0.028238	0.0348679	0.0381881	#N/A	0.0226305	0.0395006	#N/A	16	ENSG00000256195		lncRNA	novel transcript
LMCD1	0.0663427	0.0434728	0.0629592	0.0598787	0.00840529	0.149772	0.0388071	0.00200671	#N/A	0.0748178	0.0373005	#N/A	0.00305259	0.0028512	0.0351131	0.0490741	0.0253165	0.00794519	#N/A	#N/A	16	ENSG00000071282	LMCD1	protein_coding	LIM and cysteine rich domains 1 [Source:HGNC Symbol;Acc:HGNC:6633]
FITM1#139914	0.0610255	0.353245	0.0624845	0.0595927	0.00171735	#N/A	0.0410723	#N/A	0.00401947	0.270861	0.18459	0.0131795	0.0196452	0.00762649	0.0122823	0.35764	0.0203792	0.00816595	#N/A	#N/A	16	ENSG00000139914	FITM1	protein_coding	fat storage inducing transmembrane protein 1 [Source:HGNC Symbol;Acc:HGNC:33714]
CTNNBL1	1.20812	1.10667	#N/A	#N/A	1.79252	1.7572	1.75309	1.74984	1.61081	1.58566	1.40938	1.19949	#N/A	1.4888	1.58823	1.49731	#N/A	1.82628	3.07378	#N/A	15	ENSG00000132792	CTNNBL1	protein_coding	catenin beta like 1 [Source:HGNC Symbol;Acc:HGNC:15879]
LEPROT	2.19854	1.31249	#N/A	#N/A	2.27266	1.88576	2.03146	1.23499	1.45557	2.09233	1.12689	1.09433	#N/A	1.63688	1.96592	2.07252	1.47861	3.04299	#N/A	#N/A	15	ENSG00000213625	LEPROT	protein_coding	leptin receptor overlapping transcript [Source:HGNC Symbol;Acc:HGNC:29477]
KIF13A	1.82295	#N/A	#N/A	#N/A	3.99055	7.91595	8.05563	9.57506	5.71276	5.63606	7.27648	5.06043	#N/A	4.66759	6.24969	1.33605	3.5054	3.7418	0.994987	#N/A	15	ENSG00000137177	KIF13A	protein_coding	kinesin family member 13A [Source:HGNC Symbol;Acc:HGNC:14566]
TEX2	2.30257	#N/A	#N/A	1.41607	1.47807	1.56622	1.23695	1.6079	1.43272	1.69606	1.87781	1.98445	0.858397	1.47548	1.39958	1.52264	#N/A	1.34615	#N/A	#N/A	15	ENSG00000136478	TEX2	protein_coding	testis expressed 2 [Source:HGNC Symbol;Acc:HGNC:30884]
UBAP2	1.31379	1.16436	1.34588	1.46343	1.44585	#N/A	0.962119	1.0676	0.954179	1.14352	1.27621	1.27855	#N/A	#N/A	1.02391	1.24489	0.950417	#N/A	0.749201	#N/A	15	ENSG00000137073	UBAP2	protein_coding	ubiquitin associated protein 2 [Source:HGNC Symbol;Acc:HGNC:14185]
ATP8B4	5.43052	#N/A	#N/A	3.08464	1.86757	7.59234	7.88482	9.62054	6.27115	4.4531	5.14228	3.31564	#N/A	4.08451	6.76623	#N/A	4.26474	5.44118	0.700949	#N/A	15	ENSG00000104043	ATP8B4	protein_coding	ATPase phospholipid transporting 8B4 (putative) [Source:HGNC Symbol;Acc:HGNC:13536]
BTD	1.23299	1.79595	3.11382	2.327	1.15028	#N/A	1.23117	#N/A	#N/A	1.24352	1.35268	1.3406	2.49855	1.19499	1.2273	1.11676	1.40595	#N/A	0.683242	#N/A	15	ENSG00000169814	BTD	protein_coding	biotinidase [Source:HGNC Symbol;Acc:HGNC:1122]
PLXDC2	4.40017	#N/A	#N/A	#N/A	4.82555	7.9372	9.2149	9.74607	5.52917	7.82041	8.42931	5.44458	#N/A	4.44774	6.24444	4.1342	2.20246	3.32738	0.681952	#N/A	15	ENSG00000120594	PLXDC2	protein_coding	plexin domain containing 2 [Source:HGNC Symbol;Acc:HGNC:21013]
SCCPDH	2.19469	2.04295	1.44661	1.66393	1.09092	3.12383	1.82978	2.83576	2.29626	2.13017	#N/A	1.35556	2.49668	#N/A	2.05173	1.83184	#N/A	0.615076	#N/A	#N/A	15	ENSG00000143653	SCCPDH	protein_coding	saccharopine dehydrogenase (putative) [Source:HGNC Symbol;Acc:HGNC:24275]
RNF24	3.689	#N/A	#N/A	#N/A	1.75176	1.35772	1.61495	1.38425	1.45083	1.91723	2.13471	1.90648	#N/A	1.84485	2.3074	2.32201	2.30461	3.24826	0.604377	#N/A	15	ENSG00000101236	RNF24	protein_coding	ring finger protein 24 [Source:HGNC Symbol;Acc:HGNC:13779]
PALS1	1.16595	#N/A	1.63745	1.35773	1.40035	#N/A	#N/A	1.31686	1.2084	1.32993	1.48418	1.75378	1.24486	1.4401	1.6037	1.55128	#N/A	0.961006	0.537203	#N/A	15	ENSG00000072415	PALS1	protein_coding	protein associated with LIN7 1, MAGUK p55 family member [Source:HGNC Symbol;Acc:HGNC:18669]
NAT10	#N/A	1.52771	1.55654	1.92562	1.12559	#N/A	#N/A	1.18485	1.35049	1.47562	1.40154	1.13849	1.95154	2.16264	1.2655	1.53241	#N/A	1.41559	0.421715	#N/A	15	ENSG00000135372	NAT10	protein_coding	N-acetyltransferase 10 [Source:HGNC Symbol;Acc:HGNC:29830]
CMSS1	#N/A	1.66474	2.3211	1.56311	1.27037	#N/A	#N/A	#N/A	1.16057	1.30529	1.35509	1.07306	1.39483	1.32691	1.03307	1.90384	1.20201	1.62123	0.410209	#N/A	15	ENSG00000184220	CMSS1	protein_coding	cms1 ribosomal small subunit homolog [Source:HGNC Symbol;Acc:HGNC:28666]
STK3	1.6542	#N/A	#N/A	#N/A	2.18175	2.65431	3.42638	3.16274	2.29734	2.21169	2.70191	2.5758	#N/A	1.66926	2.38067	1.89979	1.00067	1.9208	0.353338	#N/A	15	ENSG00000104375	STK3	protein_coding	serine/threonine kinase 3 [Source:HGNC Symbol;Acc:HGNC:11406]
SNX5	#N/A	1.70859	#N/A	#N/A	1.95129	1.79079	2.29476	1.52966	1.4654	1.58843	1.31014	1.00422	#N/A	1.15162	2.04877	1.40846	1.01085	1.33252	0.352852	#N/A	15	ENSG00000089006	SNX5	protein_coding	sorting nexin 5 [Source:HGNC Symbol;Acc:HGNC:14969]
PTPRS	#N/A	1.84709	0.346703	3.66485	1.18064	2.67699	2.10508	2.99421	2.46059	2.74292	3.49029	4.37719	1.36818	0.692645	4.00496	2.02598	#N/A	#N/A	#N/A	#N/A	15	ENSG00000105426	PTPRS	protein_coding	protein tyrosine phosphatase receptor type S [Source:HGNC Symbol;Acc:HGNC:9681]
LINC00173	#N/A	2.33757	2.06233	#N/A	2.12101	3.64843	2.10829	2.63677	3.72499	6.2072	6.6865	3.77059	1.41802	0.332106	0.361378	5.93589	0.595274	#N/A	#N/A	#N/A	15	ENSG00000196668	LINC00173	lncRNA	long intergenic non-protein coding RNA 173 [Source:HGNC Symbol;Acc:HGNC:33791]
KCNMB3	#N/A	2.02112	2.01628	1.59534	0.572844	1.98977	1.97433	2.3495	1.5563	1.85387	2.20951	2.37892	1.60222	#N/A	1.26586	1.74366	0.32817	#N/A	#N/A	#N/A	15	ENSG00000171121	KCNMB3	protein_coding	potassium calcium-activated channel subfamily M regulatory beta subunit 3 [Source:HGNC Symbol;Acc:HGNC:6287]
FAM30A#226777	#N/A	3.29158	7.88398	5.2022	4.82355	7.62419	6.15669	0.34406	6.73729	6.05138	7.90219	3.13201	5.2689	0.34786	0.325348	5.1709	#N/A	#N/A	#N/A	#N/A	15	ENSG00000226777	FAM30A	lncRNA	family with sequence similarity 30 member A [Source:HGNC Symbol;Acc:HGNC:19955]
EFCAB2	1.39018	#N/A	#N/A	2.08108	2.12133	1.93343	2.09164	2.14398	1.77729	2.77354	2.63511	2.53599	#N/A	2.21417	2.53462	2.60004	#N/A	1.41138	0.318555	#N/A	15	ENSG00000203666	EFCAB2	protein_coding	EF-hand calcium binding domain 2 [Source:HGNC Symbol;Acc:HGNC:28166]
FOCAD	1.63246	1.25436	1.55416	1.99856	1.14642	0.894742	#N/A	0.93238	#N/A	0.958468	1.02052	1.13396	1.22189	0.989194	1.19691	#N/A	1.13062	#N/A	0.290388	#N/A	15	ENSG00000188352	FOCAD	protein_coding	focadhesin [Source:HGNC Symbol;Acc:HGNC:23377]
#270605	1.27795	2.74998	3.51271	3.23066	0.367199	1.81414	1.33562	1.87133	1.66078	1.59672	1.52047	1.55952	1.42896	#N/A	1.35221	#N/A	#N/A	0.274111	#N/A	#N/A	15	ENSG00000270605		lncRNA	novel transcript
AUTS2	#N/A	2.22773	2.87705	4.56936	2.03703	2.36054	4.52692	2.52226	2.0927	1.67246	1.77665	1.86753	#N/A	1.77495	1.21663	#N/A	#N/A	3.23844	0.25749	#N/A	15	ENSG00000158321	AUTS2	protein_coding	activator of transcription and developmental regulator AUTS2 [Source:HGNC Symbol;Acc:HGNC:14262]
CPLANE1	0.982081	1.36321	2.07474	2.26351	1.0767	1.3059	1.05031	1.48558	1.4098	#N/A	#N/A	1.00398	1.02225	1.27079	1.0561	#N/A	#N/A	1.17209	0.232908	#N/A	15	ENSG00000197603	CPLANE1	protein_coding	ciliogenesis and planar polarity effector complex subunit 1 [Source:HGNC Symbol;Acc:HGNC:25801]
TM7SF3	1.1437	1.1492	0.961089	#N/A	1.55974	1.34365	1.39095	1.30272	1.22737	1.0621	0.991138	#N/A	1.10306	#N/A	1.71532	#N/A	0.837772	1.50243	0.227778	#N/A	15	ENSG00000064115	TM7SF3	protein_coding	transmembrane 7 superfamily member 3 [Source:HGNC Symbol;Acc:HGNC:23049]
CAT	1.22977	1.60344	#N/A	#N/A	2.86863	3.0523	3.1357	2.21367	2.80187	3.01102	2.32634	1.49955	#N/A	2.08763	3.1805	2.53756	#N/A	3.03625	0.215035	#N/A	15	ENSG00000121691	CAT	protein_coding	catalase [Source:HGNC Symbol;Acc:HGNC:1516]
ABCA1	#N/A	#N/A	#N/A	#N/A	2.87602	4.29168	3.25517	5.41052	3.64596	6.17841	8.86201	5.99997	1.60626	4.68238	4.09825	5.43384	0.876949	1.15144	0.197074	#N/A	15	ENSG00000165029	ABCA1	protein_coding	ATP binding cassette subfamily A member 1 [Source:HGNC Symbol;Acc:HGNC:29]
CD38	1.33067	2.09353	2.53377	3.56489	#N/A	4.11561	2.41085	4.01008	3.59823	2.46785	1.84077	1.72876	1.02472	#N/A	4.87532	#N/A	0.934095	#N/A	0.195082	#N/A	15	ENSG00000004468	CD38	protein_coding	CD38 molecule [Source:HGNC Symbol;Acc:HGNC:1667]
LINC02614	1.93858	2.32137	3.70879	3.22647	0.288995	1.35084	1.42338	1.56653	#N/A	1.4118	2.01372	1.44207	1.96165	0.543137	#N/A	2.33138	0.188551	#N/A	#N/A	#N/A	15	ENSG00000241288	LINC02614	lncRNA	long intergenic non-protein coding RNA 2614 [Source:HGNC Symbol;Acc:HGNC:54072]
KANTR	1.03049	1.1261	1.5837	1.53578	#N/A	#N/A	#N/A	0.981579	1.03932	1.25432	1.37543	1.25158	1.15567	1.26531	0.916077	1.14957	#N/A	1.62025	0.182665	#N/A	15	ENSG00000232593	KANTR	protein_coding	KANTR integral membrane protein [Source:HGNC Symbol;Acc:HGNC:49510]
ETS2	4.99612	#N/A	#N/A	#N/A	0.222309	7.29283	9.05471	7.27955	5.06099	6.72116	6.83204	3.32148	#N/A	7.44989	5.93828	6.11737	2.17425	4.26815	0.171226	#N/A	15	ENSG00000157557	ETS2	protein_coding	ETS proto-oncogene 2, transcription factor [Source:HGNC Symbol;Acc:HGNC:3489]
LRMDA	4.48037	#N/A	#N/A	#N/A	4.34288	7.57361	8.2885	9.22248	5.34846	6.7314	9.53251	6.7303	#N/A	6.52878	6.42256	4.68925	2.36759	3.41861	0.154356	#N/A	15	ENSG00000148655	LRMDA	protein_coding	leucine rich melanocyte differentiation associated [Source:HGNC Symbol;Acc:HGNC:23405]
NEGR1	5.32073	#N/A	#N/A	2.4667	5.14499	7.88834	10.5598	0.288057	9.97176	7.96667	8.62217	0.709349	#N/A	0.271872	0.14885	4.93088	#N/A	0.235601	0.294085	#N/A	15	ENSG00000172260	NEGR1	protein_coding	neuronal growth regulator 1 [Source:HGNC Symbol;Acc:HGNC:17302]
SLC9A7	#N/A	#N/A	1.14617	1.26273	2.67287	2.07625	2.63973	2.23761	1.30606	3.38436	4.15163	3.47777	#N/A	2.22371	4.25734	4.25683	#N/A	1.70375	0.146872	#N/A	15	ENSG00000065923	SLC9A7	protein_coding	solute carrier family 9 member A7 [Source:HGNC Symbol;Acc:HGNC:17123]
MACIR	1.93196	2.81829	1.927	#N/A	0.157826	2.09404	2.14663	1.76283	1.35724	1.90394	#N/A	1.64727	0.840837	0.144586	0.341527	2.09007	0.154022	#N/A	#N/A	#N/A	15	ENSG00000181751	MACIR	protein_coding	macrophage immunometabolism regulator [Source:HGNC Symbol;Acc:HGNC:25052]
MIR181A1HG	3.64342	#N/A	#N/A	1.24834	2.64493	3.56228	2.50935	3.20827	2.11076	4.07446	3.8839	3.92997	#N/A	#N/A	5.14715	1.61043	2.03778	1.11024	0.142248	#N/A	15	ENSG00000229989	MIR181A1HG	lncRNA	MIR181A1 host gene [Source:HGNC Symbol;Acc:HGNC:48659]
TNRC18	2.12696	#N/A	#N/A	#N/A	1.95442	2.38647	2.65026	2.35241	1.93585	1.61693	1.73761	1.81982	#N/A	1.97068	1.93918	1.34373	0.732864	2.5969	0.14139	#N/A	15	ENSG00000182095	TNRC18	protein_coding	trinucleotide repeat containing 18 [Source:HGNC Symbol;Acc:HGNC:11962]
DENND5B	#N/A	1.58911	3.19697	2.18656	4.12451	6.17401	6.14609	6.59495	6.22697	7.36766	8.82309	5.33035	#N/A	3.63664	7.75725	4.73033	#N/A	#N/A	0.133804	#N/A	15	ENSG00000170456	DENND5B	protein_coding	DENN domain containing 5B [Source:HGNC Symbol;Acc:HGNC:28338]
FANCC	1.18727	1.59594	2.01246	1.62819	1.13151	1.63476	1.26361	1.71123	1.58697	1.13142	1.25266	1.50685	1.95674	#N/A	1.27481	#N/A	#N/A	#N/A	0.133355	#N/A	15	ENSG00000158169	FANCC	protein_coding	FA complementation group C [Source:HGNC Symbol;Acc:HGNC:3584]
RPF2	1.0862	1.27947	#N/A	1.72665	1.72397	1.36632	1.11139	1.35669	1.9035	1.53781	1.55589	1.31705	#N/A	1.09091	1.40832	1.63188	#N/A	#N/A	0.128396	#N/A	15	ENSG00000197498	RPF2	protein_coding	ribosome production factor 2 homolog [Source:HGNC Symbol;Acc:HGNC:20870]
ADAM7-AS1	#N/A	#N/A	2.62393	3.37268	1.6213	1.88687	2.24409	2.03547	2.05389	2.71917	3.03309	3.36435	#N/A	4.57017	2.75898	1.51836	1.68795	#N/A	0.127672	#N/A	15	ENSG00000253535	ADAM7-AS1	lncRNA	ADAM7, ADAMDEC1 and ADAM28 antisense RNA 1 [Source:HGNC Symbol;Acc:HGNC:56152]
LPCAT2	5.42732	#N/A	#N/A	#N/A	0.244433	9.73552	0.258134	9.15895	7.58351	9.23304	9.92582	8.82456	#N/A	0.126484	0.149719	7.86739	3.04328	4.84716	0.187844	#N/A	15	ENSG00000087253	LPCAT2	protein_coding	lysophosphatidylcholine acyltransferase 2 [Source:HGNC Symbol;Acc:HGNC:26032]
CACNA2D3	3.65488	#N/A	#N/A	1.95421	0.253668	7.39694	0.234936	0.26493	4.98941	6.47457	9.811	7.73059	#N/A	0.124045	0.138845	5.34807	#N/A	1.07723	0.132934	#N/A	15	ENSG00000157445	CACNA2D3	protein_coding	calcium voltage-gated channel auxiliary subunit alpha2delta 3 [Source:HGNC Symbol;Acc:HGNC:15460]
SPDYE3	#N/A	1.50675	4.0084	2.38223	#N/A	1.18467	#N/A	1.6141	1.37482	1.34449	1.59659	2.00733	1.60622	1.16801	1.22504	1.15763	#N/A	1.26578	0.122041	#N/A	15	ENSG00000214300	SPDYE3	protein_coding	speedy/RINGO cell cycle regulator family member E3 [Source:HGNC Symbol;Acc:HGNC:35462]
NLN	1.73422	#N/A	#N/A	#N/A	2.82002	3.28477	2.13946	3.13657	4.31626	5.92883	8.23958	4.66211	#N/A	3.8669	5.25623	5.68226	1.47898	1.19185	0.121287	#N/A	15	ENSG00000123213	NLN	protein_coding	neurolysin [Source:HGNC Symbol;Acc:HGNC:16058]
MEF2C-AS1	#N/A	1.71695	1.47645	1.53609	5.84419	7.41783	7.98594	0.285605	6.68462	8.23296	10.3723	6.21766	#N/A	0.120349	0.141022	6.31654	#N/A	#N/A	0.205826	#N/A	15	ENSG00000248309	MEF2C-AS1	lncRNA	MEF2C antisense RNA 1 [Source:HGNC Symbol;Acc:HGNC:48908]
RANBP17	4.57638	2.74153	2.25486	#N/A	#N/A	6.01624	5.53953	5.84999	4.10308	4.73894	4.89792	2.60199	1.88466	#N/A	5.70958	#N/A	0.605252	0.227957	0.118114	#N/A	15	ENSG00000204764	RANBP17	protein_coding	RAN binding protein 17 [Source:HGNC Symbol;Acc:HGNC:14428]
IRAK3	2.57208	#N/A	#N/A	#N/A	3.84757	6.97775	7.17444	7.16724	3.93849	6.72656	8.31257	5.46336	#N/A	0.113169	0.354579	3.95901	1.22801	1.55928	0.177358	#N/A	15	ENSG00000090376	IRAK3	protein_coding	interleukin 1 receptor associated kinase 3 [Source:HGNC Symbol;Acc:HGNC:17020]
ZNF85#105750	#N/A	2.54899	2.9107	1.90297	1.1519	1.66337	1.53831	1.66703	1.53102	1.64774	1.7218	1.20196	1.78622	#N/A	1.92478	#N/A	#N/A	0.916259	0.112467	#N/A	15	ENSG00000105750	ZNF85	protein_coding	zinc finger protein 85 [Source:HGNC Symbol;Acc:HGNC:13160]
ZKSCAN3	#N/A	2.57791	2.61732	1.98566	0.232868	2.15292	1.8469	#N/A	2.23278	1.87828	1.69413	1.65843	2.32303	0.232198	0.333403	#N/A	0.151282	0.110788	#N/A	#N/A	15	ENSG00000189298	ZKSCAN3	protein_coding	zinc finger with KRAB and SCAN domains 3 [Source:HGNC Symbol;Acc:HGNC:13853]
GON7#170270	1.32771	3.03168	1.59163	1.46077	1.08473	2.13084	2.09448	1.56926	1.87232	2.5497	1.52462	#N/A	1.82671	#N/A	2.18953	1.49801	#N/A	#N/A	0.107048	#N/A	15	ENSG00000170270	GON7	protein_coding	GON7 subunit of KEOPS complex [Source:HGNC Symbol;Acc:HGNC:20356]
GNA15	5.05361	#N/A	#N/A	1.30513	3.19295	2.65751	5.2494	2.85949	1.76172	4.72986	5.72076	5.52831	#N/A	3.60197	2.1214	5.40264	#N/A	2.56137	0.106552	#N/A	15	ENSG00000060558	GNA15	protein_coding	G protein subunit alpha 15 [Source:HGNC Symbol;Acc:HGNC:4383]
NECTIN2	3.60354	#N/A	#N/A	1.73454	0.160972	6.2056	7.77234	6.05298	4.50121	5.69125	5.70824	5.59026	#N/A	0.140953	0.323457	4.82515	0.245539	0.105244	#N/A	#N/A	15	ENSG00000130202	NECTIN2	protein_coding	nectin cell adhesion molecule 2 [Source:HGNC Symbol;Acc:HGNC:9707]
DCLK2	#N/A	2.73442	2.7519	2.01248	0.137802	5.02264	4.85916	4.37653	5.87034	5.18594	5.53819	4.76959	#N/A	0.21729	0.146318	3.62824	#N/A	0.10243	#N/A	#N/A	15	ENSG00000170390	DCLK2	protein_coding	doublecortin like kinase 2 [Source:HGNC Symbol;Acc:HGNC:19002]
BEND4	#N/A	3.7001	0.378654	4.46432	0.127963	4.62951	2.82652	2.84227	3.67552	3.68605	3.73815	1.90135	0.16667	0.104535	0.102082	4.04368	#N/A	#N/A	#N/A	#N/A	15	ENSG00000188848	BEND4	protein_coding	BEN domain containing 4 [Source:HGNC Symbol;Acc:HGNC:23815]
LAMC1	#N/A	4.1511	5.23231	6.13762	4.2366	9.13516	6.73238	6.89861	0.162813	0.286399	0.282809	0.275222	3.96115	0.101338	0.109689	6.09787	#N/A	#N/A	#N/A	#N/A	15	ENSG00000135862	LAMC1	protein_coding	laminin subunit gamma 1 [Source:HGNC Symbol;Acc:HGNC:6492]
#232828	1.94188	2.00092	3.79636	3.47264	0.337979	#N/A	#N/A	1.95292	1.48116	1.81369	1.97351	2.47382	2.73771	0.636231	#N/A	1.58222	0.282683	0.10123	#N/A	#N/A	15	ENSG00000232828		lncRNA	novel transcript
NEK5	2.14942	3.01449	4.62717	2.46142	1.79354	#N/A	#N/A	2.39711	2.20583	#N/A	#N/A	2.49719	2.75241	1.27635	3.05932	2.43827	1.45384	2.04103	0.0984818	#N/A	15	ENSG00000197168	NEK5	protein_coding	NIMA related kinase 5 [Source:HGNC Symbol;Acc:HGNC:7748]
ATP1B1	3.97829	#N/A	#N/A	#N/A	2.55294	2.75594	3.39855	2.14016	2.04826	4.10787	3.35841	2.47343	#N/A	2.16314	0.416092	4.01083	1.47494	0.384981	0.0952849	#N/A	15	ENSG00000143153	ATP1B1	protein_coding	ATPase Na+/K+ transporting subunit beta 1 [Source:HGNC Symbol;Acc:HGNC:804]
TLN2	2.55483	2.49612	3.09394	2.2882	2.1081	#N/A	1.91583	2.19879	1.70022	#N/A	#N/A	2.27179	#N/A	0.581912	4.42006	1.88153	0.640506	0.651886	0.0937767	#N/A	15	ENSG00000171914	TLN2	protein_coding	talin 2 [Source:HGNC Symbol;Acc:HGNC:15447]
GVQW3	2.46452	2.55479	3.47619	4.05311	0.992236	#N/A	#N/A	#N/A	2.68903	#N/A	2.53802	2.26553	3.27211	1.4278	2.3817	2.30722	1.60595	1.90011	0.0923886	#N/A	15	ENSG00000179240	GVQW3	protein_coding	GVQW motif containing 3 [Source:HGNC Symbol;Acc:HGNC:51239]
TPST1	#N/A	1.18524	1.95399	2.16387	#N/A	1.47088	#N/A	1.77382	2.17297	1.61856	2.29365	1.95627	2.74937	1.47383	1.19493	1.34492	0.99043	#N/A	0.0907876	#N/A	15	ENSG00000169902	TPST1	protein_coding	tyrosylprotein sulfotransferase 1 [Source:HGNC Symbol;Acc:HGNC:12020]
MFF-DT	#N/A	1.93841	2.68137	2.6383	0.321311	2.40886	#N/A	2.28402	2.82247	3.41195	4.10088	2.31511	1.40599	0.422121	0.969628	1.8658	#N/A	#N/A	0.0810996	#N/A	15	ENSG00000236432	MFF-DT	lncRNA	MFF divergent transcript [Source:HGNC Symbol;Acc:HGNC:41067]
PFN4	1.98999	1.954	3.22054	#N/A	0.108667	2.34346	2.20548	2.95	2.09976	2.2935	2.85785	1.44835	#N/A	0.150373	0.237167	1.88531	#N/A	0.0807309	#N/A	#N/A	15	ENSG00000176732	PFN4	protein_coding	profilin family member 4 [Source:HGNC Symbol;Acc:HGNC:31103]
KIF9	2.0326	#N/A	#N/A	2.08903	1.87891	2.20251	2.06977	2.26356	2.42109	2.21633	1.99304	1.72819	#N/A	0.33221	1.62184	2.02129	0.282174	#N/A	0.0744113	#N/A	15	ENSG00000088727	KIF9	protein_coding	kinesin family member 9 [Source:HGNC Symbol;Acc:HGNC:16666]
SMC5-DT	1.33456	1.86987	2.28799	1.96547	0.196329	1.32645	#N/A	1.2109	#N/A	2.2086	1.86165	2.16456	1.16314	0.330783	1.19964	2.09995	#N/A	#N/A	0.0741477	#N/A	15	ENSG00000268364	SMC5-DT	lncRNA	SMC5 divergent transcript [Source:HGNC Symbol;Acc:HGNC:48718]
ENPP3	2.96694	#N/A	0.165163	3.23725	0.200548	#N/A	#N/A	1.07872	1.73528	2.2846	2.92396	2.10137	1.4725	0.236836	0.0735394	3.24958	0.205133	0.0965534	#N/A	#N/A	15	ENSG00000154269	ENPP3	protein_coding	ectonucleotide pyrophosphatase/phosphodiesterase 3 [Source:HGNC Symbol;Acc:HGNC:3358]
UNC13B	5.29908	#N/A	1.262	#N/A	0.123178	4.36814	2.17573	0.561915	6.88762	6.16283	6.22631	0.24088	#N/A	0.109778	0.105613	5.85361	0.0730412	#N/A	0.0899213	#N/A	15	ENSG00000198722	UNC13B	protein_coding	unc-13 homolog B [Source:HGNC Symbol;Acc:HGNC:12566]
LHFPL6	#N/A	#N/A	#N/A	3.92887	0.0699067	4.86018	0.472326	0.198285	0.25941	0.280834	0.262282	0.27386	#N/A	5.69114	0.103544	6.05699	1.57327	0.0792818	0.0742792	#N/A	15	ENSG00000183722	LHFPL6	protein_coding	LHFPL tetraspan subfamily member 6 [Source:HGNC Symbol;Acc:HGNC:6586]
RUSC2	5.51778	#N/A	#N/A	#N/A	4.2602	7.35451	6.01655	0.232259	5.20576	0.277965	0.281946	0.250955	1.42134	0.0967587	0.119581	4.38434	0.339828	0.0696831	#N/A	#N/A	15	ENSG00000198853	RUSC2	protein_coding	RUN and SH3 domain containing 2 [Source:HGNC Symbol;Acc:HGNC:23625]
HLF	6.72501	3.48161	0.475752	0.735327	0.0966638	#N/A	4.04428	#N/A	#N/A	4.22946	4.08879	1.93251	0.379755	0.143129	#N/A	0.55911	0.0804824	0.0696065	0.102357	#N/A	15	ENSG00000108924	HLF	protein_coding	HLF transcription factor, PAR bZIP family member [Source:HGNC Symbol;Acc:HGNC:4977]
#285783	1.78201	2.13429	0.547624	1.70637	0.0677695	2.59912	1.35496	2.21479	1.55826	2.51725	3.01175	1.35048	#N/A	0.115181	0.320098	1.90636	#N/A	#N/A	#N/A	#N/A	15	ENSG00000285783		lncRNA	novel protein
FCER1A	5.4855	1.53909	#N/A	2.78306	0.0745372	0.278911	0.349843	0.223104	0.159157	0.433717	0.425204	0.750257	#N/A	0.0942661	0.114397	0.473034	#N/A	0.0657644	#N/A	#N/A	15	ENSG00000179639	FCER1A	protein_coding	Fc epsilon receptor Ia [Source:HGNC Symbol;Acc:HGNC:3609]
MYLK4	2.61422	3.1045	2.43876	3.1699	0.380226	#N/A	#N/A	3.29472	1.04378	3.24557	2.63393	#N/A	1.27058	0.0639827	0.0777502	3.68384	0.708547	0.584195	#N/A	#N/A	15	ENSG00000145949	MYLK4	protein_coding	myosin light chain kinase family member 4 [Source:HGNC Symbol;Acc:HGNC:27972]
SMAD1	4.90701	#N/A	#N/A	#N/A	0.144065	5.04787	0.136418	6.36701	2.62622	0.212716	0.215181	4.50425	#N/A	0.0618664	0.0913618	4.90078	0.150153	0.110024	0.0801863	#N/A	15	ENSG00000170365	SMAD1	protein_coding	SMAD family member 1 [Source:HGNC Symbol;Acc:HGNC:6767]
MITF	6.50422	#N/A	#N/A	#N/A	0.0629969	0.350743	0.161821	0.188661	0.132592	0.220337	0.228755	0.19457	0.688113	0.0814271	0.097461	4.43441	0.857085	0.0617704	#N/A	#N/A	15	ENSG00000187098	MITF	protein_coding	melanocyte inducing transcription factor [Source:HGNC Symbol;Acc:HGNC:7105]
TAF12-DT	2.14106	3.9135	4.60394	2.61894	0.0607033	2.66463	1.50857	#N/A	1.62031	2.99724	2.72874	2.17489	0.806351	0.135858	0.255766	2.49783	#N/A	#N/A	#N/A	#N/A	15	ENSG00000229388	TAF12-DT	lncRNA	TAF12 divergent transcript [Source:HGNC Symbol;Acc:HGNC:52502]
PXDN	1.56973	4.88556	0.200358	0.190023	#N/A	4.93867	0.381815	0.198001	0.133013	0.395899	0.47781	0.317979	0.129921	#N/A	0.0885069	0.414274	#N/A	0.0582519	#N/A	#N/A	15	ENSG00000130508	PXDN	protein_coding	peroxidasin [Source:HGNC Symbol;Acc:HGNC:14966]
CLEC11A	5.12837	2.1631	#N/A	1.69393	0.278039	4.2806	#N/A	3.66043	6.0938	5.84933	4.45848	1.27618	#N/A	0.0678566	0.307789	2.68645	0.0934234	0.0578736	#N/A	#N/A	15	ENSG00000105472	CLEC11A	protein_coding	C-type lectin domain containing 11A [Source:HGNC Symbol;Acc:HGNC:10576]
LIMCH1	#N/A	#N/A	#N/A	0.420854	0.0613088	0.308926	0.150874	0.163929	0.126285	0.207665	0.215126	0.197077	#N/A	0.0791739	0.0921238	0.624011	0.0623155	0.0624871	0.0572954	#N/A	15	ENSG00000064042	LIMCH1	protein_coding	LIM and calponin homology domains 1 [Source:HGNC Symbol;Acc:HGNC:29191]
#271955	#N/A	3.01125	0.198217	0.51229	0.0572654	5.5856	0.145564	0.150683	0.218158	0.593749	0.255393	0.180763	#N/A	0.0579748	0.0877085	0.290411	#N/A	0.0763456	#N/A	#N/A	15	ENSG00000271955		lncRNA	novel transcript
XIRP2	0.345972	3.97836	0.220247	0.482595	0.0615427	#N/A	#N/A	0.30383	0.0996391	#N/A	5.20908	0.17482	0.261352	0.056659	0.0800321	#N/A	0.0675525	0.0624373	0.0641344	#N/A	15	ENSG00000163092	XIRP2	protein_coding	xin actin binding repeat containing 2 [Source:HGNC Symbol;Acc:HGNC:14303]
PCDH9-AS2	#N/A	#N/A	0.197282	0.460485	0.0563477	5.36579	0.162797	0.173948	0.124616	5.75187	0.211846	0.203656	0.152541	0.0717663	0.0891658	0.475646	#N/A	0.0563626	#N/A	#N/A	15	ENSG00000228842	PCDH9-AS2	lncRNA	PCDH9 antisense RNA 2 [Source:HGNC Symbol;Acc:HGNC:39896]
ZNF662	0.322822	2.75923	0.163198	0.20607	#N/A	2.43762	#N/A	0.336133	0.292996	0.605433	0.201723	0.185918	#N/A	0.069215	0.0868257	0.64315	0.0546498	0.0564062	#N/A	#N/A	15	ENSG00000182983	ZNF662	protein_coding	zinc finger protein 662 [Source:HGNC Symbol;Acc:HGNC:31930]
LINC01266	#N/A	5.8979	0.209041	0.216281	0.0544957	6.04515	0.709643	0.153425	0.128066	6.08608	0.209957	0.201071	0.134985	0.0768467	0.0967369	0.154568	#N/A	#N/A	#N/A	#N/A	15	ENSG00000224957	LINC01266	lncRNA	long intergenic non-protein coding RNA 1266 [Source:HGNC Symbol;Acc:HGNC:50309]
SPTB	5.66309	#N/A	0.23783	0.5875	0.462104	#N/A	3.8354	3.38383	1.86768	#N/A	2.31132	2.47055	0.341669	5.7728	2.43862	#N/A	0.0539755	0.0695366	0.119595	#N/A	15	ENSG00000070182	SPTB	protein_coding	spectrin beta, erythrocytic [Source:HGNC Symbol;Acc:HGNC:11274]
PLTP	1.81475	2.00346	1.05605	1.70622	0.0536439	3.71891	2.43003	0.573363	2.65233	3.72943	2.57624	1.55347	0.21431	#N/A	0.0734147	2.61933	#N/A	#N/A	#N/A	#N/A	15	ENSG00000100979	PLTP	protein_coding	phospholipid transfer protein [Source:HGNC Symbol;Acc:HGNC:9093]
FBLN2	#N/A	3.28775	0.203435	0.204779	#N/A	5.68318	0.818103	0.173174	0.101856	4.18698	0.758693	0.679807	#N/A	0.366142	0.101877	1.47577	0.116205	0.0519582	#N/A	#N/A	15	ENSG00000163520	FBLN2	protein_coding	fibulin 2 [Source:HGNC Symbol;Acc:HGNC:3601]
VWDE	5.79343	3.00627	0.193961	5.32953	0.260308	#N/A	#N/A	#N/A	#N/A	4.79955	3.08452	3.00302	0.134563	2.17516	0.0711532	0.150749	0.199454	0.0737903	0.0515808	#N/A	15	ENSG00000146530	VWDE	protein_coding	von Willebrand factor D and EGF domains [Source:HGNC Symbol;Acc:HGNC:21897]
RTN4RL1	3.48879	2.15311	2.52745	2.07841	0.0541841	#N/A	1.46725	#N/A	#N/A	2.23054	2.99244	0.495276	0.250527	0.0825788	0.237135	0.730088	0.064206	0.050369	#N/A	#N/A	15	ENSG00000185924	RTN4RL1	protein_coding	reticulon 4 receptor like 1 [Source:HGNC Symbol;Acc:HGNC:21329]
ATRNL1	#N/A	2.76372	0.271212	3.11815	0.0503527	3.27781	#N/A	0.856907	4.09032	5.03156	2.9678	0.354729	0.165124	0.0679516	0.0932795	0.152799	#N/A	0.0527704	#N/A	#N/A	15	ENSG00000107518	ATRNL1	protein_coding	attractin like 1 [Source:HGNC Symbol;Acc:HGNC:29063]
FAM227A	1.71905	0.740509	0.175276	0.838606	#N/A	3.03469	0.481496	0.222797	0.18652	3.34595	0.905774	0.185366	0.0929426	#N/A	0.0859029	0.171864	#N/A	#N/A	0.0503063	#N/A	15	ENSG00000184949	FAM227A	protein_coding	family with sequence similarity 227 member A [Source:HGNC Symbol;Acc:HGNC:44197]
FAM124B	0.309186	2.43998	#N/A	2.96105	0.0500315	3.75885	0.285533	0.399067	0.653257	0.396433	0.202644	0.175981	#N/A	0.0724142	0.0879786	0.170531	0.0620432	#N/A	#N/A	#N/A	15	ENSG00000124019	FAM124B	protein_coding	family with sequence similarity 124 member B [Source:HGNC Symbol;Acc:HGNC:26224]
TSPAN9	2.81405	2.01399	0.787791	2.00589	0.072391	1.63281	#N/A	#N/A	0.738476	1.65924	1.21698	1.49383	0.292028	0.0585565	0.137021	1.52442	0.0494139	#N/A	#N/A	#N/A	15	ENSG00000011105	TSPAN9	protein_coding	tetraspanin 9 [Source:HGNC Symbol;Acc:HGNC:21640]
LRP1B	2.29366	#N/A	2.90003	1.12764	0.156257	3.68372	3.90497	3.85702	3.48641	3.48123	3.9812	3.80788	#N/A	0.249483	0.255634	4.31013	#N/A	0.0493068	#N/A	#N/A	15	ENSG00000168702	LRP1B	protein_coding	LDL receptor related protein 1B [Source:HGNC Symbol;Acc:HGNC:6693]
#248636	1.01755	1.0714	0.686026	0.660455	0.0477272	1.0039	0.376362	0.94183	0.359581	2.32307	2.81456	0.771938	#N/A	0.0588656	0.136933	0.397194	#N/A	#N/A	#N/A	#N/A	15	ENSG00000248636		lncRNA	novel transcript
#205037	0.8836	#N/A	0.465892	1.13827	0.0464172	3.35017	0.19034	0.14209	0.0995029	2.62605	1.09565	0.199395	#N/A	0.071495	0.0666741	0.534455	#N/A	0.0543372	#N/A	#N/A	15	ENSG00000205037		lncRNA	novel transcript
GLYATL1	#N/A	#N/A	0.179835	1.01495	0.0462849	4.04112	0.498176	0.196941	0.169429	5.09331	0.199751	0.189183	#N/A	0.0576822	0.0862033	0.577998	0.0499927	0.053736	#N/A	#N/A	15	ENSG00000166840	GLYATL1	protein_coding	glycine-N-acyltransferase like 1 [Source:HGNC Symbol;Acc:HGNC:30519]
#285454	#N/A	#N/A	0.198117	1.15421	0.0457758	3.18836	0.467992	0.728066	0.10543	3.7367	0.643182	0.356879	0.201991	0.072226	0.0855548	2.30725	#N/A	#N/A	0.0465813	#N/A	15	ENSG00000285454		lncRNA	novel transcript
LAMA3	2.93243	3.37088	0.203772	1.96662	#N/A	3.22327	0.894314	0.439361	0.428166	3.44206	0.707085	0.208365	0.0653863	0.0519923	0.0454208	1.33523	#N/A	#N/A	#N/A	#N/A	15	ENSG00000053747	LAMA3	protein_coding	laminin subunit alpha 3 [Source:HGNC Symbol;Acc:HGNC:6483]
LINC02718	0.616765	2.6127	0.168597	0.216904	0.0433623	1.42431	#N/A	#N/A	0.718924	4.20496	2.8668	0.567618	0.18455	0.0572115	0.10043	1.01636	#N/A	0.0578268	#N/A	#N/A	15	ENSG00000255418	LINC02718	lncRNA	long intergenic non-protein coding RNA 2718 [Source:HGNC Symbol;Acc:HGNC:54235]
MXRA8	0.505414	2.84374	0.13615	0.128736	#N/A	3.9275	#N/A	0.133614	0.0860247	0.146836	0.12648	0.0850816	0.0904961	0.0509617	0.0560003	0.245782	0.0423695	#N/A	#N/A	#N/A	15	ENSG00000162576	MXRA8	protein_coding	matrix remodeling associated 8 [Source:HGNC Symbol;Acc:HGNC:7542]
SLIT2	0.106944	#N/A	#N/A	3.19808	#N/A	0.144169	0.101999	0.108796	0.0874159	0.889807	0.142372	0.137862	0.0693501	0.0521047	0.0629902	0.0903175	0.0452307	0.0415453	#N/A	#N/A	15	ENSG00000145147	SLIT2	protein_coding	slit guidance ligand 2 [Source:HGNC Symbol;Acc:HGNC:11086]
ABCA6	#N/A	0.984304	1.3983	0.108009	0.0414662	#N/A	2.799	0.639462	0.0628966	3.0662	0.0806722	0.17878	0.0561336	0.0435669	0.0516214	2.25269	#N/A	#N/A	0.0754677	#N/A	15	ENSG00000154262	ABCA6	protein_coding	ATP binding cassette subfamily A member 6 [Source:HGNC Symbol;Acc:HGNC:36]
CAVIN2	0.124273	3.33382	0.246196	#N/A	0.0396821	0.374699	0.101461	0.118391	0.0849046	0.130578	0.250851	#N/A	0.0892742	#N/A	0.0608637	0.131016	0.043696	0.0399994	#N/A	#N/A	15	ENSG00000168497	CAVIN2	protein_coding	caveolae associated protein 2 [Source:HGNC Symbol;Acc:HGNC:10690]
LINC02185	0.09571	0.822061	#N/A	#N/A	0.0390976	0.147414	0.0994309	0.0970489	0.083801	0.14544	0.139305	0.110118	0.073807	0.0495802	0.0601244	0.119998	0.0432147	#N/A	#N/A	#N/A	15	ENSG00000262097	LINC02185	lncRNA	long intergenic non-protein coding RNA 2185 [Source:HGNC Symbol;Acc:HGNC:53047]
ITIH2	1.59145	1.93646	0.245604	2.10936	0.0971787	1.37185	#N/A	1.26758	0.978683	1.40954	1.14046	2.39858	0.339525	0.0761612	0.180672	#N/A	#N/A	0.0390115	#N/A	#N/A	15	ENSG00000151655	ITIH2	protein_coding	inter-alpha-trypsin inhibitor heavy chain 2 [Source:HGNC Symbol;Acc:HGNC:6167]
XK	0.579981	0.94974	0.115	0.138804	0.0389457	2.63032	0.29246	0.115298	0.141298	0.977098	0.456735	0.0983325	0.0881125	#N/A	0.0415105	0.22654	#N/A	#N/A	#N/A	#N/A	15	ENSG00000047597	XK	protein_coding	X-linked Kx blood group [Source:HGNC Symbol;Acc:HGNC:12811]
#285588	#N/A	0.1328	0.135342	0.137069	0.0390976	0.227277	0.0987565	0.116603	0.0803764	0.146457	0.138266	0.136112	#N/A	0.0495802	0.0505567	0.0937411	#N/A	0.0388671	#N/A	#N/A	15	ENSG00000285588		lncRNA	novel transcript, antisense to PCDH9
#287159	0.172284	0.639002	0.131081	0.113963	#N/A	1.10861	#N/A	0.103863	0.085546	0.253471	0.125581	0.0951117	0.064686	0.0495729	0.06074	0.377848	0.0379612	#N/A	#N/A	#N/A	15	ENSG00000287159		lncRNA	novel transcript, antisense to GPC5
ZNF112	#N/A	0.813665	0.078078	0.121612	0.0379557	0.557034	0.0841167	0.0988968	0.0686075	0.143059	0.13793	0.124297	#N/A	0.0490676	0.0598392	0.108561	#N/A	0.0386952	#N/A	#N/A	15	ENSG00000062370	ZNF112	protein_coding	zinc finger protein 112 [Source:HGNC Symbol;Acc:HGNC:12892]
PEX11A	0.925406	3.35069	0.40422	2.75776	0.0375203	2.26956	0.477607	0.89209	0.567651	1.53365	#N/A	#N/A	0.103643	0.0552765	0.0851288	#N/A	0.0542809	0.0484212	#N/A	#N/A	15	ENSG00000166821	PEX11A	protein_coding	peroxisomal biogenesis factor 11 alpha [Source:HGNC Symbol;Acc:HGNC:8852]
CA10	0.102685	0.49787	0.119027	0.0765948	#N/A	0.653834	0.0791568	0.0896198	0.0520988	0.424811	0.127047	0.134225	0.0859326	0.0482585	0.0497562	#N/A	0.0373801	#N/A	#N/A	#N/A	15	ENSG00000154975	CA10	protein_coding	carbonic anhydrase 10 [Source:HGNC Symbol;Acc:HGNC:1369]
HECW1	0.632403	0.816503	0.108087	0.264046	0.0368065	1.32716	0.241827	0.113743	#N/A	0.623081	0.190597	0.116683	0.0520811	#N/A	0.0492436	0.430634	0.0347925	#N/A	#N/A	#N/A	15	ENSG00000002746	HECW1	protein_coding	HECT, C2 and WW domain containing E3 ubiquitin protein ligase 1 [Source:HGNC Symbol;Acc:HGNC:22195]
GNG12-AS1	0.31218	#N/A	#N/A	0.510954	0.0364127	0.140522	0.100067	0.119597	0.0677827	0.149713	0.144755	0.13857	0.0565585	0.0510202	0.0617888	0.27846	#N/A	0.0329889	#N/A	#N/A	15	ENSG00000232284	GNG12-AS1	lncRNA	GNG12, DIRAS3 and WLS antisense RNA 1 [Source:HGNC Symbol;Acc:HGNC:43938]
TNS1	0.201136	#N/A	#N/A	#N/A	0.0329795	0.128255	0.104881	0.10634	0.0779657	0.103869	0.115304	0.130593	0.0838951	0.0476111	0.0642714	0.100403	0.24128	0.0354818	#N/A	#N/A	15	ENSG00000079308	TNS1	protein_coding	tensin 1 [Source:HGNC Symbol;Acc:HGNC:11973]
DTNA	0.375803	#N/A	#N/A	#N/A	0.0497003	0.209115	0.153597	0.179188	0.112809	0.261047	0.178113	0.180324	#N/A	0.0769482	0.0844408	0.50921	0.0329395	0.0468006	0.0828606	#N/A	15	ENSG00000134769	DTNA	protein_coding	dystrobrevin alpha [Source:HGNC Symbol;Acc:HGNC:3057]
COLEC12	0.175814	#N/A	0.542299	4.20697	0.0321189	5.56316	0.079597	0.117113	0.064753	0.112436	0.232984	0.12816	0.0607652	0.0463451	0.0374832	0.104435	#N/A	#N/A	#N/A	#N/A	15	ENSG00000158270	COLEC12	protein_coding	collectin subfamily member 12 [Source:HGNC Symbol;Acc:HGNC:16016]
#254731	0.287987	4.60389	0.139861	0.149807	0.0319889	3.46071	0.505998	0.103416	0.0675693	3.16636	0.955046	0.139985	0.084922	#N/A	0.053854	0.267577	#N/A	#N/A	#N/A	#N/A	15	ENSG00000254731		lncRNA	novel transcript
COL27A1	0.367358	0.54848	0.13572	0.106926	#N/A	1.99968	0.224418	0.10346	0.0795166	0.317288	0.137753	0.10552	0.0785924	#N/A	0.03089	0.221665	0.0433865	#N/A	#N/A	#N/A	15	ENSG00000196739	COL27A1	protein_coding	collagen type XXVII alpha 1 chain [Source:HGNC Symbol;Acc:HGNC:22986]
#259881	0.519377	1.09906	0.135381	0.549587	0.030876	0.149452	0.10135	0.118619	0.0850258	0.148784	0.143952	0.138241	#N/A	0.0502838	0.0610933	0.123275	#N/A	#N/A	#N/A	#N/A	15	ENSG00000259881		lncRNA	novel transcript, antisense to CBFA2T3
B4GALT2	0.640323	1.65547	0.112278	0.425607	0.0304388	0.758358	0.101308	0.0877354	0.110966	0.918055	0.749373	#N/A	0.0677364	#N/A	0.0385442	0.632149	0.0367341	#N/A	#N/A	#N/A	15	ENSG00000117411	B4GALT2	protein_coding	beta-1,4-galactosyltransferase 2 [Source:HGNC Symbol;Acc:HGNC:925]
#231606	0.311163	0.847182	0.129354	0.117989	0.0302272	2.7988	0.441589	0.127859	0.0741664	0.946509	0.211203	0.111208	0.0905975	0.0371546	0.0440505	#N/A	#N/A	#N/A	#N/A	#N/A	15	ENSG00000231606		lncRNA	novel transcript
#287811	0.157359	0.325962	0.117235	0.117225	0.028903	0.891021	0.189678	0.100029	0.0820024	0.129049	0.141486	0.132115	0.0878659	#N/A	0.0601244	0.10683	#N/A	#N/A	#N/A	#N/A	15	ENSG00000287811		lncRNA	novel transcript
#232295	1.06616	#N/A	0.631685	#N/A	0.0289682	2.40738	0.654651	0.234503	0.322401	2.14109	2.15416	0.331933	#N/A	0.0408436	0.0583295	1.05326	0.0329542	0.028581	#N/A	#N/A	15	ENSG00000232295		lncRNA	novel transcript, antisense OGFRL1
#270087	0.347361	#N/A	0.389873	0.335714	0.0282247	4.1058	0.105995	0.0798323	0.100857	0.387452	0.143729	0.0991316	#N/A	0.0507271	0.0614209	0.192536	0.0332308	#N/A	#N/A	#N/A	15	ENSG00000270087		lncRNA	novel transcript
#236451	0.492159	0.588284	0.0946626	0.393616	0.0280447	0.86504	0.144772	0.059129	0.0876578	0.60699	0.132286	0.0752032	#N/A	#N/A	0.0481529	0.174214	#N/A	0.0370842	#N/A	#N/A	15	ENSG00000236451		lncRNA	novel transcript
ARMCX1	0.117244	0.540897	#N/A	1.02552	0.0397403	0.299401	0.255266	0.0771876	0.073466	0.143883	0.132434	0.0910604	#N/A	0.0503637	0.0527154	0.105785	0.0279731	#N/A	#N/A	#N/A	15	ENSG00000126947	ARMCX1	protein_coding	armadillo repeat containing X-linked 1 [Source:HGNC Symbol;Acc:HGNC:18073]
PLPP7	1.20479	#N/A	0.424939	0.764021	0.0286824	#N/A	#N/A	1.12396	0.0596435	3.31838	0.130695	0.112462	0.624267	0.0505109	0.0635606	0.804193	0.027699	0.0729926	#N/A	#N/A	15	ENSG00000160539	PLPP7	protein_coding	phospholipid phosphatase 7 (inactive) [Source:HGNC Symbol;Acc:HGNC:28174]
TPD52L1	#N/A	0.296604	0.13682	0.134833	0.0321332	2.49993	#N/A	#N/A	0.107004	1.00536	2.16708	0.104782	0.0728161	0.0414836	0.0648597	0.862605	0.0402479	0.0272945	#N/A	#N/A	15	ENSG00000111907	TPD52L1	protein_coding	TPD52 like 1 [Source:HGNC Symbol;Acc:HGNC:12006]
MYO18B	0.112988	0.96158	0.137453	0.183834	0.032796	1.1278	0.138036	0.173703	0.308691	#N/A	#N/A	0.113468	0.0948267	0.0272863	0.0457187	#N/A	#N/A	0.0341087	0.0751978	#N/A	15	ENSG00000133454	MYO18B	protein_coding	myosin XVIIIB [Source:HGNC Symbol;Acc:HGNC:18150]
EMP1	0.339376	#N/A	#N/A	0.403814	0.0317218	0.131415	0.103718	0.10025	0.0768128	0.18454	0.146077	0.141465	#N/A	0.039352	0.0530797	0.158191	0.0276357	0.0272498	#N/A	#N/A	15	ENSG00000134531	EMP1	protein_coding	epithelial membrane protein 1 [Source:HGNC Symbol;Acc:HGNC:3333]
COL5A1	0.26162	0.650442	0.121679	0.133013	0.0270955	#N/A	0.292389	0.238078	#N/A	0.869609	0.233771	0.143023	0.0545531	0.050813	#N/A	0.168618	0.0312369	0.0403338	#N/A	#N/A	15	ENSG00000130635	COL5A1	protein_coding	collagen type V alpha 1 chain [Source:HGNC Symbol;Acc:HGNC:2209]
MROH7	0.101126	#N/A	#N/A	0.5731	0.0334367	0.57984	0.290717	0.261418	0.372686	0.95466	0.107698	0.1111	#N/A	0.0327929	0.0432491	3.43528	0.0286679	0.0261928	#N/A	#N/A	15	ENSG00000184313	MROH7	protein_coding	maestro heat like repeat family member 7 [Source:HGNC Symbol;Acc:HGNC:24802]
#287682	0.174542	#N/A	0.25948	#N/A	0.0382436	0.112472	0.103345	0.10494	0.084117	0.292168	0.145243	0.13955	#N/A	0.0351191	0.0615441	0.209321	#N/A	0.0261599	0.0422826	#N/A	15	ENSG00000287682		lncRNA	novel transcript
CLCN4	#N/A	#N/A	0.296608	0.485771	0.0297343	0.405063	0.203571	0.118976	0.0780652	0.212256	0.120332	0.136385	#N/A	0.0511761	0.057324	0.108254	0.0287535	0.0253249	#N/A	#N/A	15	ENSG00000073464	CLCN4	protein_coding	chloride voltage-gated channel 4 [Source:HGNC Symbol;Acc:HGNC:2022]
ARHGAP23#275832	0.188936	1.85119	#N/A	0.200377	0.0249476	3.41989	0.0925084	0.102489	0.074323	0.140441	0.193365	0.0878134	0.0680608	0.0412828	0.0511994	0.0967125	#N/A	#N/A	#N/A	#N/A	15	ENSG00000275832	ARHGAP23	protein_coding	Rho GTPase activating protein 23 [Source:HGNC Symbol;Acc:HGNC:29293]
PRKD1	#N/A	3.14288	0.152548	0.589706	0.0248409	5.37362	0.369586	0.0904191	0.0990974	2.10255	0.147075	0.142655	0.0888507	0.0524786	0.0629745	0.326243	#N/A	#N/A	#N/A	#N/A	15	ENSG00000184304	PRKD1	protein_coding	protein kinase D1 [Source:HGNC Symbol;Acc:HGNC:9407]
RAB3C	#N/A	2.42742	0.417538	#N/A	0.0266	0.118742	0.166266	0.107123	0.0849265	0.146991	0.143365	0.138006	0.0688792	0.0356048	0.0528818	0.339782	#N/A	0.0241587	#N/A	#N/A	15	ENSG00000152932	RAB3C	protein_coding	RAB3C, member RAS oncogene family [Source:HGNC Symbol;Acc:HGNC:30269]
ITGB5	0.434309	1.90352	0.243179	0.719729	0.0288265	2.4964	0.503081	0.328965	0.361259	#N/A	1.2704	0.503537	#N/A	0.0366961	0.0475708	0.738113	0.0233668	#N/A	#N/A	#N/A	15	ENSG00000082781	ITGB5	protein_coding	integrin subunit beta 5 [Source:HGNC Symbol;Acc:HGNC:6160]
PHKA1	0.147846	#N/A	0.0987542	0.136887	0.0223707	#N/A	#N/A	3.62054	0.133757	1.74715	3.62005	0.113559	0.0358687	0.0446308	0.0499368	4.36311	0.0240249	#N/A	0.0779466	#N/A	15	ENSG00000067177	PHKA1	protein_coding	phosphorylase kinase regulatory subunit alpha 1 [Source:HGNC Symbol;Acc:HGNC:8925]
ABCA9-AS1	0.350519	0.286163	0.0930238	0.073167	0.0220386	0.0525633	#N/A	0.0639827	0.0386411	0.0576338	0.0793842	0.0762993	0.052142	0.027929	0.0338375	0.056484	#N/A	#N/A	#N/A	#N/A	15	ENSG00000231749	ABCA9-AS1	lncRNA	ABCA9 antisense RNA 1 [Source:HGNC Symbol;Acc:HGNC:39983]
#285016	0.10408	2.80703	0.144746	0.104372	0.0396576	3.75606	0.116886	0.143349	#N/A	1.35793	0.193242	0.1233	0.0709143	#N/A	0.043161	0.0930651	0.0215423	#N/A	#N/A	#N/A	15	ENSG00000285016		lncRNA	novel transcript
ID1	0.0583014	#N/A	#N/A	0.0583958	0.0214469	0.106673	0.054663	0.0519622	0.0395776	0.0558779	0.0561802	0.0708501	#N/A	0.0270255	0.0328031	0.0559255	0.0237266	0.0214672	#N/A	#N/A	15	ENSG00000125968	ID1	protein_coding	inhibitor of DNA binding 1, HLH protein [Source:HGNC Symbol;Acc:HGNC:5360]
RET	0.0489937	0.253262	0.0501186	#N/A	0.0212813	0.0797683	0.0407889	0.0634092	0.0453857	0.0565373	0.0727176	0.0734914	0.0476426	0.0267702	0.0325778	0.0515645	#N/A	#N/A	#N/A	#N/A	15	ENSG00000165731	RET	protein_coding	ret proto-oncogene [Source:HGNC Symbol;Acc:HGNC:9967]
FAM13C	0.0444309	0.0525341	0.0655236	0.0577198	0.0211653	0.16257	0.0384726	0.0559282	0.0221171	0.0506754	0.0707887	0.0730995	#N/A	0.0265783	0.0322949	0.0378605	#N/A	#N/A	#N/A	#N/A	15	ENSG00000148541	FAM13C	protein_coding	family with sequence similarity 13 member C [Source:HGNC Symbol;Acc:HGNC:19371]
#237019	#N/A	0.070344	0.072688	0.0673394	0.0211086	0.068807	0.0537829	0.0627489	0.0449467	0.0683425	0.064593	0.0729153	0.0472055	0.026544	0.0322551	0.0652034	#N/A	#N/A	#N/A	#N/A	15	ENSG00000237019		lncRNA	novel transcript
ARHGEF17	0.126464	#N/A	0.301033	0.284088	0.0211059	5.01783	0.101673	0.120453	0.0749763	0.183368	0.12361	0.0978026	#N/A	0.0513439	0.0488132	0.261798	#N/A	#N/A	0.0598552	#N/A	15	ENSG00000110237	ARHGEF17	protein_coding	Rho guanine nucleotide exchange factor 17 [Source:HGNC Symbol;Acc:HGNC:21726]
LDHD	0.0641409	0.571679	#N/A	0.105623	0.0210633	0.0732898	0.0400753	0.0542674	0.0437571	0.0782649	0.0758756	0.0730018	#N/A	0.0264452	0.0322183	0.0591256	0.0233054	#N/A	#N/A	#N/A	15	ENSG00000166816	LDHD	protein_coding	lactate dehydrogenase D [Source:HGNC Symbol;Acc:HGNC:19708]
CSPG4	0.0482841	0.160529	0.043339	0.0429324	0.0210346	0.0673184	0.0535824	0.0541042	0.0235143	0.0525678	0.0519949	0.072657	#N/A	#N/A	0.0320927	0.0469077	0.023229	#N/A	#N/A	#N/A	15	ENSG00000173546	CSPG4	protein_coding	chondroitin sulfate proteoglycan 4 [Source:HGNC Symbol;Acc:HGNC:2466]
#257458	0.0526769	0.0817271	0.0718467	0.0640606	0.0208972	0.0984081	0.053297	0.0620584	0.0274261	0.0684859	0.0655271	0.0720873	#N/A	#N/A	0.0230165	0.0376292	0.0230649	#N/A	#N/A	#N/A	15	ENSG00000257458		lncRNA	novel transcript, antisense to ANKS1B
EDNRA	0.096761	0.242392	#N/A	0.062865	0.0208972	0.243842	0.0236511	0.0599028	0.0337023	0.0385681	0.0472743	0.0720873	#N/A	0.0260897	0.0242901	0.0551629	0.0230649	#N/A	#N/A	#N/A	15	ENSG00000151617	EDNRA	protein_coding	endothelin receptor type A [Source:HGNC Symbol;Acc:HGNC:3179]
MEGF10	0.0433163	0.0538815	0.0666234	0.068578	0.0208716	0.0483795	0.0451549	0.0618341	0.0384254	0.0700293	0.0691673	0.0722048	#N/A	0.0259775	0.0317955	0.0321398	#N/A	#N/A	#N/A	#N/A	15	ENSG00000145794	MEGF10	protein_coding	multiple EGF like domains 10 [Source:HGNC Symbol;Acc:HGNC:29634]
FGF13	2.34612	#N/A	0.0782884	0.209767	0.0206799	#N/A	0.0792336	0.124856	0.0666286	0.303014	0.133443	0.114018	0.0863093	0.0533803	0.0644462	0.0864944	#N/A	#N/A	0.0476726	#N/A	15	ENSG00000129682	FGF13	protein_coding	fibroblast growth factor 13 [Source:HGNC Symbol;Acc:HGNC:3670]
LSMEM1	1.43545	#N/A	#N/A	1.24531	0.0201656	2.36944	0.130302	0.30818	0.47157	1.53742	1.06712	0.267044	0.342324	0.0210539	0.107385	0.656704	0.029881	#N/A	#N/A	#N/A	15	ENSG00000181016	LSMEM1	protein_coding	leucine rich single-pass membrane protein 1 [Source:HGNC Symbol;Acc:HGNC:22036]
PARVA	0.10864	3.42766	0.128115	0.10542	0.0194513	#N/A	2.01901	0.979075	0.0516872	0.636154	4.90304	0.0526036	0.0953833	0.0542789	#N/A	0.0877256	#N/A	0.043138	#N/A	#N/A	15	ENSG00000197702	PARVA	protein_coding	parvin alpha [Source:HGNC Symbol;Acc:HGNC:14652]
EFR3B	0.423707	1.7578	0.250921	0.335734	0.0193412	2.17963	#N/A	0.336581	0.126762	1.20125	0.169071	0.156265	0.218909	0.0403725	0.0533275	0.662917	#N/A	#N/A	#N/A	#N/A	15	ENSG00000084710	EFR3B	protein_coding	EFR3 homolog B [Source:HGNC Symbol;Acc:HGNC:29155]
MLIP	0.050913	0.0784422	0.0839201	0.0617728	#N/A	#N/A	0.0458208	#N/A	0.0346194	0.0651455	#N/A	0.0836472	0.0459303	0.0199209	0.0371822	0.0612261	0.0266057	0.0173826	0.0427673	#N/A	15	ENSG00000146147	MLIP	protein_coding	muscular LMNA interacting protein [Source:HGNC Symbol;Acc:HGNC:21355]
HPSE2	0.522453	1.29965	0.0826846	0.666613	0.0168944	0.831942	0.315398	0.439651	#N/A	0.976186	0.627242	0.0838358	0.114178	0.050099	#N/A	0.643873	0.0327547	#N/A	#N/A	#N/A	15	ENSG00000172987	HPSE2	protein_coding	heparanase 2 (inactive) [Source:HGNC Symbol;Acc:HGNC:18374]
#223786	0.721738	1.23623	0.208702	0.751926	0.0167081	1.5773	0.293358	0.28167	0.124486	0.932214	0.525735	0.144901	#N/A	0.0500479	0.0496394	#N/A	0.0329302	#N/A	#N/A	#N/A	15	ENSG00000223786		lncRNA	novel transcript
MTARC2	#N/A	0.204045	0.0576948	0.05547	0.0211086	0.072604	0.0535535	0.0568947	0.0436915	0.0787859	0.0760681	0.0695531	0.0472055	#N/A	0.0322551	0.0535958	0.0165461	#N/A	#N/A	#N/A	15	ENSG00000117791	MTARC2	protein_coding	mitochondrial amidoxime reducing component 2 [Source:HGNC Symbol;Acc:HGNC:26064]
MET	#N/A	0.0360093	0.0539624	0.0734477	0.0220987	0.0493049	0.0394635	0.0322227	0.0315248	0.0559595	0.0352041	0.0745818	0.041876	#N/A	0.0252046	0.0564854	0.0161996	#N/A	#N/A	#N/A	15	ENSG00000105976	MET	protein_coding	MET proto-oncogene, receptor tyrosine kinase [Source:HGNC Symbol;Acc:HGNC:7029]
NKAIN3	0.110447	0.584427	0.0451463	0.0531516	#N/A	0.453532	0.0656861	0.0448077	0.0212287	0.377758	0.0987157	0.0309182	#N/A	0.018554	0.0173741	0.140147	0.0157143	#N/A	#N/A	#N/A	15	ENSG00000185942	NKAIN3	protein_coding	sodium/potassium transporting ATPase interacting 3 [Source:HGNC Symbol;Acc:HGNC:26829]
KLHL41	0.0279449	0.0520881	0.0844964	0.0491528	0.0157099	#N/A	#N/A	0.0306451	0.0254391	#N/A	0.0920643	0.0522154	0.026646	0.020873	#N/A	0.0324567	0.0222081	0.0197034	0.0432718	#N/A	15	ENSG00000239474	KLHL41	protein_coding	kelch like family member 41 [Source:HGNC Symbol;Acc:HGNC:16905]
SLC7A8	0.901889	2.74132	0.126495	0.263091	0.0157071	#N/A	#N/A	0.767009	0.103332	0.316076	0.32821	0.131172	0.0821114	0.0375037	0.0464192	0.131086	0.0391638	#N/A	#N/A	#N/A	15	ENSG00000092068	SLC7A8	protein_coding	solute carrier family 7 member 8 [Source:HGNC Symbol;Acc:HGNC:11066]
IQCJ-SCHIP1	2.81425	#N/A	#N/A	0.994127	0.0209877	2.28546	0.362859	0.413431	0.134865	2.9831	0.485422	0.554058	#N/A	0.0381648	0.04738	0.503424	0.0155499	0.0319004	#N/A	#N/A	15	ENSG00000283154	IQCJ-SCHIP1	protein_coding	IQCJ-SCHIP1 readthrough [Source:HGNC Symbol;Acc:HGNC:38842]
PRICKLE2	#N/A	0.678791	0.138717	0.167085	0.0151654	4.03841	0.0933563	0.0905851	0.061548	0.616893	0.161256	0.0496158	0.0904979	0.0423638	0.062006	#N/A	0.0322772	#N/A	#N/A	#N/A	15	ENSG00000163637	PRICKLE2	protein_coding	prickle planar cell polarity protein 2 [Source:HGNC Symbol;Acc:HGNC:20340]
PTCHD1-AS	#N/A	#N/A	0.0941752	0.719238	0.0304611	#N/A	1.13947	0.432776	0.773661	3.67394	4.45347	0.103172	0.100372	0.0431437	0.064645	0.294229	#N/A	0.0149604	0.0820084	#N/A	15	ENSG00000233067	PTCHD1-AS	lncRNA	PTCHD1 antisense RNA (head to head) [Source:HGNC Symbol;Acc:HGNC:37703]
ITGA7	0.0659574	0.467841	0.0388351	0.627913	#N/A	#N/A	0.0149223	0.0298077	#N/A	0.612694	0.0916802	0.0181935	0.0169251	0.0281757	0.0228467	0.0455187	0.0170136	0.023235	#N/A	#N/A	15	ENSG00000135424	ITGA7	protein_coding	integrin subunit alpha 7 [Source:HGNC Symbol;Acc:HGNC:6143]
CPE	0.0498979	0.301115	0.0745115	0.0615334	0.0212971	0.342879	0.0485598	0.0400473	#N/A	0.216732	0.0770938	0.0240604	0.0483375	#N/A	0.0147482	0.035053	0.0198383	#N/A	#N/A	#N/A	15	ENSG00000109472	CPE	protein_coding	carboxypeptidase E [Source:HGNC Symbol;Acc:HGNC:2303]
CYGB	#N/A	0.132313	0.0507693	0.065983	0.0147389	0.0698917	0.0232399	0.0559736	0.0447376	0.0530877	0.0637177	0.0722048	0.038955	0.0259775	0.0317955	0.0539955	#N/A	#N/A	#N/A	#N/A	15	ENSG00000161544	CYGB	protein_coding	cytoglobin [Source:HGNC Symbol;Acc:HGNC:16505]
ANKFN1	0.637029	2.13391	0.102113	0.231254	0.0144055	2.36717	#N/A	0.207687	0.0780292	0.72199	0.269395	0.131867	0.0756949	#N/A	0.0493276	0.517815	0.0319233	#N/A	#N/A	#N/A	15	ENSG00000153930	ANKFN1	protein_coding	ankyrin repeat and fibronectin type III domain containing 1 [Source:HGNC Symbol;Acc:HGNC:26766]
CDH20	0.566702	0.703877	0.0480783	0.0554619	#N/A	0.933544	#N/A	0.0578403	0.0175733	0.597014	0.209056	0.0675674	0.0406094	0.0267031	#N/A	0.115202	0.0141823	0.0219922	#N/A	#N/A	15	ENSG00000101542	CDH20	protein_coding	cadherin 20 [Source:HGNC Symbol;Acc:HGNC:1760]
KY	0.0670636	0.0913906	0.0609322	0.0530037	0.021258	0.117195	0.0524999	0.0477482	0.0350179	0.111622	0.0670532	0.0691824	#N/A	0.0267594	#N/A	0.0572564	0.0140581	#N/A	#N/A	#N/A	15	ENSG00000174611	KY	protein_coding	kyphoscoliosis peptidase [Source:HGNC Symbol;Acc:HGNC:26576]
CORO6	0.038475	#N/A	0.0257073	0.0220371	0.0140437	0.399581	#N/A	0.0167505	0.0145449	0.283109	0.252667	#N/A	0.0224585	0.0162732	0.0140907	0.0236155	0.0227562	0.0225964	#N/A	#N/A	15	ENSG00000167549	CORO6	protein_coding	coronin 6 [Source:HGNC Symbol;Acc:HGNC:21356]
DAB2IP	0.0210766	#N/A	0.0268986	0.0585676	0.0132469	0.478881	0.0243507	0.0502994	0.0486617	0.0888761	0.0659408	0.0171332	0.0317363	0.0289201	#N/A	0.0417396	#N/A	0.012749	#N/A	#N/A	15	ENSG00000136848	DAB2IP	protein_coding	DAB2 interacting protein [Source:HGNC Symbol;Acc:HGNC:17294]
RASSF8-AS1	0.040797	0.049054	0.0524219	0.0492348	0.0214628	0.240273	0.0408544	0.0621204	0.0316725	0.16624	0.0611838	0.0741742	0.0157708	0.0127224	0.0180372	#N/A	#N/A	#N/A	#N/A	#N/A	15	ENSG00000246695	RASSF8-AS1	lncRNA	RASSF8 antisense RNA 1 [Source:HGNC Symbol;Acc:HGNC:48637]
PMP22	0.050879	0.418599	#N/A	0.0331804	0.0128028	0.0827064	0.0567571	0.0657222	0.0471314	0.0820811	0.0795344	0.0764159	#N/A	0.0279857	0.033903	0.0683007	#N/A	0.0124956	#N/A	#N/A	15	ENSG00000109099	PMP22	protein_coding	peripheral myelin protein 22 [Source:HGNC Symbol;Acc:HGNC:9118]
ASB11	0.0759667	0.0359302	#N/A	0.0692556	0.0121408	0.468802	0.0636618	0.0293851	0.0285351	0.0685431	0.0980881	0.0432301	#N/A	0.0271965	0.0241446	0.0607378	0.0238776	#N/A	#N/A	#N/A	15	ENSG00000165192	ASB11	protein_coding	ankyrin repeat and SOCS box containing 11 [Source:HGNC Symbol;Acc:HGNC:17186]
NKAIN1	0.102078	0.350516	0.0723325	0.0566236	0.0121046	0.299306	0.0599267	0.0342542	0.0298506	0.347025	0.112624	0.053972	#N/A	0.0263075	#N/A	0.0372258	0.0149066	#N/A	#N/A	#N/A	15	ENSG00000084628	NKAIN1	protein_coding	sodium/potassium transporting ATPase interacting 1 [Source:HGNC Symbol;Acc:HGNC:25743]
SCARA5	0.0471099	0.0615193	0.064163	0.0602471	0.0112181	0.0773452	0.052538	0.0625971	0.0449311	0.0625403	0.0454161	0.0662832	#N/A	0.0264452	0.0322183	0.0487609	#N/A	#N/A	#N/A	#N/A	15	ENSG00000168079	SCARA5	protein_coding	scavenger receptor class A member 5 [Source:HGNC Symbol;Acc:HGNC:28701]
CNTNAP3B	#N/A	0.179326	0.0634587	0.10898	0.0111116	0.165435	0.0340774	0.0297246	0.0282978	0.162132	0.0433253	0.0306236	0.0467801	0.0254456	0.0319985	0.064636	#N/A	#N/A	#N/A	#N/A	15	ENSG00000154529	CNTNAP3B	protein_coding	contactin associated protein family member 3B [Source:HGNC Symbol;Acc:HGNC:32035]
#232451	0.157646	0.0275419	0.044439	0.0346232	0.0148006	0.53783	0.0872243	0.0545294	0.0243716	0.11968	0.0629471	0.055086	#N/A	#N/A	0.0250782	0.306121	0.00968394	#N/A	#N/A	#N/A	15	ENSG00000232451		lncRNA	novel transcript
GPX3	0.0478989	0.431007	#N/A	0.0720058	0.0213477	0.385869	0.0308807	0.0570067	0.0204235	0.278884	0.0459109	0.0512802	#N/A	0.0196493	0.0216665	0.0392496	0.00968394	#N/A	#N/A	#N/A	15	ENSG00000211445	GPX3	protein_coding	glutathione peroxidase 3 [Source:HGNC Symbol;Acc:HGNC:4555]
SCN1B	0.156852	0.0318551	0.316536	#N/A	0.0223092	0.349869	0.0285847	0.00929989	0.0200694	0.0174024	0.353654	0.0357113	#N/A	0.0283778	#N/A	0.0526803	0.0126234	0.0226739	#N/A	#N/A	15	ENSG00000105711	SCN1B	protein_coding	sodium voltage-gated channel beta subunit 1 [Source:HGNC Symbol;Acc:HGNC:10586]
PRSS48	0.0471725	0.0998702	0.072159	0.0621063	0.00885885	0.0492793	0.0475614	0.0619718	0.0384026	0.0705422	0.0752846	0.0723365	#N/A	0.0262341	0.0319985	0.0561872	#N/A	#N/A	#N/A	#N/A	15	ENSG00000189099	PRSS48	protein_coding	serine protease 48 [Source:HGNC Symbol;Acc:HGNC:24635]
FBXO17#269190	0.0340717	0.0329457	0.0708456	0.0302919	0.0110712	0.331376	0.017752	0.01885	0.00872314	0.156472	0.115792	0.0448596	#N/A	#N/A	0.0250567	0.0338069	0.0227836	#N/A	#N/A	#N/A	15	ENSG00000269190	FBXO17	protein_coding	F-box protein 17 [Source:HGNC Symbol;Acc:HGNC:18754]
#230782	0.043063	0.050883	0.0597516	0.0499968	0.0117793	0.346643	0.0247095	0.0514297	0.008686	0.127663	0.0653865	0.0490318	#N/A	#N/A	0.0205733	0.0501768	0.0233054	#N/A	#N/A	#N/A	15	ENSG00000230782		lncRNA	novel transcript
#258077	0.211298	0.736589	0.10995	0.591493	0.00816334	0.889683	0.158681	0.070864	0.222117	#N/A	0.462167	#N/A	0.0493559	#N/A	0.0507293	0.694145	0.0210698	0.0299705	#N/A	#N/A	15	ENSG00000258077		lncRNA	novel transcript
#225096	0.011324	0.0472136	0.0566042	0.0173776	#N/A	#N/A	#N/A	0.0322509	0.00800828	0.0223679	0.0224741	0.0780793	0.0127082	0.0275552	0.0236949	0.0246026	0.014476	0.0228812	#N/A	#N/A	15	ENSG00000225096		lncRNA	novel transcript
LINC01091	0.0278424	0.16604	#N/A	0.0485512	0.0174641	#N/A	0.01936	0.0157817	0.00800472	0.218069	#N/A	0.0654927	0.0369025	0.0298575	#N/A	0.119341	0.0156996	0.0240729	0.0414863	#N/A	15	ENSG00000249464	LINC01091	lncRNA	long intergenic non-protein coding RNA 1091 [Source:HGNC Symbol;Acc:HGNC:27721]
LAMB2	0.059238	#N/A	#N/A	0.203121	0.00721255	0.076199	0.055526	0.0563928	0.0463782	0.0809927	0.0783324	0.0622769	#N/A	0.0274775	0.0327324	0.055143	0.0157606	0.0219239	#N/A	#N/A	15	ENSG00000172037	LAMB2	protein_coding	laminin subunit beta 2 [Source:HGNC Symbol;Acc:HGNC:6487]
CDH18	0.153606	0.579921	#N/A	0.0605968	0.00873972	0.800729	0.0224214	0.0357127	0.00691768	0.11856	0.132808	0.0540553	#N/A	0.0193226	0.0310678	0.0628898	0.00729605	#N/A	#N/A	#N/A	15	ENSG00000145526	CDH18	protein_coding	cadherin 18 [Source:HGNC Symbol;Acc:HGNC:1757]
HYAL4	0.0571922	0.0810591	0.073174	0.0729869	0.0205495	0.0704571	#N/A	0.0397427	0.0446768	0.0682502	0.0488455	0.0534518	0.0302288	0.0266243	0.00630036	0.0630572	#N/A	#N/A	#N/A	#N/A	15	ENSG00000106302	HYAL4	protein_coding	hyaluronidase 4 [Source:HGNC Symbol;Acc:HGNC:5323]
SOX9-AS1	0.0842602	0.156436	0.0524129	0.041738	0.0142733	0.420024	0.0327554	0.00528716	0.0364938	0.102332	0.0779026	0.035984	#N/A	0.0253944	0.0234492	0.0471033	#N/A	#N/A	#N/A	#N/A	15	ENSG00000234899	SOX9-AS1	lncRNA	SOX9 antisense RNA 1 [Source:HGNC Symbol;Acc:HGNC:49321]
MMRN2	0.0823934	0.179281	0.071726	0.0528903	0.00403755	0.335236	0.0569522	0.00685561	0.0142596	0.170184	0.0492819	0.0268512	0.0467328	0.0259775	#N/A	#N/A	0.0183819	#N/A	#N/A	#N/A	15	ENSG00000173269	MMRN2	protein_coding	multimerin 2 [Source:HGNC Symbol;Acc:HGNC:19888]
LINC01695	0.0571617	0.123751	0.068466	0.0766926	0.00361131	0.492387	0.0463149	0.0297705	0.0449828	0.241704	0.120617	#N/A	0.0476426	0.0267702	#N/A	#N/A	0.0167587	0.0212642	#N/A	#N/A	15	ENSG00000236532	LINC01695	lncRNA	long intergenic non-protein coding RNA 1695 [Source:HGNC Symbol;Acc:HGNC:52483]
USP6	0.0760945	0.474884	0.0376204	0.0858835	0.0035049	0.371925	#N/A	0.0431458	0.058067	0.265263	0.112619	0.0110039	0.00782349	0.0199913	0.0179283	0.0502108	#N/A	#N/A	#N/A	#N/A	15	ENSG00000129204	USP6	protein_coding	ubiquitin specific peptidase 6 [Source:HGNC Symbol;Acc:HGNC:12629]
COL6A1	0.0648558	0.0398938	0.0772935	0.0558709	0.00345989	0.663438	#N/A	0.209717	0.0296399	0.663692	0.235748	0.0123314	0.0374122	0.0159565	#N/A	0.0434135	0.0103187	#N/A	#N/A	#N/A	15	ENSG00000142156	COL6A1	protein_coding	collagen type VI alpha 1 chain [Source:HGNC Symbol;Acc:HGNC:2211]
LINC02511	0.0481972	0.11917	0.0633171	0.0295299	0.00321102	0.0825174	0.0410883	0.0538417	0.0329738	0.0250702	0.0592227	0.0502965	#N/A	#N/A	0.0318382	0.0506318	0.0230649	#N/A	#N/A	#N/A	15	ENSG00000248869	LINC02511	lncRNA	long intergenic non-protein coding RNA 2511 [Source:HGNC Symbol;Acc:HGNC:53500]
LINC00377	#N/A	0.1795	0.0735551	0.0592455	0.00317647	0.0763068	0.0543135	0.0518193	0.0208801	0.179843	0.0607298	0.0289255	0.0476426	0.0267702	0.0233875	#N/A	#N/A	0.0212642	#N/A	#N/A	15	ENSG00000229246	LINC00377	lncRNA	long intergenic non-protein coding RNA 377 [Source:HGNC Symbol;Acc:HGNC:42703]
OPLAH	0.052215	#N/A	#N/A	0.0819458	0.00270834	0.0786057	0.0534989	0.0619718	0.0341971	0.0782046	0.0749329	0.053171	0.0467801	0.0262341	0.0319985	0.0543487	0.0148163	#N/A	#N/A	#N/A	15	ENSG00000178814	OPLAH	protein_coding	5-oxoprolinase, ATP-hydrolysing [Source:HGNC Symbol;Acc:HGNC:8149]
LINC01954	0.0518974	0.0516081	0.052397	0.0554072	0.00240858	0.032464	0.0429617	#N/A	0.0242459	0.0751686	0.0618798	#N/A	0.0347662	0.0271965	0.0241446	#N/A	0.0238776	0.0215837	#N/A	#N/A	15	ENSG00000271952	LINC01954	lncRNA	long intergenic non-protein coding RNA 1954 [Source:HGNC Symbol;Acc:HGNC:52779]
LGALSL-DT	#N/A	0.25534	0.0524219	0.0708646	#N/A	0.287689	0.0806461	0.0311908	0.0122076	0.134674	0.0777479	0.0139308	0.0358977	0.00996096	0.00396834	0.0663081	0.00207989	#N/A	#N/A	#N/A	15	ENSG00000223935	LGALSL-DT	lncRNA	LGALSL divergent transcript [Source:HGNC Symbol;Acc:HGNC:53951]
CAV1	0.0396503	0.0478315	0.0594998	0.0614228	0.0221329	0.0715592	0.0565189	0.0464017	#N/A	0.0805923	0.0245791	0.00163325	0.0381573	#N/A	0.0340368	0.0670188	0.024502	#N/A	#N/A	#N/A	15	ENSG00000105974	CAV1	protein_coding	caveolin 1 [Source:HGNC Symbol;Acc:HGNC:1527]
LINC01479	0.0132025	0.909234	0.0753007	0.078362	0.0153427	0.923125	0.0158861	0.050405	#N/A	#N/A	0.37144	0.141407	0.0165041	#N/A	0.00134477	0.212905	0.0240212	0.0146686	#N/A	#N/A	15	ENSG00000255772	LINC01479	lncRNA	long intergenic non-protein coding RNA 1479 [Source:HGNC Symbol;Acc:HGNC:51123]
SLCO5A1	#N/A	0.363605	0.0553172	0.0510796	0.0226576	0.067098	0.0409864	0.0236221	0.000741938	0.039778	0.0430027	0.052996	#N/A	0.00688118	0.0339315	0.0216054	0.0148062	#N/A	#N/A	#N/A	15	ENSG00000137571	SLCO5A1	protein_coding	solute carrier organic anion transporter family member 5A1 [Source:HGNC Symbol;Acc:HGNC:19046]
ADSS1	0.055558	#N/A	0.000170304	0.558129	0.0144696	0.12542	0.0556155	#N/A	#N/A	0.0582904	0.0831884	0.0352712	0.0182826	0.0295215	0.0210067	0.0379714	0.0255631	0.0234919	#N/A	#N/A	15	ENSG00000185100	ADSS1	protein_coding	adenylosuccinate synthase 1 [Source:HGNC Symbol;Acc:HGNC:20093]
PROB1	0.0991306	0.20727	0.0610731	0.0766693	0.0212072	0.295402	0.0541187	0.0258797	0.0370045	0.149563	0.0728251	0.000134719	0.0388413	#N/A	0.0190819	0.12015	#N/A	#N/A	#N/A	#N/A	15	ENSG00000228672	PROB1	protein_coding	proline rich basic protein 1 [Source:HGNC Symbol;Acc:HGNC:41906]
SNCA	5.90418	#N/A	#N/A	2.09327	4.47354	6.41007	7.06751	8.52318	4.99222	6.99525	6.97323	5.63875	#N/A	5.36568	7.074	4.59587	#N/A	4.29636	#N/A	#N/A	14	ENSG00000145335	SNCA	protein_coding	synuclein alpha [Source:HGNC Symbol;Acc:HGNC:11138]
HPGD	5.72578	3.39484	4.36814	5.8124	2.8852	2.5714	1.70596	1.87862	#N/A	2.19359	1.94535	1.87639	3.97913	#N/A	#N/A	2.95745	4.82455	#N/A	#N/A	#N/A	14	ENSG00000164120	HPGD	protein_coding	15-hydroxyprostaglandin dehydrogenase [Source:HGNC Symbol;Acc:HGNC:5154]
MGST2	4.77911	#N/A	#N/A	1.46902	3.35937	4.94314	5.35882	4.28097	3.24835	5.33697	4.77133	5.09085	#N/A	1.85605	4.8558	2.46366	#N/A	2.26556	#N/A	#N/A	14	ENSG00000085871	MGST2	protein_coding	microsomal glutathione S-transferase 2 [Source:HGNC Symbol;Acc:HGNC:7063]
#286319	1.31626	1.3156	1.66982	1.68415	#N/A	1.26882	#N/A	1.28816	1.53476	1.59647	1.60997	2.12125	1.3882	1.53872	1.41382	1.40245	#N/A	#N/A	#N/A	#N/A	14	ENSG00000286319		lncRNA	novel transcript, antisense to MPP5
MGLL	#N/A	1.79942	2.31272	#N/A	1.26132	2.63311	2.81523	2.96597	2.02106	2.37896	2.7351	2.5833	1.62957	2.84914	3.29046	2.73675	#N/A	#N/A	#N/A	#N/A	14	ENSG00000074416	MGLL	protein_coding	monoglyceride lipase [Source:HGNC Symbol;Acc:HGNC:17038]
CTPS2	#N/A	1.42184	1.15562	1.55171	1.53444	1.45797	#N/A	1.54312	1.74197	1.69709	1.89738	1.78945	#N/A	1.51313	1.81903	1.36813	#N/A	1.14105	#N/A	#N/A	14	ENSG00000047230	CTPS2	protein_coding	CTP synthase 2 [Source:HGNC Symbol;Acc:HGNC:2520]
LINC00938	1.36305	2.61558	2.09013	2.05811	1.11486	1.91656	1.5879	1.45988	1.52305	1.67447	1.33662	#N/A	1.61841	#N/A	1.88006	1.3094	#N/A	#N/A	#N/A	#N/A	14	ENSG00000273015	LINC00938	lncRNA	long intergenic non-protein coding RNA 938 [Source:HGNC Symbol;Acc:HGNC:48630]
GPATCH2L	1.41005	#N/A	#N/A	#N/A	1.28402	1.39306	1.43458	1.36941	1.29394	1.32368	1.38773	1.27562	#N/A	1.06466	1.41284	1.30749	#N/A	1.21432	3.70403	#N/A	14	ENSG00000089916	GPATCH2L	protein_coding	G-patch domain containing 2 like [Source:HGNC Symbol;Acc:HGNC:20210]
LINC02256	1.2244	#N/A	1.40601	1.04401	1.08193	1.83409	1.04871	1.91528	2.54275	1.20715	1.24853	1.27552	#N/A	1.63918	1.24956	#N/A	#N/A	2.47672	#N/A	#N/A	14	ENSG00000261064	LINC02256	lncRNA	long intergenic non-protein coding RNA 2256 [Source:HGNC Symbol;Acc:HGNC:53157]
KCNQ5	#N/A	2.53745	7.91365	4.70727	0.980817	2.5012	#N/A	2.48676	2.47758	1.24191	1.35872	1.36478	3.90466	#N/A	2.76543	#N/A	3.9442	#N/A	4.25019	#N/A	14	ENSG00000185760	KCNQ5	protein_coding	potassium voltage-gated channel subfamily Q member 5 [Source:HGNC Symbol;Acc:HGNC:6299]
NET1	2.39498	2.57844	2.19818	2.27701	0.890078	2.64331	1.815	2.73048	2.50409	3.47116	3.49397	3.31069	#N/A	#N/A	0.824298	1.82983	#N/A	#N/A	#N/A	#N/A	14	ENSG00000173848	NET1	protein_coding	neuroepithelial cell transforming 1 [Source:HGNC Symbol;Acc:HGNC:14592]
ARHGAP5	#N/A	1.5488	1.54569	2.2962	1.1945	#N/A	0.931461	#N/A	1.00389	1.76866	1.74156	1.34995	#N/A	1.29826	1.39832	1.77572	#N/A	1.60268	0.571761	#N/A	14	ENSG00000100852	ARHGAP5	protein_coding	Rho GTPase activating protein 5 [Source:HGNC Symbol;Acc:HGNC:675]
TXNL1	1.24311	1.42506	1.01684	#N/A	1.12932	1.56896	1.51194	1.42713	1.58282	1.45083	1.18711	#N/A	#N/A	1.4122	1.37357	1.31218	#N/A	#N/A	0.544482	#N/A	14	ENSG00000091164	TXNL1	protein_coding	thioredoxin like 1 [Source:HGNC Symbol;Acc:HGNC:12436]
RAPGEF2	1.68465	#N/A	#N/A	#N/A	1.78902	1.48692	2.48507	1.48906	1.32916	1.34549	1.51027	1.56829	#N/A	1.74097	1.19027	1.82606	0.859808	#N/A	0.532036	#N/A	14	ENSG00000109756	RAPGEF2	protein_coding	Rap guanine nucleotide exchange factor 2 [Source:HGNC Symbol;Acc:HGNC:16854]
RNF130	2.86811	#N/A	#N/A	#N/A	2.66026	4.06834	3.95614	4.79019	4.40206	3.63114	4.60724	3.74286	#N/A	3.53592	3.68469	2.11256	#N/A	0.476832	0.785514	#N/A	14	ENSG00000113269	RNF130	protein_coding	ring finger protein 130 [Source:HGNC Symbol;Acc:HGNC:18280]
#234156	#N/A	2.96739	6.69312	5.1873	#N/A	1.09215	1.23292	1.50232	#N/A	2.84897	3.16457	2.2078	4.62081	1.3067	3.79382	#N/A	0.689594	0.436673	#N/A	#N/A	14	ENSG00000234156		lncRNA	novel transcript
MYRIP	#N/A	2.14148	4.93802	2.44485	#N/A	1.84501	#N/A	1.90774	1.71037	2.27536	2.38801	2.30926	2.38203	1.28965	2.95522	2.079	#N/A	0.435408	#N/A	#N/A	14	ENSG00000170011	MYRIP	protein_coding	myosin VIIA and Rab interacting protein [Source:HGNC Symbol;Acc:HGNC:19156]
DST	5.01122	#N/A	#N/A	#N/A	3.10072	2.61031	2.37281	3.20602	4.64989	6.38325	7.76089	3.99483	#N/A	4.78837	5.86236	3.67797	#N/A	4.34479	0.37681	#N/A	14	ENSG00000151914	DST	protein_coding	dystonin [Source:HGNC Symbol;Acc:HGNC:1090]
RAB30-DT	#N/A	1.6972	1.97444	2.14305	1.11916	#N/A	#N/A	1.14983	1.44534	1.8647	1.6853	1.76259	1.82947	1.39871	1.906	1.73329	#N/A	#N/A	0.362191	#N/A	14	ENSG00000246067	RAB30-DT	lncRNA	RAB30 divergent transcript [Source:HGNC Symbol;Acc:HGNC:48672]
LRRC51	1.70998	#N/A	2.62328	2.00088	0.360893	2.07557	1.55867	2.34376	1.73028	2.31203	2.485	2.05605	#N/A	0.547649	0.675508	2.14013	#N/A	#N/A	#N/A	#N/A	14	ENSG00000184154	LRRC51	protein_coding	leucine rich repeat containing 51 [Source:HGNC Symbol;Acc:HGNC:55526]
TFR2	1.72016	2.32659	4.09405	2.80071	0.445531	#N/A	1.98283	1.4302	1.63016	#N/A	#N/A	1.35541	2.39414	1.71766	0.768955	#N/A	2.88928	0.359309	#N/A	#N/A	14	ENSG00000106327	TFR2	protein_coding	transferrin receptor 2 [Source:HGNC Symbol;Acc:HGNC:11762]
SCAI	#N/A	1.47371	2.18754	1.91091	0.900099	1.03534	#N/A	1.08139	0.892658	1.17428	1.23594	1.35579	2.00451	#N/A	1.40395	1.15168	#N/A	#N/A	0.346786	#N/A	14	ENSG00000173611	SCAI	protein_coding	suppressor of cancer cell invasion [Source:HGNC Symbol;Acc:HGNC:26709]
CEP170#143702	#N/A	#N/A	#N/A	#N/A	2.15511	1.80874	1.3617	1.98869	2.00606	2.92789	3.07084	2.40151	#N/A	2.37084	2.65923	3.38178	1.14914	1.19998	0.342442	#N/A	14	ENSG00000143702	CEP170	protein_coding	centrosomal protein 170 [Source:HGNC Symbol;Acc:HGNC:28920]
DOCK5	3.68761	#N/A	#N/A	#N/A	2.26499	6.57737	7.64346	8.54201	3.91443	2.81392	2.8551	2.34784	#N/A	2.73041	5.03069	#N/A	2.01175	2.25155	0.337593	#N/A	14	ENSG00000147459	DOCK5	protein_coding	dedicator of cytokinesis 5 [Source:HGNC Symbol;Acc:HGNC:23476]
DAPK1	4.42509	#N/A	#N/A	#N/A	4.27218	7.90236	8.04094	8.63285	6.12873	7.2054	7.78697	6.08474	#N/A	3.95183	6.18194	4.40855	#N/A	1.80761	0.335695	#N/A	14	ENSG00000196730	DAPK1	protein_coding	death associated protein kinase 1 [Source:HGNC Symbol;Acc:HGNC:2674]
ARHGAP42	#N/A	3.68468	5.59867	5.34054	2.00278	6.7886	5.49533	8.51262	3.99987	#N/A	3.81489	2.56354	1.93914	2.84446	4.26729	#N/A	#N/A	#N/A	0.313983	#N/A	14	ENSG00000165895	ARHGAP42	protein_coding	Rho GTPase activating protein 42 [Source:HGNC Symbol;Acc:HGNC:26545]
ZMIZ1	2.61362	#N/A	#N/A	#N/A	1.84041	1.69534	2.08429	1.90244	1.30042	3.04951	3.67346	2.33015	#N/A	2.25748	2.72714	2.1726	#N/A	1.88642	0.29958	#N/A	14	ENSG00000108175	ZMIZ1	protein_coding	zinc finger MIZ-type containing 1 [Source:HGNC Symbol;Acc:HGNC:16493]
CCSER1	#N/A	#N/A	#N/A	3.76688	4.54636	3.45366	4.36127	3.91751	5.23672	6.23699	6.1388	4.60542	#N/A	5.63617	7.48039	5.35417	1.37729	#N/A	0.290079	#N/A	14	ENSG00000184305	CCSER1	protein_coding	coiled-coil serine rich protein 1 [Source:HGNC Symbol;Acc:HGNC:29349]
LINC00863	2.04288	1.73757	1.41072	#N/A	0.501418	1.49104	#N/A	1.70989	1.76854	1.60154	1.69797	1.96352	#N/A	0.648036	1.26277	1.91055	#N/A	0.27913	#N/A	#N/A	14	ENSG00000224914	LINC00863	lncRNA	long intergenic non-protein coding RNA 863 [Source:HGNC Symbol;Acc:HGNC:45162]
ARHGAP6	#N/A	#N/A	#N/A	#N/A	5.4382	8.06401	6.93429	0.27869	6.86715	9.17133	9.52218	5.04357	1.43585	5.21977	7.16192	4.61657	0.796773	0.411911	#N/A	#N/A	14	ENSG00000047648	ARHGAP6	protein_coding	Rho GTPase activating protein 6 [Source:HGNC Symbol;Acc:HGNC:676]
TMEM241	#N/A	1.26549	1.73883	1.24034	#N/A	2.21547	1.84047	2.96912	2.55097	1.31175	1.79499	1.53348	1.57229	1.32324	2.18114	#N/A	#N/A	#N/A	0.271359	#N/A	14	ENSG00000134490	TMEM241	protein_coding	transmembrane protein 241 [Source:HGNC Symbol;Acc:HGNC:31723]
DPH6	#N/A	1.41134	1.83913	1.45623	0.86372	#N/A	#N/A	0.964002	1.24751	1.66801	1.6257	1.68148	1.39855	#N/A	1.84142	1.38101	#N/A	1.27355	0.265455	#N/A	14	ENSG00000134146	DPH6	protein_coding	diphthamine biosynthesis 6 [Source:HGNC Symbol;Acc:HGNC:30543]
MIR181A2HG	3.4963	#N/A	3.30117	1.62968	#N/A	4.9778	3.77567	7.2455	3.69437	1.6498	1.74295	1.42883	1.62423	2.2086	3.97234	#N/A	#N/A	0.264142	#N/A	#N/A	14	ENSG00000224020	MIR181A2HG	lncRNA	MIR181A2 host gene [Source:HGNC Symbol;Acc:HGNC:37188]
STRBP	#N/A	1.60105	2.91526	2.524	1.35136	0.951452	#N/A	1.03609	1.09214	1.69399	1.82858	1.66114	1.60358	#N/A	0.865078	2.00587	#N/A	#N/A	0.246623	#N/A	14	ENSG00000165209	STRBP	protein_coding	spermatid perinuclear RNA binding protein [Source:HGNC Symbol;Acc:HGNC:16462]
ATAT1#137343	1.23755	1.41527	1.86719	1.32803	0.488594	#N/A	#N/A	2.11719	1.39177	1.55127	1.81774	1.49292	1.15722	0.499453	#N/A	1.57407	#N/A	0.244232	#N/A	#N/A	14	ENSG00000137343	ATAT1	protein_coding	alpha tubulin acetyltransferase 1 [Source:HGNC Symbol;Acc:HGNC:21186]
WDR11-DT	#N/A	2.07187	2.80807	#N/A	0.345481	2.95311	2.18938	2.1831	2.95024	2.80371	2.70076	1.6982	1.87154	#N/A	0.648556	2.32151	0.23617	#N/A	#N/A	#N/A	14	ENSG00000227165	WDR11-DT	lncRNA	WDR11 divergent transcript [Source:HGNC Symbol;Acc:HGNC:27437]
ATL1	#N/A	2.45127	4.12198	3.16168	#N/A	2.11438	#N/A	2.28547	2.42373	1.37276	1.71827	1.91791	1.89763	#N/A	2.02124	2.54976	#N/A	1.24968	0.223515	#N/A	14	ENSG00000198513	ATL1	protein_coding	atlastin GTPase 1 [Source:HGNC Symbol;Acc:HGNC:11231]
#254459	1.20493	1.20218	2.20428	1.7597	#N/A	1.04986	#N/A	1.13783	#N/A	1.16438	1.5027	1.59325	1.87912	1.36054	1.18044	1.2156	#N/A	#N/A	0.223307	#N/A	14	ENSG00000254459		lncRNA	novel transcript, antisense to AAMDC
CTNND1	1.95405	#N/A	#N/A	#N/A	1.91479	2.38698	2.2165	2.57991	2.26373	2.27988	3.10061	2.98604	#N/A	2.98565	2.51564	2.2678	#N/A	2.59268	0.218503	#N/A	14	ENSG00000198561	CTNND1	protein_coding	catenin delta 1 [Source:HGNC Symbol;Acc:HGNC:2515]
MPP1	4.26393	#N/A	#N/A	#N/A	0.331696	7.82284	7.95894	6.44412	5.99512	8.21064	5.43871	3.19222	#N/A	1.6068	5.3232	4.71594	0.463974	0.215306	#N/A	#N/A	14	ENSG00000130830	MPP1	protein_coding	MAGUK p55 scaffold protein 1 [Source:HGNC Symbol;Acc:HGNC:7219]
NBEA	#N/A	1.74227	2.05433	2.97987	#N/A	1.81216	#N/A	1.70287	3.31701	3.87125	4.79946	3.10507	1.61106	3.78633	3.43891	3.33484	#N/A	#N/A	0.209951	#N/A	14	ENSG00000172915	NBEA	protein_coding	neurobeachin [Source:HGNC Symbol;Acc:HGNC:7648]
AHI1	#N/A	1.72434	2.33545	2.72692	1.14075	1.11797	1.15785	1.39858	1.1377	1.09676	1.23609	1.38732	#N/A	#N/A	1.7593	1.09999	#N/A	#N/A	0.197936	#N/A	14	ENSG00000135541	AHI1	protein_coding	Abelson helper integration site 1 [Source:HGNC Symbol;Acc:HGNC:21575]
MCTP1	3.35541	#N/A	#N/A	#N/A	4.49451	7.03208	7.52226	9.56082	5.19972	7.05165	8.92089	6.58012	#N/A	3.12114	6.70698	5.09231	#N/A	2.60499	0.197009	#N/A	14	ENSG00000175471	MCTP1	protein_coding	multiple C2 and transmembrane domain containing 1 [Source:HGNC Symbol;Acc:HGNC:26183]
EIF1B-AS1	#N/A	1.48222	2.20942	1.62539	#N/A	#N/A	#N/A	1.54841	1.62126	1.82722	2.04331	1.92247	1.76655	1.36656	2.24594	1.4256	#N/A	1.79659	0.192794	#N/A	14	ENSG00000280739	EIF1B-AS1	lncRNA	EIF1B antisense RNA 1 [Source:HGNC Symbol;Acc:HGNC:44555]
GPSM2	#N/A	1.1844	2.47382	1.37305	1.27528	#N/A	#N/A	1.02837	#N/A	1.27616	1.55407	1.72506	1.03434	1.28242	1.53879	1.4287	0.963048	#N/A	0.191682	#N/A	14	ENSG00000121957	GPSM2	protein_coding	G protein signaling modulator 2 [Source:HGNC Symbol;Acc:HGNC:29501]
ZDHHC15	2.26244	1.98574	4.13426	2.83307	0.24649	#N/A	#N/A	1.44691	1.75626	#N/A	1.75607	2.49287	2.11027	0.268053	0.533422	1.93299	#N/A	0.179068	#N/A	#N/A	14	ENSG00000102383	ZDHHC15	protein_coding	zinc finger DHHC-type palmitoyltransferase 15 [Source:HGNC Symbol;Acc:HGNC:20342]
ADAM28	#N/A	#N/A	#N/A	3.64851	3.6044	6.75914	6.1322	7.35328	4.98254	5.18212	5.2119	4.58799	#N/A	3.97127	7.91234	1.96914	2.11917	#N/A	0.178368	#N/A	14	ENSG00000042980	ADAM28	protein_coding	ADAM metallopeptidase domain 28 [Source:HGNC Symbol;Acc:HGNC:206]
PHACTR1	#N/A	#N/A	#N/A	1.94483	2.7496	3.45182	2.51155	4.05996	3.58513	3.73334	4.58908	4.3289	#N/A	2.99029	4.84755	3.55301	#N/A	1.85934	0.17151	#N/A	14	ENSG00000112137	PHACTR1	protein_coding	phosphatase and actin regulator 1 [Source:HGNC Symbol;Acc:HGNC:20990]
FADS2	3.24208	1.65323	1.43719	2.28201	1.10696	4.28991	4.50317	4.00186	4.13036	2.36509	#N/A	2.24068	#N/A	#N/A	2.87126	#N/A	#N/A	1.40242	0.168072	#N/A	14	ENSG00000134824	FADS2	protein_coding	fatty acid desaturase 2 [Source:HGNC Symbol;Acc:HGNC:3575]
MAML3	3.06378	#N/A	#N/A	#N/A	2.7742	4.25371	2.43171	5.21783	4.43201	5.79466	8.46985	5.71801	#N/A	4.26228	5.40135	3.50256	#N/A	4.10653	0.1627	#N/A	14	ENSG00000196782	MAML3	protein_coding	mastermind like transcriptional coactivator 3 [Source:HGNC Symbol;Acc:HGNC:16272]
DAB1	1.4052	1.998	3.69103	2.85348	1.14767	#N/A	#N/A	1.02512	1.21789	1.81174	2.04451	1.67506	2.03816	#N/A	#N/A	1.11145	1.22433	#N/A	0.158317	#N/A	14	ENSG00000173406	DAB1	protein_coding	DAB adaptor protein 1 [Source:HGNC Symbol;Acc:HGNC:2661]
PDGFC	6.34434	#N/A	#N/A	#N/A	7.15265	9.7503	8.53972	0.28589	7.4055	8.92727	0.427975	6.69431	#N/A	7.01215	0.156518	7.08021	#N/A	4.39735	0.158886	#N/A	14	ENSG00000145431	PDGFC	protein_coding	platelet derived growth factor C [Source:HGNC Symbol;Acc:HGNC:8801]
ACSM3	#N/A	#N/A	#N/A	1.7424	1.25246	#N/A	#N/A	1.83197	1.3615	1.58211	1.93665	2.59138	2.66594	1.50471	1.55245	1.36052	1.4366	2.5707	0.147686	#N/A	14	ENSG00000005187	ACSM3	protein_coding	acyl-CoA synthetase medium chain family member 3 [Source:HGNC Symbol;Acc:HGNC:10522]
SPATA6	2.98114	#N/A	#N/A	#N/A	3.0828	3.17804	2.0735	3.79379	4.13482	5.38596	7.47494	5.5207	#N/A	4.35536	6.35331	4.57052	#N/A	3.80946	0.140908	#N/A	14	ENSG00000132122	SPATA6	protein_coding	spermatogenesis associated 6 [Source:HGNC Symbol;Acc:HGNC:18309]
COPB2-DT	1.10163	#N/A	0.998707	#N/A	1.4929	1.55815	#N/A	1.73573	2.09041	2.06959	2.1301	2.49472	#N/A	2.48747	1.74232	2.08588	0.861905	#N/A	0.138386	#N/A	14	ENSG00000248932	COPB2-DT	lncRNA	COPB2 divergent transcript [Source:HGNC Symbol;Acc:HGNC:55579]
NR1H3	1.89365	1.58304	1.39157	#N/A	#N/A	1.90904	1.70534	1.91983	1.65697	2.16287	2.78866	3.56085	1.9868	1.39225	1.85035	#N/A	#N/A	#N/A	0.13709	#N/A	14	ENSG00000025434	NR1H3	protein_coding	nuclear receptor subfamily 1 group H member 3 [Source:HGNC Symbol;Acc:HGNC:7966]
#248752	2.19204	2.07133	3.30192	2.66333	0.193414	2.02742	#N/A	1.53734	2.85097	2.42302	3.00652	2.01885	#N/A	0.190443	#N/A	2.81837	#N/A	0.136527	#N/A	#N/A	14	ENSG00000248752		lncRNA	novel transcript
ADGRE2	3.04579	#N/A	#N/A	#N/A	3.06797	7.50942	7.43265	0.324094	4.53961	6.67212	7.21118	3.92918	#N/A	0.130355	6.04822	4.38739	#N/A	2.37557	0.140909	#N/A	14	ENSG00000127507	ADGRE2	protein_coding	adhesion G protein-coupled receptor E2 [Source:HGNC Symbol;Acc:HGNC:3337]
WDR45	1.4216	1.69646	1.0765	1.23198	1.09691	1.91902	1.56107	1.5811	1.86606	1.52227	1.25013	#N/A	1.66137	#N/A	1.1274	#N/A	#N/A	#N/A	0.128633	#N/A	14	ENSG00000196998	WDR45	protein_coding	WD repeat domain 45 [Source:HGNC Symbol;Acc:HGNC:28912]
TAPT1-AS1	#N/A	#N/A	0.980784	2.25982	1.02344	1.1053	#N/A	1.10767	1.57121	1.80032	2.08739	1.63365	#N/A	1.38462	1.76883	1.80819	#N/A	1.72375	0.128198	#N/A	14	ENSG00000263327	TAPT1-AS1	lncRNA	TAPT1 antisense RNA 1 (head to head) [Source:HGNC Symbol;Acc:HGNC:26832]
AHDC1	#N/A	1.41721	1.79916	1.85799	1.07192	1.732	1.58349	1.56921	1.2748	#N/A	1.27688	#N/A	1.28908	1.9454	1.8966	#N/A	#N/A	1.51141	0.127494	#N/A	14	ENSG00000126705	AHDC1	protein_coding	AT-hook DNA binding motif containing 1 [Source:HGNC Symbol;Acc:HGNC:25230]
MAILR	#N/A	#N/A	0.98922	1.77394	1.32386	1.85773	1.25334	1.87101	2.18688	1.89206	2.06124	1.91495	#N/A	0.979201	1.86983	1.20404	#N/A	#N/A	0.126959	#N/A	14	ENSG00000253320	MAILR	lncRNA	macrophage interferon regulatory lncRNA [Source:HGNC Symbol;Acc:HGNC:51558]
CKMT2	#N/A	2.83289	5.63534	3.07413	0.385074	#N/A	#N/A	2.31933	1.56004	#N/A	#N/A	3.61262	4.91473	0.587063	0.704385	3.09023	0.646707	0.906217	0.125905	#N/A	14	ENSG00000131730	CKMT2	protein_coding	creatine kinase, mitochondrial 2 [Source:HGNC Symbol;Acc:HGNC:1996]
IMPA2	2.39467	#N/A	#N/A	#N/A	3.12568	4.69043	5.76177	5.0617	3.42325	5.16182	6.16952	4.30302	#N/A	1.68906	6.47821	4.53056	#N/A	0.43416	0.123146	#N/A	14	ENSG00000141401	IMPA2	protein_coding	inositol monophosphatase 2 [Source:HGNC Symbol;Acc:HGNC:6051]
LMO2	4.03626	#N/A	#N/A	#N/A	7.39708	0.346944	0.239723	0.316379	7.82031	9.30309	0.326366	5.82414	#N/A	0.122673	0.145788	6.92954	4.23463	5.15288	#N/A	#N/A	14	ENSG00000135363	LMO2	protein_coding	LIM domain only 2 [Source:HGNC Symbol;Acc:HGNC:6642]
ZNF197#186448	1.39779	1.9686	1.52311	2.20687	#N/A	1.82267	1.63595	1.66798	1.84974	1.60382	1.61435	1.42249	#N/A	1.40664	1.78784	#N/A	#N/A	#N/A	0.122607	#N/A	14	ENSG00000186448	ZNF197	protein_coding	zinc finger protein 197 [Source:HGNC Symbol;Acc:HGNC:12988]
ZKSCAN7-AS1#236869	#N/A	1.79654	3.54069	2.08424	#N/A	1.8625	1.477	2.09491	2.40322	1.57454	1.72548	1.77621	1.3475	1.82982	2.0442	#N/A	#N/A	#N/A	0.121019	#N/A	14	ENSG00000236869	ZKSCAN7-AS1	lncRNA	ZKSCAN7 ZNF cluster antisense RNA 1 [Source:HGNC Symbol;Acc:HGNC:53964]
HADH	#N/A	2.30635	1.82406	2.28382	1.35468	1.56906	1.23738	1.41754	1.32504	1.62039	1.39697	#N/A	1.21212	#N/A	1.48759	1.88738	#N/A	#N/A	0.118577	#N/A	14	ENSG00000138796	HADH	protein_coding	hydroxyacyl-CoA dehydrogenase [Source:HGNC Symbol;Acc:HGNC:4799]
BTBD8	2.55796	1.32617	1.99	1.83849	#N/A	#N/A	#N/A	#N/A	1.45352	#N/A	1.26323	1.52142	1.92002	1.01681	1.16447	1.13317	0.998377	0.825593	0.117522	#N/A	14	ENSG00000189195	BTBD8	protein_coding	BTB domain containing 8 [Source:HGNC Symbol;Acc:HGNC:21019]
NUDCD2	#N/A	2.50656	1.74809	2.34662	1.07595	1.64588	1.56119	#N/A	1.54172	1.87525	1.23812	#N/A	1.2824	#N/A	1.38048	1.57668	0.91939	#N/A	0.117034	#N/A	14	ENSG00000170584	NUDCD2	protein_coding	NudC domain containing 2 [Source:HGNC Symbol;Acc:HGNC:30535]
#260378	2.36883	#N/A	#N/A	#N/A	2.15533	5.98927	6.34324	0.277857	4.13537	5.18335	5.82688	4.05436	#N/A	0.399234	3.11041	3.53238	#N/A	0.195846	0.11393	#N/A	14	ENSG00000260378		lncRNA	novel transcript, antisense to CPPED1
RHEX	#N/A	#N/A	6.88944	4.81473	3.59426	4.00575	4.83047	4.06408	5.35904	5.91454	7.75872	3.24029	#N/A	3.01178	4.59034	5.4642	#N/A	#N/A	0.113824	#N/A	14	ENSG00000263961	RHEX	protein_coding	regulator of hemoglobinization and erythroid cell expansion [Source:HGNC Symbol;Acc:HGNC:25341]
TEX9	#N/A	1.70139	4.4582	2.94737	#N/A	1.26267	#N/A	1.28766	1.16944	1.72237	2.62214	1.74924	2.6591	#N/A	2.80088	2.80171	0.340142	#N/A	0.113524	#N/A	14	ENSG00000151575	TEX9	protein_coding	testis expressed 9 [Source:HGNC Symbol;Acc:HGNC:29585]
SERAC1	2.24324	#N/A	#N/A	#N/A	1.90115	1.62529	1.83739	1.5076	1.395	1.3887	1.32786	1.54075	#N/A	1.42913	1.14934	1.31408	#N/A	0.236031	0.113116	#N/A	14	ENSG00000122335	SERAC1	protein_coding	serine active site containing 1 [Source:HGNC Symbol;Acc:HGNC:21061]
STARD4-AS1	2.92062	2.28182	3.25528	3.26231	1.60378	1.84661	#N/A	1.89475	2.0023	2.70555	3.45068	4.03497	#N/A	#N/A	3.13905	2.38258	#N/A	#N/A	0.112017	#N/A	14	ENSG00000246859	STARD4-AS1	lncRNA	STARD4 antisense RNA 1 [Source:HGNC Symbol;Acc:HGNC:44117]
ANKRD28	#N/A	1.52622	2.05825	4.20356	1.48739	#N/A	1.27383	#N/A	#N/A	1.37673	1.41435	1.35469	2.43608	0.744164	0.842029	1.29023	1.85035	#N/A	0.111791	#N/A	14	ENSG00000206560	ANKRD28	protein_coding	ankyrin repeat domain 28 [Source:HGNC Symbol;Acc:HGNC:29024]
PRELID3A	1.61614	2.49986	2.59032	2.23607	0.110335	2.96145	2.76589	2.90981	2.90972	3.01488	3.39794	2.91426	#N/A	#N/A	0.158831	4.70193	#N/A	#N/A	#N/A	#N/A	14	ENSG00000141391	PRELID3A	protein_coding	PRELI domain containing 3A [Source:HGNC Symbol;Acc:HGNC:24639]
#266846	#N/A	#N/A	3.06473	1.85399	#N/A	4.02349	3.87592	5.17317	3.90746	2.33052	3.04284	2.57279	1.55958	#N/A	2.86542	#N/A	0.665441	0.295967	0.110186	#N/A	14	ENSG00000266846		lncRNA	novel transcript, antisense to L3MBTL4
ZNF670	#N/A	1.65246	1.45742	1.73688	1.43682	1.45024	#N/A	1.68703	1.52448	1.51999	1.46343	1.49078	#N/A	#N/A	1.85764	1.89874	0.800174	#N/A	0.108864	#N/A	14	ENSG00000277462	ZNF670	protein_coding	zinc finger protein 670 [Source:HGNC Symbol;Acc:HGNC:28167]
SLC38A4	#N/A	2.88886	1.34505	3.65552	0.311217	3.2482	2.28832	3.60723	3.56091	3.66547	4.51182	4.78585	#N/A	0.447177	0.22503	#N/A	#N/A	#N/A	0.10848	#N/A	14	ENSG00000139209	SLC38A4	protein_coding	solute carrier family 38 member 4 [Source:HGNC Symbol;Acc:HGNC:14679]
WDFY3	3.54464	#N/A	#N/A	#N/A	0.165461	7.61016	6.58692	0.284402	4.14628	0.789085	9.77097	7.02513	#N/A	0.326605	0.211194	0.71514	#N/A	0.107961	0.149274	#N/A	14	ENSG00000163625	WDFY3	protein_coding	WD repeat and FYVE domain containing 3 [Source:HGNC Symbol;Acc:HGNC:20751]
GCC2-AS1	#N/A	1.76595	2.3551	2.38566	0.536654	1.36858	#N/A	2.06076	1.34621	1.79384	1.92699	2.20975	#N/A	0.565665	2.0568	2.2802	#N/A	#N/A	0.102957	#N/A	14	ENSG00000214184	GCC2-AS1	lncRNA	GCC2 antisense RNA 1 [Source:HGNC Symbol;Acc:HGNC:28126]
#259704	#N/A	#N/A	#N/A	3.62217	0.134039	4.33835	4.03864	4.43143	4.67276	0.24792	0.244095	0.677618	#N/A	0.120321	0.378108	4.55766	0.150407	0.102671	#N/A	#N/A	14	ENSG00000259704		lncRNA	novel transcript, sense overlapping 3' UTR of BLM
#288075	1.91535	1.54202	1.92648	1.95214	#N/A	#N/A	#N/A	#N/A	1.34695	2.48058	3.1713	2.73369	2.12844	1.98485	2.42685	3.0151	#N/A	3.45607	0.100024	#N/A	14	ENSG00000288075		lncRNA	novel transcript
IGFBP7	4.7959	#N/A	#N/A	1.80909	1.77173	6.87861	4.3411	0.337949	6.15173	4.32698	3.57724	1.34588	#N/A	#N/A	0.26511	#N/A	0.141091	2.74403	0.0998499	#N/A	14	ENSG00000163453	IGFBP7	protein_coding	insulin like growth factor binding protein 7 [Source:HGNC Symbol;Acc:HGNC:5476]
SCARF1#074660	3.84863	#N/A	#N/A	1.74298	0.218324	6.16914	6.10117	6.49705	4.37952	5.03782	8.02238	5.02331	#N/A	0.260968	0.291927	6.65681	#N/A	#N/A	0.0997712	#N/A	14	ENSG00000074660	SCARF1	protein_coding	scavenger receptor class F member 1 [Source:HGNC Symbol;Acc:HGNC:16820]
PKIB	1.05816	1.76956	1.20796	1.76809	0.111171	1.58711	#N/A	1.37243	1.02999	2.45634	1.0138	1.92881	#N/A	#N/A	0.279447	1.85698	0.0982503	#N/A	#N/A	#N/A	14	ENSG00000135549	PKIB	protein_coding	cAMP-dependent protein kinase inhibitor beta [Source:HGNC Symbol;Acc:HGNC:9018]
#255240	#N/A	#N/A	2.55208	4.21857	2.65659	7.28747	4.75425	4.77567	0.43001	0.332397	0.334365	0.426228	#N/A	0.113002	0.16086	6.12215	#N/A	0.0945183	#N/A	#N/A	14	ENSG00000255240		lncRNA	novel transcript
TMEM144	4.05812	#N/A	#N/A	#N/A	0.209466	7.06417	7.158	7.04163	4.13437	7.38538	8.96616	5.35634	#N/A	0.129791	0.440918	4.39092	#N/A	0.207229	0.0937755	#N/A	14	ENSG00000164124	TMEM144	protein_coding	transmembrane protein 144 [Source:HGNC Symbol;Acc:HGNC:25633]
#283415	2.22386	3.49731	0.422273	3.23672	0.0922923	4.00291	2.40428	5.23495	3.49925	4.60675	2.77692	0.911286	#N/A	#N/A	0.123491	4.31071	#N/A	#N/A	#N/A	#N/A	14	ENSG00000283415		lncRNA	novel transcript
CNTLN	3.05653	#N/A	#N/A	#N/A	3.80117	6.07702	0.417499	7.23135	3.86399	5.21416	5.55933	4.59719	#N/A	#N/A	0.12416	3.16018	1.00483	0.661367	0.0912223	#N/A	14	ENSG00000044459	CNTLN	protein_coding	centlein [Source:HGNC Symbol;Acc:HGNC:23432]
TTC23	#N/A	2.28984	1.21054	1.31767	0.0846617	3.36501	0.828854	1.84608	0.476662	2.74468	3.06852	0.570162	#N/A	0.124387	0.102692	1.31034	#N/A	#N/A	#N/A	#N/A	14	ENSG00000103852	TTC23	protein_coding	tetratricopeptide repeat domain 23 [Source:HGNC Symbol;Acc:HGNC:25730]
HGF	5.84714	#N/A	#N/A	#N/A	0.0843789	0.471991	0.190726	0.223038	0.291837	0.339665	0.433967	0.263779	#N/A	0.0948935	0.114536	0.730436	0.136693	0.0987313	#N/A	#N/A	14	ENSG00000019991	HGF	protein_coding	hepatocyte growth factor [Source:HGNC Symbol;Acc:HGNC:4893]
ENOX1	3.06251	2.15229	1.65626	2.07508	0.174175	#N/A	0.984494	2.66933	0.652106	2.11729	1.22868	0.946097	#N/A	0.0838185	0.193909	1.07609	#N/A	#N/A	#N/A	#N/A	14	ENSG00000120658	ENOX1	protein_coding	ecto-NOX disulfide-thiol exchanger 1 [Source:HGNC Symbol;Acc:HGNC:25474]
IL1B	5.30893	#N/A	#N/A	#N/A	4.33506	9.00607	0.198811	0.232345	0.35018	6.95181	0.283152	4.71839	#N/A	0.0874324	0.11893	0.229722	1.02238	0.0836137	#N/A	#N/A	14	ENSG00000125538	IL1B	protein_coding	interleukin 1 beta [Source:HGNC Symbol;Acc:HGNC:5992]
LDLRAD3	4.2559	#N/A	#N/A	#N/A	2.60335	7.6941	7.79564	8.45549	4.44173	7.07339	6.20905	0.275918	#N/A	0.0814018	0.121272	4.84644	#N/A	3.1373	0.102458	#N/A	14	ENSG00000179241	LDLRAD3	protein_coding	low density lipoprotein receptor class A domain containing 3 [Source:HGNC Symbol;Acc:HGNC:27046]
SRGAP1	1.72955	#N/A	#N/A	#N/A	0.233743	2.00513	1.44825	1.5527	2.69032	3.09365	3.40724	4.84871	#N/A	0.172873	0.443203	3.94314	0.218227	0.0761748	#N/A	#N/A	14	ENSG00000196935	SRGAP1	protein_coding	SLIT-ROBO Rho GTPase activating protein 1 [Source:HGNC Symbol;Acc:HGNC:17382]
NIPSNAP3B	#N/A	2.52939	1.34267	2.21257	0.15208	3.3185	3.17596	3.13786	2.55704	3.64511	4.52586	0.73498	#N/A	0.0761686	0.120516	3.46948	#N/A	#N/A	#N/A	#N/A	14	ENSG00000165028	NIPSNAP3B	protein_coding	nipsnap homolog 3B [Source:HGNC Symbol;Acc:HGNC:23641]
RIN2	4.0031	#N/A	#N/A	#N/A	0.129235	7.06755	0.405927	0.235172	4.56949	5.90363	7.70406	0.248604	#N/A	0.0959953	0.119567	4.75801	0.778892	0.0749356	#N/A	#N/A	14	ENSG00000132669	RIN2	protein_coding	Ras and Rab interactor 2 [Source:HGNC Symbol;Acc:HGNC:18750]
UNC79#133958	1.68529	2.26817	2.11432	2.99729	#N/A	3.72904	2.56273	3.9366	0.483747	3.94618	3.8239	1.17364	#N/A	0.0742362	0.264718	3.2023	#N/A	#N/A	#N/A	#N/A	14	ENSG00000133958	UNC79	protein_coding	unc-79 homolog, NALCN channel complex subunit [Source:HGNC Symbol;Acc:HGNC:19966]
LYSMD1	1.49955	1.51074	0.23089	1.48084	0.0736728	2.30816	1.43052	1.10409	1.05694	2.31976	2.73539	0.808911	#N/A	#N/A	0.124849	1.44963	#N/A	#N/A	#N/A	#N/A	14	ENSG00000163155	LYSMD1	protein_coding	LysM domain containing 1 [Source:HGNC Symbol;Acc:HGNC:32070]
LINC00665	#N/A	2.51375	4.01209	3.74202	0.235853	1.73431	#N/A	#N/A	#N/A	2.06899	1.99984	#N/A	1.80802	0.396052	0.282003	1.7078	0.213946	0.124472	0.0710023	#N/A	14	ENSG00000232677	LINC00665	lncRNA	long intergenic non-protein coding RNA 665 [Source:HGNC Symbol;Acc:HGNC:44323]
TMEM269	#N/A	1.49861	2.84349	#N/A	0.108263	1.55828	#N/A	1.50889	#N/A	1.36886	1.72873	1.11291	0.502905	0.119016	0.111876	1.84417	0.0724685	0.0640887	#N/A	#N/A	14	ENSG00000274386	TMEM269	protein_coding	transmembrane protein 269 [Source:HGNC Symbol;Acc:HGNC:52381]
ME3	3.68728	#N/A	2.55751	3.1927	0.516628	#N/A	1.62525	3.12789	2.50082	#N/A	1.3833	1.19952	#N/A	0.710115	0.0638002	#N/A	0.412097	0.365433	0.0807912	#N/A	14	ENSG00000151376	ME3	protein_coding	malic enzyme 3 [Source:HGNC Symbol;Acc:HGNC:6985]
#286863	1.82533	#N/A	1.87133	#N/A	0.115779	3.98826	2.06842	0.696457	0.595554	4.84533	6.19189	0.682435	#N/A	0.0679822	0.0907281	2.07483	#N/A	0.0635076	#N/A	#N/A	14	ENSG00000286863		lncRNA	novel transcript
LRP5	#N/A	2.6093	0.789805	5.0096	0.12682	2.92638	#N/A	2.26432	1.02946	3.46276	1.92785	1.74539	0.464818	0.0632788	0.151967	3.47313	#N/A	#N/A	#N/A	#N/A	14	ENSG00000162337	LRP5	protein_coding	LDL receptor related protein 5 [Source:HGNC Symbol;Acc:HGNC:6697]
TIGD6	1.00241	2.81549	#N/A	0.815662	0.0623921	2.17669	0.947237	0.821087	0.188857	2.37289	0.837704	0.209541	#N/A	0.0631302	0.0749097	1.26471	#N/A	#N/A	#N/A	#N/A	14	ENSG00000164296	TIGD6	protein_coding	tigger transposable element derived 6 [Source:HGNC Symbol;Acc:HGNC:18332]
LINC01359	1.96478	2.25141	#N/A	#N/A	0.0609853	2.10239	1.0882	0.507979	1.09563	2.30707	3.00031	0.621172	0.120736	0.0726786	0.0611505	1.09073	#N/A	#N/A	#N/A	#N/A	14	ENSG00000226891	LINC01359	lncRNA	long intergenic non-protein coding RNA 1359 [Source:HGNC Symbol;Acc:HGNC:50591]
OTX2-AS1	4.06816	3.22204	0.192932	0.578594	#N/A	2.63877	1.57457	1.03701	1.17838	0.717826	3.7943	0.350993	0.113007	0.0602087	#N/A	3.2148	#N/A	#N/A	#N/A	#N/A	14	ENSG00000248550	OTX2-AS1	lncRNA	OTX2 antisense RNA 1 (head to head) [Source:HGNC Symbol;Acc:HGNC:43906]
RAMP1	4.05284	2.15081	0.182704	3.14951	#N/A	0.304583	0.124431	0.142397	2.98257	1.58137	#N/A	#N/A	0.913252	0.259086	0.408861	#N/A	0.100164	0.0594733	#N/A	#N/A	14	ENSG00000132329	RAMP1	protein_coding	receptor activity modifying protein 1 [Source:HGNC Symbol;Acc:HGNC:9843]
OPRK1	0.0953295	0.210808	0.129033	0.117675	#N/A	0.124919	0.0801755	0.0899172	0.0677692	0.171832	0.11873	0.112132	0.0699211	#N/A	0.0578039	0.110129	#N/A	#N/A	#N/A	#N/A	14	ENSG00000082556	OPRK1	protein_coding	opioid receptor kappa 1 [Source:HGNC Symbol;Acc:HGNC:8154]
HYMAI	2.44412	#N/A	#N/A	1.07638	0.082413	3.5874	2.95071	3.79385	3.83025	4.11116	4.2126	1.00456	#N/A	0.164022	0.298639	4.52207	#N/A	0.056392	#N/A	#N/A	14	ENSG00000283122	HYMAI	lncRNA	hydatidiform mole associated and imprinted [Source:HGNC Symbol;Acc:HGNC:5326]
SPRED1	3.3833	#N/A	#N/A	#N/A	0.238134	6.44192	0.137279	0.167335	0.167817	3.29118	3.84349	2.3881	#N/A	0.0559497	0.616528	2.94755	#N/A	0.0647124	0.0835146	#N/A	14	ENSG00000166068	SPRED1	protein_coding	sprouty related EVH1 domain containing 1 [Source:HGNC Symbol;Acc:HGNC:20249]
CSF1	0.168055	3.41313	1.26137	0.211776	0.0589418	#N/A	0.66176	#N/A	#N/A	2.6787	#N/A	2.8764	0.111896	0.14424	0.375633	0.942139	0.121513	0.0552841	#N/A	#N/A	14	ENSG00000184371	CSF1	protein_coding	colony stimulating factor 1 [Source:HGNC Symbol;Acc:HGNC:2432]
TMEM163	#N/A	1.95332	6.04395	4.41609	#N/A	2.20898	3.17984	2.88297	1.77977	#N/A	1.16043	1.75163	2.90823	0.822642	#N/A	#N/A	0.669905	0.245692	0.0549875	#N/A	14	ENSG00000152128	TMEM163	protein_coding	transmembrane protein 163 [Source:HGNC Symbol;Acc:HGNC:25380]
YY2	1.64973	2.08129	0.898845	1.63785	0.0543154	2.31149	1.68031	1.02191	0.254478	2.6244	2.01024	0.814888	#N/A	#N/A	#N/A	1.75939	0.0591107	#N/A	#N/A	#N/A	14	ENSG00000230797	YY2	protein_coding	YY2 transcription factor [Source:HGNC Symbol;Acc:HGNC:31684]
#246308	#N/A	1.82073	1.79414	3.45146	0.680599	#N/A	#N/A	2.20228	3.20118	3.10419	3.31141	0.29729	0.995051	0.0539765	0.070807	1.59069	#N/A	#N/A	0.0884144	#N/A	14	ENSG00000246308		lncRNA	novel transcript, antisense to ZBED5
ACOT11	4.33508	#N/A	#N/A	#N/A	0.267697	3.18503	4.44105	2.08151	2.1942	3.35214	4.42337	3.98019	#N/A	0.0537189	3.4927	3.14842	0.484097	0.131378	#N/A	#N/A	14	ENSG00000162390	ACOT11	protein_coding	acyl-CoA thioesterase 11 [Source:HGNC Symbol;Acc:HGNC:18156]
GCAT	0.163842	0.764386	#N/A	0.884386	0.0530313	2.65409	0.947621	#N/A	0.164261	0.252923	0.384728	0.465528	0.0996767	#N/A	0.0809733	0.169842	#N/A	0.0528296	#N/A	#N/A	14	ENSG00000100116	GCAT	protein_coding	glycine C-acetyltransferase [Source:HGNC Symbol;Acc:HGNC:4188]
GPR161	3.30818	2.61649	1.62078	1.77987	0.0496954	2.35376	0.874578	0.887205	0.407648	2.76957	3.38909	1.00906	#N/A	#N/A	0.0687786	1.07926	#N/A	#N/A	#N/A	#N/A	14	ENSG00000143147	GPR161	protein_coding	G protein-coupled receptor 161 [Source:HGNC Symbol;Acc:HGNC:23694]
COL26A1	0.76434	#N/A	0.262712	3.12136	0.0561396	3.95424	1.35611	0.250259	0.108521	0.68994	0.495006	0.222192	#N/A	0.0489655	0.0875471	4.03637	#N/A	#N/A	#N/A	#N/A	14	ENSG00000160963	COL26A1	protein_coding	collagen type XXVI alpha 1 chain [Source:HGNC Symbol;Acc:HGNC:18038]
TMC2	0.124136	0.1655	0.115764	0.0768583	#N/A	#N/A	0.103923	0.169725	0.128372	0.874432	0.161388	0.0723518	0.0880125	0.0489239	#N/A	0.164743	#N/A	#N/A	0.0490394	#N/A	14	ENSG00000149488	TMC2	protein_coding	transmembrane channel like 2 [Source:HGNC Symbol;Acc:HGNC:16527]
#287970	0.104173	0.24779	0.133646	0.096832	#N/A	0.736043	0.0871886	0.098445	0.0572704	0.111726	0.084101	0.0997227	0.0869692	0.0488051	0.0554912	#N/A	#N/A	#N/A	#N/A	#N/A	14	ENSG00000287970		lncRNA	novel transcript, antisense to MYOM2
SCX	#N/A	1.98647	0.448177	0.592015	0.0475799	1.67545	1.37826	1.26062	#N/A	2.54736	2.31711	0.704236	0.243569	#N/A	0.0481447	1.36678	0.0552047	#N/A	#N/A	#N/A	14	ENSG00000260428	SCX	protein_coding	scleraxis bHLH transcription factor [Source:HGNC Symbol;Acc:HGNC:32322]
LTC4S#213316	4.0416	1.78854	1.30025	3.6837	0.047072	1.75421	2.23944	#N/A	1.00994	3.20109	2.01552	#N/A	#N/A	0.0622114	#N/A	2.52802	0.060465	0.054283	#N/A	#N/A	14	ENSG00000213316	LTC4S	protein_coding	leukotriene C4 synthase [Source:HGNC Symbol;Acc:HGNC:6719]
TCF4-AS2	#N/A	2.99211	0.195987	0.787579	0.0461053	0.227408	0.145139	0.169467	0.121495	0.270708	0.205161	0.169694	#N/A	0.0716478	0.0871768	0.159523	#N/A	#N/A	#N/A	#N/A	14	ENSG00000267402	TCF4-AS2	lncRNA	TCF4 antisense RNA 2 [Source:HGNC Symbol;Acc:HGNC:51643]
DUT-AS1	#N/A	2.72007	#N/A	1.16068	0.0592825	1.91193	#N/A	0.728061	0.820796	2.92898	2.91896	0.692123	0.114227	0.0573005	0.0855591	0.569773	#N/A	0.0456993	#N/A	#N/A	14	ENSG00000259488	DUT-AS1	lncRNA	DUT antisense RNA 1 [Source:HGNC Symbol;Acc:HGNC:55420]
ASAP2	3.83994	#N/A	#N/A	2.3953	0.0889268	0.219772	0.150863	0.176093	3.49557	0.185319	0.423854	0.581605	#N/A	0.0754662	0.107164	4.34302	#N/A	0.0454393	#N/A	#N/A	14	ENSG00000151693	ASAP2	protein_coding	ArfGAP with SH3 domain, ankyrin repeat and PH domain 2 [Source:HGNC Symbol;Acc:HGNC:2721]
DOCK6	#N/A	#N/A	0.854678	0.977137	0.0676113	3.57161	3.54831	2.61245	0.195985	3.06709	2.00447	0.490626	0.131123	#N/A	0.155032	0.638076	0.0445719	#N/A	#N/A	#N/A	14	ENSG00000130158	DOCK6	protein_coding	dedicator of cytokinesis 6 [Source:HGNC Symbol;Acc:HGNC:19189]
NRG2	0.597974	2.33798	0.409368	0.274098	0.109053	#N/A	#N/A	0.61992	1.55348	#N/A	2.09299	0.960171	0.242094	0.0742389	0.263389	#N/A	0.0545652	0.0434575	#N/A	#N/A	14	ENSG00000158458	NRG2	protein_coding	neuregulin 2 [Source:HGNC Symbol;Acc:HGNC:7998]
SYCP2L	2.31952	#N/A	#N/A	1.08208	0.1113	0.178749	0.261153	0.185915	0.192758	4.28549	0.613543	0.664479	#N/A	0.0722695	0.0827607	2.63926	#N/A	0.0433518	#N/A	#N/A	14	ENSG00000153157	SYCP2L	protein_coding	synaptonemal complex protein 2 like [Source:HGNC Symbol;Acc:HGNC:21537]
DECR2#242612	1.60375	2.07794	1.23272	#N/A	#N/A	2.50938	#N/A	1.52801	0.245706	2.82383	1.08401	0.689369	#N/A	0.0602403	0.0698607	1.24323	0.0432205	0.0482128	#N/A	#N/A	14	ENSG00000242612	DECR2	protein_coding	2,4-dienoyl-CoA reductase 2 [Source:HGNC Symbol;Acc:HGNC:2754]
LINC02698	2.63646	3.10853	0.550881	0.810136	#N/A	3.12404	#N/A	0.102801	0.0547623	2.76072	0.925899	0.139314	0.0722295	0.0429934	0.061855	#N/A	#N/A	#N/A	0.0532774	#N/A	14	ENSG00000256717	LINC02698	lncRNA	long intergenic non-protein coding RNA 2698 [Source:HGNC Symbol;Acc:HGNC:54212]
ILDR2	0.195908	2.45362	0.173194	0.20323	#N/A	4.6367	0.238794	0.181367	0.145652	0.444698	0.304717	0.177524	0.096774	#N/A	0.0836331	#N/A	#N/A	0.0427561	#N/A	#N/A	14	ENSG00000143195	ILDR2	protein_coding	immunoglobulin like domain containing receptor 2 [Source:HGNC Symbol;Acc:HGNC:18131]
H1-0	0.126212	#N/A	#N/A	#N/A	0.0407803	0.152294	0.103821	0.117692	0.0695515	0.151815	0.696271	0.137094	#N/A	0.0499854	0.0625734	0.120236	0.0408626	0.0413059	#N/A	#N/A	14	ENSG00000189060	H1-0	protein_coding	H1.0 linker histone [Source:HGNC Symbol;Acc:HGNC:4714]
LINC01828	0.260109	0.540418	0.136354	0.142796	0.0395916	0.979903	#N/A	0.0808776	0.13263	0.502677	0.190637	0.129406	0.0579495	#N/A	0.0507761	0.301386	#N/A	#N/A	#N/A	#N/A	14	ENSG00000235885	LINC01828	lncRNA	long intergenic non-protein coding RNA 1828 [Source:HGNC Symbol;Acc:HGNC:52634]
#271860	1.20049	#N/A	0.535393	1.95426	#N/A	2.01233	#N/A	0.806028	0.431326	1.75695	1.26181	#N/A	0.283339	0.077067	0.149714	1.34191	0.0426042	0.0393998	#N/A	#N/A	14	ENSG00000271860		lncRNA	novel transcript
ACVRL1	0.122655	1.69427	#N/A	0.108645	0.0391142	0.126345	0.0980085	0.116759	0.0837664	0.146566	0.140206	0.13601	#N/A	#N/A	0.0599459	0.0937174	0.0432795	#N/A	#N/A	#N/A	14	ENSG00000139567	ACVRL1	protein_coding	activin A receptor like type 1 [Source:HGNC Symbol;Acc:HGNC:175]
ZNF608	#N/A	0.729279	0.121569	0.316321	0.0389278	4.88993	0.101699	0.11742	0.0858792	0.239292	0.145453	0.134651	#N/A	0.0498105	0.0603797	0.138129	#N/A	#N/A	#N/A	#N/A	14	ENSG00000168916	ZNF608	protein_coding	zinc finger protein 608 [Source:HGNC Symbol;Acc:HGNC:29238]
PRKAR2B-AS1	3.11032	#N/A	0.898642	#N/A	0.0575865	3.17405	0.790026	0.181356	0.105961	3.81893	0.295457	0.181763	#N/A	0.0580714	0.08497	0.887573	#N/A	0.0383754	#N/A	#N/A	14	ENSG00000243193	PRKAR2B-AS1	lncRNA	PRKAR2B antisense RNA 1 [Source:HGNC Symbol;Acc:HGNC:40472]
#249001	0.206273	0.649091	0.122689	#N/A	0.0373689	1.39708	0.104983	0.087433	0.0800002	0.835966	0.189774	0.0809297	#N/A	#N/A	0.0591716	0.0833245	0.0428128	#N/A	#N/A	#N/A	14	ENSG00000249001		lncRNA	novel transcript
TDRP	0.184356	0.54398	0.134412	0.11681	0.036918	0.703832	#N/A	0.0929863	0.0602796	0.165943	0.105702	0.130708	#N/A	#N/A	0.0558442	0.0894116	0.0408979	#N/A	#N/A	#N/A	14	ENSG00000180190	TDRP	protein_coding	testis development related protein [Source:HGNC Symbol;Acc:HGNC:26951]
TCF4-AS1	#N/A	#N/A	0.17928	1.04103	0.0388925	0.141369	0.162783	0.1212	0.0750404	0.823833	0.129035	0.141347	#N/A	0.0349885	0.0628313	0.501652	#N/A	#N/A	0.0610069	#N/A	14	ENSG00000267028	TCF4-AS1	lncRNA	TCF4 antisense RNA 1 [Source:HGNC Symbol;Acc:HGNC:51642]
#246331	0.151208	0.342826	0.12862	0.161322	0.0341513	1.24386	#N/A	0.216129	0.0644166	0.911375	0.278163	0.113837	0.0517958	#N/A	0.0371295	#N/A	0.034137	#N/A	#N/A	#N/A	14	ENSG00000246331		lncRNA	novel transcript
ROR1	#N/A	2.28915	0.127874	0.099142	0.045194	0.867715	0.454139	0.224287	0.182976	0.115573	0.122921	0.253002	#N/A	0.0334476	0.0509154	#N/A	#N/A	0.0403446	#N/A	#N/A	14	ENSG00000185483	ROR1	protein_coding	receptor tyrosine kinase like orphan receptor 1 [Source:HGNC Symbol;Acc:HGNC:10256]
TBX1	0.99895	0.82727	0.128048	0.163415	#N/A	1.95842	0.425269	0.110661	0.0682256	0.534179	0.717957	0.204048	0.0549742	#N/A	0.044995	#N/A	0.0327997	#N/A	#N/A	#N/A	14	ENSG00000184058	TBX1	protein_coding	T-box transcription factor 1 [Source:HGNC Symbol;Acc:HGNC:11592]
#261997	0.122364	#N/A	#N/A	#N/A	0.0326696	0.146564	0.0997095	0.113689	0.083237	0.13088	0.141238	0.0917652	#N/A	0.0483521	0.0592516	0.119007	0.0403776	0.0361591	#N/A	#N/A	14	ENSG00000261997		lncRNA	novel transcript
SLC1A3	0.856774	#N/A	#N/A	0.582835	0.0304657	0.148788	0.0874256	0.119755	0.0835607	0.119709	0.142167	0.113471	#N/A	0.0505547	0.0627098	0.0817329	#N/A	0.0375493	#N/A	#N/A	14	ENSG00000079215	SLC1A3	protein_coding	solute carrier family 1 member 3 [Source:HGNC Symbol;Acc:HGNC:10941]
DBNDD1	#N/A	0.731068	0.13572	0.131702	0.0303254	1.11491	0.278125	0.337868	0.0824537	0.108704	0.112148	0.136666	0.0881409	#N/A	0.0603231	0.208397	#N/A	#N/A	#N/A	#N/A	14	ENSG00000003249	DBNDD1	protein_coding	dysbindin domain containing 1 [Source:HGNC Symbol;Acc:HGNC:28455]
#270071	0.90064	1.38261	0.187478	0.203926	0.0298095	2.67164	#N/A	0.450392	0.0523426	1.32349	1.26967	0.0972621	#N/A	0.0506769	0.0615395	0.347178	#N/A	#N/A	#N/A	#N/A	14	ENSG00000270071		lncRNA	novel transcript
FBXO40	#N/A	0.730903	0.116868	0.175903	#N/A	1.20719	0.391645	0.524368	0.52096	0.980915	1.76183	0.933066	0.0501489	0.0282742	0.24017	2.41435	#N/A	#N/A	#N/A	#N/A	14	ENSG00000163833	FBXO40	protein_coding	F-box protein 40 [Source:HGNC Symbol;Acc:HGNC:29816]
IFI27#165949	0.114646	4.33098	0.0595751	#N/A	0.0279765	1.12778	#N/A	0.369467	0.0519468	2.79176	3.00437	0.615749	0.0925324	#N/A	0.170867	2.51608	0.0478705	#N/A	#N/A	#N/A	14	ENSG00000165949	IFI27	protein_coding	interferon alpha inducible protein 27 [Source:HGNC Symbol;Acc:HGNC:5397]
APBB2	#N/A	#N/A	#N/A	1.1919	0.353701	#N/A	7.80835	0.322023	0.194202	0.609564	0.458935	0.182216	#N/A	0.041706	0.0930339	3.88148	2.18372	0.0272443	0.0879359	#N/A	14	ENSG00000163697	APBB2	protein_coding	amyloid beta precursor protein binding family B member 2 [Source:HGNC Symbol;Acc:HGNC:582]
#284377	0.109081	3.77415	0.382532	0.261428	#N/A	#N/A	#N/A	0.150913	#N/A	0.676129	1.06048	0.136561	0.0712607	0.0489941	0.0598473	0.138451	0.0270724	0.0398011	#N/A	#N/A	14	ENSG00000284377		lncRNA	novel transcript
#279317	0.306819	1.54331	#N/A	0.209357	0.0269973	1.85087	#N/A	0.155054	0.0641367	0.450455	0.14131	0.0952888	#N/A	0.0384373	0.0513227	0.247914	0.0285851	#N/A	#N/A	#N/A	14	ENSG00000279317		lncRNA	novel transcript
SCN3A	#N/A	#N/A	0.116044	0.14039	0.0257225	0.117161	0.164899	0.113355	0.0812917	0.171991	0.141542	0.0987357	0.084204	0.0470413	0.0587686	0.10368	#N/A	#N/A	#N/A	#N/A	14	ENSG00000153253	SCN3A	protein_coding	sodium voltage-gated channel alpha subunit 3 [Source:HGNC Symbol;Acc:HGNC:10590]
LINC01277	#N/A	1.72601	0.137929	0.301958	0.0256727	1.84766	#N/A	0.451208	0.111922	2.87575	0.433035	0.0874782	0.0579569	#N/A	0.0393092	0.244046	0.0324624	#N/A	#N/A	#N/A	14	ENSG00000229017	LINC01277	lncRNA	long intergenic non-protein coding RNA 1277 [Source:HGNC Symbol;Acc:HGNC:50334]
CSRNP3	0.673299	2.85854	0.119619	0.249218	0.0286233	1.59455	0.288735	0.256758	0.207352	0.645596	0.432036	0.0983857	#N/A	#N/A	0.0255199	#N/A	0.036263	#N/A	#N/A	#N/A	14	ENSG00000178662	CSRNP3	protein_coding	cysteine and serine rich nuclear protein 3 [Source:HGNC Symbol;Acc:HGNC:30729]
#243797	0.321623	#N/A	#N/A	0.510323	0.030696	3.17358	0.112264	0.303962	0.127794	0.772054	0.139572	0.0992515	#N/A	0.0489679	0.0595255	0.379612	#N/A	0.0249164	#N/A	#N/A	14	ENSG00000243797		lncRNA	novel transcript, sense overlapping CCDC71L
ASIC2	0.312506	0.669915	0.18263	0.262641	#N/A	0.575118	#N/A	0.287202	0.0796821	0.541854	0.419288	0.0778092	#N/A	0.0464527	0.0239805	0.552276	0.0358391	#N/A	#N/A	#N/A	14	ENSG00000108684	ASIC2	protein_coding	acid sensing ion channel subunit 2 [Source:HGNC Symbol;Acc:HGNC:99]
TRPM3	#N/A	1.89284	0.334929	0.65522	#N/A	1.93025	0.286228	0.367502	0.0924172	0.810536	0.358998	0.20903	#N/A	0.0239107	0.0413606	0.453055	0.0303799	#N/A	#N/A	#N/A	14	ENSG00000083067	TRPM3	protein_coding	transient receptor potential cation channel subfamily M member 3 [Source:HGNC Symbol;Acc:HGNC:17992]
MERTK	1.19767	#N/A	#N/A	#N/A	0.0396872	0.114034	0.0959649	0.10616	0.0597971	0.125762	0.131132	0.158965	0.426351	0.0445976	0.0622195	2.67811	#N/A	0.023072	#N/A	#N/A	14	ENSG00000153208	MERTK	protein_coding	MER proto-oncogene, tyrosine kinase [Source:HGNC Symbol;Acc:HGNC:7027]
NCKAP5	#N/A	1.33488	0.12975	0.227738	0.0225401	1.2438	0.497516	0.130493	0.332965	0.839328	0.726886	0.131977	#N/A	0.0383806	0.0577263	0.151604	#N/A	#N/A	#N/A	#N/A	14	ENSG00000176771	NCKAP5	protein_coding	NCK associated protein 5 [Source:HGNC Symbol;Acc:HGNC:29847]
MME	#N/A	3.9282	0.150821	5.7464	0.0292966	#N/A	0.219137	0.154366	0.763945	2.22221	4.72942	0.145659	0.0748868	#N/A	0.0224872	0.141421	#N/A	0.0431019	#N/A	#N/A	14	ENSG00000196549	MME	protein_coding	membrane metalloendopeptidase [Source:HGNC Symbol;Acc:HGNC:7154]
MPZ	2.14191	1.91071	#N/A	1.72817	0.0224567	2.59382	0.699106	0.481841	0.278008	2.71887	0.640497	0.691614	#N/A	0.0397161	0.0621083	1.06206	#N/A	#N/A	#N/A	#N/A	14	ENSG00000158887	MPZ	protein_coding	myelin protein zero [Source:HGNC Symbol;Acc:HGNC:7225]
GNA14	#N/A	1.58735	#N/A	0.780157	0.0222069	2.71518	#N/A	0.273617	0.319695	2.15086	0.262648	0.177269	0.0850178	0.0369416	0.0457398	1.33059	#N/A	0.0307001	#N/A	#N/A	14	ENSG00000156049	GNA14	protein_coding	G protein subunit alpha 14 [Source:HGNC Symbol;Acc:HGNC:4382]
MMP2	0.0579249	#N/A	0.0417836	#N/A	0.0217562	0.081443	0.0383858	0.047876	0.0314376	0.0641308	0.0724101	0.0612062	#N/A	0.0274775	0.0333245	0.0400429	#N/A	0.0219239	#N/A	#N/A	14	ENSG00000087245	MMP2	protein_coding	matrix metallopeptidase 2 [Source:HGNC Symbol;Acc:HGNC:7166]
SLC16A2	0.110284	0.392694	0.133225	0.0924588	0.0213456	0.849029	#N/A	0.165916	#N/A	0.328953	0.154177	0.0887444	0.0866107	0.0484832	0.0334452	0.110158	#N/A	#N/A	#N/A	#N/A	14	ENSG00000147100	SLC16A2	protein_coding	solute carrier family 16 member 2 [Source:HGNC Symbol;Acc:HGNC:10923]
PTGES3L	0.0708225	0.0781771	0.073174	0.0440194	0.0212072	0.20358	0.0335141	0.0631302	0.0453486	0.0649582	0.0725061	0.067158	#N/A	#N/A	0.0327669	0.0655737	#N/A	#N/A	#N/A	#N/A	14	ENSG00000267060	PTGES3L	protein_coding	prostaglandin E synthase 3 like [Source:HGNC Symbol;Acc:HGNC:43943]
RGN	#N/A	0.336733	0.0466857	0.0536447	0.0211086	0.0791667	0.0456958	0.0627489	0.043925	0.0441578	0.0757852	0.0729153	#N/A	0.026544	0.0322551	0.051984	#N/A	#N/A	#N/A	#N/A	14	ENSG00000130988	RGN	protein_coding	regucalcin [Source:HGNC Symbol;Acc:HGNC:9989]
ARNT2	0.0518133	0.217607	0.0554434	0.0353829	0.0210346	0.321754	0.0320009	0.0496022	0.0381929	0.0763786	0.0857948	0.072657	#N/A	#N/A	0.0305156	0.0462327	#N/A	#N/A	#N/A	#N/A	14	ENSG00000172379	ARNT2	protein_coding	aryl hydrocarbon receptor nuclear translocator 2 [Source:HGNC Symbol;Acc:HGNC:16876]
LINC01226	0.039359	#N/A	0.0424518	0.0739766	0.0209255	0.0751777	0.0526805	0.0623805	0.044913	0.0477249	0.075864	0.0695155	0.0346071	#N/A	0.0315256	0.0420505	#N/A	#N/A	#N/A	#N/A	14	ENSG00000284543	LINC01226	lncRNA	long intergenic non-protein coding RNA 1226 [Source:HGNC Symbol;Acc:HGNC:49678]
TBX3	0.0638847	0.0268098	0.0508555	0.0509668	0.0204856	0.0768615	0.0522332	0.0609323	0.0435905	0.076438	0.0736871	0.070527	#N/A	#N/A	0.0310702	0.0543744	#N/A	#N/A	#N/A	#N/A	14	ENSG00000135111	TBX3	protein_coding	T-box transcription factor 3 [Source:HGNC Symbol;Acc:HGNC:11602]
PLPPR4	0.0466385	0.0628169	0.0697969	#N/A	0.0204856	0.0768615	0.0515235	0.0609323	0.0435905	0.076438	0.0736871	0.0667476	#N/A	#N/A	0.0310702	0.0632745	0.0224896	#N/A	#N/A	#N/A	14	ENSG00000117600	PLPPR4	protein_coding	phospholipid phosphatase related 4 [Source:HGNC Symbol;Acc:HGNC:23496]
RAB9B	0.668605	0.729585	0.136931	0.124462	0.0230703	1.81021	0.500881	0.316896	0.0961812	0.930865	0.49028	0.123385	#N/A	#N/A	0.0521624	#N/A	0.0200107	#N/A	#N/A	#N/A	14	ENSG00000123570	RAB9B	protein_coding	RAB9B, member RAS oncogene family [Source:HGNC Symbol;Acc:HGNC:14090]
NDRG4	#N/A	0.635943	0.131337	0.0898601	0.0186843	1.92997	0.32268	0.0932212	0.0480483	0.388599	0.218817	0.119783	#N/A	#N/A	0.0597549	0.115574	0.0358446	#N/A	#N/A	#N/A	14	ENSG00000103034	NDRG4	protein_coding	NDRG family member 4 [Source:HGNC Symbol;Acc:HGNC:14466]
OLFML2B	0.063491	0.159591	#N/A	#N/A	0.0208972	0.0659553	0.0267534	0.0550421	0.0446943	0.0779831	0.0549322	0.057837	#N/A	0.0260897	0.0318382	0.0644407	0.0184412	#N/A	#N/A	#N/A	14	ENSG00000162745	OLFML2B	protein_coding	olfactomedin like 2B [Source:HGNC Symbol;Acc:HGNC:24558]
CAVIN3	0.0646615	0.0958759	#N/A	0.0746567	0.0207468	0.0777917	0.0529818	0.0556046	0.0441964	0.077475	0.0523633	0.0527509	#N/A	#N/A	0.0318151	0.0641196	0.0182591	#N/A	#N/A	#N/A	14	ENSG00000170955	CAVIN3	protein_coding	caveolae associated protein 3 [Source:HGNC Symbol;Acc:HGNC:9400]
MNS1	#N/A	1.61554	0.102656	0.118461	0.018131	3.88424	0.228298	0.115277	0.0561106	0.163317	0.129859	0.102816	0.0429277	#N/A	0.0606536	0.087321	#N/A	#N/A	#N/A	#N/A	14	ENSG00000138587	MNS1	protein_coding	meiosis specific nuclear structural 1 [Source:HGNC Symbol;Acc:HGNC:29636]
C1orf198	0.647126	1.84537	#N/A	0.361166	0.0175827	2.34086	0.41578	0.299666	0.142123	1.05598	0.415683	0.446549	#N/A	#N/A	0.0378396	0.287021	0.034218	#N/A	#N/A	#N/A	14	ENSG00000119280	C1orf198	protein_coding	chromosome 1 open reading frame 198 [Source:HGNC Symbol;Acc:HGNC:25900]
RARB	1.55731	2.90046	0.126968	2.51355	0.0589291	#N/A	#N/A	1.68173	0.483173	#N/A	#N/A	3.16914	0.725664	0.0654111	0.21933	1.31713	0.02948	0.01745	#N/A	#N/A	14	ENSG00000077092	RARB	protein_coding	retinoic acid receptor beta [Source:HGNC Symbol;Acc:HGNC:9865]
SRPX	0.0644499	0.0562168	#N/A	0.0742771	0.0206676	0.0567071	0.0444694	0.0613941	0.0334449	0.0447471	0.0744708	0.0679031	0.045967	#N/A	0.0172664	0.0525926	#N/A	#N/A	#N/A	#N/A	14	ENSG00000101955	SRPX	protein_coding	sushi repeat containing protein X-linked [Source:HGNC Symbol;Acc:HGNC:11309]
COPZ2	0.308888	1.02891	#N/A	0.592345	0.0166372	4.24849	0.128131	0.255753	0.0892035	0.990916	0.43222	#N/A	0.0601897	0.039789	0.0527394	#N/A	0.0226676	#N/A	#N/A	#N/A	14	ENSG00000005243	COPZ2	protein_coding	COPI coat complex subunit zeta 2 [Source:HGNC Symbol;Acc:HGNC:19356]
B3GALNT1	#N/A	2.56195	0.208267	0.134457	0.0226324	2.6929	0.40899	0.190599	0.0759298	0.550691	0.47213	0.212196	#N/A	0.0230155	0.0309319	#N/A	#N/A	0.0165682	#N/A	#N/A	14	ENSG00000169255	B3GALNT1	protein_coding	beta-1,3-N-acetylgalactosaminyltransferase 1 (globoside blood group) [Source:HGNC Symbol;Acc:HGNC:918]
SEC14L5	0.264088	0.22177	0.0708102	0.054336	#N/A	0.424111	#N/A	0.0308642	0.0164407	0.129416	0.0877396	0.022973	0.0472055	#N/A	0.0245174	0.0293511	0.0187664	#N/A	#N/A	#N/A	14	ENSG00000103184	SEC14L5	protein_coding	SEC14 like lipid binding 5 [Source:HGNC Symbol;Acc:HGNC:29032]
GOT1-DT	0.934816	0.848231	0.145924	0.516548	0.0164133	1.39882	#N/A	0.466316	0.148363	1.25943	0.367631	0.13378	#N/A	0.0455179	0.0595033	0.813905	#N/A	#N/A	#N/A	#N/A	14	ENSG00000224934	GOT1-DT	lncRNA	GOT1 divergent transcript [Source:HGNC Symbol;Acc:HGNC:55848]
LINC02343	0.0464498	0.280738	0.0470216	0.0481979	#N/A	0.410225	0.0584864	0.0432156	0.0163777	0.104487	0.0495863	0.0465201	#N/A	0.0262341	#N/A	0.0307637	0.0185198	#N/A	#N/A	#N/A	14	ENSG00000271850	LINC02343	lncRNA	long intergenic non-protein coding RNA 2343 [Source:HGNC Symbol;Acc:HGNC:53263]
ITGA11	0.774235	1.1501	0.117386	0.870059	0.0235096	#N/A	#N/A	0.176249	0.176935	#N/A	0.488685	0.171497	0.066969	0.030099	0.0431167	0.665137	0.0163618	#N/A	#N/A	#N/A	14	ENSG00000137809	ITGA11	protein_coding	integrin subunit alpha 11 [Source:HGNC Symbol;Acc:HGNC:6136]
#259532	0.0919062	0.161252	#N/A	#N/A	0.0208716	0.0600255	0.0156548	0.0618341	0.0447376	0.0734953	0.0749874	0.0722048	#N/A	0.0259775	0.0238339	0.0458871	0.0183819	#N/A	#N/A	#N/A	14	ENSG00000259532		lncRNA	novel transcript
#253125	#N/A	#N/A	#N/A	#N/A	0.0215203	0.0783155	0.0547633	0.0640103	0.0383894	0.0695165	0.0772736	0.0453501	0.0212696	0.0271479	0.0330118	0.0482146	0.0154176	0.0215711	#N/A	#N/A	14	ENSG00000253125		lncRNA	novel transcript
SLC22A3	0.0511183	0.0469917	0.0735551	0.0766926	#N/A	#N/A	0.0222837	0.0614432	#N/A	0.124642	0.0603432	0.0595063	0.0476426	0.0267702	0.0153765	#N/A	0.0235221	0.0212642	#N/A	#N/A	14	ENSG00000146477	SLC22A3	protein_coding	solute carrier family 22 member 3 [Source:HGNC Symbol;Acc:HGNC:10967]
E2F8	0.0334006	0.0488085	0.072688	0.0617118	0.0150628	0.0594033	0.0537829	0.0469765	0.0166809	0.100264	0.0197332	0.0729153	0.0472055	#N/A	0.0322551	#N/A	#N/A	#N/A	#N/A	#N/A	14	ENSG00000129173	E2F8	protein_coding	E2F transcription factor 8 [Source:HGNC Symbol;Acc:HGNC:24727]
FGF2	#N/A	0.0399284	0.0661822	0.0627112	0.0146993	0.0873424	0.0296531	0.0458438	0.0274574	0.0554297	0.0480682	0.0527509	0.0460349	#N/A	0.0212048	0.0317168	#N/A	#N/A	#N/A	#N/A	14	ENSG00000138685	FGF2	protein_coding	fibroblast growth factor 2 [Source:HGNC Symbol;Acc:HGNC:3676]
CYP2J2	0.0507054	0.365272	0.073174	0.0766693	#N/A	0.337692	#N/A	0.0143619	0.0446768	0.0682434	0.0665707	0.0268434	0.0357781	#N/A	0.0260507	0.0327951	0.0166587	#N/A	#N/A	#N/A	14	ENSG00000134716	CYP2J2	protein_coding	cytochrome P450 family 2 subfamily J member 2 [Source:HGNC Symbol;Acc:HGNC:2634]
TNNC1	#N/A	0.0557768	0.0870632	0.0913129	0.0191449	#N/A	#N/A	#N/A	#N/A	0.0769389	0.0629323	0.0508265	0.0449349	0.0323201	0.0389907	0.0783545	0.027847	0.0135712	0.0452726	#N/A	14	ENSG00000114854	TNNC1	protein_coding	troponin C1, slow skeletal and cardiac type [Source:HGNC Symbol;Acc:HGNC:11943]
FRMPD4	0.204275	0.219083	0.0462781	0.0799842	0.0138828	0.174999	0.129824	0.0654552	0.0160714	0.311692	0.0683021	0.0639448	#N/A	#N/A	#N/A	0.0343382	0.0130461	#N/A	#N/A	#N/A	14	ENSG00000169933	FRMPD4	protein_coding	FERM and PDZ domain containing 4 [Source:HGNC Symbol;Acc:HGNC:29007]
JSRP1	#N/A	0.260663	0.495567	0.0215535	0.0145183	0.461806	0.0143651	0.387191	0.0828867	0.293535	0.238177	0.345173	0.0120942	#N/A	#N/A	0.0448043	0.0143999	#N/A	#N/A	#N/A	14	ENSG00000167476	JSRP1	protein_coding	junctional sarcoplasmic reticulum protein 1 [Source:HGNC Symbol;Acc:HGNC:24963]
MAFA	0.0217077	0.099204	#N/A	0.0449662	0.0208716	0.110415	0.0527285	0.0325793	0.0242529	0.0607331	0.0749874	0.0570409	#N/A	0.0259775	0.0118226	0.0408905	#N/A	#N/A	#N/A	#N/A	14	ENSG00000182759	MAFA	protein_coding	MAF bZIP transcription factor A [Source:HGNC Symbol;Acc:HGNC:23145]
#255250	0.0445821	0.0486769	0.0591272	0.0524176	0.0112982	0.346205	#N/A	0.0241288	0.0295902	0.099785	0.0450008	0.0261511	#N/A	0.0259775	0.0317955	0.0252259	#N/A	#N/A	#N/A	#N/A	14	ENSG00000255250		lncRNA	novel transcript
#226349	0.0524386	0.233382	#N/A	0.0461945	0.0111216	0.377939	0.0393246	0.0153945	0.0351866	0.0451562	0.0609877	0.0514632	#N/A	#N/A	0.0140757	0.0383833	0.0186115	#N/A	#N/A	#N/A	14	ENSG00000226349		lncRNA	novel transcript
PDE4C	0.0605847	0.263824	#N/A	0.0407574	0.0124056	0.284329	0.0696086	0.0144993	0.0217427	0.261671	0.0110502	0.0660385	#N/A	0.0254456	0.0303828	0.0439202	#N/A	#N/A	#N/A	#N/A	14	ENSG00000105650	PDE4C	protein_coding	phosphodiesterase 4C [Source:HGNC Symbol;Acc:HGNC:8782]
#254163	0.052075	0.0557414	0.071726	0.0475346	0.01084	0.0858282	0.0521787	0.0503035	0.0384254	#N/A	0.0279398	0.0722048	0.0467328	#N/A	0.0317955	#N/A	0.0183819	#N/A	#N/A	#N/A	14	ENSG00000254163		lncRNA	novel transcript
#283633	0.25077	#N/A	#N/A	#N/A	0.0142288	0.292337	0.071684	0.117437	0.0816614	0.123711	0.134345	0.10914	#N/A	0.0491903	0.0597044	0.182333	0.0107745	0.0380044	#N/A	#N/A	14	ENSG00000283633		lncRNA	novel transcript
VLDLR-AS1	0.0853982	0.193883	0.0597494	0.0766003	#N/A	0.348438	0.0379887	0.0893888	0.0376433	0.257271	0.0548582	0.0258778	0.0239834	0.0106404	#N/A	0.149539	#N/A	#N/A	#N/A	#N/A	14	ENSG00000236404	VLDLR-AS1	lncRNA	VLDLR antisense RNA 1 [Source:HGNC Symbol;Acc:HGNC:49621]
CTNND2	0.772869	0.918114	0.0919129	0.668456	0.0163259	0.881266	0.440132	0.314726	0.0758915	0.867237	0.626092	0.101917	#N/A	#N/A	#N/A	0.647292	0.0104594	#N/A	#N/A	#N/A	14	ENSG00000169862	CTNND2	protein_coding	catenin delta 2 [Source:HGNC Symbol;Acc:HGNC:2516]
#227496	0.435607	0.471984	0.137987	0.0398952	#N/A	0.673524	#N/A	0.295581	0.0362861	#N/A	0.253614	0.0601495	0.0171062	#N/A	0.0137762	0.0398697	0.00946138	0.0222875	#N/A	#N/A	14	ENSG00000227496		lncRNA	novel transcript
HBB	0.0283909	#N/A	0.0464449	0.0741625	0.0232675	#N/A	0.0595696	#N/A	0.029741	0.0548756	#N/A	0.0385726	0.042521	0.0297064	0.0359611	#N/A	0.0257937	0.00891681	0.020564	#N/A	14	ENSG00000244734	HBB	protein_coding	hemoglobin subunit beta [Source:HGNC Symbol;Acc:HGNC:4827]
NTNG1	#N/A	#N/A	0.0713575	0.0636543	0.00837702	0.0813218	0.0400931	0.0545477	0.0372733	0.0691411	0.0704964	0.0661069	#N/A	0.0266243	0.0327669	0.0422158	0.012253	#N/A	#N/A	#N/A	14	ENSG00000162631	NTNG1	protein_coding	netrin G1 [Source:HGNC Symbol;Acc:HGNC:23319]
#264365	0.0926129	#N/A	0.460462	0.722834	0.00833614	#N/A	#N/A	0.0875052	0.131813	0.641321	0.148467	0.142407	#N/A	0.0414881	0.0625442	0.126125	#N/A	0.0274425	0.0424452	#N/A	14	ENSG00000264365		lncRNA	novel transcript, antisense to OSBPL1A
GPRC5B	0.0674838	0.0186163	0.058384	0.0662421	#N/A	#N/A	#N/A	#N/A	0.0382704	0.0710893	0.0704831	0.00797842	0.0371036	0.0274634	0.0326484	0.0671837	0.0105984	0.0167381	#N/A	#N/A	14	ENSG00000167191	GPRC5B	protein_coding	G protein-coupled receptor class C group 5 member B [Source:HGNC Symbol;Acc:HGNC:13308]
MGP	0.460242	0.526701	0.0410307	0.0638938	#N/A	#N/A	0.108733	0.254389	#N/A	0.21237	0.326314	0.0936695	0.0375644	#N/A	0.0330905	0.18816	0.00669659	0.0169694	#N/A	#N/A	14	ENSG00000111341	MGP	protein_coding	matrix Gla protein [Source:HGNC Symbol;Acc:HGNC:7060]
BMPR1B	0.244473	0.592117	0.0470518	0.228075	0.00652134	#N/A	0.158198	0.239809	#N/A	0.559095	0.285902	0.055648	0.0494543	#N/A	0.0187296	0.0467507	#N/A	0.0222434	#N/A	#N/A	14	ENSG00000138696	BMPR1B	protein_coding	bone morphogenetic protein receptor type 1B [Source:HGNC Symbol;Acc:HGNC:1077]
#260398	0.0420989	0.0806298	0.0708456	0.0497098	#N/A	0.27589	0.0285644	0.00628777	#N/A	0.0598441	0.0616997	0.0713182	0.045967	#N/A	0.0314968	0.0637064	0.0227836	#N/A	#N/A	#N/A	14	ENSG00000260398		lncRNA	novel transcript, overlapping to PKIA
LINC02254	0.131418	0.237141	0.0438541	0.201217	#N/A	0.499614	0.129401	0.0503853	0.015714	0.170219	0.0528651	0.0655297	#N/A	#N/A	0.0217089	0.0248365	0.00597346	#N/A	#N/A	#N/A	14	ENSG00000259664	LINC02254	lncRNA	long intergenic non-protein coding RNA 2254 [Source:HGNC Symbol;Acc:HGNC:53152]
LINC01090	0.0842373	0.39063	0.0400868	0.0379863	0.00545536	0.869927	0.047367	0.0696984	0.0272675	0.268707	0.281064	0.0338601	0.0227267	#N/A	0.00974515	#N/A	#N/A	#N/A	#N/A	#N/A	14	ENSG00000231689	LINC01090	lncRNA	long intergenic non-protein coding RNA 1090 [Source:HGNC Symbol;Acc:HGNC:49201]
VLDLR	0.163765	0.583111	0.0737364	0.0515534	0.0208483	0.409353	0.0305806	0.0292285	0.0203084	0.195665	0.133467	0.017899	0.0269214	#N/A	#N/A	#N/A	0.00379414	#N/A	#N/A	#N/A	14	ENSG00000147852	VLDLR	protein_coding	very low density lipoprotein receptor [Source:HGNC Symbol;Acc:HGNC:12698]
COL28A1	#N/A	0.296	0.0569523	0.0502878	0.003562	0.575706	0.158262	0.0426039	0.15438	0.181854	0.113399	0.0670097	0.0256744	#N/A	0.0105218	#N/A	0.0102817	#N/A	#N/A	#N/A	14	ENSG00000215018	COL28A1	protein_coding	collagen type XXVIII alpha 1 chain [Source:HGNC Symbol;Acc:HGNC:22442]
MAGI1#151276	#N/A	1.18751	0.111355	3.69776	#N/A	#N/A	0.140766	0.587886	3.41074	0.187483	3.87783	0.098459	1.02937	0.00329807	0.0484579	0.119814	0.0247545	#N/A	#N/A	#N/A	14	ENSG00000151276	MAGI1	protein_coding	membrane associated guanylate kinase, WW and PDZ domain containing 1 [Source:HGNC Symbol;Acc:HGNC:946]
AGBL1	0.0339334	#N/A	0.0498597	0.0197205	0.00308313	#N/A	#N/A	0.0662919	0.0215257	#N/A	#N/A	0.0457644	0.0200076	0.0101562	0.0263514	0.0201574	0.00940268	0.00958448	0.0420897	#N/A	14	ENSG00000273540	AGBL1	protein_coding	AGBL carboxypeptidase 1 [Source:HGNC Symbol;Acc:HGNC:26504]
RBMS3-AS3	0.10744	0.287267	0.0594276	0.0468349	0.00284339	0.536946	0.0344908	0.103061	#N/A	0.278021	0.0661564	0.0652837	0.0375411	#N/A	0.0176807	0.0479531	#N/A	#N/A	#N/A	#N/A	14	ENSG00000235904	RBMS3-AS3	lncRNA	RBMS3 antisense RNA 3 [Source:HGNC Symbol;Acc:HGNC:39989]
KCND3	0.401882	0.729092	0.0650487	0.0447594	0.00309188	0.401178	#N/A	0.0931389	#N/A	0.332238	0.161073	0.0684683	#N/A	0.00278926	0.0244003	0.170783	0.00708181	#N/A	#N/A	#N/A	14	ENSG00000171385	KCND3	protein_coding	potassium voltage-gated channel subfamily D member 3 [Source:HGNC Symbol;Acc:HGNC:6239]
FLT1	#N/A	#N/A	2.15866	0.177605	#N/A	1.496	#N/A	#N/A	0.0555118	0.0918779	0.111784	0.0900223	1.0475	0.0137807	0.0677539	0.138953	0.00207845	0.0240284	0.0801973	#N/A	14	ENSG00000102755	FLT1	protein_coding	fms related receptor tyrosine kinase 1 [Source:HGNC Symbol;Acc:HGNC:3763]
#270110	0.0412925	0.425783	0.0601456	0.0760223	#N/A	0.422915	#N/A	0.0252581	0.029805	0.129063	0.0619734	0.0406341	0.039944	#N/A	0.0020149	0.0391982	0.0165461	#N/A	#N/A	#N/A	14	ENSG00000270110		lncRNA	novel transcript, antisense to OBSCN
#253389	0.0382191	0.105745	0.0588894	0.0751741	0.0204698	0.280552	0.038926	0.033239	0.00193444	0.0628461	0.0752846	0.0723365	#N/A	#N/A	0.0319985	0.064636	#N/A	#N/A	#N/A	#N/A	14	ENSG00000253389		lncRNA	novel transcript, antisense to ANK1
CELF2-AS2	0.0580519	0.0474175	0.072159	0.0751741	0.00124661	0.172546	0.0415847	0.0157854	0.0233583	0.0276123	0.0537565	0.0465201	0.0467801	#N/A	#N/A	0.064636	#N/A	#N/A	#N/A	#N/A	14	ENSG00000237986	CELF2-AS2	lncRNA	CELF2 antisense RNA 2 [Source:HGNC Symbol;Acc:HGNC:44703]
CPPED1	2.27048	#N/A	#N/A	#N/A	3.43266	5.77196	6.24274	7.49274	4.05113	4.53678	5.54379	3.78936	#N/A	3.12547	4.91877	3.65862	#N/A	2.6307	#N/A	#N/A	13	ENSG00000103381	CPPED1	protein_coding	calcineurin like phosphoesterase domain containing 1 [Source:HGNC Symbol;Acc:HGNC:25632]
P2RX1	2.63147	#N/A	#N/A	#N/A	4.4922	8.06772	6.92864	9.29632	5.70037	7.642	9.39162	5.70792	#N/A	6.07696	5.67555	5.79164	#N/A	1.90557	#N/A	#N/A	13	ENSG00000108405	P2RX1	protein_coding	purinergic receptor P2X 1 [Source:HGNC Symbol;Acc:HGNC:8533]
FRMD4B	3.83814	#N/A	#N/A	#N/A	2.24444	2.63364	4.81282	2.65539	1.56065	1.9518	2.08304	2.50775	#N/A	2.89877	1.52001	1.54174	#N/A	2.63677	#N/A	#N/A	13	ENSG00000114541	FRMD4B	protein_coding	FERM domain containing 4B [Source:HGNC Symbol;Acc:HGNC:24886]
C21orf58	1.46297	2.17086	3.95601	2.95308	#N/A	1.60916	1.38911	1.68833	#N/A	1.64558	1.31722	1.64513	2.365	#N/A	2.08044	1.60323	#N/A	#N/A	#N/A	#N/A	13	ENSG00000160298	C21orf58	protein_coding	chromosome 21 open reading frame 58 [Source:HGNC Symbol;Acc:HGNC:1300]
PSTPIP2	3.87613	#N/A	#N/A	#N/A	1.16718	1.9067	1.78186	1.97455	1.60617	1.16607	1.19943	1.1751	#N/A	3.09183	2.13973	#N/A	1.79153	3.13354	#N/A	#N/A	13	ENSG00000152229	PSTPIP2	protein_coding	proline-serine-threonine phosphatase interacting protein 2 [Source:HGNC Symbol;Acc:HGNC:9581]
ZNF618	1.93284	#N/A	#N/A	1.08513	1.1849	2.7074	2.44332	2.79477	3.74047	2.11442	2.46875	2.63957	#N/A	2.91353	3.04024	#N/A	#N/A	3.43134	#N/A	#N/A	13	ENSG00000157657	ZNF618	protein_coding	zinc finger protein 618 [Source:HGNC Symbol;Acc:HGNC:29416]
TOR1AIP2	1.15176	1.4407	#N/A	#N/A	1.82495	1.26431	1.1967	#N/A	1.19132	1.3833	1.07316	#N/A	1.07286	#N/A	1.46612	1.12561	1.2678	1.26342	#N/A	#N/A	13	ENSG00000169905	TOR1AIP2	protein_coding	torsin 1A interacting protein 2 [Source:HGNC Symbol;Acc:HGNC:24055]
TFDP2	1.40721	1.59907	3.22021	1.67754	#N/A	1.45064	1.36338	1.53922	1.37083	#N/A	#N/A	#N/A	2.1073	#N/A	1.34345	#N/A	1.048	1.59375	5.15009	#N/A	13	ENSG00000114126	TFDP2	protein_coding	transcription factor Dp-2 [Source:HGNC Symbol;Acc:HGNC:11751]
MAN2A2	1.67806	#N/A	#N/A	#N/A	1.04389	1.79846	1.92836	1.68731	1.59334	1.59882	1.42656	1.33866	#N/A	1.75769	1.05817	1.20533	#N/A	1.61167	#N/A	#N/A	13	ENSG00000196547	MAN2A2	protein_coding	mannosidase alpha class 2A member 2 [Source:HGNC Symbol;Acc:HGNC:6825]
NR6A1	2.53186	#N/A	#N/A	#N/A	1.04169	5.1212	5.75895	7.53302	4.09956	2.04651	2.46159	2.81162	#N/A	2.73929	4.31281	#N/A	1.91556	1.85259	#N/A	#N/A	13	ENSG00000148200	NR6A1	protein_coding	nuclear receptor subfamily 6 group A member 1 [Source:HGNC Symbol;Acc:HGNC:7985]
DSE	#N/A	#N/A	#N/A	1.03302	2.09238	1.65124	1.44076	1.66293	1.66965	1.88556	1.88912	1.96922	#N/A	2.3616	1.45716	1.98765	#N/A	1.43968	#N/A	#N/A	13	ENSG00000111817	DSE	protein_coding	dermatan sulfate epimerase [Source:HGNC Symbol;Acc:HGNC:21144]
UBXN2A	1.01623	#N/A	#N/A	1.35937	1.24305	1.19276	1.04899	1.1894	1.05438	1.15674	1.21614	0.999421	#N/A	1.1349	1.18532	1.08636	#N/A	#N/A	#N/A	#N/A	13	ENSG00000173960	UBXN2A	protein_coding	UBX domain protein 2A [Source:HGNC Symbol;Acc:HGNC:27265]
NUCB2	3.90929	2.51777	2.93665	3.74988	0.943649	1.73353	#N/A	1.10837	1.88589	1.47404	#N/A	#N/A	3.01506	#N/A	1.3992	1.46553	#N/A	#N/A	1.07859	#N/A	13	ENSG00000070081	NUCB2	protein_coding	nucleobindin 2 [Source:HGNC Symbol;Acc:HGNC:8044]
RIPK2-DT	#N/A	#N/A	0.931158	1.23613	1.19906	1.10446	1.03707	1.24135	1.68841	1.36834	1.58938	1.57876	#N/A	1.64552	1.39021	#N/A	1.01239	#N/A	#N/A	#N/A	13	ENSG00000251136	RIPK2-DT	lncRNA	RIPK2 divergent transcript [Source:HGNC Symbol;Acc:HGNC:55545]
FNIP1	#N/A	#N/A	#N/A	#N/A	1.18873	1.1341	0.985401	1.16935	1.04904	1.01724	1.14548	1.23943	#N/A	0.882705	1.2265	#N/A	1.0156	1.18519	0.903761	#N/A	13	ENSG00000217128	FNIP1	protein_coding	folliculin interacting protein 1 [Source:HGNC Symbol;Acc:HGNC:29418]
MAPRE2	#N/A	1.03924	1.16125	1.06882	0.861639	1.25622	0.982202	1.25309	1.32917	#N/A	#N/A	#N/A	1.02486	0.869392	0.993496	#N/A	#N/A	2.16581	1.5082	#N/A	13	ENSG00000166974	MAPRE2	protein_coding	microtubule associated protein RP/EB family member 2 [Source:HGNC Symbol;Acc:HGNC:6891]
BCL7A#110987	#N/A	1.59027	1.57603	2.17422	0.729518	2.13183	1.25661	1.89761	1.83365	3.34914	3.70707	2.16081	#N/A	#N/A	3.51523	4.15876	#N/A	#N/A	#N/A	#N/A	13	ENSG00000110987	BCL7A	protein_coding	BAF chromatin remodeling complex subunit BCL7A [Source:HGNC Symbol;Acc:HGNC:1004]
DNAJC18#170464	#N/A	1.48611	1.76069	2.13996	0.69294	1.43332	#N/A	1.52728	1.46088	1.84021	1.61514	1.45985	1.61121	0.82046	#N/A	1.80165	#N/A	#N/A	#N/A	#N/A	13	ENSG00000170464	DNAJC18	protein_coding	DnaJ heat shock protein family (Hsp40) member C18 [Source:HGNC Symbol;Acc:HGNC:28429]
BAZ2B	1.01578	#N/A	#N/A	#N/A	1.23618	1.11787	1.59616	1.05426	0.913224	0.996663	1.33775	1.29864	#N/A	1.1494	1.04744	#N/A	#N/A	1.69305	0.550357	#N/A	13	ENSG00000123636	BAZ2B	protein_coding	bromodomain adjacent to zinc finger domain 2B [Source:HGNC Symbol;Acc:HGNC:963]
PRKAR2B#005249	3.7008	#N/A	#N/A	#N/A	2.10611	6.27011	8.24591	6.81809	4.76167	6.13781	6.37601	4.29986	#N/A	2.86179	0.865162	5.01717	#N/A	0.548768	#N/A	#N/A	13	ENSG00000005249	PRKAR2B	protein_coding	protein kinase cAMP-dependent type II regulatory subunit beta [Source:HGNC Symbol;Acc:HGNC:9392]
PDIA5	1.60502	#N/A	#N/A	2.61416	0.430225	1.19648	1.06673	1.38253	2.40057	2.83526	3.36247	2.47586	1.50345	0.840916	#N/A	3.74278	#N/A	#N/A	#N/A	#N/A	13	ENSG00000065485	PDIA5	protein_coding	protein disulfide isomerase family A member 5 [Source:HGNC Symbol;Acc:HGNC:24811]
SLC38A4-AS1	#N/A	1.48559	2.33872	2.86293	0.968794	1.93914	1.06336	2.06245	2.07201	2.34975	2.40557	2.00052	#N/A	#N/A	1.97464	#N/A	#N/A	#N/A	0.332318	#N/A	13	ENSG00000257261	SLC38A4-AS1	lncRNA	SLC38A4 antisense RNA 1 [Source:HGNC Symbol;Acc:HGNC:56178]
MAP4K3	1.32428	#N/A	#N/A	#N/A	1.24965	#N/A	#N/A	1.10527	1.03203	1.22819	1.35768	1.53993	#N/A	1.56017	1.04387	1.18748	1.27127	1.13081	0.330183	#N/A	13	ENSG00000011566	MAP4K3	protein_coding	mitogen-activated protein kinase kinase kinase kinase 3 [Source:HGNC Symbol;Acc:HGNC:6865]
TRD-AS1	3.28507	3.80562	9.48895	7.63147	0.905876	#N/A	#N/A	2.52593	1.74594	#N/A	#N/A	#N/A	7.46142	1.34242	2.19042	#N/A	3.72001	4.35379	0.311578	#N/A	13	ENSG00000251002	TRD-AS1	lncRNA	TRD antisense RNA 1 [Source:HGNC Symbol;Acc:HGNC:56197]
CD82	#N/A	1.65476	1.83076	3.77485	1.87352	#N/A	1.51726	#N/A	#N/A	2.21438	1.72295	#N/A	2.56182	#N/A	1.24	4.63304	1.59399	1.4485	0.287094	#N/A	13	ENSG00000085117	CD82	protein_coding	CD82 molecule [Source:HGNC Symbol;Acc:HGNC:6210]
L3MBTL4	#N/A	#N/A	#N/A	1.55223	#N/A	4.24499	4.1968	5.04371	3.90232	2.14341	2.82499	2.17714	#N/A	1.57109	2.05087	#N/A	1.40828	2.91689	0.285378	#N/A	13	ENSG00000154655	L3MBTL4	protein_coding	L3MBTL histone methyl-lysine binding protein 4 [Source:HGNC Symbol;Acc:HGNC:26677]
CCDC88A	1.71071	#N/A	#N/A	#N/A	2.2774	3.44964	3.61411	4.54582	3.01408	3.62452	4.33416	4.22943	#N/A	1.79936	3.42318	2.9795	#N/A	#N/A	0.27881	#N/A	13	ENSG00000115355	CCDC88A	protein_coding	coiled-coil domain containing 88A [Source:HGNC Symbol;Acc:HGNC:25523]
PLA2G4A	5.4518	#N/A	#N/A	#N/A	4.86114	8.41826	8.27022	9.44563	6.14438	8.05947	0.343279	7.28908	#N/A	0.250865	7.22299	6.13931	#N/A	4.2246	#N/A	#N/A	13	ENSG00000116711	PLA2G4A	protein_coding	phospholipase A2 group IVA [Source:HGNC Symbol;Acc:HGNC:9035]
NHSL1	2.2951	#N/A	#N/A	#N/A	3.27377	5.66461	6.56182	0.335103	3.74669	6.94745	8.05646	4.23807	#N/A	0.673406	5.39138	2.36752	#N/A	0.247976	#N/A	#N/A	13	ENSG00000135540	NHSL1	protein_coding	NHS like 1 [Source:HGNC Symbol;Acc:HGNC:21021]
KCNMB4	1.26851	#N/A	#N/A	2.42253	#N/A	1.65499	#N/A	1.33206	1.21284	3.39687	3.59814	2.80968	1.74154	#N/A	1.66896	4.18247	0.639719	0.243221	#N/A	#N/A	13	ENSG00000135643	KCNMB4	protein_coding	potassium calcium-activated channel subfamily M regulatory beta subunit 4 [Source:HGNC Symbol;Acc:HGNC:6289]
MBOAT2	4.94321	#N/A	#N/A	#N/A	0.451461	2.53503	2.988	1.56743	1.45296	3.5765	2.35141	3.11707	#N/A	#N/A	0.699351	1.90721	1.08109	0.235427	#N/A	#N/A	13	ENSG00000143797	MBOAT2	protein_coding	membrane bound O-acyltransferase domain containing 2 [Source:HGNC Symbol;Acc:HGNC:25193]
ZNF69	1.92319	#N/A	#N/A	2.0084	1.21196	1.66165	#N/A	1.71202	2.0772	1.89895	2.12813	2.02163	#N/A	#N/A	1.63202	1.47531	1.27981	#N/A	0.232351	#N/A	13	ENSG00000198429	ZNF69	protein_coding	zinc finger protein 69 [Source:HGNC Symbol;Acc:HGNC:13138]
#285693	2.16353	#N/A	#N/A	#N/A	1.59643	1.83287	#N/A	1.68127	1.99157	2.0826	2.01075	2.28259	#N/A	1.80971	1.68306	1.60078	#N/A	3.24717	0.227214	#N/A	13	ENSG00000285693		lncRNA	Novel transcript
SPIRE1	2.31423	#N/A	#N/A	#N/A	1.3325	2.48907	3.43724	2.60779	2.03804	#N/A	1.3803	1.51157	1.90319	2.04813	1.63249	#N/A	2.05922	#N/A	0.226903	#N/A	13	ENSG00000134278	SPIRE1	protein_coding	spire type actin nucleation factor 1 [Source:HGNC Symbol;Acc:HGNC:30622]
JUP	#N/A	#N/A	#N/A	#N/A	0.291746	0.278993	5.9923	0.226548	5.31861	7.74209	0.260411	5.04375	#N/A	0.247012	0.309145	5.74909	0.367648	0.297268	#N/A	#N/A	13	ENSG00000173801	JUP	protein_coding	junction plakoglobin [Source:HGNC Symbol;Acc:HGNC:6207]
PLAGL1	#N/A	#N/A	#N/A	#N/A	2.98857	3.56239	3.38803	3.76082	3.29796	2.82316	2.78171	2.93214	#N/A	2.24656	3.499	2.12255	#N/A	1.20712	0.203749	#N/A	13	ENSG00000118495	PLAGL1	protein_coding	PLAG1 like zinc finger 1 [Source:HGNC Symbol;Acc:HGNC:9046]
RGS6	3.76291	4.32208	0.320078	4.41571	0.459887	#N/A	2.9762	3.15072	1.90613	#N/A	#N/A	2.02982	3.61562	#N/A	#N/A	4.0203	0.340794	0.189076	#N/A	#N/A	13	ENSG00000182732	RGS6	protein_coding	regulator of G protein signaling 6 [Source:HGNC Symbol;Acc:HGNC:10002]
ZFHX3	#N/A	#N/A	#N/A	#N/A	1.32886	4.09654	2.88721	4.74613	3.72613	4.29572	5.67871	4.0192	#N/A	1.76715	4.71094	1.52005	#N/A	1.06311	0.186524	#N/A	13	ENSG00000140836	ZFHX3	protein_coding	zinc finger homeobox 3 [Source:HGNC Symbol;Acc:HGNC:777]
CPED1	#N/A	#N/A	#N/A	#N/A	3.8023	6.52161	6.73598	6.97486	4.49257	6.81678	9.05148	5.07669	#N/A	6.16031	0.233674	4.08667	#N/A	1.39387	0.186437	#N/A	13	ENSG00000106034	CPED1	protein_coding	cadherin like and PC-esterase domain containing 1 [Source:HGNC Symbol;Acc:HGNC:26159]
ERCC8	#N/A	#N/A	#N/A	1.37236	1.5131	1.29765	1.12337	1.23595	1.37797	1.3574	1.41814	1.412	#N/A	1.45099	1.55422	1.27771	#N/A	#N/A	0.185745	#N/A	13	ENSG00000049167	ERCC8	protein_coding	ERCC excision repair 8, CSA ubiquitin ligase complex subunit [Source:HGNC Symbol;Acc:HGNC:3439]
CYBRD1	4.08196	#N/A	#N/A	#N/A	0.367346	6.18428	0.195785	5.81068	4.04404	3.4323	4.19592	1.74504	#N/A	0.564193	0.469488	#N/A	0.286439	0.179796	#N/A	#N/A	13	ENSG00000071967	CYBRD1	protein_coding	cytochrome b reductase 1 [Source:HGNC Symbol;Acc:HGNC:20797]
PAK1	1.96707	#N/A	#N/A	#N/A	1.79876	3.19551	2.23983	3.11526	2.47587	2.88201	3.52412	2.68782	#N/A	1.4731	2.56526	2.31234	#N/A	#N/A	0.175698	#N/A	13	ENSG00000149269	PAK1	protein_coding	p21 (RAC1) activated kinase 1 [Source:HGNC Symbol;Acc:HGNC:8590]
LINC02246	2.5863	1.76893	#N/A	1.77879	0.49146	3.0771	2.47636	2.88301	4.92217	3.84321	3.32656	3.75831	#N/A	#N/A	#N/A	2.36041	#N/A	0.171537	#N/A	#N/A	13	ENSG00000281903	LINC02246	lncRNA	long intergenic non-protein coding RNA 2246 [Source:HGNC Symbol;Acc:HGNC:53135]
BCL11A	#N/A	#N/A	#N/A	#N/A	4.08377	7.7043	5.86044	8.65774	5.5625	6.35393	0.343517	4.63202	#N/A	5.63132	7.87971	5.33405	#N/A	0.937194	0.171489	#N/A	13	ENSG00000119866	BCL11A	protein_coding	BAF chromatin remodeling complex subunit BCL11A [Source:HGNC Symbol;Acc:HGNC:13221]
JADE3	#N/A	#N/A	1.03858	1.09116	0.185444	3.26419	3.21547	1.21262	3.4935	3.30656	3.66462	1.31624	#N/A	0.166605	0.174342	3.06695	#N/A	#N/A	#N/A	#N/A	13	ENSG00000102221	JADE3	protein_coding	jade family PHD finger 3 [Source:HGNC Symbol;Acc:HGNC:22982]
#286313	#N/A	#N/A	2.3076	#N/A	0.334251	2.80834	#N/A	2.41316	3.43517	4.32814	4.53313	3.02456	#N/A	0.379289	0.386318	3.28966	0.229585	0.16294	#N/A	#N/A	13	ENSG00000286313		lncRNA	novel transcript, antisense to PDE7B
TENT5A	#N/A	#N/A	#N/A	#N/A	1.07665	4.37657	3.66035	5.12942	3.31594	1.51871	1.82861	1.78908	#N/A	2.58438	3.01341	#N/A	1.19582	3.53104	0.160556	#N/A	13	ENSG00000112773	TENT5A	protein_coding	terminal nucleotidyltransferase 5A [Source:HGNC Symbol;Acc:HGNC:18345]
NME9	#N/A	1.39091	4.071	1.77621	0.876598	#N/A	#N/A	1.37745	#N/A	#N/A	1.33446	1.90592	1.76993	1.32206	1.06036	1.44421	#N/A	1.43559	0.154021	#N/A	13	ENSG00000181322	NME9	protein_coding	NME/NM23 family member 9 [Source:HGNC Symbol;Acc:HGNC:21343]
IPO9-AS1	1.36931	#N/A	1.82218	#N/A	0.305489	1.26186	1.20786	1.55464	2.00902	2.44407	2.9014	3.09896	#N/A	0.153625	1.80586	2.05674	#N/A	#N/A	#N/A	#N/A	13	ENSG00000231871	IPO9-AS1	lncRNA	IPO9 antisense RNA 1 [Source:HGNC Symbol;Acc:HGNC:40892]
PDZD8	1.87124	#N/A	0.94458	#N/A	2.0524	1.61627	2.05971	1.52277	1.35666	#N/A	#N/A	1.17704	#N/A	1.34674	0.920154	#N/A	2.22316	1.77767	0.153056	#N/A	13	ENSG00000165650	PDZD8	protein_coding	PDZ domain containing 8 [Source:HGNC Symbol;Acc:HGNC:26974]
KIAA1958	1.42512	#N/A	#N/A	1.47354	1.10127	1.85227	#N/A	1.98386	1.96927	2.01451	2.31151	2.2261	#N/A	1.72593	1.95137	1.57957	#N/A	#N/A	0.152271	#N/A	13	ENSG00000165185	KIAA1958	protein_coding	KIAA1958 [Source:HGNC Symbol;Acc:HGNC:23427]
TSBP1-AS1#225914	#N/A	#N/A	2.22539	2.85729	0.353486	4.17282	3.21692	5.45656	3.94162	3.90497	4.67738	1.83045	#N/A	0.172899	0.14985	1.73803	#N/A	#N/A	#N/A	#N/A	13	ENSG00000225914	TSBP1-AS1	lncRNA	TSBP1 and BTNL2 antisense RNA 1 [Source:HGNC Symbol;Acc:HGNC:39756]
PLD1	5.37487	#N/A	#N/A	1.4236	1.66044	2.617	5.96468	2.6516	#N/A	2.19978	2.18976	3.51721	0.8689	0.147499	#N/A	#N/A	3.28014	4.37362	#N/A	#N/A	13	ENSG00000075651	PLD1	protein_coding	phospholipase D1 [Source:HGNC Symbol;Acc:HGNC:9067]
GNB4	#N/A	#N/A	#N/A	#N/A	3.52479	5.71007	5.23704	6.01505	4.05374	5.64483	6.14759	4.7519	#N/A	1.70958	0.151646	4.06062	#N/A	1.93165	0.143919	#N/A	13	ENSG00000114450	GNB4	protein_coding	G protein subunit beta 4 [Source:HGNC Symbol;Acc:HGNC:20731]
ZNF804A	#N/A	#N/A	#N/A	#N/A	5.69081	9.38225	9.30223	0.306002	7.3894	8.98135	10.3614	6.07594	#N/A	0.150045	8.47631	6.96955	3.727	#N/A	0.136571	#N/A	13	ENSG00000170396	ZNF804A	protein_coding	zinc finger protein 804A [Source:HGNC Symbol;Acc:HGNC:21711]
GRIK4	#N/A	#N/A	0.321117	5.05667	#N/A	5.25819	5.2628	7.23042	4.29908	2.79676	3.19201	1.44853	7.29261	#N/A	5.01172	#N/A	#N/A	0.605833	0.133695	#N/A	13	ENSG00000149403	GRIK4	protein_coding	glutamate ionotropic receptor kainate type subunit 4 [Source:HGNC Symbol;Acc:HGNC:4582]
ACACB	1.43989	#N/A	1.3924	1.42073	1.25685	#N/A	#N/A	#N/A	#N/A	#N/A	1.27048	1.3691	2.13668	0.891012	0.898793	2.18078	1.74981	0.823472	0.130856	#N/A	13	ENSG00000076555	ACACB	protein_coding	acetyl-CoA carboxylase beta [Source:HGNC Symbol;Acc:HGNC:85]
EFCAB13	#N/A	#N/A	1.22879	1.15152	#N/A	1.00218	#N/A	1.30822	1.65404	1.38662	1.63526	1.91935	1.26499	1.90514	1.10478	1.80627	#N/A	#N/A	0.129829	#N/A	13	ENSG00000178852	EFCAB13	protein_coding	EF-hand calcium binding domain 13 [Source:HGNC Symbol;Acc:HGNC:26864]
QRSL1	#N/A	1.28784	1.18641	1.03664	1.35415	1.2845	#N/A	1.14006	1.27592	1.4932	1.4131	1.29749	#N/A	#N/A	1.49437	1.44824	#N/A	#N/A	0.128672	#N/A	13	ENSG00000130348	QRSL1	protein_coding	glutaminyl-tRNA amidotransferase subunit QRSL1 [Source:HGNC Symbol;Acc:HGNC:21020]
EXD3	1.27407	#N/A	1.29758	1.32018	#N/A	1.22842	#N/A	1.28819	1.16549	1.03607	1.40265	1.22111	#N/A	1.00407	1.15059	#N/A	#N/A	1.19316	0.127081	#N/A	13	ENSG00000187609	EXD3	protein_coding	exonuclease 3'-5' domain containing 3 [Source:HGNC Symbol;Acc:HGNC:26023]
MIR223HG	2.01618	#N/A	#N/A	#N/A	5.96619	10.1485	8.93625	9.391	6.5875	8.96675	0.379045	5.643	#N/A	0.123682	0.147204	5.26411	#N/A	3.02718	#N/A	#N/A	13	ENSG00000274536	MIR223HG	lncRNA	MIR223 host gene [Source:HGNC Symbol;Acc:HGNC:54520]
#240401	#N/A	#N/A	1.8154	#N/A	1.52251	1.78861	1.30294	1.96262	1.9428	1.70633	1.75547	1.89859	#N/A	1.41675	1.7547	1.30143	#N/A	#N/A	0.123498	#N/A	13	ENSG00000240401		lncRNA	novel transcript, antisense to CCDC88A
ZNF551	#N/A	1.52664	1.91293	1.98613	#N/A	1.42941	1.03345	1.5966	2.09835	1.95495	2.18685	2.08208	#N/A	#N/A	1.47353	1.13377	#N/A	#N/A	0.121718	#N/A	13	ENSG00000204519	ZNF551	protein_coding	zinc finger protein 551 [Source:HGNC Symbol;Acc:HGNC:25108]
BBS5	2.20182	2.54196	2.70286	3.21192	0.233637	#N/A	#N/A	#N/A	1.59001	1.755	1.65923	#N/A	1.1126	0.222589	0.439965	1.90562	#N/A	0.12119	#N/A	#N/A	13	ENSG00000163093	BBS5	protein_coding	Bardet-Biedl syndrome 5 [Source:HGNC Symbol;Acc:HGNC:970]
#278390	#N/A	1.67359	2.65019	2.96119	#N/A	1.15649	#N/A	1.20625	1.37841	1.32818	1.46516	1.66732	2.1105	#N/A	1.74176	1.37886	#N/A	#N/A	0.120875	#N/A	13	ENSG00000278390		lncRNA	novel transcript, antisense to KBTBD7 and MTRF1
RAB38	3.79015	2.2968	1.43716	2.32712	#N/A	4.50645	5.0589	4.58431	2.68529	#N/A	2.08275	1.92552	#N/A	4.32645	2.16874	#N/A	#N/A	#N/A	0.120101	#N/A	13	ENSG00000123892	RAB38	protein_coding	RAB38, member RAS oncogene family [Source:HGNC Symbol;Acc:HGNC:9776]
ZNRF3	2.72585	#N/A	1.60312	1.69176	0.419764	#N/A	#N/A	#N/A	2.03722	#N/A	1.99685	2.13245	1.63193	0.595035	1.06311	#N/A	0.358067	0.295001	0.119952	#N/A	13	ENSG00000183579	ZNRF3	protein_coding	zinc and ring finger 3 [Source:HGNC Symbol;Acc:HGNC:18126]
LINC03021#254319	3.01943	2.88983	2.54002	4.27346	0.116706	#N/A	2.28117	#N/A	#N/A	3.254	4.51829	2.00805	0.768078	0.125396	0.17689	1.82496	#N/A	#N/A	#N/A	#N/A	13	ENSG00000254319	LINC03021	lncRNA	long intergenic non-protein coding RNA 3021 [Source:HGNC Symbol;Acc:HGNC:56149]
SPRED2	2.96728	#N/A	#N/A	#N/A	2.1347	2.87406	3.39208	3.0905	1.80118	2.1098	2.44141	2.72149	#N/A	0.941041	#N/A	1.85394	#N/A	0.733171	0.116245	#N/A	13	ENSG00000198369	SPRED2	protein_coding	sprouty related EVH1 domain containing 2 [Source:HGNC Symbol;Acc:HGNC:17722]
FANCL	#N/A	1.53837	1.37001	#N/A	1.98127	1.88449	2.88633	1.95636	1.48958	1.17116	1.22668	1.6137	#N/A	#N/A	1.56531	1.4308	#N/A	#N/A	0.115967	#N/A	13	ENSG00000115392	FANCL	protein_coding	FA complementation group L [Source:HGNC Symbol;Acc:HGNC:20748]
FADS1	3.06782	#N/A	#N/A	1.95341	1.92184	3.56741	3.30063	3.99325	2.55232	1.97843	2.02586	2.53686	#N/A	#N/A	2.85	#N/A	#N/A	1.34206	0.114863	#N/A	13	ENSG00000149485	FADS1	protein_coding	fatty acid desaturase 1 [Source:HGNC Symbol;Acc:HGNC:3574]
CFAP92	1.43567	1.45214	2.8042	2.68529	#N/A	#N/A	#N/A	1.20088	1.47738	1.59222	1.83593	2.37928	2.08814	#N/A	1.48275	1.78574	#N/A	#N/A	0.1136	#N/A	13	ENSG00000114656	CFAP92	protein_coding	cilia and flagella associated protein 92 (putative) [Source:HGNC Symbol;Acc:HGNC:29231]
CENPJ	#N/A	1.787	1.81428	#N/A	1.24147	1.85109	1.46189	1.89042	1.60219	1.62378	1.25765	1.24886	1.95276	#N/A	1.86069	#N/A	#N/A	#N/A	0.111026	#N/A	13	ENSG00000151849	CENPJ	protein_coding	centromere protein J [Source:HGNC Symbol;Acc:HGNC:17272]
LATS2-AS1	4.17851	#N/A	1.77907	#N/A	0.366937	4.1105	0.193584	4.67052	3.20116	2.89624	3.51005	4.81114	#N/A	0.320037	#N/A	1.6253	#N/A	#N/A	0.104765	#N/A	13	ENSG00000233851	LATS2-AS1	lncRNA	LATS2 antisense RNA 1 [Source:HGNC Symbol;Acc:HGNC:39912]
ZNF34	#N/A	1.434	#N/A	#N/A	0.630103	1.9943	2.00876	1.75939	1.6443	1.54813	1.59433	#N/A	#N/A	1.38916	1.01006	#N/A	0.304258	0.244641	0.10266	#N/A	13	ENSG00000196378	ZNF34	protein_coding	zinc finger protein 34 [Source:HGNC Symbol;Acc:HGNC:13098]
SLC22A23	1.81708	1.49389	4.11988	1.25698	#N/A	#N/A	#N/A	#N/A	#N/A	2.59634	3.15905	1.47186	1.32745	1.76381	2.91475	2.95283	#N/A	1.07864	0.101658	#N/A	13	ENSG00000137266	SLC22A23	protein_coding	solute carrier family 22 member 23 [Source:HGNC Symbol;Acc:HGNC:21106]
ST3GAL6	3.94528	#N/A	#N/A	#N/A	0.26485	8.66016	0.235872	0.309777	5.20515	7.86582	8.26448	5.47931	#N/A	4.51953	5.03646	5.02309	#N/A	#N/A	0.100731	#N/A	13	ENSG00000064225	ST3GAL6	protein_coding	ST3 beta-galactoside alpha-2,3-sialyltransferase 6 [Source:HGNC Symbol;Acc:HGNC:18080]
CTTNBP2NL	2.87414	#N/A	#N/A	#N/A	0.11031	8.7282	0.240423	0.418578	0.513114	6.94582	7.25003	4.41649	#N/A	0.116792	0.117013	5.19376	#N/A	0.0997755	#N/A	#N/A	13	ENSG00000143079	CTTNBP2NL	protein_coding	CTTNBP2 N-terminal like [Source:HGNC Symbol;Acc:HGNC:25330]
KHDRBS2	#N/A	#N/A	#N/A	#N/A	3.41454	6.40935	5.80097	6.10686	4.69644	6.61187	0.308126	4.34295	#N/A	0.218351	0.120215	6.31333	#N/A	0.806015	0.0996525	#N/A	13	ENSG00000112232	KHDRBS2	protein_coding	KH RNA binding domain containing, signal transduction associated 2 [Source:HGNC Symbol;Acc:HGNC:18114]
LHFPL2	#N/A	#N/A	#N/A	1.36159	0.464287	3.87843	3.32008	3.72632	3.20503	4.3324	5.64041	3.68105	#N/A	0.707248	4.05774	2.57383	#N/A	#N/A	0.0921664	#N/A	13	ENSG00000145685	LHFPL2	protein_coding	LHFPL tetraspan subfamily member 2 [Source:HGNC Symbol;Acc:HGNC:6588]
MAGI3	2.394	1.24746	1.78823	2.32348	#N/A	#N/A	#N/A	#N/A	#N/A	1.67116	2.00717	1.79761	#N/A	1.1059	0.927947	2.52352	1.38291	0.688033	0.09005	#N/A	13	ENSG00000081026	MAGI3	protein_coding	membrane associated guanylate kinase, WW and PDZ domain containing 3 [Source:HGNC Symbol;Acc:HGNC:29647]
CTIF#134030	1.52058	#N/A	#N/A	#N/A	1.62429	3.00345	4.79019	3.3834	2.65773	2.1575	2.44589	2.74393	#N/A	3.43836	1.13324	1.50269	#N/A	#N/A	0.0882781	#N/A	13	ENSG00000134030	CTIF	protein_coding	cap binding complex dependent translation initiation factor [Source:HGNC Symbol;Acc:HGNC:23925]
SANBR	1.42779	#N/A	#N/A	#N/A	1.35481	1.61868	2.53511	1.35819	#N/A	1.32335	1.42051	1.84672	1.1736	#N/A	1.3825	1.30246	#N/A	1.30596	0.0864334	#N/A	13	ENSG00000162929	SANBR	protein_coding	SANT and BTB domain regulator of CSR [Source:HGNC Symbol;Acc:HGNC:29387]
PRR34-AS1	#N/A	2.90602	#N/A	#N/A	0.210599	2.91549	2.67454	2.3491	3.28134	3.50699	2.32045	#N/A	#N/A	0.319581	2.21657	2.56644	0.110024	0.0863231	#N/A	#N/A	13	ENSG00000241990	PRR34-AS1	lncRNA	PRR34 antisense RNA 1 [Source:HGNC Symbol;Acc:HGNC:50499]
ZFTA	#N/A	2.55982	1.84035	#N/A	0.0848351	3.2505	2.2821	2.74434	0.505033	2.40454	1.65501	2.19457	0.689246	#N/A	0.191663	3.27326	#N/A	#N/A	#N/A	#N/A	13	ENSG00000188070	ZFTA	protein_coding	zinc finger translocation associated [Source:HGNC Symbol;Acc:HGNC:28449]
SOX6	#N/A	#N/A	5.34047	1.48936	0.690274	#N/A	#N/A	0.772421	2.574	#N/A	#N/A	1.31657	0.548722	0.10987	2.40075	2.41599	0.357023	0.0835359	0.121101	#N/A	13	ENSG00000110693	SOX6	protein_coding	SRY-box transcription factor 6 [Source:HGNC Symbol;Acc:HGNC:16421]
FBXL13	#N/A	1.3998	2.62896	2.08197	#N/A	#N/A	#N/A	1.16543	1.21835	1.48916	1.68782	1.59718	1.20169	1.07287	0.955204	1.5517	#N/A	#N/A	0.083423	#N/A	13	ENSG00000161040	FBXL13	protein_coding	F-box and leucine rich repeat protein 13 [Source:HGNC Symbol;Acc:HGNC:21658]
S100A13	#N/A	#N/A	1.41716	#N/A	0.0820168	3.03704	3.20553	1.18638	1.81241	#N/A	2.69345	2.52153	0.374867	0.0962415	0.185244	1.75406	0.0932294	#N/A	#N/A	#N/A	13	ENSG00000189171	S100A13	protein_coding	S100 calcium binding protein A13 [Source:HGNC Symbol;Acc:HGNC:10490]
SEMA3C	7.70185	#N/A	#N/A	#N/A	0.144628	9.85065	0.205266	0.240468	0.275782	0.289802	0.274642	0.266748	#N/A	0.104333	0.124067	0.869937	#N/A	0.081589	#N/A	#N/A	13	ENSG00000075223	SEMA3C	protein_coding	semaphorin 3C [Source:HGNC Symbol;Acc:HGNC:10725]
FES	1.87832	#N/A	#N/A	#N/A	1.10157	7.48257	5.82799	8.32575	3.90774	4.48581	5.15794	2.72862	#N/A	2.98642	4.26406	#N/A	#N/A	0.197891	0.0807699	#N/A	13	ENSG00000182511	FES	protein_coding	FES proto-oncogene, tyrosine kinase [Source:HGNC Symbol;Acc:HGNC:3657]
LRP12	4.49629	1.32124	1.20001	#N/A	0.31051	#N/A	2.42081	1.44477	#N/A	2.26412	1.69152	1.22473	2.2731	0.372966	#N/A	#N/A	0.325897	0.0805516	#N/A	#N/A	13	ENSG00000147650	LRP12	protein_coding	LDL receptor related protein 12 [Source:HGNC Symbol;Acc:HGNC:31708]
CREG1	1.75948	#N/A	#N/A	#N/A	0.177637	3.14488	3.13377	1.56416	0.938576	3.49082	2.44403	1.65013	#N/A	0.126863	0.623244	3.44463	0.0802538	#N/A	#N/A	#N/A	13	ENSG00000143162	CREG1	protein_coding	cellular repressor of E1A stimulated genes 1 [Source:HGNC Symbol;Acc:HGNC:2351]
RGS18	3.80328	#N/A	#N/A	#N/A	0.17646	0.26346	0.194086	0.220111	6.13296	0.273991	6.65742	3.52708	#N/A	0.0765594	0.116263	5.73582	#N/A	0.161659	#N/A	#N/A	13	ENSG00000150681	RGS18	protein_coding	regulator of G protein signaling 18 [Source:HGNC Symbol;Acc:HGNC:14261]
CIB3	#N/A	1.84942	0.971724	2.17666	#N/A	3.4062	1.76336	1.64111	2.59663	3.24778	2.9806	1.72667	#N/A	0.101299	0.179828	#N/A	0.0749283	#N/A	#N/A	#N/A	13	ENSG00000141977	CIB3	protein_coding	calcium and integrin binding family member 3 [Source:HGNC Symbol;Acc:HGNC:24580]
LINC02981	#N/A	#N/A	#N/A	#N/A	0.0747055	0.300091	0.465904	0.418436	0.336085	0.277048	0.649695	4.46251	#N/A	0.0930332	0.114044	4.07406	0.133422	0.0977056	#N/A	#N/A	13	ENSG00000214870	LINC02981	lncRNA	long intergenic non-protein coding RNA 2981 [Source:HGNC Symbol;Acc:HGNC:56055]
BCAT1	2.19936	#N/A	#N/A	#N/A	3.74093	7.64644	8.19208	0.368698	4.95401	5.6559	5.16712	3.49403	#N/A	3.54391	0.134468	6.01802	#N/A	#N/A	0.0747029	#N/A	13	ENSG00000060982	BCAT1	protein_coding	branched chain amino acid transaminase 1 [Source:HGNC Symbol;Acc:HGNC:976]
PARD3	5.4941	3.30808	6.31558	2.94522	#N/A	#N/A	#N/A	3.10466	4.48636	4.41469	#N/A	#N/A	0.491958	0.106785	0.188461	3.30031	0.0744281	0.0766714	#N/A	#N/A	13	ENSG00000148498	PARD3	protein_coding	par-3 family cell polarity regulator [Source:HGNC Symbol;Acc:HGNC:16051]
SHTN1	3.00061	#N/A	#N/A	#N/A	0.328409	7.84678	10.5735	7.78379	5.04556	6.61615	7.07552	4.58215	#N/A	0.414022	4.87619	4.82297	#N/A	#N/A	0.0723228	#N/A	13	ENSG00000187164	SHTN1	protein_coding	shootin 1 [Source:HGNC Symbol;Acc:HGNC:29319]
ZC3HAV1L	2.60448	3.44809	1.74491	2.76243	0.0720645	2.46873	0.348081	#N/A	#N/A	2.74113	1.89424	1.91548	#N/A	#N/A	0.167437	2.90746	0.0913088	#N/A	#N/A	#N/A	13	ENSG00000146858	ZC3HAV1L	protein_coding	zinc finger CCCH-type containing, antiviral 1 like [Source:HGNC Symbol;Acc:HGNC:22423]
GPC2	3.08693	3.24094	#N/A	4.92388	#N/A	1.72185	#N/A	1.83436	2.01034	3.5949	3.66685	1.00356	0.338562	#N/A	0.126476	3.68905	#N/A	0.0707719	#N/A	#N/A	13	ENSG00000213420	GPC2	protein_coding	glypican 2 [Source:HGNC Symbol;Acc:HGNC:4450]
ZBTB46	3.43012	#N/A	#N/A	#N/A	0.10474	2.21332	1.86657	2.60604	1.58815	3.29114	4.05183	2.82441	#N/A	0.118876	0.155436	2.65194	#N/A	0.0691936	#N/A	#N/A	13	ENSG00000130584	ZBTB46	protein_coding	zinc finger and BTB domain containing 46 [Source:HGNC Symbol;Acc:HGNC:16094]
KIF7	1.08028	3.32724	0.196806	0.32483	#N/A	4.29909	0.124123	0.368603	0.277702	2.16988	1.33208	0.399008	0.12769	#N/A	0.0691403	#N/A	#N/A	#N/A	#N/A	#N/A	13	ENSG00000166813	KIF7	protein_coding	kinesin family member 7 [Source:HGNC Symbol;Acc:HGNC:30497]
ZNF667-AS1	#N/A	3.13155	0.858867	2.65744	0.147182	3.0738	#N/A	1.82023	0.591468	4.00147	3.51768	0.915546	#N/A	0.082626	0.240344	#N/A	#N/A	0.0678468	#N/A	#N/A	13	ENSG00000166770	ZNF667-AS1	lncRNA	ZNF667 antisense RNA 1 (head to head) [Source:HGNC Symbol;Acc:HGNC:44321]
EHHADH	1.52196	1.52865	#N/A	1.3401	0.0971869	2.57166	#N/A	2.00023	#N/A	1.92419	1.25577	1.49177	#N/A	0.0813556	0.199584	1.31561	#N/A	#N/A	0.065427	#N/A	13	ENSG00000113790	EHHADH	protein_coding	enoyl-CoA hydratase and 3-hydroxyacyl CoA dehydrogenase [Source:HGNC Symbol;Acc:HGNC:3247]
#254180	#N/A	2.37494	0.68942	2.32406	0.115051	1.75185	#N/A	2.13211	2.07605	1.39033	1.50521	1.2469	1.13782	#N/A	0.242996	#N/A	0.0645452	#N/A	#N/A	#N/A	13	ENSG00000254180		lncRNA	novel transcript
FSIP2-AS1	#N/A	2.17259	0.23584	0.544576	#N/A	1.31161	#N/A	#N/A	2.47882	4.24116	3.30864	0.657679	0.239727	0.0629659	0.218231	2.31801	#N/A	0.0610169	#N/A	#N/A	13	ENSG00000231646	FSIP2-AS1	lncRNA	FSIP2 antisense RNA 1 [Source:HGNC Symbol;Acc:HGNC:40978]
RRAGD	4.52788	#N/A	#N/A	#N/A	0.187314	#N/A	1.37731	2.32436	1.00666	5.6716	0.195497	0.143466	1.81183	0.124704	0.0735402	5.1713	#N/A	0.0600738	#N/A	#N/A	13	ENSG00000025039	RRAGD	protein_coding	Ras related GTP binding D [Source:HGNC Symbol;Acc:HGNC:19903]
MEST	1.45233	2.05084	1.23868	1.54773	#N/A	1.51214	#N/A	1.22615	0.504996	2.27742	1.12682	0.815723	#N/A	#N/A	0.0777775	1.2721	0.0589003	#N/A	#N/A	#N/A	13	ENSG00000106484	MEST	protein_coding	mesoderm specific transcript [Source:HGNC Symbol;Acc:HGNC:7028]
MAP1LC3B2	0.637725	#N/A	#N/A	#N/A	0.0568484	0.230444	0.137487	0.144515	0.121028	0.196396	0.360422	0.282476	#N/A	0.0708751	0.086627	0.155947	0.0605394	#N/A	#N/A	#N/A	13	ENSG00000258102	MAP1LC3B2	protein_coding	microtubule associated protein 1 light chain 3 beta 2 [Source:HGNC Symbol;Acc:HGNC:34390]
BDNF	3.33303	3.03504	0.14008	0.131107	#N/A	3.82359	1.43803	0.483749	0.0565535	3.23417	0.933639	0.140821	0.081687	#N/A	#N/A	0.125616	#N/A	#N/A	#N/A	#N/A	13	ENSG00000176697	BDNF	protein_coding	brain derived neurotrophic factor [Source:HGNC Symbol;Acc:HGNC:1033]
BEX3	3.64938	2.95815	3.25324	2.31209	0.0865514	#N/A	#N/A	#N/A	1.39193	4.15309	2.98187	#N/A	0.120813	#N/A	0.0716252	0.515123	0.0590788	0.0524666	#N/A	#N/A	13	ENSG00000166681	BEX3	protein_coding	brain expressed X-linked 3 [Source:HGNC Symbol;Acc:HGNC:13388]
ZNF391	#N/A	2.41837	0.14927	0.570452	0.051964	1.803	#N/A	#N/A	0.298489	2.66488	0.716351	0.530508	0.0975592	0.0708751	0.0839638	1.11579	#N/A	#N/A	#N/A	#N/A	13	ENSG00000124613	ZNF391	protein_coding	zinc finger protein 391 [Source:HGNC Symbol;Acc:HGNC:18779]
BICC1	5.68782	#N/A	#N/A	0.605172	0.0513943	6.48867	0.129545	0.18112	0.346918	#N/A	6.24802	0.328586	#N/A	0.0837259	0.0833927	#N/A	#N/A	0.0554464	0.0832562	#N/A	13	ENSG00000122870	BICC1	protein_coding	BicC family RNA binding protein 1 [Source:HGNC Symbol;Acc:HGNC:19351]
GAS2L1	0.461812	#N/A	#N/A	#N/A	0.0511698	0.575935	0.144526	0.166897	0.117242	0.413866	0.198978	0.189218	#N/A	0.0585016	0.0745719	0.167533	0.0536505	#N/A	#N/A	#N/A	13	ENSG00000185340	GAS2L1	protein_coding	growth arrest specific 2 like 1 [Source:HGNC Symbol;Acc:HGNC:16955]
CNTNAP3	#N/A	1.42694	0.128555	0.133295	#N/A	1.54727	0.305017	0.285033	0.0510643	0.682985	0.104718	0.119989	0.0850712	#N/A	0.0600765	0.119329	#N/A	#N/A	#N/A	#N/A	13	ENSG00000106714	CNTNAP3	protein_coding	contactin associated protein family member 3 [Source:HGNC Symbol;Acc:HGNC:13834]
PMEPA1	#N/A	#N/A	3.14455	4.31433	0.0507409	#N/A	#N/A	0.785502	3.24601	5.19127	0.181097	1.36172	1.32623	0.0666374	0.0811371	0.149966	#N/A	#N/A	0.0804315	#N/A	13	ENSG00000124225	PMEPA1	protein_coding	prostate transmembrane protein, androgen induced 1 [Source:HGNC Symbol;Acc:HGNC:14107]
PARD3B	2.92827	#N/A	0.411293	2.61587	0.441823	#N/A	#N/A	#N/A	#N/A	3.1812	2.66838	0.211628	1.84525	0.335215	0.0678602	#N/A	0.0936796	0.0504896	0.0863067	#N/A	13	ENSG00000116117	PARD3B	protein_coding	par-3 family cell polarity regulator beta [Source:HGNC Symbol;Acc:HGNC:14446]
MGST1	0.125176	#N/A	#N/A	#N/A	0.0503821	0.198289	0.149001	0.174153	0.121778	0.180129	0.211274	0.200032	#N/A	0.0742744	0.0901653	0.388277	#N/A	#N/A	0.0614551	#N/A	13	ENSG00000008394	MGST1	protein_coding	microsomal glutathione S-transferase 1 [Source:HGNC Symbol;Acc:HGNC:7061]
PDK4	3.29928	#N/A	#N/A	#N/A	0.0561913	5.11443	0.149538	0.175484	0.125844	0.209036	0.205607	0.205198	#N/A	0.0751338	0.0804376	0.165405	#N/A	0.0488149	#N/A	#N/A	13	ENSG00000004799	PDK4	protein_coding	pyruvate dehydrogenase kinase 4 [Source:HGNC Symbol;Acc:HGNC:8812]
NALF1	0.387867	1.21135	0.0971318	0.273907	#N/A	1.95872	0.152383	0.131049	0.0793505	0.910944	0.234553	0.0811676	#N/A	#N/A	0.0486318	0.341399	#N/A	#N/A	#N/A	#N/A	13	ENSG00000204442	NALF1	protein_coding	NALCN channel auxiliary factor 1 [Source:HGNC Symbol;Acc:HGNC:33877]
HSPA2	1.34364	2.78119	0.907815	4.36495	#N/A	#N/A	3.02832	2.96963	#N/A	#N/A	1.52321	1.05361	0.38884	#N/A	0.174698	0.986625	0.0961263	0.0484354	#N/A	#N/A	13	ENSG00000126803	HSPA2	protein_coding	heat shock protein family A (Hsp70) member 2 [Source:HGNC Symbol;Acc:HGNC:5235]
#238246	1.03538	#N/A	#N/A	#N/A	0.0552749	6.09582	0.175189	0.170321	0.177314	0.740264	0.189693	0.200033	#N/A	0.0723885	0.078983	0.534486	#N/A	0.047735	#N/A	#N/A	13	ENSG00000238246		lncRNA	novel transcript
KIF14	1.68143	2.54533	0.432251	1.39367	0.0467887	3.2729	0.332292	0.4857	#N/A	3.85117	#N/A	0.487763	0.0892561	#N/A	0.0678043	2.1732	#N/A	#N/A	#N/A	#N/A	13	ENSG00000118193	KIF14	protein_coding	kinesin family member 14 [Source:HGNC Symbol;Acc:HGNC:19181]
THSD4	#N/A	#N/A	2.61048	1.27082	0.0534036	#N/A	1.62791	1.04221	1.24772	#N/A	#N/A	1.7579	1.10352	0.0467588	0.0922442	1.95293	0.391793	0.100719	#N/A	#N/A	13	ENSG00000187720	THSD4	protein_coding	thrombospondin type 1 domain containing 4 [Source:HGNC Symbol;Acc:HGNC:25835]
ANKRD50	3.90146	#N/A	#N/A	#N/A	0.0465762	0.210033	0.186861	0.174803	0.124884	0.217764	0.227112	0.693429	#N/A	0.0747014	0.0881029	0.326998	#N/A	0.0466911	#N/A	#N/A	13	ENSG00000151458	ANKRD50	protein_coding	ankyrin repeat domain containing 50 [Source:HGNC Symbol;Acc:HGNC:29223]
#286994	#N/A	2.41218	0.240006	0.777977	0.0457056	0.327892	0.143402	0.159061	0.093216	1.59145	1.22454	0.170738	#N/A	0.0697652	0.0734316	#N/A	#N/A	#N/A	#N/A	#N/A	13	ENSG00000286994		lncRNA	novel transcript, sense intronic to GOLIM4
NAA11	2.44364	2.44401	0.217891	1.02842	0.0449543	2.63656	#N/A	0.980862	0.309594	2.20941	1.03384	0.198383	#N/A	#N/A	0.0770051	1.7898	#N/A	#N/A	#N/A	#N/A	13	ENSG00000156269	NAA11	protein_coding	N-alpha-acetyltransferase 11, NatA catalytic subunit [Source:HGNC Symbol;Acc:HGNC:28125]
CADPS	#N/A	1.95113	0.195987	0.696377	0.044738	2.92724	0.330292	0.792418	0.443336	1.56273	0.854773	0.190265	#N/A	#N/A	0.0824827	0.434322	#N/A	#N/A	#N/A	#N/A	13	ENSG00000163618	CADPS	protein_coding	calcium dependent secretion activator [Source:HGNC Symbol;Acc:HGNC:1426]
LINC02427	#N/A	2.15584	0.581519	1.65154	0.0444848	2.98279	1.27738	0.727155	#N/A	1.06713	2.0621	0.647414	0.277424	#N/A	0.0760774	0.868253	#N/A	#N/A	#N/A	#N/A	13	ENSG00000271538	LINC02427	lncRNA	long intergenic non-protein coding RNA 2427 [Source:HGNC Symbol;Acc:HGNC:53358]
KIFC3	3.46673	1.85312	1.35489	2.55777	#N/A	4.93754	3.69188	0.625731	2.36696	#N/A	1.34616	#N/A	0.31088	0.0581099	0.381284	#N/A	#N/A	0.0436393	#N/A	#N/A	13	ENSG00000140859	KIFC3	protein_coding	kinesin family member C3 [Source:HGNC Symbol;Acc:HGNC:6326]
CA8	#N/A	#N/A	0.389483	#N/A	0.0429387	0.269912	0.165204	0.170712	0.104816	0.198537	0.240548	0.182508	0.10248	0.0723307	0.0881012	0.2063	#N/A	#N/A	#N/A	#N/A	13	ENSG00000178538	CA8	protein_coding	carbonic anhydrase 8 [Source:HGNC Symbol;Acc:HGNC:1382]
SLC1A2	#N/A	0.677282	#N/A	0.117418	0.0405889	3.55336	#N/A	0.0790715	#N/A	1.28955	0.651194	0.110095	0.0497184	0.04995	0.0618157	0.0784476	#N/A	#N/A	0.0511487	#N/A	13	ENSG00000110436	SLC1A2	protein_coding	solute carrier family 1 member 2 [Source:HGNC Symbol;Acc:HGNC:10940]
#251171	#N/A	#N/A	0.769604	#N/A	0.0491247	6.38079	0.14681	0.171071	0.121637	0.231059	0.274076	0.176714	#N/A	0.0713234	0.0879516	0.176975	0.0405371	#N/A	#N/A	#N/A	13	ENSG00000251171		lncRNA	novel transcript
SORCS2	2.81805	#N/A	#N/A	#N/A	0.0685615	4.79865	0.592919	0.193248	0.901904	1.55973	1.57807	0.954832	0.501798	0.0607351	0.189727	#N/A	0.0403684	#N/A	#N/A	#N/A	13	ENSG00000184985	SORCS2	protein_coding	sortilin related VPS10 domain containing receptor 2 [Source:HGNC Symbol;Acc:HGNC:16698]
CDK18	2.75987	#N/A	#N/A	1.8361	0.0402063	2.31591	#N/A	0.727216	0.189749	2.18852	2.04477	0.489656	#N/A	0.0723594	#N/A	0.755451	0.0544505	0.0560491	#N/A	#N/A	13	ENSG00000117266	CDK18	protein_coding	cyclin dependent kinase 18 [Source:HGNC Symbol;Acc:HGNC:8751]
HSPA12A	#N/A	1.44575	0.149412	0.715929	0.0397211	1.11023	0.0702861	0.315557	0.226874	1.09454	0.208912	0.130232	#N/A	#N/A	0.0520202	0.299344	#N/A	#N/A	#N/A	#N/A	13	ENSG00000165868	HSPA12A	protein_coding	heat shock protein family A (Hsp70) member 12A [Source:HGNC Symbol;Acc:HGNC:19022]
ARHGAP20	#N/A	0.859172	#N/A	0.106652	0.0394167	4.40666	0.0812265	0.0988292	0.0500676	3.25652	0.196517	2.04498	#N/A	0.0434679	#N/A	0.215113	#N/A	#N/A	0.0544999	#N/A	13	ENSG00000137727	ARHGAP20	protein_coding	Rho GTPase activating protein 20 [Source:HGNC Symbol;Acc:HGNC:18357]
MRC1	0.135604	#N/A	#N/A	#N/A	0.0391065	0.421268	0.100029	0.112517	0.0734575	0.135445	0.118762	0.132615	#N/A	0.0492406	0.0432843	0.0858787	#N/A	0.0390506	#N/A	#N/A	13	ENSG00000260314	MRC1	protein_coding	mannose receptor C-type 1 [Source:HGNC Symbol;Acc:HGNC:7228]
FGF7	0.514635	0.398825	0.109054	0.121008	#N/A	1.33264	#N/A	0.184061	0.0632539	1.13442	0.306889	0.0912397	0.077634	#N/A	0.0385073	0.203282	#N/A	#N/A	#N/A	#N/A	13	ENSG00000140285	FGF7	protein_coding	fibroblast growth factor 7 [Source:HGNC Symbol;Acc:HGNC:3685]
LINC02233	0.161871	0.827586	0.128995	0.129305	0.0384496	0.601173	0.141626	0.0911885	0.0815723	0.237434	0.10791	0.131514	#N/A	#N/A	0.0597549	#N/A	#N/A	#N/A	#N/A	#N/A	13	ENSG00000250488	LINC02233	lncRNA	long intergenic non-protein coding RNA 2233 [Source:HGNC Symbol;Acc:HGNC:53104]
TNFRSF19	#N/A	0.750707	0.130756	0.103814	0.0384365	3.13149	0.0798992	0.189055	#N/A	0.176204	0.593479	0.0938616	0.0572034	#N/A	0.061386	0.192812	#N/A	#N/A	#N/A	#N/A	13	ENSG00000127863	TNFRSF19	protein_coding	TNF receptor superfamily member 19 [Source:HGNC Symbol;Acc:HGNC:11915]
#282022	0.804098	#N/A	#N/A	#N/A	0.0376167	1.79267	1.45063	0.685153	0.337803	2.35134	0.5288	0.22374	#N/A	0.0721483	0.0496781	1.30113	#N/A	0.0414705	#N/A	#N/A	13	ENSG00000282022		lncRNA	novel transcript, antisense to PHC1 and A2ML1
HEPHL1	#N/A	3.45378	2.97446	2.65643	#N/A	2.74363	0.785598	1.56991	#N/A	2.05496	2.07566	2.94753	0.306631	#N/A	0.110653	#N/A	0.0375559	0.0441424	#N/A	#N/A	13	ENSG00000181333	HEPHL1	protein_coding	hephaestin like 1 [Source:HGNC Symbol;Acc:HGNC:30477]
#286953	#N/A	0.381504	0.108273	0.0937586	0.0386052	0.957175	#N/A	0.0936656	0.0675462	0.104715	0.108497	0.129146	#N/A	0.0371407	0.0566385	0.10588	#N/A	#N/A	#N/A	#N/A	13	ENSG00000286953		lncRNA	novel transcript
SOX7#171056	#N/A	0.169332	0.135535	0.142569	0.0347431	2.05869	0.0828367	0.101111	0.0866773	0.10853	0.153248	0.10132	#N/A	0.0495054	#N/A	0.10603	#N/A	#N/A	#N/A	#N/A	13	ENSG00000171056	SOX7	protein_coding	SRY-box transcription factor 7 [Source:HGNC Symbol;Acc:HGNC:18196]
MYO10	2.16124	#N/A	#N/A	#N/A	0.0917087	#N/A	#N/A	3.03494	0.197166	0.487007	0.12946	0.707354	0.600931	0.0369203	0.0811687	0.598034	0.034434	0.0419942	#N/A	#N/A	13	ENSG00000145555	MYO10	protein_coding	myosin X [Source:HGNC Symbol;Acc:HGNC:7593]
HYDIN#157423	0.291662	0.72586	0.109401	0.223298	#N/A	1.1886	0.181179	0.112127	#N/A	0.495103	0.393024	0.0922696	#N/A	0.0339796	0.0568998	#N/A	0.0350979	#N/A	#N/A	#N/A	13	ENSG00000157423	HYDIN	protein_coding	HYDIN axonemal central pair apparatus protein [Source:HGNC Symbol;Acc:HGNC:19368]
FGF12	#N/A	2.32071	0.326724	0.527071	#N/A	1.15374	#N/A	0.148499	#N/A	1.88188	0.483321	0.116347	0.0646703	0.0503831	0.0611213	0.395731	0.0322647	#N/A	#N/A	#N/A	13	ENSG00000114279	FGF12	protein_coding	fibroblast growth factor 12 [Source:HGNC Symbol;Acc:HGNC:3668]
EYA2	#N/A	#N/A	1.08023	1.76709	0.0320772	4.29328	1.68225	0.120382	0.0974634	0.806825	0.268842	0.110035	#N/A	0.0416976	0.06299	0.0946612	#N/A	#N/A	#N/A	#N/A	13	ENSG00000064655	EYA2	protein_coding	EYA transcriptional coactivator and phosphatase 2 [Source:HGNC Symbol;Acc:HGNC:3520]
MN1	1.72554	#N/A	#N/A	#N/A	0.0408438	0.995139	0.949539	0.095428	0.126946	3.21105	0.181412	0.0794119	0.614324	0.0316243	#N/A	2.07502	#N/A	0.0313174	#N/A	#N/A	13	ENSG00000169184	MN1	protein_coding	MN1 proto-oncogene, transcriptional regulator [Source:HGNC Symbol;Acc:HGNC:7180]
MS4A4E	1.97658	#N/A	#N/A	#N/A	0.0732628	0.140051	0.107765	0.125236	0.0868417	0.155505	0.126426	0.110199	#N/A	0.0529362	0.0639127	0.120639	#N/A	0.0306498	#N/A	#N/A	13	ENSG00000214787	MS4A4E	protein_coding	membrane spanning 4-domains A4E [Source:HGNC Symbol;Acc:HGNC:14284]
GPT2	#N/A	#N/A	0.350241	0.668613	#N/A	0.873199	0.415657	3.55427	0.203692	0.902976	1.93677	1.69381	#N/A	0.0335463	0.0625253	0.817562	0.0304649	#N/A	#N/A	#N/A	13	ENSG00000166123	GPT2	protein_coding	glutamic--pyruvic transaminase 2 [Source:HGNC Symbol;Acc:HGNC:18062]
TNFAIP6	0.121286	#N/A	#N/A	0.248043	0.029904	0.143006	0.0971661	0.102758	0.0828518	0.128738	0.14055	0.134983	#N/A	0.0486301	0.0594929	0.108661	#N/A	#N/A	#N/A	#N/A	13	ENSG00000123610	TNFAIP6	protein_coding	TNF alpha induced protein 6 [Source:HGNC Symbol;Acc:HGNC:11898]
OLFML3	0.152344	0.500582	0.111221	0.122203	0.029693	0.931819	0.144947	0.0551179	0.0736913	0.32885	0.0997985	0.0960027	#N/A	#N/A	#N/A	0.110655	#N/A	#N/A	#N/A	#N/A	13	ENSG00000116774	OLFML3	protein_coding	olfactomedin like 3 [Source:HGNC Symbol;Acc:HGNC:24956]
FN3K	1.29718	1.89797	0.207759	0.40771	#N/A	1.33038	#N/A	0.394128	0.329258	1.07335	0.770898	0.41591	0.0378488	0.0295796	0.0718195	#N/A	#N/A	#N/A	#N/A	#N/A	13	ENSG00000167363	FN3K	protein_coding	fructosamine 3 kinase [Source:HGNC Symbol;Acc:HGNC:24822]
HOXA-AS2	0.153553	0.819359	0.137414	#N/A	0.0293774	0.812365	0.084003	0.117903	0.0554471	0.691107	0.197931	0.0933139	#N/A	#N/A	0.0519992	0.308189	#N/A	#N/A	#N/A	#N/A	13	ENSG00000253552	HOXA-AS2	lncRNA	HOXA cluster antisense RNA 2 [Source:HGNC Symbol;Acc:HGNC:43745]
RBM20	0.0632887	3.72576	0.110179	0.155991	0.0704726	1.54867	0.856623	#N/A	0.311257	#N/A	#N/A	#N/A	0.083371	#N/A	0.0522181	0.194504	0.0479703	0.0291658	#N/A	#N/A	13	ENSG00000203867	RBM20	protein_coding	RNA binding motif protein 20 [Source:HGNC Symbol;Acc:HGNC:27424]
#253796	#N/A	0.189289	0.134412	0.100903	0.0288027	2.64615	0.0996289	0.101877	0.0811455	0.194532	0.132939	0.0884468	#N/A	#N/A	0.0598392	0.177395	#N/A	#N/A	#N/A	#N/A	13	ENSG00000253796		lncRNA	novel transcript
ADCY2	#N/A	0.599085	#N/A	3.3202	#N/A	3.19308	3.98662	3.52449	#N/A	#N/A	#N/A	0.404513	0.167056	0.0623643	0.06987	3.14066	0.0281318	0.0477254	0.12397	#N/A	13	ENSG00000078295	ADCY2	protein_coding	adenylate cyclase 2 [Source:HGNC Symbol;Acc:HGNC:233]
NYAP2	#N/A	0.171037	0.124473	0.121181	0.028092	2.12625	0.0774992	0.0729828	0.0830331	0.204707	0.123042	0.131954	#N/A	#N/A	0.0449157	0.094614	#N/A	#N/A	#N/A	#N/A	13	ENSG00000144460	NYAP2	protein_coding	neuronal tyrosine-phosphorylated phosphoinositide-3-kinase adaptor 2 [Source:HGNC Symbol;Acc:HGNC:29291]
CDH2	0.115565	#N/A	#N/A	0.140863	0.0276526	0.196626	0.0946629	0.0825256	0.0828518	0.621291	0.111351	0.128491	#N/A	0.03966	#N/A	0.0976528	#N/A	0.0383461	#N/A	#N/A	13	ENSG00000170558	CDH2	protein_coding	cadherin 2 [Source:HGNC Symbol;Acc:HGNC:1759]
FAM110B	0.778726	#N/A	0.968332	#N/A	0.0275377	0.856211	0.374645	0.534265	0.13898	#N/A	#N/A	0.181621	0.321718	0.116233	0.0370905	0.49349	0.0455652	#N/A	#N/A	#N/A	13	ENSG00000169122	FAM110B	protein_coding	family with sequence similarity 110 member B [Source:HGNC Symbol;Acc:HGNC:28587]
RNPC3-DT	0.794499	1.09486	0.228575	0.25818	#N/A	1.344	#N/A	0.308383	0.111783	0.994682	0.441912	0.257543	0.147954	#N/A	0.0348099	#N/A	0.0271332	#N/A	#N/A	#N/A	13	ENSG00000224613	RNPC3-DT	lncRNA	RNPC3 divergent transcript [Source:HGNC Symbol;Acc:HGNC:55855]
SHC4	0.203056	1.66	0.109263	0.276683	0.0271282	2.32528	0.239713	0.179793	#N/A	0.979089	0.489821	0.160193	#N/A	#N/A	0.0425084	0.246399	#N/A	#N/A	#N/A	#N/A	13	ENSG00000185634	SHC4	protein_coding	SHC adaptor protein 4 [Source:HGNC Symbol;Acc:HGNC:16743]
HTR7	0.551615	#N/A	#N/A	#N/A	0.0400268	0.132945	0.102083	0.119308	0.0662912	0.149517	0.144571	0.137437	#N/A	0.0504873	0.0616528	0.0993031	#N/A	0.0266606	#N/A	#N/A	13	ENSG00000148680	HTR7	protein_coding	5-hydroxytryptamine receptor 7 [Source:HGNC Symbol;Acc:HGNC:5302]
#276256	0.297107	0.519304	0.111084	0.278007	0.026081	0.934279	0.242017	0.0864018	0.11662	0.508442	0.595542	0.0863799	#N/A	#N/A	0.0393191	#N/A	#N/A	#N/A	#N/A	#N/A	13	ENSG00000276256		protein_coding
DHRS11#278535	0.30653	2.1312	#N/A	0.672404	0.0258543	1.63483	0.27794	0.728109	0.319315	1.27292	#N/A	#N/A	0.0721684	#N/A	0.0407772	0.421484	0.0360917	#N/A	#N/A	#N/A	13	ENSG00000278535	DHRS11	protein_coding	dehydrogenase/reductase 11 [Source:HGNC Symbol;Acc:HGNC:28639]
GADD45G	0.0916007	0.258399	#N/A	0.0321516	#N/A	0.244179	0.0255834	0.0403454	#N/A	0.097025	0.055475	0.049922	0.0322086	0.0270894	0.0333286	0.071668	#N/A	#N/A	#N/A	#N/A	13	ENSG00000130222	GADD45G	protein_coding	growth arrest and DNA damage inducible gamma [Source:HGNC Symbol;Acc:HGNC:4097]
PTPN3	0.0410857	0.0341932	0.0760687	0.0772037	#N/A	0.237026	0.0253475	0.0397553	0.0260342	#N/A	#N/A	0.0446498	0.0497249	#N/A	0.0336776	0.0631291	0.0243682	#N/A	#N/A	#N/A	13	ENSG00000070159	PTPN3	protein_coding	protein tyrosine phosphatase non-receptor type 3 [Source:HGNC Symbol;Acc:HGNC:9655]
LRRTM4	#N/A	#N/A	0.184216	#N/A	0.0242326	#N/A	#N/A	0.189833	0.0498977	#N/A	0.161244	0.12884	0.0685411	0.0429602	0.0505477	0.213572	0.0374546	0.0319549	0.0485216	#N/A	13	ENSG00000176204	LRRTM4	protein_coding	leucine rich repeat transmembrane neuronal 4 [Source:HGNC Symbol;Acc:HGNC:19411]
STEAP4	0.0994711	#N/A	#N/A	0.214688	#N/A	0.15018	0.102313	0.119164	0.0695711	0.14919	0.132752	0.139069	#N/A	0.0395117	0.061898	0.121483	0.0235028	#N/A	#N/A	#N/A	13	ENSG00000127954	STEAP4	protein_coding	STEAP4 metalloreductase [Source:HGNC Symbol;Acc:HGNC:21923]
CNGA1	0.60057	1.03092	0.291354	0.330856	0.0234253	#N/A	#N/A	#N/A	0.242324	0.405442	0.505171	0.438049	0.0543713	0.048529	0.031495	0.779552	#N/A	#N/A	#N/A	#N/A	13	ENSG00000198515	CNGA1	protein_coding	cyclic nucleotide gated channel subunit alpha 1 [Source:HGNC Symbol;Acc:HGNC:2148]
MCMDC2	0.756304	2.30686	0.352571	0.716404	0.0229409	0.870818	#N/A	#N/A	0.333285	1.54363	0.970991	0.106376	#N/A	#N/A	0.0483507	0.407731	#N/A	0.0291877	#N/A	#N/A	13	ENSG00000178460	MCMDC2	protein_coding	minichromosome maintenance domain containing 2 [Source:HGNC Symbol;Acc:HGNC:26368]
WDR31	0.503598	0.856726	0.085782	0.305078	0.0242436	1.2975	#N/A	#N/A	0.0503081	0.446324	0.25787	#N/A	0.0726907	#N/A	0.0409082	0.567183	#N/A	0.0228988	#N/A	#N/A	13	ENSG00000148225	WDR31	protein_coding	WD repeat domain 31 [Source:HGNC Symbol;Acc:HGNC:21421]
#270277	0.497331	1.07174	#N/A	0.597627	0.0228889	0.878647	0.281935	0.268074	#N/A	0.489967	0.595756	0.113304	#N/A	#N/A	0.0331189	0.559609	0.0257383	#N/A	#N/A	#N/A	13	ENSG00000270277		lncRNA	novel transcript, antisense to titin
SMOC2	#N/A	0.0764129	0.0710367	0.0480499	0.022798	0.0669218	#N/A	0.0680758	0.0478398	#N/A	#N/A	0.0638019	0.0515493	0.0290517	0.0351532	0.0494655	#N/A	0.0231945	#N/A	#N/A	13	ENSG00000112562	SMOC2	protein_coding	SPARC related modular calcium binding 2 [Source:HGNC Symbol;Acc:HGNC:20323]
IGFBP4	#N/A	1.40259	0.187874	0.21214	0.0401019	#N/A	0.15026	0.529645	0.309129	#N/A	#N/A	0.284684	0.0731078	0.0224835	#N/A	0.658011	0.0275191	0.0406851	#N/A	#N/A	13	ENSG00000141753	IGFBP4	protein_coding	insulin like growth factor binding protein 4 [Source:HGNC Symbol;Acc:HGNC:5473]
SPEG	0.0542639	0.0736419	0.0780645	0.0752222	#N/A	#N/A	#N/A	#N/A	0.147806	0.327986	0.0548854	0.0518939	0.050657	0.0272798	#N/A	0.0532648	0.0215955	0.0227903	#N/A	#N/A	13	ENSG00000072195	SPEG	protein_coding	striated muscle enriched protein kinase [Source:HGNC Symbol;Acc:HGNC:16901]
FAM114A1	0.570323	#N/A	#N/A	#N/A	0.0214369	0.13954	0.101077	0.120813	0.0849764	0.127443	0.140952	0.140311	#N/A	0.0414007	0.0600329	0.714253	0.0391761	#N/A	#N/A	#N/A	13	ENSG00000197712	FAM114A1	protein_coding	family with sequence similarity 114 member A1 [Source:HGNC Symbol;Acc:HGNC:25087]
KCNJ2	0.0512826	#N/A	#N/A	#N/A	0.0213477	0.0800335	0.0544679	0.06347	0.0456856	0.0795096	0.0733162	0.0737212	#N/A	0.0268992	0.0326881	0.06447	0.0236356	#N/A	#N/A	#N/A	13	ENSG00000123700	KCNJ2	protein_coding	potassium inwardly rectifying channel subfamily J member 2 [Source:HGNC Symbol;Acc:HGNC:6263]
MROH9	#N/A	0.172577	0.058045	0.0654831	0.0211086	0.11464	0.0389976	0.0627489	0.043925	0.0627023	0.0720651	0.0714394	#N/A	#N/A	0.0310003	0.0652034	#N/A	#N/A	#N/A	#N/A	13	ENSG00000117501	MROH9	protein_coding	maestro heat like repeat family member 9 [Source:HGNC Symbol;Acc:HGNC:26287]
PCSK6	#N/A	1.34398	0.125518	0.957368	#N/A	1.99174	#N/A	0.334999	0.143026	#N/A	0.897316	0.396321	0.0657339	0.0324021	0.0447998	#N/A	0.0206784	0.0216596	#N/A	#N/A	13	ENSG00000140479	PCSK6	protein_coding	proprotein convertase subtilisin/kexin type 6 [Source:HGNC Symbol;Acc:HGNC:8569]
LINC02726	0.0565146	#N/A	0.0724008	0.0747211	#N/A	0.167012	0.0486177	0.0614314	0.0455893	#N/A	0.061978	0.0456493	0.0471442	0.0261371	#N/A	#N/A	0.0231822	0.0206691	#N/A	#N/A	13	ENSG00000255193	LINC02726	lncRNA	long intergenic non-protein coding RNA 2726 [Source:HGNC Symbol;Acc:HGNC:54243]
#274441	0.0644499	0.313772	#N/A	0.0587426	0.0206676	0.0766496	0.0521431	0.0613941	0.0438476	0.0556612	0.0744708	0.0713182	#N/A	#N/A	0.0314968	0.0494406	#N/A	#N/A	#N/A	#N/A	13	ENSG00000274441		lncRNA	novel transcript, antisense SLC1A3
SPTBN1-AS1	#N/A	0.0577923	0.0708456	0.0500025	0.0206676	0.209563	0.0223388	0.037628	0.0427943	0.0814065	0.0500846	0.0645257	0.045967	#N/A	0.0226048	#N/A	#N/A	#N/A	#N/A	#N/A	13	ENSG00000228108	SPTBN1-AS1	lncRNA	SPTBN1 antisense RNA 1 [Source:HGNC Symbol;Acc:HGNC:40562]
PTPRU	0.0494879	0.106245	#N/A	0.0653232	0.0206171	0.054656	0.0507143	0.0526973	0.0438225	0.0433103	0.0453891	0.0439659	#N/A	#N/A	0.0221517	#N/A	0.0226224	#N/A	#N/A	#N/A	13	ENSG00000060656	PTPRU	protein_coding	protein tyrosine phosphatase receptor type U [Source:HGNC Symbol;Acc:HGNC:9683]
#226900	0.0614036	0.0587673	#N/A	#N/A	0.0206171	0.0699887	0.0524419	0.061163	0.0438225	0.0768338	0.0641771	0.0709272	#N/A	#N/A	0.0312758	0.0551654	0.0226224	#N/A	#N/A	#N/A	13	ENSG00000226900		lncRNA	novel transcript
ENPP1	0.0757685	0.086453	0.0679136	0.0577171	0.0205495	0.301944	0.0236246	0.040507	0.0222275	0.242948	0.0276076	0.0363041	#N/A	0.0266243	#N/A	#N/A	#N/A	#N/A	#N/A	#N/A	13	ENSG00000197594	ENPP1	protein_coding	ectonucleotide pyrophosphatase/phosphodiesterase 1 [Source:HGNC Symbol;Acc:HGNC:3356]
LINC00159	#N/A	2.91264	0.115575	1.37439	0.0252494	#N/A	#N/A	0.524181	0.519584	#N/A	0.93165	0.510272	0.0936631	0.0219014	0.106995	#N/A	0.0273092	0.0204361	#N/A	#N/A	13	ENSG00000230323	LINC00159	lncRNA	long intergenic non-protein coding RNA 159 [Source:HGNC Symbol;Acc:HGNC:1285]
GINS3	1.015	2.19319	0.217323	0.888717	0.020291	2.12045	0.469858	0.256184	0.235435	1.36834	1.02056	#N/A	#N/A	#N/A	0.0357628	0.669312	#N/A	#N/A	#N/A	#N/A	13	ENSG00000181938	GINS3	protein_coding	GINS complex subunit 3 [Source:HGNC Symbol;Acc:HGNC:25851]
KIAA1217	#N/A	0.431747	0.109666	0.173076	#N/A	#N/A	#N/A	#N/A	0.0573161	0.44761	#N/A	0.0967802	0.0387077	0.0198927	0.0314301	0.423675	0.0376827	0.0250304	0.0517159	#N/A	13	ENSG00000120549	KIAA1217	protein_coding	KIAA1217 [Source:HGNC Symbol;Acc:HGNC:25428]
#286511	0.190425	0.753555	#N/A	0.510017	0.0198205	2.28668	0.066772	0.0722888	0.0565497	0.488305	0.32025	0.0753719	0.0881691	#N/A	0.0380299	#N/A	#N/A	#N/A	#N/A	#N/A	13	ENSG00000286511		lncRNA	novel transcript
STUM	0.0201779	0.068796	0.0712743	0.0665845	0.0207468	0.162583	0.0273295	0.0278125	0.0227921	0.114578	0.019711	0.0273669	#N/A	#N/A	0.0318151	#N/A	#N/A	#N/A	#N/A	#N/A	13	ENSG00000203685	STUM	protein_coding	stum, mechanosensory transduction mediator homolog [Source:HGNC Symbol;Acc:HGNC:30491]
MYORG	0.077429	0.238505	0.0473936	0.0667447	0.0208288	0.420414	#N/A	0.064135	0.0193178	0.210491	0.142306	#N/A	0.0350082	0.0193226	#N/A	0.229857	#N/A	#N/A	#N/A	#N/A	13	ENSG00000164976	MYORG	protein_coding	myogenesis regulating glycosidase (putative) [Source:HGNC Symbol;Acc:HGNC:19918]
GNA14-AS1	0.0504698	0.0991579	#N/A	0.0457294	0.0200635	0.0632472	0.0372557	0.0530874	0.0336942	0.0690021	0.0729417	0.0713182	#N/A	#N/A	0.0172664	0.0520093	#N/A	#N/A	#N/A	#N/A	13	ENSG00000231373	GNA14-AS1	lncRNA	GNA14 antisense RNA 1 [Source:HGNC Symbol;Acc:HGNC:50451]
PGAM2	#N/A	#N/A	0.082839	0.0739783	#N/A	0.138091	#N/A	0.0568601	0.0389375	#N/A	#N/A	0.0487008	0.0376802	0.0303262	0.0290251	0.0466733	0.0196451	0.0171293	0.0419909	#N/A	13	ENSG00000164708	PGAM2	protein_coding	phosphoglycerate mutase 2 [Source:HGNC Symbol;Acc:HGNC:8889]
#248858	0.602043	#N/A	#N/A	#N/A	0.0298416	0.747179	0.100547	0.161766	0.0655215	0.148316	0.113206	0.118251	#N/A	0.0507003	0.0170334	0.237076	#N/A	0.0195732	#N/A	#N/A	13	ENSG00000248858		lncRNA	uncharacterized LOC441369 [Source:NCBI gene (formerly Entrezgene);Acc:441369]
DNAJB5	0.0502469	#N/A	#N/A	0.0511171	0.0214628	0.052207	0.0547335	0.0544635	0.0257614	0.0685453	0.0621904	0.0668245	#N/A	0.0271452	0.0328593	#N/A	0.0169642	#N/A	#N/A	#N/A	13	ENSG00000137094	DNAJB5	protein_coding	DnaJ heat shock protein family (Hsp40) member B5 [Source:HGNC Symbol;Acc:HGNC:14887]
TRIM7	#N/A	#N/A	#N/A	#N/A	#N/A	0.899214	0.276961	0.132299	0.0313858	0.341181	0.0661117	0.0260324	0.0350107	0.0178105	0.0570702	0.0550371	0.0201415	0.0152817	#N/A	#N/A	13	ENSG00000146054	TRIM7	protein_coding	tripartite motif containing 7 [Source:HGNC Symbol;Acc:HGNC:16278]
TLL2	#N/A	0.185716	#N/A	0.0332949	0.0151139	0.201102	0.039916	0.0514941	0.0175715	0.116531	0.0412131	0.0285094	#N/A	0.0265783	0.0322949	0.0157308	#N/A	#N/A	#N/A	#N/A	13	ENSG00000095587	TLL2	protein_coding	tolloid like 2 [Source:HGNC Symbol;Acc:HGNC:11844]
ACOT6	0.0541028	0.0401289	#N/A	0.0402456	0.0140576	0.194178	0.0337889	0.0613941	0.0327885	0.0518355	0.0385096	0.023467	#N/A	#N/A	0.0172664	0.0450466	#N/A	#N/A	#N/A	#N/A	13	ENSG00000205669	ACOT6	protein_coding	acyl-CoA thioesterase 6 [Source:HGNC Symbol;Acc:HGNC:33159]
TNNT1	#N/A	#N/A	#N/A	#N/A	0.025363	0.0938689	0.0653414	0.0762882	0.0543676	0.0853576	0.0861933	0.0732605	#N/A	0.0326955	0.0393757	0.0685691	#N/A	0.0138988	0.0458501	#N/A	13	ENSG00000105048	TNNT1	protein_coding	troponin T1, slow skeletal type [Source:HGNC Symbol;Acc:HGNC:11948]
CA14	0.111776	0.185724	0.0596832	0.0694005	0.0124056	0.309482	0.058962	0.0412167	0.0274785	0.0957271	0.0363576	0.0431107	#N/A	#N/A	0.0319985	#N/A	#N/A	#N/A	#N/A	#N/A	13	ENSG00000118298	CA14	protein_coding	carbonic anhydrase 14 [Source:HGNC Symbol;Acc:HGNC:1372]
WIPF3	#N/A	0.549723	0.0501345	0.111026	0.0123495	0.403723	0.176184	0.0311031	0.03457	0.0453964	0.0688192	0.0716689	#N/A	0.0265479	#N/A	0.111794	#N/A	#N/A	#N/A	#N/A	13	ENSG00000122574	WIPF3	protein_coding	WAS/WASL interacting protein family member 3 [Source:HGNC Symbol;Acc:HGNC:22004]
NTRK3	#N/A	0.240467	#N/A	0.0269625	0.0118769	0.15609	0.0244931	0.0530546	0.0239748	0.10643	0.0611326	0.0583958	#N/A	0.0263075	0.0320927	0.049533	#N/A	#N/A	#N/A	#N/A	13	ENSG00000140538	NTRK3	protein_coding	neurotrophic receptor tyrosine kinase 3 [Source:HGNC Symbol;Acc:HGNC:8033]
ARHGAP29	0.309974	#N/A	#N/A	#N/A	#N/A	0.0501976	0.0358739	0.0534486	0.041031	0.0553798	0.0750233	0.0682034	0.0117233	0.0284969	0.0340654	0.0365574	0.0351985	#N/A	#N/A	#N/A	13	ENSG00000137962	ARHGAP29	protein_coding	Rho GTPase activating protein 29 [Source:HGNC Symbol;Acc:HGNC:30207]
SH3BGR	#N/A	0.38199	0.0376812	0.0193863	0.0226998	#N/A	#N/A	0.0264569	0.0169716	0.441482	0.040962	0.204146	0.0262215	0.0125782	0.011549	0.0133091	#N/A	#N/A	#N/A	#N/A	13	ENSG00000185437	SH3BGR	protein_coding	SH3 domain binding glutamate rich protein [Source:HGNC Symbol;Acc:HGNC:10822]
#225649	0.0374786	0.0975868	0.0639692	0.0340351	0.0113393	0.472473	0.0145943	0.0413002	#N/A	0.0429472	0.0385727	0.0685556	0.0467328	#N/A	0.0254127	#N/A	#N/A	#N/A	#N/A	#N/A	13	ENSG00000225649		lncRNA	novel transcript
CD9	#N/A	#N/A	#N/A	0.0357132	0.0211086	0.0791667	0.0537829	0.0452876	0.0449467	0.0787859	0.0697797	0.0247608	#N/A	0.026544	0.0322551	0.0652034	0.0103548	#N/A	#N/A	#N/A	13	ENSG00000010278	CD9	protein_coding	CD9 molecule [Source:HGNC Symbol;Acc:HGNC:1709]
SFTPD	0.0964039	0.269999	#N/A	#N/A	0.0124903	0.221903	0.0103522	0.0425276	0.0153016	0.0672426	0.0492698	0.026006	#N/A	0.0263075	0.0320927	0.0430652	#N/A	#N/A	#N/A	#N/A	13	ENSG00000133661	SFTPD	protein_coding	surfactant protein D [Source:HGNC Symbol;Acc:HGNC:10803]
#228566	0.977412	#N/A	0.233584	#N/A	0.0262766	1.30473	0.417981	0.457397	0.20068	1.49861	2.11409	0.304368	#N/A	#N/A	0.0482198	0.928636	0.0102734	#N/A	#N/A	#N/A	13	ENSG00000228566		lncRNA	novel transcript
GXYLT2	0.040257	0.0612916	0.0575541	0.0503514	0.0102005	0.152844	0.0232933	0.0377631	0.0172102	0.0443621	0.0571403	0.070527	#N/A	#N/A	#N/A	0.0416469	#N/A	#N/A	#N/A	#N/A	13	ENSG00000172986	GXYLT2	protein_coding	glucoside xylosyltransferase 2 [Source:HGNC Symbol;Acc:HGNC:33383]
FNDC5	0.161739	0.495971	0.0362131	0.270504	#N/A	0.462464	0.13457	0.273105	0.165826	#N/A	0.0234594	0.0624884	0.115641	#N/A	0.00998216	0.3328	#N/A	#N/A	#N/A	#N/A	13	ENSG00000160097	FNDC5	protein_coding	fibronectin type III domain containing 5 [Source:HGNC Symbol;Acc:HGNC:20240]
SPATA22	0.0210571	0.072118	#N/A	0.0277291	0.0146993	0.0662852	0.0223154	0.00953904	0.0255097	0.0427635	0.0314652	0.0715044	0.0460349	#N/A	0.0254433	#N/A	#N/A	#N/A	#N/A	#N/A	13	ENSG00000141255	SPATA22	protein_coding	spermatogenesis associated 22 [Source:HGNC Symbol;Acc:HGNC:30705]
PLCD3	0.0203516	0.120901	#N/A	0.0419953	0.0124278	0.538941	0.0858472	0.0493566	0.0320007	0.206591	0.148798	0.0259684	#N/A	#N/A	0.00939218	0.0653332	#N/A	#N/A	#N/A	#N/A	13	ENSG00000161714	PLCD3	protein_coding	phospholipase C delta 3 [Source:HGNC Symbol;Acc:HGNC:9061]
JAG2	0.0520491	0.221064	#N/A	0.0620508	0.0092803	0.405605	0.0432902	0.0312805	0.026535	0.0928495	0.0609617	0.0355927	#N/A	#N/A	0.0242901	#N/A	0.0184412	#N/A	#N/A	#N/A	13	ENSG00000184916	JAG2	protein_coding	jagged canonical Notch ligand 2 [Source:HGNC Symbol;Acc:HGNC:6189]
SENP8	1.06038	1.62891	0.310321	0.486178	0.0083498	#N/A	#N/A	0.692686	0.185154	1.31867	0.629325	0.25683	#N/A	#N/A	0.0256228	0.873981	#N/A	0.0221677	#N/A	#N/A	13	ENSG00000166192	SENP8	protein_coding	SUMO peptidase family member, NEDD8 specific [Source:HGNC Symbol;Acc:HGNC:22992]
CLCN1	0.0570246	#N/A	#N/A	#N/A	#N/A	0.0597877	0.050083	0.0611213	0.0375457	0.043669	0.0667478	0.0675684	#N/A	0.0285493	0.025715	0.0696399	0.00772268	0.0227934	#N/A	#N/A	13	ENSG00000188037	CLCN1	protein_coding	chloride voltage-gated channel 1 [Source:HGNC Symbol;Acc:HGNC:2019]
PTPRB	#N/A	0.0193058	0.0530312	0.484884	0.00731979	0.0501276	0.0488217	0.0666085	0.0350935	#N/A	0.269582	0.0546604	0.025903	#N/A	0.0254808	#N/A	0.0116388	#N/A	#N/A	#N/A	13	ENSG00000127329	PTPRB	protein_coding	protein tyrosine phosphatase receptor type B [Source:HGNC Symbol;Acc:HGNC:9665]
MIR193BHG	#N/A	#N/A	0.0211676	0.0393192	0.013906	0.41323	#N/A	0.0172821	0.0174894	0.0627863	0.0713348	0.0181875	0.00665168	0.0285493	0.0343384	0.0676029	#N/A	#N/A	#N/A	#N/A	13	ENSG00000262454	MIR193BHG	lncRNA	MIR193b-365a host gene [Source:HGNC Symbol;Acc:HGNC:51945]
ZNF503-AS1	0.0539198	0.145417	#N/A	0.0582296	0.00658681	0.505458	0.038589	0.0407961	0.0315138	0.0817999	0.0596514	0.0382887	#N/A	#N/A	0.0130186	0.0422713	#N/A	#N/A	#N/A	#N/A	13	ENSG00000226051	ZNF503-AS1	lncRNA	ZNF503 antisense RNA 1 [Source:HGNC Symbol;Acc:HGNC:27370]
KCNMB2	0.28877	0.292343	0.0530318	0.0479577	0.00612197	0.412155	#N/A	#N/A	0.0441176	0.0871898	0.0529534	0.00714347	#N/A	0.0194355	0.0192308	#N/A	0.0166587	#N/A	#N/A	#N/A	13	ENSG00000197584	KCNMB2	protein_coding	potassium calcium-activated channel subfamily M regulatory beta subunit 2 [Source:HGNC Symbol;Acc:HGNC:6286]
NAV3	#N/A	0.27083	#N/A	0.370143	#N/A	0.527088	0.183947	0.109036	0.00892238	0.402075	0.41964	0.0465565	#N/A	0.0192762	0.0134338	0.395786	#N/A	0.00554058	#N/A	#N/A	13	ENSG00000067798	NAV3	protein_coding	neuron navigator 3 [Source:HGNC Symbol;Acc:HGNC:15998]
LIMS2	#N/A	0.135282	0.071726	0.0333713	0.00505278	0.200895	0.0502002	#N/A	0.0200786	0.066394	0.0478857	0.0234202	#N/A	#N/A	0.0317955	0.0641754	0.0183819	#N/A	#N/A	#N/A	13	ENSG00000072163	LIMS2	protein_coding	LIM zinc finger domain containing 2 [Source:HGNC Symbol;Acc:HGNC:16084]
CORO2B	#N/A	#N/A	0.0458165	0.0539084	0.00505278	0.0797217	0.0426701	0.0604761	0.0326968	0.0595884	0.057428	0.0685556	#N/A	0.0259775	0.0317955	0.0470411	#N/A	#N/A	#N/A	#N/A	13	ENSG00000103647	CORO2B	protein_coding	coronin 2B [Source:HGNC Symbol;Acc:HGNC:2256]
LRRC2	0.0552233	0.0437724	0.0711326	0.0478879	0.00460022	#N/A	#N/A	#N/A	0.0853613	0.0505152	0.0548831	0.07943	0.0314742	0.0072927	0.0351958	0.0630222	#N/A	#N/A	#N/A	#N/A	13	ENSG00000163827	LRRC2	protein_coding	leucine rich repeat containing 2 [Source:HGNC Symbol;Acc:HGNC:14676]
SEMA6C	0.0472093	0.457989	0.0393559	0.0484866	0.0161906	#N/A	#N/A	#N/A	0.0155529	0.604653	0.0569251	0.0286243	0.0387822	0.00403326	#N/A	0.00501071	#N/A	0.0107237	#N/A	#N/A	13	ENSG00000143434	SEMA6C	protein_coding	semaphorin 6C [Source:HGNC Symbol;Acc:HGNC:10740]
HUNK	0.0368227	0.18379	0.0708456	0.0725743	0.0120844	0.255844	0.0208526	0.00323532	0.00421554	0.0709506	0.0525411	0.0190647	#N/A	#N/A	0.0237788	#N/A	#N/A	#N/A	#N/A	#N/A	13	ENSG00000142149	HUNK	protein_coding	hormonally up-regulated Neu-associated kinase [Source:HGNC Symbol;Acc:HGNC:13326]
DGCR6	0.0364106	0.264059	#N/A	#N/A	0.00259285	0.426908	0.046624	#N/A	0.0113061	0.18655	0.0290579	0.0246428	#N/A	0.0176125	0.0109914	0.0453273	0.00994233	#N/A	#N/A	#N/A	13	ENSG00000183628	DGCR6	protein_coding	DiGeorge syndrome critical region gene 6 [Source:HGNC Symbol;Acc:HGNC:2846]
MUSK	0.044187	#N/A	#N/A	0.110353	0.0020968	0.0774645	0.0395944	0.0616538	0.0339907	0.0534611	0.0424093	0.0734914	#N/A	0.0203705	0.0325778	0.0543591	#N/A	#N/A	#N/A	#N/A	13	ENSG00000030304	MUSK	protein_coding	muscle associated receptor tyrosine kinase [Source:HGNC Symbol;Acc:HGNC:7525]
ESRRB	0.177336	0.367938	0.0204349	#N/A	0.00357485	#N/A	0.199027	0.240081	0.00145938	0.48765	0.234409	0.0967108	0.0121689	#N/A	0.01735	0.24652	#N/A	#N/A	#N/A	#N/A	13	ENSG00000119715	ESRRB	protein_coding	estrogen related receptor beta [Source:HGNC Symbol;Acc:HGNC:3473]
FKBP9	0.199962	#N/A	#N/A	#N/A	0.00314108	0.650423	0.0929183	0.0656399	0.0192112	0.203355	0.134297	0.0299148	#N/A	0.0112768	0.00745398	0.0992383	0.000516424	#N/A	#N/A	#N/A	13	ENSG00000122642	FKBP9	protein_coding	FKBP prolyl isomerase 9 [Source:HGNC Symbol;Acc:HGNC:3725]
INSR	2.4846	#N/A	#N/A	#N/A	3.21383	5.8781	3.79456	8.02708	4.05228	6.59502	7.98923	5.54584	#N/A	4.25098	6.04535	4.54184	#N/A	#N/A	#N/A	#N/A	12	ENSG00000171105	INSR	protein_coding	insulin receptor [Source:HGNC Symbol;Acc:HGNC:6091]
CLIP2	#N/A	#N/A	#N/A	#N/A	2.45893	3.25482	4.04199	3.81204	3.6106	2.48989	3.08813	2.90501	#N/A	3.32136	2.06547	1.45399	2.83645	#N/A	#N/A	#N/A	12	ENSG00000106665	CLIP2	protein_coding	CAP-Gly domain containing linker protein 2 [Source:HGNC Symbol;Acc:HGNC:2586]
FRY	2.73918	#N/A	#N/A	#N/A	1.98058	#N/A	3.03109	#N/A	#N/A	2.38375	2.62558	2.23099	#N/A	2.0944	1.95488	1.28075	2.32376	2.55857	4.91875	#N/A	12	ENSG00000073910	FRY	protein_coding	FRY microtubule binding protein [Source:HGNC Symbol;Acc:HGNC:20367]
CYFIP1#273749	1.20539	#N/A	#N/A	#N/A	1.919	1.28259	2.64242	1.46347	1.43795	3.3779	5.1037	3.04516	#N/A	2.31005	1.20777	3.23351	#N/A	#N/A	#N/A	#N/A	12	ENSG00000273749	CYFIP1	protein_coding	cytoplasmic FMR1 interacting protein 1 [Source:HGNC Symbol;Acc:HGNC:13759]
BMP2K	#N/A	#N/A	#N/A	#N/A	1.37783	2.8916	1.8792	3.60093	2.36287	3.37065	3.93965	2.91563	#N/A	1.18152	3.47103	2.53778	#N/A	1.18056	#N/A	#N/A	12	ENSG00000138756	BMP2K	protein_coding	BMP2 inducible kinase [Source:HGNC Symbol;Acc:HGNC:18041]
NADK2	1.33268	1.56978	1.54901	1.20201	1.29507	1.19894	1.12032	#N/A	#N/A	1.10099	1.28837	#N/A	1.20967	1.08745	#N/A	1.29734	#N/A	#N/A	#N/A	#N/A	12	ENSG00000152620	NADK2	protein_coding	NAD kinase 2, mitochondrial [Source:HGNC Symbol;Acc:HGNC:26404]
AP1S2	#N/A	#N/A	#N/A	#N/A	2.58035	3.06328	3.59133	2.30005	2.25664	4.48225	3.32349	1.38428	#N/A	1.13043	3.94976	3.21484	#N/A	1.07217	#N/A	#N/A	12	ENSG00000182287	AP1S2	protein_coding	adaptor related protein complex 1 subunit sigma 2 [Source:HGNC Symbol;Acc:HGNC:560]
NCOA4	1.48747	#N/A	#N/A	#N/A	2.01554	2.79608	3.90161	1.36167	2.08043	2.5086	1.25828	#N/A	#N/A	1.03019	1.8239	1.58146	#N/A	1.27154	#N/A	#N/A	12	ENSG00000266412	NCOA4	protein_coding	nuclear receptor coactivator 4 [Source:HGNC Symbol;Acc:HGNC:7671]
AFMID	#N/A	#N/A	#N/A	#N/A	1.97552	4.24183	6.04293	4.55306	3.42872	4.2275	4.96102	3.74214	#N/A	2.26427	4.77623	4.31092	1.01851	#N/A	#N/A	#N/A	12	ENSG00000183077	AFMID	protein_coding	arylformamidase [Source:HGNC Symbol;Acc:HGNC:20910]
PLIN3	#N/A	#N/A	#N/A	#N/A	0.937844	1.69706	1.68958	1.47146	1.36836	1.41841	1.37489	1.26158	#N/A	1.4866	1.19306	1.25761	#N/A	0.960616	#N/A	#N/A	12	ENSG00000105355	PLIN3	protein_coding	perilipin 3 [Source:HGNC Symbol;Acc:HGNC:16893]
CHD9	#N/A	0.949558	0.941662	#N/A	1.57569	1.58678	1.90549	1.65672	1.39874	0.892455	0.985602	1.22925	#N/A	1.07835	#N/A	#N/A	#N/A	#N/A	2.18464	#N/A	12	ENSG00000177200	CHD9	protein_coding	chromodomain helicase DNA binding protein 9 [Source:HGNC Symbol;Acc:HGNC:25701]
DYNC2LI1	#N/A	2.32086	2.24582	1.74825	0.821176	#N/A	#N/A	1.52194	1.99526	2.07946	2.11832	2.02097	#N/A	1.36774	2.20275	1.89719	#N/A	#N/A	#N/A	#N/A	12	ENSG00000138036	DYNC2LI1	protein_coding	dynein cytoplasmic 2 light intermediate chain 1 [Source:HGNC Symbol;Acc:HGNC:24595]
ZBTB20	#N/A	0.964603	1.27875	1.01926	0.77205	#N/A	#N/A	#N/A	#N/A	#N/A	0.937152	1.00015	1.07338	1.18306	0.992446	1.05768	1.08485	#N/A	7.11009	#N/A	12	ENSG00000181722	ZBTB20	protein_coding	zinc finger and BTB domain containing 20 [Source:HGNC Symbol;Acc:HGNC:13503]
RFX7	#N/A	0.945079	1.20847	0.966103	1.18832	#N/A	#N/A	#N/A	#N/A	#N/A	0.868189	1.07672	0.939175	#N/A	0.765575	1.01793	1.09964	1.06645	3.56352	#N/A	12	ENSG00000181827	RFX7	protein_coding	regulatory factor X7 [Source:HGNC Symbol;Acc:HGNC:25777]
SUMF1	0.83514	#N/A	#N/A	#N/A	0.724939	0.794549	#N/A	1.01077	1.04375	0.805733	0.908262	0.968863	#N/A	1.12185	0.781867	#N/A	#N/A	1.51338	6.24279	#N/A	12	ENSG00000144455	SUMF1	protein_coding	sulfatase modifying factor 1 [Source:HGNC Symbol;Acc:HGNC:20376]
ETV6	#N/A	#N/A	#N/A	#N/A	2.30442	#N/A	1.68613	1.06338	1.09902	1.94061	2.24165	2.04348	#N/A	1.91741	1.38766	1.67513	#N/A	0.670281	5.10808	#N/A	12	ENSG00000139083	ETV6	protein_coding	ETS variant transcription factor 6 [Source:HGNC Symbol;Acc:HGNC:3495]
TRAK1	#N/A	#N/A	#N/A	#N/A	1.37188	1.58279	1.99277	1.78678	1.67057	1.48401	1.73895	1.69987	#N/A	1.4546	1.56647	1.20584	#N/A	#N/A	0.664222	#N/A	12	ENSG00000182606	TRAK1	protein_coding	trafficking kinesin protein 1 [Source:HGNC Symbol;Acc:HGNC:29947]
MEF2C	#N/A	#N/A	#N/A	#N/A	4.5698	6.59675	7.82971	8.24839	5.51721	7.196	9.70258	5.62748	#N/A	0.509422	6.17794	3.92335	#N/A	#N/A	0.572546	#N/A	12	ENSG00000081189	MEF2C	protein_coding	myocyte enhancer factor 2C [Source:HGNC Symbol;Acc:HGNC:6996]
AFF3	#N/A	#N/A	#N/A	1.26662	1.03956	1.85155	#N/A	2.15479	2.7837	3.63166	3.78919	2.93992	#N/A	#N/A	2.72238	2.66026	#N/A	1.19275	0.47793	#N/A	12	ENSG00000144218	AFF3	protein_coding	AF4/FMR2 family member 3 [Source:HGNC Symbol;Acc:HGNC:6473]
GRK3	#N/A	#N/A	#N/A	#N/A	2.67833	5.75453	5.05824	6.40559	3.66117	5.97859	7.46565	4.50948	#N/A	2.49419	4.85776	4.29894	#N/A	#N/A	0.47378	#N/A	12	ENSG00000100077	GRK3	protein_coding	G protein-coupled receptor kinase 3 [Source:HGNC Symbol;Acc:HGNC:290]
LINC00960	#N/A	1.76774	4.02984	1.73982	#N/A	1.55813	#N/A	1.73722	2.13317	2.70496	2.62969	2.87619	#N/A	0.427809	2.00983	1.54172	#N/A	#N/A	#N/A	#N/A	12	ENSG00000242516	LINC00960	lncRNA	long intergenic non-protein coding RNA 960 [Source:HGNC Symbol;Acc:HGNC:48710]
SDCCAG8#054282	#N/A	#N/A	#N/A	#N/A	1.31191	0.962535	#N/A	1.04751	1.14304	1.36812	1.58332	1.46485	#N/A	1.15216	1.45839	1.56526	0.908313	#N/A	0.411716	#N/A	12	ENSG00000054282	SDCCAG8	protein_coding	SHH signaling and ciliogenesis regulator SDCCAG8 [Source:HGNC Symbol;Acc:HGNC:10671]
TFEC	#N/A	#N/A	#N/A	#N/A	4.89247	7.69942	8.35514	0.372819	5.12243	7.55914	0.43249	5.00667	#N/A	4.71152	6.6315	6.06065	#N/A	1.41914	#N/A	#N/A	12	ENSG00000105967	TFEC	protein_coding	transcription factor EC [Source:HGNC Symbol;Acc:HGNC:11754]
LINC02021	#N/A	2.80352	2.67884	3.71944	0.358603	2.5548	#N/A	3.10693	2.31051	2.92406	2.4161	2.10266	#N/A	0.398493	#N/A	2.75507	#N/A	#N/A	#N/A	#N/A	12	ENSG00000249846	LINC02021	lncRNA	long intergenic non-protein coding RNA 2021 [Source:HGNC Symbol;Acc:HGNC:52856]
DGKG	#N/A	#N/A	#N/A	#N/A	2.36279	5.77186	6.11809	8.68721	4.18933	5.16172	6.49814	4.58479	#N/A	0.345141	4.8287	4.47094	#N/A	0.371433	#N/A	#N/A	12	ENSG00000058866	DGKG	protein_coding	diacylglycerol kinase gamma [Source:HGNC Symbol;Acc:HGNC:2853]
GAB2	#N/A	#N/A	#N/A	#N/A	2.79091	3.02712	4.88671	3.60834	1.98918	4.94741	6.45322	4.59628	#N/A	3.3781	4.84148	4.28143	#N/A	#N/A	0.336788	#N/A	12	ENSG00000033327	GAB2	protein_coding	GRB2 associated binding protein 2 [Source:HGNC Symbol;Acc:HGNC:14458]
TRIM24	1.13234	#N/A	#N/A	#N/A	0.996564	1.08238	#N/A	0.973158	0.981532	0.9808	0.951582	0.93741	#N/A	#N/A	1.25132	#N/A	0.838859	1.13468	0.299813	#N/A	12	ENSG00000122779	TRIM24	protein_coding	tripartite motif containing 24 [Source:HGNC Symbol;Acc:HGNC:11812]
MATN2	1.16332	1.5862	1.9082	2.33784	#N/A	0.99168	#N/A	1.32921	1.04052	#N/A	1.41488	2.75432	0.709387	0.295439	#N/A	2.338	#N/A	#N/A	#N/A	#N/A	12	ENSG00000132561	MATN2	protein_coding	matrilin 2 [Source:HGNC Symbol;Acc:HGNC:6908]
YWHAG	#N/A	#N/A	#N/A	#N/A	1.71522	1.2545	1.3572	1.22982	1.41352	1.50721	1.50531	1.20639	#N/A	1.77878	1.37737	1.52889	#N/A	#N/A	0.263921	#N/A	12	ENSG00000170027	YWHAG	protein_coding	tyrosine 3-monooxygenase/tryptophan 5-monooxygenase activation protein gamma [Source:HGNC Symbol;Acc:HGNC:12852]
CRPPA	1.85068	1.56555	2.00267	3.12992	0.309713	#N/A	1.68407	1.93219	1.6081	#N/A	#N/A	#N/A	2.98497	0.259724	3.70884	#N/A	#N/A	1.60526	#N/A	#N/A	12	ENSG00000214960	CRPPA	protein_coding	CDP-L-ribitol pyrophosphorylase A [Source:HGNC Symbol;Acc:HGNC:37276]
LINC02615	#N/A	1.50841	2.54633	2.06644	#N/A	#N/A	#N/A	1.22292	1.429	1.23238	1.70118	1.4386	1.61737	#N/A	#N/A	1.85235	0.319538	0.258901	#N/A	#N/A	12	ENSG00000251432	LINC02615	lncRNA	long intergenic non-protein coding RNA 2615 [Source:HGNC Symbol;Acc:HGNC:53402]
SPICE1	#N/A	1.3557	1.31547	1.44135	#N/A	#N/A	#N/A	#N/A	1.19712	1.174	1.21596	1.49986	1.60533	1.09285	1.39506	1.35575	#N/A	#N/A	0.24674	#N/A	12	ENSG00000163611	SPICE1	protein_coding	spindle and centriole associated protein 1 [Source:HGNC Symbol;Acc:HGNC:25083]
GSTM2	1.91781	2.13762	4.23848	2.69153	#N/A	1.48245	#N/A	1.40043	1.89621	2.80232	2.61141	2.0551	#N/A	0.234067	0.797291	#N/A	#N/A	#N/A	#N/A	#N/A	12	ENSG00000213366	GSTM2	protein_coding	glutathione S-transferase mu 2 [Source:HGNC Symbol;Acc:HGNC:4634]
TAPT1	#N/A	#N/A	#N/A	1.12778	1.36355	0.950296	#N/A	1.06586	1.06426	1.41236	1.31503	1.45567	#N/A	#N/A	1.76868	1.4151	#N/A	1.23718	0.223177	#N/A	12	ENSG00000169762	TAPT1	protein_coding	transmembrane anterior posterior transformation 1 [Source:HGNC Symbol;Acc:HGNC:26887]
EVI5	#N/A	#N/A	#N/A	#N/A	3.3524	5.8791	5.42549	7.25165	4.34812	6.29092	7.69175	5.73715	#N/A	3.55383	5.6042	3.48663	#N/A	#N/A	0.218647	#N/A	12	ENSG00000067208	EVI5	protein_coding	ecotropic viral integration site 5 [Source:HGNC Symbol;Acc:HGNC:3501]
GALNT7-DT	#N/A	1.46444	#N/A	#N/A	0.501932	2.70889	1.66079	3.37399	2.91804	3.21284	4.07048	2.94854	#N/A	#N/A	2.67739	1.55191	#N/A	0.213664	#N/A	#N/A	12	ENSG00000245213	GALNT7-DT	lncRNA	GALNT7 divergent transcript [Source:HGNC Symbol;Acc:HGNC:55604]
ASPH	#N/A	#N/A	#N/A	1.62672	1.57611	#N/A	#N/A	1.08803	1.42995	1.46985	1.79305	1.47687	#N/A	3.30153	0.807854	1.78688	#N/A	0.740524	0.197652	#N/A	12	ENSG00000198363	ASPH	protein_coding	aspartate beta-hydroxylase [Source:HGNC Symbol;Acc:HGNC:757]
RCN1	1.85206	1.38831	#N/A	1.43391	1.19204	1.84292	1.43832	1.71541	2.2637	1.43083	#N/A	1.20906	#N/A	1.36547	#N/A	#N/A	#N/A	#N/A	0.193578	#N/A	12	ENSG00000049449	RCN1	protein_coding	reticulocalbin 1 [Source:HGNC Symbol;Acc:HGNC:9934]
#273118	3.20788	2.09064	6.56413	4.26275	#N/A	2.59916	2.4591	1.8645	#N/A	#N/A	#N/A	0.986502	5.3323	#N/A	#N/A	#N/A	1.87853	2.41823	0.190683	#N/A	12	ENSG00000273118		lncRNA	novel transcript, sense overlapping IKZF2
RNF144B	#N/A	#N/A	#N/A	#N/A	#N/A	6.88465	6.76257	7.64366	4.40834	5.95055	7.29274	5.64574	#N/A	3.93601	5.38606	4.14867	#N/A	0.565951	0.186512	#N/A	12	ENSG00000137393	RNF144B	protein_coding	ring finger protein 144B [Source:HGNC Symbol;Acc:HGNC:21578]
GTF2IRD2B	#N/A	1.07285	1.82164	1.94926	1.10677	#N/A	#N/A	#N/A	1.05391	#N/A	1.03715	1.15679	1.5812	1.15259	1.12893	#N/A	#N/A	1.8109	0.18571	#N/A	12	ENSG00000174428	GTF2IRD2B	protein_coding	GTF2I repeat domain containing 2B [Source:HGNC Symbol;Acc:HGNC:33125]
WEE1	#N/A	2.56899	3.1842	3.69103	0.182524	1.99963	4.22237	1.84278	#N/A	1.5861	#N/A	#N/A	2.22132	#N/A	3.01587	1.53253	0.269249	#N/A	#N/A	#N/A	12	ENSG00000166483	WEE1	protein_coding	WEE1 G2 checkpoint kinase [Source:HGNC Symbol;Acc:HGNC:12761]
TWSG1	1.66123	#N/A	1.49175	1.9945	#N/A	1.88601	1.58656	1.85413	1.43	#N/A	#N/A	1.1818	#N/A	0.933085	1.53164	1.43935	#N/A	#N/A	0.173642	#N/A	12	ENSG00000128791	TWSG1	protein_coding	twisted gastrulation BMP signaling modulator 1 [Source:HGNC Symbol;Acc:HGNC:12429]
TBC1D8	1.97726	#N/A	#N/A	#N/A	0.649515	2.24978	1.95762	3.98162	1.24958	2.42697	#N/A	3.33639	#N/A	2.64756	3.09065	1.63684	#N/A	#N/A	0.171893	#N/A	12	ENSG00000204634	TBC1D8	protein_coding	TBC1 domain family member 8 [Source:HGNC Symbol;Acc:HGNC:17791]
LRRK1	#N/A	#N/A	#N/A	#N/A	2.09447	6.81918	6.09106	8.65945	4.06098	6.06297	6.7261	4.27153	#N/A	3.23093	6.57391	4.89507	#N/A	#N/A	0.167437	#N/A	12	ENSG00000154237	LRRK1	protein_coding	leucine rich repeat kinase 1 [Source:HGNC Symbol;Acc:HGNC:18608]
SNHG29	#N/A	2.553	#N/A	#N/A	3.03346	2.31296	2.06126	#N/A	2.0928	3.67089	1.09885	#N/A	#N/A	1.68074	1.68477	3.02401	3.64933	#N/A	0.165834	#N/A	12	ENSG00000175061	SNHG29	lncRNA	small nucleolar RNA host gene 29 [Source:HGNC Symbol;Acc:HGNC:28619]
#249806	2.12261	#N/A	3.86129	1.92039	#N/A	#N/A	#N/A	#N/A	#N/A	1.445	1.90997	#N/A	1.57946	2.42383	1.33064	2.58398	1.13066	1.38384	0.162643	#N/A	12	ENSG00000249806		lncRNA	novel transcript
PIWIL4	2.94773	#N/A	#N/A	#N/A	0.362024	1.68689	1.52554	2.09328	1.33449	1.4091	1.95968	2.51491	#N/A	#N/A	0.363913	1.29188	#N/A	0.160241	#N/A	#N/A	12	ENSG00000134627	PIWIL4	protein_coding	piwi like RNA-mediated gene silencing 4 [Source:HGNC Symbol;Acc:HGNC:18444]
FCHO2	1.7437	#N/A	#N/A	#N/A	1.66523	2.79452	4.30333	3.38148	2.57628	#N/A	1.42473	1.47086	#N/A	2.0769	#N/A	#N/A	1.22347	2.12126	0.157227	#N/A	12	ENSG00000157107	FCHO2	protein_coding	FCH and mu domain containing endocytic adaptor 2 [Source:HGNC Symbol;Acc:HGNC:25180]
WARS1	#N/A	#N/A	#N/A	#N/A	1.87574	5.06297	6.05963	5.64283	3.93014	4.4298	5.12886	4.15128	#N/A	1.60683	4.37569	3.03726	#N/A	#N/A	0.152681	#N/A	12	ENSG00000140105	WARS1	protein_coding	tryptophanyl-tRNA synthetase 1 [Source:HGNC Symbol;Acc:HGNC:12729]
CCDC200	#N/A	#N/A	#N/A	#N/A	1.49378	4.38522	3.73186	5.10473	2.43176	3.82898	4.75163	3.81894	#N/A	0.968943	2.64274	1.93439	#N/A	#N/A	0.151041	#N/A	12	ENSG00000236383	CCDC200	protein_coding	coiled-coil domain containing 200 [Source:HGNC Symbol;Acc:HGNC:43658]
CDK14	#N/A	#N/A	#N/A	#N/A	3.17902	5.06149	4.99167	6.67011	3.64674	6.7493	6.91182	4.3755	#N/A	2.70639	6.30823	5.1502	#N/A	#N/A	0.149353	#N/A	12	ENSG00000058091	CDK14	protein_coding	cyclin dependent kinase 14 [Source:HGNC Symbol;Acc:HGNC:8883]
MIOS	#N/A	#N/A	#N/A	#N/A	1.45152	1.59554	1.20534	1.44272	1.5947	1.29002	1.38198	1.45132	#N/A	1.4182	1.4581	1.19203	#N/A	#N/A	0.14681	#N/A	12	ENSG00000164654	MIOS	protein_coding	meiosis regulator for oocyte development [Source:HGNC Symbol;Acc:HGNC:21905]
CBFA2T3	#N/A	#N/A	#N/A	#N/A	2.50236	5.87802	5.40671	6.89542	5.61458	6.17818	8.74157	4.68562	#N/A	5.8803	5.76203	4.51862	#N/A	#N/A	0.145677	#N/A	12	ENSG00000129993	CBFA2T3	protein_coding	CBFA2/RUNX1 partner transcriptional co-repressor 3 [Source:HGNC Symbol;Acc:HGNC:1537]
LINC01572	#N/A	1.14189	1.39735	#N/A	1.35162	1.19096	1.23702	1.10163	#N/A	1.68946	1.45648	2.05729	1.303	#N/A	#N/A	1.75316	#N/A	#N/A	0.145478	#N/A	12	ENSG00000261008	LINC01572	lncRNA	long intergenic non-protein coding RNA 1572 [Source:HGNC Symbol;Acc:HGNC:51385]
ATP6V0A1	#N/A	#N/A	#N/A	#N/A	3.19639	5.38489	3.45598	5.60289	2.95607	6.3979	7.45477	5.0379	#N/A	4.13142	6.13111	5.54239	#N/A	#N/A	0.138107	#N/A	12	ENSG00000033627	ATP6V0A1	protein_coding	ATPase H+ transporting V0 subunit a1 [Source:HGNC Symbol;Acc:HGNC:865]
TNS3	#N/A	#N/A	#N/A	#N/A	2.79262	5.85621	5.66272	9.12021	4.05511	5.65256	7.68021	4.60535	#N/A	4.94388	4.87349	4.31709	#N/A	#N/A	0.137914	#N/A	12	ENSG00000136205	TNS3	protein_coding	tensin 3 [Source:HGNC Symbol;Acc:HGNC:21616]
GCNT2#111846	#N/A	#N/A	#N/A	#N/A	1.11809	1.13069	1.09437	1.61093	1.08849	1.34203	1.34902	2.13885	#N/A	1.03386	1.65992	2.84531	#N/A	#N/A	0.1294	#N/A	12	ENSG00000111846	GCNT2	protein_coding	glucosaminyl (N-acetyl) transferase 2 (I blood group) [Source:HGNC Symbol;Acc:HGNC:4204]
MMADHC-DT	#N/A	#N/A	2.54051	2.34772	0.125147	#N/A	2.37031	#N/A	1.28601	#N/A	2.66971	0.970789	1.17766	0.138261	0.258559	2.00705	0.134808	#N/A	#N/A	#N/A	12	ENSG00000231969	MMADHC-DT	lncRNA	MMADHC divergent transcript [Source:HGNC Symbol;Acc:HGNC:41087]
SLC43A2#167703	#N/A	#N/A	#N/A	#N/A	1.64064	5.10554	4.68641	5.90834	3.17344	4.03745	8.11839	4.51224	#N/A	3.74635	4.06687	2.58596	#N/A	#N/A	0.12481	#N/A	12	ENSG00000167703	SLC43A2	protein_coding	solute carrier family 43 member 2 [Source:HGNC Symbol;Acc:HGNC:23087]
LINC00624	#N/A	1.36083	3.20088	1.707	1.32502	1.32248	#N/A	1.56107	1.58099	1.38082	1.70169	2.06639	#N/A	#N/A	1.23395	#N/A	#N/A	#N/A	0.122201	#N/A	12	ENSG00000278811	LINC00624	lncRNA	long intergenic non-protein coding RNA 624 [Source:HGNC Symbol;Acc:HGNC:44254]
CHROMR	1.6941	1.56556	#N/A	2.39629	1.24859	1.46326	#N/A	#N/A	#N/A	1.49397	1.39935	1.33429	#N/A	1.5494	1.17185	1.66147	#N/A	#N/A	0.122003	#N/A	12	ENSG00000223960	CHROMR	lncRNA	cholesterol induced regulator of metabolism RNA [Source:HGNC Symbol;Acc:HGNC:54059]
UGGT2	#N/A	#N/A	#N/A	#N/A	4.58209	7.3159	0.20007	8.96404	0.454831	6.97296	0.268071	6.35598	#N/A	0.146746	0.121985	5.21947	2.37848	#N/A	#N/A	#N/A	12	ENSG00000102595	UGGT2	protein_coding	UDP-glucose glycoprotein glucosyltransferase 2 [Source:HGNC Symbol;Acc:HGNC:15664]
ACTR1B	1.10811	1.40047	1.30155	1.37027	1.32812	0.992548	#N/A	#N/A	#N/A	1.26986	#N/A	#N/A	#N/A	1.12128	1.09446	1.14773	1.39145	#N/A	0.12153	#N/A	12	ENSG00000115073	ACTR1B	protein_coding	actin related protein 1B [Source:HGNC Symbol;Acc:HGNC:168]
ZNF749	#N/A	2.20633	2.10398	2.3546	#N/A	1.74447	#N/A	1.40665	#N/A	2.26133	1.80347	#N/A	#N/A	0.360666	0.760831	1.64529	0.128196	0.121059	#N/A	#N/A	12	ENSG00000186230	ZNF749	protein_coding	zinc finger protein 749 [Source:HGNC Symbol;Acc:HGNC:32783]
UBR5-DT	#N/A	#N/A	#N/A	#N/A	2.39044	2.05976	1.63803	2.2229	2.93046	2.57782	3.10147	2.99748	#N/A	2.55428	2.62209	2.3937	#N/A	#N/A	0.119285	#N/A	12	ENSG00000246263	UBR5-DT	lncRNA	UBR5 divergent transcript [Source:HGNC Symbol;Acc:HGNC:51661]
ZBTB20-AS3	#N/A	1.87398	3.31877	1.77615	0.229018	#N/A	#N/A	1.39305	#N/A	2.07309	1.79221	2.31946	2.47588	0.230247	#N/A	1.83773	0.119194	#N/A	#N/A	#N/A	12	ENSG00000239946	ZBTB20-AS3	lncRNA	ZBTB20 antisense RNA 3 [Source:HGNC Symbol;Acc:HGNC:42422]
FCGRT	1.98058	#N/A	#N/A	#N/A	#N/A	6.99453	8.1159	6.02108	4.29855	0.242424	5.70441	2.19282	#N/A	0.224144	0.339078	5.3702	#N/A	#N/A	0.11568	#N/A	12	ENSG00000104870	FCGRT	protein_coding	Fc gamma receptor and transporter [Source:HGNC Symbol;Acc:HGNC:3621]
SH3RF1	#N/A	#N/A	#N/A	#N/A	2.99919	7.74302	7.31783	7.67515	6.42754	7.89235	8.90631	5.09784	#N/A	6.04948	0.159522	4.4441	#N/A	#N/A	0.115605	#N/A	12	ENSG00000154447	SH3RF1	protein_coding	SH3 domain containing ring finger 1 [Source:HGNC Symbol;Acc:HGNC:17650]
CHRM3-AS2	3.0976	#N/A	7.03267	3.94036	#N/A	#N/A	#N/A	#N/A	#N/A	2.44557	2.7741	1.36178	4.89257	1.85475	#N/A	3.12961	1.78137	0.462838	0.115586	#N/A	12	ENSG00000233355	CHRM3-AS2	lncRNA	CHRM3 antisense RNA 2 [Source:HGNC Symbol;Acc:HGNC:43725]
KLF10	1.87119	#N/A	#N/A	#N/A	0.234049	6.51555	0.232303	4.4335	3.06752	4.3835	2.33345	#N/A	#N/A	2.37145	4.41103	2.28811	#N/A	#N/A	0.115515	#N/A	12	ENSG00000155090	KLF10	protein_coding	Kruppel like factor 10 [Source:HGNC Symbol;Acc:HGNC:11810]
CSF2RB	1.97189	#N/A	#N/A	#N/A	5.83972	9.51338	8.3061	7.355	6.3953	8.69527	6.97371	5.19978	#N/A	0.11467	0.144625	7.9222	#N/A	#N/A	#N/A	#N/A	12	ENSG00000100368	CSF2RB	protein_coding	colony stimulating factor 2 receptor subunit beta [Source:HGNC Symbol;Acc:HGNC:2436]
ZSCAN18	#N/A	1.82722	3.31315	3.3554	#N/A	#N/A	#N/A	#N/A	1.65331	2.43907	2.66392	1.86165	1.35799	2.16188	#N/A	#N/A	1.89811	0.566414	0.114243	#N/A	12	ENSG00000121413	ZSCAN18	protein_coding	zinc finger and SCAN domain containing 18 [Source:HGNC Symbol;Acc:HGNC:21037]
#265399	#N/A	#N/A	4.62557	2.29349	#N/A	#N/A	#N/A	2.24287	2.52477	2.98398	2.52427	2.95213	2.05215	0.11355	1.62866	#N/A	#N/A	1.55348	0.121525	#N/A	12	ENSG00000265399		lncRNA	novel transcript, antisense to MYOM1
PON2	2.831	1.63365	#N/A	2.93496	0.451923	2.11883	2.35533	2.37452	2.26547	#N/A	1.28428	#N/A	#N/A	#N/A	1.7443	#N/A	#N/A	0.180866	0.11196	#N/A	12	ENSG00000105854	PON2	protein_coding	paraoxonase 2 [Source:HGNC Symbol;Acc:HGNC:9205]
MROH8	#N/A	1.96884	2.07245	2.85621	#N/A	1.78373	1.99444	2.34947	#N/A	#N/A	1.72682	2.17691	1.97441	0.588073	2.26628	#N/A	#N/A	#N/A	0.111723	#N/A	12	ENSG00000101353	MROH8	protein_coding	maestro heat like repeat family member 8 [Source:HGNC Symbol;Acc:HGNC:16125]
ACP6	1.92924	2.11188	2.74782	3.90375	#N/A	#N/A	#N/A	#N/A	#N/A	1.62787	2.06369	1.6283	1.63247	1.84555	#N/A	2.35006	0.437435	#N/A	0.111574	#N/A	12	ENSG00000162836	ACP6	protein_coding	acid phosphatase 6, lysophosphatidic [Source:HGNC Symbol;Acc:HGNC:29609]
SLC15A2	#N/A	#N/A	#N/A	#N/A	1.65184	3.57171	2.47593	4.46507	3.46536	4.30492	5.53944	3.89304	#N/A	1.83039	3.93176	3.33871	#N/A	#N/A	0.11045	#N/A	12	ENSG00000163406	SLC15A2	protein_coding	solute carrier family 15 member 2 [Source:HGNC Symbol;Acc:HGNC:10921]
ABCC6#091262	1.69788	#N/A	#N/A	2.72713	#N/A	1.63312	#N/A	1.97408	1.46042	1.94842	2.6059	2.50997	#N/A	#N/A	0.374641	2.26937	0.12768	0.109838	#N/A	#N/A	12	ENSG00000091262	ABCC6	protein_coding	ATP binding cassette subfamily C member 6 [Source:HGNC Symbol;Acc:HGNC:57]
ZNF577	#N/A	#N/A	#N/A	1.32471	0.419351	1.29366	#N/A	1.28793	1.72145	1.41618	1.79687	1.34624	#N/A	0.766306	1.18354	1.41139	#N/A	#N/A	0.10953	#N/A	12	ENSG00000161551	ZNF577	protein_coding	zinc finger protein 577 [Source:HGNC Symbol;Acc:HGNC:28673]
JHY	1.2259	1.75146	2.3479	3.80722	0.875841	1.23569	#N/A	1.26239	1.67667	#N/A	#N/A	1.24612	#N/A	1.16538	#N/A	3.29175	#N/A	#N/A	0.108948	#N/A	12	ENSG00000109944	JHY	protein_coding	junctional cadherin complex regulator [Source:HGNC Symbol;Acc:HGNC:26288]
TNFRSF21	2.28682	#N/A	#N/A	#N/A	0.105617	6.40214	4.91642	0.320414	0.160212	5.59126	0.480543	1.1251	#N/A	0.161422	0.115632	3.0617	#N/A	#N/A	#N/A	#N/A	12	ENSG00000146072	TNFRSF21	protein_coding	TNF receptor superfamily member 21 [Source:HGNC Symbol;Acc:HGNC:13469]
#247134	1.35485	#N/A	#N/A	#N/A	#N/A	1.59666	#N/A	2.53444	3.88911	4.88166	3.36169	4.52641	#N/A	0.279233	0.322999	4.36432	#N/A	0.101669	0.102518	#N/A	12	ENSG00000247134		lncRNA	novel transcript
PPL	1.6017	1.34276	3.23033	2.23459	#N/A	1.32891	#N/A	1.36955	#N/A	1.17035	1.57247	1.90146	1.48168	#N/A	1.37647	#N/A	#N/A	#N/A	0.10093	#N/A	12	ENSG00000118898	PPL	protein_coding	periplakin [Source:HGNC Symbol;Acc:HGNC:9273]
COBLL1	#N/A	#N/A	1.02316	#N/A	0.113147	5.10138	0.358594	5.93657	0.598277	0.168845	5.89745	1.51527	#N/A	#N/A	0.100918	3.11217	#N/A	#N/A	0.109334	#N/A	12	ENSG00000082438	COBLL1	protein_coding	cordon-bleu WH2 repeat protein like 1 [Source:HGNC Symbol;Acc:HGNC:23571]
HSPA4L	#N/A	2.53962	0.513549	2.47667	#N/A	2.69918	1.77029	2.54708	2.1669	3.552	2.39257	1.54567	#N/A	#N/A	0.0989872	3.16925	#N/A	#N/A	#N/A	#N/A	12	ENSG00000164070	HSPA4L	protein_coding	heat shock protein family A (Hsp70) member 4 like [Source:HGNC Symbol;Acc:HGNC:17041]
#225311	3.77788	#N/A	1.71505	#N/A	#N/A	4.3173	5.29507	5.21551	2.85823	1.5332	1.6809	2.65014	#N/A	1.80622	1.65314	#N/A	#N/A	#N/A	0.0972993	#N/A	12	ENSG00000225311		lncRNA	novel transcript, antisense to UTRN
MAP4K3-DT	#N/A	1.59865	1.5278	1.44358	0.945485	#N/A	#N/A	#N/A	#N/A	1.65055	1.74175	1.83546	#N/A	1.95297	1.48138	1.81249	1.91435	#N/A	0.0968126	#N/A	12	ENSG00000231312	MAP4K3-DT	lncRNA	MAP4K3 divergent transcript [Source:HGNC Symbol;Acc:HGNC:54056]
#269934	2.32904	#N/A	2.48872	3.78714	#N/A	#N/A	#N/A	#N/A	1.60074	#N/A	2.6512	1.82016	3.93256	0.0965945	1.7962	2.03554	0.242712	0.451779	#N/A	#N/A	12	ENSG00000269934		lncRNA	novel transcript, antisense to OBSCN
PYGL	3.42088	#N/A	#N/A	#N/A	0.223164	7.5354	6.86184	0.265103	0.408406	5.88928	0.271033	0.330215	#N/A	0.0936518	0.128169	4.34123	#N/A	#N/A	#N/A	#N/A	12	ENSG00000100504	PYGL	protein_coding	glycogen phosphorylase L [Source:HGNC Symbol;Acc:HGNC:9725]
#280145	1.75749	3.03213	0.625157	0.315702	#N/A	4.49824	0.0930234	0.103557	0.294585	1.81688	1.7562	0.25956	#N/A	#N/A	0.113698	#N/A	#N/A	#N/A	#N/A	#N/A	12	ENSG00000280145		lncRNA	novel transcript
NNMT	0.21535	#N/A	3.66711	3.40839	#N/A	3.49437	2.56568	1.97839	0.789928	#N/A	3.5172	0.537295	0.0923358	0.156174	#N/A	#N/A	#N/A	#N/A	0.102192	#N/A	12	ENSG00000166741	NNMT	protein_coding	nicotinamide N-methyltransferase [Source:HGNC Symbol;Acc:HGNC:7861]
WDFY4	#N/A	#N/A	#N/A	#N/A	0.910963	4.75899	4.11342	6.38208	3.79114	5.99845	7.27493	2.71729	#N/A	2.5194	4.79281	4.27271	#N/A	#N/A	0.0908752	#N/A	12	ENSG00000128815	WDFY4	protein_coding	WDFY family member 4 [Source:HGNC Symbol;Acc:HGNC:29323]
PTPRK#152894	#N/A	#N/A	6.3789	3.3302	#N/A	1.5265	#N/A	1.57526	1.57878	#N/A	#N/A	2.12627	3.59865	#N/A	3.87517	3.28477	0.839492	0.525999	0.0900534	#N/A	12	ENSG00000152894	PTPRK	protein_coding	protein tyrosine phosphatase receptor type K [Source:HGNC Symbol;Acc:HGNC:9674]
ALDH2	2.21647	#N/A	#N/A	#N/A	#N/A	6.61004	5.33255	0.230221	4.37644	5.29885	8.04696	5.72479	#N/A	0.0891766	4.15304	3.35833	#N/A	0.199801	#N/A	#N/A	12	ENSG00000111275	ALDH2	protein_coding	aldehyde dehydrogenase 2 family member [Source:HGNC Symbol;Acc:HGNC:404]
RBFOX2#100320	#N/A	4.53925	#N/A	#N/A	4.76919	#N/A	4.16539	#N/A	3.19458	4.3132	1.56582	#N/A	#N/A	0.219683	0.388991	1.97078	0.0885978	0.188257	0.129342	#N/A	12	ENSG00000100320	RBFOX2	protein_coding	RNA binding fox-1 homolog 2 [Source:HGNC Symbol;Acc:HGNC:9906]
MACROD2	#N/A	#N/A	2.97743	1.6744	0.691863	#N/A	2.95662	3.61419	1.39727	3.98208	5.55957	3.72825	#N/A	0.211533	0.254917	#N/A	#N/A	#N/A	0.0878578	#N/A	12	ENSG00000172264	MACROD2	protein_coding	mono-ADP ribosylhydrolase 2 [Source:HGNC Symbol;Acc:HGNC:16126]
METAP1D	#N/A	1.80473	2.72939	3.34018	#N/A	#N/A	#N/A	#N/A	1.65132	1.54146	1.57807	1.22909	2.31202	1.71239	#N/A	2.00877	0.761448	#N/A	0.0860984	#N/A	12	ENSG00000172878	METAP1D	protein_coding	methionyl aminopeptidase type 1D, mitochondrial [Source:HGNC Symbol;Acc:HGNC:32583]
HHEX	#N/A	#N/A	#N/A	#N/A	0.0963859	8.16647	0.320854	2.92151	0.22072	6.91917	4.90978	2.39594	#N/A	0.0797036	0.113742	4.47463	#N/A	0.130818	#N/A	#N/A	12	ENSG00000152804	HHEX	protein_coding	hematopoietically expressed homeobox [Source:HGNC Symbol;Acc:HGNC:4901]
ASIP	1.49605	#N/A	3.49734	1.83855	#N/A	#N/A	#N/A	2.14319	2.48909	2.91056	2.92398	2.3189	#N/A	0.0790363	1.53266	2.66408	#N/A	#N/A	0.0910085	#N/A	12	ENSG00000101440	ASIP	protein_coding	agouti signaling protein [Source:HGNC Symbol;Acc:HGNC:745]
ZNF713	1.21894	#N/A	#N/A	#N/A	0.429343	1.58528	1.21829	1.68905	1.65233	1.5587	2.00809	1.63371	#N/A	#N/A	0.887397	1.25913	#N/A	#N/A	0.0778879	#N/A	12	ENSG00000178665	ZNF713	protein_coding	zinc finger protein 713 [Source:HGNC Symbol;Acc:HGNC:22043]
#284968	1.27554	1.91071	1.23877	1.3374	0.12345	#N/A	#N/A	#N/A	#N/A	2.64437	2.41872	1.82793	1.01488	0.0778667	0.443819	1.79815	#N/A	#N/A	#N/A	#N/A	12	ENSG00000284968		lncRNA	Novel transcript, antisense to AFF1
NR4A1	#N/A	#N/A	#N/A	#N/A	0.121519	6.92544	0.0967342	0.157481	0.475851	4.7507	0.197067	0.198374	#N/A	0.0773669	0.0923962	3.23809	#N/A	#N/A	0.110263	#N/A	12	ENSG00000123358	NR4A1	protein_coding	nuclear receptor subfamily 4 group A member 1 [Source:HGNC Symbol;Acc:HGNC:7980]
#267002	#N/A	1.66523	3.24693	3.45108	0.395124	#N/A	#N/A	1.39299	1.71273	1.50362	1.37942	1.17598	1.75487	#N/A	1.2407	#N/A	#N/A	#N/A	0.0755016	#N/A	12	ENSG00000267002		lncRNA	novel transcript
CYP2U1-AS1	#N/A	#N/A	#N/A	#N/A	0.1033	5.02224	0.779666	0.445292	0.497403	5.73913	1.00184	5.10706	#N/A	0.147431	0.112602	2.76929	#N/A	#N/A	0.0749387	#N/A	12	ENSG00000245293	CYP2U1-AS1	lncRNA	CYP2U1 and SGMS2 antisense RNA 1 [Source:HGNC Symbol;Acc:HGNC:54817]
SRD5A3	1.7104	1.50176	#N/A	#N/A	0.909551	1.92727	1.54271	1.36384	1.80664	1.48314	1.088	#N/A	#N/A	#N/A	#N/A	1.57946	#N/A	0.261139	0.0746433	#N/A	12	ENSG00000128039	SRD5A3	protein_coding	steroid 5 alpha-reductase 3 [Source:HGNC Symbol;Acc:HGNC:25812]
PDE1A	#N/A	#N/A	0.540846	1.69958	0.0976654	#N/A	0.999195	1.62105	0.880285	#N/A	2.69621	1.53264	#N/A	0.0739119	0.243258	1.49281	0.077605	#N/A	#N/A	#N/A	12	ENSG00000115252	PDE1A	protein_coding	phosphodiesterase 1A [Source:HGNC Symbol;Acc:HGNC:8774]
SP2-DT	1.68314	2.76999	1.76873	1.48743	0.070894	#N/A	0.777387	0.834576	#N/A	#N/A	#N/A	#N/A	0.515046	#N/A	0.113083	0.74454	0.0938724	0.0686272	#N/A	#N/A	12	ENSG00000264920	SP2-DT	lncRNA	SP2 divergent transcript [Source:HGNC Symbol;Acc:HGNC:55330]
LINC01569	2.14367	2.50706	2.24557	2.44113	#N/A	2.00854	#N/A	#N/A	1.47201	2.43104	2.5753	#N/A	#N/A	#N/A	0.398775	1.66385	0.0726717	0.0675282	#N/A	#N/A	12	ENSG00000262468	LINC01569	lncRNA	long intergenic non-protein coding RNA 1569 [Source:HGNC Symbol;Acc:HGNC:51380]
BTBD3	3.73213	#N/A	#N/A	#N/A	0.0829024	1.49007	#N/A	4.26415	0.12359	0.219798	0.187312	3.3411	#N/A	0.144233	0.0947913	2.14432	#N/A	0.057364	#N/A	#N/A	12	ENSG00000132640	BTBD3	protein_coding	BTB domain containing 3 [Source:HGNC Symbol;Acc:HGNC:15854]
WDR17	#N/A	#N/A	#N/A	#N/A	0.128859	2.52457	1.45883	3.3027	2.72298	4.24032	0.202233	0.152678	#N/A	0.076098	0.0897262	4.68341	#N/A	#N/A	0.0565318	#N/A	12	ENSG00000150627	WDR17	protein_coding	WD repeat domain 17 [Source:HGNC Symbol;Acc:HGNC:16661]
NSUN7	#N/A	#N/A	#N/A	0.746274	0.055886	3.40255	0.286156	0.150246	0.146465	0.416547	0.180397	0.195346	#N/A	0.068599	0.0854226	0.227426	#N/A	#N/A	#N/A	#N/A	12	ENSG00000179299	NSUN7	protein_coding	NOP2/Sun RNA methyltransferase family member 7 [Source:HGNC Symbol;Acc:HGNC:25857]
MYH7B	1.46607	#N/A	3.88671	2.65667	0.322271	#N/A	1.04723	#N/A	0.780836	2.0275	#N/A	0.853761	#N/A	0.055254	0.2752	2.22003	#N/A	0.140924	#N/A	#N/A	12	ENSG00000078814	MYH7B	protein_coding	myosin heavy chain 7B [Source:HGNC Symbol;Acc:HGNC:15906]
#267780	0.16226	#N/A	#N/A	0.184102	0.0547561	0.231434	0.14476	0.16903	0.10894	0.211817	0.191675	0.197895	#N/A	#N/A	0.0869097	0.174294	#N/A	#N/A	#N/A	#N/A	12	ENSG00000267780		lncRNA	novel transcript
RAB32	1.15719	#N/A	#N/A	#N/A	0.0547531	0.574578	0.14583	0.15869	0.133833	0.210395	0.196741	0.441836	#N/A	0.0710472	0.0839978	0.380789	#N/A	#N/A	#N/A	#N/A	12	ENSG00000118508	RAB32	protein_coding	RAB32, member RAS oncogene family [Source:HGNC Symbol;Acc:HGNC:9772]
ZDHHC1	0.734182	#N/A	#N/A	#N/A	0.0547483	0.314444	0.19756	0.169467	0.117695	0.211688	0.20046	0.164861	#N/A	0.0716478	0.0673701	0.257767	#N/A	#N/A	#N/A	#N/A	12	ENSG00000159714	ZDHHC1	protein_coding	zinc finger DHHC-type containing 1 [Source:HGNC Symbol;Acc:HGNC:17916]
ITGA2	3.02622	2.34919	0.227643	0.588199	0.0812108	#N/A	#N/A	#N/A	#N/A	1.88181	2.19289	0.544737	0.170315	#N/A	0.139923	1.30827	0.0544948	#N/A	#N/A	#N/A	12	ENSG00000164171	ITGA2	protein_coding	integrin subunit alpha 2 [Source:HGNC Symbol;Acc:HGNC:6137]
CUX2	#N/A	#N/A	0.201425	0.908763	#N/A	2.66704	#N/A	1.93668	0.423692	3.03892	0.588606	0.199027	0.299565	0.0542681	0.114133	0.853481	#N/A	#N/A	#N/A	#N/A	12	ENSG00000111249	CUX2	protein_coding	cut like homeobox 2 [Source:HGNC Symbol;Acc:HGNC:19347]
KIAA1522	3.48219	#N/A	#N/A	#N/A	#N/A	4.35252	0.524034	0.458473	0.911553	3.98677	0.67388	0.549379	#N/A	0.0744965	0.112575	3.61364	#N/A	0.0540753	#N/A	#N/A	12	ENSG00000162522	KIAA1522	protein_coding	KIAA1522 [Source:HGNC Symbol;Acc:HGNC:29301]
#261248	1.79025	2.47472	0.171949	0.310536	#N/A	2.35454	#N/A	0.841168	#N/A	2.33281	0.567228	0.208702	#N/A	#N/A	0.073028	0.638032	#N/A	0.0537814	#N/A	#N/A	12	ENSG00000261248		lncRNA	novel transcript
#205622	2.1768	#N/A	#N/A	#N/A	0.0545583	2.86763	0.312675	0.143323	0.112805	2.38337	0.241793	0.175329	#N/A	#N/A	0.0840087	0.563098	#N/A	0.0528296	#N/A	#N/A	12	ENSG00000205622		lncRNA	novel transcript
FSD2	#N/A	2.10325	0.543774	1.53051	0.0645343	#N/A	#N/A	1.05725	#N/A	2.25583	0.980678	#N/A	0.938176	0.128086	0.107358	#N/A	#N/A	0.160553	0.0526082	#N/A	12	ENSG00000186628	FSD2	protein_coding	fibronectin type III and SPRY domain containing 2 [Source:HGNC Symbol;Acc:HGNC:18024]
SELENOP	2.90162	3.05554	0.179127	3.7557	#N/A	#N/A	#N/A	2.217	1.54261	#N/A	#N/A	1.76915	0.113873	0.0521643	0.393122	#N/A	0.201198	0.0869686	#N/A	#N/A	12	ENSG00000250722	SELENOP	protein_coding	selenoprotein P [Source:HGNC Symbol;Acc:HGNC:10751]
ARHGEF40	1.53962	#N/A	#N/A	#N/A	0.0517157	4.37454	0.142103	0.384301	0.145851	4.9637	0.211686	0.196961	#N/A	0.0821385	0.0863563	2.25633	#N/A	#N/A	#N/A	#N/A	12	ENSG00000165801	ARHGEF40	protein_coding	Rho guanine nucleotide exchange factor 40 [Source:HGNC Symbol;Acc:HGNC:25516]
LINC01023	#N/A	3.01611	#N/A	0.478954	0.0511216	4.2391	0.140406	0.169364	0.112484	0.303794	0.171021	0.388624	#N/A	0.068004	0.0845911	#N/A	#N/A	#N/A	#N/A	#N/A	12	ENSG00000272523	LINC01023	lncRNA	long intergenic non-protein coding RNA 1023 [Source:HGNC Symbol;Acc:HGNC:49004]
GBGT1	#N/A	#N/A	#N/A	#N/A	0.0516111	4.60414	0.192182	0.317231	0.246388	0.954983	0.206413	0.2105	#N/A	0.0700293	0.0724632	0.168319	#N/A	0.0503088	#N/A	#N/A	12	ENSG00000148288	GBGT1	protein_coding	globoside alpha-1,3-N-acetylgalactosaminyltransferase 1 (FORS blood group) [Source:HGNC Symbol;Acc:HGNC:20460]
TNFRSF10C	0.157973	#N/A	#N/A	#N/A	0.0503022	1.2151	0.131765	0.165425	0.118595	0.20773	0.201084	0.192916	#N/A	0.0677503	0.0843283	0.171273	#N/A	#N/A	#N/A	#N/A	12	ENSG00000173535	TNFRSF10C	protein_coding	TNF receptor superfamily member 10c [Source:HGNC Symbol;Acc:HGNC:11906]
NRXN2	0.0815774	1.28243	0.0925355	#N/A	#N/A	5.24963	0.0901606	0.101626	0.0919592	0.0983492	1.07467	0.416962	#N/A	0.050277	#N/A	#N/A	#N/A	#N/A	0.0532774	#N/A	12	ENSG00000110076	NRXN2	protein_coding	neurexin 2 [Source:HGNC Symbol;Acc:HGNC:8009]
#258695	#N/A	1.59458	0.833662	1.57591	0.114903	#N/A	#N/A	#N/A	#N/A	1.47483	1.59478	0.986412	0.677616	0.128501	0.156577	#N/A	0.0938242	0.0501173	#N/A	#N/A	12	ENSG00000258695		lncRNA	novel transcript, antisense to HEATR4
CYP46A1	0.409972	0.731373	0.135403	0.147782	#N/A	1.04076	0.235853	0.478527	0.102341	#N/A	0.399472	0.134737	0.0581122	0.0497523	#N/A	#N/A	#N/A	#N/A	#N/A	#N/A	12	ENSG00000036530	CYP46A1	protein_coding	cytochrome P450 family 46 subfamily A member 1 [Source:HGNC Symbol;Acc:HGNC:2641]
#248242	#N/A	2.1735	1.17589	0.568006	#N/A	#N/A	0.476089	0.287766	0.45426	1.59123	0.806689	0.371614	0.253722	#N/A	0.058144	#N/A	0.047656	#N/A	#N/A	#N/A	12	ENSG00000248242		lncRNA	novel transcript
ICAM4	0.89672	#N/A	#N/A	#N/A	0.0471795	0.213338	0.141681	0.168576	0.1202	0.211579	0.235652	0.313049	#N/A	0.059486	0.0862805	0.279184	#N/A	#N/A	#N/A	#N/A	12	ENSG00000105371	ICAM4	protein_coding	intercellular adhesion molecule 4 (Landsteiner-Wiener blood group) [Source:HGNC Symbol;Acc:HGNC:5347]
CEACAM16-AS1	2.10325	#N/A	#N/A	#N/A	0.0733684	2.30198	0.844987	0.885594	0.303784	3.09154	3.4316	0.613996	#N/A	0.0469776	0.115214	#N/A	#N/A	0.0484567	#N/A	#N/A	12	ENSG00000266903	CEACAM16-AS1	lncRNA	CEACAM16, CEACAM19 and PVR antisense RNA 1 [Source:HGNC Symbol;Acc:HGNC:55317]
CAPN1-AS1	#N/A	1.99348	#N/A	1.39644	0.046391	3.19349	0.978908	1.10092	0.339777	1.75675	0.727671	#N/A	0.0982882	#N/A	0.051346	0.978573	#N/A	#N/A	#N/A	#N/A	12	ENSG00000254614	CAPN1-AS1	lncRNA	CAPN1 antisense RNA 1 [Source:HGNC Symbol;Acc:HGNC:56068]
LTBR	0.932846	#N/A	#N/A	#N/A	0.045472	5.13227	0.12986	0.137967	0.112651	0.243582	0.20482	0.161376	#N/A	0.0713479	0.0868257	0.333233	#N/A	#N/A	#N/A	#N/A	12	ENSG00000111321	LTBR	protein_coding	lymphotoxin beta receptor [Source:HGNC Symbol;Acc:HGNC:6718]
#250039	2.0847	1.91904	0.164804	3.34929	#N/A	#N/A	#N/A	0.816228	0.217188	2.35051	3.25789	0.506316	0.074784	#N/A	0.0451224	2.4911	#N/A	#N/A	#N/A	#N/A	12	ENSG00000250039		lncRNA	novel transcript
LINC02942	#N/A	1.91773	0.231232	0.646715	0.0450851	1.65948	#N/A	1.76014	0.586878	1.34907	1.26775	0.368147	0.185088	0.0626243	#N/A	#N/A	#N/A	#N/A	#N/A	#N/A	12	ENSG00000237074	LINC02942	lncRNA	long intergenic non-protein coding RNA 2942 [Source:HGNC Symbol;Acc:HGNC:55957]
C1QTNF4#172247	#N/A	#N/A	0.333707	0.47325	0.0445249	4.54376	0.176337	0.151187	0.109131	0.715751	0.520402	0.181806	#N/A	#N/A	0.080834	0.261681	#N/A	#N/A	#N/A	#N/A	12	ENSG00000172247	C1QTNF4	protein_coding	C1q and TNF related 4 [Source:HGNC Symbol;Acc:HGNC:14346]
#274460	1.68971	2.49242	0.35764	0.775703	#N/A	1.55914	#N/A	1.18203	#N/A	3.01818	2.56638	0.878747	#N/A	0.0438044	#N/A	1.2541	#N/A	0.0499105	#N/A	#N/A	12	ENSG00000274460		lncRNA	novel transcript
OPHN1	4.06187	#N/A	#N/A	#N/A	0.391203	5.43802	0.132664	0.150194	4.79945	3.51586	3.43377	0.255375	#N/A	2.30143	4.01705	#N/A	#N/A	0.0434006	#N/A	#N/A	12	ENSG00000079482	OPHN1	protein_coding	oligophrenin 1 [Source:HGNC Symbol;Acc:HGNC:8148]
ZNF419	#N/A	2.1964	0.653372	2.49847	0.0616074	1.75531	#N/A	#N/A	0.926964	2.48482	#N/A	#N/A	1.00263	0.140173	0.155706	#N/A	0.0692016	0.0422446	#N/A	#N/A	12	ENSG00000105136	ZNF419	protein_coding	zinc finger protein 419 [Source:HGNC Symbol;Acc:HGNC:20648]
PRR16	#N/A	#N/A	#N/A	#N/A	#N/A	0.220415	0.149826	0.17712	0.109186	0.20288	0.214546	0.182332	#N/A	0.0637638	0.0912599	2.92921	0.0421232	0.0500761	#N/A	#N/A	12	ENSG00000184838	PRR16	protein_coding	proline rich 16 [Source:HGNC Symbol;Acc:HGNC:29654]
ESYT3	0.0988277	0.538887	#N/A	0.125954	#N/A	1.51976	#N/A	#N/A	0.0418711	0.331721	0.264437	0.104947	0.0860176	#N/A	0.0506552	0.114136	0.0422318	#N/A	#N/A	#N/A	12	ENSG00000158220	ESYT3	protein_coding	extended synaptotagmin 3 [Source:HGNC Symbol;Acc:HGNC:24295]
B3GNT5	3.88241	#N/A	#N/A	#N/A	0.451452	#N/A	2.44533	#N/A	#N/A	2.50075	2.03576	4.35004	#N/A	0.469585	0.832019	3.84554	0.0411658	0.155387	0.0819169	#N/A	12	ENSG00000176597	B3GNT5	protein_coding	UDP-GlcNAc:betaGal beta-1,3-N-acetylglucosaminyltransferase 5 [Source:HGNC Symbol;Acc:HGNC:15684]
#285534	#N/A	#N/A	#N/A	#N/A	0.0547691	5.28052	0.202526	0.180026	#N/A	5.08036	0.210494	0.187117	#N/A	0.0781476	0.0654142	3.02006	#N/A	0.0408889	0.0981525	#N/A	12	ENSG00000285534		lncRNA	novel transcript
SLITRK4	0.0917358	#N/A	#N/A	#N/A	0.0392784	0.147635	0.10012	0.116996	0.0839719	0.146891	0.142124	0.12797	#N/A	0.0491459	0.0600765	0.0983673	#N/A	#N/A	#N/A	#N/A	12	ENSG00000179542	SLITRK4	protein_coding	SLIT and NTRK like family member 4 [Source:HGNC Symbol;Acc:HGNC:23502]
CD93	0.159285	#N/A	#N/A	#N/A	0.0390349	0.112654	0.0997634	0.0966322	0.0469414	0.129386	0.126557	0.113394	#N/A	0.0490676	0.0598392	0.0792448	#N/A	#N/A	#N/A	#N/A	12	ENSG00000125810	CD93	protein_coding	CD93 molecule [Source:HGNC Symbol;Acc:HGNC:15855]
TMEM252-DT	0.0884708	#N/A	#N/A	#N/A	0.0388997	0.146428	0.0952279	0.0965825	0.0813488	0.144319	0.14055	0.114676	#N/A	0.0486301	0.050009	0.120187	#N/A	#N/A	#N/A	#N/A	12	ENSG00000226337	TMEM252-DT	lncRNA	TMEM252 divergent transcript [Source:HGNC Symbol;Acc:HGNC:54377]
LINC02207	0.095192	#N/A	#N/A	#N/A	0.0386052	0.126058	0.098814	0.114784	0.0620304	0.108469	0.122116	0.098204	#N/A	0.0482585	0.0591655	0.0987348	#N/A	#N/A	#N/A	#N/A	12	ENSG00000258476	LINC02207	lncRNA	long intergenic non-protein coding RNA 2207 [Source:HGNC Symbol;Acc:HGNC:53073]
TRIM45	#N/A	1.42825	0.190957	0.521948	0.0385363	1.78641	0.328299	0.312681	#N/A	1.23887	0.678202	0.108321	#N/A	#N/A	0.0519693	0.270009	#N/A	#N/A	#N/A	#N/A	12	ENSG00000134253	TRIM45	protein_coding	tripartite motif containing 45 [Source:HGNC Symbol;Acc:HGNC:19018]
C9orf92	0.120664	0.1117	0.132757	0.112353	#N/A	0.278655	#N/A	0.107508	0.0723948	#N/A	#N/A	#N/A	0.085916	0.0478199	0.0586715	#N/A	0.0417405	0.0378687	#N/A	#N/A	12	ENSG00000205549	C9orf92	lncRNA	chromosome 9 open reading frame 92 [Source:HGNC Symbol;Acc:HGNC:19054]
#284418	0.272202	#N/A	#N/A	0.159756	#N/A	1.7078	0.200761	0.0802973	0.0583553	0.816315	0.190478	0.129494	#N/A	0.0482585	#N/A	#N/A	0.0373801	0.0375542	#N/A	#N/A	12	ENSG00000284418		lncRNA	novel transcript
MTARC1	0.135297	#N/A	#N/A	#N/A	0.0369952	0.165751	0.0992597	0.115803	0.0463987	0.139768	0.14055	0.131783	#N/A	0.0486301	0.050009	0.105704	#N/A	#N/A	#N/A	#N/A	12	ENSG00000186205	MTARC1	protein_coding	mitochondrial amidoxime reducing component 1 [Source:HGNC Symbol;Acc:HGNC:26189]
#270792	0.188767	#N/A	#N/A	#N/A	0.0362885	1.38158	0.102036	0.104857	0.0659349	0.261586	0.123657	0.13198	#N/A	0.0385505	0.0603231	0.177871	#N/A	#N/A	#N/A	#N/A	12	ENSG00000270792		lncRNA	novel transcript, antisense to JAG1
GRIK5	0.10589	1.0981	#N/A	0.12302	#N/A	0.886337	#N/A	0.0841138	0.0669494	0.203659	0.133258	0.0970841	#N/A	#N/A	0.0594929	0.0833885	0.0362345	#N/A	#N/A	#N/A	12	ENSG00000105737	GRIK5	protein_coding	glutamate ionotropic receptor kainate type subunit 5 [Source:HGNC Symbol;Acc:HGNC:4583]
CAP2	3.29274	2.37981	0.328421	#N/A	#N/A	#N/A	#N/A	2.66085	1.9926	2.56544	#N/A	0.575047	4.55141	0.0508319	#N/A	#N/A	0.0362007	0.050305	0.0864746	#N/A	12	ENSG00000112186	CAP2	protein_coding	cyclase associated actin cytoskeleton regulatory protein 2 [Source:HGNC Symbol;Acc:HGNC:20039]
MIR4300HG	#N/A	#N/A	0.166845	0.17391	#N/A	#N/A	0.263672	0.306712	0.228349	#N/A	0.609993	0.226827	0.142882	0.0459521	0.0744087	#N/A	#N/A	0.036147	0.0567885	#N/A	12	ENSG00000245832	MIR4300HG	lncRNA	MIR4300 host gene [Source:HGNC Symbol;Acc:HGNC:52003]
#276724	0.201851	1.15827	#N/A	0.102035	0.0357288	1.45726	0.094514	0.230398	0.060471	0.434537	0.127081	0.092544	#N/A	0.0486301	#N/A	#N/A	#N/A	#N/A	#N/A	#N/A	12	ENSG00000276724		lncRNA	novel transcript
GP1BB	0.115922	#N/A	0.105838	0.156357	0.038129	0.126707	0.0973185	#N/A	0.0679327	0.0870001	#N/A	#N/A	0.0819677	#N/A	#N/A	0.169795	0.0404443	0.0346932	#N/A	#N/A	12	ENSG00000203618	GP1BB	protein_coding	glycoprotein Ib platelet subunit beta [Source:HGNC Symbol;Acc:HGNC:4440]
RASAL2	2.61299	#N/A	#N/A	#N/A	0.0346667	#N/A	0.149281	0.177648	0.103349	0.220406	0.207637	0.163596	#N/A	0.0619671	0.0919603	0.355071	#N/A	0.0884324	#N/A	#N/A	12	ENSG00000075391	RASAL2	protein_coding	RAS protein activator like 2 [Source:HGNC Symbol;Acc:HGNC:9874]
ZNF358	0.655699	#N/A	#N/A	0.680978	#N/A	1.97873	0.229729	0.316282	0.0675565	0.690137	0.749644	#N/A	#N/A	0.0411398	0.044397	#N/A	0.0338309	0.0376907	#N/A	#N/A	12	ENSG00000198816	ZNF358	protein_coding	zinc finger protein 358 [Source:HGNC Symbol;Acc:HGNC:16838]
CKM	0.167443	#N/A	0.0849567	0.106886	0.0332462	#N/A	#N/A	#N/A	#N/A	#N/A	0.174134	0.124672	0.064502	0.0393852	0.0532503	#N/A	0.0486334	0.0450868	0.0526512	#N/A	12	ENSG00000104879	CKM	protein_coding	creatine kinase, M-type [Source:HGNC Symbol;Acc:HGNC:1994]
NCAM2	#N/A	1.81663	0.0794535	0.367483	0.0327256	#N/A	#N/A	#N/A	#N/A	1.76169	0.802595	0.104578	0.468291	0.0348361	0.0442962	#N/A	0.0539993	0.0401634	#N/A	#N/A	12	ENSG00000154654	NCAM2	protein_coding	neural cell adhesion molecule 2 [Source:HGNC Symbol;Acc:HGNC:7657]
LINC00607	0.109201	#N/A	#N/A	#N/A	0.0303254	0.235438	0.09792	0.1169	0.0691464	0.270048	0.133318	0.136666	#N/A	0.0496086	0.0573343	0.21311	#N/A	#N/A	#N/A	#N/A	12	ENSG00000235770	LINC00607	lncRNA	long intergenic non-protein coding RNA 607 [Source:HGNC Symbol;Acc:HGNC:43944]
SMPDL3A	0.191875	#N/A	#N/A	#N/A	0.0300047	0.137353	0.102339	0.119887	0.0860247	0.126421	0.145374	0.131245	#N/A	0.0449284	0.0619723	0.0955362	#N/A	#N/A	#N/A	#N/A	12	ENSG00000172594	SMPDL3A	protein_coding	sphingomyelin phosphodiesterase acid like 3A [Source:HGNC Symbol;Acc:HGNC:17389]
RILP#167705	0.679626	#N/A	#N/A	#N/A	0.0299164	0.695411	0.0777361	0.325846	0.0691718	0.302452	0.222466	0.137037	#N/A	0.0505237	0.0406276	0.178001	#N/A	#N/A	#N/A	#N/A	12	ENSG00000167705	RILP	protein_coding	Rab interacting lysosomal protein [Source:HGNC Symbol;Acc:HGNC:30266]
SMAD6	0.100127	#N/A	#N/A	#N/A	0.029904	0.132965	0.0974838	0.106717	0.0828518	0.21934	0.14055	0.1306	#N/A	0.0486301	0.0594929	0.106846	#N/A	#N/A	#N/A	#N/A	12	ENSG00000137834	SMAD6	protein_coding	SMAD family member 6 [Source:HGNC Symbol;Acc:HGNC:6772]
ARHGEF10L	#N/A	#N/A	#N/A	#N/A	0.0665385	2.50173	0.0653114	0.104021	0.0368231	2.46375	6.32128	0.0962267	#N/A	0.0356231	0.0295494	0.907401	#N/A	#N/A	0.0772991	#N/A	12	ENSG00000074964	ARHGEF10L	protein_coding	Rho guanine nucleotide exchange factor 10 like [Source:HGNC Symbol;Acc:HGNC:25540]
AADACL2-AS1#242908	#N/A	0.903572	0.098313	#N/A	0.0292083	#N/A	#N/A	#N/A	0.0674073	0.10586	0.127702	0.13212	0.0827693	0.0457322	0.0575974	0.0844289	#N/A	0.0349908	#N/A	#N/A	12	ENSG00000242908	AADACL2-AS1	lncRNA	AADACL2 antisense RNA 1 [Source:HGNC Symbol;Acc:HGNC:50301]
RENO1	0.142045	#N/A	#N/A	#N/A	0.028903	0.146528	0.10018	0.116603	0.0800468	0.122152	0.140192	0.0967088	#N/A	#N/A	0.0505567	0.159755	0.0306345	#N/A	#N/A	#N/A	12	ENSG00000287431	RENO1	lncRNA	regulator of early neurogenesis 1 [Source:HGNC Symbol;Acc:HGNC:54096]
AKAP12	0.863808	#N/A	0.141735	0.103134	#N/A	#N/A	#N/A	#N/A	0.377671	3.90893	0.497702	0.35086	0.158089	0.0475617	0.0442745	2.16203	#N/A	0.0283274	#N/A	#N/A	12	ENSG00000131016	AKAP12	protein_coding	A-kinase anchoring protein 12 [Source:HGNC Symbol;Acc:HGNC:370]
ANO4#151572	0.616707	0.244532	0.124473	#N/A	#N/A	0.944346	0.167179	0.10138	0.0623638	0.356116	0.125754	0.135546	#N/A	#N/A	0.0280315	0.101039	#N/A	#N/A	#N/A	#N/A	12	ENSG00000151572	ANO4	protein_coding	anoctamin 4 [Source:HGNC Symbol;Acc:HGNC:23837]
KALRN	1.09138	#N/A	0.121856	0.124666	#N/A	#N/A	#N/A	#N/A	#N/A	2.58658	2.42169	1.10392	0.0616197	1.53831	0.048364	1.5576	0.0275865	0.0278729	#N/A	#N/A	12	ENSG00000160145	KALRN	protein_coding	kalirin RhoGEF kinase [Source:HGNC Symbol;Acc:HGNC:4814]
LYPLAL1-DT	#N/A	#N/A	0.206792	0.35284	#N/A	0.969339	#N/A	1.70512	0.389394	1.55292	0.477525	0.50576	#N/A	0.0359804	0.0580199	0.544025	0.0268121	#N/A	#N/A	#N/A	12	ENSG00000228063	LYPLAL1-DT	lncRNA	LYPLAL1 divergent transcript [Source:HGNC Symbol;Acc:HGNC:50560]
CATSPERD	0.443101	#N/A	0.0899636	0.676482	0.0261715	1.32462	0.391395	0.449322	0.332612	1.23688	0.465714	0.132975	#N/A	#N/A	#N/A	0.235081	#N/A	#N/A	#N/A	#N/A	12	ENSG00000174898	CATSPERD	protein_coding	cation channel sperm associated auxiliary subunit delta [Source:HGNC Symbol;Acc:HGNC:28598]
LINC01374	#N/A	#N/A	#N/A	1.00762	0.0324402	6.28252	5.95032	0.118816	0.0723513	0.156617	0.108886	0.118679	#N/A	0.0261159	0.0560283	0.0888062	#N/A	#N/A	#N/A	#N/A	12	ENSG00000280560	LINC01374	lncRNA	long intergenic non-protein coding RNA 1374 [Source:HGNC Symbol;Acc:HGNC:50631]
#267101	#N/A	0.08872	0.0703335	0.0412631	#N/A	0.0672366	0.0534566	0.0619025	0.0379673	0.0770962	0.0540188	#N/A	0.0318025	0.0255487	0.0315635	#N/A	#N/A	#N/A	#N/A	#N/A	12	ENSG00000267101		lncRNA	novel transcript
EPAS1	0.0951838	#N/A	0.354851	0.569019	0.0244912	#N/A	0.590272	0.613741	#N/A	#N/A	#N/A	0.218579	0.0836436	0.0512258	#N/A	0.443427	0.0264678	0.0284742	#N/A	#N/A	12	ENSG00000116016	EPAS1	protein_coding	endothelial PAS domain protein 1 [Source:HGNC Symbol;Acc:HGNC:3374]
TMTC1	#N/A	#N/A	#N/A	#N/A	#N/A	0.140039	0.108747	0.118191	0.102493	0.138761	0.130876	0.140092	#N/A	0.0546247	0.0655426	0.138776	#N/A	0.0242595	0.0480692	#N/A	12	ENSG00000133687	TMTC1	protein_coding	transmembrane O-mannosyltransferase targeting cadherins 1 [Source:HGNC Symbol;Acc:HGNC:24099]
#251095	0.185662	1.25145	#N/A	0.221438	0.0239044	2.76853	0.0866442	0.0840368	0.0683896	0.113785	0.116131	0.124272	#N/A	#N/A	0.0398233	#N/A	#N/A	#N/A	#N/A	#N/A	12	ENSG00000251095		lncRNA	novel transcript
ARL14EP-DT	0.235438	0.164161	0.124709	0.120767	#N/A	#N/A	#N/A	0.0676401	0.0345762	#N/A	0.285908	#N/A	0.0487805	0.0238506	0.0380826	0.167341	#N/A	#N/A	0.0615749	#N/A	12	ENSG00000254532	ARL14EP-DT	lncRNA	ARL14EP divergent transcript [Source:HGNC Symbol;Acc:HGNC:55517]
IGHGP#253755	#N/A	#N/A	0.0694993	#N/A	#N/A	0.0861501	0.0412692	0.0538928	0.044913	0.078721	0.0751724	0.0450404	0.0463777	0.0234369	0.0315256	0.0400387	#N/A	#N/A	#N/A	#N/A	12	ENSG00000253755	IGHGP	IG_C_pseudogene	immunoglobulin heavy constant gamma P (non-functional) [Source:HGNC Symbol;Acc:HGNC:5529]
#287146	1.56116	0.907669	0.336719	0.444917	0.0233016	#N/A	#N/A	0.636454	#N/A	#N/A	1.16178	0.445527	0.0750687	0.0428689	0.108849	#N/A	#N/A	#N/A	0.0643335	#N/A	12	ENSG00000287146		lncRNA	novel transcript
VEGFA	0.0303147	#N/A	#N/A	#N/A	0.0220928	0.0750373	0.0567732	0.0660929	0.0404412	0.0553618	0.0705646	0.0767998	#N/A	0.0281667	0.0252013	0.0330947	#N/A	#N/A	#N/A	#N/A	12	ENSG00000112715	VEGFA	protein_coding	vascular endothelial growth factor A [Source:HGNC Symbol;Acc:HGNC:12680]
ASB2#100628	#N/A	1.17351	1.33942	#N/A	0.0220543	#N/A	0.0751598	0.55112	0.391306	#N/A	0.603714	0.450659	#N/A	0.0436815	0.0540014	1.34498	#N/A	#N/A	0.0796342	#N/A	12	ENSG00000100628	ASB2	protein_coding	ankyrin repeat and SOCS box containing 2 [Source:HGNC Symbol;Acc:HGNC:16012]
P2RY2	0.0780304	#N/A	#N/A	#N/A	0.0213049	0.144794	0.10465	0.122179	0.0877655	0.139844	0.147587	0.117819	#N/A	0.0519923	0.0626097	0.113415	#N/A	#N/A	#N/A	#N/A	12	ENSG00000175591	P2RY2	protein_coding	purinergic receptor P2Y2 [Source:HGNC Symbol;Acc:HGNC:8541]
GATM	#N/A	#N/A	#N/A	1.02493	0.0212518	0.853827	0.317713	0.210976	0.0538915	0.430853	0.216906	0.78542	#N/A	0.0391923	0.0308265	0.517796	#N/A	#N/A	#N/A	#N/A	12	ENSG00000171766	GATM	protein_coding	glycine amidinotransferase [Source:HGNC Symbol;Acc:HGNC:4175]
#240086	#N/A	1.27705	0.0890866	0.516723	0.0211963	1.45431	0.261271	0.141455	0.13108	#N/A	0.378752	0.216893	#N/A	#N/A	0.0382683	0.782909	#N/A	#N/A	#N/A	#N/A	12	ENSG00000240086		lncRNA	novel transcript, antisense to EPHB1
CFAP61	0.316073	0.333401	0.0363896	0.031177	0.0210909	0.856975	0.074467	0.074776	0.0384047	#N/A	0.148055	0.0449015	0.0315626	#N/A	#N/A	#N/A	#N/A	#N/A	#N/A	#N/A	12	ENSG00000089101	CFAP61	protein_coding	cilia and flagella associated protein 61 [Source:HGNC Symbol;Acc:HGNC:15872]
MAP2	#N/A	0.189753	0.0723325	0.0426394	0.0210346	0.373806	#N/A	0.0258439	0.0269085	0.17007	0.0553731	0.0373173	#N/A	#N/A	0.0320927	0.0429669	#N/A	#N/A	#N/A	#N/A	12	ENSG00000078018	MAP2	protein_coding	microtubule associated protein 2 [Source:HGNC Symbol;Acc:HGNC:6839]
ENPP2	0.992886	#N/A	0.312416	0.64642	0.0207375	0.938033	#N/A	#N/A	0.766874	0.620021	0.408845	0.21082	#N/A	0.0343356	0.0606368	0.218763	#N/A	#N/A	#N/A	#N/A	12	ENSG00000136960	ENPP2	protein_coding	ectonucleotide pyrophosphatase/phosphodiesterase 2 [Source:HGNC Symbol;Acc:HGNC:3357]
PROX1	#N/A	0.0485477	#N/A	0.0736664	0.0204856	0.0768615	0.0444249	0.0517067	0.0435905	0.0653551	0.0587379	0.0513575	#N/A	#N/A	0.0310702	0.0632745	#N/A	#N/A	#N/A	#N/A	12	ENSG00000117707	PROX1	protein_coding	prospero homeobox 1 [Source:HGNC Symbol;Acc:HGNC:9459]
#255148	0.0519063	0.0483576	#N/A	0.0724634	0.020245	0.180367	0.021043	0.0541309	#N/A	0.0656692	0.0727611	0.0695119	#N/A	#N/A	0.0305233	0.0621195	#N/A	#N/A	#N/A	#N/A	12	ENSG00000255148		lncRNA	novel transcript
#266877	#N/A	#N/A	#N/A	#N/A	0.0199575	0.13111	0.0719083	0.114784	0.057952	0.126206	0.11633	0.134225	#N/A	0.0482585	0.0591655	0.106244	#N/A	0.0375542	#N/A	#N/A	12	ENSG00000266877		lncRNA	novel transcript
DENND2A	#N/A	1.47131	0.360619	0.775791	#N/A	#N/A	#N/A	0.261873	0.399663	#N/A	0.999637	0.274654	0.114636	0.0589825	0.0949658	1.00119	#N/A	0.0198554	#N/A	#N/A	12	ENSG00000146966	DENND2A	protein_coding	DENN domain containing 2A [Source:HGNC Symbol;Acc:HGNC:22212]
FCGR1A	#N/A	#N/A	#N/A	#N/A	0.020537	0.0782048	0.0530161	0.061331	0.0441098	0.0776466	0.0722117	0.0713417	#N/A	0.0252495	0.0311706	0.061934	#N/A	0.0198498	#N/A	#N/A	12	ENSG00000150337	FCGR1A	protein_coding	Fc gamma receptor Ia [Source:HGNC Symbol;Acc:HGNC:3613]
PADI2	0.0834918	#N/A	#N/A	#N/A	#N/A	0.111121	0.0820785	0.123619	0.0536466	0.116625	0.145464	0.139577	#N/A	0.0578535	0.0762377	0.0788662	#N/A	0.0197163	#N/A	#N/A	12	ENSG00000117115	PADI2	protein_coding	peptidyl arginine deiminase 2 [Source:HGNC Symbol;Acc:HGNC:18341]
C1orf127	0.0583681	#N/A	#N/A	0.0676917	0.0192459	0.0723172	0.0518683	0.0593678	0.034724	0.0649244	0.064659	0.0709272	#N/A	#N/A	0.0312758	0.0434886	#N/A	#N/A	#N/A	#N/A	12	ENSG00000175262	C1orf127	protein_coding	chromosome 1 open reading frame 127 [Source:HGNC Symbol;Acc:HGNC:26730]
DHRS9	#N/A	#N/A	#N/A	#N/A	0.0388617	0.146876	0.0997197	0.0906203	0.141752	0.145607	0.133168	0.128279	#N/A	0.0466106	0.0588401	0.119315	#N/A	0.0192243	#N/A	#N/A	12	ENSG00000073737	DHRS9	protein_coding	dehydrogenase/reductase 9 [Source:HGNC Symbol;Acc:HGNC:16888]
DNAJC28#177692	0.367154	0.512912	#N/A	0.185473	0.0189056	1.12796	0.22219	0.121484	0.0623957	0.396878	0.421417	#N/A	#N/A	#N/A	0.0368197	0.134351	#N/A	#N/A	#N/A	#N/A	12	ENSG00000177692	DNAJC28	protein_coding	DnaJ heat shock protein family (Hsp40) member C28 [Source:HGNC Symbol;Acc:HGNC:1297]
PLPP3	#N/A	#N/A	#N/A	0.43655	#N/A	0.0477071	0.0248139	0.0188172	0.0311537	0.0662046	0.0441079	0.126029	0.0244073	0.0279051	0.0195965	0.0348421	#N/A	#N/A	#N/A	#N/A	12	ENSG00000162407	PLPP3	protein_coding	phospholipid phosphatase 3 [Source:HGNC Symbol;Acc:HGNC:9229]
MRAS	0.0982319	#N/A	#N/A	#N/A	0.0183928	6.12739	0.093207	0.115928	0.0777596	0.149171	0.144457	0.126948	#N/A	0.0507762	0.0613701	0.272721	#N/A	#N/A	#N/A	#N/A	12	ENSG00000158186	MRAS	protein_coding	muscle RAS oncogene homolog [Source:HGNC Symbol;Acc:HGNC:7227]
LINC02757	0.11315	#N/A	#N/A	0.985764	0.0403802	0.141346	#N/A	0.120975	0.0871095	0.133536	0.116824	0.14016	#N/A	0.0507858	#N/A	0.111661	#N/A	#N/A	0.0182997	#N/A	12	ENSG00000255363	LINC02757	lncRNA	long intergenic non-protein coding RNA 2757 [Source:HGNC Symbol;Acc:HGNC:54277]
FGF14	0.819566	0.805822	0.128327	0.117411	0.017903	#N/A	0.62209	#N/A	#N/A	#N/A	0.174589	0.0862799	#N/A	#N/A	0.0612657	0.123475	0.0307536	0.0402449	#N/A	#N/A	12	ENSG00000102466	FGF14	protein_coding	fibroblast growth factor 14 [Source:HGNC Symbol;Acc:HGNC:3671]
#286924	0.76322	#N/A	0.473834	#N/A	0.0189133	#N/A	#N/A	0.426677	0.220714	#N/A	1.32734	0.263604	0.345788	0.0170118	0.0648762	0.648216	#N/A	0.0231242	#N/A	#N/A	12	ENSG00000286924		lncRNA	novel transcript, antisense to ARMC3and MSRB2
DDAH1	#N/A	#N/A	0.0358432	0.113089	#N/A	0.354442	0.0471473	0.0566793	0.0443183	0.0505134	0.0790047	0.0312428	#N/A	0.0169989	0.0259656	0.0290268	#N/A	#N/A	#N/A	#N/A	12	ENSG00000153904	DDAH1	protein_coding	dimethylarginine dimethylaminohydrolase 1 [Source:HGNC Symbol;Acc:HGNC:2715]
ATP2A1-AS1	0.138441	0.146842	0.0673581	0.0856377	0.0212072	0.374496	0.0397473	0.0277826	0.0285673	0.171022	0.18235	#N/A	#N/A	#N/A	0.0169847	#N/A	#N/A	#N/A	#N/A	#N/A	12	ENSG00000260442	ATP2A1-AS1	lncRNA	ATP2A1 antisense RNA 1 [Source:HGNC Symbol;Acc:HGNC:51370]
FSTL3	0.194565	#N/A	#N/A	#N/A	0.0259292	0.685816	0.169692	0.181721	0.0589374	0.128584	0.112703	0.310589	#N/A	0.0164409	0.0590158	0.216597	#N/A	#N/A	#N/A	#N/A	12	ENSG00000070404	FSTL3	protein_coding	follistatin like 3 [Source:HGNC Symbol;Acc:HGNC:3973]
LOXL1	0.452313	2.01739	0.136963	0.117573	0.0162058	#N/A	0.296254	#N/A	#N/A	0.636839	1.10138	#N/A	0.0890351	0.0412828	#N/A	0.337906	0.0364317	#N/A	#N/A	#N/A	12	ENSG00000129038	LOXL1	protein_coding	lysyl oxidase like 1 [Source:HGNC Symbol;Acc:HGNC:6665]
PPFIA4	0.433138	#N/A	#N/A	#N/A	0.0158566	0.470594	0.101795	0.108993	0.0940567	0.291689	0.133721	0.138573	#N/A	0.029485	0.0523522	0.294881	#N/A	#N/A	#N/A	#N/A	12	ENSG00000143847	PPFIA4	protein_coding	PTPRF interacting protein alpha 4 [Source:HGNC Symbol;Acc:HGNC:9248]
#257322	#N/A	#N/A	#N/A	#N/A	0.0303791	#N/A	0.343186	0.267824	0.347738	1.24706	2.92705	#N/A	0.149302	0.051837	0.0678751	0.929173	0.0543204	0.015474	#N/A	#N/A	12	ENSG00000257322		lncRNA	novel transcript, antisense to novel protein
DEPP1	0.0520491	#N/A	#N/A	#N/A	0.0204487	0.0594943	0.0450094	0.0620584	0.037543	0.0703309	0.0752576	0.0674832	#N/A	0.0260897	0.0318382	0.0153759	#N/A	#N/A	#N/A	#N/A	12	ENSG00000165507	DEPP1	protein_coding	DEPP1 autophagy regulator [Source:HGNC Symbol;Acc:HGNC:23355]
HBA2	0.0460511	#N/A	0.0631325	0.0804676	0.0227944	#N/A	0.052496	#N/A	0.0396463	0.0396591	#N/A	#N/A	0.04453	0.0148313	0.0290984	#N/A	0.0206852	0.0231972	#N/A	#N/A	12	ENSG00000188536	HBA2	protein_coding	hemoglobin subunit alpha 2 [Source:HGNC Symbol;Acc:HGNC:4824]
#287150	#N/A	#N/A	0.0664056	0.0460817	0.0148265	0.0723111	0.0536127	0.0625882	0.0450671	0.0582078	0.0490402	0.0467621	#N/A	#N/A	0.0319828	0.0636131	#N/A	#N/A	#N/A	#N/A	12	ENSG00000287150		lncRNA	novel transcript
KCNMA1-AS1	#N/A	0.0661452	#N/A	#N/A	0.0147389	0.0563433	0.0531534	0.0618341	0.0447376	0.0773152	0.0749874	0.0722048	#N/A	0.0259775	0.0317955	0.0596662	#N/A	#N/A	#N/A	#N/A	12	ENSG00000236467	KCNMA1-AS1	lncRNA	KCNMA1 antisense RNA 1 [Source:HGNC Symbol;Acc:HGNC:51213]
F10	0.0420665	0.21539	#N/A	0.0629735	0.0145099	0.115566	0.0526219	0.0450845	0.0221927	0.0567376	0.0230172	0.0267293	#N/A	#N/A	0.0147627	#N/A	#N/A	#N/A	#N/A	#N/A	12	ENSG00000126218	F10	protein_coding	coagulation factor X [Source:HGNC Symbol;Acc:HGNC:3528]
FRK	#N/A	0.0905929	0.059317	0.039596	0.0142692	0.336175	0.0586795	#N/A	0.0301129	0.335525	0.0465706	0.0585713	#N/A	#N/A	0.0191439	0.0150734	#N/A	#N/A	#N/A	#N/A	12	ENSG00000111816	FRK	protein_coding	fyn related Src family tyrosine kinase [Source:HGNC Symbol;Acc:HGNC:3955]
SNX7	0.0155774	0.0405704	#N/A	0.0378825	0.0141552	0.0983346	0.0273524	#N/A	0.0308247	0.0330412	0.0510949	0.0669215	#N/A	#N/A	0.0305233	0.0621195	#N/A	#N/A	#N/A	#N/A	12	ENSG00000162627	SNX7	protein_coding	sorting nexin 7 [Source:HGNC Symbol;Acc:HGNC:14971]
ERBB4	#N/A	#N/A	0.0850541	0.209216	0.019405	1.26294	#N/A	0.202232	#N/A	#N/A	#N/A	0.251965	0.143922	0.0290041	#N/A	0.177083	0.0131425	0.032878	0.0480588	#N/A	12	ENSG00000178568	ERBB4	protein_coding	erb-b2 receptor tyrosine kinase 4 [Source:HGNC Symbol;Acc:HGNC:3432]
TST	0.0353909	#N/A	#N/A	#N/A	0.0211086	0.0774857	0.0537829	0.0605496	0.0449467	0.0712037	0.0573064	#N/A	#N/A	0.019629	0.0322551	0.0373808	0.0129798	#N/A	#N/A	#N/A	12	ENSG00000128311	TST	protein_coding	thiosulfate sulfurtransferase [Source:HGNC Symbol;Acc:HGNC:12388]
NPHP1	#N/A	0.0325155	0.0630583	0.0591094	#N/A	#N/A	0.256698	#N/A	0.0152499	0.497137	0.371169	0.0250402	0.0199248	0.012957	#N/A	0.626935	0.0140323	#N/A	#N/A	#N/A	12	ENSG00000144061	NPHP1	protein_coding	nephrocystin 1 [Source:HGNC Symbol;Acc:HGNC:7905]
CUEDC1	0.525419	#N/A	#N/A	#N/A	0.0900377	4.20114	0.0813864	0.103728	#N/A	1.45623	4.71421	0.104082	#N/A	0.0232672	0.0456805	1.03802	#N/A	0.0126729	#N/A	#N/A	12	ENSG00000180891	CUEDC1	protein_coding	CUE domain containing 1 [Source:HGNC Symbol;Acc:HGNC:31350]
PRSS23-AS1	4.33265	#N/A	0.123188	0.0815645	#N/A	3.3315	0.906234	0.0977622	0.0268234	#N/A	#N/A	#N/A	0.079533	0.698723	0.0567768	#N/A	#N/A	0.0124141	0.0778243	#N/A	12	ENSG00000255471	PRSS23-AS1	lncRNA	PRSS23 antisense RNA 1 [Source:HGNC Symbol;Acc:HGNC:56071]
HES1	#N/A	#N/A	#N/A	#N/A	0.0119755	0.0711648	0.0543446	0.0649505	0.0453814	0.0757435	0.0784969	0.0432488	0.0340506	0.0168653	0.0334704	0.0557117	#N/A	#N/A	#N/A	#N/A	12	ENSG00000114315	HES1	protein_coding	hes family bHLH transcription factor 1 [Source:HGNC Symbol;Acc:HGNC:5192]
ZNF703	#N/A	#N/A	#N/A	#N/A	0.0118075	0.0608957	0.0552052	0.0580429	0.0336551	0.0769598	0.077901	0.0715769	#N/A	0.0273482	0.0254388	0.0667453	#N/A	0.0166782	#N/A	#N/A	12	ENSG00000183779	ZNF703	protein_coding	zinc finger protein 703 [Source:HGNC Symbol;Acc:HGNC:25883]
PLEKHH3	0.0630936	0.314433	0.0170138	0.0397565	0.0115946	0.396177	0.0399295	#N/A	#N/A	0.213692	0.0584204	0.0589609	#N/A	#N/A	0.0238925	0.0282761	#N/A	#N/A	#N/A	#N/A	12	ENSG00000068137	PLEKHH3	protein_coding	pleckstrin homology, MyTH4 and FERM domain containing H3 [Source:HGNC Symbol;Acc:HGNC:26105]
AXL	0.0324476	#N/A	#N/A	0.0156521	0.0114737	0.0741322	0.0361568	0.0297151	0.0423204	0.0543993	0.0744708	0.0713182	#N/A	#N/A	0.0237788	0.0378375	#N/A	#N/A	#N/A	#N/A	12	ENSG00000167601	AXL	protein_coding	AXL receptor tyrosine kinase [Source:HGNC Symbol;Acc:HGNC:905]
GPC4	0.151286	#N/A	#N/A	#N/A	0.0114089	0.116714	0.0558908	0.047802	0.0337779	0.169552	0.0538595	0.0614059	0.0134429	#N/A	0.0312355	0.060871	#N/A	#N/A	#N/A	#N/A	12	ENSG00000076716	GPC4	protein_coding	glypican 4 [Source:HGNC Symbol;Acc:HGNC:4452]
TRPM4	0.032444	#N/A	#N/A	#N/A	0.011277	0.0741858	0.0537829	0.0627489	0.0347369	0.0787859	0.0654892	0.0275559	#N/A	0.026544	0.0322551	0.04514	#N/A	#N/A	#N/A	#N/A	12	ENSG00000130529	TRPM4	protein_coding	transient receptor potential cation channel subfamily M member 4 [Source:HGNC Symbol;Acc:HGNC:17993]
CA2	0.0331882	#N/A	#N/A	#N/A	0.0112132	0.0627231	0.0535824	0.0624127	0.0447568	0.0531364	0.0473637	0.0597613	#N/A	0.0263075	0.0131199	0.0373724	#N/A	#N/A	#N/A	#N/A	12	ENSG00000104267	CA2	protein_coding	carbonic anhydrase 2 [Source:HGNC Symbol;Acc:HGNC:1373]
ST8SIA5	0.0514044	0.0535392	#N/A	0.0482644	0.0120361	0.153908	0.0340021	0.0434669	0.0359473	0.0943848	0.0522466	0.0111726	#N/A	#N/A	#N/A	#N/A	0.0226224	#N/A	#N/A	#N/A	12	ENSG00000101638	ST8SIA5	protein_coding	ST8 alpha-N-acetyl-neuraminide alpha-2,8-sialyltransferase 5 [Source:HGNC Symbol;Acc:HGNC:17827]
LINC03036	0.0759528	0.0992835	#N/A	#N/A	0.0110541	0.114136	0.0273877	0.0480208	0.0196656	0.17708	0.0516435	0.0395528	#N/A	#N/A	0.0221517	0.0272111	#N/A	#N/A	#N/A	#N/A	12	ENSG00000229272	LINC03036	lncRNA	long intergenic non-protein coding RNA 3036 [Source:HGNC Symbol;Acc:HGNC:56220]
PTGR1	0.04848	0.237587	#N/A	0.022444	#N/A	0.324857	0.181853	0.0260398	0.0106473	0.193453	0.103997	0.0372143	#N/A	#N/A	0.029862	0.0451482	#N/A	#N/A	#N/A	#N/A	12	ENSG00000106853	PTGR1	protein_coding	prostaglandin reductase 1 [Source:HGNC Symbol;Acc:HGNC:18429]
TENM4	#N/A	#N/A	#N/A	#N/A	0.0263871	1.3987	0.825492	0.276864	0.0945851	1.19478	0.487097	0.272956	#N/A	0.0426675	0.0579633	0.925469	#N/A	0.0104029	#N/A	#N/A	12	ENSG00000149256	TENM4	protein_coding	teneurin transmembrane protein 4 [Source:HGNC Symbol;Acc:HGNC:29945]
CFAP46	0.130537	0.15236	#N/A	#N/A	0.0103054	0.0641734	0.035287	0.0619718	0.0447286	0.0740105	0.050213	0.0579858	#N/A	#N/A	0.0231367	#N/A	0.0164523	#N/A	#N/A	#N/A	12	ENSG00000171811	CFAP46	protein_coding	cilia and flagella associated protein 46 [Source:HGNC Symbol;Acc:HGNC:25247]
#231424	#N/A	#N/A	0.0733268	0.010032	0.0217905	0.698929	0.0940854	0.0636868	0.0300302	0.0436965	0.040896	0.0759471	#N/A	#N/A	0.0245758	0.0272212	#N/A	#N/A	#N/A	#N/A	12	ENSG00000231424		lncRNA	novel transcript, antisense to FMO1
EPB41L1	0.246221	0.50673	#N/A	0.135	0.0113428	0.401314	0.135501	0.130027	0.03375	0.237249	0.110968	#N/A	#N/A	0.0267702	0.00986713	#N/A	#N/A	#N/A	#N/A	#N/A	12	ENSG00000088367	EPB41L1	protein_coding	erythrocyte membrane protein band 4.1 like 1 [Source:HGNC Symbol;Acc:HGNC:3378]
COL6A3	0.0501126	0.110313	0.0773025	0.0797191	#N/A	#N/A	#N/A	0.239571	#N/A	0.876177	0.0406449	0.00890706	0.0508672	#N/A	0.0346633	0.0652606	0.016442	#N/A	#N/A	#N/A	12	ENSG00000163359	COL6A3	protein_coding	collagen type VI alpha 3 chain [Source:HGNC Symbol;Acc:HGNC:2213]
G0S2	0.0342392	#N/A	#N/A	#N/A	0.0130031	0.0784944	0.0587587	0.0681414	0.0488032	0.0854616	0.0824875	#N/A	#N/A	0.0291037	0.0263169	0.0424115	#N/A	0.00836103	#N/A	#N/A	12	ENSG00000123689	G0S2	protein_coding	G0/G1 switch 2 [Source:HGNC Symbol;Acc:HGNC:30229]
PFKFB1	0.355041	0.459798	0.0244432	0.0245031	#N/A	#N/A	0.120377	0.201394	0.0142492	0.483563	0.53972	#N/A	0.0193793	#N/A	#N/A	0.25624	0.00800929	#N/A	#N/A	#N/A	12	ENSG00000158571	PFKFB1	protein_coding	6-phosphofructo-2-kinase/fructose-2,6-biphosphatase 1 [Source:HGNC Symbol;Acc:HGNC:8872]
ZBTB47	0.0988264	#N/A	#N/A	#N/A	0.0216907	0.0612411	0.0550216	0.0385467	0.0358381	0.0749875	0.022891	0.0501647	#N/A	0.0272626	0.0187337	#N/A	0.00556982	#N/A	#N/A	#N/A	12	ENSG00000114853	ZBTB47	protein_coding	zinc finger and BTB domain containing 47 [Source:HGNC Symbol;Acc:HGNC:26955]
#257252	0.179562	#N/A	#N/A	#N/A	0.011434	0.595081	#N/A	0.0564838	0.024112	0.237586	0.188534	0.0479074	#N/A	0.0269323	0.00388234	0.0687805	0.0190975	#N/A	#N/A	#N/A	12	ENSG00000257252		lncRNA	novel transcript, antisense to NUDT4
STARD13-AS	0.184266	#N/A	#N/A	#N/A	0.00353762	0.676181	0.0472577	0.0454864	0.0428905	0.100359	0.0908743	0.0199721	#N/A	0.0272626	0.0253987	0.056451	#N/A	#N/A	#N/A	#N/A	12	ENSG00000236581	STARD13-AS	lncRNA	STARD13 antisense RNA [Source:HGNC Symbol;Acc:HGNC:40873]
GPRC5C	0.13422	#N/A	#N/A	#N/A	0.00321236	0.0785894	0.0466817	0.0532562	0.0270928	0.0476474	0.0657073	0.0627544	#N/A	0.0153572	0.0328593	0.0461974	#N/A	#N/A	#N/A	#N/A	12	ENSG00000170412	GPRC5C	protein_coding	G protein-coupled receptor class C group 5 member C [Source:HGNC Symbol;Acc:HGNC:13309]
#285848	0.0368632	#N/A	#N/A	0.0127156	0.0110136	0.451937	0.0149613	0.0520152	0.00314728	0.0489285	0.0646396	0.0720873	#N/A	0.0260897	0.0318382	#N/A	#N/A	#N/A	#N/A	#N/A	12	ENSG00000285848		lncRNA	novel transcript, antisense to CRISPLD2
WLS	0.0313576	#N/A	#N/A	#N/A	0.0128393	0.0605856	0.0545583	0.0635365	0.00306458	0.079819	0.071229	0.0738505	#N/A	0.0161774	0.0251047	0.0282806	#N/A	#N/A	#N/A	#N/A	12	ENSG00000116729	WLS	protein_coding	Wnt ligand secretion mediator [Source:HGNC Symbol;Acc:HGNC:30238]
C3	0.0379164	#N/A	#N/A	#N/A	0.00984644	0.169174	0.0342249	0.0407961	0.00271494	0.0363549	0.045445	0.0276674	#N/A	0.0263075	0.0178953	0.030329	#N/A	#N/A	#N/A	#N/A	12	ENSG00000125730	C3	protein_coding	complement C3 [Source:HGNC Symbol;Acc:HGNC:1318]
PLIN4	#N/A	0.205393	0.0551369	0.230975	0.00262239	0.45756	#N/A	0.173915	#N/A	#N/A	0.235973	0.0976448	0.0194052	0.0174688	0.0194175	0.209615	#N/A	#N/A	#N/A	#N/A	12	ENSG00000167676	PLIN4	protein_coding	perilipin 4 [Source:HGNC Symbol;Acc:HGNC:29393]
LRRC66	0.0198626	0.29451	0.0679532	0.0763154	#N/A	0.244206	#N/A	0.00259398	#N/A	0.176328	0.04458	0.0194304	0.0362361	#N/A	#N/A	0.0712875	0.0165643	#N/A	#N/A	#N/A	12	ENSG00000188993	LRRC66	protein_coding	leucine rich repeat containing 66 [Source:HGNC Symbol;Acc:HGNC:34299]
MCAM	0.0166017	0.0910649	#N/A	0.00220121	0.0149553	0.364267	0.00280247	#N/A	0.0169043	0.0556245	0.0451672	0.0399739	#N/A	#N/A	#N/A	0.0432387	0.00976272	#N/A	#N/A	#N/A	12	ENSG00000076706	MCAM	protein_coding	melanoma cell adhesion molecule [Source:HGNC Symbol;Acc:HGNC:6934]
CECR2	#N/A	#N/A	#N/A	0.718604	#N/A	#N/A	0.0624456	0.0352823	0.0304768	0.0944205	0.0207596	0.0525697	0.0242274	0.00714051	0.0175455	0.0426596	#N/A	0.00125862	#N/A	#N/A	12	ENSG00000099954	CECR2	protein_coding	CECR2 histone acetyl-lysine reader [Source:HGNC Symbol;Acc:HGNC:1840]
MYO1B	#N/A	0.0171302	0.0604268	0.0550366	0.00146327	#N/A	#N/A	0.00105786	0.0188397	0.119247	0.0532843	0.0301358	#N/A	0.0269323	0.016212	0.059283	#N/A	#N/A	#N/A	#N/A	12	ENSG00000128641	MYO1B	protein_coding	myosin IB [Source:HGNC Symbol;Acc:HGNC:7596]
ANKRD29	0.0271447	0.232672	#N/A	0.0410343	#N/A	0.454074	0.0169459	#N/A	0.000347794	0.0384339	0.0601205	0.0323315	0.0382844	#N/A	0.0132972	0.0421978	#N/A	#N/A	#N/A	#N/A	12	ENSG00000154065	ANKRD29	protein_coding	ankyrin repeat domain 29 [Source:HGNC Symbol;Acc:HGNC:27110]
MPZL1	#N/A	#N/A	#N/A	#N/A	2.84888	2.72689	1.99043	2.61678	3.47247	4.31726	4.09828	2.84149	#N/A	3.79407	3.69306	3.37403	#N/A	#N/A	#N/A	#N/A	11	ENSG00000197965	MPZL1	protein_coding	myelin protein zero like 1 [Source:HGNC Symbol;Acc:HGNC:7226]
PRAM1	1.92407	#N/A	#N/A	#N/A	#N/A	3.94934	3.45992	7.22767	2.69535	3.86039	5.12854	3.49608	#N/A	3.4735	3.34047	2.67586	#N/A	#N/A	#N/A	#N/A	11	ENSG00000133246	PRAM1	protein_coding	PML-RARA regulated adaptor molecule 1 [Source:HGNC Symbol;Acc:HGNC:30091]
MOB3B	#N/A	#N/A	#N/A	#N/A	1.61908	3.30818	1.96004	4.65943	3.90627	5.25286	5.88775	5.08287	#N/A	2.86441	5.9806	4.32634	#N/A	#N/A	#N/A	#N/A	11	ENSG00000120162	MOB3B	protein_coding	MOB kinase activator 3B [Source:HGNC Symbol;Acc:HGNC:23825]
LNCRNA-IUR	#N/A	#N/A	4.08606	1.42089	#N/A	#N/A	#N/A	#N/A	#N/A	1.92966	2.17888	1.92903	1.97115	#N/A	2.39349	2.9133	1.58784	2.92484	3.66866	#N/A	11	ENSG00000245552	LNCRNA-IUR	lncRNA	lncRNA imatinib upregulated [Source:HGNC Symbol;Acc:HGNC:55755]
LONRF1#154359	#N/A	#N/A	#N/A	#N/A	1.99277	1.66838	1.96905	2.19626	1.93877	2.00382	2.12994	2.19567	#N/A	1.82277	1.36341	1.96253	#N/A	#N/A	#N/A	#N/A	11	ENSG00000154359	LONRF1	protein_coding	LON peptidase N-terminal domain and ring finger 1 [Source:HGNC Symbol;Acc:HGNC:26302]
RAB31	#N/A	#N/A	#N/A	#N/A	1.32911	5.7101	5.3601	5.96419	3.59574	5.4121	6.82759	3.80467	#N/A	2.80229	3.19152	2.83964	#N/A	#N/A	#N/A	#N/A	11	ENSG00000168461	RAB31	protein_coding	RAB31, member RAS oncogene family [Source:HGNC Symbol;Acc:HGNC:9771]
RGS12	2.77554	#N/A	#N/A	#N/A	#N/A	1.87087	1.30026	1.91439	1.23357	1.4048	1.82459	1.81058	#N/A	#N/A	3.5286	1.78646	#N/A	2.20332	#N/A	#N/A	11	ENSG00000159788	RGS12	protein_coding	regulator of G protein signaling 12 [Source:HGNC Symbol;Acc:HGNC:9994]
PAQR3	#N/A	#N/A	1.22389	#N/A	1.37898	1.42573	#N/A	1.36554	#N/A	1.40774	1.38619	1.45437	#N/A	1.41324	1.84499	1.5414	#N/A	1.18812	#N/A	#N/A	11	ENSG00000163291	PAQR3	protein_coding	progestin and adipoQ receptor family member 3 [Source:HGNC Symbol;Acc:HGNC:30130]
CORO1C	#N/A	#N/A	#N/A	#N/A	1.18646	4.40217	4.12638	5.61074	2.16385	2.55424	2.75146	1.67577	#N/A	1.16698	4.51575	1.65779	#N/A	#N/A	#N/A	#N/A	11	ENSG00000110880	CORO1C	protein_coding	coronin 1C [Source:HGNC Symbol;Acc:HGNC:2254]
#233937	#N/A	1.62529	1.59874	1.82246	#N/A	1.41508	1.39515	1.12825	#N/A	1.20284	#N/A	1.19974	1.32552	#N/A	1.10235	1.3336	#N/A	#N/A	#N/A	#N/A	11	ENSG00000233937		lncRNA	uncharacterized LOC101928649 [Source:NCBI gene (formerly Entrezgene);Acc:101928649]
CTNNA1	#N/A	#N/A	#N/A	#N/A	1.4116	2.50707	4.84126	2.21064	1.14653	1.22497	1.35629	1.60012	#N/A	2.27436	1.83956	1.07239	#N/A	#N/A	#N/A	#N/A	11	ENSG00000044115	CTNNA1	protein_coding	catenin alpha 1 [Source:HGNC Symbol;Acc:HGNC:2509]
MIB1	1.40881	#N/A	1.07173	1.21806	1.04036	#N/A	1.16142	#N/A	#N/A	#N/A	1.04571	1.11748	1.29814	1.29094	1.00269	#N/A	#N/A	#N/A	6.18075	#N/A	11	ENSG00000101752	MIB1	protein_coding	MIB E3 ubiquitin protein ligase 1 [Source:HGNC Symbol;Acc:HGNC:21086]
SFXN4	#N/A	#N/A	1.42226	1.16318	1.42231	#N/A	#N/A	1.15839	1.47152	1.7992	1.40681	1.77105	#N/A	1.81582	0.971978	1.79056	#N/A	#N/A	#N/A	#N/A	11	ENSG00000183605	SFXN4	protein_coding	sideroflexin 4 [Source:HGNC Symbol;Acc:HGNC:16088]
PPP1R3B#173281	#N/A	2.77407	2.13443	2.31823	1.99904	#N/A	2.19126	#N/A	2.06631	2.077	#N/A	#N/A	1.88006	1.68053	0.944915	2.19718	#N/A	#N/A	#N/A	#N/A	11	ENSG00000173281	PPP1R3B	protein_coding	protein phosphatase 1 regulatory subunit 3B [Source:HGNC Symbol;Acc:HGNC:14942]
RTN3	1.34497	#N/A	#N/A	#N/A	1.19267	1.18274	1.49258	0.998103	0.951593	1.20121	0.903426	0.981397	#N/A	#N/A	1.19156	1.17828	#N/A	#N/A	#N/A	#N/A	11	ENSG00000133318	RTN3	protein_coding	reticulon 3 [Source:HGNC Symbol;Acc:HGNC:10469]
ATP6V0A2	#N/A	1.5966	1.85497	1.46515	1.0467	#N/A	#N/A	1.21455	0.936289	#N/A	#N/A	1.10438	1.36711	0.897438	1.28128	#N/A	#N/A	1.90065	#N/A	#N/A	11	ENSG00000185344	ATP6V0A2	protein_coding	ATPase H+ transporting V0 subunit a2 [Source:HGNC Symbol;Acc:HGNC:18481]
PELI2	1.27644	#N/A	#N/A	#N/A	1.09263	#N/A	1.23624	1.27566	2.00286	1.57529	2.49054	2.14881	#N/A	2.13571	#N/A	#N/A	#N/A	2.00835	0.795915	#N/A	11	ENSG00000139946	PELI2	protein_coding	pellino E3 ubiquitin protein ligase family member 2 [Source:HGNC Symbol;Acc:HGNC:8828]
GNAQ	3.99153	#N/A	#N/A	#N/A	1.43518	#N/A	#N/A	#N/A	#N/A	2.48896	2.89212	2.24642	#N/A	0.787086	2.29347	2.62632	0.689001	3.45782	0.675471	#N/A	11	ENSG00000156052	GNAQ	protein_coding	G protein subunit alpha q [Source:HGNC Symbol;Acc:HGNC:4390]
C1orf21	3.22516	#N/A	4.34664	3.54742	#N/A	2.96012	3.69571	3.46083	#N/A	#N/A	#N/A	#N/A	2.42281	#N/A	0.949558	#N/A	0.894607	2.49194	0.612946	#N/A	11	ENSG00000116667	C1orf21	protein_coding	chromosome 1 open reading frame 21 [Source:HGNC Symbol;Acc:HGNC:15494]
NUBPL	#N/A	1.01376	1.42982	1.23799	#N/A	#N/A	#N/A	#N/A	0.987267	0.905097	0.951863	1.13844	#N/A	0.937409	#N/A	1.12682	0.875393	#N/A	0.505306	#N/A	11	ENSG00000151413	NUBPL	protein_coding	NUBP iron-sulfur cluster assembly factor, mitochondrial [Source:HGNC Symbol;Acc:HGNC:20278]
UBFD1	1.44864	2.36748	1.25821	1.59129	0.48576	#N/A	1.39737	1.4368	1.39052	1.8032	#N/A	#N/A	#N/A	0.679866	1.56774	#N/A	#N/A	#N/A	#N/A	#N/A	11	ENSG00000103353	UBFD1	protein_coding	ubiquitin family domain containing 1 [Source:HGNC Symbol;Acc:HGNC:30565]
SSBP2	#N/A	#N/A	#N/A	#N/A	1.85263	#N/A	#N/A	#N/A	1.21284	2.50506	2.91476	2.21321	#N/A	1.48563	2.43613	2.74598	1.99541	2.68598	0.485067	#N/A	11	ENSG00000145687	SSBP2	protein_coding	single stranded DNA binding protein 2 [Source:HGNC Symbol;Acc:HGNC:15831]
DOK3	#N/A	#N/A	#N/A	#N/A	3.46179	6.57191	5.87234	6.96934	3.87284	5.98921	7.50128	2.84682	#N/A	2.48335	0.477106	4.23035	#N/A	#N/A	#N/A	#N/A	11	ENSG00000146094	DOK3	protein_coding	docking protein 3 [Source:HGNC Symbol;Acc:HGNC:24583]
DAAM1	#N/A	#N/A	1.08964	1.51796	1.12823	#N/A	1.60377	#N/A	#N/A	1.60324	1.69125	1.36886	1.2808	1.41322	1.84424	#N/A	#N/A	#N/A	0.458044	#N/A	11	ENSG00000100592	DAAM1	protein_coding	dishevelled associated activator of morphogenesis 1 [Source:HGNC Symbol;Acc:HGNC:18142]
SWAP70	#N/A	#N/A	#N/A	#N/A	1.73564	4.18238	3.86901	4.857	2.33637	3.67555	4.42248	2.35631	#N/A	3.07681	5.17487	#N/A	#N/A	#N/A	0.451093	#N/A	11	ENSG00000133789	SWAP70	protein_coding	switching B cell complex subunit SWAP70 [Source:HGNC Symbol;Acc:HGNC:17070]
#255139	#N/A	#N/A	3.0992	1.37128	#N/A	#N/A	#N/A	1.19647	1.26019	1.21245	1.33548	1.56296	1.30016	1.53117	#N/A	1.38016	#N/A	#N/A	0.411722	#N/A	11	ENSG00000255139		lncRNA	novel transcript
ZFP91	#N/A	1.04798	#N/A	#N/A	1.09899	1.38319	1.08709	1.25644	1.22398	1.25472	1.17648	#N/A	#N/A	#N/A	1.5446	1.14881	#N/A	#N/A	0.407787	#N/A	11	ENSG00000186660	ZFP91	protein_coding	ZFP91 zinc finger protein, atypical E3 ubiquitin ligase [Source:HGNC Symbol;Acc:HGNC:14983]
CFAP70	1.33348	1.5733	1.86164	2.64665	#N/A	#N/A	#N/A	#N/A	#N/A	1.43239	1.85454	1.50557	1.66052	1.34645	#N/A	2.13992	0.397181	#N/A	#N/A	#N/A	11	ENSG00000156042	CFAP70	protein_coding	cilia and flagella associated protein 70 [Source:HGNC Symbol;Acc:HGNC:30726]
JAK2	#N/A	#N/A	#N/A	#N/A	1.02003	1.14458	2.04174	1.38169	0.925646	0.996769	1.10606	1.36116	#N/A	0.835575	1.17983	#N/A	#N/A	#N/A	0.378792	#N/A	11	ENSG00000096968	JAK2	protein_coding	Janus kinase 2 [Source:HGNC Symbol;Acc:HGNC:6192]
IKZF2	2.50638	1.92244	7.14965	4.34862	#N/A	2.16289	1.96563	1.3773	#N/A	#N/A	#N/A	#N/A	4.65553	#N/A	#N/A	#N/A	2.41064	1.95214	0.373501	#N/A	11	ENSG00000030419	IKZF2	protein_coding	IKAROS family zinc finger 2 [Source:HGNC Symbol;Acc:HGNC:13177]
ST3GAL3	#N/A	#N/A	1.64558	1.17791	0.807772	#N/A	#N/A	#N/A	#N/A	#N/A	1.01882	1.23582	1.47056	#N/A	0.886579	1.25675	1.05187	1.9822	0.369726	#N/A	11	ENSG00000126091	ST3GAL3	protein_coding	ST3 beta-galactoside alpha-2,3-sialyltransferase 3 [Source:HGNC Symbol;Acc:HGNC:10866]
HIP1	1.25469	#N/A	#N/A	0.94077	0.853711	1.7446	3.06905	1.96952	1.15467	#N/A	0.913536	0.957078	#N/A	1.1319	#N/A	#N/A	#N/A	#N/A	0.364263	#N/A	11	ENSG00000127946	HIP1	protein_coding	huntingtin interacting protein 1 [Source:HGNC Symbol;Acc:HGNC:4913]
CDCA7L	#N/A	1.58079	2.90088	1.73761	#N/A	1.48278	#N/A	1.41511	2.31873	4.00449	3.28155	1.73929	#N/A	#N/A	0.360541	3.54129	#N/A	#N/A	#N/A	#N/A	11	ENSG00000164649	CDCA7L	protein_coding	cell division cycle associated 7 like [Source:HGNC Symbol;Acc:HGNC:30777]
LMNA	3.922	#N/A	#N/A	1.90238	2.90047	#N/A	4.82745	#N/A	#N/A	2.57917	2.11264	2.10729	#N/A	#N/A	3.27793	3.78455	0.324961	0.397873	#N/A	#N/A	11	ENSG00000160789	LMNA	protein_coding	lamin A/C [Source:HGNC Symbol;Acc:HGNC:6636]
PIP5K1B	#N/A	#N/A	#N/A	#N/A	3.59193	7.52882	6.07903	5.72962	5.17304	7.71023	7.63909	4.31892	#N/A	3.6569	0.321521	5.96813	#N/A	#N/A	#N/A	#N/A	11	ENSG00000107242	PIP5K1B	protein_coding	phosphatidylinositol-4-phosphate 5-kinase type 1 beta [Source:HGNC Symbol;Acc:HGNC:8995]
LYN	#N/A	#N/A	#N/A	#N/A	1.46771	5.54539	5.5177	6.12391	3.12806	2.51505	3.21602	1.86498	#N/A	1.80576	4.36069	#N/A	#N/A	#N/A	0.308482	#N/A	11	ENSG00000254087	LYN	protein_coding	LYN proto-oncogene, Src family tyrosine kinase [Source:HGNC Symbol;Acc:HGNC:6735]
MACROH2A1	1.2086	#N/A	#N/A	#N/A	0.862826	1.33571	1.33326	1.02849	0.983393	1.81486	1.21184	#N/A	#N/A	#N/A	1.41696	1.32751	#N/A	#N/A	0.289058	#N/A	11	ENSG00000113648	MACROH2A1	protein_coding	macroH2A.1 histone [Source:HGNC Symbol;Acc:HGNC:4740]
TESPA1	2.12506	#N/A	6.72151	3.67167	#N/A	#N/A	#N/A	#N/A	#N/A	1.39444	1.50722	#N/A	2.90792	#N/A	0.983385	1.52803	2.82907	2.38685	0.280529	#N/A	11	ENSG00000135426	TESPA1	protein_coding	thymocyte expressed, positive selection associated 1 [Source:HGNC Symbol;Acc:HGNC:29109]
ATP9A	3.43005	#N/A	6.63308	3.39707	#N/A	3.93458	3.91304	3.94649	2.20881	#N/A	#N/A	#N/A	4.59084	0.985582	2.19353	#N/A	#N/A	0.280259	#N/A	#N/A	11	ENSG00000054793	ATP9A	protein_coding	ATPase phospholipid transporting 9A (putative) [Source:HGNC Symbol;Acc:HGNC:13540]
MAP3K20	#N/A	#N/A	#N/A	#N/A	2.50595	#N/A	4.44809	2.80826	1.41192	#N/A	#N/A	1.7881	#N/A	0.697075	1.52944	2.4206	1.23515	1.472	0.279811	#N/A	11	ENSG00000091436	MAP3K20	protein_coding	mitogen-activated protein kinase kinase kinase 20 [Source:HGNC Symbol;Acc:HGNC:17797]
LINC01320	#N/A	#N/A	4.63456	2.49199	#N/A	#N/A	2.39201	2.32889	1.86554	2.54925	3.02373	3.34742	0.859916	0.364386	0.272991	#N/A	#N/A	#N/A	#N/A	#N/A	11	ENSG00000228262	LINC01320	lncRNA	long intergenic non-protein coding RNA 1320 [Source:HGNC Symbol;Acc:HGNC:50526]
SNHG26	#N/A	1.76896	2.841	3.4257	0.270216	1.3932	#N/A	#N/A	#N/A	1.26911	1.69434	#N/A	2.02732	0.433157	0.477296	1.78183	#N/A	#N/A	#N/A	#N/A	11	ENSG00000228649	SNHG26	lncRNA	small nucleolar RNA host gene 26 [Source:HGNC Symbol;Acc:HGNC:53131]
LCA5L	1.7717	2.18873	0.446711	3.15818	#N/A	1.55771	#N/A	1.6796	#N/A	1.59508	1.71398	2.2048	#N/A	0.267809	0.276955	#N/A	#N/A	#N/A	#N/A	#N/A	11	ENSG00000157578	LCA5L	protein_coding	lebercilin LCA5 like [Source:HGNC Symbol;Acc:HGNC:1255]
FAM228B	#N/A	#N/A	#N/A	#N/A	1.0391	1.31319	1.25555	1.45957	1.26808	#N/A	1.1107	0.938486	#N/A	1.41103	1.40127	#N/A	#N/A	1.52391	0.26757	#N/A	11	ENSG00000219626	FAM228B	protein_coding	family with sequence similarity 228 member B [Source:HGNC Symbol;Acc:HGNC:24736]
CTBP2	2.65558	#N/A	#N/A	#N/A	#N/A	4.09765	3.75095	5.4032	2.7955	#N/A	1.26057	0.990855	#N/A	1.0391	2.71624	#N/A	#N/A	1.83793	0.265602	#N/A	11	ENSG00000175029	CTBP2	protein_coding	C-terminal binding protein 2 [Source:HGNC Symbol;Acc:HGNC:2495]
PHLPP1	#N/A	#N/A	#N/A	#N/A	1.28359	1.19264	1.29016	1.19	#N/A	1.00514	1.48215	1.39151	#N/A	1.46923	1.4212	#N/A	#N/A	2.0365	0.260484	#N/A	11	ENSG00000081913	PHLPP1	protein_coding	PH domain and leucine rich repeat protein phosphatase 1 [Source:HGNC Symbol;Acc:HGNC:20610]
CLIC4	#N/A	#N/A	#N/A	#N/A	4.25307	6.45367	6.47453	7.20241	5.38712	6.91984	6.23431	3.54017	#N/A	0.2582	7.33343	4.94341	#N/A	#N/A	#N/A	#N/A	11	ENSG00000169504	CLIC4	protein_coding	chloride intracellular channel 4 [Source:HGNC Symbol;Acc:HGNC:13518]
ACSS2	2.63286	#N/A	#N/A	#N/A	#N/A	#N/A	#N/A	1.86299	2.06551	3.84876	5.12692	3.43251	#N/A	3.65655	3.20481	4.6244	#N/A	1.99703	0.246124	#N/A	11	ENSG00000131069	ACSS2	protein_coding	acyl-CoA synthetase short chain family member 2 [Source:HGNC Symbol;Acc:HGNC:15814]
SPATS2	#N/A	#N/A	1.06514	2.87199	1.40824	1.38898	1.33511	1.64363	1.32636	#N/A	1.2083	1.2417	#N/A	#N/A	1.33644	#N/A	#N/A	#N/A	0.241421	#N/A	11	ENSG00000123352	SPATS2	protein_coding	spermatogenesis associated serine rich 2 [Source:HGNC Symbol;Acc:HGNC:18650]
RAD51C	#N/A	1.69976	2.09018	1.73351	#N/A	1.22952	#N/A	#N/A	1.16984	1.2695	#N/A	#N/A	1.87795	#N/A	1.40378	1.1937	#N/A	1.32554	0.236929	#N/A	11	ENSG00000108384	RAD51C	protein_coding	RAD51 paralog C [Source:HGNC Symbol;Acc:HGNC:9820]
FDX1	1.1203	1.1428	#N/A	#N/A	1.21188	1.08185	1.16772	#N/A	1.21347	1.13854	#N/A	#N/A	#N/A	1.45024	1.15213	1.39237	#N/A	#N/A	0.236591	#N/A	11	ENSG00000137714	FDX1	protein_coding	ferredoxin 1 [Source:HGNC Symbol;Acc:HGNC:3638]
KIF26B#162849	#N/A	1.66374	2.34399	2.33653	#N/A	2.16451	#N/A	3.07237	2.60105	2.11852	2.55669	3.36728	#N/A	0.227481	0.538126	#N/A	#N/A	#N/A	#N/A	#N/A	11	ENSG00000162849	KIF26B	protein_coding	kinesin family member 26B [Source:HGNC Symbol;Acc:HGNC:25484]
HSH2D	#N/A	#N/A	1.41264	#N/A	#N/A	1.77292	1.93582	1.9628	1.63598	1.35662	1.47417	#N/A	#N/A	1.71458	1.09114	#N/A	1.26422	#N/A	0.222913	#N/A	11	ENSG00000196684	HSH2D	protein_coding	hematopoietic SH2 domain containing [Source:HGNC Symbol;Acc:HGNC:24920]
RUFY2	#N/A	1.03765	1.26648	0.933349	1.06869	#N/A	#N/A	0.930497	#N/A	#N/A	0.937368	1.04581	1.22442	#N/A	#N/A	#N/A	0.864967	1.45868	0.207951	#N/A	11	ENSG00000204130	RUFY2	protein_coding	RUN and FYVE domain containing 2 [Source:HGNC Symbol;Acc:HGNC:19761]
CLASP1-AS1	2.2028	#N/A	#N/A	#N/A	5.49779	5.29743	0.194086	2.08164	4.97151	0.827973	6.19581	#N/A	#N/A	3.28044	4.73853	5.1927	#N/A	#N/A	#N/A	#N/A	11	ENSG00000265451	CLASP1-AS1	lncRNA	CLASP1 antisense RNA 1 [Source:HGNC Symbol;Acc:HGNC:55328]
VPS72	#N/A	2.05797	1.22116	1.52067	0.488728	1.58959	1.54412	#N/A	1.82444	1.69407	#N/A	#N/A	1.40707	#N/A	#N/A	1.51211	#N/A	0.188358	#N/A	#N/A	11	ENSG00000163159	VPS72	protein_coding	vacuolar protein sorting 72 homolog [Source:HGNC Symbol;Acc:HGNC:11644]
EPDR1	4.78277	#N/A	#N/A	3.91821	0.723492	5.86189	6.50417	8.8184	3.35573	#N/A	#N/A	#N/A	#N/A	4.28054	4.66567	#N/A	#N/A	2.08806	0.178445	#N/A	11	ENSG00000086289	EPDR1	protein_coding	ependymin related 1 [Source:HGNC Symbol;Acc:HGNC:17572]
SPTBN2	2.32005	#N/A	0.176016	2.51694	#N/A	3.31592	2.67015	1.61904	0.465096	2.79884	1.56771	0.229387	#N/A	#N/A	#N/A	2.40206	#N/A	#N/A	#N/A	#N/A	11	ENSG00000173898	SPTBN2	protein_coding	spectrin beta, non-erythrocytic 2 [Source:HGNC Symbol;Acc:HGNC:11276]
ZEB1-AS1	#N/A	3.32913	0.167312	4.05811	0.16812	#N/A	1.76676	1.22284	#N/A	2.91037	1.74001	1.91961	#N/A	#N/A	0.596388	2.33389	#N/A	#N/A	#N/A	#N/A	11	ENSG00000237036	ZEB1-AS1	lncRNA	ZEB1 antisense RNA 1 [Source:HGNC Symbol;Acc:HGNC:42354]
USP6NL	#N/A	#N/A	#N/A	#N/A	1.89341	1.77555	#N/A	2.15057	2.66172	4.69817	5.73835	3.11132	#N/A	3.07545	4.67641	4.3116	#N/A	#N/A	0.16333	#N/A	11	ENSG00000148429	USP6NL	protein_coding	USP6 N-terminal like [Source:HGNC Symbol;Acc:HGNC:16858]
SPECC1	3.05283	#N/A	#N/A	#N/A	1.00695	2.09742	4.11145	2.45101	1.72048	#N/A	1.14475	#N/A	#N/A	1.69418	1.49559	#N/A	#N/A	2.15214	0.159626	#N/A	11	ENSG00000128487	SPECC1	protein_coding	sperm antigen with calponin homology and coiled-coil domains 1 [Source:HGNC Symbol;Acc:HGNC:30615]
ZNF235	#N/A	1.07853	2.06138	1.76905	1.13205	#N/A	#N/A	1.01968	#N/A	#N/A	1.11647	1.07373	1.19991	#N/A	1.14482	#N/A	#N/A	1.1245	0.150777	#N/A	11	ENSG00000159917	ZNF235	protein_coding	zinc finger protein 235 [Source:HGNC Symbol;Acc:HGNC:12866]
#285679	#N/A	#N/A	1.49527	1.34625	#N/A	1.1066	#N/A	1.51338	1.32475	1.20081	1.62744	2.31203	#N/A	1.23572	1.08228	#N/A	#N/A	#N/A	0.147262	#N/A	11	ENSG00000285679		lncRNA	novel transcript
SOGA1	#N/A	#N/A	#N/A	#N/A	1.59491	5.81344	5.17415	6.3541	5.09386	5.2791	7.50761	3.72495	#N/A	3.43643	0.147092	2.45488	#N/A	#N/A	#N/A	#N/A	11	ENSG00000149639	SOGA1	protein_coding	suppressor of glucose, autophagy associated 1 [Source:HGNC Symbol;Acc:HGNC:16111]
ETFBKMT	#N/A	1.97998	1.57946	2.35284	#N/A	#N/A	#N/A	1.61547	#N/A	2.04798	1.68345	1.19292	0.452223	0.146136	0.28673	1.64431	#N/A	#N/A	#N/A	#N/A	11	ENSG00000139160	ETFBKMT	protein_coding	electron transfer flavoprotein subunit beta lysine methyltransferase [Source:HGNC Symbol;Acc:HGNC:28739]
#287092	#N/A	#N/A	5.71908	3.16578	#N/A	#N/A	#N/A	#N/A	#N/A	4.10059	3.76386	2.13988	3.26558	2.58669	3.21541	4.638	1.8846	#N/A	0.13893	#N/A	11	ENSG00000287092		lncRNA	novel transcript
LINC00907	1.79346	#N/A	#N/A	#N/A	1.14526	#N/A	#N/A	1.9126	#N/A	1.60292	2.12853	1.98479	#N/A	2.72201	2.09047	1.82344	#N/A	0.952137	0.138812	#N/A	11	ENSG00000267586	LINC00907	lncRNA	long intergenic non-protein coding RNA 907 [Source:HGNC Symbol;Acc:HGNC:44327]
TCEAL4	#N/A	2.17063	#N/A	1.97683	0.263036	1.51412	1.45936	#N/A	#N/A	#N/A	1.86344	#N/A	#N/A	0.138719	0.773117	2.59892	0.203534	0.20109	#N/A	#N/A	11	ENSG00000133142	TCEAL4	protein_coding	transcription elongation factor A like 4 [Source:HGNC Symbol;Acc:HGNC:26121]
#246225	1.76179	2.39522	5.80299	4.16475	#N/A	#N/A	#N/A	#N/A	#N/A	#N/A	2.24049	1.48121	3.26959	1.71698	#N/A	1.8974	#N/A	1.6913	0.136773	#N/A	11	ENSG00000246225		lncRNA	novel transcript, antisense to SVIP
#286797	1.23905	2.17476	4.01975	4.65695	#N/A	#N/A	#N/A	#N/A	#N/A	2.22291	3.30493	0.845248	0.531383	0.138073	0.136135	1.8295	#N/A	#N/A	#N/A	#N/A	11	ENSG00000286797		lncRNA	novel transcript
APEX1	#N/A	1.80401	#N/A	1.82704	1.05386	1.25431	#N/A	#N/A	1.7764	1.73513	#N/A	#N/A	#N/A	1.44834	1.18271	1.70395	#N/A	1.652	0.133618	#N/A	11	ENSG00000100823	APEX1	protein_coding	apurinic/apyrimidinic endodeoxyribonuclease 1 [Source:HGNC Symbol;Acc:HGNC:587]
EPM2A	#N/A	#N/A	1.04841	1.62073	1.31628	#N/A	#N/A	#N/A	1.34989	1.45917	1.35848	2.09475	#N/A	0.925709	1.35511	1.71597	#N/A	#N/A	0.13149	#N/A	11	ENSG00000112425	EPM2A	protein_coding	EPM2A glucan phosphatase, laforin [Source:HGNC Symbol;Acc:HGNC:3413]
TMEM182	#N/A	2.50977	4.07545	3.22561	#N/A	#N/A	#N/A	1.20289	2.37805	#N/A	1.31864	1.18181	1.69981	0.995718	#N/A	1.31471	#N/A	#N/A	0.126891	#N/A	11	ENSG00000170417	TMEM182	protein_coding	transmembrane protein 182 [Source:HGNC Symbol;Acc:HGNC:26391]
CSF3R	#N/A	#N/A	#N/A	#N/A	2.46403	6.13776	6.98354	0.283793	3.14662	5.43512	9.03912	3.91567	#N/A	0.124254	0.282957	4.06907	#N/A	#N/A	#N/A	#N/A	11	ENSG00000119535	CSF3R	protein_coding	colony stimulating factor 3 receptor [Source:HGNC Symbol;Acc:HGNC:2439]
GOLIM4	#N/A	#N/A	#N/A	#N/A	1.76729	4.95395	6.88298	5.75867	3.59169	1.72032	1.85698	1.35015	#N/A	1.12601	2.38168	#N/A	#N/A	#N/A	0.122676	#N/A	11	ENSG00000173905	GOLIM4	protein_coding	golgi integral membrane protein 4 [Source:HGNC Symbol;Acc:HGNC:15448]
GEMIN7-AS1	#N/A	#N/A	#N/A	#N/A	1.68769	2.74797	2.7804	2.91412	2.42749	1.54262	1.81968	1.77937	#N/A	2.25861	2.63722	#N/A	#N/A	#N/A	0.122359	#N/A	11	ENSG00000267348	GEMIN7-AS1	lncRNA	GEMIN7 antisense RNA 1 [Source:HGNC Symbol;Acc:HGNC:53773]
RPUSD4	#N/A	1.85864	1.40384	1.496	#N/A	#N/A	#N/A	#N/A	1.37221	#N/A	#N/A	1.24576	1.49174	1.04542	1.07425	1.31776	0.875212	#N/A	0.122039	#N/A	11	ENSG00000165526	RPUSD4	protein_coding	RNA pseudouridine synthase D4 [Source:HGNC Symbol;Acc:HGNC:25898]
FSD1L	#N/A	#N/A	#N/A	#N/A	1.64025	1.62239	3.64261	1.60084	#N/A	1.87516	1.83787	1.82772	#N/A	#N/A	2.4838	2.11222	0.74405	#N/A	0.121663	#N/A	11	ENSG00000106701	FSD1L	protein_coding	fibronectin type III and SPRY domain containing 1 like [Source:HGNC Symbol;Acc:HGNC:13753]
RASA4	1.68991	#N/A	#N/A	1.9568	#N/A	#N/A	#N/A	#N/A	1.44953	2.24975	2.21001	1.4772	#N/A	1.98159	1.38794	2.91795	#N/A	0.834918	0.121611	#N/A	11	ENSG00000105808	RASA4	protein_coding	RAS p21 protein activator 4 [Source:HGNC Symbol;Acc:HGNC:23181]
ABTB2	#N/A	#N/A	#N/A	#N/A	2.3852	2.56621	2.48913	3.67264	2.48095	3.24136	3.49116	4.1396	#N/A	2.74516	1.64273	#N/A	#N/A	#N/A	0.119836	#N/A	11	ENSG00000166016	ABTB2	protein_coding	ankyrin repeat and BTB domain containing 2 [Source:HGNC Symbol;Acc:HGNC:23842]
SNED1-AS1	#N/A	#N/A	2.49135	#N/A	#N/A	1.09825	#N/A	#N/A	#N/A	2.8952	3.1343	2.72124	2.69188	1.43055	2.45534	3.51385	0.28751	#N/A	0.119553	#N/A	11	ENSG00000225521	SNED1-AS1	lncRNA	SNED1 antisense RNA 1 [Source:HGNC Symbol;Acc:HGNC:41060]
#253194	1.40532	1.61821	2.82935	2.33062	#N/A	#N/A	#N/A	1.23657	#N/A	1.32476	1.35313	2.14738	2.41534	#N/A	#N/A	1.25357	#N/A	#N/A	0.116885	#N/A	11	ENSG00000253194		lncRNA	novel transcript, antisense to FAM184A
AKAP6	#N/A	2.51987	0.554133	4.15614	#N/A	#N/A	#N/A	#N/A	3.0131	#N/A	#N/A	4.20866	#N/A	0.115841	4.11793	5.61898	0.409059	0.539705	0.140088	#N/A	11	ENSG00000151320	AKAP6	protein_coding	A-kinase anchoring protein 6 [Source:HGNC Symbol;Acc:HGNC:376]
PLCD4	1.98648	#N/A	4.55188	3.66905	#N/A	#N/A	1.01153	#N/A	2.20302	#N/A	#N/A	3.74452	2.08811	0.134967	0.411107	1.73295	0.11221	#N/A	#N/A	#N/A	11	ENSG00000115556	PLCD4	protein_coding	phospholipase C delta 4 [Source:HGNC Symbol;Acc:HGNC:9062]
#205018	#N/A	#N/A	#N/A	#N/A	0.19692	6.81469	0.576648	0.295768	0.301752	5.20306	0.429037	0.305875	#N/A	0.111461	0.114038	4.33604	#N/A	#N/A	#N/A	#N/A	11	ENSG00000205018		lncRNA	novel transcript, antisense to CBFA2T3
FABP5	#N/A	#N/A	#N/A	1.7677	0.151861	6.37969	0.148699	1.81838	3.2246	4.91463	#N/A	#N/A	#N/A	#N/A	0.314835	3.68759	0.131249	#N/A	0.108928	#N/A	11	ENSG00000164687	FABP5	protein_coding	fatty acid binding protein 5 [Source:HGNC Symbol;Acc:HGNC:3560]
SULT1A1	2.46223	#N/A	#N/A	#N/A	#N/A	1.13544	#N/A	1.36981	1.51869	1.73259	2.00342	1.50797	#N/A	1.12254	#N/A	2.42189	1.32629	#N/A	0.107262	#N/A	11	ENSG00000196502	SULT1A1	protein_coding	sulfotransferase family 1A member 1 [Source:HGNC Symbol;Acc:HGNC:11453]
BAD	#N/A	1.54973	#N/A	1.15829	0.223507	1.8383	1.82298	#N/A	1.46802	1.99743	1.13897	#N/A	#N/A	#N/A	0.249962	1.30699	0.104842	#N/A	#N/A	#N/A	11	ENSG00000002330	BAD	protein_coding	BCL2 associated agonist of cell death [Source:HGNC Symbol;Acc:HGNC:936]
PKIA	#N/A	1.7989	6.12852	3.52095	#N/A	#N/A	#N/A	#N/A	#N/A	#N/A	1.45325	1.08394	3.42856	#N/A	1.64673	3.63637	1.31358	2.2723	0.098193	#N/A	11	ENSG00000171033	PKIA	protein_coding	cAMP-dependent protein kinase inhibitor alpha [Source:HGNC Symbol;Acc:HGNC:9017]
#250917	#N/A	#N/A	#N/A	#N/A	0.255108	#N/A	#N/A	2.2072	2.40835	3.21693	3.901	3.48382	1.37595	1.3543	0.691543	3.68004	#N/A	#N/A	0.0973375	#N/A	11	ENSG00000250917		lncRNA	novel transcript, overlapping AHCY
DNAH11	#N/A	#N/A	3.47036	2.74822	#N/A	#N/A	#N/A	1.71271	1.7119	3.16077	3.46705	3.23907	1.91404	#N/A	0.342589	2.39365	#N/A	#N/A	0.096379	#N/A	11	ENSG00000105877	DNAH11	protein_coding	dynein axonemal heavy chain 11 [Source:HGNC Symbol;Acc:HGNC:2942]
ARL10	#N/A	1.57626	2.77103	1.94477	#N/A	#N/A	#N/A	1.13238	#N/A	1.14977	1.2475	1.59778	1.89015	1.49926	#N/A	1.59013	#N/A	#N/A	0.0948372	#N/A	11	ENSG00000175414	ARL10	protein_coding	ADP ribosylation factor like GTPase 10 [Source:HGNC Symbol;Acc:HGNC:22042]
GRTP1	0.783741	#N/A	0.226242	0.980228	#N/A	#N/A	#N/A	0.364366	0.479683	2.09911	2.18544	0.551912	0.194242	#N/A	0.0927209	0.607402	#N/A	#N/A	#N/A	#N/A	11	ENSG00000139835	GRTP1	protein_coding	growth hormone regulated TBC protein 1 [Source:HGNC Symbol;Acc:HGNC:20310]
SLC31A2	#N/A	#N/A	#N/A	#N/A	0.0913568	5.75409	0.343565	0.431743	0.574279	5.17343	6.48061	0.725912	#N/A	0.0834968	0.436277	0.926437	#N/A	#N/A	#N/A	#N/A	11	ENSG00000136867	SLC31A2	protein_coding	solute carrier family 31 member 2 [Source:HGNC Symbol;Acc:HGNC:11017]
GLIS3	3.1645	#N/A	1.78444	#N/A	#N/A	#N/A	#N/A	#N/A	1.72564	3.44695	2.57814	#N/A	0.0984956	0.214133	0.554356	2.77891	0.0979626	#N/A	0.0797388	#N/A	11	ENSG00000107249	GLIS3	protein_coding	GLIS family zinc finger 3 [Source:HGNC Symbol;Acc:HGNC:28510]
PPEF1	2.24737	#N/A	1.4975	1.78617	#N/A	2.2651	#N/A	2.50987	0.830659	2.69645	3.73453	1.60469	#N/A	0.0728834	#N/A	3.31403	#N/A	#N/A	#N/A	#N/A	11	ENSG00000086717	PPEF1	protein_coding	protein phosphatase with EF-hand domain 1 [Source:HGNC Symbol;Acc:HGNC:9243]
TP53I3	#N/A	#N/A	#N/A	#N/A	0.0989828	4.01658	1.22393	1.16049	2.98973	3.00814	2.2733	3.09697	#N/A	0.0723718	0.178011	1.98795	#N/A	#N/A	#N/A	#N/A	11	ENSG00000115129	TP53I3	protein_coding	tumor protein p53 inducible protein 3 [Source:HGNC Symbol;Acc:HGNC:19373]
#265316	0.141624	#N/A	#N/A	#N/A	#N/A	0.181575	#N/A	0.171911	0.0821713	0.211269	0.1942	0.198926	#N/A	0.0707843	0.0798478	0.173538	#N/A	#N/A	0.0812525	#N/A	11	ENSG00000265316		lncRNA	novel transcript, antisense to EPB41L3
LDLRAD2	#N/A	2.53722	0.253653	0.219851	#N/A	0.689947	0.511693	0.157456	0.121052	0.918092	0.196748	0.227337	#N/A	#N/A	0.0704087	#N/A	#N/A	#N/A	#N/A	#N/A	11	ENSG00000187942	LDLRAD2	protein_coding	low density lipoprotein receptor class A domain containing 2 [Source:HGNC Symbol;Acc:HGNC:32071]
FMNL2	#N/A	#N/A	#N/A	#N/A	0.392996	#N/A	4.27104	4.86596	1.49616	4.4178	7.28275	0.74006	#N/A	0.217674	0.386741	0.680685	#N/A	#N/A	0.0703232	#N/A	11	ENSG00000157827	FMNL2	protein_coding	formin like 2 [Source:HGNC Symbol;Acc:HGNC:18267]
HEBP1	1.30467	#N/A	#N/A	#N/A	0.192566	2.28728	1.56274	#N/A	2.00649	3.66176	1.88253	#N/A	#N/A	0.106532	0.188741	2.16857	#N/A	0.0701423	#N/A	#N/A	11	ENSG00000013583	HEBP1	protein_coding	heme binding protein 1 [Source:HGNC Symbol;Acc:HGNC:17176]
VIRMA-DT	1.9267	2.12603	2.78888	3.17482	#N/A	#N/A	#N/A	#N/A	1.56645	#N/A	2.22084	1.18365	0.383791	#N/A	0.444684	2.0497	0.0697176	#N/A	#N/A	#N/A	11	ENSG00000253704	VIRMA-DT	lncRNA	VIRMA divergent transcript [Source:HGNC Symbol;Acc:HGNC:55531]
#254987	0.834419	#N/A	0.157476	3.05096	#N/A	2.89137	4.20021	2.66641	1.53227	#N/A	#N/A	#N/A	3.53211	0.0693887	#N/A	#N/A	#N/A	0.183815	0.0842337	#N/A	11	ENSG00000254987		lncRNA	novel transcript
LPAR1	0.581273	#N/A	#N/A	#N/A	#N/A	4.72691	0.13629	0.185907	0.142062	0.190675	0.260151	0.222237	#N/A	0.0745286	0.0693669	3.15756	#N/A	#N/A	#N/A	#N/A	11	ENSG00000198121	LPAR1	protein_coding	lysophosphatidic acid receptor 1 [Source:HGNC Symbol;Acc:HGNC:3166]
OAF	1.68369	#N/A	#N/A	#N/A	#N/A	3.7535	0.927648	1.13829	0.38835	1.22034	1.01988	0.432272	#N/A	0.0692205	0.0909166	1.69255	#N/A	#N/A	#N/A	#N/A	11	ENSG00000184232	OAF	protein_coding	out at first homolog [Source:HGNC Symbol;Acc:HGNC:28752]
CDH4#179242	3.54362	2.35815	0.197419	5.34181	#N/A	#N/A	#N/A	#N/A	#N/A	3.64175	2.93648	1.15289	0.114529	#N/A	#N/A	#N/A	0.130446	0.239863	0.0691251	#N/A	11	ENSG00000179242	CDH4	protein_coding	cadherin 4 [Source:HGNC Symbol;Acc:HGNC:1763]
SLC41A2	#N/A	#N/A	1.17232	2.50778	0.106637	#N/A	3.48776	1.78415	0.994667	2.15311	1.85593	1.80342	#N/A	#N/A	#N/A	2.69398	#N/A	#N/A	0.0687196	#N/A	11	ENSG00000136052	SLC41A2	protein_coding	solute carrier family 41 member 2 [Source:HGNC Symbol;Acc:HGNC:31045]
PJVK	#N/A	2.27132	1.36439	3.35254	0.0977438	#N/A	#N/A	#N/A	#N/A	1.82561	1.99024	1.02056	#N/A	0.143326	0.232062	2.34686	#N/A	#N/A	0.068378	#N/A	11	ENSG00000204311	PJVK	protein_coding	pejvakin [Source:HGNC Symbol;Acc:HGNC:29502]
PROSER2	2.50939	#N/A	#N/A	#N/A	0.0733948	2.16628	#N/A	0.886371	0.693932	1.50672	0.213001	0.365877	#N/A	0.0656285	0.117567	2.10774	#N/A	#N/A	#N/A	#N/A	11	ENSG00000148426	PROSER2	protein_coding	proline and serine rich 2 [Source:HGNC Symbol;Acc:HGNC:23728]
CCDC26	#N/A	#N/A	#N/A	#N/A	0.0652645	6.3626	0.420004	0.219114	0.317345	3.71339	5.72094	0.433115	#N/A	0.0664949	0.0878867	1.20434	#N/A	#N/A	#N/A	#N/A	11	ENSG00000229140	CCDC26	lncRNA	CCDC26 long non-coding RNA [Source:HGNC Symbol;Acc:HGNC:28416]
KTN1-AS1	#N/A	#N/A	1.1937	4.10103	#N/A	#N/A	#N/A	#N/A	0.875133	2.41103	2.18485	1.0222	0.464675	0.222273	#N/A	2.58893	#N/A	0.116458	0.0627308	#N/A	11	ENSG00000186615	KTN1-AS1	lncRNA	KTN1 antisense RNA 1 [Source:HGNC Symbol;Acc:HGNC:19842]
#257526	0.960554	#N/A	#N/A	#N/A	0.0602616	1.85437	0.974902	1.39168	0.404229	2.11277	0.768978	0.238586	#N/A	#N/A	0.0700219	1.16701	#N/A	#N/A	#N/A	#N/A	11	ENSG00000257526		lncRNA	novel transcript
ZNF205	0.0888898	0.604386	#N/A	0.184822	#N/A	0.675132	0.0644174	0.104507	0.0692901	0.224294	#N/A	0.112681	#N/A	#N/A	0.0591141	0.106327	#N/A	#N/A	#N/A	#N/A	11	ENSG00000122386	ZNF205	protein_coding	zinc finger protein 205 [Source:HGNC Symbol;Acc:HGNC:12996]
CLIC2	1.03151	#N/A	#N/A	#N/A	0.0589269	1.71795	1.8586	0.935659	1.27228	1.73203	#N/A	0.472982	#N/A	0.0596149	0.0577809	1.27616	#N/A	#N/A	#N/A	#N/A	11	ENSG00000155962	CLIC2	protein_coding	chloride intracellular channel 2 [Source:HGNC Symbol;Acc:HGNC:2063]
ADPRH	#N/A	#N/A	#N/A	#N/A	0.0566243	5.45132	0.14476	0.492145	0.103026	0.312787	0.54326	0.217569	#N/A	0.0647154	0.0825091	0.565861	#N/A	#N/A	#N/A	#N/A	11	ENSG00000144843	ADPRH	protein_coding	ADP-ribosylarginine hydrolase [Source:HGNC Symbol;Acc:HGNC:269]
RUBCNL	#N/A	#N/A	#N/A	#N/A	#N/A	4.47517	0.994733	0.299101	2.54257	0.418003	0.172853	0.232108	#N/A	0.0566067	0.0826641	0.134347	#N/A	#N/A	0.11671	#N/A	11	ENSG00000102445	RUBCNL	protein_coding	rubicon like autophagy enhancer [Source:HGNC Symbol;Acc:HGNC:20420]
#286721	#N/A	2.30067	1.09105	1.58099	#N/A	#N/A	#N/A	#N/A	0.940017	2.87386	2.93862	0.617977	#N/A	0.0718124	0.105543	1.86511	#N/A	0.0558659	#N/A	#N/A	11	ENSG00000286721		lncRNA	novel transcript
EPCAM-DT	#N/A	#N/A	#N/A	0.606346	#N/A	2.398	1.73852	0.518292	0.488943	2.79997	1.10722	0.238461	#N/A	0.0585973	0.0549584	1.08807	#N/A	#N/A	#N/A	#N/A	11	ENSG00000234690	EPCAM-DT	lncRNA	EPCAM divergent transcript [Source:HGNC Symbol;Acc:HGNC:52639]
HIF1A-AS1	#N/A	2.44762	#N/A	1.85491	#N/A	2.96667	#N/A	#N/A	0.161676	2.11622	1.08678	0.371113	0.305462	#N/A	0.0768607	0.250751	#N/A	0.0535867	#N/A	#N/A	11	ENSG00000258777	HIF1A-AS1	lncRNA	HIF1A antisense RNA 1 [Source:HGNC Symbol;Acc:HGNC:43014]
NXN#167693	2.41031	#N/A	1.50794	#N/A	0.437743	#N/A	0.865199	#N/A	#N/A	#N/A	#N/A	1.94611	0.184374	0.0889202	0.102524	2.45824	#N/A	0.486772	0.0529719	#N/A	11	ENSG00000167693	NXN	protein_coding	nucleoredoxin [Source:HGNC Symbol;Acc:HGNC:18008]
TASL	#N/A	#N/A	#N/A	#N/A	0.0524625	6.45398	0.147375	0.221525	0.142593	0.497739	0.261862	0.318225	#N/A	0.052096	0.08334	0.452912	#N/A	#N/A	#N/A	#N/A	11	ENSG00000120280	TASL	protein_coding	TLR adaptor interacting with endolysosomal SLC15A4 [Source:HGNC Symbol;Acc:HGNC:25667]
#287117	4.26267	#N/A	3.0477	1.38699	#N/A	#N/A	#N/A	#N/A	0.464868	#N/A	1.32931	1.05668	1.00494	0.16197	0.0904074	#N/A	#N/A	0.0626169	0.0519692	#N/A	11	ENSG00000287117		lncRNA	novel transcript
FAM174A-DT	#N/A	0.709696	0.129231	0.448779	#N/A	#N/A	#N/A	0.515065	#N/A	1.81183	0.820973	0.355144	0.0656495	#N/A	0.138696	0.373405	#N/A	#N/A	0.0497249	#N/A	11	ENSG00000247877	FAM174A-DT	lncRNA	FAM174A divergent transcript [Source:HGNC Symbol;Acc:HGNC:55584]
PLEKHH2	2.11213	2.47314	0.193743	0.690925	#N/A	#N/A	#N/A	#N/A	#N/A	1.6631	3.17873	#N/A	0.13068	#N/A	0.179467	0.568063	0.0560764	0.0483491	#N/A	#N/A	11	ENSG00000152527	PLEKHH2	protein_coding	pleckstrin homology, MyTH4 and FERM domain containing H2 [Source:HGNC Symbol;Acc:HGNC:30506]
ZSCAN23	#N/A	0.256388	0.133646	0.141004	#N/A	1.15266	#N/A	0.0710701	0.0589053	0.339171	0.156746	0.131572	#N/A	#N/A	0.0477506	0.0872139	#N/A	#N/A	#N/A	#N/A	11	ENSG00000187987	ZSCAN23	protein_coding	zinc finger and SCAN domain containing 23 [Source:HGNC Symbol;Acc:HGNC:21193]
LYVE1	#N/A	#N/A	0.0611325	#N/A	#N/A	0.137214	0.088866	0.095257	#N/A	0.138403	0.129333	0.136234	0.066593	#N/A	0.0602627	0.121889	#N/A	#N/A	0.0474022	#N/A	11	ENSG00000133800	LYVE1	protein_coding	lymphatic vessel endothelial hyaluronan receptor 1 [Source:HGNC Symbol;Acc:HGNC:14687]
CRB1	1.31205	1.73422	0.409526	1.44413	#N/A	1.51276	#N/A	#N/A	0.663393	#N/A	2.32364	0.662303	#N/A	0.0620564	0.224661	#N/A	0.0468816	#N/A	#N/A	#N/A	11	ENSG00000134376	CRB1	protein_coding	crumbs cell polarity complex component 1 [Source:HGNC Symbol;Acc:HGNC:2343]
#249175	0.425714	#N/A	#N/A	#N/A	0.046869	0.211636	0.143677	0.167587	0.113571	0.19032	0.203407	0.189891	#N/A	#N/A	0.0860769	0.155199	#N/A	#N/A	#N/A	#N/A	11	ENSG00000249175		lncRNA	novel transcript
GAPT	#N/A	#N/A	#N/A	#N/A	0.0575918	0.201544	0.147375	0.171539	0.119779	0.281899	0.190561	#N/A	#N/A	0.0637435	0.0879342	0.183893	#N/A	#N/A	0.0465813	#N/A	11	ENSG00000175857	GAPT	protein_coding	GRB2 binding adaptor protein, transmembrane [Source:HGNC Symbol;Acc:HGNC:26588]
LINC01229	1.24788	3.33566	0.182982	0.251529	0.0454087	#N/A	1.04624	#N/A	#N/A	0.869161	0.723257	#N/A	0.110703	#N/A	0.0774109	0.836801	#N/A	#N/A	#N/A	#N/A	11	ENSG00000260876	LINC01229	lncRNA	long intergenic non-protein coding RNA 1229 [Source:HGNC Symbol;Acc:HGNC:49682]
#231482	0.106087	0.302627	0.135342	0.142133	#N/A	1.15486	0.0942095	0.0935635	#N/A	0.501736	0.113661	0.116429	#N/A	#N/A	#N/A	#N/A	0.0432147	#N/A	#N/A	#N/A	11	ENSG00000231482		lncRNA	novel transcript
FAM20C#177706	0.494653	#N/A	#N/A	#N/A	#N/A	4.11708	0.0828704	0.128879	0.218671	0.437933	0.191977	0.110176	#N/A	0.0422829	0.054129	0.292364	#N/A	#N/A	#N/A	#N/A	11	ENSG00000177706	FAM20C	protein_coding	FAM20C golgi associated secretory pathway kinase [Source:HGNC Symbol;Acc:HGNC:22140]
DUSP6	#N/A	#N/A	#N/A	#N/A	0.0420407	0.184528	0.147507	0.187702	0.217823	3.29138	0.269484	1.90055	#N/A	0.0706218	0.0721874	0.519871	#N/A	#N/A	#N/A	#N/A	11	ENSG00000139318	DUSP6	protein_coding	dual specificity phosphatase 6 [Source:HGNC Symbol;Acc:HGNC:3072]
LINC02356	0.559357	#N/A	#N/A	#N/A	#N/A	1.39368	0.102642	0.115554	0.0701116	0.662803	0.11794	0.0858449	#N/A	0.0498887	0.0418473	0.299978	#N/A	#N/A	#N/A	#N/A	11	ENSG00000257595	LINC02356	lncRNA	long intergenic non-protein coding RNA 2356 [Source:HGNC Symbol;Acc:HGNC:53278]
H3C6	1.38104	2.31334	0.807287	1.34325	0.0408352	1.52994	#N/A	0.757823	#N/A	1.65727	1.36764	#N/A	#N/A	0.0568137	0.0681627	#N/A	#N/A	#N/A	#N/A	#N/A	11	ENSG00000274750	H3C6	protein_coding	H3 clustered histone 6 [Source:HGNC Symbol;Acc:HGNC:4769]
LINC02240	#N/A	0.943922	0.135246	#N/A	#N/A	1.53277	0.313844	0.197705	#N/A	0.844735	0.425662	0.151408	0.0540169	0.0488041	0.0407872	#N/A	#N/A	#N/A	#N/A	#N/A	11	ENSG00000260192	LINC02240	lncRNA	long intergenic non-protein coding RNA 2240 [Source:HGNC Symbol;Acc:HGNC:53118]
DLGAP1-AS4	0.570525	#N/A	0.139976	0.139523	#N/A	#N/A	#N/A	#N/A	#N/A	0.11509	0.147732	0.127501	0.0618754	#N/A	0.0581789	0.126109	#N/A	0.040736	0.0439243	#N/A	11	ENSG00000263878	DLGAP1-AS4	lncRNA	DLGAP1 antisense RNA 4 [Source:HGNC Symbol;Acc:HGNC:44333]
NDST1	#N/A	#N/A	#N/A	#N/A	0.0404094	4.70064	0.390859	0.249783	0.102293	3.56326	0.210735	0.604011	#N/A	0.0929375	0.0795472	0.780896	#N/A	#N/A	#N/A	#N/A	11	ENSG00000070614	NDST1	protein_coding	N-deacetylase and N-sulfotransferase 1 [Source:HGNC Symbol;Acc:HGNC:7680]
MORN2	0.370291	2.36628	#N/A	0.396195	#N/A	0.839931	0.202748	0.104484	0.0574073	0.230882	#N/A	#N/A	#N/A	#N/A	0.0403317	0.0702964	0.0428184	#N/A	#N/A	#N/A	11	ENSG00000188010	MORN2	protein_coding	MORN repeat containing 2 [Source:HGNC Symbol;Acc:HGNC:30166]
DNAJB4	#N/A	2.3678	1.3492	2.47649	0.0756473	#N/A	#N/A	1.07615	0.871982	#N/A	#N/A	1.08013	#N/A	0.159825	0.264829	#N/A	0.0485371	0.0396315	#N/A	#N/A	11	ENSG00000162616	DNAJB4	protein_coding	DnaJ heat shock protein family (Hsp40) member B4 [Source:HGNC Symbol;Acc:HGNC:14886]
PRRG4	0.13777	#N/A	#N/A	#N/A	0.0394442	0.176639	0.100049	0.114093	#N/A	0.23296	0.142079	0.128163	#N/A	#N/A	0.0599676	0.115337	#N/A	#N/A	0.0478512	#N/A	11	ENSG00000135378	PRRG4	protein_coding	proline rich and Gla domain 4 [Source:HGNC Symbol;Acc:HGNC:30799]
RASD1	#N/A	#N/A	#N/A	0.174173	0.0390183	0.135543	0.100161	0.099947	0.0716068	0.234518	0.12203	0.116508	#N/A	0.0485298	#N/A	0.100788	#N/A	#N/A	#N/A	#N/A	11	ENSG00000108551	RASD1	protein_coding	ras related dexamethasone induced 1 [Source:HGNC Symbol;Acc:HGNC:15828]
DUSP3	#N/A	#N/A	#N/A	#N/A	0.0389092	5.29221	0.0870574	3.30926	0.578472	0.139139	0.120947	0.443109	#N/A	0.0514709	0.0781174	3.57886	#N/A	#N/A	#N/A	#N/A	11	ENSG00000108861	DUSP3	protein_coding	dual specificity phosphatase 3 [Source:HGNC Symbol;Acc:HGNC:3069]
GUCY2C	#N/A	#N/A	#N/A	#N/A	0.0387074	0.533453	0.115098	0.0797225	0.0826147	0.124944	0.138991	0.0806256	#N/A	0.0497573	0.0490183	0.144763	#N/A	#N/A	#N/A	#N/A	11	ENSG00000070019	GUCY2C	protein_coding	guanylate cyclase 2C [Source:HGNC Symbol;Acc:HGNC:4688]
C1QA	0.0838878	#N/A	#N/A	#N/A	0.0386156	0.131806	0.098613	0.115122	0.0825476	0.134043	0.117381	0.133889	#N/A	#N/A	0.0591141	0.110655	#N/A	#N/A	#N/A	#N/A	11	ENSG00000173372	C1QA	protein_coding	complement C1q A chain [Source:HGNC Symbol;Acc:HGNC:1241]
TPBG#146242	0.117847	0.484394	#N/A	0.110274	0.0383725	#N/A	0.077445	#N/A	0.0792682	0.222461	0.102137	0.106553	#N/A	#N/A	#N/A	0.108927	0.0418902	#N/A	#N/A	#N/A	11	ENSG00000146242	TPBG	protein_coding	trophoblast glycoprotein [Source:HGNC Symbol;Acc:HGNC:12004]
CXCL3	0.108037	#N/A	#N/A	#N/A	0.038129	0.143376	0.0973185	#N/A	0.0793876	0.142758	0.137859	0.114139	0.0819677	#N/A	0.0572426	0.10569	#N/A	#N/A	#N/A	#N/A	11	ENSG00000163734	CXCL3	protein_coding	C-X-C motif chemokine ligand 3 [Source:HGNC Symbol;Acc:HGNC:4604]
COL25A1	0.236623	0.569248	0.179028	0.461246	#N/A	#N/A	#N/A	0.30084	#N/A	0.972091	0.596319	0.106321	#N/A	#N/A	0.0373083	0.280611	#N/A	0.039142	#N/A	#N/A	11	ENSG00000188517	COL25A1	protein_coding	collagen type XXV alpha 1 chain [Source:HGNC Symbol;Acc:HGNC:18603]
LHFPL3	#N/A	1.96345	#N/A	0.812088	0.0369766	1.92708	1.38957	#N/A	0.906299	1.99194	2.05587	#N/A	#N/A	0.0716006	0.132131	1.91972	#N/A	#N/A	#N/A	#N/A	11	ENSG00000187416	LHFPL3	protein_coding	LHFPL tetraspan subfamily member 3 [Source:HGNC Symbol;Acc:HGNC:6589]
#286848	#N/A	#N/A	0.131375	0.0818576	0.0367605	0.335278	0.0542036	0.114741	0.0683286	0.132281	0.122395	#N/A	#N/A	#N/A	0.0583815	0.113445	#N/A	#N/A	#N/A	#N/A	11	ENSG00000286848		lncRNA	novel transcript
OR2L2	#N/A	0.360908	0.112011	0.121967	#N/A	#N/A	#N/A	#N/A	#N/A	1.31672	0.206497	0.122905	0.07357	#N/A	0.0460654	0.146061	0.0347616	0.0379441	#N/A	#N/A	11	ENSG00000203663	OR2L2	protein_coding	olfactory receptor family 2 subfamily L member 2 [Source:HGNC Symbol;Acc:HGNC:8266]
NTRK1	0.450762	0.7669	0.0974061	0.103363	0.0334481	1.80502	0.0978492	0.284186	#N/A	#N/A	#N/A	0.319541	0.0692624	#N/A	#N/A	#N/A	0.0339345	#N/A	#N/A	#N/A	11	ENSG00000198400	NTRK1	protein_coding	neurotrophic receptor tyrosine kinase 1 [Source:HGNC Symbol;Acc:HGNC:8031]
FAM171B	0.17562	0.338426	#N/A	0.321658	0.0368065	2.35303	0.185584	0.304271	0.0609056	1.18893	0.584959	#N/A	#N/A	#N/A	0.0330944	#N/A	#N/A	#N/A	#N/A	#N/A	11	ENSG00000144369	FAM171B	protein_coding	family with sequence similarity 171 member B [Source:HGNC Symbol;Acc:HGNC:29412]
MSRB1	#N/A	#N/A	#N/A	#N/A	0.0387766	0.167784	0.101007	0.210313	0.0816467	0.127317	#N/A	#N/A	#N/A	0.035915	0.0434323	0.412478	0.0328813	0.0392649	#N/A	#N/A	11	ENSG00000198736	MSRB1	protein_coding	methionine sulfoxide reductase B1 [Source:HGNC Symbol;Acc:HGNC:14133]
#226883	0.630911	1.20721	0.13572	0.228194	0.0328378	2.02879	#N/A	0.419157	0.158019	0.734993	0.592603	0.108106	#N/A	#N/A	#N/A	#N/A	#N/A	#N/A	#N/A	#N/A	11	ENSG00000226883		lncRNA	novel transcript
#287738	#N/A	0.941617	0.098064	0.130629	0.0323083	2.52809	#N/A	0.237181	#N/A	0.906423	0.387427	#N/A	0.0834894	#N/A	0.0562646	#N/A	#N/A	#N/A	0.0441116	#N/A	11	ENSG00000287738		lncRNA	novel transcript
FANK1	0.360445	0.840487	0.508798	0.608354	#N/A	#N/A	#N/A	#N/A	#N/A	1.28142	0.480311	0.287255	0.158463	#N/A	0.0330922	0.56725	0.0322853	#N/A	#N/A	#N/A	11	ENSG00000203780	FANK1	protein_coding	fibronectin type III and ankyrin repeat domains 1 [Source:HGNC Symbol;Acc:HGNC:23527]
#267723	#N/A	#N/A	0.958454	0.815821	#N/A	1.04744	#N/A	0.64453	0.0497959	0.907202	#N/A	0.211231	#N/A	0.0596083	0.0303917	#N/A	#N/A	0.0298034	0.0421006	#N/A	11	ENSG00000267723		lncRNA	novel transcript
#273199	#N/A	#N/A	0.401501	0.193367	0.029046	0.75843	0.178379	0.151104	0.0757831	0.695101	0.439897	0.190136	#N/A	#N/A	0.0313967	#N/A	#N/A	#N/A	#N/A	#N/A	11	ENSG00000273199		lncRNA	novel transcript, antisense to MORC3
ZNF285	#N/A	0.588613	0.105045	0.059004	0.0287903	1.20803	#N/A	0.130192	0.058752	0.300305	0.0918177	0.077888	#N/A	#N/A	0.0509652	#N/A	#N/A	#N/A	#N/A	#N/A	11	ENSG00000267508	ZNF285	protein_coding	zinc finger protein 285 [Source:HGNC Symbol;Acc:HGNC:13079]
NRP1	0.143773	#N/A	#N/A	0.0896017	0.0286715	#N/A	0.083715	0.110325	0.0667497	0.169431	0.137205	0.117221	#N/A	#N/A	0.0504786	0.0959597	#N/A	#N/A	#N/A	#N/A	11	ENSG00000099250	NRP1	protein_coding	neuropilin 1 [Source:HGNC Symbol;Acc:HGNC:8004]
CACNA1E	#N/A	#N/A	0.11101	#N/A	0.0284298	0.570899	0.0809636	#N/A	0.0593183	0.152897	0.115728	0.105234	#N/A	0.0470638	0.0583777	0.0907004	#N/A	#N/A	#N/A	#N/A	11	ENSG00000198216	CACNA1E	protein_coding	calcium voltage-gated channel subunit alpha1 E [Source:HGNC Symbol;Acc:HGNC:1392]
IGF2BP2-AS1	0.0947209	#N/A	#N/A	#N/A	0.0278875	0.153073	0.100117	0.117584	0.0769187	0.149015	0.142633	0.136873	#N/A	0.0495054	0.0604805	#N/A	#N/A	#N/A	#N/A	#N/A	11	ENSG00000163915	IGF2BP2-AS1	lncRNA	IGF2BP2 antisense RNA 1 [Source:HGNC Symbol;Acc:HGNC:32674]
#286046	0.305823	0.634025	0.0979553	0.192402	#N/A	1.9348	#N/A	0.183123	0.0843089	#N/A	#N/A	0.124662	0.0719861	#N/A	0.0498178	#N/A	#N/A	0.0275474	#N/A	#N/A	11	ENSG00000286046		lncRNA	novel transcript
DENND5B-AS1	#N/A	#N/A	0.0638275	0.0399948	#N/A	#N/A	0.0399488	0.0628626	#N/A	0.0802563	0.0773882	#N/A	0.0452779	0.0264143	0.0323568	0.065847	#N/A	#N/A	0.0358178	#N/A	11	ENSG00000255867	DENND5B-AS1	lncRNA	DENND5B antisense RNA 1 [Source:HGNC Symbol;Acc:HGNC:42517]
SLC29A2	#N/A	#N/A	0.106896	1.29247	0.106436	#N/A	#N/A	#N/A	0.310279	#N/A	0.967033	0.395012	0.385666	0.0784326	0.20972	0.840738	#N/A	0.0254089	#N/A	#N/A	11	ENSG00000174669	SLC29A2	protein_coding	solute carrier family 29 member 2 [Source:HGNC Symbol;Acc:HGNC:11004]
LINC00551	0.0685595	0.0795998	0.107605	0.138351	#N/A	#N/A	#N/A	0.41605	#N/A	#N/A	#N/A	0.319861	0.0494337	#N/A	0.861887	0.640664	#N/A	0.0252989	0.079209	#N/A	11	ENSG00000272274	LINC00551	lncRNA	long intergenic non-protein coding RNA 551 [Source:HGNC Symbol;Acc:HGNC:43691]
SERPINI2	#N/A	#N/A	#N/A	#N/A	0.0246682	0.415629	0.0967107	0.116605	0.0683225	0.139908	0.141674	0.136137	#N/A	0.0363704	0.0417801	0.124131	#N/A	#N/A	#N/A	#N/A	11	ENSG00000114204	SERPINI2	protein_coding	serpin family I member 2 [Source:HGNC Symbol;Acc:HGNC:8945]
UACA	#N/A	#N/A	#N/A	#N/A	0.0350853	#N/A	#N/A	0.112126	#N/A	0.156121	0.145683	0.120374	#N/A	0.0415849	0.0550705	0.978616	0.0244511	0.029736	0.0753609	#N/A	11	ENSG00000137831	UACA	protein_coding	uveal autoantigen with coiled-coil domains and ankyrin repeats [Source:HGNC Symbol;Acc:HGNC:15947]
ADGRD1	0.612836	#N/A	#N/A	#N/A	#N/A	1.16334	0.0881101	0.108165	0.190907	1.20563	0.115443	0.15471	#N/A	0.0244139	0.0581144	0.979995	#N/A	#N/A	#N/A	#N/A	11	ENSG00000111452	ADGRD1	protein_coding	adhesion G protein-coupled receptor D1 [Source:HGNC Symbol;Acc:HGNC:19893]
NEBL	0.446649	#N/A	#N/A	#N/A	0.0390976	0.770776	0.097792	0.0854054	#N/A	0.115408	0.127857	0.104137	#N/A	0.0495802	#N/A	0.111502	0.0243296	#N/A	#N/A	#N/A	11	ENSG00000078114	NEBL	protein_coding	nebulette [Source:HGNC Symbol;Acc:HGNC:16932]
#258949	0.568976	#N/A	0.120511	0.288861	#N/A	#N/A	0.338037	#N/A	0.445757	#N/A	0.719999	0.0794859	0.0774024	0.0241279	#N/A	1.15574	#N/A	#N/A	0.0453953	#N/A	11	ENSG00000258949		lncRNA	novel transcript, antisense to C14orf28
TRIB1	0.858135	#N/A	#N/A	#N/A	0.0239517	0.609456	0.101615	0.109372	0.160598	0.146887	0.123958	0.110817	#N/A	#N/A	0.0443294	0.108395	#N/A	#N/A	#N/A	#N/A	11	ENSG00000173334	TRIB1	protein_coding	tribbles pseudokinase 1 [Source:HGNC Symbol;Acc:HGNC:16891]
FBXO16	#N/A	1.26482	0.111569	0.280017	0.0231612	1.89792	0.46771	0.285545	0.185851	1.22318	0.975273	0.262243	#N/A	#N/A	#N/A	#N/A	#N/A	#N/A	#N/A	#N/A	11	ENSG00000214050	FBXO16	protein_coding	F-box protein 16 [Source:HGNC Symbol;Acc:HGNC:13618]
TEAD3	0.820938	0.587759	0.181176	0.507852	0.0223148	#N/A	#N/A	#N/A	0.0769165	0.743318	0.280146	0.126246	#N/A	#N/A	0.0524609	0.40486	#N/A	#N/A	#N/A	#N/A	11	ENSG00000007866	TEAD3	protein_coding	TEA domain transcription factor 3 [Source:HGNC Symbol;Acc:HGNC:11716]
SYNM	0.237166	3.27706	0.136418	0.128435	0.0265735	#N/A	#N/A	#N/A	0.424632	#N/A	#N/A	#N/A	0.0866612	0.0248464	#N/A	0.275332	0.022098	0.0323762	#N/A	#N/A	11	ENSG00000182253	SYNM	protein_coding	synemin [Source:HGNC Symbol;Acc:HGNC:24466]
LMOD2	#N/A	#N/A	0.119302	#N/A	0.022076	#N/A	#N/A	0.461266	0.717787	#N/A	0.573429	0.259477	0.129222	0.0356594	0.448792	0.611209	#N/A	#N/A	0.0471725	#N/A	11	ENSG00000170807	LMOD2	protein_coding	leiomodin 2 [Source:HGNC Symbol;Acc:HGNC:6648]
PEBP4	#N/A	#N/A	0.0795239	1.07836	#N/A	#N/A	#N/A	0.219409	0.0985211	#N/A	0.599483	#N/A	0.0521406	0.0458292	0.0531401	#N/A	0.0272185	0.0219562	0.0479242	#N/A	11	ENSG00000134020	PEBP4	protein_coding	phosphatidylethanolamine binding protein 4 [Source:HGNC Symbol;Acc:HGNC:28319]
SLC29A1	0.192659	#N/A	#N/A	#N/A	0.0216907	0.250976	0.0513112	0.0320027	0.0233968	0.236633	0.0673143	0.0309174	#N/A	#N/A	0.0330687	0.0456337	#N/A	#N/A	#N/A	#N/A	11	ENSG00000112759	SLC29A1	protein_coding	solute carrier family 29 member 1 (Augustine blood group) [Source:HGNC Symbol;Acc:HGNC:11003]
TRIM71	0.0606514	#N/A	#N/A	0.0611372	0.0214283	#N/A	0.0546929	0.04004	#N/A	#N/A	0.0715062	0.0717685	#N/A	0.0264143	0.0323568	0.0539951	#N/A	#N/A	0.0358178	#N/A	11	ENSG00000206557	TRIM71	protein_coding	tripartite motif containing 71 [Source:HGNC Symbol;Acc:HGNC:32669]
KCTD12	#N/A	#N/A	#N/A	#N/A	0.0213477	0.0800335	0.0544679	0.06347	0.0456856	0.0655274	0.0769209	0.0345825	#N/A	0.0268992	0.0326881	0.0422374	#N/A	#N/A	#N/A	#N/A	11	ENSG00000178695	KCTD12	protein_coding	potassium channel tetramerization domain containing 12 [Source:HGNC Symbol;Acc:HGNC:14678]
GALNT13	0.0365806	0.0353868	#N/A	0.0566508	#N/A	0.179399	#N/A	0.0464489	0.0265166	0.0248701	0.0567491	0.0683766	#N/A	#N/A	0.0212052	0.0543744	#N/A	#N/A	#N/A	#N/A	11	ENSG00000144278	GALNT13	protein_coding	polypeptide N-acetylgalactosaminyltransferase 13 [Source:HGNC Symbol;Acc:HGNC:23242]
HBA1	0.0317241	#N/A	0.053048	0.0525973	0.0221329	#N/A	0.0551139	#N/A	0.0390316	#N/A	#N/A	#N/A	0.026679	0.0208301	0.0262212	#N/A	0.024502	0.0224238	#N/A	#N/A	11	ENSG00000206172	HBA1	protein_coding	hemoglobin subunit alpha 1 [Source:HGNC Symbol;Acc:HGNC:4823]
PDK4-AS1	0.0380823	#N/A	#N/A	#N/A	0.0207468	0.0777917	0.0529818	0.061627	0.0441964	0.077475	0.074603	0.068313	#N/A	#N/A	0.0318151	0.0513583	#N/A	#N/A	#N/A	#N/A	11	ENSG00000231170	PDK4-AS1	lncRNA	PDK4 antisense RNA 1 [Source:HGNC Symbol;Acc:HGNC:55767]
WDFY3-AS2	0.045528	0.0679096	#N/A	#N/A	0.0207468	0.0728206	0.0529818	0.061627	0.0441964	0.0621376	0.074603	0.0715044	#N/A	#N/A	#N/A	0.0542626	#N/A	#N/A	#N/A	#N/A	11	ENSG00000180769	WDFY3-AS2	lncRNA	WDFY3 antisense RNA 2 [Source:HGNC Symbol;Acc:HGNC:21603]
UPK3A	0.0432943	#N/A	#N/A	#N/A	0.0206171	0.0772009	0.0524419	0.061163	0.0438225	0.0768338	0.074124	0.0709272	#N/A	#N/A	0.0312758	0.0602768	#N/A	#N/A	#N/A	#N/A	11	ENSG00000100373	UPK3A	protein_coding	uroplakin 3A [Source:HGNC Symbol;Acc:HGNC:12580]
THBD	0.0457767	#N/A	#N/A	#N/A	0.0206171	0.0772009	0.0524419	0.061163	0.0438225	0.0768338	0.0630191	0.0652951	#N/A	#N/A	0.0312758	0.0636642	#N/A	#N/A	#N/A	#N/A	11	ENSG00000178726	THBD	protein_coding	thrombomodulin [Source:HGNC Symbol;Acc:HGNC:11784]
INHBA	0.0592506	#N/A	#N/A	#N/A	0.0204856	0.0676138	0.025614	0.0590809	0.0435905	0.076438	0.0736871	0.0573945	#N/A	#N/A	0.0310702	0.0466599	#N/A	#N/A	#N/A	#N/A	11	ENSG00000122641	INHBA	protein_coding	inhibin subunit beta A [Source:HGNC Symbol;Acc:HGNC:6066]
ZNF774	0.0274388	0.126093	#N/A	0.0649138	0.0204856	0.209049	0.028932	0.0494852	0.0261057	0.0577701	0.0250699	0.0295639	#N/A	#N/A	#N/A	#N/A	#N/A	#N/A	#N/A	#N/A	11	ENSG00000196391	ZNF774	protein_coding	zinc finger protein 774 [Source:HGNC Symbol;Acc:HGNC:33108]
FZD2	0.0520017	#N/A	#N/A	#N/A	0.0203724	0.0677895	0.0518311	0.0603426	0.0433555	0.0559707	0.0676193	0.0535837	#N/A	#N/A	0.0309128	0.0610797	#N/A	#N/A	#N/A	#N/A	11	ENSG00000180340	FZD2	protein_coding	frizzled class receptor 2 [Source:HGNC Symbol;Acc:HGNC:4040]
CLEC3B	0.0629233	0.0505374	#N/A	#N/A	0.020245	0.073425	0.0488292	0.0541309	0.0361033	0.0674684	0.0727611	#N/A	#N/A	#N/A	0.0296801	0.0606064	#N/A	#N/A	#N/A	#N/A	11	ENSG00000163815	CLEC3B	protein_coding	C-type lectin domain family 3 member B [Source:HGNC Symbol;Acc:HGNC:11891]
TPPP3	0.0499778	#N/A	#N/A	#N/A	0.020245	0.0758141	0.0437648	0.0598738	0.0429008	0.0701111	0.0727611	0.0672599	#N/A	#N/A	0.0305233	0.0606064	#N/A	#N/A	#N/A	#N/A	11	ENSG00000159713	TPPP3	protein_coding	tubulin polymerization promoting protein family member 3 [Source:HGNC Symbol;Acc:HGNC:24162]
CDC42EP1	0.0338506	#N/A	#N/A	#N/A	0.020245	0.0758141	0.0514566	0.0482901	0.0429008	0.0754336	0.0628623	0.0471926	#N/A	#N/A	0.0305233	0.0621195	#N/A	#N/A	#N/A	#N/A	11	ENSG00000128283	CDC42EP1	protein_coding	CDC42 effector protein 1 [Source:HGNC Symbol;Acc:HGNC:17014]
MORN4	#N/A	1.1349	0.0950065	0.238261	0.0201096	0.944306	#N/A	#N/A	0.0599147	0.949098	0.263581	0.072994	#N/A	#N/A	0.0603398	0.414547	#N/A	#N/A	#N/A	#N/A	11	ENSG00000171160	MORN4	protein_coding	MORN repeat containing 4 [Source:HGNC Symbol;Acc:HGNC:24001]
RBFOX1	#N/A	#N/A	0.403218	#N/A	#N/A	0.381888	#N/A	0.258161	0.999532	#N/A	#N/A	0.151723	0.212591	0.0355735	0.0592013	0.240974	#N/A	0.0200045	0.0516328	#N/A	11	ENSG00000078328	RBFOX1	protein_coding	RNA binding fox-1 homolog 1 [Source:HGNC Symbol;Acc:HGNC:18222]
BRINP3	#N/A	0.08162	#N/A	0.05226	0.019705	0.23639	0.0271551	#N/A	0.03637	0.0452544	0.0304157	0.055062	#N/A	#N/A	#N/A	0.0357088	0.0224896	#N/A	#N/A	#N/A	11	ENSG00000162670	BRINP3	protein_coding	BMP/retinoic acid inducible neural specific 3 [Source:HGNC Symbol;Acc:HGNC:22393]
PPP1R14A	#N/A	0.0434561	#N/A	0.0378433	0.0194775	0.0713657	0.0436006	0.0603426	0.0268766	0.0760487	0.0731833	0.0350772	#N/A	#N/A	0.0309128	#N/A	#N/A	#N/A	#N/A	#N/A	11	ENSG00000167641	PPP1R14A	protein_coding	protein phosphatase 1 regulatory inhibitor subunit 14A [Source:HGNC Symbol;Acc:HGNC:14871]
#277879	0.399739	1.10371	#N/A	#N/A	0.0193787	2.40475	0.446132	0.168472	0.0512478	0.771311	0.378129	0.129366	#N/A	#N/A	#N/A	0.339057	#N/A	#N/A	#N/A	#N/A	11	ENSG00000277879		lncRNA	novel transcript, antisense to SLC18A2
RTKN	#N/A	0.0459412	0.0718467	0.0664781	#N/A	0.370137	0.019178	0.0349212	0.03281	0.126529	0.0192885	0.0252536	0.0465209	#N/A	#N/A	#N/A	#N/A	#N/A	#N/A	#N/A	11	ENSG00000114993	RTKN	protein_coding	rhotekin [Source:HGNC Symbol;Acc:HGNC:10466]
ADCY1	#N/A	1.73207	0.184267	0.389914	0.0187346	1.13339	#N/A	#N/A	0.223068	#N/A	0.602288	0.144173	0.0557991	#N/A	0.0254841	0.414876	#N/A	#N/A	#N/A	#N/A	11	ENSG00000164742	ADCY1	protein_coding	adenylate cyclase 1 [Source:HGNC Symbol;Acc:HGNC:232]
LINC02541	#N/A	#N/A	#N/A	#N/A	0.0201873	0.0596624	0.0446904	0.061627	0.0441964	0.0721023	0.0556286	0.068313	#N/A	#N/A	0.0318151	0.0407098	0.0182591	#N/A	#N/A	#N/A	11	ENSG00000230943	LINC02541	lncRNA	long intergenic non-protein coding RNA 2541 [Source:HGNC Symbol;Acc:HGNC:53574]
IFIT1	#N/A	#N/A	#N/A	#N/A	0.0309101	2.66043	0.431745	0.438117	#N/A	0.938909	#N/A	0.629283	#N/A	0.0324979	0.0370826	0.255413	0.0415146	0.0172791	#N/A	#N/A	11	ENSG00000185745	IFIT1	protein_coding	interferon induced protein with tetratricopeptide repeats 1 [Source:HGNC Symbol;Acc:HGNC:5407]
STARD10	#N/A	0.853838	#N/A	0.250533	0.0168138	0.828772	#N/A	#N/A	#N/A	0.868815	0.317064	#N/A	0.0607675	0.0496915	0.0168298	0.348509	0.028676	#N/A	#N/A	#N/A	11	ENSG00000214530	STARD10	protein_coding	StAR related lipid transfer domain containing 10 [Source:HGNC Symbol;Acc:HGNC:10666]
SPARCL1	#N/A	0.269429	0.116798	#N/A	0.0229338	#N/A	0.629905	#N/A	#N/A	#N/A	1.36892	0.298504	0.131278	0.0246124	0.052313	#N/A	0.016731	0.315956	#N/A	#N/A	11	ENSG00000152583	SPARCL1	protein_coding	SPARC like 1 [Source:HGNC Symbol;Acc:HGNC:11220]
FHL3	0.489238	#N/A	#N/A	#N/A	0.0212942	#N/A	0.0732756	3.02746	0.539208	0.738253	#N/A	#N/A	#N/A	0.0168749	0.035169	#N/A	0.016718	0.0402934	0.0475875	#N/A	11	ENSG00000183386	FHL3	protein_coding	four and a half LIM domains 3 [Source:HGNC Symbol;Acc:HGNC:3704]
F3	0.0539352	0.0166259	#N/A	0.0406319	0.0204856	0.0418657	#N/A	0.0517067	0.0423528	0.0619837	0.0410497	0.0513575	#N/A	#N/A	0.0310702	#N/A	#N/A	#N/A	#N/A	#N/A	11	ENSG00000117525	F3	protein_coding	coagulation factor III, tissue factor [Source:HGNC Symbol;Acc:HGNC:3541]
HOMER3	#N/A	#N/A	#N/A	#N/A	0.0164903	0.311259	0.0997395	0.0987475	0.0548099	0.123802	0.123277	0.10392	#N/A	0.0491319	0.0469674	0.0848178	#N/A	#N/A	#N/A	#N/A	11	ENSG00000051128	HOMER3	protein_coding	homer scaffold protein 3 [Source:HGNC Symbol;Acc:HGNC:17514]
#234584	0.123176	1.12717	#N/A	0.116298	0.0262537	#N/A	0.176815	#N/A	#N/A	0.808247	0.113293	0.225253	#N/A	#N/A	0.0155273	0.115512	0.0275788	#N/A	#N/A	#N/A	11	ENSG00000234584		lncRNA	novel transcript
AK8	#N/A	#N/A	0.135711	#N/A	0.0153374	2.11042	0.176482	0.11714	0.0669196	0.76413	0.233319	0.0851089	0.0560393	#N/A	0.0482028	#N/A	#N/A	#N/A	#N/A	#N/A	11	ENSG00000165695	AK8	protein_coding	adenylate kinase 8 [Source:HGNC Symbol;Acc:HGNC:26526]
ARHGAP44	#N/A	1.58537	0.122198	1.20628	#N/A	#N/A	#N/A	0.491639	0.212721	1.56582	0.949747	0.513319	0.0481046	#N/A	0.0378986	#N/A	0.0151898	#N/A	#N/A	#N/A	11	ENSG00000006740	ARHGAP44	protein_coding	Rho GTPase activating protein 44 [Source:HGNC Symbol;Acc:HGNC:29096]
#285572	0.0445441	#N/A	#N/A	#N/A	0.0148953	0.172808	0.0375886	0.0468145	#N/A	0.0501364	0.0721806	0.0691318	#N/A	0.0264452	0.0322183	0.0336681	#N/A	#N/A	#N/A	#N/A	11	ENSG00000285572		lncRNA	novel transcript
ATOH8	0.0472133	#N/A	#N/A	0.0349119	0.0206171	0.0587167	0.0335194	0.061163	0.0145584	0.0768338	0.0638377	0.0709272	#N/A	#N/A	#N/A	0.0470515	#N/A	#N/A	#N/A	#N/A	11	ENSG00000168874	ATOH8	protein_coding	atonal bHLH transcription factor 8 [Source:HGNC Symbol;Acc:HGNC:24126]
ALDH1A3-AS1	#N/A	0.0769047	#N/A	#N/A	0.0141552	0.0661897	0.0233554	0.0598738	0.0361033	0.0654624	0.0691429	0.0352661	#N/A	#N/A	0.0305233	0.0516577	#N/A	#N/A	#N/A	#N/A	11	ENSG00000259583	ALDH1A3-AS1	lncRNA	ALDH1A3 antisense RNA 1 [Source:HGNC Symbol;Acc:HGNC:55416]
IDH2-DT	0.0507642	0.213181	#N/A	#N/A	0.0208716	0.113074	0.0178697	0.0370765	0.037361	0.106521	0.0218305	0.0263153	#N/A	#N/A	0.0140375	#N/A	#N/A	#N/A	#N/A	#N/A	11	ENSG00000259685	IDH2-DT	lncRNA	IDH2 divergent transcript [Source:HGNC Symbol;Acc:HGNC:53154]
CLDN14-AS1	#N/A	0.935362	0.134478	0.516723	0.0132672	1.36541	0.181466	0.130114	0.240761	0.499591	0.394491	0.0945263	#N/A	#N/A	#N/A	#N/A	#N/A	#N/A	#N/A	#N/A	11	ENSG00000233818	CLDN14-AS1	lncRNA	CLDN14 antisense RNA 1 [Source:HGNC Symbol;Acc:HGNC:55953]
#287564	0.0407506	0.43043	#N/A	#N/A	0.0148855	0.29267	0.033239	0.0445596	0.0169188	0.0538201	0.0529558	0.0535298	#N/A	#N/A	0.0120906	#N/A	#N/A	#N/A	#N/A	#N/A	11	ENSG00000287564		lncRNA	novel transcript
GPNMB	0.046892	0.0700088	#N/A	#N/A	0.0117629	0.0551349	0.0314509	0.0598738	0.0429008	0.0754336	0.0727611	0.0522357	#N/A	#N/A	0.0305233	#N/A	#N/A	#N/A	#N/A	#N/A	11	ENSG00000136235	GPNMB	protein_coding	glycoprotein nmb [Source:HGNC Symbol;Acc:HGNC:4462]
DOK7	#N/A	0.171959	#N/A	0.0312408	#N/A	0.104397	0.0289589	0.0618341	0.0114986	0.0553538	0.0547535	0.0457543	0.038955	#N/A	0.0317955	#N/A	#N/A	#N/A	#N/A	#N/A	11	ENSG00000175920	DOK7	protein_coding	docking protein 7 [Source:HGNC Symbol;Acc:HGNC:26594]
CDKN1C#129757	0.147408	#N/A	#N/A	#N/A	0.0114641	0.0682486	0.0543872	0.0636523	0.0307132	0.0587049	0.0515825	0.0121805	#N/A	0.0153455	0.0325793	#N/A	#N/A	#N/A	#N/A	#N/A	11	ENSG00000129757	CDKN1C	protein_coding	cyclin dependent kinase inhibitor 1C [Source:HGNC Symbol;Acc:HGNC:1786]
PAK3	0.228301	0.33777	0.0521007	0.087757	#N/A	#N/A	#N/A	#N/A	#N/A	0.231278	0.230302	0.0581709	#N/A	0.0199913	#N/A	0.0804006	0.0112458	0.0215837	#N/A	#N/A	11	ENSG00000077264	PAK3	protein_coding	p21 (RAC1) activated kinase 3 [Source:HGNC Symbol;Acc:HGNC:8592]
ADAMTSL4	0.344185	#N/A	#N/A	#N/A	0.0112209	2.15847	0.192054	0.255648	0.0808314	1.87621	0.242909	0.107983	#N/A	#N/A	0.0356602	0.478951	#N/A	#N/A	#N/A	#N/A	11	ENSG00000143382	ADAMTSL4	protein_coding	ADAMTS like 4 [Source:HGNC Symbol;Acc:HGNC:19706]
WTIP	0.121478	0.337242	0.0360417	0.104323	0.0112181	0.343206	#N/A	0.0365483	0.0225467	0.208128	0.0566688	#N/A	#N/A	#N/A	0.0121593	#N/A	#N/A	#N/A	#N/A	#N/A	11	ENSG00000142279	WTIP	protein_coding	WT1 interacting protein [Source:HGNC Symbol;Acc:HGNC:20964]
KLHDC8B	0.0450605	#N/A	#N/A	#N/A	0.0210346	0.108427	0.0110555	0.0426318	0.0214918	0.0444719	0.133483	0.0316223	#N/A	#N/A	0.0222023	#N/A	0.0186115	#N/A	#N/A	#N/A	11	ENSG00000185909	KLHDC8B	protein_coding	kelch domain containing 8B [Source:HGNC Symbol;Acc:HGNC:28557]
LINC02940	0.043218	#N/A	#N/A	#N/A	0.0107231	0.0750229	0.044346	0.061163	0.0438225	0.0755489	0.074124	0.0676281	#N/A	#N/A	0.0312758	0.0540564	#N/A	#N/A	#N/A	#N/A	11	ENSG00000235888	LINC02940	lncRNA	long intergenic non-protein coding RNA 2940 [Source:HGNC Symbol;Acc:HGNC:55955]
PCDHGB6	#N/A	0.0501171	0.0697969	0.0615873	0.0106167	0.18146	0.0203635	0.0466341	0.0231782	0.0694536	0.0707333	#N/A	#N/A	#N/A	0.0310702	#N/A	#N/A	#N/A	#N/A	#N/A	11	ENSG00000253305	PCDHGB6	protein_coding	protocadherin gamma subfamily B, 6 [Source:HGNC Symbol;Acc:HGNC:8713]
#285621	0.0451016	#N/A	#N/A	#N/A	0.0138533	0.065034	0.0524419	0.061163	0.0206068	0.065615	0.057912	0.00921008	#N/A	#N/A	0.0312758	0.0437874	#N/A	#N/A	#N/A	#N/A	11	ENSG00000285621		lncRNA	novel transcript, antisense to STARD13
KCNK13	#N/A	#N/A	#N/A	#N/A	#N/A	0.0454275	0.0599457	0.0693746	0.0313856	0.0527266	0.0654821	0.069261	#N/A	0.00984412	0.0356727	0.00916529	#N/A	#N/A	0.0400459	#N/A	11	ENSG00000152315	KCNK13	protein_coding	potassium two pore domain channel subfamily K member 13 [Source:HGNC Symbol;Acc:HGNC:6275]
#259351	#N/A	0.520903	0.0656892	0.0655965	0.00827063	0.497583	0.0385447	0.0434812	0.0818316	#N/A	0.283234	#N/A	#N/A	0.013657	0.0181092	#N/A	#N/A	#N/A	#N/A	#N/A	11	ENSG00000259351		lncRNA	novel transcript, antisense to DAPK2
ARPIN	0.0537925	#N/A	#N/A	#N/A	0.00810747	0.0768615	0.0522332	0.0609323	0.0265166	0.0623198	0.0736871	0.070527	#N/A	#N/A	0.0310702	0.0457378	#N/A	#N/A	#N/A	#N/A	11	ENSG00000242498	ARPIN	protein_coding	actin related protein 2/3 complex inhibitor [Source:HGNC Symbol;Acc:HGNC:28782]
LTBP2	0.088149	0.125253	0.0377736	0.151549	#N/A	#N/A	0.144641	0.131952	0.101844	#N/A	0.368663	#N/A	0.0397964	0.0271965	#N/A	#N/A	0.00778173	#N/A	#N/A	#N/A	11	ENSG00000119681	LTBP2	protein_coding	latent transforming growth factor beta binding protein 2 [Source:HGNC Symbol;Acc:HGNC:6715]
SH3RF2	0.053339	0.557701	0.0763927	0.0239843	0.00812002	0.526616	0.042416	0.490157	#N/A	#N/A	#N/A	#N/A	#N/A	#N/A	0.0260631	0.972703	#N/A	0.00753055	#N/A	#N/A	11	ENSG00000156463	SH3RF2	protein_coding	SH3 domain containing ring finger 2 [Source:HGNC Symbol;Acc:HGNC:26299]
MYBPC2	#N/A	0.105903	0.0764566	0.0139593	0.0238173	#N/A	0.0529206	#N/A	#N/A	0.0745844	0.086229	#N/A	#N/A	0.0305525	0.0368714	#N/A	#N/A	0.00739629	0.0423053	#N/A	11	ENSG00000086967	MYBPC2	protein_coding	myosin binding protein C2 [Source:HGNC Symbol;Acc:HGNC:7550]
THBS1-IT1	0.0481077	#N/A	#N/A	#N/A	#N/A	0.0685455	0.0472055	0.0648823	#N/A	0.070072	0.0757386	0.0758829	0.00583961	0.0270883	#N/A	0.0153223	#N/A	#N/A	0.0123436	#N/A	11	ENSG00000276107	THBS1-IT1	lncRNA	THBS1 intronic transcript 1 [Source:HGNC Symbol;Acc:HGNC:55225]
RCAN2	0.07606	0.0504945	0.050999	#N/A	0.0111332	#N/A	0.0228025	#N/A	0.00489681	#N/A	#N/A	#N/A	0.0281433	0.015266	0.00699058	0.0607483	#N/A	#N/A	0.0404231	#N/A	11	ENSG00000172348	RCAN2	protein_coding	regulator of calcineurin 2 [Source:HGNC Symbol;Acc:HGNC:3041]
NID1	0.0431043	#N/A	#N/A	#N/A	#N/A	0.0694292	0.042094	#N/A	0.0230216	0.0737856	0.0788987	0.0755136	#N/A	0.0277036	0.0334992	0.114778	#N/A	0.00256541	#N/A	#N/A	11	ENSG00000116962	NID1	protein_coding	nidogen 1 [Source:HGNC Symbol;Acc:HGNC:7821]
TSPYL5	#N/A	0.0796792	#N/A	0.0207423	0.0146993	0.160333	0.0268072	0.00873462	0.0192446	0.0500606	0.00526012	0.0025463	#N/A	#N/A	0.0318151	#N/A	#N/A	#N/A	#N/A	#N/A	11	ENSG00000180543	TSPYL5	protein_coding	TSPY like 5 [Source:HGNC Symbol;Acc:HGNC:29367]
LDB3	#N/A	#N/A	0.0619147	0.0233447	#N/A	0.0214654	#N/A	#N/A	#N/A	#N/A	#N/A	0.0434716	0.033373	0.0219862	0.00529352	0.0718272	0.0133824	0.00242946	0.0432025	#N/A	11	ENSG00000122367	LDB3	protein_coding	LIM domain binding 3 [Source:HGNC Symbol;Acc:HGNC:15710]
ASAP3#088280	0.158253	0.211763	#N/A	#N/A	0.00151359	#N/A	0.0406287	#N/A	#N/A	0.169104	0.196286	0.0329819	#N/A	0.0266243	0.0236957	0.0694969	0.01241	#N/A	#N/A	#N/A	11	ENSG00000088280	ASAP3	protein_coding	ArfGAP with SH3 domain, ankyrin repeat and PH domain 3 [Source:HGNC Symbol;Acc:HGNC:14987]
CTDP1-DT#178412	#N/A	#N/A	0.0282267	0.0382338	0.0229773	#N/A	#N/A	0.00111445	#N/A	0.00385622	0.0344565	0.0053121	0.0222035	0.0203423	#N/A	0.344309	#N/A	#N/A	0.0392574	#N/A	11	ENSG00000178412	CTDP1-DT	lncRNA	CTDP1 divergent transcript [Source:HGNC Symbol;Acc:HGNC:26370]
MAPK10-AS1	0.028488	#N/A	#N/A	#N/A	0.0204856	0.369569	0.0442624	0.0272726	0.000825331	0.0454882	0.0406398	0.0553789	#N/A	#N/A	0.024653	0.0393933	#N/A	#N/A	#N/A	#N/A	11	ENSG00000250062	MAPK10-AS1	lncRNA	MAPK10 antisense RNA 1 [Source:HGNC Symbol;Acc:HGNC:40359]
LINC02664	#N/A	0.443885	0.0737364	0.066988	0.00265892	0.494603	#N/A	0.0397451	0.000322735	0.332141	#N/A	0.0387267	#N/A	0.0134517	0.0218156	#N/A	#N/A	#N/A	#N/A	#N/A	11	ENSG00000272381	LINC02664	lncRNA	long intergenic non-protein coding RNA 2664 [Source:HGNC Symbol;Acc:HGNC:54150]
GAB1	#N/A	#N/A	#N/A	#N/A	2.53617	5.67256	6.47297	8.30987	4.21803	5.20567	5.37767	5.38849	#N/A	3.79181	4.37428	#N/A	#N/A	#N/A	#N/A	#N/A	10	ENSG00000109458	GAB1	protein_coding	GRB2 associated binding protein 1 [Source:HGNC Symbol;Acc:HGNC:4066]
#284959	2.06645	#N/A	#N/A	2.82291	#N/A	1.50498	1.52907	1.38739	#N/A	2.01058	2.28995	1.99001	#N/A	#N/A	1.87502	1.72801	#N/A	#N/A	#N/A	#N/A	10	ENSG00000284959		lncRNA	novel transcript, antisense to TSHR
GNA12	#N/A	#N/A	#N/A	#N/A	1.76892	1.45122	1.23476	1.60093	1.28137	1.46714	1.70965	1.65429	#N/A	#N/A	1.58113	1.70366	#N/A	#N/A	#N/A	#N/A	10	ENSG00000146535	GNA12	protein_coding	G protein subunit alpha 12 [Source:HGNC Symbol;Acc:HGNC:4380]
VPS13B-DT	#N/A	1.63504	1.46056	1.41938	#N/A	1.35247	#N/A	#N/A	1.31819	1.9574	1.81219	1.22739	#N/A	#N/A	1.77447	1.63604	#N/A	#N/A	#N/A	#N/A	10	ENSG00000253948	VPS13B-DT	lncRNA	VPS13B divergent transcript [Source:HGNC Symbol;Acc:HGNC:54375]
RBMS2	1.88916	#N/A	#N/A	1.78726	#N/A	1.87922	1.47397	2.05541	2.38643	1.22163	1.91257	1.80074	#N/A	1.23348	#N/A	#N/A	#N/A	#N/A	#N/A	#N/A	10	ENSG00000076067	RBMS2	protein_coding	RNA binding motif single stranded interacting protein 2 [Source:HGNC Symbol;Acc:HGNC:9909]
ZFAND1	#N/A	1.68678	1.31328	1.49882	1.2374	1.17906	#N/A	#N/A	1.425	1.35912	1.21124	#N/A	#N/A	#N/A	1.76435	1.30669	#N/A	#N/A	#N/A	#N/A	10	ENSG00000104231	ZFAND1	protein_coding	zinc finger AN1-type containing 1 [Source:HGNC Symbol;Acc:HGNC:25858]
PARVB	#N/A	#N/A	#N/A	#N/A	1.42247	#N/A	2.99118	1.85753	1.21656	2.22243	2.40904	1.76642	#N/A	1.16427	1.6979	2.86945	#N/A	#N/A	#N/A	#N/A	10	ENSG00000188677	PARVB	protein_coding	parvin beta [Source:HGNC Symbol;Acc:HGNC:14653]
KCNQ1OT1	#N/A	#N/A	1.89641	#N/A	#N/A	#N/A	#N/A	1.34795	1.16341	2.82577	3.66447	2.82878	#N/A	2.36385	2.25426	3.20855	#N/A	#N/A	5.98181	#N/A	10	ENSG00000269821	KCNQ1OT1	lncRNA	KCNQ1 opposite strand/antisense transcript 1 [Source:HGNC Symbol;Acc:HGNC:6295]
MAST4	#N/A	1.67881	6.43491	4.04926	#N/A	#N/A	#N/A	#N/A	#N/A	2.52411	2.46693	1.62928	2.99499	#N/A	1.14861	2.53005	1.9416	#N/A	#N/A	#N/A	10	ENSG00000069020	MAST4	protein_coding	microtubule associated serine/threonine kinase family member 4 [Source:HGNC Symbol;Acc:HGNC:19037]
NIPSNAP3A	#N/A	#N/A	#N/A	#N/A	1.41196	1.42516	1.70129	1.14799	1.16256	1.38882	1.24673	1.13761	#N/A	#N/A	1.66563	1.50649	#N/A	#N/A	#N/A	#N/A	10	ENSG00000136783	NIPSNAP3A	protein_coding	nipsnap homolog 3A [Source:HGNC Symbol;Acc:HGNC:23619]
SMIM10L1#256537	#N/A	2.28051	#N/A	1.80251	1.13231	1.30942	1.37614	#N/A	#N/A	1.6246	1.24052	#N/A	1.29147	#N/A	1.41309	1.39517	#N/A	#N/A	#N/A	#N/A	10	ENSG00000256537	SMIM10L1	protein_coding	small integral membrane protein 10 like 1 [Source:HGNC Symbol;Acc:HGNC:49847]
C2CD2	1.35897	#N/A	#N/A	#N/A	#N/A	1.25812	#N/A	1.39501	#N/A	1.5961	1.53032	1.63526	#N/A	1.10748	1.73664	1.40133	1.55073	#N/A	#N/A	#N/A	10	ENSG00000157617	C2CD2	protein_coding	C2 calcium dependent domain containing 2 [Source:HGNC Symbol;Acc:HGNC:1266]
TJP2	1.93396	#N/A	#N/A	#N/A	1.10279	1.29304	1.23825	1.43731	#N/A	1.97583	1.9205	1.81037	#N/A	#N/A	2.23802	1.57182	#N/A	#N/A	#N/A	#N/A	10	ENSG00000119139	TJP2	protein_coding	tight junction protein 2 [Source:HGNC Symbol;Acc:HGNC:11828]
GTF2IRD2	#N/A	#N/A	1.38801	2.05631	#N/A	#N/A	#N/A	1.15636	1.17876	#N/A	1.0928	1.13292	1.53722	1.14204	1.10468	#N/A	#N/A	1.37974	#N/A	#N/A	10	ENSG00000196275	GTF2IRD2	protein_coding	GTF2I repeat domain containing 2 [Source:HGNC Symbol;Acc:HGNC:30775]
PALM2AKAP2	#N/A	1.33822	3.2396	2.99474	1.31955	#N/A	1.2572	#N/A	#N/A	1.75166	1.12686	0.991472	#N/A	#N/A	2.26727	2.54417	#N/A	#N/A	#N/A	#N/A	10	ENSG00000157654	PALM2AKAP2	protein_coding	PALM2 and AKAP2 fusion [Source:HGNC Symbol;Acc:HGNC:33529]
ZNF625	#N/A	2.32481	2.31963	2.63112	#N/A	2.28161	2.15806	1.75619	1.94312	1.734	2.09433	#N/A	#N/A	#N/A	0.989675	#N/A	#N/A	#N/A	#N/A	#N/A	10	ENSG00000257591	ZNF625	protein_coding	zinc finger protein 625 [Source:HGNC Symbol;Acc:HGNC:30571]
CSTPP1	#N/A	#N/A	2.16571	1.71089	#N/A	#N/A	#N/A	1.25793	#N/A	#N/A	1.19042	1.14506	0.979725	1.40104	0.984311	#N/A	#N/A	1.14851	1.28197	#N/A	10	ENSG00000149179	CSTPP1	protein_coding	centriolar satellite-associated tubulin polyglutamylase complex regulator 1 [Source:HGNC Symbol;Acc:HGNC:28720]
GLUL	#N/A	#N/A	#N/A	#N/A	2.67487	4.20626	7.94345	3.69402	0.966995	2.27396	1.61765	#N/A	#N/A	1.92501	1.56055	#N/A	#N/A	1.88347	#N/A	#N/A	10	ENSG00000135821	GLUL	protein_coding	glutamate-ammonia ligase [Source:HGNC Symbol;Acc:HGNC:4341]
MEF2A	#N/A	#N/A	#N/A	#N/A	1.0744	#N/A	#N/A	1.04978	1.03452	0.961508	1.21518	1.20513	#N/A	0.940191	1.16998	1.15156	#N/A	#N/A	4.51659	#N/A	10	ENSG00000068305	MEF2A	protein_coding	myocyte enhancer factor 2A [Source:HGNC Symbol;Acc:HGNC:6993]
RERE	#N/A	#N/A	#N/A	#N/A	0.857548	#N/A	#N/A	0.870387	0.94067	1.04603	1.28608	1.25678	#N/A	#N/A	0.853742	0.919945	#N/A	1.1321	6.87152	#N/A	10	ENSG00000142599	RERE	protein_coding	arginine-glutamic acid dipeptide repeats [Source:HGNC Symbol;Acc:HGNC:9965]
KPNA3	#N/A	#N/A	#N/A	#N/A	0.846286	1.14775	1.4211	1.11527	0.94809	0.920803	0.971287	0.937637	#N/A	#N/A	0.88217	#N/A	#N/A	#N/A	4.42534	#N/A	10	ENSG00000102753	KPNA3	protein_coding	karyopherin subunit alpha 3 [Source:HGNC Symbol;Acc:HGNC:6396]
NBAS	0.966952	#N/A	0.837635	0.959512	1.01237	#N/A	#N/A	#N/A	#N/A	#N/A	#N/A	0.964378	0.886985	0.971109	0.866905	0.901058	#N/A	#N/A	5.51844	#N/A	10	ENSG00000151779	NBAS	protein_coding	NBAS subunit of NRZ tethering complex [Source:HGNC Symbol;Acc:HGNC:15625]
#197585	#N/A	1.62233	5.95886	2.98517	#N/A	#N/A	#N/A	#N/A	#N/A	#N/A	1.11249	1.20978	3.81416	1.00599	0.749835	2.45446	2.08935	#N/A	#N/A	#N/A	10	ENSG00000197585		lncRNA	novel transcript, antisense to VWC2L
ZMYND8	#N/A	#N/A	1.15865	#N/A	0.850923	#N/A	#N/A	1.01995	1.05324	#N/A	1.07849	1.03077	1.23171	0.979006	0.746087	#N/A	#N/A	#N/A	0.92705	#N/A	10	ENSG00000101040	ZMYND8	protein_coding	zinc finger MYND-type containing 8 [Source:HGNC Symbol;Acc:HGNC:9397]
STPG2	#N/A	1.4923	2.20213	2.01474	#N/A	1.27051	#N/A	#N/A	2.07636	2.73699	2.86556	2.37728	#N/A	#N/A	0.730645	1.88813	#N/A	#N/A	#N/A	#N/A	10	ENSG00000163116	STPG2	protein_coding	sperm tail PG-rich repeat containing 2 [Source:HGNC Symbol;Acc:HGNC:28712]
CNBD2	1.24139	2.33018	1.93181	1.6363	#N/A	1.32759	1.69107	1.11794	#N/A	1.10083	#N/A	#N/A	1.32292	0.612329	#N/A	#N/A	#N/A	#N/A	#N/A	#N/A	10	ENSG00000149646	CNBD2	protein_coding	cyclic nucleotide binding domain containing 2 [Source:HGNC Symbol;Acc:HGNC:16145]
ENOSF1	1.83232	1.57397	2.94773	2.4409	#N/A	#N/A	#N/A	#N/A	#N/A	#N/A	1.01244	0.976154	2.69187	#N/A	#N/A	1.1244	#N/A	1.45246	0.552739	#N/A	10	ENSG00000132199	ENOSF1	protein_coding	enolase superfamily member 1 [Source:HGNC Symbol;Acc:HGNC:30365]
ASAH1	#N/A	#N/A	#N/A	#N/A	0.547241	4.57811	4.32442	4.49947	2.8556	3.38599	3.13395	1.73876	#N/A	2.6189	2.9645	#N/A	#N/A	#N/A	#N/A	#N/A	10	ENSG00000104763	ASAH1	protein_coding	N-acylsphingosine amidohydrolase 1 [Source:HGNC Symbol;Acc:HGNC:735]
ANKRD10	#N/A	#N/A	#N/A	1.00365	1.35526	1.03505	1.09348	1.06858	#N/A	1.13999	1.08328	1.09695	#N/A	#N/A	0.909364	#N/A	#N/A	#N/A	0.542362	#N/A	10	ENSG00000088448	ANKRD10	protein_coding	ankyrin repeat domain 10 [Source:HGNC Symbol;Acc:HGNC:20265]
ZNF844	#N/A	#N/A	1.15614	#N/A	#N/A	1.56878	#N/A	1.71535	2.42361	2.04033	2.31277	1.89831	#N/A	1.32939	2.01503	#N/A	0.516704	#N/A	#N/A	#N/A	10	ENSG00000223547	ZNF844	protein_coding	zinc finger protein 844 [Source:HGNC Symbol;Acc:HGNC:25932]
RPS6KC1	0.958205	#N/A	#N/A	#N/A	0.904582	0.900796	0.922678	1.04644	#N/A	#N/A	#N/A	#N/A	#N/A	1.13437	0.940783	#N/A	0.85986	1.12044	0.500733	#N/A	10	ENSG00000136643	RPS6KC1	protein_coding	ribosomal protein S6 kinase C1 [Source:HGNC Symbol;Acc:HGNC:10439]
RFNG	1.34907	1.45226	#N/A	1.43691	0.943259	1.35078	#N/A	#N/A	1.46791	1.27009	#N/A	#N/A	#N/A	#N/A	1.58983	1.32463	0.499082	#N/A	#N/A	#N/A	10	ENSG00000169733	RFNG	protein_coding	RFNG O-fucosylpeptide 3-beta-N-acetylglucosaminyltransferase [Source:HGNC Symbol;Acc:HGNC:9974]
PIK3CB	0.986352	#N/A	#N/A	#N/A	1.06938	#N/A	#N/A	#N/A	#N/A	0.996848	1.21576	1.12932	#N/A	1.44488	#N/A	1.70966	1.04146	0.977781	0.464615	#N/A	10	ENSG00000051382	PIK3CB	protein_coding	phosphatidylinositol-4,5-bisphosphate 3-kinase catalytic subunit beta [Source:HGNC Symbol;Acc:HGNC:8976]
MAFG	#N/A	#N/A	#N/A	#N/A	0.459176	1.75434	1.47305	1.46352	1.87934	2.46898	2.53847	1.8655	#N/A	#N/A	1.66586	1.89685	#N/A	#N/A	#N/A	#N/A	10	ENSG00000197063	MAFG	protein_coding	MAF bZIP transcription factor G [Source:HGNC Symbol;Acc:HGNC:6781]
ASRGL1	2.12096	#N/A	#N/A	#N/A	#N/A	2.65893	2.29812	3.40264	2.81403	2.79597	2.60082	1.72411	#N/A	#N/A	0.457074	2.0647	#N/A	#N/A	#N/A	#N/A	10	ENSG00000162174	ASRGL1	protein_coding	asparaginase and isoaspartyl peptidase 1 [Source:HGNC Symbol;Acc:HGNC:16448]
YBX3	#N/A	#N/A	#N/A	#N/A	0.445258	4.75654	3.96989	5.90535	3.31961	#N/A	5.05807	1.66869	#N/A	1.97154	4.48066	4.74007	#N/A	#N/A	#N/A	#N/A	10	ENSG00000060138	YBX3	protein_coding	Y-box binding protein 3 [Source:HGNC Symbol;Acc:HGNC:2428]
NT5C2	#N/A	#N/A	#N/A	#N/A	1.08682	1.06077	0.991208	1.21427	1.11053	0.931534	1.03156	1.22855	#N/A	#N/A	1.12091	#N/A	#N/A	#N/A	0.426108	#N/A	10	ENSG00000076685	NT5C2	protein_coding	5'-nucleotidase, cytosolic II [Source:HGNC Symbol;Acc:HGNC:8022]
ST3GAL3-AS1	#N/A	1.8575	3.48961	2.26212	0.410987	#N/A	#N/A	2.00823	#N/A	#N/A	#N/A	1.99111	1.79106	#N/A	0.645477	#N/A	0.527288	0.914516	#N/A	#N/A	10	ENSG00000229444	ST3GAL3-AS1	lncRNA	ST3GAL3 antisense RNA 1 [Source:HGNC Symbol;Acc:HGNC:40529]
CAV3	2.67838	3.32041	4.90852	4.5616	#N/A	#N/A	#N/A	3.37372	2.23341	#N/A	#N/A	1.23094	2.30671	#N/A	0.398979	2.1161	#N/A	#N/A	#N/A	#N/A	10	ENSG00000182533	CAV3	protein_coding	caveolin 3 [Source:HGNC Symbol;Acc:HGNC:1529]
ATN1	#N/A	#N/A	1.19842	2.64649	0.377303	1.28249	#N/A	1.28263	1.44645	1.20657	1.26238	#N/A	#N/A	1.92376	1.09311	#N/A	#N/A	#N/A	#N/A	#N/A	10	ENSG00000111676	ATN1	protein_coding	atrophin 1 [Source:HGNC Symbol;Acc:HGNC:3033]
CD2AP	#N/A	1.10763	1.55017	1.70267	0.955833	#N/A	#N/A	#N/A	#N/A	0.820516	0.953802	0.913199	#N/A	#N/A	#N/A	1.00985	#N/A	1.26131	0.37131	#N/A	10	ENSG00000198087	CD2AP	protein_coding	CD2 associated protein [Source:HGNC Symbol;Acc:HGNC:14258]
SYK	#N/A	#N/A	#N/A	#N/A	#N/A	5.55779	5.1155	7.34078	3.40777	3.40663	4.29223	1.82844	#N/A	1.08757	4.04127	#N/A	#N/A	#N/A	0.331512	#N/A	10	ENSG00000165025	SYK	protein_coding	spleen associated tyrosine kinase [Source:HGNC Symbol;Acc:HGNC:11491]
DCAF6	#N/A	1.05805	1.01425	0.983818	1.15771	#N/A	#N/A	#N/A	#N/A	#N/A	#N/A	1.05644	0.898554	0.780653	0.924493	1.00044	#N/A	#N/A	0.324076	#N/A	10	ENSG00000143164	DCAF6	protein_coding	DDB1 and CUL4 associated factor 6 [Source:HGNC Symbol;Acc:HGNC:30002]
OLMALINC	1.51933	1.66463	0.311429	1.8772	#N/A	#N/A	#N/A	1.37677	#N/A	1.63258	1.53524	1.29461	0.459578	#N/A	#N/A	1.52661	#N/A	#N/A	#N/A	#N/A	10	ENSG00000235823	OLMALINC	lncRNA	oligodendrocyte maturation-associated long intergenic non-coding RNA [Source:HGNC Symbol;Acc:HGNC:28060]
TTN-AS1	#N/A	#N/A	1.39544	2.13045	0.966447	#N/A	#N/A	#N/A	#N/A	#N/A	#N/A	1.41622	1.15014	1.06511	0.986078	#N/A	1.83485	1.68893	0.310914	#N/A	10	ENSG00000237298	TTN-AS1	lncRNA	TTN antisense RNA 1 [Source:HGNC Symbol;Acc:HGNC:44124]
ARHGEF11	2.50307	#N/A	#N/A	#N/A	#N/A	#N/A	2.62186	6.37845	2.17117	4.95695	6.72559	0.294402	#N/A	0.444052	0.413457	4.04221	#N/A	#N/A	#N/A	#N/A	10	ENSG00000132694	ARHGEF11	protein_coding	Rho guanine nucleotide exchange factor 11 [Source:HGNC Symbol;Acc:HGNC:14580]
REPS2	#N/A	#N/A	#N/A	#N/A	#N/A	4.77494	5.44888	5.33181	4.39032	4.86974	6.55493	2.12299	#N/A	0.282552	0.598612	3.30988	#N/A	#N/A	#N/A	#N/A	10	ENSG00000169891	REPS2	protein_coding	RALBP1 associated Eps domain containing 2 [Source:HGNC Symbol;Acc:HGNC:9963]
NFIA	3.69801	#N/A	#N/A	#N/A	1.21909	#N/A	#N/A	#N/A	1.28049	#N/A	#N/A	#N/A	2.51133	4.33726	1.06759	2.02854	2.85257	3.45068	0.277823	#N/A	10	ENSG00000162599	NFIA	protein_coding	nuclear factor I A [Source:HGNC Symbol;Acc:HGNC:7784]
PLEKHA5	3.74098	1.5535	1.97303	3.963	1.54784	#N/A	2.97193	#N/A	#N/A	#N/A	#N/A	#N/A	#N/A	1.25105	#N/A	1.62024	#N/A	2.58291	0.272325	#N/A	10	ENSG00000052126	PLEKHA5	protein_coding	pleckstrin homology domain containing A5 [Source:HGNC Symbol;Acc:HGNC:30036]
#287069	#N/A	#N/A	1.79575	#N/A	#N/A	3.80725	#N/A	3.84235	0.983957	3.28147	2.9709	2.06724	#N/A	0.256704	0.255817	2.09485	#N/A	#N/A	#N/A	#N/A	10	ENSG00000287069		lncRNA	novel transcript, antisense to KCNH8
ZRANB3	#N/A	1.06294	1.79686	1.01561	#N/A	#N/A	#N/A	#N/A	#N/A	1.136	1.19828	1.25313	0.979475	#N/A	1.34034	1.21637	#N/A	#N/A	0.239588	#N/A	10	ENSG00000121988	ZRANB3	protein_coding	zinc finger RANBP2-type containing 3 [Source:HGNC Symbol;Acc:HGNC:25249]
C11orf54	#N/A	1.42105	1.40767	1.67706	#N/A	1.19163	#N/A	#N/A	#N/A	1.22138	1.29285	#N/A	1.55126	#N/A	1.11326	1.22525	#N/A	#N/A	0.23729	#N/A	10	ENSG00000182919	C11orf54	protein_coding	chromosome 11 open reading frame 54 [Source:HGNC Symbol;Acc:HGNC:30204]
CNST	#N/A	#N/A	1.20675	#N/A	#N/A	#N/A	#N/A	#N/A	#N/A	1.03948	1.11835	0.846504	1.07346	#N/A	0.898872	1.16723	1.00488	1.06118	0.228751	#N/A	10	ENSG00000162852	CNST	protein_coding	consortin, connexin sorting protein [Source:HGNC Symbol;Acc:HGNC:26486]
RUFY3	#N/A	#N/A	#N/A	#N/A	1.25714	#N/A	#N/A	0.99755	1.39025	1.03925	1.27249	1.33358	#N/A	1.28418	1.161	0.983862	#N/A	#N/A	0.22855	#N/A	10	ENSG00000018189	RUFY3	protein_coding	RUN and FYVE domain containing 3 [Source:HGNC Symbol;Acc:HGNC:30285]
OCRL	1.59505	#N/A	#N/A	#N/A	0.224328	#N/A	#N/A	2.32948	3.26388	3.71708	4.4622	2.29532	#N/A	0.305185	0.286217	2.93744	#N/A	#N/A	#N/A	#N/A	10	ENSG00000122126	OCRL	protein_coding	OCRL inositol polyphosphate-5-phosphatase [Source:HGNC Symbol;Acc:HGNC:8108]
#254420	#N/A	#N/A	#N/A	#N/A	1.3261	#N/A	1.86212	1.77021	#N/A	2.08515	3.04834	3.53542	#N/A	2.45856	2.20218	2.7637	#N/A	#N/A	0.224207	#N/A	10	ENSG00000254420		lncRNA	novel transcript
SNX27	0.982395	#N/A	#N/A	#N/A	0.936988	#N/A	0.958056	#N/A	#N/A	0.966346	1.14163	1.00386	#N/A	1.36727	0.893843	#N/A	#N/A	1.06161	0.212229	#N/A	10	ENSG00000143376	SNX27	protein_coding	sorting nexin 27 [Source:HGNC Symbol;Acc:HGNC:20073]
ZNF433-AS1	#N/A	#N/A	1.19673	#N/A	#N/A	1.33462	#N/A	1.38442	1.32314	1.1517	1.27829	1.05334	#N/A	#N/A	1.46818	#N/A	#N/A	1.31413	0.200629	#N/A	10	ENSG00000219665	ZNF433-AS1	lncRNA	ZNF433 and ZNF878 antisense RNA 1 [Source:HGNC Symbol;Acc:HGNC:53776]
LARP1B	#N/A	#N/A	1.03914	1.21388	1.24903	#N/A	1.16905	1.2025	1.1073	#N/A	1.31838	1.03307	#N/A	0.754483	#N/A	#N/A	#N/A	#N/A	0.196589	#N/A	10	ENSG00000138709	LARP1B	protein_coding	La ribonucleoprotein 1B [Source:HGNC Symbol;Acc:HGNC:24704]
#280434	#N/A	#N/A	#N/A	#N/A	0.195455	2.50266	3.43913	2.52139	2.0799	2.60919	3.19178	2.90538	#N/A	#N/A	0.754984	3.25946	#N/A	#N/A	#N/A	#N/A	10	ENSG00000280434		lncRNA	novel transcript, sense overlapping PARVB
SATB1-AS1	1.81756	#N/A	6.41659	3.71629	#N/A	#N/A	#N/A	#N/A	1.49963	#N/A	1.33336	#N/A	2.63493	1.19284	#N/A	#N/A	1.66861	1.43063	0.188558	#N/A	10	ENSG00000228956	SATB1-AS1	lncRNA	SATB1 antisense RNA 1 [Source:HGNC Symbol;Acc:HGNC:50687]
NAA40	#N/A	1.75749	2.3074	2.90484	#N/A	1.68045	1.45127	1.79087	1.83781	1.14002	#N/A	#N/A	#N/A	#N/A	1.28045	#N/A	#N/A	#N/A	0.179929	#N/A	10	ENSG00000110583	NAA40	protein_coding	N-alpha-acetyltransferase 40, NatD catalytic subunit [Source:HGNC Symbol;Acc:HGNC:25845]
FHL1	#N/A	#N/A	3.84439	5.02445	0.191572	#N/A	#N/A	#N/A	#N/A	#N/A	2.3341	#N/A	1.81147	0.177249	0.589713	0.843085	0.18874	0.184396	#N/A	#N/A	10	ENSG00000022267	FHL1	protein_coding	four and a half LIM domains 1 [Source:HGNC Symbol;Acc:HGNC:3702]
FHIT	#N/A	#N/A	1.04702	1.71054	#N/A	#N/A	#N/A	#N/A	#N/A	2.4446	2.78276	1.80109	#N/A	1.31683	1.9817	2.07326	1.134	#N/A	0.168889	#N/A	10	ENSG00000189283	FHIT	protein_coding	fragile histidine triad diadenosine triphosphatase [Source:HGNC Symbol;Acc:HGNC:3701]
PLXNB2	#N/A	#N/A	#N/A	#N/A	#N/A	5.93479	6.09372	9.11534	3.06225	4.85982	7.08268	3.90476	#N/A	0.166581	3.82487	3.86704	#N/A	#N/A	#N/A	#N/A	10	ENSG00000196576	PLXNB2	protein_coding	plexin B2 [Source:HGNC Symbol;Acc:HGNC:9104]
CYBB	#N/A	#N/A	#N/A	#N/A	#N/A	7.38911	9.17202	0.518568	1.46876	6.48258	5.87512	1.74451	#N/A	0.162386	0.209445	1.79985	#N/A	#N/A	#N/A	#N/A	10	ENSG00000165168	CYBB	protein_coding	cytochrome b-245 beta chain [Source:HGNC Symbol;Acc:HGNC:2578]
ZNF516	#N/A	#N/A	#N/A	#N/A	#N/A	1.98704	#N/A	2.77678	2.49225	3.66063	5.20392	3.2278	#N/A	3.04089	1.46053	#N/A	#N/A	2.27931	0.154873	#N/A	10	ENSG00000101493	ZNF516	protein_coding	zinc finger protein 516 [Source:HGNC Symbol;Acc:HGNC:28990]
TP53BP1	#N/A	#N/A	1.5636	1.42541	1.15839	#N/A	#N/A	#N/A	#N/A	1.17763	1.04161	0.999779	1.1221	0.995379	#N/A	1.16511	#N/A	#N/A	0.15147	#N/A	10	ENSG00000067369	TP53BP1	protein_coding	tumor protein p53 binding protein 1 [Source:HGNC Symbol;Acc:HGNC:11999]
ZNF302	#N/A	1.2287	2.12769	1.44061	#N/A	#N/A	#N/A	#N/A	#N/A	1.09929	1.00382	1.0125	1.20084	1.13787	#N/A	#N/A	#N/A	1.09599	0.147727	#N/A	10	ENSG00000089335	ZNF302	protein_coding	zinc finger protein 302 [Source:HGNC Symbol;Acc:HGNC:13848]
STX18-AS1	#N/A	1.75076	3.85176	3.34613	1.17204	#N/A	#N/A	1.03992	#N/A	#N/A	1.08957	#N/A	1.80235	0.946503	#N/A	#N/A	2.10954	#N/A	0.143033	#N/A	10	ENSG00000247708	STX18-AS1	lncRNA	STX18 antisense RNA 1 (head to head) [Source:HGNC Symbol;Acc:HGNC:48877]
SYPL1	#N/A	1.2986	#N/A	#N/A	1.93793	#N/A	#N/A	#N/A	1.20436	2.19606	1.27203	#N/A	#N/A	#N/A	2.14779	3.53545	1.20668	1.77027	0.14216	#N/A	10	ENSG00000008282	SYPL1	protein_coding	synaptophysin like 1 [Source:HGNC Symbol;Acc:HGNC:11507]
MYO15B	#N/A	#N/A	#N/A	#N/A	#N/A	1.88327	#N/A	2.95003	2.21319	1.81387	2.59742	2.43256	#N/A	2.4353	2.2789	#N/A	#N/A	1.11459	0.141696	#N/A	10	ENSG00000266714	MYO15B	protein_coding	myosin XVB [Source:HGNC Symbol;Acc:HGNC:14083]
ENDOD1	#N/A	2.78745	2.89409	1.64755	2.55318	#N/A	#N/A	#N/A	1.72757	1.51685	#N/A	#N/A	1.3516	1.57519	#N/A	#N/A	0.445324	0.139006	#N/A	#N/A	10	ENSG00000149218	ENDOD1	protein_coding	endonuclease domain containing 1 [Source:HGNC Symbol;Acc:HGNC:29129]
RNF170	#N/A	1.38225	1.28147	1.14466	#N/A	#N/A	#N/A	1.05946	#N/A	1.30548	1.55767	1.32265	#N/A	#N/A	1.35862	1.23136	#N/A	#N/A	0.138362	#N/A	10	ENSG00000120925	RNF170	protein_coding	ring finger protein 170 [Source:HGNC Symbol;Acc:HGNC:25358]
BASP1	#N/A	#N/A	#N/A	#N/A	0.207244	5.39407	3.453	3.58435	#N/A	5.3813	0.816957	1.29038	#N/A	0.219536	0.138077	2.19155	#N/A	#N/A	#N/A	#N/A	10	ENSG00000176788	BASP1	protein_coding	brain abundant membrane attached signal protein 1 [Source:HGNC Symbol;Acc:HGNC:957]
MIRLET7BHG	1.06441	#N/A	#N/A	#N/A	#N/A	#N/A	1.07721	1.19674	#N/A	1.0886	1.46722	1.53829	#N/A	1.40604	1.51406	#N/A	#N/A	1.19063	0.135053	#N/A	10	ENSG00000197182	MIRLET7BHG	lncRNA	MIRLET7B host gene [Source:HGNC Symbol;Acc:HGNC:37189]
WDR27	#N/A	1.17088	2.29416	1.41549	#N/A	#N/A	#N/A	#N/A	1.01637	1.10909	1.07698	1.41018	#N/A	1.53641	#N/A	1.02103	#N/A	#N/A	0.133623	#N/A	10	ENSG00000184465	WDR27	protein_coding	WD repeat domain 27 [Source:HGNC Symbol;Acc:HGNC:21248]
ESD	#N/A	1.52113	#N/A	#N/A	1.68983	#N/A	#N/A	#N/A	1.70946	2.00903	1.32084	#N/A	#N/A	1.49648	1.69258	2.9794	#N/A	2.33629	0.129691	#N/A	10	ENSG00000139684	ESD	protein_coding	esterase D [Source:HGNC Symbol;Acc:HGNC:3465]
GNG7	#N/A	#N/A	#N/A	#N/A	#N/A	1.08524	#N/A	1.27103	1.77934	3.26671	4.1221	1.86015	#N/A	2.75495	1.87356	3.56242	#N/A	#N/A	0.127917	#N/A	10	ENSG00000176533	GNG7	protein_coding	G protein subunit gamma 7 [Source:HGNC Symbol;Acc:HGNC:4410]
CLEC12A	#N/A	#N/A	#N/A	#N/A	#N/A	6.86743	0.177177	0.206192	0.712451	5.51672	0.244185	0.691277	#N/A	0.127665	0.253415	1.59556	#N/A	#N/A	#N/A	#N/A	10	ENSG00000172322	CLEC12A	protein_coding	C-type lectin domain family 12 member A [Source:HGNC Symbol;Acc:HGNC:31713]
CCDC90B-AS1	#N/A	#N/A	1.51231	2.91755	1.42119	#N/A	#N/A	#N/A	1.25083	#N/A	#N/A	3.17478	2.4009	0.993646	1.68938	2.39456	#N/A	#N/A	0.127582	#N/A	10	ENSG00000255234	CCDC90B-AS1	lncRNA	CCDC90B antisense RNA 1 [Source:HGNC Symbol;Acc:HGNC:55505]
EPS8	2.56551	#N/A	#N/A	#N/A	4.05645	#N/A	#N/A	#N/A	2.95689	#N/A	5.60902	2.98855	#N/A	3.30186	3.81131	4.11224	0.603749	#N/A	0.127352	#N/A	10	ENSG00000151491	EPS8	protein_coding	epidermal growth factor receptor pathway substrate 8 [Source:HGNC Symbol;Acc:HGNC:3420]
ULK2	2.29165	#N/A	#N/A	#N/A	#N/A	0.923319	#N/A	1.14287	#N/A	0.941677	1.32189	#N/A	#N/A	1.71889	1.30949	#N/A	1.47917	1.33589	0.126803	#N/A	10	ENSG00000083290	ULK2	protein_coding	unc-51 like autophagy activating kinase 2 [Source:HGNC Symbol;Acc:HGNC:13480]
SCARB1	#N/A	#N/A	#N/A	#N/A	0.126785	3.46681	2.68298	4.58006	2.94772	4.13258	4.26243	2.78113	#N/A	#N/A	0.561604	3.37347	#N/A	#N/A	#N/A	#N/A	10	ENSG00000073060	SCARB1	protein_coding	scavenger receptor class B member 1 [Source:HGNC Symbol;Acc:HGNC:1664]
DDAH2#213722	#N/A	1.75684	#N/A	#N/A	0.336904	5.12851	6.03352	2.66294	2.54093	2.77963	#N/A	#N/A	#N/A	0.330183	0.675179	#N/A	#N/A	0.123797	#N/A	#N/A	10	ENSG00000213722	DDAH2	protein_coding	dimethylarginine dimethylaminohydrolase 2 [Source:HGNC Symbol;Acc:HGNC:2716]
TTC5	#N/A	1.53221	1.50299	1.73718	1.21283	1.04026	#N/A	#N/A	#N/A	1.07287	#N/A	#N/A	#N/A	#N/A	1.06692	#N/A	1.74865	1.55042	0.123734	#N/A	10	ENSG00000136319	TTC5	protein_coding	tetratricopeptide repeat domain 5 [Source:HGNC Symbol;Acc:HGNC:19274]
LIMA1	3.24915	2.53109	3.60596	2.82658	0.648299	#N/A	#N/A	#N/A	#N/A	#N/A	#N/A	#N/A	1.61102	#N/A	2.45043	#N/A	2.14302	2.23567	0.122703	#N/A	10	ENSG00000050405	LIMA1	protein_coding	LIM domain and actin binding 1 [Source:HGNC Symbol;Acc:HGNC:24636]
QTRT1	#N/A	1.55096	2.04472	2.14204	0.855133	#N/A	#N/A	#N/A	1.30341	1.44074	1.18596	#N/A	#N/A	1.46831	#N/A	1.63697	#N/A	#N/A	0.119524	#N/A	10	ENSG00000213339	QTRT1	protein_coding	queuine tRNA-ribosyltransferase catalytic subunit 1 [Source:HGNC Symbol;Acc:HGNC:23797]
DPY19L3	#N/A	#N/A	1.09227	#N/A	#N/A	1.60572	1.39438	1.76706	1.47536	1.12032	1.54804	1.1746	#N/A	#N/A	1.60399	#N/A	#N/A	#N/A	0.119431	#N/A	10	ENSG00000178904	DPY19L3	protein_coding	dpy-19 like C-mannosyltransferase 3 [Source:HGNC Symbol;Acc:HGNC:27120]
NPIPA1#183426	1.51053	1.38924	1.6276	2.05963	#N/A	#N/A	#N/A	1.67272	#N/A	1.38609	1.38551	1.32069	#N/A	#N/A	1.23883	#N/A	#N/A	#N/A	0.118964	#N/A	10	ENSG00000183426	NPIPA1	protein_coding	nuclear pore complex interacting protein family member A1 [Source:HGNC Symbol;Acc:HGNC:7909]
MTHFD1	#N/A	1.42858	1.48242	1.73445	#N/A	1.15521	#N/A	1.05951	#N/A	1.35832	1.29643	#N/A	1.21621	#N/A	#N/A	1.56441	#N/A	#N/A	0.117868	#N/A	10	ENSG00000100714	MTHFD1	protein_coding	methylenetetrahydrofolate dehydrogenase, cyclohydrolase and formyltetrahydrofolate synthetase 1 [Source:HGNC Symbol;Acc:HGNC:7432]
ZNF273	#N/A	1.92361	2.24017	1.3493	0.696541	#N/A	#N/A	#N/A	#N/A	1.28239	#N/A	#N/A	1.82632	#N/A	1.286	1.56571	#N/A	0.631868	0.117411	#N/A	10	ENSG00000198039	ZNF273	protein_coding	zinc finger protein 273 [Source:HGNC Symbol;Acc:HGNC:13067]
LINC01504	#N/A	#N/A	#N/A	#N/A	#N/A	3.99271	4.0612	5.34365	2.74108	1.8856	2.77179	2.17185	#N/A	0.470438	2.54732	#N/A	#N/A	#N/A	0.114953	#N/A	10	ENSG00000225434	LINC01504	lncRNA	long intergenic non-protein coding RNA 1504 [Source:HGNC Symbol;Acc:HGNC:51185]
#287426	2.96401	#N/A	0.260278	0.293139	#N/A	#N/A	#N/A	#N/A	#N/A	3.55598	3.35953	1.74431	0.113505	0.492897	#N/A	4.00547	#N/A	#N/A	0.116143	#N/A	10	ENSG00000287426		lncRNA	novel transcript
JDP2	#N/A	#N/A	#N/A	#N/A	0.119899	4.42894	0.609035	5.63337	0.561689	4.16589	5.03166	4.02758	#N/A	0.144954	0.113374	#N/A	#N/A	#N/A	#N/A	#N/A	10	ENSG00000140044	JDP2	protein_coding	Jun dimerization protein 2 [Source:HGNC Symbol;Acc:HGNC:17546]
LMO7-AS1	#N/A	1.44545	4.21151	1.56346	#N/A	#N/A	#N/A	#N/A	#N/A	1.4043	1.62022	2.20138	#N/A	1.99983	1.43594	1.41335	#N/A	#N/A	0.113247	#N/A	10	ENSG00000261105	LMO7-AS1	lncRNA	LMO7 antisense RNA 1 [Source:HGNC Symbol;Acc:HGNC:50277]
TUBE1	1.35566	1.67801	1.9438	2.15125	#N/A	#N/A	#N/A	#N/A	#N/A	1.29112	#N/A	#N/A	1.8724	1.00019	#N/A	1.64333	0.360714	#N/A	0.111189	#N/A	10	ENSG00000074935	TUBE1	protein_coding	tubulin epsilon 1 [Source:HGNC Symbol;Acc:HGNC:20775]
DLGAP1-AS2	2.15056	2.419	3.63594	0.181054	#N/A	#N/A	2.19042	2.05362	#N/A	#N/A	1.96931	1.23146	0.110683	#N/A	#N/A	#N/A	#N/A	#N/A	0.113684	#N/A	10	ENSG00000262001	DLGAP1-AS2	lncRNA	DLGAP1 antisense RNA 2 [Source:HGNC Symbol;Acc:HGNC:28146]
NINL	1.74923	#N/A	4.32832	3.93839	#N/A	#N/A	#N/A	2.38141	1.81312	#N/A	1.57681	1.38725	3.22403	0.720875	#N/A	#N/A	#N/A	#N/A	0.110087	#N/A	10	ENSG00000101004	NINL	protein_coding	ninein like [Source:HGNC Symbol;Acc:HGNC:29163]
EBNA1BP2	#N/A	2.66309	#N/A	1.35525	0.635158	2.69979	2.46491	#N/A	2.39798	2.51334	#N/A	#N/A	#N/A	#N/A	#N/A	2.07816	0.356203	#N/A	0.109572	#N/A	10	ENSG00000117395	EBNA1BP2	protein_coding	EBNA1 binding protein 2 [Source:HGNC Symbol;Acc:HGNC:15531]
MARCHF1	#N/A	#N/A	#N/A	#N/A	#N/A	4.08568	1.94825	4.92387	1.98565	4.28513	6.03566	3.09624	#N/A	1.94717	4.16833	#N/A	#N/A	#N/A	0.109269	#N/A	10	ENSG00000145416	MARCHF1	protein_coding	membrane associated ring-CH-type finger 1 [Source:HGNC Symbol;Acc:HGNC:26077]
GSTZ1	#N/A	#N/A	#N/A	#N/A	#N/A	2.13675	1.8408	1.80694	2.39563	3.03866	2.05373	2.43798	#N/A	0.503723	1.24992	#N/A	#N/A	#N/A	0.107955	#N/A	10	ENSG00000100577	GSTZ1	protein_coding	glutathione S-transferase zeta 1 [Source:HGNC Symbol;Acc:HGNC:4643]
EIF4EBP1	#N/A	#N/A	#N/A	#N/A	0.157683	4.34007	4.07223	3.4636	3.14341	4.44551	1.67239	#N/A	#N/A	0.105911	0.355304	2.8442	#N/A	#N/A	#N/A	#N/A	10	ENSG00000187840	EIF4EBP1	protein_coding	eukaryotic translation initiation factor 4E binding protein 1 [Source:HGNC Symbol;Acc:HGNC:3288]
GALNT16-AS1	#N/A	1.31015	3.95109	2.20722	#N/A	#N/A	#N/A	#N/A	1.32823	1.51691	1.79094	2.20121	#N/A	0.331238	#N/A	2.29425	#N/A	#N/A	0.105003	#N/A	10	ENSG00000258957	GALNT16-AS1	lncRNA	GALNT16 and EXD2 antisense RNA 1 [Source:HGNC Symbol;Acc:HGNC:55435]
ALOX5#012779	#N/A	#N/A	#N/A	#N/A	#N/A	#N/A	2.77287	2.19455	2.3801	4.57458	7.07839	3.24503	#N/A	2.4992	3.58338	3.67054	#N/A	#N/A	0.102866	#N/A	10	ENSG00000012779	ALOX5	protein_coding	arachidonate 5-lipoxygenase [Source:HGNC Symbol;Acc:HGNC:435]
CFH	4.36404	#N/A	5.71542	0.339744	0.210851	#N/A	2.62902	#N/A	#N/A	#N/A	#N/A	#N/A	3.41248	0.147924	#N/A	2.25121	0.157679	0.102455	#N/A	#N/A	10	ENSG00000000971	CFH	protein_coding	complement factor H [Source:HGNC Symbol;Acc:HGNC:4883]
TLR2	#N/A	#N/A	#N/A	#N/A	#N/A	5.24458	5.74893	7.37557	1.15814	6.10508	0.254425	3.5406	#N/A	0.141786	0.573781	#N/A	#N/A	#N/A	0.0917275	#N/A	10	ENSG00000137462	TLR2	protein_coding	toll like receptor 2 [Source:HGNC Symbol;Acc:HGNC:11848]
RPGRIP1	#N/A	#N/A	#N/A	#N/A	#N/A	4.72533	1.16538	0.794786	2.25241	3.3858	1.62101	0.45191	#N/A	0.0910629	0.113513	2.53402	#N/A	#N/A	#N/A	#N/A	10	ENSG00000092200	RPGRIP1	protein_coding	RPGR interacting protein 1 [Source:HGNC Symbol;Acc:HGNC:13436]
IL34	1.52722	1.37818	0.281976	1.11023	#N/A	1.00622	#N/A	#N/A	0.240807	1.27149	0.932475	0.0896726	#N/A	#N/A	#N/A	0.448798	#N/A	#N/A	#N/A	#N/A	10	ENSG00000157368	IL34	protein_coding	interleukin 34 [Source:HGNC Symbol;Acc:HGNC:28529]
#223528	0.116246	#N/A	0.126181	0.13655	#N/A	0.137293	0.0878108	0.113082	#N/A	0.135893	0.13784	0.131295	#N/A	#N/A	#N/A	0.116834	#N/A	#N/A	#N/A	#N/A	10	ENSG00000223528		lncRNA	novel transcript
KCNIP4#185774	1.22735	#N/A	2.74218	1.25321	#N/A	#N/A	#N/A	#N/A	1.8074	1.58023	#N/A	1.99675	1.503	#N/A	0.80647	1.30493	#N/A	0.0867513	#N/A	#N/A	10	ENSG00000185774	KCNIP4	protein_coding	potassium voltage-gated channel interacting protein 4 [Source:HGNC Symbol;Acc:HGNC:30083]
#285852	0.122072	#N/A	#N/A	0.144386	#N/A	0.147377	0.0999309	0.109063	0.0834962	0.146468	0.141189	0.130881	#N/A	#N/A	#N/A	0.102158	#N/A	#N/A	#N/A	#N/A	10	ENSG00000285852		lncRNA	novel transcript
DNPH1	#N/A	3.36681	#N/A	#N/A	0.081553	2.13197	#N/A	#N/A	1.89817	4.78874	1.94647	#N/A	#N/A	0.20275	0.415952	5.52292	0.164043	#N/A	#N/A	#N/A	10	ENSG00000112667	DNPH1	protein_coding	2'-deoxynucleoside 5'-phosphate N-hydrolase 1 [Source:HGNC Symbol;Acc:HGNC:21218]
CPEB1#214575	0.394776	0.673117	0.078083	0.464776	#N/A	1.03824	#N/A	#N/A	0.256573	0.454804	0.273877	0.0798931	#N/A	#N/A	#N/A	0.168445	#N/A	#N/A	#N/A	#N/A	10	ENSG00000214575	CPEB1	protein_coding	cytoplasmic polyadenylation element binding protein 1 [Source:HGNC Symbol;Acc:HGNC:21744]
TMEM44	#N/A	1.54215	1.24564	0.657118	0.0778524	1.90015	1.21118	1.75865	#N/A	#N/A	#N/A	0.926096	0.295336	#N/A	0.143046	#N/A	#N/A	#N/A	#N/A	#N/A	10	ENSG00000145014	TMEM44	protein_coding	transmembrane protein 44 [Source:HGNC Symbol;Acc:HGNC:25120]
ALG1L2	#N/A	2.3279	2.20731	2.58124	0.0771883	#N/A	#N/A	1.34974	1.1077	2.09536	2.27908	1.18728	#N/A	#N/A	#N/A	1.60674	#N/A	#N/A	#N/A	#N/A	10	ENSG00000251287	ALG1L2	protein_coding	ALG1 chitobiosyldiphosphodolichol beta-mannosyltransferase like 2 [Source:HGNC Symbol;Acc:HGNC:37258]
PHF7	#N/A	1.55324	1.57302	1.39659	0.455087	#N/A	1.16544	#N/A	#N/A	1.29387	#N/A	#N/A	1.33247	#N/A	1.3641	1.16639	#N/A	#N/A	0.0764897	#N/A	10	ENSG00000010318	PHF7	protein_coding	PHD finger protein 7 [Source:HGNC Symbol;Acc:HGNC:18458]
LINC01410	#N/A	#N/A	#N/A	#N/A	0.488781	4.59828	0.201779	0.338268	3.2465	#N/A	3.24107	#N/A	#N/A	1.64421	0.52482	2.79527	#N/A	#N/A	0.0762122	#N/A	10	ENSG00000238113	LINC01410	lncRNA	long intergenic non-protein coding RNA 1410 [Source:HGNC Symbol;Acc:HGNC:50702]
KLF8	#N/A	1.98498	0.663899	0.536894	0.0732527	#N/A	2.0451	#N/A	#N/A	2.04712	1.4382	0.842712	#N/A	#N/A	0.260548	#N/A	0.0851742	#N/A	#N/A	#N/A	10	ENSG00000102349	KLF8	protein_coding	Kruppel like factor 8 [Source:HGNC Symbol;Acc:HGNC:6351]
CARD9	#N/A	#N/A	#N/A	#N/A	#N/A	5.68683	0.146221	0.134045	0.177228	0.669163	0.20708	0.185975	#N/A	0.071495	0.0873765	0.584053	#N/A	#N/A	#N/A	#N/A	10	ENSG00000187796	CARD9	protein_coding	caspase recruitment domain family member 9 [Source:HGNC Symbol;Acc:HGNC:16391]
MYOF	#N/A	#N/A	#N/A	#N/A	#N/A	4.79712	0.29105	0.167034	0.248675	3.30674	0.23648	0.388331	#N/A	0.0690248	0.0909447	0.714672	#N/A	#N/A	#N/A	#N/A	10	ENSG00000138119	MYOF	protein_coding	myoferlin [Source:HGNC Symbol;Acc:HGNC:3656]
FAM189B#160767	1.05766	1.68683	#N/A	1.61321	#N/A	1.71214	1.24149	#N/A	#N/A	1.97695	1.37944	#N/A	#N/A	0.0685299	0.0690928	1.49805	#N/A	#N/A	#N/A	#N/A	10	ENSG00000160767	FAM189B	protein_coding	family with sequence similarity 189 member B [Source:HGNC Symbol;Acc:HGNC:1233]
OAZ2	#N/A	#N/A	#N/A	#N/A	0.604284	1.21163	#N/A	1.14296	1.40403	1.26077	1.76318	#N/A	#N/A	#N/A	1.12224	1.14819	#N/A	0.344382	0.0683082	#N/A	10	ENSG00000180304	OAZ2	protein_coding	ornithine decarboxylase antizyme 2 [Source:HGNC Symbol;Acc:HGNC:8096]
MRC2	2.65768	#N/A	1.92281	2.82518	0.139432	#N/A	#N/A	#N/A	#N/A	#N/A	1.74982	0.98158	#N/A	#N/A	0.18807	3.68255	0.0971461	0.0671494	#N/A	#N/A	10	ENSG00000011028	MRC2	protein_coding	mannose receptor C type 2 [Source:HGNC Symbol;Acc:HGNC:16875]
#250519	#N/A	#N/A	1.22653	1.63924	#N/A	#N/A	1.73112	1.65556	1.011	#N/A	1.44135	#N/A	2.1591	0.0799249	0.812847	#N/A	#N/A	#N/A	0.0637991	#N/A	10	ENSG00000250519		lncRNA	novel transcript
#270571	#N/A	1.7784	0.756639	1.14835	0.0593514	#N/A	#N/A	#N/A	#N/A	1.3571	#N/A	0.745608	1.09393	0.139763	0.389273	1.71881	#N/A	#N/A	#N/A	#N/A	10	ENSG00000270571		lncRNA	novel transcript, antisense to TACR1
UBAC2-AS1	#N/A	#N/A	1.52886	2.14964	#N/A	#N/A	#N/A	1.59487	1.26635	2.68576	#N/A	1.84555	1.53388	0.0784675	#N/A	#N/A	#N/A	0.325271	0.0592089	#N/A	10	ENSG00000228889	UBAC2-AS1	lncRNA	UBAC2 antisense RNA 1 [Source:HGNC Symbol;Acc:HGNC:42502]
MAFB	#N/A	#N/A	#N/A	#N/A	#N/A	0.171555	0.148117	0.145315	0.0812599	0.158305	0.205176	0.200706	#N/A	0.0589583	0.0724686	0.585908	#N/A	#N/A	#N/A	#N/A	10	ENSG00000204103	MAFB	protein_coding	MAF bZIP transcription factor B [Source:HGNC Symbol;Acc:HGNC:6408]
#264914	0.1001	#N/A	#N/A	#N/A	#N/A	0.140948	0.0975777	0.110926	0.0816406	0.143173	0.134125	0.132035	#N/A	#N/A	0.0578888	0.117998	#N/A	#N/A	#N/A	#N/A	10	ENSG00000264914		lncRNA	novel transcript, antisense to CUEDC1
TSPAN13	#N/A	#N/A	0.52544	0.778221	0.0563694	3.6466	0.80278	0.329817	0.098762	2.53719	0.220024	#N/A	#N/A	#N/A	0.0749178	#N/A	#N/A	#N/A	#N/A	#N/A	10	ENSG00000106537	TSPAN13	protein_coding	tetraspanin 13 [Source:HGNC Symbol;Acc:HGNC:21643]
FRRS1	#N/A	#N/A	#N/A	#N/A	0.0555803	4.11842	0.677817	0.336591	2.107	2.37507	2.74328	0.94991	#N/A	#N/A	0.0870091	1.9579	#N/A	#N/A	#N/A	#N/A	10	ENSG00000156869	FRRS1	protein_coding	ferric chelate reductase 1 [Source:HGNC Symbol;Acc:HGNC:27622]
HSF4	1.57121	#N/A	#N/A	1.75166	0.0700613	#N/A	0.888038	#N/A	#N/A	1.74711	1.18968	1.0237	#N/A	0.0548056	0.145166	2.02378	#N/A	#N/A	#N/A	#N/A	10	ENSG00000102878	HSF4	protein_coding	heat shock transcription factor 4 [Source:HGNC Symbol;Acc:HGNC:5227]
LRRC20	0.651923	0.954593	0.620929	0.965391	#N/A	#N/A	#N/A	0.508868	0.331376	#N/A	#N/A	0.756776	#N/A	#N/A	0.067592	0.486764	0.0535963	#N/A	#N/A	#N/A	10	ENSG00000172731	LRRC20	protein_coding	leucine rich repeat containing 20 [Source:HGNC Symbol;Acc:HGNC:23421]
FLG-AS1	2.08536	2.42629	0.610687	2.97264	#N/A	2.50199	#N/A	2.36102	0.888273	#N/A	#N/A	#N/A	0.417654	#N/A	0.358881	#N/A	#N/A	0.0534376	#N/A	#N/A	10	ENSG00000237975	FLG-AS1	lncRNA	FLG antisense RNA 1 [Source:HGNC Symbol;Acc:HGNC:27913]
CFD#197766	#N/A	#N/A	#N/A	#N/A	#N/A	0.144673	0.106869	0.100895	0.0674968	0.1452	0.142624	#N/A	#N/A	0.0533678	0.0644705	0.0765881	#N/A	0.0620024	#N/A	#N/A	10	ENSG00000197766	CFD	protein_coding	complement factor D [Source:HGNC Symbol;Acc:HGNC:2771]
SORBS2	0.576738	#N/A	0.154046	0.459023	#N/A	2.09076	0.361221	0.264734	0.242502	0.829439	#N/A	#N/A	0.070296	#N/A	0.0525473	#N/A	#N/A	#N/A	#N/A	#N/A	10	ENSG00000154556	SORBS2	protein_coding	sorbin and SH3 domain containing 2 [Source:HGNC Symbol;Acc:HGNC:24098]
SPOCK1	#N/A	#N/A	#N/A	#N/A	#N/A	1.37496	0.0955095	0.129838	0.224412	0.068295	0.111792	0.143399	#N/A	0.0511954	0.0529704	0.281618	#N/A	#N/A	#N/A	#N/A	10	ENSG00000152377	SPOCK1	protein_coding	SPARC (osteonectin), cwcv and kazal like domains proteoglycan 1 [Source:HGNC Symbol;Acc:HGNC:11251]
NME4	#N/A	1.72528	#N/A	1.67293	#N/A	1.73977	#N/A	#N/A	2.51691	1.89951	1.41962	#N/A	#N/A	0.0626892	0.205964	1.81975	#N/A	0.0508231	#N/A	#N/A	10	ENSG00000103202	NME4	protein_coding	NME/NM23 nucleoside diphosphate kinase 4 [Source:HGNC Symbol;Acc:HGNC:7852]
ANKS1B	#N/A	#N/A	1.53662	2.04621	0.0612831	#N/A	#N/A	1.0262	#N/A	#N/A	2.91129	1.95841	#N/A	0.253076	#N/A	#N/A	0.0507018	0.303746	0.0816398	#N/A	10	ENSG00000185046	ANKS1B	protein_coding	ankyrin repeat and sterile alpha motif domain containing 1B [Source:HGNC Symbol;Acc:HGNC:24600]
MS4A7	#N/A	#N/A	#N/A	#N/A	#N/A	0.126149	0.100235	0.1869	0.108661	0.389171	0.113815	0.116673	#N/A	0.0500376	0.0613114	0.193104	#N/A	#N/A	#N/A	#N/A	10	ENSG00000166927	MS4A7	protein_coding	membrane spanning 4-domains A7 [Source:HGNC Symbol;Acc:HGNC:13378]
LRRC25	#N/A	#N/A	#N/A	#N/A	#N/A	0.149764	0.101536	0.110983	0.0852618	0.141347	0.144088	0.129034	#N/A	0.0495674	0.0603112	0.127059	#N/A	#N/A	#N/A	#N/A	10	ENSG00000175489	LRRC25	protein_coding	leucine rich repeat containing 25 [Source:HGNC Symbol;Acc:HGNC:29806]
KIAA1671-AS1	0.108648	#N/A	0.13459	0.113185	#N/A	1.45076	0.0954404	0.148126	0.0507189	#N/A	#N/A	#N/A	0.0874474	0.0491319	0.0597549	#N/A	#N/A	#N/A	#N/A	#N/A	10	ENSG00000203280	KIAA1671-AS1	lncRNA	KIAA1671 antisense RNA 1 [Source:HGNC Symbol;Acc:HGNC:41238]
THSD1	#N/A	2.19202	0.502688	1.92697	0.0479726	#N/A	1.38258	#N/A	#N/A	1.14359	1.48577	0.993795	0.214477	#N/A	#N/A	#N/A	#N/A	#N/A	0.0643194	#N/A	10	ENSG00000136114	THSD1	protein_coding	thrombospondin type 1 domain containing 1 [Source:HGNC Symbol;Acc:HGNC:17754]
SEZ6L	#N/A	#N/A	#N/A	#N/A	#N/A	0.262787	0.0839494	0.0928799	0.0864322	1.26547	0.103781	0.0887079	#N/A	0.0472036	0.0509053	0.105531	#N/A	#N/A	#N/A	#N/A	10	ENSG00000100095	SEZ6L	protein_coding	seizure related 6 homolog like [Source:HGNC Symbol;Acc:HGNC:10763]
SLCO5A1-AS1	#N/A	#N/A	0.130045	#N/A	#N/A	0.267528	0.0982341	0.113934	#N/A	0.127039	0.124775	0.132788	#N/A	0.0470638	0.0583777	0.103577	#N/A	#N/A	#N/A	#N/A	10	ENSG00000246528	SLCO5A1-AS1	lncRNA	SLCO5A1 antisense RNA 1 [Source:HGNC Symbol;Acc:HGNC:55595]
ZFAND2A-DT	1.17012	2.93157	0.809678	#N/A	0.0467599	1.97089	#N/A	#N/A	#N/A	2.06834	1.03318	#N/A	0.247285	#N/A	0.0776348	1.1056	#N/A	#N/A	#N/A	#N/A	10	ENSG00000229043	ZFAND2A-DT	lncRNA	ZFAND2A divergent transcript [Source:HGNC Symbol;Acc:HGNC:41187]
#256568	#N/A	#N/A	0.116515	0.12123	#N/A	4.4625	#N/A	0.117279	0.0842592	#N/A	0.135238	0.135302	0.0854273	#N/A	0.059454	#N/A	#N/A	#N/A	0.0466736	#N/A	10	ENSG00000256568		lncRNA	novel transcript
LINC01478	#N/A	#N/A	#N/A	0.122921	#N/A	0.120495	0.0866681	0.124041	0.0671191	0.117436	#N/A	0.143102	#N/A	#N/A	0.0637881	0.0973983	#N/A	#N/A	0.046114	#N/A	10	ENSG00000267337	LINC01478	lncRNA	long intergenic non-protein coding RNA 1478 [Source:HGNC Symbol;Acc:HGNC:51121]
PANK1	#N/A	#N/A	#N/A	2.36435	0.0973364	#N/A	0.590355	#N/A	#N/A	1.92654	1.41534	1.57725	#N/A	0.233624	0.0723254	0.862432	#N/A	0.0453369	#N/A	#N/A	10	ENSG00000152782	PANK1	protein_coding	pantothenate kinase 1 [Source:HGNC Symbol;Acc:HGNC:8598]
MRPL50	#N/A	2.8773	#N/A	0.68293	0.0476415	2.09481	0.453036	#N/A	0.89928	3.04052	#N/A	#N/A	#N/A	#N/A	0.0926363	1.07454	0.0451906	#N/A	#N/A	#N/A	10	ENSG00000136897	MRPL50	protein_coding	mitochondrial ribosomal protein L50 [Source:HGNC Symbol;Acc:HGNC:16654]
TMEM30A-DT	#N/A	1.66643	0.709575	#N/A	#N/A	#N/A	#N/A	#N/A	0.701512	1.93743	1.87298	#N/A	0.751665	0.0696654	0.172937	2.12291	#N/A	0.0446672	#N/A	#N/A	10	ENSG00000225793	TMEM30A-DT	lncRNA	TMEM30A divergent transcript [Source:HGNC Symbol;Acc:HGNC:48985]
EPB41L3	#N/A	#N/A	#N/A	#N/A	0.0439455	0.187214	0.291152	0.158083	#N/A	0.152052	0.205017	0.800616	#N/A	0.0911591	0.0732137	#N/A	#N/A	#N/A	0.0980831	#N/A	10	ENSG00000082397	EPB41L3	protein_coding	erythrocyte membrane protein band 4.1 like 3 [Source:HGNC Symbol;Acc:HGNC:3380]
DGKI	#N/A	0.638717	0.125985	0.148646	#N/A	1.98607	0.0805654	0.190729	0.087931	#N/A	#N/A	#N/A	#N/A	0.0486301	0.0424886	0.20048	#N/A	#N/A	#N/A	#N/A	10	ENSG00000157680	DGKI	protein_coding	diacylglycerol kinase iota [Source:HGNC Symbol;Acc:HGNC:2855]
ADGRB3	#N/A	#N/A	#N/A	#N/A	#N/A	1.2789	0.181446	0.190775	0.0710363	0.143104	0.528403	0.122378	#N/A	0.040069	0.0430132	0.402291	#N/A	#N/A	#N/A	#N/A	10	ENSG00000135298	ADGRB3	protein_coding	adhesion G protein-coupled receptor B3 [Source:HGNC Symbol;Acc:HGNC:945]
CCDC198	#N/A	#N/A	0.131694	0.0809893	0.0398849	0.637906	#N/A	0.491529	#N/A	#N/A	0.152911	0.111829	#N/A	0.0478616	#N/A	0.459534	#N/A	#N/A	0.0474022	#N/A	10	ENSG00000100557	CCDC198	protein_coding	coiled-coil domain containing 198 [Source:HGNC Symbol;Acc:HGNC:20189]
PTGFRN	0.106527	#N/A	#N/A	0.110202	0.0385454	0.183259	#N/A	0.0610418	0.0576818	0.10989	0.123959	0.133186	#N/A	#N/A	#N/A	0.0788883	#N/A	#N/A	#N/A	#N/A	10	ENSG00000134247	PTGFRN	protein_coding	prostaglandin F2 receptor inhibitor [Source:HGNC Symbol;Acc:HGNC:9601]
#255367	0.715367	#N/A	0.170378	0.131104	#N/A	#N/A	#N/A	#N/A	#N/A	0.554252	0.30974	0.36837	0.0675032	#N/A	0.0868444	0.596957	#N/A	0.0385069	#N/A	#N/A	10	ENSG00000255367		lncRNA	novel transcript
IL13RA1	#N/A	#N/A	#N/A	#N/A	#N/A	0.120899	0.0999163	0.0996754	0.052465	0.143709	0.112973	0.0751113	#N/A	0.0507762	0.0379358	0.0793543	#N/A	#N/A	#N/A	#N/A	10	ENSG00000131724	IL13RA1	protein_coding	interleukin 13 receptor subunit alpha 1 [Source:HGNC Symbol;Acc:HGNC:5974]
SLC6A12	0.0972734	#N/A	#N/A	#N/A	0.0378036	0.132733	0.0975777	0.113661	0.0739971	0.124781	0.130599	#N/A	#N/A	#N/A	0.0578888	0.0987077	#N/A	#N/A	#N/A	#N/A	10	ENSG00000111181	SLC6A12	protein_coding	solute carrier family 6 member 12 [Source:HGNC Symbol;Acc:HGNC:11045]
MYOT	#N/A	2.56816	0.650186	0.586012	0.10078	#N/A	#N/A	#N/A	#N/A	#N/A	#N/A	0.444498	#N/A	0.0409746	0.248702	#N/A	0.0588923	0.0377808	0.0894492	#N/A	10	ENSG00000120729	MYOT	protein_coding	myotilin [Source:HGNC Symbol;Acc:HGNC:12399]
NFE2	0.116502	#N/A	#N/A	#N/A	#N/A	0.148199	0.100763	0.107851	0.0705875	0.14473	0.111959	#N/A	#N/A	#N/A	0.0596854	0.0966422	#N/A	0.0371124	#N/A	#N/A	10	ENSG00000123405	NFE2	protein_coding	nuclear factor, erythroid 2 [Source:HGNC Symbol;Acc:HGNC:7780]
USP43	0.307867	0.8369	#N/A	#N/A	#N/A	2.87821	0.174442	0.076353	0.0654417	0.431294	0.296624	0.179947	#N/A	#N/A	#N/A	#N/A	#N/A	0.0370842	#N/A	#N/A	10	ENSG00000154914	USP43	protein_coding	ubiquitin specific peptidase 43 [Source:HGNC Symbol;Acc:HGNC:20072]
CTTNBP2	#N/A	#N/A	#N/A	#N/A	0.0367605	0.129082	0.0742963	0.114741	0.0823132	0.144342	0.139278	0.108742	#N/A	#N/A	0.0583815	0.119059	#N/A	#N/A	#N/A	#N/A	10	ENSG00000077063	CTTNBP2	protein_coding	cortactin binding protein 2 [Source:HGNC Symbol;Acc:HGNC:15679]
ARHGEF37	1.229	1.51878	#N/A	#N/A	0.074698	1.66266	#N/A	#N/A	#N/A	1.6511	1.83245	0.701948	#N/A	0.092961	0.118125	#N/A	0.0361425	#N/A	#N/A	#N/A	10	ENSG00000183111	ARHGEF37	protein_coding	Rho guanine nucleotide exchange factor 37 [Source:HGNC Symbol;Acc:HGNC:34430]
MZB1	#N/A	#N/A	0.1351	#N/A	#N/A	3.28613	0.086287	0.108798	0.0805107	0.384758	0.201472	#N/A	#N/A	0.0359429	0.0434723	0.198972	#N/A	#N/A	#N/A	#N/A	10	ENSG00000170476	MZB1	protein_coding	marginal zone B and B1 cell specific protein [Source:HGNC Symbol;Acc:HGNC:30125]
#239462	#N/A	#N/A	0.134604	0.142895	#N/A	0.84582	0.151496	#N/A	#N/A	#N/A	0.179161	0.119145	0.0873022	#N/A	0.0583982	0.16295	#N/A	0.0350199	#N/A	#N/A	10	ENSG00000239462		lncRNA	novel transcript
ITGA2B	0.328396	#N/A	0.258562	0.334763	#N/A	#N/A	#N/A	#N/A	0.15037	1.13759	#N/A	#N/A	0.0987214	0.0649216	0.129694	#N/A	0.0612643	0.0346407	#N/A	#N/A	10	ENSG00000005961	ITGA2B	protein_coding	integrin subunit alpha 2b [Source:HGNC Symbol;Acc:HGNC:6138]
CCNJL	0.124972	#N/A	0.121081	0.134736	#N/A	0.340177	0.0648472	0.110657	0.0523345	#N/A	0.337464	#N/A	0.0655735	#N/A	0.0338537	#N/A	#N/A	#N/A	#N/A	#N/A	10	ENSG00000135083	CCNJL	protein_coding	cyclin J like [Source:HGNC Symbol;Acc:HGNC:25876]
#241577	#N/A	#N/A	#N/A	#N/A	#N/A	0.240697	0.0761614	0.114909	0.0683344	0.12477	0.129391	0.108627	#N/A	0.0326301	0.0586293	0.111469	#N/A	#N/A	#N/A	#N/A	10	ENSG00000241577		lncRNA	novel transcript, sense intronic to LRRC18
SH3BP4	#N/A	#N/A	#N/A	0.277941	0.0311877	0.132166	0.0999967	0.103081	0.0825047	0.171042	0.140206	0.119911	#N/A	#N/A	0.0599459	#N/A	#N/A	#N/A	#N/A	#N/A	10	ENSG00000130147	SH3BP4	protein_coding	SH3 domain binding protein 4 [Source:HGNC Symbol;Acc:HGNC:10826]
#257191	#N/A	0.0474628	#N/A	0.0627511	#N/A	0.0598295	0.0464702	0.0593534	0.0405636	0.0735565	0.0719075	0.0534967	#N/A	#N/A	0.0302822	#N/A	#N/A	#N/A	#N/A	#N/A	10	ENSG00000257191		lncRNA	novel transcript, antisense to SYT1
FKBP7	0.545384	1.20202	#N/A	0.31897	0.0299964	0.478369	0.0947681	0.0578786	0.102167	0.744649	#N/A	0.149217	#N/A	#N/A	#N/A	#N/A	#N/A	#N/A	#N/A	#N/A	10	ENSG00000079150	FKBP7	protein_coding	FKBP prolyl isomerase 7 [Source:HGNC Symbol;Acc:HGNC:3723]
BAHCC1	0.637268	#N/A	#N/A	#N/A	0.0286713	0.193833	0.0808654	0.101097	0.0585438	0.367146	0.125189	0.108756	#N/A	#N/A	0.0605251	#N/A	#N/A	#N/A	#N/A	#N/A	10	ENSG00000266074	BAHCC1	protein_coding	BAH domain and coiled-coil containing 1 [Source:HGNC Symbol;Acc:HGNC:29279]
KCNK1	#N/A	#N/A	0.130045	0.135347	0.0284298	0.833373	0.0820914	0.0786523	#N/A	0.126662	0.0985228	0.09652	#N/A	#N/A	#N/A	0.10496	#N/A	#N/A	#N/A	#N/A	10	ENSG00000135750	KCNK1	protein_coding	potassium two pore domain channel subfamily K member 1 [Source:HGNC Symbol;Acc:HGNC:6272]
LINC00683	#N/A	#N/A	#N/A	#N/A	0.028307	1.16777	0.097648	0.195496	0.0700515	0.251289	0.10519	#N/A	#N/A	0.0457322	0.0375797	#N/A	#N/A	0.0349908	#N/A	#N/A	10	ENSG00000266256	LINC00683	lncRNA	long intergenic non-protein coding RNA 683 [Source:HGNC Symbol;Acc:HGNC:44467]
ADAM23	#N/A	#N/A	0.133202	1.79609	#N/A	#N/A	#N/A	#N/A	#N/A	1.13318	0.635582	#N/A	0.100464	0.0399455	0.180439	0.473567	0.0343736	0.0281001	#N/A	#N/A	10	ENSG00000114948	ADAM23	protein_coding	ADAM metallopeptidase domain 23 [Source:HGNC Symbol;Acc:HGNC:202]
KCNMA1	#N/A	#N/A	#N/A	#N/A	0.0279754	#N/A	0.376046	0.389605	#N/A	1.11873	0.186229	0.262815	#N/A	0.0710788	0.093628	3.80589	#N/A	#N/A	0.0887896	#N/A	10	ENSG00000156113	KCNMA1	protein_coding	potassium calcium-activated channel subfamily M alpha 1 [Source:HGNC Symbol;Acc:HGNC:6284]
TXNRD3	0.76435	#N/A	#N/A	0.303209	#N/A	1.14225	#N/A	0.388806	0.0589561	0.762958	0.407356	0.116416	#N/A	#N/A	0.05097	#N/A	0.0266563	#N/A	#N/A	#N/A	10	ENSG00000197763	TXNRD3	protein_coding	thioredoxin reductase 3 [Source:HGNC Symbol;Acc:HGNC:20667]
FSCN1	0.266628	#N/A	#N/A	0.413833	0.0252929	0.849052	0.504051	0.0858673	#N/A	0.330796	0.248823	0.241614	#N/A	#N/A	#N/A	0.240098	#N/A	#N/A	#N/A	#N/A	10	ENSG00000075618	FSCN1	protein_coding	fascin actin-bundling protein 1 [Source:HGNC Symbol;Acc:HGNC:11148]
MS4A4A	0.384012	#N/A	#N/A	#N/A	#N/A	0.29988	0.0987118	0.114261	0.0789498	0.13183	0.126909	0.104691	#N/A	0.0251176	0.0471741	#N/A	#N/A	#N/A	#N/A	#N/A	10	ENSG00000110079	MS4A4A	protein_coding	membrane spanning 4-domains A4A [Source:HGNC Symbol;Acc:HGNC:13371]
#272719	#N/A	#N/A	0.0362039	#N/A	#N/A	0.118447	0.0496274	0.0385192	0.0445934	0.0652136	0.0529375	0.0482421	#N/A	0.0242969	#N/A	0.0473499	#N/A	#N/A	#N/A	#N/A	10	ENSG00000272719		lncRNA	novel transcript, antisense to ACTB
EDIL3	0.0352567	0.168554	#N/A	#N/A	#N/A	0.228453	0.0234452	0.036735	0.029066	0.173137	0.0319949	0.0367224	#N/A	#N/A	#N/A	0.0283714	#N/A	#N/A	#N/A	#N/A	10	ENSG00000164176	EDIL3	protein_coding	EGF like repeats and discoidin domains 3 [Source:HGNC Symbol;Acc:HGNC:3173]
CAHM	#N/A	#N/A	#N/A	#N/A	0.0230583	#N/A	0.251906	0.134551	0.242405	2.00769	0.922116	0.247896	#N/A	0.0395921	0.0606683	0.21993	#N/A	#N/A	#N/A	#N/A	10	ENSG00000270419	CAHM	lncRNA	colon adenocarcinoma hypermethylated [Source:HGNC Symbol;Acc:HGNC:42860]
ZNF727	#N/A	0.850696	0.108657	0.127828	0.0225003	0.968951	#N/A	0.076982	0.0757299	0.354798	0.0899528	#N/A	#N/A	#N/A	0.0514456	#N/A	#N/A	#N/A	#N/A	#N/A	10	ENSG00000214652	ZNF727	protein_coding	zinc finger protein 727 [Source:HGNC Symbol;Acc:HGNC:22785]
#229848	#N/A	1.74558	0.387936	#N/A	0.0221356	1.26968	#N/A	#N/A	0.104581	1.41494	0.938695	0.233031	#N/A	#N/A	#N/A	0.342629	#N/A	#N/A	0.0528084	#N/A	10	ENSG00000229848		lncRNA	novel transcript, antisense to ACTG1
S100A12	0.0635539	#N/A	#N/A	#N/A	#N/A	0.0770466	0.0523978	0.0607792	0.0433681	0.0743261	#N/A	0.0701243	#N/A	#N/A	0.0306603	0.0532227	0.0217595	#N/A	#N/A	#N/A	10	ENSG00000163221	S100A12	protein_coding	S100 calcium binding protein A12 [Source:HGNC Symbol;Acc:HGNC:10489]
PROS1	0.0249028	#N/A	#N/A	#N/A	0.0204856	0.0783798	0.0504135	0.047729	0.0435905	0.0691258	0.0726499	0.0670647	#N/A	#N/A	#N/A	#N/A	0.0224896	#N/A	#N/A	#N/A	10	ENSG00000184500	PROS1	protein_coding	protein S [Source:HGNC Symbol;Acc:HGNC:9456]
NR5A2	0.022005	#N/A	#N/A	0.0304413	0.0204856	0.100845	0.0286335	0.0454853	0.0372592	0.045508	0.064444	0.0557596	#N/A	#N/A	#N/A	#N/A	#N/A	#N/A	#N/A	#N/A	10	ENSG00000116833	NR5A2	protein_coding	nuclear receptor subfamily 5 group A member 2 [Source:HGNC Symbol;Acc:HGNC:7984]
GRB14	#N/A	0.123623	#N/A	#N/A	0.0204856	0.061637	0.0412207	0.0437837	0.0294135	0.0624519	0.0690926	#N/A	#N/A	#N/A	0.024653	0.0490117	#N/A	#N/A	#N/A	#N/A	10	ENSG00000115290	GRB14	protein_coding	growth factor receptor bound protein 14 [Source:HGNC Symbol;Acc:HGNC:4565]
PXDC1	#N/A	#N/A	#N/A	0.0522378	0.0204856	0.0669634	0.0444249	0.0609323	0.0355616	0.076438	0.0736871	0.070527	#N/A	#N/A	#N/A	0.0632745	#N/A	#N/A	#N/A	#N/A	10	ENSG00000168994	PXDC1	protein_coding	PX domain containing 1 [Source:HGNC Symbol;Acc:HGNC:21361]
CTSL	0.0494414	#N/A	#N/A	#N/A	0.0204698	0.125795	#N/A	#N/A	0.0272132	0.0671007	0.0270169	0.0457014	#N/A	0.0262341	0.0209693	0.0510084	#N/A	#N/A	#N/A	#N/A	10	ENSG00000135047	CTSL	protein_coding	cathepsin L [Source:HGNC Symbol;Acc:HGNC:2537]
ADAMTS5	0.049183	#N/A	#N/A	#N/A	0.0203724	0.0681377	0.0518311	0.0428557	0.0433555	0.0760487	0.0674274	0.0700535	#N/A	#N/A	0.0309128	#N/A	#N/A	#N/A	#N/A	#N/A	10	ENSG00000154736	ADAMTS5	protein_coding	ADAM metallopeptidase with thrombospondin type 1 motif 5 [Source:HGNC Symbol;Acc:HGNC:221]
RNASE4	#N/A	0.0291077	#N/A	#N/A	0.0203724	0.071091	0.0518311	#N/A	0.0433555	0.0760487	0.0499538	0.0591927	#N/A	#N/A	0.0309128	0.0625028	#N/A	#N/A	#N/A	#N/A	10	ENSG00000258818	RNASE4	protein_coding	ribonuclease A family member 4 [Source:HGNC Symbol;Acc:HGNC:10047]
APCDD1	#N/A	#N/A	#N/A	#N/A	0.0203724	0.0763543	0.0518311	0.0603426	0.0433555	0.0618785	0.0731833	0.0700535	#N/A	#N/A	0.0309128	0.0523622	#N/A	#N/A	#N/A	#N/A	10	ENSG00000154856	APCDD1	protein_coding	APC down-regulated 1 [Source:HGNC Symbol;Acc:HGNC:15718]
#287018	0.0629233	#N/A	#N/A	#N/A	0.020245	0.0634417	0.0505257	0.0598738	#N/A	0.0674684	0.0697762	0.0695119	#N/A	#N/A	0.0305233	0.0621195	#N/A	#N/A	#N/A	#N/A	10	ENSG00000287018		lncRNA	novel transcript
TWIST2#233608	0.0629233	#N/A	#N/A	#N/A	0.020245	0.0758141	0.0514566	0.0598738	0.0271169	0.0754336	0.0727611	0.0695119	#N/A	#N/A	0.0305233	#N/A	#N/A	#N/A	#N/A	#N/A	10	ENSG00000233608	TWIST2	protein_coding	twist family bHLH transcription factor 2 [Source:HGNC Symbol;Acc:HGNC:20670]
TRNP1	0.0624661	#N/A	#N/A	#N/A	0.0200401	0.0749838	0.0509946	0.0593534	0.0426454	0.0617155	0.0719075	0.0496935	#N/A	#N/A	0.0302822	#N/A	#N/A	#N/A	#N/A	#N/A	10	ENSG00000253368	TRNP1	protein_coding	TMF1 regulated nuclear protein 1 [Source:HGNC Symbol;Acc:HGNC:34348]
#254539	0.0377242	0.0477895	#N/A	#N/A	0.0200401	0.0474366	0.0215155	#N/A	0.0426454	0.0735565	0.0468715	0.0667409	#N/A	#N/A	#N/A	0.0615526	#N/A	#N/A	#N/A	#N/A	10	ENSG00000254539		lncRNA	novel transcript
#260401	0.0351809	#N/A	#N/A	#N/A	0.0200401	0.0749838	0.0509946	0.0593534	0.0426454	0.0748119	0.0622973	0.0688006	#N/A	#N/A	0.0302822	#N/A	#N/A	#N/A	#N/A	#N/A	10	ENSG00000260401		lncRNA	novel transcript, overlapping to P2RY2
CEP170B	0.0442689	0.0319116	#N/A	0.0724634	0.020245	0.181687	0.019762	#N/A	#N/A	0.0477859	0.0712114	#N/A	#N/A	#N/A	0.0305233	0.0621195	#N/A	#N/A	#N/A	#N/A	10	ENSG00000099814	CEP170B	protein_coding	centrosomal protein 170B [Source:HGNC Symbol;Acc:HGNC:20362]
#260788	0.0422321	0.0510542	#N/A	#N/A	0.019758	0.0690568	0.0503475	0.0585487	0.0420214	0.073962	0.0712853	0.0680267	#N/A	#N/A	#N/A	#N/A	#N/A	#N/A	#N/A	#N/A	10	ENSG00000260788		lncRNA	novel transcript, antisense to CDH13
LINC02802	#N/A	0.0770904	#N/A	0.0404346	0.019705	0.0922704	0.0509046	0.0474922	0.0219205	0.0661638	0.0556483	#N/A	#N/A	#N/A	0.0234461	#N/A	#N/A	#N/A	#N/A	#N/A	10	ENSG00000232527	LINC02802	lncRNA	long intergenic non-protein coding RNA 2802 [Source:HGNC Symbol;Acc:HGNC:54326]
P4HA2	0.0269958	#N/A	#N/A	#N/A	#N/A	0.0856978	0.0320294	0.052995	0.0236584	0.0582361	0.0613199	0.0669397	#N/A	0.0259775	0.0194058	#N/A	#N/A	#N/A	#N/A	#N/A	10	ENSG00000072682	P4HA2	protein_coding	prolyl 4-hydroxylase subunit alpha 2 [Source:HGNC Symbol;Acc:HGNC:8547]
PDE10A	#N/A	0.389598	#N/A	0.0772214	#N/A	0.307228	0.068275	0.0185592	0.0350444	0.347393	0.172199	0.0461626	#N/A	#N/A	0.0201671	#N/A	#N/A	#N/A	#N/A	#N/A	10	ENSG00000112541	PDE10A	protein_coding	phosphodiesterase 10A [Source:HGNC Symbol;Acc:HGNC:8772]
ALDH4A1	0.389968	#N/A	#N/A	#N/A	0.0194068	0.677837	0.435014	0.205312	0.194135	0.6293	0.324963	#N/A	#N/A	#N/A	0.0184146	#N/A	#N/A	0.0401241	#N/A	#N/A	10	ENSG00000159423	ALDH4A1	protein_coding	aldehyde dehydrogenase 4 family member A1 [Source:HGNC Symbol;Acc:HGNC:406]
TTTY14	#N/A	#N/A	#N/A	#N/A	0.0264829	0.252689	#N/A	0.0856142	0.0549003	2.81448	2.33287	0.0746524	#N/A	#N/A	0.0187392	1.2778	#N/A	0.018389	#N/A	#N/A	10	ENSG00000176728	TTTY14	lncRNA	testis-specific transcript, Y-linked 14 [Source:HGNC Symbol;Acc:HGNC:18495]
ECHDC3	#N/A	#N/A	#N/A	#N/A	#N/A	0.0747525	0.029626	0.0624127	0.0379878	0.0661852	0.0697761	0.0492788	#N/A	0.0263075	0.0320927	0.0178946	#N/A	#N/A	#N/A	#N/A	10	ENSG00000134463	ECHDC3	protein_coding	enoyl-CoA hydratase domain containing 3 [Source:HGNC Symbol;Acc:HGNC:23489]
MLF1	1.23177	#N/A	0.187445	3.33409	0.0339159	#N/A	0.105035	1.01463	#N/A	#N/A	#N/A	0.721727	#N/A	0.0417897	0.0171792	#N/A	0.0357813	#N/A	#N/A	#N/A	10	ENSG00000178053	MLF1	protein_coding	myeloid leukemia factor 1 [Source:HGNC Symbol;Acc:HGNC:7125]
#283913	0.0522813	0.210599	0.0414686	#N/A	#N/A	0.284148	#N/A	0.0422175	0.0169173	0.055923	0.0602882	0.0720873	#N/A	#N/A	#N/A	0.0624823	#N/A	#N/A	#N/A	#N/A	10	ENSG00000283913		lncRNA	novel transcript
TNNI2#130598	#N/A	#N/A	#N/A	#N/A	0.0164364	0.0843673	0.0557931	0.0606171	#N/A	0.0726881	0.0848695	#N/A	#N/A	0.0186514	0.0220605	0.0245935	#N/A	#N/A	0.0447983	#N/A	10	ENSG00000130598	TNNI2	protein_coding	troponin I2, fast skeletal type [Source:HGNC Symbol;Acc:HGNC:11946]
UICLM	#N/A	#N/A	#N/A	#N/A	#N/A	0.0607704	0.0535921	0.015637	0.0457567	0.360687	0.100714	0.0536825	#N/A	0.0263197	0.0325302	#N/A	#N/A	#N/A	0.0367542	#N/A	10	ENSG00000233392	UICLM	lncRNA	up-regulated in colorectal cancer liver metastasis [Source:HGNC Symbol;Acc:HGNC:54869]
GASK1B	#N/A	#N/A	#N/A	#N/A	0.0206676	0.0596734	0.0527455	0.0613941	0.0153616	0.0771622	0.0744708	0.0513377	#N/A	#N/A	0.0314968	0.0288288	#N/A	#N/A	#N/A	#N/A	10	ENSG00000164125	GASK1B	protein_coding	golgi associated kinase 1B [Source:HGNC Symbol;Acc:HGNC:25312]
ETV5	#N/A	#N/A	#N/A	#N/A	0.0146993	0.0543851	0.0393988	0.043685	0.0321741	0.0690298	0.0727258	0.0715044	#N/A	#N/A	0.0318151	0.0280747	#N/A	#N/A	#N/A	#N/A	10	ENSG00000244405	ETV5	protein_coding	ETS variant transcription factor 5 [Source:HGNC Symbol;Acc:HGNC:3494]
CADM2	#N/A	#N/A	0.0975264	#N/A	0.0533013	#N/A	#N/A	#N/A	1.00373	#N/A	#N/A	0.280112	2.59945	0.0392705	0.0878519	#N/A	0.014341	0.0257508	0.0553791	#N/A	10	ENSG00000175161	CADM2	protein_coding	cell adhesion molecule 2 [Source:HGNC Symbol;Acc:HGNC:29849]
CYP27A1	0.014066	#N/A	#N/A	#N/A	#N/A	0.049955	0.0349939	0.0569277	#N/A	0.0453891	0.0695208	0.0313972	#N/A	0.0140095	0.0248908	0.0227216	#N/A	#N/A	#N/A	#N/A	10	ENSG00000135929	CYP27A1	protein_coding	cytochrome P450 family 27 subfamily A member 1 [Source:HGNC Symbol;Acc:HGNC:2605]
CERCAM	0.199325	1.01513	0.105369	0.208677	0.0139061	3.23595	0.100719	0.111126	0.20283	#N/A	#N/A	#N/A	#N/A	#N/A	0.0321716	#N/A	#N/A	#N/A	#N/A	#N/A	10	ENSG00000167123	CERCAM	protein_coding	cerebral endothelial cell adhesion molecule [Source:HGNC Symbol;Acc:HGNC:23723]
PEG10	#N/A	0.0439718	0.0697969	0.0736664	0.0135992	0.113063	0.0436965	0.0386218	#N/A	0.0256021	#N/A	#N/A	#N/A	#N/A	0.0310702	0.0358562	#N/A	#N/A	#N/A	#N/A	10	ENSG00000242265	PEG10	protein_coding	paternally expressed 10 [Source:HGNC Symbol;Acc:HGNC:14005]
BOLL	0.0500437	0.128786	0.0723325	0.0637414	0.0196569	#N/A	#N/A	#N/A	#N/A	0.0439402	0.0339943	0.058993	#N/A	#N/A	0.013075	0.0589487	#N/A	#N/A	#N/A	#N/A	10	ENSG00000152430	BOLL	protein_coding	boule homolog, RNA binding protein [Source:HGNC Symbol;Acc:HGNC:14273]
SDC2	0.0318856	#N/A	#N/A	#N/A	#N/A	0.065296	0.055549	0.0565673	0.0124677	0.0600676	0.0652728	0.0753641	#N/A	0.0275806	0.0335218	#N/A	#N/A	#N/A	#N/A	#N/A	10	ENSG00000169439	SDC2	protein_coding	syndecan 2 [Source:HGNC Symbol;Acc:HGNC:10659]
FABP3	0.599253	0.453086	0.0381639	0.378962	#N/A	#N/A	0.154815	0.465016	0.118753	#N/A	#N/A	0.303155	#N/A	0.0118519	0.024596	#N/A	#N/A	#N/A	#N/A	#N/A	10	ENSG00000121769	FABP3	protein_coding	fatty acid binding protein 3 [Source:HGNC Symbol;Acc:HGNC:3557]
PVR	0.572755	#N/A	#N/A	#N/A	0.011656	0.784184	0.135001	0.110546	0.0589358	0.2815	0.11229	0.10962	#N/A	#N/A	0.058903	#N/A	#N/A	#N/A	#N/A	#N/A	10	ENSG00000073008	PVR	protein_coding	PVR cell adhesion molecule [Source:HGNC Symbol;Acc:HGNC:9705]
BMP6	#N/A	#N/A	#N/A	#N/A	0.0112181	0.0833356	0.0448269	0.0484118	0.0369389	0.0489385	0.0516079	0.0730018	#N/A	0.0264452	0.0244906	#N/A	#N/A	#N/A	#N/A	#N/A	10	ENSG00000153162	BMP6	protein_coding	bone morphogenetic protein 6 [Source:HGNC Symbol;Acc:HGNC:1073]
MUSTN1	#N/A	#N/A	0.701717	#N/A	0.0166442	#N/A	#N/A	#N/A	#N/A	#N/A	0.688771	#N/A	0.2338	0.0425993	0.0677102	0.560742	0.0170439	0.0112178	0.0802808	#N/A	10	ENSG00000272573	MUSTN1	protein_coding	musculoskeletal, embryonic nuclear protein 1 [Source:HGNC Symbol;Acc:HGNC:22144]
TIE1	0.0372907	0.162265	#N/A	0.0467394	#N/A	0.110323	0.050303	0.0609323	0.011022	0.0271118	0.0536259	#N/A	#N/A	#N/A	0.0310702	#N/A	#N/A	#N/A	#N/A	#N/A	10	ENSG00000066056	TIE1	protein_coding	tyrosine kinase with immunoglobulin like and EGF like domains 1 [Source:HGNC Symbol;Acc:HGNC:11809]
SLC38A11	#N/A	#N/A	#N/A	#N/A	0.0110136	0.153359	0.0297106	0.0424617	0.0431214	0.0504113	0.0752576	0.0567108	#N/A	#N/A	0.0213929	0.0624823	#N/A	#N/A	#N/A	#N/A	10	ENSG00000169507	SLC38A11	protein_coding	solute carrier family 38 member 11 [Source:HGNC Symbol;Acc:HGNC:26836]
PLBD1-AS1	#N/A	#N/A	#N/A	#N/A	0.0108438	0.0761706	0.0529818	0.061627	0.0235722	0.077475	0.074603	0.0715044	#N/A	#N/A	0.0318151	0.0439801	#N/A	#N/A	#N/A	#N/A	10	ENSG00000256751	PLBD1-AS1	lncRNA	PLBD1 antisense RNA 1 [Source:HGNC Symbol;Acc:HGNC:51143]
KCNMB1	0.0129033	#N/A	#N/A	#N/A	0.0108027	0.0641453	0.0450924	0.0613941	0.0152744	0.0844302	0.0649166	0.0679031	#N/A	#N/A	0.0237788	#N/A	#N/A	#N/A	#N/A	#N/A	10	ENSG00000145936	KCNMB1	protein_coding	potassium calcium-activated channel subfamily M regulatory beta subunit 1 [Source:HGNC Symbol;Acc:HGNC:6285]
LONRF2	0.0390024	0.0792224	#N/A	0.0599221	0.0106167	0.0919309	0.0427142	#N/A	#N/A	0.0950776	0.065614	#N/A	#N/A	#N/A	0.0310702	0.0488944	#N/A	#N/A	#N/A	#N/A	10	ENSG00000170500	LONRF2	protein_coding	LON peptidase N-terminal domain and ring finger 2 [Source:HGNC Symbol;Acc:HGNC:24788]
MARVELD1	0.0573906	#N/A	#N/A	#N/A	0.0105166	0.0746554	0.0496689	0.0544509	0.0433555	0.0498928	0.0617465	0.042715	#N/A	#N/A	0.0309128	#N/A	#N/A	#N/A	#N/A	#N/A	10	ENSG00000155254	MARVELD1	protein_coding	MARVEL domain containing 1 [Source:HGNC Symbol;Acc:HGNC:28674]
DNER	0.0226492	#N/A	#N/A	#N/A	0.0104561	0.0817008	0.0505531	0.0552462	0.0359473	0.059427	0.0506183	0.0434677	#N/A	#N/A	#N/A	0.0255455	#N/A	#N/A	#N/A	#N/A	10	ENSG00000187957	DNER	protein_coding	delta/notch like EGF repeat containing [Source:HGNC Symbol;Acc:HGNC:24456]
KCNN3	#N/A	0.236177	#N/A	#N/A	#N/A	0.502885	0.171404	0.0994003	0.0219614	0.0596528	0.0681928	0.0453958	0.0103628	#N/A	#N/A	0.0329753	#N/A	#N/A	#N/A	#N/A	10	ENSG00000143603	KCNN3	protein_coding	potassium calcium-activated channel subfamily N member 3 [Source:HGNC Symbol;Acc:HGNC:6292]
SYNM-AS1	0.158647	0.277511	0.0561631	0.0388039	#N/A	#N/A	#N/A	0.168172	0.0366433	#N/A	#N/A	#N/A	0.0264814	0.0270255	0.0140434	#N/A	0.00873351	#N/A	#N/A	#N/A	10	ENSG00000259475	SYNM-AS1	lncRNA	SYNM antisense RNA 1 [Source:HGNC Symbol;Acc:HGNC:55421]
LINC01117	#N/A	0.28544	#N/A	#N/A	0.00865615	0.750435	0.0741438	0.0200392	0.0337002	0.282197	#N/A	#N/A	#N/A	#N/A	0.023337	0.110582	0.0186568	#N/A	#N/A	#N/A	10	ENSG00000224577	LINC01117	lncRNA	long intergenic non-protein coding RNA 1117 [Source:HGNC Symbol;Acc:HGNC:49260]
HRH1	#N/A	#N/A	#N/A	#N/A	#N/A	0.103824	0.0442435	0.0330346	0.00857376	0.0754615	0.0736401	0.0688919	#N/A	0.0262341	0.0217023	0.0571075	#N/A	#N/A	#N/A	#N/A	10	ENSG00000196639	HRH1	protein_coding	histamine receptor H1 [Source:HGNC Symbol;Acc:HGNC:5182]
MYLK3	#N/A	#N/A	0.400934	0.235525	#N/A	#N/A	0.155068	0.150252	#N/A	#N/A	0.277832	0.0126711	#N/A	0.0125682	0.0224296	0.201179	0.00833134	#N/A	#N/A	#N/A	10	ENSG00000140795	MYLK3	protein_coding	myosin light chain kinase 3 [Source:HGNC Symbol;Acc:HGNC:29826]
TRMT9B#250305	#N/A	#N/A	#N/A	#N/A	0.00822313	0.0671211	0.0518311	0.0603426	0.0420992	0.0432151	0.0720252	0.0570487	#N/A	#N/A	0.0309128	0.0355304	#N/A	#N/A	#N/A	#N/A	10	ENSG00000250305	TRMT9B	protein_coding	tRNA methyltransferase 9B (putative) [Source:HGNC Symbol;Acc:HGNC:26725]
AK7	#N/A	#N/A	0.0679671	0.0218077	#N/A	#N/A	#N/A	0.0216601	#N/A	0.0496547	0.00780252	0.0597818	0.0370428	#N/A	0.0301614	0.0250976	#N/A	#N/A	0.0389682	#N/A	10	ENSG00000140057	AK7	protein_coding	adenylate kinase 7 [Source:HGNC Symbol;Acc:HGNC:20091]
ABCB4	#N/A	#N/A	0.0322736	0.0280329	#N/A	0.33165	0.298613	0.0356903	0.0269016	0.366425	0.117826	0.0916059	#N/A	#N/A	0.00741927	#N/A	#N/A	#N/A	#N/A	#N/A	10	ENSG00000005471	ABCB4	protein_coding	ATP binding cassette subfamily B member 4 [Source:HGNC Symbol;Acc:HGNC:45]
NKAPL	#N/A	0.212805	#N/A	#N/A	0.00923601	0.0897886	0.00696051	0.0172522	0.0438476	0.0509132	0.0660639	0.0560505	#N/A	#N/A	0.0226048	#N/A	#N/A	#N/A	#N/A	#N/A	10	ENSG00000189134	NKAPL	protein_coding	NFKB activating protein like [Source:HGNC Symbol;Acc:HGNC:21584]
C1R#159403	0.103595	0.550772	0.0828635	0.0612887	0.00671319	0.449063	0.0510139	#N/A	#N/A	0.0721285	0.0127932	0.0222205	#N/A	#N/A	#N/A	#N/A	#N/A	#N/A	#N/A	#N/A	10	ENSG00000159403	C1R	protein_coding	complement C1r [Source:HGNC Symbol;Acc:HGNC:1246]
PLIN5	0.0914297	#N/A	#N/A	0.0554087	0.00667164	0.219207	#N/A	0.0442407	0.0210645	0.223415	0.0350435	0.0655336	#N/A	0.0158568	#N/A	#N/A	#N/A	#N/A	#N/A	#N/A	10	ENSG00000214456	PLIN5	protein_coding	perilipin 5 [Source:HGNC Symbol;Acc:HGNC:33196]
SMTN	0.0783222	#N/A	#N/A	#N/A	#N/A	0.355028	#N/A	0.0381056	0.00622637	0.197594	0.139732	0.0579656	#N/A	#N/A	0.0244396	0.0967145	0.00679731	#N/A	#N/A	#N/A	10	ENSG00000183963	SMTN	protein_coding	smoothelin [Source:HGNC Symbol;Acc:HGNC:11126]
THNSL2	#N/A	0.0203704	#N/A	#N/A	0.0060598	0.343323	#N/A	0.0237379	0.0438225	0.0643778	0.0310482	0.0578571	#N/A	#N/A	0.0286769	#N/A	0.0226224	#N/A	#N/A	#N/A	10	ENSG00000144115	THNSL2	protein_coding	threonine synthase like 2 [Source:HGNC Symbol;Acc:HGNC:25602]
LINC01482	0.0434192	#N/A	#N/A	#N/A	0.00461732	0.081458	0.0277307	0.0432026	0.0179491	0.0850006	0.0429182	0.0263776	#N/A	#N/A	0.0291556	#N/A	#N/A	#N/A	#N/A	#N/A	10	ENSG00000267659	LINC01482	lncRNA	long intergenic non-protein coding RNA 1482 [Source:HGNC Symbol;Acc:HGNC:51128]
CNKSR1	0.115071	0.282801	0.0399383	0.170982	#N/A	#N/A	#N/A	#N/A	#N/A	0.42099	0.118624	0.014623	#N/A	0.0261486	0.00447687	#N/A	0.0144086	#N/A	#N/A	#N/A	10	ENSG00000142675	CNKSR1	protein_coding	connector enhancer of kinase suppressor of Ras 1 [Source:HGNC Symbol;Acc:HGNC:19700]
IFITM3	#N/A	#N/A	#N/A	#N/A	0.0218032	0.0638711	0.0554112	0.0629211	0.0466109	0.0670655	#N/A	#N/A	#N/A	0.00417382	0.0335218	#N/A	0.00549357	0.0165927	#N/A	#N/A	10	ENSG00000142089	IFITM3	protein_coding	interferon induced transmembrane protein 3 [Source:HGNC Symbol;Acc:HGNC:5414]
GTF2IRD1	0.371265	0.223693	0.0510084	0.282995	#N/A	#N/A	#N/A	#N/A	#N/A	#N/A	0.0464697	0.0265807	#N/A	0.0040843	#N/A	0.0579789	0.00367953	0.0149995	#N/A	#N/A	10	ENSG00000006704	GTF2IRD1	protein_coding	GTF2I repeat domain containing 1 [Source:HGNC Symbol;Acc:HGNC:4661]
PTPRG	#N/A	#N/A	0.142667	0.117846	0.0318361	#N/A	0.1705	0.222405	#N/A	#N/A	#N/A	#N/A	0.0454723	0.0226654	0.0660846	#N/A	0.00353096	#N/A	0.0489528	#N/A	10	ENSG00000144724	PTPRG	protein_coding	protein tyrosine phosphatase receptor type G [Source:HGNC Symbol;Acc:HGNC:9671]
MARCKS	#N/A	#N/A	#N/A	#N/A	0.00311363	0.0716189	0.0550899	0.0477522	0.0359107	0.0771307	0.0726668	#N/A	#N/A	0.0273771	0.0332059	0.0505689	#N/A	#N/A	#N/A	#N/A	10	ENSG00000277443	MARCKS	protein_coding	myristoylated alanine rich protein kinase C substrate [Source:HGNC Symbol;Acc:HGNC:6759]
IL1RAPL1	0.170124	#N/A	0.0106158	0.256284	#N/A	#N/A	0.0107941	#N/A	0.281918	#N/A	0.17941	0.0370434	#N/A	#N/A	0.00217719	0.0153981	0.00686924	#N/A	#N/A	#N/A	10	ENSG00000169306	IL1RAPL1	protein_coding	interleukin 1 receptor accessory protein like 1 [Source:HGNC Symbol;Acc:HGNC:5996]
ZNF462	#N/A	#N/A	0.0764447	0.0539851	0.00214228	#N/A	#N/A	#N/A	#N/A	0.392998	0.263283	#N/A	0.0467188	0.0133083	#N/A	0.0298601	0.00943081	0.0223001	#N/A	#N/A	10	ENSG00000148143	ZNF462	protein_coding	zinc finger protein 462 [Source:HGNC Symbol;Acc:HGNC:21684]
SLC9A3R2	0.0210953	0.246724	#N/A	#N/A	0.00201256	0.151673	0.0232152	0.0792291	0.0290531	0.140628	0.235108	#N/A	#N/A	#N/A	#N/A	0.0699409	#N/A	#N/A	#N/A	#N/A	10	ENSG00000065054	SLC9A3R2	protein_coding	SLC9A3 regulator 2 [Source:HGNC Symbol;Acc:HGNC:11076]
ESAM	0.0173944	#N/A	#N/A	0.0519243	0.00196183	0.0850379	0.0217858	0.0307623	0.0291372	0.0479682	0.0556961	#N/A	#N/A	#N/A	0.0206979	#N/A	#N/A	#N/A	#N/A	#N/A	10	ENSG00000149564	ESAM	protein_coding	endothelial cell adhesion molecule [Source:HGNC Symbol;Acc:HGNC:17474]
SSPN	#N/A	#N/A	0.013487	#N/A	0.00187022	#N/A	0.0226228	#N/A	0.00774076	0.0511872	0.071552	0.0396638	#N/A	0.0287495	0.0345626	0.0343589	#N/A	#N/A	#N/A	#N/A	10	ENSG00000123096	SSPN	protein_coding	sarcospan [Source:HGNC Symbol;Acc:HGNC:11322]
LINC02319	0.070063	#N/A	0.0626517	0.0685093	#N/A	#N/A	#N/A	#N/A	#N/A	0.028269	0.00931587	0.0747379	0.0204649	0.0275924	#N/A	0.00160176	#N/A	#N/A	0.0386424	#N/A	10	ENSG00000258694	LINC02319	lncRNA	long intergenic non-protein coding RNA 2319 [Source:HGNC Symbol;Acc:HGNC:53238]
KLHL34	#N/A	0.356036	0.0729363	0.0698629	0.000110245	#N/A	#N/A	#N/A	#N/A	0.114484	0.0495105	#N/A	0.0473057	#N/A	0.0248347	0.0390907	0.00729605	#N/A	#N/A	#N/A	10	ENSG00000185915	KLHL34	protein_coding	kelch like family member 34 [Source:HGNC Symbol;Acc:HGNC:26634]
PITPNM2	#N/A	#N/A	4.53631	1.84304	#N/A	#N/A	#N/A	#N/A	#N/A	1.80526	2.09753	1.5737	3.6562	#N/A	1.47289	#N/A	2.0695	2.41047	#N/A	#N/A	9	ENSG00000090975	PITPNM2	protein_coding	phosphatidylinositol transfer protein membrane associated 2 [Source:HGNC Symbol;Acc:HGNC:21044]
SMIM19	#N/A	1.84151	1.57095	1.58027	1.23614	1.22607	#N/A	1.14133	1.59081	1.23995	#N/A	#N/A	#N/A	#N/A	1.25891	#N/A	#N/A	#N/A	#N/A	#N/A	9	ENSG00000176209	SMIM19	protein_coding	small integral membrane protein 19 [Source:HGNC Symbol;Acc:HGNC:25166]
PTCD2	#N/A	1.63674	1.38129	1.55297	#N/A	1.12499	#N/A	1.36739	#N/A	1.37603	1.33961	#N/A	#N/A	#N/A	1.58902	1.36756	#N/A	#N/A	#N/A	#N/A	9	ENSG00000049883	PTCD2	protein_coding	pentatricopeptide repeat domain 2 [Source:HGNC Symbol;Acc:HGNC:25734]
PIGN	#N/A	#N/A	1.12183	1.31928	#N/A	#N/A	#N/A	#N/A	1.38085	#N/A	#N/A	1.31092	1.11832	1.11357	1.51507	#N/A	#N/A	2.03534	7.13425	#N/A	9	ENSG00000197563	PIGN	protein_coding	phosphatidylinositol glycan anchor biosynthesis class N [Source:HGNC Symbol;Acc:HGNC:8967]
SPTLC2	#N/A	#N/A	#N/A	#N/A	#N/A	#N/A	1.56135	1.39841	1.30306	#N/A	1.26655	1.53164	#N/A	1.07928	1.06454	#N/A	#N/A	1.62977	7.07917	#N/A	9	ENSG00000100596	SPTLC2	protein_coding	serine palmitoyltransferase long chain base subunit 2 [Source:HGNC Symbol;Acc:HGNC:11278]
AFF1	#N/A	#N/A	#N/A	1.25531	1.20601	#N/A	#N/A	#N/A	#N/A	1.30451	1.57009	1.39254	#N/A	1.03288	1.02304	1.28383	#N/A	#N/A	4.10197	#N/A	9	ENSG00000172493	AFF1	protein_coding	AF4/FMR2 family member 1 [Source:HGNC Symbol;Acc:HGNC:7135]
DOCK7	#N/A	#N/A	#N/A	1.18727	1.43657	#N/A	1.40945	#N/A	0.93346	1.17174	#N/A	1.25492	#N/A	1.00161	#N/A	1.89431	#N/A	1.65338	#N/A	#N/A	9	ENSG00000116641	DOCK7	protein_coding	dedicator of cytokinesis 7 [Source:HGNC Symbol;Acc:HGNC:19190]
#287100	#N/A	#N/A	#N/A	#N/A	0.891453	1.887	1.30388	1.86332	1.6465	1.45791	1.59259	1.9827	#N/A	#N/A	1.48302	#N/A	#N/A	#N/A	#N/A	#N/A	9	ENSG00000287100		lncRNA	novel transcript
MCTP2	#N/A	#N/A	2.44878	1.2492	#N/A	1.09907	1.52084	1.27833	1.06724	#N/A	#N/A	#N/A	3.15889	#N/A	#N/A	#N/A	1.40264	#N/A	0.811928	#N/A	9	ENSG00000140563	MCTP2	protein_coding	multiple C2 and transmembrane domain containing 2 [Source:HGNC Symbol;Acc:HGNC:25636]
ZCWPW2	1.23337	#N/A	#N/A	#N/A	#N/A	#N/A	#N/A	1.0894	#N/A	1.40011	1.57568	1.74924	1.13234	#N/A	2.61109	1.25295	#N/A	0.686172	#N/A	#N/A	9	ENSG00000206559	ZCWPW2	protein_coding	zinc finger CW-type and PWWP domain containing 2 [Source:HGNC Symbol;Acc:HGNC:23574]
SNTB1	#N/A	#N/A	#N/A	#N/A	#N/A	1.18389	#N/A	1.33728	1.45915	#N/A	#N/A	#N/A	1.25347	1.31861	0.756134	#N/A	2.1055	0.668798	0.529511	#N/A	9	ENSG00000172164	SNTB1	protein_coding	syntrophin beta 1 [Source:HGNC Symbol;Acc:HGNC:11168]
IQCH-AS1	#N/A	#N/A	1.076	#N/A	0.67595	#N/A	#N/A	1.38844	1.16296	#N/A	1.33362	1.0532	#N/A	1.48712	#N/A	#N/A	0.707257	0.503584	#N/A	#N/A	9	ENSG00000259673	IQCH-AS1	lncRNA	IQCH antisense RNA 1 [Source:HGNC Symbol;Acc:HGNC:44104]
OCIAD1	#N/A	1.35195	0.914534	1.09766	#N/A	#N/A	#N/A	#N/A	#N/A	1.00722	#N/A	#N/A	#N/A	1.03705	0.900754	#N/A	1.00752	1.4263	0.491819	#N/A	9	ENSG00000109180	OCIAD1	protein_coding	OCIA domain containing 1 [Source:HGNC Symbol;Acc:HGNC:16074]
AOPEP	1.04177	#N/A	#N/A	#N/A	1.09489	1.09078	#N/A	1.21479	1.06735	#N/A	1.19097	1.14747	#N/A	#N/A	1.09559	#N/A	#N/A	#N/A	0.480363	#N/A	9	ENSG00000148120	AOPEP	protein_coding	aminopeptidase O (putative) [Source:HGNC Symbol;Acc:HGNC:1361]
UBE2E2	#N/A	#N/A	#N/A	#N/A	#N/A	2.10266	#N/A	2.24494	2.39873	4.58264	6.31134	4.10201	#N/A	#N/A	4.54966	3.52736	#N/A	#N/A	0.439932	#N/A	9	ENSG00000182247	UBE2E2	protein_coding	ubiquitin conjugating enzyme E2 E2 [Source:HGNC Symbol;Acc:HGNC:12478]
PPM1L	1.42691	#N/A	#N/A	#N/A	#N/A	2.50126	2.85536	3.28711	1.92255	#N/A	#N/A	#N/A	#N/A	0.923441	2.03133	#N/A	1.46315	#N/A	0.424463	#N/A	9	ENSG00000163590	PPM1L	protein_coding	protein phosphatase, Mg2+/Mn2+ dependent 1L [Source:HGNC Symbol;Acc:HGNC:16381]
LRRFIP2	#N/A	#N/A	#N/A	#N/A	1.38214	#N/A	1.31733	1.19333	#N/A	#N/A	#N/A	1.1015	#N/A	0.811863	1.02495	#N/A	1.20736	1.22575	0.36352	#N/A	9	ENSG00000093167	LRRFIP2	protein_coding	LRR binding FLII interacting protein 2 [Source:HGNC Symbol;Acc:HGNC:6703]
TMX2	#N/A	#N/A	#N/A	1.05639	1.12048	1.02871	#N/A	0.965448	1.27944	#N/A	#N/A	#N/A	#N/A	1.27939	0.924703	0.968645	#N/A	#N/A	0.359451	#N/A	9	ENSG00000213593	TMX2	protein_coding	thioredoxin related transmembrane protein 2 [Source:HGNC Symbol;Acc:HGNC:30739]
SESN3	#N/A	#N/A	#N/A	#N/A	#N/A	#N/A	#N/A	#N/A	#N/A	1.65378	1.9571	1.33017	1.13263	#N/A	2.06678	2.69835	1.54107	2.63148	0.319688	#N/A	9	ENSG00000149212	SESN3	protein_coding	sestrin 3 [Source:HGNC Symbol;Acc:HGNC:23060]
SDK2	#N/A	#N/A	4.03835	2.0322	#N/A	#N/A	#N/A	#N/A	#N/A	2.54127	3.54065	1.29879	1.18225	0.516302	0.319638	2.90242	#N/A	#N/A	#N/A	#N/A	9	ENSG00000069188	SDK2	protein_coding	sidekick cell adhesion molecule 2 [Source:HGNC Symbol;Acc:HGNC:19308]
#280878	2.73503	#N/A	2.26183	1.9261	0.399959	1.99074	3.44385	1.42064	#N/A	#N/A	#N/A	#N/A	#N/A	#N/A	1.7458	#N/A	0.310648	#N/A	#N/A	#N/A	9	ENSG00000280878		lncRNA	novel transcript
KANSL1L	#N/A	#N/A	#N/A	#N/A	#N/A	#N/A	#N/A	1.32623	1.17338	1.08702	1.35507	1.62206	#N/A	1.68124	1.3448	#N/A	#N/A	1.00154	0.274619	#N/A	9	ENSG00000144445	KANSL1L	protein_coding	KAT8 regulatory NSL complex subunit 1 like [Source:HGNC Symbol;Acc:HGNC:26310]
#283674	1.83234	#N/A	1.01655	1.75965	#N/A	#N/A	#N/A	#N/A	#N/A	#N/A	0.859617	0.993127	1.64194	#N/A	#N/A	#N/A	1.56166	1.74833	0.274323	#N/A	9	ENSG00000283674		lncRNA	novel transcript
DCUN1D1	#N/A	#N/A	#N/A	#N/A	1.40561	1.14802	1.29404	1.1061	0.999621	#N/A	1.05178	#N/A	#N/A	#N/A	1.33889	#N/A	#N/A	1.28513	0.271834	#N/A	9	ENSG00000043093	DCUN1D1	protein_coding	defective in cullin neddylation 1 domain containing 1 [Source:HGNC Symbol;Acc:HGNC:18184]
SPIN1	1.26489	#N/A	#N/A	#N/A	0.892165	#N/A	#N/A	1.22397	1.17874	#N/A	1.20745	1.02197	#N/A	#N/A	1.26885	#N/A	#N/A	1.90912	0.248381	#N/A	9	ENSG00000106723	SPIN1	protein_coding	spindlin 1 [Source:HGNC Symbol;Acc:HGNC:11243]
UBA2	#N/A	#N/A	#N/A	0.955965	0.998879	0.888787	#N/A	#N/A	0.969202	1.02036	1.00406	#N/A	#N/A	#N/A	0.893827	0.924203	#N/A	#N/A	0.247834	#N/A	9	ENSG00000126261	UBA2	protein_coding	ubiquitin like modifier activating enzyme 2 [Source:HGNC Symbol;Acc:HGNC:30661]
EPHB1	#N/A	#N/A	#N/A	#N/A	#N/A	#N/A	2.7567	1.08676	1.80946	3.72382	3.9169	2.8347	#N/A	0.235762	0.421414	1.40441	#N/A	#N/A	#N/A	#N/A	9	ENSG00000154928	EPHB1	protein_coding	EPH receptor B1 [Source:HGNC Symbol;Acc:HGNC:3392]
TBXAS1	#N/A	#N/A	#N/A	#N/A	#N/A	2.32207	3.83561	2.46615	#N/A	2.68674	3.74477	2.13421	#N/A	1.17381	2.44353	#N/A	#N/A	#N/A	0.235623	#N/A	9	ENSG00000059377	TBXAS1	protein_coding	thromboxane A synthase 1 [Source:HGNC Symbol;Acc:HGNC:11609]
CARMIL1	#N/A	#N/A	#N/A	#N/A	#N/A	#N/A	#N/A	1.22846	1.33416	3.29255	3.76999	2.59958	#N/A	2.60504	2.25954	3.89419	#N/A	#N/A	0.235622	#N/A	9	ENSG00000079691	CARMIL1	protein_coding	capping protein regulator and myosin 1 linker 1 [Source:HGNC Symbol;Acc:HGNC:21581]
TRAF3IP2-AS1	#N/A	#N/A	#N/A	#N/A	0.908159	#N/A	#N/A	1.03386	#N/A	1.20913	1.18864	1.25759	#N/A	#N/A	1.22899	1.08563	#N/A	1.77495	0.22301	#N/A	9	ENSG00000231889	TRAF3IP2-AS1	lncRNA	TRAF3IP2 antisense RNA 1 [Source:HGNC Symbol;Acc:HGNC:40005]
SLC25A13	#N/A	#N/A	#N/A	#N/A	1.21662	#N/A	1.02303	#N/A	#N/A	0.985815	1.16073	1.24996	#N/A	1.18035	1.05511	0.895285	#N/A	#N/A	0.221529	#N/A	9	ENSG00000004864	SLC25A13	protein_coding	solute carrier family 25 member 13 [Source:HGNC Symbol;Acc:HGNC:10983]
SERPINF1#132386	#N/A	#N/A	1.48441	1.54119	#N/A	#N/A	0.798015	1.43697	0.414134	#N/A	3.00619	2.40518	#N/A	#N/A	0.203545	0.657102	#N/A	#N/A	#N/A	#N/A	9	ENSG00000132386	SERPINF1	protein_coding	serpin family F member 1 [Source:HGNC Symbol;Acc:HGNC:8824]
SYNPO2L-AS1	#N/A	#N/A	0.862353	2.32609	0.211747	#N/A	#N/A	1.58599	1.36785	#N/A	#N/A	1.60828	#N/A	#N/A	0.59474	1.19932	0.202572	#N/A	#N/A	#N/A	9	ENSG00000271848	SYNPO2L-AS1	lncRNA	SYNPO2L antisense RNA 1 [Source:HGNC Symbol;Acc:HGNC:55242]
SNED1	#N/A	#N/A	1.57834	#N/A	#N/A	#N/A	#N/A	#N/A	#N/A	1.74587	2.36794	1.52098	2.30363	1.56224	1.64354	2.79728	#N/A	#N/A	0.196086	#N/A	9	ENSG00000162804	SNED1	protein_coding	sushi, nidogen and EGF like domains 1 [Source:HGNC Symbol;Acc:HGNC:24696]
TFB1M	#N/A	1.38659	1.67137	1.17991	#N/A	#N/A	#N/A	#N/A	#N/A	1.01341	0.972953	#N/A	#N/A	#N/A	1.07163	1.05425	#N/A	1.07827	0.178006	#N/A	9	ENSG00000029639	TFB1M	protein_coding	transcription factor B1, mitochondrial [Source:HGNC Symbol;Acc:HGNC:17037]
RNF144A	2.5669	1.13376	4.02205	3.42977	#N/A	#N/A	#N/A	#N/A	#N/A	#N/A	#N/A	#N/A	2.73953	1.46274	#N/A	#N/A	2.01491	2.48116	0.177722	#N/A	9	ENSG00000151692	RNF144A	protein_coding	ring finger protein 144A [Source:HGNC Symbol;Acc:HGNC:20457]
UEVLD	1.5855	#N/A	#N/A	#N/A	1.36514	#N/A	2.19837	1.68538	1.44838	#N/A	#N/A	1.36743	#N/A	0.988069	#N/A	#N/A	#N/A	1.4824	0.175871	#N/A	9	ENSG00000151116	UEVLD	protein_coding	UEV and lactate/malate dehyrogenase domains [Source:HGNC Symbol;Acc:HGNC:30866]
FAM13A	1.96329	#N/A	#N/A	#N/A	#N/A	#N/A	#N/A	#N/A	#N/A	1.74922	2.63661	1.32452	#N/A	2.25809	2.01621	2.11072	#N/A	0.80988	0.16876	#N/A	9	ENSG00000138640	FAM13A	protein_coding	family with sequence similarity 13 member A [Source:HGNC Symbol;Acc:HGNC:19367]
EPS15-AS1	#N/A	1.43617	1.31993	2.74838	0.219538	#N/A	#N/A	#N/A	#N/A	#N/A	1.24892	#N/A	0.459206	#N/A	0.435552	2.19293	0.168631	#N/A	#N/A	#N/A	9	ENSG00000227070	EPS15-AS1	lncRNA	EPS15 antisense RNA 1 [Source:HGNC Symbol;Acc:HGNC:40219]
TMLHE-AS1	#N/A	#N/A	2.72592	#N/A	#N/A	0.850076	#N/A	1.47939	#N/A	#N/A	1.10225	2.21267	#N/A	1.57331	1.15539	#N/A	#N/A	1.03724	0.165837	#N/A	9	ENSG00000224533	TMLHE-AS1	lncRNA	TMLHE antisense RNA 1 [Source:HGNC Symbol;Acc:HGNC:44261]
TSTD3	#N/A	1.39303	2.22635	1.86205	1.11343	#N/A	#N/A	#N/A	#N/A	#N/A	#N/A	0.984183	1.02069	0.915993	#N/A	1.19086	#N/A	#N/A	0.165125	#N/A	9	ENSG00000279170	TSTD3	protein_coding	thiosulfate sulfurtransferase like domain containing 3 [Source:HGNC Symbol;Acc:HGNC:40910]
TNFAIP2	#N/A	#N/A	#N/A	#N/A	#N/A	5.56972	0.162566	7.18071	1.57137	5.08615	0.293757	3.62875	#N/A	0.159492	0.466251	#N/A	#N/A	#N/A	#N/A	#N/A	9	ENSG00000185215	TNFAIP2	protein_coding	TNF alpha induced protein 2 [Source:HGNC Symbol;Acc:HGNC:11895]
LYRM9	#N/A	1.65198	1.55702	#N/A	#N/A	#N/A	#N/A	#N/A	#N/A	1.52242	1.88373	#N/A	0.862893	#N/A	0.667702	1.76202	0.152537	0.175345	#N/A	#N/A	9	ENSG00000232859	LYRM9	protein_coding	LYR motif containing 9 [Source:HGNC Symbol;Acc:HGNC:27314]
FILIP1L	#N/A	1.75432	3.84993	#N/A	#N/A	#N/A	#N/A	#N/A	#N/A	#N/A	#N/A	1.69556	1.24337	1.4393	1.09091	2.03093	1.04143	#N/A	0.148598	#N/A	9	ENSG00000168386	FILIP1L	protein_coding	filamin A interacting protein 1 like [Source:HGNC Symbol;Acc:HGNC:24589]
ZFAND5	#N/A	#N/A	#N/A	#N/A	#N/A	2.46157	2.9855	1.85706	1.85431	2.16874	2.04976	#N/A	#N/A	1.52285	1.98187	#N/A	#N/A	#N/A	0.139037	#N/A	9	ENSG00000107372	ZFAND5	protein_coding	zinc finger AN1-type containing 5 [Source:HGNC Symbol;Acc:HGNC:13008]
SPI1	#N/A	#N/A	#N/A	#N/A	#N/A	5.40774	0.809643	0.87324	0.723286	4.0721	5.73618	1.99801	#N/A	0.137622	0.198789	#N/A	#N/A	#N/A	#N/A	#N/A	9	ENSG00000066336	SPI1	protein_coding	Spi-1 proto-oncogene [Source:HGNC Symbol;Acc:HGNC:11241]
NAMPT	#N/A	#N/A	#N/A	#N/A	#N/A	3.54202	4.1911	4.3374	#N/A	3.64929	5.26692	4.28468	#N/A	2.7632	2.80876	#N/A	#N/A	#N/A	0.135781	#N/A	9	ENSG00000105835	NAMPT	protein_coding	nicotinamide phosphoribosyltransferase [Source:HGNC Symbol;Acc:HGNC:30092]
KAT8	#N/A	#N/A	#N/A	#N/A	1.31449	1.11983	#N/A	#N/A	1.37329	1.27028	1.20131	#N/A	#N/A	1.45867	1.15273	1.4062	#N/A	#N/A	0.134866	#N/A	9	ENSG00000103510	KAT8	protein_coding	lysine acetyltransferase 8 [Source:HGNC Symbol;Acc:HGNC:17933]
ADPRHL1	0.655315	#N/A	0.29175	0.398039	0.140875	#N/A	#N/A	#N/A	0.478371	#N/A	#N/A	0.66562	0.157864	0.129583	#N/A	0.392557	#N/A	#N/A	#N/A	#N/A	9	ENSG00000153531	ADPRHL1	protein_coding	ADP-ribosylhydrolase like 1 [Source:HGNC Symbol;Acc:HGNC:21303]
#285756	#N/A	1.59536	3.07604	3.89423	#N/A	#N/A	#N/A	#N/A	#N/A	#N/A	1.33095	1.10028	1.40084	#N/A	#N/A	1.58773	1.32316	#N/A	0.129049	#N/A	9	ENSG00000285756		lncRNA	novel transcript
FAM227B	#N/A	1.50585	3.6189	1.94143	#N/A	#N/A	#N/A	#N/A	#N/A	0.981646	1.01174	1.22672	2.07655	#N/A	#N/A	1.18255	#N/A	#N/A	0.128791	#N/A	9	ENSG00000166262	FAM227B	protein_coding	family with sequence similarity 227 member B [Source:HGNC Symbol;Acc:HGNC:26543]
ITIH4	#N/A	#N/A	#N/A	#N/A	0.697767	#N/A	#N/A	1.44059	1.2244	#N/A	#N/A	1.72301	#N/A	2.12173	1.44302	1.63834	#N/A	0.471389	0.128275	#N/A	9	ENSG00000055955	ITIH4	protein_coding	inter-alpha-trypsin inhibitor heavy chain 4 [Source:HGNC Symbol;Acc:HGNC:6169]
#258561	#N/A	#N/A	4.13494	2.48878	#N/A	#N/A	#N/A	#N/A	#N/A	#N/A	2.22368	2.05981	3.12197	1.77936	#N/A	2.17878	2.21959	#N/A	0.127947	#N/A	9	ENSG00000258561		lncRNA	novel transcript
PLXNA2	3.76364	#N/A	#N/A	#N/A	0.135148	#N/A	1.1702	2.39077	1.36095	#N/A	1.50541	2.36852	#N/A	0.125784	0.269515	#N/A	#N/A	#N/A	#N/A	#N/A	9	ENSG00000076356	PLXNA2	protein_coding	plexin A2 [Source:HGNC Symbol;Acc:HGNC:9100]
LIN9	#N/A	1.54022	1.8659	#N/A	#N/A	1.05695	#N/A	#N/A	#N/A	#N/A	1.3757	1.35931	2.74678	#N/A	1.49415	1.41858	#N/A	#N/A	0.116556	#N/A	9	ENSG00000183814	LIN9	protein_coding	lin-9 DREAM MuvB core complex component [Source:HGNC Symbol;Acc:HGNC:30830]
RNF41	#N/A	#N/A	#N/A	#N/A	#N/A	1.35243	1.34239	1.3276	1.1431	#N/A	1.27165	1.01993	#N/A	1.26842	1.0349	#N/A	#N/A	#N/A	0.116173	#N/A	9	ENSG00000181852	RNF41	protein_coding	ring finger protein 41 [Source:HGNC Symbol;Acc:HGNC:18401]
MRPL11	#N/A	#N/A	#N/A	#N/A	0.115569	3.27799	2.70933	#N/A	1.92674	3.4775	#N/A	#N/A	#N/A	0.188789	0.50505	2.12676	0.141993	#N/A	#N/A	#N/A	9	ENSG00000174547	MRPL11	protein_coding	mitochondrial ribosomal protein L11 [Source:HGNC Symbol;Acc:HGNC:14042]
GPAT3	2.399	#N/A	#N/A	#N/A	0.451143	#N/A	#N/A	#N/A	#N/A	4.01355	5.61588	1.54065	#N/A	1.84001	#N/A	4.24027	#N/A	0.114925	0.117781	#N/A	9	ENSG00000138678	GPAT3	protein_coding	glycerol-3-phosphate acyltransferase 3 [Source:HGNC Symbol;Acc:HGNC:28157]
GAS2	#N/A	#N/A	4.16098	3.13814	0.731838	#N/A	#N/A	#N/A	#N/A	#N/A	2.05461	#N/A	3.55706	0.11441	1.10227	#N/A	#N/A	1.66921	0.122954	#N/A	9	ENSG00000148935	GAS2	protein_coding	growth arrest specific 2 [Source:HGNC Symbol;Acc:HGNC:4167]
RXRA	#N/A	#N/A	#N/A	#N/A	#N/A	2.63058	2.64482	3.74923	#N/A	1.79429	3.71654	1.4889	#N/A	1.58062	1.61055	#N/A	#N/A	#N/A	0.114249	#N/A	9	ENSG00000186350	RXRA	protein_coding	retinoid X receptor alpha [Source:HGNC Symbol;Acc:HGNC:10477]
SLC8A1	#N/A	#N/A	#N/A	#N/A	#N/A	4.48199	0.344574	0.304922	#N/A	4.44108	4.71165	0.703987	#N/A	0.185884	3.51891	#N/A	#N/A	#N/A	0.113501	#N/A	9	ENSG00000183023	SLC8A1	protein_coding	solute carrier family 8 member A1 [Source:HGNC Symbol;Acc:HGNC:11068]
SGSM3-AS1	#N/A	#N/A	2.9138	1.40389	#N/A	#N/A	#N/A	1.16829	1.25378	1.1879	1.42499	1.69596	#N/A	#N/A	1.10541	#N/A	#N/A	#N/A	0.113146	#N/A	9	ENSG00000229999	SGSM3-AS1	lncRNA	SGSM3 antisense RNA 1 [Source:HGNC Symbol;Acc:HGNC:41088]
KYNU	#N/A	#N/A	#N/A	#N/A	#N/A	4.87956	4.90241	5.31292	#N/A	3.60357	6.23709	3.90533	#N/A	1.72416	2.88558	#N/A	#N/A	#N/A	0.112931	#N/A	9	ENSG00000115919	KYNU	protein_coding	kynureninase [Source:HGNC Symbol;Acc:HGNC:6469]
ACBD4	#N/A	1.47861	2.07908	2.22928	#N/A	#N/A	#N/A	#N/A	1.29158	1.28407	1.47175	#N/A	#N/A	#N/A	#N/A	1.31853	0.667115	#N/A	0.106004	#N/A	9	ENSG00000181513	ACBD4	protein_coding	acyl-CoA binding domain containing 4 [Source:HGNC Symbol;Acc:HGNC:23337]
ANGPTL1	#N/A	#N/A	4.04626	#N/A	#N/A	#N/A	#N/A	#N/A	1.80794	3.22161	5.22415	2.14304	#N/A	0.768524	2.09548	1.67776	#N/A	#N/A	0.102181	#N/A	9	ENSG00000116194	ANGPTL1	protein_coding	angiopoietin like 1 [Source:HGNC Symbol;Acc:HGNC:489]
LILRB2#131042	#N/A	#N/A	#N/A	#N/A	#N/A	7.00617	0.46596	0.413337	0.371346	5.85659	6.31595	3.119	#N/A	0.101567	0.113182	#N/A	#N/A	#N/A	#N/A	#N/A	9	ENSG00000131042	LILRB2	protein_coding	leukocyte immunoglobulin like receptor B2 [Source:HGNC Symbol;Acc:HGNC:6606]
RASGEF1B	#N/A	#N/A	#N/A	#N/A	#N/A	3.97943	#N/A	6.1875	3.00673	3.81483	6.93826	4.41994	#N/A	2.6941	0.826101	#N/A	#N/A	#N/A	0.100329	#N/A	9	ENSG00000138670	RASGEF1B	protein_coding	RasGEF domain family member 1B [Source:HGNC Symbol;Acc:HGNC:24881]
#286561	#N/A	#N/A	#N/A	#N/A	#N/A	0.998961	#N/A	2.13204	1.96467	1.49995	2.27545	3.70298	#N/A	0.138052	#N/A	1.3235	#N/A	#N/A	0.100237	#N/A	9	ENSG00000286561		lncRNA	novel transcript, antisense to SBF2
LINC00511	2.61431	#N/A	1.50863	3.3858	#N/A	#N/A	2.09794	#N/A	#N/A	#N/A	3.41703	#N/A	0.865287	0.112428	0.389624	#N/A	#N/A	#N/A	0.0993351	#N/A	9	ENSG00000227036	LINC00511	lncRNA	long intergenic non-protein coding RNA 511 [Source:HGNC Symbol;Acc:HGNC:43564]
TMEM25	#N/A	#N/A	6.11797	4.3019	#N/A	#N/A	#N/A	#N/A	2.1492	#N/A	2.17579	#N/A	4.42705	0.67328	1.66807	2.66693	#N/A	#N/A	0.0986941	#N/A	9	ENSG00000149582	TMEM25	protein_coding	transmembrane protein 25 [Source:HGNC Symbol;Acc:HGNC:25890]
TBC1D9	#N/A	#N/A	#N/A	#N/A	#N/A	3.69259	0.343732	0.144233	#N/A	3.32057	1.18971	1.72925	#N/A	0.13839	0.361614	#N/A	#N/A	#N/A	0.095981	#N/A	9	ENSG00000109436	TBC1D9	protein_coding	TBC1 domain family member 9 [Source:HGNC Symbol;Acc:HGNC:21710]
#255197	#N/A	#N/A	#N/A	#N/A	#N/A	5.12735	0.383593	0.218744	0.200574	3.12807	0.663056	1.03682	#N/A	0.0890297	0.0937156	#N/A	#N/A	#N/A	#N/A	#N/A	9	ENSG00000255197		lncRNA	novel transcript
SMARCD3	2.42982	#N/A	#N/A	#N/A	#N/A	#N/A	#N/A	2.10668	#N/A	2.72513	4.45168	3.83743	#N/A	1.979	0.938358	3.08545	#N/A	#N/A	0.0858979	#N/A	9	ENSG00000082014	SMARCD3	protein_coding	SWI/SNF related, matrix associated, actin dependent regulator of chromatin, subfamily d, member 3 [Source:HGNC Symbol;Acc:HGNC:11108]
S100Z	#N/A	#N/A	#N/A	#N/A	#N/A	3.34296	1.99148	3.60956	#N/A	3.75491	0.287445	3.98365	#N/A	4.08965	0.540733	#N/A	#N/A	#N/A	0.0850281	#N/A	9	ENSG00000171643	S100Z	protein_coding	S100 calcium binding protein Z [Source:HGNC Symbol;Acc:HGNC:30367]
#283692	0.525192	1.34231	0.109114	#N/A	#N/A	1.745	0.171079	0.0848867	#N/A	0.320084	0.249712	0.12104	#N/A	#N/A	#N/A	#N/A	#N/A	#N/A	#N/A	#N/A	9	ENSG00000283692		lncRNA	novel transcript
PTMS	1.8443	2.72415	#N/A	2.72325	0.0883055	4.16978	0.296314	#N/A	#N/A	#N/A	#N/A	#N/A	#N/A	#N/A	0.189572	2.05158	#N/A	0.084557	#N/A	#N/A	9	ENSG00000159335	PTMS	protein_coding	parathymosin [Source:HGNC Symbol;Acc:HGNC:9629]
KCNH8	#N/A	#N/A	#N/A	#N/A	#N/A	2.6356	0.838451	0.153767	0.114992	3.73769	0.173253	0.196869	#N/A	#N/A	0.0833522	0.360348	#N/A	#N/A	#N/A	#N/A	9	ENSG00000183960	KCNH8	protein_coding	potassium voltage-gated channel subfamily H member 8 [Source:HGNC Symbol;Acc:HGNC:18864]
MIR3681HG	#N/A	#N/A	5.39101	2.14486	#N/A	#N/A	2.94856	3.15097	#N/A	#N/A	#N/A	1.3264	3.93822	#N/A	4.57921	#N/A	0.083197	0.229571	#N/A	#N/A	9	ENSG00000224184	MIR3681HG	lncRNA	MIR3681 host gene [Source:HGNC Symbol;Acc:HGNC:52001]
PRKACB-DT	#N/A	2.82849	0.1732	0.371439	#N/A	1.8632	#N/A	1.11126	0.451474	#N/A	#N/A	#N/A	0.120414	#N/A	0.0829861	1.07628	#N/A	#N/A	#N/A	#N/A	9	ENSG00000271576	PRKACB-DT	lncRNA	PRKACB divergent transcript [Source:HGNC Symbol;Acc:HGNC:55245]
NDFIP2	4.02692	2.5346	0.204506	4.51382	0.0817595	#N/A	#N/A	#N/A	0.663781	#N/A	#N/A	#N/A	0.170829	#N/A	0.442108	#N/A	0.0952404	#N/A	#N/A	#N/A	9	ENSG00000102471	NDFIP2	protein_coding	Nedd4 family interacting protein 2 [Source:HGNC Symbol;Acc:HGNC:18537]
#261036	#N/A	#N/A	0.120225	#N/A	#N/A	0.134662	0.092898	0.113082	0.0814202	0.194056	0.127125	0.131295	0.0821292	#N/A	#N/A	#N/A	#N/A	#N/A	#N/A	#N/A	9	ENSG00000261036		lncRNA	novel transcript
#259001	#N/A	#N/A	#N/A	#N/A	0.090522	4.19543	0.335477	0.879111	2.05774	2.9621	1.6481	#N/A	#N/A	#N/A	0.0966609	#N/A	#N/A	#N/A	0.0802774	#N/A	9	ENSG00000259001		lncRNA	ribonuclease P RNA component H1
ZC2HC1A	#N/A	#N/A	#N/A	#N/A	0.981218	#N/A	1.90015	#N/A	#N/A	3.06639	3.30327	2.34253	#N/A	#N/A	3.54818	3.38706	0.365392	#N/A	0.0790229	#N/A	9	ENSG00000104427	ZC2HC1A	protein_coding	zinc finger C2HC-type containing 1A [Source:HGNC Symbol;Acc:HGNC:24277]
KIF6	0.957954	#N/A	0.22097	0.815231	#N/A	2.59793	#N/A	0.686218	#N/A	2.61933	0.651261	0.208762	#N/A	#N/A	0.0786678	#N/A	#N/A	#N/A	#N/A	#N/A	9	ENSG00000164627	KIF6	protein_coding	kinesin family member 6 [Source:HGNC Symbol;Acc:HGNC:21202]
C1QTNF7	#N/A	#N/A	2.39714	#N/A	#N/A	1.34606	#N/A	1.9692	1.62892	#N/A	1.44183	1.51913	#N/A	0.274432	#N/A	#N/A	#N/A	0.0782042	0.110093	#N/A	9	ENSG00000163145	C1QTNF7	protein_coding	C1q and TNF related 7 [Source:HGNC Symbol;Acc:HGNC:14342]
RAB3D	0.656848	#N/A	#N/A	#N/A	#N/A	4.24088	0.283819	1.10065	0.276929	3.44287	3.01693	#N/A	#N/A	#N/A	0.077274	1.28286	#N/A	#N/A	#N/A	#N/A	9	ENSG00000105514	RAB3D	protein_coding	RAB3D, member RAS oncogene family [Source:HGNC Symbol;Acc:HGNC:9779]
EAF2	#N/A	#N/A	#N/A	#N/A	#N/A	#N/A	#N/A	1.6417	1.64152	2.71816	4.21499	1.46223	#N/A	1.15188	3.46288	2.44361	#N/A	#N/A	0.0766764	#N/A	9	ENSG00000145088	EAF2	protein_coding	ELL associated factor 2 [Source:HGNC Symbol;Acc:HGNC:23115]
#285744	#N/A	#N/A	#N/A	#N/A	0.0986359	2.56748	4.9459	#N/A	#N/A	2.98047	2.06185	2.26972	#N/A	0.0765411	0.153287	2.90239	#N/A	#N/A	#N/A	#N/A	9	ENSG00000285744		lncRNA	novel transcript
ARFIP2	1.27332	1.53369	#N/A	2.16958	#N/A	1.35008	#N/A	#N/A	1.05012	1.21466	0.974276	#N/A	#N/A	#N/A	#N/A	1.15167	#N/A	#N/A	0.0757517	#N/A	9	ENSG00000132254	ARFIP2	protein_coding	ADP ribosylation factor interacting protein 2 [Source:HGNC Symbol;Acc:HGNC:17160]
SORT1	#N/A	#N/A	#N/A	#N/A	#N/A	0.191275	0.121127	0.178956	0.0785582	#N/A	0.216571	0.170685	#N/A	0.0750224	0.0790575	0.267647	#N/A	#N/A	#N/A	#N/A	9	ENSG00000134243	SORT1	protein_coding	sortilin 1 [Source:HGNC Symbol;Acc:HGNC:11186]
ARL9	1.08307	1.44083	#N/A	0.470292	#N/A	1.98979	#N/A	#N/A	#N/A	2.63646	1.02644	0.22324	#N/A	#N/A	0.0749097	1.39173	#N/A	#N/A	#N/A	#N/A	9	ENSG00000196503	ARL9	protein_coding	ADP ribosylation factor like GTPase 9 [Source:HGNC Symbol;Acc:HGNC:23592]
CPM	#N/A	#N/A	#N/A	#N/A	#N/A	#N/A	#N/A	0.412531	1.12809	5.58013	0.19652	0.20065	#N/A	0.1007	0.113533	1.12995	#N/A	#N/A	0.0748791	#N/A	9	ENSG00000135678	CPM	protein_coding	carboxypeptidase M [Source:HGNC Symbol;Acc:HGNC:2311]
VMA21	#N/A	2.10774	#N/A	#N/A	0.583149	2.207	2.14973	#N/A	2.09398	2.97161	#N/A	#N/A	#N/A	#N/A	0.579829	1.40588	#N/A	#N/A	0.0739833	#N/A	9	ENSG00000160131	VMA21	protein_coding	vacuolar ATPase assembly factor VMA21 [Source:HGNC Symbol;Acc:HGNC:22082]
DMXL2	#N/A	#N/A	#N/A	#N/A	#N/A	4.77437	2.46816	6.75457	#N/A	3.78194	6.26376	4.50686	#N/A	0.482246	0.783541	#N/A	#N/A	#N/A	0.0736658	#N/A	9	ENSG00000104093	DMXL2	protein_coding	Dmx like 2 [Source:HGNC Symbol;Acc:HGNC:2938]
FSIP2	#N/A	#N/A	0.26133	2.76017	#N/A	#N/A	#N/A	#N/A	0.727607	2.26246	#N/A	0.484972	0.254873	0.0717724	0.269124	1.11622	#N/A	#N/A	#N/A	#N/A	9	ENSG00000188738	FSIP2	protein_coding	fibrous sheath interacting protein 2 [Source:HGNC Symbol;Acc:HGNC:21675]
GRN	#N/A	#N/A	#N/A	#N/A	#N/A	0.266231	0.143528	0.31946	0.305019	0.203849	0.34742	#N/A	#N/A	0.0714081	0.087122	0.460705	#N/A	#N/A	#N/A	#N/A	9	ENSG00000030582	GRN	protein_coding	granulin precursor [Source:HGNC Symbol;Acc:HGNC:4601]
PIWIL4-AS1	2.99292	#N/A	1.13745	#N/A	#N/A	#N/A	#N/A	1.93023	0.959601	#N/A	#N/A	2.62735	#N/A	0.417279	0.766463	#N/A	#N/A	0.181854	0.07073	#N/A	9	ENSG00000255929	PIWIL4-AS1	lncRNA	PIWIL4 antisense RNA 1 [Source:HGNC Symbol;Acc:HGNC:55493]
SIRPB2	#N/A	#N/A	#N/A	#N/A	#N/A	4.00885	0.131939	0.155858	#N/A	4.14494	0.406642	0.153404	#N/A	0.0706642	0.0705384	#N/A	#N/A	#N/A	0.0784644	#N/A	9	ENSG00000196209	SIRPB2	protein_coding	signal regulatory protein beta 2 [Source:HGNC Symbol;Acc:HGNC:16247]
PEA15	#N/A	#N/A	#N/A	#N/A	0.0702501	3.86606	0.380836	#N/A	0.257377	2.5903	1.52216	#N/A	#N/A	0.0793519	0.160531	1.26684	#N/A	#N/A	#N/A	#N/A	9	ENSG00000162734	PEA15	protein_coding	proliferation and apoptosis adaptor protein 15 [Source:HGNC Symbol;Acc:HGNC:8822]
FOSL1	1.70747	#N/A	#N/A	#N/A	#N/A	3.44758	#N/A	0.31599	0.518493	2.52203	0.534613	#N/A	#N/A	0.0692655	0.145868	0.710807	#N/A	#N/A	#N/A	#N/A	9	ENSG00000175592	FOSL1	protein_coding	FOS like 1, AP-1 transcription factor subunit [Source:HGNC Symbol;Acc:HGNC:13718]
PTGS1	#N/A	#N/A	#N/A	#N/A	#N/A	5.30207	0.144063	0.163171	0.114324	0.208577	0.294689	#N/A	#N/A	0.0687952	0.0851625	0.160783	#N/A	#N/A	#N/A	#N/A	9	ENSG00000095303	PTGS1	protein_coding	prostaglandin-endoperoxide synthase 1 [Source:HGNC Symbol;Acc:HGNC:9604]
ARL11	#N/A	#N/A	#N/A	#N/A	#N/A	4.19544	#N/A	0.153695	0.104759	0.204255	0.184391	0.325023	#N/A	0.0687829	0.0854368	0.141891	#N/A	#N/A	#N/A	#N/A	9	ENSG00000152213	ARL11	protein_coding	ADP ribosylation factor like GTPase 11 [Source:HGNC Symbol;Acc:HGNC:24046]
RAB44	0.32647	#N/A	#N/A	#N/A	#N/A	0.208867	0.123634	0.161806	0.0955457	0.340012	0.201267	#N/A	#N/A	0.068004	#N/A	0.145122	#N/A	#N/A	#N/A	#N/A	9	ENSG00000255587	RAB44	protein_coding	RAB44, member RAS oncogene family [Source:HGNC Symbol;Acc:HGNC:21068]
SUOX	1.70227	#N/A	#N/A	#N/A	0.066302	2.43888	0.69937	1.36538	0.466089	2.10252	2.55341	0.485597	#N/A	#N/A	#N/A	#N/A	#N/A	#N/A	#N/A	#N/A	9	ENSG00000139531	SUOX	protein_coding	sulfite oxidase [Source:HGNC Symbol;Acc:HGNC:11460]
#253553	1.69785	2.50141	0.40186	1.13571	#N/A	1.97341	#N/A	#N/A	#N/A	1.67373	1.08193	0.240516	#N/A	0.0660636	#N/A	#N/A	#N/A	#N/A	#N/A	#N/A	9	ENSG00000253553		lncRNA	novel transcript, antisense to MMP16
ACSM6	#N/A	1.56954	0.196545	1.1724	#N/A	1.84801	#N/A	0.516191	0.590297	#N/A	#N/A	0.458999	#N/A	0.0655894	0.086742	#N/A	#N/A	#N/A	#N/A	#N/A	9	ENSG00000173124	ACSM6	protein_coding	acyl-CoA synthetase medium chain family member 6 [Source:HGNC Symbol;Acc:HGNC:31665]
MEF2C-AS2	#N/A	#N/A	#N/A	#N/A	#N/A	5.01239	0.132757	0.143768	2.84976	#N/A	0.207701	4.21563	#N/A	0.0647997	0.081953	2.49855	#N/A	#N/A	#N/A	#N/A	9	ENSG00000245864	MEF2C-AS2	lncRNA	MEF2C antisense RNA 2 [Source:HGNC Symbol;Acc:HGNC:53115]
ST14	#N/A	#N/A	#N/A	#N/A	#N/A	0.133541	#N/A	0.111508	0.0752056	0.133724	0.110192	0.13957	#N/A	#N/A	0.0616623	0.0811207	#N/A	#N/A	0.0715327	#N/A	9	ENSG00000149418	ST14	protein_coding	ST14 transmembrane serine protease matriptase [Source:HGNC Symbol;Acc:HGNC:11344]
GPR143	#N/A	#N/A	0.118374	0.304177	#N/A	1.81755	#N/A	0.16511	0.075791	0.637353	0.369437	0.113349	#N/A	#N/A	0.059735	#N/A	#N/A	#N/A	#N/A	#N/A	9	ENSG00000101850	GPR143	protein_coding	G protein-coupled receptor 143 [Source:HGNC Symbol;Acc:HGNC:20145]
P2RY6	#N/A	#N/A	#N/A	#N/A	#N/A	0.141445	0.0987878	0.115198	0.0826986	0.12147	0.140129	0.106325	#N/A	#N/A	0.0588586	0.119391	#N/A	#N/A	#N/A	#N/A	9	ENSG00000171631	P2RY6	protein_coding	pyrimidinergic receptor P2Y6 [Source:HGNC Symbol;Acc:HGNC:8543]
FGD6	#N/A	#N/A	#N/A	#N/A	#N/A	3.97732	#N/A	0.239588	0.339372	3.66588	0.228044	0.277322	#N/A	0.0582545	0.0965711	0.932706	#N/A	#N/A	#N/A	#N/A	9	ENSG00000180263	FGD6	protein_coding	FYVE, RhoGEF and PH domain containing 6 [Source:HGNC Symbol;Acc:HGNC:21740]
RANBP3-DT	1.48162	#N/A	1.19943	1.70877	0.13249	#N/A	#N/A	#N/A	#N/A	1.52531	1.79091	#N/A	#N/A	#N/A	0.236997	1.1764	0.055838	#N/A	#N/A	#N/A	9	ENSG00000266983	RANBP3-DT	lncRNA	RANBP3 divergent transcript [Source:HGNC Symbol;Acc:HGNC:55312]
INAFM2	0.461716	#N/A	#N/A	#N/A	0.0558136	6.14835	0.138765	0.264717	0.100277	0.42052	#N/A	#N/A	#N/A	0.0683466	#N/A	#N/A	0.0590077	#N/A	#N/A	#N/A	9	ENSG00000259330	INAFM2	protein_coding	InaF motif containing 2 [Source:HGNC Symbol;Acc:HGNC:35165]
#259678	#N/A	#N/A	#N/A	#N/A	#N/A	3.2954	0.245606	0.156594	#N/A	3.24839	0.725868	0.406301	#N/A	#N/A	0.0706705	1.05002	#N/A	#N/A	0.0555823	#N/A	9	ENSG00000259678		lncRNA	novel transcript, antisense to DMXL2
NFE2L1-DT	0.154792	0.375184	0.1322	#N/A	#N/A	0.901563	#N/A	0.0541924	#N/A	0.635089	0.164722	#N/A	#N/A	#N/A	0.0566385	0.153427	#N/A	#N/A	#N/A	#N/A	9	ENSG00000263412	NFE2L1-DT	lncRNA	NFE2L1 divergent transcript [Source:HGNC Symbol;Acc:HGNC:54812]
TMEM14C#111843	#N/A	#N/A	#N/A	#N/A	0.0533295	3.39609	0.464491	#N/A	3.0661	0.176822	1.08512	#N/A	#N/A	#N/A	0.175671	4.1518	0.064864	#N/A	#N/A	#N/A	9	ENSG00000111843	TMEM14C	protein_coding	transmembrane protein 14C [Source:HGNC Symbol;Acc:HGNC:20952]
FAM27C	0.49192	#N/A	0.263419	0.84781	#N/A	1.24263	0.161048	0.258778	0.151297	#N/A	#N/A	#N/A	0.139905	#N/A	0.0513342	#N/A	#N/A	#N/A	#N/A	#N/A	9	ENSG00000231527	FAM27C	lncRNA	family with sequence similarity 27 member C [Source:HGNC Symbol;Acc:HGNC:23668]
ENO4	#N/A	#N/A	#N/A	#N/A	#N/A	0.145875	0.0950301	0.113606	0.0637842	0.128561	0.132711	0.11922	#N/A	#N/A	0.0508924	0.0870785	#N/A	#N/A	#N/A	#N/A	9	ENSG00000188316	ENO4	protein_coding	enolase 4 [Source:HGNC Symbol;Acc:HGNC:31670]
CST3	#N/A	#N/A	#N/A	#N/A	#N/A	0.219339	0.151327	0.166083	0.12275	#N/A	0.203367	#N/A	#N/A	0.0757571	0.0910568	0.173233	#N/A	0.0507776	#N/A	#N/A	9	ENSG00000101439	CST3	protein_coding	cystatin C [Source:HGNC Symbol;Acc:HGNC:2475]
GPSM1	0.643261	#N/A	#N/A	0.953331	#N/A	#N/A	#N/A	0.882497	#N/A	0.996292	1.27152	0.635043	#N/A	#N/A	#N/A	1.55341	0.0516006	#N/A	0.0503063	#N/A	9	ENSG00000160360	GPSM1	protein_coding	G protein signaling modulator 1 [Source:HGNC Symbol;Acc:HGNC:17858]
SORBS1	#N/A	#N/A	3.77689	#N/A	0.169935	#N/A	#N/A	1.53019	1.67178	#N/A	#N/A	#N/A	3.41074	2.28698	#N/A	#N/A	0.0494973	0.64033	0.0573321	#N/A	9	ENSG00000095637	SORBS1	protein_coding	sorbin and SH3 domain containing 1 [Source:HGNC Symbol;Acc:HGNC:14565]
#261759	0.289628	#N/A	#N/A	#N/A	0.0489446	4.54109	0.143023	0.166703	0.0999908	1.81525	#N/A	#N/A	#N/A	0.0685499	0.0852478	#N/A	#N/A	#N/A	#N/A	#N/A	9	ENSG00000261759		lncRNA	novel transcript, antisense to ITPRIPL2
ZNF320	#N/A	#N/A	0.882393	1.14491	0.0933212	#N/A	#N/A	#N/A	0.606693	1.30134	1.64542	#N/A	#N/A	0.0795949	0.114947	#N/A	#N/A	0.0486693	#N/A	#N/A	9	ENSG00000182986	ZNF320	protein_coding	zinc finger protein 320 [Source:HGNC Symbol;Acc:HGNC:13842]
#286771	#N/A	#N/A	#N/A	#N/A	#N/A	0.290758	0.0988724	0.115348	0.0602352	0.163274	0.131289	0.134343	#N/A	0.0484337	0.0480509	#N/A	#N/A	#N/A	#N/A	#N/A	9	ENSG00000286771		lncRNA	novel transcript, antisense to GAB1
HNMT	#N/A	#N/A	#N/A	#N/A	#N/A	0.175051	0.0970358	0.098042	0.0568952	0.157303	0.137518	0.115177	#N/A	0.0499144	0.04751	#N/A	#N/A	#N/A	#N/A	#N/A	9	ENSG00000150540	HNMT	protein_coding	histamine N-methyltransferase [Source:HGNC Symbol;Acc:HGNC:5028]
CCBE1	#N/A	#N/A	0.118607	0.0964511	#N/A	0.553987	#N/A	0.0805992	#N/A	0.599707	0.440483	0.498102	0.066593	#N/A	#N/A	#N/A	#N/A	#N/A	0.0474022	#N/A	9	ENSG00000183287	CCBE1	protein_coding	collagen and calcium binding EGF domains 1 [Source:HGNC Symbol;Acc:HGNC:29426]
EGR2	#N/A	#N/A	#N/A	#N/A	#N/A	0.121613	0.0919374	0.104178	#N/A	0.129888	0.138566	0.0900283	#N/A	0.0470638	0.0583777	0.115745	#N/A	#N/A	#N/A	#N/A	9	ENSG00000122877	EGR2	protein_coding	early growth response 2 [Source:HGNC Symbol;Acc:HGNC:3239]
WDR49	#N/A	#N/A	#N/A	#N/A	0.0953739	0.118732	0.0849458	0.107731	0.072914	0.116561	0.129301	0.0470298	#N/A	#N/A	0.0536353	#N/A	#N/A	#N/A	#N/A	#N/A	9	ENSG00000174776	WDR49	protein_coding	WD repeat domain 49 [Source:HGNC Symbol;Acc:HGNC:26587]
LINC02432	#N/A	#N/A	#N/A	#N/A	#N/A	0.551239	0.0787075	0.0967803	#N/A	0.144365	0.13213	0.0854019	#N/A	0.0482588	0.0466778	0.0680547	#N/A	#N/A	#N/A	#N/A	9	ENSG00000248810	LINC02432	lncRNA	long intergenic non-protein coding RNA 2432 [Source:HGNC Symbol;Acc:HGNC:53363]
NUDT12	#N/A	#N/A	#N/A	0.702405	#N/A	1.0805	#N/A	#N/A	0.110437	0.484944	0.289438	0.0971347	#N/A	0.0462156	0.0606536	0.154277	#N/A	#N/A	#N/A	#N/A	9	ENSG00000112874	NUDT12	protein_coding	nudix hydrolase 12 [Source:HGNC Symbol;Acc:HGNC:18826]
MLC1	1.47084	#N/A	0.666247	#N/A	#N/A	5.2273	1.17725	0.600999	0.384632	#N/A	#N/A	#N/A	0.610449	#N/A	0.200896	#N/A	#N/A	0.045798	#N/A	#N/A	9	ENSG00000100427	MLC1	protein_coding	modulator of VRAC current 1 [Source:HGNC Symbol;Acc:HGNC:17082]
GAL3ST4	1.43225	#N/A	0.9149	#N/A	#N/A	#N/A	#N/A	#N/A	0.486509	1.27841	2.70693	0.336993	#N/A	#N/A	0.0793159	0.572668	#N/A	0.0452801	#N/A	#N/A	9	ENSG00000197093	GAL3ST4	protein_coding	galactose-3-O-sulfotransferase 4 [Source:HGNC Symbol;Acc:HGNC:24145]
LINC00877	#N/A	#N/A	#N/A	#N/A	#N/A	4.31973	0.499821	0.171852	#N/A	2.89944	0.314135	0.247215	#N/A	0.045158	0.0672435	1.04861	#N/A	#N/A	#N/A	#N/A	9	ENSG00000241163	LINC00877	lncRNA	long intergenic non-protein coding RNA 877 [Source:HGNC Symbol;Acc:HGNC:27706]
CRISPLD2	#N/A	#N/A	#N/A	#N/A	#N/A	#N/A	0.561128	0.301997	0.310605	0.413485	0.121237	0.139118	#N/A	0.0449798	0.13392	1.22398	#N/A	#N/A	#N/A	#N/A	9	ENSG00000103196	CRISPLD2	protein_coding	cysteine rich secretory protein LCCL domain containing 2 [Source:HGNC Symbol;Acc:HGNC:25248]
#286677	#N/A	#N/A	#N/A	#N/A	#N/A	#N/A	0.0923012	0.10064	0.0670759	0.135957	0.11432	0.103154	#N/A	0.0445371	0.0564844	0.0871526	#N/A	#N/A	#N/A	#N/A	9	ENSG00000286677		lncRNA	novel transcript
KAZN-AS1	#N/A	1.00737	0.114107	0.116939	#N/A	1.81664	#N/A	0.0910849	#N/A	#N/A	0.222687	0.110494	#N/A	0.0464569	#N/A	#N/A	#N/A	#N/A	0.0441116	#N/A	9	ENSG00000234593	KAZN-AS1	lncRNA	KAZN antisense RNA 1 [Source:HGNC Symbol;Acc:HGNC:53610]
LINC02307	#N/A	#N/A	0.0966031	1.54188	#N/A	1.81893	#N/A	0.291201	#N/A	#N/A	1.48846	0.0926256	#N/A	0.0507858	#N/A	1.11031	#N/A	#N/A	0.0431396	#N/A	9	ENSG00000258969	LINC02307	lncRNA	long intergenic non-protein coding RNA 2307 [Source:HGNC Symbol;Acc:HGNC:53226]
TTLL10	#N/A	0.430627	0.126259	0.129056	#N/A	#N/A	0.0753029	#N/A	#N/A	#N/A	0.33464	0.121103	0.0879849	#N/A	0.0586313	#N/A	0.0425392	#N/A	#N/A	#N/A	9	ENSG00000162571	TTLL10	protein_coding	tubulin tyrosine ligase like 10 [Source:HGNC Symbol;Acc:HGNC:26693]
ZFP28	#N/A	1.92345	0.473707	0.96143	#N/A	#N/A	#N/A	#N/A	#N/A	2.65314	1.30691	0.693069	#N/A	#N/A	0.145285	#N/A	0.0411425	0.054072	#N/A	#N/A	9	ENSG00000196867	ZFP28	protein_coding	ZFP28 zinc finger protein [Source:HGNC Symbol;Acc:HGNC:17801]
PKP2	#N/A	#N/A	#N/A	#N/A	#N/A	0.866005	0.0765439	0.10027	0.0542614	0.126799	0.127233	0.0819127	#N/A	0.03966	0.0550059	#N/A	#N/A	#N/A	#N/A	#N/A	9	ENSG00000057294	PKP2	protein_coding	plakophilin 2 [Source:HGNC Symbol;Acc:HGNC:9024]
THBS1	#N/A	#N/A	#N/A	#N/A	#N/A	0.776844	0.0842931	0.118944	#N/A	0.102946	0.102048	0.105783	#N/A	0.0386669	0.0507236	0.358015	#N/A	#N/A	#N/A	#N/A	9	ENSG00000137801	THBS1	protein_coding	thrombospondin 1 [Source:HGNC Symbol;Acc:HGNC:11785]
#268659	0.115133	#N/A	#N/A	#N/A	0.0385948	0.188453	0.0992186	0.114972	0.0791333	0.140458	0.139628	0.133796	#N/A	#N/A	#N/A	#N/A	#N/A	#N/A	#N/A	#N/A	9	ENSG00000268659		lncRNA	novel transcript, sense intronic to C10orf11
#233785	0.0901237	#N/A	#N/A	#N/A	0.0385454	0.644594	0.0983864	#N/A	0.0623867	0.343204	0.260827	0.0882385	#N/A	#N/A	#N/A	0.0874077	#N/A	#N/A	#N/A	#N/A	9	ENSG00000233785		lncRNA	novel transcript
#269921	#N/A	0.287459	#N/A	0.128574	0.0383725	0.759067	0.0972767	#N/A	0.050693	0.185164	0.149781	0.0936589	#N/A	#N/A	#N/A	#N/A	#N/A	#N/A	#N/A	#N/A	9	ENSG00000269921		lncRNA	novel transcript
EFCAB13-DT	#N/A	#N/A	#N/A	#N/A	0.0382941	0.111991	#N/A	0.094742	0.0779265	0.0975339	0.121678	#N/A	#N/A	0.0470638	0.0583777	0.0881046	#N/A	#N/A	#N/A	#N/A	9	ENSG00000263293	EFCAB13-DT	lncRNA	EFCAB13 divergent transcript [Source:HGNC Symbol;Acc:HGNC:55338]
PLXNB3-AS1	#N/A	#N/A	0.122695	0.119216	0.038111	0.798913	#N/A	0.0937534	0.0719644	0.114593	0.104245	#N/A	#N/A	#N/A	0.0576249	#N/A	#N/A	#N/A	#N/A	#N/A	9	ENSG00000232725	PLXNB3-AS1	lncRNA	PLXNB3 antisense RNA 1 [Source:HGNC Symbol;Acc:HGNC:40454]
#266100	0.184419	0.232658	0.122168	0.109629	#N/A	0.779696	#N/A	0.140689	#N/A	#N/A	0.112776	0.0918788	#N/A	#N/A	#N/A	#N/A	0.0373801	#N/A	#N/A	#N/A	9	ENSG00000266100		lncRNA	novel transcript, antisense to MSI2
ADGRE3	#N/A	#N/A	#N/A	#N/A	#N/A	#N/A	0.0733034	0.0862416	0.0971808	#N/A	0.125829	0.269284	#N/A	0.0509328	0.0362308	0.4696	#N/A	#N/A	0.0758	#N/A	9	ENSG00000131355	ADGRE3	protein_coding	adhesion G protein-coupled receptor E3 [Source:HGNC Symbol;Acc:HGNC:23647]
OPCML	#N/A	#N/A	2.22213	#N/A	0.0616139	#N/A	#N/A	#N/A	#N/A	#N/A	#N/A	0.172028	0.545737	0.0760253	0.0658923	2.793	#N/A	0.0350938	0.0693783	#N/A	9	ENSG00000183715	OPCML	protein_coding	opioid binding protein/cell adhesion molecule like [Source:HGNC Symbol;Acc:HGNC:8143]
ZNF853	0.136196	0.355818	0.111364	0.137788	0.0342967	1.63122	0.400805	#N/A	#N/A	#N/A	#N/A	#N/A	0.0845556	#N/A	#N/A	#N/A	0.0394385	#N/A	#N/A	#N/A	9	ENSG00000236609	ZNF853	protein_coding	zinc finger protein 853 [Source:HGNC Symbol;Acc:HGNC:21767]
MAGEF1	#N/A	0.895144	#N/A	0.227188	0.0382389	0.883445	0.0744513	#N/A	0.0877814	#N/A	#N/A	#N/A	#N/A	0.0337952	0.0399447	#N/A	0.0443424	#N/A	#N/A	#N/A	9	ENSG00000177383	MAGEF1	protein_coding	MAGE family member F1 [Source:HGNC Symbol;Acc:HGNC:29639]
FAM81B	#N/A	1.85629	0.288217	2.32728	#N/A	#N/A	#N/A	#N/A	#N/A	#N/A	0.844633	0.398045	0.203607	#N/A	0.24595	1.10042	#N/A	0.0331352	#N/A	#N/A	9	ENSG00000153347	FAM81B	protein_coding	family with sequence similarity 81 member B [Source:HGNC Symbol;Acc:HGNC:26335]
RNFT1-DT	0.400591	0.567556	#N/A	#N/A	0.0383231	0.783852	0.397859	0.258916	#N/A	0.676254	0.332939	#N/A	#N/A	#N/A	#N/A	#N/A	0.0325007	#N/A	#N/A	#N/A	9	ENSG00000267302	RNFT1-DT	lncRNA	RNFT1 divergent transcript [Source:HGNC Symbol;Acc:HGNC:51346]
CACNG8	0.0577622	#N/A	#N/A	#N/A	#N/A	0.0518262	0.0394113	0.0452764	0.0414213	0.0505893	0.0430405	0.0688006	#N/A	#N/A	0.0302822	#N/A	#N/A	#N/A	#N/A	#N/A	9	ENSG00000142408	CACNG8	protein_coding	calcium voltage-gated channel auxiliary subunit gamma 8 [Source:HGNC Symbol;Acc:HGNC:13628]
AKR1C3	0.24567	#N/A	0.125338	0.198528	#N/A	1.53672	#N/A	0.429732	0.276111	#N/A	#N/A	#N/A	0.0891379	#N/A	0.0483998	#N/A	#N/A	0.0300361	#N/A	#N/A	9	ENSG00000196139	AKR1C3	protein_coding	aldo-keto reductase family 1 member C3 [Source:HGNC Symbol;Acc:HGNC:386]
METTL7A	#N/A	#N/A	#N/A	#N/A	0.0351421	0.140278	0.103166	0.242915	0.131066	0.122889	1.22428	#N/A	#N/A	0.0295206	0.0621293	#N/A	#N/A	#N/A	#N/A	#N/A	9	ENSG00000185432	METTL7A	protein_coding	methyltransferase like 7A [Source:HGNC Symbol;Acc:HGNC:24550]
AMOT	#N/A	1.79589	0.545844	0.207941	0.0321163	#N/A	0.212266	#N/A	0.665187	#N/A	#N/A	#N/A	0.236622	0.0362395	#N/A	#N/A	0.0289754	#N/A	#N/A	#N/A	9	ENSG00000126016	AMOT	protein_coding	angiomotin [Source:HGNC Symbol;Acc:HGNC:17810]
HERPUD2-AS1	#N/A	1.59107	#N/A	#N/A	0.0271937	1.58958	#N/A	#N/A	0.367223	0.939823	0.495382	#N/A	#N/A	#N/A	0.0669474	0.805076	#N/A	0.0276521	#N/A	#N/A	9	ENSG00000271122	HERPUD2-AS1	lncRNA	HERPUD2 antisense RNA 1 [Source:HGNC Symbol;Acc:HGNC:55258]
ZBED5-AS1	#N/A	#N/A	#N/A	#N/A	#N/A	#N/A	#N/A	1.07939	0.512338	3.74894	2.54192	1.02851	#N/A	0.0270718	2.62233	4.03006	#N/A	0.0726567	#N/A	#N/A	9	ENSG00000247271	ZBED5-AS1	lncRNA	ZBED5 antisense RNA 1 [Source:HGNC Symbol;Acc:HGNC:48646]
LINC02652	#N/A	#N/A	0.175222	#N/A	0.0267164	1.46241	0.218817	0.144444	0.169873	#N/A	0.535298	0.0542967	#N/A	#N/A	0.0468481	#N/A	#N/A	#N/A	#N/A	#N/A	9	ENSG00000237128	LINC02652	lncRNA	long intergenic non-protein coding RNA 2652 [Source:HGNC Symbol;Acc:HGNC:54137]
BCL10-AS1	#N/A	#N/A	#N/A	#N/A	0.0264446	0.898897	0.236977	0.210106	0.115627	0.81809	0.137216	0.15104	#N/A	#N/A	0.050161	#N/A	#N/A	#N/A	#N/A	#N/A	9	ENSG00000223653	BCL10-AS1	lncRNA	BCL10 antisense RNA 1 [Source:HGNC Symbol;Acc:HGNC:55868]
ROBO1	#N/A	#N/A	0.0494055	#N/A	#N/A	#N/A	#N/A	#N/A	0.473555	4.1366	0.116478	0.0973887	#N/A	0.0293006	0.0520481	0.567261	0.0261221	#N/A	#N/A	#N/A	9	ENSG00000169855	ROBO1	protein_coding	roundabout guidance receptor 1 [Source:HGNC Symbol;Acc:HGNC:10249]
CDON	0.593452	#N/A	0.137835	0.12007	#N/A	#N/A	#N/A	#N/A	#N/A	#N/A	0.603098	0.479555	0.0487757	#N/A	0.0424791	0.176956	#N/A	0.0257187	#N/A	#N/A	9	ENSG00000064309	CDON	protein_coding	cell adhesion associated, oncogene regulated [Source:HGNC Symbol;Acc:HGNC:17104]
NR2F6	0.38581	#N/A	#N/A	#N/A	0.0399024	1.42436	#N/A	#N/A	0.185749	0.624799	0.607334	#N/A	#N/A	#N/A	0.0529217	0.33047	0.0250253	#N/A	#N/A	#N/A	9	ENSG00000160113	NR2F6	protein_coding	nuclear receptor subfamily 2 group F member 6 [Source:HGNC Symbol;Acc:HGNC:7977]
ANK2	#N/A	#N/A	0.111155	#N/A	#N/A	#N/A	#N/A	#N/A	2.13015	#N/A	#N/A	0.0935121	0.0612388	0.027109	0.0364734	#N/A	0.0261013	0.024331	0.0491492	#N/A	9	ENSG00000145362	ANK2	protein_coding	ankyrin 2 [Source:HGNC Symbol;Acc:HGNC:493]
IRAG1	#N/A	#N/A	#N/A	#N/A	#N/A	0.0740089	0.0329335	0.0603426	0.0240062	0.0725645	0.0731833	0.0502917	#N/A	#N/A	0.0309128	0.0610797	#N/A	#N/A	#N/A	#N/A	9	ENSG00000072952	IRAG1	protein_coding	inositol 1,4,5-triphosphate receptor associated 1 [Source:HGNC Symbol;Acc:HGNC:7237]
NAV2	#N/A	#N/A	0.107801	0.0526089	#N/A	#N/A	0.963512	#N/A	#N/A	#N/A	0.718546	0.596888	1.1988	#N/A	0.0239456	1.71502	#N/A	#N/A	0.074364	#N/A	9	ENSG00000166833	NAV2	protein_coding	neuron navigator 2 [Source:HGNC Symbol;Acc:HGNC:15997]
SLC1A7	0.0398632	0.100913	#N/A	0.0611427	#N/A	0.0807595	0.0236896	0.0535017	0.0225571	#N/A	#N/A	#N/A	0.0467801	#N/A	0.0242639	#N/A	#N/A	#N/A	#N/A	#N/A	9	ENSG00000162383	SLC1A7	protein_coding	solute carrier family 1 member 7 [Source:HGNC Symbol;Acc:HGNC:10945]
PTPRG-AS1	#N/A	0.0615362	#N/A	#N/A	#N/A	0.164064	0.0509046	0.0420119	0.0214672	0.0506088	0.0334099	0.0656627	#N/A	#N/A	0.0234461	#N/A	#N/A	#N/A	#N/A	#N/A	9	ENSG00000241472	PTPRG-AS1	lncRNA	PTPRG antisense RNA 1 [Source:HGNC Symbol;Acc:HGNC:44638]
NTN4	0.0988608	#N/A	0.223444	0.161976	0.0330264	#N/A	#N/A	#N/A	#N/A	#N/A	#N/A	#N/A	0.0553326	0.0435726	#N/A	0.393297	0.0212594	0.0282592	#N/A	#N/A	9	ENSG00000074527	NTN4	protein_coding	netrin 4 [Source:HGNC Symbol;Acc:HGNC:13658]
SEPTIN4	0.0486382	#N/A	#N/A	0.0731009	0.0203724	0.156959	0.0482236	0.0512181	0.0356201	0.104598	0.0316667	#N/A	#N/A	#N/A	#N/A	#N/A	#N/A	#N/A	#N/A	#N/A	9	ENSG00000108387	SEPTIN4	protein_coding	septin 4 [Source:HGNC Symbol;Acc:HGNC:9165]
#259269	0.054503	#N/A	#N/A	#N/A	0.020245	0.0670054	0.0514566	0.0515993	0.0324275	0.0535311	0.0607457	0.0695119	#N/A	#N/A	#N/A	#N/A	#N/A	#N/A	#N/A	#N/A	9	ENSG00000259269		lncRNA	novel transcript
INKA1	#N/A	0.0350024	#N/A	#N/A	0.020245	0.0428062	#N/A	0.0356132	0.0307141	0.0376424	0.0454351	#N/A	#N/A	#N/A	0.0305233	0.049667	#N/A	#N/A	#N/A	#N/A	9	ENSG00000185614	INKA1	protein_coding	inka box actin regulator 1 [Source:HGNC Symbol;Acc:HGNC:32480]
SPAG17	#N/A	#N/A	0.307497	0.775555	0.020169	#N/A	#N/A	0.47729	0.184626	#N/A	0.628456	0.516289	#N/A	#N/A	0.087317	1.03161	#N/A	#N/A	#N/A	#N/A	9	ENSG00000155761	SPAG17	protein_coding	sperm associated antigen 17 [Source:HGNC Symbol;Acc:HGNC:26620]
#286154	0.0608262	#N/A	#N/A	#N/A	0.0200401	0.06537	0.0432423	0.0414283	#N/A	0.0694966	0.0719075	0.0667409	#N/A	#N/A	0.0302822	#N/A	#N/A	#N/A	#N/A	#N/A	9	ENSG00000286154		lncRNA	novel transcript, antisense to CYP27A1
PEAR1	0.0616129	0.0617306	#N/A	#N/A	0.019758	0.0622924	0.0398978	#N/A	0.0420214	0.0722882	0.0712853	0.0680267	#N/A	#N/A	#N/A	#N/A	#N/A	#N/A	#N/A	#N/A	9	ENSG00000187800	PEAR1	protein_coding	platelet endothelial aggregation receptor 1 [Source:HGNC Symbol;Acc:HGNC:33631]
NAT8L	#N/A	0.0529156	#N/A	#N/A	0.019758	0.0659032	0.0368929	0.0585487	0.0420214	0.073962	0.0687184	0.0680267	#N/A	#N/A	#N/A	#N/A	#N/A	#N/A	#N/A	#N/A	9	ENSG00000185818	NAT8L	protein_coding	N-acetyltransferase 8 like [Source:HGNC Symbol;Acc:HGNC:26742]
BTBD3-AS1	0.0434513	#N/A	#N/A	#N/A	0.0191496	0.0801572	#N/A	0.0598738	0.0429008	0.0571727	0.0712114	0.0695119	#N/A	#N/A	0.0305233	#N/A	#N/A	#N/A	#N/A	#N/A	9	ENSG00000236526	BTBD3-AS1	lncRNA	BTBD3 antisense RNA 1 [Source:HGNC Symbol;Acc:HGNC:40728]
JCHAIN	#N/A	#N/A	0.0708315	0.0317212	0.0207508	0.0675962	#N/A	#N/A	0.0191358	0.069249	0.0731257	#N/A	#N/A	#N/A	0.0205856	0.051363	#N/A	#N/A	#N/A	#N/A	9	ENSG00000132465	JCHAIN	protein_coding	joining chain of multimeric IgA and IgM [Source:HGNC Symbol;Acc:HGNC:5713]
PODN	0.0496493	0.150972	0.0387203	0.0309517	#N/A	0.124503	0.0289166	0.0535017	0.0243626	#N/A	#N/A	#N/A	#N/A	0.0183503	#N/A	#N/A	#N/A	#N/A	#N/A	#N/A	9	ENSG00000174348	PODN	protein_coding	podocan [Source:HGNC Symbol;Acc:HGNC:23174]
NRP2	#N/A	#N/A	#N/A	#N/A	0.0206171	0.0643761	0.0183085	0.061163	0.0335086	0.0761884	0.0532997	0.0709272	#N/A	#N/A	0.0312758	#N/A	#N/A	#N/A	#N/A	#N/A	9	ENSG00000118257	NRP2	protein_coding	neuropilin 2 [Source:HGNC Symbol;Acc:HGNC:8005]
FAM78B	#N/A	0.142899	0.0735551	0.0400857	#N/A	#N/A	#N/A	#N/A	#N/A	0.191988	0.0650167	0.0176641	0.0378391	#N/A	0.0325778	0.0405154	#N/A	#N/A	#N/A	#N/A	9	ENSG00000188859	FAM78B	protein_coding	family with sequence similarity 78 member B [Source:HGNC Symbol;Acc:HGNC:13495]
CDNF	0.689814	0.802524	0.14455	0.345525	0.0170157	#N/A	#N/A	#N/A	0.107801	0.805845	#N/A	#N/A	0.0668611	0.0310096	#N/A	#N/A	#N/A	#N/A	#N/A	#N/A	9	ENSG00000185267	CDNF	protein_coding	cerebral dopamine neurotrophic factor [Source:HGNC Symbol;Acc:HGNC:24913]
ADGRA2	0.0137614	#N/A	#N/A	#N/A	#N/A	0.319234	0.0330294	0.055208	0.0210082	0.0842167	0.0323032	0.0225928	#N/A	#N/A	0.0226048	#N/A	#N/A	#N/A	#N/A	#N/A	9	ENSG00000020181	ADGRA2	protein_coding	adhesion G protein-coupled receptor A2 [Source:HGNC Symbol;Acc:HGNC:17849]
SH2B2	#N/A	#N/A	#N/A	#N/A	0.0135595	0.657929	0.121096	0.224178	0.0747895	0.327368	0.11945	#N/A	#N/A	#N/A	0.0351448	0.239498	#N/A	#N/A	#N/A	#N/A	9	ENSG00000160999	SH2B2	protein_coding	SH2B adaptor protein 2 [Source:HGNC Symbol;Acc:HGNC:17381]
GNA11	#N/A	#N/A	#N/A	#N/A	0.0211086	0.365296	#N/A	#N/A	0.0347369	0.0836548	0.0176873	0.0240805	#N/A	0.019629	0.0130647	0.0326298	#N/A	#N/A	#N/A	#N/A	9	ENSG00000088256	GNA11	protein_coding	G protein subunit alpha 11 [Source:HGNC Symbol;Acc:HGNC:4379]
ADAMTS2#087116	0.0462751	#N/A	#N/A	#N/A	0.0121407	0.277253	0.0445034	0.0342438	0.0218469	0.0818373	0.0572825	0.035564	#N/A	#N/A	#N/A	#N/A	#N/A	#N/A	#N/A	#N/A	9	ENSG00000087116	ADAMTS2	protein_coding	ADAM metallopeptidase with thrombospondin type 1 motif 2 [Source:HGNC Symbol;Acc:HGNC:218]
ALPK2	0.0115591	#N/A	0.319097	0.0202625	#N/A	#N/A	0.169243	0.326603	#N/A	#N/A	#N/A	0.396979	0.0724244	#N/A	0.022168	0.99813	#N/A	#N/A	#N/A	#N/A	9	ENSG00000198796	ALPK2	protein_coding	alpha kinase 2 [Source:HGNC Symbol;Acc:HGNC:20565]
KIAA0408	0.282729	#N/A	0.0619899	0.0518062	#N/A	#N/A	#N/A	#N/A	#N/A	#N/A	0.186276	0.05263	#N/A	0.0166014	#N/A	0.150314	0.0114279	0.0217695	#N/A	#N/A	9	ENSG00000189367	KIAA0408	protein_coding	KIAA0408 [Source:HGNC Symbol;Acc:HGNC:21636]
STEAP3	#N/A	#N/A	#N/A	#N/A	0.0106884	0.064012	0.0529818	0.0556046	0.0336154	0.0527337	0.0566197	0.0263571	#N/A	#N/A	0.0318151	#N/A	#N/A	#N/A	#N/A	#N/A	9	ENSG00000115107	STEAP3	protein_coding	STEAP3 metalloreductase [Source:HGNC Symbol;Acc:HGNC:24592]
CYP1B1	#N/A	#N/A	#N/A	#N/A	0.0104932	0.0615934	0.0499067	0.0618341	0.0212882	0.0581819	0.0652684	#N/A	#N/A	0.0259775	0.0238339	#N/A	#N/A	#N/A	#N/A	#N/A	9	ENSG00000138061	CYP1B1	protein_coding	cytochrome P450 family 1 subfamily B member 1 [Source:HGNC Symbol;Acc:HGNC:2597]
UNC5C	0.13047	#N/A	#N/A	#N/A	#N/A	0.52846	0.0887905	0.0678717	0.00817475	0.268933	0.133104	0.0350135	#N/A	#N/A	0.017593	#N/A	#N/A	#N/A	#N/A	#N/A	9	ENSG00000182168	UNC5C	protein_coding	unc-5 netrin receptor C [Source:HGNC Symbol;Acc:HGNC:12569]
TMEM108	0.404035	#N/A	0.0539483	0.047791	0.0124143	#N/A	#N/A	#N/A	#N/A	0.0539319	0.0662898	#N/A	#N/A	0.00638074	0.0131496	0.0364886	#N/A	#N/A	#N/A	#N/A	9	ENSG00000144868	TMEM108	protein_coding	transmembrane protein 108 [Source:HGNC Symbol;Acc:HGNC:28451]
CLU	0.0612327	0.171508	#N/A	0.0662447	0.0127629	#N/A	0.0543135	#N/A	#N/A	#N/A	#N/A	#N/A	0.0476426	#N/A	0.00398888	#N/A	0.0235221	0.0212642	#N/A	#N/A	9	ENSG00000120885	CLU	protein_coding	clusterin [Source:HGNC Symbol;Acc:HGNC:2095]
CCDC148	0.0429558	0.181358	#N/A	#N/A	#N/A	0.287433	#N/A	0.00371111	0.0142509	0.114522	0.0371103	0.0619222	#N/A	#N/A	#N/A	0.0382916	#N/A	#N/A	#N/A	#N/A	9	ENSG00000153237	CCDC148	protein_coding	coiled-coil domain containing 148 [Source:HGNC Symbol;Acc:HGNC:25191]
FILIP1	#N/A	0.0225048	0.0538441	#N/A	#N/A	#N/A	#N/A	#N/A	0.0114887	0.0851411	#N/A	0.0150695	#N/A	0.00861504	0.00315201	0.0193811	#N/A	#N/A	0.0414227	#N/A	9	ENSG00000118407	FILIP1	protein_coding	filamin A interacting protein 1 [Source:HGNC Symbol;Acc:HGNC:21015]
FBLN5	0.0995531	0.0415609	0.0719717	0.0652927	0.00312031	#N/A	#N/A	#N/A	0.0461942	0.0417196	#N/A	#N/A	0.0359247	#N/A	#N/A	#N/A	0.0131906	#N/A	#N/A	#N/A	9	ENSG00000140092	FBLN5	protein_coding	fibulin 5 [Source:HGNC Symbol;Acc:HGNC:3602]
THSD7B	#N/A	0.186441	0.0534589	#N/A	#N/A	0.395782	#N/A	#N/A	0.00214995	0.0597461	0.0578171	0.0315929	#N/A	#N/A	0.0302333	0.0324704	#N/A	#N/A	#N/A	#N/A	9	ENSG00000144229	THSD7B	protein_coding	thrombospondin type 1 domain containing 7B [Source:HGNC Symbol;Acc:HGNC:29348]
TGFB2	#N/A	0.253345	#N/A	0.0248007	#N/A	0.414485	#N/A	0.0267305	#N/A	0.239758	0.269801	0.00183967	#N/A	#N/A	0.0106076	0.0967958	#N/A	#N/A	#N/A	#N/A	9	ENSG00000092969	TGFB2	protein_coding	transforming growth factor beta 2 [Source:HGNC Symbol;Acc:HGNC:11768]
LIN7A	0.0198197	#N/A	#N/A	#N/A	0.00172792	0.0661606	0.0279817	0.0620584	#N/A	0.0722664	0.0733623	0.0530544	#N/A	#N/A	0.0318382	#N/A	#N/A	#N/A	#N/A	#N/A	9	ENSG00000111052	LIN7A	protein_coding	lin-7 homolog A, crumbs cell polarity complex component [Source:HGNC Symbol;Acc:HGNC:17787]
PLA2G4C	#N/A	#N/A	#N/A	#N/A	0.00171502	#N/A	0.20134	0.32349	0.00366137	0.0300614	0.0480602	0.0168838	#N/A	#N/A	0.024567	0.0316233	#N/A	#N/A	#N/A	#N/A	9	ENSG00000105499	PLA2G4C	protein_coding	phospholipase A2 group IVC [Source:HGNC Symbol;Acc:HGNC:9037]
FXYD1	#N/A	0.0418625	0.0256168	0.0396286	0.00152914	#N/A	#N/A	#N/A	#N/A	#N/A	#N/A	#N/A	#N/A	0.0214194	0.0219764	#N/A	0.0214019	0.0184546	0.0398939	#N/A	9	ENSG00000266964	FXYD1	protein_coding	FXYD domain containing ion transport regulator 1 [Source:HGNC Symbol;Acc:HGNC:4025]
TRIP10	#N/A	0.353065	0.165634	0.0241872	#N/A	#N/A	#N/A	0.117206	#N/A	#N/A	0.21312	0.000790022	#N/A	0.0148707	0.0057385	0.3791	#N/A	#N/A	#N/A	#N/A	9	ENSG00000125733	TRIP10	protein_coding	thyroid hormone receptor interactor 10 [Source:HGNC Symbol;Acc:HGNC:12304]
ALPK3	0.0189659	#N/A	#N/A	#N/A	#N/A	#N/A	0.347892	0.0359658	#N/A	0.0872323	#N/A	#N/A	#N/A	0.00331217	#N/A	0.0416973	0.00778257	0.000403192	0.0399523	#N/A	9	ENSG00000136383	ALPK3	protein_coding	alpha kinase 3 [Source:HGNC Symbol;Acc:HGNC:17574]
TMEM38A	#N/A	#N/A	#N/A	#N/A	4.96866e-05	#N/A	#N/A	#N/A	#N/A	0.0660694	0.0518505	0.0662653	0.0174243	0.0106235	0.00849642	0.526191	#N/A	#N/A	0.0403922	#N/A	9	ENSG00000072954	TMEM38A	protein_coding	transmembrane protein 38A [Source:HGNC Symbol;Acc:HGNC:28462]
DENND5A	#N/A	#N/A	#N/A	#N/A	#N/A	#N/A	#N/A	#N/A	#N/A	3.30612	4.43806	2.24374	#N/A	2.35113	2.94847	3.55626	#N/A	2.24621	6.11429	#N/A	8	ENSG00000184014	DENND5A	protein_coding	DENN domain containing 5A [Source:HGNC Symbol;Acc:HGNC:19344]
INPP4B	2.36552	#N/A	4.50352	2.57919	#N/A	#N/A	#N/A	#N/A	#N/A	#N/A	#N/A	#N/A	2.73902	#N/A	#N/A	1.88018	1.59385	1.85114	7.31042	#N/A	8	ENSG00000109452	INPP4B	protein_coding	inositol polyphosphate-4-phosphatase type II B [Source:HGNC Symbol;Acc:HGNC:6075]
TRIO	#N/A	#N/A	#N/A	#N/A	#N/A	3.53836	4.10423	4.80014	2.75725	#N/A	1.82392	1.79484	#N/A	1.40198	3.32878	#N/A	#N/A	#N/A	#N/A	#N/A	8	ENSG00000038382	TRIO	protein_coding	trio Rho guanine nucleotide exchange factor [Source:HGNC Symbol;Acc:HGNC:12303]
#259805	#N/A	#N/A	2.09632	1.40835	#N/A	1.27108	#N/A	1.87027	#N/A	1.49236	1.55462	2.38547	#N/A	#N/A	1.60348	#N/A	#N/A	#N/A	#N/A	#N/A	8	ENSG00000259805		lncRNA	novel transcript, antisense to HOMER2, C15orf40 and BTBD1
ITPRID2	1.33939	#N/A	#N/A	#N/A	#N/A	1.38761	1.51592	#N/A	1.26574	1.64696	1.41067	1.25389	#N/A	#N/A	1.71514	#N/A	#N/A	#N/A	#N/A	#N/A	8	ENSG00000138434	ITPRID2	protein_coding	ITPR interacting domain containing 2 [Source:HGNC Symbol;Acc:HGNC:11319]
SAV1	#N/A	#N/A	#N/A	1.56298	2.10655	#N/A	#N/A	#N/A	1.95347	#N/A	#N/A	#N/A	1.21232	3.80164	1.60098	2.92	#N/A	1.28328	#N/A	#N/A	8	ENSG00000151748	SAV1	protein_coding	salvador family WW domain containing protein 1 [Source:HGNC Symbol;Acc:HGNC:17795]
SLC25A33	#N/A	#N/A	#N/A	#N/A	#N/A	1.38875	1.11063	1.53103	1.26941	1.15551	1.35852	1.30297	#N/A	#N/A	1.24969	#N/A	#N/A	#N/A	#N/A	#N/A	8	ENSG00000171612	SLC25A33	protein_coding	solute carrier family 25 member 33 [Source:HGNC Symbol;Acc:HGNC:29681]
ZNF562	#N/A	#N/A	#N/A	#N/A	#N/A	1.17543	#N/A	1.22872	1.22689	#N/A	1.18678	1.16142	#N/A	1.28608	1.10699	#N/A	#N/A	1.05274	#N/A	#N/A	8	ENSG00000171466	ZNF562	protein_coding	zinc finger protein 562 [Source:HGNC Symbol;Acc:HGNC:25950]
KLHDC1	#N/A	#N/A	1.69643	1.5585	#N/A	#N/A	#N/A	#N/A	1.04826	#N/A	1.22056	1.02886	1.14339	1.12797	#N/A	#N/A	#N/A	1.16044	#N/A	#N/A	8	ENSG00000197776	KLHDC1	protein_coding	kelch domain containing 1 [Source:HGNC Symbol;Acc:HGNC:19836]
MAPKAPK3	2.25085	#N/A	#N/A	#N/A	#N/A	1.27928	1.33948	#N/A	1.36393	1.79716	1.75622	#N/A	#N/A	1.53935	1.00399	#N/A	#N/A	#N/A	#N/A	#N/A	8	ENSG00000114738	MAPKAPK3	protein_coding	MAPK activated protein kinase 3 [Source:HGNC Symbol;Acc:HGNC:6888]
YBX1	#N/A	#N/A	#N/A	#N/A	1.70161	1.57937	2.46861	#N/A	1.1437	1.64633	#N/A	#N/A	#N/A	#N/A	0.992831	1.19184	1.97629	#N/A	#N/A	#N/A	8	ENSG00000065978	YBX1	protein_coding	Y-box binding protein 1 [Source:HGNC Symbol;Acc:HGNC:8014]
ARHGAP21	#N/A	#N/A	#N/A	#N/A	1.34429	1.26836	1.60112	1.14663	#N/A	#N/A	1.43286	1.27268	#N/A	#N/A	2.27224	#N/A	0.98805	#N/A	#N/A	#N/A	8	ENSG00000107863	ARHGAP21	protein_coding	Rho GTPase activating protein 21 [Source:HGNC Symbol;Acc:HGNC:23725]
WDFY2	#N/A	#N/A	#N/A	#N/A	1.0679	#N/A	#N/A	#N/A	#N/A	1.40121	1.59237	1.35961	#N/A	0.978481	#N/A	1.1235	#N/A	1.50924	6.67275	#N/A	8	ENSG00000139668	WDFY2	protein_coding	WD repeat and FYVE domain containing 2 [Source:HGNC Symbol;Acc:HGNC:20482]
LEPR	2.03461	#N/A	#N/A	#N/A	#N/A	1.13815	#N/A	1.19492	#N/A	1.13279	1.27641	1.33808	#N/A	0.940947	1.56909	#N/A	#N/A	#N/A	#N/A	#N/A	8	ENSG00000116678	LEPR	protein_coding	leptin receptor [Source:HGNC Symbol;Acc:HGNC:6554]
ISCA1	#N/A	1.38775	1.48494	1.3069	0.931391	#N/A	#N/A	#N/A	#N/A	#N/A	#N/A	#N/A	1.60426	1.02705	#N/A	#N/A	1.29479	1.05227	#N/A	#N/A	8	ENSG00000135070	ISCA1	protein_coding	iron-sulfur cluster assembly 1 [Source:HGNC Symbol;Acc:HGNC:28660]
FAM241A	2.03017	#N/A	#N/A	#N/A	1.21579	#N/A	#N/A	#N/A	#N/A	2.51118	2.73265	2.08493	#N/A	0.913606	#N/A	3.84158	#N/A	1.69536	#N/A	#N/A	8	ENSG00000174749	FAM241A	protein_coding	family with sequence similarity 241 member A [Source:HGNC Symbol;Acc:HGNC:26813]
RRP12	#N/A	#N/A	#N/A	#N/A	#N/A	#N/A	1.50054	2.53228	1.37945	1.69347	2.38496	2.63835	#N/A	#N/A	0.902891	1.23387	#N/A	#N/A	#N/A	#N/A	8	ENSG00000052749	RRP12	protein_coding	ribosomal RNA processing 12 homolog [Source:HGNC Symbol;Acc:HGNC:29100]
PPM1A	1.1897	#N/A	#N/A	#N/A	#N/A	1.0957	1.42495	1.18049	0.977986	#N/A	#N/A	#N/A	1.02423	#N/A	0.899925	#N/A	#N/A	1.06427	#N/A	#N/A	8	ENSG00000100614	PPM1A	protein_coding	protein phosphatase, Mg2+/Mn2+ dependent 1A [Source:HGNC Symbol;Acc:HGNC:9275]
LIMS1	#N/A	#N/A	#N/A	#N/A	1.23499	#N/A	1.08418	#N/A	#N/A	1.04102	1.07926	0.89855	#N/A	#N/A	1.20255	1.35464	2.02605	#N/A	#N/A	#N/A	8	ENSG00000169756	LIMS1	protein_coding	LIM zinc finger domain containing 1 [Source:HGNC Symbol;Acc:HGNC:6616]
EIF4G3	#N/A	#N/A	#N/A	1.46297	0.900351	1.48022	1.61472	1.49189	0.981937	#N/A	#N/A	#N/A	#N/A	#N/A	0.860519	#N/A	#N/A	#N/A	4.1653	#N/A	8	ENSG00000075151	EIF4G3	protein_coding	eukaryotic translation initiation factor 4 gamma 3 [Source:HGNC Symbol;Acc:HGNC:3298]
ARRB1	2.45349	#N/A	#N/A	#N/A	#N/A	1.42551	#N/A	2.11654	1.22587	#N/A	1.45591	#N/A	#N/A	1.94822	1.13137	#N/A	#N/A	0.843735	#N/A	#N/A	8	ENSG00000137486	ARRB1	protein_coding	arrestin beta 1 [Source:HGNC Symbol;Acc:HGNC:711]
VPS13A	1.12961	1.7475	2.86668	2.12577	0.882576	#N/A	#N/A	#N/A	#N/A	#N/A	#N/A	#N/A	2.15141	#N/A	#N/A	#N/A	1.15502	#N/A	0.832343	#N/A	8	ENSG00000197969	VPS13A	protein_coding	vacuolar protein sorting 13 homolog A [Source:HGNC Symbol;Acc:HGNC:1908]
DNM3	#N/A	1.4708	2.48751	1.81417	#N/A	#N/A	#N/A	#N/A	#N/A	#N/A	#N/A	1.23207	1.46517	0.826005	1.01523	#N/A	#N/A	0.939727	#N/A	#N/A	8	ENSG00000197959	DNM3	protein_coding	dynamin 3 [Source:HGNC Symbol;Acc:HGNC:29125]
CDKL1	#N/A	#N/A	3.18546	2.37582	#N/A	#N/A	#N/A	1.29948	1.19703	#N/A	#N/A	1.28599	2.0621	#N/A	#N/A	#N/A	#N/A	2.08267	0.76733	#N/A	8	ENSG00000100490	CDKL1	protein_coding	cyclin dependent kinase like 1 [Source:HGNC Symbol;Acc:HGNC:1781]
MED13L	#N/A	#N/A	#N/A	#N/A	0.957185	#N/A	#N/A	#N/A	#N/A	0.92077	1.07123	1.24415	#N/A	0.892329	1.10941	0.765474	#N/A	#N/A	3.67063	#N/A	8	ENSG00000123066	MED13L	protein_coding	mediator complex subunit 13L [Source:HGNC Symbol;Acc:HGNC:22962]
ZNF236-DT	#N/A	#N/A	#N/A	#N/A	#N/A	1.08413	#N/A	1.063	1.10113	1.11238	1.00933	#N/A	#N/A	1.0581	1.72039	#N/A	#N/A	0.732497	#N/A	#N/A	8	ENSG00000264278	ZNF236-DT	lncRNA	ZNF236 divergent transcript [Source:HGNC Symbol;Acc:HGNC:53779]
AAMDC	#N/A	#N/A	2.2365	1.59804	#N/A	#N/A	#N/A	1.20179	#N/A	#N/A	#N/A	1.67405	1.52281	0.98153	1.17758	#N/A	#N/A	#N/A	0.725321	#N/A	8	ENSG00000087884	AAMDC	protein_coding	adipogenesis associated Mth938 domain containing [Source:HGNC Symbol;Acc:HGNC:30205]
MTF2	#N/A	0.984976	1.03524	0.92488	0.996652	#N/A	#N/A	#N/A	#N/A	#N/A	#N/A	0.869017	#N/A	#N/A	0.957026	#N/A	#N/A	1.03191	0.638374	#N/A	8	ENSG00000143033	MTF2	protein_coding	metal response element binding transcription factor 2 [Source:HGNC Symbol;Acc:HGNC:29535]
#286481	#N/A	#N/A	3.27849	2.84458	#N/A	#N/A	#N/A	1.61245	#N/A	1.91935	2.11522	1.63787	0.913114	#N/A	0.633443	#N/A	#N/A	#N/A	#N/A	#N/A	8	ENSG00000286481		lncRNA	novel transcript
CARS2	#N/A	#N/A	#N/A	#N/A	#N/A	#N/A	#N/A	#N/A	#N/A	1.16647	1.40134	1.14515	#N/A	1.08297	1.03949	1.13239	#N/A	1.34554	0.592079	#N/A	8	ENSG00000134905	CARS2	protein_coding	cysteinyl-tRNA synthetase 2, mitochondrial [Source:HGNC Symbol;Acc:HGNC:25695]
ZNF326	#N/A	#N/A	#N/A	#N/A	1.15598	0.918223	1.00421	#N/A	#N/A	1.0618	1.02172	#N/A	#N/A	#N/A	1.2872	0.959779	#N/A	#N/A	0.576802	#N/A	8	ENSG00000162664	ZNF326	protein_coding	zinc finger protein 326 [Source:HGNC Symbol;Acc:HGNC:14104]
RALGAPA2	1.18053	#N/A	#N/A	#N/A	0.708421	#N/A	#N/A	#N/A	#N/A	#N/A	1.08773	1.18663	#N/A	0.858009	#N/A	0.953017	#N/A	1.72415	0.522493	#N/A	8	ENSG00000188559	RALGAPA2	protein_coding	Ral GTPase activating protein catalytic subunit alpha 2 [Source:HGNC Symbol;Acc:HGNC:16207]
CSTF3	#N/A	#N/A	#N/A	1.22997	1.14485	#N/A	#N/A	#N/A	#N/A	#N/A	1.15012	1.11416	#N/A	0.99572	1.17625	#N/A	#N/A	1.01099	0.512032	#N/A	8	ENSG00000176102	CSTF3	protein_coding	cleavage stimulation factor subunit 3 [Source:HGNC Symbol;Acc:HGNC:2485]
HLA-DQB1#179344	#N/A	#N/A	#N/A	#N/A	0.511253	6.31898	6.55687	2.13983	1.73767	4.29815	#N/A	#N/A	#N/A	0.667438	3.89947	#N/A	#N/A	#N/A	#N/A	#N/A	8	ENSG00000179344	HLA-DQB1	protein_coding	major histocompatibility complex, class II, DQ beta 1 [Source:HGNC Symbol;Acc:HGNC:4944]
TPT1-AS1	#N/A	1.03139	1.72526	1.25089	#N/A	#N/A	#N/A	#N/A	#N/A	#N/A	0.935982	1.04177	1.4843	#N/A	0.953165	#N/A	#N/A	#N/A	0.508426	#N/A	8	ENSG00000170919	TPT1-AS1	lncRNA	TPT1 antisense RNA 1 [Source:HGNC Symbol;Acc:HGNC:43686]
DNAAF9	1.23729	#N/A	#N/A	#N/A	1.14002	#N/A	1.42036	0.992657	#N/A	#N/A	#N/A	#N/A	#N/A	1.92246	#N/A	1.11931	#N/A	1.76108	0.365028	#N/A	8	ENSG00000088854	DNAAF9	protein_coding	dynein axonemal assembly factor 9 [Source:HGNC Symbol;Acc:HGNC:17721]
SPINT2	#N/A	#N/A	#N/A	#N/A	0.373977	2.22298	#N/A	#N/A	4.13641	9.32004	5.34035	#N/A	#N/A	0.340079	4.96259	5.42321	#N/A	#N/A	#N/A	#N/A	8	ENSG00000167642	SPINT2	protein_coding	serine peptidase inhibitor, Kunitz type 2 [Source:HGNC Symbol;Acc:HGNC:11247]
SYNGR1	2.76427	#N/A	#N/A	2.07939	#N/A	4.22562	3.29037	4.43854	2.0726	#N/A	#N/A	#N/A	#N/A	0.306284	0.644196	#N/A	#N/A	#N/A	#N/A	#N/A	8	ENSG00000100321	SYNGR1	protein_coding	synaptogyrin 1 [Source:HGNC Symbol;Acc:HGNC:11498]
DOK6	2.41894	#N/A	6.87474	3.65538	#N/A	#N/A	#N/A	#N/A	#N/A	#N/A	#N/A	#N/A	1.9727	1.66806	#N/A	#N/A	1.74299	0.27769	1.00087	#N/A	8	ENSG00000206052	DOK6	protein_coding	docking protein 6 [Source:HGNC Symbol;Acc:HGNC:28301]
CCDC28A-AS1	1.35074	1.76002	0.277318	1.57734	#N/A	1.56342	#N/A	0.613806	#N/A	1.54517	1.50639	#N/A	#N/A	#N/A	#N/A	#N/A	#N/A	#N/A	#N/A	#N/A	8	ENSG00000279968	CCDC28A-AS1	lncRNA	CCDC28A antisense RNA 1 [Source:HGNC Symbol;Acc:HGNC:51715]
FAM117A	#N/A	1.18454	2.05139	3.41126	#N/A	#N/A	#N/A	#N/A	#N/A	#N/A	#N/A	#N/A	2.49951	1.04475	#N/A	#N/A	1.40461	1.33313	0.265483	#N/A	8	ENSG00000121104	FAM117A	protein_coding	family with sequence similarity 117 member A [Source:HGNC Symbol;Acc:HGNC:24179]
#227885	#N/A	2.2937	0.366005	0.268826	#N/A	#N/A	#N/A	0.486091	0.2521	1.17821	0.99747	0.248106	#N/A	#N/A	#N/A	#N/A	#N/A	#N/A	#N/A	#N/A	8	ENSG00000227885		lncRNA	novel transcript
TSPAN2	4.2019	#N/A	2.05104	5.10297	#N/A	#N/A	1.99794	#N/A	#N/A	#N/A	#N/A	#N/A	2.08199	#N/A	1.68241	#N/A	0.406896	0.244339	#N/A	#N/A	8	ENSG00000134198	TSPAN2	protein_coding	tetraspanin 2 [Source:HGNC Symbol;Acc:HGNC:20659]
EMILIN2	#N/A	#N/A	#N/A	#N/A	#N/A	3.96431	3.69021	5.66863	#N/A	4.72122	6.70001	0.768509	#N/A	0.232839	0.397283	#N/A	#N/A	#N/A	#N/A	#N/A	8	ENSG00000132205	EMILIN2	protein_coding	elastin microfibril interfacer 2 [Source:HGNC Symbol;Acc:HGNC:19881]
CPVL	#N/A	#N/A	#N/A	#N/A	#N/A	5.24651	6.7418	6.47232	#N/A	4.51765	5.82609	1.22253	#N/A	0.229854	2.31879	#N/A	#N/A	#N/A	#N/A	#N/A	8	ENSG00000106066	CPVL	protein_coding	carboxypeptidase vitellogenic like [Source:HGNC Symbol;Acc:HGNC:14399]
RETSAT	1.53268	1.57202	1.29706	1.93652	#N/A	1.39565	1.41266	#N/A	#N/A	1.21907	#N/A	#N/A	#N/A	#N/A	#N/A	#N/A	0.22595	#N/A	#N/A	#N/A	8	ENSG00000042445	RETSAT	protein_coding	retinol saturase [Source:HGNC Symbol;Acc:HGNC:25991]
#253334	1.72829	#N/A	2.11355	#N/A	#N/A	1.58804	#N/A	1.9397	#N/A	#N/A	1.6923	2.02242	#N/A	#N/A	0.224961	1.89878	#N/A	#N/A	#N/A	#N/A	8	ENSG00000253334		lncRNA	novel transcript, antisense to SNX16
FAM118B	1.31833	#N/A	#N/A	#N/A	#N/A	1.3857	#N/A	1.37684	#N/A	#N/A	1.26607	2.30873	#N/A	#N/A	1.24794	1.21256	#N/A	#N/A	0.219766	#N/A	8	ENSG00000197798	FAM118B	protein_coding	family with sequence similarity 118 member B [Source:HGNC Symbol;Acc:HGNC:26110]
ABTB3	2.63571	#N/A	#N/A	#N/A	#N/A	#N/A	#N/A	#N/A	1.01734	#N/A	1.36923	1.23587	#N/A	#N/A	#N/A	1.08857	1.42812	2.54764	0.218804	#N/A	8	ENSG00000151136	ABTB3	protein_coding	ankyrin repeat and BTB domain containing 3 [Source:HGNC Symbol;Acc:HGNC:23844]
ZNF827	#N/A	1.85582	6.0638	4.16169	#N/A	#N/A	#N/A	0.938319	1.37838	#N/A	#N/A	#N/A	3.38411	#N/A	#N/A	#N/A	0.868964	#N/A	0.212067	#N/A	8	ENSG00000151612	ZNF827	protein_coding	zinc finger protein 827 [Source:HGNC Symbol;Acc:HGNC:27193]
TRMT11	#N/A	1.28269	2.22018	2.09337	#N/A	#N/A	#N/A	#N/A	1.08985	#N/A	#N/A	0.974647	1.37351	0.966927	#N/A	#N/A	#N/A	#N/A	0.210069	#N/A	8	ENSG00000066651	TRMT11	protein_coding	tRNA methyltransferase 11 homolog [Source:HGNC Symbol;Acc:HGNC:21080]
#286153	1.74661	#N/A	2.17111	1.7223	#N/A	#N/A	#N/A	#N/A	#N/A	#N/A	#N/A	1.63636	#N/A	1.03265	1.10539	#N/A	#N/A	2.45968	0.210064	#N/A	8	ENSG00000286153		lncRNA	novel transcript, antisense to RUNX1
PRSS23	2.85572	#N/A	4.12599	2.72683	#N/A	#N/A	4.27752	4.08483	#N/A	#N/A	#N/A	#N/A	3.9357	#N/A	1.73611	#N/A	#N/A	#N/A	0.203906	#N/A	8	ENSG00000150687	PRSS23	protein_coding	serine protease 23 [Source:HGNC Symbol;Acc:HGNC:14370]
INPP5B	#N/A	#N/A	#N/A	#N/A	#N/A	1.19053	#N/A	1.26098	1.13196	#N/A	1.15151	1.0409	#N/A	1.07311	0.971323	#N/A	#N/A	#N/A	0.201755	#N/A	8	ENSG00000204084	INPP5B	protein_coding	inositol polyphosphate-5-phosphatase B [Source:HGNC Symbol;Acc:HGNC:6077]
TBC1D4	3.77949	#N/A	#N/A	#N/A	#N/A	#N/A	#N/A	#N/A	#N/A	2.37959	3.15096	1.47	#N/A	#N/A	3.47893	4.59514	#N/A	2.39016	0.201478	#N/A	8	ENSG00000136111	TBC1D4	protein_coding	TBC1 domain family member 4 [Source:HGNC Symbol;Acc:HGNC:19165]
#259033	#N/A	#N/A	3.75877	1.62308	#N/A	#N/A	#N/A	#N/A	#N/A	#N/A	#N/A	1.97231	1.42371	1.46487	1.71087	#N/A	#N/A	1.95842	0.195178	#N/A	8	ENSG00000259033		lncRNA	novel transcript
EEF2K#103319	#N/A	#N/A	1.46303	1.41531	#N/A	#N/A	#N/A	#N/A	#N/A	1.21169	1.35785	1.3499	#N/A	#N/A	1.29124	1.26159	#N/A	#N/A	0.192595	#N/A	8	ENSG00000103319	EEF2K	protein_coding	eukaryotic elongation factor 2 kinase [Source:HGNC Symbol;Acc:HGNC:24615]
QSER1	#N/A	#N/A	#N/A	#N/A	1.18776	1.06458	#N/A	1.16756	1.30183	1.2353	1.35767	1.39928	#N/A	#N/A	#N/A	#N/A	#N/A	#N/A	0.18167	#N/A	8	ENSG00000060749	QSER1	protein_coding	glutamine and serine rich 1 [Source:HGNC Symbol;Acc:HGNC:26154]
SCPEP1	#N/A	#N/A	#N/A	#N/A	#N/A	3.91237	2.99467	2.49486	#N/A	4.53556	2.78746	1.41745	#N/A	0.45553	0.179502	#N/A	#N/A	#N/A	#N/A	#N/A	8	ENSG00000121064	SCPEP1	protein_coding	serine carboxypeptidase 1 [Source:HGNC Symbol;Acc:HGNC:29507]
NEK11	#N/A	#N/A	1.28129	#N/A	0.37987	#N/A	#N/A	#N/A	#N/A	1.59406	1.69512	1.63984	#N/A	0.177675	1.24675	1.81738	#N/A	#N/A	#N/A	#N/A	8	ENSG00000114670	NEK11	protein_coding	NIMA related kinase 11 [Source:HGNC Symbol;Acc:HGNC:18593]
APOLD1	#N/A	#N/A	2.00675	1.75708	0.982461	#N/A	#N/A	#N/A	#N/A	1.39167	1.25298	1.27759	#N/A	#N/A	1.2455	#N/A	#N/A	#N/A	0.171901	#N/A	8	ENSG00000178878	APOLD1	protein_coding	apolipoprotein L domain containing 1 [Source:HGNC Symbol;Acc:HGNC:25268]
ARMH1	#N/A	#N/A	#N/A	3.10653	#N/A	#N/A	#N/A	#N/A	#N/A	2.63367	3.25424	1.86954	#N/A	0.939208	2.78145	3.7225	#N/A	#N/A	0.170058	#N/A	8	ENSG00000198520	ARMH1	protein_coding	armadillo like helical domain containing 1 [Source:HGNC Symbol;Acc:HGNC:34345]
ZDHHC14	#N/A	#N/A	#N/A	1.25064	#N/A	1.43338	2.95443	1.76308	1.13191	#N/A	#N/A	#N/A	1.14809	1.36573	#N/A	#N/A	#N/A	#N/A	0.169423	#N/A	8	ENSG00000175048	ZDHHC14	protein_coding	zinc finger DHHC-type palmitoyltransferase 14 [Source:HGNC Symbol;Acc:HGNC:20341]
KCNG2	#N/A	#N/A	#N/A	2.64681	#N/A	2.29909	#N/A	3.32796	#N/A	2.37525	3.05407	2.8526	#N/A	#N/A	0.167981	2.23448	#N/A	#N/A	#N/A	#N/A	8	ENSG00000178342	KCNG2	protein_coding	potassium voltage-gated channel modifier subfamily G member 2 [Source:HGNC Symbol;Acc:HGNC:6249]
SLC66A2	#N/A	#N/A	#N/A	#N/A	#N/A	1.1775	1.00533	1.02643	#N/A	1.15433	1.20588	1.06543	#N/A	#N/A	1.16133	#N/A	#N/A	#N/A	0.153066	#N/A	8	ENSG00000122490	SLC66A2	protein_coding	solute carrier family 66 member 2 [Source:HGNC Symbol;Acc:HGNC:26188]
THBS4	#N/A	1.44392	3.01786	4.37436	#N/A	#N/A	#N/A	#N/A	#N/A	#N/A	#N/A	2.00271	1.5752	#N/A	0.68401	2.69909	0.151492	#N/A	#N/A	#N/A	8	ENSG00000113296	THBS4	protein_coding	thrombospondin 4 [Source:HGNC Symbol;Acc:HGNC:11788]
GATAD1	#N/A	#N/A	#N/A	#N/A	1.02942	1.19919	#N/A	1.08793	1.35842	#N/A	1.33677	#N/A	#N/A	1.37774	1.37604	#N/A	#N/A	#N/A	0.149593	#N/A	8	ENSG00000157259	GATAD1	protein_coding	GATA zinc finger domain containing 1 [Source:HGNC Symbol;Acc:HGNC:29941]
VAV3	#N/A	#N/A	#N/A	#N/A	#N/A	1.8471	2.44785	1.95702	1.18141	#N/A	#N/A	#N/A	#N/A	1.05157	0.842595	#N/A	#N/A	1.97477	0.145474	#N/A	8	ENSG00000134215	VAV3	protein_coding	vav guanine nucleotide exchange factor 3 [Source:HGNC Symbol;Acc:HGNC:12659]
#233478	#N/A	#N/A	2.2803	#N/A	#N/A	#N/A	#N/A	#N/A	#N/A	#N/A	2.41728	1.65375	1.58015	0.82037	1.18814	2.4286	#N/A	#N/A	0.138983	#N/A	8	ENSG00000233478		lncRNA	novel transcript
#287763	1.90074	2.27596	3.38471	1.84744	#N/A	#N/A	#N/A	#N/A	#N/A	#N/A	#N/A	#N/A	1.66747	#N/A	0.296064	2.0782	0.131909	#N/A	#N/A	#N/A	8	ENSG00000287763		lncRNA	novel transcript
THEM4	1.21515	1.18003	4.07304	2.586	#N/A	#N/A	#N/A	#N/A	#N/A	#N/A	1.05882	#N/A	1.20808	#N/A	#N/A	1.28131	#N/A	#N/A	0.129844	#N/A	8	ENSG00000159445	THEM4	protein_coding	thioesterase superfamily member 4 [Source:HGNC Symbol;Acc:HGNC:17947]
KANK1	#N/A	#N/A	3.97052	2.5988	#N/A	#N/A	#N/A	#N/A	#N/A	1.489	2.3572	#N/A	2.36126	#N/A	1.28698	2.6158	#N/A	#N/A	0.129611	#N/A	8	ENSG00000107104	KANK1	protein_coding	KN motif and ankyrin repeat domains 1 [Source:HGNC Symbol;Acc:HGNC:19309]
LTBP4	1.23114	1.39813	2.05565	2.4058	#N/A	#N/A	1.42485	#N/A	#N/A	#N/A	#N/A	#N/A	1.74111	1.22306	#N/A	#N/A	#N/A	#N/A	0.128834	#N/A	8	ENSG00000090006	LTBP4	protein_coding	latent transforming growth factor beta binding protein 4 [Source:HGNC Symbol;Acc:HGNC:6717]
CAMSAP1	1.21983	#N/A	#N/A	#N/A	1.10774	#N/A	1.17665	#N/A	#N/A	1.02538	1.27111	1.213	#N/A	#N/A	#N/A	1.25325	#N/A	#N/A	0.128408	#N/A	8	ENSG00000130559	CAMSAP1	protein_coding	calmodulin regulated spectrin associated protein 1 [Source:HGNC Symbol;Acc:HGNC:19946]
CLMN	#N/A	#N/A	#N/A	#N/A	#N/A	4.17696	2.16015	0.15455	#N/A	#N/A	0.205265	3.05369	#N/A	0.127411	0.147661	3.01919	#N/A	#N/A	#N/A	#N/A	8	ENSG00000165959	CLMN	protein_coding	calmin [Source:HGNC Symbol;Acc:HGNC:19972]
DCUN1D2	#N/A	#N/A	#N/A	#N/A	#N/A	1.14917	1.06575	1.47094	1.24182	1.07734	#N/A	1.26803	1.11919	#N/A	#N/A	#N/A	#N/A	#N/A	0.127399	#N/A	8	ENSG00000150401	DCUN1D2	protein_coding	defective in cullin neddylation 1 domain containing 2 [Source:HGNC Symbol;Acc:HGNC:20328]
TBC1D12	#N/A	#N/A	#N/A	#N/A	#N/A	3.42726	0.795006	0.295175	0.233686	5.75816	6.61856	4.86171	#N/A	#N/A	0.126788	#N/A	#N/A	#N/A	#N/A	#N/A	8	ENSG00000108239	TBC1D12	protein_coding	TBC1 domain family member 12 [Source:HGNC Symbol;Acc:HGNC:29082]
HK2	#N/A	#N/A	#N/A	#N/A	#N/A	3.15716	#N/A	3.46795	#N/A	3.46375	3.07185	0.79759	#N/A	0.309242	0.126648	1.18803	#N/A	#N/A	#N/A	#N/A	8	ENSG00000159399	HK2	protein_coding	hexokinase 2 [Source:HGNC Symbol;Acc:HGNC:4923]
SLC16A10	#N/A	#N/A	5.23097	3.06217	#N/A	#N/A	#N/A	#N/A	#N/A	#N/A	3.10183	#N/A	2.38639	#N/A	2.43142	3.64413	0.546647	#N/A	0.125403	#N/A	8	ENSG00000112394	SLC16A10	protein_coding	solute carrier family 16 member 10 [Source:HGNC Symbol;Acc:HGNC:17027]
SPART	#N/A	#N/A	#N/A	#N/A	#N/A	#N/A	#N/A	#N/A	1.68051	2.5015	2.42406	1.28419	#N/A	2.38467	1.29005	#N/A	#N/A	0.630543	0.124218	#N/A	8	ENSG00000133104	SPART	protein_coding	spartin [Source:HGNC Symbol;Acc:HGNC:18514]
CLUAP1	1.30551	1.21359	2.43976	2.77777	#N/A	#N/A	#N/A	#N/A	#N/A	#N/A	1.08486	#N/A	2.00711	#N/A	#N/A	#N/A	#N/A	1.29016	0.122234	#N/A	8	ENSG00000103351	CLUAP1	protein_coding	clusterin associated protein 1 [Source:HGNC Symbol;Acc:HGNC:19009]
MSS51	#N/A	#N/A	1.74566	1.47973	0.69235	#N/A	#N/A	1.5135	#N/A	#N/A	#N/A	1.56039	1.43794	#N/A	1.71468	#N/A	#N/A	#N/A	0.119613	#N/A	8	ENSG00000166343	MSS51	protein_coding	MSS51 mitochondrial translational activator [Source:HGNC Symbol;Acc:HGNC:21000]
ENTPD1	#N/A	#N/A	#N/A	#N/A	#N/A	3.19299	3.61575	2.96049	#N/A	3.95082	4.38987	3.38184	#N/A	#N/A	1.42931	#N/A	#N/A	#N/A	0.11828	#N/A	8	ENSG00000138185	ENTPD1	protein_coding	ectonucleoside triphosphate diphosphohydrolase 1 [Source:HGNC Symbol;Acc:HGNC:3363]
MTHFD1L	#N/A	#N/A	1.31545	#N/A	#N/A	#N/A	#N/A	#N/A	1.01858	1.54923	1.69297	1.87955	#N/A	#N/A	#N/A	2.16158	1.2887	#N/A	0.118139	#N/A	8	ENSG00000120254	MTHFD1L	protein_coding	methylenetetrahydrofolate dehydrogenase (NADP+ dependent) 1 like [Source:HGNC Symbol;Acc:HGNC:21055]
CHN1	1.85716	#N/A	2.18736	1.96907	1.00124	#N/A	1.46922	#N/A	#N/A	#N/A	#N/A	#N/A	2.41996	1.33955	#N/A	#N/A	#N/A	#N/A	0.118022	#N/A	8	ENSG00000128656	CHN1	protein_coding	chimerin 1 [Source:HGNC Symbol;Acc:HGNC:1943]
STXBP5	1.15131	#N/A	1.05386	#N/A	0.757837	#N/A	#N/A	#N/A	#N/A	#N/A	#N/A	0.941354	0.970211	#N/A	#N/A	#N/A	1.62906	1.55775	0.116957	#N/A	8	ENSG00000164506	STXBP5	protein_coding	syntaxin binding protein 5 [Source:HGNC Symbol;Acc:HGNC:19665]
SH3RF3	#N/A	#N/A	#N/A	#N/A	#N/A	#N/A	#N/A	#N/A	1.65271	3.28406	1.69528	1.7476	2.39324	#N/A	0.574412	2.69357	#N/A	#N/A	0.116929	#N/A	8	ENSG00000172985	SH3RF3	protein_coding	SH3 domain containing ring finger 3 [Source:HGNC Symbol;Acc:HGNC:24699]
ZNF891	#N/A	1.82048	2.00503	2.46914	#N/A	#N/A	#N/A	#N/A	#N/A	1.3024	1.47866	#N/A	#N/A	1.43871	#N/A	1.50501	#N/A	#N/A	0.114152	#N/A	8	ENSG00000214029	ZNF891	protein_coding	zinc finger protein 891 [Source:HGNC Symbol;Acc:HGNC:38709]
GREB1	1.88629	1.82626	0.113476	1.30738	#N/A	1.96511	0.771072	0.713833	#N/A	#N/A	#N/A	#N/A	0.127112	#N/A	#N/A	#N/A	#N/A	#N/A	#N/A	#N/A	8	ENSG00000196208	GREB1	protein_coding	growth regulating estrogen receptor binding 1 [Source:HGNC Symbol;Acc:HGNC:24885]
EEF1AKMT1	#N/A	1.40353	1.68208	1.38849	#N/A	#N/A	#N/A	#N/A	1.22247	1.27658	1.40183	#N/A	#N/A	#N/A	#N/A	1.45615	#N/A	#N/A	0.112326	#N/A	8	ENSG00000150456	EEF1AKMT1	protein_coding	EEF1A lysine methyltransferase 1 [Source:HGNC Symbol;Acc:HGNC:27351]
CTNNA3	#N/A	#N/A	0.546423	0.55168	#N/A	#N/A	#N/A	#N/A	0.27226	#N/A	#N/A	#N/A	#N/A	0.216671	0.127399	0.619298	#N/A	0.141798	0.111973	#N/A	8	ENSG00000183230	CTNNA3	protein_coding	catenin alpha 3 [Source:HGNC Symbol;Acc:HGNC:2511]
TRAF3IP2	#N/A	#N/A	2.14334	2.4913	#N/A	#N/A	#N/A	#N/A	#N/A	1.56492	1.46299	1.20893	#N/A	#N/A	#N/A	1.45011	#N/A	0.770362	0.11184	#N/A	8	ENSG00000056972	TRAF3IP2	protein_coding	TRAF3 interacting protein 2 [Source:HGNC Symbol;Acc:HGNC:1343]
ANKRD10-IT1	#N/A	#N/A	#N/A	#N/A	0.226787	1.69581	1.45018	2.21827	#N/A	1.54749	1.97667	1.70638	#N/A	#N/A	#N/A	#N/A	#N/A	#N/A	0.104519	#N/A	8	ENSG00000229152	ANKRD10-IT1	lncRNA	ANKRD10 intronic transcript 1 [Source:HGNC Symbol;Acc:HGNC:39891]
CLNK	#N/A	#N/A	0.123966	1.38329	#N/A	#N/A	0.605684	0.534019	#N/A	#N/A	0.885183	1.14075	#N/A	#N/A	0.252424	#N/A	#N/A	0.10312	#N/A	#N/A	8	ENSG00000109684	CLNK	protein_coding	cytokine dependent hematopoietic cell linker [Source:HGNC Symbol;Acc:HGNC:17438]
LAT2	#N/A	#N/A	#N/A	#N/A	#N/A	4.00471	#N/A	4.81742	3.07493	1.99018	2.26673	1.26741	#N/A	#N/A	2.42625	#N/A	#N/A	#N/A	0.101031	#N/A	8	ENSG00000086730	LAT2	protein_coding	linker for activation of T cells family member 2 [Source:HGNC Symbol;Acc:HGNC:12749]
MLF2	#N/A	#N/A	#N/A	#N/A	1.46996	1.2964	1.43945	#N/A	1.54039	1.20488	#N/A	#N/A	#N/A	#N/A	1.19357	1.24613	#N/A	#N/A	0.100858	#N/A	8	ENSG00000089693	MLF2	protein_coding	myeloid leukemia factor 2 [Source:HGNC Symbol;Acc:HGNC:7126]
NIBAN2	2.37467	#N/A	#N/A	#N/A	#N/A	1.43552	2.78013	#N/A	#N/A	2.80204	2.91848	1.47271	#N/A	#N/A	#N/A	2.27852	#N/A	#N/A	0.0992512	#N/A	8	ENSG00000136830	NIBAN2	protein_coding	niban apoptosis regulator 2 [Source:HGNC Symbol;Acc:HGNC:25282]
TIMP2	#N/A	#N/A	#N/A	#N/A	#N/A	4.05153	1.35891	0.220647	#N/A	3.42365	0.189885	0.759422	#N/A	0.0981906	0.143986	#N/A	#N/A	#N/A	#N/A	#N/A	8	ENSG00000035862	TIMP2	protein_coding	TIMP metallopeptidase inhibitor 2 [Source:HGNC Symbol;Acc:HGNC:11821]
RFX2	#N/A	#N/A	#N/A	#N/A	0.985315	#N/A	#N/A	#N/A	#N/A	#N/A	3.19036	2.72624	#N/A	#N/A	2.46095	2.00879	1.0371	0.813146	0.097976	#N/A	8	ENSG00000087903	RFX2	protein_coding	regulatory factor X2 [Source:HGNC Symbol;Acc:HGNC:9983]
CIITA	#N/A	#N/A	#N/A	#N/A	#N/A	4.33087	3.51404	4.20221	2.34662	#N/A	3.42349	1.82897	#N/A	#N/A	3.25171	#N/A	#N/A	#N/A	0.0968285	#N/A	8	ENSG00000179583	CIITA	protein_coding	class II major histocompatibility complex transactivator [Source:HGNC Symbol;Acc:HGNC:7067]
CMTM4	1.71528	#N/A	#N/A	#N/A	#N/A	1.37239	#N/A	1.77046	#N/A	1.68837	1.66364	0.210919	#N/A	#N/A	0.0918249	1.49094	#N/A	#N/A	#N/A	#N/A	8	ENSG00000183723	CMTM4	protein_coding	CKLF like MARVEL transmembrane domain containing 4 [Source:HGNC Symbol;Acc:HGNC:19175]
LDB2	1.93931	#N/A	0.205855	3.17613	#N/A	#N/A	4.05304	2.73812	1.64659	#N/A	#N/A	#N/A	0.0845363	#N/A	0.302685	#N/A	#N/A	#N/A	#N/A	#N/A	8	ENSG00000169744	LDB2	protein_coding	LIM domain binding 2 [Source:HGNC Symbol;Acc:HGNC:6533]
LRRC9	#N/A	#N/A	0.188231	4.04558	#N/A	2.26	#N/A	1.63765	0.337262	2.63846	1.81588	#N/A	#N/A	#N/A	0.0833952	#N/A	#N/A	#N/A	#N/A	#N/A	8	ENSG00000131951	LRRC9	protein_coding	leucine rich repeat containing 9 [Source:HGNC Symbol;Acc:HGNC:19848]
KIF27	#N/A	#N/A	1.2522	1.40716	#N/A	#N/A	#N/A	1.02944	#N/A	1.39387	1.24133	1.32107	#N/A	#N/A	0.995993	#N/A	#N/A	#N/A	0.0828962	#N/A	8	ENSG00000165115	KIF27	protein_coding	kinesin family member 27 [Source:HGNC Symbol;Acc:HGNC:18632]
RBM47	#N/A	#N/A	#N/A	#N/A	#N/A	#N/A	1.50771	5.40742	#N/A	3.35986	1.42918	1.45431	#N/A	0.620287	0.548335	#N/A	#N/A	#N/A	0.0822059	#N/A	8	ENSG00000163694	RBM47	protein_coding	RNA binding motif protein 47 [Source:HGNC Symbol;Acc:HGNC:30358]
#287242	#N/A	#N/A	#N/A	#N/A	#N/A	3.68062	#N/A	0.232995	0.0997323	1.87404	0.197343	0.196854	#N/A	#N/A	0.0775847	0.216378	#N/A	#N/A	#N/A	#N/A	8	ENSG00000287242		lncRNA	novel transcript, antisense to SCARB1
EXPH5	#N/A	#N/A	2.81275	4.42687	#N/A	#N/A	#N/A	#N/A	2.63461	#N/A	#N/A	1.4942	#N/A	0.121749	0.867613	#N/A	#N/A	3.97031	0.0772381	#N/A	8	ENSG00000110723	EXPH5	protein_coding	exophilin 5 [Source:HGNC Symbol;Acc:HGNC:30578]
TNNI3K	#N/A	1.12937	1.33727	#N/A	#N/A	#N/A	#N/A	#N/A	#N/A	#N/A	#N/A	1.22243	1.43624	0.128486	0.29815	#N/A	0.102796	0.0741084	#N/A	#N/A	8	ENSG00000116783	TNNI3K	protein_coding	TNNI3 interacting kinase [Source:HGNC Symbol;Acc:HGNC:19661]
MAPRE3	#N/A	#N/A	#N/A	#N/A	0.105645	#N/A	#N/A	#N/A	0.722963	#N/A	1.34399	1.07541	#N/A	0.0922352	0.281076	1.10262	0.0717696	#N/A	#N/A	#N/A	8	ENSG00000084764	MAPRE3	protein_coding	microtubule associated protein RP/EB family member 3 [Source:HGNC Symbol;Acc:HGNC:6892]
TMEM176B	#N/A	#N/A	#N/A	#N/A	#N/A	0.130214	0.0983864	0.114741	0.0710614	0.144342	0.139278	0.103104	#N/A	#N/A	#N/A	0.0933072	#N/A	#N/A	#N/A	#N/A	8	ENSG00000106565	TMEM176B	protein_coding	transmembrane protein 176B [Source:HGNC Symbol;Acc:HGNC:29596]
CSF2RA	#N/A	#N/A	#N/A	#N/A	#N/A	3.80199	0.422858	0.18971	#N/A	2.73736	0.165792	0.644836	#N/A	0.0706351	0.0897748	#N/A	#N/A	#N/A	#N/A	#N/A	8	ENSG00000198223	CSF2RA	protein_coding	colony stimulating factor 2 receptor subunit alpha [Source:HGNC Symbol;Acc:HGNC:2435]
NQO1	#N/A	1.40023	0.845733	#N/A	0.111384	#N/A	#N/A	1.21831	#N/A	1.42463	#N/A	1.48178	#N/A	#N/A	#N/A	1.14951	#N/A	#N/A	0.0704121	#N/A	8	ENSG00000181019	NQO1	protein_coding	NAD(P)H quinone dehydrogenase 1 [Source:HGNC Symbol;Acc:HGNC:2874]
EFHC2	3.49357	#N/A	0.147016	4.71161	#N/A	#N/A	#N/A	#N/A	#N/A	#N/A	#N/A	#N/A	0.864668	0.10486	0.524575	#N/A	0.20343	0.0695906	#N/A	#N/A	8	ENSG00000183690	EFHC2	protein_coding	EF-hand domain containing 2 [Source:HGNC Symbol;Acc:HGNC:26233]
MS4A6A	#N/A	#N/A	#N/A	#N/A	#N/A	0.547831	0.189945	0.167847	#N/A	0.809631	0.203537	0.185184	#N/A	0.0689057	0.0822924	#N/A	#N/A	#N/A	#N/A	#N/A	8	ENSG00000110077	MS4A6A	protein_coding	membrane spanning 4-domains A6A [Source:HGNC Symbol;Acc:HGNC:13375]
ZNF502#196653	#N/A	#N/A	3.24415	2.66422	#N/A	#N/A	#N/A	#N/A	2.27384	1.91668	1.67881	#N/A	0.499052	0.0909707	#N/A	#N/A	#N/A	0.0673391	#N/A	#N/A	8	ENSG00000196653	ZNF502	protein_coding	zinc finger protein 502 [Source:HGNC Symbol;Acc:HGNC:23718]
TBC1D8B	#N/A	#N/A	#N/A	2.14547	#N/A	#N/A	#N/A	#N/A	1.35845	2.37415	1.86451	1.26773	#N/A	0.0734847	#N/A	2.13667	#N/A	0.0672568	#N/A	#N/A	8	ENSG00000133138	TBC1D8B	protein_coding	TBC1 domain family member 8B [Source:HGNC Symbol;Acc:HGNC:24715]
E2F5	#N/A	#N/A	2.52312	1.39028	#N/A	1.35614	#N/A	2.03572	1.74739	#N/A	1.28497	#N/A	#N/A	#N/A	1.10372	#N/A	#N/A	#N/A	0.066843	#N/A	8	ENSG00000133740	E2F5	protein_coding	E2F transcription factor 5 [Source:HGNC Symbol;Acc:HGNC:3119]
MAP1LC3A	#N/A	1.78159	0.979776	1.38122	#N/A	#N/A	#N/A	#N/A	#N/A	1.2606	#N/A	#N/A	0.41836	0.103532	0.0973684	#N/A	0.0648553	#N/A	#N/A	#N/A	8	ENSG00000101460	MAP1LC3A	protein_coding	microtubule associated protein 1 light chain 3 alpha [Source:HGNC Symbol;Acc:HGNC:6838]
CTSZ	#N/A	#N/A	#N/A	#N/A	#N/A	6.10002	0.268018	0.719518	0.325222	0.157711	2.07415	#N/A	#N/A	0.060373	0.0764315	#N/A	#N/A	#N/A	#N/A	#N/A	8	ENSG00000101160	CTSZ	protein_coding	cathepsin Z [Source:HGNC Symbol;Acc:HGNC:2547]
PHYHD1	#N/A	#N/A	0.342352	1.81291	#N/A	1.13536	#N/A	0.409974	0.234236	#N/A	0.834009	#N/A	#N/A	#N/A	0.0847104	#N/A	#N/A	#N/A	0.0598552	#N/A	8	ENSG00000175287	PHYHD1	protein_coding	phytanoyl-CoA dioxygenase domain containing 1 [Source:HGNC Symbol;Acc:HGNC:23396]
#286216	#N/A	#N/A	0.127771	0.254869	#N/A	1.8147	#N/A	#N/A	0.147446	0.208709	0.115893	0.0883347	#N/A	#N/A	0.0598392	#N/A	#N/A	#N/A	#N/A	#N/A	8	ENSG00000286216		lncRNA	novel transcript
#268392	#N/A	1.95406	#N/A	0.698421	#N/A	1.63522	#N/A	#N/A	0.227563	1.92205	1.72428	0.242028	#N/A	#N/A	#N/A	#N/A	0.0595925	#N/A	#N/A	#N/A	8	ENSG00000268392		lncRNA	novel transcript
TGFBI	#N/A	#N/A	#N/A	#N/A	#N/A	0.174406	0.086036	0.115781	0.0596178	0.135011	0.138078	0.100153	#N/A	#N/A	0.0594807	#N/A	#N/A	#N/A	#N/A	#N/A	8	ENSG00000120708	TGFBI	protein_coding	transforming growth factor beta induced [Source:HGNC Symbol;Acc:HGNC:11771]
LARGE-AS1	#N/A	#N/A	0.11287	0.14015	#N/A	0.547146	#N/A	0.0847004	#N/A	0.262732	0.121927	0.102008	#N/A	#N/A	0.0591655	#N/A	#N/A	#N/A	#N/A	#N/A	8	ENSG00000224973	LARGE-AS1	lncRNA	LARGE antisense RNA 1 [Source:HGNC Symbol;Acc:HGNC:40336]
HLX	#N/A	#N/A	#N/A	#N/A	#N/A	0.135276	0.0975777	0.110926	0.0588942	0.12665	0.134125	0.127621	#N/A	#N/A	#N/A	0.0917055	#N/A	#N/A	#N/A	#N/A	8	ENSG00000136630	HLX	protein_coding	H2.0 like homeobox [Source:HGNC Symbol;Acc:HGNC:4978]
LINC02975	#N/A	#N/A	#N/A	#N/A	#N/A	0.184958	0.085559	0.115198	0.0688004	0.13451	0.0974082	#N/A	#N/A	#N/A	0.0588586	0.106235	#N/A	#N/A	#N/A	#N/A	8	ENSG00000224307	LINC02975	lncRNA	long intergenic non-protein coding RNA 2975 [Source:HGNC Symbol;Acc:HGNC:56025]
NCMAP	0.104197	#N/A	0.130045	#N/A	#N/A	#N/A	#N/A	0.112839	0.0637964	0.520274	0.125854	0.101648	#N/A	#N/A	0.0583777	#N/A	#N/A	#N/A	#N/A	#N/A	8	ENSG00000184454	NCMAP	protein_coding	non-compact myelin associated protein [Source:HGNC Symbol;Acc:HGNC:29332]
DERL3#099958	#N/A	#N/A	0.129115	#N/A	#N/A	0.484958	0.0848966	0.0943428	0.0816406	0.13315	0.124738	#N/A	#N/A	#N/A	0.0578888	#N/A	#N/A	#N/A	#N/A	#N/A	8	ENSG00000099958	DERL3	protein_coding	derlin 3 [Source:HGNC Symbol;Acc:HGNC:14236]
OXA1L-DT	#N/A	#N/A	1.48332	#N/A	#N/A	#N/A	#N/A	0.654	0.669649	2.08338	2.42212	0.823382	#N/A	#N/A	#N/A	2.87915	#N/A	#N/A	0.0578864	#N/A	8	ENSG00000258458	OXA1L-DT	lncRNA	OXA1L divergent transcript [Source:HGNC Symbol;Acc:HGNC:55448]
TRIM2	#N/A	#N/A	#N/A	2.00218	#N/A	#N/A	#N/A	#N/A	#N/A	3.56574	2.46531	2.03515	#N/A	0.17898	0.508618	3.14785	0.0569814	#N/A	#N/A	#N/A	8	ENSG00000109654	TRIM2	protein_coding	tripartite motif containing 2 [Source:HGNC Symbol;Acc:HGNC:15974]
#276672	#N/A	#N/A	#N/A	#N/A	#N/A	2.09907	#N/A	0.388508	0.98261	1.85838	1.73997	1.84638	#N/A	#N/A	0.082794	#N/A	#N/A	#N/A	0.056687	#N/A	8	ENSG00000276672		lncRNA	novel transcript, sense intronic to RFC3
CDH13	#N/A	#N/A	1.40033	#N/A	0.0543915	#N/A	#N/A	#N/A	#N/A	#N/A	#N/A	#N/A	3.23983	0.362266	0.29632	#N/A	0.078503	0.0549367	0.0892481	#N/A	8	ENSG00000140945	CDH13	protein_coding	cadherin 13 [Source:HGNC Symbol;Acc:HGNC:1753]
FAM210B	#N/A	1.92489	#N/A	#N/A	0.142439	#N/A	#N/A	#N/A	2.24485	#N/A	#N/A	#N/A	#N/A	0.10802	0.319702	2.1262	0.081302	0.0536725	#N/A	#N/A	8	ENSG00000124098	FAM210B	protein_coding	family with sequence similarity 210 member B [Source:HGNC Symbol;Acc:HGNC:16102]
NAALAD2#077616	#N/A	2.04359	0.137771	#N/A	#N/A	#N/A	#N/A	0.30244	#N/A	1.97199	2.17649	0.490751	#N/A	#N/A	#N/A	1.70777	#N/A	#N/A	0.0532774	#N/A	8	ENSG00000077616	NAALAD2	protein_coding	N-acetylated alpha-linked acidic dipeptidase 2 [Source:HGNC Symbol;Acc:HGNC:14526]
CDHR5#099834	0.8583	#N/A	0.152108	#N/A	0.0516286	2.22724	#N/A	0.402183	0.170369	#N/A	0.558277	#N/A	#N/A	#N/A	0.070918	#N/A	#N/A	#N/A	#N/A	#N/A	8	ENSG00000099834	CDHR5	protein_coding	cadherin related family member 5 [Source:HGNC Symbol;Acc:HGNC:7521]
#251293	#N/A	#N/A	0.104339	#N/A	#N/A	1.2492	0.0986292	0.0902948	0.0603033	#N/A	0.236334	0.111224	#N/A	#N/A	0.0513036	#N/A	#N/A	#N/A	#N/A	#N/A	8	ENSG00000251293		lncRNA	novel transcript
STMN1	#N/A	3.13114	0.620035	0.724236	0.0500049	3.44652	0.262824	#N/A	#N/A	1.61776	#N/A	#N/A	#N/A	#N/A	0.183604	#N/A	#N/A	#N/A	#N/A	#N/A	8	ENSG00000117632	STMN1	protein_coding	stathmin 1 [Source:HGNC Symbol;Acc:HGNC:6510]
MID1IP1	#N/A	#N/A	#N/A	#N/A	0.0495466	3.14363	0.538397	#N/A	0.856344	3.19586	#N/A	#N/A	#N/A	0.162069	0.297536	3.72156	#N/A	#N/A	#N/A	#N/A	8	ENSG00000165175	MID1IP1	protein_coding	MID1 interacting protein 1 [Source:HGNC Symbol;Acc:HGNC:20715]
SUSD5	#N/A	#N/A	0.0915387	0.325873	#N/A	#N/A	#N/A	#N/A	0.102121	0.769325	0.374322	0.127962	#N/A	0.0488384	#N/A	0.223441	#N/A	#N/A	#N/A	#N/A	8	ENSG00000173705	SUSD5	protein_coding	sushi domain containing 5 [Source:HGNC Symbol;Acc:HGNC:29061]
#284977	#N/A	#N/A	#N/A	#N/A	#N/A	0.132322	0.095402	0.11533	#N/A	0.144563	0.12783	0.129773	#N/A	0.048274	0.0589024	#N/A	#N/A	#N/A	#N/A	#N/A	8	ENSG00000284977		lncRNA	novel transcript
A2ML1	#N/A	#N/A	#N/A	#N/A	#N/A	1.27919	0.185467	0.0947098	0.048211	0.563782	0.114143	0.124141	#N/A	#N/A	#N/A	0.0868611	#N/A	#N/A	#N/A	#N/A	8	ENSG00000166535	A2ML1	protein_coding	alpha-2-macroglobulin like 1 [Source:HGNC Symbol;Acc:HGNC:23336]
SLC16A5	1.33863	#N/A	#N/A	#N/A	#N/A	#N/A	#N/A	0.84763	0.635718	0.922629	0.598376	0.414326	#N/A	0.0476957	0.0812255	#N/A	#N/A	#N/A	#N/A	#N/A	8	ENSG00000170190	SLC16A5	protein_coding	solute carrier family 16 member 5 [Source:HGNC Symbol;Acc:HGNC:10926]
NRIR	2.11167	#N/A	#N/A	#N/A	0.0478804	#N/A	#N/A	#N/A	0.698505	2.6453	2.15545	0.407464	#N/A	#N/A	#N/A	#N/A	0.0496165	0.0476572	#N/A	#N/A	8	ENSG00000225964	NRIR	lncRNA	negative regulator of interferon response [Source:HGNC Symbol;Acc:HGNC:51269]
LRRK2	#N/A	#N/A	#N/A	#N/A	#N/A	4.04145	0.11652	6.01732	#N/A	#N/A	0.198478	0.179175	#N/A	0.0472673	0.0546027	#N/A	#N/A	#N/A	0.0893231	#N/A	8	ENSG00000188906	LRRK2	protein_coding	leucine rich repeat kinase 2 [Source:HGNC Symbol;Acc:HGNC:18618]
TRIM58	#N/A	#N/A	#N/A	#N/A	#N/A	0.139393	0.0893688	0.0819634	0.0802091	0.135963	0.128034	#N/A	#N/A	0.0470638	0.0583777	#N/A	#N/A	#N/A	#N/A	#N/A	8	ENSG00000162722	TRIM58	protein_coding	tripartite motif containing 58 [Source:HGNC Symbol;Acc:HGNC:24150]
SNHG4	#N/A	1.62314	#N/A	1.51053	#N/A	1.28971	#N/A	#N/A	#N/A	1.78797	1.55025	#N/A	#N/A	#N/A	0.123949	1.59853	0.0468108	#N/A	#N/A	#N/A	8	ENSG00000281398	SNHG4	lncRNA	small nucleolar RNA host gene 4 [Source:HGNC Symbol;Acc:HGNC:32964]
LST1#204482	#N/A	#N/A	#N/A	#N/A	#N/A	2.89875	0.24886	0.358487	0.211745	3.31965	3.22577	#N/A	#N/A	0.0464224	0.0856193	#N/A	#N/A	#N/A	#N/A	#N/A	8	ENSG00000204482	LST1	protein_coding	leukocyte specific transcript 1 [Source:HGNC Symbol;Acc:HGNC:14189]
FGD4	#N/A	#N/A	#N/A	#N/A	#N/A	3.90438	#N/A	0.264834	#N/A	0.267365	0.286532	0.330453	#N/A	0.0461489	0.0704973	#N/A	#N/A	#N/A	0.0901523	#N/A	8	ENSG00000139132	FGD4	protein_coding	FYVE, RhoGEF and PH domain containing 4 [Source:HGNC Symbol;Acc:HGNC:19125]
#266667	1.40889	2.33827	0.16607	0.55781	0.0448054	1.77184	#N/A	0.367567	#N/A	#N/A	#N/A	#N/A	#N/A	#N/A	#N/A	#N/A	0.0520977	#N/A	#N/A	#N/A	8	ENSG00000266667		lncRNA	novel transcript
#259483	1.2237	#N/A	0.353808	#N/A	#N/A	#N/A	#N/A	0.808643	0.342534	#N/A	#N/A	0.160076	#N/A	0.0592291	0.160042	#N/A	#N/A	0.0446597	#N/A	#N/A	8	ENSG00000259483		lncRNA	novel transcript
#243004	#N/A	#N/A	0.110707	0.207314	#N/A	1.42097	#N/A	0.112657	#N/A	#N/A	0.168425	0.110724	#N/A	0.044346	#N/A	0.171482	#N/A	#N/A	#N/A	#N/A	8	ENSG00000243004		lncRNA	novel transcript, sense overlapping to MACC1
GSTO2	1.71873	#N/A	2.09315	2.55648	#N/A	#N/A	#N/A	1.73868	#N/A	1.4506	1.79409	#N/A	#N/A	#N/A	#N/A	#N/A	0.086849	#N/A	0.0441277	#N/A	8	ENSG00000065621	GSTO2	protein_coding	glutathione S-transferase omega 2 [Source:HGNC Symbol;Acc:HGNC:23064]
MPST	#N/A	#N/A	#N/A	#N/A	0.0440054	5.60083	0.132404	1.14696	3.17903	1.55625	#N/A	#N/A	#N/A	#N/A	0.128656	#N/A	0.049737	#N/A	#N/A	#N/A	8	ENSG00000128309	MPST	protein_coding	mercaptopyruvate sulfurtransferase [Source:HGNC Symbol;Acc:HGNC:7223]
PINLYP	#N/A	#N/A	0.0743416	0.528954	#N/A	1.2188	#N/A	0.105388	#N/A	0.639908	#N/A	0.119762	#N/A	#N/A	0.0435303	0.329487	#N/A	#N/A	#N/A	#N/A	8	ENSG00000234465	PINLYP	protein_coding	phospholipase A2 inhibitor and LY6/PLAUR domain containing [Source:HGNC Symbol;Acc:HGNC:44206]
RSPO2	0.167625	#N/A	0.118298	#N/A	#N/A	1.56151	0.0820442	#N/A	0.0564676	#N/A	#N/A	0.113078	0.0707134	#N/A	#N/A	#N/A	0.0417177	#N/A	#N/A	#N/A	8	ENSG00000147655	RSPO2	protein_coding	R-spondin 2 [Source:HGNC Symbol;Acc:HGNC:28583]
#286724	1.35703	#N/A	#N/A	#N/A	#N/A	#N/A	1.43288	1.5588	1.4088	1.19344	#N/A	#N/A	#N/A	0.111205	0.442255	#N/A	#N/A	0.0415389	#N/A	#N/A	8	ENSG00000286724		lncRNA	novel transcript, antisense to ADGRG2and PHKA2
C14orf178	1.43921	1.28574	#N/A	1.4616	#N/A	#N/A	#N/A	#N/A	0.548559	#N/A	#N/A	#N/A	0.7599	#N/A	0.210363	#N/A	0.0608924	0.0410327	#N/A	#N/A	8	ENSG00000197734	C14orf178	lncRNA	chromosome 14 open reading frame 178 [Source:HGNC Symbol;Acc:HGNC:26385]
PLAT	0.164399	0.56158	0.126002	0.21241	#N/A	#N/A	#N/A	#N/A	#N/A	0.816854	0.387397	#N/A	#N/A	#N/A	0.0402214	0.429414	#N/A	#N/A	#N/A	#N/A	8	ENSG00000104368	PLAT	protein_coding	plasminogen activator, tissue type [Source:HGNC Symbol;Acc:HGNC:9051]
LILRB3#204577	#N/A	#N/A	#N/A	#N/A	#N/A	4.65778	0.100265	0.11926	0.0611913	0.436706	0.145069	0.176899	#N/A	0.0401462	#N/A	#N/A	#N/A	#N/A	#N/A	#N/A	8	ENSG00000204577	LILRB3	protein_coding	leukocyte immunoglobulin like receptor B3 [Source:HGNC Symbol;Acc:HGNC:6607]
LRRD1	#N/A	#N/A	0.104986	0.121153	0.0396054	#N/A	#N/A	0.223405	#N/A	#N/A	0.715376	0.114432	#N/A	#N/A	0.0506063	0.278586	#N/A	#N/A	#N/A	#N/A	8	ENSG00000240720	LRRD1	protein_coding	leucine rich repeats and death domain containing 1 [Source:HGNC Symbol;Acc:HGNC:34300]
#273064	#N/A	#N/A	#N/A	#N/A	0.0391684	1.8936	0.700866	#N/A	#N/A	1.70313	1.2742	0.425065	#N/A	0.0569569	#N/A	#N/A	#N/A	0.0467274	#N/A	#N/A	8	ENSG00000273064		lncRNA	novel transcript
RGS5	#N/A	#N/A	0.127599	0.75959	0.0948688	#N/A	#N/A	#N/A	#N/A	#N/A	0.688236	1.21561	1.02681	#N/A	0.0386552	1.05638	#N/A	#N/A	#N/A	#N/A	8	ENSG00000143248	RGS5	protein_coding	regulator of G protein signaling 5 [Source:HGNC Symbol;Acc:HGNC:10001]
TSHZ3-AS1	0.0961103	#N/A	#N/A	#N/A	#N/A	0.570722	0.0968583	0.101214	0.0383966	0.550659	0.176874	0.0957194	#N/A	#N/A	#N/A	#N/A	#N/A	#N/A	#N/A	#N/A	8	ENSG00000267662	TSHZ3-AS1	lncRNA	TSHZ3 antisense RNA 1 [Source:HGNC Symbol;Acc:HGNC:55288]
TMEM220-AS1	#N/A	#N/A	#N/A	0.660707	#N/A	1.15505	#N/A	0.330959	0.167845	0.262655	0.253955	0.0863852	#N/A	#N/A	0.0382387	#N/A	#N/A	#N/A	#N/A	#N/A	8	ENSG00000263400	TMEM220-AS1	lncRNA	TMEM220 antisense RNA 1 [Source:HGNC Symbol;Acc:HGNC:44357]
HTRA1	0.0382024	#N/A	#N/A	0.0724634	#N/A	0.0718312	0.0505257	0.0570602	#N/A	0.0638336	0.0727611	0.0632414	#N/A	#N/A	#N/A	#N/A	#N/A	#N/A	#N/A	#N/A	8	ENSG00000166033	HTRA1	protein_coding	HtrA serine peptidase 1 [Source:HGNC Symbol;Acc:HGNC:9476]
UNC5A	#N/A	#N/A	#N/A	#N/A	#N/A	#N/A	0.0846832	0.105458	0.0804647	0.14193	0.118762	0.129773	#N/A	#N/A	#N/A	0.104969	#N/A	0.0380087	#N/A	#N/A	8	ENSG00000113763	UNC5A	protein_coding	unc-5 netrin receptor A [Source:HGNC Symbol;Acc:HGNC:12567]
CD300E	#N/A	#N/A	#N/A	#N/A	#N/A	0.311983	0.0921138	0.0919898	#N/A	0.15191	0.142515	0.0972756	#N/A	0.0378578	0.0481249	#N/A	#N/A	#N/A	#N/A	#N/A	8	ENSG00000186407	CD300E	protein_coding	CD300e molecule [Source:HGNC Symbol;Acc:HGNC:28874]
DAPK1-IT1	#N/A	#N/A	#N/A	#N/A	0.0376272	0.139528	0.0965003	0.111861	0.0805676	0.141415	0.136259	0.130102	#N/A	#N/A	#N/A	#N/A	#N/A	#N/A	#N/A	#N/A	8	ENSG00000236709	DAPK1-IT1	lncRNA	DAPK1 intronic transcript 1 [Source:HGNC Symbol;Acc:HGNC:43591]
GRINA	#N/A	#N/A	#N/A	#N/A	0.0357113	3.67409	0.181908	#N/A	1.74044	0.874906	1.30083	#N/A	#N/A	0.0626817	0.0899664	#N/A	#N/A	#N/A	#N/A	#N/A	8	ENSG00000178719	GRINA	protein_coding	glutamate ionotropic receptor NMDA type subunit associated protein 1 [Source:HGNC Symbol;Acc:HGNC:4589]
ANK1	#N/A	#N/A	0.265211	2.62047	0.198406	#N/A	#N/A	#N/A	#N/A	#N/A	0.935495	#N/A	0.19152	#N/A	#N/A	4.45932	0.0435813	0.0354714	#N/A	#N/A	8	ENSG00000029534	ANK1	protein_coding	ankyrin 1 [Source:HGNC Symbol;Acc:HGNC:492]
ACSM1	#N/A	#N/A	#N/A	0.435979	0.0338712	1.55304	#N/A	0.206197	0.0921421	1.01605	0.392561	0.0603047	#N/A	#N/A	#N/A	#N/A	#N/A	#N/A	#N/A	#N/A	8	ENSG00000166743	ACSM1	protein_coding	acyl-CoA synthetase medium chain family member 1 [Source:HGNC Symbol;Acc:HGNC:18049]
C4orf47	#N/A	#N/A	#N/A	0.387336	#N/A	#N/A	0.120064	#N/A	#N/A	0.849165	0.623211	0.0764071	#N/A	0.0399048	#N/A	0.0861236	0.0333092	#N/A	#N/A	#N/A	8	ENSG00000205129	C4orf47	protein_coding	chromosome 4 open reading frame 47 [Source:HGNC Symbol;Acc:HGNC:34346]
DEPDC7	0.155333	#N/A	#N/A	#N/A	0.0326785	2.61485	#N/A	0.0984019	0.0747601	0.214771	#N/A	0.164141	#N/A	#N/A	0.0603036	#N/A	#N/A	#N/A	#N/A	#N/A	8	ENSG00000121690	DEPDC7	protein_coding	DEP domain containing 7 [Source:HGNC Symbol;Acc:HGNC:29899]
CYP1B1-AS1	#N/A	#N/A	#N/A	#N/A	#N/A	1.85067	0.0859733	0.117023	0.124508	0.450218	0.591543	0.134366	#N/A	#N/A	0.0309853	#N/A	#N/A	#N/A	#N/A	#N/A	8	ENSG00000232973	CYP1B1-AS1	lncRNA	CYP1B1 antisense RNA 1 [Source:HGNC Symbol;Acc:HGNC:28543]
CHSY3	#N/A	#N/A	0.126222	0.127081	#N/A	2.09439	0.193115	0.120813	0.146578	#N/A	#N/A	#N/A	#N/A	#N/A	0.0380332	#N/A	0.0307401	#N/A	#N/A	#N/A	8	ENSG00000198108	CHSY3	protein_coding	chondroitin sulfate synthase 3 [Source:HGNC Symbol;Acc:HGNC:24293]
SPTSSA	#N/A	#N/A	#N/A	#N/A	0.030308	0.612362	0.100384	0.595425	0.14438	0.473154	#N/A	#N/A	#N/A	#N/A	0.0498447	#N/A	0.0347867	#N/A	#N/A	#N/A	8	ENSG00000165389	SPTSSA	protein_coding	serine palmitoyltransferase small subunit A [Source:HGNC Symbol;Acc:HGNC:20361]
PFKFB4	#N/A	#N/A	#N/A	#N/A	#N/A	#N/A	#N/A	0.148459	#N/A	2.89109	0.792349	0.209228	#N/A	0.0302541	0.0418762	0.505527	#N/A	#N/A	0.0542489	#N/A	8	ENSG00000114268	PFKFB4	protein_coding	6-phosphofructo-2-kinase/fructose-2,6-biphosphatase 4 [Source:HGNC Symbol;Acc:HGNC:8875]
LINC00482	#N/A	#N/A	#N/A	#N/A	#N/A	0.060864	0.0398296	0.0598738	0.0302187	0.0754336	0.0727611	0.0585979	#N/A	#N/A	0.0305233	#N/A	#N/A	#N/A	#N/A	#N/A	8	ENSG00000185168	LINC00482	lncRNA	long intergenic non-protein coding RNA 482 [Source:HGNC Symbol;Acc:HGNC:26816]
TMEM231	#N/A	1.40087	0.158137	0.58516	0.0299959	#N/A	0.326936	#N/A	0.320415	#N/A	#N/A	0.360315	#N/A	#N/A	#N/A	0.337742	#N/A	#N/A	#N/A	#N/A	8	ENSG00000205084	TMEM231	protein_coding	transmembrane protein 231 [Source:HGNC Symbol;Acc:HGNC:37234]
MRPS9-AS2	0.0419703	0.0323092	#N/A	#N/A	#N/A	0.0532312	0.0295735	0.0479368	0.0302254	#N/A	0.0404054	0.0466768	#N/A	#N/A	#N/A	#N/A	#N/A	#N/A	#N/A	#N/A	8	ENSG00000224509	MRPS9-AS2	lncRNA	MRPS9 antisense RNA 2 [Source:HGNC Symbol;Acc:HGNC:40687]
ARMCX2	#N/A	#N/A	#N/A	#N/A	0.0291902	2.17534	#N/A	0.0851224	0.0738933	0.134471	0.111839	#N/A	#N/A	#N/A	0.0553919	0.182452	#N/A	#N/A	#N/A	#N/A	8	ENSG00000184867	ARMCX2	protein_coding	armadillo repeat containing X-linked 2 [Source:HGNC Symbol;Acc:HGNC:16869]
#285571	#N/A	0.223501	0.117353	0.116931	0.0287903	1.11538	#N/A	#N/A	0.0626134	#N/A	0.151067	#N/A	#N/A	#N/A	0.0449533	#N/A	#N/A	#N/A	#N/A	#N/A	8	ENSG00000285571		lncRNA	novel transcript
TIMM10	#N/A	0.440247	#N/A	#N/A	0.02846	0.855385	0.131933	#N/A	#N/A	0.864213	#N/A	#N/A	#N/A	#N/A	0.0336353	0.561054	0.0409399	#N/A	#N/A	#N/A	8	ENSG00000134809	TIMM10	protein_coding	translocase of inner mitochondrial membrane 10 [Source:HGNC Symbol;Acc:HGNC:11814]
GLIDR	#N/A	0.948055	#N/A	#N/A	0.027324	1.40227	0.340148	0.0968927	0.231728	0.229655	#N/A	#N/A	#N/A	#N/A	0.0395237	#N/A	#N/A	#N/A	#N/A	#N/A	8	ENSG00000278175	GLIDR	lncRNA	glioblastoma down-regulated RNA [Source:HGNC Symbol;Acc:HGNC:48823]
DIO2	0.0291264	#N/A	#N/A	#N/A	#N/A	0.19056	0.0400769	#N/A	0.0270084	0.0343407	0.0553889	0.0332851	#N/A	#N/A	0.0305233	#N/A	#N/A	#N/A	#N/A	#N/A	8	ENSG00000211448	DIO2	protein_coding	iodothyronine deiodinase 2 [Source:HGNC Symbol;Acc:HGNC:2884]
IFIT3	#N/A	#N/A	#N/A	#N/A	0.0267127	1.53	0.407264	#N/A	0.152913	0.958074	#N/A	#N/A	#N/A	#N/A	0.0712342	#N/A	0.0331143	0.0269068	#N/A	#N/A	8	ENSG00000119917	IFIT3	protein_coding	interferon induced protein with tetratricopeptide repeats 3 [Source:HGNC Symbol;Acc:HGNC:5411]
ITPRIPL2	#N/A	#N/A	#N/A	#N/A	0.0264484	#N/A	0.095782	0.172928	0.161945	2.02787	#N/A	#N/A	#N/A	#N/A	0.06106	1.52537	#N/A	#N/A	0.0670812	#N/A	8	ENSG00000205730	ITPRIPL2	protein_coding	ITPRIP like 2 [Source:HGNC Symbol;Acc:HGNC:27257]
DBNDD2	0.441034	1.14316	#N/A	#N/A	#N/A	0.899996	0.380053	#N/A	#N/A	#N/A	#N/A	#N/A	#N/A	0.0329161	0.109627	#N/A	0.0333337	0.0257602	#N/A	#N/A	8	ENSG00000244274	DBNDD2	protein_coding	dysbindin domain containing 2 [Source:HGNC Symbol;Acc:HGNC:15881]
ZNF599	0.386874	1.64238	0.0923791	0.208363	0.0255189	0.962735	#N/A	#N/A	#N/A	#N/A	0.668905	#N/A	#N/A	#N/A	#N/A	#N/A	#N/A	0.0316701	#N/A	#N/A	8	ENSG00000153896	ZNF599	protein_coding	zinc finger protein 599 [Source:HGNC Symbol;Acc:HGNC:26408]
#273272	#N/A	#N/A	#N/A	#N/A	#N/A	0.0774752	0.0525295	0.0609379	0.0437193	0.0770873	0.0689128	#N/A	#N/A	0.0251166	#N/A	0.0632472	#N/A	#N/A	#N/A	#N/A	8	ENSG00000273272		lncRNA	novel transcript
IL17RC	0.721369	#N/A	#N/A	#N/A	0.0250856	1.31339	#N/A	0.494759	#N/A	1.19477	0.529469	0.359115	#N/A	0.0462654	#N/A	#N/A	#N/A	#N/A	#N/A	#N/A	8	ENSG00000163702	IL17RC	protein_coding	interleukin 17 receptor C [Source:HGNC Symbol;Acc:HGNC:18358]
RGMB	#N/A	1.03797	0.100747	0.349697	#N/A	#N/A	#N/A	#N/A	#N/A	0.941369	0.403262	#N/A	#N/A	#N/A	0.0490783	0.548422	0.0246349	#N/A	#N/A	#N/A	8	ENSG00000174136	RGMB	protein_coding	repulsive guidance molecule BMP co-receptor b [Source:HGNC Symbol;Acc:HGNC:26896]
SDK1	#N/A	#N/A	0.242174	1.34079	#N/A	#N/A	#N/A	#N/A	#N/A	1.09037	1.04687	0.648685	#N/A	0.0232822	0.11329	0.409214	#N/A	#N/A	#N/A	#N/A	8	ENSG00000146555	SDK1	protein_coding	sidekick cell adhesion molecule 1 [Source:HGNC Symbol;Acc:HGNC:19307]
RGS2	#N/A	#N/A	#N/A	#N/A	#N/A	4.50276	0.166015	0.109022	#N/A	2.74161	0.160286	0.547407	#N/A	0.023012	0.0430394	#N/A	#N/A	#N/A	#N/A	#N/A	8	ENSG00000116741	RGS2	protein_coding	regulator of G protein signaling 2 [Source:HGNC Symbol;Acc:HGNC:9998]
TDRD12	#N/A	0.975985	0.0757686	0.492921	#N/A	#N/A	#N/A	0.871608	#N/A	0.997966	0.842263	#N/A	#N/A	#N/A	0.0325277	#N/A	#N/A	0.0228695	#N/A	#N/A	8	ENSG00000173809	TDRD12	protein_coding	tudor domain containing 12 [Source:HGNC Symbol;Acc:HGNC:25044]
IQSEC2	#N/A	#N/A	#N/A	#N/A	#N/A	0.398858	0.205812	0.109971	0.0397084	#N/A	0.209662	0.114906	#N/A	0.0227331	0.0437495	#N/A	#N/A	#N/A	#N/A	#N/A	8	ENSG00000124313	IQSEC2	protein_coding	IQ motif and Sec7 domain ArfGEF 2 [Source:HGNC Symbol;Acc:HGNC:29059]
MPP4	0.0458607	0.145226	#N/A	0.033099	#N/A	0.274304	#N/A	#N/A	#N/A	0.0679652	0.0316897	0.0365141	#N/A	#N/A	#N/A	#N/A	0.0224896	#N/A	#N/A	#N/A	8	ENSG00000082126	MPP4	protein_coding	MAGUK p55 scaffold protein 4 [Source:HGNC Symbol;Acc:HGNC:13680]
HCK	#N/A	#N/A	#N/A	#N/A	#N/A	2.21825	0.0547694	0.44031	#N/A	#N/A	0.10077	0.626831	#N/A	0.0756306	0.0219236	#N/A	#N/A	#N/A	0.0263935	#N/A	8	ENSG00000101336	HCK	protein_coding	HCK proto-oncogene, Src family tyrosine kinase [Source:HGNC Symbol;Acc:HGNC:4840]
#285755	#N/A	#N/A	#N/A	#N/A	0.0206798	1.32927	#N/A	#N/A	0.102261	0.675123	0.239953	0.100916	#N/A	0.0503313	0.0420467	#N/A	#N/A	#N/A	#N/A	#N/A	8	ENSG00000285755		lncRNA	Novel transcript
SLC5A9	0.0450182	#N/A	#N/A	#N/A	0.020245	0.112566	#N/A	#N/A	0.0206959	0.0631151	0.0712114	0.0471926	#N/A	#N/A	0.0305233	#N/A	#N/A	#N/A	#N/A	#N/A	8	ENSG00000117834	SLC5A9	protein_coding	solute carrier family 5 member 9 [Source:HGNC Symbol;Acc:HGNC:22146]
GAS1RR	0.0562156	0.0386892	#N/A	0.0731009	#N/A	0.083155	0.0354048	0.0200491	0.0253038	0.13058	#N/A	#N/A	#N/A	#N/A	#N/A	#N/A	#N/A	#N/A	#N/A	#N/A	8	ENSG00000226237	GAS1RR	lncRNA	GAS1 adjacent regulatory RNA [Source:HGNC Symbol;Acc:HGNC:52261]
TGM2	#N/A	#N/A	#N/A	#N/A	0.0200401	0.0699556	0.0509946	0.0593534	#N/A	0.0748119	0.0622973	0.0688006	#N/A	#N/A	0.0302822	#N/A	#N/A	#N/A	#N/A	#N/A	8	ENSG00000198959	TGM2	protein_coding	transglutaminase 2 [Source:HGNC Symbol;Acc:HGNC:11778]
MGAT3	#N/A	#N/A	#N/A	#N/A	0.0200401	0.0662752	0.0420065	0.0593534	0.0426454	0.058267	0.0665558	#N/A	#N/A	#N/A	0.0302822	#N/A	#N/A	#N/A	#N/A	#N/A	8	ENSG00000128268	MGAT3	protein_coding	beta-1,4-mannosyl-glycoprotein 4-beta-N-acetylglucosaminyltransferase [Source:HGNC Symbol;Acc:HGNC:7046]
SDC3	#N/A	#N/A	#N/A	#N/A	0.0200401	0.0749838	0.0509946	0.0593534	#N/A	0.0651149	0.066121	#N/A	#N/A	#N/A	0.0302822	0.0499615	#N/A	#N/A	#N/A	#N/A	8	ENSG00000162512	SDC3	protein_coding	syndecan 3 [Source:HGNC Symbol;Acc:HGNC:10660]
FZD1	#N/A	#N/A	#N/A	#N/A	0.0200401	0.0622572	0.0509946	0.0593534	0.0426454	0.0748119	0.0623024	#N/A	#N/A	#N/A	0.0302822	#N/A	#N/A	#N/A	#N/A	#N/A	8	ENSG00000157240	FZD1	protein_coding	frizzled class receptor 1 [Source:HGNC Symbol;Acc:HGNC:4038]
IL31RA	#N/A	#N/A	#N/A	#N/A	0.0200401	0.0680666	0.0509946	0.0593534	0.0359807	0.0748119	0.0700506	0.0688006	#N/A	#N/A	#N/A	#N/A	#N/A	#N/A	#N/A	#N/A	8	ENSG00000164509	IL31RA	protein_coding	interleukin 31 receptor A [Source:HGNC Symbol;Acc:HGNC:18969]
PFN2	#N/A	#N/A	#N/A	#N/A	#N/A	#N/A	0.103519	0.111676	0.244962	0.315141	0.369009	0.366247	#N/A	#N/A	0.0199969	0.252727	#N/A	#N/A	#N/A	#N/A	8	ENSG00000070087	PFN2	protein_coding	profilin 2 [Source:HGNC Symbol;Acc:HGNC:8882]
NUDT16	#N/A	#N/A	#N/A	#N/A	0.0218642	3.82991	0.139882	#N/A	0.265351	2.19771	#N/A	#N/A	#N/A	#N/A	0.0505244	0.32193	0.0197639	#N/A	#N/A	#N/A	8	ENSG00000198585	NUDT16	protein_coding	nudix hydrolase 16 [Source:HGNC Symbol;Acc:HGNC:26442]
BAZ2B-AS1	#N/A	#N/A	#N/A	#N/A	0.019758	0.074354	0.0503475	0.0585487	0.0420214	0.073962	0.0712853	0.0680267	#N/A	#N/A	#N/A	#N/A	#N/A	#N/A	#N/A	#N/A	8	ENSG00000224152	BAZ2B-AS1	lncRNA	BAZ2B antisense RNA 1 [Source:HGNC Symbol;Acc:HGNC:55862]
EFHD1	0.102722	0.491508	0.0253002	0.119082	#N/A	#N/A	#N/A	#N/A	#N/A	0.150393	0.150133	#N/A	#N/A	0.0195982	#N/A	0.0853539	#N/A	#N/A	#N/A	#N/A	8	ENSG00000115468	EFHD1	protein_coding	EF-hand domain family member D1 [Source:HGNC Symbol;Acc:HGNC:29556]
PLEKHG4B	#N/A	0.0478635	0.069665	0.055824	#N/A	0.0701321	#N/A	#N/A	0.0433681	#N/A	#N/A	#N/A	#N/A	#N/A	0.0306603	0.0628386	#N/A	0.0195772	#N/A	#N/A	8	ENSG00000153404	PLEKHG4B	protein_coding	pleckstrin homology and RhoGEF domain containing G4B [Source:HGNC Symbol;Acc:HGNC:29399]
MIR2052HG	#N/A	2.19279	0.113508	0.110237	#N/A	#N/A	#N/A	#N/A	#N/A	#N/A	#N/A	0.151683	0.08995	#N/A	0.0340295	0.427492	0.0194553	#N/A	#N/A	#N/A	8	ENSG00000254349	MIR2052HG	lncRNA	MIR2052 host gene [Source:HGNC Symbol;Acc:HGNC:51555]
CCR3	0.023219	#N/A	#N/A	#N/A	#N/A	0.224186	0.0550759	0.0367896	#N/A	0.230984	0.0736256	0.0616603	#N/A	#N/A	0.0187337	#N/A	#N/A	#N/A	#N/A	#N/A	8	ENSG00000183625	CCR3	protein_coding	C-C motif chemokine receptor 3 [Source:HGNC Symbol;Acc:HGNC:1604]
ITGB4	0.0432054	#N/A	#N/A	#N/A	0.0186037	0.174574	#N/A	0.0407859	0.0315686	0.0852908	0.0351025	#N/A	#N/A	#N/A	0.0309128	#N/A	#N/A	#N/A	#N/A	#N/A	8	ENSG00000132470	ITGB4	protein_coding	integrin subunit beta 4 [Source:HGNC Symbol;Acc:HGNC:6158]
ZBTB7C	0.0185633	0.148186	#N/A	#N/A	0.0207468	#N/A	0.0297196	#N/A	#N/A	0.0841857	0.0475115	0.0226173	#N/A	#N/A	#N/A	0.0337857	#N/A	#N/A	#N/A	#N/A	8	ENSG00000184828	ZBTB7C	protein_coding	zinc finger and BTB domain containing 7C [Source:HGNC Symbol;Acc:HGNC:31700]
LRRC49	0.0467781	0.104421	#N/A	#N/A	#N/A	#N/A	0.0318019	#N/A	0.0185549	0.057861	0.0681687	0.0302149	#N/A	#N/A	#N/A	0.0416621	#N/A	#N/A	#N/A	#N/A	8	ENSG00000137821	LRRC49	protein_coding	leucine rich repeat containing 49 [Source:HGNC Symbol;Acc:HGNC:25965]
TCEAL1	#N/A	1.59126	#N/A	0.458597	0.0195478	#N/A	#N/A	#N/A	0.067285	0.917569	0.963366	#N/A	#N/A	#N/A	#N/A	#N/A	0.0180632	0.0387013	#N/A	#N/A	8	ENSG00000172465	TCEAL1	protein_coding	transcription elongation factor A like 1 [Source:HGNC Symbol;Acc:HGNC:11616]
HSPA1B#204388	#N/A	#N/A	#N/A	#N/A	0.0386489	#N/A	0.203005	#N/A	0.207802	0.722474	#N/A	#N/A	#N/A	0.0229836	0.0179192	0.626059	0.0389119	#N/A	#N/A	#N/A	8	ENSG00000204388	HSPA1B	protein_coding	heat shock protein family A (Hsp70) member 1B [Source:HGNC Symbol;Acc:HGNC:5233]
CPEB2-DT#247624	#N/A	#N/A	0.261898	#N/A	0.0229473	1.46774	0.511627	#N/A	#N/A	#N/A	1.03388	0.117251	#N/A	#N/A	#N/A	#N/A	0.0179304	0.0171588	#N/A	#N/A	8	ENSG00000247624	CPEB2-DT	lncRNA	CPEB2 divergent transcript [Source:HGNC Symbol;Acc:HGNC:49082]
RHOB	#N/A	#N/A	#N/A	#N/A	#N/A	0.0663837	0.053297	0.0459717	0.0170307	0.0708546	0.0480381	#N/A	#N/A	#N/A	0.0318382	0.0211723	#N/A	#N/A	#N/A	#N/A	8	ENSG00000143878	RHOB	protein_coding	ras homolog family member B [Source:HGNC Symbol;Acc:HGNC:668]
SMIM30	#N/A	0.486835	#N/A	#N/A	0.0350722	#N/A	#N/A	#N/A	0.0861901	1.24346	#N/A	#N/A	#N/A	0.0167615	#N/A	0.375774	0.0361342	0.0381552	#N/A	#N/A	8	ENSG00000214194	SMIM30	protein_coding	small integral membrane protein 30 [Source:HGNC Symbol;Acc:HGNC:48953]
SH3PXD2B	0.0354992	#N/A	#N/A	#N/A	#N/A	0.210611	#N/A	0.0237241	#N/A	0.0697279	0.0429055	0.0550061	#N/A	0.0158568	#N/A	0.0325277	#N/A	#N/A	#N/A	#N/A	8	ENSG00000174705	SH3PXD2B	protein_coding	SH3 and PX domains 2B [Source:HGNC Symbol;Acc:HGNC:29242]
CAND2	0.721598	0.361637	0.0422748	0.0153413	#N/A	#N/A	#N/A	#N/A	0.293886	#N/A	0.282419	0.29771	#N/A	#N/A	#N/A	0.196722	#N/A	#N/A	#N/A	#N/A	8	ENSG00000144712	CAND2	protein_coding	cullin associated and neddylation dissociated 2 (putative) [Source:HGNC Symbol;Acc:HGNC:30689]
TMEM132D	#N/A	#N/A	#N/A	#N/A	0.0148939	0.998293	#N/A	0.551626	0.283688	0.82953	0.620051	0.205273	#N/A	#N/A	0.0358055	#N/A	#N/A	#N/A	#N/A	#N/A	8	ENSG00000151952	TMEM132D	protein_coding	transmembrane protein 132D [Source:HGNC Symbol;Acc:HGNC:29411]
SOX5	#N/A	#N/A	#N/A	#N/A	#N/A	0.568006	0.0593688	0.0145972	0.0473807	0.192316	0.0249334	0.360461	#N/A	#N/A	0.0182674	#N/A	#N/A	#N/A	#N/A	#N/A	8	ENSG00000134532	SOX5	protein_coding	SRY-box transcription factor 5 [Source:HGNC Symbol;Acc:HGNC:11201]
LZTS1	0.0305318	0.124227	#N/A	0.0431502	0.0142276	#N/A	0.0191237	#N/A	#N/A	0.0949458	0.0522171	#N/A	0.0460349	#N/A	#N/A	#N/A	#N/A	#N/A	#N/A	#N/A	8	ENSG00000061337	LZTS1	protein_coding	leucine zipper tumor suppressor 1 [Source:HGNC Symbol;Acc:HGNC:13861]
PAPSS2	#N/A	#N/A	#N/A	#N/A	#N/A	0.228209	#N/A	0.0339726	0.0150649	0.0218086	0.0691223	0.063307	#N/A	0.0137589	#N/A	#N/A	#N/A	#N/A	0.0390098	#N/A	8	ENSG00000198682	PAPSS2	protein_coding	3'-phosphoadenosine 5'-phosphosulfate synthase 2 [Source:HGNC Symbol;Acc:HGNC:8604]
LUCAT1	0.0194323	#N/A	#N/A	#N/A	0.0160684	#N/A	0.0358284	0.132371	#N/A	#N/A	0.0133231	0.0710288	#N/A	#N/A	0.0195145	0.0171351	#N/A	#N/A	#N/A	#N/A	8	ENSG00000248323	LUCAT1	lncRNA	lung cancer associated transcript 1 [Source:HGNC Symbol;Acc:HGNC:48498]
ATP23#166896	#N/A	#N/A	#N/A	#N/A	0.047457	#N/A	#N/A	1.1881	0.380696	#N/A	2.22683	#N/A	#N/A	0.0994029	0.125749	0.710566	#N/A	0.0130278	#N/A	#N/A	8	ENSG00000166896	ATP23	protein_coding	ATP23 metallopeptidase and ATP synthase assembly factor homolog [Source:HGNC Symbol;Acc:HGNC:29452]
AIF1#204472	#N/A	#N/A	#N/A	#N/A	0.020537	0.0782048	0.0530161	#N/A	0.0441098	0.0730871	#N/A	#N/A	#N/A	0.0252495	0.0311706	#N/A	#N/A	0.012811	#N/A	#N/A	8	ENSG00000204472	AIF1	protein_coding	allograft inflammatory factor 1 [Source:HGNC Symbol;Acc:HGNC:352]
IGFBP3	0.0472445	0.224598	0.071726	0.0570165	0.0112982	#N/A	#N/A	#N/A	0.0146323	#N/A	#N/A	#N/A	#N/A	0.0195472	0.0210527	#N/A	#N/A	#N/A	#N/A	#N/A	8	ENSG00000146674	IGFBP3	protein_coding	insulin like growth factor binding protein 3 [Source:HGNC Symbol;Acc:HGNC:5472]
LINC02456	#N/A	0.118871	#N/A	#N/A	0.0107025	0.194369	0.0360231	#N/A	0.0362101	#N/A	0.0467674	0.0669215	#N/A	#N/A	0.0305233	#N/A	#N/A	#N/A	#N/A	#N/A	8	ENSG00000283052	LINC02456	lncRNA	long intergenic non-protein coding RNA 2456 [Source:HGNC Symbol;Acc:HGNC:53389]
NHS	0.0104607	#N/A	#N/A	#N/A	#N/A	0.0411014	0.0239934	0.0609323	#N/A	0.0152114	0.0585232	0.0496918	#N/A	#N/A	0.0212052	#N/A	#N/A	#N/A	#N/A	#N/A	8	ENSG00000188158	NHS	protein_coding	NHS actin remodeling regulator [Source:HGNC Symbol;Acc:HGNC:7820]
NANOS3#187556	0.0475587	#N/A	#N/A	#N/A	0.0209255	#N/A	0.0393834	0.0269763	0.044913	#N/A	0.0603944	#N/A	#N/A	0.0248522	#N/A	#N/A	#N/A	0.00992348	#N/A	#N/A	8	ENSG00000187556	NANOS3	protein_coding	nanos C2HC-type zinc finger 3 [Source:HGNC Symbol;Acc:HGNC:22048]
JAG1	0.0356045	#N/A	#N/A	#N/A	#N/A	0.0572048	0.0217357	0.00990868	0.0246073	0.0988693	0.0414185	0.0698613	#N/A	#N/A	#N/A	#N/A	#N/A	#N/A	#N/A	#N/A	8	ENSG00000101384	JAG1	protein_coding	jagged canonical Notch ligand 1 [Source:HGNC Symbol;Acc:HGNC:6188]
SLC25A18	0.0362863	#N/A	#N/A	#N/A	0.00926504	0.172195	#N/A	0.0308921	#N/A	0.0291841	0.047761	0.0576867	#N/A	#N/A	#N/A	0.0413522	#N/A	#N/A	#N/A	#N/A	8	ENSG00000182902	SLC25A18	protein_coding	solute carrier family 25 member 18 [Source:HGNC Symbol;Acc:HGNC:10988]
SYNPO2	#N/A	#N/A	0.0870076	0.200474	0.0229009	#N/A	#N/A	#N/A	#N/A	#N/A	#N/A	#N/A	0.0787415	#N/A	0.00833497	#N/A	0.0212501	0.0185924	0.0502993	#N/A	8	ENSG00000172403	SYNPO2	protein_coding	synaptopodin 2 [Source:HGNC Symbol;Acc:HGNC:17732]
CPHXL	#N/A	0.126224	#N/A	0.0423859	#N/A	0.213415	0.0263434	0.00845031	0.00767509	0.0808623	0.0450668	#N/A	#N/A	#N/A	#N/A	#N/A	#N/A	#N/A	#N/A	#N/A	8	ENSG00000283755	CPHXL	protein_coding	cytoplasmic polyadenylated homeobox like [Source:HGNC Symbol;Acc:HGNC:51815]
COL5A2	#N/A	#N/A	0.0433276	#N/A	0.00680225	#N/A	#N/A	0.122866	0.185354	0.332431	#N/A	0.164929	0.0314077	#N/A	0.0104699	#N/A	#N/A	#N/A	#N/A	#N/A	8	ENSG00000204262	COL5A2	protein_coding	collagen type V alpha 2 chain [Source:HGNC Symbol;Acc:HGNC:2210]
STARD13	0.00535669	#N/A	#N/A	#N/A	#N/A	3.7007	0.0487023	0.0463881	0.0124613	#N/A	0.0400249	#N/A	#N/A	#N/A	0.0113431	0.398916	#N/A	#N/A	#N/A	#N/A	8	ENSG00000133121	STARD13	protein_coding	StAR related lipid transfer domain containing 13 [Source:HGNC Symbol;Acc:HGNC:19164]
CEACAM19	0.0619497	#N/A	#N/A	#N/A	#N/A	0.17736	#N/A	0.0541124	0.00407545	0.0683959	0.0553821	0.0579551	#N/A	#N/A	0.0232799	#N/A	#N/A	#N/A	#N/A	#N/A	8	ENSG00000186567	CEACAM19	protein_coding	CEA cell adhesion molecule 19 [Source:HGNC Symbol;Acc:HGNC:31951]
PDGFRB	0.0227053	#N/A	0.0708299	0.0544392	#N/A	0.20158	0.0481379	0.0477575	#N/A	#N/A	#N/A	#N/A	0.0337237	#N/A	0.00349519	#N/A	#N/A	#N/A	#N/A	#N/A	8	ENSG00000113721	PDGFRB	protein_coding	platelet derived growth factor receptor beta [Source:HGNC Symbol;Acc:HGNC:8804]
#276075	#N/A	#N/A	#N/A	#N/A	0.00260741	0.27752	#N/A	0.00716899	0.0113241	0.132297	0.0530374	0.0204551	#N/A	#N/A	0.024653	#N/A	#N/A	#N/A	#N/A	#N/A	8	ENSG00000276075		lncRNA	novel transcript, antisense to FAM65A
CLTCL1	#N/A	#N/A	#N/A	#N/A	#N/A	#N/A	0.0295998	0.0479983	0.0944284	#N/A	0.150804	0.0656134	#N/A	0.0234103	0.00243929	#N/A	#N/A	#N/A	0.0396093	#N/A	8	ENSG00000070371	CLTCL1	protein_coding	clathrin heavy chain like 1 [Source:HGNC Symbol;Acc:HGNC:2093]
#253983	#N/A	#N/A	#N/A	#N/A	0.00236939	0.163011	0.0233669	#N/A	#N/A	0.0568222	0.0432117	0.0215408	#N/A	#N/A	0.0305286	0.0537407	#N/A	#N/A	#N/A	#N/A	8	ENSG00000253983		lncRNA	novel transcript
NOL3	0.150572	#N/A	#N/A	#N/A	0.00214774	#N/A	0.154152	#N/A	#N/A	#N/A	0.184441	0.368266	#N/A	0.0205896	0.0196066	0.0486639	#N/A	#N/A	#N/A	#N/A	8	ENSG00000140939	NOL3	protein_coding	nucleolar protein 3 [Source:HGNC Symbol;Acc:HGNC:7869]
RTN2	#N/A	#N/A	#N/A	#N/A	#N/A	#N/A	0.0196913	0.00202333	0.0166008	#N/A	0.476439	0.249983	#N/A	0.0216906	0.00827677	#N/A	#N/A	0.00692157	#N/A	#N/A	8	ENSG00000125744	RTN2	protein_coding	reticulon 2 [Source:HGNC Symbol;Acc:HGNC:10468]
LGI4	#N/A	#N/A	#N/A	#N/A	0.00164819	0.252167	0.0381445	#N/A	#N/A	0.106239	0.10457	0.0464269	#N/A	0.0259775	#N/A	0.0204529	#N/A	#N/A	#N/A	#N/A	8	ENSG00000153902	LGI4	protein_coding	leucine rich repeat LGI family member 4 [Source:HGNC Symbol;Acc:HGNC:18712]
ABHD4	#N/A	1.46025	#N/A	0.790218	#N/A	#N/A	0.485376	0.951331	0.527199	#N/A	#N/A	#N/A	0.445724	0.00098753	0.758071	#N/A	#N/A	#N/A	#N/A	#N/A	8	ENSG00000100439	ABHD4	protein_coding	abhydrolase domain containing 4, N-acyl phospholipase B [Source:HGNC Symbol;Acc:HGNC:20154]
TALDO1	#N/A	#N/A	#N/A	#N/A	1.74397	3.19842	3.47341	#N/A	2.16462	3.00597	#N/A	#N/A	#N/A	#N/A	2.81743	1.6703	#N/A	#N/A	#N/A	#N/A	7	ENSG00000177156	TALDO1	protein_coding	transaldolase 1 [Source:HGNC Symbol;Acc:HGNC:11559]
CD74	#N/A	#N/A	#N/A	#N/A	2.89042	5.07846	5.04962	#N/A	1.54386	3.70477	#N/A	#N/A	#N/A	#N/A	2.84168	1.87212	#N/A	#N/A	#N/A	#N/A	7	ENSG00000019582	CD74	protein_coding	CD74 molecule [Source:HGNC Symbol;Acc:HGNC:1697]
ZEB2	#N/A	#N/A	#N/A	#N/A	#N/A	3.95966	4.98433	4.41856	1.41337	#N/A	#N/A	#N/A	#N/A	#N/A	2.11482	#N/A	#N/A	2.21707	5.24378	#N/A	7	ENSG00000169554	ZEB2	protein_coding	zinc finger E-box binding homeobox 2 [Source:HGNC Symbol;Acc:HGNC:14881]
LARGE1	#N/A	#N/A	#N/A	#N/A	#N/A	#N/A	#N/A	1.36418	1.58297	#N/A	3.52762	1.95368	2.18883	1.20124	4.32974	#N/A	#N/A	#N/A	#N/A	#N/A	7	ENSG00000133424	LARGE1	protein_coding	LARGE xylosyl- and glucuronyltransferase 1 [Source:HGNC Symbol;Acc:HGNC:6511]
TPCN1	#N/A	#N/A	#N/A	1.38562	#N/A	#N/A	#N/A	#N/A	#N/A	1.6764	2.47083	1.8863	#N/A	1.43399	1.18442	2.67019	#N/A	#N/A	#N/A	#N/A	7	ENSG00000186815	TPCN1	protein_coding	two pore segment channel 1 [Source:HGNC Symbol;Acc:HGNC:18182]
CHKA	#N/A	#N/A	#N/A	#N/A	#N/A	2.05083	#N/A	2.43058	2.3508	2.2514	2.45422	1.93413	#N/A	#N/A	1.1215	#N/A	#N/A	#N/A	#N/A	#N/A	7	ENSG00000110721	CHKA	protein_coding	choline kinase alpha [Source:HGNC Symbol;Acc:HGNC:1937]
BARD1	#N/A	1.3534	1.26446	#N/A	1.15758	1.11067	1.45456	#N/A	#N/A	1.26444	#N/A	#N/A	#N/A	#N/A	1.55699	#N/A	#N/A	#N/A	#N/A	#N/A	7	ENSG00000138376	BARD1	protein_coding	BRCA1 associated RING domain 1 [Source:HGNC Symbol;Acc:HGNC:952]
BCAP29#075790	#N/A	#N/A	#N/A	#N/A	1.52927	1.35637	1.68042	1.25223	1.07905	#N/A	#N/A	#N/A	#N/A	#N/A	1.07992	#N/A	#N/A	1.87438	#N/A	#N/A	7	ENSG00000075790	BCAP29	protein_coding	B cell receptor associated protein 29 [Source:HGNC Symbol;Acc:HGNC:24131]
TMPRSS9	#N/A	#N/A	1.55734	#N/A	#N/A	#N/A	#N/A	1.3911	#N/A	1.68259	1.96886	1.7718	#N/A	#N/A	1.03533	1.89239	#N/A	#N/A	#N/A	#N/A	7	ENSG00000178297	TMPRSS9	protein_coding	transmembrane serine protease 9 [Source:HGNC Symbol;Acc:HGNC:30079]
PHC2	1.61001	#N/A	#N/A	#N/A	#N/A	1.31385	1.51268	1.11322	1.20322	#N/A	1.02573	#N/A	#N/A	1.29231	#N/A	#N/A	#N/A	#N/A	#N/A	#N/A	7	ENSG00000134686	PHC2	protein_coding	polyhomeotic homolog 2 [Source:HGNC Symbol;Acc:HGNC:3183]
PRKCQ	2.27853	#N/A	5.22432	2.8969	#N/A	#N/A	#N/A	#N/A	#N/A	#N/A	#N/A	#N/A	3.04264	#N/A	#N/A	#N/A	1.0888	1.00784	5.44411	#N/A	7	ENSG00000065675	PRKCQ	protein_coding	protein kinase C theta [Source:HGNC Symbol;Acc:HGNC:9410]
CCS	#N/A	1.22462	#N/A	1.02437	#N/A	0.983906	#N/A	#N/A	1.09582	1.10365	#N/A	#N/A	#N/A	1.49178	1.23425	#N/A	#N/A	#N/A	#N/A	#N/A	7	ENSG00000173992	CCS	protein_coding	copper chaperone for superoxide dismutase [Source:HGNC Symbol;Acc:HGNC:1613]
ALPK1	#N/A	#N/A	#N/A	#N/A	#N/A	#N/A	#N/A	#N/A	#N/A	3.34411	4.04801	2.24569	#N/A	1.61579	1.57618	3.99364	#N/A	0.98189	#N/A	#N/A	7	ENSG00000073331	ALPK1	protein_coding	alpha kinase 1 [Source:HGNC Symbol;Acc:HGNC:20917]
CUX1	#N/A	#N/A	#N/A	#N/A	0.784517	#N/A	#N/A	1.03935	1.09617	#N/A	1.08605	1.01854	#N/A	#N/A	0.873436	#N/A	#N/A	#N/A	0.772386	#N/A	7	ENSG00000257923	CUX1	protein_coding	cut like homeobox 1 [Source:HGNC Symbol;Acc:HGNC:2557]
MTAP	#N/A	#N/A	1.16371	1.33428	#N/A	#N/A	#N/A	#N/A	#N/A	0.902185	1.09134	1.03309	#N/A	#N/A	#N/A	1.08442	#N/A	#N/A	0.59543	#N/A	7	ENSG00000099810	MTAP	protein_coding	methylthioadenosine phosphorylase [Source:HGNC Symbol;Acc:HGNC:7413]
PABPN1	#N/A	#N/A	#N/A	1.04423	#N/A	#N/A	#N/A	#N/A	1.10122	1.07844	0.94957	#N/A	#N/A	1.10652	1.05733	#N/A	#N/A	#N/A	0.570141	#N/A	7	ENSG00000100836	PABPN1	protein_coding	poly(A) binding protein nuclear 1 [Source:HGNC Symbol;Acc:HGNC:8565]
RSPH3	1.50202	#N/A	#N/A	#N/A	0.560117	1.41926	1.35828	#N/A	#N/A	#N/A	#N/A	1.47137	#N/A	1.04605	1.18459	#N/A	#N/A	#N/A	#N/A	#N/A	7	ENSG00000130363	RSPH3	protein_coding	radial spoke head 3 [Source:HGNC Symbol;Acc:HGNC:21054]
CDK2AP1	#N/A	#N/A	#N/A	#N/A	#N/A	1.89206	#N/A	2.25676	1.72986	1.77585	1.80813	#N/A	#N/A	#N/A	0.548888	2.39635	#N/A	#N/A	#N/A	#N/A	7	ENSG00000111328	CDK2AP1	protein_coding	cyclin dependent kinase 2 associated protein 1 [Source:HGNC Symbol;Acc:HGNC:14002]
PRKACB	#N/A	1.10505	2.27521	1.87756	#N/A	#N/A	#N/A	#N/A	#N/A	#N/A	#N/A	#N/A	1.27365	#N/A	#N/A	#N/A	1.00966	1.08199	0.546311	#N/A	7	ENSG00000142875	PRKACB	protein_coding	protein kinase cAMP-activated catalytic subunit beta [Source:HGNC Symbol;Acc:HGNC:9381]
HDAC9	#N/A	#N/A	#N/A	#N/A	1.55192	3.95956	5.50487	4.14463	2.09739	#N/A	#N/A	#N/A	#N/A	2.04211	#N/A	#N/A	#N/A	#N/A	0.51273	#N/A	7	ENSG00000048052	HDAC9	protein_coding	histone deacetylase 9 [Source:HGNC Symbol;Acc:HGNC:14065]
LANCL1-AS1	#N/A	1.64455	4.38475	1.35729	#N/A	#N/A	#N/A	#N/A	#N/A	#N/A	#N/A	1.68764	1.69506	#N/A	0.871885	#N/A	#N/A	0.475667	#N/A	#N/A	7	ENSG00000234281	LANCL1-AS1	lncRNA	LANCL1 antisense RNA 1 [Source:HGNC Symbol;Acc:HGNC:50727]
SGK3	1.03028	#N/A	#N/A	#N/A	0.901575	#N/A	#N/A	#N/A	#N/A	#N/A	0.969535	0.995347	#N/A	0.806975	#N/A	#N/A	#N/A	1.11844	0.467782	#N/A	7	ENSG00000104205	SGK3	protein_coding	serum/glucocorticoid regulated kinase family member 3 [Source:HGNC Symbol;Acc:HGNC:10812]
RREB1	#N/A	#N/A	#N/A	#N/A	0.891877	#N/A	#N/A	#N/A	0.934316	#N/A	1.05348	1.25301	#N/A	#N/A	0.862743	1.07216	#N/A	#N/A	0.464238	#N/A	7	ENSG00000124782	RREB1	protein_coding	ras responsive element binding protein 1 [Source:HGNC Symbol;Acc:HGNC:10449]
ELOVL6	2.08661	#N/A	5.31636	3.10262	#N/A	#N/A	1.62841	#N/A	#N/A	#N/A	#N/A	#N/A	3.44417	#N/A	#N/A	#N/A	0.625114	0.445217	#N/A	#N/A	7	ENSG00000170522	ELOVL6	protein_coding	ELOVL fatty acid elongase 6 [Source:HGNC Symbol;Acc:HGNC:15829]
RTN1	#N/A	#N/A	#N/A	#N/A	#N/A	4.5266	3.52939	0.781185	#N/A	4.79064	4.46048	#N/A	#N/A	0.487357	0.389596	#N/A	#N/A	#N/A	#N/A	#N/A	7	ENSG00000139970	RTN1	protein_coding	reticulon 1 [Source:HGNC Symbol;Acc:HGNC:10467]
ANTXR2	#N/A	#N/A	#N/A	#N/A	0.955159	#N/A	0.859613	#N/A	#N/A	1.13618	1.02214	0.902879	#N/A	#N/A	#N/A	2.68236	#N/A	#N/A	0.389011	#N/A	7	ENSG00000163297	ANTXR2	protein_coding	ANTXR cell adhesion molecule 2 [Source:HGNC Symbol;Acc:HGNC:21732]
MICU1	#N/A	#N/A	#N/A	#N/A	0.903612	#N/A	#N/A	#N/A	#N/A	#N/A	1.03277	0.949726	#N/A	0.940804	0.921648	1.00462	#N/A	#N/A	0.383669	#N/A	7	ENSG00000107745	MICU1	protein_coding	mitochondrial calcium uptake 1 [Source:HGNC Symbol;Acc:HGNC:1530]
CPNE8	2.74075	#N/A	#N/A	#N/A	1.08257	#N/A	2.10392	#N/A	#N/A	#N/A	#N/A	#N/A	#N/A	1.95421	1.0341	#N/A	#N/A	2.14265	0.382726	#N/A	7	ENSG00000139117	CPNE8	protein_coding	copine 8 [Source:HGNC Symbol;Acc:HGNC:23498]
SPATA7	1.91056	#N/A	1.22976	#N/A	0.363309	#N/A	1.42255	#N/A	1.41414	#N/A	#N/A	#N/A	#N/A	0.862437	#N/A	1.82828	#N/A	#N/A	#N/A	#N/A	7	ENSG00000042317	SPATA7	protein_coding	spermatogenesis associated 7 [Source:HGNC Symbol;Acc:HGNC:20423]
ADAM9#168615	#N/A	#N/A	#N/A	#N/A	0.356415	2.17062	3.41427	2.9927	#N/A	#N/A	1.36507	2.21594	#N/A	#N/A	0.964526	#N/A	#N/A	#N/A	#N/A	#N/A	7	ENSG00000168615	ADAM9	protein_coding	ADAM metallopeptidase domain 9 [Source:HGNC Symbol;Acc:HGNC:216]
IL18	1.40194	#N/A	#N/A	#N/A	#N/A	1.64903	#N/A	2.22793	1.21463	#N/A	#N/A	1.32332	#N/A	0.330775	0.91723	#N/A	#N/A	#N/A	#N/A	#N/A	7	ENSG00000150782	IL18	protein_coding	interleukin 18 [Source:HGNC Symbol;Acc:HGNC:5986]
SLC25A17	#N/A	1.20806	1.54378	1.28351	#N/A	#N/A	#N/A	1.02558	#N/A	#N/A	1.01963	#N/A	1.16141	#N/A	#N/A	#N/A	#N/A	#N/A	0.326082	#N/A	7	ENSG00000100372	SLC25A17	protein_coding	solute carrier family 25 member 17 [Source:HGNC Symbol;Acc:HGNC:10987]
TAF4B	#N/A	#N/A	1.66569	1.97622	#N/A	#N/A	#N/A	#N/A	#N/A	#N/A	1.81921	1.40045	#N/A	1.87313	#N/A	3.4726	#N/A	#N/A	0.309548	#N/A	7	ENSG00000141384	TAF4B	protein_coding	TATA-box binding protein associated factor 4b [Source:HGNC Symbol;Acc:HGNC:11538]
C20orf96	#N/A	#N/A	#N/A	1.91503	#N/A	#N/A	#N/A	0.295885	0.690562	1.33698	0.796816	0.965538	#N/A	#N/A	#N/A	0.729048	#N/A	#N/A	#N/A	#N/A	7	ENSG00000196476	C20orf96	protein_coding	chromosome 20 open reading frame 96 [Source:HGNC Symbol;Acc:HGNC:16227]
NOTCH2	#N/A	#N/A	#N/A	#N/A	#N/A	#N/A	#N/A	1.36678	1.09258	#N/A	1.35698	1.3203	#N/A	1.40748	1.14531	#N/A	#N/A	#N/A	0.270785	#N/A	7	ENSG00000134250	NOTCH2	protein_coding	notch receptor 2 [Source:HGNC Symbol;Acc:HGNC:7882]
PIGU	#N/A	1.14135	1.76782	1.2311	#N/A	#N/A	#N/A	#N/A	#N/A	#N/A	#N/A	#N/A	1.34423	1.01367	#N/A	1.01091	#N/A	#N/A	0.267607	#N/A	7	ENSG00000101464	PIGU	protein_coding	phosphatidylinositol glycan anchor biosynthesis class U [Source:HGNC Symbol;Acc:HGNC:15791]
MSRA#175806	#N/A	#N/A	#N/A	#N/A	#N/A	#N/A	#N/A	#N/A	#N/A	1.14814	1.28463	1.16071	#N/A	1.2943	0.949196	1.10919	#N/A	#N/A	0.257568	#N/A	7	ENSG00000175806	MSRA	protein_coding	methionine sulfoxide reductase A [Source:HGNC Symbol;Acc:HGNC:7377]
RAB3GAP1	#N/A	#N/A	#N/A	#N/A	#N/A	#N/A	#N/A	#N/A	#N/A	1.98173	2.30101	1.30794	#N/A	1.12369	1.35977	2.85137	#N/A	#N/A	0.257562	#N/A	7	ENSG00000115839	RAB3GAP1	protein_coding	RAB3 GTPase activating protein catalytic subunit 1 [Source:HGNC Symbol;Acc:HGNC:17063]
NDUFAF6	#N/A	1.18365	2.26804	1.02421	#N/A	#N/A	#N/A	#N/A	#N/A	#N/A	#N/A	#N/A	1.39951	#N/A	1.09244	#N/A	0.920522	#N/A	0.255297	#N/A	7	ENSG00000156170	NDUFAF6	protein_coding	NADH:ubiquinone oxidoreductase complex assembly factor 6 [Source:HGNC Symbol;Acc:HGNC:28625]
LRRC8D	#N/A	#N/A	#N/A	#N/A	#N/A	#N/A	#N/A	#N/A	#N/A	1.21845	1.40369	1.20818	#N/A	#N/A	0.996727	0.976012	#N/A	1.03756	0.25178	#N/A	7	ENSG00000171492	LRRC8D	protein_coding	leucine rich repeat containing 8 VRAC subunit D [Source:HGNC Symbol;Acc:HGNC:16992]
GALNT2	#N/A	#N/A	#N/A	#N/A	#N/A	1.15549	#N/A	1.19127	1.1197	#N/A	#N/A	1.07873	#N/A	0.877067	0.955272	#N/A	#N/A	#N/A	0.247075	#N/A	7	ENSG00000143641	GALNT2	protein_coding	polypeptide N-acetylgalactosaminyltransferase 2 [Source:HGNC Symbol;Acc:HGNC:4124]
ZNF493	#N/A	1.35141	2.42995	1.7129	#N/A	#N/A	#N/A	#N/A	#N/A	#N/A	#N/A	#N/A	1.74657	1.05914	#N/A	#N/A	#N/A	1.30893	0.238678	#N/A	7	ENSG00000196268	ZNF493	protein_coding	zinc finger protein 493 [Source:HGNC Symbol;Acc:HGNC:23708]
TMEM232	#N/A	#N/A	0.930683	2.24432	#N/A	#N/A	#N/A	#N/A	#N/A	1.22432	2.01609	#N/A	0.482077	#N/A	0.238118	1.74174	#N/A	#N/A	#N/A	#N/A	7	ENSG00000186952	TMEM232	protein_coding	transmembrane protein 232 [Source:HGNC Symbol;Acc:HGNC:37270]
DYNC2H1	#N/A	#N/A	#N/A	1.89781	#N/A	#N/A	#N/A	#N/A	1.20787	#N/A	#N/A	#N/A	2.01943	2.04178	#N/A	#N/A	1.57474	2.65366	0.226396	#N/A	7	ENSG00000187240	DYNC2H1	protein_coding	dynein cytoplasmic 2 heavy chain 1 [Source:HGNC Symbol;Acc:HGNC:2962]
UBA6-DT	#N/A	1.70647	2.64266	2.93585	#N/A	#N/A	#N/A	#N/A	#N/A	#N/A	#N/A	0.962476	1.11353	#N/A	1.55479	#N/A	#N/A	#N/A	0.21882	#N/A	7	ENSG00000248049	UBA6-DT	lncRNA	UBA6 divergent transcript [Source:HGNC Symbol;Acc:HGNC:49083]
PHTF1	#N/A	#N/A	1.03649	#N/A	1.53231	1.54981	2.76788	1.47125	#N/A	#N/A	#N/A	#N/A	#N/A	#N/A	1.05864	#N/A	#N/A	#N/A	0.211506	#N/A	7	ENSG00000116793	PHTF1	protein_coding	putative homeodomain transcription factor 1 [Source:HGNC Symbol;Acc:HGNC:8939]
AKR1E2	2.89971	#N/A	#N/A	1.6243	#N/A	#N/A	#N/A	#N/A	#N/A	2.7036	4.10812	1.9707	#N/A	0.201452	#N/A	1.50179	#N/A	#N/A	#N/A	#N/A	7	ENSG00000165568	AKR1E2	protein_coding	aldo-keto reductase family 1 member E2 [Source:HGNC Symbol;Acc:HGNC:23437]
MIR222HG	#N/A	#N/A	#N/A	3.29027	0.340018	#N/A	2.23447	#N/A	#N/A	#N/A	#N/A	#N/A	3.42267	#N/A	1.337	#N/A	0.335876	0.19922	#N/A	#N/A	7	ENSG00000270069	MIR222HG	lncRNA	miR222/221 cluster host gene [Source:HGNC Symbol;Acc:HGNC:49555]
USP53	#N/A	1.90583	4.96515	3.55007	#N/A	#N/A	#N/A	#N/A	#N/A	#N/A	1.27662	#N/A	1.6505	#N/A	#N/A	#N/A	0.691535	#N/A	0.19681	#N/A	7	ENSG00000145390	USP53	protein_coding	ubiquitin specific peptidase 53 [Source:HGNC Symbol;Acc:HGNC:29255]
TNK2	#N/A	#N/A	#N/A	#N/A	#N/A	#N/A	#N/A	1.12641	#N/A	1.06883	1.17763	1.14617	#N/A	1.21885	0.964993	#N/A	#N/A	#N/A	0.176385	#N/A	7	ENSG00000061938	TNK2	protein_coding	tyrosine kinase non receptor 2 [Source:HGNC Symbol;Acc:HGNC:19297]
MAPK10	#N/A	#N/A	2.12349	#N/A	0.308927	#N/A	2.91589	#N/A	#N/A	4.01771	#N/A	3.25958	#N/A	0.176165	#N/A	3.56742	#N/A	#N/A	#N/A	#N/A	7	ENSG00000109339	MAPK10	protein_coding	mitogen-activated protein kinase 10 [Source:HGNC Symbol;Acc:HGNC:6872]
MBNL1-AS1	1.16339	#N/A	2.64225	1.82006	#N/A	#N/A	#N/A	#N/A	#N/A	#N/A	#N/A	1.07531	#N/A	1.19589	#N/A	#N/A	#N/A	1.47169	0.17322	#N/A	7	ENSG00000229619	MBNL1-AS1	lncRNA	MBNL1 antisense RNA 1 [Source:HGNC Symbol;Acc:HGNC:44584]
SNHG25	#N/A	#N/A	1.23365	1.86356	#N/A	#N/A	#N/A	#N/A	#N/A	#N/A	#N/A	#N/A	1.12082	1.18865	#N/A	1.45936	2.21559	#N/A	0.170685	#N/A	7	ENSG00000266402	SNHG25	lncRNA	small nucleolar RNA host gene 25 [Source:HGNC Symbol;Acc:HGNC:51534]
CCT2	#N/A	#N/A	#N/A	1.08983	1.24371	1.01218	1.06952	#N/A	1.19936	0.962162	#N/A	#N/A	#N/A	#N/A	#N/A	#N/A	#N/A	#N/A	0.168622	#N/A	7	ENSG00000166226	CCT2	protein_coding	chaperonin containing TCP1 subunit 2 [Source:HGNC Symbol;Acc:HGNC:1615]
UHRF1BP1	#N/A	#N/A	#N/A	#N/A	1.0533	1.06638	#N/A	1.31051	1.41529	#N/A	1.06362	1.47575	#N/A	#N/A	#N/A	#N/A	#N/A	#N/A	0.166956	#N/A	7	ENSG00000065060	UHRF1BP1	protein_coding	UHRF1 binding protein 1 [Source:HGNC Symbol;Acc:HGNC:21216]
FADS3	#N/A	#N/A	1.52318	1.66355	#N/A	1.2766	2.08516	#N/A	#N/A	1.23444	#N/A	#N/A	#N/A	0.205164	#N/A	#N/A	#N/A	0.162053	#N/A	#N/A	7	ENSG00000221968	FADS3	protein_coding	fatty acid desaturase 3 [Source:HGNC Symbol;Acc:HGNC:3576]
TMEM170B	#N/A	#N/A	#N/A	#N/A	#N/A	3.22175	0.559428	0.219205	#N/A	2.34906	0.646605	0.475229	#N/A	#N/A	0.157835	#N/A	#N/A	#N/A	#N/A	#N/A	7	ENSG00000205269	TMEM170B	protein_coding	transmembrane protein 170B [Source:HGNC Symbol;Acc:HGNC:34244]
FHIP2A	1.11113	#N/A	1.02329	#N/A	#N/A	#N/A	1.63963	#N/A	#N/A	#N/A	#N/A	#N/A	1.19196	#N/A	1.00381	#N/A	0.991386	#N/A	0.15732	#N/A	7	ENSG00000151553	FHIP2A	protein_coding	FHF complex subunit HOOK interacting protein 2A [Source:HGNC Symbol;Acc:HGNC:29320]
RALGPS2	#N/A	#N/A	1.06469	#N/A	#N/A	#N/A	#N/A	#N/A	2.12247	3.29884	4.77661	1.5819	#N/A	#N/A	3.69739	#N/A	#N/A	#N/A	0.153861	#N/A	7	ENSG00000116191	RALGPS2	protein_coding	Ral GEF with PH domain and SH3 binding motif 2 [Source:HGNC Symbol;Acc:HGNC:30279]
LRRC8B	#N/A	#N/A	#N/A	#N/A	1.26735	#N/A	#N/A	#N/A	#N/A	1.65303	1.50408	1.47994	#N/A	#N/A	1.34505	2.91845	#N/A	#N/A	0.152107	#N/A	7	ENSG00000197147	LRRC8B	protein_coding	leucine rich repeat containing 8 VRAC subunit B [Source:HGNC Symbol;Acc:HGNC:30692]
WARS2-AS1	#N/A	#N/A	1.1153	1.35255	#N/A	#N/A	#N/A	#N/A	#N/A	#N/A	0.958847	#N/A	#N/A	1.03177	1.14667	1.25455	#N/A	#N/A	0.15206	#N/A	7	ENSG00000231365	WARS2-AS1	lncRNA	WARS2 antisense RNA 1 [Source:HGNC Symbol;Acc:HGNC:40612]
CHST15	#N/A	#N/A	#N/A	#N/A	#N/A	3.34591	#N/A	0.994832	#N/A	4.09295	5.49123	3.81196	#N/A	0.151864	0.173547	#N/A	#N/A	#N/A	#N/A	#N/A	7	ENSG00000182022	CHST15	protein_coding	carbohydrate sulfotransferase 15 [Source:HGNC Symbol;Acc:HGNC:18137]
#251314	#N/A	#N/A	#N/A	#N/A	#N/A	1.21862	1.85932	1.57262	#N/A	#N/A	#N/A	1.91528	1.6293	#N/A	#N/A	1.47329	0.148936	#N/A	#N/A	#N/A	7	ENSG00000251314		lncRNA	novel transcript, antisense to PCSK1
RHOQ	#N/A	#N/A	#N/A	#N/A	#N/A	1.98824	2.38611	2.35897	1.42811	#N/A	1.05111	#N/A	#N/A	1.78328	#N/A	#N/A	#N/A	#N/A	0.148555	#N/A	7	ENSG00000119729	RHOQ	protein_coding	ras homolog family member Q [Source:HGNC Symbol;Acc:HGNC:17736]
ADARB1	#N/A	#N/A	2.09911	1.9341	#N/A	#N/A	#N/A	#N/A	#N/A	#N/A	#N/A	#N/A	2.96284	1.55055	#N/A	1.45843	1.14818	#N/A	0.147858	#N/A	7	ENSG00000197381	ADARB1	protein_coding	adenosine deaminase RNA specific B1 [Source:HGNC Symbol;Acc:HGNC:226]
SCIMP	#N/A	#N/A	#N/A	#N/A	#N/A	3.72415	#N/A	2.57268	0.631335	4.32295	3.90671	#N/A	#N/A	0.236434	0.14442	#N/A	#N/A	#N/A	#N/A	#N/A	7	ENSG00000161929	SCIMP	protein_coding	SLP adaptor and CSK interacting membrane protein [Source:HGNC Symbol;Acc:HGNC:33504]
AASS	#N/A	1.93306	3.26955	4.8289	#N/A	#N/A	#N/A	#N/A	#N/A	#N/A	#N/A	#N/A	1.7139	0.379102	0.489458	#N/A	#N/A	0.139221	#N/A	#N/A	7	ENSG00000008311	AASS	protein_coding	aminoadipate-semialdehyde synthase [Source:HGNC Symbol;Acc:HGNC:17366]
ITPKC	#N/A	#N/A	0.771419	#N/A	0.138877	1.79884	1.92109	1.48273	#N/A	1.67051	#N/A	#N/A	#N/A	#N/A	0.688403	#N/A	#N/A	#N/A	#N/A	#N/A	7	ENSG00000086544	ITPKC	protein_coding	inositol-trisphosphate 3-kinase C [Source:HGNC Symbol;Acc:HGNC:14897]
ZNF814	#N/A	#N/A	1.59632	1.38425	#N/A	#N/A	#N/A	#N/A	1.37065	1.21444	1.46269	1.32475	#N/A	#N/A	#N/A	#N/A	#N/A	#N/A	0.136757	#N/A	7	ENSG00000204514	ZNF814	protein_coding	zinc finger protein 814 [Source:HGNC Symbol;Acc:HGNC:33258]
MRPS35	#N/A	1.25955	#N/A	#N/A	1.24211	1.02674	#N/A	#N/A	#N/A	1.08565	#N/A	#N/A	#N/A	#N/A	1.18376	1.13072	#N/A	#N/A	0.136723	#N/A	7	ENSG00000061794	MRPS35	protein_coding	mitochondrial ribosomal protein S35 [Source:HGNC Symbol;Acc:HGNC:16635]
EPB41L2	#N/A	#N/A	#N/A	#N/A	1.5096	#N/A	#N/A	#N/A	#N/A	3.14989	3.63105	1.79107	#N/A	#N/A	1.25826	3.95539	#N/A	#N/A	0.133719	#N/A	7	ENSG00000079819	EPB41L2	protein_coding	erythrocyte membrane protein band 4.1 like 2 [Source:HGNC Symbol;Acc:HGNC:3379]
ZNF146	#N/A	1.26974	1.10675	1.17746	#N/A	#N/A	#N/A	#N/A	#N/A	#N/A	1.08076	#N/A	#N/A	1.1037	0.973106	#N/A	#N/A	#N/A	0.131025	#N/A	7	ENSG00000167635	ZNF146	protein_coding	zinc finger protein 146 [Source:HGNC Symbol;Acc:HGNC:12931]
SGK1	#N/A	#N/A	#N/A	#N/A	#N/A	3.342	#N/A	0.75726	0.315519	#N/A	0.174428	0.162128	#N/A	0.128801	0.225387	#N/A	#N/A	#N/A	#N/A	#N/A	7	ENSG00000118515	SGK1	protein_coding	serum/glucocorticoid regulated kinase 1 [Source:HGNC Symbol;Acc:HGNC:10810]
PRPF40B	#N/A	#N/A	2.02443	1.73456	#N/A	#N/A	#N/A	#N/A	#N/A	1.10593	1.12067	1.02113	1.23692	#N/A	#N/A	#N/A	#N/A	#N/A	0.128462	#N/A	7	ENSG00000110844	PRPF40B	protein_coding	pre-mRNA processing factor 40 homolog B [Source:HGNC Symbol;Acc:HGNC:25031]
PRKCQ-AS1	2.1292	#N/A	4.8624	2.90492	#N/A	#N/A	#N/A	#N/A	#N/A	#N/A	#N/A	#N/A	3.70442	#N/A	#N/A	#N/A	1.29914	1.0419	0.128416	#N/A	7	ENSG00000237943	PRKCQ-AS1	lncRNA	PRKCQ antisense RNA 1 [Source:HGNC Symbol;Acc:HGNC:44689]
MCF2L2	2.77975	#N/A	1.77525	2.64391	#N/A	#N/A	2.0881	#N/A	#N/A	#N/A	#N/A	#N/A	#N/A	#N/A	#N/A	1.63513	1.23927	#N/A	0.127484	#N/A	7	ENSG00000053524	MCF2L2	protein_coding	MCF.2 cell line derived transforming sequence-like 2 [Source:HGNC Symbol;Acc:HGNC:30319]
SLC37A3	1.81954	#N/A	1.15211	1.63505	#N/A	#N/A	#N/A	#N/A	#N/A	#N/A	#N/A	#N/A	1.46698	#N/A	#N/A	#N/A	1.8657	1.11633	0.127072	#N/A	7	ENSG00000157800	SLC37A3	protein_coding	solute carrier family 37 member 3 [Source:HGNC Symbol;Acc:HGNC:20651]
FOSB	#N/A	#N/A	#N/A	#N/A	#N/A	4.36141	0.903514	0.437222	#N/A	#N/A	6.41543	0.27329	#N/A	0.127001	0.215747	#N/A	#N/A	#N/A	#N/A	#N/A	7	ENSG00000125740	FOSB	protein_coding	FosB proto-oncogene, AP-1 transcription factor subunit [Source:HGNC Symbol;Acc:HGNC:3797]
LRP1	#N/A	#N/A	#N/A	#N/A	#N/A	3.13216	0.651165	0.125507	#N/A	#N/A	0.212232	0.77486	#N/A	0.170283	0.279691	#N/A	#N/A	#N/A	#N/A	#N/A	7	ENSG00000123384	LRP1	protein_coding	LDL receptor related protein 1 [Source:HGNC Symbol;Acc:HGNC:6692]
ZNF738	#N/A	1.44356	2.12358	#N/A	#N/A	#N/A	1.28517	1.26833	#N/A	#N/A	#N/A	#N/A	#N/A	#N/A	1.50448	#N/A	1.28378	#N/A	0.125245	#N/A	7	ENSG00000172687	ZNF738	protein_coding	zinc finger protein 738 [Source:HGNC Symbol;Acc:HGNC:32469]
SNHG8	#N/A	2.18816	#N/A	#N/A	1.45734	#N/A	#N/A	#N/A	#N/A	2.44935	#N/A	#N/A	#N/A	1.41645	#N/A	3.0626	1.9338	#N/A	0.125208	#N/A	7	ENSG00000269893	SNHG8	lncRNA	small nucleolar RNA host gene 8 [Source:HGNC Symbol;Acc:HGNC:33098]
KLHL6	#N/A	#N/A	#N/A	#N/A	#N/A	#N/A	#N/A	#N/A	#N/A	2.69224	3.21364	1.7308	#N/A	1.5304	2.07145	3.33991	#N/A	#N/A	0.124845	#N/A	7	ENSG00000172578	KLHL6	protein_coding	kelch like family member 6 [Source:HGNC Symbol;Acc:HGNC:18653]
ZNF280C	#N/A	1.41761	1.87075	1.43298	#N/A	#N/A	#N/A	#N/A	#N/A	#N/A	1.3164	1.49349	1.53973	#N/A	#N/A	#N/A	#N/A	#N/A	0.124113	#N/A	7	ENSG00000056277	ZNF280C	protein_coding	zinc finger protein 280C [Source:HGNC Symbol;Acc:HGNC:25955]
PRKRA	#N/A	#N/A	#N/A	#N/A	#N/A	1.06368	#N/A	#N/A	#N/A	1.09281	1.13001	#N/A	#N/A	1.19321	1.13043	1.21101	#N/A	#N/A	0.123758	#N/A	7	ENSG00000180228	PRKRA	protein_coding	protein activator of interferon induced protein kinase EIF2AK2 [Source:HGNC Symbol;Acc:HGNC:9438]
GCLC	#N/A	#N/A	#N/A	#N/A	#N/A	1.43874	1.72835	1.55871	1.31464	#N/A	#N/A	#N/A	#N/A	1.43243	0.981445	#N/A	#N/A	#N/A	0.123094	#N/A	7	ENSG00000001084	GCLC	protein_coding	glutamate-cysteine ligase catalytic subunit [Source:HGNC Symbol;Acc:HGNC:4311]
MARCHF3	#N/A	#N/A	1.37454	1.18678	#N/A	#N/A	#N/A	#N/A	#N/A	2.12697	2.26021	1.69883	#N/A	#N/A	1.70641	#N/A	#N/A	#N/A	0.122916	#N/A	7	ENSG00000173926	MARCHF3	protein_coding	membrane associated ring-CH-type finger 3 [Source:HGNC Symbol;Acc:HGNC:28728]
SMTNL1	#N/A	#N/A	0.121025	#N/A	#N/A	#N/A	#N/A	0.504334	#N/A	#N/A	0.828256	0.596	0.183871	0.220764	0.327988	#N/A	#N/A	#N/A	#N/A	#N/A	7	ENSG00000214872	SMTNL1	protein_coding	smoothelin like 1 [Source:HGNC Symbol;Acc:HGNC:32394]
#257221	#N/A	#N/A	#N/A	#N/A	#N/A	3.10092	1.49562	2.09696	0.660042	#N/A	2.77128	1.01026	#N/A	#N/A	0.120933	#N/A	#N/A	#N/A	#N/A	#N/A	7	ENSG00000257221		lncRNA	novel transcript, antisense to SELPLG
ZNF587	#N/A	#N/A	1.07982	1.44512	#N/A	#N/A	#N/A	#N/A	1.17907	1.27443	1.50584	#N/A	#N/A	#N/A	1.05968	#N/A	#N/A	#N/A	0.120643	#N/A	7	ENSG00000198466	ZNF587	protein_coding	zinc finger protein 587 [Source:HGNC Symbol;Acc:HGNC:30955]
CHEK1	#N/A	#N/A	3.38871	3.98954	1.15581	#N/A	2.55913	#N/A	#N/A	#N/A	#N/A	#N/A	1.71821	#N/A	1.22836	#N/A	#N/A	#N/A	0.119241	#N/A	7	ENSG00000149554	CHEK1	protein_coding	checkpoint kinase 1 [Source:HGNC Symbol;Acc:HGNC:1925]
BMP1	3.22748	#N/A	#N/A	#N/A	0.116946	2.37096	2.04583	2.45373	2.03587	#N/A	#N/A	#N/A	#N/A	#N/A	#N/A	#N/A	0.119334	#N/A	#N/A	#N/A	7	ENSG00000168487	BMP1	protein_coding	bone morphogenetic protein 1 [Source:HGNC Symbol;Acc:HGNC:1067]
ZC3H12B	#N/A	1.36665	4.10615	2.8837	#N/A	#N/A	#N/A	#N/A	#N/A	#N/A	#N/A	1.2009	2.78229	#N/A	#N/A	1.76243	#N/A	#N/A	0.11534	#N/A	7	ENSG00000102053	ZC3H12B	protein_coding	zinc finger CCCH-type containing 12B [Source:HGNC Symbol;Acc:HGNC:17407]
OIP5	#N/A	#N/A	1.9211	#N/A	#N/A	#N/A	#N/A	1.39681	#N/A	1.38787	1.88763	1.90491	#N/A	#N/A	#N/A	1.53582	#N/A	#N/A	0.114749	#N/A	7	ENSG00000104147	OIP5	protein_coding	Opa interacting protein 5 [Source:HGNC Symbol;Acc:HGNC:20300]
ANKRD17-DT	#N/A	#N/A	1.18132	1.33176	#N/A	#N/A	#N/A	#N/A	#N/A	1.29094	1.44637	1.47186	#N/A	#N/A	#N/A	1.22682	#N/A	#N/A	0.112682	#N/A	7	ENSG00000250220	ANKRD17-DT	lncRNA	ANKRD17 divergent transcript [Source:HGNC Symbol;Acc:HGNC:55556]
KDM2B-DT	1.90296	#N/A	3.58166	3.35103	#N/A	#N/A	#N/A	#N/A	#N/A	#N/A	#N/A	#N/A	1.48553	#N/A	#N/A	#N/A	0.412844	0.32725	0.108179	#N/A	7	ENSG00000256742	KDM2B-DT	lncRNA	KDM2B divergent transcript [Source:HGNC Symbol;Acc:HGNC:53287]
PEX19	#N/A	1.62928	#N/A	#N/A	#N/A	#N/A	#N/A	#N/A	1.91352	1.65518	1.43359	#N/A	#N/A	#N/A	0.363294	#N/A	0.150934	#N/A	0.107618	#N/A	7	ENSG00000162735	PEX19	protein_coding	peroxisomal biogenesis factor 19 [Source:HGNC Symbol;Acc:HGNC:9713]
#230010	#N/A	#N/A	3.35126	2.4066	#N/A	#N/A	#N/A	#N/A	#N/A	#N/A	1.84713	1.92419	#N/A	#N/A	0.859183	1.5428	#N/A	0.105877	#N/A	#N/A	7	ENSG00000230010		lncRNA	novel transcript
SHD	0.106711	#N/A	0.133997	0.134154	#N/A	#N/A	#N/A	0.105704	#N/A	0.132107	0.139127	0.135653	#N/A	#N/A	#N/A	#N/A	#N/A	#N/A	#N/A	#N/A	7	ENSG00000105251	SHD	protein_coding	Src homology 2 domain containing transforming protein D [Source:HGNC Symbol;Acc:HGNC:30633]
#285184	#N/A	1.97167	1.1364	1.79063	#N/A	#N/A	#N/A	#N/A	#N/A	#N/A	1.74366	0.964726	#N/A	0.105408	#N/A	1.2363	#N/A	#N/A	#N/A	#N/A	7	ENSG00000285184		lncRNA	novel transcript
SULF2	#N/A	#N/A	#N/A	#N/A	#N/A	1.78619	#N/A	3.2906	#N/A	2.13754	3.96668	3.30382	#N/A	#N/A	1.48811	#N/A	#N/A	#N/A	0.102535	#N/A	7	ENSG00000196562	SULF2	protein_coding	sulfatase 2 [Source:HGNC Symbol;Acc:HGNC:20392]
TAGLN	#N/A	#N/A	#N/A	#N/A	0.290867	#N/A	#N/A	2.97694	1.49902	#N/A	#N/A	4.29742	#N/A	2.34533	0.809037	#N/A	#N/A	#N/A	0.0974517	#N/A	7	ENSG00000149591	TAGLN	protein_coding	transgelin [Source:HGNC Symbol;Acc:HGNC:11553]
AHCY	#N/A	#N/A	#N/A	#N/A	0.0957339	1.62818	#N/A	#N/A	1.58757	2.10052	1.4152	#N/A	#N/A	#N/A	0.252035	2.48516	#N/A	#N/A	#N/A	#N/A	7	ENSG00000101444	AHCY	protein_coding	adenosylhomocysteinase [Source:HGNC Symbol;Acc:HGNC:343]
SLC9C1#172139	#N/A	#N/A	0.107325	0.312472	#N/A	#N/A	#N/A	0.404012	#N/A	1.10594	0.334417	0.0943508	#N/A	#N/A	#N/A	0.0953393	#N/A	#N/A	#N/A	#N/A	7	ENSG00000172139	SLC9C1	protein_coding	solute carrier family 9 member C1 [Source:HGNC Symbol;Acc:HGNC:31401]
#259692	#N/A	1.3127	4.13197	2.26998	#N/A	#N/A	#N/A	#N/A	#N/A	#N/A	#N/A	#N/A	1.58122	#N/A	#N/A	1.44867	#N/A	1.72717	0.0917034	#N/A	7	ENSG00000259692		lncRNA	novel transcript
#247311	0.108246	#N/A	0.117154	0.125516	#N/A	#N/A	#N/A	#N/A	#N/A	0.260326	0.111795	0.113001	#N/A	#N/A	#N/A	0.0897359	#N/A	#N/A	#N/A	#N/A	7	ENSG00000247311		lncRNA	novel transcript
KLRF1	#N/A	#N/A	5.23397	2.45947	#N/A	2.86931	3.13409	2.82669	#N/A	#N/A	#N/A	#N/A	1.22917	#N/A	#N/A	#N/A	#N/A	#N/A	0.0886559	#N/A	7	ENSG00000150045	KLRF1	protein_coding	killer cell lectin like receptor F1 [Source:HGNC Symbol;Acc:HGNC:13342]
MICU3	#N/A	1.4515	6.54073	3.70269	#N/A	#N/A	#N/A	#N/A	#N/A	#N/A	2.27512	#N/A	2.86769	#N/A	#N/A	#N/A	#N/A	0.164165	0.0885029	#N/A	7	ENSG00000155970	MICU3	protein_coding	mitochondrial calcium uptake family member 3 [Source:HGNC Symbol;Acc:HGNC:27820]
GRID2IP	#N/A	#N/A	2.85725	#N/A	#N/A	#N/A	#N/A	1.66954	#N/A	1.78096	#N/A	2.15272	2.51625	0.240217	#N/A	#N/A	#N/A	#N/A	0.0882682	#N/A	7	ENSG00000215045	GRID2IP	protein_coding	Grid2 interacting protein [Source:HGNC Symbol;Acc:HGNC:18464]
RABEPK	1.20752	#N/A	1.24206	1.46103	#N/A	#N/A	#N/A	#N/A	#N/A	#N/A	1.19577	#N/A	1.20179	#N/A	1.0469	#N/A	#N/A	#N/A	0.0878834	#N/A	7	ENSG00000136933	RABEPK	protein_coding	Rab9 effector protein with kelch motifs [Source:HGNC Symbol;Acc:HGNC:16896]
PPP5D1P	#N/A	#N/A	#N/A	#N/A	#N/A	1.71576	#N/A	1.57948	#N/A	1.62546	1.89043	1.28574	#N/A	#N/A	0.534707	#N/A	0.0862385	#N/A	#N/A	#N/A	7	ENSG00000230510	PPP5D1P	transcribed_unprocessed_pseudogene	PPP5 tetratricopeptide repeat domain containing 1, pseudogene [Source:HGNC Symbol;Acc:HGNC:44209]
MID1	#N/A	#N/A	#N/A	1.57006	#N/A	#N/A	#N/A	#N/A	0.577873	1.96219	3.23636	1.2669	#N/A	#N/A	0.0854098	1.8823	#N/A	#N/A	#N/A	#N/A	7	ENSG00000101871	MID1	protein_coding	midline 1 [Source:HGNC Symbol;Acc:HGNC:7095]
PHEX	#N/A	#N/A	0.506648	1.58433	#N/A	#N/A	0.772133	#N/A	#N/A	#N/A	1.82987	0.355489	#N/A	#N/A	0.0824122	1.01715	#N/A	#N/A	#N/A	#N/A	7	ENSG00000102174	PHEX	protein_coding	phosphate regulating endopeptidase homolog X-linked [Source:HGNC Symbol;Acc:HGNC:8918]
ZSCAN30	#N/A	#N/A	2.71352	2.32594	#N/A	#N/A	#N/A	1.44032	#N/A	#N/A	#N/A	#N/A	1.69428	#N/A	1.90448	#N/A	#N/A	0.945629	0.0794901	#N/A	7	ENSG00000186814	ZSCAN30	protein_coding	zinc finger and SCAN domain containing 30 [Source:HGNC Symbol;Acc:HGNC:33517]
ZDHHC11	1.85491	1.77453	#N/A	1.82962	0.0790516	#N/A	#N/A	#N/A	#N/A	1.41563	#N/A	0.727284	0.238279	#N/A	#N/A	#N/A	#N/A	#N/A	#N/A	#N/A	7	ENSG00000188818	ZDHHC11	protein_coding	zinc finger DHHC-type containing 11 [Source:HGNC Symbol;Acc:HGNC:19158]
MEGF6	#N/A	#N/A	2.53439	3.27088	#N/A	#N/A	#N/A	#N/A	#N/A	#N/A	1.65727	#N/A	2.30084	#N/A	#N/A	2.72633	0.225622	0.0783066	#N/A	#N/A	7	ENSG00000162591	MEGF6	protein_coding	multiple EGF like domains 6 [Source:HGNC Symbol;Acc:HGNC:3232]
NHSL1-AS1	#N/A	#N/A	#N/A	#N/A	#N/A	0.147377	0.0999309	0.116282	0.0756173	0.142056	0.138055	#N/A	#N/A	#N/A	#N/A	0.102644	#N/A	#N/A	#N/A	#N/A	7	ENSG00000225177	NHSL1-AS1	lncRNA	NHSL1 antisense RNA 1 [Source:HGNC Symbol;Acc:HGNC:40947]
SLC7A7	#N/A	#N/A	#N/A	#N/A	#N/A	3.96114	0.208466	0.134955	#N/A	0.827609	0.203292	0.438606	#N/A	#N/A	0.0734321	#N/A	#N/A	#N/A	#N/A	#N/A	7	ENSG00000155465	SLC7A7	protein_coding	solute carrier family 7 member 7 [Source:HGNC Symbol;Acc:HGNC:11065]
TEAD2	#N/A	#N/A	0.112075	0.322972	#N/A	1.06958	#N/A	#N/A	0.0718445	0.46541	0.254359	0.0838474	#N/A	#N/A	#N/A	#N/A	#N/A	#N/A	#N/A	#N/A	7	ENSG00000074219	TEAD2	protein_coding	TEA domain transcription factor 2 [Source:HGNC Symbol;Acc:HGNC:11715]
#261070	#N/A	2.45454	0.438835	#N/A	#N/A	#N/A	#N/A	#N/A	#N/A	#N/A	1.78355	0.218021	#N/A	0.0715742	0.0785917	1.82697	#N/A	#N/A	#N/A	#N/A	7	ENSG00000261070		lncRNA	novel transcript
#271978	#N/A	1.59688	0.747	#N/A	#N/A	1.74975	#N/A	1.06432	#N/A	#N/A	1.2944	#N/A	#N/A	#N/A	0.0709924	1.13424	#N/A	#N/A	#N/A	#N/A	7	ENSG00000271978		lncRNA	novel transcript
#255438	#N/A	#N/A	#N/A	#N/A	#N/A	0.312681	0.0867062	0.104309	0.0701305	0.111438	0.11625	#N/A	#N/A	#N/A	#N/A	0.112763	#N/A	#N/A	#N/A	#N/A	7	ENSG00000255438		lncRNA	novel transcript, antisense to SULF2
DIXDC1	2.30387	#N/A	0.107268	1.72749	#N/A	#N/A	#N/A	#N/A	#N/A	#N/A	#N/A	1.39245	0.680197	#N/A	#N/A	1.84043	#N/A	#N/A	0.0697014	#N/A	7	ENSG00000150764	DIXDC1	protein_coding	DIX domain containing 1 [Source:HGNC Symbol;Acc:HGNC:23695]
DPY19L4	#N/A	#N/A	1.04102	1.22146	#N/A	#N/A	#N/A	#N/A	1.34472	#N/A	1.16451	1.09014	#N/A	#N/A	#N/A	1.34996	#N/A	#N/A	0.0696715	#N/A	7	ENSG00000156162	DPY19L4	protein_coding	dpy-19 like 4 [Source:HGNC Symbol;Acc:HGNC:27829]
SNX32	#N/A	#N/A	1.25376	#N/A	#N/A	#N/A	#N/A	2.27261	#N/A	2.11024	1.69278	1.20232	#N/A	#N/A	#N/A	1.5019	#N/A	0.069195	#N/A	#N/A	7	ENSG00000172803	SNX32	protein_coding	sorting nexin 32 [Source:HGNC Symbol;Acc:HGNC:26423]
GNA15-DT	0.333169	#N/A	#N/A	#N/A	#N/A	#N/A	0.230865	#N/A	#N/A	0.440747	0.318188	0.336195	#N/A	0.0689577	#N/A	0.408954	#N/A	#N/A	#N/A	#N/A	7	ENSG00000267551	GNA15-DT	lncRNA	GNA15 divergent transcript [Source:HGNC Symbol;Acc:HGNC:55293]
BCL9	#N/A	1.20527	1.62811	1.9051	#N/A	#N/A	#N/A	#N/A	#N/A	2.04238	1.65514	#N/A	0.61935	#N/A	#N/A	#N/A	0.0671239	#N/A	#N/A	#N/A	7	ENSG00000116128	BCL9	protein_coding	BCL9 transcription coactivator [Source:HGNC Symbol;Acc:HGNC:1008]
SLC22A4	#N/A	#N/A	#N/A	#N/A	#N/A	#N/A	#N/A	1.74957	#N/A	2.955	0.480906	0.446063	#N/A	0.0664536	0.0767442	1.17097	#N/A	#N/A	#N/A	#N/A	7	ENSG00000197208	SLC22A4	protein_coding	solute carrier family 22 member 4 [Source:HGNC Symbol;Acc:HGNC:10968]
PAPLN	#N/A	#N/A	#N/A	#N/A	#N/A	1.24559	#N/A	0.337554	0.291562	1.49788	0.940058	0.178388	#N/A	#N/A	0.0661764	#N/A	#N/A	#N/A	#N/A	#N/A	7	ENSG00000100767	PAPLN	protein_coding	papilin, proteoglycan like sulfated glycoprotein [Source:HGNC Symbol;Acc:HGNC:19262]
GAS6-AS1	#N/A	#N/A	#N/A	#N/A	0.327565	#N/A	#N/A	#N/A	#N/A	2.66652	3.61084	2.71595	#N/A	#N/A	0.465796	2.6589	#N/A	#N/A	0.064894	#N/A	7	ENSG00000233695	GAS6-AS1	lncRNA	GAS6 antisense RNA 1 [Source:HGNC Symbol;Acc:HGNC:39826]
SCD5	2.62971	#N/A	0.587776	2.46371	#N/A	#N/A	2.16962	1.17984	#N/A	#N/A	#N/A	#N/A	1.83112	#N/A	#N/A	#N/A	#N/A	0.0646215	#N/A	#N/A	7	ENSG00000145284	SCD5	protein_coding	stearoyl-CoA desaturase 5 [Source:HGNC Symbol;Acc:HGNC:21088]
STAP2	#N/A	#N/A	0.110788	0.239045	#N/A	#N/A	#N/A	#N/A	#N/A	0.973428	0.257173	0.119933	0.0633573	#N/A	#N/A	0.524521	#N/A	#N/A	#N/A	#N/A	7	ENSG00000178078	STAP2	protein_coding	signal transducing adaptor family member 2 [Source:HGNC Symbol;Acc:HGNC:30430]
MYL6B	#N/A	#N/A	0.338281	#N/A	0.285763	#N/A	#N/A	#N/A	0.876409	#N/A	#N/A	#N/A	#N/A	#N/A	0.581365	#N/A	0.365153	0.22589	0.0622866	#N/A	7	ENSG00000196465	MYL6B	protein_coding	myosin light chain 6B [Source:HGNC Symbol;Acc:HGNC:29823]
SYT9	#N/A	#N/A	0.489101	#N/A	#N/A	2.10996	#N/A	0.140581	0.27631	#N/A	0.466191	0.0793707	#N/A	#N/A	0.0619969	#N/A	#N/A	#N/A	#N/A	#N/A	7	ENSG00000170743	SYT9	protein_coding	synaptotagmin 9 [Source:HGNC Symbol;Acc:HGNC:19265]
SLC25A23	#N/A	1.83975	1.69571	3.4669	#N/A	#N/A	#N/A	#N/A	#N/A	#N/A	#N/A	#N/A	0.359546	0.0618605	0.236402	1.28383	#N/A	#N/A	#N/A	#N/A	7	ENSG00000125648	SLC25A23	protein_coding	solute carrier family 25 member 23 [Source:HGNC Symbol;Acc:HGNC:19375]
#229294	1.97264	1.86044	0.198646	0.384592	#N/A	#N/A	#N/A	#N/A	#N/A	#N/A	#N/A	#N/A	0.133834	0.0617187	#N/A	1.07014	#N/A	#N/A	#N/A	#N/A	7	ENSG00000229294		lncRNA	novel transcript
CARNS1	#N/A	2.13848	0.303206	2.57205	#N/A	1.73311	#N/A	1.13038	#N/A	#N/A	#N/A	#N/A	0.239712	#N/A	#N/A	#N/A	0.0583384	#N/A	#N/A	#N/A	7	ENSG00000172508	CARNS1	protein_coding	carnosine synthase 1 [Source:HGNC Symbol;Acc:HGNC:29268]
LINC00937	#N/A	#N/A	#N/A	#N/A	#N/A	2.31156	0.117404	0.131905	#N/A	0.276361	0.188928	0.141077	#N/A	0.0580473	#N/A	#N/A	#N/A	#N/A	#N/A	#N/A	7	ENSG00000226091	LINC00937	lncRNA	long intergenic non-protein coding RNA 937 [Source:HGNC Symbol;Acc:HGNC:48629]
MPIG6B#204420	0.0950961	#N/A	#N/A	#N/A	#N/A	0.143301	#N/A	0.100446	0.0621083	0.117127	0.114396	#N/A	#N/A	#N/A	0.0578039	#N/A	#N/A	#N/A	#N/A	#N/A	7	ENSG00000204420	MPIG6B	protein_coding	megakaryocyte and platelet inhibitory receptor G6b [Source:HGNC Symbol;Acc:HGNC:13937]
DDIAS	#N/A	#N/A	#N/A	#N/A	#N/A	#N/A	#N/A	2.62112	1.04955	2.50262	2.23075	2.09039	#N/A	#N/A	#N/A	0.799572	#N/A	#N/A	0.0577327	#N/A	7	ENSG00000165490	DDIAS	protein_coding	DNA damage induced apoptosis suppressor [Source:HGNC Symbol;Acc:HGNC:26351]
#236283	#N/A	#N/A	0.126403	#N/A	#N/A	0.369493	#N/A	0.0914489	0.0785938	0.130037	0.130379	#N/A	#N/A	#N/A	0.0572426	#N/A	#N/A	#N/A	#N/A	#N/A	7	ENSG00000236283		lncRNA	novel transcript, antisense to SLC38A11 and SCN3A
CLEC7A	#N/A	#N/A	#N/A	#N/A	#N/A	4.60019	0.124339	0.174873	#N/A	#N/A	0.197751	1.09109	#N/A	0.0565994	0.107693	#N/A	#N/A	#N/A	#N/A	#N/A	7	ENSG00000172243	CLEC7A	protein_coding	C-type lectin domain containing 7A [Source:HGNC Symbol;Acc:HGNC:14558]
LINC01010	0.0971182	#N/A	#N/A	#N/A	#N/A	0.133091	#N/A	0.111861	0.0805676	#N/A	0.124861	0.12541	#N/A	#N/A	0.0565673	#N/A	#N/A	#N/A	#N/A	#N/A	7	ENSG00000236700	LINC01010	lncRNA	long intergenic non-protein coding RNA 1010 [Source:HGNC Symbol;Acc:HGNC:48978]
ADAP2	#N/A	#N/A	#N/A	#N/A	#N/A	0.643198	0.125889	0.105064	#N/A	0.581838	0.13141	0.120653	#N/A	#N/A	0.0564945	#N/A	#N/A	#N/A	#N/A	#N/A	7	ENSG00000184060	ADAP2	protein_coding	ArfGAP with dual PH domains 2 [Source:HGNC Symbol;Acc:HGNC:16487]
VSIG4	#N/A	#N/A	#N/A	#N/A	#N/A	0.131246	0.09577	0.111218	0.0798334	0.124039	0.131625	#N/A	#N/A	#N/A	0.056289	#N/A	#N/A	#N/A	#N/A	#N/A	7	ENSG00000155659	VSIG4	protein_coding	V-set and immunoglobulin domain containing 4 [Source:HGNC Symbol;Acc:HGNC:17032]
EBF4	0.837927	#N/A	0.112658	1.0076	#N/A	#N/A	#N/A	0.58358	0.445142	#N/A	#N/A	#N/A	0.0555227	#N/A	#N/A	#N/A	#N/A	#N/A	0.0540664	#N/A	7	ENSG00000088881	EBF4	protein_coding	EBF family member 4 [Source:HGNC Symbol;Acc:HGNC:29278]
LINC02506	1.93198	#N/A	#N/A	1.76692	#N/A	2.5822	2.90506	2.00396	1.93094	#N/A	#N/A	#N/A	#N/A	#N/A	#N/A	#N/A	#N/A	#N/A	0.0529363	#N/A	7	ENSG00000251129	LINC02506	lncRNA	long intergenic non-protein coding RNA 2506 [Source:HGNC Symbol;Acc:HGNC:53495]
BCL2L2-PABPN1	#N/A	#N/A	#N/A	#N/A	#N/A	0.147189	#N/A	0.0994101	0.0657884	0.385709	0.229757	0.0867586	#N/A	#N/A	0.0512587	#N/A	#N/A	#N/A	#N/A	#N/A	7	ENSG00000258643	BCL2L2-PABPN1	protein_coding	BCL2L2-PABPN1 readthrough [Source:HGNC Symbol;Acc:HGNC:42959]
DLL1#198719	0.0977233	#N/A	#N/A	#N/A	#N/A	1.1154	#N/A	#N/A	0.0625425	0.789444	0.298238	0.0976385	#N/A	#N/A	0.0497562	#N/A	#N/A	#N/A	#N/A	#N/A	7	ENSG00000198719	DLL1	protein_coding	delta like canonical Notch ligand 1 [Source:HGNC Symbol;Acc:HGNC:2908]
CSF1R	#N/A	#N/A	#N/A	#N/A	#N/A	0.478532	0.101536	0.104095	#N/A	0.184651	0.174792	0.121705	#N/A	0.0495674	#N/A	#N/A	#N/A	#N/A	#N/A	#N/A	7	ENSG00000182578	CSF1R	protein_coding	colony stimulating factor 1 receptor [Source:HGNC Symbol;Acc:HGNC:2433]
VCAN-AS1	#N/A	#N/A	#N/A	#N/A	#N/A	0.302418	0.0769363	0.0932025	#N/A	0.0767261	0.12789	0.135046	#N/A	0.0488051	#N/A	#N/A	#N/A	#N/A	#N/A	#N/A	7	ENSG00000249835	VCAN-AS1	lncRNA	VCAN antisense RNA 1 [Source:HGNC Symbol;Acc:HGNC:40163]
LINC00996	#N/A	#N/A	0.111747	0.134633	#N/A	2.11834	0.120012	0.109597	0.0482861	#N/A	#N/A	#N/A	0.0611692	#N/A	#N/A	#N/A	#N/A	#N/A	#N/A	#N/A	7	ENSG00000242258	LINC00996	lncRNA	long intergenic non-protein coding RNA 996 [Source:HGNC Symbol;Acc:HGNC:27800]
GOLGA8H	#N/A	#N/A	0.870604	1.6031	#N/A	#N/A	#N/A	1.14287	#N/A	1.41242	0.914733	#N/A	#N/A	0.0646908	#N/A	#N/A	0.0481631	#N/A	#N/A	#N/A	7	ENSG00000261794	GOLGA8H	protein_coding	golgin A8 family member H [Source:HGNC Symbol;Acc:HGNC:37443]
KCNC3	#N/A	#N/A	#N/A	#N/A	#N/A	#N/A	0.0720482	0.0858452	0.109688	0.150474	0.141085	0.0960963	#N/A	#N/A	0.0475522	#N/A	#N/A	#N/A	#N/A	#N/A	7	ENSG00000131398	KCNC3	protein_coding	potassium voltage-gated channel subfamily C member 3 [Source:HGNC Symbol;Acc:HGNC:6235]
#225689	1.09887	#N/A	0.084899	3.42934	#N/A	#N/A	#N/A	0.606249	#N/A	#N/A	#N/A	0.850393	0.046989	#N/A	0.187283	#N/A	#N/A	#N/A	#N/A	#N/A	7	ENSG00000225689		lncRNA	novel transcript
CSMD1	#N/A	#N/A	#N/A	#N/A	#N/A	1.23328	#N/A	0.515285	0.148461	1.17733	0.75787	0.120053	#N/A	#N/A	0.0446403	#N/A	#N/A	#N/A	#N/A	#N/A	7	ENSG00000183117	CSMD1	protein_coding	CUB and Sushi multiple domains 1 [Source:HGNC Symbol;Acc:HGNC:14026]
#225718	#N/A	#N/A	#N/A	#N/A	#N/A	1.63222	0.146177	#N/A	#N/A	0.684777	0.37754	0.122259	#N/A	#N/A	0.0441305	0.203958	#N/A	#N/A	#N/A	#N/A	7	ENSG00000225718		lncRNA	novel transcript
DAB2	0.133294	#N/A	#N/A	#N/A	#N/A	0.279902	0.077276	0.11621	0.0439417	0.209047	#N/A	#N/A	#N/A	#N/A	0.0447757	#N/A	#N/A	#N/A	#N/A	#N/A	7	ENSG00000153071	DAB2	protein_coding	DAB adaptor protein 2 [Source:HGNC Symbol;Acc:HGNC:2662]
LRRC63	0.627259	1.92035	0.605419	1.26788	0.0541703	#N/A	#N/A	#N/A	#N/A	#N/A	#N/A	#N/A	0.107297	#N/A	#N/A	#N/A	#N/A	0.0425017	#N/A	#N/A	7	ENSG00000173988	LRRC63	protein_coding	leucine rich repeat containing 63 [Source:HGNC Symbol;Acc:HGNC:34296]
SLC8A1-AS1	#N/A	#N/A	#N/A	#N/A	#N/A	#N/A	0.134195	0.0957559	#N/A	0.281082	0.275963	0.137016	#N/A	0.0508331	0.0423179	#N/A	#N/A	#N/A	#N/A	#N/A	7	ENSG00000227028	SLC8A1-AS1	lncRNA	SLC8A1 antisense RNA 1 [Source:HGNC Symbol;Acc:HGNC:44102]
CA3	#N/A	#N/A	1.13457	0.367134	#N/A	#N/A	#N/A	#N/A	0.237499	#N/A	#N/A	#N/A	#N/A	0.0410933	0.071138	#N/A	#N/A	0.0847295	0.0559378	#N/A	7	ENSG00000164879	CA3	protein_coding	carbonic anhydrase 3 [Source:HGNC Symbol;Acc:HGNC:1374]
ZNF593	#N/A	1.36248	#N/A	#N/A	0.0582675	1.86179	0.75808	#N/A	#N/A	2.3629	#N/A	#N/A	#N/A	#N/A	0.0999518	#N/A	0.0399856	#N/A	#N/A	#N/A	7	ENSG00000142684	ZNF593	protein_coding	zinc finger protein 593 [Source:HGNC Symbol;Acc:HGNC:30943]
CCDC54-AS1	#N/A	#N/A	0.0938178	0.140193	#N/A	1.48381	#N/A	0.0912722	#N/A	#N/A	#N/A	0.10701	#N/A	#N/A	0.0398233	0.186827	#N/A	#N/A	#N/A	#N/A	7	ENSG00000239828	CCDC54-AS1	lncRNA	CCDC54 antisense RNA 1 [Source:HGNC Symbol;Acc:HGNC:56107]
#269399	#N/A	1.36863	0.12604	0.278557	#N/A	#N/A	#N/A	#N/A	#N/A	#N/A	0.442022	0.262135	#N/A	#N/A	0.039636	0.299005	#N/A	#N/A	#N/A	#N/A	7	ENSG00000269399		lncRNA	novel transcript
ID3#117318	#N/A	1.53453	0.148589	0.308145	#N/A	#N/A	#N/A	#N/A	#N/A	0.269949	#N/A	#N/A	#N/A	#N/A	0.06095	0.120457	0.03899	#N/A	#N/A	#N/A	7	ENSG00000117318	ID3	protein_coding	inhibitor of DNA binding 3, HLH protein [Source:HGNC Symbol;Acc:HGNC:5362]
SCML1	#N/A	#N/A	#N/A	#N/A	#N/A	#N/A	#N/A	#N/A	#N/A	3.09504	2.91866	#N/A	#N/A	0.252848	0.448828	2.17396	#N/A	0.0387605	0.0800823	#N/A	7	ENSG00000047634	SCML1	protein_coding	Scm polycomb group protein like 1 [Source:HGNC Symbol;Acc:HGNC:10580]
L1TD1	#N/A	#N/A	#N/A	#N/A	0.0386604	#N/A	#N/A	0.0860611	0.069725	0.121826	0.12152	#N/A	#N/A	#N/A	0.0589024	0.111498	#N/A	#N/A	#N/A	#N/A	7	ENSG00000240563	L1TD1	protein_coding	LINE1 type transposase domain containing 1 [Source:HGNC Symbol;Acc:HGNC:25595]
#286388	#N/A	0.585006	#N/A	0.29958	0.0386156	1.70498	#N/A	#N/A	#N/A	0.339673	#N/A	0.135999	#N/A	#N/A	0.0559463	#N/A	#N/A	#N/A	#N/A	#N/A	7	ENSG00000286388		lncRNA	novel transcript
PCYT1B	0.24037	#N/A	0.110598	#N/A	0.038129	#N/A	#N/A	#N/A	#N/A	0.45835	#N/A	0.0923932	#N/A	#N/A	0.0554849	#N/A	0.0383526	#N/A	#N/A	#N/A	7	ENSG00000102230	PCYT1B	protein_coding	phosphate cytidylyltransferase 1B, choline [Source:HGNC Symbol;Acc:HGNC:8755]
PLAUR	#N/A	#N/A	#N/A	#N/A	#N/A	#N/A	#N/A	0.192621	#N/A	3.12625	7.62935	3.76833	#N/A	1.83101	0.118811	#N/A	#N/A	#N/A	0.0379562	#N/A	7	ENSG00000011422	PLAUR	protein_coding	plasminogen activator, urokinase receptor [Source:HGNC Symbol;Acc:HGNC:9053]
#265994	#N/A	#N/A	0.0538844	0.0779132	#N/A	#N/A	#N/A	0.0601087	#N/A	#N/A	#N/A	0.0380407	0.0373464	#N/A	#N/A	0.0412133	#N/A	#N/A	0.0381392	#N/A	7	ENSG00000265994		lncRNA	novel transcript
ITGA1	2.77646	#N/A	#N/A	#N/A	#N/A	#N/A	#N/A	#N/A	#N/A	#N/A	#N/A	#N/A	0.0877139	0.0633813	0.174672	0.634239	0.0364496	0.0412172	#N/A	#N/A	7	ENSG00000213949	ITGA1	protein_coding	integrin subunit alpha 1 [Source:HGNC Symbol;Acc:HGNC:6134]
TUBB2A	#N/A	1.14186	0.175704	#N/A	0.0393187	1.20259	0.290761	#N/A	#N/A	#N/A	#N/A	#N/A	#N/A	#N/A	#N/A	0.339105	0.0364011	#N/A	#N/A	#N/A	7	ENSG00000137267	TUBB2A	protein_coding	tubulin beta 2A class IIa [Source:HGNC Symbol;Acc:HGNC:12412]
DACH2	#N/A	#N/A	0.106096	#N/A	#N/A	#N/A	#N/A	0.369418	#N/A	0.457778	0.360343	0.211067	#N/A	#N/A	0.0361005	#N/A	0.0367789	#N/A	#N/A	#N/A	7	ENSG00000126733	DACH2	protein_coding	dachshund family transcription factor 2 [Source:HGNC Symbol;Acc:HGNC:16814]
ADGRG3	#N/A	#N/A	0.0741136	0.202792	#N/A	1.62176	0.152037	#N/A	#N/A	#N/A	#N/A	#N/A	0.0588793	#N/A	0.0356326	#N/A	#N/A	#N/A	0.0478512	#N/A	7	ENSG00000182885	ADGRG3	protein_coding	adhesion G protein-coupled receptor G3 [Source:HGNC Symbol;Acc:HGNC:13728]
MYO1E	#N/A	#N/A	#N/A	#N/A	#N/A	3.4269	#N/A	4.97316	#N/A	3.04999	4.06767	2.01868	#N/A	#N/A	0.145743	#N/A	#N/A	#N/A	0.0353147	#N/A	7	ENSG00000157483	MYO1E	protein_coding	myosin IE [Source:HGNC Symbol;Acc:HGNC:7599]
SLC44A5	#N/A	#N/A	0.143491	0.486006	#N/A	#N/A	#N/A	#N/A	#N/A	#N/A	0.889129	#N/A	0.0698123	#N/A	0.0858753	0.447359	0.0347789	#N/A	#N/A	#N/A	7	ENSG00000137968	SLC44A5	protein_coding	solute carrier family 44 member 5 [Source:HGNC Symbol;Acc:HGNC:28524]
PRXL2A	#N/A	#N/A	#N/A	0.161743	#N/A	#N/A	#N/A	#N/A	0.182699	0.829243	0.321159	#N/A	#N/A	#N/A	0.0334966	0.340983	#N/A	0.0387013	#N/A	#N/A	7	ENSG00000122378	PRXL2A	protein_coding	peroxiredoxin like 2A [Source:HGNC Symbol;Acc:HGNC:28651]
PYCR1	#N/A	0.0529682	#N/A	#N/A	#N/A	0.0672121	0.0325993	0.0501832	0.0426454	0.0748119	#N/A	#N/A	#N/A	#N/A	#N/A	0.0615526	#N/A	#N/A	#N/A	#N/A	7	ENSG00000183010	PYCR1	protein_coding	pyrroline-5-carboxylate reductase 1 [Source:HGNC Symbol;Acc:HGNC:9721]
COLGALT2	0.432008	#N/A	0.106885	0.520273	#N/A	#N/A	0.278989	0.337991	#N/A	#N/A	#N/A	#N/A	#N/A	0.040678	0.0311819	#N/A	#N/A	#N/A	#N/A	#N/A	7	ENSG00000198756	COLGALT2	protein_coding	collagen beta(1-O)galactosyltransferase 2 [Source:HGNC Symbol;Acc:HGNC:16790]
#267632	#N/A	#N/A	#N/A	#N/A	#N/A	0.111677	#N/A	0.0349351	0.0329444	0.0490995	0.0475283	0.0377538	#N/A	#N/A	0.0309128	#N/A	#N/A	#N/A	#N/A	#N/A	7	ENSG00000267632		lncRNA	novel transcript
CD248	#N/A	0.0388192	#N/A	0.0724634	#N/A	0.160436	#N/A	#N/A	0.0429008	0.0754336	0.0394758	#N/A	#N/A	#N/A	0.0305233	#N/A	#N/A	#N/A	#N/A	#N/A	7	ENSG00000174807	CD248	protein_coding	CD248 molecule [Source:HGNC Symbol;Acc:HGNC:18219]
NOTCH4#204301	#N/A	#N/A	#N/A	#N/A	#N/A	0.0476673	0.0437648	0.0570602	0.0308247	0.0527139	0.061071	#N/A	#N/A	#N/A	0.0305233	#N/A	#N/A	#N/A	#N/A	#N/A	7	ENSG00000204301	NOTCH4	protein_coding	notch receptor 4 [Source:HGNC Symbol;Acc:HGNC:7884]
LINC01909	0.0495648	#N/A	#N/A	#N/A	#N/A	0.0427278	#N/A	#N/A	0.0414213	0.0518467	0.062724	0.0688006	#N/A	#N/A	0.0302822	#N/A	#N/A	#N/A	#N/A	#N/A	7	ENSG00000266258	LINC01909	lncRNA	long intergenic non-protein coding RNA 1909 [Source:HGNC Symbol;Acc:HGNC:52728]
LINC02234	#N/A	#N/A	#N/A	#N/A	#N/A	0.0453121	0.0316337	0.0310511	0.0324364	0.0679194	0.0703358	#N/A	#N/A	#N/A	0.0302822	#N/A	#N/A	#N/A	#N/A	#N/A	7	ENSG00000248202	LINC02234	lncRNA	long intergenic non-protein coding RNA 2234 [Source:HGNC Symbol;Acc:HGNC:53105]
C5AR1	#N/A	#N/A	#N/A	#N/A	#N/A	#N/A	0.148257	0.108928	#N/A	0.655878	0.139289	0.212751	#N/A	0.0367385	0.0292464	#N/A	#N/A	#N/A	#N/A	#N/A	7	ENSG00000197405	C5AR1	protein_coding	complement C5a receptor 1 [Source:HGNC Symbol;Acc:HGNC:1338]
MYO16	0.306969	#N/A	0.10528	#N/A	#N/A	#N/A	#N/A	#N/A	#N/A	#N/A	0.433528	#N/A	2.56397	#N/A	0.0322111	0.177235	0.0289004	#N/A	#N/A	#N/A	7	ENSG00000041515	MYO16	protein_coding	myosin XVI [Source:HGNC Symbol;Acc:HGNC:29822]
NPTN-IT1	#N/A	#N/A	#N/A	#N/A	0.0288276	1.52267	#N/A	0.154774	#N/A	0.919062	0.551225	#N/A	#N/A	#N/A	0.0428512	0.237608	#N/A	#N/A	#N/A	#N/A	7	ENSG00000281183	NPTN-IT1	lncRNA	NPTN intronic transcript 1 [Source:HGNC Symbol;Acc:HGNC:45091]
MXRA7	1.37573	1.09669	0.483208	1.47166	#N/A	#N/A	2.02108	#N/A	#N/A	#N/A	#N/A	#N/A	0.225049	#N/A	#N/A	#N/A	0.0286404	#N/A	#N/A	#N/A	7	ENSG00000182534	MXRA7	protein_coding	matrix remodeling associated 7 [Source:HGNC Symbol;Acc:HGNC:7541]
TMEM132B	#N/A	#N/A	#N/A	#N/A	0.0284298	1.46132	#N/A	0.0873449	#N/A	0.516545	0.159847	0.125234	#N/A	#N/A	#N/A	0.0986033	#N/A	#N/A	#N/A	#N/A	7	ENSG00000139364	TMEM132B	protein_coding	transmembrane protein 132B [Source:HGNC Symbol;Acc:HGNC:29397]
#256469	#N/A	#N/A	4.46105	0.542984	#N/A	#N/A	#N/A	#N/A	#N/A	#N/A	#N/A	#N/A	0.0721769	0.0690076	1.93375	#N/A	#N/A	0.0273601	0.0969041	#N/A	7	ENSG00000256469		lncRNA	novel transcript
LINC02752	#N/A	#N/A	0.0327797	#N/A	#N/A	#N/A	#N/A	#N/A	#N/A	0.0610612	0.0697275	#N/A	0.0496978	#N/A	0.0272933	0.0438931	#N/A	#N/A	0.0386424	#N/A	7	ENSG00000254401	LINC02752	lncRNA	long intergenic non-protein coding RNA 2752 [Source:HGNC Symbol;Acc:HGNC:54272]
MADCAM1-AS1	0.408062	#N/A	#N/A	0.213976	#N/A	#N/A	#N/A	0.12681	#N/A	#N/A	0.197947	#N/A	#N/A	0.0457322	#N/A	0.149725	#N/A	0.0269319	#N/A	#N/A	7	ENSG00000266933	MADCAM1-AS1	lncRNA	MADCAM1 antisense RNA 1 [Source:HGNC Symbol;Acc:HGNC:55315]
#259541	#N/A	#N/A	0.0739956	#N/A	#N/A	#N/A	#N/A	0.0650729	#N/A	#N/A	0.0789584	0.0751005	#N/A	0.0268318	#N/A	0.0664446	#N/A	#N/A	0.037399	#N/A	7	ENSG00000259541		lncRNA	novel transcript, antisense to POU2F3
#267557	0.773909	#N/A	0.45565	#N/A	#N/A	#N/A	0.797071	0.529609	#N/A	#N/A	0.561024	0.603465	#N/A	0.025459	#N/A	#N/A	#N/A	#N/A	#N/A	#N/A	7	ENSG00000267557		lncRNA	novel transcript, antisense to ANKRD27
RPP25L	#N/A	0.73101	#N/A	#N/A	0.0250687	#N/A	0.192883	#N/A	0.327301	1.24597	#N/A	#N/A	#N/A	#N/A	0.0234049	0.308643	#N/A	#N/A	#N/A	#N/A	7	ENSG00000164967	RPP25L	protein_coding	ribonuclease P/MRP subunit p25 like [Source:HGNC Symbol;Acc:HGNC:19909]
#257735	#N/A	#N/A	#N/A	#N/A	0.0233548	#N/A	0.39147	0.387694	0.121271	#N/A	0.414549	0.0791372	#N/A	0.0504868	#N/A	#N/A	#N/A	#N/A	#N/A	#N/A	7	ENSG00000257735		lncRNA	novel transcript, antisense to ZNF641
ACTN1-DT	#N/A	#N/A	0.0822478	#N/A	#N/A	#N/A	#N/A	#N/A	#N/A	0.101019	0.12974	0.0993898	#N/A	#N/A	0.059454	0.120493	#N/A	#N/A	0.0230945	#N/A	7	ENSG00000259062	ACTN1-DT	lncRNA	ACTN1 divergent transcript [Source:HGNC Symbol;Acc:HGNC:20131]
PPP1CB-DT	#N/A	#N/A	#N/A	#N/A	0.022397	#N/A	#N/A	0.192315	#N/A	0.840577	0.40353	0.245505	#N/A	#N/A	0.0330652	0.924304	#N/A	#N/A	#N/A	#N/A	7	ENSG00000226833	PPP1CB-DT	lncRNA	PPP1CB divergent transcript [Source:HGNC Symbol;Acc:HGNC:55829]
IL1R1	0.0220234	#N/A	#N/A	0.110104	#N/A	#N/A	0.0668032	#N/A	#N/A	0.634278	0.0671193	0.0288118	#N/A	#N/A	#N/A	0.0716236	#N/A	#N/A	#N/A	#N/A	7	ENSG00000115594	IL1R1	protein_coding	interleukin 1 receptor type 1 [Source:HGNC Symbol;Acc:HGNC:5993]
CCDC170	#N/A	#N/A	#N/A	#N/A	0.0219774	0.138232	0.0880939	0.114741	#N/A	0.123441	0.136814	0.125498	#N/A	#N/A	#N/A	#N/A	#N/A	#N/A	#N/A	#N/A	7	ENSG00000120262	CCDC170	protein_coding	coiled-coil domain containing 170 [Source:HGNC Symbol;Acc:HGNC:21177]
SNTG2#172554	#N/A	#N/A	0.331984	#N/A	#N/A	#N/A	#N/A	#N/A	0.966759	#N/A	#N/A	#N/A	0.0496456	0.0447947	0.0511143	2.50793	#N/A	0.0218756	#N/A	#N/A	7	ENSG00000172554	SNTG2	protein_coding	syntrophin gamma 2 [Source:HGNC Symbol;Acc:HGNC:13741]
SGMS2	#N/A	#N/A	#N/A	#N/A	#N/A	0.0655156	0.03846	0.0619718	#N/A	0.0489926	0.0726092	0.0506015	#N/A	#N/A	0.0217023	#N/A	#N/A	#N/A	#N/A	#N/A	7	ENSG00000164023	SGMS2	protein_coding	sphingomyelin synthase 2 [Source:HGNC Symbol;Acc:HGNC:28395]
CMYA5	#N/A	0.208097	0.106463	#N/A	#N/A	#N/A	#N/A	#N/A	0.0828795	#N/A	0.202096	#N/A	#N/A	0.023761	#N/A	#N/A	#N/A	0.0213558	0.0865173	#N/A	7	ENSG00000164309	CMYA5	protein_coding	cardiomyopathy associated 5 [Source:HGNC Symbol;Acc:HGNC:14305]
NUAK1	0.0829346	#N/A	0.0540664	#N/A	#N/A	0.771705	0.0984921	0.0213015	#N/A	#N/A	#N/A	#N/A	0.0279842	#N/A	0.0331407	#N/A	#N/A	#N/A	#N/A	#N/A	7	ENSG00000074590	NUAK1	protein_coding	NUAK family kinase 1 [Source:HGNC Symbol;Acc:HGNC:14311]
HYAL2	#N/A	0.0566842	#N/A	#N/A	0.0204856	0.107519	0.0522332	#N/A	0.0253929	0.0647534	#N/A	#N/A	#N/A	#N/A	#N/A	#N/A	0.0224896	#N/A	#N/A	#N/A	7	ENSG00000068001	HYAL2	protein_coding	hyaluronidase 2 [Source:HGNC Symbol;Acc:HGNC:5321]
#266767	0.0629233	0.0316989	#N/A	#N/A	#N/A	#N/A	0.0435383	0.0386636	#N/A	0.0204497	0.0358176	0.0415951	#N/A	#N/A	#N/A	#N/A	#N/A	#N/A	#N/A	#N/A	7	ENSG00000266767		lncRNA	novel transcript, antisense to PTPRM
RORC	0.0326933	0.04611	0.071726	0.0202177	#N/A	#N/A	0.0316222	#N/A	#N/A	0.0994033	#N/A	#N/A	#N/A	#N/A	#N/A	0.0350191	#N/A	#N/A	#N/A	#N/A	7	ENSG00000143365	RORC	protein_coding	RAR related orphan receptor C [Source:HGNC Symbol;Acc:HGNC:10260]
LRP4-AS1	0.0506873	#N/A	#N/A	#N/A	0.0200401	0.0622483	#N/A	0.0505408	0.0414213	0.0429802	#N/A	#N/A	#N/A	#N/A	0.0302822	#N/A	#N/A	#N/A	#N/A	#N/A	7	ENSG00000247675	LRP4-AS1	lncRNA	LRP4 antisense RNA 1 [Source:HGNC Symbol;Acc:HGNC:44128]
C1orf115	#N/A	0.0429636	#N/A	#N/A	0.0200401	0.088015	#N/A	#N/A	0.0405636	0.0735565	0.048515	#N/A	#N/A	#N/A	0.0302822	#N/A	#N/A	#N/A	#N/A	#N/A	7	ENSG00000162817	C1orf115	protein_coding	chromosome 1 open reading frame 115 [Source:HGNC Symbol;Acc:HGNC:25873]
RPS6KA6	#N/A	#N/A	#N/A	#N/A	0.0200401	0.239274	#N/A	#N/A	0.0305545	0.0494433	0.0477984	0.0485994	#N/A	#N/A	0.0289924	#N/A	#N/A	#N/A	#N/A	#N/A	7	ENSG00000072133	RPS6KA6	protein_coding	ribosomal protein S6 kinase A6 [Source:HGNC Symbol;Acc:HGNC:10435]
SMIM41	#N/A	#N/A	#N/A	#N/A	0.0200401	0.097449	0.0488213	#N/A	0.0267093	0.0295354	0.0482834	0.05554	#N/A	#N/A	#N/A	#N/A	#N/A	#N/A	#N/A	#N/A	7	ENSG00000284791	SMIM41	protein_coding	small integral membrane protein 41 [Source:HGNC Symbol;Acc:HGNC:54075]
SNX21	1.02041	#N/A	#N/A	#N/A	0.0246247	#N/A	#N/A	#N/A	#N/A	#N/A	0.926077	0.267041	0.073828	0.019759	0.187703	#N/A	#N/A	#N/A	#N/A	#N/A	7	ENSG00000124104	SNX21	protein_coding	sorting nexin family member 21 [Source:HGNC Symbol;Acc:HGNC:16154]
#275649	#N/A	#N/A	#N/A	#N/A	0.019758	0.0599261	0.0426011	#N/A	0.0420214	0.0474658	0.0656439	0.064555	#N/A	#N/A	#N/A	#N/A	#N/A	#N/A	#N/A	#N/A	7	ENSG00000275649		lncRNA	novel transcript
#223969	#N/A	#N/A	#N/A	#N/A	0.019758	0.074354	0.0503475	0.0585487	#N/A	0.073962	0.0712853	0.0680267	#N/A	#N/A	#N/A	#N/A	#N/A	#N/A	#N/A	#N/A	7	ENSG00000223969		lncRNA	novel transcript
GRIA4	#N/A	#N/A	#N/A	#N/A	0.0194775	0.169914	#N/A	#N/A	0.0274047	0.0378771	0.0243536	0.0422405	#N/A	#N/A	#N/A	0.0322468	#N/A	#N/A	#N/A	#N/A	7	ENSG00000152578	GRIA4	protein_coding	glutamate ionotropic receptor AMPA type subunit 4 [Source:HGNC Symbol;Acc:HGNC:4574]
#267924	#N/A	1.21545	0.137824	0.393777	#N/A	#N/A	#N/A	#N/A	#N/A	#N/A	1.017	0.276172	0.0568035	#N/A	#N/A	#N/A	#N/A	0.0190157	#N/A	#N/A	7	ENSG00000267924		lncRNA	novel transcript
HLX-AS1	#N/A	#N/A	#N/A	#N/A	0.0189423	0.0626026	0.0444249	0.0478441	0.0259216	0.0550299	0.0679617	#N/A	#N/A	#N/A	#N/A	#N/A	#N/A	#N/A	#N/A	#N/A	7	ENSG00000257551	HLX-AS1	lncRNA	HLX antisense RNA 1 [Source:HGNC Symbol;Acc:HGNC:42509]
FHIP1A	1.2864	#N/A	#N/A	#N/A	0.0631964	#N/A	#N/A	#N/A	#N/A	#N/A	0.282508	0.0500135	#N/A	0.0181429	#N/A	0.240274	#N/A	#N/A	0.0837687	#N/A	7	ENSG00000164142	FHIP1A	protein_coding	FHF complex subunit HOOK interacting protein 1A [Source:HGNC Symbol;Acc:HGNC:34237]
UNC5B	#N/A	#N/A	#N/A	#N/A	0.0200401	0.0534553	0.0472864	0.0534157	0.0180723	0.0440505	#N/A	0.0519633	#N/A	#N/A	#N/A	#N/A	#N/A	#N/A	#N/A	#N/A	7	ENSG00000107731	UNC5B	protein_coding	unc-5 netrin receptor B [Source:HGNC Symbol;Acc:HGNC:12568]
LINC01579	#N/A	#N/A	#N/A	#N/A	0.020245	0.0467125	0.0174221	0.0365106	#N/A	0.0654624	0.0484815	0.0443728	#N/A	#N/A	#N/A	#N/A	#N/A	#N/A	#N/A	#N/A	7	ENSG00000258754	LINC01579	lncRNA	long intergenic non-protein coding RNA 1579 [Source:HGNC Symbol;Acc:HGNC:27519]
COL4A3	#N/A	#N/A	0.245512	#N/A	0.0562049	#N/A	#N/A	#N/A	#N/A	#N/A	0.101494	1.46979	0.0170974	0.0179429	#N/A	0.804438	#N/A	#N/A	#N/A	#N/A	7	ENSG00000169031	COL4A3	protein_coding	collagen type IV alpha 3 chain [Source:HGNC Symbol;Acc:HGNC:2204]
DNM1	#N/A	#N/A	#N/A	#N/A	0.0284183	#N/A	#N/A	0.293182	0.140428	0.928013	0.518478	0.13254	#N/A	0.0160295	#N/A	#N/A	#N/A	#N/A	#N/A	#N/A	7	ENSG00000106976	DNM1	protein_coding	dynamin 1 [Source:HGNC Symbol;Acc:HGNC:2972]
ADAMTS1	0.096536	#N/A	0.073174	0.0679809	#N/A	0.170587	0.0290262	0.0545477	0.0149978	#N/A	#N/A	#N/A	#N/A	#N/A	#N/A	#N/A	#N/A	#N/A	#N/A	#N/A	7	ENSG00000154734	ADAMTS1	protein_coding	ADAM metallopeptidase with thrombospondin type 1 motif 1 [Source:HGNC Symbol;Acc:HGNC:217]
F13A1	#N/A	#N/A	#N/A	#N/A	#N/A	#N/A	0.0519603	0.0623805	#N/A	0.0902094	0.0637841	0.0300785	#N/A	0.0147079	0.0227185	#N/A	#N/A	#N/A	#N/A	#N/A	7	ENSG00000124491	F13A1	protein_coding	coagulation factor XIII A chain [Source:HGNC Symbol;Acc:HGNC:3531]
#258698	#N/A	#N/A	0.0211066	0.0145942	#N/A	#N/A	#N/A	#N/A	#N/A	0.312719	0.138507	#N/A	0.0172053	0.0202184	#N/A	#N/A	#N/A	#N/A	0.0386424	#N/A	7	ENSG00000258698		lncRNA	novel transcript
SCN3B	0.0490591	#N/A	#N/A	0.0651695	0.0139569	0.0647631	#N/A	#N/A	#N/A	0.04742	0.0647781	0.0688006	#N/A	#N/A	#N/A	#N/A	#N/A	#N/A	#N/A	#N/A	7	ENSG00000166257	SCN3B	protein_coding	sodium voltage-gated channel beta subunit 3 [Source:HGNC Symbol;Acc:HGNC:20665]
#227579	#N/A	0.0490773	#N/A	#N/A	0.0120361	0.357211	#N/A	0.0367506	#N/A	0.0975952	0.0305784	0.0208492	#N/A	#N/A	#N/A	#N/A	#N/A	#N/A	#N/A	#N/A	7	ENSG00000227579		lncRNA	novel transcript
MESP1	#N/A	0.0521986	#N/A	0.0644121	0.0117629	0.0648291	0.0435383	#N/A	0.0266507	0.0811225	#N/A	#N/A	#N/A	#N/A	#N/A	#N/A	#N/A	#N/A	#N/A	#N/A	7	ENSG00000166823	MESP1	protein_coding	mesoderm posterior bHLH transcription factor 1 [Source:HGNC Symbol;Acc:HGNC:29658]
TCEA3#204219	0.503478	#N/A	#N/A	0.0401163	#N/A	#N/A	#N/A	#N/A	#N/A	0.423973	0.0509905	#N/A	#N/A	#N/A	0.0241267	0.0282127	#N/A	0.0112065	#N/A	#N/A	7	ENSG00000204219	TCEA3	protein_coding	transcription elongation factor A3 [Source:HGNC Symbol;Acc:HGNC:11615]
#287618	0.0582885	#N/A	#N/A	#N/A	0.020245	0.10712	#N/A	0.0111003	0.0415748	0.0502014	#N/A	0.0669215	#N/A	#N/A	#N/A	#N/A	#N/A	#N/A	#N/A	#N/A	7	ENSG00000287618		lncRNA	novel transcript, antisense to SRGAP1
GPC3	0.100596	0.298605	#N/A	0.027326	#N/A	#N/A	#N/A	#N/A	#N/A	0.318006	0.148368	0.0356107	#N/A	#N/A	0.0081604	#N/A	#N/A	#N/A	#N/A	#N/A	7	ENSG00000147257	GPC3	protein_coding	glypican 3 [Source:HGNC Symbol;Acc:HGNC:4451]
SHISA9	#N/A	0.0689596	#N/A	#N/A	#N/A	0.271629	0.0239551	0.0439805	0.0171523	0.0953002	0.00802661	#N/A	#N/A	#N/A	#N/A	#N/A	#N/A	#N/A	#N/A	#N/A	7	ENSG00000237515	SHISA9	protein_coding	shisa family member 9 [Source:HGNC Symbol;Acc:HGNC:37231]
LINC00378	#N/A	#N/A	0.0425765	0.010856	#N/A	0.342802	#N/A	#N/A	#N/A	#N/A	0.00729017	0.0737503	#N/A	#N/A	#N/A	0.0599091	#N/A	#N/A	0.0386424	#N/A	7	ENSG00000225249	LINC00378	lncRNA	long intergenic non-protein coding RNA 378 [Source:HGNC Symbol;Acc:HGNC:42704]
#250069	#N/A	#N/A	#N/A	#N/A	0.0206171	0.375196	0.0108413	0.0342438	#N/A	0.154459	#N/A	0.0380056	#N/A	#N/A	0.00718855	#N/A	#N/A	#N/A	#N/A	#N/A	7	ENSG00000250069		lncRNA	novel transcript
LINC02997	#N/A	0.227421	0.0318971	0.029592	#N/A	#N/A	#N/A	0.0232543	#N/A	#N/A	#N/A	0.115447	#N/A	0.0153147	0.00680377	#N/A	#N/A	#N/A	#N/A	#N/A	7	ENSG00000249364	LINC02997	lncRNA	long intergenic non-protein coding RNA 2997 [Source:HGNC Symbol;Acc:HGNC:56113]
IRS1	#N/A	#N/A	#N/A	0.0818045	#N/A	#N/A	#N/A	#N/A	0.0349674	0.0949059	0.0369739	#N/A	#N/A	#N/A	0.0239558	0.0461689	0.00503013	#N/A	#N/A	#N/A	7	ENSG00000169047	IRS1	protein_coding	insulin receptor substrate 1 [Source:HGNC Symbol;Acc:HGNC:6125]
CCDC68	0.0284961	0.0941339	#N/A	#N/A	#N/A	0.264857	0.00501283	0.0174574	0.0192817	#N/A	#N/A	#N/A	#N/A	#N/A	0.024653	#N/A	#N/A	#N/A	#N/A	#N/A	7	ENSG00000166510	CCDC68	protein_coding	coiled-coil domain containing 68 [Source:HGNC Symbol;Acc:HGNC:24350]
MIR133A1HG	#N/A	#N/A	0.100396	#N/A	#N/A	#N/A	0.118325	#N/A	#N/A	#N/A	#N/A	#N/A	#N/A	0.00464131	0.0469295	0.283831	#N/A	0.0187534	0.0307386	#N/A	7	ENSG00000265142	MIR133A1HG	lncRNA	MIR133A1 host gene [Source:HGNC Symbol;Acc:HGNC:49594]
SLC47A1	#N/A	#N/A	#N/A	#N/A	0.00435563	#N/A	0.0058319	#N/A	0.00664098	#N/A	0.133184	#N/A	#N/A	0.0161817	0.0330446	0.431394	#N/A	#N/A	#N/A	#N/A	7	ENSG00000142494	SLC47A1	protein_coding	solute carrier family 47 member 1 [Source:HGNC Symbol;Acc:HGNC:25588]
AK4	0.00548808	#N/A	#N/A	#N/A	0.00331249	0.0772311	0.0072948	0.00276832	0.00396503	#N/A	#N/A	0.013102	#N/A	#N/A	#N/A	#N/A	#N/A	#N/A	#N/A	#N/A	7	ENSG00000162433	AK4	protein_coding	adenylate kinase 4 [Source:HGNC Symbol;Acc:HGNC:363]
#286965	0.0415548	#N/A	0.07313	#N/A	#N/A	0.190572	#N/A	0.0702173	#N/A	#N/A	#N/A	#N/A	0.0473784	#N/A	#N/A	#N/A	0.00234299	0.0197482	#N/A	#N/A	7	ENSG00000286965		lncRNA	novel transcript
PPARG	0.0192426	#N/A	#N/A	#N/A	0.00228216	#N/A	0.0167514	#N/A	#N/A	0.0709905	0.0451634	#N/A	#N/A	#N/A	0.0086469	0.0530602	#N/A	#N/A	#N/A	#N/A	7	ENSG00000132170	PPARG	protein_coding	peroxisome proliferator activated receptor gamma [Source:HGNC Symbol;Acc:HGNC:9236]
#251574	#N/A	#N/A	0.020109	#N/A	#N/A	#N/A	0.001599	#N/A	0.0211701	#N/A	0.117517	0.00729414	0.193037	#N/A	0.00932972	#N/A	#N/A	#N/A	#N/A	#N/A	7	ENSG00000251574		lncRNA	novel transcript
NUDT8	#N/A	0.289615	#N/A	0.0376991	0.00126061	0.370235	0.0670355	#N/A	#N/A	0.198174	#N/A	#N/A	#N/A	#N/A	#N/A	#N/A	0.0134117	#N/A	#N/A	#N/A	7	ENSG00000167799	NUDT8	protein_coding	nudix hydrolase 8 [Source:HGNC Symbol;Acc:HGNC:8055]
SEMA5A	0.154976	#N/A	0.056582	0.193894	#N/A	#N/A	#N/A	#N/A	#N/A	0.391235	0.30577	#N/A	#N/A	0.0272626	0.000151357	#N/A	#N/A	#N/A	#N/A	#N/A	7	ENSG00000112902	SEMA5A	protein_coding	semaphorin 5A [Source:HGNC Symbol;Acc:HGNC:10736]
SLC39A8	2.40482	1.69821	2.49226	3.86638	#N/A	#N/A	#N/A	#N/A	#N/A	#N/A	#N/A	#N/A	2.11491	#N/A	#N/A	#N/A	2.81489	#N/A	#N/A	#N/A	6	ENSG00000138821	SLC39A8	protein_coding	solute carrier family 39 member 8 [Source:HGNC Symbol;Acc:HGNC:20862]
GOLGA8O	2.44211	#N/A	#N/A	2.80716	#N/A	3.97856	4.00399	3.95662	1.55482	#N/A	#N/A	#N/A	#N/A	#N/A	#N/A	#N/A	#N/A	#N/A	#N/A	#N/A	6	ENSG00000206127	GOLGA8O	protein_coding	golgin A8 family member O [Source:HGNC Symbol;Acc:HGNC:44406]
ACTN1	2.29741	#N/A	#N/A	#N/A	#N/A	#N/A	#N/A	#N/A	#N/A	2.56843	3.63521	#N/A	#N/A	#N/A	2.22595	3.23442	#N/A	1.44095	#N/A	#N/A	6	ENSG00000072110	ACTN1	protein_coding	actinin alpha 1 [Source:HGNC Symbol;Acc:HGNC:163]
DIRC3	#N/A	#N/A	1.36985	1.56897	#N/A	#N/A	#N/A	#N/A	#N/A	1.74462	2.14472	#N/A	1.81417	#N/A	#N/A	#N/A	#N/A	1.62244	#N/A	#N/A	6	ENSG00000231672	DIRC3	lncRNA	disrupted in renal carcinoma 3 [Source:HGNC Symbol;Acc:HGNC:17805]
ZNF226	#N/A	1.58135	1.6864	1.50975	#N/A	1.30305	#N/A	#N/A	#N/A	1.28606	#N/A	#N/A	#N/A	#N/A	1.31657	#N/A	#N/A	#N/A	#N/A	#N/A	6	ENSG00000167380	ZNF226	protein_coding	zinc finger protein 226 [Source:HGNC Symbol;Acc:HGNC:13019]
PRKAR1B	#N/A	#N/A	2.44007	2.33021	#N/A	#N/A	#N/A	#N/A	#N/A	1.28266	1.34032	#N/A	1.59659	#N/A	#N/A	1.72151	#N/A	#N/A	#N/A	#N/A	6	ENSG00000188191	PRKAR1B	protein_coding	protein kinase cAMP-dependent type I regulatory subunit beta [Source:HGNC Symbol;Acc:HGNC:9390]
MIR155HG	#N/A	1.97162	3.3158	4.02365	#N/A	#N/A	1.63556	#N/A	#N/A	#N/A	#N/A	#N/A	1.27103	#N/A	#N/A	1.57566	#N/A	#N/A	#N/A	#N/A	6	ENSG00000234883	MIR155HG	lncRNA	MIR155 host gene [Source:HGNC Symbol;Acc:HGNC:35460]
APP	#N/A	#N/A	#N/A	#N/A	#N/A	#N/A	#N/A	#N/A	#N/A	3.27097	4.21666	2.07045	#N/A	1.26597	1.73635	3.81724	#N/A	#N/A	#N/A	#N/A	6	ENSG00000142192	APP	protein_coding	amyloid beta precursor protein [Source:HGNC Symbol;Acc:HGNC:620]
LINC00106	#N/A	#N/A	#N/A	#N/A	#N/A	1.27681	#N/A	1.53535	1.2658	#N/A	1.62087	1.74979	#N/A	#N/A	1.36229	#N/A	#N/A	#N/A	#N/A	#N/A	6	ENSG00000236871	LINC00106	lncRNA	long intergenic non-protein coding RNA 106 [Source:HGNC Symbol;Acc:HGNC:31843]
JAM3	#N/A	1.26443	6.30818	2.87356	#N/A	#N/A	#N/A	#N/A	1.62228	#N/A	#N/A	#N/A	1.66914	#N/A	#N/A	1.97948	#N/A	#N/A	#N/A	#N/A	6	ENSG00000166086	JAM3	protein_coding	junctional adhesion molecule 3 [Source:HGNC Symbol;Acc:HGNC:15532]
NEK3	#N/A	#N/A	#N/A	#N/A	1.36346	#N/A	1.60642	#N/A	#N/A	1.52603	2.35251	1.29162	#N/A	1.26041	#N/A	#N/A	#N/A	#N/A	#N/A	#N/A	6	ENSG00000136098	NEK3	protein_coding	NIMA related kinase 3 [Source:HGNC Symbol;Acc:HGNC:7746]
LRRC23	#N/A	#N/A	#N/A	#N/A	1.303	1.20346	#N/A	#N/A	#N/A	1.18078	1.27385	#N/A	#N/A	#N/A	1.17035	1.42603	#N/A	#N/A	#N/A	#N/A	6	ENSG00000010626	LRRC23	protein_coding	leucine rich repeat containing 23 [Source:HGNC Symbol;Acc:HGNC:19138]
RMND5B	#N/A	#N/A	#N/A	#N/A	#N/A	#N/A	#N/A	#N/A	#N/A	1.65006	1.69488	1.24962	#N/A	1.12019	2.62562	1.62967	#N/A	#N/A	#N/A	#N/A	6	ENSG00000145916	RMND5B	protein_coding	required for meiotic nuclear division 5 homolog B [Source:HGNC Symbol;Acc:HGNC:26181]
HLA-DMA#204257	#N/A	#N/A	#N/A	#N/A	#N/A	3.50666	3.58178	#N/A	1.65839	2.33808	#N/A	#N/A	#N/A	#N/A	1.10823	2.26836	#N/A	#N/A	#N/A	#N/A	6	ENSG00000204257	HLA-DMA	protein_coding	major histocompatibility complex, class II, DM alpha [Source:HGNC Symbol;Acc:HGNC:4934]
ZNF846	#N/A	#N/A	#N/A	#N/A	#N/A	1.18115	#N/A	1.49463	1.19406	#N/A	1.05778	1.25251	#N/A	#N/A	#N/A	#N/A	#N/A	1.42315	#N/A	#N/A	6	ENSG00000196605	ZNF846	protein_coding	zinc finger protein 846 [Source:HGNC Symbol;Acc:HGNC:27260]
TSEN2	#N/A	#N/A	#N/A	1.31412	#N/A	#N/A	#N/A	#N/A	#N/A	1.22802	1.39802	1.28714	#N/A	0.998427	#N/A	1.48404	#N/A	#N/A	#N/A	#N/A	6	ENSG00000154743	TSEN2	protein_coding	tRNA splicing endonuclease subunit 2 [Source:HGNC Symbol;Acc:HGNC:28422]
GTDC1	#N/A	#N/A	#N/A	#N/A	#N/A	0.986899	1.61205	#N/A	#N/A	#N/A	#N/A	#N/A	1.50898	#N/A	#N/A	#N/A	2.53749	0.924166	1.21009	#N/A	6	ENSG00000121964	GTDC1	protein_coding	glycosyltransferase like domain containing 1 [Source:HGNC Symbol;Acc:HGNC:20887]
PIK3R3	1.81432	#N/A	1.42649	#N/A	#N/A	1.73439	2.32417	1.56956	#N/A	#N/A	#N/A	#N/A	0.903432	#N/A	#N/A	#N/A	#N/A	#N/A	#N/A	#N/A	6	ENSG00000117461	PIK3R3	protein_coding	phosphoinositide-3-kinase regulatory subunit 3 [Source:HGNC Symbol;Acc:HGNC:8981]
FCHSD2	#N/A	#N/A	#N/A	#N/A	0.893644	#N/A	#N/A	#N/A	#N/A	#N/A	1.00831	1.1659	#N/A	#N/A	1.00098	0.95003	#N/A	#N/A	5.31009	#N/A	6	ENSG00000137478	FCHSD2	protein_coding	FCH and double SH3 domains 2 [Source:HGNC Symbol;Acc:HGNC:29114]
ZNF790-AS1	#N/A	#N/A	2.3745	1.75257	#N/A	#N/A	#N/A	#N/A	1.22992	#N/A	1.09195	#N/A	#N/A	#N/A	1.25084	#N/A	#N/A	0.890349	#N/A	#N/A	6	ENSG00000267254	ZNF790-AS1	lncRNA	ZNF790 antisense RNA 1 [Source:HGNC Symbol;Acc:HGNC:27617]
IMMP2L	#N/A	#N/A	#N/A	#N/A	#N/A	#N/A	#N/A	#N/A	#N/A	#N/A	#N/A	0.877167	0.943666	1.10799	#N/A	1.37605	#N/A	1.68214	4.72349	#N/A	6	ENSG00000184903	IMMP2L	protein_coding	inner mitochondrial membrane peptidase subunit 2 [Source:HGNC Symbol;Acc:HGNC:14598]
RPS6KA5	#N/A	#N/A	#N/A	#N/A	#N/A	#N/A	#N/A	#N/A	#N/A	#N/A	0.938115	0.950348	#N/A	0.870661	#N/A	0.879564	1.65465	#N/A	6.05103	#N/A	6	ENSG00000100784	RPS6KA5	protein_coding	ribosomal protein S6 kinase A5 [Source:HGNC Symbol;Acc:HGNC:10434]
BBS9	#N/A	#N/A	1.08895	1.08393	#N/A	#N/A	#N/A	#N/A	#N/A	#N/A	#N/A	#N/A	1.25692	0.865391	#N/A	#N/A	0.989304	#N/A	4.86606	#N/A	6	ENSG00000122507	BBS9	protein_coding	Bardet-Biedl syndrome 9 [Source:HGNC Symbol;Acc:HGNC:30000]
CEP128	1.63103	#N/A	1.24339	2.04199	#N/A	#N/A	1.19212	#N/A	#N/A	#N/A	#N/A	#N/A	#N/A	#N/A	#N/A	1.06565	#N/A	#N/A	0.846679	#N/A	6	ENSG00000100629	CEP128	protein_coding	centrosomal protein 128 [Source:HGNC Symbol;Acc:HGNC:20359]
TOX	#N/A	#N/A	5.78442	3.16022	#N/A	#N/A	1.34704	#N/A	#N/A	#N/A	#N/A	#N/A	1.49742	#N/A	#N/A	#N/A	1.33859	#N/A	0.82842	#N/A	6	ENSG00000198846	TOX	protein_coding	thymocyte selection associated high mobility group box [Source:HGNC Symbol;Acc:HGNC:18988]
AJUBA-DT	#N/A	#N/A	0.797103	1.76873	#N/A	1.71054	#N/A	1.35243	#N/A	#N/A	1.96547	1.36993	#N/A	#N/A	#N/A	#N/A	#N/A	#N/A	#N/A	#N/A	6	ENSG00000258457	AJUBA-DT	lncRNA	AJUBA divergent transcript [Source:HGNC Symbol;Acc:HGNC:55449]
ZNF491	1.38035	1.56624	1.22582	1.5643	#N/A	#N/A	#N/A	#N/A	0.755801	#N/A	1.17775	#N/A	#N/A	#N/A	#N/A	#N/A	#N/A	#N/A	#N/A	#N/A	6	ENSG00000177599	ZNF491	protein_coding	zinc finger protein 491 [Source:HGNC Symbol;Acc:HGNC:23706]
LAPTM4A	#N/A	#N/A	#N/A	#N/A	1.50062	2.80161	4.54573	#N/A	1.96001	1.98527	#N/A	#N/A	#N/A	#N/A	0.671916	#N/A	#N/A	#N/A	#N/A	#N/A	6	ENSG00000068697	LAPTM4A	protein_coding	lysosomal protein transmembrane 4 alpha [Source:HGNC Symbol;Acc:HGNC:6924]
TNIK	1.80469	#N/A	4.80967	2.79109	#N/A	#N/A	#N/A	#N/A	#N/A	#N/A	#N/A	#N/A	3.32081	#N/A	#N/A	#N/A	1.17601	#N/A	0.626924	#N/A	6	ENSG00000154310	TNIK	protein_coding	TRAF2 and NCK interacting kinase [Source:HGNC Symbol;Acc:HGNC:30765]
NOL4L	1.14921	#N/A	2.35389	#N/A	#N/A	#N/A	#N/A	#N/A	#N/A	#N/A	#N/A	#N/A	1.33126	#N/A	#N/A	#N/A	1.47993	2.05092	0.620132	#N/A	6	ENSG00000197183	NOL4L	protein_coding	nucleolar protein 4 like [Source:HGNC Symbol;Acc:HGNC:16106]
ROCK2	#N/A	#N/A	#N/A	#N/A	1.22203	#N/A	1.15764	1.08188	#N/A	#N/A	#N/A	0.967687	#N/A	#N/A	#N/A	#N/A	0.860875	#N/A	0.605009	#N/A	6	ENSG00000134318	ROCK2	protein_coding	Rho associated coiled-coil containing protein kinase 2 [Source:HGNC Symbol;Acc:HGNC:10252]
SCML2	#N/A	1.55895	#N/A	1.7414	#N/A	#N/A	#N/A	0.659077	0.593269	#N/A	1.52672	#N/A	#N/A	#N/A	#N/A	2.44604	#N/A	#N/A	#N/A	#N/A	6	ENSG00000102098	SCML2	protein_coding	Scm polycomb group protein like 2 [Source:HGNC Symbol;Acc:HGNC:10581]
ARMC9	#N/A	1.68899	#N/A	0.661808	#N/A	2.15741	#N/A	1.04052	0.575022	1.54824	#N/A	#N/A	#N/A	#N/A	#N/A	#N/A	#N/A	#N/A	#N/A	#N/A	6	ENSG00000135931	ARMC9	protein_coding	armadillo repeat containing 9 [Source:HGNC Symbol;Acc:HGNC:20730]
FZD3	#N/A	1.95867	2.19258	3.98793	0.558026	#N/A	#N/A	#N/A	1.78281	#N/A	#N/A	#N/A	#N/A	#N/A	#N/A	1.59639	#N/A	#N/A	#N/A	#N/A	6	ENSG00000104290	FZD3	protein_coding	frizzled class receptor 3 [Source:HGNC Symbol;Acc:HGNC:4041]
GEMIN5	#N/A	1.23495	#N/A	#N/A	#N/A	#N/A	#N/A	#N/A	#N/A	1.10853	0.983668	#N/A	#N/A	#N/A	1.05139	1.23251	0.536655	#N/A	#N/A	#N/A	6	ENSG00000082516	GEMIN5	protein_coding	gem nuclear organelle associated protein 5 [Source:HGNC Symbol;Acc:HGNC:20043]
PLCB1	2.76283	#N/A	#N/A	#N/A	#N/A	#N/A	2.46645	#N/A	#N/A	#N/A	#N/A	#N/A	#N/A	1.44334	#N/A	#N/A	0.802236	1.17155	0.514872	#N/A	6	ENSG00000182621	PLCB1	protein_coding	phospholipase C beta 1 [Source:HGNC Symbol;Acc:HGNC:15917]
HOMER2	#N/A	#N/A	0.954378	1.07523	#N/A	#N/A	#N/A	0.915868	1.35615	#N/A	#N/A	1.83243	#N/A	#N/A	0.513899	#N/A	#N/A	#N/A	#N/A	#N/A	6	ENSG00000103942	HOMER2	protein_coding	homer scaffold protein 2 [Source:HGNC Symbol;Acc:HGNC:17513]
SLC25A29	#N/A	#N/A	#N/A	1.98798	#N/A	#N/A	2.1988	1.64031	1.4715	#N/A	#N/A	#N/A	#N/A	1.43868	#N/A	#N/A	#N/A	0.510847	#N/A	#N/A	6	ENSG00000197119	SLC25A29	protein_coding	solute carrier family 25 member 29 [Source:HGNC Symbol;Acc:HGNC:20116]
SELENOH	#N/A	#N/A	#N/A	#N/A	0.847628	0.926263	#N/A	#N/A	1.2344	1.37058	#N/A	#N/A	#N/A	#N/A	0.500968	1.1984	#N/A	#N/A	#N/A	#N/A	6	ENSG00000211450	SELENOH	protein_coding	selenoprotein H [Source:HGNC Symbol;Acc:HGNC:18251]
RGS17	3.06316	#N/A	0.500544	5.82787	#N/A	2.41424	3.30434	2.75932	#N/A	#N/A	#N/A	#N/A	#N/A	#N/A	#N/A	#N/A	#N/A	#N/A	#N/A	#N/A	6	ENSG00000091844	RGS17	protein_coding	regulator of G protein signaling 17 [Source:HGNC Symbol;Acc:HGNC:14088]
PNPLA7	#N/A	#N/A	1.82888	1.44276	#N/A	#N/A	#N/A	0.951462	#N/A	#N/A	#N/A	1.66294	#N/A	#N/A	0.487059	1.49385	#N/A	#N/A	#N/A	#N/A	6	ENSG00000130653	PNPLA7	protein_coding	patatin like phospholipase domain containing 7 [Source:HGNC Symbol;Acc:HGNC:24768]
PTK2	#N/A	#N/A	#N/A	#N/A	#N/A	#N/A	#N/A	#N/A	#N/A	2.89661	4.60516	0.889066	#N/A	2.076	1.78174	#N/A	#N/A	0.423011	#N/A	#N/A	6	ENSG00000169398	PTK2	protein_coding	protein tyrosine kinase 2 [Source:HGNC Symbol;Acc:HGNC:9611]
GSE1	#N/A	#N/A	#N/A	#N/A	#N/A	1.56778	1.97955	1.70682	1.6949	#N/A	#N/A	#N/A	#N/A	#N/A	#N/A	#N/A	2.12949	#N/A	0.392851	#N/A	6	ENSG00000131149	GSE1	protein_coding	Gse1 coiled-coil protein [Source:HGNC Symbol;Acc:HGNC:28979]
TAF9#273841	#N/A	1.68561	#N/A	#N/A	#N/A	1.40744	#N/A	#N/A	1.64729	2.1093	#N/A	#N/A	#N/A	0.389278	#N/A	1.81298	#N/A	#N/A	#N/A	#N/A	6	ENSG00000273841	TAF9	protein_coding	TATA-box binding protein associated factor 9 [Source:HGNC Symbol;Acc:HGNC:11542]
CIAO2A	#N/A	#N/A	#N/A	#N/A	0.386384	1.33486	#N/A	#N/A	1.32023	1.33716	1.15954	#N/A	#N/A	#N/A	#N/A	1.48767	#N/A	#N/A	#N/A	#N/A	6	ENSG00000166797	CIAO2A	protein_coding	cytosolic iron-sulfur assembly component 2A [Source:HGNC Symbol;Acc:HGNC:26235]
AP4S1	#N/A	#N/A	2.00441	0.923824	#N/A	#N/A	#N/A	#N/A	#N/A	#N/A	#N/A	1.06409	1.21511	#N/A	#N/A	0.903996	#N/A	#N/A	0.385121	#N/A	6	ENSG00000100478	AP4S1	protein_coding	adaptor related protein complex 4 subunit sigma 1 [Source:HGNC Symbol;Acc:HGNC:575]
PRKD3	#N/A	#N/A	#N/A	1.08594	#N/A	0.887019	#N/A	0.95261	1.20504	#N/A	#N/A	#N/A	#N/A	1.31155	#N/A	#N/A	#N/A	#N/A	0.37199	#N/A	6	ENSG00000115825	PRKD3	protein_coding	protein kinase D3 [Source:HGNC Symbol;Acc:HGNC:9408]
PECAM1	#N/A	#N/A	#N/A	#N/A	#N/A	2.72408	#N/A	3.07927	2.28789	#N/A	#N/A	#N/A	#N/A	#N/A	1.27182	1.34119	#N/A	#N/A	0.350786	#N/A	6	ENSG00000261371	PECAM1	protein_coding	platelet and endothelial cell adhesion molecule 1 [Source:HGNC Symbol;Acc:HGNC:8823]
MTSS1	#N/A	#N/A	#N/A	#N/A	#N/A	#N/A	3.18414	2.1832	#N/A	#N/A	#N/A	#N/A	1.14896	#N/A	2.31773	#N/A	0.86338	#N/A	0.334069	#N/A	6	ENSG00000170873	MTSS1	protein_coding	MTSS I-BAR domain containing 1 [Source:HGNC Symbol;Acc:HGNC:20443]
FGGY	#N/A	#N/A	1.18964	#N/A	#N/A	1.53088	#N/A	1.90401	1.44218	#N/A	#N/A	#N/A	#N/A	#N/A	#N/A	#N/A	0.859805	#N/A	0.329821	#N/A	6	ENSG00000172456	FGGY	protein_coding	FGGY carbohydrate kinase domain containing [Source:HGNC Symbol;Acc:HGNC:25610]
COPS7A	1.19181	#N/A	#N/A	#N/A	0.329044	1.37587	#N/A	#N/A	1.69757	1.16966	#N/A	#N/A	#N/A	#N/A	1.20407	#N/A	#N/A	#N/A	#N/A	#N/A	6	ENSG00000111652	COPS7A	protein_coding	COP9 signalosome subunit 7A [Source:HGNC Symbol;Acc:HGNC:16758]
HIBCH	#N/A	#N/A	1.1985	1.40029	0.819586	#N/A	#N/A	#N/A	#N/A	#N/A	#N/A	#N/A	0.963767	#N/A	0.914938	#N/A	#N/A	#N/A	0.326164	#N/A	6	ENSG00000198130	HIBCH	protein_coding	3-hydroxyisobutyryl-CoA hydrolase [Source:HGNC Symbol;Acc:HGNC:4908]
LIMD1	#N/A	#N/A	#N/A	#N/A	#N/A	1.09088	1.18193	1.12082	#N/A	#N/A	0.967694	#N/A	#N/A	#N/A	1.19202	#N/A	#N/A	#N/A	0.314955	#N/A	6	ENSG00000144791	LIMD1	protein_coding	LIM domain containing 1 [Source:HGNC Symbol;Acc:HGNC:6612]
DDB1	#N/A	#N/A	#N/A	1.25777	#N/A	1.08788	1.06429	#N/A	1.04884	#N/A	#N/A	#N/A	#N/A	1.31173	#N/A	#N/A	#N/A	#N/A	0.311199	#N/A	6	ENSG00000167986	DDB1	protein_coding	damage specific DNA binding protein 1 [Source:HGNC Symbol;Acc:HGNC:2717]
GBE1	#N/A	#N/A	#N/A	#N/A	1.07933	#N/A	#N/A	#N/A	#N/A	#N/A	1.31317	1.2536	#N/A	#N/A	1.42186	#N/A	#N/A	0.703588	0.308515	#N/A	6	ENSG00000114480	GBE1	protein_coding	1,4-alpha-glucan branching enzyme 1 [Source:HGNC Symbol;Acc:HGNC:4180]
#286545	1.90984	#N/A	0.305117	1.88821	#N/A	#N/A	#N/A	#N/A	#N/A	#N/A	1.69214	0.832268	#N/A	#N/A	#N/A	2.04127	#N/A	#N/A	#N/A	#N/A	6	ENSG00000286545		lncRNA	novel transcript, antisense to ZC3H8
C21orf62-AS1#205930	#N/A	#N/A	3.57684	2.17509	#N/A	#N/A	#N/A	#N/A	#N/A	1.30714	1.3996	#N/A	1.86603	#N/A	#N/A	#N/A	#N/A	0.300772	#N/A	#N/A	6	ENSG00000205930	C21orf62-AS1	lncRNA	C21orf62 antisense RNA 1 [Source:HGNC Symbol;Acc:HGNC:1290]
#273329	1.75387	1.67164	#N/A	2.15256	#N/A	1.68524	#N/A	#N/A	1.5635	#N/A	#N/A	#N/A	#N/A	0.292153	#N/A	#N/A	#N/A	#N/A	#N/A	#N/A	6	ENSG00000273329		lncRNA	novel transcript
TXK	1.51584	#N/A	3.26654	2.492	#N/A	#N/A	#N/A	#N/A	#N/A	#N/A	#N/A	#N/A	1.75843	#N/A	#N/A	#N/A	1.16592	#N/A	0.287634	#N/A	6	ENSG00000074966	TXK	protein_coding	TXK tyrosine kinase [Source:HGNC Symbol;Acc:HGNC:12434]
SLC38A2	0.998634	#N/A	#N/A	1.12151	0.84444	#N/A	#N/A	#N/A	1.02411	#N/A	#N/A	1.03521	#N/A	#N/A	#N/A	#N/A	#N/A	#N/A	0.274516	#N/A	6	ENSG00000134294	SLC38A2	protein_coding	solute carrier family 38 member 2 [Source:HGNC Symbol;Acc:HGNC:13448]
EPN2	#N/A	1.28728	1.72014	1.81692	#N/A	#N/A	#N/A	#N/A	#N/A	#N/A	#N/A	#N/A	2.17759	#N/A	1.14593	#N/A	0.27322	#N/A	#N/A	#N/A	6	ENSG00000072134	EPN2	protein_coding	epsin 2 [Source:HGNC Symbol;Acc:HGNC:18639]
PSAP	#N/A	#N/A	#N/A	#N/A	#N/A	4.75879	3.91113	#N/A	0.922076	3.20268	#N/A	#N/A	#N/A	0.295671	0.271069	#N/A	#N/A	#N/A	#N/A	#N/A	6	ENSG00000197746	PSAP	protein_coding	prosaposin [Source:HGNC Symbol;Acc:HGNC:9498]
ISYNA1	1.72114	1.77288	3.08013	3.20695	#N/A	#N/A	#N/A	#N/A	#N/A	1.56603	#N/A	#N/A	#N/A	#N/A	0.270635	#N/A	#N/A	#N/A	#N/A	#N/A	6	ENSG00000105655	ISYNA1	protein_coding	inositol-3-phosphate synthase 1 [Source:HGNC Symbol;Acc:HGNC:29821]
MINDY1	1.64166	#N/A	#N/A	#N/A	#N/A	#N/A	#N/A	#N/A	#N/A	3.33069	2.83738	#N/A	#N/A	0.267874	0.546016	2.00274	#N/A	#N/A	#N/A	#N/A	6	ENSG00000143409	MINDY1	protein_coding	MINDY lysine 48 deubiquitinase 1 [Source:HGNC Symbol;Acc:HGNC:25648]
SCNN1D	#N/A	#N/A	#N/A	0.936949	#N/A	#N/A	#N/A	#N/A	0.55899	1.51773	1.31021	0.261408	#N/A	#N/A	#N/A	0.842618	#N/A	#N/A	#N/A	#N/A	6	ENSG00000162572	SCNN1D	protein_coding	sodium channel epithelial 1 subunit delta [Source:HGNC Symbol;Acc:HGNC:10601]
#262879	#N/A	#N/A	1.23308	1.27943	#N/A	#N/A	#N/A	0.957682	#N/A	#N/A	1.00341	1.11534	#N/A	#N/A	#N/A	#N/A	#N/A	#N/A	0.261002	#N/A	6	ENSG00000262879		lncRNA	novel transcript
GABPB1-AS1	#N/A	#N/A	0.936095	1.48454	#N/A	#N/A	#N/A	#N/A	#N/A	0.965929	1.02048	#N/A	#N/A	#N/A	#N/A	1.03358	#N/A	#N/A	0.259008	#N/A	6	ENSG00000244879	GABPB1-AS1	lncRNA	GABPB1 antisense RNA 1 [Source:HGNC Symbol;Acc:HGNC:44157]
ABLIM1	#N/A	#N/A	5.80797	3.50869	#N/A	#N/A	#N/A	#N/A	#N/A	#N/A	#N/A	#N/A	3.58217	#N/A	#N/A	#N/A	1.96029	1.77195	0.248544	#N/A	6	ENSG00000099204	ABLIM1	protein_coding	actin binding LIM protein 1 [Source:HGNC Symbol;Acc:HGNC:78]
EIF2B3	#N/A	#N/A	#N/A	#N/A	#N/A	#N/A	#N/A	0.942766	#N/A	#N/A	1.00096	0.97812	#N/A	1.24623	0.876528	#N/A	#N/A	#N/A	0.243146	#N/A	6	ENSG00000070785	EIF2B3	protein_coding	eukaryotic translation initiation factor 2B subunit gamma [Source:HGNC Symbol;Acc:HGNC:3259]
BLZF1	1.15363	1.1128	#N/A	#N/A	#N/A	1.00462	#N/A	#N/A	#N/A	0.988089	#N/A	#N/A	#N/A	#N/A	1.29064	#N/A	#N/A	#N/A	0.234561	#N/A	6	ENSG00000117475	BLZF1	protein_coding	basic leucine zipper nuclear factor 1 [Source:HGNC Symbol;Acc:HGNC:1065]
ZNF124	#N/A	#N/A	#N/A	#N/A	#N/A	#N/A	#N/A	1.20243	1.23108	#N/A	1.09541	1.03426	#N/A	#N/A	1.00199	#N/A	#N/A	#N/A	0.229671	#N/A	6	ENSG00000196418	ZNF124	protein_coding	zinc finger protein 124 [Source:HGNC Symbol;Acc:HGNC:12907]
PKP4	2.51482	#N/A	#N/A	#N/A	#N/A	#N/A	#N/A	#N/A	#N/A	1.03017	1.17219	1.02601	#N/A	#N/A	#N/A	1.42842	#N/A	#N/A	0.229358	#N/A	6	ENSG00000144283	PKP4	protein_coding	plakophilin 4 [Source:HGNC Symbol;Acc:HGNC:9026]
PTGR2	#N/A	#N/A	#N/A	1.50451	#N/A	#N/A	#N/A	#N/A	#N/A	1.58549	#N/A	1.46538	#N/A	0.228742	0.478071	1.56874	#N/A	#N/A	#N/A	#N/A	6	ENSG00000140043	PTGR2	protein_coding	prostaglandin reductase 2 [Source:HGNC Symbol;Acc:HGNC:20149]
PAFAH1B3	#N/A	1.65827	#N/A	2.05598	0.218216	#N/A	#N/A	#N/A	#N/A	1.73414	#N/A	#N/A	#N/A	#N/A	#N/A	1.51783	0.371676	#N/A	#N/A	#N/A	6	ENSG00000079462	PAFAH1B3	protein_coding	platelet activating factor acetylhydrolase 1b catalytic subunit 3 [Source:HGNC Symbol;Acc:HGNC:8576]
PHKA2	#N/A	#N/A	#N/A	#N/A	#N/A	1.02345	#N/A	1.04441	1.10136	#N/A	1.1095	1.27213	#N/A	#N/A	#N/A	#N/A	#N/A	#N/A	0.216609	#N/A	6	ENSG00000044446	PHKA2	protein_coding	phosphorylase kinase regulatory subunit alpha 2 [Source:HGNC Symbol;Acc:HGNC:8926]
CRYZL1	#N/A	#N/A	#N/A	#N/A	#N/A	#N/A	#N/A	#N/A	#N/A	#N/A	0.996359	0.968587	#N/A	1.06292	1.02755	1.007	#N/A	#N/A	0.214556	#N/A	6	ENSG00000205758	CRYZL1	protein_coding	crystallin zeta like 1 [Source:HGNC Symbol;Acc:HGNC:2420]
SUSD1	1.45348	#N/A	#N/A	#N/A	#N/A	1.50566	2.6566	2.02228	#N/A	#N/A	#N/A	#N/A	#N/A	#N/A	#N/A	#N/A	#N/A	1.80237	0.214035	#N/A	6	ENSG00000106868	SUSD1	protein_coding	sushi domain containing 1 [Source:HGNC Symbol;Acc:HGNC:25413]
HLCS	1.1223	1.05616	1.97767	#N/A	#N/A	#N/A	#N/A	0.936919	#N/A	#N/A	#N/A	#N/A	1.10314	#N/A	#N/A	#N/A	#N/A	#N/A	0.208176	#N/A	6	ENSG00000159267	HLCS	protein_coding	holocarboxylase synthetase [Source:HGNC Symbol;Acc:HGNC:4976]
TYMS	2.39293	#N/A	0.206623	2.96589	#N/A	#N/A	#N/A	#N/A	#N/A	#N/A	#N/A	1.03246	0.270302	#N/A	0.30621	#N/A	#N/A	#N/A	#N/A	#N/A	6	ENSG00000176890	TYMS	protein_coding	thymidylate synthetase [Source:HGNC Symbol;Acc:HGNC:12441]
FEZ2	#N/A	#N/A	#N/A	#N/A	0.985356	#N/A	1.22156	1.05669	#N/A	#N/A	#N/A	1.0574	#N/A	#N/A	1.11506	#N/A	#N/A	#N/A	0.20651	#N/A	6	ENSG00000171055	FEZ2	protein_coding	fasciculation and elongation protein zeta 2 [Source:HGNC Symbol;Acc:HGNC:3660]
PDGFD	#N/A	#N/A	4.5035	2.30577	#N/A	#N/A	2.39231	2.06599	#N/A	#N/A	#N/A	#N/A	2.07591	#N/A	#N/A	#N/A	#N/A	#N/A	0.202274	#N/A	6	ENSG00000170962	PDGFD	protein_coding	platelet derived growth factor D [Source:HGNC Symbol;Acc:HGNC:30620]
DYNC2I1	#N/A	#N/A	1.05953	1.4618	#N/A	#N/A	#N/A	0.978389	1.14957	#N/A	0.96011	#N/A	#N/A	#N/A	#N/A	#N/A	#N/A	#N/A	0.195221	#N/A	6	ENSG00000126870	DYNC2I1	protein_coding	dynein 2 intermediate chain 1 [Source:HGNC Symbol;Acc:HGNC:21862]
NCF4#100365	#N/A	#N/A	#N/A	#N/A	#N/A	#N/A	4.10389	#N/A	#N/A	3.01	2.40545	#N/A	#N/A	0.192292	0.255056	2.14599	#N/A	#N/A	#N/A	#N/A	6	ENSG00000100365	NCF4	protein_coding	neutrophil cytosolic factor 4 [Source:HGNC Symbol;Acc:HGNC:7662]
OBSCN	#N/A	#N/A	2.40647	4.20044	#N/A	#N/A	#N/A	#N/A	#N/A	#N/A	#N/A	#N/A	3.57248	#N/A	0.285009	#N/A	#N/A	0.304899	0.18887	#N/A	6	ENSG00000154358	OBSCN	protein_coding	obscurin, cytoskeletal calmodulin and titin-interacting RhoGEF [Source:HGNC Symbol;Acc:HGNC:15719]
USP14	#N/A	#N/A	0.912725	0.987372	0.940172	#N/A	#N/A	#N/A	#N/A	#N/A	#N/A	#N/A	#N/A	0.878968	#N/A	#N/A	0.847188	#N/A	0.184842	#N/A	6	ENSG00000101557	USP14	protein_coding	ubiquitin specific peptidase 14 [Source:HGNC Symbol;Acc:HGNC:12612]
RASGRP3	#N/A	#N/A	2.35831	1.49217	0.180893	#N/A	#N/A	#N/A	#N/A	#N/A	#N/A	1.55872	#N/A	0.55847	0.285671	#N/A	#N/A	#N/A	#N/A	#N/A	6	ENSG00000152689	RASGRP3	protein_coding	RAS guanyl releasing protein 3 [Source:HGNC Symbol;Acc:HGNC:14545]
RASA4B	#N/A	#N/A	#N/A	#N/A	#N/A	#N/A	#N/A	1.09825	#N/A	1.52022	3.69337	1.17024	#N/A	#N/A	0.17896	1.31245	#N/A	#N/A	#N/A	#N/A	6	ENSG00000170667	RASA4B	protein_coding	RAS p21 protein activator 4B [Source:HGNC Symbol;Acc:HGNC:35202]
GALNTL6	#N/A	#N/A	0.176836	#N/A	#N/A	1.99662	#N/A	0.269961	#N/A	1.69069	1.21798	0.19214	#N/A	#N/A	#N/A	#N/A	#N/A	#N/A	#N/A	#N/A	6	ENSG00000174473	GALNTL6	protein_coding	polypeptide N-acetylgalactosaminyltransferase like 6 [Source:HGNC Symbol;Acc:HGNC:33844]
ZDHHC2	#N/A	#N/A	#N/A	1.30032	1.20086	#N/A	#N/A	#N/A	#N/A	#N/A	#N/A	#N/A	#N/A	0.980727	0.904778	#N/A	#N/A	1.08309	0.176666	#N/A	6	ENSG00000104219	ZDHHC2	protein_coding	zinc finger DHHC-type palmitoyltransferase 2 [Source:HGNC Symbol;Acc:HGNC:18469]
PLCG2	#N/A	#N/A	#N/A	#N/A	#N/A	3.15987	3.58008	4.09673	1.85842	#N/A	#N/A	#N/A	#N/A	#N/A	1.41381	#N/A	#N/A	#N/A	0.175702	#N/A	6	ENSG00000197943	PLCG2	protein_coding	phospholipase C gamma 2 [Source:HGNC Symbol;Acc:HGNC:9066]
MMS22L	#N/A	1.08873	1.3487	#N/A	#N/A	#N/A	#N/A	1.0246	#N/A	#N/A	#N/A	1.00343	#N/A	#N/A	1.02735	#N/A	#N/A	#N/A	0.170567	#N/A	6	ENSG00000146263	MMS22L	protein_coding	MMS22 like, DNA repair protein [Source:HGNC Symbol;Acc:HGNC:21475]
HLA-DRA#204287	#N/A	#N/A	#N/A	#N/A	0.167745	7.19275	7.24742	3.55167	3.25053	#N/A	#N/A	#N/A	#N/A	#N/A	0.556097	#N/A	#N/A	#N/A	#N/A	#N/A	6	ENSG00000204287	HLA-DRA	protein_coding	major histocompatibility complex, class II, DR alpha [Source:HGNC Symbol;Acc:HGNC:4947]
SNAPC1	#N/A	#N/A	#N/A	#N/A	#N/A	#N/A	#N/A	#N/A	#N/A	1.47812	1.13801	#N/A	#N/A	1.67075	1.22003	1.58731	#N/A	#N/A	0.163136	#N/A	6	ENSG00000023608	SNAPC1	protein_coding	small nuclear RNA activating complex polypeptide 1 [Source:HGNC Symbol;Acc:HGNC:11134]
SH2D1B	1.57408	#N/A	0.177778	#N/A	#N/A	4.04713	0.740357	0.160047	0.226471	#N/A	#N/A	#N/A	#N/A	#N/A	#N/A	#N/A	#N/A	#N/A	#N/A	#N/A	6	ENSG00000198574	SH2D1B	protein_coding	SH2 domain containing 1B [Source:HGNC Symbol;Acc:HGNC:30416]
IRGQ	#N/A	#N/A	#N/A	#N/A	0.159827	1.54748	1.32851	#N/A	#N/A	1.53429	1.4463	#N/A	#N/A	#N/A	0.381771	#N/A	#N/A	#N/A	#N/A	#N/A	6	ENSG00000167378	IRGQ	protein_coding	immunity related GTPase Q [Source:HGNC Symbol;Acc:HGNC:24868]
INPP5A	#N/A	#N/A	#N/A	#N/A	#N/A	#N/A	#N/A	#N/A	#N/A	1.36905	1.96171	1.26381	#N/A	#N/A	1.07739	#N/A	#N/A	1.15702	0.159758	#N/A	6	ENSG00000068383	INPP5A	protein_coding	inositol polyphosphate-5-phosphatase A [Source:HGNC Symbol;Acc:HGNC:6076]
DHX29	0.995616	#N/A	#N/A	#N/A	1.06035	#N/A	0.989796	#N/A	#N/A	#N/A	#N/A	#N/A	#N/A	1.16621	0.996525	#N/A	#N/A	#N/A	0.157459	#N/A	6	ENSG00000067248	DHX29	protein_coding	DExH-box helicase 29 [Source:HGNC Symbol;Acc:HGNC:15815]
HLA-DMB#242574	#N/A	#N/A	#N/A	#N/A	#N/A	6.05608	3.57255	2.25259	#N/A	3.56664	#N/A	#N/A	#N/A	0.171824	0.157457	#N/A	#N/A	#N/A	#N/A	#N/A	6	ENSG00000242574	HLA-DMB	protein_coding	major histocompatibility complex, class II, DM beta [Source:HGNC Symbol;Acc:HGNC:4935]
KIF11	#N/A	#N/A	1.10081	1.51727	#N/A	#N/A	2.41567	#N/A	#N/A	#N/A	#N/A	1.3075	#N/A	#N/A	0.157451	1.26447	#N/A	#N/A	#N/A	#N/A	6	ENSG00000138160	KIF11	protein_coding	kinesin family member 11 [Source:HGNC Symbol;Acc:HGNC:6388]
YIF1A	#N/A	2.13405	#N/A	#N/A	0.193756	#N/A	1.26123	#N/A	1.52201	1.46714	#N/A	#N/A	#N/A	#N/A	#N/A	#N/A	0.156395	#N/A	#N/A	#N/A	6	ENSG00000174851	YIF1A	protein_coding	Yip1 interacting factor homolog A, membrane trafficking protein [Source:HGNC Symbol;Acc:HGNC:16688]
LANCL2	#N/A	#N/A	#N/A	#N/A	1.0371	#N/A	#N/A	#N/A	#N/A	1.06967	0.992923	1.30967	#N/A	#N/A	1.07743	#N/A	#N/A	#N/A	0.155602	#N/A	6	ENSG00000132434	LANCL2	protein_coding	LanC like 2 [Source:HGNC Symbol;Acc:HGNC:6509]
#227486	#N/A	0.983584	2.03161	2.05863	#N/A	#N/A	#N/A	#N/A	#N/A	#N/A	#N/A	#N/A	1.18662	#N/A	1.3691	#N/A	#N/A	#N/A	0.15247	#N/A	6	ENSG00000227486		lncRNA	novel transcript
RAB27B	#N/A	#N/A	7.29622	4.89993	#N/A	#N/A	#N/A	#N/A	#N/A	#N/A	#N/A	#N/A	6.27145	#N/A	0.328589	#N/A	0.151354	2.0108	#N/A	#N/A	6	ENSG00000041353	RAB27B	protein_coding	RAB27B, member RAS oncogene family [Source:HGNC Symbol;Acc:HGNC:9767]
MTIF3	#N/A	1.26531	#N/A	#N/A	#N/A	#N/A	#N/A	#N/A	#N/A	1.00226	#N/A	#N/A	#N/A	0.919653	#N/A	1.11167	#N/A	1.13838	0.151338	#N/A	6	ENSG00000122033	MTIF3	protein_coding	mitochondrial translational initiation factor 3 [Source:HGNC Symbol;Acc:HGNC:29788]
LINC01505	#N/A	#N/A	1.72728	#N/A	#N/A	1.95791	1.73924	2.3789	#N/A	#N/A	#N/A	#N/A	#N/A	#N/A	1.72589	#N/A	#N/A	#N/A	0.146667	#N/A	6	ENSG00000234323	LINC01505	lncRNA	long intergenic non-protein coding RNA 1505 [Source:HGNC Symbol;Acc:HGNC:51186]
ZNF497-AS1	#N/A	#N/A	0.167489	#N/A	#N/A	2.01822	#N/A	0.142369	0.140094	2.03685	0.727409	#N/A	#N/A	#N/A	#N/A	#N/A	#N/A	#N/A	#N/A	#N/A	6	ENSG00000269054	ZNF497-AS1	lncRNA	ZNF497 antisense RNA 1 [Source:HGNC Symbol;Acc:HGNC:55277]
SOX12	#N/A	#N/A	1.51429	3.73653	#N/A	#N/A	#N/A	#N/A	1.52586	2.25652	#N/A	#N/A	#N/A	#N/A	0.138581	1.68913	#N/A	#N/A	#N/A	#N/A	6	ENSG00000177732	SOX12	protein_coding	SRY-box transcription factor 12 [Source:HGNC Symbol;Acc:HGNC:11198]
TRIT1	#N/A	#N/A	#N/A	#N/A	#N/A	#N/A	#N/A	#N/A	1.06853	1.04837	1.13957	1.14617	#N/A	#N/A	#N/A	1.17022	#N/A	#N/A	0.134779	#N/A	6	ENSG00000043514	TRIT1	protein_coding	tRNA isopentenyltransferase 1 [Source:HGNC Symbol;Acc:HGNC:20286]
ZNF470-DT	#N/A	0.712331	#N/A	0.179678	#N/A	#N/A	#N/A	#N/A	#N/A	0.470037	0.307473	0.13452	#N/A	#N/A	#N/A	0.190706	#N/A	#N/A	#N/A	#N/A	6	ENSG00000269696	ZNF470-DT	lncRNA	ZNF470 divergent transcript [Source:HGNC Symbol;Acc:HGNC:55272]
ZFP90	#N/A	#N/A	1.371	1.17689	#N/A	#N/A	#N/A	#N/A	#N/A	#N/A	#N/A	#N/A	1.63263	#N/A	#N/A	#N/A	1.07266	1.48338	0.133736	#N/A	6	ENSG00000184939	ZFP90	protein_coding	ZFP90 zinc finger protein [Source:HGNC Symbol;Acc:HGNC:23329]
DCAF16	#N/A	1.28453	1.7007	1.36319	#N/A	#N/A	#N/A	#N/A	#N/A	#N/A	#N/A	#N/A	1.52726	#N/A	1.02455	#N/A	#N/A	#N/A	0.133722	#N/A	6	ENSG00000163257	DCAF16	protein_coding	DDB1 and CUL4 associated factor 16 [Source:HGNC Symbol;Acc:HGNC:25987]
GANC	#N/A	#N/A	#N/A	#N/A	#N/A	#N/A	#N/A	#N/A	#N/A	#N/A	1.252	1.54459	#N/A	1.07479	1.1294	1.27712	#N/A	#N/A	0.13359	#N/A	6	ENSG00000214013	GANC	protein_coding	glucosidase alpha, neutral C [Source:HGNC Symbol;Acc:HGNC:4139]
RFESD	#N/A	2.51751	2.92295	4.24257	#N/A	#N/A	#N/A	#N/A	#N/A	2.09459	#N/A	#N/A	0.968579	#N/A	#N/A	#N/A	0.132878	#N/A	#N/A	#N/A	6	ENSG00000175449	RFESD	protein_coding	Rieske Fe-S domain containing [Source:HGNC Symbol;Acc:HGNC:29587]
ZNF529	#N/A	1.1246	2.10533	2.00309	#N/A	#N/A	#N/A	#N/A	#N/A	#N/A	#N/A	#N/A	1.46153	#N/A	#N/A	#N/A	#N/A	1.18542	0.132154	#N/A	6	ENSG00000186020	ZNF529	protein_coding	zinc finger protein 529 [Source:HGNC Symbol;Acc:HGNC:29328]
STXBP1	2.36136	#N/A	#N/A	#N/A	#N/A	#N/A	#N/A	#N/A	#N/A	1.40707	2.26305	#N/A	#N/A	#N/A	0.4371	2.64986	#N/A	0.129987	#N/A	#N/A	6	ENSG00000136854	STXBP1	protein_coding	syntaxin binding protein 1 [Source:HGNC Symbol;Acc:HGNC:11444]
LINC00662	#N/A	#N/A	#N/A	#N/A	#N/A	#N/A	#N/A	#N/A	#N/A	1.11121	1.14582	0.985641	#N/A	1.7882	#N/A	#N/A	#N/A	1.24524	0.129638	#N/A	6	ENSG00000261824	LINC00662	lncRNA	long intergenic non-protein coding RNA 662 [Source:HGNC Symbol;Acc:HGNC:27122]
GREB1L	#N/A	#N/A	3.18457	1.52664	#N/A	#N/A	#N/A	#N/A	#N/A	#N/A	#N/A	1.79414	1.12027	#N/A	1.31544	#N/A	#N/A	#N/A	0.127565	#N/A	6	ENSG00000141449	GREB1L	protein_coding	GREB1 like retinoic acid receptor coactivator [Source:HGNC Symbol;Acc:HGNC:31042]
WDSUB1	#N/A	#N/A	#N/A	#N/A	#N/A	1.58763	1.48059	1.59186	1.47903	#N/A	#N/A	#N/A	#N/A	1.84566	#N/A	#N/A	#N/A	#N/A	0.126141	#N/A	6	ENSG00000196151	WDSUB1	protein_coding	WD repeat, sterile alpha motif and U-box domain containing 1 [Source:HGNC Symbol;Acc:HGNC:26697]
PKD1	#N/A	#N/A	1.24769	#N/A	#N/A	#N/A	#N/A	1.17426	1.20495	#N/A	1.16918	#N/A	#N/A	1.05746	#N/A	#N/A	#N/A	#N/A	0.125698	#N/A	6	ENSG00000008710	PKD1	protein_coding	polycystin 1, transient receptor potential channel interacting [Source:HGNC Symbol;Acc:HGNC:9008]
MVB12B	2.67144	#N/A	#N/A	1.62697	#N/A	#N/A	#N/A	#N/A	#N/A	#N/A	#N/A	#N/A	#N/A	1.6302	#N/A	1.13108	#N/A	1.92999	0.125432	#N/A	6	ENSG00000196814	MVB12B	protein_coding	multivesicular body subunit 12B [Source:HGNC Symbol;Acc:HGNC:23368]
FAN1#198690	#N/A	#N/A	1.42715	1.12889	#N/A	#N/A	#N/A	#N/A	#N/A	1.06122	1.17504	1.00112	#N/A	#N/A	#N/A	#N/A	#N/A	#N/A	0.124976	#N/A	6	ENSG00000198690	FAN1	protein_coding	FANCD2 and FANCI associated nuclease 1 [Source:HGNC Symbol;Acc:HGNC:29170]
GFOD1	#N/A	#N/A	#N/A	#N/A	#N/A	2.86726	3.62265	3.5431	1.48535	#N/A	#N/A	#N/A	#N/A	#N/A	1.70127	#N/A	#N/A	#N/A	0.123124	#N/A	6	ENSG00000145990	GFOD1	protein_coding	glucose-fructose oxidoreductase domain containing 1 [Source:HGNC Symbol;Acc:HGNC:21096]
CERS6	#N/A	#N/A	#N/A	#N/A	#N/A	#N/A	#N/A	#N/A	1.20351	1.96555	2.21084	1.79336	#N/A	#N/A	1.176	#N/A	#N/A	#N/A	0.121855	#N/A	6	ENSG00000172292	CERS6	protein_coding	ceramide synthase 6 [Source:HGNC Symbol;Acc:HGNC:23826]
TYMP	#N/A	#N/A	#N/A	#N/A	#N/A	2.73788	2.45093	2.55679	0.933007	#N/A	1.25313	#N/A	#N/A	0.121154	#N/A	#N/A	#N/A	#N/A	#N/A	#N/A	6	ENSG00000025708	TYMP	protein_coding	thymidine phosphorylase [Source:HGNC Symbol;Acc:HGNC:3148]
ANXA2R-AS1	#N/A	#N/A	#N/A	#N/A	#N/A	#N/A	#N/A	#N/A	#N/A	1.16299	1.48593	#N/A	#N/A	#N/A	1.11324	1.10912	#N/A	1.0668	0.120914	#N/A	6	ENSG00000215068	ANXA2R-AS1	lncRNA	ANXA2R antisense RNA 1 [Source:HGNC Symbol;Acc:HGNC:27208]
SPTY2D1OS	#N/A	#N/A	#N/A	1.97583	#N/A	#N/A	1.42507	1.8345	1.78094	#N/A	#N/A	1.26406	#N/A	0.120599	#N/A	#N/A	#N/A	#N/A	#N/A	#N/A	6	ENSG00000247595	SPTY2D1OS	protein_coding	SPTY2D1 opposite strand [Source:HGNC Symbol;Acc:HGNC:44122]
AMZ1	#N/A	#N/A	#N/A	#N/A	#N/A	#N/A	#N/A	1.20674	#N/A	#N/A	1.63432	2.32804	#N/A	#N/A	1.38015	1.3461	#N/A	#N/A	0.120566	#N/A	6	ENSG00000174945	AMZ1	protein_coding	archaelysin family metallopeptidase 1 [Source:HGNC Symbol;Acc:HGNC:22231]
NUDT16-DT	1.28143	#N/A	#N/A	#N/A	#N/A	#N/A	#N/A	1.06673	#N/A	#N/A	0.714215	0.940842	#N/A	0.120094	0.218759	#N/A	#N/A	#N/A	#N/A	#N/A	6	ENSG00000250608	NUDT16-DT	lncRNA	NUDT16 divergent transcript [Source:HGNC Symbol;Acc:HGNC:27947]
IFT172	#N/A	#N/A	#N/A	1.85876	#N/A	1.34179	#N/A	1.54404	1.40948	#N/A	#N/A	#N/A	#N/A	#N/A	1.10524	#N/A	#N/A	#N/A	0.119669	#N/A	6	ENSG00000138002	IFT172	protein_coding	intraflagellar transport 172 [Source:HGNC Symbol;Acc:HGNC:30391]
CFL2	#N/A	#N/A	1.70513	2.16602	0.660717	#N/A	#N/A	#N/A	#N/A	#N/A	#N/A	#N/A	#N/A	0.742323	#N/A	#N/A	#N/A	0.378373	0.119514	#N/A	6	ENSG00000165410	CFL2	protein_coding	cofilin 2 [Source:HGNC Symbol;Acc:HGNC:1875]
GCA	#N/A	#N/A	#N/A	#N/A	#N/A	#N/A	#N/A	#N/A	1.64367	5.95366	3.30814	#N/A	#N/A	0.119102	0.481935	2.75309	#N/A	#N/A	#N/A	#N/A	6	ENSG00000115271	GCA	protein_coding	grancalcin [Source:HGNC Symbol;Acc:HGNC:15990]
DUSP10	#N/A	#N/A	#N/A	#N/A	#N/A	#N/A	2.47638	1.44026	#N/A	#N/A	#N/A	#N/A	#N/A	#N/A	1.23812	#N/A	0.244133	0.251129	0.117242	#N/A	6	ENSG00000143507	DUSP10	protein_coding	dual specificity phosphatase 10 [Source:HGNC Symbol;Acc:HGNC:3065]
CNIH3	#N/A	1.43447	2.06472	1.33589	#N/A	#N/A	#N/A	#N/A	#N/A	#N/A	#N/A	#N/A	1.23677	#N/A	1.2104	#N/A	#N/A	#N/A	0.115878	#N/A	6	ENSG00000143786	CNIH3	protein_coding	cornichon family AMPA receptor auxiliary protein 3 [Source:HGNC Symbol;Acc:HGNC:26802]
YPEL1	#N/A	#N/A	3.63129	2.74185	#N/A	#N/A	1.82682	1.18127	#N/A	#N/A	#N/A	#N/A	1.81845	#N/A	#N/A	#N/A	#N/A	#N/A	0.115293	#N/A	6	ENSG00000100027	YPEL1	protein_coding	yippee like 1 [Source:HGNC Symbol;Acc:HGNC:12845]
#224905	#N/A	1.48275	3.35769	2.43159	#N/A	#N/A	#N/A	#N/A	#N/A	#N/A	#N/A	#N/A	2.60199	#N/A	1.82324	#N/A	#N/A	#N/A	0.114483	#N/A	6	ENSG00000224905		lncRNA	novel transcript, antisense to LIPI
ATP10D	#N/A	#N/A	#N/A	#N/A	#N/A	2.31112	2.62391	2.70803	1.28371	#N/A	#N/A	#N/A	#N/A	1.63055	#N/A	#N/A	#N/A	#N/A	0.113655	#N/A	6	ENSG00000145246	ATP10D	protein_coding	ATPase phospholipid transporting 10D (putative) [Source:HGNC Symbol;Acc:HGNC:13549]
SLC4A8	#N/A	#N/A	#N/A	#N/A	#N/A	2.21558	1.75873	2.7851	1.14648	#N/A	#N/A	#N/A	#N/A	#N/A	2.12375	#N/A	#N/A	#N/A	0.113059	#N/A	6	ENSG00000050438	SLC4A8	protein_coding	solute carrier family 4 member 8 [Source:HGNC Symbol;Acc:HGNC:11034]
CBR3-AS1	#N/A	#N/A	#N/A	#N/A	#N/A	#N/A	#N/A	#N/A	#N/A	1.26143	1.83415	1.28734	#N/A	1.57344	#N/A	#N/A	#N/A	0.280169	0.111821	#N/A	6	ENSG00000236830	CBR3-AS1	lncRNA	CBR3 antisense RNA 1 [Source:HGNC Symbol;Acc:HGNC:43664]
ZNF354B	#N/A	#N/A	1.24138	1.6819	#N/A	#N/A	#N/A	#N/A	#N/A	#N/A	#N/A	1.24852	#N/A	#N/A	#N/A	#N/A	0.446689	0.611823	0.11107	#N/A	6	ENSG00000178338	ZNF354B	protein_coding	zinc finger protein 354B [Source:HGNC Symbol;Acc:HGNC:17197]
MMAB	#N/A	1.2322	1.7522	1.89619	#N/A	1.07539	#N/A	#N/A	1.57482	#N/A	#N/A	#N/A	#N/A	#N/A	#N/A	#N/A	#N/A	#N/A	0.11031	#N/A	6	ENSG00000139428	MMAB	protein_coding	metabolism of cobalamin associated B [Source:HGNC Symbol;Acc:HGNC:19331]
ASMT	0.268297	#N/A	#N/A	#N/A	#N/A	#N/A	#N/A	0.174714	0.109594	#N/A	0.424652	#N/A	0.11559	#N/A	#N/A	1.36076	#N/A	#N/A	#N/A	#N/A	6	ENSG00000196433	ASMT	protein_coding	acetylserotonin O-methyltransferase [Source:HGNC Symbol;Acc:HGNC:750]
HS6ST1	#N/A	#N/A	#N/A	#N/A	#N/A	1.50872	1.39954	1.56037	1.33528	#N/A	#N/A	#N/A	#N/A	#N/A	2.27137	#N/A	#N/A	#N/A	0.107983	#N/A	6	ENSG00000136720	HS6ST1	protein_coding	heparan sulfate 6-O-sulfotransferase 1 [Source:HGNC Symbol;Acc:HGNC:5201]
MKRN2OS	#N/A	#N/A	1.96869	1.37972	#N/A	#N/A	#N/A	#N/A	#N/A	1.1899	#N/A	1.40924	#N/A	#N/A	#N/A	1.50167	#N/A	#N/A	0.10617	#N/A	6	ENSG00000225526	MKRN2OS	protein_coding	MKRN2 opposite strand [Source:HGNC Symbol;Acc:HGNC:40375]
GAA	#N/A	#N/A	#N/A	#N/A	#N/A	1.75449	#N/A	#N/A	1.72685	#N/A	1.73367	#N/A	#N/A	0.440634	0.503028	#N/A	#N/A	#N/A	0.105684	#N/A	6	ENSG00000171298	GAA	protein_coding	alpha glucosidase [Source:HGNC Symbol;Acc:HGNC:4065]
TRIQK	#N/A	#N/A	#N/A	#N/A	#N/A	#N/A	3.08307	#N/A	0.675878	#N/A	#N/A	1.91174	#N/A	0.16848	#N/A	2.48639	#N/A	0.104704	#N/A	#N/A	6	ENSG00000205133	TRIQK	protein_coding	triple QxxK/R motif containing [Source:HGNC Symbol;Acc:HGNC:27828]
CRYBG3	1.82675	#N/A	#N/A	#N/A	#N/A	#N/A	#N/A	#N/A	#N/A	2.18951	2.6813	2.47076	#N/A	#N/A	#N/A	3.62505	#N/A	#N/A	0.104575	#N/A	6	ENSG00000080200	CRYBG3	protein_coding	crystallin beta-gamma domain containing 3 [Source:HGNC Symbol;Acc:HGNC:34427]
PPIF	#N/A	#N/A	#N/A	#N/A	0.100706	1.94684	1.25764	1.21449	#N/A	1.61797	#N/A	#N/A	#N/A	#N/A	#N/A	1.42928	#N/A	#N/A	#N/A	#N/A	6	ENSG00000108179	PPIF	protein_coding	peptidylprolyl isomerase F [Source:HGNC Symbol;Acc:HGNC:9259]
PDE9A	1.32076	#N/A	0.322968	0.71373	#N/A	#N/A	#N/A	#N/A	#N/A	#N/A	1.68404	#N/A	0.0971103	#N/A	#N/A	0.690704	#N/A	#N/A	#N/A	#N/A	6	ENSG00000160191	PDE9A	protein_coding	phosphodiesterase 9A [Source:HGNC Symbol;Acc:HGNC:8795]
CD163	#N/A	#N/A	#N/A	#N/A	#N/A	0.129095	0.0965003	0.111861	#N/A	0.124984	0.136259	0.130102	#N/A	#N/A	#N/A	#N/A	#N/A	#N/A	#N/A	#N/A	6	ENSG00000177575	CD163	protein_coding	CD163 molecule [Source:HGNC Symbol;Acc:HGNC:1631]
#260111	#N/A	#N/A	1.84629	#N/A	#N/A	1.43054	#N/A	1.24891	#N/A	#N/A	1.59281	1.48454	#N/A	0.0954229	#N/A	#N/A	#N/A	#N/A	#N/A	#N/A	6	ENSG00000260111		lncRNA	novel transcript, antisense to ST3GAL2
FAM234A	#N/A	#N/A	#N/A	#N/A	#N/A	1.24269	#N/A	#N/A	1.34573	1.46856	1.24862	1.16757	#N/A	#N/A	#N/A	#N/A	#N/A	#N/A	0.0954087	#N/A	6	ENSG00000167930	FAM234A	protein_coding	family with sequence similarity 234 member A [Source:HGNC Symbol;Acc:HGNC:14163]
BACE1	1.27655	#N/A	#N/A	#N/A	0.102032	#N/A	#N/A	#N/A	#N/A	#N/A	1.6106	0.862005	#N/A	#N/A	0.0934287	0.947756	#N/A	#N/A	#N/A	#N/A	6	ENSG00000186318	BACE1	protein_coding	beta-secretase 1 [Source:HGNC Symbol;Acc:HGNC:933]
ESR1	#N/A	#N/A	0.95433	2.44841	#N/A	#N/A	#N/A	#N/A	#N/A	#N/A	1.31222	#N/A	#N/A	#N/A	0.702389	2.17274	#N/A	#N/A	0.0927993	#N/A	6	ENSG00000091831	ESR1	protein_coding	estrogen receptor 1 [Source:HGNC Symbol;Acc:HGNC:3467]
FOS	#N/A	#N/A	#N/A	#N/A	#N/A	#N/A	0.113667	3.91682	#N/A	#N/A	0.727627	0.669149	#N/A	0.0922865	0.160169	#N/A	#N/A	#N/A	#N/A	#N/A	6	ENSG00000170345	FOS	protein_coding	Fos proto-oncogene, AP-1 transcription factor subunit [Source:HGNC Symbol;Acc:HGNC:3796]
RBM26-AS1	#N/A	#N/A	0.758804	1.65616	#N/A	#N/A	#N/A	#N/A	#N/A	1.43098	1.48873	#N/A	0.392886	#N/A	#N/A	#N/A	#N/A	#N/A	0.0900145	#N/A	6	ENSG00000227354	RBM26-AS1	lncRNA	RBM26 antisense RNA 1 [Source:HGNC Symbol;Acc:HGNC:39805]
CA6	#N/A	#N/A	0.383589	#N/A	#N/A	#N/A	#N/A	#N/A	#N/A	1.75104	1.82352	#N/A	0.810289	#N/A	0.125621	#N/A	#N/A	#N/A	0.0893983	#N/A	6	ENSG00000131686	CA6	protein_coding	carbonic anhydrase 6 [Source:HGNC Symbol;Acc:HGNC:1380]
CEP126	#N/A	#N/A	2.24789	2.32363	#N/A	#N/A	#N/A	#N/A	#N/A	#N/A	#N/A	#N/A	2.05604	#N/A	1.31984	#N/A	#N/A	2.44217	0.0893432	#N/A	6	ENSG00000110318	CEP126	protein_coding	centrosomal protein 126 [Source:HGNC Symbol;Acc:HGNC:29264]
#248318	#N/A	#N/A	1.67719	#N/A	#N/A	#N/A	#N/A	1.12666	0.764342	#N/A	#N/A	0.62675	0.368954	0.0887245	#N/A	#N/A	#N/A	#N/A	#N/A	#N/A	6	ENSG00000248318		lncRNA	novel transcript
KCTD14	1.51942	2.67604	#N/A	#N/A	#N/A	2.37169	#N/A	#N/A	#N/A	#N/A	2.76017	0.214807	#N/A	#N/A	0.0857819	#N/A	#N/A	#N/A	#N/A	#N/A	6	ENSG00000151364	KCTD14	protein_coding	potassium channel tetramerization domain containing 14 [Source:HGNC Symbol;Acc:HGNC:23295]
SIAE	#N/A	#N/A	#N/A	1.20994	#N/A	#N/A	#N/A	#N/A	#N/A	1.67737	2.72658	#N/A	#N/A	0.573466	#N/A	2.29721	#N/A	#N/A	0.0851813	#N/A	6	ENSG00000110013	SIAE	protein_coding	sialic acid acetylesterase [Source:HGNC Symbol;Acc:HGNC:18187]
MAF	3.0291	#N/A	1.07436	#N/A	#N/A	#N/A	#N/A	#N/A	#N/A	#N/A	#N/A	#N/A	2.32882	#N/A	#N/A	#N/A	0.208818	0.100271	0.084595	#N/A	6	ENSG00000178573	MAF	protein_coding	MAF bZIP transcription factor [Source:HGNC Symbol;Acc:HGNC:6776]
KIAA0895	0.395153	#N/A	#N/A	0.0899263	#N/A	#N/A	#N/A	#N/A	#N/A	0.534692	0.105292	0.0837199	#N/A	#N/A	#N/A	0.102037	#N/A	#N/A	#N/A	#N/A	6	ENSG00000164542	KIAA0895	protein_coding	KIAA0895 [Source:HGNC Symbol;Acc:HGNC:22206]
#285847	0.334172	#N/A	0.115104	0.222115	#N/A	1.90622	0.222836	0.0817585	#N/A	#N/A	#N/A	#N/A	#N/A	#N/A	#N/A	#N/A	#N/A	#N/A	#N/A	#N/A	6	ENSG00000285847		lncRNA	novel transcript
SNRPF	#N/A	1.89682	#N/A	#N/A	0.829368	#N/A	1.68006	#N/A	#N/A	1.41136	#N/A	#N/A	#N/A	#N/A	#N/A	#N/A	0.337912	#N/A	0.0817208	#N/A	6	ENSG00000139343	SNRPF	protein_coding	small nuclear ribonucleoprotein polypeptide F [Source:HGNC Symbol;Acc:HGNC:11162]
IDO2	#N/A	#N/A	#N/A	0.127776	#N/A	0.136137	0.0960525	0.11136	0.0801502	#N/A	#N/A	0.129259	#N/A	#N/A	#N/A	#N/A	#N/A	#N/A	#N/A	#N/A	6	ENSG00000188676	IDO2	protein_coding	indoleamine 2,3-dioxygenase 2 [Source:HGNC Symbol;Acc:HGNC:27269]
MYT1#196132	#N/A	#N/A	0.126181	#N/A	#N/A	#N/A	0.0949873	#N/A	0.0795787	0.137773	0.13784	#N/A	0.0821292	#N/A	#N/A	#N/A	#N/A	#N/A	#N/A	#N/A	6	ENSG00000196132	MYT1	protein_coding	myelin transcription factor 1 [Source:HGNC Symbol;Acc:HGNC:7622]
#260751	0.641994	1.25806	0.0790739	0.307506	#N/A	1.21297	#N/A	#N/A	#N/A	#N/A	#N/A	#N/A	#N/A	#N/A	#N/A	0.315508	#N/A	#N/A	#N/A	#N/A	6	ENSG00000260751		lncRNA	novel transcript
CCNE2	#N/A	#N/A	2.85983	2.00951	#N/A	#N/A	#N/A	#N/A	#N/A	#N/A	#N/A	1.51129	1.41123	#N/A	0.572521	#N/A	#N/A	#N/A	0.0778429	#N/A	6	ENSG00000175305	CCNE2	protein_coding	cyclin E2 [Source:HGNC Symbol;Acc:HGNC:1590]
TDRD1	#N/A	#N/A	0.124294	0.134804	#N/A	#N/A	#N/A	0.10851	0.077797	#N/A	0.131929	0.112566	#N/A	#N/A	#N/A	#N/A	#N/A	#N/A	#N/A	#N/A	6	ENSG00000095627	TDRD1	protein_coding	tudor domain containing 1 [Source:HGNC Symbol;Acc:HGNC:11712]
IRF8	#N/A	#N/A	#N/A	#N/A	#N/A	2.96883	0.168548	0.208893	#N/A	2.82455	0.383988	#N/A	#N/A	#N/A	0.0767653	#N/A	#N/A	#N/A	#N/A	#N/A	6	ENSG00000140968	IRF8	protein_coding	interferon regulatory factor 8 [Source:HGNC Symbol;Acc:HGNC:5358]
#287621	#N/A	#N/A	2.92959	3.84143	#N/A	#N/A	#N/A	#N/A	#N/A	#N/A	#N/A	#N/A	0.632662	0.453897	#N/A	#N/A	0.129152	#N/A	0.0762819	#N/A	6	ENSG00000287621		lncRNA	novel transcript
NCF2	#N/A	#N/A	#N/A	#N/A	#N/A	#N/A	#N/A	3.75675	#N/A	2.43049	4.62132	2.3148	#N/A	#N/A	#N/A	1.58213	#N/A	#N/A	0.0755211	#N/A	6	ENSG00000116701	NCF2	protein_coding	neutrophil cytosolic factor 2 [Source:HGNC Symbol;Acc:HGNC:7661]
SNX16	1.21639	#N/A	#N/A	#N/A	#N/A	1.35768	#N/A	#N/A	#N/A	1.46014	1.29493	#N/A	#N/A	#N/A	#N/A	1.2368	#N/A	#N/A	0.0746742	#N/A	6	ENSG00000104497	SNX16	protein_coding	sorting nexin 16 [Source:HGNC Symbol;Acc:HGNC:14980]
ALDH3B1	#N/A	#N/A	#N/A	#N/A	#N/A	0.133853	0.0736496	0.0975585	#N/A	0.142981	0.109206	0.131295	#N/A	#N/A	#N/A	#N/A	#N/A	#N/A	#N/A	#N/A	6	ENSG00000006534	ALDH3B1	protein_coding	aldehyde dehydrogenase 3 family member B1 [Source:HGNC Symbol;Acc:HGNC:410]
SCAMP5	#N/A	#N/A	#N/A	#N/A	#N/A	1.11455	0.0723801	#N/A	#N/A	0.216443	0.132715	0.117376	#N/A	#N/A	#N/A	0.072035	#N/A	#N/A	#N/A	#N/A	6	ENSG00000198794	SCAMP5	protein_coding	secretory carrier membrane protein 5 [Source:HGNC Symbol;Acc:HGNC:30386]
ANKRD7	#N/A	#N/A	0.1322	0.136774	#N/A	0.961745	#N/A	#N/A	#N/A	#N/A	#N/A	0.0943666	0.0719282	#N/A	#N/A	0.0912545	#N/A	#N/A	#N/A	#N/A	6	ENSG00000106013	ANKRD7	protein_coding	ankyrin repeat domain 7 [Source:HGNC Symbol;Acc:HGNC:18588]
NPDC1	2.87196	#N/A	3.75557	3.49801	#N/A	#N/A	#N/A	#N/A	#N/A	#N/A	#N/A	#N/A	0.349142	#N/A	#N/A	2.724	0.0694477	#N/A	#N/A	#N/A	6	ENSG00000107281	NPDC1	protein_coding	neural proliferation, differentiation and control 1 [Source:HGNC Symbol;Acc:HGNC:7899]
RPGRIP1L	#N/A	1.94214	0.675963	3.09796	#N/A	#N/A	#N/A	#N/A	#N/A	#N/A	#N/A	#N/A	2.43701	#N/A	#N/A	#N/A	0.137324	#N/A	0.0693392	#N/A	6	ENSG00000103494	RPGRIP1L	protein_coding	RPGRIP1 like [Source:HGNC Symbol;Acc:HGNC:29168]
#261613	#N/A	#N/A	#N/A	#N/A	#N/A	2.23574	#N/A	0.218821	#N/A	1.74627	0.730407	0.355972	#N/A	#N/A	0.0684195	#N/A	#N/A	#N/A	#N/A	#N/A	6	ENSG00000261613		lncRNA	novel transcript, antisense to PDPK1
STARD9	#N/A	#N/A	3.27098	2.26727	#N/A	#N/A	#N/A	#N/A	#N/A	#N/A	#N/A	#N/A	2.1356	#N/A	0.777701	#N/A	#N/A	0.325618	0.0680439	#N/A	6	ENSG00000159433	STARD9	protein_coding	StAR related lipid transfer domain containing 9 [Source:HGNC Symbol;Acc:HGNC:19162]
CREB5	#N/A	#N/A	#N/A	#N/A	#N/A	1.39499	1.03519	0.143228	#N/A	#N/A	0.182893	0.153529	#N/A	#N/A	0.0672263	#N/A	#N/A	#N/A	#N/A	#N/A	6	ENSG00000146592	CREB5	protein_coding	cAMP responsive element binding protein 5 [Source:HGNC Symbol;Acc:HGNC:16844]
#287042	#N/A	2.34729	4.57517	5.3867	#N/A	#N/A	#N/A	#N/A	#N/A	#N/A	2.30145	#N/A	0.810827	#N/A	#N/A	#N/A	#N/A	#N/A	0.0669618	#N/A	6	ENSG00000287042		lncRNA	novel transcript
#264968	#N/A	#N/A	0.105598	#N/A	#N/A	#N/A	#N/A	#N/A	#N/A	0.425323	0.610797	0.157148	0.0659394	#N/A	#N/A	0.254349	#N/A	#N/A	#N/A	#N/A	6	ENSG00000264968		lncRNA	novel transcript
ZCCHC24	#N/A	#N/A	#N/A	#N/A	0.0753542	#N/A	#N/A	0.497455	0.29781	#N/A	0.579441	#N/A	#N/A	0.175983	0.0658983	#N/A	#N/A	#N/A	#N/A	#N/A	6	ENSG00000165424	ZCCHC24	protein_coding	zinc finger CCHC-type containing 24 [Source:HGNC Symbol;Acc:HGNC:26911]
MAST1	#N/A	#N/A	1.18508	#N/A	#N/A	#N/A	#N/A	1.47937	#N/A	#N/A	1.15062	#N/A	0.296102	0.143993	#N/A	#N/A	#N/A	0.0653361	#N/A	#N/A	6	ENSG00000105613	MAST1	protein_coding	microtubule associated serine/threonine kinase 1 [Source:HGNC Symbol;Acc:HGNC:19034]
PLN	#N/A	#N/A	2.05069	#N/A	#N/A	#N/A	#N/A	#N/A	#N/A	#N/A	#N/A	#N/A	#N/A	0.277972	0.601408	#N/A	0.383212	0.360723	0.0638635	#N/A	6	ENSG00000198523	PLN	protein_coding	phospholamban [Source:HGNC Symbol;Acc:HGNC:9080]
MYO5B	#N/A	2.00476	0.186442	2.33761	#N/A	#N/A	#N/A	#N/A	0.806714	#N/A	#N/A	#N/A	0.208398	#N/A	#N/A	#N/A	0.063215	#N/A	#N/A	#N/A	6	ENSG00000167306	MYO5B	protein_coding	myosin VB [Source:HGNC Symbol;Acc:HGNC:7603]
#285664	1.77404	#N/A	1.57711	1.42156	#N/A	#N/A	#N/A	#N/A	#N/A	#N/A	1.76478	1.29537	#N/A	#N/A	#N/A	#N/A	#N/A	0.0631583	#N/A	#N/A	6	ENSG00000285664		lncRNA	novel transcript, antisense to FERMT2
ARHGEF28	#N/A	#N/A	0.115276	0.192593	#N/A	0.900793	0.169646	0.210276	#N/A	#N/A	#N/A	#N/A	0.063008	#N/A	#N/A	#N/A	#N/A	#N/A	#N/A	#N/A	6	ENSG00000214944	ARHGEF28	protein_coding	Rho guanine nucleotide exchange factor 28 [Source:HGNC Symbol;Acc:HGNC:30322]
PIGZ	#N/A	#N/A	#N/A	#N/A	0.0622184	1.74142	1.64944	0.96004	#N/A	#N/A	#N/A	0.950621	#N/A	#N/A	0.183257	#N/A	#N/A	#N/A	#N/A	#N/A	6	ENSG00000119227	PIGZ	protein_coding	phosphatidylinositol glycan anchor biosynthesis class Z [Source:HGNC Symbol;Acc:HGNC:30596]
NPPA	#N/A	#N/A	2.46106	#N/A	#N/A	2.11238	#N/A	1.81553	1.81145	#N/A	1.81505	#N/A	#N/A	#N/A	#N/A	#N/A	#N/A	0.0600763	#N/A	#N/A	6	ENSG00000175206	NPPA	protein_coding	natriuretic peptide A [Source:HGNC Symbol;Acc:HGNC:7939]
GLA	#N/A	#N/A	#N/A	#N/A	0.0912095	3.23641	0.398899	1.29085	1.14277	#N/A	#N/A	#N/A	#N/A	#N/A	#N/A	#N/A	0.0598221	#N/A	#N/A	#N/A	6	ENSG00000102393	GLA	protein_coding	galactosidase alpha [Source:HGNC Symbol;Acc:HGNC:4296]
#285611	#N/A	#N/A	0.0685172	#N/A	#N/A	0.0760885	#N/A	0.0596166	#N/A	0.0754641	0.0725907	#N/A	#N/A	#N/A	#N/A	0.0617095	#N/A	#N/A	#N/A	#N/A	6	ENSG00000285611		lncRNA	Novel transcript
#287122	#N/A	#N/A	0.118655	#N/A	#N/A	#N/A	#N/A	0.0956785	#N/A	0.449891	0.139528	#N/A	#N/A	#N/A	0.0589024	0.0868262	#N/A	#N/A	#N/A	#N/A	6	ENSG00000287122		lncRNA	novel transcript
ACY1	#N/A	#N/A	#N/A	1.01028	#N/A	1.31589	#N/A	#N/A	0.289054	#N/A	0.757327	#N/A	#N/A	#N/A	0.0869614	#N/A	#N/A	#N/A	0.0587029	#N/A	6	ENSG00000243989	ACY1	protein_coding	aminoacylase 1 [Source:HGNC Symbol;Acc:HGNC:177]
NCR3LG1	3.3166	#N/A	#N/A	#N/A	#N/A	0.898845	#N/A	1.20387	0.743853	#N/A	#N/A	1.26081	#N/A	#N/A	#N/A	#N/A	#N/A	#N/A	0.0585209	#N/A	6	ENSG00000188211	NCR3LG1	protein_coding	natural killer cell cytotoxicity receptor 3 ligand 1 [Source:HGNC Symbol;Acc:HGNC:42400]
DUSP1	#N/A	#N/A	#N/A	#N/A	#N/A	1.3066	0.497072	#N/A	#N/A	1.16949	0.727204	#N/A	#N/A	0.0574407	#N/A	#N/A	#N/A	#N/A	0.0795243	#N/A	6	ENSG00000120129	DUSP1	protein_coding	dual specificity phosphatase 1 [Source:HGNC Symbol;Acc:HGNC:3064]
PCLO	#N/A	0.0912222	0.125251	#N/A	#N/A	#N/A	#N/A	0.0975063	0.0700009	#N/A	0.10981	#N/A	#N/A	#N/A	0.0565673	#N/A	#N/A	#N/A	#N/A	#N/A	6	ENSG00000186472	PCLO	protein_coding	piccolo presynaptic cytomatrix protein [Source:HGNC Symbol;Acc:HGNC:13406]
#228590	#N/A	#N/A	0.125251	#N/A	#N/A	0.224202	#N/A	0.111861	#N/A	0.124984	0.128789	#N/A	#N/A	#N/A	0.0565673	#N/A	#N/A	#N/A	#N/A	#N/A	6	ENSG00000228590		lncRNA	MIR4432 host gene [Source:NCBI gene (formerly Entrezgene);Acc:106660609]
#288054	#N/A	#N/A	#N/A	#N/A	#N/A	#N/A	#N/A	0.0894228	0.0805676	0.14043	0.136259	0.130102	#N/A	#N/A	0.0565673	#N/A	#N/A	#N/A	#N/A	#N/A	6	ENSG00000288054		lncRNA	novel transcript, antisense to PDE7B
ZNF503	#N/A	#N/A	#N/A	#N/A	#N/A	0.124769	0.0851108	0.111218	#N/A	0.136029	#N/A	0.112309	#N/A	#N/A	0.056289	#N/A	#N/A	#N/A	#N/A	#N/A	6	ENSG00000165655	ZNF503	protein_coding	zinc finger protein 503 [Source:HGNC Symbol;Acc:HGNC:23589]
LINC02595	1.09101	#N/A	0.192592	#N/A	#N/A	#N/A	#N/A	#N/A	#N/A	#N/A	#N/A	#N/A	0.127218	#N/A	0.079374	0.352437	#N/A	0.0555691	#N/A	#N/A	6	ENSG00000231566	LINC02595	lncRNA	long intergenic non-protein coding RNA 2595 [Source:HGNC Symbol;Acc:HGNC:53946]
FGD2	#N/A	#N/A	#N/A	#N/A	#N/A	2.54995	#N/A	0.163376	#N/A	1.96204	0.254401	#N/A	#N/A	0.0549507	0.0673817	#N/A	#N/A	#N/A	#N/A	#N/A	6	ENSG00000146192	FGD2	protein_coding	FYVE, RhoGEF and PH domain containing 2 [Source:HGNC Symbol;Acc:HGNC:3664]
BCL2L14#121380	#N/A	#N/A	0.648736	1.69049	#N/A	#N/A	#N/A	#N/A	#N/A	#N/A	1.51491	#N/A	0.311053	0.0792664	#N/A	#N/A	0.0548716	#N/A	#N/A	#N/A	6	ENSG00000121380	BCL2L14	protein_coding	BCL2 like 14 [Source:HGNC Symbol;Acc:HGNC:16657]
ARF4-AS1	#N/A	#N/A	#N/A	1.28715	#N/A	1.56906	#N/A	#N/A	#N/A	1.84467	1.3377	#N/A	#N/A	#N/A	#N/A	1.29228	0.0547397	#N/A	#N/A	#N/A	6	ENSG00000272146	ARF4-AS1	lncRNA	ARF4 antisense RNA 1 [Source:HGNC Symbol;Acc:HGNC:51593]
ZNF528-AS1	#N/A	1.63985	1.63289	1.48016	#N/A	#N/A	#N/A	#N/A	#N/A	#N/A	#N/A	#N/A	#N/A	0.162837	#N/A	#N/A	0.0786403	0.0544112	#N/A	#N/A	6	ENSG00000269834	ZNF528-AS1	lncRNA	ZNF528 antisense RNA 1 [Source:HGNC Symbol;Acc:HGNC:51305]
FKBP4	#N/A	1.47548	#N/A	#N/A	#N/A	#N/A	#N/A	#N/A	1.05871	1.23368	#N/A	#N/A	0.188958	#N/A	0.16308	#N/A	0.0532672	#N/A	#N/A	#N/A	6	ENSG00000004478	FKBP4	protein_coding	FKBP prolyl isomerase 4 [Source:HGNC Symbol;Acc:HGNC:3720]
#234553	0.0528644	#N/A	0.0685172	#N/A	#N/A	#N/A	#N/A	0.0596166	#N/A	0.0754641	0.0725907	#N/A	#N/A	#N/A	#N/A	0.0617095	#N/A	#N/A	#N/A	#N/A	6	ENSG00000234553		lncRNA	novel transcript
CD36	#N/A	#N/A	#N/A	#N/A	#N/A	#N/A	0.150573	0.177208	#N/A	#N/A	0.215159	0.161446	#N/A	0.0528402	0.0584278	#N/A	#N/A	#N/A	#N/A	#N/A	6	ENSG00000135218	CD36	protein_coding	CD36 molecule [Source:HGNC Symbol;Acc:HGNC:1663]
NIPAL2	#N/A	#N/A	#N/A	#N/A	#N/A	1.1802	3.42052	1.19322	#N/A	#N/A	#N/A	#N/A	#N/A	0.992385	1.09136	#N/A	#N/A	#N/A	0.0523093	#N/A	6	ENSG00000104361	NIPAL2	protein_coding	NIPA like domain containing 2 [Source:HGNC Symbol;Acc:HGNC:25854]
NCKAP5-AS1	#N/A	#N/A	0.0685172	#N/A	#N/A	0.0760885	#N/A	0.0596166	#N/A	0.0754641	0.0725907	#N/A	#N/A	#N/A	#N/A	0.0522322	#N/A	#N/A	#N/A	#N/A	6	ENSG00000233729	NCKAP5-AS1	lncRNA	NCKAP5 antisense RNA 1 [Source:HGNC Symbol;Acc:HGNC:41246]
PLD4	#N/A	#N/A	#N/A	#N/A	#N/A	0.146968	0.0884271	#N/A	0.0756173	0.137823	0.133869	#N/A	#N/A	#N/A	0.0508717	#N/A	#N/A	#N/A	#N/A	#N/A	6	ENSG00000166428	PLD4	protein_coding	phospholipase D family member 4 [Source:HGNC Symbol;Acc:HGNC:23792]
FCER1G	#N/A	#N/A	#N/A	#N/A	#N/A	0.182535	0.101757	0.0740942	0.0660458	0.378394	#N/A	#N/A	#N/A	#N/A	0.0506623	#N/A	#N/A	#N/A	#N/A	#N/A	6	ENSG00000158869	FCER1G	protein_coding	Fc epsilon receptor Ig [Source:HGNC Symbol;Acc:HGNC:3611]
#287778	#N/A	#N/A	#N/A	#N/A	#N/A	#N/A	#N/A	0.688566	0.536195	1.68351	0.837582	0.196374	#N/A	0.0506209	#N/A	#N/A	#N/A	#N/A	#N/A	#N/A	6	ENSG00000287778		lncRNA	novel transcript, antisense to HS3ST1
#226281	#N/A	#N/A	#N/A	#N/A	#N/A	0.0677419	0.0503475	0.0585487	#N/A	0.0685039	0.0712853	0.0680267	#N/A	#N/A	#N/A	#N/A	#N/A	#N/A	#N/A	#N/A	6	ENSG00000226281		lncRNA	novel transcript
BCAS1	#N/A	#N/A	0.168755	0.693009	#N/A	#N/A	0.228536	#N/A	#N/A	2.26134	1.43951	#N/A	#N/A	0.0501981	#N/A	#N/A	#N/A	#N/A	#N/A	#N/A	6	ENSG00000064787	BCAS1	protein_coding	brain enriched myelin associated protein 1 [Source:HGNC Symbol;Acc:HGNC:974]
NEXN-AS1	#N/A	1.51055	0.365336	1.32923	0.0501627	#N/A	#N/A	#N/A	#N/A	#N/A	#N/A	#N/A	#N/A	#N/A	0.128127	1.44589	#N/A	#N/A	#N/A	#N/A	6	ENSG00000235927	NEXN-AS1	lncRNA	NEXN antisense RNA 1 [Source:HGNC Symbol;Acc:HGNC:31983]
#229618	#N/A	#N/A	3.19536	#N/A	0.101043	#N/A	#N/A	#N/A	#N/A	#N/A	#N/A	1.21651	#N/A	0.112254	#N/A	#N/A	#N/A	0.0491439	0.0882819	#N/A	6	ENSG00000229618		lncRNA	novel transcript
SECTM1	#N/A	#N/A	#N/A	#N/A	#N/A	0.136223	0.100262	0.116601	0.0758314	#N/A	0.110506	#N/A	#N/A	0.0486676	#N/A	#N/A	#N/A	#N/A	#N/A	#N/A	6	ENSG00000141574	SECTM1	protein_coding	secreted and transmembrane 1 [Source:HGNC Symbol;Acc:HGNC:10707]
KRTAP5-11	0.0480744	#N/A	0.0534387	0.0723172	#N/A	#N/A	#N/A	#N/A	#N/A	#N/A	0.062723	0.0679749	#N/A	#N/A	#N/A	0.0619755	#N/A	#N/A	#N/A	#N/A	6	ENSG00000204571	KRTAP5-11	protein_coding	keratin associated protein 5-11 [Source:HGNC Symbol;Acc:HGNC:23606]
#228793	#N/A	#N/A	0.114933	#N/A	#N/A	#N/A	#N/A	#N/A	#N/A	#N/A	0.0989738	0.127736	#N/A	0.0470638	0.0540877	0.0970207	#N/A	#N/A	#N/A	#N/A	6	ENSG00000228793		lncRNA	novel transcript
#287419	#N/A	#N/A	#N/A	#N/A	#N/A	0.892728	#N/A	#N/A	#N/A	0.320778	0.124701	0.113367	#N/A	0.0470638	0.0583777	#N/A	#N/A	#N/A	#N/A	#N/A	6	ENSG00000287419		lncRNA	novel transcript, antisense to NEURL1
LINC02732	#N/A	#N/A	0.130667	0.127334	#N/A	2.01531	#N/A	#N/A	#N/A	#N/A	#N/A	#N/A	0.0854273	#N/A	#N/A	0.098948	#N/A	#N/A	0.0466736	#N/A	6	ENSG00000254416	LINC02732	lncRNA	long intergenic non-protein coding RNA 2732 [Source:HGNC Symbol;Acc:HGNC:54249]
#273141	#N/A	0.632857	#N/A	0.343909	#N/A	1.32143	#N/A	0.33531	#N/A	0.826207	#N/A	#N/A	#N/A	#N/A	0.0463722	#N/A	#N/A	#N/A	#N/A	#N/A	6	ENSG00000273141		lncRNA	novel transcript, antisense to MPPE1
DISC1FP1	#N/A	#N/A	0.248088	2.66195	#N/A	#N/A	#N/A	#N/A	#N/A	#N/A	#N/A	#N/A	0.371344	0.0460501	#N/A	#N/A	#N/A	0.358082	0.0862872	#N/A	6	ENSG00000261645	DISC1FP1	lncRNA	DISC1 fusion partner 1 [Source:HGNC Symbol;Acc:HGNC:33625]
CCNB1	#N/A	0.971167	#N/A	#N/A	#N/A	1.42768	0.074521	#N/A	0.0697552	0.862497	#N/A	#N/A	#N/A	#N/A	0.0459193	#N/A	#N/A	#N/A	#N/A	#N/A	6	ENSG00000134057	CCNB1	protein_coding	cyclin B1 [Source:HGNC Symbol;Acc:HGNC:1579]
ATP1A4	#N/A	#N/A	#N/A	#N/A	#N/A	0.0693713	0.043804	0.0585487	#N/A	0.053284	0.0595514	0.0680267	#N/A	#N/A	#N/A	#N/A	#N/A	#N/A	#N/A	#N/A	6	ENSG00000132681	ATP1A4	protein_coding	ATPase Na+/K+ transporting subunit alpha 4 [Source:HGNC Symbol;Acc:HGNC:14073]
CD2AP-DT	#N/A	0.916195	0.133951	0.119521	#N/A	#N/A	#N/A	#N/A	#N/A	1.21958	#N/A	#N/A	0.0746901	0.043743	#N/A	#N/A	#N/A	#N/A	#N/A	#N/A	6	ENSG00000270761	CD2AP-DT	lncRNA	CD2AP divergent transcript [Source:HGNC Symbol;Acc:HGNC:55263]
MTUS2	#N/A	#N/A	0.160848	1.15074	#N/A	#N/A	#N/A	#N/A	#N/A	#N/A	0.894974	#N/A	0.399393	#N/A	#N/A	0.78045	#N/A	#N/A	0.0424452	#N/A	6	ENSG00000132938	MTUS2	protein_coding	microtubule associated scaffold protein 2 [Source:HGNC Symbol;Acc:HGNC:20595]
RAB7B	#N/A	#N/A	#N/A	#N/A	#N/A	0.074354	#N/A	0.0585487	0.0420214	0.073962	0.0712853	0.0680267	#N/A	#N/A	#N/A	#N/A	#N/A	#N/A	#N/A	#N/A	6	ENSG00000276600	RAB7B	protein_coding	RAB7B, member RAS oncogene family [Source:HGNC Symbol;Acc:HGNC:30513]
GLRA3	#N/A	#N/A	#N/A	#N/A	#N/A	0.0544122	0.0503475	0.0585487	0.0420214	0.0701818	0.0712853	#N/A	#N/A	#N/A	#N/A	#N/A	#N/A	#N/A	#N/A	#N/A	6	ENSG00000145451	GLRA3	protein_coding	glycine receptor alpha 3 [Source:HGNC Symbol;Acc:HGNC:4328]
LIFR-AS1	#N/A	#N/A	#N/A	#N/A	#N/A	#N/A	0.0503475	0.0510128	0.0420214	0.0621157	0.0676213	0.0680267	#N/A	#N/A	#N/A	#N/A	#N/A	#N/A	#N/A	#N/A	6	ENSG00000244968	LIFR-AS1	lncRNA	LIFR antisense RNA 1 [Source:HGNC Symbol;Acc:HGNC:43600]
CEBPD	#N/A	#N/A	#N/A	#N/A	0.0403763	4.84553	0.143206	0.165094	0.117892	0.846836	#N/A	#N/A	#N/A	#N/A	#N/A	#N/A	#N/A	#N/A	#N/A	#N/A	6	ENSG00000221869	CEBPD	protein_coding	CCAAT enhancer binding protein delta [Source:HGNC Symbol;Acc:HGNC:1835]
SAMD4A	#N/A	#N/A	#N/A	#N/A	0.0469044	#N/A	#N/A	#N/A	#N/A	#N/A	#N/A	#N/A	#N/A	0.112653	0.132999	#N/A	0.049784	0.0400309	0.0900872	#N/A	6	ENSG00000020577	SAMD4A	protein_coding	sterile alpha motif domain containing 4A [Source:HGNC Symbol;Acc:HGNC:23023]
GASK1B-AS1	#N/A	#N/A	#N/A	#N/A	#N/A	0.0547587	0.0398296	0.0570602	#N/A	0.067152	0.0438179	0.0695119	#N/A	#N/A	#N/A	#N/A	#N/A	#N/A	#N/A	#N/A	6	ENSG00000248429	GASK1B-AS1	lncRNA	GASK1B antisense RNA 1 [Source:HGNC Symbol;Acc:HGNC:53132]
FN1	#N/A	#N/A	0.0540515	0.839984	#N/A	#N/A	#N/A	#N/A	#N/A	#N/A	#N/A	0.629177	0.0396457	#N/A	0.111676	#N/A	#N/A	#N/A	0.0765237	#N/A	6	ENSG00000115414	FN1	protein_coding	fibronectin 1 [Source:HGNC Symbol;Acc:HGNC:3778]
CA1	#N/A	#N/A	0.602113	2.57289	#N/A	#N/A	#N/A	0.66559	#N/A	#N/A	1.46102	#N/A	#N/A	#N/A	#N/A	#N/A	#N/A	0.0393954	0.0480433	#N/A	6	ENSG00000133742	CA1	protein_coding	carbonic anhydrase 1 [Source:HGNC Symbol;Acc:HGNC:1368]
#286548	#N/A	#N/A	0.444998	0.986559	0.0389845	#N/A	#N/A	#N/A	#N/A	1.15567	#N/A	#N/A	#N/A	#N/A	0.0730047	0.648683	#N/A	#N/A	#N/A	#N/A	6	ENSG00000286548		lncRNA	novel transcript, antisense to LRRC8B
SLC35F3	0.469815	#N/A	#N/A	#N/A	#N/A	#N/A	#N/A	#N/A	#N/A	0.602832	0.441513	0.154829	#N/A	#N/A	0.0374216	0.195771	#N/A	#N/A	#N/A	#N/A	6	ENSG00000183780	SLC35F3	protein_coding	solute carrier family 35 member F3 [Source:HGNC Symbol;Acc:HGNC:23616]
ATP2A1	#N/A	#N/A	0.827167	#N/A	#N/A	#N/A	#N/A	#N/A	0.217308	#N/A	#N/A	#N/A	0.188583	#N/A	0.130941	#N/A	#N/A	0.0370912	0.109474	#N/A	6	ENSG00000196296	ATP2A1	protein_coding	ATPase sarcoplasmic/endoplasmic reticulum Ca2+ transporting 1 [Source:HGNC Symbol;Acc:HGNC:811]
CCR10	#N/A	0.580009	#N/A	0.0912223	0.0367605	#N/A	0.103355	#N/A	#N/A	0.245001	#N/A	#N/A	#N/A	#N/A	#N/A	0.0797574	#N/A	#N/A	#N/A	#N/A	6	ENSG00000184451	CCR10	protein_coding	C-C motif chemokine receptor 10 [Source:HGNC Symbol;Acc:HGNC:4474]
CPVL-AS2	#N/A	#N/A	#N/A	#N/A	#N/A	0.0556481	0.0364617	0.061163	#N/A	0.041486	0.0619889	0.0462243	#N/A	#N/A	#N/A	#N/A	#N/A	#N/A	#N/A	#N/A	6	ENSG00000272568	CPVL-AS2	lncRNA	CPVL antisense RNA 2 [Source:HGNC Symbol;Acc:HGNC:56138]
EVA1B	0.109013	#N/A	#N/A	#N/A	0.0364506	0.202981	0.0982341	#N/A	#N/A	0.126323	#N/A	#N/A	#N/A	#N/A	#N/A	#N/A	0.0417177	#N/A	#N/A	#N/A	6	ENSG00000142694	EVA1B	protein_coding	eva-1 homolog B [Source:HGNC Symbol;Acc:HGNC:25558]
ZNF629	#N/A	#N/A	#N/A	#N/A	0.0345074	#N/A	#N/A	#N/A	0.069833	0.787172	0.102699	#N/A	#N/A	0.0486301	#N/A	0.170476	#N/A	#N/A	#N/A	#N/A	6	ENSG00000102870	ZNF629	protein_coding	zinc finger protein 629 [Source:HGNC Symbol;Acc:HGNC:29008]
SLC14A2	#N/A	0.813318	0.0904423	#N/A	#N/A	1.17848	#N/A	0.362776	#N/A	#N/A	#N/A	0.216785	#N/A	#N/A	0.0342306	#N/A	#N/A	#N/A	#N/A	#N/A	6	ENSG00000132874	SLC14A2	protein_coding	solute carrier family 14 member 2 [Source:HGNC Symbol;Acc:HGNC:10919]
HES4	#N/A	#N/A	#N/A	#N/A	#N/A	0.0709959	0.0432423	0.0534157	0.0334676	0.0333826	0.0460688	#N/A	#N/A	#N/A	#N/A	#N/A	#N/A	#N/A	#N/A	#N/A	6	ENSG00000188290	HES4	protein_coding	hes family bHLH transcription factor 4 [Source:HGNC Symbol;Acc:HGNC:24149]
TMEM88	0.0380438	#N/A	#N/A	#N/A	#N/A	0.175188	#N/A	0.0400215	#N/A	0.0415176	0.0537043	0.0322497	#N/A	#N/A	#N/A	#N/A	#N/A	#N/A	#N/A	#N/A	6	ENSG00000167874	TMEM88	protein_coding	transmembrane protein 88 [Source:HGNC Symbol;Acc:HGNC:32371]
LY86	#N/A	#N/A	#N/A	#N/A	#N/A	0.547334	#N/A	0.0950258	#N/A	0.748248	0.146965	#N/A	#N/A	0.0318411	0.043013	#N/A	#N/A	#N/A	#N/A	#N/A	6	ENSG00000112799	LY86	protein_coding	lymphocyte antigen 86 [Source:HGNC Symbol;Acc:HGNC:16837]
ARSJ	0.0345763	#N/A	#N/A	0.05879	#N/A	#N/A	#N/A	0.0505458	0.0324275	0.0306566	0.0500758	#N/A	#N/A	#N/A	#N/A	#N/A	#N/A	#N/A	#N/A	#N/A	6	ENSG00000180801	ARSJ	protein_coding	arylsulfatase family member J [Source:HGNC Symbol;Acc:HGNC:26286]
VSTM4	#N/A	0.130929	#N/A	#N/A	#N/A	0.280449	0.0303683	0.0598738	#N/A	0.0963637	0.054937	#N/A	#N/A	#N/A	#N/A	#N/A	#N/A	#N/A	#N/A	#N/A	6	ENSG00000165633	VSTM4	protein_coding	V-set and transmembrane domain containing 4 [Source:HGNC Symbol;Acc:HGNC:26470]
NECAB1	#N/A	#N/A	0.106203	0.250922	0.0303277	#N/A	#N/A	0.112159	#N/A	#N/A	0.410612	0.100538	#N/A	#N/A	#N/A	#N/A	#N/A	#N/A	#N/A	#N/A	6	ENSG00000123119	NECAB1	protein_coding	N-terminal EF-hand calcium binding protein 1 [Source:HGNC Symbol;Acc:HGNC:20983]
LINC00968	#N/A	#N/A	#N/A	#N/A	#N/A	0.0466153	0.0496627	0.0593534	#N/A	0.0587305	0.0719075	#N/A	#N/A	#N/A	0.0302822	#N/A	#N/A	#N/A	#N/A	#N/A	6	ENSG00000246430	LINC00968	lncRNA	long intergenic non-protein coding RNA 968 [Source:HGNC Symbol;Acc:HGNC:48727]
ZNF467	#N/A	#N/A	#N/A	#N/A	#N/A	0.0580816	0.0320737	0.0421475	#N/A	0.0309167	0.0700506	#N/A	#N/A	#N/A	0.0302822	#N/A	#N/A	#N/A	#N/A	#N/A	6	ENSG00000181444	ZNF467	protein_coding	zinc finger protein 467 [Source:HGNC Symbol;Acc:HGNC:23154]
PAIP2B	#N/A	#N/A	0.412924	0.899714	#N/A	#N/A	#N/A	#N/A	#N/A	#N/A	#N/A	#N/A	0.236904	0.0304093	#N/A	1.71054	#N/A	0.0301406	#N/A	#N/A	6	ENSG00000124374	PAIP2B	protein_coding	poly(A) binding protein interacting protein 2B [Source:HGNC Symbol;Acc:HGNC:29200]
SYN2	0.0583377	#N/A	#N/A	#N/A	#N/A	0.0896779	0.0296872	#N/A	#N/A	0.0532505	0.040835	0.0464183	#N/A	#N/A	#N/A	#N/A	#N/A	#N/A	#N/A	#N/A	6	ENSG00000157152	SYN2	protein_coding	synapsin II [Source:HGNC Symbol;Acc:HGNC:11495]
LINC02326	#N/A	#N/A	#N/A	#N/A	#N/A	0.182042	0.0296804	0.0323645	#N/A	0.0439709	0.0388369	0.0369331	#N/A	#N/A	#N/A	#N/A	#N/A	#N/A	#N/A	#N/A	6	ENSG00000257523	LINC02326	lncRNA	long intergenic non-protein coding RNA 2326 [Source:HGNC Symbol;Acc:HGNC:53246]
SEMA3A	#N/A	#N/A	0.324708	#N/A	#N/A	#N/A	#N/A	#N/A	0.329333	1.62362	1.04414	0.391946	#N/A	#N/A	#N/A	#N/A	#N/A	0.0295636	#N/A	#N/A	6	ENSG00000075213	SEMA3A	protein_coding	semaphorin 3A [Source:HGNC Symbol;Acc:HGNC:10723]
OLFML1	#N/A	#N/A	#N/A	#N/A	#N/A	0.271205	#N/A	0.058796	0.0289311	0.0470503	0.0526046	0.0360085	#N/A	#N/A	#N/A	#N/A	#N/A	#N/A	#N/A	#N/A	6	ENSG00000183801	OLFML1	protein_coding	olfactomedin like 1 [Source:HGNC Symbol;Acc:HGNC:24473]
APBA1#107282	0.544463	#N/A	#N/A	#N/A	#N/A	#N/A	#N/A	#N/A	0.153034	1.79734	0.536267	#N/A	#N/A	0.0278976	#N/A	0.0847797	#N/A	#N/A	#N/A	#N/A	6	ENSG00000107282	APBA1	protein_coding	amyloid beta precursor protein binding family A member 1 [Source:HGNC Symbol;Acc:HGNC:578]
CHDH	0.0276831	0.0386824	#N/A	#N/A	#N/A	0.112633	0.0436006	#N/A	#N/A	0.0751306	0.0562172	#N/A	#N/A	#N/A	#N/A	#N/A	#N/A	#N/A	#N/A	#N/A	6	ENSG00000016391	CHDH	protein_coding	choline dehydrogenase [Source:HGNC Symbol;Acc:HGNC:24288]
TNFRSF8	#N/A	#N/A	#N/A	#N/A	#N/A	0.173644	0.0376029	0.0266781	#N/A	0.0567128	0.0878094	#N/A	#N/A	#N/A	0.0315635	#N/A	#N/A	#N/A	#N/A	#N/A	6	ENSG00000120949	TNFRSF8	protein_coding	TNF receptor superfamily member 8 [Source:HGNC Symbol;Acc:HGNC:11923]
TRIP6	#N/A	#N/A	#N/A	#N/A	0.0266716	0.980141	#N/A	#N/A	#N/A	1.09106	0.46993	#N/A	#N/A	#N/A	0.0487375	0.283702	#N/A	#N/A	#N/A	#N/A	6	ENSG00000087077	TRIP6	protein_coding	thyroid hormone receptor interactor 6 [Source:HGNC Symbol;Acc:HGNC:12311]
#254394	#N/A	1.10045	0.0916709	#N/A	#N/A	0.945439	#N/A	0.201201	#N/A	0.57544	#N/A	#N/A	#N/A	#N/A	0.0253403	#N/A	#N/A	#N/A	#N/A	#N/A	6	ENSG00000254394		lncRNA	novel transcript
MNDA	#N/A	#N/A	#N/A	#N/A	#N/A	0.0731799	0.0530161	0.051809	#N/A	0.0776466	0.0386932	#N/A	#N/A	0.0252495	#N/A	#N/A	#N/A	#N/A	#N/A	#N/A	6	ENSG00000163563	MNDA	protein_coding	myeloid cell nuclear differentiation antigen [Source:HGNC Symbol;Acc:HGNC:7183]
LINC02269	#N/A	#N/A	#N/A	#N/A	#N/A	0.285771	#N/A	0.0297887	0.0250312	0.0776716	#N/A	0.0542184	#N/A	#N/A	0.0309128	#N/A	#N/A	#N/A	#N/A	#N/A	6	ENSG00000250708	LINC02269	lncRNA	long intergenic non-protein coding RNA 2269 [Source:HGNC Symbol;Acc:HGNC:53184]
#234810	0.0324354	0.0568849	#N/A	#N/A	#N/A	0.165201	#N/A	#N/A	#N/A	#N/A	0.0360316	0.0399729	#N/A	#N/A	0.0241205	#N/A	#N/A	#N/A	#N/A	#N/A	6	ENSG00000234810		lncRNA	novel transcript
ANGPTL2	#N/A	#N/A	#N/A	#N/A	#N/A	0.566145	#N/A	0.0429406	0.023504	#N/A	0.0477739	0.028601	0.0383798	#N/A	#N/A	#N/A	#N/A	#N/A	#N/A	#N/A	6	ENSG00000136859	ANGPTL2	protein_coding	angiopoietin like 2 [Source:HGNC Symbol;Acc:HGNC:490]
CTNNAL1	#N/A	#N/A	1.38066	1.66448	0.0700118	#N/A	1.15589	#N/A	#N/A	#N/A	#N/A	#N/A	#N/A	#N/A	0.0874731	#N/A	0.0227911	#N/A	#N/A	#N/A	6	ENSG00000119326	CTNNAL1	protein_coding	catenin alpha like 1 [Source:HGNC Symbol;Acc:HGNC:2512]
CFAP57	#N/A	#N/A	#N/A	#N/A	#N/A	0.129293	#N/A	0.0507578	#N/A	#N/A	0.0500328	0.0574995	#N/A	0.0252495	0.0220717	#N/A	#N/A	#N/A	#N/A	#N/A	6	ENSG00000243710	CFAP57	protein_coding	cilia and flagella associated protein 57 [Source:HGNC Symbol;Acc:HGNC:26485]
MYL11	#N/A	#N/A	#N/A	#N/A	#N/A	#N/A	#N/A	#N/A	#N/A	0.0648748	0.0710762	#N/A	#N/A	0.0215973	#N/A	0.026677	#N/A	0.0258481	0.045287	#N/A	6	ENSG00000180209	MYL11	protein_coding	myosin light chain 11 [Source:HGNC Symbol;Acc:HGNC:29824]
PRADC1	0.963425	#N/A	#N/A	#N/A	0.0211363	#N/A	0.306844	#N/A	0.27904	0.753502	#N/A	#N/A	#N/A	#N/A	0.128323	#N/A	#N/A	#N/A	#N/A	#N/A	6	ENSG00000135617	PRADC1	protein_coding	protease associated domain containing 1 [Source:HGNC Symbol;Acc:HGNC:16047]
CCDC149	#N/A	#N/A	#N/A	#N/A	#N/A	0.0339245	0.0310216	0.0609323	#N/A	0.0211099	0.0736871	0.0396859	#N/A	#N/A	#N/A	#N/A	#N/A	#N/A	#N/A	#N/A	6	ENSG00000181982	CCDC149	protein_coding	coiled-coil domain containing 149 [Source:HGNC Symbol;Acc:HGNC:25405]
CFAP54	#N/A	#N/A	0.147059	0.377257	#N/A	#N/A	#N/A	#N/A	#N/A	#N/A	#N/A	0.445201	0.185286	#N/A	0.032307	#N/A	0.0208177	#N/A	#N/A	#N/A	6	ENSG00000188596	CFAP54	protein_coding	cilia and flagella associated protein 54 [Source:HGNC Symbol;Acc:HGNC:26456]
SLC12A3	#N/A	#N/A	0.0307899	#N/A	0.020537	#N/A	#N/A	0.0337889	#N/A	#N/A	0.0746963	0.0648627	#N/A	#N/A	0.0311706	#N/A	#N/A	#N/A	#N/A	#N/A	6	ENSG00000070915	SLC12A3	protein_coding	solute carrier family 12 member 3 [Source:HGNC Symbol;Acc:HGNC:10912]
SHE	0.0203023	#N/A	#N/A	0.0228209	#N/A	#N/A	#N/A	#N/A	#N/A	0.0557058	0.0575163	#N/A	#N/A	#N/A	0.0310702	0.0513551	#N/A	#N/A	#N/A	#N/A	6	ENSG00000169291	SHE	protein_coding	Src homology 2 domain containing E [Source:HGNC Symbol;Acc:HGNC:27004]
#287400	#N/A	#N/A	0.0600511	#N/A	#N/A	#N/A	#N/A	0.0607233	#N/A	#N/A	0.0726315	0.0713417	#N/A	0.0252495	#N/A	#N/A	#N/A	0.0198498	#N/A	#N/A	6	ENSG00000287400		lncRNA	novel transcript, antisense to SCMH1
LAMA5	#N/A	#N/A	#N/A	#N/A	0.019758	0.0498384	0.0503475	0.0528111	#N/A	0.0701818	0.0614111	#N/A	#N/A	#N/A	#N/A	#N/A	#N/A	#N/A	#N/A	#N/A	6	ENSG00000130702	LAMA5	protein_coding	laminin subunit alpha 5 [Source:HGNC Symbol;Acc:HGNC:6485]
FOLR2	#N/A	#N/A	#N/A	#N/A	0.019758	0.074354	0.0503475	#N/A	0.0420214	0.073962	#N/A	0.0680267	#N/A	#N/A	#N/A	#N/A	#N/A	#N/A	#N/A	#N/A	6	ENSG00000165457	FOLR2	protein_coding	folate receptor beta [Source:HGNC Symbol;Acc:HGNC:3793]
PSEN2	#N/A	#N/A	#N/A	#N/A	0.0196812	0.331272	0.0866926	0.101212	0.118542	0.70404	#N/A	#N/A	#N/A	#N/A	#N/A	#N/A	#N/A	#N/A	#N/A	#N/A	6	ENSG00000143801	PSEN2	protein_coding	presenilin 2 [Source:HGNC Symbol;Acc:HGNC:9509]
NCS1	0.0477864	#N/A	#N/A	#N/A	0.0194775	0.163812	0.0403347	#N/A	#N/A	0.075889	0.0370408	#N/A	#N/A	#N/A	#N/A	#N/A	#N/A	#N/A	#N/A	#N/A	6	ENSG00000107130	NCS1	protein_coding	neuronal calcium sensor 1 [Source:HGNC Symbol;Acc:HGNC:3953]
KSR2	#N/A	#N/A	0.381177	0.979557	#N/A	#N/A	#N/A	#N/A	0.429766	#N/A	#N/A	0.606255	#N/A	#N/A	0.035231	#N/A	#N/A	0.0180809	#N/A	#N/A	6	ENSG00000171435	KSR2	protein_coding	kinase suppressor of ras 2 [Source:HGNC Symbol;Acc:HGNC:18610]
HOXC4	#N/A	0.0317103	#N/A	0.0433104	#N/A	0.141422	0.0176317	0.0261922	0.0249655	#N/A	#N/A	#N/A	#N/A	#N/A	#N/A	#N/A	#N/A	#N/A	#N/A	#N/A	6	ENSG00000198353	HOXC4	protein_coding	homeobox C4 [Source:HGNC Symbol;Acc:HGNC:5126]
ALDH1B1	#N/A	0.0147765	#N/A	#N/A	0.020245	0.0650955	0.0359323	#N/A	0.0429008	0.0371932	#N/A	#N/A	#N/A	#N/A	#N/A	#N/A	#N/A	#N/A	#N/A	#N/A	6	ENSG00000137124	ALDH1B1	protein_coding	aldehyde dehydrogenase 1 family member B1 [Source:HGNC Symbol;Acc:HGNC:407]
DTX4	#N/A	#N/A	#N/A	#N/A	#N/A	0.171397	0.0205607	0.0325621	0.013307	0.0432235	0.0631798	#N/A	#N/A	#N/A	#N/A	#N/A	#N/A	#N/A	#N/A	#N/A	6	ENSG00000110042	DTX4	protein_coding	deltex E3 ubiquitin ligase 4 [Source:HGNC Symbol;Acc:HGNC:29151]
PCDHGA10	#N/A	0.0553473	0.0697969	0.0418853	#N/A	0.254688	#N/A	#N/A	0.013079	#N/A	#N/A	#N/A	#N/A	#N/A	0.0310702	#N/A	#N/A	#N/A	#N/A	#N/A	6	ENSG00000253846	PCDHGA10	protein_coding	protocadherin gamma subfamily A, 10 [Source:HGNC Symbol;Acc:HGNC:8697]
#237596	#N/A	#N/A	#N/A	#N/A	#N/A	#N/A	#N/A	0.661509	#N/A	#N/A	0.885933	0.168005	#N/A	0.0125202	0.0990581	0.748785	#N/A	#N/A	#N/A	#N/A	6	ENSG00000237596		lncRNA	novel transcript
GAMT	#N/A	#N/A	0.0604539	0.805662	#N/A	#N/A	#N/A	#N/A	0.216859	#N/A	#N/A	#N/A	0.0175569	#N/A	#N/A	#N/A	0.0150737	0.0122866	#N/A	#N/A	6	ENSG00000130005	GAMT	protein_coding	guanidinoacetate N-methyltransferase [Source:HGNC Symbol;Acc:HGNC:4136]
GSTM3	0.0416073	0.204881	#N/A	0.0591294	#N/A	#N/A	#N/A	#N/A	#N/A	0.247804	#N/A	#N/A	#N/A	#N/A	0.0119465	0.0417849	#N/A	#N/A	#N/A	#N/A	6	ENSG00000134202	GSTM3	protein_coding	glutathione S-transferase mu 3 [Source:HGNC Symbol;Acc:HGNC:4635]
IHO1	0.223555	#N/A	#N/A	#N/A	0.0110019	#N/A	#N/A	#N/A	0.0606958	0.244266	#N/A	0.0439321	#N/A	0.0199913	#N/A	#N/A	#N/A	#N/A	#N/A	#N/A	6	ENSG00000173421	IHO1	protein_coding	interactor of HORMAD1 1 [Source:HGNC Symbol;Acc:HGNC:27945]
#286746	#N/A	#N/A	0.0598905	#N/A	#N/A	#N/A	0.215462	0.421293	0.0185036	#N/A	#N/A	#N/A	#N/A	#N/A	#N/A	#N/A	#N/A	0.0109336	0.0401459	#N/A	6	ENSG00000286746		lncRNA	novel transcript
OSGIN1	#N/A	#N/A	#N/A	#N/A	0.010746	0.117695	#N/A	0.0570602	0.0226915	#N/A	0.0120832	0.0296962	#N/A	#N/A	#N/A	#N/A	#N/A	#N/A	#N/A	#N/A	6	ENSG00000140961	OSGIN1	protein_coding	oxidative stress induced growth inhibitor 1 [Source:HGNC Symbol;Acc:HGNC:30093]
WNK3	#N/A	#N/A	#N/A	0.0363048	#N/A	#N/A	#N/A	#N/A	#N/A	0.0604574	0.0102601	0.0132972	#N/A	#N/A	0.0237788	0.0287706	#N/A	#N/A	#N/A	#N/A	6	ENSG00000196632	WNK3	protein_coding	WNK lysine deficient protein kinase 3 [Source:HGNC Symbol;Acc:HGNC:14543]
SEMA3B	#N/A	#N/A	#N/A	#N/A	#N/A	0.215522	0.0231095	0.027664	#N/A	#N/A	0.00923067	0.0108418	#N/A	#N/A	0.0310702	#N/A	#N/A	#N/A	#N/A	#N/A	6	ENSG00000012171	SEMA3B	protein_coding	semaphorin 3B [Source:HGNC Symbol;Acc:HGNC:10724]
RAI14	#N/A	0.0133338	0.0476632	0.0320217	#N/A	#N/A	#N/A	#N/A	0.00864828	#N/A	0.0875172	#N/A	#N/A	0.0186984	#N/A	#N/A	#N/A	#N/A	#N/A	#N/A	6	ENSG00000039560	RAI14	protein_coding	retinoic acid induced 14 [Source:HGNC Symbol;Acc:HGNC:14873]
TXLNB	#N/A	#N/A	0.0105652	#N/A	#N/A	#N/A	#N/A	#N/A	#N/A	0.248599	0.174886	#N/A	#N/A	0.00725566	#N/A	0.13711	#N/A	#N/A	0.0400821	#N/A	6	ENSG00000164440	TXLNB	protein_coding	taxilin beta [Source:HGNC Symbol;Acc:HGNC:21617]
COA3	#N/A	#N/A	#N/A	#N/A	0.0215781	0.319195	0.0457319	#N/A	0.00474239	0.128639	#N/A	#N/A	#N/A	#N/A	#N/A	#N/A	0.0198383	#N/A	#N/A	#N/A	6	ENSG00000183978	COA3	protein_coding	cytochrome c oxidase assembly factor 3 [Source:HGNC Symbol;Acc:HGNC:24990]
TNNT3#130595	#N/A	#N/A	0.0670295	#N/A	#N/A	0.0329527	#N/A	#N/A	#N/A	#N/A	#N/A	#N/A	#N/A	0.00870916	0.0212058	#N/A	#N/A	0.00394213	0.0450566	#N/A	6	ENSG00000130595	TNNT3	protein_coding	troponin T3, fast skeletal type [Source:HGNC Symbol;Acc:HGNC:11950]
NDRG2	#N/A	#N/A	#N/A	0.0212978	0.00255857	#N/A	#N/A	#N/A	#N/A	#N/A	0.0798318	#N/A	#N/A	0.0135964	#N/A	0.0364262	#N/A	0.0102757	#N/A	#N/A	6	ENSG00000165795	NDRG2	protein_coding	NDRG family member 2 [Source:HGNC Symbol;Acc:HGNC:14460]
ZFPM2	#N/A	#N/A	#N/A	#N/A	#N/A	#N/A	0.0276611	#N/A	#N/A	#N/A	#N/A	#N/A	0.00520991	0.00248694	#N/A	#N/A	0.00881001	0.00702285	0.0412633	#N/A	6	ENSG00000169946	ZFPM2	protein_coding	zinc finger protein, FOG family member 2 [Source:HGNC Symbol;Acc:HGNC:16700]
MPV17L#156968	#N/A	#N/A	#N/A	0.155	0.00411641	#N/A	#N/A	0.00144007	#N/A	0.169531	0.155845	#N/A	#N/A	0.0132779	#N/A	#N/A	#N/A	#N/A	#N/A	#N/A	6	ENSG00000156968	MPV17L	protein_coding	MPV17 mitochondrial inner membrane protein like [Source:HGNC Symbol;Acc:HGNC:26827]
CXXC5	#N/A	#N/A	#N/A	2.47991	#N/A	4.66167	3.1377	3.10642	2.82286	#N/A	#N/A	#N/A	#N/A	#N/A	#N/A	#N/A	#N/A	#N/A	#N/A	#N/A	5	ENSG00000171604	CXXC5	protein_coding	CXXC finger protein 5 [Source:HGNC Symbol;Acc:HGNC:26943]
IL12RB2	1.56736	#N/A	3.88604	3.15731	#N/A	#N/A	1.53452	#N/A	#N/A	#N/A	#N/A	#N/A	2.9829	#N/A	#N/A	#N/A	#N/A	#N/A	#N/A	#N/A	5	ENSG00000081985	IL12RB2	protein_coding	interleukin 12 receptor subunit beta 2 [Source:HGNC Symbol;Acc:HGNC:5972]
SLC39A14	#N/A	1.4904	1.90953	3.33749	#N/A	1.44042	#N/A	#N/A	#N/A	#N/A	#N/A	#N/A	1.52647	#N/A	#N/A	#N/A	#N/A	#N/A	#N/A	#N/A	5	ENSG00000104635	SLC39A14	protein_coding	solute carrier family 39 member 14 [Source:HGNC Symbol;Acc:HGNC:20858]
LINC01684	#N/A	#N/A	2.63444	#N/A	#N/A	#N/A	#N/A	1.92332	1.53953	#N/A	#N/A	1.4133	#N/A	#N/A	1.87911	#N/A	#N/A	#N/A	#N/A	#N/A	5	ENSG00000237484	LINC01684	lncRNA	long intergenic non-protein coding RNA 1684 [Source:HGNC Symbol;Acc:HGNC:52472]
PLAGL2	#N/A	#N/A	#N/A	#N/A	#N/A	1.38529	1.43722	#N/A	#N/A	1.62242	1.69057	#N/A	#N/A	#N/A	#N/A	2.18162	#N/A	#N/A	#N/A	#N/A	5	ENSG00000126003	PLAGL2	protein_coding	PLAG1 like zinc finger 2 [Source:HGNC Symbol;Acc:HGNC:9047]
H1-10	#N/A	1.72314	#N/A	#N/A	2.4272	#N/A	1.7075	#N/A	#N/A	2.05982	#N/A	#N/A	#N/A	#N/A	#N/A	1.37471	#N/A	#N/A	#N/A	#N/A	5	ENSG00000184897	H1-10	protein_coding	H1.10 linker histone [Source:HGNC Symbol;Acc:HGNC:4722]
DNMBP	#N/A	#N/A	#N/A	#N/A	#N/A	1.82101	1.8438	2.48468	1.69809	#N/A	#N/A	1.37064	#N/A	#N/A	#N/A	#N/A	#N/A	#N/A	#N/A	#N/A	5	ENSG00000107554	DNMBP	protein_coding	dynamin binding protein [Source:HGNC Symbol;Acc:HGNC:30373]
SVIP	#N/A	1.79502	2.87924	3.04725	#N/A	#N/A	#N/A	#N/A	#N/A	#N/A	#N/A	#N/A	1.33844	#N/A	#N/A	1.38283	#N/A	#N/A	#N/A	#N/A	5	ENSG00000198168	SVIP	protein_coding	small VCP interacting protein [Source:HGNC Symbol;Acc:HGNC:25238]
JPT2	#N/A	#N/A	1.98084	1.83985	#N/A	#N/A	#N/A	#N/A	#N/A	#N/A	1.33629	#N/A	1.53537	#N/A	#N/A	1.26655	#N/A	#N/A	#N/A	#N/A	5	ENSG00000206053	JPT2	protein_coding	Jupiter microtubule associated homolog 2 [Source:HGNC Symbol;Acc:HGNC:14137]
ZNF341	#N/A	#N/A	#N/A	#N/A	#N/A	1.41588	1.24419	1.4614	#N/A	#N/A	1.32026	1.38914	#N/A	#N/A	#N/A	#N/A	#N/A	#N/A	#N/A	#N/A	5	ENSG00000131061	ZNF341	protein_coding	zinc finger protein 341 [Source:HGNC Symbol;Acc:HGNC:15992]
ZNF433	#N/A	#N/A	2.20142	#N/A	#N/A	1.23199	#N/A	1.5226	1.50669	#N/A	#N/A	2.03243	#N/A	#N/A	#N/A	#N/A	#N/A	#N/A	#N/A	#N/A	5	ENSG00000197647	ZNF433	protein_coding	zinc finger protein 433 [Source:HGNC Symbol;Acc:HGNC:20811]
MNAT1	#N/A	1.3305	1.91173	1.55913	#N/A	#N/A	#N/A	#N/A	#N/A	#N/A	#N/A	#N/A	1.22028	#N/A	#N/A	#N/A	#N/A	#N/A	5.41616	#N/A	5	ENSG00000020426	MNAT1	protein_coding	MNAT1 component of CDK activating kinase [Source:HGNC Symbol;Acc:HGNC:7181]
ST7	1.17448	#N/A	#N/A	1.14932	#N/A	1.34902	1.81821	1.14749	#N/A	#N/A	#N/A	#N/A	#N/A	#N/A	#N/A	#N/A	#N/A	#N/A	#N/A	#N/A	5	ENSG00000004866	ST7	protein_coding	suppression of tumorigenicity 7 [Source:HGNC Symbol;Acc:HGNC:11351]
TFRC	#N/A	#N/A	#N/A	#N/A	1.52747	#N/A	1.17637	#N/A	#N/A	#N/A	#N/A	1.13601	#N/A	#N/A	1.42628	1.6733	#N/A	#N/A	#N/A	#N/A	5	ENSG00000072274	TFRC	protein_coding	transferrin receptor [Source:HGNC Symbol;Acc:HGNC:11763]
EFCAB11	#N/A	#N/A	#N/A	#N/A	#N/A	1.10869	#N/A	1.22027	1.41644	1.33397	#N/A	1.2175	#N/A	#N/A	#N/A	#N/A	#N/A	#N/A	#N/A	#N/A	5	ENSG00000140025	EFCAB11	protein_coding	EF-hand calcium binding domain 11 [Source:HGNC Symbol;Acc:HGNC:20357]
NDUFA5	#N/A	#N/A	#N/A	#N/A	1.92151	#N/A	#N/A	#N/A	1.09999	#N/A	#N/A	#N/A	#N/A	#N/A	1.15112	1.16492	#N/A	1.18641	#N/A	#N/A	5	ENSG00000128609	NDUFA5	protein_coding	NADH:ubiquinone oxidoreductase subunit A5 [Source:HGNC Symbol;Acc:HGNC:7688]
LINC01829	1.68225	#N/A	4.01419	3.82284	#N/A	#N/A	#N/A	#N/A	#N/A	#N/A	#N/A	#N/A	1.35874	#N/A	1.07637	#N/A	#N/A	#N/A	#N/A	#N/A	5	ENSG00000236780	LINC01829	lncRNA	long intergenic non-protein coding RNA 1829 [Source:HGNC Symbol;Acc:HGNC:52635]
LMO4	#N/A	#N/A	#N/A	#N/A	1.43144	#N/A	1.54702	1.06371	#N/A	#N/A	#N/A	#N/A	#N/A	1.13067	1.14855	#N/A	#N/A	#N/A	#N/A	#N/A	5	ENSG00000143013	LMO4	protein_coding	LIM domain only 4 [Source:HGNC Symbol;Acc:HGNC:6644]
STMP1	#N/A	#N/A	#N/A	#N/A	#N/A	1.18928	#N/A	#N/A	1.09307	#N/A	1.05939	#N/A	#N/A	#N/A	1.22601	#N/A	#N/A	1.84287	#N/A	#N/A	5	ENSG00000243317	STMP1	protein_coding	short transmembrane mitochondrial protein 1 [Source:HGNC Symbol;Acc:HGNC:41909]
ERCC6L2-AS1	#N/A	1.07611	1.99491	1.37344	#N/A	#N/A	#N/A	#N/A	#N/A	#N/A	#N/A	#N/A	#N/A	#N/A	1.41668	#N/A	1.03695	#N/A	#N/A	#N/A	5	ENSG00000175611	ERCC6L2-AS1	lncRNA	ERCC6L2 antisense RNA 1 [Source:HGNC Symbol;Acc:HGNC:27858]
ZSWIM3	#N/A	1.44414	#N/A	1.49112	#N/A	#N/A	#N/A	#N/A	#N/A	#N/A	1.78821	#N/A	1.50937	#N/A	1.00356	#N/A	#N/A	#N/A	#N/A	#N/A	5	ENSG00000132801	ZSWIM3	protein_coding	zinc finger SWIM-type containing 3 [Source:HGNC Symbol;Acc:HGNC:16157]
DPYSL2	#N/A	#N/A	#N/A	#N/A	0.995151	1.94148	2.70988	#N/A	#N/A	1.35406	#N/A	#N/A	#N/A	#N/A	1.99557	#N/A	#N/A	#N/A	#N/A	#N/A	5	ENSG00000092964	DPYSL2	protein_coding	dihydropyrimidinase like 2 [Source:HGNC Symbol;Acc:HGNC:3014]
SLC9A3-AS1	#N/A	#N/A	1.65904	1.8736	#N/A	#N/A	#N/A	#N/A	#N/A	#N/A	1.46253	0.975696	1.17734	#N/A	#N/A	#N/A	#N/A	#N/A	#N/A	#N/A	5	ENSG00000225138	SLC9A3-AS1	lncRNA	SLC9A3 antisense RNA 1 [Source:HGNC Symbol;Acc:HGNC:40550]
CDC42BPB	#N/A	#N/A	#N/A	#N/A	#N/A	#N/A	#N/A	#N/A	#N/A	3.61272	4.79614	#N/A	#N/A	3.11046	0.950599	4.14826	#N/A	#N/A	#N/A	#N/A	5	ENSG00000198752	CDC42BPB	protein_coding	CDC42 binding protein kinase beta [Source:HGNC Symbol;Acc:HGNC:1738]
#281016	#N/A	1.317	3.31238	1.92058	#N/A	#N/A	#N/A	#N/A	#N/A	#N/A	#N/A	1.43819	#N/A	#N/A	0.923247	#N/A	#N/A	#N/A	#N/A	#N/A	5	ENSG00000281016		lncRNA	novel transcript, antisense to ZNF721
TAF1D	#N/A	1.0203	1.0439	0.920929	#N/A	#N/A	#N/A	#N/A	#N/A	#N/A	#N/A	#N/A	0.905318	#N/A	#N/A	#N/A	#N/A	#N/A	4.81645	#N/A	5	ENSG00000166012	TAF1D	protein_coding	TATA-box binding protein associated factor, RNA polymerase I subunit D [Source:HGNC Symbol;Acc:HGNC:28759]
DBF4B	#N/A	#N/A	#N/A	1.3035	#N/A	1.11085	#N/A	#N/A	#N/A	1.33953	1.6057	#N/A	#N/A	#N/A	0.824578	#N/A	#N/A	#N/A	#N/A	#N/A	5	ENSG00000161692	DBF4B	protein_coding	DBF4 zinc finger B [Source:HGNC Symbol;Acc:HGNC:17883]
RALB	#N/A	#N/A	#N/A	#N/A	0.864198	1.51099	2.147	1.31505	#N/A	#N/A	#N/A	#N/A	#N/A	0.737704	#N/A	#N/A	#N/A	#N/A	#N/A	#N/A	5	ENSG00000144118	RALB	protein_coding	RAS like proto-oncogene B [Source:HGNC Symbol;Acc:HGNC:9840]
#281706	#N/A	2.60761	0.731791	5.70099	#N/A	#N/A	#N/A	#N/A	#N/A	#N/A	#N/A	#N/A	1.97236	#N/A	#N/A	2.25446	#N/A	#N/A	#N/A	#N/A	5	ENSG00000281706		lncRNA	long intergenic non-protein coding RNA 1012 [Source:NCBI gene (formerly Entrezgene);Acc:100507173]
TOGARAM1	#N/A	#N/A	1.31958	#N/A	#N/A	#N/A	#N/A	#N/A	#N/A	#N/A	1.5609	1.30125	#N/A	#N/A	0.940955	#N/A	#N/A	#N/A	0.66454	#N/A	5	ENSG00000198718	TOGARAM1	protein_coding	TOG array regulator of axonemal microtubules 1 [Source:HGNC Symbol;Acc:HGNC:19959]
SLC14A1	#N/A	#N/A	4.86606	2.55614	#N/A	#N/A	#N/A	#N/A	#N/A	#N/A	#N/A	#N/A	2.47437	#N/A	1.23306	#N/A	#N/A	0.659293	#N/A	#N/A	5	ENSG00000141469	SLC14A1	protein_coding	solute carrier family 14 member 1 (Kidd blood group) [Source:HGNC Symbol;Acc:HGNC:10918]
TSC22D1	#N/A	#N/A	1.16544	1.26826	#N/A	#N/A	#N/A	#N/A	#N/A	#N/A	#N/A	#N/A	#N/A	0.639087	#N/A	#N/A	1.3123	2.56881	#N/A	#N/A	5	ENSG00000102804	TSC22D1	protein_coding	TSC22 domain family member 1 [Source:HGNC Symbol;Acc:HGNC:16826]
PSMD7-DT	#N/A	1.64683	0.653691	0.693038	#N/A	#N/A	#N/A	#N/A	#N/A	#N/A	1.26697	0.625056	#N/A	#N/A	#N/A	#N/A	#N/A	#N/A	#N/A	#N/A	5	ENSG00000261404	PSMD7-DT	lncRNA	PSMD7 divergent transcript [Source:HGNC Symbol;Acc:HGNC:53056]
GMDS-DT	#N/A	#N/A	1.06535	#N/A	#N/A	#N/A	#N/A	#N/A	#N/A	#N/A	1.09534	1.12849	#N/A	#N/A	1.51671	#N/A	#N/A	#N/A	0.533168	#N/A	5	ENSG00000250903	GMDS-DT	lncRNA	GMDS divergent transcript [Source:HGNC Symbol;Acc:HGNC:48993]
MLLT3	1.3758	#N/A	1.82466	1.58532	#N/A	#N/A	#N/A	#N/A	#N/A	#N/A	#N/A	#N/A	1.25642	#N/A	#N/A	#N/A	#N/A	#N/A	0.518831	#N/A	5	ENSG00000171843	MLLT3	protein_coding	MLLT3 super elongation complex subunit [Source:HGNC Symbol;Acc:HGNC:7136]
ATG14	#N/A	#N/A	#N/A	1.05333	#N/A	#N/A	#N/A	#N/A	#N/A	#N/A	0.942341	1.16636	#N/A	#N/A	0.991352	#N/A	#N/A	#N/A	0.499975	#N/A	5	ENSG00000126775	ATG14	protein_coding	autophagy related 14 [Source:HGNC Symbol;Acc:HGNC:19962]
MSANTD3	#N/A	1.87097	2.14609	2.96099	#N/A	#N/A	#N/A	#N/A	#N/A	#N/A	#N/A	#N/A	0.806349	0.4867	#N/A	#N/A	#N/A	#N/A	#N/A	#N/A	5	ENSG00000066697	MSANTD3	protein_coding	Myb/SANT DNA binding domain containing 3 [Source:HGNC Symbol;Acc:HGNC:23370]
RPAP2	#N/A	1.06554	1.62086	1.33406	#N/A	#N/A	#N/A	#N/A	#N/A	#N/A	#N/A	#N/A	1.08097	#N/A	#N/A	#N/A	#N/A	#N/A	0.476923	#N/A	5	ENSG00000122484	RPAP2	protein_coding	RNA polymerase II associated protein 2 [Source:HGNC Symbol;Acc:HGNC:25791]
NAA25	#N/A	#N/A	#N/A	0.96416	#N/A	#N/A	#N/A	#N/A	#N/A	#N/A	0.919939	1.08735	#N/A	#N/A	#N/A	0.894611	#N/A	#N/A	0.463024	#N/A	5	ENSG00000111300	NAA25	protein_coding	N-alpha-acetyltransferase 25, NatB auxiliary subunit [Source:HGNC Symbol;Acc:HGNC:25783]
RFX3-DT	#N/A	1.11294	2.43594	1.99114	#N/A	#N/A	#N/A	#N/A	#N/A	#N/A	#N/A	#N/A	1.48472	#N/A	#N/A	#N/A	#N/A	#N/A	0.453033	#N/A	5	ENSG00000232104	RFX3-DT	lncRNA	RFX3 divergent transcript [Source:HGNC Symbol;Acc:HGNC:51197]
CGGBP1	#N/A	0.87997	1.17456	#N/A	#N/A	#N/A	#N/A	#N/A	#N/A	#N/A	#N/A	#N/A	#N/A	#N/A	0.970818	#N/A	0.956588	#N/A	0.441651	#N/A	5	ENSG00000163320	CGGBP1	protein_coding	CGG triplet repeat binding protein 1 [Source:HGNC Symbol;Acc:HGNC:1888]
LDLRAD4	1.31209	#N/A	#N/A	#N/A	#N/A	#N/A	#N/A	#N/A	#N/A	0.970015	1.08201	1.09181	#N/A	#N/A	#N/A	#N/A	#N/A	#N/A	0.437268	#N/A	5	ENSG00000168675	LDLRAD4	protein_coding	low density lipoprotein receptor class A domain containing 4 [Source:HGNC Symbol;Acc:HGNC:1224]
CEP20#133393	#N/A	1.29401	#N/A	#N/A	#N/A	1.11987	#N/A	#N/A	#N/A	#N/A	1.17105	#N/A	#N/A	#N/A	1.13133	#N/A	#N/A	0.430085	#N/A	#N/A	5	ENSG00000133393	CEP20	protein_coding	centrosomal protein 20 [Source:HGNC Symbol;Acc:HGNC:26435]
MRPS31	#N/A	1.39051	1.5071	1.27363	#N/A	#N/A	#N/A	#N/A	#N/A	#N/A	#N/A	#N/A	1.2193	#N/A	#N/A	#N/A	#N/A	#N/A	0.426051	#N/A	5	ENSG00000102738	MRPS31	protein_coding	mitochondrial ribosomal protein S31 [Source:HGNC Symbol;Acc:HGNC:16632]
SLC12A6	#N/A	#N/A	#N/A	#N/A	#N/A	#N/A	#N/A	#N/A	#N/A	1.12596	1.36365	1.18637	#N/A	#N/A	1.37266	#N/A	#N/A	#N/A	0.421912	#N/A	5	ENSG00000140199	SLC12A6	protein_coding	solute carrier family 12 member 6 [Source:HGNC Symbol;Acc:HGNC:10914]
UBE2R2	#N/A	#N/A	#N/A	#N/A	0.873758	#N/A	#N/A	#N/A	#N/A	#N/A	0.893133	0.967456	#N/A	#N/A	0.887789	#N/A	#N/A	#N/A	0.409135	#N/A	5	ENSG00000107341	UBE2R2	protein_coding	ubiquitin conjugating enzyme E2 R2 [Source:HGNC Symbol;Acc:HGNC:19907]
SLC18A2	#N/A	#N/A	2.78997	1.87426	#N/A	#N/A	#N/A	#N/A	#N/A	#N/A	#N/A	1.47121	#N/A	0.618842	#N/A	#N/A	#N/A	0.406403	#N/A	#N/A	5	ENSG00000165646	SLC18A2	protein_coding	solute carrier family 18 member A2 [Source:HGNC Symbol;Acc:HGNC:10935]
NAV1	#N/A	#N/A	#N/A	#N/A	#N/A	#N/A	#N/A	#N/A	#N/A	#N/A	1.92934	1.71898	#N/A	0.401128	0.723981	2.01043	#N/A	#N/A	#N/A	#N/A	5	ENSG00000134369	NAV1	protein_coding	neuron navigator 1 [Source:HGNC Symbol;Acc:HGNC:15989]
UHRF1BP1L	#N/A	#N/A	#N/A	#N/A	1.0012	0.949714	0.986173	1.0008	#N/A	#N/A	#N/A	#N/A	#N/A	#N/A	#N/A	#N/A	#N/A	#N/A	0.386855	#N/A	5	ENSG00000111647	UHRF1BP1L	protein_coding	UHRF1 binding protein 1 like [Source:HGNC Symbol;Acc:HGNC:29102]
SCRN1	#N/A	#N/A	#N/A	#N/A	#N/A	#N/A	0.900659	0.869154	1.22157	2.12049	0.377792	#N/A	#N/A	#N/A	#N/A	#N/A	#N/A	#N/A	#N/A	#N/A	5	ENSG00000136193	SCRN1	protein_coding	secernin 1 [Source:HGNC Symbol;Acc:HGNC:22192]
ODAD4	#N/A	#N/A	#N/A	1.20233	#N/A	#N/A	#N/A	0.458451	0.863718	#N/A	1.26643	0.373575	#N/A	#N/A	#N/A	#N/A	#N/A	#N/A	#N/A	#N/A	5	ENSG00000204815	ODAD4	protein_coding	outer dynein arm docking complex subunit 4 [Source:HGNC Symbol;Acc:HGNC:25280]
CCDC14	#N/A	1.16509	1.47349	1.59657	#N/A	#N/A	#N/A	#N/A	#N/A	#N/A	#N/A	#N/A	#N/A	#N/A	0.922331	#N/A	#N/A	#N/A	0.370578	#N/A	5	ENSG00000175455	CCDC14	protein_coding	coiled-coil domain containing 14 [Source:HGNC Symbol;Acc:HGNC:25766]
CD69	#N/A	#N/A	4.52666	3.00164	#N/A	#N/A	#N/A	#N/A	#N/A	#N/A	#N/A	#N/A	2.65201	#N/A	#N/A	#N/A	1.55074	#N/A	0.359338	#N/A	5	ENSG00000110848	CD69	protein_coding	CD69 molecule [Source:HGNC Symbol;Acc:HGNC:1694]
CABYR	0.987297	#N/A	0.346814	0.408506	#N/A	#N/A	#N/A	#N/A	#N/A	#N/A	1.21453	#N/A	#N/A	#N/A	#N/A	1.55511	#N/A	#N/A	#N/A	#N/A	5	ENSG00000154040	CABYR	protein_coding	calcium binding tyrosine phosphorylation regulated [Source:HGNC Symbol;Acc:HGNC:15569]
#285692	#N/A	#N/A	1.7986	#N/A	#N/A	#N/A	#N/A	1.03325	#N/A	#N/A	#N/A	1.22472	#N/A	#N/A	0.999196	#N/A	#N/A	#N/A	0.321777	#N/A	5	ENSG00000285692		lncRNA	Novel transcript, antisense to ATF7
CFAP251	#N/A	#N/A	#N/A	1.76506	#N/A	#N/A	#N/A	#N/A	#N/A	1.81366	1.60813	0.630733	#N/A	#N/A	0.314662	#N/A	#N/A	#N/A	#N/A	#N/A	5	ENSG00000158023	CFAP251	protein_coding	cilia and flagella associated protein 251 [Source:HGNC Symbol;Acc:HGNC:28506]
LAMTOR1	#N/A	#N/A	#N/A	#N/A	0.313987	2.13191	2.73317	#N/A	1.46083	#N/A	#N/A	#N/A	#N/A	#N/A	0.66787	#N/A	#N/A	#N/A	#N/A	#N/A	5	ENSG00000149357	LAMTOR1	protein_coding	late endosomal/lysosomal adaptor, MAPK and MTOR activator 1 [Source:HGNC Symbol;Acc:HGNC:26068]
PAM	2.10442	#N/A	#N/A	1.6285	#N/A	#N/A	#N/A	#N/A	#N/A	#N/A	#N/A	#N/A	1.71276	#N/A	#N/A	#N/A	#N/A	0.940184	0.305634	#N/A	5	ENSG00000145730	PAM	protein_coding	peptidylglycine alpha-amidating monooxygenase [Source:HGNC Symbol;Acc:HGNC:8596]
MAN1A1	#N/A	#N/A	#N/A	#N/A	#N/A	1.21158	2.37727	1.28836	#N/A	#N/A	#N/A	#N/A	#N/A	0.88137	#N/A	#N/A	#N/A	#N/A	0.293505	#N/A	5	ENSG00000111885	MAN1A1	protein_coding	mannosidase alpha class 1A member 1 [Source:HGNC Symbol;Acc:HGNC:6821]
CLIP1-AS1	#N/A	#N/A	0.497973	#N/A	#N/A	#N/A	#N/A	0.792665	#N/A	#N/A	1.3912	0.559972	#N/A	#N/A	0.290542	#N/A	#N/A	#N/A	#N/A	#N/A	5	ENSG00000257097	CLIP1-AS1	lncRNA	CLIP1 antisense RNA 1 [Source:HGNC Symbol;Acc:HGNC:48586]
CFAP418	#N/A	#N/A	2.06769	1.20047	#N/A	#N/A	#N/A	#N/A	#N/A	1.5214	1.35902	#N/A	#N/A	#N/A	0.289584	#N/A	#N/A	#N/A	#N/A	#N/A	5	ENSG00000156172	CFAP418	protein_coding	cilia and flagella associated protein 418 [Source:HGNC Symbol;Acc:HGNC:27232]
ATF7	#N/A	#N/A	#N/A	#N/A	0.910902	0.83174	#N/A	#N/A	#N/A	#N/A	0.963064	0.926809	#N/A	#N/A	#N/A	#N/A	#N/A	#N/A	0.289408	#N/A	5	ENSG00000170653	ATF7	protein_coding	activating transcription factor 7 [Source:HGNC Symbol;Acc:HGNC:792]
HSBP1	#N/A	#N/A	#N/A	#N/A	0.286554	1.62344	1.91654	#N/A	1.32478	1.88776	#N/A	#N/A	#N/A	#N/A	#N/A	#N/A	#N/A	#N/A	#N/A	#N/A	5	ENSG00000230989	HSBP1	protein_coding	heat shock factor binding protein 1 [Source:HGNC Symbol;Acc:HGNC:5203]
FBXO38-DT	#N/A	#N/A	#N/A	#N/A	#N/A	#N/A	#N/A	#N/A	0.945753	#N/A	1.73059	#N/A	0.296579	0.330372	0.282111	#N/A	#N/A	#N/A	#N/A	#N/A	5	ENSG00000247199	FBXO38-DT	lncRNA	FBXO38 divergent transcript [Source:HGNC Symbol;Acc:HGNC:55589]
CD84	#N/A	#N/A	#N/A	1.53447	#N/A	#N/A	#N/A	#N/A	#N/A	#N/A	#N/A	#N/A	#N/A	#N/A	#N/A	1.78455	1.11932	2.68573	0.280314	#N/A	5	ENSG00000066294	CD84	protein_coding	CD84 molecule [Source:HGNC Symbol;Acc:HGNC:1704]
GALNT7	#N/A	#N/A	#N/A	#N/A	1.18556	#N/A	1.08745	#N/A	#N/A	#N/A	#N/A	1.05289	#N/A	#N/A	#N/A	#N/A	#N/A	1.19864	0.27754	#N/A	5	ENSG00000109586	GALNT7	protein_coding	polypeptide N-acetylgalactosaminyltransferase 7 [Source:HGNC Symbol;Acc:HGNC:4129]
EDARADD	#N/A	#N/A	2.75264	2.45826	#N/A	#N/A	#N/A	#N/A	#N/A	#N/A	#N/A	#N/A	0.664431	#N/A	#N/A	#N/A	0.348743	0.276209	#N/A	#N/A	5	ENSG00000186197	EDARADD	protein_coding	EDAR associated death domain [Source:HGNC Symbol;Acc:HGNC:14341]
SDHD	#N/A	#N/A	#N/A	#N/A	1.10238	#N/A	#N/A	#N/A	1.2608	#N/A	#N/A	#N/A	#N/A	1.07367	#N/A	1.15523	#N/A	#N/A	0.275556	#N/A	5	ENSG00000204370	SDHD	protein_coding	succinate dehydrogenase complex subunit D [Source:HGNC Symbol;Acc:HGNC:10683]
ALOX12-AS1	#N/A	#N/A	1.5188	1.07598	#N/A	#N/A	#N/A	#N/A	#N/A	#N/A	#N/A	1.17197	#N/A	#N/A	0.966613	#N/A	#N/A	#N/A	0.271155	#N/A	5	ENSG00000215067	ALOX12-AS1	lncRNA	ALOX12 antisense RNA 1 [Source:HGNC Symbol;Acc:HGNC:51342]
THOC1	#N/A	#N/A	0.981686	0.919362	#N/A	#N/A	#N/A	#N/A	#N/A	#N/A	#N/A	#N/A	#N/A	#N/A	#N/A	#N/A	0.914941	1.07057	0.266384	#N/A	5	ENSG00000079134	THOC1	protein_coding	THO complex 1 [Source:HGNC Symbol;Acc:HGNC:19070]
DENND11#257093	#N/A	1.09768	2.28085	2.47586	#N/A	#N/A	#N/A	#N/A	#N/A	#N/A	#N/A	#N/A	1.81114	#N/A	#N/A	#N/A	#N/A	#N/A	0.255778	#N/A	5	ENSG00000257093	DENND11	protein_coding	DENN domain containing 11 [Source:HGNC Symbol;Acc:HGNC:29472]
SCMH1	#N/A	#N/A	1.45708	1.50939	#N/A	#N/A	#N/A	#N/A	#N/A	#N/A	#N/A	0.945882	#N/A	#N/A	#N/A	1.42812	#N/A	#N/A	0.255607	#N/A	5	ENSG00000010803	SCMH1	protein_coding	Scm polycomb group protein homolog 1 [Source:HGNC Symbol;Acc:HGNC:19003]
#250075	#N/A	1.1642	1.74492	1.83728	#N/A	#N/A	#N/A	#N/A	#N/A	#N/A	#N/A	#N/A	1.80841	#N/A	#N/A	#N/A	#N/A	#N/A	0.253973	#N/A	5	ENSG00000250075		lncRNA	novel transcript
CSPP1	#N/A	#N/A	1.12523	0.987238	#N/A	#N/A	#N/A	#N/A	#N/A	#N/A	#N/A	0.91056	1.06423	#N/A	#N/A	#N/A	#N/A	#N/A	0.249702	#N/A	5	ENSG00000104218	CSPP1	protein_coding	centrosome and spindle pole associated protein 1 [Source:HGNC Symbol;Acc:HGNC:26193]
IMMP1L	#N/A	1.42928	2.79783	1.84822	#N/A	#N/A	#N/A	#N/A	#N/A	#N/A	#N/A	#N/A	1.19118	#N/A	#N/A	#N/A	#N/A	#N/A	0.240692	#N/A	5	ENSG00000148950	IMMP1L	protein_coding	inner mitochondrial membrane peptidase subunit 1 [Source:HGNC Symbol;Acc:HGNC:26317]
ZNF337-AS1	#N/A	#N/A	3.62576	1.87926	#N/A	#N/A	#N/A	#N/A	#N/A	#N/A	#N/A	1.27154	1.48071	#N/A	#N/A	#N/A	#N/A	#N/A	0.240442	#N/A	5	ENSG00000213742	ZNF337-AS1	lncRNA	ZNF337 antisense RNA 1 [Source:HGNC Symbol;Acc:HGNC:40759]
BICD1	#N/A	1.09119	1.73912	3.12514	#N/A	#N/A	#N/A	#N/A	#N/A	#N/A	#N/A	#N/A	#N/A	#N/A	#N/A	1.09328	#N/A	#N/A	0.234806	#N/A	5	ENSG00000151746	BICD1	protein_coding	BICD cargo adaptor 1 [Source:HGNC Symbol;Acc:HGNC:1049]
ZNF138	#N/A	1.44585	2.96794	2.224	#N/A	#N/A	#N/A	#N/A	#N/A	#N/A	#N/A	#N/A	1.39662	#N/A	#N/A	#N/A	#N/A	#N/A	0.225419	#N/A	5	ENSG00000197008	ZNF138	protein_coding	zinc finger protein 138 [Source:HGNC Symbol;Acc:HGNC:12922]
TMCO3	#N/A	#N/A	#N/A	#N/A	#N/A	#N/A	1.21563	1.22852	#N/A	#N/A	1.14574	1.03628	#N/A	#N/A	#N/A	#N/A	#N/A	#N/A	0.222717	#N/A	5	ENSG00000150403	TMCO3	protein_coding	transmembrane and coiled-coil domains 3 [Source:HGNC Symbol;Acc:HGNC:20329]
ZNF219	0.318334	#N/A	#N/A	0.219685	#N/A	1.30432	#N/A	#N/A	#N/A	0.747935	0.624648	#N/A	#N/A	#N/A	#N/A	#N/A	#N/A	#N/A	#N/A	#N/A	5	ENSG00000165804	ZNF219	protein_coding	zinc finger protein 219 [Source:HGNC Symbol;Acc:HGNC:13011]
PATJ	#N/A	#N/A	4.87515	2.41608	#N/A	#N/A	#N/A	#N/A	#N/A	#N/A	#N/A	#N/A	2.17175	#N/A	#N/A	1.0246	#N/A	#N/A	0.217035	#N/A	5	ENSG00000132849	PATJ	protein_coding	PATJ crumbs cell polarity complex component [Source:HGNC Symbol;Acc:HGNC:28881]
ANGPT2	#N/A	#N/A	3.22417	1.42415	#N/A	#N/A	#N/A	#N/A	#N/A	#N/A	#N/A	1.39761	1.12794	#N/A	#N/A	#N/A	#N/A	#N/A	0.21621	#N/A	5	ENSG00000091879	ANGPT2	protein_coding	angiopoietin 2 [Source:HGNC Symbol;Acc:HGNC:485]
BANK1	#N/A	#N/A	#N/A	#N/A	#N/A	2.79129	#N/A	2.77945	#N/A	2.16975	3.63871	#N/A	#N/A	#N/A	0.209488	#N/A	#N/A	#N/A	#N/A	#N/A	5	ENSG00000153064	BANK1	protein_coding	B cell scaffold protein with ankyrin repeats 1 [Source:HGNC Symbol;Acc:HGNC:18233]
MRPL28	#N/A	1.87389	#N/A	#N/A	#N/A	1.71671	1.62396	#N/A	#N/A	#N/A	#N/A	#N/A	#N/A	#N/A	0.780779	#N/A	0.199098	#N/A	#N/A	#N/A	5	ENSG00000086504	MRPL28	protein_coding	mitochondrial ribosomal protein L28 [Source:HGNC Symbol;Acc:HGNC:14484]
PEX3	#N/A	1.30106	2.26579	1.30342	#N/A	#N/A	#N/A	#N/A	#N/A	#N/A	#N/A	#N/A	1.22367	#N/A	#N/A	#N/A	#N/A	#N/A	0.198268	#N/A	5	ENSG00000034693	PEX3	protein_coding	peroxisomal biogenesis factor 3 [Source:HGNC Symbol;Acc:HGNC:8858]
KICS2	#N/A	1.46793	#N/A	1.42778	#N/A	#N/A	#N/A	#N/A	#N/A	#N/A	1.23132	#N/A	#N/A	0.187961	#N/A	1.51358	#N/A	#N/A	#N/A	#N/A	5	ENSG00000174206	KICS2	protein_coding	KICSTOR subunit 2 [Source:HGNC Symbol;Acc:HGNC:26517]
TTLL11	#N/A	#N/A	#N/A	#N/A	#N/A	#N/A	#N/A	1.33274	#N/A	#N/A	1.82945	1.63906	#N/A	2.22187	#N/A	#N/A	#N/A	#N/A	0.185586	#N/A	5	ENSG00000175764	TTLL11	protein_coding	tubulin tyrosine ligase like 11 [Source:HGNC Symbol;Acc:HGNC:18113]
ARL6IP4	#N/A	1.16788	#N/A	#N/A	1.00956	#N/A	#N/A	#N/A	#N/A	1.10247	#N/A	#N/A	#N/A	#N/A	#N/A	#N/A	1.27492	#N/A	0.185368	#N/A	5	ENSG00000182196	ARL6IP4	protein_coding	ADP ribosylation factor like GTPase 6 interacting protein 4 [Source:HGNC Symbol;Acc:HGNC:18076]
SUFU	#N/A	#N/A	#N/A	#N/A	#N/A	#N/A	#N/A	#N/A	#N/A	#N/A	1.22769	1.09977	#N/A	#N/A	#N/A	1.11176	#N/A	1.05303	0.181003	#N/A	5	ENSG00000107882	SUFU	protein_coding	SUFU negative regulator of hedgehog signaling [Source:HGNC Symbol;Acc:HGNC:16466]
#286503	#N/A	#N/A	1.06421	1.51382	#N/A	#N/A	#N/A	#N/A	#N/A	1.45176	#N/A	0.750854	#N/A	#N/A	0.180716	#N/A	#N/A	#N/A	#N/A	#N/A	5	ENSG00000286503		lncRNA	novel transcript
SOCS2-AS1	1.41285	#N/A	0.251804	2.39148	#N/A	#N/A	#N/A	#N/A	#N/A	#N/A	#N/A	#N/A	0.171194	0.176484	#N/A	#N/A	#N/A	#N/A	#N/A	#N/A	5	ENSG00000246985	SOCS2-AS1	lncRNA	SOCS2 antisense RNA 1 [Source:HGNC Symbol;Acc:HGNC:27054]
VPS37C	#N/A	#N/A	#N/A	#N/A	#N/A	#N/A	#N/A	0.95794	#N/A	0.998931	2.46219	0.882076	#N/A	#N/A	0.170247	#N/A	#N/A	#N/A	#N/A	#N/A	5	ENSG00000167987	VPS37C	protein_coding	VPS37C subunit of ESCRT-I [Source:HGNC Symbol;Acc:HGNC:26097]
LPIN1	1.14157	#N/A	1.61001	1.3732	#N/A	#N/A	#N/A	#N/A	#N/A	#N/A	#N/A	#N/A	1.09782	#N/A	#N/A	#N/A	#N/A	#N/A	0.169915	#N/A	5	ENSG00000134324	LPIN1	protein_coding	lipin 1 [Source:HGNC Symbol;Acc:HGNC:13345]
#260000	#N/A	2.13116	0.168658	#N/A	#N/A	2.03985	0.438027	#N/A	#N/A	#N/A	1.10774	#N/A	#N/A	#N/A	#N/A	#N/A	#N/A	#N/A	#N/A	#N/A	5	ENSG00000260000		lncRNA	novel transcript, antisense to ASCC3
ABCA5	#N/A	#N/A	3.50297	2.86651	#N/A	#N/A	#N/A	#N/A	#N/A	#N/A	#N/A	#N/A	1.91634	1.05661	#N/A	#N/A	#N/A	#N/A	0.166131	#N/A	5	ENSG00000154265	ABCA5	protein_coding	ATP binding cassette subfamily A member 5 [Source:HGNC Symbol;Acc:HGNC:35]
LDAF1#011638	#N/A	#N/A	#N/A	#N/A	0.164532	#N/A	1.88933	#N/A	#N/A	1.82328	#N/A	#N/A	1.14825	#N/A	0.651965	#N/A	#N/A	#N/A	#N/A	#N/A	5	ENSG00000011638	LDAF1	protein_coding	lipid droplet assembly factor 1 [Source:HGNC Symbol;Acc:HGNC:30136]
KLHL5	#N/A	#N/A	#N/A	#N/A	#N/A	#N/A	#N/A	#N/A	#N/A	1.09181	1.2849	1.00651	#N/A	#N/A	#N/A	0.91453	#N/A	#N/A	0.163733	#N/A	5	ENSG00000109790	KLHL5	protein_coding	kelch like family member 5 [Source:HGNC Symbol;Acc:HGNC:6356]
#288016	#N/A	#N/A	0.617156	3.08341	#N/A	#N/A	#N/A	#N/A	#N/A	#N/A	#N/A	#N/A	1.01094	#N/A	#N/A	#N/A	0.275193	0.159785	#N/A	#N/A	5	ENSG00000288016		lncRNA	novel transcript
NMT2	#N/A	#N/A	3.2584	1.4896	#N/A	#N/A	#N/A	#N/A	#N/A	#N/A	#N/A	#N/A	2.27644	#N/A	#N/A	#N/A	0.850204	#N/A	0.157105	#N/A	5	ENSG00000152465	NMT2	protein_coding	N-myristoyltransferase 2 [Source:HGNC Symbol;Acc:HGNC:7858]
ANO10	1.49171	#N/A	#N/A	#N/A	#N/A	#N/A	#N/A	#N/A	#N/A	#N/A	#N/A	#N/A	#N/A	1.23622	#N/A	#N/A	1.04239	1.09166	0.156512	#N/A	5	ENSG00000160746	ANO10	protein_coding	anoctamin 10 [Source:HGNC Symbol;Acc:HGNC:25519]
FTH1	#N/A	#N/A	#N/A	#N/A	0.155252	3.80267	0.413823	#N/A	2.74211	#N/A	#N/A	#N/A	#N/A	#N/A	0.452728	#N/A	#N/A	#N/A	#N/A	#N/A	5	ENSG00000167996	FTH1	protein_coding	ferritin heavy chain 1 [Source:HGNC Symbol;Acc:HGNC:3976]
ACAD11	#N/A	#N/A	1.58682	1.11292	#N/A	#N/A	#N/A	#N/A	#N/A	#N/A	#N/A	1.08902	1.12815	#N/A	#N/A	#N/A	#N/A	#N/A	0.150861	#N/A	5	ENSG00000240303	ACAD11	protein_coding	acyl-CoA dehydrogenase family member 11 [Source:HGNC Symbol;Acc:HGNC:30211]
DKC1	#N/A	#N/A	#N/A	1.14894	1.08895	#N/A	#N/A	#N/A	1.18846	#N/A	#N/A	#N/A	#N/A	1.3119	#N/A	#N/A	#N/A	#N/A	0.14986	#N/A	5	ENSG00000130826	DKC1	protein_coding	dyskerin pseudouridine synthase 1 [Source:HGNC Symbol;Acc:HGNC:2890]
#223884	2.03779	#N/A	3.84035	3.21456	#N/A	#N/A	#N/A	#N/A	#N/A	#N/A	#N/A	#N/A	1.29003	#N/A	#N/A	#N/A	0.149008	#N/A	#N/A	#N/A	5	ENSG00000223884		lncRNA	novel transcript, antisense to RNF144A
YES1	1.49024	#N/A	5.26742	3.06508	#N/A	#N/A	#N/A	#N/A	#N/A	#N/A	#N/A	#N/A	3.26439	#N/A	#N/A	#N/A	#N/A	#N/A	0.146409	#N/A	5	ENSG00000176105	YES1	protein_coding	YES proto-oncogene 1, Src family tyrosine kinase [Source:HGNC Symbol;Acc:HGNC:12841]
PLCH1	#N/A	#N/A	#N/A	0.353726	#N/A	1.42632	#N/A	0.192247	#N/A	#N/A	0.420511	0.145701	#N/A	#N/A	#N/A	#N/A	#N/A	#N/A	#N/A	#N/A	5	ENSG00000114805	PLCH1	protein_coding	phospholipase C eta 1 [Source:HGNC Symbol;Acc:HGNC:29185]
XIST	#N/A	#N/A	#N/A	#N/A	#N/A	#N/A	#N/A	0.822908	#N/A	#N/A	0.756685	1.06204	#N/A	#N/A	0.916494	#N/A	#N/A	#N/A	0.144714	#N/A	5	ENSG00000229807	XIST	lncRNA	X inactive specific transcript [Source:HGNC Symbol;Acc:HGNC:12810]
FASTKD1	#N/A	#N/A	#N/A	#N/A	#N/A	#N/A	#N/A	1.02403	#N/A	#N/A	1.1762	1.21762	#N/A	#N/A	#N/A	1.16812	#N/A	#N/A	0.143773	#N/A	5	ENSG00000138399	FASTKD1	protein_coding	FAST kinase domains 1 [Source:HGNC Symbol;Acc:HGNC:26150]
ABCC1#103222	#N/A	#N/A	#N/A	#N/A	#N/A	#N/A	#N/A	#N/A	#N/A	#N/A	#N/A	1.01167	#N/A	#N/A	1.37842	1.37961	1.20028	#N/A	0.143128	#N/A	5	ENSG00000103222	ABCC1	protein_coding	ATP binding cassette subfamily C member 1 [Source:HGNC Symbol;Acc:HGNC:51]
#261684	#N/A	#N/A	1.5828	#N/A	#N/A	#N/A	#N/A	#N/A	#N/A	#N/A	1.00739	1.23111	#N/A	0.994277	#N/A	#N/A	#N/A	#N/A	0.140791	#N/A	5	ENSG00000261684		lncRNA	novel transcript, antisense to SNAP23
L3HYPDH	#N/A	#N/A	1.5094	#N/A	#N/A	#N/A	#N/A	#N/A	#N/A	1.19204	1.22411	1.26028	#N/A	#N/A	#N/A	#N/A	#N/A	#N/A	0.140448	#N/A	5	ENSG00000126790	L3HYPDH	protein_coding	trans-L-3-hydroxyproline dehydratase [Source:HGNC Symbol;Acc:HGNC:20488]
COQ8A	#N/A	#N/A	#N/A	#N/A	#N/A	#N/A	#N/A	#N/A	#N/A	#N/A	#N/A	1.14015	#N/A	1.38772	0.701976	#N/A	1.40899	#N/A	0.137793	#N/A	5	ENSG00000163050	COQ8A	protein_coding	coenzyme Q8A [Source:HGNC Symbol;Acc:HGNC:16812]
RAB2B	#N/A	1.09585	1.09909	#N/A	#N/A	#N/A	#N/A	#N/A	#N/A	#N/A	#N/A	#N/A	1.13739	#N/A	1.02333	#N/A	#N/A	#N/A	0.133212	#N/A	5	ENSG00000129472	RAB2B	protein_coding	RAB2B, member RAS oncogene family [Source:HGNC Symbol;Acc:HGNC:20246]
MCTS1#232119	#N/A	1.34719	#N/A	1.10557	#N/A	#N/A	#N/A	#N/A	#N/A	1.30435	#N/A	#N/A	#N/A	#N/A	#N/A	1.11862	#N/A	#N/A	0.130435	#N/A	5	ENSG00000232119	MCTS1	protein_coding	MCTS1 re-initiation and release factor [Source:HGNC Symbol;Acc:HGNC:23357]
NCKAP1	1.93535	#N/A	0.18942	2.00629	#N/A	#N/A	#N/A	#N/A	#N/A	#N/A	#N/A	#N/A	0.128495	0.566831	#N/A	#N/A	#N/A	#N/A	#N/A	#N/A	5	ENSG00000061676	NCKAP1	protein_coding	NCK associated protein 1 [Source:HGNC Symbol;Acc:HGNC:7666]
EVA1C	1.69242	#N/A	2.50667	#N/A	#N/A	#N/A	#N/A	#N/A	#N/A	#N/A	#N/A	#N/A	1.88861	#N/A	#N/A	#N/A	#N/A	1.06829	0.127712	#N/A	5	ENSG00000166979	EVA1C	protein_coding	eva-1 homolog C [Source:HGNC Symbol;Acc:HGNC:13239]
DHTKD1	#N/A	#N/A	#N/A	#N/A	#N/A	#N/A	#N/A	1.17033	#N/A	#N/A	1.59378	1.12742	#N/A	#N/A	1.15978	#N/A	#N/A	#N/A	0.126615	#N/A	5	ENSG00000181192	DHTKD1	protein_coding	dehydrogenase E1 and transketolase domain containing 1 [Source:HGNC Symbol;Acc:HGNC:23537]
CHP1	#N/A	#N/A	#N/A	#N/A	#N/A	1.38328	2.04281	1.39962	#N/A	#N/A	1.16616	#N/A	#N/A	#N/A	#N/A	#N/A	#N/A	#N/A	0.126458	#N/A	5	ENSG00000187446	CHP1	protein_coding	calcineurin like EF-hand protein 1 [Source:HGNC Symbol;Acc:HGNC:17433]
#286162	#N/A	#N/A	#N/A	#N/A	#N/A	#N/A	#N/A	#N/A	#N/A	1.27335	1.23052	#N/A	#N/A	#N/A	1.49683	1.35396	#N/A	#N/A	0.125909	#N/A	5	ENSG00000286162		lncRNA	novel transcript
FBXO39	#N/A	#N/A	#N/A	#N/A	#N/A	0.787991	#N/A	0.273542	#N/A	0.438417	0.457945	0.124494	#N/A	#N/A	#N/A	#N/A	#N/A	#N/A	#N/A	#N/A	5	ENSG00000177294	FBXO39	protein_coding	F-box protein 39 [Source:HGNC Symbol;Acc:HGNC:28565]
RNF157	1.44531	#N/A	4.09876	1.67314	#N/A	#N/A	#N/A	#N/A	#N/A	#N/A	#N/A	#N/A	2.38026	#N/A	#N/A	#N/A	#N/A	#N/A	0.12315	#N/A	5	ENSG00000141576	RNF157	protein_coding	ring finger protein 157 [Source:HGNC Symbol;Acc:HGNC:29402]
ZSWIM5	#N/A	#N/A	3.90287	3.30854	#N/A	#N/A	#N/A	#N/A	#N/A	#N/A	#N/A	#N/A	1.98514	1.51301	#N/A	#N/A	#N/A	#N/A	0.12201	#N/A	5	ENSG00000162415	ZSWIM5	protein_coding	zinc finger SWIM-type containing 5 [Source:HGNC Symbol;Acc:HGNC:29299]
FBXL2	#N/A	#N/A	3.13851	#N/A	#N/A	#N/A	#N/A	#N/A	#N/A	#N/A	1.12326	1.8016	#N/A	#N/A	1.10694	#N/A	#N/A	#N/A	0.121842	#N/A	5	ENSG00000153558	FBXL2	protein_coding	F-box and leucine rich repeat protein 2 [Source:HGNC Symbol;Acc:HGNC:13598]
HPS4	#N/A	#N/A	1.27259	#N/A	#N/A	#N/A	#N/A	#N/A	#N/A	1.10105	1.34527	#N/A	#N/A	#N/A	1.01956	#N/A	#N/A	#N/A	0.121831	#N/A	5	ENSG00000100099	HPS4	protein_coding	HPS4 biogenesis of lysosomal organelles complex 3 subunit 2 [Source:HGNC Symbol;Acc:HGNC:15844]
EGLN3	#N/A	#N/A	3.3668	2.11071	#N/A	#N/A	#N/A	#N/A	#N/A	#N/A	#N/A	#N/A	#N/A	2.57811	#N/A	#N/A	#N/A	0.121579	0.164194	#N/A	5	ENSG00000129521	EGLN3	protein_coding	egl-9 family hypoxia inducible factor 3 [Source:HGNC Symbol;Acc:HGNC:14661]
KLF7	#N/A	#N/A	#N/A	#N/A	#N/A	#N/A	#N/A	#N/A	#N/A	1.49488	2.87978	1.32971	#N/A	#N/A	2.17292	#N/A	#N/A	#N/A	0.119207	#N/A	5	ENSG00000118263	KLF7	protein_coding	Kruppel like factor 7 [Source:HGNC Symbol;Acc:HGNC:6350]
MYOM2#036448	#N/A	#N/A	0.72886	3.07351	#N/A	#N/A	#N/A	#N/A	#N/A	#N/A	#N/A	#N/A	3.76962	#N/A	0.175275	#N/A	#N/A	0.118199	#N/A	#N/A	5	ENSG00000036448	MYOM2	protein_coding	myomesin 2 [Source:HGNC Symbol;Acc:HGNC:7614]
PLAG1	#N/A	#N/A	4.04147	#N/A	#N/A	#N/A	#N/A	#N/A	#N/A	#N/A	2.59783	#N/A	0.988524	0.118057	0.284396	#N/A	#N/A	#N/A	#N/A	#N/A	5	ENSG00000181690	PLAG1	protein_coding	PLAG1 zinc finger [Source:HGNC Symbol;Acc:HGNC:9045]
KHDC1-AS1	#N/A	1.44016	4.51133	3.72598	#N/A	#N/A	#N/A	#N/A	#N/A	#N/A	#N/A	#N/A	2.84647	#N/A	#N/A	#N/A	#N/A	#N/A	0.116264	#N/A	5	ENSG00000229852	KHDC1-AS1	lncRNA	KHDC1 antisense RNA 1 [Source:HGNC Symbol;Acc:HGNC:55468]
#239920	#N/A	#N/A	2.01368	#N/A	#N/A	#N/A	#N/A	#N/A	#N/A	#N/A	#N/A	#N/A	1.58378	0.856959	#N/A	#N/A	#N/A	2.24058	0.115362	#N/A	5	ENSG00000239920		protein_coding	novel transcript
ZNF737	#N/A	#N/A	5.14254	2.34698	#N/A	#N/A	#N/A	#N/A	#N/A	#N/A	#N/A	#N/A	2.12781	#N/A	#N/A	#N/A	#N/A	1.33625	0.114597	#N/A	5	ENSG00000237440	ZNF737	protein_coding	zinc finger protein 737 [Source:HGNC Symbol;Acc:HGNC:32468]
SUCLG2-DT	#N/A	#N/A	4.58171	2.91696	#N/A	#N/A	#N/A	#N/A	#N/A	#N/A	#N/A	#N/A	2.90027	#N/A	#N/A	#N/A	0.314835	#N/A	0.113617	#N/A	5	ENSG00000241316	SUCLG2-DT	lncRNA	SUCLG2 divergent transcript [Source:HGNC Symbol;Acc:HGNC:49643]
ANGEL1	#N/A	#N/A	#N/A	#N/A	#N/A	#N/A	#N/A	#N/A	#N/A	1.33525	1.39298	1.45986	#N/A	1.22299	#N/A	#N/A	#N/A	#N/A	0.113384	#N/A	5	ENSG00000013523	ANGEL1	protein_coding	angel homolog 1 [Source:HGNC Symbol;Acc:HGNC:19961]
STMN3	#N/A	#N/A	4.51752	2.11931	#N/A	#N/A	#N/A	#N/A	#N/A	#N/A	#N/A	#N/A	1.46844	#N/A	#N/A	1.6281	#N/A	#N/A	0.112994	#N/A	5	ENSG00000197457	STMN3	protein_coding	stathmin 3 [Source:HGNC Symbol;Acc:HGNC:15926]
ZNF439	#N/A	#N/A	1.75653	#N/A	#N/A	#N/A	#N/A	#N/A	#N/A	1.40106	1.56677	#N/A	#N/A	#N/A	1.51527	#N/A	#N/A	#N/A	0.112487	#N/A	5	ENSG00000171291	ZNF439	protein_coding	zinc finger protein 439 [Source:HGNC Symbol;Acc:HGNC:20873]
HLA-DRB1#196126	#N/A	#N/A	#N/A	#N/A	3.03729	4.82417	6.74848	#N/A	#N/A	#N/A	#N/A	#N/A	#N/A	#N/A	3.4108	#N/A	#N/A	#N/A	0.112463	#N/A	5	ENSG00000196126	HLA-DRB1	protein_coding	major histocompatibility complex, class II, DR beta 1 [Source:HGNC Symbol;Acc:HGNC:4948]
#285801	#N/A	#N/A	3.9923	1.11982	#N/A	#N/A	#N/A	#N/A	#N/A	#N/A	#N/A	1.39835	#N/A	#N/A	#N/A	#N/A	1.1578	#N/A	0.111813	#N/A	5	ENSG00000285801		lncRNA	Novel transcript, antisense to CMAHP
#286330	#N/A	#N/A	3.87951	#N/A	#N/A	#N/A	#N/A	#N/A	#N/A	#N/A	#N/A	#N/A	2.32181	#N/A	1.60752	2.42641	#N/A	#N/A	0.111084	#N/A	5	ENSG00000286330		lncRNA	novel transcript
NOPCHAP1	#N/A	#N/A	#N/A	#N/A	#N/A	1.16097	#N/A	#N/A	#N/A	1.32941	#N/A	#N/A	#N/A	#N/A	0.946554	1.1838	#N/A	#N/A	0.111039	#N/A	5	ENSG00000151131	NOPCHAP1	protein_coding	NOP protein chaperone 1 [Source:HGNC Symbol;Acc:HGNC:28628]
#250764	#N/A	1.14528	1.13604	#N/A	#N/A	1.18522	#N/A	1.06598	#N/A	#N/A	#N/A	#N/A	#N/A	#N/A	#N/A	#N/A	#N/A	#N/A	0.107837	#N/A	5	ENSG00000250764		lncRNA	novel transcript
GOLM1	1.80625	#N/A	#N/A	#N/A	#N/A	1.32779	#N/A	1.73521	#N/A	#N/A	#N/A	#N/A	1.84833	#N/A	#N/A	#N/A	#N/A	#N/A	0.106623	#N/A	5	ENSG00000135052	GOLM1	protein_coding	golgi membrane protein 1 [Source:HGNC Symbol;Acc:HGNC:15451]
TMEM150C	#N/A	1.79517	0.241628	0.745733	#N/A	#N/A	#N/A	#N/A	#N/A	#N/A	#N/A	0.580254	#N/A	#N/A	0.106475	#N/A	#N/A	#N/A	#N/A	#N/A	5	ENSG00000249242	TMEM150C	protein_coding	transmembrane protein 150C [Source:HGNC Symbol;Acc:HGNC:37263]
RUVBL2	#N/A	1.35628	#N/A	#N/A	#N/A	1.2795	#N/A	#N/A	1.17616	1.18003	#N/A	#N/A	#N/A	#N/A	#N/A	#N/A	#N/A	#N/A	0.106005	#N/A	5	ENSG00000183207	RUVBL2	protein_coding	RuvB like AAA ATPase 2 [Source:HGNC Symbol;Acc:HGNC:10475]
ADAL	#N/A	#N/A	1.93644	1.31328	#N/A	1.11133	#N/A	#N/A	#N/A	1.18083	#N/A	#N/A	#N/A	#N/A	#N/A	#N/A	#N/A	#N/A	0.105663	#N/A	5	ENSG00000168803	ADAL	protein_coding	adenosine deaminase like [Source:HGNC Symbol;Acc:HGNC:31853]
CNKSR2	#N/A	#N/A	4.39738	2.1534	#N/A	#N/A	#N/A	#N/A	#N/A	#N/A	#N/A	#N/A	0.911516	#N/A	#N/A	2.00265	#N/A	#N/A	0.105474	#N/A	5	ENSG00000149970	CNKSR2	protein_coding	connector enhancer of kinase suppressor of Ras 2 [Source:HGNC Symbol;Acc:HGNC:19701]
NBPF14	#N/A	#N/A	#N/A	#N/A	#N/A	#N/A	#N/A	#N/A	1.21579	1.45312	1.98484	#N/A	#N/A	#N/A	0.880759	#N/A	#N/A	#N/A	0.105357	#N/A	5	ENSG00000270629	NBPF14	protein_coding	NBPF member 14 [Source:HGNC Symbol;Acc:HGNC:25232]
SPEN-AS1	#N/A	#N/A	#N/A	#N/A	#N/A	#N/A	#N/A	#N/A	#N/A	1.4009	1.41856	1.17756	#N/A	#N/A	1.01992	#N/A	#N/A	#N/A	0.09932	#N/A	5	ENSG00000179743	SPEN-AS1	lncRNA	SPEN antisense RNA 1 [Source:HGNC Symbol;Acc:HGNC:55937]
CTSH	#N/A	#N/A	#N/A	#N/A	#N/A	#N/A	0.530263	#N/A	#N/A	3.67565	2.36297	#N/A	#N/A	#N/A	#N/A	3.08042	#N/A	#N/A	0.0990739	#N/A	5	ENSG00000103811	CTSH	protein_coding	cathepsin H [Source:HGNC Symbol;Acc:HGNC:2535]
ANKRD23	#N/A	#N/A	3.00336	1.45838	#N/A	#N/A	#N/A	#N/A	#N/A	#N/A	#N/A	#N/A	1.73675	#N/A	#N/A	#N/A	#N/A	0.873771	0.0989992	#N/A	5	ENSG00000163126	ANKRD23	protein_coding	ankyrin repeat domain 23 [Source:HGNC Symbol;Acc:HGNC:24470]
CCDC38	#N/A	2.14095	0.612127	2.61612	#N/A	#N/A	#N/A	#N/A	#N/A	#N/A	1.66715	#N/A	#N/A	#N/A	#N/A	#N/A	0.098648	#N/A	#N/A	#N/A	5	ENSG00000165972	CCDC38	protein_coding	coiled-coil domain containing 38 [Source:HGNC Symbol;Acc:HGNC:26843]
COPG2IT1	#N/A	#N/A	3.57078	#N/A	#N/A	#N/A	#N/A	1.59831	#N/A	#N/A	#N/A	2.25232	#N/A	#N/A	#N/A	1.41347	#N/A	#N/A	0.0983487	#N/A	5	ENSG00000286214	COPG2IT1	lncRNA	COPG2 imprinted transcript 1 [Source:HGNC Symbol;Acc:HGNC:2238]
CAPN3	#N/A	#N/A	#N/A	#N/A	#N/A	#N/A	#N/A	#N/A	#N/A	#N/A	1.68291	1.4593	#N/A	0.652063	1.11283	#N/A	#N/A	#N/A	0.097714	#N/A	5	ENSG00000092529	CAPN3	protein_coding	calpain 3 [Source:HGNC Symbol;Acc:HGNC:1480]
SPAG16	#N/A	1.50323	4.91557	2.58971	#N/A	#N/A	#N/A	#N/A	#N/A	#N/A	#N/A	#N/A	2.25854	#N/A	#N/A	#N/A	#N/A	#N/A	0.0967174	#N/A	5	ENSG00000144451	SPAG16	protein_coding	sperm associated antigen 16 [Source:HGNC Symbol;Acc:HGNC:23225]
EPHX2	#N/A	#N/A	0.908178	1.12851	#N/A	#N/A	#N/A	#N/A	#N/A	#N/A	1.20282	#N/A	0.133433	#N/A	#N/A	#N/A	#N/A	#N/A	0.0966578	#N/A	5	ENSG00000120915	EPHX2	protein_coding	epoxide hydrolase 2 [Source:HGNC Symbol;Acc:HGNC:3402]
DDR2	0.427721	#N/A	0.108425	0.297572	#N/A	#N/A	#N/A	0.301153	#N/A	#N/A	#N/A	#N/A	0.0954263	#N/A	#N/A	#N/A	#N/A	#N/A	#N/A	#N/A	5	ENSG00000162733	DDR2	protein_coding	discoidin domain receptor tyrosine kinase 2 [Source:HGNC Symbol;Acc:HGNC:2731]
IL3RA	#N/A	#N/A	#N/A	#N/A	#N/A	#N/A	#N/A	#N/A	#N/A	1.40201	2.14735	1.45852	#N/A	#N/A	1.04935	#N/A	#N/A	#N/A	0.0953266	#N/A	5	ENSG00000185291	IL3RA	protein_coding	interleukin 3 receptor subunit alpha [Source:HGNC Symbol;Acc:HGNC:6012]
ZSCAN9	#N/A	#N/A	#N/A	#N/A	#N/A	2.49906	3.3024	2.44101	1.68064	#N/A	#N/A	#N/A	#N/A	0.0947959	#N/A	#N/A	#N/A	#N/A	#N/A	#N/A	5	ENSG00000137185	ZSCAN9	protein_coding	zinc finger and SCAN domain containing 9 [Source:HGNC Symbol;Acc:HGNC:12984]
#232682	#N/A	#N/A	0.117469	0.0940155	#N/A	#N/A	#N/A	#N/A	#N/A	#N/A	0.467811	0.280851	#N/A	#N/A	#N/A	0.0993864	#N/A	#N/A	#N/A	#N/A	5	ENSG00000232682		lncRNA	novel transcript, antisense to ANK3
ALCAM	#N/A	#N/A	#N/A	#N/A	#N/A	#N/A	1.21463	#N/A	#N/A	#N/A	1.0714	1.10729	#N/A	#N/A	#N/A	2.80797	#N/A	#N/A	0.0936977	#N/A	5	ENSG00000170017	ALCAM	protein_coding	activated leukocyte cell adhesion molecule [Source:HGNC Symbol;Acc:HGNC:400]
PTPN13	2.9694	#N/A	#N/A	#N/A	#N/A	#N/A	1.95422	#N/A	#N/A	2.20079	#N/A	#N/A	#N/A	#N/A	#N/A	2.47431	#N/A	0.0926753	#N/A	#N/A	5	ENSG00000163629	PTPN13	protein_coding	protein tyrosine phosphatase non-receptor type 13 [Source:HGNC Symbol;Acc:HGNC:9646]
BDH2	#N/A	1.8735	1.76803	3.57677	#N/A	#N/A	#N/A	#N/A	#N/A	#N/A	#N/A	#N/A	1.94311	#N/A	#N/A	#N/A	#N/A	#N/A	0.0893697	#N/A	5	ENSG00000164039	BDH2	protein_coding	3-hydroxybutyrate dehydrogenase 2 [Source:HGNC Symbol;Acc:HGNC:32389]
SUGCT	#N/A	#N/A	1.45484	#N/A	#N/A	#N/A	#N/A	#N/A	#N/A	#N/A	#N/A	#N/A	2.42308	0.708685	#N/A	#N/A	#N/A	0.108857	0.0879268	#N/A	5	ENSG00000175600	SUGCT	protein_coding	succinyl-CoA:glutarate-CoA transferase [Source:HGNC Symbol;Acc:HGNC:16001]
ADGRG2	#N/A	#N/A	1.21062	#N/A	#N/A	1.25061	#N/A	#N/A	#N/A	#N/A	#N/A	#N/A	#N/A	0.0876637	0.306516	#N/A	#N/A	0.0873804	#N/A	#N/A	5	ENSG00000173698	ADGRG2	protein_coding	adhesion G protein-coupled receptor G2 [Source:HGNC Symbol;Acc:HGNC:4516]
#272361	#N/A	#N/A	0.124294	0.115175	#N/A	#N/A	0.0867062	0.100969	#N/A	#N/A	#N/A	0.125004	#N/A	#N/A	#N/A	#N/A	#N/A	#N/A	#N/A	#N/A	5	ENSG00000272361		lncRNA	novel transcript
COL23A1	#N/A	#N/A	#N/A	#N/A	#N/A	1.10836	#N/A	0.131491	0.134739	#N/A	0.607039	0.0862421	#N/A	#N/A	#N/A	#N/A	#N/A	#N/A	#N/A	#N/A	5	ENSG00000050767	COL23A1	protein_coding	collagen type XXIII alpha 1 chain [Source:HGNC Symbol;Acc:HGNC:22990]
KAZN	#N/A	#N/A	2.10977	1.5765	#N/A	#N/A	#N/A	#N/A	#N/A	#N/A	#N/A	#N/A	#N/A	#N/A	0.67308	#N/A	0.893747	#N/A	0.0860441	#N/A	5	ENSG00000189337	KAZN	protein_coding	kazrin, periplakin interacting protein [Source:HGNC Symbol;Acc:HGNC:29173]
ZNF793	#N/A	1.96459	4.66647	3.39719	#N/A	#N/A	#N/A	#N/A	#N/A	#N/A	#N/A	#N/A	0.878154	#N/A	#N/A	#N/A	#N/A	0.0856234	#N/A	#N/A	5	ENSG00000188227	ZNF793	protein_coding	zinc finger protein 793 [Source:HGNC Symbol;Acc:HGNC:33115]
NANP	0.563483	#N/A	#N/A	#N/A	#N/A	1.8835	0.572673	0.266213	0.0835622	#N/A	#N/A	#N/A	#N/A	#N/A	#N/A	#N/A	#N/A	#N/A	#N/A	#N/A	5	ENSG00000170191	NANP	protein_coding	N-acetylneuraminic acid phosphatase [Source:HGNC Symbol;Acc:HGNC:16140]
OXR1-AS1	#N/A	#N/A	#N/A	#N/A	#N/A	#N/A	#N/A	#N/A	#N/A	1.70163	2.07091	0.604992	#N/A	0.125489	0.0828916	#N/A	#N/A	#N/A	#N/A	#N/A	5	ENSG00000253582	OXR1-AS1	lncRNA	OXR1 antisense RNA 1 [Source:HGNC Symbol;Acc:HGNC:55533]
TAS1R1	#N/A	#N/A	0.103479	#N/A	#N/A	#N/A	0.114397	0.0810174	#N/A	#N/A	0.253125	#N/A	#N/A	#N/A	#N/A	0.18053	#N/A	#N/A	#N/A	#N/A	5	ENSG00000173662	TAS1R1	protein_coding	taste 1 receptor member 1 [Source:HGNC Symbol;Acc:HGNC:14448]
RYR1	#N/A	#N/A	#N/A	#N/A	#N/A	#N/A	#N/A	#N/A	#N/A	#N/A	#N/A	#N/A	#N/A	0.100011	0.122343	#N/A	0.0865323	0.0791358	0.0898057	#N/A	5	ENSG00000196218	RYR1	protein_coding	ryanodine receptor 1 [Source:HGNC Symbol;Acc:HGNC:10483]
ASB13	#N/A	#N/A	#N/A	#N/A	#N/A	#N/A	#N/A	#N/A	#N/A	2.1112	2.35581	0.386108	#N/A	0.0780334	#N/A	1.54086	#N/A	#N/A	#N/A	#N/A	5	ENSG00000196372	ASB13	protein_coding	ankyrin repeat and SOCS box containing 13 [Source:HGNC Symbol;Acc:HGNC:19765]
ZNF710-AS1	1.44865	#N/A	#N/A	#N/A	0.0776685	#N/A	1.07215	0.899107	#N/A	#N/A	#N/A	#N/A	#N/A	#N/A	0.226653	#N/A	#N/A	#N/A	#N/A	#N/A	5	ENSG00000259291	ZNF710-AS1	lncRNA	ZNF710 antisense RNA 1 [Source:HGNC Symbol;Acc:HGNC:53141]
CCDC180	#N/A	#N/A	2.42808	2.49776	#N/A	#N/A	#N/A	#N/A	#N/A	#N/A	#N/A	#N/A	1.52311	#N/A	#N/A	#N/A	0.181851	#N/A	0.0774645	#N/A	5	ENSG00000197816	CCDC180	protein_coding	coiled-coil domain containing 180 [Source:HGNC Symbol;Acc:HGNC:29303]
#286886	#N/A	#N/A	0.133884	0.142211	#N/A	#N/A	#N/A	#N/A	#N/A	#N/A	0.195814	#N/A	0.0756615	#N/A	#N/A	0.0783336	#N/A	#N/A	#N/A	#N/A	5	ENSG00000286886		lncRNA	novel transcript, antisense to PCBP3
PNPLA4	#N/A	#N/A	#N/A	0.99396	0.0744141	#N/A	#N/A	#N/A	0.942408	#N/A	#N/A	#N/A	#N/A	#N/A	0.164936	#N/A	0.101051	#N/A	#N/A	#N/A	5	ENSG00000006757	PNPLA4	protein_coding	patatin like phospholipase domain containing 4 [Source:HGNC Symbol;Acc:HGNC:24887]
HNRNPLL	2.63996	#N/A	#N/A	1.86374	#N/A	#N/A	#N/A	#N/A	#N/A	#N/A	#N/A	#N/A	#N/A	#N/A	#N/A	1.63998	#N/A	0.857141	0.073836	#N/A	5	ENSG00000143889	HNRNPLL	protein_coding	heterogeneous nuclear ribonucleoprotein L like [Source:HGNC Symbol;Acc:HGNC:25127]
CCL3#277632	#N/A	#N/A	#N/A	#N/A	#N/A	0.407731	0.128506	0.173458	0.48198	#N/A	#N/A	#N/A	#N/A	#N/A	0.0707211	#N/A	#N/A	#N/A	#N/A	#N/A	5	ENSG00000277632	CCL3	protein_coding	C-C motif chemokine ligand 3 [Source:HGNC Symbol;Acc:HGNC:10627]
#287154	#N/A	#N/A	0.172815	0.204527	#N/A	2.23609	0.807559	#N/A	#N/A	#N/A	#N/A	#N/A	#N/A	#N/A	0.0690433	#N/A	#N/A	#N/A	#N/A	#N/A	5	ENSG00000287154		lncRNA	novel transcript, antisense to ZNF518Band CLNK
ODF3B	#N/A	#N/A	#N/A	#N/A	#N/A	2.06594	0.0681486	0.16594	#N/A	0.531975	0.212077	#N/A	#N/A	#N/A	#N/A	#N/A	#N/A	#N/A	#N/A	#N/A	5	ENSG00000177989	ODF3B	protein_coding	outer dense fiber of sperm tails 3B [Source:HGNC Symbol;Acc:HGNC:34388]
NIBAN3	#N/A	#N/A	0.612031	#N/A	#N/A	0.804356	#N/A	0.0672619	#N/A	0.905108	0.612397	#N/A	#N/A	#N/A	#N/A	#N/A	#N/A	#N/A	#N/A	#N/A	5	ENSG00000167483	NIBAN3	protein_coding	niban apoptosis regulator 3 [Source:HGNC Symbol;Acc:HGNC:24130]
ARHGAP24	#N/A	#N/A	#N/A	#N/A	#N/A	#N/A	#N/A	5.40673	#N/A	#N/A	7.84228	2.90994	#N/A	0.0648197	0.145625	#N/A	#N/A	#N/A	#N/A	#N/A	5	ENSG00000138639	ARHGAP24	protein_coding	Rho GTPase activating protein 24 [Source:HGNC Symbol;Acc:HGNC:25361]
SLC43A3	#N/A	#N/A	#N/A	#N/A	#N/A	2.63251	0.13821	#N/A	#N/A	1.45468	#N/A	#N/A	#N/A	#N/A	0.0638665	1.30517	#N/A	#N/A	#N/A	#N/A	5	ENSG00000134802	SLC43A3	protein_coding	solute carrier family 43 member 3 [Source:HGNC Symbol;Acc:HGNC:17466]
LAMP5	#N/A	#N/A	#N/A	0.0765455	#N/A	0.0803522	#N/A	0.0633487	#N/A	#N/A	0.0769248	0.0730144	#N/A	#N/A	#N/A	#N/A	#N/A	#N/A	#N/A	#N/A	5	ENSG00000125869	LAMP5	protein_coding	lysosomal associated membrane protein family member 5 [Source:HGNC Symbol;Acc:HGNC:16097]
VANGL1	0.651284	1.8932	#N/A	#N/A	#N/A	2.14081	0.252928	#N/A	#N/A	#N/A	#N/A	#N/A	#N/A	#N/A	0.0623351	#N/A	#N/A	#N/A	#N/A	#N/A	5	ENSG00000173218	VANGL1	protein_coding	VANGL planar cell polarity protein 1 [Source:HGNC Symbol;Acc:HGNC:15512]
#261158	#N/A	#N/A	#N/A	#N/A	#N/A	0.426545	0.0616853	0.106434	#N/A	0.168103	0.127438	#N/A	#N/A	#N/A	#N/A	#N/A	#N/A	#N/A	#N/A	#N/A	5	ENSG00000261158		lncRNA	novel transcript, antisense to CPPED1
#227757	#N/A	#N/A	#N/A	#N/A	#N/A	#N/A	#N/A	0.11831	#N/A	0.721123	0.156349	0.112023	#N/A	#N/A	0.0606653	#N/A	#N/A	#N/A	#N/A	#N/A	5	ENSG00000227757		lncRNA	novel transcript
STX3	#N/A	#N/A	#N/A	#N/A	#N/A	#N/A	#N/A	#N/A	#N/A	1.17518	#N/A	1.46138	#N/A	0.743413	#N/A	1.65921	#N/A	#N/A	0.0606468	#N/A	5	ENSG00000166900	STX3	protein_coding	syntaxin 3 [Source:HGNC Symbol;Acc:HGNC:11438]
ASGR1	#N/A	#N/A	#N/A	#N/A	#N/A	#N/A	0.0999309	0.116282	#N/A	0.142056	#N/A	#N/A	#N/A	#N/A	0.0592879	0.109742	#N/A	#N/A	#N/A	#N/A	5	ENSG00000141505	ASGR1	protein_coding	asialoglycoprotein receptor 1 [Source:HGNC Symbol;Acc:HGNC:742]
