## Supplemental Data Files for "Single-Nucleus to Whole Body Phenotyping Reveals Neuromuscular Impairment and Preserved Exercise Adaptations in Long-Term Pediatric HSCT Survivors >10 years after treatment": Supplemental Data 3 - PBMC_Markers_main.xlsx (part 55 of 64)

### Sheet: TissueCell (continued)
geneID	Bcell	CD14_Mono_m1	CD14_Mono_m2	CD16_Mono	CD4_Tcell_Dup	CD4_Tcell_m1	CD4_Tcell_m2	CD4_Tcell_m3	CD4_Tcell_m4	CD8_Tcell_m1	CD8_Tcell_m2	CD8_Tcell_m3	cDC2	dnT	MAIT	NKcell	pDC	Plasma	Platelet	TissueCell	Num_diff	ensembl_gene_id	hgnc_symbol	gene_biotype	description
CASP2	#N/A	#N/A	#N/A	#N/A	#N/A	#N/A	#N/A	#N/A	#N/A	#N/A	#N/A	#N/A	#N/A	#N/A	#N/A	#N/A	#N/A	#N/A	0.128236	#N/A	1	ENSG00000106144	CASP2	protein_coding	caspase 2 [Source:HGNC Symbol;Acc:HGNC:1503]
OXSR1	#N/A	#N/A	#N/A	#N/A	#N/A	#N/A	#N/A	#N/A	#N/A	#N/A	#N/A	#N/A	#N/A	#N/A	#N/A	#N/A	#N/A	#N/A	0.128236	#N/A	1	ENSG00000172939	OXSR1	protein_coding	oxidative stress responsive kinase 1 [Source:HGNC Symbol;Acc:HGNC:8508]
MTMR1	#N/A	#N/A	#N/A	#N/A	#N/A	#N/A	#N/A	#N/A	#N/A	#N/A	#N/A	#N/A	#N/A	#N/A	#N/A	#N/A	#N/A	#N/A	0.128206	#N/A	1	ENSG00000063601	MTMR1	protein_coding	myotubularin related protein 1 [Source:HGNC Symbol;Acc:HGNC:7449]
RAD54L2	#N/A	#N/A	#N/A	#N/A	#N/A	#N/A	#N/A	#N/A	#N/A	#N/A	#N/A	#N/A	#N/A	#N/A	#N/A	#N/A	#N/A	#N/A	0.12818	#N/A	1	ENSG00000164080	RAD54L2	protein_coding	RAD54 like 2 [Source:HGNC Symbol;Acc:HGNC:29123]
DRG1	#N/A	#N/A	#N/A	#N/A	#N/A	#N/A	#N/A	#N/A	#N/A	#N/A	#N/A	#N/A	#N/A	#N/A	#N/A	#N/A	#N/A	#N/A	0.12817	#N/A	1	ENSG00000185721	DRG1	protein_coding	developmentally regulated GTP binding protein 1 [Source:HGNC Symbol;Acc:HGNC:3029]
EXOC5	#N/A	#N/A	#N/A	#N/A	#N/A	#N/A	#N/A	#N/A	#N/A	#N/A	#N/A	#N/A	#N/A	#N/A	#N/A	#N/A	#N/A	#N/A	0.128143	#N/A	1	ENSG00000070367	EXOC5	protein_coding	exocyst complex component 5 [Source:HGNC Symbol;Acc:HGNC:10696]
ADCY9	#N/A	#N/A	#N/A	#N/A	#N/A	#N/A	#N/A	#N/A	#N/A	#N/A	#N/A	#N/A	#N/A	#N/A	#N/A	#N/A	#N/A	#N/A	0.128137	#N/A	1	ENSG00000162104	ADCY9	protein_coding	adenylate cyclase 9 [Source:HGNC Symbol;Acc:HGNC:240]
CMC1	#N/A	#N/A	#N/A	#N/A	#N/A	#N/A	#N/A	#N/A	#N/A	#N/A	#N/A	#N/A	#N/A	#N/A	#N/A	#N/A	#N/A	#N/A	0.128118	#N/A	1	ENSG00000187118	CMC1	protein_coding	C-X9-C motif containing 1 [Source:HGNC Symbol;Acc:HGNC:28783]
PIGF	#N/A	#N/A	#N/A	#N/A	#N/A	#N/A	#N/A	#N/A	#N/A	#N/A	#N/A	#N/A	#N/A	#N/A	#N/A	#N/A	#N/A	#N/A	0.128103	#N/A	1	ENSG00000151665	PIGF	protein_coding	phosphatidylinositol glycan anchor biosynthesis class F [Source:HGNC Symbol;Acc:HGNC:8962]
TMEM245	#N/A	#N/A	#N/A	#N/A	#N/A	#N/A	#N/A	#N/A	#N/A	#N/A	#N/A	#N/A	#N/A	#N/A	#N/A	#N/A	#N/A	#N/A	0.127986	#N/A	1	ENSG00000106771	TMEM245	protein_coding	transmembrane protein 245 [Source:HGNC Symbol;Acc:HGNC:1363]
MDFIC	#N/A	#N/A	#N/A	#N/A	#N/A	#N/A	#N/A	#N/A	#N/A	#N/A	#N/A	#N/A	#N/A	#N/A	#N/A	#N/A	#N/A	#N/A	0.127972	#N/A	1	ENSG00000135272	MDFIC	protein_coding	MyoD family inhibitor domain containing [Source:HGNC Symbol;Acc:HGNC:28870]
FUBP3	#N/A	#N/A	#N/A	#N/A	#N/A	#N/A	#N/A	#N/A	#N/A	#N/A	#N/A	#N/A	#N/A	#N/A	#N/A	#N/A	#N/A	#N/A	0.127944	#N/A	1	ENSG00000107164	FUBP3	protein_coding	far upstream element binding protein 3 [Source:HGNC Symbol;Acc:HGNC:4005]
LRRC41	#N/A	#N/A	#N/A	#N/A	#N/A	#N/A	#N/A	#N/A	#N/A	#N/A	#N/A	#N/A	#N/A	#N/A	#N/A	#N/A	#N/A	#N/A	0.127733	#N/A	1	ENSG00000132128	LRRC41	protein_coding	leucine rich repeat containing 41 [Source:HGNC Symbol;Acc:HGNC:16917]
PMF1	#N/A	#N/A	#N/A	#N/A	#N/A	#N/A	#N/A	#N/A	#N/A	#N/A	#N/A	#N/A	#N/A	#N/A	#N/A	#N/A	#N/A	#N/A	0.127725	#N/A	1	ENSG00000160783	PMF1	protein_coding	polyamine modulated factor 1 [Source:HGNC Symbol;Acc:HGNC:9112]
TTC1	#N/A	#N/A	#N/A	#N/A	#N/A	#N/A	#N/A	#N/A	#N/A	#N/A	#N/A	#N/A	#N/A	#N/A	#N/A	#N/A	#N/A	#N/A	0.127513	#N/A	1	ENSG00000113312	TTC1	protein_coding	tetratricopeptide repeat domain 1 [Source:HGNC Symbol;Acc:HGNC:12391]
FPGS	#N/A	#N/A	#N/A	#N/A	#N/A	#N/A	#N/A	#N/A	#N/A	#N/A	#N/A	#N/A	#N/A	#N/A	#N/A	#N/A	#N/A	#N/A	0.127492	#N/A	1	ENSG00000136877	FPGS	protein_coding	folylpolyglutamate synthase [Source:HGNC Symbol;Acc:HGNC:3824]
POM121C	#N/A	#N/A	#N/A	#N/A	#N/A	#N/A	#N/A	#N/A	#N/A	#N/A	#N/A	#N/A	#N/A	#N/A	#N/A	#N/A	#N/A	#N/A	0.127457	#N/A	1	ENSG00000272391	POM121C	protein_coding	POM121 transmembrane nucleoporin C [Source:HGNC Symbol;Acc:HGNC:34005]
TANGO6	#N/A	#N/A	#N/A	#N/A	#N/A	#N/A	#N/A	#N/A	#N/A	#N/A	#N/A	#N/A	#N/A	#N/A	#N/A	#N/A	#N/A	#N/A	0.127445	#N/A	1	ENSG00000103047	TANGO6	protein_coding	transport and golgi organization 6 homolog [Source:HGNC Symbol;Acc:HGNC:25749]
TBCD#141556	#N/A	#N/A	#N/A	#N/A	#N/A	#N/A	#N/A	#N/A	#N/A	#N/A	#N/A	#N/A	#N/A	#N/A	#N/A	#N/A	#N/A	#N/A	0.127441	#N/A	1	ENSG00000141556	TBCD	protein_coding	tubulin folding cofactor D [Source:HGNC Symbol;Acc:HGNC:11581]
SUN1	#N/A	#N/A	#N/A	#N/A	#N/A	#N/A	#N/A	#N/A	#N/A	#N/A	#N/A	#N/A	#N/A	#N/A	#N/A	#N/A	#N/A	#N/A	0.127423	#N/A	1	ENSG00000164828	SUN1	protein_coding	Sad1 and UNC84 domain containing 1 [Source:HGNC Symbol;Acc:HGNC:18587]
SAP130	#N/A	#N/A	#N/A	#N/A	#N/A	#N/A	#N/A	#N/A	#N/A	#N/A	#N/A	#N/A	#N/A	#N/A	#N/A	#N/A	#N/A	#N/A	0.127339	#N/A	1	ENSG00000136715	SAP130	protein_coding	Sin3A associated protein 130 [Source:HGNC Symbol;Acc:HGNC:29813]
URGCP	#N/A	#N/A	#N/A	#N/A	#N/A	#N/A	#N/A	#N/A	#N/A	#N/A	#N/A	#N/A	#N/A	#N/A	#N/A	#N/A	#N/A	#N/A	0.127335	#N/A	1	ENSG00000106608	URGCP	protein_coding	upregulator of cell proliferation [Source:HGNC Symbol;Acc:HGNC:30890]
SMIM4	#N/A	#N/A	#N/A	#N/A	#N/A	#N/A	#N/A	#N/A	#N/A	#N/A	#N/A	#N/A	#N/A	#N/A	#N/A	#N/A	#N/A	#N/A	0.127291	#N/A	1	ENSG00000168273	SMIM4	protein_coding	small integral membrane protein 4 [Source:HGNC Symbol;Acc:HGNC:37257]
CEBPZOS	#N/A	#N/A	#N/A	#N/A	#N/A	#N/A	#N/A	#N/A	#N/A	#N/A	#N/A	#N/A	#N/A	#N/A	#N/A	#N/A	#N/A	#N/A	0.127291	#N/A	1	ENSG00000218739	CEBPZOS	protein_coding	CEBPZ opposite strand [Source:HGNC Symbol;Acc:HGNC:49288]
CLK4	#N/A	#N/A	#N/A	#N/A	#N/A	#N/A	#N/A	#N/A	#N/A	#N/A	#N/A	#N/A	#N/A	#N/A	#N/A	#N/A	#N/A	#N/A	0.127229	#N/A	1	ENSG00000113240	CLK4	protein_coding	CDC like kinase 4 [Source:HGNC Symbol;Acc:HGNC:13659]
EDEM3	#N/A	#N/A	#N/A	#N/A	#N/A	#N/A	#N/A	#N/A	#N/A	#N/A	#N/A	#N/A	#N/A	#N/A	#N/A	#N/A	#N/A	#N/A	0.12719	#N/A	1	ENSG00000116406	EDEM3	protein_coding	ER degradation enhancing alpha-mannosidase like protein 3 [Source:HGNC Symbol;Acc:HGNC:16787]
TRIM38	#N/A	#N/A	#N/A	#N/A	#N/A	#N/A	#N/A	#N/A	#N/A	#N/A	#N/A	#N/A	#N/A	#N/A	#N/A	#N/A	#N/A	#N/A	0.127092	#N/A	1	ENSG00000112343	TRIM38	protein_coding	tripartite motif containing 38 [Source:HGNC Symbol;Acc:HGNC:10059]
KLRK1-AS1	#N/A	#N/A	0.126968	#N/A	#N/A	#N/A	#N/A	#N/A	#N/A	#N/A	#N/A	#N/A	#N/A	#N/A	#N/A	#N/A	#N/A	#N/A	#N/A	#N/A	1	ENSG00000245648	KLRK1-AS1	lncRNA	KLRK1 antisense RNA 1 [Source:HGNC Symbol;Acc:HGNC:54868]
SCAF4	#N/A	#N/A	#N/A	#N/A	#N/A	#N/A	#N/A	#N/A	#N/A	#N/A	#N/A	#N/A	#N/A	#N/A	#N/A	#N/A	#N/A	#N/A	0.12696	#N/A	1	ENSG00000156304	SCAF4	protein_coding	SR-related CTD associated factor 4 [Source:HGNC Symbol;Acc:HGNC:19304]
#257925	#N/A	#N/A	0.126954	#N/A	#N/A	#N/A	#N/A	#N/A	#N/A	#N/A	#N/A	#N/A	#N/A	#N/A	#N/A	#N/A	#N/A	#N/A	#N/A	#N/A	1	ENSG00000257925		lncRNA	novel transcript, antisense to FAM113B
RFTN1	#N/A	#N/A	#N/A	#N/A	#N/A	#N/A	#N/A	#N/A	#N/A	#N/A	#N/A	#N/A	#N/A	#N/A	#N/A	#N/A	#N/A	#N/A	0.126924	#N/A	1	ENSG00000131378	RFTN1	protein_coding	raftlin, lipid raft linker 1 [Source:HGNC Symbol;Acc:HGNC:30278]
MAPKAPK5	#N/A	#N/A	#N/A	#N/A	#N/A	#N/A	#N/A	#N/A	#N/A	#N/A	#N/A	#N/A	#N/A	#N/A	#N/A	#N/A	#N/A	#N/A	0.126857	#N/A	1	ENSG00000089022	MAPKAPK5	protein_coding	MAPK activated protein kinase 5 [Source:HGNC Symbol;Acc:HGNC:6889]
HNRNPUL1	#N/A	#N/A	#N/A	#N/A	#N/A	#N/A	#N/A	#N/A	#N/A	#N/A	#N/A	#N/A	#N/A	#N/A	#N/A	#N/A	#N/A	#N/A	0.126835	#N/A	1	ENSG00000105323	HNRNPUL1	protein_coding	heterogeneous nuclear ribonucleoprotein U like 1 [Source:HGNC Symbol;Acc:HGNC:17011]
MOB4	#N/A	#N/A	#N/A	#N/A	#N/A	#N/A	#N/A	#N/A	#N/A	#N/A	#N/A	#N/A	#N/A	#N/A	#N/A	#N/A	#N/A	#N/A	0.126832	#N/A	1	ENSG00000115540	MOB4	protein_coding	MOB family member 4, phocein [Source:HGNC Symbol;Acc:HGNC:17261]
ST3GAL2	#N/A	#N/A	#N/A	#N/A	#N/A	#N/A	#N/A	#N/A	#N/A	#N/A	#N/A	#N/A	#N/A	#N/A	#N/A	#N/A	#N/A	#N/A	0.126771	#N/A	1	ENSG00000157350	ST3GAL2	protein_coding	ST3 beta-galactoside alpha-2,3-sialyltransferase 2 [Source:HGNC Symbol;Acc:HGNC:10863]
ZNF44	#N/A	#N/A	#N/A	#N/A	#N/A	#N/A	#N/A	#N/A	#N/A	#N/A	#N/A	#N/A	#N/A	#N/A	#N/A	#N/A	#N/A	#N/A	0.12675	#N/A	1	ENSG00000197857	ZNF44	protein_coding	zinc finger protein 44 [Source:HGNC Symbol;Acc:HGNC:13110]
HDAC7	#N/A	#N/A	#N/A	#N/A	#N/A	#N/A	#N/A	#N/A	#N/A	#N/A	#N/A	#N/A	#N/A	#N/A	#N/A	#N/A	#N/A	#N/A	0.126635	#N/A	1	ENSG00000061273	HDAC7	protein_coding	histone deacetylase 7 [Source:HGNC Symbol;Acc:HGNC:14067]
HSF1#185122	#N/A	#N/A	#N/A	#N/A	#N/A	#N/A	#N/A	#N/A	#N/A	#N/A	#N/A	#N/A	#N/A	#N/A	#N/A	#N/A	#N/A	#N/A	0.126591	#N/A	1	ENSG00000185122	HSF1	protein_coding	heat shock transcription factor 1 [Source:HGNC Symbol;Acc:HGNC:5224]
ABHD17B	#N/A	#N/A	#N/A	#N/A	#N/A	#N/A	#N/A	#N/A	#N/A	#N/A	#N/A	#N/A	#N/A	#N/A	#N/A	#N/A	#N/A	#N/A	0.126553	#N/A	1	ENSG00000107362	ABHD17B	protein_coding	abhydrolase domain containing 17B, depalmitoylase [Source:HGNC Symbol;Acc:HGNC:24278]
SELENOO	#N/A	#N/A	#N/A	#N/A	#N/A	#N/A	#N/A	#N/A	#N/A	#N/A	#N/A	#N/A	#N/A	#N/A	#N/A	#N/A	#N/A	#N/A	0.12655	#N/A	1	ENSG00000073169	SELENOO	protein_coding	selenoprotein O [Source:HGNC Symbol;Acc:HGNC:30395]
KLHL8	#N/A	#N/A	#N/A	#N/A	#N/A	#N/A	#N/A	#N/A	#N/A	#N/A	#N/A	#N/A	#N/A	#N/A	#N/A	#N/A	#N/A	#N/A	0.126536	#N/A	1	ENSG00000145332	KLHL8	protein_coding	kelch like family member 8 [Source:HGNC Symbol;Acc:HGNC:18644]
TMEM251#153485	#N/A	#N/A	#N/A	#N/A	#N/A	0.126451	#N/A	#N/A	#N/A	#N/A	#N/A	#N/A	#N/A	#N/A	#N/A	#N/A	#N/A	#N/A	#N/A	#N/A	1	ENSG00000153485	TMEM251	protein_coding	transmembrane protein 251 [Source:HGNC Symbol;Acc:HGNC:20218]
ADAM19	#N/A	#N/A	#N/A	#N/A	#N/A	#N/A	#N/A	#N/A	#N/A	#N/A	#N/A	#N/A	#N/A	#N/A	#N/A	#N/A	#N/A	#N/A	0.126431	#N/A	1	ENSG00000135074	ADAM19	protein_coding	ADAM metallopeptidase domain 19 [Source:HGNC Symbol;Acc:HGNC:197]
MAP3K14#006062	#N/A	#N/A	#N/A	#N/A	#N/A	#N/A	#N/A	#N/A	#N/A	#N/A	#N/A	#N/A	#N/A	#N/A	#N/A	#N/A	#N/A	#N/A	0.126422	#N/A	1	ENSG00000006062	MAP3K14	protein_coding	mitogen-activated protein kinase kinase kinase 14 [Source:HGNC Symbol;Acc:HGNC:6853]
RTL8A	#N/A	#N/A	#N/A	#N/A	#N/A	#N/A	#N/A	#N/A	#N/A	#N/A	#N/A	#N/A	#N/A	#N/A	0.126358	#N/A	#N/A	#N/A	#N/A	#N/A	1	ENSG00000203950	RTL8A	protein_coding	retrotransposon Gag like 8A [Source:HGNC Symbol;Acc:HGNC:24514]
MLH1	#N/A	#N/A	#N/A	#N/A	#N/A	#N/A	#N/A	#N/A	#N/A	#N/A	#N/A	#N/A	#N/A	#N/A	#N/A	#N/A	#N/A	#N/A	0.126353	#N/A	1	ENSG00000076242	MLH1	protein_coding	mutL homolog 1 [Source:HGNC Symbol;Acc:HGNC:7127]
ANGEL2	#N/A	#N/A	#N/A	#N/A	#N/A	#N/A	#N/A	#N/A	#N/A	#N/A	#N/A	#N/A	#N/A	#N/A	#N/A	#N/A	#N/A	#N/A	0.12634	#N/A	1	ENSG00000174606	ANGEL2	protein_coding	angel homolog 2 [Source:HGNC Symbol;Acc:HGNC:30534]
UCHL3	#N/A	#N/A	#N/A	#N/A	#N/A	#N/A	#N/A	#N/A	#N/A	#N/A	#N/A	#N/A	#N/A	#N/A	#N/A	#N/A	#N/A	#N/A	0.126292	#N/A	1	ENSG00000118939	UCHL3	protein_coding	ubiquitin C-terminal hydrolase L3 [Source:HGNC Symbol;Acc:HGNC:12515]
MPZL3	#N/A	#N/A	#N/A	#N/A	#N/A	#N/A	#N/A	#N/A	#N/A	#N/A	#N/A	#N/A	#N/A	#N/A	#N/A	#N/A	#N/A	#N/A	0.12628	#N/A	1	ENSG00000160588	MPZL3	protein_coding	myelin protein zero like 3 [Source:HGNC Symbol;Acc:HGNC:27279]
SPDYE9	#N/A	#N/A	0.126253	#N/A	#N/A	#N/A	#N/A	#N/A	#N/A	#N/A	#N/A	#N/A	#N/A	#N/A	#N/A	#N/A	#N/A	#N/A	#N/A	#N/A	1	ENSG00000262461	SPDYE9	protein_coding	speedy/RINGO cell cycle regulator family member E9 [Source:HGNC Symbol;Acc:HGNC:45034]
MYO3A	#N/A	#N/A	0.126181	#N/A	#N/A	#N/A	#N/A	#N/A	#N/A	#N/A	#N/A	#N/A	#N/A	#N/A	#N/A	#N/A	#N/A	#N/A	#N/A	#N/A	1	ENSG00000095777	MYO3A	protein_coding	myosin IIIA [Source:HGNC Symbol;Acc:HGNC:7601]
DENR	#N/A	#N/A	#N/A	#N/A	#N/A	#N/A	#N/A	#N/A	#N/A	#N/A	#N/A	#N/A	#N/A	#N/A	#N/A	#N/A	#N/A	#N/A	0.126164	#N/A	1	ENSG00000139726	DENR	protein_coding	density regulated re-initiation and release factor [Source:HGNC Symbol;Acc:HGNC:2769]
INTS8	#N/A	#N/A	#N/A	#N/A	#N/A	#N/A	#N/A	#N/A	#N/A	#N/A	#N/A	#N/A	#N/A	#N/A	#N/A	#N/A	#N/A	#N/A	0.126163	#N/A	1	ENSG00000164941	INTS8	protein_coding	integrator complex subunit 8 [Source:HGNC Symbol;Acc:HGNC:26048]
ZNF251#198169	#N/A	#N/A	#N/A	#N/A	#N/A	#N/A	#N/A	#N/A	#N/A	#N/A	#N/A	#N/A	#N/A	#N/A	#N/A	#N/A	#N/A	#N/A	0.12616	#N/A	1	ENSG00000198169	ZNF251	protein_coding	zinc finger protein 251 [Source:HGNC Symbol;Acc:HGNC:13045]
CPT1A	#N/A	#N/A	#N/A	#N/A	#N/A	#N/A	#N/A	#N/A	#N/A	#N/A	#N/A	#N/A	#N/A	#N/A	#N/A	#N/A	#N/A	#N/A	0.12615	#N/A	1	ENSG00000110090	CPT1A	protein_coding	carnitine palmitoyltransferase 1A [Source:HGNC Symbol;Acc:HGNC:2328]
NDUFA9	#N/A	#N/A	#N/A	#N/A	#N/A	#N/A	#N/A	#N/A	#N/A	#N/A	#N/A	#N/A	#N/A	#N/A	#N/A	#N/A	#N/A	#N/A	0.126117	#N/A	1	ENSG00000139180	NDUFA9	protein_coding	NADH:ubiquinone oxidoreductase subunit A9 [Source:HGNC Symbol;Acc:HGNC:7693]
RARS2	#N/A	#N/A	#N/A	#N/A	#N/A	#N/A	#N/A	#N/A	#N/A	#N/A	#N/A	#N/A	#N/A	#N/A	#N/A	#N/A	#N/A	#N/A	0.126093	#N/A	1	ENSG00000146282	RARS2	protein_coding	arginyl-tRNA synthetase 2, mitochondrial [Source:HGNC Symbol;Acc:HGNC:21406]
VPS37A	#N/A	#N/A	#N/A	#N/A	#N/A	#N/A	#N/A	#N/A	#N/A	#N/A	#N/A	#N/A	#N/A	#N/A	#N/A	#N/A	#N/A	#N/A	0.126092	#N/A	1	ENSG00000155975	VPS37A	protein_coding	VPS37A subunit of ESCRT-I [Source:HGNC Symbol;Acc:HGNC:24928]
CREBZF	#N/A	#N/A	#N/A	#N/A	#N/A	#N/A	#N/A	#N/A	#N/A	#N/A	#N/A	#N/A	#N/A	#N/A	#N/A	#N/A	#N/A	#N/A	0.126072	#N/A	1	ENSG00000137504	CREBZF	protein_coding	CREB/ATF bZIP transcription factor [Source:HGNC Symbol;Acc:HGNC:24905]
CYSTM1	#N/A	#N/A	#N/A	#N/A	#N/A	#N/A	#N/A	#N/A	#N/A	#N/A	#N/A	#N/A	#N/A	#N/A	#N/A	#N/A	#N/A	#N/A	0.126063	#N/A	1	ENSG00000120306	CYSTM1	protein_coding	cysteine rich transmembrane module containing 1 [Source:HGNC Symbol;Acc:HGNC:30239]
CEP63	#N/A	#N/A	#N/A	#N/A	#N/A	#N/A	#N/A	#N/A	#N/A	#N/A	#N/A	#N/A	#N/A	#N/A	#N/A	#N/A	#N/A	#N/A	0.126038	#N/A	1	ENSG00000182923	CEP63	protein_coding	centrosomal protein 63 [Source:HGNC Symbol;Acc:HGNC:25815]
TAMM41#144559	#N/A	#N/A	#N/A	#N/A	#N/A	#N/A	#N/A	#N/A	#N/A	#N/A	#N/A	#N/A	#N/A	#N/A	#N/A	#N/A	#N/A	#N/A	0.126028	#N/A	1	ENSG00000144559	TAMM41	protein_coding	TAM41 mitochondrial translocator assembly and maintenance homolog [Source:HGNC Symbol;Acc:HGNC:25187]
NFATC2IP-AS1	#N/A	#N/A	#N/A	#N/A	#N/A	#N/A	#N/A	#N/A	#N/A	#N/A	#N/A	#N/A	#N/A	#N/A	#N/A	#N/A	#N/A	#N/A	0.126004	#N/A	1	ENSG00000260853	NFATC2IP-AS1	lncRNA	NFATC2IP antisense RNA 1 [Source:HGNC Symbol;Acc:HGNC:56085]
UTP20	#N/A	#N/A	#N/A	#N/A	#N/A	#N/A	#N/A	#N/A	#N/A	#N/A	#N/A	#N/A	#N/A	#N/A	#N/A	#N/A	#N/A	#N/A	0.125958	#N/A	1	ENSG00000120800	UTP20	protein_coding	UTP20 small subunit processome component [Source:HGNC Symbol;Acc:HGNC:17897]
LEMD3	#N/A	#N/A	#N/A	#N/A	#N/A	#N/A	#N/A	#N/A	#N/A	#N/A	#N/A	#N/A	#N/A	#N/A	#N/A	#N/A	#N/A	#N/A	0.125913	#N/A	1	ENSG00000174106	LEMD3	protein_coding	LEM domain containing 3 [Source:HGNC Symbol;Acc:HGNC:28887]
MTERF4	#N/A	#N/A	#N/A	#N/A	#N/A	#N/A	#N/A	#N/A	#N/A	#N/A	#N/A	#N/A	#N/A	#N/A	#N/A	#N/A	#N/A	#N/A	0.125869	#N/A	1	ENSG00000122085	MTERF4	protein_coding	mitochondrial transcription termination factor 4 [Source:HGNC Symbol;Acc:HGNC:28785]
ZNFX1	#N/A	#N/A	#N/A	#N/A	#N/A	#N/A	#N/A	#N/A	#N/A	#N/A	#N/A	#N/A	#N/A	#N/A	#N/A	#N/A	#N/A	#N/A	0.125661	#N/A	1	ENSG00000124201	ZNFX1	protein_coding	zinc finger NFX1-type containing 1 [Source:HGNC Symbol;Acc:HGNC:29271]
EIF4E2	#N/A	#N/A	#N/A	#N/A	#N/A	#N/A	#N/A	#N/A	#N/A	#N/A	#N/A	#N/A	#N/A	#N/A	#N/A	#N/A	#N/A	#N/A	0.125659	#N/A	1	ENSG00000135930	EIF4E2	protein_coding	eukaryotic translation initiation factor 4E family member 2 [Source:HGNC Symbol;Acc:HGNC:3293]
DESI2	#N/A	#N/A	#N/A	#N/A	#N/A	#N/A	#N/A	#N/A	#N/A	#N/A	#N/A	#N/A	#N/A	#N/A	#N/A	#N/A	#N/A	#N/A	0.125606	#N/A	1	ENSG00000121644	DESI2	protein_coding	desumoylating isopeptidase 2 [Source:HGNC Symbol;Acc:HGNC:24264]
UBA3	#N/A	#N/A	#N/A	#N/A	#N/A	#N/A	#N/A	#N/A	#N/A	#N/A	#N/A	#N/A	#N/A	#N/A	#N/A	#N/A	#N/A	#N/A	0.125554	#N/A	1	ENSG00000144744	UBA3	protein_coding	ubiquitin like modifier activating enzyme 3 [Source:HGNC Symbol;Acc:HGNC:12470]
NXPE3	#N/A	#N/A	#N/A	#N/A	#N/A	#N/A	#N/A	#N/A	#N/A	#N/A	#N/A	#N/A	#N/A	#N/A	#N/A	#N/A	#N/A	#N/A	0.125547	#N/A	1	ENSG00000144815	NXPE3	protein_coding	neurexophilin and PC-esterase domain family member 3 [Source:HGNC Symbol;Acc:HGNC:28238]
DIS3L	#N/A	#N/A	#N/A	#N/A	#N/A	#N/A	#N/A	#N/A	#N/A	#N/A	#N/A	#N/A	#N/A	#N/A	#N/A	#N/A	#N/A	#N/A	0.125473	#N/A	1	ENSG00000166938	DIS3L	protein_coding	DIS3 like exosome 3'-5' exoribonuclease [Source:HGNC Symbol;Acc:HGNC:28698]
RPRD1B	#N/A	#N/A	#N/A	#N/A	#N/A	#N/A	#N/A	#N/A	#N/A	#N/A	#N/A	#N/A	#N/A	#N/A	#N/A	#N/A	#N/A	#N/A	0.125436	#N/A	1	ENSG00000101413	RPRD1B	protein_coding	regulation of nuclear pre-mRNA domain containing 1B [Source:HGNC Symbol;Acc:HGNC:16209]
ODR4	#N/A	#N/A	#N/A	#N/A	#N/A	#N/A	#N/A	#N/A	#N/A	#N/A	#N/A	#N/A	#N/A	#N/A	#N/A	#N/A	#N/A	#N/A	0.125435	#N/A	1	ENSG00000157181	ODR4	protein_coding	odr-4 GPCR localization factor homolog [Source:HGNC Symbol;Acc:HGNC:24299]
#263982	#N/A	#N/A	#N/A	#N/A	#N/A	#N/A	#N/A	#N/A	#N/A	#N/A	#N/A	0.125417	#N/A	#N/A	#N/A	#N/A	#N/A	#N/A	#N/A	#N/A	1	ENSG00000263982		lncRNA	novel transcript, antisense to ZFN156
IAH1	#N/A	#N/A	#N/A	#N/A	#N/A	#N/A	#N/A	#N/A	#N/A	#N/A	#N/A	#N/A	#N/A	#N/A	#N/A	#N/A	#N/A	#N/A	0.125279	#N/A	1	ENSG00000134330	IAH1	protein_coding	isoamyl acetate hydrolyzing esterase 1 (putative) [Source:HGNC Symbol;Acc:HGNC:27696]
#279467	#N/A	#N/A	0.125251	#N/A	#N/A	#N/A	#N/A	#N/A	#N/A	#N/A	#N/A	#N/A	#N/A	#N/A	#N/A	#N/A	#N/A	#N/A	#N/A	#N/A	1	ENSG00000279467		lncRNA	novel transcript, antisense to SLC2A11
AGK-DT	#N/A	#N/A	0.125251	#N/A	#N/A	#N/A	#N/A	#N/A	#N/A	#N/A	#N/A	#N/A	#N/A	#N/A	#N/A	#N/A	#N/A	#N/A	#N/A	#N/A	1	ENSG00000261570	AGK-DT	lncRNA	AGK divergent transcript [Source:HGNC Symbol;Acc:HGNC:55356]
#256250	#N/A	#N/A	0.125251	#N/A	#N/A	#N/A	#N/A	#N/A	#N/A	#N/A	#N/A	#N/A	#N/A	#N/A	#N/A	#N/A	#N/A	#N/A	#N/A	#N/A	1	ENSG00000256250		lncRNA	novel transcript
BAZ2A	#N/A	#N/A	#N/A	#N/A	#N/A	#N/A	#N/A	#N/A	#N/A	#N/A	#N/A	#N/A	#N/A	#N/A	#N/A	#N/A	#N/A	#N/A	0.125225	#N/A	1	ENSG00000076108	BAZ2A	protein_coding	bromodomain adjacent to zinc finger domain 2A [Source:HGNC Symbol;Acc:HGNC:962]
TMEM242	#N/A	#N/A	#N/A	#N/A	#N/A	#N/A	#N/A	#N/A	#N/A	#N/A	#N/A	#N/A	#N/A	#N/A	#N/A	#N/A	#N/A	#N/A	0.125219	#N/A	1	ENSG00000215712	TMEM242	protein_coding	transmembrane protein 242 [Source:HGNC Symbol;Acc:HGNC:17206]
UNKL	#N/A	#N/A	#N/A	#N/A	#N/A	#N/A	#N/A	#N/A	#N/A	#N/A	#N/A	#N/A	#N/A	#N/A	#N/A	#N/A	#N/A	#N/A	0.125207	#N/A	1	ENSG00000059145	UNKL	protein_coding	unk like zinc finger [Source:HGNC Symbol;Acc:HGNC:14184]
LINC02965	#N/A	#N/A	0.125193	#N/A	#N/A	#N/A	#N/A	#N/A	#N/A	#N/A	#N/A	#N/A	#N/A	#N/A	#N/A	#N/A	#N/A	#N/A	#N/A	#N/A	1	ENSG00000269086	LINC02965	lncRNA	long intergenic non-protein coding RNA 2965 [Source:HGNC Symbol;Acc:HGNC:56003]
VPS51	#N/A	#N/A	#N/A	#N/A	#N/A	#N/A	#N/A	#N/A	#N/A	#N/A	#N/A	#N/A	#N/A	#N/A	#N/A	#N/A	#N/A	#N/A	0.125168	#N/A	1	ENSG00000149823	VPS51	protein_coding	VPS51 subunit of GARP complex [Source:HGNC Symbol;Acc:HGNC:1172]
RBL1	#N/A	#N/A	#N/A	#N/A	#N/A	#N/A	#N/A	#N/A	#N/A	#N/A	#N/A	#N/A	#N/A	#N/A	#N/A	#N/A	#N/A	#N/A	0.12511	#N/A	1	ENSG00000080839	RBL1	protein_coding	RB transcriptional corepressor like 1 [Source:HGNC Symbol;Acc:HGNC:9893]
EMSY-DT	#N/A	0.125098	#N/A	#N/A	#N/A	#N/A	#N/A	#N/A	#N/A	#N/A	#N/A	#N/A	#N/A	#N/A	#N/A	#N/A	#N/A	#N/A	#N/A	#N/A	1	ENSG00000255135	EMSY-DT	lncRNA	EMSY divergent transcript [Source:HGNC Symbol;Acc:HGNC:55507]
#241962	#N/A	#N/A	#N/A	#N/A	#N/A	#N/A	#N/A	#N/A	#N/A	#N/A	#N/A	#N/A	#N/A	#N/A	#N/A	#N/A	#N/A	#N/A	0.124991	#N/A	1	ENSG00000241962		protein_coding	novel protein, C2orf15-MRPL30-novel lincRNA readthrough
TTC33	#N/A	#N/A	#N/A	#N/A	#N/A	#N/A	#N/A	#N/A	#N/A	#N/A	#N/A	#N/A	#N/A	#N/A	#N/A	#N/A	#N/A	#N/A	0.124986	#N/A	1	ENSG00000113638	TTC33	protein_coding	tetratricopeptide repeat domain 33 [Source:HGNC Symbol;Acc:HGNC:29959]
ABCG1	#N/A	#N/A	#N/A	#N/A	#N/A	#N/A	#N/A	#N/A	#N/A	#N/A	#N/A	#N/A	#N/A	#N/A	#N/A	#N/A	#N/A	#N/A	0.12497	#N/A	1	ENSG00000160179	ABCG1	protein_coding	ATP binding cassette subfamily G member 1 [Source:HGNC Symbol;Acc:HGNC:73]
EIF2AK4	#N/A	#N/A	#N/A	#N/A	#N/A	#N/A	#N/A	#N/A	#N/A	#N/A	#N/A	#N/A	#N/A	#N/A	#N/A	#N/A	#N/A	#N/A	0.124932	#N/A	1	ENSG00000128829	EIF2AK4	protein_coding	eukaryotic translation initiation factor 2 alpha kinase 4 [Source:HGNC Symbol;Acc:HGNC:19687]
UQCRC2	#N/A	#N/A	#N/A	#N/A	#N/A	#N/A	#N/A	#N/A	#N/A	#N/A	#N/A	#N/A	#N/A	#N/A	#N/A	#N/A	#N/A	#N/A	0.124899	#N/A	1	ENSG00000140740	UQCRC2	protein_coding	ubiquinol-cytochrome c reductase core protein 2 [Source:HGNC Symbol;Acc:HGNC:12586]
HECA	#N/A	#N/A	#N/A	#N/A	#N/A	#N/A	#N/A	#N/A	#N/A	#N/A	#N/A	#N/A	#N/A	#N/A	#N/A	#N/A	#N/A	#N/A	0.12487	#N/A	1	ENSG00000112406	HECA	protein_coding	hdc homolog, cell cycle regulator [Source:HGNC Symbol;Acc:HGNC:21041]
COX10-DT	#N/A	#N/A	#N/A	#N/A	#N/A	#N/A	#N/A	#N/A	#N/A	#N/A	#N/A	#N/A	#N/A	#N/A	#N/A	#N/A	#N/A	#N/A	0.124827	#N/A	1	ENSG00000236088	COX10-DT	lncRNA	COX10 divergent transcript [Source:HGNC Symbol;Acc:HGNC:38873]
LYL1	#N/A	#N/A	#N/A	#N/A	#N/A	#N/A	#N/A	#N/A	#N/A	0.12475	#N/A	#N/A	#N/A	#N/A	#N/A	#N/A	#N/A	#N/A	#N/A	#N/A	1	ENSG00000104903	LYL1	protein_coding	LYL1 basic helix-loop-helix family member [Source:HGNC Symbol;Acc:HGNC:6734]
LMTK2	#N/A	#N/A	#N/A	#N/A	#N/A	#N/A	#N/A	#N/A	#N/A	#N/A	#N/A	#N/A	#N/A	#N/A	#N/A	#N/A	#N/A	#N/A	0.124738	#N/A	1	ENSG00000164715	LMTK2	protein_coding	lemur tyrosine kinase 2 [Source:HGNC Symbol;Acc:HGNC:17880]
IFT88	#N/A	#N/A	#N/A	#N/A	#N/A	#N/A	#N/A	#N/A	#N/A	#N/A	#N/A	#N/A	#N/A	#N/A	#N/A	#N/A	#N/A	#N/A	0.124683	#N/A	1	ENSG00000032742	IFT88	protein_coding	intraflagellar transport 88 [Source:HGNC Symbol;Acc:HGNC:20606]
TSPAN3	#N/A	#N/A	#N/A	#N/A	#N/A	#N/A	#N/A	#N/A	#N/A	#N/A	#N/A	#N/A	#N/A	#N/A	#N/A	#N/A	#N/A	#N/A	0.124643	#N/A	1	ENSG00000140391	TSPAN3	protein_coding	tetraspanin 3 [Source:HGNC Symbol;Acc:HGNC:17752]
NCBP1	#N/A	#N/A	#N/A	#N/A	#N/A	#N/A	#N/A	#N/A	#N/A	#N/A	#N/A	#N/A	#N/A	#N/A	#N/A	#N/A	#N/A	#N/A	0.124643	#N/A	1	ENSG00000136937	NCBP1	protein_coding	nuclear cap binding protein subunit 1 [Source:HGNC Symbol;Acc:HGNC:7658]
RBBP7	#N/A	#N/A	#N/A	#N/A	#N/A	#N/A	#N/A	#N/A	#N/A	#N/A	#N/A	#N/A	#N/A	#N/A	#N/A	#N/A	#N/A	#N/A	0.124593	#N/A	1	ENSG00000102054	RBBP7	protein_coding	RB binding protein 7, chromatin remodeling factor [Source:HGNC Symbol;Acc:HGNC:9890]
ZNF81	#N/A	#N/A	#N/A	#N/A	#N/A	#N/A	#N/A	#N/A	#N/A	#N/A	#N/A	#N/A	#N/A	#N/A	#N/A	#N/A	#N/A	#N/A	0.124579	#N/A	1	ENSG00000197779	ZNF81	protein_coding	zinc finger protein 81 [Source:HGNC Symbol;Acc:HGNC:13156]
TECPR2	#N/A	#N/A	#N/A	#N/A	#N/A	#N/A	#N/A	#N/A	#N/A	#N/A	#N/A	#N/A	#N/A	#N/A	#N/A	#N/A	#N/A	#N/A	0.124436	#N/A	1	ENSG00000196663	TECPR2	protein_coding	tectonin beta-propeller repeat containing 2 [Source:HGNC Symbol;Acc:HGNC:19957]
THUMPD2	#N/A	#N/A	#N/A	#N/A	#N/A	#N/A	#N/A	#N/A	#N/A	#N/A	#N/A	#N/A	#N/A	#N/A	#N/A	#N/A	#N/A	#N/A	0.124431	#N/A	1	ENSG00000138050	THUMPD2	protein_coding	THUMP domain containing 2 [Source:HGNC Symbol;Acc:HGNC:14890]
PNRC1	#N/A	#N/A	#N/A	#N/A	#N/A	#N/A	#N/A	#N/A	#N/A	#N/A	#N/A	#N/A	#N/A	#N/A	#N/A	#N/A	#N/A	#N/A	0.124414	#N/A	1	ENSG00000146278	PNRC1	protein_coding	proline rich nuclear receptor coactivator 1 [Source:HGNC Symbol;Acc:HGNC:17278]
ASH2L	#N/A	#N/A	#N/A	#N/A	#N/A	#N/A	#N/A	#N/A	#N/A	#N/A	#N/A	#N/A	#N/A	#N/A	#N/A	#N/A	#N/A	#N/A	0.124384	#N/A	1	ENSG00000129691	ASH2L	protein_coding	ASH2 like, histone lysine methyltransferase complex subunit [Source:HGNC Symbol;Acc:HGNC:744]
NF2	#N/A	#N/A	#N/A	#N/A	#N/A	#N/A	#N/A	#N/A	#N/A	#N/A	#N/A	#N/A	#N/A	#N/A	#N/A	#N/A	#N/A	#N/A	0.124363	#N/A	1	ENSG00000186575	NF2	protein_coding	NF2, moesin-ezrin-radixin like (MERLIN) tumor suppressor [Source:HGNC Symbol;Acc:HGNC:7773]
ABCD3	#N/A	#N/A	#N/A	#N/A	#N/A	#N/A	#N/A	#N/A	#N/A	#N/A	#N/A	#N/A	#N/A	#N/A	#N/A	#N/A	#N/A	#N/A	0.124338	#N/A	1	ENSG00000117528	ABCD3	protein_coding	ATP binding cassette subfamily D member 3 [Source:HGNC Symbol;Acc:HGNC:67]
TIAL1	#N/A	#N/A	#N/A	#N/A	#N/A	#N/A	#N/A	#N/A	#N/A	#N/A	#N/A	#N/A	#N/A	#N/A	#N/A	#N/A	#N/A	#N/A	0.12432	#N/A	1	ENSG00000151923	TIAL1	protein_coding	TIA1 cytotoxic granule associated RNA binding protein like 1 [Source:HGNC Symbol;Acc:HGNC:11804]
MIRLET7A1HG	#N/A	#N/A	#N/A	#N/A	#N/A	#N/A	#N/A	#N/A	#N/A	#N/A	#N/A	#N/A	#N/A	#N/A	#N/A	#N/A	#N/A	#N/A	0.124309	#N/A	1	ENSG00000269929	MIRLET7A1HG	lncRNA	miRlet-7a-1/let-7f-1/let-7d cluster host gene [Source:HGNC Symbol;Acc:HGNC:53970]
#267026	#N/A	#N/A	0.124294	#N/A	#N/A	#N/A	#N/A	#N/A	#N/A	#N/A	#N/A	#N/A	#N/A	#N/A	#N/A	#N/A	#N/A	#N/A	#N/A	#N/A	1	ENSG00000267026		lncRNA	novel transcript, antisense to GALNT12
PDCD7	#N/A	#N/A	#N/A	#N/A	#N/A	#N/A	#N/A	#N/A	#N/A	#N/A	#N/A	#N/A	#N/A	#N/A	#N/A	#N/A	#N/A	#N/A	0.124282	#N/A	1	ENSG00000090470	PDCD7	protein_coding	programmed cell death 7 [Source:HGNC Symbol;Acc:HGNC:8767]
KDM3A	#N/A	#N/A	#N/A	#N/A	#N/A	#N/A	#N/A	#N/A	#N/A	#N/A	#N/A	#N/A	#N/A	#N/A	#N/A	#N/A	#N/A	#N/A	0.124259	#N/A	1	ENSG00000115548	KDM3A	protein_coding	lysine demethylase 3A [Source:HGNC Symbol;Acc:HGNC:20815]
KIF22	#N/A	#N/A	#N/A	#N/A	#N/A	#N/A	#N/A	#N/A	#N/A	#N/A	#N/A	#N/A	#N/A	#N/A	#N/A	#N/A	#N/A	#N/A	0.124223	#N/A	1	ENSG00000079616	KIF22	protein_coding	kinesin family member 22 [Source:HGNC Symbol;Acc:HGNC:6391]
ORC3	#N/A	#N/A	#N/A	#N/A	#N/A	#N/A	#N/A	#N/A	#N/A	#N/A	#N/A	#N/A	#N/A	#N/A	#N/A	#N/A	#N/A	#N/A	0.124151	#N/A	1	ENSG00000135336	ORC3	protein_coding	origin recognition complex subunit 3 [Source:HGNC Symbol;Acc:HGNC:8489]
EGLN1	#N/A	#N/A	#N/A	#N/A	#N/A	#N/A	#N/A	#N/A	#N/A	#N/A	#N/A	#N/A	#N/A	#N/A	#N/A	#N/A	#N/A	#N/A	0.124124	#N/A	1	ENSG00000135766	EGLN1	protein_coding	egl-9 family hypoxia inducible factor 1 [Source:HGNC Symbol;Acc:HGNC:1232]
SIRT1	#N/A	#N/A	#N/A	#N/A	#N/A	#N/A	#N/A	#N/A	#N/A	#N/A	#N/A	#N/A	#N/A	#N/A	#N/A	#N/A	#N/A	#N/A	0.124094	#N/A	1	ENSG00000096717	SIRT1	protein_coding	sirtuin 1 [Source:HGNC Symbol;Acc:HGNC:14929]
IK	#N/A	#N/A	#N/A	#N/A	#N/A	#N/A	#N/A	#N/A	#N/A	#N/A	#N/A	#N/A	#N/A	#N/A	#N/A	#N/A	#N/A	#N/A	0.124055	#N/A	1	ENSG00000113141	IK	protein_coding	IK cytokine [Source:HGNC Symbol;Acc:HGNC:5958]
GMPS	#N/A	#N/A	#N/A	#N/A	#N/A	#N/A	#N/A	#N/A	#N/A	#N/A	#N/A	#N/A	#N/A	#N/A	#N/A	#N/A	#N/A	#N/A	0.123998	#N/A	1	ENSG00000163655	GMPS	protein_coding	guanine monophosphate synthase [Source:HGNC Symbol;Acc:HGNC:4378]
PARP1	#N/A	#N/A	#N/A	#N/A	#N/A	#N/A	#N/A	#N/A	#N/A	#N/A	#N/A	#N/A	#N/A	#N/A	#N/A	#N/A	#N/A	#N/A	0.123994	#N/A	1	ENSG00000143799	PARP1	protein_coding	poly(ADP-ribose) polymerase 1 [Source:HGNC Symbol;Acc:HGNC:270]
MRRF	#N/A	#N/A	#N/A	#N/A	#N/A	#N/A	#N/A	#N/A	#N/A	#N/A	#N/A	#N/A	#N/A	#N/A	#N/A	#N/A	#N/A	#N/A	0.123947	#N/A	1	ENSG00000148187	MRRF	protein_coding	mitochondrial ribosome recycling factor [Source:HGNC Symbol;Acc:HGNC:7234]
ZNF26	#N/A	#N/A	#N/A	#N/A	#N/A	#N/A	#N/A	#N/A	#N/A	#N/A	#N/A	#N/A	#N/A	#N/A	#N/A	#N/A	#N/A	#N/A	0.123928	#N/A	1	ENSG00000198393	ZNF26	protein_coding	zinc finger protein 26 [Source:HGNC Symbol;Acc:HGNC:13053]
TAPBP#231925	#N/A	#N/A	#N/A	#N/A	#N/A	#N/A	#N/A	#N/A	#N/A	#N/A	#N/A	#N/A	#N/A	#N/A	#N/A	#N/A	#N/A	#N/A	0.123909	#N/A	1	ENSG00000231925	TAPBP	protein_coding	TAP binding protein [Source:HGNC Symbol;Acc:HGNC:11566]
FBXW8	#N/A	#N/A	#N/A	#N/A	#N/A	#N/A	#N/A	#N/A	#N/A	#N/A	#N/A	#N/A	#N/A	#N/A	#N/A	#N/A	#N/A	#N/A	0.123892	#N/A	1	ENSG00000174989	FBXW8	protein_coding	F-box and WD repeat domain containing 8 [Source:HGNC Symbol;Acc:HGNC:13597]
ERCC6L2	#N/A	#N/A	#N/A	#N/A	#N/A	#N/A	#N/A	#N/A	#N/A	#N/A	#N/A	#N/A	#N/A	#N/A	#N/A	#N/A	#N/A	#N/A	0.123862	#N/A	1	ENSG00000182150	ERCC6L2	protein_coding	ERCC excision repair 6 like 2 [Source:HGNC Symbol;Acc:HGNC:26922]
NBPF11	#N/A	#N/A	#N/A	#N/A	#N/A	#N/A	#N/A	#N/A	#N/A	#N/A	#N/A	#N/A	#N/A	#N/A	#N/A	#N/A	#N/A	#N/A	0.123841	#N/A	1	ENSG00000263956	NBPF11	protein_coding	NBPF member 11 [Source:HGNC Symbol;Acc:HGNC:31993]
NHLRC2	#N/A	#N/A	#N/A	#N/A	#N/A	#N/A	#N/A	#N/A	#N/A	#N/A	#N/A	#N/A	#N/A	#N/A	#N/A	#N/A	#N/A	#N/A	0.123831	#N/A	1	ENSG00000196865	NHLRC2	protein_coding	NHL repeat containing 2 [Source:HGNC Symbol;Acc:HGNC:24731]
RLIM	#N/A	#N/A	#N/A	#N/A	#N/A	#N/A	#N/A	#N/A	#N/A	#N/A	#N/A	#N/A	#N/A	#N/A	#N/A	#N/A	#N/A	#N/A	0.123756	#N/A	1	ENSG00000131263	RLIM	protein_coding	ring finger protein, LIM domain interacting [Source:HGNC Symbol;Acc:HGNC:13429]
#249787	#N/A	#N/A	#N/A	#N/A	#N/A	#N/A	#N/A	#N/A	#N/A	#N/A	#N/A	0.123746	#N/A	#N/A	#N/A	#N/A	#N/A	#N/A	#N/A	#N/A	1	ENSG00000249787		lncRNA	novel transcript
SELENOI	#N/A	#N/A	#N/A	#N/A	#N/A	#N/A	#N/A	#N/A	#N/A	#N/A	#N/A	#N/A	#N/A	#N/A	#N/A	#N/A	#N/A	#N/A	0.123699	#N/A	1	ENSG00000138018	SELENOI	protein_coding	selenoprotein I [Source:HGNC Symbol;Acc:HGNC:29361]
BCLAF3	#N/A	#N/A	#N/A	#N/A	#N/A	#N/A	#N/A	#N/A	#N/A	#N/A	#N/A	#N/A	#N/A	#N/A	#N/A	#N/A	#N/A	#N/A	0.123636	#N/A	1	ENSG00000173681	BCLAF3	protein_coding	BCLAF1 and THRAP3 family member 3 [Source:HGNC Symbol;Acc:HGNC:27413]
RBM28	#N/A	#N/A	#N/A	#N/A	#N/A	#N/A	#N/A	#N/A	#N/A	#N/A	#N/A	#N/A	#N/A	#N/A	#N/A	#N/A	#N/A	#N/A	0.123631	#N/A	1	ENSG00000106344	RBM28	protein_coding	RNA binding motif protein 28 [Source:HGNC Symbol;Acc:HGNC:21863]
UBXN1	#N/A	#N/A	#N/A	#N/A	#N/A	#N/A	#N/A	#N/A	#N/A	#N/A	#N/A	#N/A	#N/A	#N/A	#N/A	#N/A	#N/A	#N/A	0.123618	#N/A	1	ENSG00000162191	UBXN1	protein_coding	UBX domain protein 1 [Source:HGNC Symbol;Acc:HGNC:18402]
NUP133	#N/A	#N/A	#N/A	#N/A	#N/A	#N/A	#N/A	#N/A	#N/A	#N/A	#N/A	#N/A	#N/A	#N/A	#N/A	#N/A	#N/A	#N/A	0.123569	#N/A	1	ENSG00000069248	NUP133	protein_coding	nucleoporin 133 [Source:HGNC Symbol;Acc:HGNC:18016]
PPCDC	#N/A	#N/A	#N/A	#N/A	#N/A	#N/A	#N/A	#N/A	#N/A	#N/A	#N/A	#N/A	#N/A	#N/A	#N/A	#N/A	#N/A	#N/A	0.123539	#N/A	1	ENSG00000138621	PPCDC	protein_coding	phosphopantothenoylcysteine decarboxylase [Source:HGNC Symbol;Acc:HGNC:28107]
KDM5C	#N/A	#N/A	#N/A	#N/A	#N/A	#N/A	#N/A	#N/A	#N/A	#N/A	#N/A	#N/A	#N/A	#N/A	#N/A	#N/A	#N/A	#N/A	0.123505	#N/A	1	ENSG00000126012	KDM5C	protein_coding	lysine demethylase 5C [Source:HGNC Symbol;Acc:HGNC:11114]
FLOT2	#N/A	#N/A	#N/A	#N/A	#N/A	#N/A	#N/A	#N/A	#N/A	#N/A	#N/A	#N/A	#N/A	#N/A	#N/A	#N/A	#N/A	#N/A	0.123383	#N/A	1	ENSG00000132589	FLOT2	protein_coding	flotillin 2 [Source:HGNC Symbol;Acc:HGNC:3758]
MRPL3	#N/A	#N/A	#N/A	#N/A	#N/A	#N/A	#N/A	#N/A	#N/A	#N/A	#N/A	#N/A	#N/A	#N/A	#N/A	#N/A	#N/A	#N/A	0.123293	#N/A	1	ENSG00000114686	MRPL3	protein_coding	mitochondrial ribosomal protein L3 [Source:HGNC Symbol;Acc:HGNC:10379]
AAGAB	#N/A	#N/A	#N/A	#N/A	#N/A	#N/A	#N/A	#N/A	#N/A	#N/A	#N/A	#N/A	#N/A	#N/A	#N/A	#N/A	#N/A	#N/A	0.123292	#N/A	1	ENSG00000103591	AAGAB	protein_coding	alpha and gamma adaptin binding protein [Source:HGNC Symbol;Acc:HGNC:25662]
GK5	#N/A	#N/A	#N/A	#N/A	#N/A	#N/A	#N/A	#N/A	#N/A	#N/A	#N/A	#N/A	#N/A	#N/A	#N/A	#N/A	#N/A	#N/A	0.123199	#N/A	1	ENSG00000175066	GK5	protein_coding	glycerol kinase 5 [Source:HGNC Symbol;Acc:HGNC:28635]
SENP1	#N/A	#N/A	#N/A	#N/A	#N/A	#N/A	#N/A	#N/A	#N/A	#N/A	#N/A	#N/A	#N/A	#N/A	#N/A	#N/A	#N/A	#N/A	0.123191	#N/A	1	ENSG00000079387	SENP1	protein_coding	SUMO specific peptidase 1 [Source:HGNC Symbol;Acc:HGNC:17927]
EDRF1	#N/A	#N/A	#N/A	#N/A	#N/A	#N/A	#N/A	#N/A	#N/A	#N/A	#N/A	#N/A	#N/A	#N/A	#N/A	#N/A	#N/A	#N/A	0.123182	#N/A	1	ENSG00000107938	EDRF1	protein_coding	erythroid differentiation regulatory factor 1 [Source:HGNC Symbol;Acc:HGNC:24640]
HMGXB3	#N/A	#N/A	#N/A	#N/A	#N/A	#N/A	#N/A	#N/A	#N/A	#N/A	#N/A	#N/A	#N/A	#N/A	#N/A	#N/A	#N/A	#N/A	0.12318	#N/A	1	ENSG00000113716	HMGXB3	protein_coding	HMG-box containing 3 [Source:HGNC Symbol;Acc:HGNC:28982]
TPTE2	#N/A	#N/A	0.123178	#N/A	#N/A	#N/A	#N/A	#N/A	#N/A	#N/A	#N/A	#N/A	#N/A	#N/A	#N/A	#N/A	#N/A	#N/A	#N/A	#N/A	1	ENSG00000132958	TPTE2	protein_coding	transmembrane phosphoinositide 3-phosphatase and tensin homolog 2 [Source:HGNC Symbol;Acc:HGNC:17299]
PI4KB	#N/A	#N/A	#N/A	#N/A	#N/A	#N/A	#N/A	#N/A	#N/A	#N/A	#N/A	#N/A	#N/A	#N/A	#N/A	#N/A	#N/A	#N/A	0.123152	#N/A	1	ENSG00000143393	PI4KB	protein_coding	phosphatidylinositol 4-kinase beta [Source:HGNC Symbol;Acc:HGNC:8984]
PARP9	#N/A	#N/A	#N/A	#N/A	#N/A	#N/A	#N/A	#N/A	#N/A	#N/A	#N/A	#N/A	#N/A	#N/A	#N/A	#N/A	#N/A	#N/A	0.123007	#N/A	1	ENSG00000138496	PARP9	protein_coding	poly(ADP-ribose) polymerase family member 9 [Source:HGNC Symbol;Acc:HGNC:24118]
RAB11FIP2	#N/A	#N/A	#N/A	#N/A	#N/A	#N/A	#N/A	#N/A	#N/A	#N/A	#N/A	#N/A	#N/A	#N/A	#N/A	#N/A	#N/A	#N/A	0.122969	#N/A	1	ENSG00000107560	RAB11FIP2	protein_coding	RAB11 family interacting protein 2 [Source:HGNC Symbol;Acc:HGNC:29152]
UPK3BL1	#N/A	#N/A	#N/A	#N/A	#N/A	#N/A	#N/A	#N/A	#N/A	#N/A	#N/A	#N/A	#N/A	#N/A	#N/A	#N/A	#N/A	#N/A	0.122967	#N/A	1	ENSG00000267368	UPK3BL1	protein_coding	uroplakin 3B like 1 [Source:HGNC Symbol;Acc:HGNC:37278]
POLA2	#N/A	#N/A	#N/A	#N/A	#N/A	#N/A	#N/A	#N/A	#N/A	#N/A	#N/A	#N/A	#N/A	#N/A	#N/A	#N/A	#N/A	#N/A	0.12294	#N/A	1	ENSG00000014138	POLA2	protein_coding	DNA polymerase alpha 2, accessory subunit [Source:HGNC Symbol;Acc:HGNC:30073]
INTS10	#N/A	#N/A	#N/A	#N/A	#N/A	#N/A	#N/A	#N/A	#N/A	#N/A	#N/A	#N/A	#N/A	#N/A	#N/A	#N/A	#N/A	#N/A	0.12282	#N/A	1	ENSG00000104613	INTS10	protein_coding	integrator complex subunit 10 [Source:HGNC Symbol;Acc:HGNC:25548]
PNPT1	#N/A	#N/A	#N/A	#N/A	#N/A	#N/A	#N/A	#N/A	#N/A	#N/A	#N/A	#N/A	#N/A	#N/A	#N/A	#N/A	#N/A	#N/A	0.122781	#N/A	1	ENSG00000138035	PNPT1	protein_coding	polyribonucleotide nucleotidyltransferase 1 [Source:HGNC Symbol;Acc:HGNC:23166]
CNOT6	#N/A	#N/A	#N/A	#N/A	#N/A	#N/A	#N/A	#N/A	#N/A	#N/A	#N/A	#N/A	#N/A	#N/A	#N/A	#N/A	#N/A	#N/A	0.122767	#N/A	1	ENSG00000113300	CNOT6	protein_coding	CCR4-NOT transcription complex subunit 6 [Source:HGNC Symbol;Acc:HGNC:14099]
AKAP13-AS1	#N/A	#N/A	#N/A	#N/A	#N/A	#N/A	#N/A	#N/A	#N/A	#N/A	#N/A	#N/A	#N/A	#N/A	#N/A	#N/A	#N/A	#N/A	0.122763	#N/A	1	ENSG00000259367	AKAP13-AS1	lncRNA	AKAP13 antisense RNA 1 [Source:HGNC Symbol;Acc:HGNC:55975]
PFDN2	#N/A	#N/A	#N/A	#N/A	#N/A	#N/A	#N/A	#N/A	#N/A	#N/A	#N/A	#N/A	#N/A	#N/A	#N/A	#N/A	#N/A	#N/A	0.122712	#N/A	1	ENSG00000143256	PFDN2	protein_coding	prefoldin subunit 2 [Source:HGNC Symbol;Acc:HGNC:8867]
LTN1	#N/A	#N/A	#N/A	#N/A	#N/A	#N/A	#N/A	#N/A	#N/A	#N/A	#N/A	#N/A	#N/A	#N/A	#N/A	#N/A	#N/A	#N/A	0.122709	#N/A	1	ENSG00000198862	LTN1	protein_coding	listerin E3 ubiquitin protein ligase 1 [Source:HGNC Symbol;Acc:HGNC:13082]
CEP164	#N/A	#N/A	#N/A	#N/A	#N/A	#N/A	#N/A	#N/A	#N/A	#N/A	#N/A	#N/A	#N/A	#N/A	#N/A	#N/A	#N/A	#N/A	0.122684	#N/A	1	ENSG00000110274	CEP164	protein_coding	centrosomal protein 164 [Source:HGNC Symbol;Acc:HGNC:29182]
TATDN1	#N/A	#N/A	#N/A	#N/A	#N/A	#N/A	#N/A	#N/A	#N/A	#N/A	#N/A	#N/A	#N/A	#N/A	#N/A	#N/A	#N/A	#N/A	0.122667	#N/A	1	ENSG00000147687	TATDN1	protein_coding	TatD DNase domain containing 1 [Source:HGNC Symbol;Acc:HGNC:24220]
PRPF18	#N/A	#N/A	#N/A	#N/A	#N/A	#N/A	#N/A	#N/A	#N/A	#N/A	#N/A	#N/A	#N/A	#N/A	#N/A	#N/A	#N/A	#N/A	0.122639	#N/A	1	ENSG00000165630	PRPF18	protein_coding	pre-mRNA processing factor 18 [Source:HGNC Symbol;Acc:HGNC:17351]
GNL3	#N/A	#N/A	#N/A	#N/A	#N/A	#N/A	#N/A	#N/A	#N/A	#N/A	#N/A	#N/A	#N/A	#N/A	#N/A	#N/A	#N/A	#N/A	0.122586	#N/A	1	ENSG00000163938	GNL3	protein_coding	G protein nucleolar 3 [Source:HGNC Symbol;Acc:HGNC:29931]
NOL9	#N/A	#N/A	#N/A	#N/A	#N/A	#N/A	#N/A	#N/A	#N/A	#N/A	#N/A	#N/A	#N/A	#N/A	#N/A	#N/A	#N/A	#N/A	0.122551	#N/A	1	ENSG00000162408	NOL9	protein_coding	nucleolar protein 9 [Source:HGNC Symbol;Acc:HGNC:26265]
POLB	#N/A	#N/A	#N/A	#N/A	#N/A	#N/A	#N/A	#N/A	#N/A	#N/A	#N/A	#N/A	#N/A	#N/A	#N/A	#N/A	#N/A	#N/A	0.122549	#N/A	1	ENSG00000070501	POLB	protein_coding	DNA polymerase beta [Source:HGNC Symbol;Acc:HGNC:9174]
API5	#N/A	#N/A	#N/A	#N/A	#N/A	#N/A	#N/A	#N/A	#N/A	#N/A	#N/A	#N/A	#N/A	#N/A	#N/A	#N/A	#N/A	#N/A	0.122542	#N/A	1	ENSG00000166181	API5	protein_coding	apoptosis inhibitor 5 [Source:HGNC Symbol;Acc:HGNC:594]
MMS19	#N/A	#N/A	#N/A	#N/A	#N/A	#N/A	#N/A	#N/A	#N/A	#N/A	#N/A	#N/A	#N/A	#N/A	#N/A	#N/A	#N/A	#N/A	0.122539	#N/A	1	ENSG00000155229	MMS19	protein_coding	MMS19 homolog, cytosolic iron-sulfur assembly component [Source:HGNC Symbol;Acc:HGNC:13824]
NDUFA12	#N/A	#N/A	#N/A	#N/A	#N/A	#N/A	#N/A	#N/A	#N/A	#N/A	#N/A	#N/A	#N/A	#N/A	#N/A	#N/A	#N/A	#N/A	0.122435	#N/A	1	ENSG00000184752	NDUFA12	protein_coding	NADH:ubiquinone oxidoreductase subunit A12 [Source:HGNC Symbol;Acc:HGNC:23987]
MIR29B2CHG	#N/A	#N/A	#N/A	#N/A	#N/A	#N/A	#N/A	#N/A	#N/A	#N/A	#N/A	#N/A	#N/A	#N/A	#N/A	#N/A	#N/A	#N/A	0.122404	#N/A	1	ENSG00000203709	MIR29B2CHG	lncRNA	MIR29B2 and MIR29C host gene [Source:HGNC Symbol;Acc:HGNC:32018]
ZMAT4	#N/A	#N/A	0.122373	#N/A	#N/A	#N/A	#N/A	#N/A	#N/A	#N/A	#N/A	#N/A	#N/A	#N/A	#N/A	#N/A	#N/A	#N/A	#N/A	#N/A	1	ENSG00000165061	ZMAT4	protein_coding	zinc finger matrin-type 4 [Source:HGNC Symbol;Acc:HGNC:25844]
#283125	#N/A	#N/A	0.122373	#N/A	#N/A	#N/A	#N/A	#N/A	#N/A	#N/A	#N/A	#N/A	#N/A	#N/A	#N/A	#N/A	#N/A	#N/A	#N/A	#N/A	1	ENSG00000283125		lncRNA	novel transcript, antisense to BCL2
NLRP1	#N/A	#N/A	#N/A	#N/A	#N/A	#N/A	#N/A	#N/A	#N/A	#N/A	#N/A	#N/A	#N/A	#N/A	#N/A	#N/A	#N/A	#N/A	0.122342	#N/A	1	ENSG00000091592	NLRP1	protein_coding	NLR family pyrin domain containing 1 [Source:HGNC Symbol;Acc:HGNC:14374]
BUD23	#N/A	#N/A	#N/A	#N/A	#N/A	#N/A	#N/A	#N/A	#N/A	#N/A	#N/A	#N/A	#N/A	#N/A	#N/A	#N/A	#N/A	#N/A	0.122296	#N/A	1	ENSG00000071462	BUD23	protein_coding	BUD23 rRNA methyltransferase and ribosome maturation factor [Source:HGNC Symbol;Acc:HGNC:16405]
ZNHIT1	#N/A	#N/A	#N/A	#N/A	#N/A	#N/A	#N/A	#N/A	#N/A	#N/A	#N/A	#N/A	#N/A	#N/A	#N/A	#N/A	0.122247	#N/A	#N/A	#N/A	1	ENSG00000106400	ZNHIT1	protein_coding	zinc finger HIT-type containing 1 [Source:HGNC Symbol;Acc:HGNC:21688]
ZNF41	#N/A	#N/A	#N/A	#N/A	#N/A	#N/A	#N/A	#N/A	#N/A	#N/A	#N/A	#N/A	#N/A	#N/A	#N/A	#N/A	#N/A	#N/A	0.122243	#N/A	1	ENSG00000147124	ZNF41	protein_coding	zinc finger protein 41 [Source:HGNC Symbol;Acc:HGNC:13107]
GNAI3	#N/A	#N/A	#N/A	#N/A	#N/A	#N/A	#N/A	#N/A	#N/A	#N/A	#N/A	#N/A	#N/A	#N/A	#N/A	#N/A	#N/A	#N/A	0.122221	#N/A	1	ENSG00000065135	GNAI3	protein_coding	G protein subunit alpha i3 [Source:HGNC Symbol;Acc:HGNC:4387]
CLEC2B	#N/A	#N/A	#N/A	#N/A	#N/A	#N/A	#N/A	#N/A	#N/A	#N/A	#N/A	#N/A	#N/A	#N/A	#N/A	#N/A	#N/A	#N/A	0.12222	#N/A	1	ENSG00000110852	CLEC2B	protein_coding	C-type lectin domain family 2 member B [Source:HGNC Symbol;Acc:HGNC:2053]
HAGH	#N/A	#N/A	#N/A	#N/A	#N/A	#N/A	#N/A	#N/A	#N/A	#N/A	#N/A	#N/A	#N/A	#N/A	#N/A	#N/A	#N/A	#N/A	0.1222	#N/A	1	ENSG00000063854	HAGH	protein_coding	hydroxyacylglutathione hydrolase [Source:HGNC Symbol;Acc:HGNC:4805]
TSNAX	#N/A	#N/A	#N/A	#N/A	#N/A	#N/A	#N/A	#N/A	#N/A	#N/A	#N/A	#N/A	#N/A	#N/A	#N/A	#N/A	#N/A	#N/A	0.122185	#N/A	1	ENSG00000116918	TSNAX	protein_coding	translin associated factor X [Source:HGNC Symbol;Acc:HGNC:12380]
YJU2B	#N/A	#N/A	#N/A	#N/A	#N/A	#N/A	#N/A	#N/A	#N/A	#N/A	#N/A	#N/A	#N/A	#N/A	#N/A	#N/A	#N/A	#N/A	0.122139	#N/A	1	ENSG00000104957	YJU2B	protein_coding	YJU2 splicing factor homolog B [Source:HGNC Symbol;Acc:HGNC:28118]
#287999	#N/A	#N/A	#N/A	#N/A	#N/A	#N/A	#N/A	#N/A	#N/A	#N/A	#N/A	0.12212	#N/A	#N/A	#N/A	#N/A	#N/A	#N/A	#N/A	#N/A	1	ENSG00000287999		lncRNA	novel transcript
HACL1	#N/A	#N/A	#N/A	#N/A	#N/A	#N/A	#N/A	#N/A	#N/A	#N/A	#N/A	#N/A	#N/A	#N/A	#N/A	#N/A	#N/A	#N/A	0.122089	#N/A	1	ENSG00000131373	HACL1	protein_coding	2-hydroxyacyl-CoA lyase 1 [Source:HGNC Symbol;Acc:HGNC:17856]
NPIPB4#185864	#N/A	#N/A	#N/A	#N/A	#N/A	#N/A	#N/A	#N/A	#N/A	#N/A	#N/A	#N/A	#N/A	#N/A	#N/A	#N/A	#N/A	#N/A	0.122058	#N/A	1	ENSG00000185864	NPIPB4	protein_coding	nuclear pore complex interacting protein family member B4 [Source:HGNC Symbol;Acc:HGNC:41985]
TRIM25	#N/A	#N/A	#N/A	#N/A	#N/A	#N/A	#N/A	#N/A	#N/A	#N/A	#N/A	#N/A	#N/A	#N/A	#N/A	#N/A	#N/A	#N/A	0.12196	#N/A	1	ENSG00000121060	TRIM25	protein_coding	tripartite motif containing 25 [Source:HGNC Symbol;Acc:HGNC:12932]
GPS2#132522	#N/A	#N/A	#N/A	#N/A	#N/A	#N/A	#N/A	#N/A	#N/A	#N/A	#N/A	#N/A	#N/A	#N/A	#N/A	#N/A	#N/A	#N/A	0.121887	#N/A	1	ENSG00000132522	GPS2	protein_coding	G protein pathway suppressor 2 [Source:HGNC Symbol;Acc:HGNC:4550]
LARP7	#N/A	#N/A	#N/A	#N/A	#N/A	#N/A	#N/A	#N/A	#N/A	#N/A	#N/A	#N/A	#N/A	#N/A	#N/A	#N/A	#N/A	#N/A	0.121867	#N/A	1	ENSG00000174720	LARP7	protein_coding	La ribonucleoprotein 7, transcriptional regulator [Source:HGNC Symbol;Acc:HGNC:24912]
HMGXB4	#N/A	#N/A	#N/A	#N/A	#N/A	#N/A	#N/A	#N/A	#N/A	#N/A	#N/A	#N/A	#N/A	#N/A	#N/A	#N/A	#N/A	#N/A	0.121821	#N/A	1	ENSG00000100281	HMGXB4	protein_coding	HMG-box containing 4 [Source:HGNC Symbol;Acc:HGNC:5003]
KATNIP	#N/A	#N/A	#N/A	#N/A	#N/A	#N/A	#N/A	#N/A	#N/A	#N/A	#N/A	#N/A	#N/A	#N/A	#N/A	#N/A	#N/A	#N/A	0.12178	#N/A	1	ENSG00000047578	KATNIP	protein_coding	katanin interacting protein [Source:HGNC Symbol;Acc:HGNC:29068]
#286429	#N/A	#N/A	0.121686	#N/A	#N/A	#N/A	#N/A	#N/A	#N/A	#N/A	#N/A	#N/A	#N/A	#N/A	#N/A	#N/A	#N/A	#N/A	#N/A	#N/A	1	ENSG00000286429		lncRNA	novel transcript, antisense to ITGB3BP
PANK3	#N/A	#N/A	#N/A	#N/A	#N/A	#N/A	#N/A	#N/A	#N/A	#N/A	#N/A	#N/A	#N/A	#N/A	#N/A	#N/A	#N/A	#N/A	0.121669	#N/A	1	ENSG00000120137	PANK3	protein_coding	pantothenate kinase 3 [Source:HGNC Symbol;Acc:HGNC:19365]
NLGN2#169992	#N/A	#N/A	#N/A	0.121612	#N/A	#N/A	#N/A	#N/A	#N/A	#N/A	#N/A	#N/A	#N/A	#N/A	#N/A	#N/A	#N/A	#N/A	#N/A	#N/A	1	ENSG00000169992	NLGN2	protein_coding	neuroligin 2 [Source:HGNC Symbol;Acc:HGNC:14290]
SELENOS	#N/A	#N/A	#N/A	#N/A	#N/A	#N/A	#N/A	#N/A	#N/A	#N/A	#N/A	#N/A	#N/A	#N/A	#N/A	#N/A	#N/A	#N/A	0.121566	#N/A	1	ENSG00000131871	SELENOS	protein_coding	selenoprotein S [Source:HGNC Symbol;Acc:HGNC:30396]
PCGF3-AS1	#N/A	#N/A	#N/A	#N/A	#N/A	#N/A	#N/A	#N/A	#N/A	#N/A	#N/A	#N/A	#N/A	#N/A	#N/A	#N/A	#N/A	#N/A	0.121555	#N/A	1	ENSG00000249592	PCGF3-AS1	lncRNA	PCGF3 antisense RNA 1 [Source:HGNC Symbol;Acc:HGNC:56108]
SRGAP2	#N/A	#N/A	#N/A	#N/A	#N/A	#N/A	#N/A	#N/A	#N/A	#N/A	#N/A	#N/A	#N/A	#N/A	#N/A	#N/A	#N/A	#N/A	0.121528	#N/A	1	ENSG00000266028	SRGAP2	protein_coding	SLIT-ROBO Rho GTPase activating protein 2 [Source:HGNC Symbol;Acc:HGNC:19751]
ALKBH3	#N/A	#N/A	#N/A	#N/A	#N/A	#N/A	#N/A	#N/A	#N/A	#N/A	#N/A	#N/A	#N/A	#N/A	#N/A	#N/A	#N/A	#N/A	0.121505	#N/A	1	ENSG00000166199	ALKBH3	protein_coding	alkB homolog 3, alpha-ketoglutarate dependent dioxygenase [Source:HGNC Symbol;Acc:HGNC:30141]
XRN2	#N/A	#N/A	#N/A	#N/A	#N/A	#N/A	#N/A	#N/A	#N/A	#N/A	#N/A	#N/A	#N/A	#N/A	#N/A	#N/A	#N/A	#N/A	0.121488	#N/A	1	ENSG00000088930	XRN2	protein_coding	5'-3' exoribonuclease 2 [Source:HGNC Symbol;Acc:HGNC:12836]
SSC5D	#N/A	#N/A	#N/A	#N/A	#N/A	0.121479	#N/A	#N/A	#N/A	#N/A	#N/A	#N/A	#N/A	#N/A	#N/A	#N/A	#N/A	#N/A	#N/A	#N/A	1	ENSG00000179954	SSC5D	protein_coding	scavenger receptor cysteine rich family member with 5 domains [Source:HGNC Symbol;Acc:HGNC:26641]
ZC3H8	#N/A	#N/A	#N/A	#N/A	#N/A	#N/A	#N/A	#N/A	#N/A	#N/A	#N/A	#N/A	#N/A	#N/A	#N/A	#N/A	#N/A	#N/A	0.121441	#N/A	1	ENSG00000144161	ZC3H8	protein_coding	zinc finger CCCH-type containing 8 [Source:HGNC Symbol;Acc:HGNC:30941]
IARS2	#N/A	#N/A	#N/A	#N/A	#N/A	#N/A	#N/A	#N/A	#N/A	#N/A	#N/A	#N/A	#N/A	#N/A	#N/A	#N/A	#N/A	#N/A	0.121416	#N/A	1	ENSG00000067704	IARS2	protein_coding	isoleucyl-tRNA synthetase 2, mitochondrial [Source:HGNC Symbol;Acc:HGNC:29685]
PCID2	#N/A	#N/A	#N/A	#N/A	#N/A	#N/A	#N/A	#N/A	#N/A	#N/A	#N/A	#N/A	#N/A	#N/A	#N/A	#N/A	#N/A	#N/A	0.121407	#N/A	1	ENSG00000126226	PCID2	protein_coding	PCI domain containing 2 [Source:HGNC Symbol;Acc:HGNC:25653]
CELF4	#N/A	#N/A	0.121294	#N/A	#N/A	#N/A	#N/A	#N/A	#N/A	#N/A	#N/A	#N/A	#N/A	#N/A	#N/A	#N/A	#N/A	#N/A	#N/A	#N/A	1	ENSG00000101489	CELF4	protein_coding	CUGBP Elav-like family member 4 [Source:HGNC Symbol;Acc:HGNC:14015]
CBWD2	#N/A	#N/A	#N/A	#N/A	#N/A	#N/A	#N/A	#N/A	#N/A	#N/A	#N/A	#N/A	#N/A	#N/A	#N/A	#N/A	#N/A	#N/A	0.121257	#N/A	1	ENSG00000136682	CBWD2	protein_coding	COBW domain containing 2 [Source:HGNC Symbol;Acc:HGNC:17907]
MYO19#278259	#N/A	#N/A	#N/A	#N/A	#N/A	#N/A	#N/A	#N/A	#N/A	#N/A	#N/A	#N/A	#N/A	#N/A	#N/A	#N/A	#N/A	#N/A	0.121237	#N/A	1	ENSG00000278259	MYO19	protein_coding	myosin XIX [Source:HGNC Symbol;Acc:HGNC:26234]
CNOT10	#N/A	#N/A	#N/A	#N/A	#N/A	#N/A	#N/A	#N/A	#N/A	#N/A	#N/A	#N/A	#N/A	#N/A	#N/A	#N/A	#N/A	#N/A	0.121222	#N/A	1	ENSG00000182973	CNOT10	protein_coding	CCR4-NOT transcription complex subunit 10 [Source:HGNC Symbol;Acc:HGNC:23817]
WDR75	#N/A	#N/A	#N/A	#N/A	#N/A	#N/A	#N/A	#N/A	#N/A	#N/A	#N/A	#N/A	#N/A	#N/A	#N/A	#N/A	#N/A	#N/A	0.121195	#N/A	1	ENSG00000115368	WDR75	protein_coding	WD repeat domain 75 [Source:HGNC Symbol;Acc:HGNC:25725]
WDR73	#N/A	#N/A	#N/A	#N/A	#N/A	#N/A	#N/A	#N/A	#N/A	#N/A	#N/A	#N/A	#N/A	#N/A	#N/A	#N/A	#N/A	#N/A	0.121187	#N/A	1	ENSG00000177082	WDR73	protein_coding	WD repeat domain 73 [Source:HGNC Symbol;Acc:HGNC:25928]
SIAH1	#N/A	#N/A	#N/A	#N/A	#N/A	#N/A	#N/A	#N/A	#N/A	#N/A	#N/A	#N/A	#N/A	#N/A	#N/A	#N/A	#N/A	#N/A	0.121184	#N/A	1	ENSG00000196470	SIAH1	protein_coding	siah E3 ubiquitin protein ligase 1 [Source:HGNC Symbol;Acc:HGNC:10857]
GRIPAP1	#N/A	#N/A	#N/A	#N/A	#N/A	#N/A	#N/A	#N/A	#N/A	#N/A	#N/A	#N/A	#N/A	#N/A	#N/A	#N/A	#N/A	#N/A	0.121142	#N/A	1	ENSG00000068400	GRIPAP1	protein_coding	GRIP1 associated protein 1 [Source:HGNC Symbol;Acc:HGNC:18706]
CNOT7	#N/A	#N/A	#N/A	#N/A	#N/A	#N/A	#N/A	#N/A	#N/A	#N/A	#N/A	#N/A	#N/A	#N/A	#N/A	#N/A	#N/A	#N/A	0.121084	#N/A	1	ENSG00000198791	CNOT7	protein_coding	CCR4-NOT transcription complex subunit 7 [Source:HGNC Symbol;Acc:HGNC:14101]
RBIS	#N/A	#N/A	#N/A	#N/A	#N/A	#N/A	#N/A	#N/A	#N/A	#N/A	#N/A	#N/A	#N/A	#N/A	#N/A	#N/A	#N/A	#N/A	0.121066	#N/A	1	ENSG00000176731	RBIS	protein_coding	ribosomal biogenesis factor [Source:HGNC Symbol;Acc:HGNC:32235]
ASTN2-AS1	#N/A	#N/A	0.121044	#N/A	#N/A	#N/A	#N/A	#N/A	#N/A	#N/A	#N/A	#N/A	#N/A	#N/A	#N/A	#N/A	#N/A	#N/A	#N/A	#N/A	1	ENSG00000229105	ASTN2-AS1	lncRNA	ASTN2 antisense RNA 1 [Source:HGNC Symbol;Acc:HGNC:51175]
RPAIN	#N/A	#N/A	#N/A	#N/A	#N/A	#N/A	#N/A	#N/A	#N/A	#N/A	#N/A	#N/A	#N/A	#N/A	#N/A	#N/A	#N/A	#N/A	0.121043	#N/A	1	ENSG00000129197	RPAIN	protein_coding	RPA interacting protein [Source:HGNC Symbol;Acc:HGNC:28641]
AP2A1	#N/A	#N/A	#N/A	#N/A	#N/A	#N/A	#N/A	#N/A	#N/A	#N/A	#N/A	#N/A	#N/A	#N/A	#N/A	#N/A	#N/A	#N/A	0.121034	#N/A	1	ENSG00000196961	AP2A1	protein_coding	adaptor related protein complex 2 subunit alpha 1 [Source:HGNC Symbol;Acc:HGNC:561]
SARS1	#N/A	#N/A	#N/A	#N/A	#N/A	#N/A	#N/A	#N/A	#N/A	#N/A	#N/A	#N/A	#N/A	#N/A	#N/A	#N/A	#N/A	#N/A	0.120967	#N/A	1	ENSG00000031698	SARS1	protein_coding	seryl-tRNA synthetase 1 [Source:HGNC Symbol;Acc:HGNC:10537]
SKI	#N/A	#N/A	#N/A	#N/A	#N/A	#N/A	#N/A	#N/A	#N/A	#N/A	#N/A	#N/A	#N/A	#N/A	#N/A	#N/A	#N/A	#N/A	0.120962	#N/A	1	ENSG00000157933	SKI	protein_coding	SKI proto-oncogene [Source:HGNC Symbol;Acc:HGNC:10896]
VAC14	#N/A	#N/A	#N/A	#N/A	#N/A	#N/A	#N/A	#N/A	#N/A	#N/A	#N/A	#N/A	#N/A	#N/A	#N/A	#N/A	#N/A	#N/A	0.12093	#N/A	1	ENSG00000103043	VAC14	protein_coding	VAC14 component of PIKFYVE complex [Source:HGNC Symbol;Acc:HGNC:25507]
ETF1	#N/A	#N/A	#N/A	#N/A	#N/A	#N/A	#N/A	#N/A	#N/A	#N/A	#N/A	#N/A	#N/A	#N/A	#N/A	#N/A	#N/A	#N/A	0.120922	#N/A	1	ENSG00000120705	ETF1	protein_coding	eukaryotic translation termination factor 1 [Source:HGNC Symbol;Acc:HGNC:3477]
TARDBP	#N/A	#N/A	#N/A	#N/A	#N/A	#N/A	#N/A	#N/A	#N/A	#N/A	#N/A	#N/A	#N/A	#N/A	#N/A	#N/A	#N/A	#N/A	0.120867	#N/A	1	ENSG00000120948	TARDBP	protein_coding	TAR DNA binding protein [Source:HGNC Symbol;Acc:HGNC:11571]
TRAPPC13	#N/A	#N/A	#N/A	#N/A	#N/A	#N/A	#N/A	#N/A	#N/A	#N/A	#N/A	#N/A	#N/A	#N/A	#N/A	#N/A	#N/A	#N/A	0.120861	#N/A	1	ENSG00000113597	TRAPPC13	protein_coding	trafficking protein particle complex subunit 13 [Source:HGNC Symbol;Acc:HGNC:25828]
ZC3H15	#N/A	#N/A	#N/A	#N/A	#N/A	#N/A	#N/A	#N/A	#N/A	#N/A	#N/A	#N/A	#N/A	#N/A	#N/A	#N/A	#N/A	#N/A	0.120858	#N/A	1	ENSG00000065548	ZC3H15	protein_coding	zinc finger CCCH-type containing 15 [Source:HGNC Symbol;Acc:HGNC:29528]
STX18	#N/A	#N/A	#N/A	#N/A	#N/A	#N/A	#N/A	#N/A	#N/A	#N/A	#N/A	#N/A	#N/A	#N/A	#N/A	#N/A	#N/A	#N/A	0.120829	#N/A	1	ENSG00000168818	STX18	protein_coding	syntaxin 18 [Source:HGNC Symbol;Acc:HGNC:15942]
RETREG1	#N/A	#N/A	#N/A	#N/A	#N/A	#N/A	#N/A	#N/A	#N/A	#N/A	#N/A	#N/A	#N/A	#N/A	#N/A	#N/A	#N/A	#N/A	0.12081	#N/A	1	ENSG00000154153	RETREG1	protein_coding	reticulophagy regulator 1 [Source:HGNC Symbol;Acc:HGNC:25964]
MCM3AP	#N/A	#N/A	#N/A	#N/A	#N/A	#N/A	#N/A	#N/A	#N/A	#N/A	#N/A	#N/A	#N/A	#N/A	#N/A	#N/A	#N/A	#N/A	0.120791	#N/A	1	ENSG00000160294	MCM3AP	protein_coding	minichromosome maintenance complex component 3 associated protein [Source:HGNC Symbol;Acc:HGNC:6946]
PIGC	#N/A	#N/A	#N/A	#N/A	#N/A	#N/A	#N/A	#N/A	#N/A	#N/A	#N/A	#N/A	#N/A	#N/A	#N/A	#N/A	#N/A	#N/A	0.120663	#N/A	1	ENSG00000135845	PIGC	protein_coding	phosphatidylinositol glycan anchor biosynthesis class C [Source:HGNC Symbol;Acc:HGNC:8960]
#176868	#N/A	#N/A	#N/A	0.12062	#N/A	#N/A	#N/A	#N/A	#N/A	#N/A	#N/A	#N/A	#N/A	#N/A	#N/A	#N/A	#N/A	#N/A	#N/A	#N/A	1	ENSG00000176868		lncRNA	novel transcript, antisense to PRRC2B
NAIP#249437	#N/A	#N/A	#N/A	#N/A	#N/A	#N/A	#N/A	#N/A	#N/A	#N/A	#N/A	#N/A	#N/A	#N/A	#N/A	#N/A	#N/A	#N/A	0.120609	#N/A	1	ENSG00000249437	NAIP	protein_coding	NLR family apoptosis inhibitory protein [Source:HGNC Symbol;Acc:HGNC:7634]
SRFBP1	#N/A	#N/A	#N/A	#N/A	#N/A	#N/A	#N/A	#N/A	#N/A	#N/A	#N/A	#N/A	#N/A	#N/A	#N/A	#N/A	#N/A	#N/A	0.120591	#N/A	1	ENSG00000151304	SRFBP1	protein_coding	serum response factor binding protein 1 [Source:HGNC Symbol;Acc:HGNC:26333]
PPP1R16B	#N/A	#N/A	#N/A	#N/A	#N/A	#N/A	#N/A	#N/A	#N/A	#N/A	#N/A	#N/A	#N/A	#N/A	#N/A	#N/A	#N/A	#N/A	0.120538	#N/A	1	ENSG00000101445	PPP1R16B	protein_coding	protein phosphatase 1 regulatory subunit 16B [Source:HGNC Symbol;Acc:HGNC:15850]
NT5C1B	#N/A	#N/A	#N/A	0.120503	#N/A	#N/A	#N/A	#N/A	#N/A	#N/A	#N/A	#N/A	#N/A	#N/A	#N/A	#N/A	#N/A	#N/A	#N/A	#N/A	1	ENSG00000185013	NT5C1B	protein_coding	5'-nucleotidase, cytosolic IB [Source:HGNC Symbol;Acc:HGNC:17818]
CRY1	#N/A	#N/A	#N/A	#N/A	#N/A	#N/A	#N/A	#N/A	#N/A	#N/A	#N/A	#N/A	#N/A	#N/A	#N/A	#N/A	#N/A	#N/A	0.120493	#N/A	1	ENSG00000008405	CRY1	protein_coding	cryptochrome circadian regulator 1 [Source:HGNC Symbol;Acc:HGNC:2384]
ECI2	#N/A	#N/A	#N/A	#N/A	#N/A	#N/A	#N/A	#N/A	#N/A	#N/A	#N/A	#N/A	#N/A	#N/A	#N/A	#N/A	#N/A	#N/A	0.120458	#N/A	1	ENSG00000198721	ECI2	protein_coding	enoyl-CoA delta isomerase 2 [Source:HGNC Symbol;Acc:HGNC:14601]
MED21	#N/A	#N/A	#N/A	#N/A	#N/A	#N/A	#N/A	#N/A	#N/A	#N/A	#N/A	#N/A	#N/A	#N/A	#N/A	#N/A	#N/A	#N/A	0.120449	#N/A	1	ENSG00000152944	MED21	protein_coding	mediator complex subunit 21 [Source:HGNC Symbol;Acc:HGNC:11473]
NPIPB5#243716	#N/A	#N/A	#N/A	#N/A	#N/A	#N/A	#N/A	#N/A	#N/A	#N/A	#N/A	#N/A	#N/A	#N/A	#N/A	#N/A	#N/A	#N/A	0.120402	#N/A	1	ENSG00000243716	NPIPB5	protein_coding	nuclear pore complex interacting protein family member B5 [Source:HGNC Symbol;Acc:HGNC:37233]
ZHX3	#N/A	#N/A	#N/A	#N/A	#N/A	#N/A	#N/A	#N/A	#N/A	#N/A	#N/A	#N/A	#N/A	#N/A	#N/A	#N/A	#N/A	#N/A	0.120392	#N/A	1	ENSG00000174306	ZHX3	protein_coding	zinc fingers and homeoboxes 3 [Source:HGNC Symbol;Acc:HGNC:15935]
SNRPD1	#N/A	#N/A	#N/A	#N/A	#N/A	#N/A	#N/A	#N/A	#N/A	#N/A	#N/A	#N/A	#N/A	#N/A	#N/A	#N/A	#N/A	#N/A	0.120348	#N/A	1	ENSG00000167088	SNRPD1	protein_coding	small nuclear ribonucleoprotein D1 polypeptide [Source:HGNC Symbol;Acc:HGNC:11158]
TMEM192	#N/A	#N/A	#N/A	#N/A	#N/A	#N/A	#N/A	#N/A	#N/A	#N/A	#N/A	#N/A	#N/A	#N/A	#N/A	#N/A	#N/A	#N/A	0.120336	#N/A	1	ENSG00000170088	TMEM192	protein_coding	transmembrane protein 192 [Source:HGNC Symbol;Acc:HGNC:26775]
GTF3C2	#N/A	#N/A	#N/A	#N/A	#N/A	#N/A	#N/A	#N/A	#N/A	#N/A	#N/A	#N/A	#N/A	#N/A	#N/A	#N/A	#N/A	#N/A	0.120333	#N/A	1	ENSG00000115207	GTF3C2	protein_coding	general transcription factor IIIC subunit 2 [Source:HGNC Symbol;Acc:HGNC:4665]
RANBP10	#N/A	#N/A	#N/A	#N/A	#N/A	#N/A	#N/A	#N/A	#N/A	#N/A	#N/A	#N/A	#N/A	#N/A	#N/A	#N/A	#N/A	#N/A	0.120329	#N/A	1	ENSG00000141084	RANBP10	protein_coding	RAN binding protein 10 [Source:HGNC Symbol;Acc:HGNC:29285]
POT1	#N/A	#N/A	#N/A	#N/A	#N/A	#N/A	#N/A	#N/A	#N/A	#N/A	#N/A	#N/A	#N/A	#N/A	#N/A	#N/A	#N/A	#N/A	0.12026	#N/A	1	ENSG00000128513	POT1	protein_coding	protection of telomeres 1 [Source:HGNC Symbol;Acc:HGNC:17284]
EOLA2-DT	#N/A	#N/A	#N/A	#N/A	#N/A	#N/A	#N/A	#N/A	#N/A	#N/A	#N/A	#N/A	#N/A	#N/A	#N/A	#N/A	#N/A	#N/A	0.120213	#N/A	1	ENSG00000235703	EOLA2-DT	lncRNA	EOLA2 divergent transcript [Source:HGNC Symbol;Acc:HGNC:48579]
MRPS6	#N/A	#N/A	#N/A	#N/A	#N/A	#N/A	#N/A	#N/A	#N/A	#N/A	#N/A	#N/A	#N/A	#N/A	#N/A	#N/A	#N/A	#N/A	0.120201	#N/A	1	ENSG00000243927	MRPS6	protein_coding	mitochondrial ribosomal protein S6 [Source:HGNC Symbol;Acc:HGNC:14051]
ZFYVE26	#N/A	#N/A	#N/A	#N/A	#N/A	#N/A	#N/A	#N/A	#N/A	#N/A	#N/A	#N/A	#N/A	#N/A	#N/A	#N/A	#N/A	#N/A	0.120178	#N/A	1	ENSG00000072121	ZFYVE26	protein_coding	zinc finger FYVE-type containing 26 [Source:HGNC Symbol;Acc:HGNC:20761]
KIAA1143#163807	#N/A	#N/A	#N/A	#N/A	#N/A	#N/A	#N/A	#N/A	#N/A	#N/A	#N/A	#N/A	#N/A	#N/A	#N/A	#N/A	#N/A	#N/A	0.120129	#N/A	1	ENSG00000163807	KIAA1143	protein_coding	KIAA1143 [Source:HGNC Symbol;Acc:HGNC:29198]
PSMB7	#N/A	#N/A	#N/A	#N/A	#N/A	#N/A	#N/A	#N/A	#N/A	#N/A	#N/A	#N/A	#N/A	#N/A	#N/A	#N/A	#N/A	#N/A	0.120095	#N/A	1	ENSG00000136930	PSMB7	protein_coding	proteasome 20S subunit beta 7 [Source:HGNC Symbol;Acc:HGNC:9544]
#258017	#N/A	#N/A	#N/A	#N/A	#N/A	#N/A	#N/A	#N/A	#N/A	#N/A	#N/A	#N/A	#N/A	#N/A	#N/A	#N/A	#N/A	#N/A	0.12005	#N/A	1	ENSG00000258017		lncRNA	novel transcript, antisense to TUBA1B
SLC25A24#085491	#N/A	#N/A	#N/A	#N/A	#N/A	#N/A	#N/A	#N/A	#N/A	#N/A	#N/A	#N/A	#N/A	#N/A	#N/A	#N/A	#N/A	#N/A	0.12005	#N/A	1	ENSG00000085491	SLC25A24	protein_coding	solute carrier family 25 member 24 [Source:HGNC Symbol;Acc:HGNC:20662]
GNE	#N/A	#N/A	#N/A	#N/A	#N/A	#N/A	#N/A	#N/A	#N/A	#N/A	#N/A	#N/A	#N/A	#N/A	#N/A	#N/A	#N/A	#N/A	0.120046	#N/A	1	ENSG00000159921	GNE	protein_coding	glucosamine (UDP-N-acetyl)-2-epimerase/N-acetylmannosamine kinase [Source:HGNC Symbol;Acc:HGNC:23657]
ECSIT	#N/A	#N/A	#N/A	#N/A	#N/A	#N/A	#N/A	#N/A	#N/A	#N/A	#N/A	#N/A	#N/A	#N/A	#N/A	#N/A	#N/A	#N/A	0.120032	#N/A	1	ENSG00000130159	ECSIT	protein_coding	ECSIT signaling integrator [Source:HGNC Symbol;Acc:HGNC:29548]
PAM16#217930	#N/A	#N/A	#N/A	#N/A	#N/A	#N/A	#N/A	#N/A	#N/A	#N/A	#N/A	#N/A	#N/A	#N/A	#N/A	#N/A	#N/A	#N/A	0.120006	#N/A	1	ENSG00000217930	PAM16	protein_coding	presequence translocase associated motor 16 [Source:HGNC Symbol;Acc:HGNC:29679]
WASHC2C	#N/A	#N/A	#N/A	#N/A	#N/A	#N/A	#N/A	#N/A	#N/A	#N/A	#N/A	#N/A	#N/A	#N/A	#N/A	#N/A	#N/A	#N/A	0.11999	#N/A	1	ENSG00000172661	WASHC2C	protein_coding	WASH complex subunit 2C [Source:HGNC Symbol;Acc:HGNC:23414]
PRR12	#N/A	#N/A	#N/A	#N/A	#N/A	#N/A	#N/A	#N/A	#N/A	#N/A	#N/A	#N/A	#N/A	#N/A	#N/A	#N/A	#N/A	#N/A	0.119978	#N/A	1	ENSG00000126464	PRR12	protein_coding	proline rich 12 [Source:HGNC Symbol;Acc:HGNC:29217]
KPNB1-DT	#N/A	#N/A	#N/A	#N/A	#N/A	#N/A	#N/A	#N/A	#N/A	#N/A	#N/A	#N/A	#N/A	#N/A	#N/A	#N/A	#N/A	#N/A	0.119967	#N/A	1	ENSG00000263766	KPNB1-DT	lncRNA	KPNB1 divergent transcript [Source:HGNC Symbol;Acc:HGNC:55336]
GCH1	#N/A	#N/A	#N/A	#N/A	#N/A	#N/A	#N/A	#N/A	#N/A	#N/A	#N/A	#N/A	#N/A	#N/A	#N/A	#N/A	#N/A	#N/A	0.119949	#N/A	1	ENSG00000131979	GCH1	protein_coding	GTP cyclohydrolase 1 [Source:HGNC Symbol;Acc:HGNC:4193]
RSL1D1	#N/A	#N/A	#N/A	#N/A	#N/A	#N/A	#N/A	#N/A	#N/A	#N/A	#N/A	#N/A	#N/A	#N/A	#N/A	#N/A	#N/A	#N/A	0.119889	#N/A	1	ENSG00000171490	RSL1D1	protein_coding	ribosomal L1 domain containing 1 [Source:HGNC Symbol;Acc:HGNC:24534]
PAPSS1	#N/A	#N/A	#N/A	#N/A	#N/A	#N/A	#N/A	#N/A	#N/A	#N/A	#N/A	#N/A	#N/A	#N/A	#N/A	#N/A	#N/A	#N/A	0.11986	#N/A	1	ENSG00000138801	PAPSS1	protein_coding	3'-phosphoadenosine 5'-phosphosulfate synthase 1 [Source:HGNC Symbol;Acc:HGNC:8603]
MARCHF8#165406	#N/A	#N/A	#N/A	#N/A	#N/A	#N/A	#N/A	#N/A	#N/A	#N/A	#N/A	#N/A	#N/A	#N/A	#N/A	#N/A	#N/A	#N/A	0.119669	#N/A	1	ENSG00000165406	MARCHF8	protein_coding	membrane associated ring-CH-type finger 8 [Source:HGNC Symbol;Acc:HGNC:23356]
PIP5K1A	#N/A	#N/A	#N/A	#N/A	#N/A	#N/A	#N/A	#N/A	#N/A	#N/A	#N/A	#N/A	#N/A	#N/A	#N/A	#N/A	#N/A	#N/A	0.119651	#N/A	1	ENSG00000143398	PIP5K1A	protein_coding	phosphatidylinositol-4-phosphate 5-kinase type 1 alpha [Source:HGNC Symbol;Acc:HGNC:8994]
UBA5	#N/A	#N/A	#N/A	#N/A	#N/A	#N/A	#N/A	#N/A	#N/A	#N/A	#N/A	#N/A	#N/A	#N/A	#N/A	#N/A	#N/A	#N/A	0.119647	#N/A	1	ENSG00000081307	UBA5	protein_coding	ubiquitin like modifier activating enzyme 5 [Source:HGNC Symbol;Acc:HGNC:23230]
C16orf72	#N/A	#N/A	#N/A	#N/A	#N/A	#N/A	#N/A	#N/A	#N/A	#N/A	#N/A	#N/A	#N/A	#N/A	#N/A	#N/A	#N/A	#N/A	0.119595	#N/A	1	ENSG00000182831	C16orf72	protein_coding	chromosome 16 open reading frame 72 [Source:HGNC Symbol;Acc:HGNC:30103]
GPD1L	#N/A	#N/A	#N/A	#N/A	#N/A	#N/A	#N/A	#N/A	#N/A	#N/A	#N/A	#N/A	#N/A	#N/A	#N/A	#N/A	#N/A	#N/A	0.119592	#N/A	1	ENSG00000152642	GPD1L	protein_coding	glycerol-3-phosphate dehydrogenase 1 like [Source:HGNC Symbol;Acc:HGNC:28956]
BMS1	#N/A	#N/A	#N/A	#N/A	#N/A	#N/A	#N/A	#N/A	#N/A	#N/A	#N/A	#N/A	#N/A	#N/A	#N/A	#N/A	#N/A	#N/A	0.119586	#N/A	1	ENSG00000165733	BMS1	protein_coding	BMS1 ribosome biogenesis factor [Source:HGNC Symbol;Acc:HGNC:23505]
#258824	#N/A	#N/A	#N/A	#N/A	#N/A	#N/A	#N/A	#N/A	#N/A	#N/A	#N/A	#N/A	#N/A	#N/A	#N/A	#N/A	#N/A	#N/A	0.119583	#N/A	1	ENSG00000258824		lncRNA	novel transcript
NEXMIF	#N/A	#N/A	0.119578	#N/A	#N/A	#N/A	#N/A	#N/A	#N/A	#N/A	#N/A	#N/A	#N/A	#N/A	#N/A	#N/A	#N/A	#N/A	#N/A	#N/A	1	ENSG00000050030	NEXMIF	protein_coding	neurite extension and migration factor [Source:HGNC Symbol;Acc:HGNC:29433]
BCAS2	#N/A	#N/A	#N/A	#N/A	#N/A	#N/A	#N/A	#N/A	#N/A	#N/A	#N/A	#N/A	#N/A	#N/A	#N/A	#N/A	#N/A	#N/A	0.119556	#N/A	1	ENSG00000116752	BCAS2	protein_coding	BCAS2 pre-mRNA processing factor [Source:HGNC Symbol;Acc:HGNC:975]
NUP50-DT	#N/A	#N/A	#N/A	#N/A	#N/A	#N/A	#N/A	#N/A	#N/A	#N/A	#N/A	#N/A	#N/A	#N/A	#N/A	#N/A	#N/A	#N/A	0.119517	#N/A	1	ENSG00000226328	NUP50-DT	lncRNA	NUP50 divergent transcript [Source:HGNC Symbol;Acc:HGNC:50502]
RPL7L1	#N/A	#N/A	#N/A	#N/A	#N/A	#N/A	#N/A	#N/A	#N/A	#N/A	#N/A	#N/A	#N/A	#N/A	#N/A	#N/A	#N/A	#N/A	0.119455	#N/A	1	ENSG00000146223	RPL7L1	protein_coding	ribosomal protein L7 like 1 [Source:HGNC Symbol;Acc:HGNC:21370]
CHUK	#N/A	#N/A	#N/A	#N/A	#N/A	#N/A	#N/A	#N/A	#N/A	#N/A	#N/A	#N/A	#N/A	#N/A	#N/A	#N/A	#N/A	#N/A	0.119441	#N/A	1	ENSG00000213341	CHUK	protein_coding	component of inhibitor of nuclear factor kappa B kinase complex [Source:HGNC Symbol;Acc:HGNC:1974]
XPO5	#N/A	#N/A	#N/A	#N/A	#N/A	#N/A	#N/A	#N/A	#N/A	#N/A	#N/A	#N/A	#N/A	#N/A	#N/A	#N/A	#N/A	#N/A	0.119411	#N/A	1	ENSG00000124571	XPO5	protein_coding	exportin 5 [Source:HGNC Symbol;Acc:HGNC:17675]
L3MBTL3	#N/A	#N/A	#N/A	#N/A	#N/A	#N/A	#N/A	#N/A	#N/A	#N/A	#N/A	#N/A	#N/A	#N/A	#N/A	#N/A	#N/A	#N/A	0.119401	#N/A	1	ENSG00000198945	L3MBTL3	protein_coding	L3MBTL histone methyl-lysine binding protein 3 [Source:HGNC Symbol;Acc:HGNC:23035]
IPMK	#N/A	#N/A	#N/A	#N/A	#N/A	#N/A	#N/A	#N/A	#N/A	#N/A	#N/A	#N/A	#N/A	#N/A	#N/A	#N/A	#N/A	#N/A	0.119387	#N/A	1	ENSG00000151151	IPMK	protein_coding	inositol polyphosphate multikinase [Source:HGNC Symbol;Acc:HGNC:20739]
MAP3K7	#N/A	#N/A	#N/A	#N/A	#N/A	#N/A	#N/A	#N/A	#N/A	#N/A	#N/A	#N/A	#N/A	#N/A	#N/A	#N/A	#N/A	#N/A	0.119387	#N/A	1	ENSG00000135341	MAP3K7	protein_coding	mitogen-activated protein kinase kinase kinase 7 [Source:HGNC Symbol;Acc:HGNC:6859]
EXOC3	#N/A	#N/A	#N/A	#N/A	#N/A	#N/A	#N/A	#N/A	#N/A	#N/A	#N/A	#N/A	#N/A	#N/A	#N/A	#N/A	#N/A	#N/A	0.119363	#N/A	1	ENSG00000180104	EXOC3	protein_coding	exocyst complex component 3 [Source:HGNC Symbol;Acc:HGNC:30378]
CHURC1	#N/A	#N/A	#N/A	#N/A	#N/A	#N/A	#N/A	#N/A	#N/A	#N/A	#N/A	#N/A	#N/A	#N/A	#N/A	#N/A	#N/A	#N/A	0.119357	#N/A	1	ENSG00000258289	CHURC1	protein_coding	churchill domain containing 1 [Source:HGNC Symbol;Acc:HGNC:20099]
DNASE1	#N/A	#N/A	#N/A	#N/A	#N/A	#N/A	#N/A	#N/A	#N/A	#N/A	#N/A	#N/A	#N/A	#N/A	#N/A	#N/A	#N/A	#N/A	0.11934	#N/A	1	ENSG00000213918	DNASE1	protein_coding	deoxyribonuclease 1 [Source:HGNC Symbol;Acc:HGNC:2956]
SFMBT1	#N/A	#N/A	#N/A	#N/A	#N/A	#N/A	#N/A	#N/A	#N/A	#N/A	#N/A	#N/A	#N/A	#N/A	#N/A	#N/A	#N/A	#N/A	0.119315	#N/A	1	ENSG00000163935	SFMBT1	protein_coding	Scm like with four mbt domains 1 [Source:HGNC Symbol;Acc:HGNC:20255]
IDH3A	#N/A	#N/A	#N/A	#N/A	#N/A	#N/A	#N/A	#N/A	#N/A	#N/A	#N/A	#N/A	#N/A	#N/A	#N/A	#N/A	#N/A	#N/A	0.11928	#N/A	1	ENSG00000166411	IDH3A	protein_coding	isocitrate dehydrogenase (NAD(+)) 3 catalytic subunit alpha [Source:HGNC Symbol;Acc:HGNC:5384]
PRRC2A#204469	#N/A	#N/A	#N/A	#N/A	#N/A	#N/A	#N/A	#N/A	#N/A	#N/A	#N/A	#N/A	#N/A	#N/A	#N/A	#N/A	#N/A	#N/A	0.119265	#N/A	1	ENSG00000204469	PRRC2A	protein_coding	proline rich coiled-coil 2A [Source:HGNC Symbol;Acc:HGNC:13918]
SEC23IP	#N/A	#N/A	#N/A	#N/A	#N/A	#N/A	#N/A	#N/A	#N/A	#N/A	#N/A	#N/A	#N/A	#N/A	#N/A	#N/A	#N/A	#N/A	0.119239	#N/A	1	ENSG00000107651	SEC23IP	protein_coding	SEC23 interacting protein [Source:HGNC Symbol;Acc:HGNC:17018]
CDIN1	#N/A	#N/A	#N/A	#N/A	#N/A	#N/A	#N/A	#N/A	#N/A	#N/A	#N/A	#N/A	#N/A	#N/A	#N/A	#N/A	#N/A	#N/A	0.119165	#N/A	1	ENSG00000186073	CDIN1	protein_coding	CDAN1 interacting nuclease 1 [Source:HGNC Symbol;Acc:HGNC:26929]
TYW3	#N/A	#N/A	#N/A	#N/A	#N/A	#N/A	#N/A	#N/A	#N/A	#N/A	#N/A	#N/A	#N/A	#N/A	#N/A	#N/A	#N/A	#N/A	0.119148	#N/A	1	ENSG00000162623	TYW3	protein_coding	tRNA-yW synthesizing protein 3 homolog [Source:HGNC Symbol;Acc:HGNC:24757]
FBXO31	#N/A	#N/A	#N/A	#N/A	#N/A	#N/A	#N/A	#N/A	#N/A	#N/A	#N/A	#N/A	#N/A	#N/A	#N/A	#N/A	#N/A	#N/A	0.119146	#N/A	1	ENSG00000103264	FBXO31	protein_coding	F-box protein 31 [Source:HGNC Symbol;Acc:HGNC:16510]
MTMR14	#N/A	#N/A	#N/A	#N/A	#N/A	#N/A	#N/A	#N/A	#N/A	#N/A	#N/A	#N/A	#N/A	#N/A	#N/A	#N/A	#N/A	#N/A	0.119134	#N/A	1	ENSG00000163719	MTMR14	protein_coding	myotubularin related protein 14 [Source:HGNC Symbol;Acc:HGNC:26190]
AXIN1	#N/A	#N/A	#N/A	#N/A	#N/A	#N/A	#N/A	#N/A	#N/A	#N/A	#N/A	#N/A	#N/A	#N/A	#N/A	#N/A	#N/A	#N/A	0.119103	#N/A	1	ENSG00000103126	AXIN1	protein_coding	axin 1 [Source:HGNC Symbol;Acc:HGNC:903]
MTOR	#N/A	#N/A	#N/A	#N/A	#N/A	#N/A	#N/A	#N/A	#N/A	#N/A	#N/A	#N/A	#N/A	#N/A	#N/A	#N/A	#N/A	#N/A	0.119061	#N/A	1	ENSG00000198793	MTOR	protein_coding	mechanistic target of rapamycin kinase [Source:HGNC Symbol;Acc:HGNC:3942]
ZBTB40	#N/A	#N/A	#N/A	#N/A	#N/A	#N/A	#N/A	#N/A	#N/A	#N/A	#N/A	#N/A	#N/A	#N/A	#N/A	#N/A	#N/A	#N/A	0.119059	#N/A	1	ENSG00000184677	ZBTB40	protein_coding	zinc finger and BTB domain containing 40 [Source:HGNC Symbol;Acc:HGNC:29045]
MTHFS	#N/A	#N/A	#N/A	#N/A	#N/A	#N/A	#N/A	#N/A	#N/A	#N/A	#N/A	#N/A	#N/A	#N/A	#N/A	#N/A	#N/A	#N/A	0.119015	#N/A	1	ENSG00000136371	MTHFS	protein_coding	methenyltetrahydrofolate synthetase [Source:HGNC Symbol;Acc:HGNC:7437]
MLYCD	#N/A	#N/A	#N/A	#N/A	#N/A	#N/A	#N/A	#N/A	#N/A	#N/A	#N/A	#N/A	#N/A	#N/A	#N/A	#N/A	#N/A	#N/A	0.118989	#N/A	1	ENSG00000103150	MLYCD	protein_coding	malonyl-CoA decarboxylase [Source:HGNC Symbol;Acc:HGNC:7150]
GGA2	#N/A	#N/A	#N/A	#N/A	#N/A	#N/A	#N/A	#N/A	#N/A	#N/A	#N/A	#N/A	#N/A	#N/A	#N/A	#N/A	#N/A	#N/A	0.118953	#N/A	1	ENSG00000103365	GGA2	protein_coding	golgi associated, gamma adaptin ear containing, ARF binding protein 2 [Source:HGNC Symbol;Acc:HGNC:16064]
NUP85	#N/A	#N/A	#N/A	#N/A	#N/A	#N/A	#N/A	#N/A	#N/A	#N/A	#N/A	#N/A	#N/A	#N/A	#N/A	#N/A	#N/A	#N/A	0.118951	#N/A	1	ENSG00000125450	NUP85	protein_coding	nucleoporin 85 [Source:HGNC Symbol;Acc:HGNC:8734]
MIDEAS	#N/A	#N/A	#N/A	#N/A	#N/A	#N/A	#N/A	#N/A	#N/A	#N/A	#N/A	#N/A	#N/A	#N/A	#N/A	#N/A	#N/A	#N/A	0.118928	#N/A	1	ENSG00000156030	MIDEAS	protein_coding	mitotic deacetylase associated SANT domain protein [Source:HGNC Symbol;Acc:HGNC:19853]
SRGAP2C	#N/A	#N/A	#N/A	#N/A	#N/A	#N/A	#N/A	#N/A	#N/A	#N/A	#N/A	#N/A	#N/A	#N/A	#N/A	#N/A	#N/A	#N/A	0.118927	#N/A	1	ENSG00000171943	SRGAP2C	protein_coding	SLIT-ROBO Rho GTPase activating protein 2C [Source:HGNC Symbol;Acc:HGNC:30584]
LRSAM1	#N/A	#N/A	#N/A	#N/A	#N/A	#N/A	#N/A	#N/A	#N/A	#N/A	#N/A	#N/A	#N/A	#N/A	#N/A	#N/A	#N/A	#N/A	0.118898	#N/A	1	ENSG00000148356	LRSAM1	protein_coding	leucine rich repeat and sterile alpha motif containing 1 [Source:HGNC Symbol;Acc:HGNC:25135]
TUBGCP5#275835	#N/A	#N/A	#N/A	#N/A	#N/A	#N/A	#N/A	#N/A	#N/A	#N/A	#N/A	#N/A	#N/A	#N/A	#N/A	#N/A	#N/A	#N/A	0.118855	#N/A	1	ENSG00000275835	TUBGCP5	protein_coding	tubulin gamma complex associated protein 5 [Source:HGNC Symbol;Acc:HGNC:18600]
NMUR1	#N/A	#N/A	0.118828	#N/A	#N/A	#N/A	#N/A	#N/A	#N/A	#N/A	#N/A	#N/A	#N/A	#N/A	#N/A	#N/A	#N/A	#N/A	#N/A	#N/A	1	ENSG00000171596	NMUR1	protein_coding	neuromedin U receptor 1 [Source:HGNC Symbol;Acc:HGNC:4518]
GARS1	#N/A	#N/A	#N/A	#N/A	#N/A	#N/A	#N/A	#N/A	#N/A	#N/A	#N/A	#N/A	#N/A	#N/A	#N/A	#N/A	#N/A	#N/A	0.11879	#N/A	1	ENSG00000106105	GARS1	protein_coding	glycyl-tRNA synthetase 1 [Source:HGNC Symbol;Acc:HGNC:4162]
BAG3	#N/A	#N/A	#N/A	#N/A	#N/A	#N/A	#N/A	#N/A	#N/A	#N/A	#N/A	#N/A	#N/A	#N/A	#N/A	0.118789	#N/A	#N/A	#N/A	#N/A	1	ENSG00000151929	BAG3	protein_coding	BAG cochaperone 3 [Source:HGNC Symbol;Acc:HGNC:939]
ZBTB7A	#N/A	#N/A	#N/A	#N/A	#N/A	#N/A	#N/A	#N/A	#N/A	#N/A	#N/A	#N/A	#N/A	#N/A	#N/A	#N/A	#N/A	#N/A	0.118785	#N/A	1	ENSG00000178951	ZBTB7A	protein_coding	zinc finger and BTB domain containing 7A [Source:HGNC Symbol;Acc:HGNC:18078]
FKBP3	#N/A	#N/A	#N/A	#N/A	#N/A	#N/A	#N/A	#N/A	#N/A	#N/A	#N/A	#N/A	#N/A	#N/A	#N/A	#N/A	#N/A	#N/A	0.118741	#N/A	1	ENSG00000100442	FKBP3	protein_coding	FKBP prolyl isomerase 3 [Source:HGNC Symbol;Acc:HGNC:3719]
AGK#006530	#N/A	#N/A	#N/A	#N/A	#N/A	#N/A	#N/A	#N/A	#N/A	#N/A	#N/A	#N/A	#N/A	#N/A	#N/A	#N/A	#N/A	#N/A	0.118736	#N/A	1	ENSG00000006530	AGK	protein_coding	acylglycerol kinase [Source:HGNC Symbol;Acc:HGNC:21869]
CCDC28A	#N/A	#N/A	#N/A	#N/A	#N/A	#N/A	#N/A	#N/A	#N/A	#N/A	#N/A	#N/A	#N/A	#N/A	#N/A	#N/A	#N/A	#N/A	0.118717	#N/A	1	ENSG00000024862	CCDC28A	protein_coding	coiled-coil domain containing 28A [Source:HGNC Symbol;Acc:HGNC:21098]
PARP11	#N/A	#N/A	#N/A	#N/A	#N/A	#N/A	#N/A	#N/A	#N/A	#N/A	#N/A	#N/A	#N/A	#N/A	#N/A	#N/A	#N/A	#N/A	0.118697	#N/A	1	ENSG00000111224	PARP11	protein_coding	poly(ADP-ribose) polymerase family member 11 [Source:HGNC Symbol;Acc:HGNC:1186]
HMGN2	#N/A	#N/A	#N/A	#N/A	#N/A	#N/A	#N/A	#N/A	#N/A	#N/A	#N/A	#N/A	#N/A	#N/A	#N/A	#N/A	#N/A	#N/A	0.118663	#N/A	1	ENSG00000198830	HMGN2	protein_coding	high mobility group nucleosomal binding domain 2 [Source:HGNC Symbol;Acc:HGNC:4986]
ANAPC7	#N/A	#N/A	#N/A	#N/A	#N/A	#N/A	#N/A	#N/A	#N/A	#N/A	#N/A	#N/A	#N/A	#N/A	#N/A	#N/A	#N/A	#N/A	0.118652	#N/A	1	ENSG00000196510	ANAPC7	protein_coding	anaphase promoting complex subunit 7 [Source:HGNC Symbol;Acc:HGNC:17380]
SAT2	#N/A	#N/A	#N/A	#N/A	#N/A	#N/A	#N/A	#N/A	#N/A	#N/A	#N/A	#N/A	#N/A	#N/A	#N/A	#N/A	#N/A	#N/A	0.118644	#N/A	1	ENSG00000141504	SAT2	protein_coding	spermidine/spermine N1-acetyltransferase family member 2 [Source:HGNC Symbol;Acc:HGNC:23160]
ITPRIPL1	#N/A	#N/A	0.118584	#N/A	#N/A	#N/A	#N/A	#N/A	#N/A	#N/A	#N/A	#N/A	#N/A	#N/A	#N/A	#N/A	#N/A	#N/A	#N/A	#N/A	1	ENSG00000198885	ITPRIPL1	protein_coding	ITPRIP like 1 [Source:HGNC Symbol;Acc:HGNC:29371]
KRBOX5	#N/A	#N/A	#N/A	#N/A	#N/A	#N/A	#N/A	#N/A	#N/A	#N/A	#N/A	#N/A	#N/A	#N/A	#N/A	#N/A	#N/A	#N/A	0.118584	#N/A	1	ENSG00000197302	KRBOX5	protein_coding	KRAB box domain containing 5 [Source:HGNC Symbol;Acc:HGNC:26987]
C12orf4	#N/A	#N/A	#N/A	#N/A	#N/A	#N/A	#N/A	#N/A	#N/A	#N/A	#N/A	#N/A	#N/A	#N/A	#N/A	#N/A	#N/A	#N/A	0.118578	#N/A	1	ENSG00000047621	C12orf4	protein_coding	chromosome 12 open reading frame 4 [Source:HGNC Symbol;Acc:HGNC:1184]
WDR47	#N/A	#N/A	#N/A	#N/A	#N/A	#N/A	#N/A	#N/A	#N/A	#N/A	#N/A	#N/A	#N/A	#N/A	#N/A	#N/A	#N/A	#N/A	0.118571	#N/A	1	ENSG00000085433	WDR47	protein_coding	WD repeat domain 47 [Source:HGNC Symbol;Acc:HGNC:29141]
SNF8	#N/A	#N/A	#N/A	#N/A	#N/A	#N/A	#N/A	#N/A	#N/A	#N/A	#N/A	#N/A	#N/A	#N/A	#N/A	#N/A	#N/A	#N/A	0.118564	#N/A	1	ENSG00000159210	SNF8	protein_coding	SNF8 subunit of ESCRT-II [Source:HGNC Symbol;Acc:HGNC:17028]
FBXO22	#N/A	#N/A	#N/A	#N/A	#N/A	#N/A	#N/A	#N/A	#N/A	#N/A	#N/A	#N/A	#N/A	#N/A	#N/A	#N/A	#N/A	#N/A	0.118557	#N/A	1	ENSG00000167196	FBXO22	protein_coding	F-box protein 22 [Source:HGNC Symbol;Acc:HGNC:13593]
VPS35	#N/A	#N/A	#N/A	#N/A	#N/A	#N/A	#N/A	#N/A	#N/A	#N/A	#N/A	#N/A	#N/A	#N/A	#N/A	#N/A	#N/A	#N/A	0.118552	#N/A	1	ENSG00000069329	VPS35	protein_coding	VPS35 retromer complex component [Source:HGNC Symbol;Acc:HGNC:13487]
DENND4B	#N/A	#N/A	#N/A	#N/A	#N/A	#N/A	#N/A	#N/A	#N/A	#N/A	#N/A	#N/A	#N/A	#N/A	#N/A	#N/A	#N/A	#N/A	0.118542	#N/A	1	ENSG00000198837	DENND4B	protein_coding	DENN domain containing 4B [Source:HGNC Symbol;Acc:HGNC:29044]
SUPT5H	#N/A	#N/A	#N/A	#N/A	#N/A	#N/A	#N/A	#N/A	#N/A	#N/A	#N/A	#N/A	#N/A	#N/A	#N/A	#N/A	#N/A	#N/A	0.118541	#N/A	1	ENSG00000196235	SUPT5H	protein_coding	SPT5 homolog, DSIF elongation factor subunit [Source:HGNC Symbol;Acc:HGNC:11469]
PLAA	#N/A	#N/A	#N/A	#N/A	#N/A	#N/A	#N/A	#N/A	#N/A	#N/A	#N/A	#N/A	#N/A	#N/A	#N/A	#N/A	#N/A	#N/A	0.118531	#N/A	1	ENSG00000137055	PLAA	protein_coding	phospholipase A2 activating protein [Source:HGNC Symbol;Acc:HGNC:9043]
SLC33A1	#N/A	#N/A	#N/A	#N/A	#N/A	#N/A	#N/A	#N/A	#N/A	#N/A	#N/A	#N/A	#N/A	#N/A	#N/A	#N/A	#N/A	#N/A	0.118531	#N/A	1	ENSG00000169359	SLC33A1	protein_coding	solute carrier family 33 member 1 [Source:HGNC Symbol;Acc:HGNC:95]
MRPL48	#N/A	#N/A	#N/A	#N/A	#N/A	#N/A	#N/A	#N/A	#N/A	#N/A	#N/A	#N/A	#N/A	#N/A	#N/A	#N/A	#N/A	#N/A	0.118526	#N/A	1	ENSG00000175581	MRPL48	protein_coding	mitochondrial ribosomal protein L48 [Source:HGNC Symbol;Acc:HGNC:16653]
RFC1	#N/A	#N/A	#N/A	#N/A	#N/A	#N/A	#N/A	#N/A	#N/A	#N/A	#N/A	#N/A	#N/A	#N/A	#N/A	#N/A	#N/A	#N/A	0.118489	#N/A	1	ENSG00000035928	RFC1	protein_coding	replication factor C subunit 1 [Source:HGNC Symbol;Acc:HGNC:9969]
TRIOBP	#N/A	#N/A	#N/A	#N/A	#N/A	#N/A	#N/A	#N/A	#N/A	#N/A	#N/A	#N/A	#N/A	#N/A	#N/A	#N/A	#N/A	#N/A	0.118489	#N/A	1	ENSG00000100106	TRIOBP	protein_coding	TRIO and F-actin binding protein [Source:HGNC Symbol;Acc:HGNC:17009]
PSME3IP1	#N/A	#N/A	#N/A	#N/A	#N/A	#N/A	#N/A	#N/A	#N/A	#N/A	#N/A	#N/A	#N/A	#N/A	#N/A	#N/A	#N/A	#N/A	0.118474	#N/A	1	ENSG00000172775	PSME3IP1	protein_coding	proteasome activator subunit 3 interacting protein 1 [Source:HGNC Symbol;Acc:HGNC:29856]
BRI3	#N/A	#N/A	#N/A	#N/A	#N/A	#N/A	#N/A	#N/A	#N/A	#N/A	#N/A	#N/A	#N/A	#N/A	#N/A	#N/A	#N/A	#N/A	0.118471	#N/A	1	ENSG00000164713	BRI3	protein_coding	brain protein I3 [Source:HGNC Symbol;Acc:HGNC:1109]
NUP42	#N/A	#N/A	#N/A	#N/A	#N/A	#N/A	#N/A	#N/A	#N/A	#N/A	#N/A	#N/A	#N/A	#N/A	#N/A	#N/A	#N/A	#N/A	0.118448	#N/A	1	ENSG00000136243	NUP42	protein_coding	nucleoporin 42 [Source:HGNC Symbol;Acc:HGNC:17010]
ZFAT	#N/A	#N/A	#N/A	#N/A	#N/A	#N/A	#N/A	#N/A	#N/A	#N/A	#N/A	#N/A	#N/A	#N/A	#N/A	#N/A	#N/A	#N/A	0.118435	#N/A	1	ENSG00000066827	ZFAT	protein_coding	zinc finger and AT-hook domain containing [Source:HGNC Symbol;Acc:HGNC:19899]
CLASRP	#N/A	#N/A	#N/A	#N/A	#N/A	#N/A	#N/A	#N/A	#N/A	#N/A	#N/A	#N/A	#N/A	#N/A	#N/A	#N/A	#N/A	#N/A	0.118384	#N/A	1	ENSG00000104859	CLASRP	protein_coding	CLK4 associating serine/arginine rich protein [Source:HGNC Symbol;Acc:HGNC:17731]
CPEB2	#N/A	#N/A	#N/A	#N/A	#N/A	#N/A	#N/A	#N/A	#N/A	#N/A	#N/A	#N/A	#N/A	#N/A	#N/A	#N/A	#N/A	#N/A	0.118382	#N/A	1	ENSG00000137449	CPEB2	protein_coding	cytoplasmic polyadenylation element binding protein 2 [Source:HGNC Symbol;Acc:HGNC:21745]
PPIL2	#N/A	#N/A	#N/A	#N/A	#N/A	#N/A	#N/A	#N/A	#N/A	#N/A	#N/A	#N/A	#N/A	#N/A	#N/A	#N/A	#N/A	#N/A	0.118344	#N/A	1	ENSG00000100023	PPIL2	protein_coding	peptidylprolyl isomerase like 2 [Source:HGNC Symbol;Acc:HGNC:9261]
TPRG1	#N/A	#N/A	#N/A	#N/A	#N/A	#N/A	#N/A	#N/A	#N/A	#N/A	#N/A	#N/A	#N/A	#N/A	#N/A	#N/A	#N/A	#N/A	0.118309	#N/A	1	ENSG00000188001	TPRG1	protein_coding	tumor protein p63 regulated 1 [Source:HGNC Symbol;Acc:HGNC:24759]
ZNF224	#N/A	#N/A	#N/A	#N/A	#N/A	#N/A	#N/A	#N/A	#N/A	#N/A	#N/A	#N/A	#N/A	#N/A	#N/A	#N/A	#N/A	#N/A	0.118214	#N/A	1	ENSG00000267680	ZNF224	protein_coding	zinc finger protein 224 [Source:HGNC Symbol;Acc:HGNC:13017]
HACE1	#N/A	#N/A	#N/A	#N/A	#N/A	#N/A	#N/A	#N/A	#N/A	#N/A	#N/A	#N/A	#N/A	#N/A	#N/A	#N/A	#N/A	#N/A	0.118205	#N/A	1	ENSG00000085382	HACE1	protein_coding	HECT domain and ankyrin repeat containing E3 ubiquitin protein ligase 1 [Source:HGNC Symbol;Acc:HGNC:21033]
SMARCB1#099956	#N/A	#N/A	#N/A	#N/A	#N/A	#N/A	#N/A	#N/A	#N/A	#N/A	#N/A	#N/A	#N/A	#N/A	#N/A	#N/A	#N/A	#N/A	0.118165	#N/A	1	ENSG00000099956	SMARCB1	protein_coding	SWI/SNF related, matrix associated, actin dependent regulator of chromatin, subfamily b, member 1 [Source:HGNC Symbol;Acc:HGNC:11103]
HMCES	#N/A	#N/A	#N/A	#N/A	#N/A	#N/A	#N/A	#N/A	#N/A	#N/A	#N/A	#N/A	#N/A	#N/A	#N/A	#N/A	#N/A	#N/A	0.11813	#N/A	1	ENSG00000183624	HMCES	protein_coding	5-hydroxymethylcytosine binding, ES cell specific [Source:HGNC Symbol;Acc:HGNC:24446]
SMG5	#N/A	#N/A	#N/A	#N/A	#N/A	#N/A	#N/A	#N/A	#N/A	#N/A	#N/A	#N/A	#N/A	#N/A	#N/A	#N/A	#N/A	#N/A	0.118118	#N/A	1	ENSG00000198952	SMG5	protein_coding	SMG5 nonsense mediated mRNA decay factor [Source:HGNC Symbol;Acc:HGNC:24644]
NUP43	#N/A	#N/A	#N/A	#N/A	#N/A	#N/A	#N/A	#N/A	#N/A	#N/A	#N/A	#N/A	#N/A	#N/A	#N/A	#N/A	#N/A	#N/A	0.118048	#N/A	1	ENSG00000120253	NUP43	protein_coding	nucleoporin 43 [Source:HGNC Symbol;Acc:HGNC:21182]
PRKACA#072062	#N/A	#N/A	#N/A	#N/A	#N/A	#N/A	#N/A	#N/A	#N/A	#N/A	#N/A	#N/A	#N/A	#N/A	#N/A	#N/A	#N/A	#N/A	0.118031	#N/A	1	ENSG00000072062	PRKACA	protein_coding	protein kinase cAMP-activated catalytic subunit alpha [Source:HGNC Symbol;Acc:HGNC:9380]
CDK7#134058	#N/A	#N/A	#N/A	#N/A	#N/A	#N/A	#N/A	#N/A	#N/A	#N/A	#N/A	#N/A	#N/A	#N/A	#N/A	#N/A	#N/A	#N/A	0.118009	#N/A	1	ENSG00000134058	CDK7	protein_coding	cyclin dependent kinase 7 [Source:HGNC Symbol;Acc:HGNC:1778]
D2HGDH	#N/A	#N/A	#N/A	#N/A	#N/A	#N/A	#N/A	#N/A	#N/A	#N/A	#N/A	#N/A	#N/A	#N/A	#N/A	#N/A	#N/A	#N/A	0.118	#N/A	1	ENSG00000180902	D2HGDH	protein_coding	D-2-hydroxyglutarate dehydrogenase [Source:HGNC Symbol;Acc:HGNC:28358]
TTC9C	#N/A	#N/A	#N/A	#N/A	#N/A	#N/A	#N/A	#N/A	#N/A	#N/A	#N/A	#N/A	#N/A	#N/A	#N/A	#N/A	#N/A	#N/A	0.117957	#N/A	1	ENSG00000162222	TTC9C	protein_coding	tetratricopeptide repeat domain 9C [Source:HGNC Symbol;Acc:HGNC:28432]
HEXD	#N/A	#N/A	#N/A	#N/A	#N/A	#N/A	#N/A	#N/A	#N/A	#N/A	#N/A	#N/A	#N/A	#N/A	#N/A	#N/A	#N/A	#N/A	0.117944	#N/A	1	ENSG00000169660	HEXD	protein_coding	hexosaminidase D [Source:HGNC Symbol;Acc:HGNC:26307]
CHTOP	#N/A	#N/A	#N/A	#N/A	#N/A	#N/A	#N/A	#N/A	#N/A	#N/A	#N/A	#N/A	#N/A	#N/A	#N/A	#N/A	#N/A	#N/A	0.117925	#N/A	1	ENSG00000160679	CHTOP	protein_coding	chromatin target of PRMT1 [Source:HGNC Symbol;Acc:HGNC:24511]
MTX2	#N/A	#N/A	#N/A	#N/A	#N/A	#N/A	#N/A	#N/A	#N/A	#N/A	#N/A	#N/A	#N/A	#N/A	#N/A	#N/A	#N/A	#N/A	0.117827	#N/A	1	ENSG00000128654	MTX2	protein_coding	metaxin 2 [Source:HGNC Symbol;Acc:HGNC:7506]
CCNT1	#N/A	#N/A	#N/A	#N/A	#N/A	#N/A	#N/A	#N/A	#N/A	#N/A	#N/A	#N/A	#N/A	#N/A	#N/A	#N/A	#N/A	#N/A	0.117823	#N/A	1	ENSG00000129315	CCNT1	protein_coding	cyclin T1 [Source:HGNC Symbol;Acc:HGNC:1599]
MCEE	#N/A	#N/A	#N/A	#N/A	#N/A	#N/A	#N/A	#N/A	#N/A	#N/A	#N/A	#N/A	#N/A	#N/A	#N/A	#N/A	#N/A	#N/A	0.117813	#N/A	1	ENSG00000124370	MCEE	protein_coding	methylmalonyl-CoA epimerase [Source:HGNC Symbol;Acc:HGNC:16732]
PPP1R13B	#N/A	#N/A	#N/A	#N/A	#N/A	#N/A	#N/A	#N/A	#N/A	#N/A	#N/A	#N/A	#N/A	#N/A	#N/A	#N/A	#N/A	#N/A	0.117805	#N/A	1	ENSG00000088808	PPP1R13B	protein_coding	protein phosphatase 1 regulatory subunit 13B [Source:HGNC Symbol;Acc:HGNC:14950]
LINC02306	#N/A	#N/A	0.117752	#N/A	#N/A	#N/A	#N/A	#N/A	#N/A	#N/A	#N/A	#N/A	#N/A	#N/A	#N/A	#N/A	#N/A	#N/A	#N/A	#N/A	1	ENSG00000257986	LINC02306	lncRNA	long intergenic non-protein coding RNA 2306 [Source:HGNC Symbol;Acc:HGNC:53225]
PRCP	#N/A	#N/A	#N/A	#N/A	#N/A	#N/A	#N/A	#N/A	#N/A	#N/A	#N/A	#N/A	#N/A	#N/A	#N/A	#N/A	#N/A	#N/A	0.117577	#N/A	1	ENSG00000137509	PRCP	protein_coding	prolylcarboxypeptidase [Source:HGNC Symbol;Acc:HGNC:9344]
TUBD1	#N/A	#N/A	#N/A	#N/A	#N/A	#N/A	#N/A	#N/A	#N/A	#N/A	#N/A	#N/A	#N/A	#N/A	#N/A	#N/A	#N/A	#N/A	0.117572	#N/A	1	ENSG00000108423	TUBD1	protein_coding	tubulin delta 1 [Source:HGNC Symbol;Acc:HGNC:16811]
RFFL	#N/A	#N/A	#N/A	#N/A	#N/A	#N/A	#N/A	#N/A	#N/A	#N/A	#N/A	#N/A	#N/A	#N/A	#N/A	#N/A	#N/A	#N/A	0.11749	#N/A	1	ENSG00000092871	RFFL	protein_coding	ring finger and FYVE like domain containing E3 ubiquitin protein ligase [Source:HGNC Symbol;Acc:HGNC:24821]
MLLT6#275023	#N/A	#N/A	#N/A	#N/A	#N/A	#N/A	#N/A	#N/A	#N/A	#N/A	#N/A	#N/A	#N/A	#N/A	#N/A	#N/A	#N/A	#N/A	0.117482	#N/A	1	ENSG00000275023	MLLT6	protein_coding	MLLT6, PHD finger containing [Source:HGNC Symbol;Acc:HGNC:7138]
MATR3	#N/A	#N/A	#N/A	#N/A	#N/A	#N/A	#N/A	#N/A	#N/A	#N/A	#N/A	#N/A	#N/A	#N/A	#N/A	#N/A	#N/A	#N/A	0.117474	#N/A	1	ENSG00000015479	MATR3	protein_coding	matrin 3 [Source:HGNC Symbol;Acc:HGNC:6912]
#232978	#N/A	#N/A	0.117473	#N/A	#N/A	#N/A	#N/A	#N/A	#N/A	#N/A	#N/A	#N/A	#N/A	#N/A	#N/A	#N/A	#N/A	#N/A	#N/A	#N/A	1	ENSG00000232978		lncRNA	novel transcript
CCZ1B	#N/A	#N/A	#N/A	#N/A	#N/A	#N/A	#N/A	#N/A	#N/A	#N/A	#N/A	#N/A	#N/A	#N/A	#N/A	#N/A	#N/A	#N/A	0.117416	#N/A	1	ENSG00000146574	CCZ1B	protein_coding	CCZ1 homolog B, vacuolar protein trafficking and biogenesis associated [Source:HGNC Symbol;Acc:HGNC:21717]
LRRC37B	#N/A	#N/A	#N/A	#N/A	#N/A	#N/A	#N/A	#N/A	#N/A	#N/A	#N/A	#N/A	#N/A	#N/A	#N/A	#N/A	#N/A	#N/A	0.117318	#N/A	1	ENSG00000185158	LRRC37B	protein_coding	leucine rich repeat containing 37B [Source:HGNC Symbol;Acc:HGNC:29070]
MBTPS2	#N/A	#N/A	#N/A	#N/A	#N/A	#N/A	#N/A	#N/A	#N/A	#N/A	#N/A	#N/A	#N/A	#N/A	#N/A	#N/A	#N/A	#N/A	0.117311	#N/A	1	ENSG00000012174	MBTPS2	protein_coding	membrane bound transcription factor peptidase, site 2 [Source:HGNC Symbol;Acc:HGNC:15455]
#286825	#N/A	#N/A	#N/A	0.117309	#N/A	#N/A	#N/A	#N/A	#N/A	#N/A	#N/A	#N/A	#N/A	#N/A	#N/A	#N/A	#N/A	#N/A	#N/A	#N/A	1	ENSG00000286825		lncRNA	novel transcript, antisense to RABGGTA
ZNF169	#N/A	#N/A	#N/A	#N/A	#N/A	#N/A	#N/A	#N/A	#N/A	#N/A	#N/A	#N/A	#N/A	#N/A	#N/A	#N/A	#N/A	#N/A	0.117297	#N/A	1	ENSG00000175787	ZNF169	protein_coding	zinc finger protein 169 [Source:HGNC Symbol;Acc:HGNC:12957]
CALM3	#N/A	#N/A	#N/A	#N/A	#N/A	#N/A	#N/A	#N/A	#N/A	#N/A	#N/A	#N/A	#N/A	#N/A	#N/A	#N/A	0.117281	#N/A	#N/A	#N/A	1	ENSG00000160014	CALM3	protein_coding	calmodulin 3 [Source:HGNC Symbol;Acc:HGNC:1449]
#262529	#N/A	#N/A	0.117251	#N/A	#N/A	#N/A	#N/A	#N/A	#N/A	#N/A	#N/A	#N/A	#N/A	#N/A	#N/A	#N/A	#N/A	#N/A	#N/A	#N/A	1	ENSG00000262529		lncRNA	novel transcript, antisense to MKL2
POLR3C	#N/A	#N/A	#N/A	#N/A	#N/A	#N/A	#N/A	#N/A	#N/A	#N/A	#N/A	#N/A	#N/A	#N/A	#N/A	#N/A	#N/A	#N/A	0.117217	#N/A	1	ENSG00000186141	POLR3C	protein_coding	RNA polymerase III subunit C [Source:HGNC Symbol;Acc:HGNC:30076]
#277301	#N/A	#N/A	0.117153	#N/A	#N/A	#N/A	#N/A	#N/A	#N/A	#N/A	#N/A	#N/A	#N/A	#N/A	#N/A	#N/A	#N/A	#N/A	#N/A	#N/A	1	ENSG00000277301		lncRNA	novel transcript, antisense to NOL4L
OXA1L	#N/A	#N/A	#N/A	#N/A	#N/A	#N/A	#N/A	#N/A	#N/A	#N/A	#N/A	#N/A	#N/A	#N/A	#N/A	#N/A	#N/A	#N/A	0.117092	#N/A	1	ENSG00000155463	OXA1L	protein_coding	OXA1L mitochondrial inner membrane protein [Source:HGNC Symbol;Acc:HGNC:8526]
METAP1	#N/A	#N/A	#N/A	#N/A	#N/A	#N/A	#N/A	#N/A	#N/A	#N/A	#N/A	#N/A	#N/A	#N/A	#N/A	#N/A	#N/A	#N/A	0.117043	#N/A	1	ENSG00000164024	METAP1	protein_coding	methionyl aminopeptidase 1 [Source:HGNC Symbol;Acc:HGNC:15789]
USP36	#N/A	#N/A	#N/A	#N/A	#N/A	#N/A	#N/A	#N/A	#N/A	#N/A	#N/A	#N/A	#N/A	#N/A	#N/A	#N/A	#N/A	#N/A	0.117035	#N/A	1	ENSG00000055483	USP36	protein_coding	ubiquitin specific peptidase 36 [Source:HGNC Symbol;Acc:HGNC:20062]
SNIP1	#N/A	#N/A	#N/A	#N/A	#N/A	#N/A	#N/A	#N/A	#N/A	#N/A	#N/A	#N/A	#N/A	#N/A	#N/A	#N/A	#N/A	#N/A	0.116945	#N/A	1	ENSG00000163877	SNIP1	protein_coding	Smad nuclear interacting protein 1 [Source:HGNC Symbol;Acc:HGNC:30587]
NOM1	#N/A	#N/A	#N/A	#N/A	#N/A	#N/A	#N/A	#N/A	#N/A	#N/A	#N/A	#N/A	#N/A	#N/A	#N/A	#N/A	#N/A	#N/A	0.11694	#N/A	1	ENSG00000146909	NOM1	protein_coding	nucleolar protein with MIF4G domain 1 [Source:HGNC Symbol;Acc:HGNC:13244]
PSMC2	#N/A	#N/A	#N/A	#N/A	#N/A	#N/A	#N/A	#N/A	#N/A	#N/A	#N/A	#N/A	#N/A	#N/A	#N/A	#N/A	#N/A	#N/A	0.116934	#N/A	1	ENSG00000161057	PSMC2	protein_coding	proteasome 26S subunit, ATPase 2 [Source:HGNC Symbol;Acc:HGNC:9548]
#226824	#N/A	#N/A	#N/A	#N/A	#N/A	#N/A	#N/A	#N/A	#N/A	#N/A	#N/A	#N/A	#N/A	#N/A	#N/A	#N/A	#N/A	#N/A	0.11688	#N/A	1	ENSG00000226824		lncRNA	novel transcript
SMARCC2	#N/A	#N/A	#N/A	#N/A	#N/A	#N/A	#N/A	#N/A	#N/A	#N/A	#N/A	#N/A	#N/A	#N/A	#N/A	#N/A	#N/A	#N/A	0.116872	#N/A	1	ENSG00000139613	SMARCC2	protein_coding	SWI/SNF related, matrix associated, actin dependent regulator of chromatin subfamily c member 2 [Source:HGNC Symbol;Acc:HGNC:11105]
HOOK2	#N/A	#N/A	#N/A	#N/A	#N/A	#N/A	#N/A	#N/A	#N/A	#N/A	#N/A	#N/A	#N/A	#N/A	#N/A	#N/A	#N/A	#N/A	0.116856	#N/A	1	ENSG00000095066	HOOK2	protein_coding	hook microtubule tethering protein 2 [Source:HGNC Symbol;Acc:HGNC:19885]
PKNOX1	#N/A	#N/A	#N/A	#N/A	#N/A	#N/A	#N/A	#N/A	#N/A	#N/A	#N/A	#N/A	#N/A	#N/A	#N/A	#N/A	#N/A	#N/A	0.116801	#N/A	1	ENSG00000160199	PKNOX1	protein_coding	PBX/knotted 1 homeobox 1 [Source:HGNC Symbol;Acc:HGNC:9022]
#249456	#N/A	#N/A	#N/A	#N/A	#N/A	#N/A	#N/A	#N/A	#N/A	#N/A	#N/A	#N/A	#N/A	#N/A	#N/A	#N/A	#N/A	#N/A	0.116728	#N/A	1	ENSG00000249456		lncRNA	novel transcript, sense overlapping ZRANB1
ACAA1	#N/A	#N/A	#N/A	#N/A	#N/A	#N/A	#N/A	#N/A	#N/A	#N/A	#N/A	#N/A	#N/A	#N/A	#N/A	#N/A	#N/A	#N/A	0.116699	#N/A	1	ENSG00000060971	ACAA1	protein_coding	acetyl-CoA acyltransferase 1 [Source:HGNC Symbol;Acc:HGNC:82]
RABGGTB	#N/A	#N/A	#N/A	#N/A	#N/A	#N/A	#N/A	#N/A	#N/A	#N/A	#N/A	#N/A	#N/A	#N/A	#N/A	#N/A	#N/A	#N/A	0.11666	#N/A	1	ENSG00000137955	RABGGTB	protein_coding	Rab geranylgeranyltransferase subunit beta [Source:HGNC Symbol;Acc:HGNC:9796]
JUN	#N/A	#N/A	#N/A	#N/A	#N/A	#N/A	#N/A	#N/A	#N/A	#N/A	#N/A	#N/A	#N/A	#N/A	#N/A	#N/A	#N/A	#N/A	0.116634	#N/A	1	ENSG00000177606	JUN	protein_coding	Jun proto-oncogene, AP-1 transcription factor subunit [Source:HGNC Symbol;Acc:HGNC:6204]
SGPP2	#N/A	#N/A	0.116603	#N/A	#N/A	#N/A	#N/A	#N/A	#N/A	#N/A	#N/A	#N/A	#N/A	#N/A	#N/A	#N/A	#N/A	#N/A	#N/A	#N/A	1	ENSG00000163082	SGPP2	protein_coding	sphingosine-1-phosphate phosphatase 2 [Source:HGNC Symbol;Acc:HGNC:19953]
#255026	#N/A	#N/A	0.11658	#N/A	#N/A	#N/A	#N/A	#N/A	#N/A	#N/A	#N/A	#N/A	#N/A	#N/A	#N/A	#N/A	#N/A	#N/A	#N/A	#N/A	1	ENSG00000255026		lncRNA	novel transcript
SNRPA1	#N/A	#N/A	#N/A	#N/A	#N/A	#N/A	#N/A	#N/A	#N/A	#N/A	#N/A	#N/A	#N/A	#N/A	#N/A	#N/A	#N/A	#N/A	0.116573	#N/A	1	ENSG00000131876	SNRPA1	protein_coding	small nuclear ribonucleoprotein polypeptide A' [Source:HGNC Symbol;Acc:HGNC:11152]
STK38L	#N/A	#N/A	#N/A	#N/A	#N/A	#N/A	#N/A	#N/A	#N/A	#N/A	#N/A	#N/A	#N/A	#N/A	#N/A	#N/A	#N/A	#N/A	0.116517	#N/A	1	ENSG00000211455	STK38L	protein_coding	serine/threonine kinase 38 like [Source:HGNC Symbol;Acc:HGNC:17848]
IKZF5	#N/A	#N/A	#N/A	#N/A	#N/A	#N/A	#N/A	#N/A	#N/A	#N/A	#N/A	#N/A	#N/A	#N/A	#N/A	#N/A	#N/A	#N/A	0.116473	#N/A	1	ENSG00000095574	IKZF5	protein_coding	IKAROS family zinc finger 5 [Source:HGNC Symbol;Acc:HGNC:14283]
CYB5B	#N/A	#N/A	#N/A	#N/A	#N/A	#N/A	#N/A	#N/A	#N/A	#N/A	#N/A	#N/A	#N/A	#N/A	#N/A	#N/A	#N/A	#N/A	0.116445	#N/A	1	ENSG00000103018	CYB5B	protein_coding	cytochrome b5 type B [Source:HGNC Symbol;Acc:HGNC:24374]
YPEL2	#N/A	#N/A	#N/A	#N/A	#N/A	#N/A	#N/A	#N/A	#N/A	#N/A	#N/A	#N/A	#N/A	#N/A	#N/A	#N/A	#N/A	#N/A	0.11644	#N/A	1	ENSG00000175155	YPEL2	protein_coding	yippee like 2 [Source:HGNC Symbol;Acc:HGNC:18326]
CNOT11	#N/A	#N/A	#N/A	#N/A	#N/A	#N/A	#N/A	#N/A	#N/A	#N/A	#N/A	#N/A	#N/A	#N/A	#N/A	#N/A	#N/A	#N/A	0.116432	#N/A	1	ENSG00000158435	CNOT11	protein_coding	CCR4-NOT transcription complex subunit 11 [Source:HGNC Symbol;Acc:HGNC:25217]
SLC4A1AP	#N/A	#N/A	#N/A	#N/A	#N/A	#N/A	#N/A	#N/A	#N/A	#N/A	#N/A	#N/A	#N/A	#N/A	#N/A	#N/A	#N/A	#N/A	0.116426	#N/A	1	ENSG00000163798	SLC4A1AP	protein_coding	solute carrier family 4 member 1 adaptor protein [Source:HGNC Symbol;Acc:HGNC:13813]
ORC5	#N/A	#N/A	#N/A	#N/A	#N/A	#N/A	#N/A	#N/A	#N/A	#N/A	#N/A	#N/A	#N/A	#N/A	#N/A	#N/A	#N/A	#N/A	0.116415	#N/A	1	ENSG00000164815	ORC5	protein_coding	origin recognition complex subunit 5 [Source:HGNC Symbol;Acc:HGNC:8491]
ZNF337	#N/A	#N/A	#N/A	#N/A	#N/A	#N/A	#N/A	#N/A	#N/A	#N/A	#N/A	#N/A	#N/A	#N/A	#N/A	#N/A	#N/A	#N/A	0.116394	#N/A	1	ENSG00000130684	ZNF337	protein_coding	zinc finger protein 337 [Source:HGNC Symbol;Acc:HGNC:15809]
DDX52#278053	#N/A	#N/A	#N/A	#N/A	#N/A	#N/A	#N/A	#N/A	#N/A	#N/A	#N/A	#N/A	#N/A	#N/A	#N/A	#N/A	#N/A	#N/A	0.116363	#N/A	1	ENSG00000278053	DDX52	protein_coding	DExD-box helicase 52 [Source:HGNC Symbol;Acc:HGNC:20038]
RMND1	#N/A	#N/A	#N/A	#N/A	#N/A	#N/A	#N/A	#N/A	#N/A	#N/A	#N/A	#N/A	#N/A	#N/A	#N/A	#N/A	#N/A	#N/A	0.116358	#N/A	1	ENSG00000155906	RMND1	protein_coding	required for meiotic nuclear division 1 homolog [Source:HGNC Symbol;Acc:HGNC:21176]
TAF11	#N/A	#N/A	#N/A	#N/A	#N/A	#N/A	#N/A	#N/A	#N/A	#N/A	#N/A	#N/A	#N/A	#N/A	#N/A	#N/A	#N/A	#N/A	0.116353	#N/A	1	ENSG00000064995	TAF11	protein_coding	TATA-box binding protein associated factor 11 [Source:HGNC Symbol;Acc:HGNC:11544]
HACD2	#N/A	#N/A	#N/A	#N/A	#N/A	#N/A	#N/A	#N/A	#N/A	#N/A	#N/A	#N/A	#N/A	#N/A	#N/A	#N/A	#N/A	#N/A	0.116344	#N/A	1	ENSG00000206527	HACD2	protein_coding	3-hydroxyacyl-CoA dehydratase 2 [Source:HGNC Symbol;Acc:HGNC:9640]
SENP2	#N/A	#N/A	#N/A	#N/A	#N/A	#N/A	#N/A	#N/A	#N/A	#N/A	#N/A	#N/A	#N/A	#N/A	#N/A	#N/A	#N/A	#N/A	0.116343	#N/A	1	ENSG00000163904	SENP2	protein_coding	SUMO specific peptidase 2 [Source:HGNC Symbol;Acc:HGNC:23116]
CCDC59	#N/A	#N/A	#N/A	#N/A	#N/A	#N/A	#N/A	#N/A	#N/A	#N/A	#N/A	#N/A	#N/A	#N/A	#N/A	#N/A	#N/A	#N/A	0.11633	#N/A	1	ENSG00000133773	CCDC59	protein_coding	coiled-coil domain containing 59 [Source:HGNC Symbol;Acc:HGNC:25005]
GATC	#N/A	#N/A	#N/A	#N/A	#N/A	#N/A	#N/A	#N/A	#N/A	#N/A	#N/A	#N/A	#N/A	#N/A	#N/A	#N/A	#N/A	#N/A	0.116322	#N/A	1	ENSG00000257218	GATC	protein_coding	glutamyl-tRNA amidotransferase subunit C [Source:HGNC Symbol;Acc:HGNC:25068]
HEATR1	#N/A	#N/A	#N/A	#N/A	#N/A	#N/A	#N/A	#N/A	#N/A	#N/A	#N/A	#N/A	#N/A	#N/A	#N/A	#N/A	#N/A	#N/A	0.116309	#N/A	1	ENSG00000119285	HEATR1	protein_coding	HEAT repeat containing 1 [Source:HGNC Symbol;Acc:HGNC:25517]
#260989	#N/A	#N/A	#N/A	#N/A	#N/A	#N/A	#N/A	#N/A	#N/A	#N/A	#N/A	0.116305	#N/A	#N/A	#N/A	#N/A	#N/A	#N/A	#N/A	#N/A	1	ENSG00000260989		lncRNA	novel transcript, antisense to IFT140
DDX19B	#N/A	#N/A	#N/A	#N/A	#N/A	#N/A	#N/A	#N/A	#N/A	#N/A	#N/A	#N/A	#N/A	#N/A	#N/A	#N/A	#N/A	#N/A	0.116284	#N/A	1	ENSG00000157349	DDX19B	protein_coding	DEAD-box helicase 19B [Source:HGNC Symbol;Acc:HGNC:2742]
MTRR	#N/A	#N/A	#N/A	#N/A	#N/A	#N/A	#N/A	#N/A	#N/A	#N/A	#N/A	#N/A	#N/A	#N/A	#N/A	#N/A	#N/A	#N/A	0.116204	#N/A	1	ENSG00000124275	MTRR	protein_coding	5-methyltetrahydrofolate-homocysteine methyltransferase reductase [Source:HGNC Symbol;Acc:HGNC:7473]
SLK	#N/A	#N/A	#N/A	#N/A	#N/A	#N/A	#N/A	#N/A	#N/A	#N/A	#N/A	#N/A	#N/A	#N/A	#N/A	#N/A	#N/A	#N/A	0.116187	#N/A	1	ENSG00000065613	SLK	protein_coding	STE20 like kinase [Source:HGNC Symbol;Acc:HGNC:11088]
SLF1	#N/A	#N/A	#N/A	#N/A	#N/A	#N/A	#N/A	#N/A	#N/A	#N/A	#N/A	#N/A	#N/A	#N/A	#N/A	#N/A	#N/A	#N/A	0.116186	#N/A	1	ENSG00000133302	SLF1	protein_coding	SMC5-SMC6 complex localization factor 1 [Source:HGNC Symbol;Acc:HGNC:25408]
#249061	#N/A	#N/A	0.116182	#N/A	#N/A	#N/A	#N/A	#N/A	#N/A	#N/A	#N/A	#N/A	#N/A	#N/A	#N/A	#N/A	#N/A	#N/A	#N/A	#N/A	1	ENSG00000249061		lncRNA	novel transcript
AGPAT4	#N/A	#N/A	#N/A	#N/A	#N/A	#N/A	#N/A	#N/A	#N/A	#N/A	#N/A	#N/A	#N/A	#N/A	#N/A	#N/A	#N/A	#N/A	0.116148	#N/A	1	ENSG00000026652	AGPAT4	protein_coding	1-acylglycerol-3-phosphate O-acyltransferase 4 [Source:HGNC Symbol;Acc:HGNC:20885]
TSNARE1	#N/A	#N/A	#N/A	#N/A	#N/A	#N/A	#N/A	#N/A	#N/A	#N/A	#N/A	#N/A	#N/A	#N/A	#N/A	#N/A	#N/A	#N/A	0.116138	#N/A	1	ENSG00000171045	TSNARE1	protein_coding	t-SNARE domain containing 1 [Source:HGNC Symbol;Acc:HGNC:26437]
HAUS6	#N/A	#N/A	#N/A	#N/A	#N/A	#N/A	#N/A	#N/A	#N/A	#N/A	#N/A	#N/A	#N/A	#N/A	#N/A	#N/A	#N/A	#N/A	0.116116	#N/A	1	ENSG00000147874	HAUS6	protein_coding	HAUS augmin like complex subunit 6 [Source:HGNC Symbol;Acc:HGNC:25948]
LRRC58	#N/A	#N/A	#N/A	#N/A	#N/A	#N/A	#N/A	#N/A	#N/A	#N/A	#N/A	#N/A	#N/A	#N/A	#N/A	#N/A	#N/A	#N/A	0.116114	#N/A	1	ENSG00000163428	LRRC58	protein_coding	leucine rich repeat containing 58 [Source:HGNC Symbol;Acc:HGNC:26968]
SRRT	#N/A	#N/A	#N/A	#N/A	#N/A	#N/A	#N/A	#N/A	#N/A	#N/A	#N/A	#N/A	#N/A	#N/A	#N/A	#N/A	#N/A	#N/A	0.116104	#N/A	1	ENSG00000087087	SRRT	protein_coding	serrate, RNA effector molecule [Source:HGNC Symbol;Acc:HGNC:24101]
ALDH9A1	#N/A	#N/A	#N/A	#N/A	#N/A	#N/A	#N/A	#N/A	#N/A	#N/A	#N/A	#N/A	#N/A	#N/A	#N/A	#N/A	#N/A	#N/A	0.116095	#N/A	1	ENSG00000143149	ALDH9A1	protein_coding	aldehyde dehydrogenase 9 family member A1 [Source:HGNC Symbol;Acc:HGNC:412]
NSFL1C	#N/A	#N/A	#N/A	#N/A	#N/A	#N/A	#N/A	#N/A	#N/A	#N/A	#N/A	#N/A	#N/A	#N/A	#N/A	#N/A	#N/A	#N/A	0.116063	#N/A	1	ENSG00000088833	NSFL1C	protein_coding	NSFL1 cofactor [Source:HGNC Symbol;Acc:HGNC:15912]
BLOC1S5	#N/A	#N/A	#N/A	#N/A	#N/A	#N/A	#N/A	#N/A	#N/A	#N/A	#N/A	#N/A	#N/A	#N/A	#N/A	#N/A	#N/A	#N/A	0.116025	#N/A	1	ENSG00000188428	BLOC1S5	protein_coding	biogenesis of lysosomal organelles complex 1 subunit 5 [Source:HGNC Symbol;Acc:HGNC:18561]
NHLRC3	#N/A	#N/A	#N/A	#N/A	#N/A	#N/A	#N/A	#N/A	#N/A	#N/A	#N/A	#N/A	#N/A	#N/A	#N/A	#N/A	#N/A	#N/A	0.116021	#N/A	1	ENSG00000188811	NHLRC3	protein_coding	NHL repeat containing 3 [Source:HGNC Symbol;Acc:HGNC:33751]
SMPD4	#N/A	#N/A	#N/A	#N/A	#N/A	#N/A	#N/A	#N/A	#N/A	#N/A	#N/A	#N/A	#N/A	#N/A	#N/A	#N/A	#N/A	#N/A	0.116016	#N/A	1	ENSG00000136699	SMPD4	protein_coding	sphingomyelin phosphodiesterase 4 [Source:HGNC Symbol;Acc:HGNC:32949]
TMEM14A	#N/A	#N/A	0.115956	#N/A	#N/A	#N/A	#N/A	#N/A	#N/A	#N/A	#N/A	#N/A	#N/A	#N/A	#N/A	#N/A	#N/A	#N/A	#N/A	#N/A	1	ENSG00000096092	TMEM14A	protein_coding	transmembrane protein 14A [Source:HGNC Symbol;Acc:HGNC:21076]
SH2B3	#N/A	#N/A	#N/A	#N/A	#N/A	#N/A	#N/A	#N/A	#N/A	#N/A	#N/A	#N/A	#N/A	#N/A	#N/A	#N/A	#N/A	#N/A	0.115939	#N/A	1	ENSG00000111252	SH2B3	protein_coding	SH2B adaptor protein 3 [Source:HGNC Symbol;Acc:HGNC:29605]
NUP155	#N/A	#N/A	#N/A	#N/A	#N/A	#N/A	#N/A	#N/A	#N/A	#N/A	#N/A	#N/A	#N/A	#N/A	#N/A	#N/A	#N/A	#N/A	0.115904	#N/A	1	ENSG00000113569	NUP155	protein_coding	nucleoporin 155 [Source:HGNC Symbol;Acc:HGNC:8063]
LDAH	#N/A	#N/A	#N/A	#N/A	#N/A	#N/A	#N/A	#N/A	#N/A	#N/A	#N/A	#N/A	#N/A	#N/A	#N/A	#N/A	#N/A	#N/A	0.11587	#N/A	1	ENSG00000118961	LDAH	protein_coding	lipid droplet associated hydrolase [Source:HGNC Symbol;Acc:HGNC:26145]
WDR36	#N/A	#N/A	#N/A	#N/A	#N/A	#N/A	#N/A	#N/A	#N/A	#N/A	#N/A	#N/A	#N/A	#N/A	#N/A	#N/A	#N/A	#N/A	0.115851	#N/A	1	ENSG00000134987	WDR36	protein_coding	WD repeat domain 36 [Source:HGNC Symbol;Acc:HGNC:30696]
EFL1	#N/A	#N/A	#N/A	#N/A	#N/A	#N/A	#N/A	#N/A	#N/A	#N/A	#N/A	#N/A	#N/A	#N/A	#N/A	#N/A	#N/A	#N/A	0.115849	#N/A	1	ENSG00000140598	EFL1	protein_coding	elongation factor like GTPase 1 [Source:HGNC Symbol;Acc:HGNC:25789]
INIP	#N/A	#N/A	#N/A	#N/A	#N/A	#N/A	#N/A	#N/A	#N/A	#N/A	#N/A	#N/A	#N/A	#N/A	#N/A	#N/A	#N/A	#N/A	0.115818	#N/A	1	ENSG00000148153	INIP	protein_coding	INTS3 and NABP interacting protein [Source:HGNC Symbol;Acc:HGNC:24994]
PDCD11	#N/A	#N/A	#N/A	#N/A	#N/A	#N/A	#N/A	#N/A	#N/A	#N/A	#N/A	#N/A	#N/A	#N/A	#N/A	#N/A	#N/A	#N/A	0.115808	#N/A	1	ENSG00000148843	PDCD11	protein_coding	programmed cell death 11 [Source:HGNC Symbol;Acc:HGNC:13408]
CEP104	#N/A	#N/A	#N/A	#N/A	#N/A	#N/A	#N/A	#N/A	#N/A	#N/A	#N/A	#N/A	#N/A	#N/A	#N/A	#N/A	#N/A	#N/A	0.115769	#N/A	1	ENSG00000116198	CEP104	protein_coding	centrosomal protein 104 [Source:HGNC Symbol;Acc:HGNC:24866]
GPI#105220	#N/A	#N/A	#N/A	#N/A	#N/A	#N/A	#N/A	#N/A	#N/A	#N/A	#N/A	#N/A	#N/A	#N/A	#N/A	#N/A	#N/A	#N/A	0.115749	#N/A	1	ENSG00000105220	GPI	protein_coding	glucose-6-phosphate isomerase [Source:HGNC Symbol;Acc:HGNC:4458]
TECPR1	#N/A	#N/A	#N/A	#N/A	#N/A	#N/A	#N/A	#N/A	#N/A	#N/A	#N/A	#N/A	#N/A	#N/A	#N/A	#N/A	#N/A	#N/A	0.115748	#N/A	1	ENSG00000205356	TECPR1	protein_coding	tectonin beta-propeller repeat containing 1 [Source:HGNC Symbol;Acc:HGNC:22214]
TRDMT1	#N/A	#N/A	#N/A	#N/A	#N/A	#N/A	#N/A	#N/A	#N/A	#N/A	#N/A	#N/A	#N/A	#N/A	#N/A	#N/A	#N/A	#N/A	0.115735	#N/A	1	ENSG00000107614	TRDMT1	protein_coding	tRNA aspartic acid methyltransferase 1 [Source:HGNC Symbol;Acc:HGNC:2977]
DYRK2	#N/A	#N/A	#N/A	#N/A	#N/A	#N/A	#N/A	#N/A	#N/A	#N/A	#N/A	#N/A	#N/A	#N/A	#N/A	#N/A	#N/A	#N/A	0.115726	#N/A	1	ENSG00000127334	DYRK2	protein_coding	dual specificity tyrosine phosphorylation regulated kinase 2 [Source:HGNC Symbol;Acc:HGNC:3093]
RABEP2	#N/A	#N/A	#N/A	#N/A	#N/A	#N/A	#N/A	#N/A	#N/A	#N/A	#N/A	#N/A	#N/A	#N/A	#N/A	#N/A	#N/A	#N/A	0.115687	#N/A	1	ENSG00000177548	RABEP2	protein_coding	rabaptin, RAB GTPase binding effector protein 2 [Source:HGNC Symbol;Acc:HGNC:24817]
SINHCAF#139146	#N/A	#N/A	#N/A	#N/A	#N/A	#N/A	#N/A	#N/A	#N/A	#N/A	#N/A	#N/A	#N/A	#N/A	#N/A	#N/A	#N/A	#N/A	0.115679	#N/A	1	ENSG00000139146	SINHCAF	protein_coding	SIN3-HDAC complex associated factor [Source:HGNC Symbol;Acc:HGNC:30702]
SCD	#N/A	#N/A	#N/A	#N/A	#N/A	0.115678	#N/A	#N/A	#N/A	#N/A	#N/A	#N/A	#N/A	#N/A	#N/A	#N/A	#N/A	#N/A	#N/A	#N/A	1	ENSG00000099194	SCD	protein_coding	stearoyl-CoA desaturase [Source:HGNC Symbol;Acc:HGNC:10571]
LINC00174	#N/A	#N/A	#N/A	#N/A	#N/A	#N/A	#N/A	#N/A	#N/A	#N/A	#N/A	#N/A	#N/A	#N/A	#N/A	#N/A	#N/A	#N/A	0.115678	#N/A	1	ENSG00000179406	LINC00174	lncRNA	long intergenic non-protein coding RNA 174 [Source:HGNC Symbol;Acc:HGNC:27788]
RALGDS	#N/A	#N/A	#N/A	#N/A	#N/A	#N/A	#N/A	#N/A	#N/A	#N/A	#N/A	#N/A	#N/A	#N/A	#N/A	#N/A	#N/A	#N/A	0.115595	#N/A	1	ENSG00000160271	RALGDS	protein_coding	ral guanine nucleotide dissociation stimulator [Source:HGNC Symbol;Acc:HGNC:9842]
DGKA	#N/A	#N/A	#N/A	#N/A	#N/A	#N/A	#N/A	#N/A	#N/A	#N/A	#N/A	#N/A	#N/A	#N/A	#N/A	#N/A	#N/A	#N/A	0.115528	#N/A	1	ENSG00000065357	DGKA	protein_coding	diacylglycerol kinase alpha [Source:HGNC Symbol;Acc:HGNC:2849]
C3orf38	#N/A	#N/A	#N/A	#N/A	#N/A	#N/A	#N/A	#N/A	#N/A	#N/A	#N/A	#N/A	#N/A	#N/A	#N/A	#N/A	#N/A	#N/A	0.115524	#N/A	1	ENSG00000179021	C3orf38	protein_coding	chromosome 3 open reading frame 38 [Source:HGNC Symbol;Acc:HGNC:28384]
GLRX3	#N/A	#N/A	#N/A	#N/A	#N/A	#N/A	#N/A	#N/A	#N/A	#N/A	#N/A	#N/A	#N/A	#N/A	#N/A	#N/A	#N/A	#N/A	0.11552	#N/A	1	ENSG00000108010	GLRX3	protein_coding	glutaredoxin 3 [Source:HGNC Symbol;Acc:HGNC:15987]
NUDT22	#N/A	#N/A	#N/A	#N/A	#N/A	#N/A	#N/A	#N/A	#N/A	#N/A	#N/A	#N/A	#N/A	#N/A	#N/A	#N/A	#N/A	#N/A	0.115492	#N/A	1	ENSG00000149761	NUDT22	protein_coding	nudix hydrolase 22 [Source:HGNC Symbol;Acc:HGNC:28189]
NDUFV3	#N/A	#N/A	#N/A	#N/A	#N/A	#N/A	#N/A	#N/A	#N/A	#N/A	#N/A	#N/A	#N/A	#N/A	#N/A	#N/A	#N/A	#N/A	0.115429	#N/A	1	ENSG00000160194	NDUFV3	protein_coding	NADH:ubiquinone oxidoreductase subunit V3 [Source:HGNC Symbol;Acc:HGNC:7719]
SGSM2	#N/A	#N/A	#N/A	#N/A	#N/A	#N/A	#N/A	#N/A	#N/A	#N/A	#N/A	#N/A	#N/A	#N/A	#N/A	#N/A	#N/A	#N/A	0.115413	#N/A	1	ENSG00000141258	SGSM2	protein_coding	small G protein signaling modulator 2 [Source:HGNC Symbol;Acc:HGNC:29026]
GNAO1	#N/A	#N/A	0.115391	#N/A	#N/A	#N/A	#N/A	#N/A	#N/A	#N/A	#N/A	#N/A	#N/A	#N/A	#N/A	#N/A	#N/A	#N/A	#N/A	#N/A	1	ENSG00000087258	GNAO1	protein_coding	G protein subunit alpha o1 [Source:HGNC Symbol;Acc:HGNC:4389]
TCOF1	#N/A	#N/A	#N/A	#N/A	#N/A	#N/A	#N/A	#N/A	#N/A	#N/A	#N/A	#N/A	#N/A	#N/A	#N/A	#N/A	#N/A	#N/A	0.115387	#N/A	1	ENSG00000070814	TCOF1	protein_coding	treacle ribosome biogenesis factor 1 [Source:HGNC Symbol;Acc:HGNC:11654]
NAA30	#N/A	#N/A	#N/A	#N/A	#N/A	#N/A	#N/A	#N/A	#N/A	#N/A	#N/A	#N/A	#N/A	#N/A	#N/A	#N/A	#N/A	#N/A	0.115327	#N/A	1	ENSG00000139977	NAA30	protein_coding	N-alpha-acetyltransferase 30, NatC catalytic subunit [Source:HGNC Symbol;Acc:HGNC:19844]
PARVG	#N/A	#N/A	#N/A	#N/A	#N/A	#N/A	#N/A	#N/A	#N/A	#N/A	#N/A	#N/A	#N/A	#N/A	#N/A	#N/A	#N/A	#N/A	0.115311	#N/A	1	ENSG00000138964	PARVG	protein_coding	parvin gamma [Source:HGNC Symbol;Acc:HGNC:14654]
C1orf52	#N/A	#N/A	#N/A	#N/A	#N/A	#N/A	#N/A	#N/A	#N/A	#N/A	#N/A	#N/A	#N/A	#N/A	#N/A	#N/A	#N/A	#N/A	0.115285	#N/A	1	ENSG00000162642	C1orf52	protein_coding	chromosome 1 open reading frame 52 [Source:HGNC Symbol;Acc:HGNC:24871]
CCZ1	#N/A	#N/A	#N/A	#N/A	#N/A	#N/A	#N/A	#N/A	#N/A	#N/A	#N/A	#N/A	#N/A	#N/A	#N/A	#N/A	#N/A	#N/A	0.115279	#N/A	1	ENSG00000122674	CCZ1	protein_coding	CCZ1 homolog, vacuolar protein trafficking and biogenesis associated [Source:HGNC Symbol;Acc:HGNC:21691]
TAF4#130699	#N/A	#N/A	#N/A	#N/A	#N/A	#N/A	#N/A	#N/A	#N/A	#N/A	#N/A	#N/A	#N/A	#N/A	#N/A	#N/A	#N/A	#N/A	0.11527	#N/A	1	ENSG00000130699	TAF4	protein_coding	TATA-box binding protein associated factor 4 [Source:HGNC Symbol;Acc:HGNC:11537]
MZF1	#N/A	#N/A	#N/A	#N/A	#N/A	#N/A	#N/A	#N/A	#N/A	#N/A	#N/A	#N/A	#N/A	#N/A	#N/A	#N/A	#N/A	#N/A	0.115249	#N/A	1	ENSG00000099326	MZF1	protein_coding	myeloid zinc finger 1 [Source:HGNC Symbol;Acc:HGNC:13108]
ARHGEF9	#N/A	#N/A	#N/A	#N/A	#N/A	#N/A	#N/A	#N/A	#N/A	#N/A	#N/A	#N/A	#N/A	#N/A	#N/A	#N/A	#N/A	#N/A	0.115242	#N/A	1	ENSG00000131089	ARHGEF9	protein_coding	Cdc42 guanine nucleotide exchange factor 9 [Source:HGNC Symbol;Acc:HGNC:14561]
EIF2AK3	#N/A	#N/A	#N/A	#N/A	#N/A	#N/A	#N/A	#N/A	#N/A	#N/A	#N/A	#N/A	#N/A	#N/A	#N/A	#N/A	#N/A	#N/A	0.11524	#N/A	1	ENSG00000172071	EIF2AK3	protein_coding	eukaryotic translation initiation factor 2 alpha kinase 3 [Source:HGNC Symbol;Acc:HGNC:3255]
GYPC	#N/A	#N/A	#N/A	#N/A	#N/A	#N/A	#N/A	#N/A	#N/A	#N/A	#N/A	#N/A	#N/A	#N/A	#N/A	#N/A	#N/A	#N/A	0.115185	#N/A	1	ENSG00000136732	GYPC	protein_coding	glycophorin C (Gerbich blood group) [Source:HGNC Symbol;Acc:HGNC:4704]
SPTAN1	#N/A	#N/A	#N/A	#N/A	#N/A	#N/A	#N/A	#N/A	#N/A	#N/A	#N/A	#N/A	#N/A	#N/A	#N/A	#N/A	#N/A	#N/A	0.11511	#N/A	1	ENSG00000197694	SPTAN1	protein_coding	spectrin alpha, non-erythrocytic 1 [Source:HGNC Symbol;Acc:HGNC:11273]
ERH	#N/A	#N/A	#N/A	#N/A	#N/A	#N/A	#N/A	#N/A	#N/A	#N/A	#N/A	#N/A	#N/A	#N/A	#N/A	#N/A	#N/A	#N/A	0.115094	#N/A	1	ENSG00000100632	ERH	protein_coding	ERH mRNA splicing and mitosis factor [Source:HGNC Symbol;Acc:HGNC:3447]
SSR1	#N/A	#N/A	#N/A	#N/A	#N/A	#N/A	#N/A	#N/A	#N/A	#N/A	#N/A	#N/A	#N/A	#N/A	#N/A	#N/A	#N/A	#N/A	0.115036	#N/A	1	ENSG00000124783	SSR1	protein_coding	signal sequence receptor subunit 1 [Source:HGNC Symbol;Acc:HGNC:11323]
XPC	#N/A	#N/A	#N/A	#N/A	#N/A	#N/A	#N/A	#N/A	#N/A	#N/A	#N/A	#N/A	#N/A	#N/A	#N/A	#N/A	#N/A	#N/A	0.115033	#N/A	1	ENSG00000154767	XPC	protein_coding	XPC complex subunit, DNA damage recognition and repair factor [Source:HGNC Symbol;Acc:HGNC:12816]
#234793	#N/A	#N/A	0.115023	#N/A	#N/A	#N/A	#N/A	#N/A	#N/A	#N/A	#N/A	#N/A	#N/A	#N/A	#N/A	#N/A	#N/A	#N/A	#N/A	#N/A	1	ENSG00000234793		lncRNA	novel transcript
POLR3A	#N/A	#N/A	#N/A	#N/A	#N/A	#N/A	#N/A	#N/A	#N/A	#N/A	#N/A	#N/A	#N/A	#N/A	#N/A	#N/A	#N/A	#N/A	0.114959	#N/A	1	ENSG00000148606	POLR3A	protein_coding	RNA polymerase III subunit A [Source:HGNC Symbol;Acc:HGNC:30074]
LNPK	#N/A	#N/A	#N/A	#N/A	#N/A	#N/A	#N/A	#N/A	#N/A	#N/A	#N/A	#N/A	#N/A	#N/A	#N/A	#N/A	#N/A	#N/A	0.114958	#N/A	1	ENSG00000144320	LNPK	protein_coding	lunapark, ER junction formation factor [Source:HGNC Symbol;Acc:HGNC:21610]
DNAJC21	#N/A	#N/A	#N/A	#N/A	#N/A	#N/A	#N/A	#N/A	#N/A	#N/A	#N/A	#N/A	#N/A	#N/A	#N/A	#N/A	#N/A	#N/A	0.114956	#N/A	1	ENSG00000168724	DNAJC21	protein_coding	DnaJ heat shock protein family (Hsp40) member C21 [Source:HGNC Symbol;Acc:HGNC:27030]
PYM1	#N/A	#N/A	#N/A	#N/A	#N/A	#N/A	#N/A	#N/A	#N/A	#N/A	#N/A	#N/A	#N/A	#N/A	#N/A	#N/A	#N/A	#N/A	0.114943	#N/A	1	ENSG00000170473	PYM1	protein_coding	PYM homolog 1, exon junction complex associated factor [Source:HGNC Symbol;Acc:HGNC:30258]
VPS33A	#N/A	#N/A	#N/A	#N/A	#N/A	#N/A	#N/A	#N/A	#N/A	#N/A	#N/A	#N/A	#N/A	#N/A	#N/A	#N/A	#N/A	#N/A	0.114914	#N/A	1	ENSG00000139719	VPS33A	protein_coding	VPS33A core subunit of CORVET and HOPS complexes [Source:HGNC Symbol;Acc:HGNC:18179]
CEP120	#N/A	#N/A	#N/A	#N/A	#N/A	#N/A	#N/A	#N/A	#N/A	#N/A	#N/A	#N/A	#N/A	#N/A	#N/A	#N/A	#N/A	#N/A	0.114868	#N/A	1	ENSG00000168944	CEP120	protein_coding	centrosomal protein 120 [Source:HGNC Symbol;Acc:HGNC:26690]
NDRG1	#N/A	#N/A	#N/A	#N/A	#N/A	#N/A	#N/A	#N/A	#N/A	#N/A	#N/A	#N/A	#N/A	#N/A	#N/A	#N/A	#N/A	#N/A	0.114786	#N/A	1	ENSG00000104419	NDRG1	protein_coding	N-myc downstream regulated 1 [Source:HGNC Symbol;Acc:HGNC:7679]
ZNF664	#N/A	#N/A	#N/A	#N/A	#N/A	#N/A	#N/A	#N/A	#N/A	#N/A	#N/A	#N/A	#N/A	#N/A	0.114728	#N/A	#N/A	#N/A	#N/A	#N/A	1	ENSG00000179195	ZNF664	protein_coding	zinc finger protein 664 [Source:HGNC Symbol;Acc:HGNC:25406]
ARFGAP2	#N/A	#N/A	#N/A	#N/A	#N/A	#N/A	#N/A	#N/A	#N/A	#N/A	#N/A	#N/A	#N/A	#N/A	#N/A	#N/A	#N/A	#N/A	0.114715	#N/A	1	ENSG00000149182	ARFGAP2	protein_coding	ADP ribosylation factor GTPase activating protein 2 [Source:HGNC Symbol;Acc:HGNC:13504]
ARRDC2	#N/A	#N/A	#N/A	#N/A	#N/A	#N/A	#N/A	#N/A	#N/A	#N/A	#N/A	#N/A	#N/A	#N/A	#N/A	#N/A	#N/A	#N/A	0.114645	#N/A	1	ENSG00000105643	ARRDC2	protein_coding	arrestin domain containing 2 [Source:HGNC Symbol;Acc:HGNC:25225]
DNTTIP2	#N/A	#N/A	#N/A	#N/A	#N/A	#N/A	#N/A	#N/A	#N/A	#N/A	#N/A	#N/A	#N/A	#N/A	#N/A	#N/A	#N/A	#N/A	0.114595	#N/A	1	ENSG00000067334	DNTTIP2	protein_coding	deoxynucleotidyltransferase terminal interacting protein 2 [Source:HGNC Symbol;Acc:HGNC:24013]
#270871	#N/A	#N/A	#N/A	#N/A	#N/A	#N/A	#N/A	#N/A	#N/A	#N/A	#N/A	#N/A	#N/A	#N/A	#N/A	#N/A	#N/A	#N/A	0.114579	#N/A	1	ENSG00000270871		lncRNA	novel transcript, antisense TAF15
ZNF346	#N/A	#N/A	#N/A	#N/A	#N/A	#N/A	#N/A	#N/A	#N/A	#N/A	#N/A	#N/A	#N/A	#N/A	#N/A	#N/A	#N/A	#N/A	0.11456	#N/A	1	ENSG00000113761	ZNF346	protein_coding	zinc finger protein 346 [Source:HGNC Symbol;Acc:HGNC:16403]
MFSD8	#N/A	#N/A	#N/A	#N/A	#N/A	#N/A	#N/A	#N/A	#N/A	#N/A	#N/A	#N/A	#N/A	#N/A	#N/A	#N/A	#N/A	#N/A	0.114509	#N/A	1	ENSG00000164073	MFSD8	protein_coding	major facilitator superfamily domain containing 8 [Source:HGNC Symbol;Acc:HGNC:28486]
ELMOD2	#N/A	#N/A	#N/A	#N/A	#N/A	#N/A	#N/A	#N/A	#N/A	#N/A	#N/A	#N/A	#N/A	#N/A	#N/A	#N/A	#N/A	#N/A	0.114506	#N/A	1	ENSG00000179387	ELMOD2	protein_coding	ELMO domain containing 2 [Source:HGNC Symbol;Acc:HGNC:28111]
ZNF121	#N/A	#N/A	#N/A	#N/A	#N/A	#N/A	#N/A	#N/A	#N/A	#N/A	#N/A	#N/A	#N/A	#N/A	#N/A	#N/A	#N/A	#N/A	0.114481	#N/A	1	ENSG00000197961	ZNF121	protein_coding	zinc finger protein 121 [Source:HGNC Symbol;Acc:HGNC:12904]
DHDDS	#N/A	#N/A	#N/A	#N/A	#N/A	#N/A	#N/A	#N/A	#N/A	#N/A	#N/A	#N/A	#N/A	#N/A	#N/A	#N/A	#N/A	#N/A	0.114464	#N/A	1	ENSG00000117682	DHDDS	protein_coding	dehydrodolichyl diphosphate synthase subunit [Source:HGNC Symbol;Acc:HGNC:20603]
ZNF587B	#N/A	#N/A	#N/A	#N/A	#N/A	#N/A	#N/A	#N/A	#N/A	#N/A	#N/A	#N/A	#N/A	#N/A	#N/A	#N/A	#N/A	#N/A	0.114442	#N/A	1	ENSG00000269343	ZNF587B	protein_coding	zinc finger protein 587B [Source:HGNC Symbol;Acc:HGNC:37142]
POLR1F	#N/A	#N/A	#N/A	#N/A	#N/A	#N/A	#N/A	#N/A	#N/A	#N/A	#N/A	#N/A	#N/A	#N/A	#N/A	#N/A	#N/A	#N/A	0.114412	#N/A	1	ENSG00000105849	POLR1F	protein_coding	RNA polymerase I subunit F [Source:HGNC Symbol;Acc:HGNC:18027]
SMURF2	#N/A	#N/A	#N/A	#N/A	#N/A	#N/A	#N/A	#N/A	#N/A	#N/A	#N/A	#N/A	#N/A	#N/A	#N/A	#N/A	#N/A	#N/A	0.114394	#N/A	1	ENSG00000108854	SMURF2	protein_coding	SMAD specific E3 ubiquitin protein ligase 2 [Source:HGNC Symbol;Acc:HGNC:16809]
ABR#159842	#N/A	#N/A	#N/A	#N/A	#N/A	#N/A	#N/A	#N/A	#N/A	#N/A	#N/A	#N/A	#N/A	#N/A	#N/A	#N/A	#N/A	#N/A	0.114364	#N/A	1	ENSG00000159842	ABR	protein_coding	ABR activator of RhoGEF and GTPase [Source:HGNC Symbol;Acc:HGNC:81]
CLPTM1	#N/A	#N/A	#N/A	#N/A	#N/A	#N/A	#N/A	#N/A	#N/A	#N/A	#N/A	#N/A	#N/A	#N/A	#N/A	#N/A	#N/A	#N/A	0.11434	#N/A	1	ENSG00000104853	CLPTM1	protein_coding	CLPTM1 regulator of GABA type A receptor forward trafficking [Source:HGNC Symbol;Acc:HGNC:2087]
RRP8	#N/A	#N/A	#N/A	#N/A	#N/A	#N/A	#N/A	#N/A	#N/A	#N/A	#N/A	#N/A	#N/A	#N/A	#N/A	#N/A	#N/A	#N/A	0.114333	#N/A	1	ENSG00000132275	RRP8	protein_coding	ribosomal RNA processing 8 [Source:HGNC Symbol;Acc:HGNC:29030]
CDK10	#N/A	#N/A	#N/A	#N/A	#N/A	#N/A	#N/A	#N/A	#N/A	#N/A	#N/A	#N/A	#N/A	#N/A	#N/A	#N/A	#N/A	#N/A	0.114304	#N/A	1	ENSG00000185324	CDK10	protein_coding	cyclin dependent kinase 10 [Source:HGNC Symbol;Acc:HGNC:1770]
ZCCHC4	#N/A	#N/A	#N/A	#N/A	#N/A	#N/A	#N/A	#N/A	#N/A	#N/A	#N/A	#N/A	#N/A	#N/A	#N/A	#N/A	#N/A	#N/A	0.114294	#N/A	1	ENSG00000168228	ZCCHC4	protein_coding	zinc finger CCHC-type containing 4 [Source:HGNC Symbol;Acc:HGNC:22917]
GAN	#N/A	#N/A	#N/A	#N/A	#N/A	#N/A	#N/A	#N/A	#N/A	#N/A	#N/A	#N/A	#N/A	#N/A	#N/A	#N/A	#N/A	#N/A	0.114283	#N/A	1	ENSG00000261609	GAN	protein_coding	gigaxonin [Source:HGNC Symbol;Acc:HGNC:4137]
AMN1	#N/A	#N/A	#N/A	#N/A	#N/A	#N/A	#N/A	#N/A	#N/A	#N/A	#N/A	#N/A	#N/A	#N/A	#N/A	#N/A	#N/A	#N/A	0.114277	#N/A	1	ENSG00000151743	AMN1	protein_coding	antagonist of mitotic exit network 1 homolog [Source:HGNC Symbol;Acc:HGNC:27281]
MAPKBP1	#N/A	#N/A	#N/A	#N/A	#N/A	#N/A	#N/A	#N/A	#N/A	#N/A	#N/A	#N/A	#N/A	#N/A	#N/A	#N/A	#N/A	#N/A	0.114221	#N/A	1	ENSG00000137802	MAPKBP1	protein_coding	mitogen-activated protein kinase binding protein 1 [Source:HGNC Symbol;Acc:HGNC:29536]
KMT5A	#N/A	#N/A	#N/A	#N/A	#N/A	#N/A	#N/A	#N/A	#N/A	#N/A	#N/A	#N/A	#N/A	#N/A	#N/A	#N/A	#N/A	#N/A	0.114153	#N/A	1	ENSG00000183955	KMT5A	protein_coding	lysine methyltransferase 5A [Source:HGNC Symbol;Acc:HGNC:29489]
NDUFAF7	#N/A	#N/A	#N/A	#N/A	#N/A	#N/A	#N/A	#N/A	#N/A	#N/A	#N/A	#N/A	#N/A	#N/A	#N/A	#N/A	#N/A	#N/A	0.114148	#N/A	1	ENSG00000003509	NDUFAF7	protein_coding	NADH:ubiquinone oxidoreductase complex assembly factor 7 [Source:HGNC Symbol;Acc:HGNC:28816]
ERAP2	#N/A	#N/A	#N/A	#N/A	#N/A	#N/A	#N/A	#N/A	#N/A	#N/A	#N/A	#N/A	#N/A	#N/A	#N/A	#N/A	#N/A	#N/A	0.114145	#N/A	1	ENSG00000164308	ERAP2	protein_coding	endoplasmic reticulum aminopeptidase 2 [Source:HGNC Symbol;Acc:HGNC:29499]
OPRM1	#N/A	#N/A	#N/A	#N/A	#N/A	#N/A	#N/A	#N/A	#N/A	#N/A	#N/A	#N/A	#N/A	#N/A	#N/A	#N/A	#N/A	#N/A	0.114114	#N/A	1	ENSG00000112038	OPRM1	protein_coding	opioid receptor mu 1 [Source:HGNC Symbol;Acc:HGNC:8156]
BBS4	#N/A	#N/A	#N/A	#N/A	#N/A	#N/A	#N/A	#N/A	#N/A	#N/A	#N/A	#N/A	#N/A	#N/A	#N/A	#N/A	#N/A	#N/A	0.114088	#N/A	1	ENSG00000140463	BBS4	protein_coding	Bardet-Biedl syndrome 4 [Source:HGNC Symbol;Acc:HGNC:969]
MTPAP	#N/A	#N/A	#N/A	#N/A	#N/A	#N/A	#N/A	#N/A	#N/A	#N/A	#N/A	#N/A	#N/A	#N/A	#N/A	#N/A	#N/A	#N/A	0.114075	#N/A	1	ENSG00000107951	MTPAP	protein_coding	mitochondrial poly(A) polymerase [Source:HGNC Symbol;Acc:HGNC:25532]
CAB39L	#N/A	#N/A	#N/A	#N/A	#N/A	#N/A	#N/A	#N/A	#N/A	#N/A	#N/A	#N/A	#N/A	#N/A	#N/A	#N/A	#N/A	#N/A	0.114064	#N/A	1	ENSG00000102547	CAB39L	protein_coding	calcium binding protein 39 like [Source:HGNC Symbol;Acc:HGNC:20290]
MOGS	#N/A	#N/A	#N/A	#N/A	#N/A	#N/A	#N/A	#N/A	#N/A	#N/A	#N/A	#N/A	#N/A	#N/A	#N/A	#N/A	#N/A	#N/A	0.11406	#N/A	1	ENSG00000115275	MOGS	protein_coding	mannosyl-oligosaccharide glucosidase [Source:HGNC Symbol;Acc:HGNC:24862]
BRMS1L	#N/A	#N/A	#N/A	#N/A	#N/A	#N/A	#N/A	#N/A	#N/A	#N/A	#N/A	#N/A	#N/A	#N/A	#N/A	#N/A	#N/A	#N/A	0.114058	#N/A	1	ENSG00000100916	BRMS1L	protein_coding	BRMS1 like transcriptional repressor [Source:HGNC Symbol;Acc:HGNC:20512]
PCGF6	#N/A	#N/A	#N/A	#N/A	#N/A	#N/A	#N/A	#N/A	#N/A	#N/A	#N/A	#N/A	#N/A	#N/A	#N/A	#N/A	#N/A	#N/A	0.114056	#N/A	1	ENSG00000156374	PCGF6	protein_coding	polycomb group ring finger 6 [Source:HGNC Symbol;Acc:HGNC:21156]
RAB5A	#N/A	#N/A	#N/A	#N/A	#N/A	#N/A	#N/A	#N/A	#N/A	#N/A	#N/A	#N/A	#N/A	#N/A	#N/A	#N/A	#N/A	#N/A	0.114044	#N/A	1	ENSG00000144566	RAB5A	protein_coding	RAB5A, member RAS oncogene family [Source:HGNC Symbol;Acc:HGNC:9783]
FEM1C	#N/A	#N/A	#N/A	#N/A	#N/A	#N/A	#N/A	#N/A	#N/A	#N/A	#N/A	#N/A	#N/A	#N/A	#N/A	#N/A	#N/A	#N/A	0.114003	#N/A	1	ENSG00000145780	FEM1C	protein_coding	fem-1 homolog C [Source:HGNC Symbol;Acc:HGNC:16933]
SCYL3	#N/A	#N/A	#N/A	#N/A	#N/A	#N/A	#N/A	#N/A	#N/A	#N/A	#N/A	#N/A	#N/A	#N/A	#N/A	#N/A	#N/A	#N/A	0.113967	#N/A	1	ENSG00000000457	SCYL3	protein_coding	SCY1 like pseudokinase 3 [Source:HGNC Symbol;Acc:HGNC:19285]
EPRS1	#N/A	#N/A	#N/A	#N/A	#N/A	#N/A	#N/A	#N/A	#N/A	#N/A	#N/A	#N/A	#N/A	#N/A	#N/A	#N/A	#N/A	#N/A	0.11396	#N/A	1	ENSG00000136628	EPRS1	protein_coding	glutamyl-prolyl-tRNA synthetase 1 [Source:HGNC Symbol;Acc:HGNC:3418]
ARMC2	#N/A	#N/A	#N/A	#N/A	#N/A	#N/A	#N/A	#N/A	#N/A	#N/A	#N/A	#N/A	#N/A	#N/A	#N/A	#N/A	#N/A	#N/A	0.11393	#N/A	1	ENSG00000118690	ARMC2	protein_coding	armadillo repeat containing 2 [Source:HGNC Symbol;Acc:HGNC:23045]
RMDN3	#N/A	#N/A	#N/A	#N/A	#N/A	#N/A	#N/A	#N/A	#N/A	#N/A	#N/A	#N/A	#N/A	#N/A	#N/A	#N/A	#N/A	#N/A	0.113928	#N/A	1	ENSG00000137824	RMDN3	protein_coding	regulator of microtubule dynamics 3 [Source:HGNC Symbol;Acc:HGNC:25550]
#283128	#N/A	#N/A	#N/A	#N/A	#N/A	#N/A	#N/A	#N/A	#N/A	#N/A	0.113926	#N/A	#N/A	#N/A	#N/A	#N/A	#N/A	#N/A	#N/A	#N/A	1	ENSG00000283128		protein_coding	novel protein
SLC25A51	#N/A	#N/A	#N/A	#N/A	#N/A	#N/A	#N/A	#N/A	#N/A	#N/A	#N/A	#N/A	#N/A	#N/A	#N/A	#N/A	#N/A	#N/A	0.113905	#N/A	1	ENSG00000122696	SLC25A51	protein_coding	solute carrier family 25 member 51 [Source:HGNC Symbol;Acc:HGNC:23323]
SAMD9L	#N/A	#N/A	#N/A	#N/A	#N/A	#N/A	#N/A	#N/A	#N/A	#N/A	#N/A	#N/A	#N/A	#N/A	#N/A	#N/A	#N/A	#N/A	0.113877	#N/A	1	ENSG00000177409	SAMD9L	protein_coding	sterile alpha motif domain containing 9 like [Source:HGNC Symbol;Acc:HGNC:1349]
SIK2	#N/A	#N/A	#N/A	#N/A	#N/A	#N/A	#N/A	#N/A	#N/A	#N/A	#N/A	#N/A	#N/A	#N/A	#N/A	#N/A	#N/A	#N/A	0.113835	#N/A	1	ENSG00000170145	SIK2	protein_coding	salt inducible kinase 2 [Source:HGNC Symbol;Acc:HGNC:21680]
NFRKB	#N/A	#N/A	#N/A	#N/A	#N/A	#N/A	#N/A	#N/A	#N/A	#N/A	#N/A	#N/A	#N/A	#N/A	#N/A	#N/A	#N/A	#N/A	0.113815	#N/A	1	ENSG00000170322	NFRKB	protein_coding	nuclear factor related to kappaB binding protein [Source:HGNC Symbol;Acc:HGNC:7802]
PRANCR	#N/A	#N/A	#N/A	#N/A	#N/A	#N/A	#N/A	#N/A	#N/A	#N/A	#N/A	#N/A	#N/A	#N/A	#N/A	#N/A	#N/A	#N/A	0.113812	#N/A	1	ENSG00000257815	PRANCR	lncRNA	progenitor renewal associated non-coding RNA [Source:HGNC Symbol;Acc:HGNC:51126]
TTF1	#N/A	#N/A	#N/A	#N/A	#N/A	#N/A	#N/A	#N/A	#N/A	#N/A	#N/A	#N/A	#N/A	#N/A	#N/A	#N/A	#N/A	#N/A	0.113791	#N/A	1	ENSG00000125482	TTF1	protein_coding	transcription termination factor 1 [Source:HGNC Symbol;Acc:HGNC:12397]
SPPL2B	#N/A	#N/A	#N/A	#N/A	#N/A	#N/A	#N/A	#N/A	#N/A	#N/A	#N/A	#N/A	#N/A	#N/A	#N/A	#N/A	#N/A	#N/A	0.113783	#N/A	1	ENSG00000005206	SPPL2B	protein_coding	signal peptide peptidase like 2B [Source:HGNC Symbol;Acc:HGNC:30627]
MRS2	#N/A	#N/A	#N/A	#N/A	#N/A	#N/A	#N/A	#N/A	#N/A	#N/A	#N/A	#N/A	#N/A	#N/A	#N/A	#N/A	#N/A	#N/A	0.113776	#N/A	1	ENSG00000124532	MRS2	protein_coding	magnesium transporter MRS2 [Source:HGNC Symbol;Acc:HGNC:13785]
WDR44	#N/A	#N/A	#N/A	#N/A	#N/A	#N/A	#N/A	#N/A	#N/A	#N/A	#N/A	#N/A	#N/A	#N/A	#N/A	#N/A	#N/A	#N/A	0.113735	#N/A	1	ENSG00000131725	WDR44	protein_coding	WD repeat domain 44 [Source:HGNC Symbol;Acc:HGNC:30512]
TLCD3A	#N/A	#N/A	#N/A	0.113733	#N/A	#N/A	#N/A	#N/A	#N/A	#N/A	#N/A	#N/A	#N/A	#N/A	#N/A	#N/A	#N/A	#N/A	#N/A	#N/A	1	ENSG00000167695	TLCD3A	protein_coding	TLC domain containing 3A [Source:HGNC Symbol;Acc:HGNC:29646]
SS18L1	#N/A	#N/A	#N/A	#N/A	#N/A	#N/A	#N/A	#N/A	#N/A	#N/A	#N/A	#N/A	#N/A	#N/A	#N/A	#N/A	#N/A	#N/A	0.113655	#N/A	1	ENSG00000184402	SS18L1	protein_coding	SS18L1 subunit of BAF chromatin remodeling complex [Source:HGNC Symbol;Acc:HGNC:15592]
TRMT44	#N/A	#N/A	#N/A	#N/A	#N/A	#N/A	#N/A	#N/A	#N/A	#N/A	#N/A	#N/A	#N/A	#N/A	#N/A	#N/A	#N/A	#N/A	0.113654	#N/A	1	ENSG00000155275	TRMT44	protein_coding	tRNA methyltransferase 44 homolog [Source:HGNC Symbol;Acc:HGNC:26653]
GNL1#204590	#N/A	#N/A	#N/A	#N/A	#N/A	#N/A	#N/A	#N/A	#N/A	#N/A	#N/A	#N/A	#N/A	#N/A	#N/A	#N/A	#N/A	#N/A	0.113646	#N/A	1	ENSG00000204590	GNL1	protein_coding	G protein nucleolar 1 (putative) [Source:HGNC Symbol;Acc:HGNC:4413]
RRN3#085721	#N/A	#N/A	#N/A	#N/A	#N/A	#N/A	#N/A	#N/A	#N/A	#N/A	#N/A	#N/A	#N/A	#N/A	#N/A	#N/A	#N/A	#N/A	0.113612	#N/A	1	ENSG00000085721	RRN3	protein_coding	RRN3 homolog, RNA polymerase I transcription factor [Source:HGNC Symbol;Acc:HGNC:30346]
PLA2G15	#N/A	#N/A	#N/A	#N/A	0.1135	#N/A	#N/A	#N/A	#N/A	#N/A	#N/A	#N/A	#N/A	#N/A	#N/A	#N/A	#N/A	#N/A	#N/A	#N/A	1	ENSG00000103066	PLA2G15	protein_coding	phospholipase A2 group XV [Source:HGNC Symbol;Acc:HGNC:17163]
SYNJ1	#N/A	#N/A	#N/A	#N/A	#N/A	#N/A	#N/A	#N/A	#N/A	#N/A	#N/A	#N/A	#N/A	#N/A	#N/A	#N/A	#N/A	#N/A	0.113483	#N/A	1	ENSG00000159082	SYNJ1	protein_coding	synaptojanin 1 [Source:HGNC Symbol;Acc:HGNC:11503]
GUF1	#N/A	#N/A	#N/A	#N/A	#N/A	#N/A	#N/A	#N/A	#N/A	#N/A	#N/A	#N/A	#N/A	#N/A	#N/A	#N/A	#N/A	#N/A	0.113475	#N/A	1	ENSG00000151806	GUF1	protein_coding	GTP binding elongation factor GUF1 [Source:HGNC Symbol;Acc:HGNC:25799]
CTHRC1	#N/A	#N/A	0.113429	#N/A	#N/A	#N/A	#N/A	#N/A	#N/A	#N/A	#N/A	#N/A	#N/A	#N/A	#N/A	#N/A	#N/A	#N/A	#N/A	#N/A	1	ENSG00000164932	CTHRC1	protein_coding	collagen triple helix repeat containing 1 [Source:HGNC Symbol;Acc:HGNC:18831]
ALG9	#N/A	#N/A	#N/A	#N/A	#N/A	#N/A	#N/A	#N/A	#N/A	#N/A	#N/A	#N/A	#N/A	#N/A	#N/A	#N/A	#N/A	#N/A	0.113421	#N/A	1	ENSG00000086848	ALG9	protein_coding	ALG9 alpha-1,2-mannosyltransferase [Source:HGNC Symbol;Acc:HGNC:15672]
MKNK1	#N/A	#N/A	#N/A	#N/A	#N/A	#N/A	#N/A	#N/A	#N/A	#N/A	#N/A	#N/A	#N/A	#N/A	#N/A	#N/A	#N/A	#N/A	0.113383	#N/A	1	ENSG00000079277	MKNK1	protein_coding	MAPK interacting serine/threonine kinase 1 [Source:HGNC Symbol;Acc:HGNC:7110]
SNRNP40	#N/A	#N/A	#N/A	#N/A	#N/A	#N/A	#N/A	#N/A	#N/A	#N/A	#N/A	#N/A	#N/A	#N/A	#N/A	#N/A	#N/A	#N/A	0.113373	#N/A	1	ENSG00000060688	SNRNP40	protein_coding	small nuclear ribonucleoprotein U5 subunit 40 [Source:HGNC Symbol;Acc:HGNC:30857]
GOLT1B	#N/A	#N/A	#N/A	#N/A	#N/A	#N/A	#N/A	#N/A	#N/A	#N/A	#N/A	#N/A	#N/A	#N/A	#N/A	#N/A	#N/A	#N/A	0.113369	#N/A	1	ENSG00000111711	GOLT1B	protein_coding	golgi transport 1B [Source:HGNC Symbol;Acc:HGNC:20175]
COMMD2	#N/A	#N/A	#N/A	#N/A	#N/A	#N/A	#N/A	#N/A	#N/A	#N/A	#N/A	#N/A	#N/A	#N/A	#N/A	#N/A	#N/A	#N/A	0.113369	#N/A	1	ENSG00000114744	COMMD2	protein_coding	COMM domain containing 2 [Source:HGNC Symbol;Acc:HGNC:24993]
LMBR1L	#N/A	#N/A	#N/A	#N/A	#N/A	#N/A	#N/A	#N/A	#N/A	#N/A	#N/A	#N/A	#N/A	#N/A	#N/A	#N/A	#N/A	#N/A	0.113271	#N/A	1	ENSG00000139636	LMBR1L	protein_coding	limb development membrane protein 1 like [Source:HGNC Symbol;Acc:HGNC:18268]
AKAP8	#N/A	#N/A	#N/A	#N/A	#N/A	#N/A	#N/A	#N/A	#N/A	#N/A	#N/A	#N/A	#N/A	#N/A	#N/A	#N/A	#N/A	#N/A	0.113261	#N/A	1	ENSG00000105127	AKAP8	protein_coding	A-kinase anchoring protein 8 [Source:HGNC Symbol;Acc:HGNC:378]
NDC1	#N/A	#N/A	#N/A	#N/A	#N/A	#N/A	#N/A	#N/A	#N/A	#N/A	#N/A	#N/A	#N/A	#N/A	#N/A	#N/A	#N/A	#N/A	0.113256	#N/A	1	ENSG00000058804	NDC1	protein_coding	NDC1 transmembrane nucleoporin [Source:HGNC Symbol;Acc:HGNC:25525]
FARS2-AS1	#N/A	#N/A	0.113255	#N/A	#N/A	#N/A	#N/A	#N/A	#N/A	#N/A	#N/A	#N/A	#N/A	#N/A	#N/A	#N/A	#N/A	#N/A	#N/A	#N/A	1	ENSG00000269985	FARS2-AS1	lncRNA	FARS2 antisense RNA 1 [Source:HGNC Symbol;Acc:HGNC:56121]
#235979	#N/A	#N/A	#N/A	#N/A	#N/A	0.113237	#N/A	#N/A	#N/A	#N/A	#N/A	#N/A	#N/A	#N/A	#N/A	#N/A	#N/A	#N/A	#N/A	#N/A	1	ENSG00000235979		lncRNA	novel transcript
DCAF11#100897	#N/A	#N/A	#N/A	#N/A	#N/A	#N/A	#N/A	#N/A	#N/A	#N/A	#N/A	#N/A	#N/A	#N/A	#N/A	#N/A	#N/A	#N/A	0.11321	#N/A	1	ENSG00000100897	DCAF11	protein_coding	DDB1 and CUL4 associated factor 11 [Source:HGNC Symbol;Acc:HGNC:20258]
KRBOX4	#N/A	#N/A	#N/A	#N/A	#N/A	#N/A	#N/A	#N/A	#N/A	#N/A	#N/A	#N/A	#N/A	#N/A	#N/A	#N/A	#N/A	#N/A	0.113198	#N/A	1	ENSG00000147121	KRBOX4	protein_coding	KRAB box domain containing 4 [Source:HGNC Symbol;Acc:HGNC:26007]
PSMB2	#N/A	#N/A	#N/A	#N/A	#N/A	#N/A	#N/A	#N/A	#N/A	#N/A	#N/A	#N/A	#N/A	#N/A	#N/A	#N/A	#N/A	#N/A	0.113172	#N/A	1	ENSG00000126067	PSMB2	protein_coding	proteasome 20S subunit beta 2 [Source:HGNC Symbol;Acc:HGNC:9539]
PIK3R4	#N/A	#N/A	#N/A	#N/A	#N/A	#N/A	#N/A	#N/A	#N/A	#N/A	#N/A	#N/A	#N/A	#N/A	#N/A	#N/A	#N/A	#N/A	0.113162	#N/A	1	ENSG00000196455	PIK3R4	protein_coding	phosphoinositide-3-kinase regulatory subunit 4 [Source:HGNC Symbol;Acc:HGNC:8982]
VAMP3	#N/A	#N/A	#N/A	#N/A	#N/A	#N/A	#N/A	#N/A	#N/A	#N/A	#N/A	#N/A	#N/A	#N/A	#N/A	#N/A	#N/A	#N/A	0.113159	#N/A	1	ENSG00000049245	VAMP3	protein_coding	vesicle associated membrane protein 3 [Source:HGNC Symbol;Acc:HGNC:12644]
AP3M1	#N/A	#N/A	#N/A	#N/A	#N/A	#N/A	#N/A	#N/A	#N/A	#N/A	#N/A	#N/A	#N/A	#N/A	#N/A	#N/A	#N/A	#N/A	0.113135	#N/A	1	ENSG00000185009	AP3M1	protein_coding	adaptor related protein complex 3 subunit mu 1 [Source:HGNC Symbol;Acc:HGNC:569]
C1RL#139178	#N/A	#N/A	#N/A	#N/A	#N/A	#N/A	#N/A	#N/A	#N/A	#N/A	#N/A	#N/A	#N/A	#N/A	#N/A	#N/A	#N/A	#N/A	0.113116	#N/A	1	ENSG00000139178	C1RL	protein_coding	complement C1r subcomponent like [Source:HGNC Symbol;Acc:HGNC:21265]
PTDSS1	#N/A	#N/A	#N/A	#N/A	#N/A	#N/A	#N/A	#N/A	#N/A	#N/A	#N/A	#N/A	#N/A	#N/A	#N/A	#N/A	#N/A	#N/A	0.113114	#N/A	1	ENSG00000156471	PTDSS1	protein_coding	phosphatidylserine synthase 1 [Source:HGNC Symbol;Acc:HGNC:9587]
SUMF2	#N/A	#N/A	#N/A	#N/A	#N/A	#N/A	#N/A	#N/A	#N/A	#N/A	#N/A	#N/A	#N/A	#N/A	#N/A	#N/A	#N/A	#N/A	0.113089	#N/A	1	ENSG00000129103	SUMF2	protein_coding	sulfatase modifying factor 2 [Source:HGNC Symbol;Acc:HGNC:20415]
GFM2	#N/A	#N/A	#N/A	#N/A	#N/A	#N/A	#N/A	#N/A	#N/A	#N/A	#N/A	#N/A	#N/A	#N/A	#N/A	#N/A	#N/A	#N/A	0.11308	#N/A	1	ENSG00000164347	GFM2	protein_coding	GTP dependent ribosome recycling factor mitochondrial 2 [Source:HGNC Symbol;Acc:HGNC:29682]
PDLIM2	#N/A	#N/A	#N/A	#N/A	#N/A	#N/A	#N/A	#N/A	#N/A	#N/A	#N/A	#N/A	#N/A	#N/A	#N/A	#N/A	#N/A	#N/A	0.113069	#N/A	1	ENSG00000120913	PDLIM2	protein_coding	PDZ and LIM domain 2 [Source:HGNC Symbol;Acc:HGNC:13992]
RHOXF1	#N/A	#N/A	#N/A	0.112958	#N/A	#N/A	#N/A	#N/A	#N/A	#N/A	#N/A	#N/A	#N/A	#N/A	#N/A	#N/A	#N/A	#N/A	#N/A	#N/A	1	ENSG00000101883	RHOXF1	protein_coding	Rhox homeobox family member 1 [Source:HGNC Symbol;Acc:HGNC:29993]
TCP11L2	#N/A	#N/A	#N/A	#N/A	#N/A	#N/A	#N/A	#N/A	#N/A	#N/A	#N/A	#N/A	#N/A	#N/A	#N/A	#N/A	#N/A	#N/A	0.112954	#N/A	1	ENSG00000166046	TCP11L2	protein_coding	t-complex 11 like 2 [Source:HGNC Symbol;Acc:HGNC:28627]
CCDC146	#N/A	#N/A	#N/A	#N/A	#N/A	#N/A	#N/A	#N/A	#N/A	#N/A	#N/A	#N/A	#N/A	#N/A	#N/A	#N/A	#N/A	#N/A	0.112904	#N/A	1	ENSG00000135205	CCDC146	protein_coding	coiled-coil domain containing 146 [Source:HGNC Symbol;Acc:HGNC:29296]
PHF2	#N/A	#N/A	#N/A	#N/A	#N/A	#N/A	#N/A	#N/A	#N/A	#N/A	#N/A	#N/A	#N/A	#N/A	#N/A	#N/A	#N/A	#N/A	0.112883	#N/A	1	ENSG00000197724	PHF2	protein_coding	PHD finger protein 2 [Source:HGNC Symbol;Acc:HGNC:8920]
SNX24	#N/A	#N/A	#N/A	#N/A	#N/A	#N/A	#N/A	#N/A	#N/A	#N/A	#N/A	#N/A	#N/A	#N/A	#N/A	#N/A	#N/A	#N/A	0.112867	#N/A	1	ENSG00000064652	SNX24	protein_coding	sorting nexin 24 [Source:HGNC Symbol;Acc:HGNC:21533]
BRIX1	#N/A	#N/A	#N/A	#N/A	#N/A	#N/A	#N/A	#N/A	#N/A	#N/A	#N/A	#N/A	#N/A	#N/A	#N/A	#N/A	#N/A	#N/A	0.112857	#N/A	1	ENSG00000113460	BRIX1	protein_coding	biogenesis of ribosomes BRX1 [Source:HGNC Symbol;Acc:HGNC:24170]
MTMR4	#N/A	#N/A	#N/A	#N/A	#N/A	#N/A	#N/A	#N/A	#N/A	#N/A	#N/A	#N/A	#N/A	#N/A	#N/A	#N/A	#N/A	#N/A	0.112811	#N/A	1	ENSG00000108389	MTMR4	protein_coding	myotubularin related protein 4 [Source:HGNC Symbol;Acc:HGNC:7452]
CERS4	#N/A	#N/A	#N/A	#N/A	#N/A	#N/A	#N/A	#N/A	#N/A	#N/A	#N/A	#N/A	#N/A	#N/A	#N/A	#N/A	#N/A	#N/A	0.112793	#N/A	1	ENSG00000090661	CERS4	protein_coding	ceramide synthase 4 [Source:HGNC Symbol;Acc:HGNC:23747]
RAD51-AS1	#N/A	#N/A	#N/A	#N/A	#N/A	#N/A	#N/A	#N/A	#N/A	#N/A	#N/A	#N/A	#N/A	#N/A	#N/A	#N/A	#N/A	#N/A	0.112787	#N/A	1	ENSG00000245849	RAD51-AS1	lncRNA	RAD51 antisense RNA 1 [Source:HGNC Symbol;Acc:HGNC:48621]
LACTB	#N/A	#N/A	#N/A	#N/A	#N/A	#N/A	#N/A	#N/A	#N/A	#N/A	#N/A	#N/A	#N/A	#N/A	#N/A	#N/A	#N/A	#N/A	0.112627	#N/A	1	ENSG00000103642	LACTB	protein_coding	lactamase beta [Source:HGNC Symbol;Acc:HGNC:16468]
EEF1E1	#N/A	#N/A	#N/A	#N/A	#N/A	#N/A	#N/A	#N/A	#N/A	#N/A	#N/A	#N/A	#N/A	#N/A	#N/A	#N/A	#N/A	#N/A	0.112616	#N/A	1	ENSG00000124802	EEF1E1	protein_coding	eukaryotic translation elongation factor 1 epsilon 1 [Source:HGNC Symbol;Acc:HGNC:3212]
IPO5	#N/A	#N/A	#N/A	#N/A	#N/A	#N/A	#N/A	#N/A	#N/A	#N/A	#N/A	#N/A	#N/A	#N/A	#N/A	#N/A	#N/A	#N/A	0.112612	#N/A	1	ENSG00000065150	IPO5	protein_coding	importin 5 [Source:HGNC Symbol;Acc:HGNC:6402]
ATG4C	#N/A	#N/A	#N/A	#N/A	#N/A	#N/A	#N/A	#N/A	#N/A	#N/A	#N/A	#N/A	#N/A	#N/A	#N/A	#N/A	#N/A	#N/A	0.11257	#N/A	1	ENSG00000125703	ATG4C	protein_coding	autophagy related 4C cysteine peptidase [Source:HGNC Symbol;Acc:HGNC:16040]
ZCCHC9	#N/A	#N/A	#N/A	#N/A	#N/A	#N/A	#N/A	#N/A	#N/A	#N/A	#N/A	#N/A	#N/A	#N/A	#N/A	#N/A	#N/A	#N/A	0.112546	#N/A	1	ENSG00000131732	ZCCHC9	protein_coding	zinc finger CCHC-type containing 9 [Source:HGNC Symbol;Acc:HGNC:25424]
PHLPP2	#N/A	#N/A	#N/A	#N/A	#N/A	#N/A	#N/A	#N/A	#N/A	#N/A	#N/A	#N/A	#N/A	#N/A	#N/A	#N/A	#N/A	#N/A	0.112476	#N/A	1	ENSG00000040199	PHLPP2	protein_coding	PH domain and leucine rich repeat protein phosphatase 2 [Source:HGNC Symbol;Acc:HGNC:29149]
EIF2B1	#N/A	#N/A	#N/A	#N/A	#N/A	#N/A	#N/A	#N/A	#N/A	#N/A	#N/A	#N/A	#N/A	#N/A	#N/A	#N/A	#N/A	#N/A	0.112397	#N/A	1	ENSG00000111361	EIF2B1	protein_coding	eukaryotic translation initiation factor 2B subunit alpha [Source:HGNC Symbol;Acc:HGNC:3257]
TOP3A#177302	#N/A	#N/A	#N/A	#N/A	#N/A	#N/A	#N/A	#N/A	#N/A	#N/A	#N/A	#N/A	#N/A	#N/A	#N/A	#N/A	#N/A	#N/A	0.11238	#N/A	1	ENSG00000177302	TOP3A	protein_coding	DNA topoisomerase III alpha [Source:HGNC Symbol;Acc:HGNC:11992]
BRAP	#N/A	#N/A	#N/A	#N/A	#N/A	#N/A	#N/A	#N/A	#N/A	#N/A	#N/A	#N/A	#N/A	#N/A	#N/A	#N/A	#N/A	#N/A	0.112345	#N/A	1	ENSG00000089234	BRAP	protein_coding	BRCA1 associated protein [Source:HGNC Symbol;Acc:HGNC:1099]
BRCC3	#N/A	#N/A	#N/A	#N/A	#N/A	#N/A	#N/A	#N/A	#N/A	#N/A	#N/A	#N/A	#N/A	#N/A	#N/A	#N/A	#N/A	#N/A	0.112311	#N/A	1	ENSG00000185515	BRCC3	protein_coding	BRCA1/BRCA2-containing complex subunit 3 [Source:HGNC Symbol;Acc:HGNC:24185]
ART4	#N/A	#N/A	#N/A	#N/A	#N/A	#N/A	#N/A	#N/A	#N/A	#N/A	#N/A	0.112309	#N/A	#N/A	#N/A	#N/A	#N/A	#N/A	#N/A	#N/A	1	ENSG00000111339	ART4	protein_coding	ADP-ribosyltransferase 4 (inactive) (Dombrock blood group) [Source:HGNC Symbol;Acc:HGNC:726]
SP140L	#N/A	#N/A	#N/A	#N/A	#N/A	#N/A	#N/A	#N/A	#N/A	#N/A	#N/A	#N/A	#N/A	#N/A	#N/A	#N/A	#N/A	#N/A	0.112306	#N/A	1	ENSG00000185404	SP140L	protein_coding	SP140 nuclear body protein like [Source:HGNC Symbol;Acc:HGNC:25105]
SLC35E2A	#N/A	#N/A	#N/A	#N/A	#N/A	#N/A	#N/A	#N/A	#N/A	#N/A	#N/A	#N/A	#N/A	#N/A	#N/A	#N/A	#N/A	#N/A	0.112246	#N/A	1	ENSG00000215790	SLC35E2A	transcribed_unprocessed_pseudogene	solute carrier family 35 member E2A [Source:HGNC Symbol;Acc:HGNC:20863]
#265987	#N/A	#N/A	#N/A	#N/A	#N/A	#N/A	#N/A	#N/A	#N/A	#N/A	#N/A	#N/A	#N/A	#N/A	#N/A	#N/A	#N/A	#N/A	0.11224	#N/A	1	ENSG00000265987		lncRNA	novel transcript, antisense to GRB2
RRM2B	#N/A	#N/A	#N/A	#N/A	#N/A	#N/A	#N/A	#N/A	#N/A	#N/A	#N/A	#N/A	#N/A	#N/A	#N/A	#N/A	#N/A	#N/A	0.112202	#N/A	1	ENSG00000048392	RRM2B	protein_coding	ribonucleotide reductase regulatory TP53 inducible subunit M2B [Source:HGNC Symbol;Acc:HGNC:17296]
STYK1	#N/A	#N/A	0.112145	#N/A	#N/A	#N/A	#N/A	#N/A	#N/A	#N/A	#N/A	#N/A	#N/A	#N/A	#N/A	#N/A	#N/A	#N/A	#N/A	#N/A	1	ENSG00000060140	STYK1	protein_coding	serine/threonine/tyrosine kinase 1 [Source:HGNC Symbol;Acc:HGNC:18889]
GPR155	#N/A	#N/A	#N/A	#N/A	#N/A	#N/A	#N/A	#N/A	#N/A	#N/A	#N/A	#N/A	#N/A	#N/A	#N/A	#N/A	#N/A	#N/A	0.112071	#N/A	1	ENSG00000163328	GPR155	protein_coding	G protein-coupled receptor 155 [Source:HGNC Symbol;Acc:HGNC:22951]
TRNT1	#N/A	#N/A	#N/A	#N/A	#N/A	#N/A	#N/A	#N/A	#N/A	#N/A	#N/A	#N/A	#N/A	#N/A	#N/A	#N/A	#N/A	#N/A	0.112063	#N/A	1	ENSG00000072756	TRNT1	protein_coding	tRNA nucleotidyl transferase 1 [Source:HGNC Symbol;Acc:HGNC:17341]
TBC1D31	#N/A	#N/A	#N/A	#N/A	#N/A	#N/A	#N/A	#N/A	#N/A	#N/A	#N/A	#N/A	#N/A	#N/A	#N/A	#N/A	#N/A	#N/A	0.112036	#N/A	1	ENSG00000156787	TBC1D31	protein_coding	TBC1 domain family member 31 [Source:HGNC Symbol;Acc:HGNC:30888]
TJAP1	#N/A	#N/A	#N/A	#N/A	#N/A	#N/A	#N/A	#N/A	#N/A	#N/A	#N/A	#N/A	#N/A	#N/A	#N/A	#N/A	#N/A	#N/A	0.111989	#N/A	1	ENSG00000137221	TJAP1	protein_coding	tight junction associated protein 1 [Source:HGNC Symbol;Acc:HGNC:17949]
PACC1	#N/A	#N/A	#N/A	#N/A	#N/A	#N/A	#N/A	#N/A	#N/A	#N/A	#N/A	#N/A	#N/A	#N/A	#N/A	#N/A	#N/A	#N/A	0.111977	#N/A	1	ENSG00000065600	PACC1	protein_coding	proton activated chloride channel 1 [Source:HGNC Symbol;Acc:HGNC:25593]
GDAP2	#N/A	#N/A	#N/A	#N/A	#N/A	#N/A	#N/A	#N/A	#N/A	#N/A	#N/A	#N/A	#N/A	#N/A	#N/A	#N/A	#N/A	#N/A	0.11196	#N/A	1	ENSG00000196505	GDAP2	protein_coding	ganglioside induced differentiation associated protein 2 [Source:HGNC Symbol;Acc:HGNC:18010]
SUPV3L1	#N/A	#N/A	#N/A	#N/A	#N/A	#N/A	#N/A	#N/A	#N/A	#N/A	#N/A	#N/A	#N/A	#N/A	#N/A	#N/A	#N/A	#N/A	0.111944	#N/A	1	ENSG00000156502	SUPV3L1	protein_coding	Suv3 like RNA helicase [Source:HGNC Symbol;Acc:HGNC:11471]
HMGCS1	#N/A	#N/A	#N/A	#N/A	#N/A	#N/A	#N/A	#N/A	#N/A	#N/A	#N/A	#N/A	#N/A	#N/A	#N/A	#N/A	#N/A	#N/A	0.111924	#N/A	1	ENSG00000112972	HMGCS1	protein_coding	3-hydroxy-3-methylglutaryl-CoA synthase 1 [Source:HGNC Symbol;Acc:HGNC:5007]
RBSN	#N/A	#N/A	#N/A	#N/A	#N/A	#N/A	#N/A	#N/A	#N/A	#N/A	#N/A	#N/A	#N/A	#N/A	#N/A	#N/A	#N/A	#N/A	0.111898	#N/A	1	ENSG00000131381	RBSN	protein_coding	rabenosyn, RAB effector [Source:HGNC Symbol;Acc:HGNC:20759]
CRYBG1	#N/A	#N/A	#N/A	#N/A	#N/A	#N/A	#N/A	#N/A	#N/A	#N/A	#N/A	#N/A	#N/A	#N/A	#N/A	#N/A	#N/A	#N/A	0.111883	#N/A	1	ENSG00000112297	CRYBG1	protein_coding	crystallin beta-gamma domain containing 1 [Source:HGNC Symbol;Acc:HGNC:356]
PSMD5	#N/A	#N/A	#N/A	#N/A	#N/A	#N/A	#N/A	#N/A	#N/A	#N/A	#N/A	#N/A	#N/A	#N/A	#N/A	#N/A	#N/A	#N/A	0.111864	#N/A	1	ENSG00000095261	PSMD5	protein_coding	proteasome 26S subunit, non-ATPase 5 [Source:HGNC Symbol;Acc:HGNC:9563]
HTATSF1	#N/A	#N/A	#N/A	#N/A	#N/A	#N/A	#N/A	#N/A	#N/A	#N/A	#N/A	#N/A	#N/A	#N/A	#N/A	#N/A	#N/A	#N/A	0.111862	#N/A	1	ENSG00000102241	HTATSF1	protein_coding	HIV-1 Tat specific factor 1 [Source:HGNC Symbol;Acc:HGNC:5276]
RINT1	#N/A	#N/A	#N/A	#N/A	#N/A	#N/A	#N/A	#N/A	#N/A	#N/A	#N/A	#N/A	#N/A	#N/A	#N/A	#N/A	#N/A	#N/A	0.111855	#N/A	1	ENSG00000135249	RINT1	protein_coding	RAD50 interactor 1 [Source:HGNC Symbol;Acc:HGNC:21876]
COG7	#N/A	#N/A	#N/A	#N/A	#N/A	#N/A	#N/A	#N/A	#N/A	#N/A	#N/A	#N/A	#N/A	#N/A	#N/A	#N/A	#N/A	#N/A	0.111852	#N/A	1	ENSG00000168434	COG7	protein_coding	component of oligomeric golgi complex 7 [Source:HGNC Symbol;Acc:HGNC:18622]
#259709	#N/A	#N/A	0.111838	#N/A	#N/A	#N/A	#N/A	#N/A	#N/A	#N/A	#N/A	#N/A	#N/A	#N/A	#N/A	#N/A	#N/A	#N/A	#N/A	#N/A	1	ENSG00000259709		lncRNA	novel transcript, antisense to GNB5
COMMD3	#N/A	#N/A	#N/A	#N/A	#N/A	#N/A	#N/A	#N/A	#N/A	#N/A	#N/A	#N/A	#N/A	#N/A	#N/A	#N/A	#N/A	#N/A	0.111833	#N/A	1	ENSG00000148444	COMMD3	protein_coding	COMM domain containing 3 [Source:HGNC Symbol;Acc:HGNC:23332]
TNIP1	#N/A	#N/A	#N/A	#N/A	#N/A	#N/A	#N/A	#N/A	#N/A	#N/A	#N/A	#N/A	#N/A	#N/A	#N/A	#N/A	#N/A	#N/A	0.111811	#N/A	1	ENSG00000145901	TNIP1	protein_coding	TNFAIP3 interacting protein 1 [Source:HGNC Symbol;Acc:HGNC:16903]
SARM1	#N/A	#N/A	#N/A	#N/A	#N/A	#N/A	#N/A	#N/A	#N/A	#N/A	#N/A	#N/A	#N/A	#N/A	#N/A	#N/A	#N/A	#N/A	0.111779	#N/A	1	ENSG00000004139	SARM1	protein_coding	sterile alpha and TIR motif containing 1 [Source:HGNC Symbol;Acc:HGNC:17074]
AMN	#N/A	#N/A	#N/A	0.111773	#N/A	#N/A	#N/A	#N/A	#N/A	#N/A	#N/A	#N/A	#N/A	#N/A	#N/A	#N/A	#N/A	#N/A	#N/A	#N/A	1	ENSG00000166126	AMN	protein_coding	amnion associated transmembrane protein [Source:HGNC Symbol;Acc:HGNC:14604]
C3orf62	#N/A	#N/A	#N/A	#N/A	#N/A	#N/A	#N/A	#N/A	#N/A	#N/A	#N/A	#N/A	#N/A	#N/A	#N/A	#N/A	#N/A	#N/A	0.111742	#N/A	1	ENSG00000188315	C3orf62	protein_coding	chromosome 3 open reading frame 62 [Source:HGNC Symbol;Acc:HGNC:24771]
TATDN3	#N/A	#N/A	#N/A	#N/A	#N/A	#N/A	#N/A	#N/A	#N/A	#N/A	#N/A	#N/A	#N/A	#N/A	#N/A	#N/A	#N/A	#N/A	0.111708	#N/A	1	ENSG00000203705	TATDN3	protein_coding	TatD DNase domain containing 3 [Source:HGNC Symbol;Acc:HGNC:27010]
MAP4K1#104814	#N/A	#N/A	#N/A	#N/A	#N/A	#N/A	#N/A	#N/A	#N/A	#N/A	#N/A	#N/A	#N/A	#N/A	#N/A	#N/A	#N/A	#N/A	0.111675	#N/A	1	ENSG00000104814	MAP4K1	protein_coding	mitogen-activated protein kinase kinase kinase kinase 1 [Source:HGNC Symbol;Acc:HGNC:6863]
PPFIBP2	#N/A	#N/A	#N/A	#N/A	#N/A	#N/A	#N/A	#N/A	#N/A	#N/A	#N/A	#N/A	#N/A	#N/A	#N/A	#N/A	#N/A	#N/A	0.11163	#N/A	1	ENSG00000166387	PPFIBP2	protein_coding	PPFIA binding protein 2 [Source:HGNC Symbol;Acc:HGNC:9250]
LIMD2	#N/A	#N/A	#N/A	#N/A	#N/A	#N/A	#N/A	#N/A	#N/A	#N/A	#N/A	#N/A	#N/A	#N/A	#N/A	#N/A	#N/A	#N/A	0.11161	#N/A	1	ENSG00000136490	LIMD2	protein_coding	LIM domain containing 2 [Source:HGNC Symbol;Acc:HGNC:28142]
#279159	#N/A	#N/A	#N/A	#N/A	#N/A	#N/A	#N/A	#N/A	#N/A	#N/A	#N/A	#N/A	#N/A	#N/A	#N/A	#N/A	#N/A	#N/A	0.111541	#N/A	1	ENSG00000279159		lncRNA	novel transcript, antisense to MTMR3
CHD3	#N/A	#N/A	#N/A	#N/A	#N/A	#N/A	#N/A	#N/A	#N/A	#N/A	#N/A	#N/A	#N/A	#N/A	#N/A	#N/A	#N/A	#N/A	0.111539	#N/A	1	ENSG00000170004	CHD3	protein_coding	chromodomain helicase DNA binding protein 3 [Source:HGNC Symbol;Acc:HGNC:1918]
FARP2	#N/A	#N/A	#N/A	#N/A	#N/A	#N/A	#N/A	#N/A	#N/A	#N/A	#N/A	#N/A	#N/A	#N/A	#N/A	#N/A	#N/A	#N/A	0.111518	#N/A	1	ENSG00000006607	FARP2	protein_coding	FERM, ARH/RhoGEF and pleckstrin domain protein 2 [Source:HGNC Symbol;Acc:HGNC:16460]
SLC35B3	#N/A	#N/A	#N/A	#N/A	#N/A	#N/A	#N/A	#N/A	#N/A	#N/A	#N/A	#N/A	#N/A	#N/A	#N/A	#N/A	#N/A	#N/A	0.111495	#N/A	1	ENSG00000124786	SLC35B3	protein_coding	solute carrier family 35 member B3 [Source:HGNC Symbol;Acc:HGNC:21601]
YJU2	#N/A	#N/A	#N/A	#N/A	#N/A	#N/A	#N/A	#N/A	#N/A	#N/A	#N/A	#N/A	#N/A	#N/A	#N/A	#N/A	#N/A	#N/A	0.111468	#N/A	1	ENSG00000105248	YJU2	protein_coding	YJU2 splicing factor homolog [Source:HGNC Symbol;Acc:HGNC:25518]
MCCC2#131844	#N/A	#N/A	#N/A	#N/A	#N/A	#N/A	#N/A	#N/A	#N/A	#N/A	#N/A	#N/A	#N/A	#N/A	#N/A	#N/A	#N/A	#N/A	0.111431	#N/A	1	ENSG00000131844	MCCC2	protein_coding	methylcrotonyl-CoA carboxylase subunit 2 [Source:HGNC Symbol;Acc:HGNC:6937]
ZDHHC3	#N/A	#N/A	#N/A	#N/A	#N/A	#N/A	#N/A	#N/A	#N/A	#N/A	#N/A	#N/A	#N/A	#N/A	#N/A	#N/A	#N/A	#N/A	0.111409	#N/A	1	ENSG00000163812	ZDHHC3	protein_coding	zinc finger DHHC-type palmitoyltransferase 3 [Source:HGNC Symbol;Acc:HGNC:18470]
PCYOX1	#N/A	#N/A	#N/A	#N/A	#N/A	#N/A	#N/A	#N/A	#N/A	#N/A	#N/A	#N/A	#N/A	#N/A	#N/A	#N/A	#N/A	#N/A	0.111408	#N/A	1	ENSG00000116005	PCYOX1	protein_coding	prenylcysteine oxidase 1 [Source:HGNC Symbol;Acc:HGNC:20588]
INTS13	#N/A	#N/A	#N/A	#N/A	#N/A	#N/A	#N/A	#N/A	#N/A	#N/A	#N/A	#N/A	#N/A	#N/A	#N/A	#N/A	#N/A	#N/A	0.111375	#N/A	1	ENSG00000064102	INTS13	protein_coding	integrator complex subunit 13 [Source:HGNC Symbol;Acc:HGNC:20174]
NFU1	#N/A	#N/A	#N/A	#N/A	#N/A	#N/A	#N/A	#N/A	#N/A	#N/A	#N/A	#N/A	#N/A	#N/A	#N/A	#N/A	#N/A	#N/A	0.111364	#N/A	1	ENSG00000169599	NFU1	protein_coding	NFU1 iron-sulfur cluster scaffold [Source:HGNC Symbol;Acc:HGNC:16287]
PRKX	#N/A	#N/A	#N/A	#N/A	#N/A	#N/A	#N/A	#N/A	#N/A	#N/A	#N/A	#N/A	#N/A	#N/A	#N/A	#N/A	#N/A	#N/A	0.111353	#N/A	1	ENSG00000183943	PRKX	protein_coding	protein kinase X-linked [Source:HGNC Symbol;Acc:HGNC:9441]
KANSL1L-AS1	#N/A	#N/A	#N/A	#N/A	#N/A	#N/A	#N/A	#N/A	#N/A	#N/A	#N/A	#N/A	#N/A	#N/A	#N/A	#N/A	#N/A	#N/A	0.111304	#N/A	1	ENSG00000229127	KANSL1L-AS1	lncRNA	KANSL1L antisense RNA 1 [Source:HGNC Symbol;Acc:HGNC:41139]
ABAT	#N/A	#N/A	#N/A	#N/A	#N/A	#N/A	#N/A	#N/A	#N/A	#N/A	#N/A	#N/A	#N/A	#N/A	#N/A	#N/A	#N/A	#N/A	0.111289	#N/A	1	ENSG00000183044	ABAT	protein_coding	4-aminobutyrate aminotransferase [Source:HGNC Symbol;Acc:HGNC:23]
DYNLT1	#N/A	#N/A	#N/A	#N/A	#N/A	#N/A	#N/A	#N/A	#N/A	#N/A	#N/A	#N/A	#N/A	#N/A	#N/A	#N/A	#N/A	#N/A	0.11125	#N/A	1	ENSG00000146425	DYNLT1	protein_coding	dynein light chain Tctex-type 1 [Source:HGNC Symbol;Acc:HGNC:11697]
ZNF331	#N/A	#N/A	#N/A	#N/A	#N/A	#N/A	#N/A	#N/A	#N/A	#N/A	#N/A	#N/A	#N/A	#N/A	#N/A	#N/A	#N/A	#N/A	0.111217	#N/A	1	ENSG00000130844	ZNF331	protein_coding	zinc finger protein 331 [Source:HGNC Symbol;Acc:HGNC:15489]
NOP16	#N/A	#N/A	#N/A	#N/A	0.111196	#N/A	#N/A	#N/A	#N/A	#N/A	#N/A	#N/A	#N/A	#N/A	#N/A	#N/A	#N/A	#N/A	#N/A	#N/A	1	ENSG00000048162	NOP16	protein_coding	NOP16 nucleolar protein [Source:HGNC Symbol;Acc:HGNC:26934]
PLEKHA8	#N/A	#N/A	#N/A	#N/A	#N/A	#N/A	#N/A	#N/A	#N/A	#N/A	#N/A	#N/A	#N/A	#N/A	#N/A	#N/A	#N/A	#N/A	0.111123	#N/A	1	ENSG00000106086	PLEKHA8	protein_coding	pleckstrin homology domain containing A8 [Source:HGNC Symbol;Acc:HGNC:30037]
#287601	#N/A	#N/A	#N/A	#N/A	#N/A	#N/A	#N/A	#N/A	#N/A	#N/A	0.111115	#N/A	#N/A	#N/A	#N/A	#N/A	#N/A	#N/A	#N/A	#N/A	1	ENSG00000287601		lncRNA	novel transcript
PDK3	#N/A	#N/A	#N/A	#N/A	#N/A	#N/A	#N/A	#N/A	#N/A	#N/A	#N/A	#N/A	#N/A	#N/A	#N/A	#N/A	#N/A	#N/A	0.111061	#N/A	1	ENSG00000067992	PDK3	protein_coding	pyruvate dehydrogenase kinase 3 [Source:HGNC Symbol;Acc:HGNC:8811]
AP3B2	#N/A	#N/A	#N/A	#N/A	#N/A	#N/A	#N/A	#N/A	#N/A	#N/A	0.111057	#N/A	#N/A	#N/A	#N/A	#N/A	#N/A	#N/A	#N/A	#N/A	1	ENSG00000103723	AP3B2	protein_coding	adaptor related protein complex 3 subunit beta 2 [Source:HGNC Symbol;Acc:HGNC:567]
PI4K2B	#N/A	#N/A	#N/A	#N/A	#N/A	#N/A	#N/A	#N/A	#N/A	#N/A	#N/A	#N/A	#N/A	#N/A	#N/A	#N/A	#N/A	#N/A	0.111011	#N/A	1	ENSG00000038210	PI4K2B	protein_coding	phosphatidylinositol 4-kinase type 2 beta [Source:HGNC Symbol;Acc:HGNC:18215]
INCA1	#N/A	#N/A	0.11101	#N/A	#N/A	#N/A	#N/A	#N/A	#N/A	#N/A	#N/A	#N/A	#N/A	#N/A	#N/A	#N/A	#N/A	#N/A	#N/A	#N/A	1	ENSG00000196388	INCA1	protein_coding	inhibitor of CDK, cyclin A1 interacting protein 1 [Source:HGNC Symbol;Acc:HGNC:32224]
TDG	#N/A	#N/A	#N/A	#N/A	#N/A	#N/A	#N/A	#N/A	#N/A	#N/A	#N/A	#N/A	#N/A	#N/A	#N/A	#N/A	#N/A	#N/A	0.111003	#N/A	1	ENSG00000139372	TDG	protein_coding	thymine DNA glycosylase [Source:HGNC Symbol;Acc:HGNC:11700]
HEXA	#N/A	#N/A	#N/A	#N/A	#N/A	#N/A	#N/A	#N/A	#N/A	#N/A	#N/A	#N/A	#N/A	#N/A	#N/A	#N/A	#N/A	#N/A	0.110967	#N/A	1	ENSG00000213614	HEXA	protein_coding	hexosaminidase subunit alpha [Source:HGNC Symbol;Acc:HGNC:4878]
TCF3	#N/A	#N/A	#N/A	#N/A	#N/A	#N/A	#N/A	#N/A	#N/A	#N/A	#N/A	#N/A	#N/A	#N/A	#N/A	#N/A	#N/A	#N/A	0.110963	#N/A	1	ENSG00000071564	TCF3	protein_coding	transcription factor 3 [Source:HGNC Symbol;Acc:HGNC:11633]
FCF1	#N/A	#N/A	#N/A	#N/A	#N/A	#N/A	#N/A	#N/A	#N/A	#N/A	#N/A	#N/A	#N/A	#N/A	#N/A	#N/A	#N/A	#N/A	0.11093	#N/A	1	ENSG00000119616	FCF1	protein_coding	FCF1 rRNA-processing protein [Source:HGNC Symbol;Acc:HGNC:20220]
PRDM15	#N/A	#N/A	#N/A	#N/A	#N/A	#N/A	#N/A	#N/A	#N/A	#N/A	#N/A	#N/A	#N/A	#N/A	#N/A	#N/A	#N/A	#N/A	0.110921	#N/A	1	ENSG00000141956	PRDM15	protein_coding	PR/SET domain 15 [Source:HGNC Symbol;Acc:HGNC:13999]
AGAP4	#N/A	#N/A	#N/A	#N/A	#N/A	#N/A	#N/A	#N/A	#N/A	#N/A	#N/A	#N/A	#N/A	#N/A	#N/A	#N/A	#N/A	#N/A	0.110865	#N/A	1	ENSG00000188234	AGAP4	protein_coding	ArfGAP with GTPase domain, ankyrin repeat and PH domain 4 [Source:HGNC Symbol;Acc:HGNC:23459]
SAP30BP	#N/A	#N/A	#N/A	#N/A	#N/A	#N/A	#N/A	#N/A	#N/A	#N/A	#N/A	#N/A	#N/A	#N/A	#N/A	#N/A	#N/A	#N/A	0.110795	#N/A	1	ENSG00000161526	SAP30BP	protein_coding	SAP30 binding protein [Source:HGNC Symbol;Acc:HGNC:30785]
ELP1	#N/A	#N/A	#N/A	#N/A	#N/A	#N/A	#N/A	#N/A	#N/A	#N/A	#N/A	#N/A	#N/A	#N/A	#N/A	#N/A	#N/A	#N/A	0.110794	#N/A	1	ENSG00000070061	ELP1	protein_coding	elongator acetyltransferase complex subunit 1 [Source:HGNC Symbol;Acc:HGNC:5959]
PPM1K-DT	#N/A	#N/A	0.110773	#N/A	#N/A	#N/A	#N/A	#N/A	#N/A	#N/A	#N/A	#N/A	#N/A	#N/A	#N/A	#N/A	#N/A	#N/A	#N/A	#N/A	1	ENSG00000246375	PPM1K-DT	lncRNA	PPM1K divergent transcript [Source:HGNC Symbol;Acc:HGNC:54093]
SFSWAP	#N/A	#N/A	#N/A	#N/A	#N/A	#N/A	#N/A	#N/A	#N/A	#N/A	#N/A	#N/A	#N/A	#N/A	#N/A	#N/A	#N/A	#N/A	0.110732	#N/A	1	ENSG00000061936	SFSWAP	protein_coding	splicing factor SWAP [Source:HGNC Symbol;Acc:HGNC:10790]
NOP14	#N/A	#N/A	#N/A	#N/A	#N/A	#N/A	#N/A	#N/A	#N/A	#N/A	#N/A	#N/A	#N/A	#N/A	#N/A	#N/A	#N/A	#N/A	0.110705	#N/A	1	ENSG00000087269	NOP14	protein_coding	NOP14 nucleolar protein [Source:HGNC Symbol;Acc:HGNC:16821]
LHPP	#N/A	#N/A	#N/A	#N/A	#N/A	#N/A	#N/A	#N/A	#N/A	#N/A	#N/A	#N/A	#N/A	#N/A	#N/A	#N/A	#N/A	#N/A	0.11065	#N/A	1	ENSG00000107902	LHPP	protein_coding	phospholysine phosphohistidine inorganic pyrophosphate phosphatase [Source:HGNC Symbol;Acc:HGNC:30042]
ZNF263	#N/A	#N/A	#N/A	#N/A	#N/A	#N/A	#N/A	#N/A	#N/A	#N/A	#N/A	#N/A	#N/A	#N/A	#N/A	#N/A	#N/A	#N/A	0.110637	#N/A	1	ENSG00000006194	ZNF263	protein_coding	zinc finger protein 263 [Source:HGNC Symbol;Acc:HGNC:13056]
PUS7L	#N/A	#N/A	#N/A	#N/A	#N/A	#N/A	#N/A	#N/A	#N/A	#N/A	#N/A	#N/A	#N/A	#N/A	#N/A	#N/A	#N/A	#N/A	0.110617	#N/A	1	ENSG00000129317	PUS7L	protein_coding	pseudouridine synthase 7 like [Source:HGNC Symbol;Acc:HGNC:25276]
ENTPD4	#N/A	#N/A	#N/A	#N/A	#N/A	#N/A	#N/A	#N/A	#N/A	#N/A	#N/A	#N/A	#N/A	#N/A	#N/A	#N/A	#N/A	#N/A	0.11061	#N/A	1	ENSG00000197217	ENTPD4	protein_coding	ectonucleoside triphosphate diphosphohydrolase 4 [Source:HGNC Symbol;Acc:HGNC:14573]
COG2	#N/A	#N/A	#N/A	#N/A	#N/A	#N/A	#N/A	#N/A	#N/A	#N/A	#N/A	#N/A	#N/A	#N/A	#N/A	#N/A	#N/A	#N/A	0.110608	#N/A	1	ENSG00000135775	COG2	protein_coding	component of oligomeric golgi complex 2 [Source:HGNC Symbol;Acc:HGNC:6546]
SLC25A32	#N/A	#N/A	#N/A	#N/A	#N/A	#N/A	#N/A	#N/A	#N/A	#N/A	#N/A	#N/A	#N/A	#N/A	#N/A	#N/A	#N/A	#N/A	0.110578	#N/A	1	ENSG00000164933	SLC25A32	protein_coding	solute carrier family 25 member 32 [Source:HGNC Symbol;Acc:HGNC:29683]
TXLNA	#N/A	#N/A	#N/A	#N/A	#N/A	#N/A	#N/A	#N/A	#N/A	#N/A	#N/A	#N/A	#N/A	#N/A	#N/A	#N/A	#N/A	#N/A	0.110511	#N/A	1	ENSG00000084652	TXLNA	protein_coding	taxilin alpha [Source:HGNC Symbol;Acc:HGNC:30685]
GLTP	#N/A	#N/A	#N/A	#N/A	#N/A	#N/A	#N/A	#N/A	#N/A	#N/A	#N/A	#N/A	#N/A	#N/A	#N/A	#N/A	#N/A	#N/A	0.110495	#N/A	1	ENSG00000139433	GLTP	protein_coding	glycolipid transfer protein [Source:HGNC Symbol;Acc:HGNC:24867]
ZNF589	#N/A	#N/A	#N/A	#N/A	#N/A	#N/A	#N/A	#N/A	#N/A	#N/A	#N/A	#N/A	#N/A	#N/A	#N/A	#N/A	#N/A	#N/A	0.110454	#N/A	1	ENSG00000164048	ZNF589	protein_coding	zinc finger protein 589 [Source:HGNC Symbol;Acc:HGNC:16747]
GINM1	#N/A	#N/A	#N/A	#N/A	#N/A	#N/A	#N/A	#N/A	#N/A	#N/A	#N/A	#N/A	#N/A	#N/A	#N/A	#N/A	#N/A	#N/A	0.110437	#N/A	1	ENSG00000055211	GINM1	protein_coding	glycosylated integral membrane protein 1 [Source:HGNC Symbol;Acc:HGNC:21074]
TRIM14	#N/A	#N/A	#N/A	#N/A	#N/A	#N/A	#N/A	#N/A	#N/A	#N/A	#N/A	#N/A	#N/A	#N/A	#N/A	#N/A	#N/A	#N/A	0.110413	#N/A	1	ENSG00000106785	TRIM14	protein_coding	tripartite motif containing 14 [Source:HGNC Symbol;Acc:HGNC:16283]
GTF2H2#145736	#N/A	#N/A	#N/A	#N/A	#N/A	#N/A	#N/A	#N/A	#N/A	#N/A	#N/A	#N/A	#N/A	#N/A	#N/A	#N/A	#N/A	#N/A	0.110391	#N/A	1	ENSG00000145736	GTF2H2	protein_coding	general transcription factor IIH subunit 2 [Source:HGNC Symbol;Acc:HGNC:4656]
IQCG	#N/A	#N/A	#N/A	#N/A	#N/A	#N/A	#N/A	#N/A	#N/A	#N/A	#N/A	#N/A	#N/A	#N/A	#N/A	#N/A	#N/A	#N/A	0.110373	#N/A	1	ENSG00000114473	IQCG	protein_coding	IQ motif containing G [Source:HGNC Symbol;Acc:HGNC:25251]
NDUFAF5	#N/A	#N/A	#N/A	#N/A	#N/A	#N/A	#N/A	#N/A	#N/A	#N/A	#N/A	#N/A	#N/A	#N/A	#N/A	#N/A	#N/A	#N/A	0.110345	#N/A	1	ENSG00000101247	NDUFAF5	protein_coding	NADH:ubiquinone oxidoreductase complex assembly factor 5 [Source:HGNC Symbol;Acc:HGNC:15899]
SCN11A	#N/A	#N/A	0.110281	#N/A	#N/A	#N/A	#N/A	#N/A	#N/A	#N/A	#N/A	#N/A	#N/A	#N/A	#N/A	#N/A	#N/A	#N/A	#N/A	#N/A	1	ENSG00000168356	SCN11A	protein_coding	sodium voltage-gated channel alpha subunit 11 [Source:HGNC Symbol;Acc:HGNC:10583]
NDUFS3#213619	#N/A	#N/A	#N/A	#N/A	#N/A	#N/A	#N/A	#N/A	#N/A	#N/A	#N/A	#N/A	#N/A	#N/A	#N/A	#N/A	#N/A	#N/A	0.110255	#N/A	1	ENSG00000213619	NDUFS3	protein_coding	NADH:ubiquinone oxidoreductase core subunit S3 [Source:HGNC Symbol;Acc:HGNC:7710]
DDI2	#N/A	#N/A	#N/A	#N/A	#N/A	#N/A	#N/A	#N/A	#N/A	#N/A	#N/A	#N/A	#N/A	#N/A	#N/A	#N/A	#N/A	#N/A	0.110223	#N/A	1	ENSG00000197312	DDI2	protein_coding	DNA damage inducible 1 homolog 2 [Source:HGNC Symbol;Acc:HGNC:24578]
P2RX4	#N/A	#N/A	#N/A	#N/A	#N/A	#N/A	#N/A	#N/A	#N/A	#N/A	#N/A	#N/A	#N/A	#N/A	#N/A	#N/A	#N/A	#N/A	0.110185	#N/A	1	ENSG00000135124	P2RX4	protein_coding	purinergic receptor P2X 4 [Source:HGNC Symbol;Acc:HGNC:8535]
HSPD1	#N/A	#N/A	#N/A	#N/A	#N/A	#N/A	#N/A	#N/A	#N/A	#N/A	#N/A	#N/A	#N/A	#N/A	#N/A	#N/A	#N/A	#N/A	0.110168	#N/A	1	ENSG00000144381	HSPD1	protein_coding	heat shock protein family D (Hsp60) member 1 [Source:HGNC Symbol;Acc:HGNC:5261]
DVL3	#N/A	#N/A	#N/A	#N/A	#N/A	#N/A	#N/A	#N/A	#N/A	#N/A	#N/A	#N/A	#N/A	#N/A	#N/A	#N/A	#N/A	#N/A	0.110166	#N/A	1	ENSG00000161202	DVL3	protein_coding	dishevelled segment polarity protein 3 [Source:HGNC Symbol;Acc:HGNC:3087]
PEX1	#N/A	#N/A	#N/A	#N/A	#N/A	#N/A	#N/A	#N/A	#N/A	#N/A	#N/A	#N/A	#N/A	#N/A	#N/A	#N/A	#N/A	#N/A	0.110164	#N/A	1	ENSG00000127980	PEX1	protein_coding	peroxisomal biogenesis factor 1 [Source:HGNC Symbol;Acc:HGNC:8850]
UBE2N	#N/A	#N/A	#N/A	#N/A	#N/A	#N/A	#N/A	#N/A	#N/A	#N/A	#N/A	#N/A	#N/A	#N/A	#N/A	#N/A	#N/A	#N/A	0.110069	#N/A	1	ENSG00000177889	UBE2N	protein_coding	ubiquitin conjugating enzyme E2 N [Source:HGNC Symbol;Acc:HGNC:12492]
SLC35E3	#N/A	#N/A	#N/A	#N/A	#N/A	#N/A	#N/A	#N/A	#N/A	#N/A	#N/A	#N/A	#N/A	#N/A	#N/A	#N/A	#N/A	#N/A	0.110045	#N/A	1	ENSG00000175782	SLC35E3	protein_coding	solute carrier family 35 member E3 [Source:HGNC Symbol;Acc:HGNC:20864]
#287351	#N/A	#N/A	#N/A	#N/A	#N/A	#N/A	#N/A	#N/A	#N/A	#N/A	#N/A	#N/A	#N/A	#N/A	#N/A	#N/A	#N/A	#N/A	0.110018	#N/A	1	ENSG00000287351		lncRNA	novel transcript, antisense to ANKRD11
TXNDC12	#N/A	#N/A	#N/A	#N/A	#N/A	#N/A	#N/A	#N/A	#N/A	#N/A	#N/A	#N/A	#N/A	#N/A	#N/A	#N/A	#N/A	#N/A	0.110008	#N/A	1	ENSG00000117862	TXNDC12	protein_coding	thioredoxin domain containing 12 [Source:HGNC Symbol;Acc:HGNC:24626]
#232719	#N/A	#N/A	#N/A	#N/A	#N/A	#N/A	#N/A	#N/A	#N/A	#N/A	#N/A	0.109966	#N/A	#N/A	#N/A	#N/A	#N/A	#N/A	#N/A	#N/A	1	ENSG00000232719		lncRNA	novel transcript
TSHZ1	#N/A	#N/A	#N/A	#N/A	#N/A	#N/A	#N/A	#N/A	#N/A	#N/A	#N/A	#N/A	#N/A	#N/A	#N/A	#N/A	#N/A	#N/A	0.109806	#N/A	1	ENSG00000179981	TSHZ1	protein_coding	teashirt zinc finger homeobox 1 [Source:HGNC Symbol;Acc:HGNC:10669]
UBOX5	#N/A	#N/A	#N/A	#N/A	#N/A	#N/A	#N/A	#N/A	#N/A	#N/A	#N/A	#N/A	#N/A	#N/A	#N/A	#N/A	#N/A	#N/A	0.109721	#N/A	1	ENSG00000185019	UBOX5	protein_coding	U-box domain containing 5 [Source:HGNC Symbol;Acc:HGNC:17777]
DDX55	#N/A	#N/A	#N/A	#N/A	#N/A	#N/A	#N/A	#N/A	#N/A	#N/A	#N/A	#N/A	#N/A	#N/A	#N/A	#N/A	#N/A	#N/A	0.109701	#N/A	1	ENSG00000111364	DDX55	protein_coding	DEAD-box helicase 55 [Source:HGNC Symbol;Acc:HGNC:20085]
MRPS18B#204568	#N/A	#N/A	#N/A	#N/A	#N/A	#N/A	#N/A	#N/A	#N/A	#N/A	#N/A	#N/A	#N/A	#N/A	#N/A	#N/A	#N/A	#N/A	0.109645	#N/A	1	ENSG00000204568	MRPS18B	protein_coding	mitochondrial ribosomal protein S18B [Source:HGNC Symbol;Acc:HGNC:14516]
AHSA1	#N/A	#N/A	#N/A	#N/A	#N/A	#N/A	#N/A	#N/A	#N/A	#N/A	#N/A	#N/A	#N/A	#N/A	#N/A	#N/A	#N/A	#N/A	0.109608	#N/A	1	ENSG00000100591	AHSA1	protein_coding	activator of HSP90 ATPase activity 1 [Source:HGNC Symbol;Acc:HGNC:1189]
TES	#N/A	#N/A	#N/A	#N/A	#N/A	#N/A	#N/A	#N/A	#N/A	#N/A	#N/A	#N/A	#N/A	#N/A	#N/A	#N/A	#N/A	#N/A	0.109604	#N/A	1	ENSG00000135269	TES	protein_coding	testin LIM domain protein [Source:HGNC Symbol;Acc:HGNC:14620]
#267009	#N/A	#N/A	#N/A	#N/A	#N/A	#N/A	#N/A	#N/A	#N/A	#N/A	#N/A	#N/A	#N/A	#N/A	#N/A	#N/A	#N/A	#N/A	0.109601	#N/A	1	ENSG00000267009		lncRNA	novel transcript
E2F5-DT	#N/A	#N/A	#N/A	0.109565	#N/A	#N/A	#N/A	#N/A	#N/A	#N/A	#N/A	#N/A	#N/A	#N/A	#N/A	#N/A	#N/A	#N/A	#N/A	#N/A	1	ENSG00000260493	E2F5-DT	lncRNA	E2F5 divergent transcript [Source:HGNC Symbol;Acc:HGNC:55393]
GLUD1	#N/A	#N/A	#N/A	#N/A	#N/A	#N/A	#N/A	#N/A	#N/A	#N/A	#N/A	#N/A	#N/A	#N/A	#N/A	#N/A	#N/A	#N/A	0.109534	#N/A	1	ENSG00000148672	GLUD1	protein_coding	glutamate dehydrogenase 1 [Source:HGNC Symbol;Acc:HGNC:4335]
TENT4A	#N/A	#N/A	#N/A	#N/A	#N/A	#N/A	#N/A	#N/A	#N/A	#N/A	#N/A	#N/A	#N/A	#N/A	#N/A	#N/A	#N/A	#N/A	0.109483	#N/A	1	ENSG00000112941	TENT4A	protein_coding	terminal nucleotidyltransferase 4A [Source:HGNC Symbol;Acc:HGNC:16705]
FKTN	#N/A	#N/A	#N/A	#N/A	#N/A	#N/A	#N/A	#N/A	#N/A	#N/A	#N/A	#N/A	#N/A	#N/A	#N/A	#N/A	#N/A	#N/A	0.109436	#N/A	1	ENSG00000106692	FKTN	protein_coding	fukutin [Source:HGNC Symbol;Acc:HGNC:3622]
JADE1	#N/A	#N/A	#N/A	#N/A	#N/A	#N/A	#N/A	#N/A	#N/A	#N/A	#N/A	#N/A	#N/A	#N/A	#N/A	#N/A	#N/A	#N/A	0.109374	#N/A	1	ENSG00000077684	JADE1	protein_coding	jade family PHD finger 1 [Source:HGNC Symbol;Acc:HGNC:30027]
ZNF362	#N/A	#N/A	#N/A	#N/A	#N/A	#N/A	#N/A	#N/A	#N/A	#N/A	#N/A	#N/A	#N/A	#N/A	#N/A	#N/A	#N/A	#N/A	0.109347	#N/A	1	ENSG00000160094	ZNF362	protein_coding	zinc finger protein 362 [Source:HGNC Symbol;Acc:HGNC:18079]
ARL16	#N/A	#N/A	#N/A	#N/A	#N/A	#N/A	#N/A	#N/A	#N/A	#N/A	#N/A	#N/A	#N/A	#N/A	#N/A	#N/A	#N/A	#N/A	0.109274	#N/A	1	ENSG00000214087	ARL16	protein_coding	ADP ribosylation factor like GTPase 16 [Source:HGNC Symbol;Acc:HGNC:27902]
MYO1H	#N/A	#N/A	0.109269	#N/A	#N/A	#N/A	#N/A	#N/A	#N/A	#N/A	#N/A	#N/A	#N/A	#N/A	#N/A	#N/A	#N/A	#N/A	#N/A	#N/A	1	ENSG00000174527	MYO1H	protein_coding	myosin IH [Source:HGNC Symbol;Acc:HGNC:13879]
MSANTD2	#N/A	#N/A	#N/A	#N/A	#N/A	#N/A	#N/A	#N/A	#N/A	#N/A	#N/A	#N/A	#N/A	#N/A	#N/A	#N/A	#N/A	#N/A	0.109267	#N/A	1	ENSG00000120458	MSANTD2	protein_coding	Myb/SANT DNA binding domain containing 2 [Source:HGNC Symbol;Acc:HGNC:26266]
DDX11-AS1	#N/A	#N/A	0.109215	#N/A	#N/A	#N/A	#N/A	#N/A	#N/A	#N/A	#N/A	#N/A	#N/A	#N/A	#N/A	#N/A	#N/A	#N/A	#N/A	#N/A	1	ENSG00000245614	DDX11-AS1	lncRNA	DDX11 antisense RNA 1 [Source:HGNC Symbol;Acc:HGNC:44176]
SYTL1	#N/A	#N/A	#N/A	#N/A	#N/A	#N/A	#N/A	#N/A	#N/A	#N/A	#N/A	#N/A	#N/A	#N/A	#N/A	#N/A	#N/A	#N/A	0.109197	#N/A	1	ENSG00000142765	SYTL1	protein_coding	synaptotagmin like 1 [Source:HGNC Symbol;Acc:HGNC:15584]
PTCD1	#N/A	#N/A	#N/A	#N/A	#N/A	#N/A	#N/A	#N/A	#N/A	#N/A	#N/A	#N/A	#N/A	#N/A	#N/A	#N/A	#N/A	#N/A	0.109188	#N/A	1	ENSG00000106246	PTCD1	protein_coding	pentatricopeptide repeat domain 1 [Source:HGNC Symbol;Acc:HGNC:22198]
TRG-AS1	#N/A	#N/A	#N/A	#N/A	#N/A	#N/A	#N/A	#N/A	#N/A	#N/A	#N/A	#N/A	#N/A	#N/A	#N/A	#N/A	#N/A	#N/A	0.109081	#N/A	1	ENSG00000281103	TRG-AS1	lncRNA	T cell receptor gamma locus antisense RNA 1 [Source:HGNC Symbol;Acc:HGNC:48974]
SPAG7	#N/A	#N/A	#N/A	#N/A	#N/A	#N/A	#N/A	#N/A	#N/A	#N/A	#N/A	#N/A	#N/A	#N/A	#N/A	#N/A	#N/A	#N/A	0.109032	#N/A	1	ENSG00000091640	SPAG7	protein_coding	sperm associated antigen 7 [Source:HGNC Symbol;Acc:HGNC:11216]
MAML1#161021	#N/A	#N/A	#N/A	#N/A	#N/A	#N/A	#N/A	#N/A	#N/A	#N/A	#N/A	#N/A	#N/A	#N/A	#N/A	#N/A	#N/A	#N/A	0.108944	#N/A	1	ENSG00000161021	MAML1	protein_coding	mastermind like transcriptional coactivator 1 [Source:HGNC Symbol;Acc:HGNC:13632]
RBM22	#N/A	#N/A	#N/A	#N/A	#N/A	#N/A	#N/A	#N/A	#N/A	#N/A	#N/A	#N/A	#N/A	#N/A	#N/A	#N/A	#N/A	#N/A	0.108913	#N/A	1	ENSG00000086589	RBM22	protein_coding	RNA binding motif protein 22 [Source:HGNC Symbol;Acc:HGNC:25503]
LITAF	#N/A	#N/A	#N/A	#N/A	#N/A	#N/A	#N/A	#N/A	#N/A	#N/A	#N/A	#N/A	#N/A	#N/A	#N/A	#N/A	#N/A	#N/A	0.10891	#N/A	1	ENSG00000189067	LITAF	protein_coding	lipopolysaccharide induced TNF factor [Source:HGNC Symbol;Acc:HGNC:16841]
GRIK1	#N/A	#N/A	#N/A	#N/A	#N/A	#N/A	#N/A	#N/A	#N/A	#N/A	#N/A	#N/A	#N/A	#N/A	#N/A	#N/A	#N/A	#N/A	0.108908	#N/A	1	ENSG00000171189	GRIK1	protein_coding	glutamate ionotropic receptor kainate type subunit 1 [Source:HGNC Symbol;Acc:HGNC:4579]
CDH23	#N/A	#N/A	#N/A	#N/A	#N/A	#N/A	#N/A	#N/A	#N/A	#N/A	#N/A	#N/A	#N/A	#N/A	#N/A	#N/A	#N/A	#N/A	0.108857	#N/A	1	ENSG00000107736	CDH23	protein_coding	cadherin related 23 [Source:HGNC Symbol;Acc:HGNC:13733]
NKAPD1	#N/A	#N/A	#N/A	#N/A	#N/A	#N/A	#N/A	#N/A	#N/A	#N/A	#N/A	#N/A	#N/A	#N/A	#N/A	#N/A	#N/A	#N/A	0.108823	#N/A	1	ENSG00000150776	NKAPD1	protein_coding	NKAP domain containing 1 [Source:HGNC Symbol;Acc:HGNC:25569]
GNPDA2	#N/A	#N/A	#N/A	#N/A	#N/A	#N/A	#N/A	#N/A	#N/A	#N/A	#N/A	#N/A	#N/A	#N/A	#N/A	#N/A	#N/A	#N/A	0.108821	#N/A	1	ENSG00000163281	GNPDA2	protein_coding	glucosamine-6-phosphate deaminase 2 [Source:HGNC Symbol;Acc:HGNC:21526]
ZNF627	#N/A	#N/A	#N/A	#N/A	#N/A	#N/A	#N/A	#N/A	#N/A	#N/A	#N/A	#N/A	#N/A	#N/A	#N/A	#N/A	#N/A	#N/A	0.108789	#N/A	1	ENSG00000198551	ZNF627	protein_coding	zinc finger protein 627 [Source:HGNC Symbol;Acc:HGNC:30570]
ODF2	#N/A	#N/A	#N/A	#N/A	#N/A	#N/A	#N/A	#N/A	#N/A	#N/A	#N/A	#N/A	#N/A	#N/A	#N/A	#N/A	#N/A	#N/A	0.108738	#N/A	1	ENSG00000136811	ODF2	protein_coding	outer dense fiber of sperm tails 2 [Source:HGNC Symbol;Acc:HGNC:8114]
UVSSA	#N/A	#N/A	#N/A	#N/A	#N/A	#N/A	#N/A	#N/A	#N/A	#N/A	#N/A	#N/A	#N/A	#N/A	#N/A	#N/A	#N/A	#N/A	0.108724	#N/A	1	ENSG00000163945	UVSSA	protein_coding	UV stimulated scaffold protein A [Source:HGNC Symbol;Acc:HGNC:29304]
#259242	#N/A	#N/A	0.108721	#N/A	#N/A	#N/A	#N/A	#N/A	#N/A	#N/A	#N/A	#N/A	#N/A	#N/A	#N/A	#N/A	#N/A	#N/A	#N/A	#N/A	1	ENSG00000259242		lncRNA	novel transcript, antisense to PBX4
DEF6	#N/A	#N/A	#N/A	#N/A	#N/A	#N/A	#N/A	#N/A	#N/A	#N/A	#N/A	#N/A	#N/A	#N/A	#N/A	#N/A	#N/A	#N/A	0.108626	#N/A	1	ENSG00000023892	DEF6	protein_coding	DEF6 guanine nucleotide exchange factor [Source:HGNC Symbol;Acc:HGNC:2760]
POC1B	#N/A	#N/A	#N/A	#N/A	#N/A	#N/A	#N/A	#N/A	#N/A	#N/A	#N/A	#N/A	#N/A	#N/A	#N/A	#N/A	#N/A	#N/A	0.108591	#N/A	1	ENSG00000139323	POC1B	protein_coding	POC1 centriolar protein B [Source:HGNC Symbol;Acc:HGNC:30836]
ADTRP	#N/A	#N/A	0.108591	#N/A	#N/A	#N/A	#N/A	#N/A	#N/A	#N/A	#N/A	#N/A	#N/A	#N/A	#N/A	#N/A	#N/A	#N/A	#N/A	#N/A	1	ENSG00000111863	ADTRP	protein_coding	androgen dependent TFPI regulating protein [Source:HGNC Symbol;Acc:HGNC:21214]
ARHGAP9	#N/A	#N/A	#N/A	#N/A	#N/A	#N/A	#N/A	#N/A	#N/A	#N/A	#N/A	#N/A	#N/A	#N/A	#N/A	#N/A	#N/A	#N/A	0.108575	#N/A	1	ENSG00000123329	ARHGAP9	protein_coding	Rho GTPase activating protein 9 [Source:HGNC Symbol;Acc:HGNC:14130]
TMEM134	#N/A	#N/A	#N/A	#N/A	#N/A	#N/A	#N/A	#N/A	#N/A	#N/A	#N/A	#N/A	#N/A	#N/A	#N/A	#N/A	#N/A	#N/A	0.108551	#N/A	1	ENSG00000172663	TMEM134	protein_coding	transmembrane protein 134 [Source:HGNC Symbol;Acc:HGNC:26142]
VPS16	#N/A	#N/A	#N/A	#N/A	#N/A	#N/A	#N/A	#N/A	#N/A	#N/A	#N/A	#N/A	#N/A	#N/A	#N/A	#N/A	#N/A	#N/A	0.10847	#N/A	1	ENSG00000215305	VPS16	protein_coding	VPS16 core subunit of CORVET and HOPS complexes [Source:HGNC Symbol;Acc:HGNC:14584]
MRPS30	#N/A	#N/A	#N/A	#N/A	#N/A	#N/A	#N/A	#N/A	#N/A	#N/A	#N/A	#N/A	#N/A	#N/A	#N/A	#N/A	#N/A	#N/A	0.108409	#N/A	1	ENSG00000112996	MRPS30	protein_coding	mitochondrial ribosomal protein S30 [Source:HGNC Symbol;Acc:HGNC:8769]
#271893	#N/A	#N/A	0.108395	#N/A	#N/A	#N/A	#N/A	#N/A	#N/A	#N/A	#N/A	#N/A	#N/A	#N/A	#N/A	#N/A	#N/A	#N/A	#N/A	#N/A	1	ENSG00000271893		lncRNA	novel transcript
PTPN6	#N/A	#N/A	#N/A	#N/A	#N/A	#N/A	#N/A	#N/A	#N/A	#N/A	#N/A	#N/A	#N/A	#N/A	#N/A	#N/A	#N/A	#N/A	0.108366	#N/A	1	ENSG00000111679	PTPN6	protein_coding	protein tyrosine phosphatase non-receptor type 6 [Source:HGNC Symbol;Acc:HGNC:9658]
ATG5	#N/A	#N/A	#N/A	#N/A	#N/A	#N/A	#N/A	#N/A	#N/A	#N/A	#N/A	#N/A	#N/A	#N/A	#N/A	#N/A	#N/A	#N/A	0.108313	#N/A	1	ENSG00000057663	ATG5	protein_coding	autophagy related 5 [Source:HGNC Symbol;Acc:HGNC:589]
COQ10B	#N/A	#N/A	#N/A	#N/A	#N/A	#N/A	#N/A	#N/A	#N/A	#N/A	#N/A	#N/A	#N/A	#N/A	#N/A	#N/A	#N/A	#N/A	0.108301	#N/A	1	ENSG00000115520	COQ10B	protein_coding	coenzyme Q10B [Source:HGNC Symbol;Acc:HGNC:25819]
AKAP17A	#N/A	#N/A	#N/A	#N/A	#N/A	#N/A	#N/A	#N/A	#N/A	#N/A	#N/A	#N/A	#N/A	#N/A	#N/A	#N/A	#N/A	#N/A	0.108296	#N/A	1	ENSG00000197976	AKAP17A	protein_coding	A-kinase anchoring protein 17A [Source:HGNC Symbol;Acc:HGNC:18783]
CAPRIN2	#N/A	#N/A	#N/A	#N/A	#N/A	#N/A	#N/A	#N/A	#N/A	#N/A	#N/A	#N/A	#N/A	#N/A	#N/A	#N/A	#N/A	#N/A	0.108245	#N/A	1	ENSG00000110888	CAPRIN2	protein_coding	caprin family member 2 [Source:HGNC Symbol;Acc:HGNC:21259]
AMMECR1L	#N/A	#N/A	#N/A	#N/A	#N/A	#N/A	#N/A	#N/A	#N/A	#N/A	#N/A	#N/A	#N/A	#N/A	#N/A	#N/A	#N/A	#N/A	0.108242	#N/A	1	ENSG00000144233	AMMECR1L	protein_coding	AMMECR1 like [Source:HGNC Symbol;Acc:HGNC:28658]
HCLS1	#N/A	#N/A	#N/A	#N/A	#N/A	#N/A	#N/A	#N/A	#N/A	#N/A	#N/A	#N/A	#N/A	#N/A	#N/A	#N/A	#N/A	#N/A	0.10822	#N/A	1	ENSG00000180353	HCLS1	protein_coding	hematopoietic cell-specific Lyn substrate 1 [Source:HGNC Symbol;Acc:HGNC:4844]
TSIX	#N/A	#N/A	#N/A	#N/A	#N/A	#N/A	#N/A	#N/A	#N/A	#N/A	#N/A	#N/A	#N/A	#N/A	#N/A	#N/A	#N/A	#N/A	0.10818	#N/A	1	ENSG00000270641	TSIX	lncRNA	TSIX transcript, XIST antisense RNA [Source:HGNC Symbol;Acc:HGNC:12377]
#232934	#N/A	#N/A	#N/A	#N/A	#N/A	#N/A	#N/A	#N/A	#N/A	#N/A	#N/A	#N/A	#N/A	#N/A	#N/A	#N/A	#N/A	#N/A	0.108175	#N/A	1	ENSG00000232934		lncRNA	novel transcript, antisense to ACSL5
SUPT7L	#N/A	#N/A	#N/A	#N/A	#N/A	#N/A	#N/A	#N/A	#N/A	#N/A	#N/A	#N/A	#N/A	#N/A	#N/A	#N/A	#N/A	#N/A	0.108149	#N/A	1	ENSG00000119760	SUPT7L	protein_coding	SPT7 like, STAGA complex subunit gamma [Source:HGNC Symbol;Acc:HGNC:30632]
AIMP1	#N/A	#N/A	#N/A	#N/A	#N/A	#N/A	#N/A	#N/A	#N/A	#N/A	#N/A	#N/A	#N/A	#N/A	#N/A	#N/A	#N/A	#N/A	0.108126	#N/A	1	ENSG00000164022	AIMP1	protein_coding	aminoacyl tRNA synthetase complex interacting multifunctional protein 1 [Source:HGNC Symbol;Acc:HGNC:10648]
SLC38A10	#N/A	#N/A	#N/A	#N/A	#N/A	#N/A	#N/A	#N/A	#N/A	#N/A	#N/A	#N/A	#N/A	#N/A	#N/A	#N/A	#N/A	#N/A	0.108099	#N/A	1	ENSG00000157637	SLC38A10	protein_coding	solute carrier family 38 member 10 [Source:HGNC Symbol;Acc:HGNC:28237]
GOSR2	#N/A	#N/A	#N/A	#N/A	#N/A	#N/A	#N/A	#N/A	#N/A	#N/A	#N/A	#N/A	#N/A	#N/A	#N/A	#N/A	#N/A	#N/A	0.108062	#N/A	1	ENSG00000108433	GOSR2	protein_coding	golgi SNAP receptor complex member 2 [Source:HGNC Symbol;Acc:HGNC:4431]
ZNF267	#N/A	#N/A	#N/A	#N/A	#N/A	#N/A	#N/A	#N/A	#N/A	#N/A	#N/A	#N/A	#N/A	#N/A	#N/A	#N/A	#N/A	#N/A	0.108029	#N/A	1	ENSG00000185947	ZNF267	protein_coding	zinc finger protein 267 [Source:HGNC Symbol;Acc:HGNC:13060]
ARHGAP1	#N/A	#N/A	#N/A	#N/A	#N/A	#N/A	#N/A	#N/A	#N/A	#N/A	#N/A	#N/A	#N/A	#N/A	#N/A	#N/A	#N/A	#N/A	0.108026	#N/A	1	ENSG00000175220	ARHGAP1	protein_coding	Rho GTPase activating protein 1 [Source:HGNC Symbol;Acc:HGNC:673]
SNHG1	#N/A	#N/A	#N/A	#N/A	#N/A	#N/A	#N/A	#N/A	#N/A	#N/A	#N/A	#N/A	#N/A	#N/A	#N/A	#N/A	#N/A	#N/A	0.107949	#N/A	1	ENSG00000255717	SNHG1	lncRNA	small nucleolar RNA host gene 1 [Source:HGNC Symbol;Acc:HGNC:32688]
AUP1	#N/A	#N/A	#N/A	#N/A	#N/A	#N/A	#N/A	#N/A	#N/A	#N/A	#N/A	#N/A	#N/A	#N/A	#N/A	#N/A	#N/A	#N/A	0.107928	#N/A	1	ENSG00000115307	AUP1	protein_coding	AUP1 lipid droplet regulating VLDL assembly factor [Source:HGNC Symbol;Acc:HGNC:891]
#286277	#N/A	#N/A	0.107904	#N/A	#N/A	#N/A	#N/A	#N/A	#N/A	#N/A	#N/A	#N/A	#N/A	#N/A	#N/A	#N/A	#N/A	#N/A	#N/A	#N/A	1	ENSG00000286277		lncRNA	novel transcript
BTN3A1	#N/A	#N/A	#N/A	#N/A	#N/A	#N/A	#N/A	#N/A	#N/A	#N/A	#N/A	#N/A	#N/A	#N/A	#N/A	#N/A	#N/A	#N/A	0.107824	#N/A	1	ENSG00000026950	BTN3A1	protein_coding	butyrophilin subfamily 3 member A1 [Source:HGNC Symbol;Acc:HGNC:1138]
PPIL3	#N/A	#N/A	#N/A	#N/A	#N/A	#N/A	#N/A	#N/A	#N/A	#N/A	#N/A	#N/A	#N/A	#N/A	#N/A	#N/A	#N/A	#N/A	0.107816	#N/A	1	ENSG00000240344	PPIL3	protein_coding	peptidylprolyl isomerase like 3 [Source:HGNC Symbol;Acc:HGNC:9262]
LINC00486	#N/A	#N/A	#N/A	#N/A	#N/A	#N/A	#N/A	#N/A	#N/A	#N/A	#N/A	#N/A	#N/A	#N/A	#N/A	#N/A	#N/A	#N/A	0.107811	#N/A	1	ENSG00000230876	LINC00486	lncRNA	long intergenic non-protein coding RNA 486 [Source:HGNC Symbol;Acc:HGNC:42946]
VPS9D1	#N/A	#N/A	#N/A	#N/A	#N/A	#N/A	#N/A	#N/A	#N/A	#N/A	#N/A	#N/A	#N/A	#N/A	#N/A	#N/A	#N/A	#N/A	0.107804	#N/A	1	ENSG00000075399	VPS9D1	protein_coding	VPS9 domain containing 1 [Source:HGNC Symbol;Acc:HGNC:13526]
FARSB	#N/A	#N/A	#N/A	#N/A	#N/A	#N/A	#N/A	#N/A	#N/A	#N/A	#N/A	#N/A	#N/A	#N/A	#N/A	#N/A	#N/A	#N/A	0.107792	#N/A	1	ENSG00000116120	FARSB	protein_coding	phenylalanyl-tRNA synthetase subunit beta [Source:HGNC Symbol;Acc:HGNC:17800]
#259133	#N/A	#N/A	#N/A	#N/A	#N/A	#N/A	#N/A	#N/A	#N/A	#N/A	#N/A	#N/A	#N/A	#N/A	#N/A	#N/A	#N/A	#N/A	0.107752	#N/A	1	ENSG00000259133		lncRNA	novel transcript, antisense to TMEM260
RDH13#160439	#N/A	#N/A	#N/A	#N/A	#N/A	#N/A	#N/A	#N/A	#N/A	#N/A	#N/A	#N/A	#N/A	#N/A	#N/A	#N/A	#N/A	#N/A	0.10775	#N/A	1	ENSG00000160439	RDH13	protein_coding	retinol dehydrogenase 13 [Source:HGNC Symbol;Acc:HGNC:19978]
#287269	#N/A	#N/A	#N/A	#N/A	#N/A	#N/A	#N/A	#N/A	#N/A	#N/A	#N/A	#N/A	#N/A	#N/A	#N/A	#N/A	#N/A	#N/A	0.107682	#N/A	1	ENSG00000287269		lncRNA	novel transcript, antisense to ANKRD54and MYH9
TMEM184C	#N/A	#N/A	#N/A	#N/A	#N/A	#N/A	#N/A	#N/A	#N/A	#N/A	#N/A	#N/A	#N/A	#N/A	#N/A	#N/A	#N/A	#N/A	0.10768	#N/A	1	ENSG00000164168	TMEM184C	protein_coding	transmembrane protein 184C [Source:HGNC Symbol;Acc:HGNC:25587]
PELP1	#N/A	#N/A	#N/A	#N/A	#N/A	#N/A	#N/A	#N/A	#N/A	#N/A	#N/A	#N/A	#N/A	#N/A	#N/A	#N/A	#N/A	#N/A	0.107676	#N/A	1	ENSG00000141456	PELP1	protein_coding	proline, glutamate and leucine rich protein 1 [Source:HGNC Symbol;Acc:HGNC:30134]
WNT7A	#N/A	#N/A	0.107652	#N/A	#N/A	#N/A	#N/A	#N/A	#N/A	#N/A	#N/A	#N/A	#N/A	#N/A	#N/A	#N/A	#N/A	#N/A	#N/A	#N/A	1	ENSG00000154764	WNT7A	protein_coding	Wnt family member 7A [Source:HGNC Symbol;Acc:HGNC:12786]
ZNF512	#N/A	#N/A	#N/A	#N/A	#N/A	#N/A	#N/A	#N/A	#N/A	#N/A	#N/A	#N/A	#N/A	#N/A	#N/A	#N/A	#N/A	#N/A	0.10761	#N/A	1	ENSG00000243943	ZNF512	protein_coding	zinc finger protein 512 [Source:HGNC Symbol;Acc:HGNC:29380]
CDYL2	#N/A	#N/A	#N/A	#N/A	#N/A	#N/A	#N/A	#N/A	#N/A	#N/A	#N/A	#N/A	#N/A	#N/A	#N/A	#N/A	#N/A	#N/A	0.107575	#N/A	1	ENSG00000166446	CDYL2	protein_coding	chromodomain Y like 2 [Source:HGNC Symbol;Acc:HGNC:23030]
DRAM2	#N/A	#N/A	#N/A	#N/A	#N/A	#N/A	#N/A	#N/A	#N/A	#N/A	#N/A	#N/A	#N/A	#N/A	#N/A	#N/A	#N/A	#N/A	0.107492	#N/A	1	ENSG00000156171	DRAM2	protein_coding	DNA damage regulated autophagy modulator 2 [Source:HGNC Symbol;Acc:HGNC:28769]
ANKDD1A	#N/A	#N/A	#N/A	#N/A	#N/A	#N/A	#N/A	#N/A	#N/A	#N/A	#N/A	#N/A	#N/A	#N/A	#N/A	#N/A	#N/A	#N/A	0.107471	#N/A	1	ENSG00000166839	ANKDD1A	protein_coding	ankyrin repeat and death domain containing 1A [Source:HGNC Symbol;Acc:HGNC:28002]
CYP2R1	#N/A	#N/A	#N/A	#N/A	#N/A	#N/A	#N/A	#N/A	#N/A	#N/A	#N/A	#N/A	#N/A	#N/A	#N/A	#N/A	#N/A	#N/A	0.10746	#N/A	1	ENSG00000186104	CYP2R1	protein_coding	cytochrome P450 family 2 subfamily R member 1 [Source:HGNC Symbol;Acc:HGNC:20580]
ZNF783	#N/A	#N/A	#N/A	#N/A	#N/A	#N/A	#N/A	#N/A	#N/A	#N/A	#N/A	#N/A	#N/A	#N/A	#N/A	#N/A	#N/A	#N/A	0.107457	#N/A	1	ENSG00000204946	ZNF783	protein_coding	zinc finger protein 783 [Source:HGNC Symbol;Acc:HGNC:27222]
ZNF552	#N/A	#N/A	#N/A	#N/A	#N/A	#N/A	#N/A	#N/A	#N/A	#N/A	#N/A	#N/A	#N/A	#N/A	#N/A	#N/A	#N/A	#N/A	0.107438	#N/A	1	ENSG00000178935	ZNF552	protein_coding	zinc finger protein 552 [Source:HGNC Symbol;Acc:HGNC:26135]
NTAQ1	#N/A	#N/A	#N/A	#N/A	#N/A	#N/A	#N/A	#N/A	#N/A	#N/A	#N/A	#N/A	#N/A	#N/A	#N/A	#N/A	#N/A	#N/A	0.107433	#N/A	1	ENSG00000156795	NTAQ1	protein_coding	N-terminal glutamine amidase 1 [Source:HGNC Symbol;Acc:HGNC:25490]
ZNF567	#N/A	#N/A	#N/A	#N/A	#N/A	#N/A	#N/A	#N/A	#N/A	#N/A	#N/A	#N/A	#N/A	#N/A	#N/A	#N/A	#N/A	#N/A	0.107397	#N/A	1	ENSG00000189042	ZNF567	protein_coding	zinc finger protein 567 [Source:HGNC Symbol;Acc:HGNC:28696]
CXCR4	#N/A	#N/A	#N/A	#N/A	#N/A	#N/A	#N/A	#N/A	#N/A	#N/A	#N/A	#N/A	#N/A	#N/A	#N/A	#N/A	#N/A	#N/A	0.107361	#N/A	1	ENSG00000121966	CXCR4	protein_coding	C-X-C motif chemokine receptor 4 [Source:HGNC Symbol;Acc:HGNC:2561]
NIF3L1	#N/A	#N/A	#N/A	#N/A	#N/A	#N/A	#N/A	#N/A	#N/A	#N/A	#N/A	#N/A	#N/A	#N/A	#N/A	#N/A	#N/A	#N/A	0.107229	#N/A	1	ENSG00000196290	NIF3L1	protein_coding	NGG1 interacting factor 3 like 1 [Source:HGNC Symbol;Acc:HGNC:13390]
RPA2	#N/A	#N/A	#N/A	#N/A	#N/A	#N/A	#N/A	#N/A	#N/A	#N/A	#N/A	#N/A	#N/A	#N/A	#N/A	#N/A	#N/A	#N/A	0.107192	#N/A	1	ENSG00000117748	RPA2	protein_coding	replication protein A2 [Source:HGNC Symbol;Acc:HGNC:10290]
SUCLG1	#N/A	#N/A	#N/A	#N/A	#N/A	#N/A	#N/A	#N/A	#N/A	#N/A	#N/A	#N/A	#N/A	#N/A	#N/A	#N/A	#N/A	#N/A	0.10719	#N/A	1	ENSG00000163541	SUCLG1	protein_coding	succinate-CoA ligase GDP/ADP-forming subunit alpha [Source:HGNC Symbol;Acc:HGNC:11449]
SLC30A6	#N/A	#N/A	#N/A	#N/A	#N/A	#N/A	#N/A	#N/A	#N/A	#N/A	#N/A	#N/A	#N/A	#N/A	#N/A	#N/A	#N/A	#N/A	0.107116	#N/A	1	ENSG00000152683	SLC30A6	protein_coding	solute carrier family 30 member 6 [Source:HGNC Symbol;Acc:HGNC:19305]
PGLS-DT	#N/A	#N/A	#N/A	#N/A	#N/A	#N/A	#N/A	#N/A	#N/A	#N/A	#N/A	#N/A	#N/A	#N/A	#N/A	#N/A	#N/A	#N/A	0.107029	#N/A	1	ENSG00000269439	PGLS-DT	lncRNA	PGLS divergent transcript [Source:HGNC Symbol;Acc:HGNC:55274]
STXBP5L	#N/A	#N/A	0.106897	#N/A	#N/A	#N/A	#N/A	#N/A	#N/A	#N/A	#N/A	#N/A	#N/A	#N/A	#N/A	#N/A	#N/A	#N/A	#N/A	#N/A	1	ENSG00000145087	STXBP5L	protein_coding	syntaxin binding protein 5L [Source:HGNC Symbol;Acc:HGNC:30757]
KIDINS220	#N/A	#N/A	#N/A	#N/A	#N/A	#N/A	#N/A	#N/A	#N/A	#N/A	#N/A	#N/A	#N/A	#N/A	#N/A	#N/A	#N/A	#N/A	0.106897	#N/A	1	ENSG00000134313	KIDINS220	protein_coding	kinase D interacting substrate 220 [Source:HGNC Symbol;Acc:HGNC:29508]
LIN7C	#N/A	#N/A	#N/A	#N/A	#N/A	#N/A	#N/A	#N/A	#N/A	#N/A	#N/A	#N/A	#N/A	#N/A	#N/A	#N/A	#N/A	#N/A	0.106897	#N/A	1	ENSG00000148943	LIN7C	protein_coding	lin-7 homolog C, crumbs cell polarity complex component [Source:HGNC Symbol;Acc:HGNC:17789]
#249236	#N/A	#N/A	#N/A	#N/A	#N/A	#N/A	#N/A	#N/A	#N/A	#N/A	#N/A	#N/A	#N/A	#N/A	#N/A	#N/A	#N/A	#N/A	0.106885	#N/A	1	ENSG00000249236		lncRNA	novel transcript
GTF2E2	#N/A	#N/A	#N/A	#N/A	#N/A	#N/A	#N/A	#N/A	#N/A	#N/A	#N/A	#N/A	#N/A	#N/A	#N/A	#N/A	#N/A	#N/A	0.106862	#N/A	1	ENSG00000197265	GTF2E2	protein_coding	general transcription factor IIE subunit 2 [Source:HGNC Symbol;Acc:HGNC:4651]
CTBS	#N/A	#N/A	#N/A	#N/A	#N/A	#N/A	#N/A	#N/A	#N/A	#N/A	#N/A	#N/A	#N/A	#N/A	#N/A	#N/A	#N/A	#N/A	0.106836	#N/A	1	ENSG00000117151	CTBS	protein_coding	chitobiase [Source:HGNC Symbol;Acc:HGNC:2496]
RRP1B	#N/A	#N/A	#N/A	#N/A	#N/A	#N/A	#N/A	#N/A	#N/A	#N/A	#N/A	#N/A	#N/A	#N/A	#N/A	#N/A	#N/A	#N/A	0.10682	#N/A	1	ENSG00000160208	RRP1B	protein_coding	ribosomal RNA processing 1B [Source:HGNC Symbol;Acc:HGNC:23818]
PSMD9	#N/A	#N/A	#N/A	#N/A	#N/A	#N/A	#N/A	#N/A	#N/A	#N/A	#N/A	#N/A	#N/A	#N/A	#N/A	#N/A	#N/A	#N/A	0.106763	#N/A	1	ENSG00000110801	PSMD9	protein_coding	proteasome 26S subunit, non-ATPase 9 [Source:HGNC Symbol;Acc:HGNC:9567]
SENP3	#N/A	#N/A	#N/A	#N/A	#N/A	#N/A	#N/A	#N/A	#N/A	#N/A	#N/A	#N/A	#N/A	#N/A	#N/A	#N/A	#N/A	#N/A	0.106737	#N/A	1	ENSG00000161956	SENP3	protein_coding	SUMO specific peptidase 3 [Source:HGNC Symbol;Acc:HGNC:17862]
ENTR1	#N/A	#N/A	#N/A	#N/A	#N/A	#N/A	#N/A	#N/A	#N/A	#N/A	#N/A	#N/A	#N/A	#N/A	#N/A	#N/A	#N/A	#N/A	0.106732	#N/A	1	ENSG00000165689	ENTR1	protein_coding	endosome associated trafficking regulator 1 [Source:HGNC Symbol;Acc:HGNC:10667]
UGCG	#N/A	#N/A	#N/A	#N/A	#N/A	#N/A	#N/A	#N/A	#N/A	#N/A	#N/A	#N/A	#N/A	#N/A	#N/A	#N/A	#N/A	#N/A	0.106648	#N/A	1	ENSG00000148154	UGCG	protein_coding	UDP-glucose ceramide glucosyltransferase [Source:HGNC Symbol;Acc:HGNC:12524]
SLC7A1	#N/A	#N/A	#N/A	#N/A	#N/A	#N/A	#N/A	#N/A	#N/A	#N/A	#N/A	#N/A	#N/A	#N/A	#N/A	#N/A	#N/A	#N/A	0.106574	#N/A	1	ENSG00000139514	SLC7A1	protein_coding	solute carrier family 7 member 1 [Source:HGNC Symbol;Acc:HGNC:11057]
SLC35E4	#N/A	#N/A	#N/A	#N/A	#N/A	#N/A	#N/A	#N/A	#N/A	#N/A	#N/A	#N/A	#N/A	#N/A	#N/A	#N/A	#N/A	#N/A	0.106565	#N/A	1	ENSG00000100036	SLC35E4	protein_coding	solute carrier family 35 member E4 [Source:HGNC Symbol;Acc:HGNC:17058]
PNRC2	#N/A	#N/A	#N/A	#N/A	#N/A	#N/A	#N/A	#N/A	#N/A	#N/A	#N/A	#N/A	#N/A	#N/A	#N/A	#N/A	#N/A	#N/A	0.106561	#N/A	1	ENSG00000189266	PNRC2	protein_coding	proline rich nuclear receptor coactivator 2 [Source:HGNC Symbol;Acc:HGNC:23158]
TSEN15	#N/A	#N/A	#N/A	#N/A	#N/A	#N/A	#N/A	#N/A	#N/A	#N/A	#N/A	#N/A	#N/A	#N/A	#N/A	#N/A	#N/A	#N/A	0.106516	#N/A	1	ENSG00000198860	TSEN15	protein_coding	tRNA splicing endonuclease subunit 15 [Source:HGNC Symbol;Acc:HGNC:16791]
MX1	#N/A	#N/A	#N/A	#N/A	#N/A	#N/A	#N/A	#N/A	#N/A	#N/A	#N/A	#N/A	#N/A	#N/A	#N/A	#N/A	#N/A	#N/A	0.106444	#N/A	1	ENSG00000157601	MX1	protein_coding	MX dynamin like GTPase 1 [Source:HGNC Symbol;Acc:HGNC:7532]
H1-4	#N/A	#N/A	#N/A	#N/A	#N/A	#N/A	#N/A	#N/A	#N/A	#N/A	#N/A	#N/A	#N/A	#N/A	#N/A	#N/A	#N/A	#N/A	0.106409	#N/A	1	ENSG00000168298	H1-4	protein_coding	H1.4 linker histone, cluster member [Source:HGNC Symbol;Acc:HGNC:4718]
IGSF9B	#N/A	#N/A	0.106192	#N/A	#N/A	#N/A	#N/A	#N/A	#N/A	#N/A	#N/A	#N/A	#N/A	#N/A	#N/A	#N/A	#N/A	#N/A	#N/A	#N/A	1	ENSG00000080854	IGSF9B	protein_coding	immunoglobulin superfamily member 9B [Source:HGNC Symbol;Acc:HGNC:32326]
LINC02223	#N/A	#N/A	#N/A	#N/A	#N/A	#N/A	#N/A	#N/A	#N/A	#N/A	#N/A	0.106186	#N/A	#N/A	#N/A	#N/A	#N/A	#N/A	#N/A	#N/A	1	ENSG00000249937	LINC02223	lncRNA	long intergenic non-protein coding RNA 2223 [Source:HGNC Symbol;Acc:HGNC:53092]
WBP11	#N/A	#N/A	#N/A	#N/A	#N/A	#N/A	#N/A	#N/A	#N/A	#N/A	#N/A	#N/A	#N/A	#N/A	#N/A	#N/A	#N/A	#N/A	0.106143	#N/A	1	ENSG00000084463	WBP11	protein_coding	WW domain binding protein 11 [Source:HGNC Symbol;Acc:HGNC:16461]
PMFBP1	#N/A	#N/A	#N/A	#N/A	#N/A	#N/A	#N/A	#N/A	#N/A	#N/A	#N/A	0.106142	#N/A	#N/A	#N/A	#N/A	#N/A	#N/A	#N/A	#N/A	1	ENSG00000118557	PMFBP1	protein_coding	polyamine modulated factor 1 binding protein 1 [Source:HGNC Symbol;Acc:HGNC:17728]
AKR1A1	#N/A	#N/A	#N/A	#N/A	#N/A	#N/A	#N/A	#N/A	#N/A	#N/A	#N/A	#N/A	#N/A	#N/A	#N/A	#N/A	#N/A	#N/A	0.106105	#N/A	1	ENSG00000117448	AKR1A1	protein_coding	aldo-keto reductase family 1 member A1 [Source:HGNC Symbol;Acc:HGNC:380]
SPCS3	#N/A	#N/A	#N/A	#N/A	#N/A	#N/A	#N/A	#N/A	#N/A	#N/A	#N/A	#N/A	#N/A	#N/A	#N/A	#N/A	#N/A	#N/A	0.106084	#N/A	1	ENSG00000129128	SPCS3	protein_coding	signal peptidase complex subunit 3 [Source:HGNC Symbol;Acc:HGNC:26212]
FYTTD1	#N/A	#N/A	#N/A	#N/A	#N/A	#N/A	#N/A	#N/A	#N/A	#N/A	#N/A	#N/A	#N/A	#N/A	#N/A	#N/A	#N/A	#N/A	0.106073	#N/A	1	ENSG00000122068	FYTTD1	protein_coding	forty-two-three domain containing 1 [Source:HGNC Symbol;Acc:HGNC:25407]
ASNSD1	#N/A	#N/A	#N/A	#N/A	#N/A	#N/A	#N/A	#N/A	#N/A	#N/A	#N/A	#N/A	#N/A	#N/A	#N/A	#N/A	#N/A	#N/A	0.106062	#N/A	1	ENSG00000138381	ASNSD1	protein_coding	asparagine synthetase domain containing 1 [Source:HGNC Symbol;Acc:HGNC:24910]
CFAP298	#N/A	#N/A	#N/A	#N/A	#N/A	#N/A	#N/A	#N/A	#N/A	#N/A	#N/A	#N/A	#N/A	#N/A	#N/A	#N/A	#N/A	#N/A	0.106061	#N/A	1	ENSG00000159079	CFAP298	protein_coding	cilia and flagella associated protein 298 [Source:HGNC Symbol;Acc:HGNC:1301]
MBD3	#N/A	#N/A	#N/A	#N/A	#N/A	#N/A	#N/A	#N/A	#N/A	#N/A	#N/A	#N/A	#N/A	#N/A	#N/A	#N/A	#N/A	#N/A	0.105983	#N/A	1	ENSG00000071655	MBD3	protein_coding	methyl-CpG binding domain protein 3 [Source:HGNC Symbol;Acc:HGNC:6918]
GNAL	#N/A	#N/A	#N/A	#N/A	#N/A	#N/A	#N/A	#N/A	#N/A	#N/A	#N/A	#N/A	#N/A	#N/A	#N/A	#N/A	#N/A	#N/A	0.105964	#N/A	1	ENSG00000141404	GNAL	protein_coding	G protein subunit alpha L [Source:HGNC Symbol;Acc:HGNC:4388]
#258472	#N/A	#N/A	#N/A	#N/A	#N/A	#N/A	#N/A	#N/A	#N/A	#N/A	#N/A	#N/A	#N/A	#N/A	#N/A	#N/A	#N/A	#N/A	0.105944	#N/A	1	ENSG00000258472		protein_coding	novel protein
CHMP4A#254505	#N/A	#N/A	#N/A	#N/A	#N/A	#N/A	#N/A	#N/A	#N/A	#N/A	#N/A	#N/A	#N/A	#N/A	#N/A	#N/A	#N/A	#N/A	0.105936	#N/A	1	ENSG00000254505	CHMP4A	protein_coding	charged multivesicular body protein 4A [Source:HGNC Symbol;Acc:HGNC:20274]
C1orf146	#N/A	#N/A	0.105874	#N/A	#N/A	#N/A	#N/A	#N/A	#N/A	#N/A	#N/A	#N/A	#N/A	#N/A	#N/A	#N/A	#N/A	#N/A	#N/A	#N/A	1	ENSG00000203910	C1orf146	protein_coding	chromosome 1 open reading frame 146 [Source:HGNC Symbol;Acc:HGNC:24032]
SRCAP	#N/A	#N/A	#N/A	#N/A	#N/A	#N/A	#N/A	#N/A	#N/A	#N/A	#N/A	#N/A	#N/A	#N/A	#N/A	#N/A	#N/A	#N/A	0.105829	#N/A	1	ENSG00000080603	SRCAP	protein_coding	Snf2 related CREBBP activator protein [Source:HGNC Symbol;Acc:HGNC:16974]
LRRC69	#N/A	#N/A	#N/A	#N/A	#N/A	#N/A	#N/A	#N/A	#N/A	#N/A	#N/A	#N/A	#N/A	#N/A	#N/A	#N/A	#N/A	#N/A	0.105746	#N/A	1	ENSG00000214954	LRRC69	protein_coding	leucine rich repeat containing 69 [Source:HGNC Symbol;Acc:HGNC:34303]
CEPT1	#N/A	#N/A	#N/A	#N/A	#N/A	#N/A	#N/A	#N/A	#N/A	#N/A	#N/A	#N/A	#N/A	#N/A	#N/A	#N/A	#N/A	#N/A	0.105738	#N/A	1	ENSG00000134255	CEPT1	protein_coding	choline/ethanolamine phosphotransferase 1 [Source:HGNC Symbol;Acc:HGNC:24289]
#287456	#N/A	#N/A	0.10572	#N/A	#N/A	#N/A	#N/A	#N/A	#N/A	#N/A	#N/A	#N/A	#N/A	#N/A	#N/A	#N/A	#N/A	#N/A	#N/A	#N/A	1	ENSG00000287456		lncRNA	novel transcript, antisense to SUCLA2
FLVCR1	#N/A	#N/A	#N/A	#N/A	#N/A	#N/A	#N/A	#N/A	#N/A	#N/A	#N/A	#N/A	#N/A	#N/A	#N/A	#N/A	#N/A	#N/A	0.105718	#N/A	1	ENSG00000162769	FLVCR1	protein_coding	FLVCR heme transporter 1 [Source:HGNC Symbol;Acc:HGNC:24682]
CRK	#N/A	#N/A	#N/A	#N/A	#N/A	#N/A	#N/A	#N/A	#N/A	#N/A	#N/A	#N/A	#N/A	#N/A	#N/A	#N/A	#N/A	#N/A	0.105674	#N/A	1	ENSG00000167193	CRK	protein_coding	CRK proto-oncogene, adaptor protein [Source:HGNC Symbol;Acc:HGNC:2362]
CBX4	#N/A	#N/A	#N/A	#N/A	#N/A	#N/A	#N/A	#N/A	#N/A	#N/A	#N/A	#N/A	#N/A	#N/A	#N/A	#N/A	#N/A	#N/A	0.105648	#N/A	1	ENSG00000141582	CBX4	protein_coding	chromobox 4 [Source:HGNC Symbol;Acc:HGNC:1554]
MED10	#N/A	#N/A	#N/A	#N/A	#N/A	#N/A	#N/A	#N/A	#N/A	#N/A	#N/A	#N/A	#N/A	#N/A	#N/A	#N/A	#N/A	#N/A	0.105643	#N/A	1	ENSG00000133398	MED10	protein_coding	mediator complex subunit 10 [Source:HGNC Symbol;Acc:HGNC:28760]
STAT2	#N/A	#N/A	#N/A	#N/A	#N/A	#N/A	#N/A	#N/A	#N/A	#N/A	#N/A	#N/A	#N/A	#N/A	#N/A	#N/A	#N/A	#N/A	0.105569	#N/A	1	ENSG00000170581	STAT2	protein_coding	signal transducer and activator of transcription 2 [Source:HGNC Symbol;Acc:HGNC:11363]
TADA1	#N/A	#N/A	#N/A	#N/A	#N/A	#N/A	#N/A	#N/A	#N/A	#N/A	#N/A	#N/A	#N/A	#N/A	#N/A	#N/A	#N/A	#N/A	0.105479	#N/A	1	ENSG00000152382	TADA1	protein_coding	transcriptional adaptor 1 [Source:HGNC Symbol;Acc:HGNC:30631]
ARFRP1	#N/A	#N/A	#N/A	#N/A	#N/A	#N/A	#N/A	#N/A	#N/A	#N/A	#N/A	#N/A	#N/A	#N/A	#N/A	#N/A	#N/A	#N/A	0.105436	#N/A	1	ENSG00000101246	ARFRP1	protein_coding	ADP ribosylation factor related protein 1 [Source:HGNC Symbol;Acc:HGNC:662]
ASPSCR1	#N/A	#N/A	#N/A	#N/A	#N/A	#N/A	#N/A	#N/A	#N/A	#N/A	#N/A	#N/A	#N/A	#N/A	#N/A	#N/A	#N/A	#N/A	0.105432	#N/A	1	ENSG00000169696	ASPSCR1	protein_coding	ASPSCR1 tether for SLC2A4, UBX domain containing [Source:HGNC Symbol;Acc:HGNC:13825]
DCLRE1C	#N/A	#N/A	#N/A	#N/A	#N/A	#N/A	#N/A	#N/A	#N/A	#N/A	#N/A	#N/A	#N/A	#N/A	#N/A	#N/A	#N/A	#N/A	0.10541	#N/A	1	ENSG00000152457	DCLRE1C	protein_coding	DNA cross-link repair 1C [Source:HGNC Symbol;Acc:HGNC:17642]
#287216	#N/A	#N/A	#N/A	#N/A	#N/A	#N/A	#N/A	#N/A	#N/A	#N/A	#N/A	#N/A	#N/A	#N/A	#N/A	#N/A	#N/A	#N/A	0.105359	#N/A	1	ENSG00000287216		lncRNA	novel transcript, antisense to KIAA0922
ATL3	#N/A	#N/A	#N/A	#N/A	#N/A	#N/A	#N/A	#N/A	#N/A	#N/A	#N/A	#N/A	#N/A	#N/A	#N/A	#N/A	#N/A	#N/A	0.105299	#N/A	1	ENSG00000184743	ATL3	protein_coding	atlastin GTPase 3 [Source:HGNC Symbol;Acc:HGNC:24526]
KHNYN	#N/A	#N/A	#N/A	#N/A	#N/A	#N/A	#N/A	#N/A	#N/A	#N/A	#N/A	#N/A	#N/A	#N/A	#N/A	#N/A	#N/A	#N/A	0.105233	#N/A	1	ENSG00000100441	KHNYN	protein_coding	KH and NYN domain containing [Source:HGNC Symbol;Acc:HGNC:20166]
LIG3	#N/A	#N/A	#N/A	#N/A	#N/A	#N/A	#N/A	#N/A	#N/A	#N/A	#N/A	#N/A	#N/A	#N/A	#N/A	#N/A	#N/A	#N/A	0.105228	#N/A	1	ENSG00000005156	LIG3	protein_coding	DNA ligase 3 [Source:HGNC Symbol;Acc:HGNC:6600]
LRFN3	#N/A	#N/A	0.10517	#N/A	#N/A	#N/A	#N/A	#N/A	#N/A	#N/A	#N/A	#N/A	#N/A	#N/A	#N/A	#N/A	#N/A	#N/A	#N/A	#N/A	1	ENSG00000126243	LRFN3	protein_coding	leucine rich repeat and fibronectin type III domain containing 3 [Source:HGNC Symbol;Acc:HGNC:28370]
#225450	#N/A	#N/A	#N/A	#N/A	#N/A	#N/A	#N/A	#N/A	#N/A	#N/A	#N/A	#N/A	#N/A	#N/A	#N/A	#N/A	#N/A	#N/A	0.105135	#N/A	1	ENSG00000225450		lncRNA	novel transcript
NUP188	#N/A	#N/A	#N/A	#N/A	#N/A	#N/A	#N/A	#N/A	#N/A	#N/A	#N/A	#N/A	#N/A	#N/A	#N/A	#N/A	#N/A	#N/A	0.105102	#N/A	1	ENSG00000095319	NUP188	protein_coding	nucleoporin 188 [Source:HGNC Symbol;Acc:HGNC:17859]
EMC2	#N/A	#N/A	#N/A	#N/A	#N/A	#N/A	#N/A	#N/A	#N/A	#N/A	#N/A	#N/A	#N/A	#N/A	#N/A	#N/A	#N/A	#N/A	0.105021	#N/A	1	ENSG00000104412	EMC2	protein_coding	ER membrane protein complex subunit 2 [Source:HGNC Symbol;Acc:HGNC:28963]
ZFYVE28	#N/A	#N/A	#N/A	#N/A	#N/A	#N/A	#N/A	#N/A	#N/A	#N/A	#N/A	#N/A	#N/A	#N/A	#N/A	#N/A	#N/A	#N/A	0.104927	#N/A	1	ENSG00000159733	ZFYVE28	protein_coding	zinc finger FYVE-type containing 28 [Source:HGNC Symbol;Acc:HGNC:29334]
CCDC153	#N/A	#N/A	#N/A	#N/A	#N/A	#N/A	#N/A	#N/A	#N/A	#N/A	0.104891	#N/A	#N/A	#N/A	#N/A	#N/A	#N/A	#N/A	#N/A	#N/A	1	ENSG00000248712	CCDC153	protein_coding	coiled-coil domain containing 153 [Source:HGNC Symbol;Acc:HGNC:27446]
ACSF3	#N/A	#N/A	#N/A	#N/A	#N/A	#N/A	#N/A	#N/A	#N/A	#N/A	#N/A	#N/A	#N/A	#N/A	#N/A	#N/A	#N/A	#N/A	0.104864	#N/A	1	ENSG00000176715	ACSF3	protein_coding	acyl-CoA synthetase family member 3 [Source:HGNC Symbol;Acc:HGNC:27288]
ZNF160	#N/A	#N/A	#N/A	#N/A	#N/A	#N/A	#N/A	#N/A	#N/A	#N/A	#N/A	#N/A	#N/A	#N/A	#N/A	#N/A	#N/A	#N/A	0.104809	#N/A	1	ENSG00000170949	ZNF160	protein_coding	zinc finger protein 160 [Source:HGNC Symbol;Acc:HGNC:12948]
ERLIN2	#N/A	#N/A	#N/A	#N/A	#N/A	#N/A	#N/A	#N/A	#N/A	#N/A	#N/A	#N/A	#N/A	#N/A	#N/A	#N/A	#N/A	#N/A	0.104685	#N/A	1	ENSG00000147475	ERLIN2	protein_coding	ER lipid raft associated 2 [Source:HGNC Symbol;Acc:HGNC:1356]
CNEP1R1	#N/A	#N/A	#N/A	#N/A	#N/A	#N/A	#N/A	#N/A	#N/A	#N/A	#N/A	#N/A	#N/A	#N/A	#N/A	#N/A	#N/A	#N/A	0.104685	#N/A	1	ENSG00000205423	CNEP1R1	protein_coding	CTD nuclear envelope phosphatase 1 regulatory subunit 1 [Source:HGNC Symbol;Acc:HGNC:26759]
ERMARD#130023	#N/A	#N/A	#N/A	#N/A	#N/A	#N/A	#N/A	#N/A	#N/A	#N/A	#N/A	#N/A	#N/A	#N/A	#N/A	#N/A	#N/A	#N/A	0.104679	#N/A	1	ENSG00000130023	ERMARD	protein_coding	ER membrane associated RNA degradation [Source:HGNC Symbol;Acc:HGNC:21056]
KANSL2	#N/A	#N/A	#N/A	#N/A	#N/A	#N/A	#N/A	#N/A	#N/A	#N/A	#N/A	#N/A	#N/A	#N/A	#N/A	#N/A	#N/A	#N/A	0.104665	#N/A	1	ENSG00000139620	KANSL2	protein_coding	KAT8 regulatory NSL complex subunit 2 [Source:HGNC Symbol;Acc:HGNC:26024]
MAN1C1	#N/A	#N/A	#N/A	#N/A	#N/A	#N/A	#N/A	#N/A	#N/A	#N/A	#N/A	#N/A	#N/A	#N/A	#N/A	#N/A	#N/A	#N/A	0.104649	#N/A	1	ENSG00000117643	MAN1C1	protein_coding	mannosidase alpha class 1C member 1 [Source:HGNC Symbol;Acc:HGNC:19080]
SEC13	#N/A	#N/A	#N/A	#N/A	#N/A	#N/A	#N/A	#N/A	#N/A	#N/A	#N/A	#N/A	#N/A	#N/A	#N/A	#N/A	#N/A	#N/A	0.104588	#N/A	1	ENSG00000157020	SEC13	protein_coding	SEC13 homolog, nuclear pore and COPII coat complex component [Source:HGNC Symbol;Acc:HGNC:10697]
#258526	#N/A	#N/A	#N/A	#N/A	#N/A	#N/A	#N/A	#N/A	#N/A	#N/A	#N/A	#N/A	#N/A	#N/A	#N/A	#N/A	#N/A	#N/A	0.104493	#N/A	1	ENSG00000258526		lncRNA	novel transcript
WDR53	#N/A	#N/A	#N/A	#N/A	#N/A	#N/A	#N/A	#N/A	#N/A	#N/A	#N/A	#N/A	#N/A	#N/A	#N/A	#N/A	#N/A	0.10449	#N/A	#N/A	1	ENSG00000185798	WDR53	protein_coding	WD repeat domain 53 [Source:HGNC Symbol;Acc:HGNC:28786]
#255045	#N/A	#N/A	0.104444	#N/A	#N/A	#N/A	#N/A	#N/A	#N/A	#N/A	#N/A	#N/A	#N/A	#N/A	#N/A	#N/A	#N/A	#N/A	#N/A	#N/A	1	ENSG00000255045		lncRNA	novel transcript
TAGAP-AS1	#N/A	#N/A	#N/A	#N/A	#N/A	#N/A	#N/A	#N/A	#N/A	#N/A	#N/A	#N/A	#N/A	#N/A	#N/A	#N/A	#N/A	#N/A	0.104296	#N/A	1	ENSG00000271913	TAGAP-AS1	lncRNA	TAGAP antisense RNA 1 [Source:HGNC Symbol;Acc:HGNC:55239]
SMPDL3B	#N/A	#N/A	#N/A	#N/A	#N/A	#N/A	#N/A	#N/A	#N/A	#N/A	0.104283	#N/A	#N/A	#N/A	#N/A	#N/A	#N/A	#N/A	#N/A	#N/A	1	ENSG00000130768	SMPDL3B	protein_coding	sphingomyelin phosphodiesterase acid like 3B [Source:HGNC Symbol;Acc:HGNC:21416]
TMEM116	#N/A	#N/A	#N/A	#N/A	#N/A	#N/A	#N/A	#N/A	#N/A	#N/A	#N/A	#N/A	#N/A	#N/A	#N/A	#N/A	#N/A	#N/A	0.104282	#N/A	1	ENSG00000198270	TMEM116	protein_coding	transmembrane protein 116 [Source:HGNC Symbol;Acc:HGNC:25084]
SNHG12	#N/A	#N/A	#N/A	#N/A	#N/A	#N/A	#N/A	#N/A	#N/A	#N/A	#N/A	#N/A	#N/A	#N/A	#N/A	#N/A	#N/A	#N/A	0.104279	#N/A	1	ENSG00000197989	SNHG12	lncRNA	small nucleolar RNA host gene 12 [Source:HGNC Symbol;Acc:HGNC:30062]
ZNF777	#N/A	#N/A	#N/A	#N/A	#N/A	#N/A	#N/A	#N/A	#N/A	#N/A	#N/A	#N/A	#N/A	#N/A	#N/A	#N/A	#N/A	#N/A	0.104273	#N/A	1	ENSG00000196453	ZNF777	protein_coding	zinc finger protein 777 [Source:HGNC Symbol;Acc:HGNC:22213]
ZNF569	#N/A	#N/A	#N/A	#N/A	#N/A	#N/A	#N/A	#N/A	#N/A	#N/A	#N/A	#N/A	#N/A	#N/A	#N/A	#N/A	#N/A	#N/A	0.10426	#N/A	1	ENSG00000196437	ZNF569	protein_coding	zinc finger protein 569 [Source:HGNC Symbol;Acc:HGNC:24737]
RNF2	#N/A	#N/A	#N/A	#N/A	#N/A	#N/A	#N/A	#N/A	#N/A	#N/A	#N/A	#N/A	#N/A	#N/A	#N/A	#N/A	#N/A	#N/A	0.104234	#N/A	1	ENSG00000121481	RNF2	protein_coding	ring finger protein 2 [Source:HGNC Symbol;Acc:HGNC:10061]
BRWD3	#N/A	#N/A	#N/A	#N/A	#N/A	#N/A	#N/A	#N/A	#N/A	#N/A	#N/A	#N/A	#N/A	#N/A	#N/A	#N/A	#N/A	#N/A	0.104204	#N/A	1	ENSG00000165288	BRWD3	protein_coding	bromodomain and WD repeat domain containing 3 [Source:HGNC Symbol;Acc:HGNC:17342]
HPS3	#N/A	#N/A	#N/A	#N/A	#N/A	#N/A	#N/A	#N/A	#N/A	#N/A	#N/A	#N/A	#N/A	#N/A	#N/A	#N/A	#N/A	#N/A	0.104156	#N/A	1	ENSG00000163755	HPS3	protein_coding	HPS3 biogenesis of lysosomal organelles complex 2 subunit 1 [Source:HGNC Symbol;Acc:HGNC:15597]
TRUB1	#N/A	#N/A	#N/A	#N/A	#N/A	#N/A	#N/A	#N/A	#N/A	#N/A	#N/A	#N/A	#N/A	#N/A	#N/A	#N/A	#N/A	#N/A	0.10415	#N/A	1	ENSG00000165832	TRUB1	protein_coding	TruB pseudouridine synthase family member 1 [Source:HGNC Symbol;Acc:HGNC:16060]
C19orf12	#N/A	#N/A	#N/A	#N/A	#N/A	#N/A	#N/A	#N/A	#N/A	#N/A	#N/A	#N/A	#N/A	#N/A	#N/A	#N/A	#N/A	#N/A	0.10407	#N/A	1	ENSG00000131943	C19orf12	protein_coding	chromosome 19 open reading frame 12 [Source:HGNC Symbol;Acc:HGNC:25443]
MCOLN2	#N/A	#N/A	#N/A	#N/A	#N/A	#N/A	#N/A	#N/A	#N/A	#N/A	#N/A	#N/A	#N/A	#N/A	#N/A	#N/A	#N/A	#N/A	0.103951	#N/A	1	ENSG00000153898	MCOLN2	protein_coding	mucolipin TRP cation channel 2 [Source:HGNC Symbol;Acc:HGNC:13357]
SLC5A3	#N/A	#N/A	#N/A	#N/A	#N/A	#N/A	#N/A	#N/A	#N/A	#N/A	#N/A	#N/A	#N/A	#N/A	#N/A	#N/A	#N/A	#N/A	0.103924	#N/A	1	ENSG00000198743	SLC5A3	protein_coding	solute carrier family 5 member 3 [Source:HGNC Symbol;Acc:HGNC:11038]
CDAN1	#N/A	#N/A	#N/A	#N/A	#N/A	#N/A	#N/A	#N/A	#N/A	#N/A	#N/A	#N/A	#N/A	#N/A	#N/A	#N/A	#N/A	#N/A	0.103902	#N/A	1	ENSG00000140326	CDAN1	protein_coding	codanin 1 [Source:HGNC Symbol;Acc:HGNC:1713]
SNX10	#N/A	#N/A	#N/A	#N/A	#N/A	#N/A	#N/A	#N/A	#N/A	#N/A	#N/A	#N/A	#N/A	#N/A	#N/A	#N/A	#N/A	#N/A	0.103754	#N/A	1	ENSG00000086300	SNX10	protein_coding	sorting nexin 10 [Source:HGNC Symbol;Acc:HGNC:14974]
OPA3	#N/A	#N/A	#N/A	#N/A	#N/A	#N/A	#N/A	#N/A	#N/A	#N/A	#N/A	#N/A	#N/A	#N/A	#N/A	#N/A	#N/A	#N/A	0.103748	#N/A	1	ENSG00000125741	OPA3	protein_coding	outer mitochondrial membrane lipid metabolism regulator OPA3 [Source:HGNC Symbol;Acc:HGNC:8142]
DNAAF5	#N/A	#N/A	#N/A	#N/A	#N/A	#N/A	#N/A	#N/A	#N/A	#N/A	#N/A	#N/A	#N/A	#N/A	#N/A	#N/A	#N/A	#N/A	0.103697	#N/A	1	ENSG00000164818	DNAAF5	protein_coding	dynein axonemal assembly factor 5 [Source:HGNC Symbol;Acc:HGNC:26013]
HMOX2#103415	#N/A	#N/A	#N/A	#N/A	#N/A	#N/A	#N/A	#N/A	#N/A	#N/A	#N/A	#N/A	#N/A	#N/A	#N/A	#N/A	#N/A	#N/A	0.103673	#N/A	1	ENSG00000103415	HMOX2	protein_coding	heme oxygenase 2 [Source:HGNC Symbol;Acc:HGNC:5014]
#266947	#N/A	#N/A	0.103653	#N/A	#N/A	#N/A	#N/A	#N/A	#N/A	#N/A	#N/A	#N/A	#N/A	#N/A	#N/A	#N/A	#N/A	#N/A	#N/A	#N/A	1	ENSG00000266947		lncRNA	novel transcript, antisense SLFN5
GALNS	#N/A	#N/A	#N/A	#N/A	#N/A	#N/A	#N/A	#N/A	#N/A	#N/A	#N/A	#N/A	#N/A	#N/A	#N/A	#N/A	#N/A	#N/A	0.103623	#N/A	1	ENSG00000141012	GALNS	protein_coding	galactosamine (N-acetyl)-6-sulfatase [Source:HGNC Symbol;Acc:HGNC:4122]
PIK3IP1-DT	#N/A	#N/A	#N/A	#N/A	#N/A	#N/A	#N/A	#N/A	#N/A	#N/A	#N/A	#N/A	#N/A	#N/A	#N/A	#N/A	#N/A	#N/A	0.103575	#N/A	1	ENSG00000228839	PIK3IP1-DT	lncRNA	PIK3IP1 divergent transcript [Source:HGNC Symbol;Acc:HGNC:41072]
SIDT1-AS1	#N/A	#N/A	0.103552	#N/A	#N/A	#N/A	#N/A	#N/A	#N/A	#N/A	#N/A	#N/A	#N/A	#N/A	#N/A	#N/A	#N/A	#N/A	#N/A	#N/A	1	ENSG00000239453	SIDT1-AS1	lncRNA	SIDT1 antisense RNA 1 [Source:HGNC Symbol;Acc:HGNC:41126]
TCAIM	#N/A	#N/A	#N/A	#N/A	#N/A	#N/A	#N/A	#N/A	#N/A	#N/A	#N/A	#N/A	#N/A	#N/A	#N/A	#N/A	#N/A	#N/A	0.103519	#N/A	1	ENSG00000179152	TCAIM	protein_coding	T cell activation inhibitor, mitochondrial [Source:HGNC Symbol;Acc:HGNC:25241]
RAD51D	#N/A	#N/A	#N/A	#N/A	#N/A	#N/A	#N/A	#N/A	#N/A	#N/A	#N/A	#N/A	#N/A	#N/A	#N/A	#N/A	#N/A	#N/A	0.10346	#N/A	1	ENSG00000185379	RAD51D	protein_coding	RAD51 paralog D [Source:HGNC Symbol;Acc:HGNC:9823]
#237705	#N/A	#N/A	#N/A	#N/A	#N/A	#N/A	#N/A	#N/A	#N/A	#N/A	#N/A	#N/A	#N/A	#N/A	#N/A	#N/A	#N/A	#N/A	0.10344	#N/A	1	ENSG00000237705		lncRNA	novel transcript
SIGIRR	#N/A	#N/A	#N/A	#N/A	#N/A	#N/A	#N/A	#N/A	#N/A	#N/A	#N/A	#N/A	#N/A	#N/A	#N/A	#N/A	#N/A	#N/A	0.103383	#N/A	1	ENSG00000185187	SIGIRR	protein_coding	single Ig and TIR domain containing [Source:HGNC Symbol;Acc:HGNC:30575]
COPS6	#N/A	#N/A	#N/A	#N/A	#N/A	#N/A	#N/A	#N/A	#N/A	#N/A	#N/A	#N/A	#N/A	#N/A	#N/A	#N/A	#N/A	#N/A	0.103381	#N/A	1	ENSG00000168090	COPS6	protein_coding	COP9 signalosome subunit 6 [Source:HGNC Symbol;Acc:HGNC:21749]
GLCCI1-DT	#N/A	#N/A	0.103378	#N/A	#N/A	#N/A	#N/A	#N/A	#N/A	#N/A	#N/A	#N/A	#N/A	#N/A	#N/A	#N/A	#N/A	#N/A	#N/A	#N/A	1	ENSG00000233108	GLCCI1-DT	lncRNA	GLCCI1 divergent transcript [Source:HGNC Symbol;Acc:HGNC:40852]
CRELD1	#N/A	#N/A	#N/A	#N/A	#N/A	#N/A	#N/A	#N/A	#N/A	#N/A	#N/A	#N/A	#N/A	#N/A	#N/A	#N/A	#N/A	#N/A	0.103281	#N/A	1	ENSG00000163703	CRELD1	protein_coding	cysteine rich with EGF like domains 1 [Source:HGNC Symbol;Acc:HGNC:14630]
IFT74	#N/A	#N/A	#N/A	#N/A	#N/A	#N/A	#N/A	#N/A	#N/A	#N/A	#N/A	#N/A	#N/A	#N/A	#N/A	#N/A	#N/A	#N/A	0.103242	#N/A	1	ENSG00000096872	IFT74	protein_coding	intraflagellar transport 74 [Source:HGNC Symbol;Acc:HGNC:21424]
STIMATE	#N/A	#N/A	#N/A	#N/A	#N/A	#N/A	#N/A	#N/A	#N/A	#N/A	#N/A	#N/A	#N/A	#N/A	#N/A	#N/A	#N/A	#N/A	0.103213	#N/A	1	ENSG00000213533	STIMATE	protein_coding	STIM activating enhancer [Source:HGNC Symbol;Acc:HGNC:30526]
MTRF1	#N/A	#N/A	#N/A	#N/A	#N/A	#N/A	#N/A	#N/A	#N/A	#N/A	#N/A	#N/A	#N/A	#N/A	#N/A	#N/A	#N/A	#N/A	0.103173	#N/A	1	ENSG00000120662	MTRF1	protein_coding	mitochondrial translation release factor 1 [Source:HGNC Symbol;Acc:HGNC:7469]
BCL2L1-AS1	#N/A	#N/A	#N/A	#N/A	#N/A	#N/A	#N/A	#N/A	#N/A	#N/A	#N/A	#N/A	#N/A	#N/A	#N/A	#N/A	#N/A	#N/A	0.103173	#N/A	1	ENSG00000236559	BCL2L1-AS1	lncRNA	BCL2L1 antisense RNA 1 [Source:HGNC Symbol;Acc:HGNC:40095]
LRIF1	#N/A	#N/A	#N/A	#N/A	#N/A	#N/A	#N/A	#N/A	#N/A	#N/A	#N/A	#N/A	#N/A	#N/A	#N/A	#N/A	#N/A	#N/A	0.103166	#N/A	1	ENSG00000121931	LRIF1	protein_coding	ligand dependent nuclear receptor interacting factor 1 [Source:HGNC Symbol;Acc:HGNC:30299]
ZNF487	#N/A	#N/A	#N/A	#N/A	#N/A	#N/A	#N/A	#N/A	#N/A	#N/A	#N/A	#N/A	#N/A	#N/A	#N/A	#N/A	#N/A	#N/A	0.103159	#N/A	1	ENSG00000243660	ZNF487	protein_coding	zinc finger protein 487 [Source:HGNC Symbol;Acc:HGNC:23488]
TOM1L2	#N/A	#N/A	#N/A	#N/A	#N/A	#N/A	#N/A	#N/A	#N/A	#N/A	#N/A	#N/A	#N/A	#N/A	#N/A	#N/A	#N/A	#N/A	0.103086	#N/A	1	ENSG00000175662	TOM1L2	protein_coding	target of myb1 like 2 membrane trafficking protein [Source:HGNC Symbol;Acc:HGNC:11984]
STX17	#N/A	#N/A	#N/A	#N/A	#N/A	#N/A	#N/A	#N/A	#N/A	#N/A	#N/A	#N/A	#N/A	#N/A	#N/A	#N/A	#N/A	#N/A	0.103075	#N/A	1	ENSG00000136874	STX17	protein_coding	syntaxin 17 [Source:HGNC Symbol;Acc:HGNC:11432]
CTC1	#N/A	#N/A	#N/A	#N/A	#N/A	#N/A	#N/A	#N/A	#N/A	#N/A	#N/A	#N/A	#N/A	#N/A	#N/A	#N/A	#N/A	#N/A	0.10301	#N/A	1	ENSG00000178971	CTC1	protein_coding	CST telomere replication complex component 1 [Source:HGNC Symbol;Acc:HGNC:26169]
SLC17A5	#N/A	#N/A	#N/A	#N/A	#N/A	#N/A	#N/A	#N/A	#N/A	#N/A	#N/A	#N/A	#N/A	#N/A	#N/A	#N/A	#N/A	#N/A	0.102989	#N/A	1	ENSG00000119899	SLC17A5	protein_coding	solute carrier family 17 member 5 [Source:HGNC Symbol;Acc:HGNC:10933]
ASCC2	#N/A	#N/A	#N/A	#N/A	#N/A	#N/A	#N/A	#N/A	#N/A	#N/A	#N/A	#N/A	#N/A	#N/A	#N/A	#N/A	#N/A	#N/A	0.102955	#N/A	1	ENSG00000100325	ASCC2	protein_coding	activating signal cointegrator 1 complex subunit 2 [Source:HGNC Symbol;Acc:HGNC:24103]
#251675	#N/A	#N/A	#N/A	#N/A	#N/A	#N/A	#N/A	#N/A	#N/A	#N/A	#N/A	#N/A	#N/A	#N/A	#N/A	#N/A	#N/A	#N/A	0.102814	#N/A	1	ENSG00000251675		lncRNA	novel transcript
#275120	#N/A	#N/A	#N/A	#N/A	#N/A	#N/A	#N/A	#N/A	#N/A	#N/A	#N/A	#N/A	#N/A	#N/A	#N/A	#N/A	#N/A	#N/A	0.102783	#N/A	1	ENSG00000275120		lncRNA	novel transcript, antisense to ZSCAN2
SNUPN	#N/A	#N/A	#N/A	#N/A	#N/A	#N/A	#N/A	#N/A	#N/A	#N/A	#N/A	#N/A	#N/A	#N/A	#N/A	#N/A	#N/A	#N/A	0.102763	#N/A	1	ENSG00000169371	SNUPN	protein_coding	snurportin 1 [Source:HGNC Symbol;Acc:HGNC:14245]
UFL1	#N/A	#N/A	#N/A	#N/A	#N/A	#N/A	#N/A	#N/A	#N/A	#N/A	#N/A	#N/A	#N/A	#N/A	#N/A	#N/A	#N/A	#N/A	0.102733	#N/A	1	ENSG00000014123	UFL1	protein_coding	UFM1 specific ligase 1 [Source:HGNC Symbol;Acc:HGNC:23039]
SLC20A1	#N/A	#N/A	#N/A	#N/A	#N/A	#N/A	#N/A	#N/A	#N/A	#N/A	#N/A	#N/A	#N/A	#N/A	#N/A	#N/A	#N/A	#N/A	0.102725	#N/A	1	ENSG00000144136	SLC20A1	protein_coding	solute carrier family 20 member 1 [Source:HGNC Symbol;Acc:HGNC:10946]
SNHG16	#N/A	#N/A	#N/A	#N/A	#N/A	#N/A	#N/A	#N/A	#N/A	#N/A	#N/A	#N/A	#N/A	#N/A	#N/A	#N/A	#N/A	#N/A	0.102722	#N/A	1	ENSG00000163597	SNHG16	lncRNA	small nucleolar RNA host gene 16 [Source:HGNC Symbol;Acc:HGNC:44352]
#277701	#N/A	#N/A	0.102698	#N/A	#N/A	#N/A	#N/A	#N/A	#N/A	#N/A	#N/A	#N/A	#N/A	#N/A	#N/A	#N/A	#N/A	#N/A	#N/A	#N/A	1	ENSG00000277701		lncRNA	novel transcript
#279175	#N/A	#N/A	#N/A	#N/A	#N/A	#N/A	0.102648	#N/A	#N/A	#N/A	#N/A	#N/A	#N/A	#N/A	#N/A	#N/A	#N/A	#N/A	#N/A	#N/A	1	ENSG00000279175		lncRNA	novel transcript, antisense to PARVB
CFAP44-AS1	#N/A	#N/A	0.102635	#N/A	#N/A	#N/A	#N/A	#N/A	#N/A	#N/A	#N/A	#N/A	#N/A	#N/A	#N/A	#N/A	#N/A	#N/A	#N/A	#N/A	1	ENSG00000243849	CFAP44-AS1	lncRNA	CFAP44 antisense RNA 1 [Source:HGNC Symbol;Acc:HGNC:41113]
KIN	#N/A	#N/A	#N/A	#N/A	#N/A	#N/A	#N/A	#N/A	#N/A	#N/A	#N/A	#N/A	#N/A	#N/A	#N/A	#N/A	#N/A	#N/A	0.10258	#N/A	1	ENSG00000151657	KIN	protein_coding	Kin17 DNA and RNA binding protein [Source:HGNC Symbol;Acc:HGNC:6327]
NOTCH2NLC	#N/A	#N/A	#N/A	#N/A	#N/A	#N/A	#N/A	#N/A	#N/A	#N/A	#N/A	#N/A	#N/A	#N/A	#N/A	#N/A	#N/A	#N/A	0.102443	#N/A	1	ENSG00000286219	NOTCH2NLC	protein_coding	notch 2 N-terminal like C [Source:HGNC Symbol;Acc:HGNC:53924]
LRP8	#N/A	#N/A	#N/A	#N/A	#N/A	#N/A	#N/A	#N/A	#N/A	#N/A	#N/A	#N/A	#N/A	#N/A	#N/A	#N/A	#N/A	#N/A	0.102428	#N/A	1	ENSG00000157193	LRP8	protein_coding	LDL receptor related protein 8 [Source:HGNC Symbol;Acc:HGNC:6700]
POR	#N/A	#N/A	#N/A	#N/A	#N/A	#N/A	#N/A	#N/A	#N/A	#N/A	#N/A	#N/A	#N/A	#N/A	#N/A	#N/A	#N/A	#N/A	0.102383	#N/A	1	ENSG00000127948	POR	protein_coding	cytochrome p450 oxidoreductase [Source:HGNC Symbol;Acc:HGNC:9208]
VAMP2	#N/A	#N/A	#N/A	#N/A	#N/A	#N/A	#N/A	#N/A	#N/A	#N/A	#N/A	#N/A	#N/A	#N/A	#N/A	#N/A	#N/A	#N/A	0.102372	#N/A	1	ENSG00000220205	VAMP2	protein_coding	vesicle associated membrane protein 2 [Source:HGNC Symbol;Acc:HGNC:12643]
TRPV2	#N/A	#N/A	#N/A	#N/A	#N/A	#N/A	#N/A	#N/A	#N/A	#N/A	#N/A	#N/A	#N/A	#N/A	#N/A	#N/A	#N/A	#N/A	0.102365	#N/A	1	ENSG00000187688	TRPV2	protein_coding	transient receptor potential cation channel subfamily V member 2 [Source:HGNC Symbol;Acc:HGNC:18082]
SAE1	#N/A	#N/A	#N/A	#N/A	#N/A	#N/A	#N/A	#N/A	#N/A	#N/A	#N/A	#N/A	#N/A	#N/A	#N/A	#N/A	#N/A	#N/A	0.10234	#N/A	1	ENSG00000142230	SAE1	protein_coding	SUMO1 activating enzyme subunit 1 [Source:HGNC Symbol;Acc:HGNC:30660]
CSGALNACT1	#N/A	#N/A	#N/A	#N/A	#N/A	#N/A	#N/A	#N/A	#N/A	#N/A	#N/A	#N/A	#N/A	#N/A	#N/A	#N/A	#N/A	#N/A	0.102284	#N/A	1	ENSG00000147408	CSGALNACT1	protein_coding	chondroitin sulfate N-acetylgalactosaminyltransferase 1 [Source:HGNC Symbol;Acc:HGNC:24290]
NEDD1	#N/A	#N/A	#N/A	#N/A	#N/A	#N/A	#N/A	#N/A	#N/A	#N/A	#N/A	#N/A	#N/A	#N/A	#N/A	#N/A	#N/A	#N/A	0.102275	#N/A	1	ENSG00000139350	NEDD1	protein_coding	NEDD1 gamma-tubulin ring complex targeting factor [Source:HGNC Symbol;Acc:HGNC:7723]
MSH5#204410	#N/A	#N/A	#N/A	#N/A	#N/A	#N/A	#N/A	#N/A	#N/A	#N/A	#N/A	#N/A	#N/A	#N/A	#N/A	#N/A	#N/A	#N/A	0.102222	#N/A	1	ENSG00000204410	MSH5	protein_coding	mutS homolog 5 [Source:HGNC Symbol;Acc:HGNC:7328]
MARS1	#N/A	#N/A	#N/A	#N/A	#N/A	#N/A	#N/A	#N/A	#N/A	#N/A	#N/A	#N/A	#N/A	#N/A	#N/A	#N/A	#N/A	#N/A	0.102195	#N/A	1	ENSG00000166986	MARS1	protein_coding	methionyl-tRNA synthetase 1 [Source:HGNC Symbol;Acc:HGNC:6898]
MFHAS1#147324	#N/A	#N/A	#N/A	#N/A	#N/A	#N/A	#N/A	#N/A	#N/A	#N/A	#N/A	#N/A	#N/A	#N/A	#N/A	#N/A	#N/A	#N/A	0.102181	#N/A	1	ENSG00000147324	MFHAS1	protein_coding	multifunctional ROCO family signaling regulator 1 [Source:HGNC Symbol;Acc:HGNC:16982]
SEC24C	#N/A	#N/A	#N/A	#N/A	#N/A	#N/A	#N/A	#N/A	#N/A	#N/A	#N/A	#N/A	#N/A	#N/A	#N/A	#N/A	#N/A	#N/A	0.102134	#N/A	1	ENSG00000176986	SEC24C	protein_coding	SEC24 homolog C, COPII coat complex component [Source:HGNC Symbol;Acc:HGNC:10705]
RETREG3	#N/A	#N/A	#N/A	#N/A	#N/A	#N/A	#N/A	#N/A	#N/A	#N/A	#N/A	#N/A	#N/A	#N/A	#N/A	#N/A	#N/A	#N/A	0.10211	#N/A	1	ENSG00000141699	RETREG3	protein_coding	reticulophagy regulator family member 3 [Source:HGNC Symbol;Acc:HGNC:27258]
TRAP1	#N/A	#N/A	#N/A	#N/A	#N/A	#N/A	#N/A	#N/A	#N/A	#N/A	#N/A	#N/A	#N/A	#N/A	#N/A	#N/A	#N/A	#N/A	0.102045	#N/A	1	ENSG00000126602	TRAP1	protein_coding	TNF receptor associated protein 1 [Source:HGNC Symbol;Acc:HGNC:16264]
#230826	#N/A	#N/A	#N/A	#N/A	#N/A	#N/A	#N/A	#N/A	#N/A	#N/A	#N/A	#N/A	#N/A	#N/A	#N/A	#N/A	#N/A	#N/A	0.102018	#N/A	1	ENSG00000230826		lncRNA	novel transcript
KCNQ1#053918	#N/A	#N/A	#N/A	#N/A	#N/A	#N/A	#N/A	#N/A	#N/A	#N/A	#N/A	#N/A	#N/A	#N/A	#N/A	#N/A	#N/A	#N/A	0.101985	#N/A	1	ENSG00000053918	KCNQ1	protein_coding	potassium voltage-gated channel subfamily Q member 1 [Source:HGNC Symbol;Acc:HGNC:6294]
STX19	#N/A	#N/A	0.101913	#N/A	#N/A	#N/A	#N/A	#N/A	#N/A	#N/A	#N/A	#N/A	#N/A	#N/A	#N/A	#N/A	#N/A	#N/A	#N/A	#N/A	1	ENSG00000178750	STX19	protein_coding	syntaxin 19 [Source:HGNC Symbol;Acc:HGNC:19300]
TWSG1-DT	0.10184	#N/A	#N/A	#N/A	#N/A	#N/A	#N/A	#N/A	#N/A	#N/A	#N/A	#N/A	#N/A	#N/A	#N/A	#N/A	#N/A	#N/A	#N/A	#N/A	1	ENSG00000264964	TWSG1-DT	lncRNA	TWSG1 divergent transcript [Source:HGNC Symbol;Acc:HGNC:55329]
NAA20	#N/A	#N/A	#N/A	#N/A	#N/A	#N/A	#N/A	#N/A	#N/A	#N/A	#N/A	#N/A	#N/A	#N/A	#N/A	#N/A	#N/A	#N/A	0.101825	#N/A	1	ENSG00000173418	NAA20	protein_coding	N-alpha-acetyltransferase 20, NatB catalytic subunit [Source:HGNC Symbol;Acc:HGNC:15908]
CLN8#182372	#N/A	#N/A	#N/A	#N/A	#N/A	#N/A	#N/A	#N/A	#N/A	#N/A	#N/A	#N/A	#N/A	#N/A	#N/A	#N/A	#N/A	#N/A	0.101657	#N/A	1	ENSG00000182372	CLN8	protein_coding	CLN8 transmembrane ER and ERGIC protein [Source:HGNC Symbol;Acc:HGNC:2079]
NME3	#N/A	#N/A	#N/A	#N/A	#N/A	#N/A	#N/A	#N/A	#N/A	#N/A	#N/A	#N/A	#N/A	#N/A	#N/A	#N/A	#N/A	#N/A	0.101634	#N/A	1	ENSG00000103024	NME3	protein_coding	NME/NM23 nucleoside diphosphate kinase 3 [Source:HGNC Symbol;Acc:HGNC:7851]
CHMP7	#N/A	#N/A	#N/A	#N/A	#N/A	#N/A	#N/A	#N/A	#N/A	#N/A	#N/A	#N/A	#N/A	#N/A	#N/A	#N/A	#N/A	#N/A	0.101611	#N/A	1	ENSG00000147457	CHMP7	protein_coding	charged multivesicular body protein 7 [Source:HGNC Symbol;Acc:HGNC:28439]
DGKE	#N/A	#N/A	#N/A	#N/A	#N/A	#N/A	#N/A	#N/A	#N/A	#N/A	#N/A	#N/A	#N/A	#N/A	#N/A	#N/A	#N/A	#N/A	0.10151	#N/A	1	ENSG00000153933	DGKE	protein_coding	diacylglycerol kinase epsilon [Source:HGNC Symbol;Acc:HGNC:2852]
SERPINB9P1	#N/A	#N/A	#N/A	#N/A	#N/A	#N/A	#N/A	#N/A	#N/A	#N/A	#N/A	#N/A	#N/A	#N/A	#N/A	#N/A	#N/A	#N/A	0.101475	#N/A	1	ENSG00000230438	SERPINB9P1	lncRNA	serpin family B member 9 pseudogene 1 [Source:HGNC Symbol;Acc:HGNC:28590]
GPR137B	#N/A	#N/A	#N/A	#N/A	#N/A	#N/A	#N/A	#N/A	#N/A	#N/A	#N/A	#N/A	#N/A	#N/A	#N/A	#N/A	#N/A	#N/A	0.101449	#N/A	1	ENSG00000077585	GPR137B	protein_coding	G protein-coupled receptor 137B [Source:HGNC Symbol;Acc:HGNC:11862]
NUP50	#N/A	#N/A	#N/A	#N/A	#N/A	#N/A	#N/A	#N/A	#N/A	#N/A	#N/A	#N/A	#N/A	#N/A	#N/A	#N/A	#N/A	#N/A	0.101362	#N/A	1	ENSG00000093000	NUP50	protein_coding	nucleoporin 50 [Source:HGNC Symbol;Acc:HGNC:8065]
COIL	#N/A	#N/A	#N/A	#N/A	#N/A	#N/A	#N/A	#N/A	#N/A	#N/A	#N/A	#N/A	#N/A	#N/A	#N/A	#N/A	#N/A	#N/A	0.101354	#N/A	1	ENSG00000121058	COIL	protein_coding	coilin [Source:HGNC Symbol;Acc:HGNC:2184]
COPG2	#N/A	#N/A	#N/A	#N/A	#N/A	#N/A	#N/A	#N/A	#N/A	#N/A	#N/A	#N/A	#N/A	#N/A	#N/A	#N/A	#N/A	#N/A	0.101345	#N/A	1	ENSG00000158623	COPG2	protein_coding	COPI coat complex subunit gamma 2 [Source:HGNC Symbol;Acc:HGNC:2237]
FAM184A	#N/A	#N/A	0.101307	#N/A	#N/A	#N/A	#N/A	#N/A	#N/A	#N/A	#N/A	#N/A	#N/A	#N/A	#N/A	#N/A	#N/A	#N/A	#N/A	#N/A	1	ENSG00000111879	FAM184A	protein_coding	family with sequence similarity 184 member A [Source:HGNC Symbol;Acc:HGNC:20991]
NLRX1	#N/A	#N/A	#N/A	#N/A	#N/A	#N/A	#N/A	#N/A	#N/A	#N/A	#N/A	#N/A	#N/A	#N/A	#N/A	#N/A	#N/A	#N/A	0.101232	#N/A	1	ENSG00000160703	NLRX1	protein_coding	NLR family member X1 [Source:HGNC Symbol;Acc:HGNC:29890]
ZNF580	#N/A	#N/A	#N/A	#N/A	#N/A	#N/A	#N/A	#N/A	#N/A	#N/A	#N/A	#N/A	#N/A	#N/A	#N/A	#N/A	#N/A	#N/A	0.101214	#N/A	1	ENSG00000213015	ZNF580	protein_coding	zinc finger protein 580 [Source:HGNC Symbol;Acc:HGNC:29473]
#286242	#N/A	#N/A	#N/A	#N/A	#N/A	#N/A	#N/A	#N/A	#N/A	#N/A	#N/A	#N/A	#N/A	#N/A	#N/A	#N/A	#N/A	#N/A	0.101214	#N/A	1	ENSG00000286242		lncRNA	novel transcript, antisense to UBE2D3
TTC7A	#N/A	#N/A	#N/A	#N/A	#N/A	#N/A	#N/A	#N/A	#N/A	#N/A	#N/A	#N/A	#N/A	#N/A	#N/A	#N/A	#N/A	#N/A	0.10119	#N/A	1	ENSG00000068724	TTC7A	protein_coding	tetratricopeptide repeat domain 7A [Source:HGNC Symbol;Acc:HGNC:19750]
HACD3	#N/A	#N/A	#N/A	#N/A	#N/A	#N/A	#N/A	#N/A	#N/A	#N/A	#N/A	#N/A	#N/A	#N/A	#N/A	#N/A	#N/A	#N/A	0.101187	#N/A	1	ENSG00000074696	HACD3	protein_coding	3-hydroxyacyl-CoA dehydratase 3 [Source:HGNC Symbol;Acc:HGNC:24175]
EIF1AD	#N/A	#N/A	#N/A	#N/A	#N/A	#N/A	#N/A	#N/A	#N/A	#N/A	#N/A	#N/A	#N/A	#N/A	#N/A	#N/A	#N/A	#N/A	0.101165	#N/A	1	ENSG00000175376	EIF1AD	protein_coding	eukaryotic translation initiation factor 1A domain containing [Source:HGNC Symbol;Acc:HGNC:28147]
TMEM71	#N/A	#N/A	#N/A	#N/A	#N/A	#N/A	#N/A	#N/A	#N/A	#N/A	#N/A	#N/A	#N/A	#N/A	#N/A	#N/A	#N/A	#N/A	0.101121	#N/A	1	ENSG00000165071	TMEM71	protein_coding	transmembrane protein 71 [Source:HGNC Symbol;Acc:HGNC:26572]
C16orf87	#N/A	#N/A	#N/A	#N/A	#N/A	#N/A	#N/A	#N/A	#N/A	#N/A	#N/A	#N/A	#N/A	#N/A	#N/A	#N/A	#N/A	#N/A	0.10111	#N/A	1	ENSG00000155330	C16orf87	protein_coding	chromosome 16 open reading frame 87 [Source:HGNC Symbol;Acc:HGNC:33754]
RELB	#N/A	#N/A	#N/A	#N/A	#N/A	#N/A	#N/A	#N/A	#N/A	#N/A	#N/A	#N/A	#N/A	#N/A	#N/A	#N/A	#N/A	#N/A	0.101009	#N/A	1	ENSG00000104856	RELB	protein_coding	RELB proto-oncogene, NF-kB subunit [Source:HGNC Symbol;Acc:HGNC:9956]
REXO1	#N/A	#N/A	#N/A	#N/A	#N/A	#N/A	#N/A	#N/A	#N/A	#N/A	#N/A	#N/A	#N/A	#N/A	#N/A	#N/A	#N/A	#N/A	0.100993	#N/A	1	ENSG00000079313	REXO1	protein_coding	RNA exonuclease 1 homolog [Source:HGNC Symbol;Acc:HGNC:24616]
#284726	#N/A	#N/A	0.100939	#N/A	#N/A	#N/A	#N/A	#N/A	#N/A	#N/A	#N/A	#N/A	#N/A	#N/A	#N/A	#N/A	#N/A	#N/A	#N/A	#N/A	1	ENSG00000284726		lncRNA	novel transcript
QTRT2	#N/A	#N/A	#N/A	#N/A	#N/A	#N/A	#N/A	#N/A	#N/A	#N/A	#N/A	#N/A	#N/A	#N/A	#N/A	#N/A	#N/A	#N/A	0.100925	#N/A	1	ENSG00000151576	QTRT2	protein_coding	queuine tRNA-ribosyltransferase accessory subunit 2 [Source:HGNC Symbol;Acc:HGNC:25771]
NSUN3	#N/A	#N/A	#N/A	#N/A	#N/A	#N/A	#N/A	#N/A	#N/A	#N/A	#N/A	#N/A	#N/A	#N/A	#N/A	#N/A	#N/A	#N/A	0.100899	#N/A	1	ENSG00000178694	NSUN3	protein_coding	NOP2/Sun RNA methyltransferase 3 [Source:HGNC Symbol;Acc:HGNC:26208]
ABCD2	#N/A	#N/A	#N/A	#N/A	#N/A	#N/A	#N/A	#N/A	#N/A	#N/A	#N/A	#N/A	#N/A	#N/A	#N/A	#N/A	#N/A	#N/A	0.100814	#N/A	1	ENSG00000173208	ABCD2	protein_coding	ATP binding cassette subfamily D member 2 [Source:HGNC Symbol;Acc:HGNC:66]
NOC2L	#N/A	#N/A	#N/A	#N/A	#N/A	#N/A	#N/A	#N/A	#N/A	#N/A	#N/A	#N/A	#N/A	#N/A	#N/A	#N/A	#N/A	#N/A	0.100796	#N/A	1	ENSG00000188976	NOC2L	protein_coding	NOC2 like nucleolar associated transcriptional repressor [Source:HGNC Symbol;Acc:HGNC:24517]
BABAM1	#N/A	#N/A	#N/A	#N/A	#N/A	#N/A	#N/A	#N/A	#N/A	#N/A	#N/A	#N/A	#N/A	#N/A	#N/A	#N/A	#N/A	#N/A	0.100739	#N/A	1	ENSG00000105393	BABAM1	protein_coding	BRISC and BRCA1 A complex member 1 [Source:HGNC Symbol;Acc:HGNC:25008]
SAP25	#N/A	#N/A	#N/A	#N/A	#N/A	#N/A	#N/A	#N/A	#N/A	#N/A	#N/A	#N/A	#N/A	#N/A	#N/A	#N/A	#N/A	#N/A	0.100676	#N/A	1	ENSG00000205307	SAP25	protein_coding	Sin3A associated protein 25 [Source:HGNC Symbol;Acc:HGNC:41908]
EBLN3P	#N/A	#N/A	#N/A	#N/A	#N/A	#N/A	#N/A	#N/A	#N/A	#N/A	#N/A	#N/A	#N/A	#N/A	#N/A	#N/A	#N/A	#N/A	0.100649	#N/A	1	ENSG00000281649	EBLN3P	lncRNA	endogenous Bornavirus like nucleoprotein 3, pseudogene [Source:HGNC Symbol;Acc:HGNC:50682]
RBM45	#N/A	#N/A	#N/A	#N/A	#N/A	#N/A	#N/A	#N/A	#N/A	#N/A	#N/A	#N/A	#N/A	#N/A	#N/A	#N/A	#N/A	#N/A	0.100571	#N/A	1	ENSG00000155636	RBM45	protein_coding	RNA binding motif protein 45 [Source:HGNC Symbol;Acc:HGNC:24468]
ERCC3	#N/A	#N/A	#N/A	#N/A	#N/A	#N/A	#N/A	#N/A	#N/A	#N/A	#N/A	#N/A	#N/A	#N/A	#N/A	#N/A	#N/A	#N/A	0.1005	#N/A	1	ENSG00000163161	ERCC3	protein_coding	ERCC excision repair 3, TFIIH core complex helicase subunit [Source:HGNC Symbol;Acc:HGNC:3435]
UNC119	#N/A	#N/A	#N/A	#N/A	#N/A	#N/A	#N/A	#N/A	#N/A	#N/A	#N/A	#N/A	#N/A	#N/A	#N/A	#N/A	#N/A	#N/A	0.100424	#N/A	1	ENSG00000109103	UNC119	protein_coding	unc-119 lipid binding chaperone [Source:HGNC Symbol;Acc:HGNC:12565]
METTL21A	#N/A	#N/A	#N/A	#N/A	#N/A	#N/A	#N/A	#N/A	#N/A	#N/A	#N/A	#N/A	#N/A	#N/A	#N/A	#N/A	#N/A	#N/A	0.100422	#N/A	1	ENSG00000144401	METTL21A	protein_coding	methyltransferase 21A, HSPA lysine [Source:HGNC Symbol;Acc:HGNC:30476]
CRTC3-AS1	#N/A	#N/A	#N/A	#N/A	#N/A	#N/A	#N/A	#N/A	#N/A	#N/A	#N/A	#N/A	#N/A	#N/A	#N/A	#N/A	#N/A	#N/A	0.100393	#N/A	1	ENSG00000259736	CRTC3-AS1	lncRNA	CRTC3 antisense RNA 1 [Source:HGNC Symbol;Acc:HGNC:51433]
RPL34	#N/A	#N/A	#N/A	#N/A	#N/A	#N/A	#N/A	#N/A	#N/A	#N/A	#N/A	#N/A	#N/A	#N/A	#N/A	#N/A	0.10033	#N/A	#N/A	#N/A	1	ENSG00000109475	RPL34	protein_coding	ribosomal protein L34 [Source:HGNC Symbol;Acc:HGNC:10340]
#285999	#N/A	#N/A	#N/A	#N/A	#N/A	#N/A	#N/A	#N/A	#N/A	#N/A	#N/A	#N/A	#N/A	#N/A	#N/A	#N/A	#N/A	#N/A	0.10032	#N/A	1	ENSG00000285999		lncRNA	novel transcipt
CNN2	#N/A	#N/A	#N/A	#N/A	#N/A	#N/A	#N/A	#N/A	#N/A	#N/A	#N/A	#N/A	#N/A	#N/A	#N/A	#N/A	#N/A	#N/A	0.10024	#N/A	1	ENSG00000064666	CNN2	protein_coding	calponin 2 [Source:HGNC Symbol;Acc:HGNC:2156]
ZNF692	#N/A	#N/A	#N/A	#N/A	#N/A	#N/A	#N/A	#N/A	#N/A	#N/A	#N/A	#N/A	#N/A	#N/A	#N/A	#N/A	#N/A	#N/A	0.100237	#N/A	1	ENSG00000171163	ZNF692	protein_coding	zinc finger protein 692 [Source:HGNC Symbol;Acc:HGNC:26049]
#275371	#N/A	#N/A	0.100214	#N/A	#N/A	#N/A	#N/A	#N/A	#N/A	#N/A	#N/A	#N/A	#N/A	#N/A	#N/A	#N/A	#N/A	#N/A	#N/A	#N/A	1	ENSG00000275371		lncRNA	novel transcript, antisense to GDPD3
OTUD6B	#N/A	#N/A	#N/A	#N/A	#N/A	#N/A	#N/A	#N/A	#N/A	#N/A	#N/A	#N/A	#N/A	#N/A	#N/A	#N/A	#N/A	#N/A	0.100149	#N/A	1	ENSG00000155100	OTUD6B	protein_coding	OTU deubiquitinase 6B [Source:HGNC Symbol;Acc:HGNC:24281]
ZNF639	#N/A	#N/A	#N/A	#N/A	#N/A	#N/A	#N/A	#N/A	#N/A	#N/A	#N/A	#N/A	#N/A	#N/A	#N/A	#N/A	#N/A	#N/A	0.10014	#N/A	1	ENSG00000121864	ZNF639	protein_coding	zinc finger protein 639 [Source:HGNC Symbol;Acc:HGNC:30950]
MRPL42	#N/A	#N/A	#N/A	#N/A	#N/A	#N/A	#N/A	#N/A	#N/A	#N/A	#N/A	#N/A	#N/A	#N/A	#N/A	#N/A	#N/A	#N/A	0.100137	#N/A	1	ENSG00000198015	MRPL42	protein_coding	mitochondrial ribosomal protein L42 [Source:HGNC Symbol;Acc:HGNC:14493]
SLC4A10	#N/A	#N/A	0.100067	#N/A	#N/A	#N/A	#N/A	#N/A	#N/A	#N/A	#N/A	#N/A	#N/A	#N/A	#N/A	#N/A	#N/A	#N/A	#N/A	#N/A	1	ENSG00000144290	SLC4A10	protein_coding	solute carrier family 4 member 10 [Source:HGNC Symbol;Acc:HGNC:13811]
MTMR9#104643	#N/A	#N/A	#N/A	#N/A	#N/A	#N/A	#N/A	#N/A	#N/A	#N/A	#N/A	#N/A	#N/A	#N/A	#N/A	#N/A	#N/A	#N/A	0.09999	#N/A	1	ENSG00000104643	MTMR9	protein_coding	myotubularin related protein 9 [Source:HGNC Symbol;Acc:HGNC:14596]
OR2A1-AS1	#N/A	#N/A	0.0999683	#N/A	#N/A	#N/A	#N/A	#N/A	#N/A	#N/A	#N/A	#N/A	#N/A	#N/A	#N/A	#N/A	#N/A	#N/A	#N/A	#N/A	1	ENSG00000244479	OR2A1-AS1	lncRNA	OR2A1 antisense RNA 1 [Source:HGNC Symbol;Acc:HGNC:49168]
SRI	#N/A	#N/A	#N/A	#N/A	#N/A	#N/A	#N/A	#N/A	#N/A	#N/A	#N/A	#N/A	#N/A	#N/A	#N/A	#N/A	#N/A	#N/A	0.0999649	#N/A	1	ENSG00000075142	SRI	protein_coding	sorcin [Source:HGNC Symbol;Acc:HGNC:11292]
TRIM41	#N/A	#N/A	#N/A	#N/A	#N/A	#N/A	#N/A	#N/A	#N/A	#N/A	#N/A	#N/A	#N/A	#N/A	#N/A	#N/A	#N/A	#N/A	0.0997863	#N/A	1	ENSG00000146063	TRIM41	protein_coding	tripartite motif containing 41 [Source:HGNC Symbol;Acc:HGNC:19013]
SLC35D2	#N/A	#N/A	#N/A	#N/A	#N/A	#N/A	#N/A	#N/A	#N/A	#N/A	#N/A	#N/A	#N/A	#N/A	#N/A	#N/A	0.0997252	#N/A	#N/A	#N/A	1	ENSG00000130958	SLC35D2	protein_coding	solute carrier family 35 member D2 [Source:HGNC Symbol;Acc:HGNC:20799]
SPATA21	#N/A	#N/A	#N/A	#N/A	#N/A	#N/A	#N/A	#N/A	#N/A	#N/A	#N/A	#N/A	#N/A	#N/A	#N/A	#N/A	#N/A	#N/A	0.0996591	#N/A	1	ENSG00000187144	SPATA21	protein_coding	spermatogenesis associated 21 [Source:HGNC Symbol;Acc:HGNC:28026]
SELL	#N/A	#N/A	#N/A	#N/A	#N/A	#N/A	#N/A	#N/A	#N/A	#N/A	#N/A	#N/A	#N/A	#N/A	#N/A	#N/A	#N/A	#N/A	0.0996443	#N/A	1	ENSG00000188404	SELL	protein_coding	selectin L [Source:HGNC Symbol;Acc:HGNC:10720]
ZBTB24	#N/A	#N/A	#N/A	#N/A	#N/A	#N/A	#N/A	#N/A	#N/A	#N/A	#N/A	#N/A	#N/A	#N/A	#N/A	#N/A	#N/A	#N/A	0.0996208	#N/A	1	ENSG00000112365	ZBTB24	protein_coding	zinc finger and BTB domain containing 24 [Source:HGNC Symbol;Acc:HGNC:21143]
TIPIN	#N/A	#N/A	#N/A	#N/A	#N/A	#N/A	#N/A	#N/A	#N/A	#N/A	#N/A	#N/A	#N/A	#N/A	#N/A	#N/A	#N/A	#N/A	0.099615	#N/A	1	ENSG00000075131	TIPIN	protein_coding	TIMELESS interacting protein [Source:HGNC Symbol;Acc:HGNC:30750]
ZNHIT3#273611	#N/A	#N/A	#N/A	#N/A	#N/A	#N/A	#N/A	#N/A	#N/A	#N/A	#N/A	#N/A	#N/A	#N/A	#N/A	#N/A	#N/A	#N/A	0.0996088	#N/A	1	ENSG00000273611	ZNHIT3	protein_coding	zinc finger HIT-type containing 3 [Source:HGNC Symbol;Acc:HGNC:12309]
PDPK1	#N/A	#N/A	#N/A	#N/A	#N/A	#N/A	#N/A	#N/A	#N/A	#N/A	#N/A	#N/A	#N/A	#N/A	#N/A	#N/A	#N/A	#N/A	0.0995387	#N/A	1	ENSG00000140992	PDPK1	protein_coding	3-phosphoinositide dependent protein kinase 1 [Source:HGNC Symbol;Acc:HGNC:8816]
LRRC40	#N/A	#N/A	#N/A	#N/A	#N/A	#N/A	#N/A	#N/A	#N/A	#N/A	#N/A	#N/A	#N/A	#N/A	#N/A	#N/A	#N/A	#N/A	0.0995146	#N/A	1	ENSG00000066557	LRRC40	protein_coding	leucine rich repeat containing 40 [Source:HGNC Symbol;Acc:HGNC:26004]
SLC43A1	#N/A	#N/A	#N/A	0.0994254	#N/A	#N/A	#N/A	#N/A	#N/A	#N/A	#N/A	#N/A	#N/A	#N/A	#N/A	#N/A	#N/A	#N/A	#N/A	#N/A	1	ENSG00000149150	SLC43A1	protein_coding	solute carrier family 43 member 1 [Source:HGNC Symbol;Acc:HGNC:9225]
TDP1	#N/A	#N/A	#N/A	#N/A	#N/A	#N/A	#N/A	#N/A	#N/A	#N/A	#N/A	#N/A	#N/A	#N/A	#N/A	#N/A	#N/A	#N/A	0.0994224	#N/A	1	ENSG00000042088	TDP1	protein_coding	tyrosyl-DNA phosphodiesterase 1 [Source:HGNC Symbol;Acc:HGNC:18884]
PTGES2	#N/A	#N/A	#N/A	#N/A	#N/A	#N/A	#N/A	#N/A	#N/A	#N/A	#N/A	#N/A	#N/A	#N/A	#N/A	#N/A	#N/A	#N/A	0.0993373	#N/A	1	ENSG00000148334	PTGES2	protein_coding	prostaglandin E synthase 2 [Source:HGNC Symbol;Acc:HGNC:17822]
MRPL4	#N/A	#N/A	#N/A	#N/A	#N/A	#N/A	#N/A	#N/A	#N/A	#N/A	#N/A	#N/A	#N/A	#N/A	#N/A	#N/A	#N/A	#N/A	0.0992994	#N/A	1	ENSG00000105364	MRPL4	protein_coding	mitochondrial ribosomal protein L4 [Source:HGNC Symbol;Acc:HGNC:14276]
APOO	#N/A	#N/A	#N/A	#N/A	#N/A	#N/A	#N/A	#N/A	#N/A	#N/A	#N/A	#N/A	#N/A	#N/A	#N/A	#N/A	#N/A	#N/A	0.099279	#N/A	1	ENSG00000184831	APOO	protein_coding	apolipoprotein O [Source:HGNC Symbol;Acc:HGNC:28727]
DAGLB	#N/A	#N/A	#N/A	#N/A	#N/A	#N/A	#N/A	#N/A	#N/A	#N/A	#N/A	#N/A	#N/A	#N/A	#N/A	#N/A	#N/A	#N/A	0.0992378	#N/A	1	ENSG00000164535	DAGLB	protein_coding	diacylglycerol lipase beta [Source:HGNC Symbol;Acc:HGNC:28923]
CRACR2A	#N/A	#N/A	#N/A	#N/A	#N/A	#N/A	#N/A	#N/A	#N/A	#N/A	#N/A	#N/A	#N/A	#N/A	#N/A	#N/A	#N/A	#N/A	0.0992285	#N/A	1	ENSG00000130038	CRACR2A	protein_coding	calcium release activated channel regulator 2A [Source:HGNC Symbol;Acc:HGNC:28657]
JADE2	#N/A	#N/A	#N/A	#N/A	#N/A	#N/A	#N/A	#N/A	#N/A	#N/A	#N/A	#N/A	#N/A	#N/A	#N/A	#N/A	#N/A	#N/A	0.0992167	#N/A	1	ENSG00000043143	JADE2	protein_coding	jade family PHD finger 2 [Source:HGNC Symbol;Acc:HGNC:22984]
LINC00243	#N/A	#N/A	#N/A	#N/A	#N/A	#N/A	#N/A	#N/A	#N/A	#N/A	#N/A	#N/A	#N/A	#N/A	#N/A	#N/A	#N/A	#N/A	0.0991137	#N/A	1	ENSG00000214894	LINC00243	lncRNA	long intergenic non-protein coding RNA 243 [Source:HGNC Symbol;Acc:HGNC:30956]
ZNF561-AS1	#N/A	#N/A	#N/A	#N/A	#N/A	#N/A	#N/A	#N/A	#N/A	#N/A	#N/A	#N/A	#N/A	#N/A	#N/A	#N/A	#N/A	#N/A	0.0990324	#N/A	1	ENSG00000267106	ZNF561-AS1	lncRNA	ZNF561 antisense RNA 1 (head to head) [Source:HGNC Symbol;Acc:HGNC:27613]
PRKD2	#N/A	#N/A	#N/A	#N/A	#N/A	#N/A	#N/A	#N/A	#N/A	#N/A	#N/A	#N/A	#N/A	#N/A	#N/A	#N/A	#N/A	#N/A	0.0990143	#N/A	1	ENSG00000105287	PRKD2	protein_coding	protein kinase D2 [Source:HGNC Symbol;Acc:HGNC:17293]
DIS3	#N/A	#N/A	#N/A	#N/A	#N/A	#N/A	#N/A	#N/A	#N/A	#N/A	#N/A	#N/A	#N/A	#N/A	#N/A	#N/A	#N/A	#N/A	0.0988762	#N/A	1	ENSG00000083520	DIS3	protein_coding	DIS3 homolog, exosome endoribonuclease and 3'-5' exoribonuclease [Source:HGNC Symbol;Acc:HGNC:20604]
KCTD21-AS1	#N/A	#N/A	#N/A	#N/A	#N/A	#N/A	#N/A	#N/A	#N/A	#N/A	#N/A	#N/A	#N/A	#N/A	0.0988603	#N/A	#N/A	#N/A	#N/A	#N/A	1	ENSG00000246174	KCTD21-AS1	lncRNA	KCTD21 antisense RNA 1 [Source:HGNC Symbol;Acc:HGNC:48674]
NARF	#N/A	#N/A	#N/A	#N/A	#N/A	#N/A	#N/A	#N/A	#N/A	#N/A	#N/A	#N/A	#N/A	#N/A	#N/A	#N/A	#N/A	#N/A	0.0988576	#N/A	1	ENSG00000141562	NARF	protein_coding	nuclear prelamin A recognition factor [Source:HGNC Symbol;Acc:HGNC:29916]
DGKH	#N/A	#N/A	#N/A	#N/A	#N/A	#N/A	#N/A	#N/A	#N/A	#N/A	#N/A	#N/A	#N/A	#N/A	#N/A	#N/A	#N/A	#N/A	0.0987489	#N/A	1	ENSG00000102780	DGKH	protein_coding	diacylglycerol kinase eta [Source:HGNC Symbol;Acc:HGNC:2854]
PSMA5	#N/A	#N/A	#N/A	#N/A	#N/A	#N/A	#N/A	#N/A	#N/A	#N/A	#N/A	#N/A	#N/A	#N/A	#N/A	#N/A	#N/A	#N/A	0.0986458	#N/A	1	ENSG00000143106	PSMA5	protein_coding	proteasome 20S subunit alpha 5 [Source:HGNC Symbol;Acc:HGNC:9534]
SRGAP2-AS1	#N/A	#N/A	#N/A	#N/A	#N/A	#N/A	#N/A	#N/A	#N/A	#N/A	#N/A	#N/A	#N/A	#N/A	#N/A	#N/A	#N/A	#N/A	0.098636	#N/A	1	ENSG00000230806	SRGAP2-AS1	lncRNA	SRGAP2 antisense RNA 1 [Source:HGNC Symbol;Acc:HGNC:40902]
CLCN7	#N/A	#N/A	#N/A	#N/A	#N/A	#N/A	#N/A	#N/A	#N/A	#N/A	#N/A	#N/A	#N/A	#N/A	#N/A	#N/A	#N/A	#N/A	0.098572	#N/A	1	ENSG00000103249	CLCN7	protein_coding	chloride voltage-gated channel 7 [Source:HGNC Symbol;Acc:HGNC:2025]
BMPR1A	#N/A	#N/A	#N/A	#N/A	#N/A	#N/A	#N/A	#N/A	#N/A	#N/A	#N/A	#N/A	#N/A	#N/A	#N/A	#N/A	#N/A	#N/A	0.0985223	#N/A	1	ENSG00000107779	BMPR1A	protein_coding	bone morphogenetic protein receptor type 1A [Source:HGNC Symbol;Acc:HGNC:1076]
MRPS25	#N/A	#N/A	#N/A	#N/A	#N/A	#N/A	#N/A	#N/A	#N/A	#N/A	#N/A	#N/A	#N/A	#N/A	#N/A	#N/A	#N/A	#N/A	0.0984352	#N/A	1	ENSG00000131368	MRPS25	protein_coding	mitochondrial ribosomal protein S25 [Source:HGNC Symbol;Acc:HGNC:14511]
ADA	#N/A	#N/A	#N/A	#N/A	#N/A	#N/A	#N/A	#N/A	#N/A	#N/A	#N/A	#N/A	#N/A	#N/A	#N/A	#N/A	#N/A	#N/A	0.0984311	#N/A	1	ENSG00000196839	ADA	protein_coding	adenosine deaminase [Source:HGNC Symbol;Acc:HGNC:186]
ANKMY2	#N/A	#N/A	#N/A	#N/A	#N/A	#N/A	#N/A	#N/A	#N/A	#N/A	#N/A	#N/A	#N/A	#N/A	#N/A	#N/A	#N/A	#N/A	0.0983338	#N/A	1	ENSG00000106524	ANKMY2	protein_coding	ankyrin repeat and MYND domain containing 2 [Source:HGNC Symbol;Acc:HGNC:25370]
SNHG15	#N/A	#N/A	#N/A	#N/A	#N/A	#N/A	#N/A	#N/A	#N/A	#N/A	#N/A	#N/A	#N/A	#N/A	#N/A	#N/A	#N/A	#N/A	0.0983333	#N/A	1	ENSG00000232956	SNHG15	lncRNA	small nucleolar RNA host gene 15 [Source:HGNC Symbol;Acc:HGNC:27797]
NCBP2AS2	#N/A	#N/A	#N/A	#N/A	#N/A	#N/A	#N/A	#N/A	#N/A	#N/A	#N/A	#N/A	#N/A	#N/A	#N/A	#N/A	#N/A	#N/A	0.0983034	#N/A	1	ENSG00000270170	NCBP2AS2	protein_coding	NCBP2 antisense 2 (head to head) [Source:HGNC Symbol;Acc:HGNC:25121]
LMF1	#N/A	#N/A	#N/A	#N/A	#N/A	#N/A	#N/A	#N/A	#N/A	#N/A	#N/A	#N/A	#N/A	#N/A	#N/A	#N/A	#N/A	#N/A	0.0982562	#N/A	1	ENSG00000103227	LMF1	protein_coding	lipase maturation factor 1 [Source:HGNC Symbol;Acc:HGNC:14154]
TOR1B	#N/A	#N/A	#N/A	#N/A	#N/A	#N/A	#N/A	#N/A	#N/A	#N/A	#N/A	#N/A	#N/A	#N/A	#N/A	#N/A	#N/A	#N/A	0.0982358	#N/A	1	ENSG00000136816	TOR1B	protein_coding	torsin family 1 member B [Source:HGNC Symbol;Acc:HGNC:11995]
LSM14B	#N/A	#N/A	#N/A	#N/A	#N/A	#N/A	#N/A	#N/A	#N/A	#N/A	#N/A	#N/A	#N/A	#N/A	#N/A	#N/A	#N/A	#N/A	0.0981787	#N/A	1	ENSG00000149657	LSM14B	protein_coding	LSM family member 14B [Source:HGNC Symbol;Acc:HGNC:15887]
ESAM-AS1	#N/A	#N/A	0.0981591	#N/A	#N/A	#N/A	#N/A	#N/A	#N/A	#N/A	#N/A	#N/A	#N/A	#N/A	#N/A	#N/A	#N/A	#N/A	#N/A	#N/A	1	ENSG00000250073	ESAM-AS1	lncRNA	ESAM antisense RNA 1 [Source:HGNC Symbol;Acc:HGNC:55558]
CABP4	#N/A	#N/A	0.0979633	#N/A	#N/A	#N/A	#N/A	#N/A	#N/A	#N/A	#N/A	#N/A	#N/A	#N/A	#N/A	#N/A	#N/A	#N/A	#N/A	#N/A	1	ENSG00000175544	CABP4	protein_coding	calcium binding protein 4 [Source:HGNC Symbol;Acc:HGNC:1386]
TUBB1	#N/A	#N/A	0.0979571	#N/A	#N/A	#N/A	#N/A	#N/A	#N/A	#N/A	#N/A	#N/A	#N/A	#N/A	#N/A	#N/A	#N/A	#N/A	#N/A	#N/A	1	ENSG00000101162	TUBB1	protein_coding	tubulin beta 1 class VI [Source:HGNC Symbol;Acc:HGNC:16257]
BRD2#204256	#N/A	#N/A	#N/A	#N/A	#N/A	#N/A	#N/A	#N/A	#N/A	#N/A	#N/A	#N/A	#N/A	#N/A	#N/A	#N/A	#N/A	#N/A	0.0977021	#N/A	1	ENSG00000204256	BRD2	protein_coding	bromodomain containing 2 [Source:HGNC Symbol;Acc:HGNC:1103]
SPATA1	#N/A	#N/A	#N/A	#N/A	#N/A	#N/A	#N/A	#N/A	#N/A	#N/A	#N/A	#N/A	#N/A	#N/A	#N/A	#N/A	#N/A	#N/A	0.0976482	#N/A	1	ENSG00000122432	SPATA1	protein_coding	spermatogenesis associated 1 [Source:HGNC Symbol;Acc:HGNC:14682]
SH2D3C	#N/A	#N/A	#N/A	#N/A	#N/A	#N/A	#N/A	#N/A	#N/A	#N/A	#N/A	#N/A	#N/A	#N/A	#N/A	#N/A	#N/A	#N/A	0.0976083	#N/A	1	ENSG00000095370	SH2D3C	protein_coding	SH2 domain containing 3C [Source:HGNC Symbol;Acc:HGNC:16884]
CEP250	#N/A	#N/A	#N/A	#N/A	#N/A	#N/A	#N/A	#N/A	#N/A	#N/A	#N/A	#N/A	#N/A	#N/A	#N/A	#N/A	#N/A	#N/A	0.097539	#N/A	1	ENSG00000126001	CEP250	protein_coding	centrosomal protein 250 [Source:HGNC Symbol;Acc:HGNC:1859]
UBLCP1	#N/A	#N/A	#N/A	#N/A	#N/A	#N/A	#N/A	#N/A	#N/A	#N/A	#N/A	#N/A	#N/A	#N/A	#N/A	#N/A	#N/A	#N/A	0.097539	#N/A	1	ENSG00000164332	UBLCP1	protein_coding	ubiquitin like domain containing CTD phosphatase 1 [Source:HGNC Symbol;Acc:HGNC:28110]
AP1AR	#N/A	#N/A	#N/A	#N/A	#N/A	#N/A	#N/A	#N/A	#N/A	#N/A	#N/A	#N/A	#N/A	#N/A	#N/A	#N/A	#N/A	#N/A	0.0975299	#N/A	1	ENSG00000138660	AP1AR	protein_coding	adaptor related protein complex 1 associated regulatory protein [Source:HGNC Symbol;Acc:HGNC:28808]
CCDC97	#N/A	#N/A	#N/A	#N/A	#N/A	#N/A	#N/A	#N/A	#N/A	#N/A	#N/A	#N/A	#N/A	#N/A	#N/A	#N/A	#N/A	#N/A	0.0975006	#N/A	1	ENSG00000142039	CCDC97	protein_coding	coiled-coil domain containing 97 [Source:HGNC Symbol;Acc:HGNC:28289]
ASF1A	#N/A	#N/A	#N/A	#N/A	#N/A	#N/A	#N/A	#N/A	#N/A	#N/A	#N/A	#N/A	#N/A	#N/A	#N/A	#N/A	#N/A	#N/A	0.0974086	#N/A	1	ENSG00000111875	ASF1A	protein_coding	anti-silencing function 1A histone chaperone [Source:HGNC Symbol;Acc:HGNC:20995]
SIRT5	#N/A	#N/A	#N/A	#N/A	#N/A	#N/A	#N/A	#N/A	#N/A	#N/A	#N/A	#N/A	#N/A	#N/A	#N/A	#N/A	#N/A	#N/A	0.0973689	#N/A	1	ENSG00000124523	SIRT5	protein_coding	sirtuin 5 [Source:HGNC Symbol;Acc:HGNC:14933]
HDHD5-AS1	#N/A	#N/A	#N/A	0.0973648	#N/A	#N/A	#N/A	#N/A	#N/A	#N/A	#N/A	#N/A	#N/A	#N/A	#N/A	#N/A	#N/A	#N/A	#N/A	#N/A	1	ENSG00000185837	HDHD5-AS1	lncRNA	HDHD5 antisense RNA 1 [Source:HGNC Symbol;Acc:HGNC:1842]
RAB27A	#N/A	#N/A	#N/A	#N/A	#N/A	#N/A	#N/A	#N/A	#N/A	#N/A	#N/A	#N/A	#N/A	#N/A	#N/A	#N/A	#N/A	#N/A	0.0973139	#N/A	1	ENSG00000069974	RAB27A	protein_coding	RAB27A, member RAS oncogene family [Source:HGNC Symbol;Acc:HGNC:9766]
#230612	#N/A	#N/A	0.0973037	#N/A	#N/A	#N/A	#N/A	#N/A	#N/A	#N/A	#N/A	#N/A	#N/A	#N/A	#N/A	#N/A	#N/A	#N/A	#N/A	#N/A	1	ENSG00000230612		lncRNA	novel transcript, antisense to KIF3A
ATXN7L1	#N/A	#N/A	#N/A	#N/A	#N/A	#N/A	#N/A	#N/A	#N/A	#N/A	#N/A	#N/A	#N/A	#N/A	#N/A	#N/A	#N/A	#N/A	0.0972951	#N/A	1	ENSG00000146776	ATXN7L1	protein_coding	ataxin 7 like 1 [Source:HGNC Symbol;Acc:HGNC:22210]
TUBA1A	#N/A	#N/A	#N/A	#N/A	#N/A	#N/A	#N/A	#N/A	#N/A	#N/A	#N/A	#N/A	#N/A	#N/A	#N/A	#N/A	#N/A	#N/A	0.0972833	#N/A	1	ENSG00000167552	TUBA1A	protein_coding	tubulin alpha 1a [Source:HGNC Symbol;Acc:HGNC:20766]
BMPR2	#N/A	#N/A	#N/A	#N/A	#N/A	#N/A	#N/A	#N/A	#N/A	#N/A	#N/A	#N/A	#N/A	#N/A	#N/A	#N/A	#N/A	#N/A	0.097151	#N/A	1	ENSG00000204217	BMPR2	protein_coding	bone morphogenetic protein receptor type 2 [Source:HGNC Symbol;Acc:HGNC:1078]
SPCS2	#N/A	#N/A	#N/A	#N/A	#N/A	#N/A	#N/A	#N/A	#N/A	#N/A	#N/A	#N/A	#N/A	#N/A	#N/A	#N/A	#N/A	#N/A	0.0969956	#N/A	1	ENSG00000118363	SPCS2	protein_coding	signal peptidase complex subunit 2 [Source:HGNC Symbol;Acc:HGNC:28962]
TBC1D10A	#N/A	#N/A	#N/A	#N/A	#N/A	#N/A	#N/A	#N/A	#N/A	#N/A	#N/A	#N/A	#N/A	#N/A	#N/A	#N/A	#N/A	#N/A	0.0969911	#N/A	1	ENSG00000099992	TBC1D10A	protein_coding	TBC1 domain family member 10A [Source:HGNC Symbol;Acc:HGNC:23609]
CCDC88B	#N/A	#N/A	#N/A	#N/A	#N/A	#N/A	#N/A	#N/A	#N/A	#N/A	#N/A	#N/A	#N/A	#N/A	#N/A	#N/A	#N/A	#N/A	0.0969572	#N/A	1	ENSG00000168071	CCDC88B	protein_coding	coiled-coil domain containing 88B [Source:HGNC Symbol;Acc:HGNC:26757]
APH1B	#N/A	#N/A	#N/A	#N/A	#N/A	#N/A	#N/A	#N/A	#N/A	#N/A	#N/A	#N/A	#N/A	#N/A	#N/A	#N/A	#N/A	#N/A	0.0969503	#N/A	1	ENSG00000138613	APH1B	protein_coding	aph-1 homolog B, gamma-secretase subunit [Source:HGNC Symbol;Acc:HGNC:24080]
STX5-DT	#N/A	#N/A	#N/A	#N/A	#N/A	#N/A	#N/A	#N/A	#N/A	#N/A	#N/A	#N/A	#N/A	#N/A	#N/A	#N/A	#N/A	#N/A	0.0968474	#N/A	1	ENSG00000256690	STX5-DT	lncRNA	STX5 divergent transcript [Source:HGNC Symbol;Acc:HGNC:55488]
MBD1	#N/A	#N/A	#N/A	#N/A	#N/A	#N/A	#N/A	#N/A	#N/A	#N/A	#N/A	#N/A	#N/A	#N/A	#N/A	#N/A	#N/A	#N/A	0.0968355	#N/A	1	ENSG00000141644	MBD1	protein_coding	methyl-CpG binding domain protein 1 [Source:HGNC Symbol;Acc:HGNC:6916]
TMEM175	#N/A	#N/A	#N/A	#N/A	#N/A	#N/A	#N/A	#N/A	#N/A	#N/A	#N/A	#N/A	#N/A	#N/A	#N/A	#N/A	#N/A	#N/A	0.096793	#N/A	1	ENSG00000127419	TMEM175	protein_coding	transmembrane protein 175 [Source:HGNC Symbol;Acc:HGNC:28709]
ZNF322	#N/A	#N/A	#N/A	#N/A	#N/A	#N/A	#N/A	#N/A	#N/A	#N/A	#N/A	#N/A	#N/A	#N/A	#N/A	#N/A	#N/A	#N/A	0.0966578	#N/A	1	ENSG00000181315	ZNF322	protein_coding	zinc finger protein 322 [Source:HGNC Symbol;Acc:HGNC:23640]
TRIM52	#N/A	#N/A	#N/A	#N/A	#N/A	#N/A	#N/A	#N/A	#N/A	#N/A	#N/A	#N/A	#N/A	#N/A	#N/A	#N/A	#N/A	#N/A	0.0966578	#N/A	1	ENSG00000183718	TRIM52	protein_coding	tripartite motif containing 52 [Source:HGNC Symbol;Acc:HGNC:19024]
SLC38A7	#N/A	#N/A	#N/A	#N/A	#N/A	#N/A	#N/A	#N/A	#N/A	#N/A	#N/A	#N/A	#N/A	#N/A	#N/A	#N/A	#N/A	#N/A	0.0966578	#N/A	1	ENSG00000103042	SLC38A7	protein_coding	solute carrier family 38 member 7 [Source:HGNC Symbol;Acc:HGNC:25582]
CERK	#N/A	#N/A	#N/A	#N/A	#N/A	#N/A	#N/A	#N/A	#N/A	#N/A	#N/A	#N/A	#N/A	#N/A	#N/A	#N/A	#N/A	#N/A	0.0966472	#N/A	1	ENSG00000100422	CERK	protein_coding	ceramide kinase [Source:HGNC Symbol;Acc:HGNC:19256]
OSBPL11	#N/A	#N/A	#N/A	#N/A	#N/A	#N/A	#N/A	#N/A	#N/A	#N/A	#N/A	#N/A	#N/A	#N/A	#N/A	#N/A	#N/A	#N/A	0.0966272	#N/A	1	ENSG00000144909	OSBPL11	protein_coding	oxysterol binding protein like 11 [Source:HGNC Symbol;Acc:HGNC:16397]
FAM204A	#N/A	#N/A	#N/A	#N/A	#N/A	#N/A	#N/A	#N/A	#N/A	#N/A	#N/A	#N/A	#N/A	#N/A	#N/A	#N/A	#N/A	#N/A	0.0965143	#N/A	1	ENSG00000165669	FAM204A	protein_coding	family with sequence similarity 204 member A [Source:HGNC Symbol;Acc:HGNC:25794]
MRPL1	#N/A	#N/A	#N/A	#N/A	#N/A	#N/A	#N/A	#N/A	#N/A	#N/A	#N/A	#N/A	#N/A	#N/A	#N/A	#N/A	#N/A	#N/A	0.0964522	#N/A	1	ENSG00000169288	MRPL1	protein_coding	mitochondrial ribosomal protein L1 [Source:HGNC Symbol;Acc:HGNC:14275]
PHACTR2-AS1	#N/A	#N/A	#N/A	#N/A	#N/A	#N/A	#N/A	#N/A	#N/A	#N/A	#N/A	#N/A	#N/A	#N/A	#N/A	#N/A	#N/A	#N/A	0.0964448	#N/A	1	ENSG00000235740	PHACTR2-AS1	lncRNA	PHACTR2 antisense RNA 1 [Source:HGNC Symbol;Acc:HGNC:40943]
TRABD2A	#N/A	#N/A	#N/A	#N/A	#N/A	#N/A	#N/A	#N/A	#N/A	#N/A	#N/A	#N/A	#N/A	#N/A	#N/A	#N/A	#N/A	#N/A	0.0964275	#N/A	1	ENSG00000186854	TRABD2A	protein_coding	TraB domain containing 2A [Source:HGNC Symbol;Acc:HGNC:27013]
PMM2	#N/A	#N/A	#N/A	#N/A	#N/A	#N/A	#N/A	#N/A	#N/A	#N/A	#N/A	#N/A	#N/A	#N/A	#N/A	#N/A	#N/A	#N/A	0.096308	#N/A	1	ENSG00000140650	PMM2	protein_coding	phosphomannomutase 2 [Source:HGNC Symbol;Acc:HGNC:9115]
ENOX2	#N/A	#N/A	#N/A	#N/A	#N/A	#N/A	#N/A	#N/A	#N/A	#N/A	#N/A	#N/A	#N/A	#N/A	#N/A	#N/A	#N/A	#N/A	0.0963034	#N/A	1	ENSG00000165675	ENOX2	protein_coding	ecto-NOX disulfide-thiol exchanger 2 [Source:HGNC Symbol;Acc:HGNC:2259]
NEMP2	#N/A	#N/A	#N/A	#N/A	#N/A	#N/A	#N/A	#N/A	#N/A	#N/A	#N/A	#N/A	#N/A	#N/A	#N/A	#N/A	#N/A	#N/A	0.0962886	#N/A	1	ENSG00000189362	NEMP2	protein_coding	nuclear envelope integral membrane protein 2 [Source:HGNC Symbol;Acc:HGNC:33700]
SARNP	#N/A	#N/A	#N/A	#N/A	#N/A	#N/A	#N/A	#N/A	#N/A	#N/A	#N/A	#N/A	#N/A	#N/A	#N/A	#N/A	#N/A	#N/A	0.0962152	#N/A	1	ENSG00000205323	SARNP	protein_coding	SAP domain containing ribonucleoprotein [Source:HGNC Symbol;Acc:HGNC:24432]
KLHL36	#N/A	#N/A	#N/A	#N/A	#N/A	#N/A	#N/A	#N/A	#N/A	#N/A	#N/A	#N/A	#N/A	#N/A	#N/A	#N/A	#N/A	#N/A	0.0961764	#N/A	1	ENSG00000135686	KLHL36	protein_coding	kelch like family member 36 [Source:HGNC Symbol;Acc:HGNC:17844]
OTULIN	#N/A	#N/A	#N/A	#N/A	#N/A	#N/A	#N/A	#N/A	#N/A	#N/A	#N/A	#N/A	#N/A	#N/A	#N/A	#N/A	#N/A	#N/A	0.0960977	#N/A	1	ENSG00000154124	OTULIN	protein_coding	OTU deubiquitinase with linear linkage specificity [Source:HGNC Symbol;Acc:HGNC:25118]
ENO2	#N/A	#N/A	0.0960736	#N/A	#N/A	#N/A	#N/A	#N/A	#N/A	#N/A	#N/A	#N/A	#N/A	#N/A	#N/A	#N/A	#N/A	#N/A	#N/A	#N/A	1	ENSG00000111674	ENO2	protein_coding	enolase 2 [Source:HGNC Symbol;Acc:HGNC:3353]
IL21R	#N/A	#N/A	#N/A	#N/A	#N/A	#N/A	#N/A	#N/A	#N/A	#N/A	#N/A	#N/A	#N/A	#N/A	#N/A	#N/A	#N/A	#N/A	0.0958597	#N/A	1	ENSG00000103522	IL21R	protein_coding	interleukin 21 receptor [Source:HGNC Symbol;Acc:HGNC:6006]
#232053	#N/A	#N/A	#N/A	#N/A	#N/A	#N/A	#N/A	#N/A	#N/A	#N/A	#N/A	#N/A	#N/A	#N/A	#N/A	#N/A	#N/A	#N/A	0.0958444	#N/A	1	ENSG00000232053		lncRNA	novel transcript
RUFY4	#N/A	#N/A	#N/A	#N/A	#N/A	#N/A	#N/A	0.0958384	#N/A	#N/A	#N/A	#N/A	#N/A	#N/A	#N/A	#N/A	#N/A	#N/A	#N/A	#N/A	1	ENSG00000188282	RUFY4	protein_coding	RUN and FYVE domain containing 4 [Source:HGNC Symbol;Acc:HGNC:24804]
PIDD1	#N/A	#N/A	#N/A	#N/A	#N/A	#N/A	#N/A	#N/A	#N/A	#N/A	#N/A	#N/A	#N/A	#N/A	#N/A	#N/A	#N/A	#N/A	0.095789	#N/A	1	ENSG00000177595	PIDD1	protein_coding	p53-induced death domain protein 1 [Source:HGNC Symbol;Acc:HGNC:16491]
TBC1D14	#N/A	#N/A	#N/A	#N/A	#N/A	#N/A	#N/A	#N/A	#N/A	#N/A	#N/A	#N/A	#N/A	#N/A	#N/A	#N/A	#N/A	#N/A	0.0956661	#N/A	1	ENSG00000132405	TBC1D14	protein_coding	TBC1 domain family member 14 [Source:HGNC Symbol;Acc:HGNC:29246]
DDX56	#N/A	#N/A	#N/A	#N/A	#N/A	#N/A	#N/A	#N/A	#N/A	#N/A	#N/A	#N/A	#N/A	#N/A	#N/A	#N/A	#N/A	#N/A	0.095663	#N/A	1	ENSG00000136271	DDX56	protein_coding	DEAD-box helicase 56 [Source:HGNC Symbol;Acc:HGNC:18193]
#262020	#N/A	#N/A	#N/A	#N/A	#N/A	#N/A	#N/A	#N/A	#N/A	#N/A	#N/A	#N/A	#N/A	#N/A	#N/A	#N/A	#N/A	#N/A	0.0956225	#N/A	1	ENSG00000262020		lncRNA	novel transcript, antisense to CLEC16A
LINGO2	#N/A	#N/A	0.0956191	#N/A	#N/A	#N/A	#N/A	#N/A	#N/A	#N/A	#N/A	#N/A	#N/A	#N/A	#N/A	#N/A	#N/A	#N/A	#N/A	#N/A	1	ENSG00000174482	LINGO2	protein_coding	leucine rich repeat and Ig domain containing 2 [Source:HGNC Symbol;Acc:HGNC:21207]
#287603	#N/A	#N/A	0.0955471	#N/A	#N/A	#N/A	#N/A	#N/A	#N/A	#N/A	#N/A	#N/A	#N/A	#N/A	#N/A	#N/A	#N/A	#N/A	#N/A	#N/A	1	ENSG00000287603		lncRNA	novel transcript, antisense to SULT2B1
PTPN23	#N/A	#N/A	#N/A	#N/A	#N/A	#N/A	#N/A	#N/A	#N/A	#N/A	#N/A	#N/A	#N/A	#N/A	#N/A	#N/A	#N/A	#N/A	0.095392	#N/A	1	ENSG00000076201	PTPN23	protein_coding	protein tyrosine phosphatase non-receptor type 23 [Source:HGNC Symbol;Acc:HGNC:14406]
LTV1	#N/A	#N/A	#N/A	#N/A	#N/A	#N/A	#N/A	#N/A	#N/A	#N/A	#N/A	#N/A	#N/A	#N/A	#N/A	#N/A	#N/A	#N/A	0.0953251	#N/A	1	ENSG00000135521	LTV1	protein_coding	LTV1 ribosome biogenesis factor [Source:HGNC Symbol;Acc:HGNC:21173]
GBP2	#N/A	#N/A	#N/A	#N/A	#N/A	#N/A	#N/A	#N/A	#N/A	#N/A	#N/A	#N/A	#N/A	#N/A	#N/A	#N/A	#N/A	#N/A	0.0952765	#N/A	1	ENSG00000162645	GBP2	protein_coding	guanylate binding protein 2 [Source:HGNC Symbol;Acc:HGNC:4183]
TBCEL	#N/A	#N/A	#N/A	#N/A	#N/A	#N/A	#N/A	#N/A	#N/A	#N/A	#N/A	#N/A	#N/A	#N/A	#N/A	#N/A	#N/A	#N/A	0.0952645	#N/A	1	ENSG00000154114	TBCEL	protein_coding	tubulin folding cofactor E like [Source:HGNC Symbol;Acc:HGNC:28115]
PDE8B	#N/A	#N/A	#N/A	#N/A	#N/A	#N/A	#N/A	0.0952447	#N/A	#N/A	#N/A	#N/A	#N/A	#N/A	#N/A	#N/A	#N/A	#N/A	#N/A	#N/A	1	ENSG00000113231	PDE8B	protein_coding	phosphodiesterase 8B [Source:HGNC Symbol;Acc:HGNC:8794]
#250354	#N/A	#N/A	0.0951429	#N/A	#N/A	#N/A	#N/A	#N/A	#N/A	#N/A	#N/A	#N/A	#N/A	#N/A	#N/A	#N/A	#N/A	#N/A	#N/A	#N/A	1	ENSG00000250354		lncRNA	novel transcript
ZNF276	#N/A	#N/A	#N/A	#N/A	#N/A	#N/A	#N/A	#N/A	#N/A	#N/A	#N/A	#N/A	#N/A	#N/A	#N/A	#N/A	#N/A	#N/A	0.0950695	#N/A	1	ENSG00000158805	ZNF276	protein_coding	zinc finger protein 276 [Source:HGNC Symbol;Acc:HGNC:23330]
#226526	#N/A	#N/A	#N/A	#N/A	#N/A	#N/A	#N/A	#N/A	#N/A	#N/A	#N/A	#N/A	#N/A	#N/A	#N/A	#N/A	#N/A	#N/A	0.0950441	#N/A	1	ENSG00000226526		lncRNA	novel transcript
KLHL42	#N/A	#N/A	#N/A	#N/A	#N/A	#N/A	#N/A	#N/A	#N/A	#N/A	#N/A	#N/A	#N/A	#N/A	#N/A	#N/A	#N/A	#N/A	0.0950324	#N/A	1	ENSG00000087448	KLHL42	protein_coding	kelch like family member 42 [Source:HGNC Symbol;Acc:HGNC:29252]
DUS1L	#N/A	#N/A	#N/A	#N/A	#N/A	#N/A	#N/A	#N/A	#N/A	#N/A	#N/A	#N/A	#N/A	#N/A	#N/A	#N/A	#N/A	#N/A	0.094995	#N/A	1	ENSG00000169718	DUS1L	protein_coding	dihydrouridine synthase 1 like [Source:HGNC Symbol;Acc:HGNC:30086]
ZNF136	#N/A	#N/A	#N/A	#N/A	#N/A	#N/A	#N/A	#N/A	#N/A	#N/A	#N/A	#N/A	#N/A	#N/A	#N/A	#N/A	#N/A	#N/A	0.0949696	#N/A	1	ENSG00000196646	ZNF136	protein_coding	zinc finger protein 136 [Source:HGNC Symbol;Acc:HGNC:12920]
LMO7	#N/A	#N/A	#N/A	#N/A	#N/A	#N/A	#N/A	#N/A	#N/A	#N/A	#N/A	#N/A	#N/A	#N/A	#N/A	#N/A	#N/A	#N/A	0.0949194	#N/A	1	ENSG00000136153	LMO7	protein_coding	LIM domain 7 [Source:HGNC Symbol;Acc:HGNC:6646]
ARHGAP31	#N/A	#N/A	#N/A	#N/A	#N/A	#N/A	#N/A	#N/A	#N/A	#N/A	#N/A	#N/A	#N/A	#N/A	#N/A	#N/A	#N/A	#N/A	0.0948973	#N/A	1	ENSG00000031081	ARHGAP31	protein_coding	Rho GTPase activating protein 31 [Source:HGNC Symbol;Acc:HGNC:29216]
RBMXL1	#N/A	#N/A	#N/A	#N/A	0.094823	#N/A	#N/A	#N/A	#N/A	#N/A	#N/A	#N/A	#N/A	#N/A	#N/A	#N/A	#N/A	#N/A	#N/A	#N/A	1	ENSG00000213516	RBMXL1	protein_coding	RBMX like 1 [Source:HGNC Symbol;Acc:HGNC:25073]
APIP	#N/A	#N/A	#N/A	#N/A	#N/A	#N/A	#N/A	#N/A	#N/A	#N/A	#N/A	#N/A	#N/A	#N/A	#N/A	#N/A	#N/A	#N/A	0.0948179	#N/A	1	ENSG00000149089	APIP	protein_coding	APAF1 interacting protein [Source:HGNC Symbol;Acc:HGNC:17581]
CHKB	#N/A	#N/A	#N/A	#N/A	#N/A	#N/A	#N/A	#N/A	#N/A	#N/A	#N/A	#N/A	#N/A	#N/A	#N/A	#N/A	#N/A	#N/A	0.0948108	#N/A	1	ENSG00000100288	CHKB	protein_coding	choline kinase beta [Source:HGNC Symbol;Acc:HGNC:1938]
TAFAZZIN	#N/A	#N/A	#N/A	#N/A	#N/A	#N/A	#N/A	#N/A	#N/A	#N/A	#N/A	#N/A	#N/A	#N/A	#N/A	#N/A	#N/A	#N/A	0.0946353	#N/A	1	ENSG00000102125	TAFAZZIN	protein_coding	tafazzin, phospholipid-lysophospholipid transacylase [Source:HGNC Symbol;Acc:HGNC:11577]
CASP10	#N/A	#N/A	#N/A	#N/A	#N/A	#N/A	#N/A	#N/A	#N/A	#N/A	#N/A	#N/A	#N/A	#N/A	#N/A	#N/A	#N/A	#N/A	0.0945982	#N/A	1	ENSG00000003400	CASP10	protein_coding	caspase 10 [Source:HGNC Symbol;Acc:HGNC:1500]
CASS4	#N/A	#N/A	#N/A	#N/A	#N/A	#N/A	#N/A	#N/A	#N/A	#N/A	#N/A	#N/A	#N/A	#N/A	#N/A	#N/A	#N/A	#N/A	0.094596	#N/A	1	ENSG00000087589	CASS4	protein_coding	Cas scaffold protein family member 4 [Source:HGNC Symbol;Acc:HGNC:15878]
SLC52A1	#N/A	#N/A	0.0945613	#N/A	#N/A	#N/A	#N/A	#N/A	#N/A	#N/A	#N/A	#N/A	#N/A	#N/A	#N/A	#N/A	#N/A	#N/A	#N/A	#N/A	1	ENSG00000132517	SLC52A1	protein_coding	solute carrier family 52 member 1 [Source:HGNC Symbol;Acc:HGNC:30225]
#265204	#N/A	#N/A	#N/A	#N/A	#N/A	#N/A	#N/A	#N/A	#N/A	#N/A	#N/A	#N/A	#N/A	#N/A	#N/A	#N/A	#N/A	#N/A	0.0945269	#N/A	1	ENSG00000265204		lncRNA	novel transcript, antisense to TTC39C
MEX3D	#N/A	#N/A	#N/A	#N/A	#N/A	#N/A	0.0944808	#N/A	#N/A	#N/A	#N/A	#N/A	#N/A	#N/A	#N/A	#N/A	#N/A	#N/A	#N/A	#N/A	1	ENSG00000181588	MEX3D	protein_coding	mex-3 RNA binding family member D [Source:HGNC Symbol;Acc:HGNC:16734]
MVP	#N/A	#N/A	#N/A	#N/A	#N/A	#N/A	#N/A	#N/A	#N/A	#N/A	#N/A	#N/A	#N/A	#N/A	#N/A	#N/A	#N/A	#N/A	0.0944747	#N/A	1	ENSG00000013364	MVP	protein_coding	major vault protein [Source:HGNC Symbol;Acc:HGNC:7531]
TNFSF8	#N/A	#N/A	#N/A	#N/A	#N/A	#N/A	#N/A	#N/A	#N/A	#N/A	#N/A	#N/A	#N/A	#N/A	#N/A	#N/A	#N/A	#N/A	0.0944653	#N/A	1	ENSG00000106952	TNFSF8	protein_coding	TNF superfamily member 8 [Source:HGNC Symbol;Acc:HGNC:11938]
SEC22B	#N/A	#N/A	#N/A	#N/A	#N/A	#N/A	#N/A	#N/A	#N/A	#N/A	#N/A	#N/A	#N/A	#N/A	#N/A	#N/A	#N/A	#N/A	0.0943434	#N/A	1	ENSG00000265808	SEC22B	protein_coding	SEC22 homolog B, vesicle trafficking protein [Source:HGNC Symbol;Acc:HGNC:10700]
GM2A	#N/A	#N/A	#N/A	#N/A	#N/A	#N/A	#N/A	#N/A	#N/A	#N/A	#N/A	#N/A	#N/A	#N/A	#N/A	#N/A	#N/A	#N/A	0.0942562	#N/A	1	ENSG00000196743	GM2A	protein_coding	ganglioside GM2 activator [Source:HGNC Symbol;Acc:HGNC:4367]
RIPK2	#N/A	#N/A	#N/A	#N/A	#N/A	#N/A	#N/A	#N/A	#N/A	#N/A	#N/A	#N/A	#N/A	#N/A	#N/A	#N/A	#N/A	#N/A	0.0942386	#N/A	1	ENSG00000104312	RIPK2	protein_coding	receptor interacting serine/threonine kinase 2 [Source:HGNC Symbol;Acc:HGNC:10020]
PRKCA-AS1	#N/A	#N/A	#N/A	#N/A	#N/A	#N/A	#N/A	#N/A	#N/A	#N/A	#N/A	#N/A	#N/A	#N/A	#N/A	#N/A	#N/A	#N/A	0.0939577	#N/A	1	ENSG00000264630	PRKCA-AS1	lncRNA	PRKCA antisense RNA 1 [Source:HGNC Symbol;Acc:HGNC:51347]
ERLIN1	#N/A	#N/A	#N/A	#N/A	#N/A	#N/A	#N/A	#N/A	#N/A	#N/A	#N/A	#N/A	#N/A	#N/A	#N/A	#N/A	#N/A	#N/A	0.0938686	#N/A	1	ENSG00000107566	ERLIN1	protein_coding	ER lipid raft associated 1 [Source:HGNC Symbol;Acc:HGNC:16947]
UBTF	#N/A	#N/A	#N/A	#N/A	#N/A	#N/A	#N/A	#N/A	#N/A	#N/A	#N/A	#N/A	#N/A	#N/A	#N/A	#N/A	#N/A	#N/A	0.0938245	#N/A	1	ENSG00000108312	UBTF	protein_coding	upstream binding transcription factor [Source:HGNC Symbol;Acc:HGNC:12511]
#261573	#N/A	#N/A	#N/A	#N/A	#N/A	#N/A	#N/A	#N/A	#N/A	#N/A	#N/A	#N/A	#N/A	#N/A	#N/A	#N/A	#N/A	#N/A	0.0936533	#N/A	1	ENSG00000261573		lncRNA	novel transcript
ALKBH5	#N/A	#N/A	#N/A	#N/A	#N/A	#N/A	#N/A	#N/A	#N/A	#N/A	#N/A	#N/A	#N/A	#N/A	#N/A	#N/A	#N/A	#N/A	0.0936229	#N/A	1	ENSG00000091542	ALKBH5	protein_coding	alkB homolog 5, RNA demethylase [Source:HGNC Symbol;Acc:HGNC:25996]
NR4A2	#N/A	#N/A	#N/A	#N/A	#N/A	#N/A	#N/A	#N/A	#N/A	#N/A	#N/A	#N/A	#N/A	#N/A	#N/A	#N/A	#N/A	#N/A	0.0936026	#N/A	1	ENSG00000153234	NR4A2	protein_coding	nuclear receptor subfamily 4 group A member 2 [Source:HGNC Symbol;Acc:HGNC:7981]
GCDH	#N/A	#N/A	#N/A	#N/A	#N/A	#N/A	#N/A	#N/A	#N/A	#N/A	#N/A	#N/A	#N/A	#N/A	#N/A	#N/A	#N/A	#N/A	0.0935968	#N/A	1	ENSG00000105607	GCDH	protein_coding	glutaryl-CoA dehydrogenase [Source:HGNC Symbol;Acc:HGNC:4189]
TEX22	#N/A	#N/A	#N/A	#N/A	#N/A	#N/A	#N/A	#N/A	#N/A	#N/A	#N/A	#N/A	#N/A	#N/A	#N/A	#N/A	#N/A	#N/A	0.0935692	#N/A	1	ENSG00000226174	TEX22	protein_coding	testis expressed 22 [Source:HGNC Symbol;Acc:HGNC:40026]
CLCN6	#N/A	#N/A	#N/A	#N/A	#N/A	#N/A	#N/A	#N/A	#N/A	#N/A	#N/A	#N/A	#N/A	#N/A	#N/A	#N/A	#N/A	#N/A	0.0933945	#N/A	1	ENSG00000011021	CLCN6	protein_coding	chloride voltage-gated channel 6 [Source:HGNC Symbol;Acc:HGNC:2024]
GCN1	#N/A	#N/A	#N/A	#N/A	#N/A	#N/A	#N/A	#N/A	#N/A	#N/A	#N/A	#N/A	#N/A	#N/A	#N/A	#N/A	#N/A	#N/A	0.0932434	#N/A	1	ENSG00000089154	GCN1	protein_coding	GCN1 activator of EIF2AK4 [Source:HGNC Symbol;Acc:HGNC:4199]
SFT2D2	#N/A	#N/A	#N/A	#N/A	#N/A	#N/A	#N/A	#N/A	#N/A	#N/A	#N/A	#N/A	#N/A	#N/A	#N/A	#N/A	#N/A	#N/A	0.0932075	#N/A	1	ENSG00000213064	SFT2D2	protein_coding	SFT2 domain containing 2 [Source:HGNC Symbol;Acc:HGNC:25140]
SAR1B	#N/A	#N/A	#N/A	#N/A	#N/A	#N/A	#N/A	#N/A	#N/A	#N/A	#N/A	#N/A	#N/A	#N/A	#N/A	#N/A	#N/A	#N/A	0.0931783	#N/A	1	ENSG00000152700	SAR1B	protein_coding	secretion associated Ras related GTPase 1B [Source:HGNC Symbol;Acc:HGNC:10535]
ITGB2-AS1	#N/A	#N/A	#N/A	#N/A	#N/A	#N/A	#N/A	#N/A	#N/A	#N/A	#N/A	#N/A	#N/A	#N/A	#N/A	#N/A	#N/A	#N/A	0.0930648	#N/A	1	ENSG00000227039	ITGB2-AS1	lncRNA	ITGB2 antisense RNA 1 [Source:HGNC Symbol;Acc:HGNC:44304]
CWC22	#N/A	#N/A	#N/A	#N/A	#N/A	#N/A	#N/A	#N/A	#N/A	#N/A	#N/A	#N/A	#N/A	#N/A	#N/A	#N/A	#N/A	#N/A	0.093052	#N/A	1	ENSG00000163510	CWC22	protein_coding	CWC22 spliceosome associated protein homolog [Source:HGNC Symbol;Acc:HGNC:29322]
ZNF490	#N/A	#N/A	#N/A	#N/A	#N/A	#N/A	#N/A	#N/A	#N/A	#N/A	#N/A	#N/A	#N/A	#N/A	#N/A	#N/A	#N/A	#N/A	0.0930422	#N/A	1	ENSG00000188033	ZNF490	protein_coding	zinc finger protein 490 [Source:HGNC Symbol;Acc:HGNC:23705]
TNFRSF10A	#N/A	#N/A	#N/A	#N/A	#N/A	#N/A	#N/A	#N/A	#N/A	#N/A	#N/A	#N/A	#N/A	#N/A	#N/A	#N/A	#N/A	#N/A	0.0929161	#N/A	1	ENSG00000104689	TNFRSF10A	protein_coding	TNF receptor superfamily member 10a [Source:HGNC Symbol;Acc:HGNC:11904]
#231616	#N/A	#N/A	0.0929154	#N/A	#N/A	#N/A	#N/A	#N/A	#N/A	#N/A	#N/A	#N/A	#N/A	#N/A	#N/A	#N/A	#N/A	#N/A	#N/A	#N/A	1	ENSG00000231616		lncRNA	novel transcript, antisense to KIF27
MAU2	#N/A	#N/A	#N/A	#N/A	#N/A	#N/A	#N/A	#N/A	#N/A	#N/A	#N/A	#N/A	#N/A	#N/A	#N/A	#N/A	#N/A	#N/A	0.092832	#N/A	1	ENSG00000129933	MAU2	protein_coding	MAU2 sister chromatid cohesion factor [Source:HGNC Symbol;Acc:HGNC:29140]
ADGRV1	#N/A	#N/A	#N/A	#N/A	#N/A	#N/A	#N/A	#N/A	#N/A	#N/A	#N/A	0.0928177	#N/A	#N/A	#N/A	#N/A	#N/A	#N/A	#N/A	#N/A	1	ENSG00000164199	ADGRV1	protein_coding	adhesion G protein-coupled receptor V1 [Source:HGNC Symbol;Acc:HGNC:17416]
ADARB2	#N/A	#N/A	0.0928153	#N/A	#N/A	#N/A	#N/A	#N/A	#N/A	#N/A	#N/A	#N/A	#N/A	#N/A	#N/A	#N/A	#N/A	#N/A	#N/A	#N/A	1	ENSG00000185736	ADARB2	protein_coding	adenosine deaminase RNA specific B2 (inactive) [Source:HGNC Symbol;Acc:HGNC:227]
CC2D2A	#N/A	#N/A	#N/A	#N/A	#N/A	#N/A	#N/A	#N/A	#N/A	#N/A	#N/A	#N/A	#N/A	#N/A	#N/A	#N/A	#N/A	#N/A	0.0927959	#N/A	1	ENSG00000048342	CC2D2A	protein_coding	coiled-coil and C2 domain containing 2A [Source:HGNC Symbol;Acc:HGNC:29253]
IGSF8	#N/A	#N/A	#N/A	#N/A	#N/A	#N/A	#N/A	#N/A	#N/A	#N/A	#N/A	#N/A	#N/A	#N/A	#N/A	#N/A	#N/A	#N/A	0.0924251	#N/A	1	ENSG00000162729	IGSF8	protein_coding	immunoglobulin superfamily member 8 [Source:HGNC Symbol;Acc:HGNC:17813]
ATXN7L3B	#N/A	#N/A	#N/A	#N/A	#N/A	#N/A	#N/A	#N/A	#N/A	#N/A	#N/A	#N/A	#N/A	#N/A	#N/A	#N/A	#N/A	#N/A	0.0923705	#N/A	1	ENSG00000253719	ATXN7L3B	protein_coding	ataxin 7 like 3B [Source:HGNC Symbol;Acc:HGNC:37931]
MMP25-AS1	#N/A	#N/A	#N/A	#N/A	#N/A	#N/A	#N/A	#N/A	#N/A	#N/A	#N/A	#N/A	#N/A	#N/A	#N/A	#N/A	#N/A	#N/A	0.0923581	#N/A	1	ENSG00000261971	MMP25-AS1	lncRNA	MMP25 antisense RNA 1 [Source:HGNC Symbol;Acc:HGNC:51372]
MANEA	#N/A	#N/A	#N/A	#N/A	#N/A	#N/A	#N/A	#N/A	#N/A	#N/A	#N/A	#N/A	#N/A	#N/A	#N/A	#N/A	#N/A	#N/A	0.0923567	#N/A	1	ENSG00000172469	MANEA	protein_coding	mannosidase endo-alpha [Source:HGNC Symbol;Acc:HGNC:21072]
FUNDC2	#N/A	#N/A	#N/A	#N/A	#N/A	#N/A	#N/A	#N/A	#N/A	#N/A	#N/A	#N/A	#N/A	#N/A	#N/A	#N/A	#N/A	#N/A	0.092344	#N/A	1	ENSG00000165775	FUNDC2	protein_coding	FUN14 domain containing 2 [Source:HGNC Symbol;Acc:HGNC:24925]
TP53	#N/A	#N/A	#N/A	#N/A	#N/A	#N/A	#N/A	#N/A	#N/A	#N/A	#N/A	#N/A	#N/A	#N/A	#N/A	#N/A	#N/A	#N/A	0.0923005	#N/A	1	ENSG00000141510	TP53	protein_coding	tumor protein p53 [Source:HGNC Symbol;Acc:HGNC:11998]
SLC9A2	#N/A	#N/A	#N/A	#N/A	#N/A	#N/A	#N/A	#N/A	#N/A	#N/A	#N/A	0.092242	#N/A	#N/A	#N/A	#N/A	#N/A	#N/A	#N/A	#N/A	1	ENSG00000115616	SLC9A2	protein_coding	solute carrier family 9 member A2 [Source:HGNC Symbol;Acc:HGNC:11072]
RMDN1	#N/A	#N/A	#N/A	#N/A	#N/A	#N/A	#N/A	#N/A	#N/A	#N/A	#N/A	#N/A	#N/A	#N/A	#N/A	#N/A	#N/A	#N/A	0.0922021	#N/A	1	ENSG00000176623	RMDN1	protein_coding	regulator of microtubule dynamics 1 [Source:HGNC Symbol;Acc:HGNC:24285]
BRCA2	#N/A	#N/A	#N/A	#N/A	#N/A	#N/A	#N/A	#N/A	#N/A	#N/A	#N/A	#N/A	#N/A	#N/A	#N/A	#N/A	#N/A	#N/A	0.0921868	#N/A	1	ENSG00000139618	BRCA2	protein_coding	BRCA2 DNA repair associated [Source:HGNC Symbol;Acc:HGNC:1101]
NECTIN1-AS1	#N/A	#N/A	#N/A	#N/A	#N/A	#N/A	#N/A	0.0921729	#N/A	#N/A	#N/A	#N/A	#N/A	#N/A	#N/A	#N/A	#N/A	#N/A	#N/A	#N/A	1	ENSG00000255247	NECTIN1-AS1	lncRNA	NECTIN1 antisense RNA 1 [Source:HGNC Symbol;Acc:HGNC:54270]
#227598	#N/A	#N/A	#N/A	#N/A	#N/A	#N/A	#N/A	#N/A	#N/A	#N/A	#N/A	#N/A	#N/A	#N/A	#N/A	#N/A	#N/A	#N/A	0.0921598	#N/A	1	ENSG00000227598		lncRNA	novel transcript
GRIN2C	#N/A	#N/A	#N/A	#N/A	#N/A	#N/A	#N/A	#N/A	#N/A	#N/A	#N/A	#N/A	#N/A	#N/A	#N/A	#N/A	#N/A	#N/A	0.0921598	#N/A	1	ENSG00000161509	GRIN2C	protein_coding	glutamate ionotropic receptor NMDA type subunit 2C [Source:HGNC Symbol;Acc:HGNC:4587]
GGA3	#N/A	#N/A	#N/A	#N/A	#N/A	#N/A	#N/A	#N/A	#N/A	#N/A	#N/A	#N/A	#N/A	#N/A	#N/A	#N/A	#N/A	#N/A	0.0920297	#N/A	1	ENSG00000125447	GGA3	protein_coding	golgi associated, gamma adaptin ear containing, ARF binding protein 3 [Source:HGNC Symbol;Acc:HGNC:17079]
SNX2	#N/A	#N/A	#N/A	#N/A	#N/A	#N/A	#N/A	#N/A	#N/A	#N/A	#N/A	#N/A	#N/A	#N/A	#N/A	#N/A	#N/A	#N/A	0.0919807	#N/A	1	ENSG00000205302	SNX2	protein_coding	sorting nexin 2 [Source:HGNC Symbol;Acc:HGNC:11173]
EXOG	#N/A	#N/A	#N/A	#N/A	#N/A	#N/A	#N/A	#N/A	#N/A	#N/A	#N/A	#N/A	#N/A	#N/A	#N/A	#N/A	#N/A	#N/A	0.0918795	#N/A	1	ENSG00000157036	EXOG	protein_coding	exo/endonuclease G [Source:HGNC Symbol;Acc:HGNC:3347]
NUP37	#N/A	#N/A	#N/A	#N/A	#N/A	#N/A	#N/A	#N/A	#N/A	#N/A	#N/A	#N/A	#N/A	#N/A	#N/A	#N/A	#N/A	#N/A	0.0918389	#N/A	1	ENSG00000075188	NUP37	protein_coding	nucleoporin 37 [Source:HGNC Symbol;Acc:HGNC:29929]
FAAP20	#N/A	#N/A	#N/A	#N/A	#N/A	#N/A	#N/A	#N/A	#N/A	#N/A	#N/A	#N/A	#N/A	#N/A	#N/A	#N/A	#N/A	#N/A	0.0917482	#N/A	1	ENSG00000162585	FAAP20	protein_coding	FA core complex associated protein 20 [Source:HGNC Symbol;Acc:HGNC:26428]
C1orf159	#N/A	#N/A	#N/A	#N/A	#N/A	#N/A	#N/A	#N/A	#N/A	#N/A	#N/A	#N/A	#N/A	#N/A	#N/A	#N/A	#N/A	#N/A	0.0915861	#N/A	1	ENSG00000131591	C1orf159	protein_coding	chromosome 1 open reading frame 159 [Source:HGNC Symbol;Acc:HGNC:26062]
SQOR	#N/A	#N/A	#N/A	#N/A	#N/A	#N/A	#N/A	#N/A	#N/A	#N/A	#N/A	#N/A	#N/A	#N/A	#N/A	#N/A	#N/A	#N/A	0.0914921	#N/A	1	ENSG00000137767	SQOR	protein_coding	sulfide quinone oxidoreductase [Source:HGNC Symbol;Acc:HGNC:20390]
FYCO1	#N/A	#N/A	#N/A	#N/A	#N/A	#N/A	#N/A	#N/A	#N/A	#N/A	#N/A	#N/A	#N/A	#N/A	#N/A	#N/A	#N/A	#N/A	0.091472	#N/A	1	ENSG00000163820	FYCO1	protein_coding	FYVE and coiled-coil domain autophagy adaptor 1 [Source:HGNC Symbol;Acc:HGNC:14673]
DCTN6-DT	#N/A	#N/A	#N/A	#N/A	#N/A	#N/A	#N/A	#N/A	#N/A	#N/A	#N/A	#N/A	#N/A	#N/A	#N/A	#N/A	#N/A	#N/A	0.0914707	#N/A	1	ENSG00000271869	DCTN6-DT	lncRNA	DCTN6 divergent transcript [Source:HGNC Symbol;Acc:HGNC:55241]
RABIF	#N/A	#N/A	#N/A	#N/A	#N/A	#N/A	#N/A	#N/A	#N/A	#N/A	#N/A	#N/A	#N/A	#N/A	#N/A	#N/A	#N/A	#N/A	0.0912396	#N/A	1	ENSG00000183155	RABIF	protein_coding	RAB interacting factor [Source:HGNC Symbol;Acc:HGNC:9797]
ARID3B	#N/A	#N/A	#N/A	#N/A	#N/A	#N/A	#N/A	#N/A	#N/A	#N/A	#N/A	#N/A	#N/A	#N/A	#N/A	#N/A	#N/A	#N/A	0.0911209	#N/A	1	ENSG00000179361	ARID3B	protein_coding	AT-rich interaction domain 3B [Source:HGNC Symbol;Acc:HGNC:14350]
STARD7	#N/A	#N/A	#N/A	#N/A	#N/A	#N/A	#N/A	#N/A	#N/A	#N/A	#N/A	#N/A	#N/A	#N/A	#N/A	#N/A	#N/A	#N/A	0.0909854	#N/A	1	ENSG00000084090	STARD7	protein_coding	StAR related lipid transfer domain containing 7 [Source:HGNC Symbol;Acc:HGNC:18063]
PAXIP1-AS2	#N/A	#N/A	#N/A	#N/A	#N/A	#N/A	#N/A	#N/A	#N/A	#N/A	#N/A	#N/A	#N/A	#N/A	#N/A	#N/A	#N/A	#N/A	0.0909675	#N/A	1	ENSG00000214106	PAXIP1-AS2	lncRNA	PAXIP1 antisense RNA 2 [Source:HGNC Symbol;Acc:HGNC:48958]
RNF146	#N/A	#N/A	#N/A	#N/A	#N/A	#N/A	#N/A	#N/A	#N/A	#N/A	#N/A	#N/A	#N/A	#N/A	#N/A	#N/A	#N/A	#N/A	0.0909519	#N/A	1	ENSG00000118518	RNF146	protein_coding	ring finger protein 146 [Source:HGNC Symbol;Acc:HGNC:21336]
ZNF143	#N/A	#N/A	#N/A	#N/A	#N/A	#N/A	#N/A	#N/A	#N/A	#N/A	#N/A	#N/A	#N/A	#N/A	#N/A	#N/A	#N/A	#N/A	0.090856	#N/A	1	ENSG00000166478	ZNF143	protein_coding	zinc finger protein 143 [Source:HGNC Symbol;Acc:HGNC:12928]
CD72	#N/A	#N/A	#N/A	#N/A	#N/A	#N/A	#N/A	#N/A	#N/A	#N/A	#N/A	#N/A	#N/A	#N/A	#N/A	#N/A	#N/A	#N/A	0.0908525	#N/A	1	ENSG00000137101	CD72	protein_coding	CD72 molecule [Source:HGNC Symbol;Acc:HGNC:1696]
TMEM250	#N/A	#N/A	#N/A	#N/A	#N/A	#N/A	0.0908514	#N/A	#N/A	#N/A	#N/A	#N/A	#N/A	#N/A	#N/A	#N/A	#N/A	#N/A	#N/A	#N/A	1	ENSG00000238227	TMEM250	protein_coding	transmembrane protein 250 [Source:HGNC Symbol;Acc:HGNC:31009]
COX20	#N/A	#N/A	#N/A	#N/A	#N/A	#N/A	#N/A	#N/A	#N/A	#N/A	#N/A	#N/A	#N/A	#N/A	#N/A	#N/A	#N/A	#N/A	0.0908422	#N/A	1	ENSG00000203667	COX20	protein_coding	cytochrome c oxidase assembly factor COX20 [Source:HGNC Symbol;Acc:HGNC:26970]
TARS1	#N/A	#N/A	#N/A	#N/A	#N/A	#N/A	#N/A	#N/A	#N/A	#N/A	#N/A	#N/A	#N/A	#N/A	#N/A	#N/A	#N/A	#N/A	0.0907605	#N/A	1	ENSG00000113407	TARS1	protein_coding	threonyl-tRNA synthetase 1 [Source:HGNC Symbol;Acc:HGNC:11572]
PPP1R37	#N/A	#N/A	#N/A	#N/A	#N/A	#N/A	#N/A	#N/A	#N/A	#N/A	#N/A	#N/A	#N/A	#N/A	#N/A	#N/A	#N/A	#N/A	0.0907425	#N/A	1	ENSG00000104866	PPP1R37	protein_coding	protein phosphatase 1 regulatory subunit 37 [Source:HGNC Symbol;Acc:HGNC:27607]
HELQ	#N/A	#N/A	#N/A	#N/A	#N/A	#N/A	#N/A	#N/A	#N/A	#N/A	#N/A	#N/A	#N/A	#N/A	#N/A	#N/A	#N/A	#N/A	0.0906302	#N/A	1	ENSG00000163312	HELQ	protein_coding	helicase, POLQ like [Source:HGNC Symbol;Acc:HGNC:18536]
LPAR6	#N/A	#N/A	#N/A	#N/A	#N/A	#N/A	#N/A	#N/A	#N/A	#N/A	#N/A	#N/A	#N/A	#N/A	#N/A	#N/A	#N/A	#N/A	0.0905676	#N/A	1	ENSG00000139679	LPAR6	protein_coding	lysophosphatidic acid receptor 6 [Source:HGNC Symbol;Acc:HGNC:15520]
LINC02273	#N/A	#N/A	0.0905563	#N/A	#N/A	#N/A	#N/A	#N/A	#N/A	#N/A	#N/A	#N/A	#N/A	#N/A	#N/A	#N/A	#N/A	#N/A	#N/A	#N/A	1	ENSG00000245954	LINC02273	lncRNA	long intergenic non-protein coding RNA 2273 [Source:HGNC Symbol;Acc:HGNC:53188]
ADA2	#N/A	#N/A	#N/A	#N/A	#N/A	#N/A	#N/A	#N/A	#N/A	#N/A	#N/A	#N/A	#N/A	#N/A	#N/A	#N/A	#N/A	#N/A	0.0905394	#N/A	1	ENSG00000093072	ADA2	protein_coding	adenosine deaminase 2 [Source:HGNC Symbol;Acc:HGNC:1839]
SLC25A37	#N/A	#N/A	#N/A	#N/A	#N/A	#N/A	#N/A	#N/A	#N/A	#N/A	#N/A	#N/A	#N/A	#N/A	#N/A	#N/A	#N/A	#N/A	0.0905346	#N/A	1	ENSG00000147454	SLC25A37	protein_coding	solute carrier family 25 member 37 [Source:HGNC Symbol;Acc:HGNC:29786]
MDC1-AS1#224328	#N/A	#N/A	0.0904913	#N/A	#N/A	#N/A	#N/A	#N/A	#N/A	#N/A	#N/A	#N/A	#N/A	#N/A	#N/A	#N/A	#N/A	#N/A	#N/A	#N/A	1	ENSG00000224328	MDC1-AS1	lncRNA	MDC1 antisense RNA 1 [Source:HGNC Symbol;Acc:HGNC:39764]
LAMTOR5-AS1	#N/A	#N/A	#N/A	#N/A	#N/A	#N/A	#N/A	#N/A	#N/A	#N/A	#N/A	#N/A	#N/A	#N/A	#N/A	#N/A	#N/A	#N/A	0.0904833	#N/A	1	ENSG00000224699	LAMTOR5-AS1	lncRNA	LAMTOR5 antisense RNA 1 [Source:HGNC Symbol;Acc:HGNC:40823]
PFKL	#N/A	#N/A	#N/A	#N/A	#N/A	#N/A	#N/A	#N/A	#N/A	#N/A	#N/A	#N/A	#N/A	#N/A	#N/A	#N/A	#N/A	#N/A	0.0904276	#N/A	1	ENSG00000141959	PFKL	protein_coding	phosphofructokinase, liver type [Source:HGNC Symbol;Acc:HGNC:8876]
SSBP1#106028	#N/A	#N/A	#N/A	#N/A	#N/A	#N/A	#N/A	#N/A	#N/A	#N/A	#N/A	#N/A	#N/A	#N/A	#N/A	#N/A	#N/A	#N/A	0.0904024	#N/A	1	ENSG00000106028	SSBP1	protein_coding	single stranded DNA binding protein 1 [Source:HGNC Symbol;Acc:HGNC:11317]
KDM4D	#N/A	#N/A	#N/A	#N/A	#N/A	#N/A	#N/A	#N/A	#N/A	#N/A	#N/A	#N/A	#N/A	#N/A	#N/A	0.0903378	#N/A	#N/A	#N/A	#N/A	1	ENSG00000186280	KDM4D	protein_coding	lysine demethylase 4D [Source:HGNC Symbol;Acc:HGNC:25498]
MIR17HG	#N/A	#N/A	#N/A	#N/A	#N/A	#N/A	#N/A	#N/A	#N/A	#N/A	#N/A	#N/A	#N/A	#N/A	#N/A	#N/A	#N/A	#N/A	0.0902881	#N/A	1	ENSG00000215417	MIR17HG	lncRNA	miR-17-92a-1 cluster host gene [Source:HGNC Symbol;Acc:HGNC:23564]
ZNF182	#N/A	#N/A	#N/A	#N/A	#N/A	#N/A	#N/A	#N/A	#N/A	#N/A	#N/A	#N/A	#N/A	#N/A	#N/A	#N/A	#N/A	#N/A	0.0902064	#N/A	1	ENSG00000147118	ZNF182	protein_coding	zinc finger protein 182 [Source:HGNC Symbol;Acc:HGNC:13001]
#259294	#N/A	#N/A	#N/A	#N/A	#N/A	#N/A	#N/A	#N/A	#N/A	#N/A	#N/A	0.0901636	#N/A	#N/A	#N/A	#N/A	#N/A	#N/A	#N/A	#N/A	1	ENSG00000259294		lncRNA	novel transcript, antisense to CUX1
HENMT1	#N/A	#N/A	#N/A	#N/A	#N/A	#N/A	#N/A	#N/A	#N/A	#N/A	#N/A	#N/A	#N/A	#N/A	#N/A	#N/A	#N/A	#N/A	0.0901448	#N/A	1	ENSG00000162639	HENMT1	protein_coding	HEN methyltransferase 1 [Source:HGNC Symbol;Acc:HGNC:26400]
SREK1IP1	#N/A	#N/A	#N/A	#N/A	#N/A	#N/A	#N/A	#N/A	#N/A	#N/A	#N/A	#N/A	#N/A	#N/A	#N/A	#N/A	#N/A	#N/A	0.0901287	#N/A	1	ENSG00000153006	SREK1IP1	protein_coding	SREK1 interacting protein 1 [Source:HGNC Symbol;Acc:HGNC:26716]
ZNF845	#N/A	#N/A	#N/A	#N/A	#N/A	#N/A	#N/A	#N/A	#N/A	#N/A	#N/A	#N/A	#N/A	#N/A	#N/A	#N/A	#N/A	#N/A	0.0900518	#N/A	1	ENSG00000213799	ZNF845	protein_coding	zinc finger protein 845 [Source:HGNC Symbol;Acc:HGNC:25112]
HERPUD1	#N/A	#N/A	#N/A	#N/A	#N/A	#N/A	#N/A	#N/A	#N/A	#N/A	#N/A	#N/A	#N/A	#N/A	#N/A	#N/A	#N/A	#N/A	0.0899619	#N/A	1	ENSG00000051108	HERPUD1	protein_coding	homocysteine inducible ER protein with ubiquitin like domain 1 [Source:HGNC Symbol;Acc:HGNC:13744]
ATF6B#213676	#N/A	#N/A	#N/A	#N/A	#N/A	#N/A	#N/A	#N/A	#N/A	#N/A	#N/A	#N/A	#N/A	#N/A	#N/A	#N/A	#N/A	#N/A	0.0899401	#N/A	1	ENSG00000213676	ATF6B	protein_coding	activating transcription factor 6 beta [Source:HGNC Symbol;Acc:HGNC:2349]
ARMCX4	#N/A	#N/A	#N/A	#N/A	#N/A	#N/A	#N/A	#N/A	#N/A	#N/A	#N/A	#N/A	#N/A	#N/A	#N/A	#N/A	#N/A	#N/A	0.0898947	#N/A	1	ENSG00000196440	ARMCX4	protein_coding	armadillo repeat containing X-linked 4 [Source:HGNC Symbol;Acc:HGNC:28615]
WDR83OS	#N/A	#N/A	#N/A	#N/A	#N/A	#N/A	#N/A	#N/A	#N/A	#N/A	#N/A	#N/A	#N/A	#N/A	#N/A	#N/A	0.0898652	#N/A	#N/A	#N/A	1	ENSG00000105583	WDR83OS	protein_coding	WD repeat domain 83 opposite strand [Source:HGNC Symbol;Acc:HGNC:30203]
DLEU7	#N/A	#N/A	#N/A	#N/A	#N/A	#N/A	#N/A	#N/A	#N/A	#N/A	#N/A	#N/A	#N/A	#N/A	#N/A	#N/A	#N/A	#N/A	0.0896015	#N/A	1	ENSG00000186047	DLEU7	protein_coding	deleted in lymphocytic leukemia 7 [Source:HGNC Symbol;Acc:HGNC:17567]
#237343	#N/A	#N/A	0.0895457	#N/A	#N/A	#N/A	#N/A	#N/A	#N/A	#N/A	#N/A	#N/A	#N/A	#N/A	#N/A	#N/A	#N/A	#N/A	#N/A	#N/A	1	ENSG00000237343		lncRNA	novel transcript
ID2	#N/A	#N/A	#N/A	#N/A	#N/A	#N/A	#N/A	#N/A	#N/A	#N/A	#N/A	#N/A	#N/A	#N/A	#N/A	#N/A	#N/A	#N/A	0.0895307	#N/A	1	ENSG00000115738	ID2	protein_coding	inhibitor of DNA binding 2 [Source:HGNC Symbol;Acc:HGNC:5361]
#276115	#N/A	#N/A	#N/A	0.0894915	#N/A	#N/A	#N/A	#N/A	#N/A	#N/A	#N/A	#N/A	#N/A	#N/A	#N/A	#N/A	#N/A	#N/A	#N/A	#N/A	1	ENSG00000276115		lncRNA	novel transcript, sense intronic to BICD1
HAT1	#N/A	#N/A	#N/A	#N/A	#N/A	#N/A	#N/A	#N/A	#N/A	#N/A	#N/A	#N/A	#N/A	#N/A	#N/A	#N/A	#N/A	#N/A	0.0892605	#N/A	1	ENSG00000128708	HAT1	protein_coding	histone acetyltransferase 1 [Source:HGNC Symbol;Acc:HGNC:4821]
PPP2R3A	#N/A	#N/A	#N/A	#N/A	#N/A	#N/A	#N/A	#N/A	#N/A	#N/A	#N/A	#N/A	#N/A	#N/A	#N/A	#N/A	#N/A	#N/A	0.0892602	#N/A	1	ENSG00000073711	PPP2R3A	protein_coding	protein phosphatase 2 regulatory subunit B''alpha [Source:HGNC Symbol;Acc:HGNC:9307]
SUGP2	#N/A	#N/A	#N/A	#N/A	#N/A	#N/A	#N/A	#N/A	#N/A	#N/A	#N/A	#N/A	#N/A	#N/A	#N/A	#N/A	#N/A	#N/A	0.0892036	#N/A	1	ENSG00000064607	SUGP2	protein_coding	SURP and G-patch domain containing 2 [Source:HGNC Symbol;Acc:HGNC:18641]
TRIM59	#N/A	#N/A	#N/A	#N/A	#N/A	#N/A	#N/A	#N/A	#N/A	#N/A	#N/A	#N/A	#N/A	#N/A	#N/A	#N/A	#N/A	#N/A	0.0891838	#N/A	1	ENSG00000213186	TRIM59	protein_coding	tripartite motif containing 59 [Source:HGNC Symbol;Acc:HGNC:30834]
POC5	#N/A	#N/A	#N/A	#N/A	#N/A	#N/A	#N/A	#N/A	#N/A	#N/A	#N/A	#N/A	#N/A	#N/A	#N/A	#N/A	#N/A	#N/A	0.0891158	#N/A	1	ENSG00000152359	POC5	protein_coding	POC5 centriolar protein [Source:HGNC Symbol;Acc:HGNC:26658]
EPSTI1	#N/A	#N/A	#N/A	#N/A	#N/A	#N/A	#N/A	#N/A	#N/A	#N/A	#N/A	#N/A	#N/A	#N/A	#N/A	#N/A	#N/A	#N/A	0.0890528	#N/A	1	ENSG00000133106	EPSTI1	protein_coding	epithelial stromal interaction 1 [Source:HGNC Symbol;Acc:HGNC:16465]
NAT9	#N/A	#N/A	#N/A	#N/A	#N/A	#N/A	#N/A	#N/A	#N/A	#N/A	#N/A	#N/A	#N/A	#N/A	#N/A	#N/A	#N/A	#N/A	0.0889418	#N/A	1	ENSG00000109065	NAT9	protein_coding	N-acetyltransferase 9 (putative) [Source:HGNC Symbol;Acc:HGNC:23133]
#250267	#N/A	#N/A	0.0889148	#N/A	#N/A	#N/A	#N/A	#N/A	#N/A	#N/A	#N/A	#N/A	#N/A	#N/A	#N/A	#N/A	#N/A	#N/A	#N/A	#N/A	1	ENSG00000250267		lncRNA	novel transcript
BID	#N/A	#N/A	#N/A	#N/A	#N/A	#N/A	#N/A	#N/A	#N/A	#N/A	#N/A	#N/A	#N/A	#N/A	#N/A	#N/A	#N/A	#N/A	0.0889005	#N/A	1	ENSG00000015475	BID	protein_coding	BH3 interacting domain death agonist [Source:HGNC Symbol;Acc:HGNC:1050]
NOP53	#N/A	#N/A	#N/A	#N/A	#N/A	#N/A	#N/A	#N/A	#N/A	#N/A	#N/A	#N/A	#N/A	#N/A	#N/A	#N/A	0.0888907	#N/A	#N/A	#N/A	1	ENSG00000105373	NOP53	protein_coding	NOP53 ribosome biogenesis factor [Source:HGNC Symbol;Acc:HGNC:4333]
FAM222B	#N/A	#N/A	#N/A	#N/A	#N/A	#N/A	#N/A	#N/A	#N/A	#N/A	#N/A	#N/A	#N/A	#N/A	#N/A	#N/A	#N/A	#N/A	0.0886917	#N/A	1	ENSG00000173065	FAM222B	protein_coding	family with sequence similarity 222 member B [Source:HGNC Symbol;Acc:HGNC:25563]
EXOSC9	#N/A	#N/A	#N/A	#N/A	#N/A	#N/A	#N/A	#N/A	#N/A	#N/A	#N/A	#N/A	#N/A	#N/A	#N/A	#N/A	#N/A	#N/A	0.0886485	#N/A	1	ENSG00000123737	EXOSC9	protein_coding	exosome component 9 [Source:HGNC Symbol;Acc:HGNC:9137]
LDHA#134333	#N/A	#N/A	#N/A	#N/A	#N/A	#N/A	#N/A	#N/A	#N/A	#N/A	#N/A	#N/A	#N/A	#N/A	#N/A	#N/A	#N/A	#N/A	0.0886334	#N/A	1	ENSG00000134333	LDHA	protein_coding	lactate dehydrogenase A [Source:HGNC Symbol;Acc:HGNC:6535]
ZCCHC10	#N/A	#N/A	#N/A	#N/A	#N/A	#N/A	#N/A	#N/A	#N/A	#N/A	#N/A	#N/A	#N/A	#N/A	#N/A	#N/A	#N/A	#N/A	0.088582	#N/A	1	ENSG00000155329	ZCCHC10	protein_coding	zinc finger CCHC-type containing 10 [Source:HGNC Symbol;Acc:HGNC:25954]
INSYN2B	#N/A	#N/A	#N/A	#N/A	#N/A	#N/A	#N/A	#N/A	#N/A	#N/A	#N/A	#N/A	#N/A	#N/A	#N/A	#N/A	#N/A	#N/A	0.0885574	#N/A	1	ENSG00000204767	INSYN2B	protein_coding	inhibitory synaptic factor family member 2B [Source:HGNC Symbol;Acc:HGNC:37271]
PPP1R11#204619	#N/A	#N/A	#N/A	#N/A	#N/A	#N/A	#N/A	#N/A	#N/A	#N/A	#N/A	#N/A	#N/A	#N/A	#N/A	#N/A	#N/A	#N/A	0.0884938	#N/A	1	ENSG00000204619	PPP1R11	protein_coding	protein phosphatase 1 regulatory inhibitor subunit 11 [Source:HGNC Symbol;Acc:HGNC:9285]
ZNF791	#N/A	#N/A	#N/A	#N/A	#N/A	#N/A	#N/A	#N/A	#N/A	#N/A	#N/A	#N/A	#N/A	#N/A	#N/A	#N/A	#N/A	#N/A	0.0884693	#N/A	1	ENSG00000173875	ZNF791	protein_coding	zinc finger protein 791 [Source:HGNC Symbol;Acc:HGNC:26895]
GGCX	#N/A	#N/A	#N/A	#N/A	#N/A	#N/A	#N/A	#N/A	#N/A	#N/A	#N/A	#N/A	#N/A	#N/A	#N/A	#N/A	#N/A	#N/A	0.0884655	#N/A	1	ENSG00000115486	GGCX	protein_coding	gamma-glutamyl carboxylase [Source:HGNC Symbol;Acc:HGNC:4247]
PEX6	#N/A	#N/A	#N/A	#N/A	#N/A	#N/A	#N/A	#N/A	#N/A	#N/A	#N/A	#N/A	#N/A	#N/A	#N/A	#N/A	#N/A	#N/A	0.0884597	#N/A	1	ENSG00000124587	PEX6	protein_coding	peroxisomal biogenesis factor 6 [Source:HGNC Symbol;Acc:HGNC:8859]
ZNF142	#N/A	#N/A	#N/A	#N/A	#N/A	#N/A	#N/A	#N/A	#N/A	#N/A	#N/A	#N/A	#N/A	#N/A	#N/A	#N/A	#N/A	#N/A	0.088447	#N/A	1	ENSG00000115568	ZNF142	protein_coding	zinc finger protein 142 [Source:HGNC Symbol;Acc:HGNC:12927]
ALKBH6	#N/A	#N/A	#N/A	#N/A	#N/A	#N/A	#N/A	#N/A	#N/A	#N/A	#N/A	#N/A	#N/A	#N/A	#N/A	#N/A	#N/A	#N/A	0.088447	#N/A	1	ENSG00000239382	ALKBH6	protein_coding	alkB homolog 6 [Source:HGNC Symbol;Acc:HGNC:28243]
U2AF2	#N/A	#N/A	#N/A	#N/A	#N/A	#N/A	#N/A	#N/A	#N/A	#N/A	#N/A	#N/A	#N/A	#N/A	#N/A	#N/A	#N/A	#N/A	0.0884009	#N/A	1	ENSG00000063244	U2AF2	protein_coding	U2 small nuclear RNA auxiliary factor 2 [Source:HGNC Symbol;Acc:HGNC:23156]
CEP135	#N/A	#N/A	#N/A	#N/A	#N/A	#N/A	#N/A	#N/A	#N/A	#N/A	#N/A	#N/A	#N/A	#N/A	#N/A	#N/A	#N/A	#N/A	0.0882521	#N/A	1	ENSG00000174799	CEP135	protein_coding	centrosomal protein 135 [Source:HGNC Symbol;Acc:HGNC:29086]
EMG1	#N/A	#N/A	#N/A	#N/A	#N/A	#N/A	#N/A	#N/A	#N/A	#N/A	#N/A	#N/A	#N/A	#N/A	#N/A	#N/A	#N/A	#N/A	0.0880623	#N/A	1	ENSG00000126749	EMG1	protein_coding	EMG1 N1-specific pseudouridine methyltransferase [Source:HGNC Symbol;Acc:HGNC:16912]
SWT1	#N/A	#N/A	#N/A	#N/A	#N/A	#N/A	#N/A	#N/A	#N/A	#N/A	#N/A	#N/A	#N/A	#N/A	#N/A	#N/A	#N/A	#N/A	0.0880346	#N/A	1	ENSG00000116668	SWT1	protein_coding	SWT1 RNA endoribonuclease homolog [Source:HGNC Symbol;Acc:HGNC:16785]
GRAMD1B	#N/A	#N/A	#N/A	#N/A	#N/A	#N/A	#N/A	#N/A	#N/A	#N/A	#N/A	#N/A	#N/A	#N/A	#N/A	#N/A	#N/A	#N/A	0.0878848	#N/A	1	ENSG00000023171	GRAMD1B	protein_coding	GRAM domain containing 1B [Source:HGNC Symbol;Acc:HGNC:29214]
LINC01609	#N/A	#N/A	#N/A	#N/A	#N/A	#N/A	#N/A	#N/A	#N/A	#N/A	#N/A	0.0877641	#N/A	#N/A	#N/A	#N/A	#N/A	#N/A	#N/A	#N/A	1	ENSG00000253103	LINC01609	lncRNA	long intergenic non-protein coding RNA 1609 [Source:HGNC Symbol;Acc:HGNC:51663]
CTSD	#N/A	#N/A	#N/A	#N/A	#N/A	#N/A	0.0876791	#N/A	#N/A	#N/A	#N/A	#N/A	#N/A	#N/A	#N/A	#N/A	#N/A	#N/A	#N/A	#N/A	1	ENSG00000117984	CTSD	protein_coding	cathepsin D [Source:HGNC Symbol;Acc:HGNC:2529]
LRIG2	#N/A	#N/A	#N/A	#N/A	#N/A	#N/A	#N/A	#N/A	#N/A	#N/A	#N/A	#N/A	#N/A	#N/A	#N/A	#N/A	#N/A	#N/A	0.0876339	#N/A	1	ENSG00000198799	LRIG2	protein_coding	leucine rich repeats and immunoglobulin like domains 2 [Source:HGNC Symbol;Acc:HGNC:20889]
USP13	#N/A	#N/A	#N/A	#N/A	#N/A	#N/A	#N/A	#N/A	#N/A	#N/A	#N/A	#N/A	#N/A	#N/A	#N/A	#N/A	#N/A	#N/A	0.0876206	#N/A	1	ENSG00000058056	USP13	protein_coding	ubiquitin specific peptidase 13 [Source:HGNC Symbol;Acc:HGNC:12611]
FAM193B	#N/A	#N/A	#N/A	#N/A	#N/A	#N/A	#N/A	#N/A	#N/A	#N/A	#N/A	#N/A	#N/A	#N/A	#N/A	#N/A	#N/A	#N/A	0.0875828	#N/A	1	ENSG00000146067	FAM193B	protein_coding	family with sequence similarity 193 member B [Source:HGNC Symbol;Acc:HGNC:25524]
IPPK	#N/A	#N/A	#N/A	#N/A	#N/A	#N/A	#N/A	#N/A	#N/A	#N/A	#N/A	#N/A	#N/A	#N/A	#N/A	#N/A	#N/A	#N/A	0.0875791	#N/A	1	ENSG00000127080	IPPK	protein_coding	inositol-pentakisphosphate 2-kinase [Source:HGNC Symbol;Acc:HGNC:14645]
CYP51A1	#N/A	#N/A	#N/A	#N/A	#N/A	#N/A	#N/A	#N/A	#N/A	#N/A	#N/A	#N/A	#N/A	#N/A	#N/A	#N/A	#N/A	#N/A	0.0875791	#N/A	1	ENSG00000001630	CYP51A1	protein_coding	cytochrome P450 family 51 subfamily A member 1 [Source:HGNC Symbol;Acc:HGNC:2649]
RNF19B	#N/A	#N/A	#N/A	#N/A	#N/A	#N/A	#N/A	#N/A	#N/A	#N/A	#N/A	#N/A	#N/A	#N/A	#N/A	#N/A	#N/A	#N/A	0.0874962	#N/A	1	ENSG00000116514	RNF19B	protein_coding	ring finger protein 19B [Source:HGNC Symbol;Acc:HGNC:26886]
CHODL	#N/A	#N/A	0.0874698	#N/A	#N/A	#N/A	#N/A	#N/A	#N/A	#N/A	#N/A	#N/A	#N/A	#N/A	#N/A	#N/A	#N/A	#N/A	#N/A	#N/A	1	ENSG00000154645	CHODL	protein_coding	chondrolectin [Source:HGNC Symbol;Acc:HGNC:17807]
NOSIP	#N/A	#N/A	#N/A	#N/A	#N/A	#N/A	#N/A	#N/A	#N/A	#N/A	#N/A	#N/A	#N/A	#N/A	#N/A	#N/A	#N/A	#N/A	0.0874443	#N/A	1	ENSG00000142546	NOSIP	protein_coding	nitric oxide synthase interacting protein [Source:HGNC Symbol;Acc:HGNC:17946]
SREBF1	#N/A	#N/A	#N/A	#N/A	#N/A	#N/A	#N/A	#N/A	#N/A	#N/A	#N/A	#N/A	#N/A	#N/A	#N/A	#N/A	#N/A	#N/A	0.087347	#N/A	1	ENSG00000072310	SREBF1	protein_coding	sterol regulatory element binding transcription factor 1 [Source:HGNC Symbol;Acc:HGNC:11289]
AP1G2	#N/A	#N/A	#N/A	#N/A	#N/A	#N/A	#N/A	#N/A	#N/A	#N/A	#N/A	#N/A	#N/A	#N/A	#N/A	#N/A	#N/A	#N/A	0.0872064	#N/A	1	ENSG00000213983	AP1G2	protein_coding	adaptor related protein complex 1 subunit gamma 2 [Source:HGNC Symbol;Acc:HGNC:556]
MAP3K12	#N/A	#N/A	#N/A	#N/A	#N/A	#N/A	#N/A	#N/A	#N/A	#N/A	#N/A	#N/A	#N/A	#N/A	#N/A	#N/A	#N/A	#N/A	0.0871546	#N/A	1	ENSG00000139625	MAP3K12	protein_coding	mitogen-activated protein kinase kinase kinase 12 [Source:HGNC Symbol;Acc:HGNC:6851]
PRMT9	#N/A	#N/A	#N/A	#N/A	#N/A	#N/A	#N/A	#N/A	#N/A	#N/A	#N/A	#N/A	#N/A	#N/A	#N/A	#N/A	#N/A	#N/A	0.0871237	#N/A	1	ENSG00000164169	PRMT9	protein_coding	protein arginine methyltransferase 9 [Source:HGNC Symbol;Acc:HGNC:25099]
CDK5RAP3	#N/A	#N/A	#N/A	#N/A	#N/A	#N/A	#N/A	#N/A	#N/A	#N/A	#N/A	#N/A	#N/A	#N/A	#N/A	#N/A	#N/A	#N/A	0.0871164	#N/A	1	ENSG00000108465	CDK5RAP3	protein_coding	CDK5 regulatory subunit associated protein 3 [Source:HGNC Symbol;Acc:HGNC:18673]
SERPINB9	#N/A	#N/A	#N/A	#N/A	#N/A	#N/A	#N/A	#N/A	#N/A	#N/A	#N/A	#N/A	#N/A	#N/A	#N/A	#N/A	#N/A	#N/A	0.0869314	#N/A	1	ENSG00000170542	SERPINB9	protein_coding	serpin family B member 9 [Source:HGNC Symbol;Acc:HGNC:8955]
EPHA1-AS1#229153	#N/A	#N/A	#N/A	#N/A	#N/A	#N/A	#N/A	#N/A	#N/A	#N/A	#N/A	#N/A	#N/A	#N/A	#N/A	#N/A	#N/A	#N/A	0.0868277	#N/A	1	ENSG00000229153	EPHA1-AS1	lncRNA	EPHA1 antisense RNA 1 [Source:HGNC Symbol;Acc:HGNC:27799]
#259124	#N/A	#N/A	#N/A	#N/A	#N/A	#N/A	#N/A	#N/A	#N/A	#N/A	#N/A	0.0868055	#N/A	#N/A	#N/A	#N/A	#N/A	#N/A	#N/A	#N/A	1	ENSG00000259124		lncRNA	novel transcript
PLEKHA1	#N/A	#N/A	#N/A	#N/A	#N/A	#N/A	#N/A	#N/A	#N/A	#N/A	#N/A	#N/A	#N/A	#N/A	#N/A	#N/A	#N/A	#N/A	0.0867397	#N/A	1	ENSG00000107679	PLEKHA1	protein_coding	pleckstrin homology domain containing A1 [Source:HGNC Symbol;Acc:HGNC:14335]
#254092	#N/A	#N/A	#N/A	#N/A	#N/A	0.0862789	#N/A	#N/A	#N/A	#N/A	#N/A	#N/A	#N/A	#N/A	#N/A	#N/A	#N/A	#N/A	#N/A	#N/A	1	ENSG00000254092		lncRNA	novel transcript
ASPHD1	#N/A	#N/A	#N/A	#N/A	#N/A	#N/A	#N/A	#N/A	#N/A	#N/A	#N/A	#N/A	#N/A	#N/A	#N/A	#N/A	#N/A	#N/A	0.0862449	#N/A	1	ENSG00000174939	ASPHD1	protein_coding	aspartate beta-hydroxylase domain containing 1 [Source:HGNC Symbol;Acc:HGNC:27380]
NDUFA2	#N/A	#N/A	#N/A	#N/A	#N/A	#N/A	#N/A	#N/A	#N/A	#N/A	#N/A	#N/A	#N/A	#N/A	#N/A	#N/A	#N/A	#N/A	0.0862204	#N/A	1	ENSG00000131495	NDUFA2	protein_coding	NADH:ubiquinone oxidoreductase subunit A2 [Source:HGNC Symbol;Acc:HGNC:7685]
CD4	#N/A	#N/A	#N/A	#N/A	#N/A	#N/A	#N/A	#N/A	#N/A	#N/A	#N/A	#N/A	#N/A	#N/A	#N/A	#N/A	#N/A	#N/A	0.0861987	#N/A	1	ENSG00000010610	CD4	protein_coding	CD4 molecule [Source:HGNC Symbol;Acc:HGNC:1678]
MBD4	#N/A	#N/A	#N/A	#N/A	#N/A	#N/A	#N/A	#N/A	#N/A	#N/A	#N/A	#N/A	#N/A	#N/A	#N/A	#N/A	#N/A	#N/A	0.0861315	#N/A	1	ENSG00000129071	MBD4	protein_coding	methyl-CpG binding domain 4, DNA glycosylase [Source:HGNC Symbol;Acc:HGNC:6919]
IRF7#185507	#N/A	#N/A	#N/A	#N/A	#N/A	#N/A	#N/A	#N/A	#N/A	#N/A	#N/A	#N/A	#N/A	#N/A	#N/A	#N/A	#N/A	#N/A	0.0860482	#N/A	1	ENSG00000185507	IRF7	protein_coding	interferon regulatory factor 7 [Source:HGNC Symbol;Acc:HGNC:6122]
SLC35C2	#N/A	#N/A	#N/A	#N/A	#N/A	#N/A	#N/A	#N/A	#N/A	#N/A	#N/A	#N/A	#N/A	#N/A	#N/A	#N/A	#N/A	#N/A	0.085952	#N/A	1	ENSG00000080189	SLC35C2	protein_coding	solute carrier family 35 member C2 [Source:HGNC Symbol;Acc:HGNC:17117]
#235381	#N/A	#N/A	#N/A	#N/A	#N/A	#N/A	#N/A	#N/A	#N/A	#N/A	#N/A	#N/A	0.085943	#N/A	#N/A	#N/A	#N/A	#N/A	#N/A	#N/A	1	ENSG00000235381		lncRNA	novel transcript
ANKRA2	#N/A	#N/A	#N/A	#N/A	#N/A	#N/A	#N/A	#N/A	#N/A	#N/A	#N/A	#N/A	#N/A	#N/A	#N/A	#N/A	#N/A	#N/A	0.0858953	#N/A	1	ENSG00000164331	ANKRA2	protein_coding	ankyrin repeat family A member 2 [Source:HGNC Symbol;Acc:HGNC:13208]
FBXO38	#N/A	#N/A	#N/A	#N/A	#N/A	#N/A	#N/A	#N/A	#N/A	#N/A	#N/A	#N/A	#N/A	#N/A	#N/A	#N/A	#N/A	#N/A	0.0857409	#N/A	1	ENSG00000145868	FBXO38	protein_coding	F-box protein 38 [Source:HGNC Symbol;Acc:HGNC:28844]
AK2	#N/A	#N/A	#N/A	#N/A	#N/A	#N/A	#N/A	#N/A	#N/A	#N/A	#N/A	#N/A	#N/A	#N/A	#N/A	#N/A	#N/A	#N/A	0.0857013	#N/A	1	ENSG00000004455	AK2	protein_coding	adenylate kinase 2 [Source:HGNC Symbol;Acc:HGNC:362]
HMGA1P4	#N/A	#N/A	#N/A	#N/A	#N/A	#N/A	#N/A	#N/A	#N/A	#N/A	#N/A	#N/A	#N/A	#N/A	#N/A	#N/A	#N/A	#N/A	0.0856722	#N/A	1	ENSG00000234705	HMGA1P4	lncRNA	high mobility group AT-hook 1 pseudogene 4 [Source:HGNC Symbol;Acc:HGNC:39093]
SGTB	#N/A	#N/A	#N/A	#N/A	#N/A	#N/A	#N/A	#N/A	#N/A	#N/A	#N/A	#N/A	#N/A	#N/A	#N/A	#N/A	#N/A	#N/A	0.0853744	#N/A	1	ENSG00000197860	SGTB	protein_coding	small glutamine rich tetratricopeptide repeat co-chaperone beta [Source:HGNC Symbol;Acc:HGNC:23567]
PCSK5	#N/A	#N/A	#N/A	#N/A	#N/A	#N/A	#N/A	#N/A	#N/A	#N/A	#N/A	#N/A	#N/A	#N/A	#N/A	#N/A	#N/A	#N/A	0.0852857	#N/A	1	ENSG00000099139	PCSK5	protein_coding	proprotein convertase subtilisin/kexin type 5 [Source:HGNC Symbol;Acc:HGNC:8747]
LRCH4	#N/A	#N/A	#N/A	#N/A	#N/A	#N/A	#N/A	#N/A	#N/A	#N/A	#N/A	#N/A	#N/A	#N/A	#N/A	#N/A	#N/A	#N/A	0.0852848	#N/A	1	ENSG00000077454	LRCH4	protein_coding	leucine rich repeats and calponin homology domain containing 4 [Source:HGNC Symbol;Acc:HGNC:6691]
AARS2	#N/A	#N/A	#N/A	#N/A	#N/A	#N/A	#N/A	#N/A	#N/A	#N/A	#N/A	#N/A	#N/A	#N/A	#N/A	#N/A	#N/A	#N/A	0.0851811	#N/A	1	ENSG00000124608	AARS2	protein_coding	alanyl-tRNA synthetase 2, mitochondrial [Source:HGNC Symbol;Acc:HGNC:21022]
NOSTRIN#163072	#N/A	#N/A	#N/A	#N/A	#N/A	#N/A	#N/A	#N/A	#N/A	0.0850224	#N/A	#N/A	#N/A	#N/A	#N/A	#N/A	#N/A	#N/A	#N/A	#N/A	1	ENSG00000163072	NOSTRIN	protein_coding	nitric oxide synthase trafficking [Source:HGNC Symbol;Acc:HGNC:20203]
TM2D3	#N/A	#N/A	#N/A	#N/A	#N/A	#N/A	#N/A	#N/A	#N/A	#N/A	#N/A	#N/A	#N/A	#N/A	#N/A	#N/A	#N/A	#N/A	0.0849816	#N/A	1	ENSG00000184277	TM2D3	protein_coding	TM2 domain containing 3 [Source:HGNC Symbol;Acc:HGNC:24128]
SH3BP1	#N/A	#N/A	#N/A	#N/A	#N/A	#N/A	#N/A	#N/A	#N/A	#N/A	#N/A	#N/A	#N/A	#N/A	#N/A	#N/A	#N/A	#N/A	0.0848992	#N/A	1	ENSG00000100092	SH3BP1	protein_coding	SH3 domain binding protein 1 [Source:HGNC Symbol;Acc:HGNC:10824]
#227388	#N/A	#N/A	0.0846213	#N/A	#N/A	#N/A	#N/A	#N/A	#N/A	#N/A	#N/A	#N/A	#N/A	#N/A	#N/A	#N/A	#N/A	#N/A	#N/A	#N/A	1	ENSG00000227388		lncRNA	novel transcript
DDX60	#N/A	#N/A	#N/A	#N/A	#N/A	#N/A	#N/A	#N/A	#N/A	#N/A	#N/A	#N/A	#N/A	#N/A	#N/A	#N/A	#N/A	#N/A	0.0846173	#N/A	1	ENSG00000137628	DDX60	protein_coding	DExD/H-box helicase 60 [Source:HGNC Symbol;Acc:HGNC:25942]
PWP1	#N/A	#N/A	#N/A	#N/A	#N/A	#N/A	#N/A	#N/A	#N/A	#N/A	#N/A	#N/A	#N/A	#N/A	#N/A	#N/A	#N/A	#N/A	0.0846084	#N/A	1	ENSG00000136045	PWP1	protein_coding	PWP1 homolog, endonuclein [Source:HGNC Symbol;Acc:HGNC:17015]
NUP35	#N/A	#N/A	#N/A	#N/A	#N/A	#N/A	#N/A	#N/A	#N/A	#N/A	#N/A	#N/A	#N/A	#N/A	#N/A	#N/A	#N/A	#N/A	0.084529	#N/A	1	ENSG00000163002	NUP35	protein_coding	nucleoporin 35 [Source:HGNC Symbol;Acc:HGNC:29797]
MTG2	#N/A	#N/A	#N/A	#N/A	#N/A	#N/A	#N/A	#N/A	#N/A	#N/A	#N/A	#N/A	#N/A	#N/A	#N/A	#N/A	#N/A	#N/A	0.0845009	#N/A	1	ENSG00000101181	MTG2	protein_coding	mitochondrial ribosome associated GTPase 2 [Source:HGNC Symbol;Acc:HGNC:16239]
PPP1R12A-AS2	#N/A	#N/A	#N/A	#N/A	#N/A	#N/A	#N/A	#N/A	#N/A	#N/A	#N/A	#N/A	#N/A	#N/A	#N/A	#N/A	#N/A	#N/A	0.0844923	#N/A	1	ENSG00000258048	PPP1R12A-AS2	lncRNA	PPP1R12A antisense RNA 2 [Source:HGNC Symbol;Acc:HGNC:55456]
MIATNB	#N/A	#N/A	#N/A	#N/A	#N/A	#N/A	#N/A	#N/A	#N/A	#N/A	#N/A	#N/A	#N/A	#N/A	#N/A	#N/A	#N/A	#N/A	0.0844373	#N/A	1	ENSG00000244625	MIATNB	lncRNA	MIAT neighbor [Source:HGNC Symbol;Acc:HGNC:50731]
#242861	#N/A	#N/A	#N/A	#N/A	#N/A	#N/A	#N/A	#N/A	#N/A	#N/A	#N/A	#N/A	#N/A	#N/A	#N/A	#N/A	#N/A	#N/A	0.0844358	#N/A	1	ENSG00000242861		lncRNA	novel transcript
BTG2	#N/A	#N/A	#N/A	#N/A	#N/A	#N/A	#N/A	#N/A	#N/A	#N/A	#N/A	#N/A	#N/A	#N/A	#N/A	#N/A	#N/A	#N/A	0.0844123	#N/A	1	ENSG00000159388	BTG2	protein_coding	BTG anti-proliferation factor 2 [Source:HGNC Symbol;Acc:HGNC:1131]
CMTR1	#N/A	#N/A	#N/A	#N/A	#N/A	#N/A	#N/A	#N/A	#N/A	#N/A	#N/A	#N/A	#N/A	#N/A	#N/A	#N/A	#N/A	#N/A	0.0843081	#N/A	1	ENSG00000137200	CMTR1	protein_coding	cap methyltransferase 1 [Source:HGNC Symbol;Acc:HGNC:21077]
NFKBID	#N/A	#N/A	#N/A	#N/A	#N/A	#N/A	#N/A	#N/A	#N/A	#N/A	#N/A	#N/A	#N/A	#N/A	#N/A	#N/A	#N/A	#N/A	0.0842982	#N/A	1	ENSG00000167604	NFKBID	protein_coding	NFKB inhibitor delta [Source:HGNC Symbol;Acc:HGNC:15671]
KMT2D	#N/A	#N/A	#N/A	#N/A	#N/A	#N/A	#N/A	#N/A	#N/A	#N/A	#N/A	#N/A	#N/A	#N/A	#N/A	#N/A	#N/A	#N/A	0.0842745	#N/A	1	ENSG00000167548	KMT2D	protein_coding	lysine methyltransferase 2D [Source:HGNC Symbol;Acc:HGNC:7133]
AQR	#N/A	#N/A	#N/A	#N/A	#N/A	#N/A	#N/A	#N/A	#N/A	#N/A	#N/A	#N/A	#N/A	#N/A	#N/A	#N/A	#N/A	#N/A	0.0842045	#N/A	1	ENSG00000021776	AQR	protein_coding	aquarius intron-binding spliceosomal factor [Source:HGNC Symbol;Acc:HGNC:29513]
CRTC2	#N/A	#N/A	#N/A	#N/A	#N/A	#N/A	#N/A	#N/A	#N/A	#N/A	#N/A	#N/A	#N/A	#N/A	#N/A	#N/A	#N/A	#N/A	0.0841808	#N/A	1	ENSG00000160741	CRTC2	protein_coding	CREB regulated transcription coactivator 2 [Source:HGNC Symbol;Acc:HGNC:27301]
RNF6	#N/A	#N/A	#N/A	#N/A	#N/A	#N/A	#N/A	#N/A	#N/A	#N/A	#N/A	#N/A	#N/A	#N/A	#N/A	#N/A	#N/A	#N/A	0.0841251	#N/A	1	ENSG00000127870	RNF6	protein_coding	ring finger protein 6 [Source:HGNC Symbol;Acc:HGNC:10069]
PHF12	#N/A	#N/A	#N/A	#N/A	#N/A	#N/A	#N/A	#N/A	#N/A	#N/A	#N/A	#N/A	#N/A	#N/A	#N/A	#N/A	#N/A	#N/A	0.0840951	#N/A	1	ENSG00000109118	PHF12	protein_coding	PHD finger protein 12 [Source:HGNC Symbol;Acc:HGNC:20816]
CLUH	#N/A	#N/A	#N/A	#N/A	#N/A	#N/A	#N/A	#N/A	#N/A	#N/A	#N/A	#N/A	#N/A	#N/A	#N/A	#N/A	#N/A	#N/A	0.0839444	#N/A	1	ENSG00000132361	CLUH	protein_coding	clustered mitochondria homolog [Source:HGNC Symbol;Acc:HGNC:29094]
UROS	#N/A	#N/A	#N/A	#N/A	#N/A	#N/A	#N/A	#N/A	#N/A	#N/A	#N/A	#N/A	#N/A	#N/A	#N/A	#N/A	#N/A	#N/A	0.0838345	#N/A	1	ENSG00000188690	UROS	protein_coding	uroporphyrinogen III synthase [Source:HGNC Symbol;Acc:HGNC:12592]
GINS1	#N/A	#N/A	#N/A	#N/A	#N/A	#N/A	#N/A	#N/A	#N/A	#N/A	#N/A	#N/A	#N/A	#N/A	0.0836313	#N/A	#N/A	#N/A	#N/A	#N/A	1	ENSG00000101003	GINS1	protein_coding	GINS complex subunit 1 [Source:HGNC Symbol;Acc:HGNC:28980]
LYRM4	#N/A	#N/A	#N/A	#N/A	#N/A	#N/A	#N/A	#N/A	#N/A	#N/A	#N/A	#N/A	#N/A	#N/A	#N/A	#N/A	#N/A	#N/A	0.0835649	#N/A	1	ENSG00000214113	LYRM4	protein_coding	LYR motif containing 4 [Source:HGNC Symbol;Acc:HGNC:21365]
LZTFL1	#N/A	#N/A	#N/A	#N/A	#N/A	#N/A	#N/A	#N/A	#N/A	#N/A	#N/A	#N/A	#N/A	#N/A	#N/A	#N/A	#N/A	#N/A	0.0835447	#N/A	1	ENSG00000163818	LZTFL1	protein_coding	leucine zipper transcription factor like 1 [Source:HGNC Symbol;Acc:HGNC:6741]
SAMD9	#N/A	#N/A	#N/A	#N/A	#N/A	#N/A	#N/A	#N/A	#N/A	#N/A	#N/A	#N/A	#N/A	#N/A	#N/A	#N/A	#N/A	#N/A	0.0835344	#N/A	1	ENSG00000205413	SAMD9	protein_coding	sterile alpha motif domain containing 9 [Source:HGNC Symbol;Acc:HGNC:1348]
SLC16A1-AS1	#N/A	#N/A	#N/A	#N/A	#N/A	#N/A	#N/A	#N/A	#N/A	#N/A	#N/A	#N/A	#N/A	#N/A	#N/A	#N/A	#N/A	#N/A	0.0835057	#N/A	1	ENSG00000226419	SLC16A1-AS1	lncRNA	SLC16A1 antisense RNA 1 [Source:HGNC Symbol;Acc:HGNC:49445]
AKAP11	#N/A	#N/A	#N/A	#N/A	#N/A	#N/A	#N/A	#N/A	#N/A	#N/A	#N/A	#N/A	#N/A	#N/A	#N/A	#N/A	#N/A	#N/A	0.0835015	#N/A	1	ENSG00000023516	AKAP11	protein_coding	A-kinase anchoring protein 11 [Source:HGNC Symbol;Acc:HGNC:369]
DLD	#N/A	#N/A	#N/A	#N/A	#N/A	#N/A	#N/A	#N/A	#N/A	#N/A	#N/A	#N/A	#N/A	#N/A	#N/A	#N/A	#N/A	#N/A	0.0834998	#N/A	1	ENSG00000091140	DLD	protein_coding	dihydrolipoamide dehydrogenase [Source:HGNC Symbol;Acc:HGNC:2898]
ZNF675	#N/A	#N/A	#N/A	#N/A	#N/A	#N/A	#N/A	#N/A	#N/A	#N/A	#N/A	#N/A	#N/A	#N/A	#N/A	#N/A	#N/A	#N/A	0.083482	#N/A	1	ENSG00000197372	ZNF675	protein_coding	zinc finger protein 675 [Source:HGNC Symbol;Acc:HGNC:30768]
FAM91A1	#N/A	#N/A	#N/A	#N/A	#N/A	#N/A	#N/A	#N/A	#N/A	#N/A	#N/A	#N/A	#N/A	#N/A	#N/A	#N/A	#N/A	#N/A	0.0834179	#N/A	1	ENSG00000176853	FAM91A1	protein_coding	family with sequence similarity 91 member A1 [Source:HGNC Symbol;Acc:HGNC:26306]
IL2RA	#N/A	#N/A	0.0833834	#N/A	#N/A	#N/A	#N/A	#N/A	#N/A	#N/A	#N/A	#N/A	#N/A	#N/A	#N/A	#N/A	#N/A	#N/A	#N/A	#N/A	1	ENSG00000134460	IL2RA	protein_coding	interleukin 2 receptor subunit alpha [Source:HGNC Symbol;Acc:HGNC:6008]
#286835	#N/A	#N/A	0.0833029	#N/A	#N/A	#N/A	#N/A	#N/A	#N/A	#N/A	#N/A	#N/A	#N/A	#N/A	#N/A	#N/A	#N/A	#N/A	#N/A	#N/A	1	ENSG00000286835		lncRNA	novel transcript, sense intronic to ZNF367
HCFC1R1	#N/A	#N/A	#N/A	#N/A	#N/A	#N/A	#N/A	#N/A	0.0830009	#N/A	#N/A	#N/A	#N/A	#N/A	#N/A	#N/A	#N/A	#N/A	#N/A	#N/A	1	ENSG00000103145	HCFC1R1	protein_coding	host cell factor C1 regulator 1 [Source:HGNC Symbol;Acc:HGNC:21198]
POLR2M	#N/A	#N/A	#N/A	#N/A	#N/A	#N/A	#N/A	#N/A	#N/A	#N/A	#N/A	#N/A	#N/A	#N/A	#N/A	#N/A	#N/A	#N/A	0.0826076	#N/A	1	ENSG00000255529	POLR2M	protein_coding	RNA polymerase II subunit M [Source:HGNC Symbol;Acc:HGNC:14862]
TBC1D25	#N/A	#N/A	#N/A	#N/A	#N/A	#N/A	#N/A	#N/A	#N/A	#N/A	#N/A	#N/A	#N/A	#N/A	#N/A	#N/A	#N/A	#N/A	0.0822815	#N/A	1	ENSG00000068354	TBC1D25	protein_coding	TBC1 domain family member 25 [Source:HGNC Symbol;Acc:HGNC:8092]
LINC00910	#N/A	#N/A	#N/A	#N/A	#N/A	#N/A	#N/A	#N/A	#N/A	#N/A	#N/A	#N/A	#N/A	#N/A	#N/A	#N/A	#N/A	#N/A	0.0822665	#N/A	1	ENSG00000188825	LINC00910	lncRNA	long intergenic non-protein coding RNA 910 [Source:HGNC Symbol;Acc:HGNC:44361]
CSNK1G3	#N/A	#N/A	#N/A	#N/A	#N/A	#N/A	#N/A	#N/A	#N/A	#N/A	#N/A	#N/A	#N/A	#N/A	#N/A	#N/A	#N/A	#N/A	0.0822456	#N/A	1	ENSG00000151292	CSNK1G3	protein_coding	casein kinase 1 gamma 3 [Source:HGNC Symbol;Acc:HGNC:2456]
TEX14	#N/A	#N/A	#N/A	#N/A	#N/A	#N/A	#N/A	#N/A	#N/A	#N/A	#N/A	#N/A	#N/A	#N/A	#N/A	#N/A	#N/A	#N/A	0.0821316	#N/A	1	ENSG00000121101	TEX14	protein_coding	testis expressed 14, intercellular bridge forming factor [Source:HGNC Symbol;Acc:HGNC:11737]
MPLKIP	#N/A	#N/A	#N/A	#N/A	#N/A	#N/A	#N/A	#N/A	#N/A	#N/A	#N/A	#N/A	#N/A	#N/A	#N/A	#N/A	#N/A	#N/A	0.08204	#N/A	1	ENSG00000168303	MPLKIP	protein_coding	M-phase specific PLK1 interacting protein [Source:HGNC Symbol;Acc:HGNC:16002]
#248367	#N/A	#N/A	0.0820007	#N/A	#N/A	#N/A	#N/A	#N/A	#N/A	#N/A	#N/A	#N/A	#N/A	#N/A	#N/A	#N/A	#N/A	#N/A	#N/A	#N/A	1	ENSG00000248367		lncRNA	novel transcript
TYK2	#N/A	#N/A	#N/A	#N/A	#N/A	#N/A	#N/A	#N/A	#N/A	#N/A	#N/A	#N/A	#N/A	#N/A	#N/A	#N/A	#N/A	#N/A	0.0819987	#N/A	1	ENSG00000105397	TYK2	protein_coding	tyrosine kinase 2 [Source:HGNC Symbol;Acc:HGNC:12440]
LINC00672	#N/A	#N/A	#N/A	#N/A	#N/A	#N/A	#N/A	#N/A	#N/A	#N/A	#N/A	#N/A	#N/A	#N/A	#N/A	#N/A	#N/A	#N/A	0.0819945	#N/A	1	ENSG00000263874	LINC00672	protein_coding	long intergenic non-protein coding RNA 672 [Source:HGNC Symbol;Acc:HGNC:44353]
ACAD10	#N/A	#N/A	#N/A	#N/A	#N/A	#N/A	#N/A	#N/A	#N/A	#N/A	#N/A	#N/A	#N/A	#N/A	#N/A	#N/A	#N/A	#N/A	0.0819944	#N/A	1	ENSG00000111271	ACAD10	protein_coding	acyl-CoA dehydrogenase family member 10 [Source:HGNC Symbol;Acc:HGNC:21597]
NUP93	#N/A	#N/A	#N/A	#N/A	#N/A	#N/A	#N/A	#N/A	#N/A	#N/A	#N/A	#N/A	#N/A	#N/A	#N/A	#N/A	#N/A	#N/A	0.0819891	#N/A	1	ENSG00000102900	NUP93	protein_coding	nucleoporin 93 [Source:HGNC Symbol;Acc:HGNC:28958]
ANAPC13	#N/A	#N/A	#N/A	#N/A	0.0819824	#N/A	#N/A	#N/A	#N/A	#N/A	#N/A	#N/A	#N/A	#N/A	#N/A	#N/A	#N/A	#N/A	#N/A	#N/A	1	ENSG00000129055	ANAPC13	protein_coding	anaphase promoting complex subunit 13 [Source:HGNC Symbol;Acc:HGNC:24540]
SYNJ2	#N/A	#N/A	#N/A	#N/A	#N/A	#N/A	#N/A	#N/A	#N/A	#N/A	#N/A	#N/A	#N/A	#N/A	#N/A	#N/A	#N/A	#N/A	0.0819231	#N/A	1	ENSG00000078269	SYNJ2	protein_coding	synaptojanin 2 [Source:HGNC Symbol;Acc:HGNC:11504]
AKAP1	#N/A	#N/A	#N/A	#N/A	#N/A	#N/A	#N/A	#N/A	#N/A	#N/A	#N/A	#N/A	#N/A	#N/A	#N/A	#N/A	#N/A	#N/A	0.0818434	#N/A	1	ENSG00000121057	AKAP1	protein_coding	A-kinase anchoring protein 1 [Source:HGNC Symbol;Acc:HGNC:367]
SACS	#N/A	#N/A	#N/A	#N/A	#N/A	#N/A	#N/A	#N/A	#N/A	#N/A	#N/A	#N/A	#N/A	#N/A	#N/A	#N/A	#N/A	#N/A	0.0818229	#N/A	1	ENSG00000151835	SACS	protein_coding	sacsin molecular chaperone [Source:HGNC Symbol;Acc:HGNC:10519]
GRHPR	#N/A	#N/A	#N/A	#N/A	#N/A	#N/A	#N/A	#N/A	#N/A	#N/A	#N/A	#N/A	#N/A	#N/A	#N/A	#N/A	#N/A	#N/A	0.0817493	#N/A	1	ENSG00000137106	GRHPR	protein_coding	glyoxylate and hydroxypyruvate reductase [Source:HGNC Symbol;Acc:HGNC:4570]
ZFYVE27	#N/A	#N/A	#N/A	#N/A	#N/A	#N/A	#N/A	#N/A	#N/A	#N/A	#N/A	#N/A	#N/A	#N/A	#N/A	#N/A	#N/A	#N/A	0.0817484	#N/A	1	ENSG00000155256	ZFYVE27	protein_coding	zinc finger FYVE-type containing 27 [Source:HGNC Symbol;Acc:HGNC:26559]
FANCI	#N/A	#N/A	#N/A	#N/A	#N/A	#N/A	#N/A	#N/A	#N/A	#N/A	#N/A	#N/A	#N/A	#N/A	#N/A	#N/A	#N/A	#N/A	0.0815337	#N/A	1	ENSG00000140525	FANCI	protein_coding	FA complementation group I [Source:HGNC Symbol;Acc:HGNC:25568]
HDAC10	#N/A	#N/A	#N/A	#N/A	#N/A	#N/A	#N/A	#N/A	#N/A	#N/A	#N/A	#N/A	#N/A	#N/A	#N/A	#N/A	#N/A	#N/A	0.0814116	#N/A	1	ENSG00000100429	HDAC10	protein_coding	histone deacetylase 10 [Source:HGNC Symbol;Acc:HGNC:18128]
#277383	#N/A	#N/A	#N/A	#N/A	#N/A	#N/A	#N/A	#N/A	#N/A	#N/A	#N/A	#N/A	#N/A	#N/A	0.0812572	#N/A	#N/A	#N/A	#N/A	#N/A	1	ENSG00000277383		lncRNA	novel transcript, antisense to GLTSCR1
SNX30	#N/A	#N/A	#N/A	#N/A	#N/A	#N/A	#N/A	#N/A	#N/A	#N/A	#N/A	#N/A	#N/A	#N/A	#N/A	#N/A	#N/A	#N/A	0.0812387	#N/A	1	ENSG00000148158	SNX30	protein_coding	sorting nexin family member 30 [Source:HGNC Symbol;Acc:HGNC:23685]
#249476	#N/A	#N/A	#N/A	#N/A	#N/A	#N/A	#N/A	#N/A	#N/A	#N/A	#N/A	#N/A	#N/A	#N/A	#N/A	#N/A	#N/A	#N/A	0.081228	#N/A	1	ENSG00000249476		lncRNA	novel transcript
PDE4D	#N/A	#N/A	#N/A	#N/A	#N/A	#N/A	#N/A	#N/A	#N/A	#N/A	#N/A	#N/A	#N/A	#N/A	#N/A	#N/A	#N/A	#N/A	0.0810906	#N/A	1	ENSG00000113448	PDE4D	protein_coding	phosphodiesterase 4D [Source:HGNC Symbol;Acc:HGNC:8783]
TMEM11	#N/A	#N/A	#N/A	#N/A	#N/A	#N/A	#N/A	#N/A	#N/A	#N/A	#N/A	#N/A	#N/A	#N/A	#N/A	#N/A	#N/A	#N/A	0.0810502	#N/A	1	ENSG00000178307	TMEM11	protein_coding	transmembrane protein 11 [Source:HGNC Symbol;Acc:HGNC:16823]
TTC13	#N/A	#N/A	#N/A	#N/A	#N/A	#N/A	#N/A	#N/A	#N/A	#N/A	#N/A	#N/A	#N/A	#N/A	#N/A	#N/A	#N/A	#N/A	0.0807699	#N/A	1	ENSG00000143643	TTC13	protein_coding	tetratricopeptide repeat domain 13 [Source:HGNC Symbol;Acc:HGNC:26204]
CENPI	#N/A	#N/A	0.0807504	#N/A	#N/A	#N/A	#N/A	#N/A	#N/A	#N/A	#N/A	#N/A	#N/A	#N/A	#N/A	#N/A	#N/A	#N/A	#N/A	#N/A	1	ENSG00000102384	CENPI	protein_coding	centromere protein I [Source:HGNC Symbol;Acc:HGNC:3968]
ZMYM1	#N/A	#N/A	#N/A	#N/A	#N/A	#N/A	#N/A	#N/A	#N/A	#N/A	#N/A	#N/A	#N/A	#N/A	#N/A	#N/A	#N/A	#N/A	0.0806697	#N/A	1	ENSG00000197056	ZMYM1	protein_coding	zinc finger MYM-type containing 1 [Source:HGNC Symbol;Acc:HGNC:26253]
SMC3	#N/A	#N/A	#N/A	#N/A	#N/A	#N/A	#N/A	#N/A	#N/A	#N/A	#N/A	#N/A	#N/A	#N/A	#N/A	#N/A	#N/A	#N/A	0.0806272	#N/A	1	ENSG00000108055	SMC3	protein_coding	structural maintenance of chromosomes 3 [Source:HGNC Symbol;Acc:HGNC:2468]
SART3	#N/A	#N/A	#N/A	#N/A	#N/A	#N/A	#N/A	#N/A	#N/A	#N/A	#N/A	#N/A	#N/A	#N/A	#N/A	#N/A	#N/A	#N/A	0.0805361	#N/A	1	ENSG00000075856	SART3	protein_coding	spliceosome associated factor 3, U4/U6 recycling protein [Source:HGNC Symbol;Acc:HGNC:16860]
TFEB	#N/A	#N/A	#N/A	#N/A	#N/A	#N/A	#N/A	#N/A	#N/A	#N/A	#N/A	#N/A	#N/A	#N/A	#N/A	#N/A	#N/A	#N/A	0.0804111	#N/A	1	ENSG00000112561	TFEB	protein_coding	transcription factor EB [Source:HGNC Symbol;Acc:HGNC:11753]
ARHGAP12	#N/A	#N/A	#N/A	#N/A	#N/A	#N/A	#N/A	#N/A	#N/A	#N/A	#N/A	#N/A	#N/A	#N/A	#N/A	#N/A	#N/A	#N/A	0.080411	#N/A	1	ENSG00000165322	ARHGAP12	protein_coding	Rho GTPase activating protein 12 [Source:HGNC Symbol;Acc:HGNC:16348]
FANCF	#N/A	#N/A	#N/A	#N/A	#N/A	#N/A	#N/A	#N/A	#N/A	#N/A	#N/A	#N/A	#N/A	#N/A	#N/A	#N/A	#N/A	#N/A	0.0803767	#N/A	1	ENSG00000183161	FANCF	protein_coding	FA complementation group F [Source:HGNC Symbol;Acc:HGNC:3587]
REXO4#148300	#N/A	#N/A	#N/A	#N/A	#N/A	#N/A	#N/A	#N/A	#N/A	#N/A	#N/A	#N/A	#N/A	#N/A	#N/A	#N/A	#N/A	#N/A	0.0803167	#N/A	1	ENSG00000148300	REXO4	protein_coding	REX4 homolog, 3'-5' exonuclease [Source:HGNC Symbol;Acc:HGNC:12820]
UBTD2	#N/A	#N/A	#N/A	#N/A	#N/A	#N/A	#N/A	#N/A	#N/A	#N/A	#N/A	#N/A	#N/A	#N/A	#N/A	#N/A	#N/A	#N/A	0.0803037	#N/A	1	ENSG00000168246	UBTD2	protein_coding	ubiquitin domain containing 2 [Source:HGNC Symbol;Acc:HGNC:24463]
APC2	#N/A	#N/A	#N/A	#N/A	#N/A	#N/A	#N/A	#N/A	#N/A	#N/A	#N/A	#N/A	#N/A	#N/A	#N/A	#N/A	#N/A	#N/A	0.0802361	#N/A	1	ENSG00000115266	APC2	protein_coding	APC regulator of WNT signaling pathway 2 [Source:HGNC Symbol;Acc:HGNC:24036]
PIP5K1C	#N/A	#N/A	#N/A	#N/A	#N/A	#N/A	#N/A	#N/A	#N/A	#N/A	#N/A	#N/A	#N/A	#N/A	#N/A	#N/A	#N/A	#N/A	0.0802227	#N/A	1	ENSG00000186111	PIP5K1C	protein_coding	phosphatidylinositol-4-phosphate 5-kinase type 1 gamma [Source:HGNC Symbol;Acc:HGNC:8996]
ERP27	#N/A	#N/A	#N/A	#N/A	#N/A	#N/A	#N/A	#N/A	#N/A	#N/A	#N/A	#N/A	#N/A	#N/A	#N/A	#N/A	#N/A	#N/A	0.0801899	#N/A	1	ENSG00000139055	ERP27	protein_coding	endoplasmic reticulum protein 27 [Source:HGNC Symbol;Acc:HGNC:26495]
CHD7	#N/A	#N/A	#N/A	#N/A	#N/A	#N/A	#N/A	#N/A	#N/A	#N/A	#N/A	#N/A	#N/A	#N/A	#N/A	#N/A	#N/A	#N/A	0.0801253	#N/A	1	ENSG00000171316	CHD7	protein_coding	chromodomain helicase DNA binding protein 7 [Source:HGNC Symbol;Acc:HGNC:20626]
EML3	#N/A	#N/A	#N/A	#N/A	#N/A	#N/A	#N/A	#N/A	#N/A	#N/A	#N/A	#N/A	#N/A	#N/A	#N/A	#N/A	#N/A	#N/A	0.0800832	#N/A	1	ENSG00000149499	EML3	protein_coding	EMAP like 3 [Source:HGNC Symbol;Acc:HGNC:26666]
RNF20	#N/A	#N/A	#N/A	#N/A	#N/A	#N/A	#N/A	#N/A	#N/A	#N/A	#N/A	#N/A	#N/A	#N/A	#N/A	#N/A	#N/A	#N/A	0.0798492	#N/A	1	ENSG00000155827	RNF20	protein_coding	ring finger protein 20 [Source:HGNC Symbol;Acc:HGNC:10062]
STYX	#N/A	#N/A	#N/A	#N/A	#N/A	#N/A	#N/A	#N/A	#N/A	#N/A	#N/A	#N/A	#N/A	#N/A	#N/A	#N/A	#N/A	#N/A	0.0795687	#N/A	1	ENSG00000198252	STYX	protein_coding	serine/threonine/tyrosine interacting protein [Source:HGNC Symbol;Acc:HGNC:11447]
RASSF2	#N/A	#N/A	#N/A	#N/A	#N/A	#N/A	#N/A	#N/A	#N/A	#N/A	#N/A	#N/A	#N/A	#N/A	#N/A	#N/A	#N/A	#N/A	0.0795285	#N/A	1	ENSG00000101265	RASSF2	protein_coding	Ras association domain family member 2 [Source:HGNC Symbol;Acc:HGNC:9883]
KATNAL2	#N/A	#N/A	#N/A	#N/A	#N/A	#N/A	#N/A	#N/A	#N/A	#N/A	#N/A	#N/A	#N/A	#N/A	#N/A	#N/A	#N/A	#N/A	0.0795108	#N/A	1	ENSG00000167216	KATNAL2	protein_coding	katanin catalytic subunit A1 like 2 [Source:HGNC Symbol;Acc:HGNC:25387]
DDHD2	#N/A	#N/A	#N/A	#N/A	#N/A	#N/A	#N/A	#N/A	#N/A	#N/A	#N/A	#N/A	#N/A	#N/A	#N/A	#N/A	#N/A	#N/A	0.0794266	#N/A	1	ENSG00000085788	DDHD2	protein_coding	DDHD domain containing 2 [Source:HGNC Symbol;Acc:HGNC:29106]
FBXO46	#N/A	#N/A	#N/A	#N/A	#N/A	#N/A	#N/A	#N/A	#N/A	#N/A	#N/A	#N/A	#N/A	#N/A	#N/A	#N/A	#N/A	#N/A	0.0792911	#N/A	1	ENSG00000177051	FBXO46	protein_coding	F-box protein 46 [Source:HGNC Symbol;Acc:HGNC:25069]
RBM19	#N/A	#N/A	#N/A	#N/A	#N/A	#N/A	#N/A	#N/A	#N/A	#N/A	#N/A	#N/A	#N/A	#N/A	#N/A	#N/A	#N/A	#N/A	0.0792363	#N/A	1	ENSG00000122965	RBM19	protein_coding	RNA binding motif protein 19 [Source:HGNC Symbol;Acc:HGNC:29098]
CYTH4	#N/A	#N/A	#N/A	#N/A	#N/A	#N/A	#N/A	#N/A	#N/A	#N/A	#N/A	#N/A	#N/A	#N/A	#N/A	#N/A	#N/A	#N/A	0.0792093	#N/A	1	ENSG00000100055	CYTH4	protein_coding	cytohesin 4 [Source:HGNC Symbol;Acc:HGNC:9505]
#258380	#N/A	#N/A	#N/A	#N/A	#N/A	#N/A	#N/A	#N/A	#N/A	#N/A	#N/A	#N/A	#N/A	#N/A	#N/A	#N/A	#N/A	#N/A	0.0790729	#N/A	1	ENSG00000258380		lncRNA	novel transcript, antisense to FOXN3
BDH1#161267	#N/A	#N/A	#N/A	#N/A	#N/A	#N/A	#N/A	#N/A	#N/A	#N/A	#N/A	#N/A	#N/A	#N/A	#N/A	#N/A	#N/A	#N/A	0.0790403	#N/A	1	ENSG00000161267	BDH1	protein_coding	3-hydroxybutyrate dehydrogenase 1 [Source:HGNC Symbol;Acc:HGNC:1027]
MAP3K13	#N/A	#N/A	#N/A	#N/A	#N/A	#N/A	#N/A	#N/A	#N/A	#N/A	#N/A	#N/A	#N/A	#N/A	#N/A	#N/A	#N/A	#N/A	0.0789943	#N/A	1	ENSG00000073803	MAP3K13	protein_coding	mitogen-activated protein kinase kinase kinase 13 [Source:HGNC Symbol;Acc:HGNC:6852]
CCNYL1	#N/A	#N/A	#N/A	#N/A	#N/A	#N/A	#N/A	#N/A	#N/A	#N/A	#N/A	#N/A	#N/A	#N/A	#N/A	#N/A	#N/A	#N/A	0.0789516	#N/A	1	ENSG00000163249	CCNYL1	protein_coding	cyclin Y like 1 [Source:HGNC Symbol;Acc:HGNC:26868]
MORC2	#N/A	#N/A	#N/A	#N/A	#N/A	#N/A	#N/A	#N/A	#N/A	#N/A	#N/A	#N/A	#N/A	#N/A	#N/A	#N/A	#N/A	#N/A	0.0789008	#N/A	1	ENSG00000133422	MORC2	protein_coding	MORC family CW-type zinc finger 2 [Source:HGNC Symbol;Acc:HGNC:23573]
ZFTRAF1	#N/A	#N/A	#N/A	#N/A	#N/A	#N/A	#N/A	#N/A	#N/A	#N/A	#N/A	#N/A	#N/A	#N/A	#N/A	#N/A	#N/A	#N/A	0.0786288	#N/A	1	ENSG00000187954	ZFTRAF1	protein_coding	zinc finger TRAF-type containing 1 [Source:HGNC Symbol;Acc:HGNC:17806]
AARSD1	#N/A	#N/A	#N/A	#N/A	#N/A	#N/A	#N/A	#N/A	#N/A	#N/A	#N/A	#N/A	#N/A	#N/A	#N/A	#N/A	#N/A	#N/A	0.07862	#N/A	1	ENSG00000266967	AARSD1	protein_coding	alanyl-tRNA synthetase domain containing 1 [Source:HGNC Symbol;Acc:HGNC:28417]
MAN2B1	#N/A	#N/A	#N/A	#N/A	#N/A	#N/A	#N/A	#N/A	#N/A	#N/A	#N/A	#N/A	#N/A	#N/A	#N/A	#N/A	#N/A	#N/A	0.0786156	#N/A	1	ENSG00000104774	MAN2B1	protein_coding	mannosidase alpha class 2B member 1 [Source:HGNC Symbol;Acc:HGNC:6826]
PRELID1	#N/A	#N/A	#N/A	#N/A	#N/A	#N/A	0.0785443	#N/A	#N/A	#N/A	#N/A	#N/A	#N/A	#N/A	#N/A	#N/A	#N/A	#N/A	#N/A	#N/A	1	ENSG00000169230	PRELID1	protein_coding	PRELI domain containing 1 [Source:HGNC Symbol;Acc:HGNC:30255]
OS9	#N/A	#N/A	#N/A	#N/A	#N/A	#N/A	#N/A	#N/A	#N/A	#N/A	#N/A	#N/A	#N/A	#N/A	#N/A	#N/A	#N/A	#N/A	0.0785092	#N/A	1	ENSG00000135506	OS9	protein_coding	OS9 endoplasmic reticulum lectin [Source:HGNC Symbol;Acc:HGNC:16994]
PHF19	#N/A	#N/A	#N/A	#N/A	#N/A	#N/A	#N/A	#N/A	#N/A	#N/A	#N/A	#N/A	#N/A	#N/A	#N/A	#N/A	#N/A	#N/A	0.0784644	#N/A	1	ENSG00000119403	PHF19	protein_coding	PHD finger protein 19 [Source:HGNC Symbol;Acc:HGNC:24566]
ZHX1	#N/A	#N/A	#N/A	#N/A	#N/A	#N/A	#N/A	#N/A	#N/A	#N/A	#N/A	#N/A	#N/A	#N/A	#N/A	#N/A	#N/A	#N/A	0.0783865	#N/A	1	ENSG00000165156	ZHX1	protein_coding	zinc fingers and homeoboxes 1 [Source:HGNC Symbol;Acc:HGNC:12871]
ZNF333	#N/A	#N/A	#N/A	#N/A	#N/A	#N/A	#N/A	#N/A	#N/A	#N/A	#N/A	#N/A	#N/A	#N/A	#N/A	#N/A	#N/A	#N/A	0.0783101	#N/A	1	ENSG00000160961	ZNF333	protein_coding	zinc finger protein 333 [Source:HGNC Symbol;Acc:HGNC:15624]
CHN2	#N/A	#N/A	#N/A	#N/A	#N/A	#N/A	0.0782793	#N/A	#N/A	#N/A	#N/A	#N/A	#N/A	#N/A	#N/A	#N/A	#N/A	#N/A	#N/A	#N/A	1	ENSG00000106069	CHN2	protein_coding	chimerin 2 [Source:HGNC Symbol;Acc:HGNC:1944]
NPRL2	#N/A	#N/A	#N/A	#N/A	#N/A	#N/A	#N/A	#N/A	#N/A	#N/A	#N/A	#N/A	#N/A	#N/A	#N/A	#N/A	#N/A	#N/A	0.0781799	#N/A	1	ENSG00000114388	NPRL2	protein_coding	NPR2 like, GATOR1 complex subunit [Source:HGNC Symbol;Acc:HGNC:24969]
#287697	#N/A	#N/A	#N/A	#N/A	#N/A	#N/A	#N/A	#N/A	#N/A	#N/A	#N/A	#N/A	#N/A	#N/A	#N/A	#N/A	#N/A	#N/A	0.0781069	#N/A	1	ENSG00000287697		lncRNA	novel transcript, antisense to CACYBP
ENGASE	#N/A	#N/A	#N/A	#N/A	#N/A	#N/A	#N/A	#N/A	#N/A	#N/A	#N/A	#N/A	#N/A	#N/A	#N/A	#N/A	#N/A	#N/A	0.077767	#N/A	1	ENSG00000167280	ENGASE	protein_coding	endo-beta-N-acetylglucosaminidase [Source:HGNC Symbol;Acc:HGNC:24622]
ZMAT5	#N/A	#N/A	#N/A	#N/A	#N/A	#N/A	#N/A	#N/A	#N/A	#N/A	#N/A	#N/A	#N/A	#N/A	#N/A	#N/A	#N/A	#N/A	0.077617	#N/A	1	ENSG00000100319	ZMAT5	protein_coding	zinc finger matrin-type 5 [Source:HGNC Symbol;Acc:HGNC:28046]
#261346	#N/A	#N/A	#N/A	#N/A	#N/A	#N/A	#N/A	#N/A	#N/A	#N/A	#N/A	#N/A	#N/A	#N/A	#N/A	#N/A	#N/A	#N/A	0.0774245	#N/A	1	ENSG00000261346		lncRNA	novel transcript, antisense to ITGAL
RWDD3	#N/A	#N/A	#N/A	#N/A	#N/A	#N/A	#N/A	#N/A	#N/A	#N/A	#N/A	#N/A	#N/A	#N/A	#N/A	#N/A	#N/A	#N/A	0.0771964	#N/A	1	ENSG00000122481	RWDD3	protein_coding	RWD domain containing 3 [Source:HGNC Symbol;Acc:HGNC:21393]
GLIPR2	#N/A	#N/A	#N/A	#N/A	#N/A	#N/A	#N/A	#N/A	#N/A	#N/A	#N/A	#N/A	#N/A	#N/A	#N/A	#N/A	#N/A	#N/A	0.0771837	#N/A	1	ENSG00000122694	GLIPR2	protein_coding	GLI pathogenesis related 2 [Source:HGNC Symbol;Acc:HGNC:18007]
MLST8	#N/A	#N/A	#N/A	#N/A	0.0770832	#N/A	#N/A	#N/A	#N/A	#N/A	#N/A	#N/A	#N/A	#N/A	#N/A	#N/A	#N/A	#N/A	#N/A	#N/A	1	ENSG00000167965	MLST8	protein_coding	MTOR associated protein, LST8 homolog [Source:HGNC Symbol;Acc:HGNC:24825]
ALG14	#N/A	#N/A	#N/A	#N/A	#N/A	#N/A	#N/A	#N/A	#N/A	#N/A	#N/A	#N/A	#N/A	#N/A	#N/A	#N/A	#N/A	#N/A	0.0770587	#N/A	1	ENSG00000172339	ALG14	protein_coding	ALG14 UDP-N-acetylglucosaminyltransferase subunit [Source:HGNC Symbol;Acc:HGNC:28287]
STAT6	#N/A	#N/A	#N/A	#N/A	#N/A	#N/A	#N/A	#N/A	#N/A	#N/A	#N/A	#N/A	#N/A	#N/A	#N/A	#N/A	#N/A	#N/A	0.0769238	#N/A	1	ENSG00000166888	STAT6	protein_coding	signal transducer and activator of transcription 6 [Source:HGNC Symbol;Acc:HGNC:11368]
COQ6	#N/A	#N/A	#N/A	#N/A	#N/A	#N/A	#N/A	#N/A	#N/A	#N/A	#N/A	#N/A	#N/A	#N/A	#N/A	#N/A	#N/A	#N/A	0.0766602	#N/A	1	ENSG00000119723	COQ6	protein_coding	coenzyme Q6, monooxygenase [Source:HGNC Symbol;Acc:HGNC:20233]
RAB35	#N/A	#N/A	#N/A	#N/A	#N/A	#N/A	#N/A	#N/A	#N/A	#N/A	#N/A	#N/A	#N/A	#N/A	#N/A	#N/A	#N/A	#N/A	0.0766179	#N/A	1	ENSG00000111737	RAB35	protein_coding	RAB35, member RAS oncogene family [Source:HGNC Symbol;Acc:HGNC:9774]
CEP78	#N/A	#N/A	#N/A	#N/A	#N/A	#N/A	#N/A	#N/A	#N/A	#N/A	#N/A	#N/A	#N/A	#N/A	#N/A	#N/A	#N/A	#N/A	0.076478	#N/A	1	ENSG00000148019	CEP78	protein_coding	centrosomal protein 78 [Source:HGNC Symbol;Acc:HGNC:25740]
IER5	#N/A	#N/A	#N/A	#N/A	#N/A	#N/A	#N/A	#N/A	#N/A	#N/A	#N/A	#N/A	#N/A	#N/A	#N/A	#N/A	#N/A	#N/A	0.0764028	#N/A	1	ENSG00000162783	IER5	protein_coding	immediate early response 5 [Source:HGNC Symbol;Acc:HGNC:5393]
CIZ1	#N/A	#N/A	#N/A	#N/A	#N/A	#N/A	#N/A	#N/A	#N/A	#N/A	#N/A	#N/A	#N/A	#N/A	#N/A	#N/A	#N/A	#N/A	0.0762545	#N/A	1	ENSG00000148337	CIZ1	protein_coding	CDKN1A interacting zinc finger protein 1 [Source:HGNC Symbol;Acc:HGNC:16744]
PDXK	#N/A	#N/A	#N/A	#N/A	#N/A	#N/A	#N/A	#N/A	#N/A	#N/A	#N/A	#N/A	#N/A	#N/A	#N/A	#N/A	#N/A	#N/A	0.0762529	#N/A	1	ENSG00000160209	PDXK	protein_coding	pyridoxal kinase [Source:HGNC Symbol;Acc:HGNC:8819]
GMEB2	#N/A	#N/A	#N/A	#N/A	#N/A	#N/A	#N/A	#N/A	#N/A	#N/A	#N/A	#N/A	#N/A	#N/A	#N/A	#N/A	#N/A	#N/A	0.0761755	#N/A	1	ENSG00000101216	GMEB2	protein_coding	glucocorticoid modulatory element binding protein 2 [Source:HGNC Symbol;Acc:HGNC:4371]
AGER#204305	#N/A	#N/A	#N/A	#N/A	#N/A	#N/A	#N/A	#N/A	#N/A	#N/A	#N/A	#N/A	#N/A	#N/A	#N/A	#N/A	#N/A	#N/A	0.0761424	#N/A	1	ENSG00000204305	AGER	protein_coding	advanced glycosylation end-product specific receptor [Source:HGNC Symbol;Acc:HGNC:320]
AP1M1	#N/A	#N/A	#N/A	#N/A	#N/A	#N/A	#N/A	#N/A	#N/A	#N/A	#N/A	#N/A	#N/A	#N/A	#N/A	#N/A	#N/A	#N/A	0.0761346	#N/A	1	ENSG00000072958	AP1M1	protein_coding	adaptor related protein complex 1 subunit mu 1 [Source:HGNC Symbol;Acc:HGNC:13667]
FAM199X	#N/A	#N/A	#N/A	#N/A	#N/A	#N/A	#N/A	#N/A	#N/A	#N/A	#N/A	#N/A	#N/A	#N/A	#N/A	#N/A	#N/A	#N/A	0.0761276	#N/A	1	ENSG00000123575	FAM199X	protein_coding	family with sequence similarity 199, X-linked [Source:HGNC Symbol;Acc:HGNC:25195]
NDUFS6	#N/A	#N/A	#N/A	#N/A	#N/A	#N/A	#N/A	#N/A	#N/A	#N/A	#N/A	#N/A	#N/A	#N/A	#N/A	#N/A	#N/A	#N/A	0.0760411	#N/A	1	ENSG00000145494	NDUFS6	protein_coding	NADH:ubiquinone oxidoreductase subunit S6 [Source:HGNC Symbol;Acc:HGNC:7713]
#285731	#N/A	#N/A	#N/A	#N/A	#N/A	#N/A	#N/A	#N/A	#N/A	#N/A	#N/A	#N/A	#N/A	#N/A	#N/A	#N/A	#N/A	#N/A	0.0759651	#N/A	1	ENSG00000285731		lncRNA	Novel transcript, antisense to TBC1D5
ZBTB26	#N/A	#N/A	#N/A	#N/A	#N/A	#N/A	#N/A	#N/A	#N/A	#N/A	#N/A	#N/A	#N/A	#N/A	#N/A	#N/A	#N/A	#N/A	0.07567	#N/A	1	ENSG00000171448	ZBTB26	protein_coding	zinc finger and BTB domain containing 26 [Source:HGNC Symbol;Acc:HGNC:23383]
KRT10	#N/A	#N/A	#N/A	#N/A	#N/A	#N/A	#N/A	#N/A	#N/A	#N/A	#N/A	#N/A	#N/A	#N/A	#N/A	#N/A	0.0756615	#N/A	#N/A	#N/A	1	ENSG00000186395	KRT10	protein_coding	keratin 10 [Source:HGNC Symbol;Acc:HGNC:6413]
#246851	#N/A	#N/A	#N/A	#N/A	#N/A	#N/A	#N/A	#N/A	#N/A	#N/A	#N/A	#N/A	#N/A	#N/A	#N/A	#N/A	#N/A	#N/A	0.0756567	#N/A	1	ENSG00000246851		lncRNA	novel transcript
EDEM2	#N/A	#N/A	#N/A	#N/A	#N/A	#N/A	#N/A	#N/A	#N/A	#N/A	#N/A	#N/A	#N/A	#N/A	#N/A	#N/A	#N/A	#N/A	0.0755848	#N/A	1	ENSG00000088298	EDEM2	protein_coding	ER degradation enhancing alpha-mannosidase like protein 2 [Source:HGNC Symbol;Acc:HGNC:15877]
CD300A	#N/A	#N/A	#N/A	#N/A	#N/A	#N/A	#N/A	#N/A	#N/A	#N/A	#N/A	#N/A	#N/A	#N/A	#N/A	#N/A	#N/A	#N/A	0.0755492	#N/A	1	ENSG00000167851	CD300A	protein_coding	CD300a molecule [Source:HGNC Symbol;Acc:HGNC:19319]
CCDC85B	#N/A	#N/A	#N/A	#N/A	#N/A	#N/A	#N/A	#N/A	#N/A	#N/A	#N/A	#N/A	#N/A	#N/A	#N/A	#N/A	0.0754244	#N/A	#N/A	#N/A	1	ENSG00000175602	CCDC85B	protein_coding	coiled-coil domain containing 85B [Source:HGNC Symbol;Acc:HGNC:24926]
VNN1	#N/A	#N/A	#N/A	#N/A	#N/A	0.0752642	#N/A	#N/A	#N/A	#N/A	#N/A	#N/A	#N/A	#N/A	#N/A	#N/A	#N/A	#N/A	#N/A	#N/A	1	ENSG00000112299	VNN1	protein_coding	vanin 1 [Source:HGNC Symbol;Acc:HGNC:12705]
LINC02345	#N/A	#N/A	#N/A	#N/A	#N/A	0.0752642	#N/A	#N/A	#N/A	#N/A	#N/A	#N/A	#N/A	#N/A	#N/A	#N/A	#N/A	#N/A	#N/A	#N/A	1	ENSG00000259225	LINC02345	lncRNA	long intergenic non-protein coding RNA 2345 [Source:HGNC Symbol;Acc:HGNC:53267]
LILRA2#239998	#N/A	#N/A	#N/A	#N/A	#N/A	0.0752642	#N/A	#N/A	#N/A	#N/A	#N/A	#N/A	#N/A	#N/A	#N/A	#N/A	#N/A	#N/A	#N/A	#N/A	1	ENSG00000239998	LILRA2	protein_coding	leukocyte immunoglobulin like receptor A2 [Source:HGNC Symbol;Acc:HGNC:6603]
C5orf64	#N/A	#N/A	#N/A	#N/A	#N/A	0.0752642	#N/A	#N/A	#N/A	#N/A	#N/A	#N/A	#N/A	#N/A	#N/A	#N/A	#N/A	#N/A	#N/A	#N/A	1	ENSG00000178722	C5orf64	lncRNA	chromosome 5 putative open reading frame 64 [Source:HGNC Symbol;Acc:HGNC:26744]
TSC22D2	#N/A	#N/A	#N/A	#N/A	#N/A	#N/A	#N/A	#N/A	#N/A	#N/A	#N/A	#N/A	#N/A	#N/A	#N/A	#N/A	#N/A	#N/A	0.0750005	#N/A	1	ENSG00000196428	TSC22D2	protein_coding	TSC22 domain family member 2 [Source:HGNC Symbol;Acc:HGNC:29095]
RGPD8	#N/A	#N/A	#N/A	#N/A	#N/A	#N/A	#N/A	#N/A	#N/A	#N/A	#N/A	#N/A	#N/A	#N/A	#N/A	#N/A	#N/A	#N/A	0.0749389	#N/A	1	ENSG00000169629	RGPD8	protein_coding	RANBP2 like and GRIP domain containing 8 [Source:HGNC Symbol;Acc:HGNC:9849]
TCL1A	#N/A	#N/A	#N/A	#N/A	#N/A	0.0748634	#N/A	#N/A	#N/A	#N/A	#N/A	#N/A	#N/A	#N/A	#N/A	#N/A	#N/A	#N/A	#N/A	#N/A	1	ENSG00000100721	TCL1A	protein_coding	TCL1 family AKT coactivator A [Source:HGNC Symbol;Acc:HGNC:11648]
#257275	#N/A	#N/A	#N/A	#N/A	#N/A	0.0748634	#N/A	#N/A	#N/A	#N/A	#N/A	#N/A	#N/A	#N/A	#N/A	#N/A	#N/A	#N/A	#N/A	#N/A	1	ENSG00000257275		lncRNA	novel transcript, antisense to TCL1A
#260244	#N/A	#N/A	#N/A	#N/A	#N/A	0.0748634	#N/A	#N/A	#N/A	#N/A	#N/A	#N/A	#N/A	#N/A	#N/A	#N/A	#N/A	#N/A	#N/A	#N/A	1	ENSG00000260244		lncRNA	novel transcript, overlapping GUCY1A3
SCT#070031	#N/A	#N/A	#N/A	#N/A	#N/A	0.0748634	#N/A	#N/A	#N/A	#N/A	#N/A	#N/A	#N/A	#N/A	#N/A	#N/A	#N/A	#N/A	#N/A	#N/A	1	ENSG00000070031	SCT	protein_coding	secretin [Source:HGNC Symbol;Acc:HGNC:10607]
#286113	#N/A	#N/A	#N/A	#N/A	#N/A	0.0748634	#N/A	#N/A	#N/A	#N/A	#N/A	#N/A	#N/A	#N/A	#N/A	#N/A	#N/A	#N/A	#N/A	#N/A	1	ENSG00000286113		lncRNA	long intergenic non-protein coding RNA 1617
CLEC12B	#N/A	#N/A	#N/A	#N/A	#N/A	0.0748634	#N/A	#N/A	#N/A	#N/A	#N/A	#N/A	#N/A	#N/A	#N/A	#N/A	#N/A	#N/A	#N/A	#N/A	1	ENSG00000256660	CLEC12B	protein_coding	C-type lectin domain family 12 member B [Source:HGNC Symbol;Acc:HGNC:31966]
L2HGDH	#N/A	#N/A	#N/A	#N/A	#N/A	#N/A	#N/A	#N/A	#N/A	#N/A	#N/A	#N/A	#N/A	#N/A	#N/A	#N/A	#N/A	#N/A	0.0748614	#N/A	1	ENSG00000087299	L2HGDH	protein_coding	L-2-hydroxyglutarate dehydrogenase [Source:HGNC Symbol;Acc:HGNC:20499]
SPRTN	#N/A	#N/A	#N/A	#N/A	#N/A	#N/A	#N/A	#N/A	#N/A	#N/A	#N/A	#N/A	#N/A	#N/A	#N/A	#N/A	#N/A	#N/A	0.074647	#N/A	1	ENSG00000010072	SPRTN	protein_coding	SprT-like N-terminal domain [Source:HGNC Symbol;Acc:HGNC:25356]
#280206	#N/A	#N/A	#N/A	#N/A	#N/A	#N/A	#N/A	#N/A	#N/A	#N/A	#N/A	#N/A	#N/A	#N/A	#N/A	#N/A	#N/A	#N/A	0.0746408	#N/A	1	ENSG00000280206		lncRNA	novel transcript
DPEP2	#N/A	#N/A	#N/A	#N/A	#N/A	#N/A	#N/A	#N/A	#N/A	#N/A	#N/A	#N/A	#N/A	#N/A	#N/A	#N/A	#N/A	#N/A	0.0746408	#N/A	1	ENSG00000167261	DPEP2	protein_coding	dipeptidase 2 [Source:HGNC Symbol;Acc:HGNC:23028]
B3GALNT2#162885	#N/A	#N/A	#N/A	#N/A	#N/A	#N/A	#N/A	#N/A	#N/A	#N/A	#N/A	#N/A	#N/A	#N/A	#N/A	#N/A	#N/A	#N/A	0.074615	#N/A	1	ENSG00000162885	B3GALNT2	protein_coding	beta-1,3-N-acetylgalactosaminyltransferase 2 [Source:HGNC Symbol;Acc:HGNC:28596]
MLKL	#N/A	#N/A	#N/A	#N/A	#N/A	#N/A	#N/A	#N/A	#N/A	#N/A	#N/A	#N/A	#N/A	#N/A	#N/A	#N/A	#N/A	#N/A	0.0745852	#N/A	1	ENSG00000168404	MLKL	protein_coding	mixed lineage kinase domain like pseudokinase [Source:HGNC Symbol;Acc:HGNC:26617]
DUS2	#N/A	#N/A	#N/A	#N/A	#N/A	#N/A	#N/A	#N/A	#N/A	#N/A	#N/A	#N/A	#N/A	#N/A	#N/A	#N/A	#N/A	#N/A	0.0745203	#N/A	1	ENSG00000167264	DUS2	protein_coding	dihydrouridine synthase 2 [Source:HGNC Symbol;Acc:HGNC:26014]
ZUP1	#N/A	#N/A	#N/A	#N/A	#N/A	#N/A	#N/A	#N/A	#N/A	#N/A	#N/A	#N/A	#N/A	#N/A	#N/A	#N/A	#N/A	#N/A	0.0745018	#N/A	1	ENSG00000153975	ZUP1	protein_coding	zinc finger containing ubiquitin peptidase 1 [Source:HGNC Symbol;Acc:HGNC:21224]
TFE3	#N/A	#N/A	#N/A	#N/A	#N/A	#N/A	#N/A	#N/A	#N/A	#N/A	#N/A	#N/A	#N/A	#N/A	#N/A	#N/A	#N/A	#N/A	0.0744543	#N/A	1	ENSG00000068323	TFE3	protein_coding	transcription factor binding to IGHM enhancer 3 [Source:HGNC Symbol;Acc:HGNC:11752]
#213279	#N/A	#N/A	#N/A	#N/A	#N/A	#N/A	#N/A	0.0742435	#N/A	#N/A	#N/A	#N/A	#N/A	#N/A	#N/A	#N/A	#N/A	#N/A	#N/A	#N/A	1	ENSG00000213279		lncRNA	novel transcript
NCKAP5L	#N/A	#N/A	#N/A	#N/A	#N/A	#N/A	#N/A	#N/A	#N/A	#N/A	#N/A	#N/A	#N/A	#N/A	#N/A	#N/A	#N/A	#N/A	0.0742391	#N/A	1	ENSG00000167566	NCKAP5L	protein_coding	NCK associated protein 5 like [Source:HGNC Symbol;Acc:HGNC:29321]
PTPDC1	#N/A	#N/A	#N/A	#N/A	#N/A	#N/A	#N/A	#N/A	#N/A	#N/A	#N/A	#N/A	#N/A	#N/A	#N/A	#N/A	#N/A	#N/A	0.0741928	#N/A	1	ENSG00000158079	PTPDC1	protein_coding	protein tyrosine phosphatase domain containing 1 [Source:HGNC Symbol;Acc:HGNC:30184]
ZNF641	#N/A	#N/A	#N/A	#N/A	#N/A	#N/A	#N/A	#N/A	#N/A	#N/A	#N/A	#N/A	#N/A	#N/A	#N/A	#N/A	#N/A	#N/A	0.0741748	#N/A	1	ENSG00000167528	ZNF641	protein_coding	zinc finger protein 641 [Source:HGNC Symbol;Acc:HGNC:31834]
HYLS1	#N/A	#N/A	#N/A	#N/A	#N/A	#N/A	#N/A	#N/A	#N/A	#N/A	#N/A	#N/A	#N/A	#N/A	#N/A	#N/A	#N/A	#N/A	0.0740025	#N/A	1	ENSG00000198331	HYLS1	protein_coding	HYLS1 centriolar and ciliogenesis associated [Source:HGNC Symbol;Acc:HGNC:26558]
TAP1#168394	#N/A	#N/A	#N/A	#N/A	#N/A	#N/A	#N/A	#N/A	#N/A	#N/A	#N/A	#N/A	#N/A	#N/A	#N/A	#N/A	#N/A	#N/A	0.0740025	#N/A	1	ENSG00000168394	TAP1	protein_coding	transporter 1, ATP binding cassette subfamily B member [Source:HGNC Symbol;Acc:HGNC:43]
NR2C2AP	#N/A	#N/A	#N/A	#N/A	#N/A	#N/A	#N/A	#N/A	#N/A	#N/A	#N/A	#N/A	#N/A	#N/A	#N/A	#N/A	#N/A	#N/A	0.0739236	#N/A	1	ENSG00000184162	NR2C2AP	protein_coding	nuclear receptor 2C2 associated protein [Source:HGNC Symbol;Acc:HGNC:30763]
#269867	#N/A	#N/A	#N/A	#N/A	#N/A	#N/A	#N/A	0.0737934	#N/A	#N/A	#N/A	#N/A	#N/A	#N/A	#N/A	#N/A	#N/A	#N/A	#N/A	#N/A	1	ENSG00000269867		lncRNA	novel transcript, sense intronic to ZNF814
YEATS4	#N/A	#N/A	#N/A	#N/A	#N/A	#N/A	#N/A	#N/A	#N/A	#N/A	#N/A	#N/A	#N/A	#N/A	#N/A	#N/A	#N/A	#N/A	0.0736997	#N/A	1	ENSG00000127337	YEATS4	protein_coding	YEATS domain containing 4 [Source:HGNC Symbol;Acc:HGNC:24859]
CASP5	#N/A	#N/A	#N/A	#N/A	#N/A	0.0736835	#N/A	#N/A	#N/A	#N/A	#N/A	#N/A	#N/A	#N/A	#N/A	#N/A	#N/A	#N/A	#N/A	#N/A	1	ENSG00000137757	CASP5	protein_coding	caspase 5 [Source:HGNC Symbol;Acc:HGNC:1506]
#272745	#N/A	#N/A	#N/A	0.073646	#N/A	#N/A	#N/A	#N/A	#N/A	#N/A	#N/A	#N/A	#N/A	#N/A	#N/A	#N/A	#N/A	#N/A	#N/A	#N/A	1	ENSG00000272745		lncRNA	novel transcript
NIT1	#N/A	#N/A	#N/A	#N/A	#N/A	#N/A	#N/A	#N/A	#N/A	#N/A	#N/A	#N/A	#N/A	#N/A	#N/A	#N/A	#N/A	#N/A	0.0735472	#N/A	1	ENSG00000158793	NIT1	protein_coding	nitrilase 1 [Source:HGNC Symbol;Acc:HGNC:7828]
NT5C3B	#N/A	#N/A	#N/A	#N/A	#N/A	#N/A	#N/A	#N/A	#N/A	#N/A	#N/A	#N/A	#N/A	0.0735401	#N/A	#N/A	#N/A	#N/A	#N/A	#N/A	1	ENSG00000141698	NT5C3B	protein_coding	5'-nucleotidase, cytosolic IIIB [Source:HGNC Symbol;Acc:HGNC:28300]
SASH3	#N/A	#N/A	#N/A	#N/A	#N/A	#N/A	#N/A	#N/A	#N/A	#N/A	#N/A	#N/A	#N/A	#N/A	#N/A	#N/A	#N/A	#N/A	0.0732386	#N/A	1	ENSG00000122122	SASH3	protein_coding	SAM and SH3 domain containing 3 [Source:HGNC Symbol;Acc:HGNC:15975]
LNCATV	#N/A	#N/A	#N/A	#N/A	#N/A	0.0731981	#N/A	#N/A	#N/A	#N/A	#N/A	#N/A	#N/A	#N/A	#N/A	#N/A	#N/A	#N/A	#N/A	#N/A	1	ENSG00000238005	LNCATV	lncRNA	lncRNA negative regulator of antiviral signaling [Source:HGNC Symbol;Acc:HGNC:54478]
RCBTB2	#N/A	#N/A	#N/A	#N/A	#N/A	#N/A	#N/A	#N/A	#N/A	#N/A	#N/A	#N/A	#N/A	#N/A	#N/A	#N/A	#N/A	#N/A	0.0731979	#N/A	1	ENSG00000136161	RCBTB2	protein_coding	RCC1 and BTB domain containing protein 2 [Source:HGNC Symbol;Acc:HGNC:1914]
LINC02993	#N/A	#N/A	#N/A	#N/A	#N/A	0.0731433	#N/A	#N/A	#N/A	#N/A	#N/A	#N/A	#N/A	#N/A	#N/A	#N/A	#N/A	#N/A	#N/A	#N/A	1	ENSG00000287115	LINC02993	lncRNA	long intergenic non-protein coding RNA 2993 [Source:HGNC Symbol;Acc:HGNC:56105]
RACGAP1	#N/A	#N/A	#N/A	#N/A	#N/A	#N/A	#N/A	#N/A	#N/A	#N/A	#N/A	#N/A	#N/A	#N/A	#N/A	#N/A	#N/A	#N/A	0.0730971	#N/A	1	ENSG00000161800	RACGAP1	protein_coding	Rac GTPase activating protein 1 [Source:HGNC Symbol;Acc:HGNC:9804]
TMEM243	#N/A	#N/A	#N/A	#N/A	#N/A	#N/A	#N/A	#N/A	#N/A	#N/A	#N/A	#N/A	#N/A	#N/A	#N/A	#N/A	#N/A	#N/A	0.0730144	#N/A	1	ENSG00000135185	TMEM243	protein_coding	transmembrane protein 243 [Source:HGNC Symbol;Acc:HGNC:21707]
ZNF417	#N/A	#N/A	#N/A	#N/A	#N/A	#N/A	#N/A	#N/A	#N/A	#N/A	#N/A	#N/A	#N/A	#N/A	#N/A	#N/A	#N/A	#N/A	0.0729674	#N/A	1	ENSG00000173480	ZNF417	protein_coding	zinc finger protein 417 [Source:HGNC Symbol;Acc:HGNC:20646]
SLC2A4RG	#N/A	#N/A	#N/A	#N/A	#N/A	#N/A	#N/A	#N/A	#N/A	#N/A	#N/A	#N/A	#N/A	#N/A	#N/A	#N/A	#N/A	#N/A	0.0728999	#N/A	1	ENSG00000125520	SLC2A4RG	protein_coding	SLC2A4 regulator [Source:HGNC Symbol;Acc:HGNC:15930]
#267016	#N/A	#N/A	#N/A	#N/A	#N/A	#N/A	#N/A	#N/A	#N/A	#N/A	#N/A	#N/A	#N/A	#N/A	#N/A	#N/A	#N/A	#N/A	0.0728684	#N/A	1	ENSG00000267016		lncRNA	novel transcript, antisense to SEPT9
#287629	#N/A	#N/A	#N/A	#N/A	#N/A	#N/A	#N/A	#N/A	#N/A	0.0727228	#N/A	#N/A	#N/A	#N/A	#N/A	#N/A	#N/A	#N/A	#N/A	#N/A	1	ENSG00000287629		lncRNA	novel transcript, antisense to ZBTB47
TDRD6	#N/A	#N/A	#N/A	#N/A	#N/A	#N/A	#N/A	#N/A	#N/A	0.0727228	#N/A	#N/A	#N/A	#N/A	#N/A	#N/A	#N/A	#N/A	#N/A	#N/A	1	ENSG00000180113	TDRD6	protein_coding	tudor domain containing 6 [Source:HGNC Symbol;Acc:HGNC:21339]
#275741	#N/A	#N/A	#N/A	#N/A	#N/A	#N/A	#N/A	#N/A	#N/A	#N/A	#N/A	0.0726731	#N/A	#N/A	#N/A	#N/A	#N/A	#N/A	#N/A	#N/A	1	ENSG00000275741		lncRNA	novel transcript, antisense to IRS2
IFT43	#N/A	#N/A	#N/A	#N/A	#N/A	#N/A	#N/A	#N/A	#N/A	#N/A	#N/A	#N/A	#N/A	#N/A	#N/A	#N/A	#N/A	#N/A	0.0726687	#N/A	1	ENSG00000119650	IFT43	protein_coding	intraflagellar transport 43 [Source:HGNC Symbol;Acc:HGNC:29669]
EGR3	#N/A	#N/A	#N/A	#N/A	#N/A	#N/A	#N/A	#N/A	#N/A	#N/A	0.0725907	#N/A	#N/A	#N/A	#N/A	#N/A	#N/A	#N/A	#N/A	#N/A	1	ENSG00000179388	EGR3	protein_coding	early growth response 3 [Source:HGNC Symbol;Acc:HGNC:3240]
KCNE1	#N/A	#N/A	#N/A	#N/A	#N/A	#N/A	#N/A	#N/A	#N/A	#N/A	0.0725907	#N/A	#N/A	#N/A	#N/A	#N/A	#N/A	#N/A	#N/A	#N/A	1	ENSG00000180509	KCNE1	protein_coding	potassium voltage-gated channel subfamily E regulatory subunit 1 [Source:HGNC Symbol;Acc:HGNC:6240]
#286887	#N/A	#N/A	#N/A	#N/A	#N/A	#N/A	#N/A	#N/A	#N/A	#N/A	0.0725907	#N/A	#N/A	#N/A	#N/A	#N/A	#N/A	#N/A	#N/A	#N/A	1	ENSG00000286887		lncRNA	novel transcript, antisense to SGK1
TMEM51	#N/A	#N/A	#N/A	#N/A	#N/A	#N/A	#N/A	#N/A	#N/A	#N/A	0.0725907	#N/A	#N/A	#N/A	#N/A	#N/A	#N/A	#N/A	#N/A	#N/A	1	ENSG00000171729	TMEM51	protein_coding	transmembrane protein 51 [Source:HGNC Symbol;Acc:HGNC:25488]
#258312	#N/A	#N/A	#N/A	#N/A	#N/A	#N/A	#N/A	#N/A	#N/A	#N/A	0.0725907	#N/A	#N/A	#N/A	#N/A	#N/A	#N/A	#N/A	#N/A	#N/A	1	ENSG00000258312		lncRNA	novel transcript
#250781	#N/A	#N/A	#N/A	#N/A	#N/A	#N/A	#N/A	#N/A	#N/A	#N/A	0.0725907	#N/A	#N/A	#N/A	#N/A	#N/A	#N/A	#N/A	#N/A	#N/A	1	ENSG00000250781		lncRNA	novel transcript
LINC03002	#N/A	#N/A	#N/A	#N/A	#N/A	#N/A	#N/A	#N/A	#N/A	#N/A	0.0725907	#N/A	#N/A	#N/A	#N/A	#N/A	#N/A	#N/A	#N/A	#N/A	1	ENSG00000232310	LINC03002	lncRNA	long intergenic non-protein coding RNA 3002 [Source:HGNC Symbol;Acc:HGNC:56123]
TARS3	#N/A	#N/A	#N/A	#N/A	#N/A	#N/A	#N/A	#N/A	#N/A	#N/A	#N/A	#N/A	#N/A	#N/A	#N/A	#N/A	#N/A	#N/A	0.0725812	#N/A	1	ENSG00000185418	TARS3	protein_coding	threonyl-tRNA synthetase 3 [Source:HGNC Symbol;Acc:HGNC:24728]
#250195	#N/A	#N/A	#N/A	#N/A	#N/A	#N/A	#N/A	#N/A	#N/A	#N/A	#N/A	#N/A	#N/A	#N/A	#N/A	#N/A	#N/A	#N/A	0.072559	#N/A	1	ENSG00000250195		lncRNA	novel transcript
CD200R1	#N/A	#N/A	#N/A	#N/A	#N/A	#N/A	#N/A	#N/A	#N/A	#N/A	#N/A	#N/A	#N/A	#N/A	#N/A	#N/A	#N/A	0.0725463	#N/A	#N/A	1	ENSG00000163606	CD200R1	protein_coding	CD200 receptor 1 [Source:HGNC Symbol;Acc:HGNC:24235]
RSAD1	#N/A	#N/A	#N/A	#N/A	#N/A	#N/A	#N/A	#N/A	#N/A	#N/A	#N/A	#N/A	#N/A	#N/A	#N/A	#N/A	#N/A	#N/A	0.0725458	#N/A	1	ENSG00000136444	RSAD1	protein_coding	radical S-adenosyl methionine domain containing 1 [Source:HGNC Symbol;Acc:HGNC:25634]
SRGAP2B	#N/A	#N/A	#N/A	#N/A	#N/A	#N/A	#N/A	#N/A	#N/A	#N/A	#N/A	#N/A	#N/A	#N/A	#N/A	#N/A	#N/A	#N/A	0.0725424	#N/A	1	ENSG00000196369	SRGAP2B	protein_coding	SLIT-ROBO Rho GTPase activating protein 2B [Source:HGNC Symbol;Acc:HGNC:35237]
SEPSECS	#N/A	#N/A	#N/A	#N/A	#N/A	#N/A	#N/A	#N/A	#N/A	#N/A	#N/A	#N/A	#N/A	#N/A	#N/A	#N/A	#N/A	#N/A	0.0723441	#N/A	1	ENSG00000109618	SEPSECS	protein_coding	Sep (O-phosphoserine) tRNA:Sec (selenocysteine) tRNA synthase [Source:HGNC Symbol;Acc:HGNC:30605]
ASB7	#N/A	#N/A	#N/A	#N/A	#N/A	#N/A	#N/A	#N/A	#N/A	#N/A	#N/A	#N/A	#N/A	#N/A	#N/A	#N/A	#N/A	#N/A	0.0721898	#N/A	1	ENSG00000183475	ASB7	protein_coding	ankyrin repeat and SOCS box containing 7 [Source:HGNC Symbol;Acc:HGNC:17182]
LINC01754	#N/A	#N/A	#N/A	#N/A	#N/A	#N/A	#N/A	#N/A	#N/A	#N/A	0.072063	#N/A	#N/A	#N/A	#N/A	#N/A	#N/A	#N/A	#N/A	#N/A	1	ENSG00000224565	LINC01754	lncRNA	long intergenic non-protein coding RNA 1754 [Source:HGNC Symbol;Acc:HGNC:52542]
DRC7	#N/A	#N/A	#N/A	#N/A	#N/A	#N/A	#N/A	#N/A	#N/A	#N/A	0.072063	#N/A	#N/A	#N/A	#N/A	#N/A	#N/A	#N/A	#N/A	#N/A	1	ENSG00000159625	DRC7	protein_coding	dynein regulatory complex subunit 7 [Source:HGNC Symbol;Acc:HGNC:25289]
LINC02257	#N/A	#N/A	#N/A	#N/A	#N/A	#N/A	#N/A	#N/A	#N/A	#N/A	0.072063	#N/A	#N/A	#N/A	#N/A	#N/A	#N/A	#N/A	#N/A	#N/A	1	ENSG00000238042	LINC02257	lncRNA	long intergenic non-protein coding RNA 2257 [Source:HGNC Symbol;Acc:HGNC:53159]
TLR4	#N/A	#N/A	#N/A	#N/A	#N/A	#N/A	#N/A	#N/A	#N/A	#N/A	0.072063	#N/A	#N/A	#N/A	#N/A	#N/A	#N/A	#N/A	#N/A	#N/A	1	ENSG00000136869	TLR4	protein_coding	toll like receptor 4 [Source:HGNC Symbol;Acc:HGNC:11850]
MMP17	#N/A	#N/A	#N/A	#N/A	#N/A	#N/A	#N/A	#N/A	#N/A	#N/A	0.072063	#N/A	#N/A	#N/A	#N/A	#N/A	#N/A	#N/A	#N/A	#N/A	1	ENSG00000198598	MMP17	protein_coding	matrix metallopeptidase 17 [Source:HGNC Symbol;Acc:HGNC:7163]
RDUR	#N/A	#N/A	#N/A	#N/A	#N/A	#N/A	#N/A	#N/A	#N/A	#N/A	0.072063	#N/A	#N/A	#N/A	#N/A	#N/A	#N/A	#N/A	#N/A	#N/A	1	ENSG00000214407	RDUR	lncRNA	RIG-I dependent antiviral response regulator RNA [Source:HGNC Symbol;Acc:HGNC:27190]
LINC01732	#N/A	#N/A	#N/A	#N/A	#N/A	#N/A	#N/A	#N/A	#N/A	#N/A	0.072063	#N/A	#N/A	#N/A	#N/A	#N/A	#N/A	#N/A	#N/A	#N/A	1	ENSG00000237292	LINC01732	lncRNA	long intergenic non-protein coding RNA 1732 [Source:HGNC Symbol;Acc:HGNC:52520]
TRAF1	#N/A	#N/A	#N/A	#N/A	#N/A	#N/A	#N/A	#N/A	#N/A	#N/A	#N/A	#N/A	#N/A	#N/A	#N/A	#N/A	#N/A	#N/A	0.0719171	#N/A	1	ENSG00000056558	TRAF1	protein_coding	TNF receptor associated factor 1 [Source:HGNC Symbol;Acc:HGNC:12031]
EPB41L4A-AS1	#N/A	#N/A	#N/A	#N/A	#N/A	#N/A	#N/A	#N/A	#N/A	#N/A	#N/A	#N/A	#N/A	#N/A	#N/A	#N/A	#N/A	#N/A	0.0718557	#N/A	1	ENSG00000224032	EPB41L4A-AS1	lncRNA	EPB41L4A antisense RNA 1 [Source:HGNC Symbol;Acc:HGNC:30749]
MYO7B	#N/A	#N/A	#N/A	#N/A	#N/A	0.0718546	#N/A	#N/A	#N/A	#N/A	#N/A	#N/A	#N/A	#N/A	#N/A	#N/A	#N/A	#N/A	#N/A	#N/A	1	ENSG00000169994	MYO7B	protein_coding	myosin VIIB [Source:HGNC Symbol;Acc:HGNC:7607]
METTL25	#N/A	#N/A	#N/A	#N/A	#N/A	#N/A	#N/A	#N/A	#N/A	#N/A	#N/A	#N/A	#N/A	#N/A	#N/A	#N/A	#N/A	#N/A	0.0718331	#N/A	1	ENSG00000127720	METTL25	protein_coding	methyltransferase like 25 [Source:HGNC Symbol;Acc:HGNC:26228]
MEOX1	#N/A	#N/A	#N/A	0.0718138	#N/A	#N/A	#N/A	#N/A	#N/A	#N/A	#N/A	#N/A	#N/A	#N/A	#N/A	#N/A	#N/A	#N/A	#N/A	#N/A	1	ENSG00000005102	MEOX1	protein_coding	mesenchyme homeobox 1 [Source:HGNC Symbol;Acc:HGNC:7013]
LINC02315	#N/A	#N/A	0.071726	#N/A	#N/A	#N/A	#N/A	#N/A	#N/A	#N/A	#N/A	#N/A	#N/A	#N/A	#N/A	#N/A	#N/A	#N/A	#N/A	#N/A	1	ENSG00000251363	LINC02315	lncRNA	long intergenic non-protein coding RNA 2315 [Source:HGNC Symbol;Acc:HGNC:53234]
SURF4#148248	#N/A	#N/A	#N/A	#N/A	#N/A	#N/A	#N/A	#N/A	#N/A	#N/A	#N/A	#N/A	#N/A	#N/A	#N/A	#N/A	#N/A	#N/A	0.0717242	#N/A	1	ENSG00000148248	SURF4	protein_coding	surfeit 4 [Source:HGNC Symbol;Acc:HGNC:11476]
SF3B5	#N/A	#N/A	#N/A	#N/A	0.0717155	#N/A	#N/A	#N/A	#N/A	#N/A	#N/A	#N/A	#N/A	#N/A	#N/A	#N/A	#N/A	#N/A	#N/A	#N/A	1	ENSG00000169976	SF3B5	protein_coding	splicing factor 3b subunit 5 [Source:HGNC Symbol;Acc:HGNC:21083]
LRPAP1	#N/A	#N/A	#N/A	#N/A	#N/A	#N/A	#N/A	#N/A	#N/A	#N/A	#N/A	#N/A	#N/A	#N/A	#N/A	#N/A	#N/A	#N/A	0.07169	#N/A	1	ENSG00000163956	LRPAP1	protein_coding	LDL receptor related protein associated protein 1 [Source:HGNC Symbol;Acc:HGNC:6701]
KIF21B	#N/A	#N/A	#N/A	#N/A	#N/A	#N/A	#N/A	#N/A	#N/A	#N/A	#N/A	#N/A	#N/A	#N/A	#N/A	#N/A	#N/A	#N/A	0.0714556	#N/A	1	ENSG00000116852	KIF21B	protein_coding	kinesin family member 21B [Source:HGNC Symbol;Acc:HGNC:29442]
USP49	#N/A	#N/A	#N/A	#N/A	#N/A	#N/A	#N/A	#N/A	#N/A	#N/A	#N/A	#N/A	#N/A	#N/A	#N/A	#N/A	#N/A	#N/A	0.0711847	#N/A	1	ENSG00000164663	USP49	protein_coding	ubiquitin specific peptidase 49 [Source:HGNC Symbol;Acc:HGNC:20078]
#240963	#N/A	#N/A	#N/A	#N/A	#N/A	#N/A	#N/A	#N/A	#N/A	#N/A	#N/A	#N/A	#N/A	#N/A	#N/A	#N/A	#N/A	#N/A	0.0710026	#N/A	1	ENSG00000240963		lncRNA	novel transcript, antisense to C1orf100
EDEM1	#N/A	#N/A	#N/A	#N/A	#N/A	#N/A	#N/A	#N/A	#N/A	#N/A	#N/A	#N/A	#N/A	#N/A	#N/A	#N/A	#N/A	#N/A	0.0709541	#N/A	1	ENSG00000134109	EDEM1	protein_coding	ER degradation enhancing alpha-mannosidase like protein 1 [Source:HGNC Symbol;Acc:HGNC:18967]
TMEM248	#N/A	#N/A	#N/A	#N/A	#N/A	#N/A	#N/A	#N/A	#N/A	#N/A	#N/A	#N/A	#N/A	#N/A	#N/A	#N/A	#N/A	#N/A	0.0709227	#N/A	1	ENSG00000106609	TMEM248	protein_coding	transmembrane protein 248 [Source:HGNC Symbol;Acc:HGNC:25476]
#229118	#N/A	#N/A	#N/A	#N/A	#N/A	#N/A	0.0709078	#N/A	#N/A	#N/A	#N/A	#N/A	#N/A	#N/A	#N/A	#N/A	#N/A	#N/A	#N/A	#N/A	1	ENSG00000229118		lncRNA	novel transcript
KIF20B	#N/A	#N/A	#N/A	#N/A	#N/A	#N/A	#N/A	#N/A	#N/A	#N/A	#N/A	#N/A	#N/A	#N/A	#N/A	#N/A	#N/A	#N/A	0.0709032	#N/A	1	ENSG00000138182	KIF20B	protein_coding	kinesin family member 20B [Source:HGNC Symbol;Acc:HGNC:7212]
RAB29	#N/A	#N/A	#N/A	#N/A	#N/A	#N/A	#N/A	#N/A	#N/A	#N/A	#N/A	#N/A	#N/A	#N/A	#N/A	#N/A	#N/A	#N/A	0.0708932	#N/A	1	ENSG00000117280	RAB29	protein_coding	RAB29, member RAS oncogene family [Source:HGNC Symbol;Acc:HGNC:9789]
LLGL2	#N/A	#N/A	#N/A	#N/A	#N/A	#N/A	#N/A	#N/A	#N/A	#N/A	#N/A	#N/A	#N/A	#N/A	#N/A	#N/A	#N/A	#N/A	0.070861	#N/A	1	ENSG00000073350	LLGL2	protein_coding	LLGL scribble cell polarity complex component 2 [Source:HGNC Symbol;Acc:HGNC:6629]
#236064	#N/A	#N/A	0.0708456	#N/A	#N/A	#N/A	#N/A	#N/A	#N/A	#N/A	#N/A	#N/A	#N/A	#N/A	#N/A	#N/A	#N/A	#N/A	#N/A	#N/A	1	ENSG00000236064		lncRNA	novel transcript, antisense to MID2
FAM226B	#N/A	#N/A	0.0706129	#N/A	#N/A	#N/A	#N/A	#N/A	#N/A	#N/A	#N/A	#N/A	#N/A	#N/A	#N/A	#N/A	#N/A	#N/A	#N/A	#N/A	1	ENSG00000269911	FAM226B	lncRNA	family with sequence similarity 226 member B [Source:HGNC Symbol;Acc:HGNC:31964]
LINC01586	#N/A	#N/A	0.0706129	#N/A	#N/A	#N/A	#N/A	#N/A	#N/A	#N/A	#N/A	#N/A	#N/A	#N/A	#N/A	#N/A	#N/A	#N/A	#N/A	#N/A	1	ENSG00000249487	LINC01586	lncRNA	long intergenic non-protein coding RNA 1586 [Source:HGNC Symbol;Acc:HGNC:51434]
PAFAH2	#N/A	#N/A	#N/A	#N/A	#N/A	#N/A	#N/A	#N/A	#N/A	#N/A	#N/A	#N/A	#N/A	#N/A	#N/A	#N/A	#N/A	#N/A	0.0705975	#N/A	1	ENSG00000158006	PAFAH2	protein_coding	platelet activating factor acetylhydrolase 2 [Source:HGNC Symbol;Acc:HGNC:8579]
DEF8	#N/A	#N/A	#N/A	#N/A	#N/A	#N/A	#N/A	#N/A	#N/A	#N/A	#N/A	#N/A	#N/A	#N/A	#N/A	#N/A	#N/A	#N/A	0.0705792	#N/A	1	ENSG00000140995	DEF8	protein_coding	differentially expressed in FDCP 8 homolog [Source:HGNC Symbol;Acc:HGNC:25969]
AGAP3	#N/A	#N/A	#N/A	#N/A	#N/A	#N/A	#N/A	#N/A	#N/A	#N/A	#N/A	#N/A	#N/A	#N/A	#N/A	#N/A	#N/A	#N/A	0.07049	#N/A	1	ENSG00000133612	AGAP3	protein_coding	ArfGAP with GTPase domain, ankyrin repeat and PH domain 3 [Source:HGNC Symbol;Acc:HGNC:16923]
ATG3	#N/A	#N/A	#N/A	#N/A	#N/A	#N/A	#N/A	#N/A	#N/A	#N/A	#N/A	#N/A	#N/A	#N/A	#N/A	#N/A	#N/A	#N/A	0.0703978	#N/A	1	ENSG00000144848	ATG3	protein_coding	autophagy related 3 [Source:HGNC Symbol;Acc:HGNC:20962]
CUBN	#N/A	#N/A	#N/A	#N/A	#N/A	#N/A	#N/A	#N/A	#N/A	#N/A	#N/A	#N/A	#N/A	#N/A	#N/A	#N/A	#N/A	#N/A	0.0703959	#N/A	1	ENSG00000107611	CUBN	protein_coding	cubilin [Source:HGNC Symbol;Acc:HGNC:2548]
ERVK13-1	#N/A	#N/A	#N/A	#N/A	#N/A	#N/A	#N/A	#N/A	#N/A	#N/A	#N/A	#N/A	#N/A	#N/A	#N/A	#N/A	#N/A	#N/A	0.070394	#N/A	1	ENSG00000260565	ERVK13-1	lncRNA	endogenous retrovirus group K13 member 1 [Source:HGNC Symbol;Acc:HGNC:27548]
SLC15A3	#N/A	#N/A	#N/A	#N/A	#N/A	#N/A	#N/A	#N/A	#N/A	#N/A	0.0699219	#N/A	#N/A	#N/A	#N/A	#N/A	#N/A	#N/A	#N/A	#N/A	1	ENSG00000110446	SLC15A3	protein_coding	solute carrier family 15 member 3 [Source:HGNC Symbol;Acc:HGNC:18068]
#266088	#N/A	#N/A	0.0698926	#N/A	#N/A	#N/A	#N/A	#N/A	#N/A	#N/A	#N/A	#N/A	#N/A	#N/A	#N/A	#N/A	#N/A	#N/A	#N/A	#N/A	1	ENSG00000266088		lncRNA	novel transcript
PACSIN1	#N/A	#N/A	0.0698926	#N/A	#N/A	#N/A	#N/A	#N/A	#N/A	#N/A	#N/A	#N/A	#N/A	#N/A	#N/A	#N/A	#N/A	#N/A	#N/A	#N/A	1	ENSG00000124507	PACSIN1	protein_coding	protein kinase C and casein kinase substrate in neurons 1 [Source:HGNC Symbol;Acc:HGNC:8570]
#261222	#N/A	#N/A	#N/A	#N/A	#N/A	#N/A	#N/A	#N/A	#N/A	#N/A	0.0697979	#N/A	#N/A	#N/A	#N/A	#N/A	#N/A	#N/A	#N/A	#N/A	1	ENSG00000261222		lncRNA	novel transcript
ASAH2B	#N/A	#N/A	0.0697969	#N/A	#N/A	#N/A	#N/A	#N/A	#N/A	#N/A	#N/A	#N/A	#N/A	#N/A	#N/A	#N/A	#N/A	#N/A	#N/A	#N/A	1	ENSG00000204147	ASAH2B	protein_coding	N-acylsphingosine amidohydrolase 2B [Source:HGNC Symbol;Acc:HGNC:23456]
CNDP2	#N/A	#N/A	#N/A	#N/A	#N/A	#N/A	#N/A	#N/A	#N/A	#N/A	#N/A	#N/A	#N/A	#N/A	#N/A	#N/A	#N/A	#N/A	0.0697631	#N/A	1	ENSG00000133313	CNDP2	protein_coding	carnosine dipeptidase 2 [Source:HGNC Symbol;Acc:HGNC:24437]
ADPRM	#N/A	#N/A	#N/A	#N/A	#N/A	#N/A	#N/A	#N/A	#N/A	#N/A	#N/A	#N/A	#N/A	#N/A	#N/A	#N/A	#N/A	#N/A	0.0697191	#N/A	1	ENSG00000170222	ADPRM	protein_coding	ADP-ribose/CDP-alcohol diphosphatase, manganese dependent [Source:HGNC Symbol;Acc:HGNC:30925]
#286033	#N/A	#N/A	0.069715	#N/A	#N/A	#N/A	#N/A	#N/A	#N/A	#N/A	#N/A	#N/A	#N/A	#N/A	#N/A	#N/A	#N/A	#N/A	#N/A	#N/A	1	ENSG00000286033		lncRNA	novel transcript
DGKK	#N/A	#N/A	0.069715	#N/A	#N/A	#N/A	#N/A	#N/A	#N/A	#N/A	#N/A	#N/A	#N/A	#N/A	#N/A	#N/A	#N/A	#N/A	#N/A	#N/A	1	ENSG00000274588	DGKK	protein_coding	diacylglycerol kinase kappa [Source:HGNC Symbol;Acc:HGNC:32395]
#286633	#N/A	#N/A	0.069715	#N/A	#N/A	#N/A	#N/A	#N/A	#N/A	#N/A	#N/A	#N/A	#N/A	#N/A	#N/A	#N/A	#N/A	#N/A	#N/A	#N/A	1	ENSG00000286633		lncRNA	novel transcript, antisense to RIPOR2
RASL11B	#N/A	#N/A	0.069715	#N/A	#N/A	#N/A	#N/A	#N/A	#N/A	#N/A	#N/A	#N/A	#N/A	#N/A	#N/A	#N/A	#N/A	#N/A	#N/A	#N/A	1	ENSG00000128045	RASL11B	protein_coding	RAS like family 11 member B [Source:HGNC Symbol;Acc:HGNC:23804]
#262714	#N/A	#N/A	0.069715	#N/A	#N/A	#N/A	#N/A	#N/A	#N/A	#N/A	#N/A	#N/A	#N/A	#N/A	#N/A	#N/A	#N/A	#N/A	#N/A	#N/A	1	ENSG00000262714		lncRNA	novel transcript
EHD4-AS1	#N/A	#N/A	0.069715	#N/A	#N/A	#N/A	#N/A	#N/A	#N/A	#N/A	#N/A	#N/A	#N/A	#N/A	#N/A	#N/A	#N/A	#N/A	#N/A	#N/A	1	ENSG00000259883	EHD4-AS1	lncRNA	EHD4 antisense RNA 1 [Source:HGNC Symbol;Acc:HGNC:51418]
TRBVB#241911	#N/A	#N/A	0.069715	#N/A	#N/A	#N/A	#N/A	#N/A	#N/A	#N/A	#N/A	#N/A	#N/A	#N/A	#N/A	#N/A	#N/A	#N/A	#N/A	#N/A	1	ENSG00000241911	TRBVB	TR_V_pseudogene	T cell receptor beta variable B (pseudogene) [Source:HGNC Symbol;Acc:HGNC:12248]
CCR8	#N/A	#N/A	0.069715	#N/A	#N/A	#N/A	#N/A	#N/A	#N/A	#N/A	#N/A	#N/A	#N/A	#N/A	#N/A	#N/A	#N/A	#N/A	#N/A	#N/A	1	ENSG00000179934	CCR8	protein_coding	C-C motif chemokine receptor 8 [Source:HGNC Symbol;Acc:HGNC:1609]
KRT72	#N/A	#N/A	0.069715	#N/A	#N/A	#N/A	#N/A	#N/A	#N/A	#N/A	#N/A	#N/A	#N/A	#N/A	#N/A	#N/A	#N/A	#N/A	#N/A	#N/A	1	ENSG00000170486	KRT72	protein_coding	keratin 72 [Source:HGNC Symbol;Acc:HGNC:28932]
LMNB1	#N/A	#N/A	#N/A	#N/A	#N/A	#N/A	#N/A	#N/A	#N/A	#N/A	#N/A	#N/A	#N/A	#N/A	#N/A	#N/A	#N/A	#N/A	0.0697098	#N/A	1	ENSG00000113368	LMNB1	protein_coding	lamin B1 [Source:HGNC Symbol;Acc:HGNC:6637]
DUSP12	#N/A	#N/A	#N/A	#N/A	#N/A	#N/A	#N/A	#N/A	#N/A	#N/A	#N/A	#N/A	#N/A	#N/A	#N/A	#N/A	#N/A	#N/A	0.0696699	#N/A	1	ENSG00000081721	DUSP12	protein_coding	dual specificity phosphatase 12 [Source:HGNC Symbol;Acc:HGNC:3067]
KMO	#N/A	#N/A	#N/A	#N/A	#N/A	#N/A	#N/A	#N/A	#N/A	#N/A	0.0696334	#N/A	#N/A	#N/A	#N/A	#N/A	#N/A	#N/A	#N/A	#N/A	1	ENSG00000117009	KMO	protein_coding	kynurenine 3-monooxygenase [Source:HGNC Symbol;Acc:HGNC:6381]
LDOC1	#N/A	#N/A	#N/A	#N/A	#N/A	#N/A	#N/A	#N/A	#N/A	0.0695584	#N/A	#N/A	#N/A	#N/A	#N/A	#N/A	#N/A	#N/A	#N/A	#N/A	1	ENSG00000182195	LDOC1	protein_coding	LDOC1 regulator of NFKB signaling [Source:HGNC Symbol;Acc:HGNC:6548]
TAF6L	#N/A	#N/A	#N/A	#N/A	#N/A	#N/A	#N/A	#N/A	#N/A	#N/A	#N/A	#N/A	#N/A	#N/A	#N/A	#N/A	#N/A	#N/A	0.0692706	#N/A	1	ENSG00000162227	TAF6L	protein_coding	TATA-box binding protein associated factor 6 like [Source:HGNC Symbol;Acc:HGNC:17305]
TRIM34	#N/A	#N/A	#N/A	#N/A	#N/A	#N/A	#N/A	#N/A	#N/A	#N/A	#N/A	#N/A	#N/A	#N/A	#N/A	#N/A	#N/A	#N/A	0.0692366	#N/A	1	ENSG00000258659	TRIM34	protein_coding	tripartite motif containing 34 [Source:HGNC Symbol;Acc:HGNC:10063]
RPS6KA2	#N/A	#N/A	#N/A	#N/A	#N/A	#N/A	#N/A	#N/A	#N/A	#N/A	#N/A	#N/A	#N/A	#N/A	#N/A	#N/A	#N/A	#N/A	0.0692174	#N/A	1	ENSG00000071242	RPS6KA2	protein_coding	ribosomal protein S6 kinase A2 [Source:HGNC Symbol;Acc:HGNC:10431]
#285939	#N/A	#N/A	#N/A	#N/A	#N/A	#N/A	#N/A	0.0691761	#N/A	#N/A	#N/A	#N/A	#N/A	#N/A	#N/A	#N/A	#N/A	#N/A	#N/A	#N/A	1	ENSG00000285939		lncRNA	novel transcript, antisense to KIF2B
LINC02904#177335	#N/A	#N/A	#N/A	#N/A	#N/A	#N/A	#N/A	0.0691193	#N/A	#N/A	#N/A	#N/A	#N/A	#N/A	#N/A	#N/A	#N/A	#N/A	#N/A	#N/A	1	ENSG00000177335	LINC02904	lncRNA	long intergenic non-protein coding RNA 2904 [Source:HGNC Symbol;Acc:HGNC:26731]
GCNA	#N/A	#N/A	#N/A	#N/A	#N/A	#N/A	#N/A	#N/A	#N/A	#N/A	#N/A	#N/A	#N/A	#N/A	#N/A	#N/A	#N/A	#N/A	0.0690848	#N/A	1	ENSG00000147174	GCNA	protein_coding	germ cell nuclear acidic peptidase [Source:HGNC Symbol;Acc:HGNC:15805]
PPP3CB-AS1	#N/A	#N/A	#N/A	#N/A	#N/A	#N/A	#N/A	#N/A	#N/A	#N/A	#N/A	#N/A	#N/A	#N/A	#N/A	#N/A	#N/A	#N/A	0.0690495	#N/A	1	ENSG00000221817	PPP3CB-AS1	lncRNA	PPP3CB antisense RNA 1 (head to head) [Source:HGNC Symbol;Acc:HGNC:50750]
FCGBP#275395	#N/A	#N/A	#N/A	#N/A	#N/A	#N/A	#N/A	#N/A	#N/A	#N/A	#N/A	#N/A	#N/A	#N/A	#N/A	#N/A	#N/A	#N/A	0.0690478	#N/A	1	ENSG00000275395	FCGBP	protein_coding	Fc gamma binding protein [Source:HGNC Symbol;Acc:HGNC:13572]
MAL	#N/A	#N/A	#N/A	#N/A	#N/A	#N/A	#N/A	#N/A	#N/A	#N/A	#N/A	#N/A	#N/A	#N/A	#N/A	#N/A	#N/A	#N/A	0.0690478	#N/A	1	ENSG00000172005	MAL	protein_coding	mal, T cell differentiation protein [Source:HGNC Symbol;Acc:HGNC:6817]
PAXX	#N/A	#N/A	#N/A	#N/A	#N/A	#N/A	#N/A	#N/A	#N/A	#N/A	#N/A	#N/A	#N/A	#N/A	#N/A	#N/A	#N/A	#N/A	0.0690034	#N/A	1	ENSG00000148362	PAXX	protein_coding	PAXX non-homologous end joining factor [Source:HGNC Symbol;Acc:HGNC:27849]
LINC02536#281248	#N/A	#N/A	0.0689936	#N/A	#N/A	#N/A	#N/A	#N/A	#N/A	#N/A	#N/A	#N/A	#N/A	#N/A	#N/A	#N/A	#N/A	#N/A	#N/A	#N/A	1	ENSG00000281248	LINC02536	lncRNA	long intergenic non-protein coding RNA 2536 [Source:HGNC Symbol;Acc:HGNC:53570]
GATB	#N/A	#N/A	#N/A	#N/A	#N/A	#N/A	#N/A	#N/A	#N/A	#N/A	#N/A	#N/A	#N/A	#N/A	#N/A	#N/A	#N/A	#N/A	0.0689783	#N/A	1	ENSG00000059691	GATB	protein_coding	glutamyl-tRNA amidotransferase subunit B [Source:HGNC Symbol;Acc:HGNC:8849]
PURA	#N/A	#N/A	#N/A	#N/A	#N/A	#N/A	#N/A	#N/A	#N/A	#N/A	#N/A	#N/A	#N/A	#N/A	#N/A	#N/A	#N/A	#N/A	0.0688122	#N/A	1	ENSG00000185129	PURA	protein_coding	purine rich element binding protein A [Source:HGNC Symbol;Acc:HGNC:9701]
IKZF4	#N/A	#N/A	#N/A	#N/A	#N/A	#N/A	#N/A	#N/A	#N/A	#N/A	#N/A	#N/A	#N/A	#N/A	0.0688047	#N/A	#N/A	#N/A	#N/A	#N/A	1	ENSG00000123411	IKZF4	protein_coding	IKAROS family zinc finger 4 [Source:HGNC Symbol;Acc:HGNC:13179]
GLRA2	#N/A	#N/A	0.0685172	#N/A	#N/A	#N/A	#N/A	#N/A	#N/A	#N/A	#N/A	#N/A	#N/A	#N/A	#N/A	#N/A	#N/A	#N/A	#N/A	#N/A	1	ENSG00000101958	GLRA2	protein_coding	glycine receptor alpha 2 [Source:HGNC Symbol;Acc:HGNC:4327]
SALL4	#N/A	#N/A	0.0685172	#N/A	#N/A	#N/A	#N/A	#N/A	#N/A	#N/A	#N/A	#N/A	#N/A	#N/A	#N/A	#N/A	#N/A	#N/A	#N/A	#N/A	1	ENSG00000101115	SALL4	protein_coding	spalt like transcription factor 4 [Source:HGNC Symbol;Acc:HGNC:15924]
#254162	#N/A	#N/A	0.0685172	#N/A	#N/A	#N/A	#N/A	#N/A	#N/A	#N/A	#N/A	#N/A	#N/A	#N/A	#N/A	#N/A	#N/A	#N/A	#N/A	#N/A	1	ENSG00000254162		lncRNA	novel transcript
ADH6	#N/A	#N/A	0.0685172	#N/A	#N/A	#N/A	#N/A	#N/A	#N/A	#N/A	#N/A	#N/A	#N/A	#N/A	#N/A	#N/A	#N/A	#N/A	#N/A	#N/A	1	ENSG00000172955	ADH6	protein_coding	alcohol dehydrogenase 6 (class V) [Source:HGNC Symbol;Acc:HGNC:255]
ST6GALNAC1	#N/A	#N/A	0.0685172	#N/A	#N/A	#N/A	#N/A	#N/A	#N/A	#N/A	#N/A	#N/A	#N/A	#N/A	#N/A	#N/A	#N/A	#N/A	#N/A	#N/A	1	ENSG00000070526	ST6GALNAC1	protein_coding	ST6 N-acetylgalactosaminide alpha-2,6-sialyltransferase 1 [Source:HGNC Symbol;Acc:HGNC:23614]
UBQLNL	#N/A	#N/A	0.0685172	#N/A	#N/A	#N/A	#N/A	#N/A	#N/A	#N/A	#N/A	#N/A	#N/A	#N/A	#N/A	#N/A	#N/A	#N/A	#N/A	#N/A	1	ENSG00000175518	UBQLNL	protein_coding	ubiquilin like [Source:HGNC Symbol;Acc:HGNC:28294]
GNB3	#N/A	#N/A	0.0685172	#N/A	#N/A	#N/A	#N/A	#N/A	#N/A	#N/A	#N/A	#N/A	#N/A	#N/A	#N/A	#N/A	#N/A	#N/A	#N/A	#N/A	1	ENSG00000111664	GNB3	protein_coding	G protein subunit beta 3 [Source:HGNC Symbol;Acc:HGNC:4400]
#250493	#N/A	#N/A	0.0685172	#N/A	#N/A	#N/A	#N/A	#N/A	#N/A	#N/A	#N/A	#N/A	#N/A	#N/A	#N/A	#N/A	#N/A	#N/A	#N/A	#N/A	1	ENSG00000250493		lncRNA	novel transcript, antisense to GRIK4
#249849	#N/A	#N/A	0.0685172	#N/A	#N/A	#N/A	#N/A	#N/A	#N/A	#N/A	#N/A	#N/A	#N/A	#N/A	#N/A	#N/A	#N/A	#N/A	#N/A	#N/A	1	ENSG00000249849		lncRNA	novel transcript
SLC5A5	#N/A	#N/A	0.0685172	#N/A	#N/A	#N/A	#N/A	#N/A	#N/A	#N/A	#N/A	#N/A	#N/A	#N/A	#N/A	#N/A	#N/A	#N/A	#N/A	#N/A	1	ENSG00000105641	SLC5A5	protein_coding	solute carrier family 5 member 5 [Source:HGNC Symbol;Acc:HGNC:11040]
#233219	#N/A	#N/A	0.0685172	#N/A	#N/A	#N/A	#N/A	#N/A	#N/A	#N/A	#N/A	#N/A	#N/A	#N/A	#N/A	#N/A	#N/A	#N/A	#N/A	#N/A	1	ENSG00000233219		lncRNA	novel transcript
TTC24	#N/A	#N/A	0.0685172	#N/A	#N/A	#N/A	#N/A	#N/A	#N/A	#N/A	#N/A	#N/A	#N/A	#N/A	#N/A	#N/A	#N/A	#N/A	#N/A	#N/A	1	ENSG00000187862	TTC24	protein_coding	tetratricopeptide repeat domain 24 [Source:HGNC Symbol;Acc:HGNC:32348]
#264458	#N/A	#N/A	0.0685172	#N/A	#N/A	#N/A	#N/A	#N/A	#N/A	#N/A	#N/A	#N/A	#N/A	#N/A	#N/A	#N/A	#N/A	#N/A	#N/A	#N/A	1	ENSG00000264458		lncRNA	novel transcript, antisense MYO1D
TBC1D9B#197226	#N/A	#N/A	#N/A	#N/A	#N/A	#N/A	#N/A	#N/A	#N/A	#N/A	#N/A	#N/A	#N/A	#N/A	#N/A	#N/A	#N/A	#N/A	0.0684724	#N/A	1	ENSG00000197226	TBC1D9B	protein_coding	TBC1 domain family member 9B [Source:HGNC Symbol;Acc:HGNC:29097]
PIK3CD-AS2	#N/A	#N/A	#N/A	#N/A	#N/A	#N/A	#N/A	#N/A	#N/A	#N/A	#N/A	#N/A	#N/A	#N/A	#N/A	#N/A	#N/A	#N/A	0.0684433	#N/A	1	ENSG00000231789	PIK3CD-AS2	lncRNA	PIK3CD antisense RNA 2 [Source:HGNC Symbol;Acc:HGNC:51334]
MEAK7	#N/A	#N/A	#N/A	#N/A	#N/A	#N/A	#N/A	#N/A	#N/A	#N/A	#N/A	#N/A	#N/A	#N/A	#N/A	#N/A	#N/A	#N/A	0.0684228	#N/A	1	ENSG00000140950	MEAK7	protein_coding	MTOR associated protein, eak-7 homolog [Source:HGNC Symbol;Acc:HGNC:29325]
COX5B	#N/A	#N/A	#N/A	#N/A	#N/A	#N/A	#N/A	#N/A	#N/A	#N/A	#N/A	#N/A	#N/A	#N/A	#N/A	#N/A	0.0684005	#N/A	#N/A	#N/A	1	ENSG00000135940	COX5B	protein_coding	cytochrome c oxidase subunit 5B [Source:HGNC Symbol;Acc:HGNC:2269]
AS3MT	#N/A	#N/A	#N/A	#N/A	#N/A	#N/A	#N/A	#N/A	#N/A	#N/A	#N/A	#N/A	#N/A	#N/A	#N/A	#N/A	#N/A	#N/A	0.068378	#N/A	1	ENSG00000214435	AS3MT	protein_coding	arsenite methyltransferase [Source:HGNC Symbol;Acc:HGNC:17452]
PTRH2	#N/A	#N/A	#N/A	#N/A	#N/A	#N/A	#N/A	#N/A	#N/A	#N/A	#N/A	#N/A	#N/A	#N/A	#N/A	#N/A	#N/A	#N/A	0.0683546	#N/A	1	ENSG00000141378	PTRH2	protein_coding	peptidyl-tRNA hydrolase 2 [Source:HGNC Symbol;Acc:HGNC:24265]
STX4	#N/A	#N/A	#N/A	#N/A	#N/A	#N/A	#N/A	#N/A	#N/A	#N/A	#N/A	#N/A	#N/A	#N/A	#N/A	#N/A	#N/A	#N/A	0.0682663	#N/A	1	ENSG00000103496	STX4	protein_coding	syntaxin 4 [Source:HGNC Symbol;Acc:HGNC:11439]
FN3KRP	#N/A	#N/A	#N/A	#N/A	#N/A	#N/A	#N/A	#N/A	#N/A	#N/A	#N/A	#N/A	#N/A	#N/A	#N/A	#N/A	#N/A	#N/A	0.0682628	#N/A	1	ENSG00000141560	FN3KRP	protein_coding	fructosamine 3 kinase related protein [Source:HGNC Symbol;Acc:HGNC:25700]
TRIM26#234127	#N/A	#N/A	#N/A	#N/A	#N/A	#N/A	#N/A	#N/A	#N/A	#N/A	#N/A	#N/A	#N/A	#N/A	#N/A	#N/A	#N/A	#N/A	0.0682306	#N/A	1	ENSG00000234127	TRIM26	protein_coding	tripartite motif containing 26 [Source:HGNC Symbol;Acc:HGNC:12962]
SOX5-AS1	#N/A	#N/A	#N/A	#N/A	#N/A	0.0681771	#N/A	#N/A	#N/A	#N/A	#N/A	#N/A	#N/A	#N/A	#N/A	#N/A	#N/A	#N/A	#N/A	#N/A	1	ENSG00000256120	SOX5-AS1	lncRNA	SOX5 antisense RNA 1 [Source:HGNC Symbol;Acc:HGNC:53311]
SCAANT1	#N/A	#N/A	#N/A	#N/A	#N/A	#N/A	#N/A	#N/A	#N/A	#N/A	#N/A	0.0680267	#N/A	#N/A	#N/A	#N/A	#N/A	#N/A	#N/A	#N/A	1	ENSG00000280620	SCAANT1	lncRNA	SCA7/ATXN7 antisense RNA 1 [Source:HGNC Symbol;Acc:HGNC:43718]
SIRPA	#N/A	#N/A	#N/A	#N/A	#N/A	#N/A	#N/A	#N/A	#N/A	#N/A	0.0679539	#N/A	#N/A	#N/A	#N/A	#N/A	#N/A	#N/A	#N/A	#N/A	1	ENSG00000198053	SIRPA	protein_coding	signal regulatory protein alpha [Source:HGNC Symbol;Acc:HGNC:9662]
EXD2	#N/A	#N/A	#N/A	#N/A	#N/A	#N/A	#N/A	#N/A	#N/A	#N/A	#N/A	#N/A	#N/A	#N/A	#N/A	#N/A	#N/A	#N/A	0.0679057	#N/A	1	ENSG00000081177	EXD2	protein_coding	exonuclease 3'-5' domain containing 2 [Source:HGNC Symbol;Acc:HGNC:20217]
#177596	#N/A	#N/A	0.0678793	#N/A	#N/A	#N/A	#N/A	#N/A	#N/A	#N/A	#N/A	#N/A	#N/A	#N/A	#N/A	#N/A	#N/A	#N/A	#N/A	#N/A	1	ENSG00000177596		lncRNA	novel transcript
#258170	#N/A	#N/A	0.0678793	#N/A	#N/A	#N/A	#N/A	#N/A	#N/A	#N/A	#N/A	#N/A	#N/A	#N/A	#N/A	#N/A	#N/A	#N/A	#N/A	#N/A	1	ENSG00000258170		lncRNA	novel transcript
#251455	#N/A	#N/A	0.0678793	#N/A	#N/A	#N/A	#N/A	#N/A	#N/A	#N/A	#N/A	#N/A	#N/A	#N/A	#N/A	#N/A	#N/A	#N/A	#N/A	#N/A	1	ENSG00000251455		lncRNA	novel transcript, antisense to PET112L
#183562	#N/A	#N/A	0.0678793	#N/A	#N/A	#N/A	#N/A	#N/A	#N/A	#N/A	#N/A	#N/A	#N/A	#N/A	#N/A	#N/A	#N/A	#N/A	#N/A	#N/A	1	ENSG00000183562		lncRNA	novel transcript, antisense to NAP1L4
#259277	#N/A	#N/A	0.0678793	#N/A	#N/A	#N/A	#N/A	#N/A	#N/A	#N/A	#N/A	#N/A	#N/A	#N/A	#N/A	#N/A	#N/A	#N/A	#N/A	#N/A	1	ENSG00000259277		lncRNA	novel transcript
#232470	#N/A	#N/A	0.0678793	#N/A	#N/A	#N/A	#N/A	#N/A	#N/A	#N/A	#N/A	#N/A	#N/A	#N/A	#N/A	#N/A	#N/A	#N/A	#N/A	#N/A	1	ENSG00000232470		lncRNA	novel transcript
MAEL	#N/A	#N/A	0.0678793	#N/A	#N/A	#N/A	#N/A	#N/A	#N/A	#N/A	#N/A	#N/A	#N/A	#N/A	#N/A	#N/A	#N/A	#N/A	#N/A	#N/A	1	ENSG00000143194	MAEL	protein_coding	maelstrom spermatogenic transposon silencer [Source:HGNC Symbol;Acc:HGNC:25929]
#285884	#N/A	#N/A	0.0678793	#N/A	#N/A	#N/A	#N/A	#N/A	#N/A	#N/A	#N/A	#N/A	#N/A	#N/A	#N/A	#N/A	#N/A	#N/A	#N/A	#N/A	1	ENSG00000285884		lncRNA	novel transcript
CD27	#N/A	#N/A	0.0678793	#N/A	#N/A	#N/A	#N/A	#N/A	#N/A	#N/A	#N/A	#N/A	#N/A	#N/A	#N/A	#N/A	#N/A	#N/A	#N/A	#N/A	1	ENSG00000139193	CD27	protein_coding	CD27 molecule [Source:HGNC Symbol;Acc:HGNC:11922]
LINC02367	#N/A	#N/A	0.0678793	#N/A	#N/A	#N/A	#N/A	#N/A	#N/A	#N/A	#N/A	#N/A	#N/A	#N/A	#N/A	#N/A	#N/A	#N/A	#N/A	#N/A	1	ENSG00000260423	LINC02367	lncRNA	long intergenic non-protein coding RNA 2367 [Source:HGNC Symbol;Acc:HGNC:53290]
SAXO1	#N/A	#N/A	#N/A	0.0678771	#N/A	#N/A	#N/A	#N/A	#N/A	#N/A	#N/A	#N/A	#N/A	#N/A	#N/A	#N/A	#N/A	#N/A	#N/A	#N/A	1	ENSG00000155875	SAXO1	protein_coding	stabilizer of axonemal microtubules 1 [Source:HGNC Symbol;Acc:HGNC:28566]
ADSL	#N/A	#N/A	#N/A	#N/A	#N/A	#N/A	#N/A	#N/A	#N/A	#N/A	#N/A	#N/A	#N/A	#N/A	#N/A	#N/A	#N/A	#N/A	0.0678651	#N/A	1	ENSG00000239900	ADSL	protein_coding	adenylosuccinate lyase [Source:HGNC Symbol;Acc:HGNC:291]
GAS8	#N/A	#N/A	#N/A	#N/A	#N/A	#N/A	#N/A	#N/A	#N/A	#N/A	0.0677305	#N/A	#N/A	#N/A	#N/A	#N/A	#N/A	#N/A	#N/A	#N/A	1	ENSG00000141013	GAS8	protein_coding	growth arrest specific 8 [Source:HGNC Symbol;Acc:HGNC:4166]
PSMB10	#N/A	#N/A	#N/A	#N/A	#N/A	#N/A	#N/A	#N/A	#N/A	#N/A	#N/A	#N/A	#N/A	#N/A	#N/A	#N/A	#N/A	#N/A	0.0676972	#N/A	1	ENSG00000205220	PSMB10	protein_coding	proteasome 20S subunit beta 10 [Source:HGNC Symbol;Acc:HGNC:9538]
GNPAT	#N/A	#N/A	#N/A	#N/A	#N/A	#N/A	#N/A	#N/A	#N/A	#N/A	#N/A	#N/A	#N/A	#N/A	#N/A	#N/A	#N/A	#N/A	0.0676958	#N/A	1	ENSG00000116906	GNPAT	protein_coding	glyceronephosphate O-acyltransferase [Source:HGNC Symbol;Acc:HGNC:4416]
#286082	#N/A	#N/A	#N/A	#N/A	#N/A	#N/A	#N/A	#N/A	#N/A	#N/A	#N/A	#N/A	0.0676425	#N/A	#N/A	#N/A	#N/A	#N/A	#N/A	#N/A	1	ENSG00000286082		lncRNA	novel transcript
GK	#N/A	#N/A	#N/A	#N/A	#N/A	#N/A	#N/A	#N/A	#N/A	#N/A	#N/A	#N/A	#N/A	#N/A	#N/A	#N/A	#N/A	#N/A	0.0676104	#N/A	1	ENSG00000198814	GK	protein_coding	glycerol kinase [Source:HGNC Symbol;Acc:HGNC:4289]
LINC02471	#N/A	#N/A	#N/A	#N/A	#N/A	0.0674544	#N/A	#N/A	#N/A	#N/A	#N/A	#N/A	#N/A	#N/A	#N/A	#N/A	#N/A	#N/A	#N/A	#N/A	1	ENSG00000223914	LINC02471	lncRNA	long intergenic non-protein coding RNA 2471 [Source:HGNC Symbol;Acc:HGNC:53410]
MFSD3	#N/A	#N/A	#N/A	#N/A	#N/A	#N/A	#N/A	#N/A	#N/A	#N/A	#N/A	#N/A	#N/A	0.0674182	#N/A	#N/A	#N/A	#N/A	#N/A	#N/A	1	ENSG00000167700	MFSD3	protein_coding	major facilitator superfamily domain containing 3 [Source:HGNC Symbol;Acc:HGNC:25157]
NOL12	#N/A	#N/A	#N/A	#N/A	#N/A	#N/A	#N/A	#N/A	#N/A	#N/A	#N/A	#N/A	#N/A	#N/A	#N/A	#N/A	#N/A	#N/A	0.0674173	#N/A	1	ENSG00000273899	NOL12	protein_coding	nucleolar protein 12 [Source:HGNC Symbol;Acc:HGNC:28585]
SEMA3D	#N/A	#N/A	#N/A	#N/A	#N/A	0.0672876	#N/A	#N/A	#N/A	#N/A	#N/A	#N/A	#N/A	#N/A	#N/A	#N/A	#N/A	#N/A	#N/A	#N/A	1	ENSG00000153993	SEMA3D	protein_coding	semaphorin 3D [Source:HGNC Symbol;Acc:HGNC:10726]
FKBP11	#N/A	#N/A	#N/A	#N/A	#N/A	#N/A	#N/A	#N/A	#N/A	#N/A	#N/A	#N/A	#N/A	#N/A	#N/A	#N/A	#N/A	#N/A	0.0672172	#N/A	1	ENSG00000134285	FKBP11	protein_coding	FKBP prolyl isomerase 11 [Source:HGNC Symbol;Acc:HGNC:18624]
RUSF1	#N/A	#N/A	#N/A	#N/A	#N/A	#N/A	#N/A	#N/A	#N/A	#N/A	#N/A	#N/A	#N/A	#N/A	#N/A	#N/A	#N/A	#N/A	0.067214	#N/A	1	ENSG00000140688	RUSF1	protein_coding	RUS family member 1 [Source:HGNC Symbol;Acc:HGNC:25848]
TMEM121	#N/A	#N/A	0.0670965	#N/A	#N/A	#N/A	#N/A	#N/A	#N/A	#N/A	#N/A	#N/A	#N/A	#N/A	#N/A	#N/A	#N/A	#N/A	#N/A	#N/A	1	ENSG00000184986	TMEM121	protein_coding	transmembrane protein 121 [Source:HGNC Symbol;Acc:HGNC:20511]
LINC01924	#N/A	#N/A	#N/A	#N/A	#N/A	0.0670215	#N/A	#N/A	#N/A	#N/A	#N/A	#N/A	#N/A	#N/A	#N/A	#N/A	#N/A	#N/A	#N/A	#N/A	1	ENSG00000267134	LINC01924	lncRNA	long intergenic non-protein coding RNA 1924 [Source:HGNC Symbol;Acc:HGNC:27600]
USP28	#N/A	#N/A	#N/A	#N/A	#N/A	#N/A	#N/A	#N/A	#N/A	#N/A	#N/A	#N/A	#N/A	#N/A	#N/A	#N/A	#N/A	#N/A	0.0669281	#N/A	1	ENSG00000048028	USP28	protein_coding	ubiquitin specific peptidase 28 [Source:HGNC Symbol;Acc:HGNC:12625]
CCDC78	#N/A	#N/A	0.0669113	#N/A	#N/A	#N/A	#N/A	#N/A	#N/A	#N/A	#N/A	#N/A	#N/A	#N/A	#N/A	#N/A	#N/A	#N/A	#N/A	#N/A	1	ENSG00000162004	CCDC78	protein_coding	coiled-coil domain containing 78 [Source:HGNC Symbol;Acc:HGNC:14153]
TMEM223	#N/A	#N/A	#N/A	#N/A	#N/A	#N/A	#N/A	#N/A	#N/A	#N/A	#N/A	#N/A	#N/A	#N/A	#N/A	#N/A	#N/A	#N/A	0.066664	#N/A	1	ENSG00000168569	TMEM223	protein_coding	transmembrane protein 223 [Source:HGNC Symbol;Acc:HGNC:28464]
MYBBP1A	#N/A	#N/A	#N/A	#N/A	#N/A	#N/A	#N/A	#N/A	#N/A	#N/A	#N/A	#N/A	#N/A	#N/A	#N/A	#N/A	#N/A	#N/A	0.0666235	#N/A	1	ENSG00000132382	MYBBP1A	protein_coding	MYB binding protein 1a [Source:HGNC Symbol;Acc:HGNC:7546]
ZDHHC18	#N/A	#N/A	#N/A	#N/A	#N/A	#N/A	#N/A	#N/A	#N/A	#N/A	#N/A	#N/A	#N/A	#N/A	#N/A	#N/A	#N/A	#N/A	0.0666157	#N/A	1	ENSG00000204160	ZDHHC18	protein_coding	zinc finger DHHC-type palmitoyltransferase 18 [Source:HGNC Symbol;Acc:HGNC:20712]
CLN3	#N/A	#N/A	#N/A	#N/A	#N/A	#N/A	#N/A	#N/A	#N/A	#N/A	#N/A	#N/A	#N/A	#N/A	#N/A	#N/A	#N/A	#N/A	0.0665751	#N/A	1	ENSG00000188603	CLN3	protein_coding	CLN3 lysosomal/endosomal transmembrane protein, battenin [Source:HGNC Symbol;Acc:HGNC:2074]
CMTM8	#N/A	#N/A	#N/A	#N/A	#N/A	#N/A	#N/A	#N/A	#N/A	#N/A	#N/A	#N/A	#N/A	#N/A	#N/A	#N/A	#N/A	#N/A	0.066563	#N/A	1	ENSG00000170293	CMTM8	protein_coding	CKLF like MARVEL transmembrane domain containing 8 [Source:HGNC Symbol;Acc:HGNC:19179]
BCCIP	#N/A	#N/A	#N/A	#N/A	#N/A	#N/A	#N/A	#N/A	#N/A	#N/A	#N/A	#N/A	#N/A	#N/A	#N/A	#N/A	#N/A	#N/A	0.0664379	#N/A	1	ENSG00000107949	BCCIP	protein_coding	BRCA2 and CDKN1A interacting protein [Source:HGNC Symbol;Acc:HGNC:978]
#251438	#N/A	#N/A	0.0663882	#N/A	#N/A	#N/A	#N/A	#N/A	#N/A	#N/A	#N/A	#N/A	#N/A	#N/A	#N/A	#N/A	#N/A	#N/A	#N/A	#N/A	1	ENSG00000251438		lncRNA	novel transcript
PENK-AS1	#N/A	#N/A	#N/A	#N/A	#N/A	#N/A	#N/A	#N/A	#N/A	#N/A	0.0663064	#N/A	#N/A	#N/A	#N/A	#N/A	#N/A	#N/A	#N/A	#N/A	1	ENSG00000254254	PENK-AS1	lncRNA	PENK antisense RNA 1 [Source:HGNC Symbol;Acc:HGNC:55519]
RPP38	#N/A	#N/A	#N/A	#N/A	#N/A	#N/A	#N/A	#N/A	#N/A	#N/A	#N/A	#N/A	#N/A	#N/A	#N/A	#N/A	#N/A	#N/A	0.0662773	#N/A	1	ENSG00000152464	RPP38	protein_coding	ribonuclease P/MRP subunit p38 [Source:HGNC Symbol;Acc:HGNC:30329]
IMPDH2	#N/A	#N/A	#N/A	#N/A	#N/A	#N/A	#N/A	#N/A	#N/A	#N/A	#N/A	#N/A	#N/A	#N/A	#N/A	#N/A	0.0662173	#N/A	#N/A	#N/A	1	ENSG00000178035	IMPDH2	protein_coding	inosine monophosphate dehydrogenase 2 [Source:HGNC Symbol;Acc:HGNC:6053]
MYO1G	#N/A	#N/A	#N/A	#N/A	#N/A	#N/A	#N/A	#N/A	#N/A	#N/A	#N/A	#N/A	#N/A	#N/A	#N/A	#N/A	#N/A	#N/A	0.0661787	#N/A	1	ENSG00000136286	MYO1G	protein_coding	myosin IG [Source:HGNC Symbol;Acc:HGNC:13880]
PNPO	#N/A	#N/A	#N/A	#N/A	#N/A	#N/A	#N/A	#N/A	#N/A	0.0661523	#N/A	#N/A	#N/A	#N/A	#N/A	#N/A	#N/A	#N/A	#N/A	#N/A	1	ENSG00000108439	PNPO	protein_coding	pyridoxamine 5'-phosphate oxidase [Source:HGNC Symbol;Acc:HGNC:30260]
#258272	#N/A	#N/A	0.0661442	#N/A	#N/A	#N/A	#N/A	#N/A	#N/A	#N/A	#N/A	#N/A	#N/A	#N/A	#N/A	#N/A	#N/A	#N/A	#N/A	#N/A	1	ENSG00000258272		lncRNA	novel transcript
GTPBP1	#N/A	#N/A	#N/A	#N/A	#N/A	#N/A	#N/A	#N/A	#N/A	#N/A	#N/A	#N/A	#N/A	#N/A	#N/A	#N/A	#N/A	#N/A	0.0661105	#N/A	1	ENSG00000100226	GTPBP1	protein_coding	GTP binding protein 1 [Source:HGNC Symbol;Acc:HGNC:4669]
#264895	#N/A	#N/A	#N/A	#N/A	#N/A	#N/A	#N/A	#N/A	#N/A	#N/A	#N/A	#N/A	#N/A	#N/A	#N/A	#N/A	#N/A	#N/A	0.0659539	#N/A	1	ENSG00000264895		lncRNA	novel transcript, sense intronic to MBTD1
#188365	#N/A	#N/A	#N/A	#N/A	#N/A	0.0658405	#N/A	#N/A	#N/A	#N/A	#N/A	#N/A	#N/A	#N/A	#N/A	#N/A	#N/A	#N/A	#N/A	#N/A	1	ENSG00000188365		lncRNA	novel transcript
MPEG1	#N/A	#N/A	#N/A	#N/A	#N/A	0.0658405	#N/A	#N/A	#N/A	#N/A	#N/A	#N/A	#N/A	#N/A	#N/A	#N/A	#N/A	#N/A	#N/A	#N/A	1	ENSG00000197629	MPEG1	protein_coding	macrophage expressed 1 [Source:HGNC Symbol;Acc:HGNC:29619]
PGM1	#N/A	#N/A	#N/A	#N/A	#N/A	#N/A	#N/A	#N/A	#N/A	#N/A	#N/A	#N/A	#N/A	#N/A	#N/A	#N/A	#N/A	#N/A	0.065737	#N/A	1	ENSG00000079739	PGM1	protein_coding	phosphoglucomutase 1 [Source:HGNC Symbol;Acc:HGNC:8905]
VPS11#160695	#N/A	#N/A	#N/A	#N/A	#N/A	#N/A	#N/A	#N/A	#N/A	#N/A	#N/A	#N/A	#N/A	#N/A	#N/A	#N/A	#N/A	#N/A	0.0655768	#N/A	1	ENSG00000160695	VPS11	protein_coding	VPS11 core subunit of CORVET and HOPS complexes [Source:HGNC Symbol;Acc:HGNC:14583]
TOB1	#N/A	#N/A	#N/A	#N/A	#N/A	#N/A	#N/A	#N/A	#N/A	#N/A	#N/A	#N/A	#N/A	#N/A	#N/A	#N/A	#N/A	#N/A	0.0654322	#N/A	1	ENSG00000141232	TOB1	protein_coding	transducer of ERBB2, 1 [Source:HGNC Symbol;Acc:HGNC:11979]
#267379	#N/A	#N/A	#N/A	#N/A	#N/A	#N/A	#N/A	#N/A	#N/A	#N/A	#N/A	#N/A	#N/A	#N/A	#N/A	#N/A	#N/A	#N/A	0.0653808	#N/A	1	ENSG00000267379		lncRNA	novel transcript, antisense to CD97
SHFL	#N/A	#N/A	#N/A	#N/A	#N/A	#N/A	#N/A	#N/A	#N/A	#N/A	#N/A	#N/A	#N/A	#N/A	#N/A	#N/A	#N/A	#N/A	0.065361	#N/A	1	ENSG00000130813	SHFL	protein_coding	shiftless antiviral inhibitor of ribosomal frameshifting [Source:HGNC Symbol;Acc:HGNC:25649]
CYB5R2	#N/A	#N/A	#N/A	#N/A	#N/A	#N/A	#N/A	#N/A	#N/A	#N/A	0.065359	#N/A	#N/A	#N/A	#N/A	#N/A	#N/A	#N/A	#N/A	#N/A	1	ENSG00000166394	CYB5R2	protein_coding	cytochrome b5 reductase 2 [Source:HGNC Symbol;Acc:HGNC:24376]
FOSL2	#N/A	#N/A	#N/A	#N/A	#N/A	#N/A	#N/A	#N/A	#N/A	#N/A	#N/A	#N/A	#N/A	#N/A	#N/A	#N/A	#N/A	#N/A	0.0653242	#N/A	1	ENSG00000075426	FOSL2	protein_coding	FOS like 2, AP-1 transcription factor subunit [Source:HGNC Symbol;Acc:HGNC:3798]
#267529	#N/A	#N/A	0.0650803	#N/A	#N/A	#N/A	#N/A	#N/A	#N/A	#N/A	#N/A	#N/A	#N/A	#N/A	#N/A	#N/A	#N/A	#N/A	#N/A	#N/A	1	ENSG00000267529		lncRNA	novel transcript, antisense C18orf1
#227218	#N/A	#N/A	0.0650363	#N/A	#N/A	#N/A	#N/A	#N/A	#N/A	#N/A	#N/A	#N/A	#N/A	#N/A	#N/A	#N/A	#N/A	#N/A	#N/A	#N/A	1	ENSG00000227218		lncRNA	novel transcript
BEND5	#N/A	#N/A	0.0650363	#N/A	#N/A	#N/A	#N/A	#N/A	#N/A	#N/A	#N/A	#N/A	#N/A	#N/A	#N/A	#N/A	#N/A	#N/A	#N/A	#N/A	1	ENSG00000162373	BEND5	protein_coding	BEN domain containing 5 [Source:HGNC Symbol;Acc:HGNC:25668]
ZBTB7B	#N/A	#N/A	#N/A	#N/A	#N/A	#N/A	#N/A	#N/A	#N/A	#N/A	#N/A	#N/A	#N/A	#N/A	#N/A	#N/A	#N/A	#N/A	0.0649042	#N/A	1	ENSG00000160685	ZBTB7B	protein_coding	zinc finger and BTB domain containing 7B [Source:HGNC Symbol;Acc:HGNC:18668]
VILL	#N/A	#N/A	#N/A	#N/A	#N/A	#N/A	#N/A	#N/A	#N/A	#N/A	#N/A	#N/A	#N/A	#N/A	#N/A	#N/A	#N/A	#N/A	0.0646891	#N/A	1	ENSG00000136059	VILL	protein_coding	villin like [Source:HGNC Symbol;Acc:HGNC:30906]
PSTK	#N/A	#N/A	#N/A	#N/A	#N/A	#N/A	#N/A	#N/A	#N/A	#N/A	#N/A	#N/A	#N/A	#N/A	#N/A	#N/A	#N/A	#N/A	0.0646473	#N/A	1	ENSG00000179988	PSTK	protein_coding	phosphoseryl-tRNA kinase [Source:HGNC Symbol;Acc:HGNC:28578]
#274015	#N/A	#N/A	#N/A	#N/A	#N/A	#N/A	#N/A	#N/A	#N/A	#N/A	#N/A	#N/A	#N/A	#N/A	#N/A	#N/A	#N/A	#N/A	0.0646095	#N/A	1	ENSG00000274015		lncRNA	novel transcript
#287258	#N/A	#N/A	#N/A	#N/A	#N/A	#N/A	#N/A	#N/A	#N/A	#N/A	#N/A	0.064555	#N/A	#N/A	#N/A	#N/A	#N/A	#N/A	#N/A	#N/A	1	ENSG00000287258		lncRNA	novel transcript, antisense to PKIB
PTGDR2	#N/A	#N/A	#N/A	#N/A	#N/A	#N/A	#N/A	#N/A	#N/A	0.064544	#N/A	#N/A	#N/A	#N/A	#N/A	#N/A	#N/A	#N/A	#N/A	#N/A	1	ENSG00000183134	PTGDR2	protein_coding	prostaglandin D2 receptor 2 [Source:HGNC Symbol;Acc:HGNC:4502]
NOS1AP	#N/A	#N/A	#N/A	#N/A	#N/A	#N/A	#N/A	#N/A	#N/A	0.064544	#N/A	#N/A	#N/A	#N/A	#N/A	#N/A	#N/A	#N/A	#N/A	#N/A	1	ENSG00000198929	NOS1AP	protein_coding	nitric oxide synthase 1 adaptor protein [Source:HGNC Symbol;Acc:HGNC:16859]
ERCC6	#N/A	#N/A	#N/A	#N/A	#N/A	#N/A	#N/A	#N/A	#N/A	#N/A	#N/A	#N/A	#N/A	#N/A	#N/A	#N/A	#N/A	#N/A	0.0645081	#N/A	1	ENSG00000225830	ERCC6	protein_coding	ERCC excision repair 6, chromatin remodeling factor [Source:HGNC Symbol;Acc:HGNC:3438]
APOL6	#N/A	#N/A	#N/A	#N/A	#N/A	#N/A	#N/A	#N/A	#N/A	#N/A	#N/A	#N/A	#N/A	#N/A	#N/A	#N/A	#N/A	#N/A	0.064381	#N/A	1	ENSG00000221963	APOL6	protein_coding	apolipoprotein L6 [Source:HGNC Symbol;Acc:HGNC:14870]
C2CD4D-AS1	#N/A	#N/A	0.064379	#N/A	#N/A	#N/A	#N/A	#N/A	#N/A	#N/A	#N/A	#N/A	#N/A	#N/A	#N/A	#N/A	#N/A	#N/A	#N/A	#N/A	1	ENSG00000234614	C2CD4D-AS1	lncRNA	C2CD4D and THEM5 antisense RNA 1 [Source:HGNC Symbol;Acc:HGNC:54045]
TMIGD2	#N/A	#N/A	0.0643781	#N/A	#N/A	#N/A	#N/A	#N/A	#N/A	#N/A	#N/A	#N/A	#N/A	#N/A	#N/A	#N/A	#N/A	#N/A	#N/A	#N/A	1	ENSG00000167664	TMIGD2	protein_coding	transmembrane and immunoglobulin domain containing 2 [Source:HGNC Symbol;Acc:HGNC:28324]
#263923	#N/A	#N/A	#N/A	#N/A	#N/A	#N/A	#N/A	0.0643475	#N/A	#N/A	#N/A	#N/A	#N/A	#N/A	#N/A	#N/A	#N/A	#N/A	#N/A	#N/A	1	ENSG00000263923		lncRNA	novel transcript, antisense to EIF4E
ERCC2	#N/A	#N/A	#N/A	#N/A	#N/A	#N/A	#N/A	#N/A	#N/A	#N/A	#N/A	#N/A	#N/A	#N/A	#N/A	#N/A	#N/A	#N/A	0.0643194	#N/A	1	ENSG00000104884	ERCC2	protein_coding	ERCC excision repair 2, TFIIH core complex helicase subunit [Source:HGNC Symbol;Acc:HGNC:3434]
KRI1	#N/A	#N/A	#N/A	#N/A	#N/A	#N/A	#N/A	#N/A	#N/A	#N/A	#N/A	#N/A	#N/A	#N/A	#N/A	#N/A	#N/A	#N/A	0.0642965	#N/A	1	ENSG00000129347	KRI1	protein_coding	KRI1 homolog [Source:HGNC Symbol;Acc:HGNC:25769]
ZNF12	#N/A	#N/A	#N/A	#N/A	#N/A	#N/A	#N/A	#N/A	#N/A	#N/A	#N/A	#N/A	#N/A	#N/A	#N/A	#N/A	#N/A	#N/A	0.0641515	#N/A	1	ENSG00000164631	ZNF12	protein_coding	zinc finger protein 12 [Source:HGNC Symbol;Acc:HGNC:12902]
B4GALT1-AS1	#N/A	#N/A	#N/A	#N/A	#N/A	0.0640763	#N/A	#N/A	#N/A	#N/A	#N/A	#N/A	#N/A	#N/A	#N/A	#N/A	#N/A	#N/A	#N/A	#N/A	1	ENSG00000233554	B4GALT1-AS1	lncRNA	B4GALT1 antisense RNA 1 [Source:HGNC Symbol;Acc:HGNC:49910]
KL	#N/A	#N/A	#N/A	#N/A	#N/A	#N/A	#N/A	#N/A	#N/A	#N/A	0.0640266	#N/A	#N/A	#N/A	#N/A	#N/A	#N/A	#N/A	#N/A	#N/A	1	ENSG00000133116	KL	protein_coding	klotho [Source:HGNC Symbol;Acc:HGNC:6344]
#280241	#N/A	#N/A	#N/A	#N/A	#N/A	#N/A	#N/A	#N/A	#N/A	#N/A	0.0640266	#N/A	#N/A	#N/A	#N/A	#N/A	#N/A	#N/A	#N/A	#N/A	1	ENSG00000280241		lncRNA	novel transcript, antisense to DCHS2
KPNA2	#N/A	#N/A	#N/A	#N/A	#N/A	#N/A	#N/A	#N/A	#N/A	#N/A	#N/A	#N/A	#N/A	#N/A	#N/A	#N/A	#N/A	#N/A	0.0638636	#N/A	1	ENSG00000182481	KPNA2	protein_coding	karyopherin subunit alpha 2 [Source:HGNC Symbol;Acc:HGNC:6395]
NECAP2	#N/A	#N/A	#N/A	#N/A	#N/A	#N/A	#N/A	#N/A	#N/A	#N/A	#N/A	#N/A	#N/A	#N/A	#N/A	#N/A	#N/A	#N/A	0.0638145	#N/A	1	ENSG00000157191	NECAP2	protein_coding	NECAP endocytosis associated 2 [Source:HGNC Symbol;Acc:HGNC:25528]
MAK16	#N/A	#N/A	#N/A	#N/A	#N/A	#N/A	#N/A	#N/A	#N/A	#N/A	#N/A	#N/A	#N/A	#N/A	#N/A	#N/A	#N/A	#N/A	0.0637627	#N/A	1	ENSG00000198042	MAK16	protein_coding	MAK16 homolog [Source:HGNC Symbol;Acc:HGNC:13703]
KCTD7	#N/A	#N/A	#N/A	#N/A	#N/A	#N/A	#N/A	#N/A	#N/A	#N/A	#N/A	#N/A	#N/A	#N/A	#N/A	#N/A	#N/A	#N/A	0.0636949	#N/A	1	ENSG00000243335	KCTD7	protein_coding	potassium channel tetramerization domain containing 7 [Source:HGNC Symbol;Acc:HGNC:21957]
PTDSS2#174915	#N/A	#N/A	#N/A	#N/A	#N/A	#N/A	#N/A	#N/A	#N/A	#N/A	#N/A	#N/A	#N/A	#N/A	#N/A	#N/A	#N/A	#N/A	0.0636346	#N/A	1	ENSG00000174915	PTDSS2	protein_coding	phosphatidylserine synthase 2 [Source:HGNC Symbol;Acc:HGNC:15463]
MR1	#N/A	#N/A	#N/A	#N/A	#N/A	#N/A	#N/A	#N/A	#N/A	#N/A	#N/A	#N/A	#N/A	#N/A	#N/A	#N/A	#N/A	#N/A	0.0634941	#N/A	1	ENSG00000153029	MR1	protein_coding	major histocompatibility complex, class I-related [Source:HGNC Symbol;Acc:HGNC:4975]
ZFP62	#N/A	#N/A	#N/A	#N/A	#N/A	#N/A	#N/A	#N/A	#N/A	#N/A	#N/A	#N/A	#N/A	#N/A	#N/A	#N/A	#N/A	#N/A	0.0634529	#N/A	1	ENSG00000196670	ZFP62	protein_coding	ZFP62 zinc finger protein [Source:HGNC Symbol;Acc:HGNC:23241]
PSMG4	#N/A	#N/A	#N/A	#N/A	#N/A	#N/A	#N/A	#N/A	#N/A	#N/A	#N/A	#N/A	#N/A	#N/A	#N/A	#N/A	#N/A	#N/A	0.0633672	#N/A	1	ENSG00000180822	PSMG4	protein_coding	proteasome assembly chaperone 4 [Source:HGNC Symbol;Acc:HGNC:21108]
LAP3	#N/A	#N/A	#N/A	#N/A	#N/A	#N/A	#N/A	#N/A	#N/A	#N/A	#N/A	#N/A	#N/A	#N/A	#N/A	#N/A	#N/A	#N/A	0.0631972	#N/A	1	ENSG00000002549	LAP3	protein_coding	leucine aminopeptidase 3 [Source:HGNC Symbol;Acc:HGNC:18449]
#259201	#N/A	#N/A	#N/A	#N/A	#N/A	#N/A	#N/A	#N/A	#N/A	#N/A	#N/A	#N/A	#N/A	#N/A	#N/A	#N/A	#N/A	#N/A	0.0630745	#N/A	1	ENSG00000259201		lncRNA	novel transcript, antisense to TMOD3
PPRC1	#N/A	#N/A	#N/A	#N/A	#N/A	#N/A	#N/A	#N/A	#N/A	#N/A	#N/A	#N/A	#N/A	#N/A	#N/A	#N/A	#N/A	#N/A	0.0629834	#N/A	1	ENSG00000148840	PPRC1	protein_coding	PPARG related coactivator 1 [Source:HGNC Symbol;Acc:HGNC:30025]
USP37	#N/A	#N/A	#N/A	#N/A	#N/A	#N/A	#N/A	#N/A	#N/A	#N/A	#N/A	#N/A	#N/A	#N/A	#N/A	#N/A	#N/A	#N/A	0.0627265	#N/A	1	ENSG00000135913	USP37	protein_coding	ubiquitin specific peptidase 37 [Source:HGNC Symbol;Acc:HGNC:20063]
#253939	#N/A	#N/A	#N/A	#N/A	#N/A	#N/A	#N/A	#N/A	#N/A	#N/A	0.0625836	#N/A	#N/A	#N/A	#N/A	#N/A	#N/A	#N/A	#N/A	#N/A	1	ENSG00000253939		lncRNA	novel transcript, antisense to IDO1 and IDO2
PPOX	#N/A	#N/A	#N/A	#N/A	#N/A	#N/A	#N/A	#N/A	#N/A	#N/A	#N/A	#N/A	#N/A	#N/A	#N/A	#N/A	#N/A	#N/A	0.0624057	#N/A	1	ENSG00000143224	PPOX	protein_coding	protoporphyrinogen oxidase [Source:HGNC Symbol;Acc:HGNC:9280]
FBF1	#N/A	#N/A	#N/A	#N/A	#N/A	#N/A	#N/A	#N/A	#N/A	#N/A	#N/A	#N/A	#N/A	#N/A	#N/A	#N/A	#N/A	#N/A	0.0622298	#N/A	1	ENSG00000188878	FBF1	protein_coding	Fas binding factor 1 [Source:HGNC Symbol;Acc:HGNC:24674]
PRR3#204576	#N/A	#N/A	#N/A	#N/A	#N/A	#N/A	#N/A	#N/A	#N/A	#N/A	#N/A	#N/A	#N/A	#N/A	#N/A	#N/A	#N/A	#N/A	0.0622134	#N/A	1	ENSG00000204576	PRR3	protein_coding	proline rich 3 [Source:HGNC Symbol;Acc:HGNC:21149]
TCTN2	#N/A	#N/A	0.062165	#N/A	#N/A	#N/A	#N/A	#N/A	#N/A	#N/A	#N/A	#N/A	#N/A	#N/A	#N/A	#N/A	#N/A	#N/A	#N/A	#N/A	1	ENSG00000168778	TCTN2	protein_coding	tectonic family member 2 [Source:HGNC Symbol;Acc:HGNC:25774]
#250992	#N/A	#N/A	#N/A	#N/A	#N/A	#N/A	#N/A	#N/A	#N/A	0.0620541	#N/A	#N/A	#N/A	#N/A	#N/A	#N/A	#N/A	#N/A	#N/A	#N/A	1	ENSG00000250992		lncRNA	novel transcript
DCTN5	#N/A	#N/A	#N/A	#N/A	#N/A	#N/A	#N/A	#N/A	#N/A	#N/A	#N/A	#N/A	#N/A	#N/A	#N/A	#N/A	#N/A	#N/A	0.0620112	#N/A	1	ENSG00000166847	DCTN5	protein_coding	dynactin subunit 5 [Source:HGNC Symbol;Acc:HGNC:24594]
MAPK3	#N/A	#N/A	#N/A	#N/A	#N/A	#N/A	#N/A	#N/A	#N/A	#N/A	#N/A	#N/A	#N/A	#N/A	#N/A	#N/A	0.0619557	#N/A	#N/A	#N/A	1	ENSG00000102882	MAPK3	protein_coding	mitogen-activated protein kinase 3 [Source:HGNC Symbol;Acc:HGNC:6877]
SIRPG-AS1	#N/A	#N/A	0.0619064	#N/A	#N/A	#N/A	#N/A	#N/A	#N/A	#N/A	#N/A	#N/A	#N/A	#N/A	#N/A	#N/A	#N/A	#N/A	#N/A	#N/A	1	ENSG00000237914	SIRPG-AS1	lncRNA	SIRPG antisense RNA 1 [Source:HGNC Symbol;Acc:HGNC:51229]
USP11	#N/A	#N/A	#N/A	#N/A	#N/A	#N/A	#N/A	#N/A	#N/A	#N/A	#N/A	#N/A	#N/A	#N/A	#N/A	#N/A	#N/A	#N/A	0.0618034	#N/A	1	ENSG00000102226	USP11	protein_coding	ubiquitin specific peptidase 11 [Source:HGNC Symbol;Acc:HGNC:12609]
MINDY2	#N/A	#N/A	#N/A	#N/A	#N/A	#N/A	#N/A	#N/A	#N/A	#N/A	#N/A	#N/A	#N/A	#N/A	#N/A	#N/A	#N/A	#N/A	0.0617589	#N/A	1	ENSG00000128923	MINDY2	protein_coding	MINDY lysine 48 deubiquitinase 2 [Source:HGNC Symbol;Acc:HGNC:26954]
#256705	#N/A	#N/A	#N/A	#N/A	#N/A	#N/A	#N/A	#N/A	#N/A	#N/A	#N/A	#N/A	#N/A	#N/A	#N/A	#N/A	#N/A	#N/A	0.0617484	#N/A	1	ENSG00000256705		lncRNA	novel transcript, antisense to PPP2R5C
#275799	#N/A	#N/A	#N/A	#N/A	#N/A	#N/A	#N/A	#N/A	#N/A	#N/A	#N/A	#N/A	#N/A	#N/A	#N/A	0.0617095	#N/A	#N/A	#N/A	#N/A	1	ENSG00000275799		lncRNA	novel transcript
FST	0.0616129	#N/A	#N/A	#N/A	#N/A	#N/A	#N/A	#N/A	#N/A	#N/A	#N/A	#N/A	#N/A	#N/A	#N/A	#N/A	#N/A	#N/A	#N/A	#N/A	1	ENSG00000134363	FST	protein_coding	follistatin [Source:HGNC Symbol;Acc:HGNC:3971]
ZBTB38	#N/A	#N/A	#N/A	#N/A	#N/A	#N/A	#N/A	#N/A	#N/A	#N/A	#N/A	#N/A	#N/A	#N/A	#N/A	#N/A	#N/A	#N/A	0.0614774	#N/A	1	ENSG00000177311	ZBTB38	protein_coding	zinc finger and BTB domain containing 38 [Source:HGNC Symbol;Acc:HGNC:26636]
TLE3	#N/A	#N/A	#N/A	#N/A	#N/A	#N/A	#N/A	#N/A	#N/A	#N/A	#N/A	#N/A	#N/A	#N/A	#N/A	#N/A	#N/A	#N/A	0.0614131	#N/A	1	ENSG00000140332	TLE3	protein_coding	TLE family member 3, transcriptional corepressor [Source:HGNC Symbol;Acc:HGNC:11839]
FAM222A	#N/A	#N/A	#N/A	#N/A	#N/A	#N/A	#N/A	#N/A	0.0612148	#N/A	#N/A	#N/A	#N/A	#N/A	#N/A	#N/A	#N/A	#N/A	#N/A	#N/A	1	ENSG00000139438	FAM222A	protein_coding	family with sequence similarity 222 member A [Source:HGNC Symbol;Acc:HGNC:25915]
#229160	#N/A	#N/A	#N/A	#N/A	#N/A	#N/A	#N/A	#N/A	#N/A	#N/A	0.0610027	#N/A	#N/A	#N/A	#N/A	#N/A	#N/A	#N/A	#N/A	#N/A	1	ENSG00000229160		lncRNA	novel transcript
MS4A14	#N/A	#N/A	#N/A	#N/A	#N/A	#N/A	#N/A	0.060734	#N/A	#N/A	#N/A	#N/A	#N/A	#N/A	#N/A	#N/A	#N/A	#N/A	#N/A	#N/A	1	ENSG00000166928	MS4A14	protein_coding	membrane spanning 4-domains A14 [Source:HGNC Symbol;Acc:HGNC:30706]
SIGLEC7	#N/A	#N/A	#N/A	#N/A	#N/A	#N/A	#N/A	0.060734	#N/A	#N/A	#N/A	#N/A	#N/A	#N/A	#N/A	#N/A	#N/A	#N/A	#N/A	#N/A	1	ENSG00000168995	SIGLEC7	protein_coding	sialic acid binding Ig like lectin 7 [Source:HGNC Symbol;Acc:HGNC:10876]
ARHGAP26-AS1	#N/A	#N/A	#N/A	#N/A	#N/A	#N/A	#N/A	#N/A	#N/A	#N/A	#N/A	#N/A	#N/A	#N/A	#N/A	#N/A	#N/A	#N/A	0.0605711	#N/A	1	ENSG00000226272	ARHGAP26-AS1	lncRNA	ARHGAP26 antisense RNA 1 [Source:HGNC Symbol;Acc:HGNC:40792]
#251652	#N/A	#N/A	#N/A	#N/A	#N/A	#N/A	#N/A	#N/A	#N/A	#N/A	#N/A	#N/A	#N/A	#N/A	#N/A	#N/A	#N/A	#N/A	0.0605476	#N/A	1	ENSG00000251652		lncRNA	novel transcript
SEC24A	#N/A	#N/A	#N/A	#N/A	#N/A	#N/A	#N/A	#N/A	#N/A	#N/A	#N/A	#N/A	#N/A	#N/A	#N/A	#N/A	#N/A	#N/A	0.0603834	#N/A	1	ENSG00000113615	SEC24A	protein_coding	SEC24 homolog A, COPII coat complex component [Source:HGNC Symbol;Acc:HGNC:10703]
#278158	#N/A	#N/A	#N/A	#N/A	#N/A	#N/A	#N/A	#N/A	#N/A	#N/A	#N/A	#N/A	#N/A	#N/A	#N/A	0.0600974	#N/A	#N/A	#N/A	#N/A	1	ENSG00000278158		lncRNA	novel transcript
F2RL1	#N/A	#N/A	#N/A	#N/A	#N/A	#N/A	#N/A	#N/A	#N/A	#N/A	#N/A	#N/A	#N/A	#N/A	#N/A	0.0600974	#N/A	#N/A	#N/A	#N/A	1	ENSG00000164251	F2RL1	protein_coding	F2R like trypsin receptor 1 [Source:HGNC Symbol;Acc:HGNC:3538]
ATP5F1A	#N/A	#N/A	#N/A	#N/A	#N/A	#N/A	#N/A	#N/A	#N/A	#N/A	#N/A	#N/A	#N/A	#N/A	#N/A	#N/A	#N/A	#N/A	0.0600912	#N/A	1	ENSG00000152234	ATP5F1A	protein_coding	ATP synthase F1 subunit alpha [Source:HGNC Symbol;Acc:HGNC:823]
IGLV10-54	#N/A	#N/A	#N/A	#N/A	#N/A	#N/A	#N/A	#N/A	#N/A	#N/A	#N/A	0.0600858	#N/A	#N/A	#N/A	#N/A	#N/A	#N/A	#N/A	#N/A	1	ENSG00000211642	IGLV10-54	IG_V_gene	immunoglobulin lambda variable 10-54 [Source:HGNC Symbol;Acc:HGNC:5884]
WARS2	#N/A	#N/A	#N/A	#N/A	#N/A	#N/A	#N/A	#N/A	#N/A	#N/A	#N/A	#N/A	#N/A	#N/A	#N/A	#N/A	#N/A	#N/A	0.0600438	#N/A	1	ENSG00000116874	WARS2	protein_coding	tryptophanyl tRNA synthetase 2, mitochondrial [Source:HGNC Symbol;Acc:HGNC:12730]
NHEJ1	#N/A	#N/A	#N/A	#N/A	#N/A	#N/A	#N/A	#N/A	#N/A	#N/A	#N/A	#N/A	#N/A	#N/A	#N/A	#N/A	#N/A	#N/A	0.0599661	#N/A	1	ENSG00000187736	NHEJ1	protein_coding	non-homologous end joining factor 1 [Source:HGNC Symbol;Acc:HGNC:25737]
LZTS1-AS1	#N/A	#N/A	#N/A	#N/A	#N/A	#N/A	#N/A	#N/A	#N/A	#N/A	0.0599658	#N/A	#N/A	#N/A	#N/A	#N/A	#N/A	#N/A	#N/A	#N/A	1	ENSG00000253733	LZTS1-AS1	lncRNA	LZTS1 antisense RNA 1 [Source:HGNC Symbol;Acc:HGNC:43630]
ZDHHC19	#N/A	#N/A	#N/A	#N/A	#N/A	#N/A	#N/A	#N/A	#N/A	#N/A	0.0599658	#N/A	#N/A	#N/A	#N/A	#N/A	#N/A	#N/A	#N/A	#N/A	1	ENSG00000163958	ZDHHC19	protein_coding	zinc finger DHHC-type palmitoyltransferase 19 [Source:HGNC Symbol;Acc:HGNC:20713]
PRMT5	#N/A	#N/A	#N/A	#N/A	#N/A	#N/A	#N/A	#N/A	#N/A	#N/A	#N/A	#N/A	#N/A	#N/A	#N/A	#N/A	#N/A	#N/A	0.0598552	#N/A	1	ENSG00000100462	PRMT5	protein_coding	protein arginine methyltransferase 5 [Source:HGNC Symbol;Acc:HGNC:10894]
MAFTRR	0.0598216	#N/A	#N/A	#N/A	#N/A	#N/A	#N/A	#N/A	#N/A	#N/A	#N/A	#N/A	#N/A	#N/A	#N/A	#N/A	#N/A	#N/A	#N/A	#N/A	1	ENSG00000261390	MAFTRR	lncRNA	MAF transcriptional regulator RNA [Source:HGNC Symbol;Acc:HGNC:51525]
RPL29	#N/A	#N/A	#N/A	#N/A	#N/A	#N/A	#N/A	#N/A	#N/A	#N/A	#N/A	#N/A	#N/A	#N/A	#N/A	#N/A	0.059663	#N/A	#N/A	#N/A	1	ENSG00000162244	RPL29	protein_coding	ribosomal protein L29 [Source:HGNC Symbol;Acc:HGNC:10331]
RHBDL3	#N/A	#N/A	#N/A	#N/A	#N/A	#N/A	#N/A	0.0596166	#N/A	#N/A	#N/A	#N/A	#N/A	#N/A	#N/A	#N/A	#N/A	#N/A	#N/A	#N/A	1	ENSG00000141314	RHBDL3	protein_coding	rhomboid like 3 [Source:HGNC Symbol;Acc:HGNC:16502]
#258908	#N/A	#N/A	#N/A	#N/A	#N/A	#N/A	#N/A	0.0596166	#N/A	#N/A	#N/A	#N/A	#N/A	#N/A	#N/A	#N/A	#N/A	#N/A	#N/A	#N/A	1	ENSG00000258908		lncRNA	novel transcript
CFP	#N/A	#N/A	#N/A	#N/A	#N/A	#N/A	#N/A	0.0596166	#N/A	#N/A	#N/A	#N/A	#N/A	#N/A	#N/A	#N/A	#N/A	#N/A	#N/A	#N/A	1	ENSG00000126759	CFP	protein_coding	complement factor properdin [Source:HGNC Symbol;Acc:HGNC:8864]
SERPINA1#197249	#N/A	#N/A	#N/A	#N/A	#N/A	#N/A	#N/A	0.0596166	#N/A	#N/A	#N/A	#N/A	#N/A	#N/A	#N/A	#N/A	#N/A	#N/A	#N/A	#N/A	1	ENSG00000197249	SERPINA1	protein_coding	serpin family A member 1 [Source:HGNC Symbol;Acc:HGNC:8941]
TNR	#N/A	#N/A	#N/A	#N/A	#N/A	#N/A	#N/A	0.0596166	#N/A	#N/A	#N/A	#N/A	#N/A	#N/A	#N/A	#N/A	#N/A	#N/A	#N/A	#N/A	1	ENSG00000116147	TNR	protein_coding	tenascin R [Source:HGNC Symbol;Acc:HGNC:11953]
GPR39	#N/A	#N/A	#N/A	#N/A	#N/A	#N/A	#N/A	0.0596166	#N/A	#N/A	#N/A	#N/A	#N/A	#N/A	#N/A	#N/A	#N/A	#N/A	#N/A	#N/A	1	ENSG00000183840	GPR39	protein_coding	G protein-coupled receptor 39 [Source:HGNC Symbol;Acc:HGNC:4496]
#272865	#N/A	#N/A	#N/A	#N/A	#N/A	#N/A	#N/A	0.0596166	#N/A	#N/A	#N/A	#N/A	#N/A	#N/A	#N/A	#N/A	#N/A	#N/A	#N/A	#N/A	1	ENSG00000272865		lncRNA	novel transcript, antisense to PLD5
SIGLEC9	#N/A	#N/A	#N/A	#N/A	#N/A	#N/A	#N/A	0.0596166	#N/A	#N/A	#N/A	#N/A	#N/A	#N/A	#N/A	#N/A	#N/A	#N/A	#N/A	#N/A	1	ENSG00000129450	SIGLEC9	protein_coding	sialic acid binding Ig like lectin 9 [Source:HGNC Symbol;Acc:HGNC:10878]
TNFSF13	#N/A	#N/A	#N/A	#N/A	#N/A	#N/A	#N/A	0.0596166	#N/A	#N/A	#N/A	#N/A	#N/A	#N/A	#N/A	#N/A	#N/A	#N/A	#N/A	#N/A	1	ENSG00000161955	TNFSF13	protein_coding	TNF superfamily member 13 [Source:HGNC Symbol;Acc:HGNC:11928]
#237633	#N/A	#N/A	#N/A	#N/A	#N/A	#N/A	#N/A	0.0596166	#N/A	#N/A	#N/A	#N/A	#N/A	#N/A	#N/A	#N/A	#N/A	#N/A	#N/A	#N/A	1	ENSG00000237633		lncRNA	novel transcript, antisense to FAM49A
#254340	#N/A	#N/A	#N/A	#N/A	#N/A	#N/A	#N/A	#N/A	#N/A	#N/A	#N/A	0.0594658	#N/A	#N/A	#N/A	#N/A	#N/A	#N/A	#N/A	#N/A	1	ENSG00000254340		lncRNA	novel transcript
FAM229B	#N/A	#N/A	#N/A	#N/A	#N/A	#N/A	#N/A	#N/A	#N/A	0.059373	#N/A	#N/A	#N/A	#N/A	#N/A	#N/A	#N/A	#N/A	#N/A	#N/A	1	ENSG00000203778	FAM229B	protein_coding	family with sequence similarity 229 member B [Source:HGNC Symbol;Acc:HGNC:33858]
SOAT1	#N/A	#N/A	#N/A	#N/A	#N/A	#N/A	#N/A	#N/A	#N/A	#N/A	#N/A	#N/A	#N/A	#N/A	#N/A	#N/A	#N/A	#N/A	0.059307	#N/A	1	ENSG00000057252	SOAT1	protein_coding	sterol O-acyltransferase 1 [Source:HGNC Symbol;Acc:HGNC:11177]
PANX1	#N/A	#N/A	#N/A	#N/A	#N/A	#N/A	#N/A	#N/A	#N/A	#N/A	#N/A	#N/A	#N/A	#N/A	#N/A	#N/A	#N/A	#N/A	0.0591565	#N/A	1	ENSG00000110218	PANX1	protein_coding	pannexin 1 [Source:HGNC Symbol;Acc:HGNC:8599]
TKT	#N/A	#N/A	#N/A	#N/A	#N/A	#N/A	#N/A	#N/A	#N/A	#N/A	#N/A	#N/A	#N/A	#N/A	#N/A	#N/A	#N/A	#N/A	0.0589068	#N/A	1	ENSG00000163931	TKT	protein_coding	transketolase [Source:HGNC Symbol;Acc:HGNC:11834]
IGHM#211899	#N/A	#N/A	#N/A	#N/A	#N/A	#N/A	#N/A	#N/A	#N/A	#N/A	#N/A	#N/A	#N/A	#N/A	0.0589024	#N/A	#N/A	#N/A	#N/A	#N/A	1	ENSG00000211899	IGHM	IG_C_gene	immunoglobulin heavy constant mu [Source:HGNC Symbol;Acc:HGNC:5541]
FAM156A	#N/A	#N/A	#N/A	#N/A	#N/A	#N/A	#N/A	#N/A	#N/A	#N/A	#N/A	#N/A	#N/A	#N/A	#N/A	#N/A	#N/A	#N/A	0.0587029	#N/A	1	ENSG00000268350	FAM156A	protein_coding	family with sequence similarity 156 member A [Source:HGNC Symbol;Acc:HGNC:30114]
ST7-OT4	#N/A	#N/A	#N/A	#N/A	#N/A	#N/A	0.05859	#N/A	#N/A	#N/A	#N/A	#N/A	#N/A	#N/A	#N/A	#N/A	#N/A	#N/A	#N/A	#N/A	1	ENSG00000214188	ST7-OT4	lncRNA	ST7 overlapping transcript 4 [Source:HGNC Symbol;Acc:HGNC:18835]
CLK2#176444	#N/A	#N/A	#N/A	#N/A	#N/A	#N/A	#N/A	#N/A	#N/A	#N/A	#N/A	#N/A	#N/A	#N/A	#N/A	#N/A	#N/A	#N/A	0.0583767	#N/A	1	ENSG00000176444	CLK2	protein_coding	CDC like kinase 2 [Source:HGNC Symbol;Acc:HGNC:2069]
RPS20	#N/A	#N/A	#N/A	#N/A	#N/A	#N/A	#N/A	#N/A	#N/A	#N/A	#N/A	#N/A	#N/A	#N/A	#N/A	#N/A	0.0582982	#N/A	#N/A	#N/A	1	ENSG00000008988	RPS20	protein_coding	ribosomal protein S20 [Source:HGNC Symbol;Acc:HGNC:10405]
CLTRN	#N/A	#N/A	#N/A	#N/A	#N/A	#N/A	#N/A	#N/A	#N/A	#N/A	0.0582649	#N/A	#N/A	#N/A	#N/A	#N/A	#N/A	#N/A	#N/A	#N/A	1	ENSG00000147003	CLTRN	protein_coding	collectrin, amino acid transport regulator [Source:HGNC Symbol;Acc:HGNC:29437]
CLDN15	#N/A	#N/A	#N/A	#N/A	#N/A	#N/A	#N/A	#N/A	#N/A	#N/A	#N/A	#N/A	#N/A	#N/A	#N/A	#N/A	#N/A	#N/A	0.0582261	#N/A	1	ENSG00000106404	CLDN15	protein_coding	claudin 15 [Source:HGNC Symbol;Acc:HGNC:2036]
#205740	#N/A	#N/A	#N/A	#N/A	#N/A	#N/A	#N/A	#N/A	#N/A	#N/A	#N/A	#N/A	#N/A	#N/A	0.0578888	#N/A	#N/A	#N/A	#N/A	#N/A	1	ENSG00000205740		lncRNA	novel transcript, antisense to GTPBP4
SYCE1L	#N/A	#N/A	#N/A	#N/A	#N/A	#N/A	#N/A	#N/A	#N/A	#N/A	#N/A	#N/A	#N/A	#N/A	#N/A	#N/A	#N/A	#N/A	0.0572871	#N/A	1	ENSG00000205078	SYCE1L	protein_coding	synaptonemal complex central element protein 1 like [Source:HGNC Symbol;Acc:HGNC:37236]
FBXW9	#N/A	#N/A	#N/A	#N/A	#N/A	#N/A	#N/A	#N/A	#N/A	#N/A	#N/A	#N/A	#N/A	#N/A	#N/A	#N/A	0.0571779	#N/A	#N/A	#N/A	1	ENSG00000132004	FBXW9	protein_coding	F-box and WD repeat domain containing 9 [Source:HGNC Symbol;Acc:HGNC:28136]
POLR2H	#N/A	#N/A	#N/A	#N/A	#N/A	#N/A	#N/A	#N/A	#N/A	#N/A	#N/A	#N/A	#N/A	#N/A	#N/A	#N/A	#N/A	#N/A	0.0571278	#N/A	1	ENSG00000163882	POLR2H	protein_coding	RNA polymerase II, I and III subunit H [Source:HGNC Symbol;Acc:HGNC:9195]
#286952	#N/A	#N/A	#N/A	#N/A	#N/A	#N/A	#N/A	#N/A	#N/A	#N/A	#N/A	0.0570451	#N/A	#N/A	#N/A	#N/A	#N/A	#N/A	#N/A	#N/A	1	ENSG00000286952		lncRNA	novel transcript, antisense to DNAH12
#231329	#N/A	#N/A	#N/A	#N/A	#N/A	#N/A	#N/A	#N/A	#N/A	#N/A	#N/A	#N/A	#N/A	#N/A	#N/A	#N/A	#N/A	#N/A	0.0568797	#N/A	1	ENSG00000231329		lncRNA	novel transcript
FCHSD1	#N/A	#N/A	#N/A	#N/A	#N/A	#N/A	#N/A	#N/A	#N/A	#N/A	#N/A	#N/A	#N/A	#N/A	#N/A	#N/A	#N/A	#N/A	0.0568114	#N/A	1	ENSG00000197948	FCHSD1	protein_coding	FCH and double SH3 domains 1 [Source:HGNC Symbol;Acc:HGNC:25463]
ZNF766	#N/A	#N/A	#N/A	#N/A	#N/A	#N/A	#N/A	#N/A	#N/A	#N/A	#N/A	#N/A	#N/A	#N/A	#N/A	#N/A	#N/A	#N/A	0.056811	#N/A	1	ENSG00000196214	ZNF766	protein_coding	zinc finger protein 766 [Source:HGNC Symbol;Acc:HGNC:28063]
LINC02798	#N/A	#N/A	#N/A	#N/A	#N/A	#N/A	#N/A	#N/A	#N/A	#N/A	#N/A	#N/A	#N/A	#N/A	#N/A	#N/A	#N/A	#N/A	0.0567365	#N/A	1	ENSG00000227082	LINC02798	lncRNA	long intergenic non-protein coding RNA 2798 [Source:HGNC Symbol;Acc:HGNC:54323]
FBXL6#182325	#N/A	#N/A	#N/A	#N/A	#N/A	#N/A	#N/A	#N/A	#N/A	#N/A	#N/A	#N/A	#N/A	#N/A	#N/A	#N/A	#N/A	#N/A	0.056687	#N/A	1	ENSG00000182325	FBXL6	protein_coding	F-box and leucine rich repeat protein 6 [Source:HGNC Symbol;Acc:HGNC:13603]
DHODH	#N/A	#N/A	#N/A	#N/A	#N/A	#N/A	#N/A	#N/A	#N/A	#N/A	#N/A	#N/A	#N/A	#N/A	#N/A	#N/A	#N/A	#N/A	0.056687	#N/A	1	ENSG00000102967	DHODH	protein_coding	dihydroorotate dehydrogenase (quinone) [Source:HGNC Symbol;Acc:HGNC:2867]
DOT1L	#N/A	#N/A	#N/A	#N/A	#N/A	#N/A	#N/A	#N/A	#N/A	#N/A	#N/A	#N/A	#N/A	#N/A	#N/A	#N/A	#N/A	#N/A	0.0566744	#N/A	1	ENSG00000104885	DOT1L	protein_coding	DOT1 like histone lysine methyltransferase [Source:HGNC Symbol;Acc:HGNC:24948]
LINC02755	#N/A	#N/A	#N/A	#N/A	#N/A	#N/A	#N/A	#N/A	#N/A	#N/A	#N/A	#N/A	#N/A	#N/A	0.056605	#N/A	#N/A	#N/A	#N/A	#N/A	1	ENSG00000254530	LINC02755	lncRNA	long intergenic non-protein coding RNA 2755 [Source:HGNC Symbol;Acc:HGNC:54275]
#237844	#N/A	#N/A	#N/A	#N/A	#N/A	#N/A	#N/A	#N/A	#N/A	#N/A	#N/A	#N/A	#N/A	#N/A	0.0565673	#N/A	#N/A	#N/A	#N/A	#N/A	1	ENSG00000237844		lncRNA	novel transcript
ISY1	#N/A	#N/A	#N/A	#N/A	#N/A	#N/A	#N/A	#N/A	#N/A	#N/A	#N/A	#N/A	#N/A	#N/A	#N/A	#N/A	#N/A	#N/A	0.056479	#N/A	1	ENSG00000240682	ISY1	protein_coding	ISY1 splicing factor homolog [Source:HGNC Symbol;Acc:HGNC:29201]
#224079	#N/A	#N/A	#N/A	#N/A	#N/A	#N/A	#N/A	#N/A	#N/A	#N/A	#N/A	#N/A	#N/A	#N/A	0.056289	#N/A	#N/A	#N/A	#N/A	#N/A	1	ENSG00000224079		lncRNA	novel transcript
#277324	#N/A	#N/A	#N/A	#N/A	#N/A	#N/A	#N/A	#N/A	#N/A	#N/A	#N/A	#N/A	#N/A	#N/A	0.056289	#N/A	#N/A	#N/A	#N/A	#N/A	1	ENSG00000277324		lncRNA	novel transcript, antisense to POLI
#287382	#N/A	#N/A	#N/A	#N/A	#N/A	#N/A	#N/A	#N/A	#N/A	#N/A	#N/A	#N/A	#N/A	#N/A	0.056289	#N/A	#N/A	#N/A	#N/A	#N/A	1	ENSG00000287382		lncRNA	novel transcript
#274979	#N/A	#N/A	#N/A	#N/A	#N/A	#N/A	#N/A	#N/A	#N/A	#N/A	#N/A	#N/A	#N/A	#N/A	0.056289	#N/A	#N/A	#N/A	#N/A	#N/A	1	ENSG00000274979		lncRNA	novel transcript
RAB34	#N/A	#N/A	#N/A	#N/A	#N/A	#N/A	#N/A	#N/A	#N/A	#N/A	#N/A	#N/A	#N/A	#N/A	0.056289	#N/A	#N/A	#N/A	#N/A	#N/A	1	ENSG00000109113	RAB34	protein_coding	RAB34, member RAS oncogene family [Source:HGNC Symbol;Acc:HGNC:16519]
SNHG17	#N/A	#N/A	#N/A	#N/A	#N/A	#N/A	#N/A	#N/A	#N/A	#N/A	#N/A	#N/A	#N/A	#N/A	#N/A	#N/A	#N/A	#N/A	0.0561378	#N/A	1	ENSG00000196756	SNHG17	lncRNA	small nucleolar RNA host gene 17 [Source:HGNC Symbol;Acc:HGNC:48600]
SEL1L3	#N/A	#N/A	#N/A	#N/A	#N/A	#N/A	#N/A	#N/A	#N/A	#N/A	#N/A	#N/A	#N/A	#N/A	#N/A	#N/A	#N/A	#N/A	0.0561214	#N/A	1	ENSG00000091490	SEL1L3	protein_coding	SEL1L family member 3 [Source:HGNC Symbol;Acc:HGNC:29108]
CACNA1D	#N/A	#N/A	#N/A	#N/A	#N/A	#N/A	#N/A	#N/A	#N/A	#N/A	#N/A	#N/A	#N/A	#N/A	#N/A	#N/A	#N/A	#N/A	0.0559716	#N/A	1	ENSG00000157388	CACNA1D	protein_coding	calcium voltage-gated channel subunit alpha1 D [Source:HGNC Symbol;Acc:HGNC:1391]
#265791	#N/A	#N/A	#N/A	#N/A	#N/A	#N/A	#N/A	#N/A	0.0557966	#N/A	#N/A	#N/A	#N/A	#N/A	#N/A	#N/A	#N/A	#N/A	#N/A	#N/A	1	ENSG00000265791		lncRNA	novel transcript, sense intronic CRLF3
LINC01446	#N/A	#N/A	0.0555593	#N/A	#N/A	#N/A	#N/A	#N/A	#N/A	#N/A	#N/A	#N/A	#N/A	#N/A	#N/A	#N/A	#N/A	#N/A	#N/A	#N/A	1	ENSG00000205628	LINC01446	lncRNA	long intergenic non-protein coding RNA 1446 [Source:HGNC Symbol;Acc:HGNC:50773]
DNAJC3-DT	#N/A	#N/A	#N/A	#N/A	#N/A	#N/A	#N/A	#N/A	#N/A	#N/A	#N/A	#N/A	#N/A	#N/A	#N/A	#N/A	#N/A	#N/A	0.0554397	#N/A	1	ENSG00000247400	DNAJC3-DT	lncRNA	DNAJC3 divergent transcript [Source:HGNC Symbol;Acc:HGNC:39808]
NOL4L-DT	#N/A	#N/A	#N/A	#N/A	#N/A	#N/A	#N/A	#N/A	#N/A	#N/A	#N/A	0.0552177	#N/A	#N/A	#N/A	#N/A	#N/A	#N/A	#N/A	#N/A	1	ENSG00000204393	NOL4L-DT	lncRNA	NOL4L divergent transcript [Source:HGNC Symbol;Acc:HGNC:44310]
PNCK	#N/A	#N/A	#N/A	#N/A	#N/A	#N/A	#N/A	#N/A	#N/A	#N/A	0.0551876	#N/A	#N/A	#N/A	#N/A	#N/A	#N/A	#N/A	#N/A	#N/A	1	ENSG00000130822	PNCK	protein_coding	pregnancy up-regulated nonubiquitous CaM kinase [Source:HGNC Symbol;Acc:HGNC:13415]
RBFOX3	#N/A	#N/A	#N/A	#N/A	#N/A	#N/A	#N/A	0.0551787	#N/A	#N/A	#N/A	#N/A	#N/A	#N/A	#N/A	#N/A	#N/A	#N/A	#N/A	#N/A	1	ENSG00000167281	RBFOX3	protein_coding	RNA binding fox-1 homolog 3 [Source:HGNC Symbol;Acc:HGNC:27097]
ARRDC1	#N/A	#N/A	#N/A	#N/A	#N/A	#N/A	#N/A	#N/A	#N/A	#N/A	#N/A	#N/A	#N/A	#N/A	#N/A	#N/A	#N/A	#N/A	0.0546305	#N/A	1	ENSG00000197070	ARRDC1	protein_coding	arrestin domain containing 1 [Source:HGNC Symbol;Acc:HGNC:28633]
APBA3	#N/A	#N/A	#N/A	#N/A	#N/A	#N/A	#N/A	#N/A	#N/A	#N/A	#N/A	#N/A	#N/A	#N/A	#N/A	#N/A	#N/A	#N/A	0.0545535	#N/A	1	ENSG00000011132	APBA3	protein_coding	amyloid beta precursor protein binding family A member 3 [Source:HGNC Symbol;Acc:HGNC:580]
NECTIN3	#N/A	#N/A	0.0545041	#N/A	#N/A	#N/A	#N/A	#N/A	#N/A	#N/A	#N/A	#N/A	#N/A	#N/A	#N/A	#N/A	#N/A	#N/A	#N/A	#N/A	1	ENSG00000177707	NECTIN3	protein_coding	nectin cell adhesion molecule 3 [Source:HGNC Symbol;Acc:HGNC:17664]
#267892	#N/A	#N/A	0.0544764	#N/A	#N/A	#N/A	#N/A	#N/A	#N/A	#N/A	#N/A	#N/A	#N/A	#N/A	#N/A	#N/A	#N/A	#N/A	#N/A	#N/A	1	ENSG00000267892		lncRNA	novel transcript, antisense to CAPN12
PDCL	#N/A	#N/A	#N/A	#N/A	#N/A	#N/A	#N/A	#N/A	#N/A	#N/A	#N/A	#N/A	#N/A	#N/A	#N/A	#N/A	#N/A	#N/A	0.0544621	#N/A	1	ENSG00000136940	PDCL	protein_coding	phosducin like [Source:HGNC Symbol;Acc:HGNC:8770]
#259515	#N/A	#N/A	#N/A	#N/A	#N/A	#N/A	#N/A	#N/A	#N/A	#N/A	0.054326	#N/A	#N/A	#N/A	#N/A	#N/A	#N/A	#N/A	#N/A	#N/A	1	ENSG00000259515		lncRNA	novel transcript, antisense to CDC42BPB
WDR76	#N/A	#N/A	#N/A	#N/A	#N/A	#N/A	#N/A	#N/A	#N/A	#N/A	#N/A	#N/A	#N/A	#N/A	#N/A	#N/A	#N/A	#N/A	0.0538639	#N/A	1	ENSG00000092470	WDR76	protein_coding	WD repeat domain 76 [Source:HGNC Symbol;Acc:HGNC:25773]
CDK3	#N/A	#N/A	#N/A	#N/A	#N/A	#N/A	#N/A	#N/A	#N/A	#N/A	#N/A	#N/A	#N/A	#N/A	#N/A	#N/A	#N/A	#N/A	0.0538639	#N/A	1	ENSG00000250506	CDK3	protein_coding	cyclin dependent kinase 3 [Source:HGNC Symbol;Acc:HGNC:1772]
FLACC1	#N/A	#N/A	#N/A	#N/A	#N/A	#N/A	#N/A	#N/A	#N/A	#N/A	#N/A	#N/A	#N/A	#N/A	#N/A	#N/A	#N/A	#N/A	0.0538639	#N/A	1	ENSG00000155749	FLACC1	protein_coding	flagellum associated containing coiled-coil domains 1 [Source:HGNC Symbol;Acc:HGNC:14439]
IL10RA	#N/A	#N/A	#N/A	#N/A	#N/A	#N/A	#N/A	#N/A	#N/A	#N/A	#N/A	#N/A	#N/A	#N/A	#N/A	#N/A	#N/A	#N/A	0.0538639	#N/A	1	ENSG00000110324	IL10RA	protein_coding	interleukin 10 receptor subunit alpha [Source:HGNC Symbol;Acc:HGNC:5964]
PIK3C2G	#N/A	#N/A	#N/A	#N/A	#N/A	#N/A	#N/A	#N/A	#N/A	#N/A	#N/A	0.0535891	#N/A	#N/A	#N/A	#N/A	#N/A	#N/A	#N/A	#N/A	1	ENSG00000139144	PIK3C2G	protein_coding	phosphatidylinositol-4-phosphate 3-kinase catalytic subunit type 2 gamma [Source:HGNC Symbol;Acc:HGNC:8973]
MAD2L1	#N/A	#N/A	0.0532781	#N/A	#N/A	#N/A	#N/A	#N/A	#N/A	#N/A	#N/A	#N/A	#N/A	#N/A	#N/A	#N/A	#N/A	#N/A	#N/A	#N/A	1	ENSG00000164109	MAD2L1	protein_coding	mitotic arrest deficient 2 like 1 [Source:HGNC Symbol;Acc:HGNC:6763]
PRMT5-DT	#N/A	#N/A	#N/A	#N/A	#N/A	#N/A	#N/A	#N/A	#N/A	#N/A	#N/A	#N/A	#N/A	#N/A	#N/A	#N/A	#N/A	#N/A	0.0532774	#N/A	1	ENSG00000257285	PRMT5-DT	lncRNA	PRMT5 divergent transcript [Source:HGNC Symbol;Acc:HGNC:55482]
WAKMAR2	#N/A	#N/A	#N/A	#N/A	#N/A	#N/A	#N/A	#N/A	#N/A	#N/A	#N/A	#N/A	#N/A	#N/A	#N/A	#N/A	#N/A	#N/A	0.0532192	#N/A	1	ENSG00000237499	WAKMAR2	lncRNA	wound and keratinocyte migration associated lncRNA 2 [Source:HGNC Symbol;Acc:HGNC:53754]
PCDHGB7	#N/A	#N/A	#N/A	#N/A	#N/A	#N/A	#N/A	#N/A	#N/A	0.0529056	#N/A	#N/A	#N/A	#N/A	#N/A	#N/A	#N/A	#N/A	#N/A	#N/A	1	ENSG00000254122	PCDHGB7	protein_coding	protocadherin gamma subfamily B, 7 [Source:HGNC Symbol;Acc:HGNC:8714]
FOXO3B	#N/A	#N/A	#N/A	#N/A	#N/A	#N/A	#N/A	#N/A	#N/A	#N/A	#N/A	#N/A	#N/A	#N/A	#N/A	#N/A	#N/A	#N/A	0.0528084	#N/A	1	ENSG00000240445	FOXO3B	protein_coding	forkhead box O3B [Source:HGNC Symbol;Acc:HGNC:3822]
#286805	#N/A	#N/A	0.0525935	#N/A	#N/A	#N/A	#N/A	#N/A	#N/A	#N/A	#N/A	#N/A	#N/A	#N/A	#N/A	#N/A	#N/A	#N/A	#N/A	#N/A	1	ENSG00000286805		lncRNA	novel transcript, antisense to PARK2
MICOS13	#N/A	#N/A	#N/A	#N/A	#N/A	#N/A	#N/A	#N/A	#N/A	#N/A	#N/A	#N/A	#N/A	#N/A	#N/A	#N/A	0.0523774	#N/A	#N/A	#N/A	1	ENSG00000174917	MICOS13	protein_coding	mitochondrial contact site and cristae organizing system subunit 13 [Source:HGNC Symbol;Acc:HGNC:33702]
#247925	#N/A	#N/A	#N/A	#N/A	#N/A	#N/A	#N/A	#N/A	#N/A	#N/A	#N/A	#N/A	#N/A	#N/A	#N/A	#N/A	#N/A	#N/A	0.0523184	#N/A	1	ENSG00000247925		lncRNA	novel transcript
ECRG4	0.0522041	#N/A	#N/A	#N/A	#N/A	#N/A	#N/A	#N/A	#N/A	#N/A	#N/A	#N/A	#N/A	#N/A	#N/A	#N/A	#N/A	#N/A	#N/A	#N/A	1	ENSG00000119147	ECRG4	protein_coding	ECRG4 augurin precursor [Source:HGNC Symbol;Acc:HGNC:24642]
RPL15	#N/A	#N/A	#N/A	#N/A	#N/A	#N/A	#N/A	#N/A	#N/A	#N/A	#N/A	#N/A	#N/A	#N/A	#N/A	#N/A	0.0521122	#N/A	#N/A	#N/A	1	ENSG00000174748	RPL15	protein_coding	ribosomal protein L15 [Source:HGNC Symbol;Acc:HGNC:10306]
SMC1B	#N/A	#N/A	#N/A	#N/A	#N/A	#N/A	#N/A	#N/A	#N/A	#N/A	#N/A	#N/A	#N/A	#N/A	#N/A	#N/A	#N/A	#N/A	0.0520538	#N/A	1	ENSG00000077935	SMC1B	protein_coding	structural maintenance of chromosomes 1B [Source:HGNC Symbol;Acc:HGNC:11112]
P3H3	0.0520066	#N/A	#N/A	#N/A	#N/A	#N/A	#N/A	#N/A	#N/A	#N/A	#N/A	#N/A	#N/A	#N/A	#N/A	#N/A	#N/A	#N/A	#N/A	#N/A	1	ENSG00000110811	P3H3	protein_coding	prolyl 3-hydroxylase 3 [Source:HGNC Symbol;Acc:HGNC:19318]
ZNF585A	#N/A	#N/A	#N/A	#N/A	#N/A	#N/A	#N/A	#N/A	#N/A	#N/A	#N/A	#N/A	#N/A	#N/A	#N/A	#N/A	#N/A	#N/A	0.0517787	#N/A	1	ENSG00000196967	ZNF585A	protein_coding	zinc finger protein 585A [Source:HGNC Symbol;Acc:HGNC:26305]
MKS1	#N/A	#N/A	#N/A	#N/A	#N/A	#N/A	#N/A	#N/A	#N/A	#N/A	#N/A	#N/A	#N/A	#N/A	#N/A	#N/A	0.0516159	#N/A	#N/A	#N/A	1	ENSG00000011143	MKS1	protein_coding	MKS transition zone complex subunit 1 [Source:HGNC Symbol;Acc:HGNC:7121]
NKAP	#N/A	#N/A	#N/A	#N/A	#N/A	#N/A	#N/A	#N/A	#N/A	#N/A	#N/A	#N/A	#N/A	#N/A	#N/A	#N/A	#N/A	#N/A	0.0515104	#N/A	1	ENSG00000101882	NKAP	protein_coding	NFKB activating protein [Source:HGNC Symbol;Acc:HGNC:29873]
RPL19	#N/A	#N/A	#N/A	#N/A	#N/A	#N/A	#N/A	#N/A	#N/A	#N/A	#N/A	#N/A	#N/A	#N/A	#N/A	#N/A	0.0514301	#N/A	#N/A	#N/A	1	ENSG00000108298	RPL19	protein_coding	ribosomal protein L19 [Source:HGNC Symbol;Acc:HGNC:10312]
TOMM40L	#N/A	#N/A	#N/A	#N/A	#N/A	0.0513812	#N/A	#N/A	#N/A	#N/A	#N/A	#N/A	#N/A	#N/A	#N/A	#N/A	#N/A	#N/A	#N/A	#N/A	1	ENSG00000158882	TOMM40L	protein_coding	translocase of outer mitochondrial membrane 40 like [Source:HGNC Symbol;Acc:HGNC:25756]
FUCA1	#N/A	#N/A	#N/A	#N/A	#N/A	#N/A	#N/A	#N/A	#N/A	#N/A	#N/A	#N/A	#N/A	#N/A	#N/A	#N/A	0.0511533	#N/A	#N/A	#N/A	1	ENSG00000179163	FUCA1	protein_coding	alpha-L-fucosidase 1 [Source:HGNC Symbol;Acc:HGNC:4006]
SLC37A2	#N/A	#N/A	#N/A	#N/A	#N/A	#N/A	#N/A	0.0510364	#N/A	#N/A	#N/A	#N/A	#N/A	#N/A	#N/A	#N/A	#N/A	#N/A	#N/A	#N/A	1	ENSG00000134955	SLC37A2	protein_coding	solute carrier family 37 member 2 [Source:HGNC Symbol;Acc:HGNC:20644]
GIPC2	#N/A	#N/A	#N/A	#N/A	#N/A	#N/A	#N/A	#N/A	0.0510324	#N/A	#N/A	#N/A	#N/A	#N/A	#N/A	#N/A	#N/A	#N/A	#N/A	#N/A	1	ENSG00000137960	GIPC2	protein_coding	GIPC PDZ domain containing family member 2 [Source:HGNC Symbol;Acc:HGNC:18177]
EGR1	#N/A	#N/A	#N/A	#N/A	#N/A	#N/A	0.0510125	#N/A	#N/A	#N/A	#N/A	#N/A	#N/A	#N/A	#N/A	#N/A	#N/A	#N/A	#N/A	#N/A	1	ENSG00000120738	EGR1	protein_coding	early growth response 1 [Source:HGNC Symbol;Acc:HGNC:3238]
NPAS2	#N/A	#N/A	0.0507751	#N/A	#N/A	#N/A	#N/A	#N/A	#N/A	#N/A	#N/A	#N/A	#N/A	#N/A	#N/A	#N/A	#N/A	#N/A	#N/A	#N/A	1	ENSG00000170485	NPAS2	protein_coding	neuronal PAS domain protein 2 [Source:HGNC Symbol;Acc:HGNC:7895]
PTPRN2#155093	#N/A	#N/A	#N/A	#N/A	#N/A	#N/A	#N/A	#N/A	#N/A	#N/A	#N/A	#N/A	#N/A	#N/A	0.0507607	#N/A	#N/A	#N/A	#N/A	#N/A	1	ENSG00000155093	PTPRN2	protein_coding	protein tyrosine phosphatase receptor type N2 [Source:HGNC Symbol;Acc:HGNC:9677]
GTF2E1	#N/A	#N/A	#N/A	#N/A	#N/A	#N/A	#N/A	#N/A	#N/A	#N/A	#N/A	#N/A	#N/A	#N/A	#N/A	#N/A	#N/A	#N/A	0.0506556	#N/A	1	ENSG00000153767	GTF2E1	protein_coding	general transcription factor IIE subunit 1 [Source:HGNC Symbol;Acc:HGNC:4650]
#269044	#N/A	#N/A	#N/A	#N/A	#N/A	#N/A	#N/A	#N/A	#N/A	#N/A	#N/A	#N/A	#N/A	#N/A	#N/A	#N/A	#N/A	#N/A	0.0506556	#N/A	1	ENSG00000269044		lncRNA	novel transcript, sense intronic C19orf42
URB2	#N/A	#N/A	#N/A	#N/A	#N/A	#N/A	#N/A	#N/A	#N/A	#N/A	#N/A	#N/A	#N/A	#N/A	#N/A	#N/A	#N/A	#N/A	0.0506556	#N/A	1	ENSG00000135763	URB2	protein_coding	URB2 ribosome biogenesis homolog [Source:HGNC Symbol;Acc:HGNC:28967]
RCC1	#N/A	#N/A	#N/A	#N/A	#N/A	#N/A	#N/A	#N/A	#N/A	#N/A	#N/A	#N/A	#N/A	#N/A	#N/A	#N/A	#N/A	#N/A	0.050577	#N/A	1	ENSG00000180198	RCC1	protein_coding	regulator of chromosome condensation 1 [Source:HGNC Symbol;Acc:HGNC:1913]
TOMM34	#N/A	#N/A	#N/A	#N/A	#N/A	#N/A	#N/A	#N/A	#N/A	#N/A	#N/A	#N/A	#N/A	#N/A	#N/A	#N/A	#N/A	#N/A	0.0503693	#N/A	1	ENSG00000025772	TOMM34	protein_coding	translocase of outer mitochondrial membrane 34 [Source:HGNC Symbol;Acc:HGNC:15746]
CDC42-AS1	#N/A	#N/A	#N/A	#N/A	#N/A	#N/A	#N/A	#N/A	#N/A	#N/A	#N/A	#N/A	#N/A	#N/A	#N/A	#N/A	#N/A	#N/A	0.0503063	#N/A	1	ENSG00000285752	CDC42-AS1	lncRNA	CDC42 antisense RNA 1 [Source:HGNC Symbol;Acc:HGNC:54314]
RPS10	#N/A	#N/A	#N/A	#N/A	#N/A	#N/A	#N/A	#N/A	#N/A	#N/A	#N/A	#N/A	#N/A	#N/A	#N/A	#N/A	0.0502567	#N/A	#N/A	#N/A	1	ENSG00000124614	RPS10	protein_coding	ribosomal protein S10 [Source:HGNC Symbol;Acc:HGNC:10383]
RPS18#231500	#N/A	#N/A	#N/A	#N/A	#N/A	#N/A	#N/A	#N/A	#N/A	#N/A	#N/A	#N/A	#N/A	#N/A	#N/A	#N/A	0.05024	#N/A	#N/A	#N/A	1	ENSG00000231500	RPS18	protein_coding	ribosomal protein S18 [Source:HGNC Symbol;Acc:HGNC:10401]
EML2	#N/A	#N/A	#N/A	#N/A	#N/A	#N/A	#N/A	#N/A	#N/A	#N/A	#N/A	#N/A	#N/A	#N/A	#N/A	#N/A	#N/A	#N/A	0.0501997	#N/A	1	ENSG00000125746	EML2	protein_coding	EMAP like 2 [Source:HGNC Symbol;Acc:HGNC:18035]
QSOX2	#N/A	#N/A	#N/A	#N/A	#N/A	#N/A	#N/A	#N/A	#N/A	#N/A	#N/A	#N/A	#N/A	#N/A	#N/A	#N/A	#N/A	#N/A	0.0500385	#N/A	1	ENSG00000165661	QSOX2	protein_coding	quiescin sulfhydryl oxidase 2 [Source:HGNC Symbol;Acc:HGNC:30249]
CCDC113	#N/A	#N/A	#N/A	#N/A	#N/A	#N/A	#N/A	#N/A	#N/A	#N/A	0.0499593	#N/A	#N/A	#N/A	#N/A	#N/A	#N/A	#N/A	#N/A	#N/A	1	ENSG00000103021	CCDC113	protein_coding	coiled-coil domain containing 113 [Source:HGNC Symbol;Acc:HGNC:25002]
ACBD5	#N/A	#N/A	#N/A	#N/A	#N/A	#N/A	#N/A	#N/A	#N/A	#N/A	#N/A	#N/A	#N/A	#N/A	#N/A	#N/A	#N/A	#N/A	0.0498659	#N/A	1	ENSG00000107897	ACBD5	protein_coding	acyl-CoA binding domain containing 5 [Source:HGNC Symbol;Acc:HGNC:23338]
BAG4	#N/A	#N/A	#N/A	#N/A	#N/A	#N/A	#N/A	#N/A	#N/A	#N/A	#N/A	#N/A	#N/A	#N/A	#N/A	#N/A	#N/A	#N/A	0.0498093	#N/A	1	ENSG00000156735	BAG4	protein_coding	BAG cochaperone 4 [Source:HGNC Symbol;Acc:HGNC:940]
#285718	#N/A	#N/A	#N/A	#N/A	#N/A	#N/A	#N/A	0.049799	#N/A	#N/A	#N/A	#N/A	#N/A	#N/A	#N/A	#N/A	#N/A	#N/A	#N/A	#N/A	1	ENSG00000285718		lncRNA	novel transcript
#232063	#N/A	#N/A	#N/A	#N/A	#N/A	#N/A	#N/A	#N/A	#N/A	#N/A	#N/A	#N/A	#N/A	#N/A	0.049771	#N/A	#N/A	#N/A	#N/A	#N/A	1	ENSG00000232063		lncRNA	novel transcript
RPL39	#N/A	#N/A	#N/A	#N/A	#N/A	#N/A	#N/A	#N/A	#N/A	#N/A	#N/A	#N/A	#N/A	#N/A	#N/A	#N/A	0.0496713	#N/A	#N/A	#N/A	1	ENSG00000198918	RPL39	protein_coding	ribosomal protein L39 [Source:HGNC Symbol;Acc:HGNC:10350]
CXXC4	#N/A	#N/A	#N/A	#N/A	#N/A	0.0496378	#N/A	#N/A	#N/A	#N/A	#N/A	#N/A	#N/A	#N/A	#N/A	#N/A	#N/A	#N/A	#N/A	#N/A	1	ENSG00000168772	CXXC4	protein_coding	CXXC finger protein 4 [Source:HGNC Symbol;Acc:HGNC:24593]
PHLDA2#181649	#N/A	#N/A	#N/A	#N/A	#N/A	#N/A	0.0495262	#N/A	#N/A	#N/A	#N/A	#N/A	#N/A	#N/A	#N/A	#N/A	#N/A	#N/A	#N/A	#N/A	1	ENSG00000181649	PHLDA2	protein_coding	pleckstrin homology like domain family A member 2 [Source:HGNC Symbol;Acc:HGNC:12385]
RPS28	#N/A	#N/A	#N/A	#N/A	#N/A	#N/A	#N/A	#N/A	#N/A	#N/A	#N/A	#N/A	#N/A	#N/A	#N/A	#N/A	0.0493225	#N/A	#N/A	#N/A	1	ENSG00000233927	RPS28	protein_coding	ribosomal protein S28 [Source:HGNC Symbol;Acc:HGNC:10418]
#255158	#N/A	#N/A	#N/A	#N/A	#N/A	#N/A	#N/A	#N/A	#N/A	#N/A	#N/A	#N/A	#N/A	#N/A	#N/A	#N/A	#N/A	#N/A	0.0492625	#N/A	1	ENSG00000255158		lncRNA	novel transcript
SIRT6	#N/A	#N/A	#N/A	#N/A	#N/A	#N/A	#N/A	#N/A	#N/A	#N/A	#N/A	#N/A	#N/A	#N/A	#N/A	#N/A	#N/A	#N/A	0.0492122	#N/A	1	ENSG00000077463	SIRT6	protein_coding	sirtuin 6 [Source:HGNC Symbol;Acc:HGNC:14934]
LYPD5	#N/A	#N/A	#N/A	#N/A	#N/A	#N/A	#N/A	#N/A	#N/A	0.0492038	#N/A	#N/A	#N/A	#N/A	#N/A	#N/A	#N/A	#N/A	#N/A	#N/A	1	ENSG00000159871	LYPD5	protein_coding	LY6/PLAUR domain containing 5 [Source:HGNC Symbol;Acc:HGNC:26397]
RPL36	#N/A	#N/A	#N/A	#N/A	#N/A	#N/A	#N/A	#N/A	#N/A	#N/A	#N/A	#N/A	#N/A	#N/A	#N/A	#N/A	0.0491547	#N/A	#N/A	#N/A	1	ENSG00000130255	RPL36	protein_coding	ribosomal protein L36 [Source:HGNC Symbol;Acc:HGNC:13631]
EIPR1	#N/A	#N/A	#N/A	#N/A	#N/A	#N/A	#N/A	#N/A	#N/A	#N/A	#N/A	#N/A	#N/A	#N/A	#N/A	#N/A	#N/A	#N/A	0.0490116	#N/A	1	ENSG00000032389	EIPR1	protein_coding	EARP complex and GARP complex interacting protein 1 [Source:HGNC Symbol;Acc:HGNC:12383]
TOMM20L-DT	#N/A	#N/A	#N/A	#N/A	#N/A	#N/A	#N/A	#N/A	#N/A	#N/A	#N/A	#N/A	#N/A	#N/A	#N/A	#N/A	#N/A	#N/A	0.0490061	#N/A	1	ENSG00000258658	TOMM20L-DT	lncRNA	TOMM20L divergent transcript [Source:HGNC Symbol;Acc:HGNC:55443]
SNAPC5	#N/A	#N/A	#N/A	#N/A	#N/A	#N/A	#N/A	#N/A	#N/A	#N/A	#N/A	#N/A	#N/A	#N/A	#N/A	#N/A	#N/A	#N/A	0.0489809	#N/A	1	ENSG00000174446	SNAPC5	protein_coding	small nuclear RNA activating complex polypeptide 5 [Source:HGNC Symbol;Acc:HGNC:15484]
SLFN5	#N/A	#N/A	#N/A	#N/A	#N/A	#N/A	#N/A	#N/A	#N/A	#N/A	#N/A	#N/A	#N/A	#N/A	#N/A	#N/A	#N/A	#N/A	0.0489121	#N/A	1	ENSG00000166750	SLFN5	protein_coding	schlafen family member 5 [Source:HGNC Symbol;Acc:HGNC:28286]
BRSK1	#N/A	#N/A	#N/A	#N/A	#N/A	#N/A	#N/A	#N/A	#N/A	#N/A	#N/A	#N/A	#N/A	0.0488125	#N/A	#N/A	#N/A	#N/A	#N/A	#N/A	1	ENSG00000160469	BRSK1	protein_coding	BR serine/threonine kinase 1 [Source:HGNC Symbol;Acc:HGNC:18994]
ERGIC2	#N/A	#N/A	#N/A	#N/A	#N/A	#N/A	#N/A	#N/A	#N/A	#N/A	#N/A	#N/A	#N/A	#N/A	#N/A	#N/A	#N/A	#N/A	0.0486489	#N/A	1	ENSG00000087502	ERGIC2	protein_coding	ERGIC and golgi 2 [Source:HGNC Symbol;Acc:HGNC:30208]
#286846	#N/A	#N/A	#N/A	#N/A	#N/A	#N/A	#N/A	#N/A	#N/A	#N/A	#N/A	#N/A	#N/A	#N/A	0.0486278	#N/A	#N/A	#N/A	#N/A	#N/A	1	ENSG00000286846		lncRNA	novel transcript
TSR3	#N/A	#N/A	#N/A	#N/A	#N/A	#N/A	#N/A	#N/A	#N/A	#N/A	#N/A	#N/A	#N/A	#N/A	#N/A	#N/A	0.0485956	#N/A	#N/A	#N/A	1	ENSG00000007520	TSR3	protein_coding	TSR3 ribosome maturation factor [Source:HGNC Symbol;Acc:HGNC:14175]
DIAPH1-AS1	#N/A	#N/A	#N/A	#N/A	#N/A	#N/A	#N/A	#N/A	#N/A	#N/A	#N/A	#N/A	#N/A	#N/A	#N/A	#N/A	#N/A	#N/A	0.0484905	#N/A	1	ENSG00000246422	DIAPH1-AS1	lncRNA	DIAPH1 antisense RNA 1 [Source:HGNC Symbol;Acc:HGNC:40177]
RNF181	#N/A	#N/A	#N/A	#N/A	#N/A	#N/A	0.0483195	#N/A	#N/A	#N/A	#N/A	#N/A	#N/A	#N/A	#N/A	#N/A	#N/A	#N/A	#N/A	#N/A	1	ENSG00000168894	RNF181	protein_coding	ring finger protein 181 [Source:HGNC Symbol;Acc:HGNC:28037]
SNTB2#168807	#N/A	#N/A	#N/A	#N/A	#N/A	#N/A	#N/A	#N/A	#N/A	#N/A	#N/A	#N/A	#N/A	#N/A	#N/A	#N/A	#N/A	#N/A	0.0482617	#N/A	1	ENSG00000168807	SNTB2	protein_coding	syntrophin beta 2 [Source:HGNC Symbol;Acc:HGNC:11169]
CDKN1A	#N/A	#N/A	#N/A	#N/A	#N/A	#N/A	#N/A	0.0480719	#N/A	#N/A	#N/A	#N/A	#N/A	#N/A	#N/A	#N/A	#N/A	#N/A	#N/A	#N/A	1	ENSG00000124762	CDKN1A	protein_coding	cyclin dependent kinase inhibitor 1A [Source:HGNC Symbol;Acc:HGNC:1784]
LTB4R#213903	#N/A	#N/A	#N/A	#N/A	#N/A	#N/A	#N/A	#N/A	#N/A	#N/A	#N/A	#N/A	#N/A	#N/A	#N/A	#N/A	#N/A	#N/A	0.0480584	#N/A	1	ENSG00000213903	LTB4R	protein_coding	leukotriene B4 receptor [Source:HGNC Symbol;Acc:HGNC:6713]
IL1RAP	#N/A	#N/A	#N/A	#N/A	#N/A	#N/A	#N/A	#N/A	#N/A	#N/A	#N/A	#N/A	#N/A	#N/A	#N/A	#N/A	#N/A	#N/A	0.0480201	#N/A	1	ENSG00000196083	IL1RAP	protein_coding	interleukin 1 receptor accessory protein [Source:HGNC Symbol;Acc:HGNC:5995]
RAC2	#N/A	#N/A	#N/A	#N/A	#N/A	#N/A	#N/A	#N/A	#N/A	#N/A	#N/A	#N/A	#N/A	#N/A	#N/A	#N/A	#N/A	#N/A	0.0478888	#N/A	1	ENSG00000128340	RAC2	protein_coding	Rac family small GTPase 2 [Source:HGNC Symbol;Acc:HGNC:9802]
SNHG11	#N/A	#N/A	#N/A	#N/A	#N/A	#N/A	#N/A	#N/A	#N/A	#N/A	#N/A	#N/A	#N/A	#N/A	#N/A	#N/A	#N/A	#N/A	0.0478512	#N/A	1	ENSG00000174365	SNHG11	lncRNA	small nucleolar RNA host gene 11 [Source:HGNC Symbol;Acc:HGNC:25046]
PLEKHG6	#N/A	#N/A	#N/A	#N/A	#N/A	#N/A	#N/A	#N/A	#N/A	#N/A	#N/A	#N/A	#N/A	#N/A	#N/A	#N/A	#N/A	#N/A	0.0478512	#N/A	1	ENSG00000008323	PLEKHG6	protein_coding	pleckstrin homology and RhoGEF domain containing G6 [Source:HGNC Symbol;Acc:HGNC:25562]
TMEM44-AS2	#N/A	#N/A	#N/A	#N/A	#N/A	#N/A	#N/A	#N/A	#N/A	#N/A	#N/A	#N/A	#N/A	#N/A	#N/A	#N/A	#N/A	#N/A	0.0478512	#N/A	1	ENSG00000229334	TMEM44-AS2	lncRNA	TMEM44 antisense RNA 2 [Source:HGNC Symbol;Acc:HGNC:41082]
SLC66A1	#N/A	#N/A	#N/A	#N/A	#N/A	#N/A	#N/A	#N/A	#N/A	#N/A	#N/A	#N/A	#N/A	#N/A	#N/A	#N/A	#N/A	#N/A	0.0478512	#N/A	1	ENSG00000040487	SLC66A1	protein_coding	solute carrier family 66 member 1 [Source:HGNC Symbol;Acc:HGNC:26001]
LINC02795	#N/A	#N/A	0.0477804	#N/A	#N/A	#N/A	#N/A	#N/A	#N/A	#N/A	#N/A	#N/A	#N/A	#N/A	#N/A	#N/A	#N/A	#N/A	#N/A	#N/A	1	ENSG00000285210	LINC02795	lncRNA	long intergenic non-protein coding RNA 2795 [Source:HGNC Symbol;Acc:HGNC:54319]
#272009	#N/A	#N/A	#N/A	#N/A	#N/A	#N/A	#N/A	#N/A	#N/A	#N/A	#N/A	#N/A	#N/A	0.0477331	#N/A	#N/A	#N/A	#N/A	#N/A	#N/A	1	ENSG00000272009		lncRNA	novel transcript, antisense to ZNF165
#269481	#N/A	#N/A	#N/A	#N/A	#N/A	#N/A	#N/A	#N/A	#N/A	#N/A	#N/A	#N/A	#N/A	#N/A	#N/A	#N/A	#N/A	#N/A	0.0474995	#N/A	1	ENSG00000269481		lncRNA	novel transcript, antisense FAM125A
RPL26L1-AS1	#N/A	#N/A	0.0473286	#N/A	#N/A	#N/A	#N/A	#N/A	#N/A	#N/A	#N/A	#N/A	#N/A	#N/A	#N/A	#N/A	#N/A	#N/A	#N/A	#N/A	1	ENSG00000204758	RPL26L1-AS1	lncRNA	RPL26L1 antisense RNA 1 [Source:HGNC Symbol;Acc:HGNC:55914]
LINC01937	#N/A	#N/A	#N/A	#N/A	#N/A	0.0472899	#N/A	#N/A	#N/A	#N/A	#N/A	#N/A	#N/A	#N/A	#N/A	#N/A	#N/A	#N/A	#N/A	#N/A	1	ENSG00000234279	LINC01937	lncRNA	long intergenic non-protein coding RNA 1937 [Source:HGNC Symbol;Acc:HGNC:52760]
LINC00499	#N/A	#N/A	#N/A	#N/A	#N/A	#N/A	#N/A	#N/A	#N/A	#N/A	#N/A	#N/A	#N/A	#N/A	0.0471224	#N/A	#N/A	#N/A	#N/A	#N/A	1	ENSG00000251372	LINC00499	lncRNA	long intergenic non-protein coding RNA 499 [Source:HGNC Symbol;Acc:HGNC:43436]
#278376	#N/A	#N/A	#N/A	#N/A	#N/A	#N/A	#N/A	#N/A	#N/A	#N/A	#N/A	#N/A	#N/A	#N/A	0.0470787	#N/A	#N/A	#N/A	#N/A	#N/A	1	ENSG00000278376		lncRNA	novel transcript
CTNNA2	#N/A	#N/A	#N/A	#N/A	#N/A	#N/A	#N/A	#N/A	#N/A	#N/A	#N/A	#N/A	#N/A	0.0470638	#N/A	#N/A	#N/A	#N/A	#N/A	#N/A	1	ENSG00000066032	CTNNA2	protein_coding	catenin alpha 2 [Source:HGNC Symbol;Acc:HGNC:2510]
ABRAXAS2	#N/A	#N/A	#N/A	#N/A	#N/A	#N/A	#N/A	#N/A	#N/A	#N/A	#N/A	#N/A	#N/A	#N/A	#N/A	#N/A	#N/A	#N/A	0.0469229	#N/A	1	ENSG00000165660	ABRAXAS2	protein_coding	abraxas 2, BRISC complex subunit [Source:HGNC Symbol;Acc:HGNC:28975]
RPL37A	#N/A	#N/A	#N/A	#N/A	#N/A	#N/A	#N/A	#N/A	#N/A	#N/A	#N/A	#N/A	#N/A	#N/A	#N/A	#N/A	0.0468257	#N/A	#N/A	#N/A	1	ENSG00000197756	RPL37A	protein_coding	ribosomal protein L37a [Source:HGNC Symbol;Acc:HGNC:10348]
LINC01232	#N/A	#N/A	#N/A	#N/A	#N/A	#N/A	#N/A	#N/A	#N/A	#N/A	#N/A	#N/A	#N/A	#N/A	#N/A	#N/A	#N/A	#N/A	0.0466736	#N/A	1	ENSG00000280734	LINC01232	lncRNA	long intergenic non-protein coding RNA 1232 [Source:HGNC Symbol;Acc:HGNC:49755]
TNFRSF11A	#N/A	#N/A	#N/A	#N/A	#N/A	#N/A	#N/A	#N/A	#N/A	#N/A	#N/A	#N/A	#N/A	#N/A	#N/A	#N/A	#N/A	#N/A	0.0466736	#N/A	1	ENSG00000141655	TNFRSF11A	protein_coding	TNF receptor superfamily member 11a [Source:HGNC Symbol;Acc:HGNC:11908]
#254409	#N/A	#N/A	#N/A	#N/A	#N/A	#N/A	#N/A	#N/A	#N/A	#N/A	#N/A	#N/A	#N/A	#N/A	#N/A	#N/A	#N/A	#N/A	0.0466736	#N/A	1	ENSG00000254409		lncRNA	novel transcript, sense overlapping C11orf96
NDUFC2	#N/A	#N/A	#N/A	#N/A	#N/A	#N/A	#N/A	#N/A	#N/A	#N/A	#N/A	#N/A	#N/A	#N/A	#N/A	#N/A	0.0465677	#N/A	#N/A	#N/A	1	ENSG00000151366	NDUFC2	protein_coding	NADH:ubiquinone oxidoreductase subunit C2 [Source:HGNC Symbol;Acc:HGNC:7706]
FLT3LG	#N/A	#N/A	#N/A	#N/A	#N/A	#N/A	#N/A	#N/A	#N/A	#N/A	#N/A	#N/A	#N/A	#N/A	#N/A	#N/A	#N/A	#N/A	0.0464929	#N/A	1	ENSG00000090554	FLT3LG	protein_coding	fms related receptor tyrosine kinase 3 ligand [Source:HGNC Symbol;Acc:HGNC:3766]
RPL36A	#N/A	#N/A	#N/A	#N/A	#N/A	#N/A	#N/A	#N/A	#N/A	#N/A	#N/A	#N/A	#N/A	#N/A	#N/A	#N/A	0.0464095	#N/A	#N/A	#N/A	1	ENSG00000241343	RPL36A	protein_coding	ribosomal protein L36a [Source:HGNC Symbol;Acc:HGNC:10359]
IRF4	#N/A	#N/A	#N/A	#N/A	#N/A	#N/A	#N/A	#N/A	#N/A	#N/A	#N/A	#N/A	#N/A	#N/A	#N/A	#N/A	#N/A	#N/A	0.0464025	#N/A	1	ENSG00000137265	IRF4	protein_coding	interferon regulatory factor 4 [Source:HGNC Symbol;Acc:HGNC:6119]
#262877	#N/A	#N/A	#N/A	#N/A	#N/A	0.0463016	#N/A	#N/A	#N/A	#N/A	#N/A	#N/A	#N/A	#N/A	#N/A	#N/A	#N/A	#N/A	#N/A	#N/A	1	ENSG00000262877		lncRNA	novel transcript
PADI4#159339	#N/A	#N/A	#N/A	#N/A	#N/A	#N/A	#N/A	0.0461333	#N/A	#N/A	#N/A	#N/A	#N/A	#N/A	#N/A	#N/A	#N/A	#N/A	#N/A	#N/A	1	ENSG00000159339	PADI4	protein_coding	peptidyl arginine deiminase 4 [Source:HGNC Symbol;Acc:HGNC:18368]
BLNK	#N/A	#N/A	#N/A	#N/A	#N/A	#N/A	#N/A	#N/A	#N/A	#N/A	#N/A	#N/A	#N/A	#N/A	0.0457857	#N/A	#N/A	#N/A	#N/A	#N/A	1	ENSG00000095585	BLNK	protein_coding	B cell linker [Source:HGNC Symbol;Acc:HGNC:14211]
MZT2B	#N/A	#N/A	#N/A	#N/A	#N/A	#N/A	#N/A	#N/A	#N/A	#N/A	#N/A	#N/A	#N/A	#N/A	#N/A	#N/A	0.0455005	#N/A	#N/A	#N/A	1	ENSG00000152082	MZT2B	protein_coding	mitotic spindle organizing protein 2B [Source:HGNC Symbol;Acc:HGNC:25886]
LINC01562	#N/A	#N/A	#N/A	#N/A	#N/A	#N/A	#N/A	#N/A	#N/A	#N/A	#N/A	#N/A	#N/A	0.045382	#N/A	#N/A	#N/A	#N/A	#N/A	#N/A	1	ENSG00000203356	LINC01562	lncRNA	long intergenic non-protein coding RNA 1562 [Source:HGNC Symbol;Acc:HGNC:51335]
MUC16	#N/A	#N/A	#N/A	#N/A	#N/A	#N/A	0.0453571	#N/A	#N/A	#N/A	#N/A	#N/A	#N/A	#N/A	#N/A	#N/A	#N/A	#N/A	#N/A	#N/A	1	ENSG00000181143	MUC16	protein_coding	mucin 16, cell surface associated [Source:HGNC Symbol;Acc:HGNC:15582]
LINC02100	#N/A	#N/A	#N/A	#N/A	#N/A	#N/A	#N/A	#N/A	#N/A	#N/A	#N/A	#N/A	#N/A	#N/A	#N/A	#N/A	#N/A	#N/A	0.0450185	#N/A	1	ENSG00000248693	LINC02100	lncRNA	long intergenic non-protein coding RNA 2100 [Source:HGNC Symbol;Acc:HGNC:52955]
ZNF677	#N/A	#N/A	#N/A	#N/A	#N/A	#N/A	#N/A	#N/A	#N/A	#N/A	#N/A	#N/A	#N/A	#N/A	#N/A	#N/A	#N/A	0.0445016	#N/A	#N/A	1	ENSG00000197928	ZNF677	protein_coding	zinc finger protein 677 [Source:HGNC Symbol;Acc:HGNC:28730]
RPL35	#N/A	#N/A	#N/A	#N/A	#N/A	#N/A	#N/A	#N/A	#N/A	#N/A	#N/A	#N/A	#N/A	#N/A	#N/A	#N/A	0.0444678	#N/A	#N/A	#N/A	1	ENSG00000136942	RPL35	protein_coding	ribosomal protein L35 [Source:HGNC Symbol;Acc:HGNC:10344]
ENO3	#N/A	#N/A	#N/A	#N/A	#N/A	#N/A	#N/A	#N/A	#N/A	#N/A	#N/A	#N/A	#N/A	#N/A	#N/A	#N/A	#N/A	#N/A	0.0443401	#N/A	1	ENSG00000108515	ENO3	protein_coding	enolase 3 [Source:HGNC Symbol;Acc:HGNC:3354]
EIF3L	#N/A	#N/A	#N/A	#N/A	#N/A	#N/A	#N/A	#N/A	#N/A	#N/A	#N/A	#N/A	#N/A	#N/A	#N/A	#N/A	#N/A	#N/A	0.044161	#N/A	1	ENSG00000100129	EIF3L	protein_coding	eukaryotic translation initiation factor 3 subunit L [Source:HGNC Symbol;Acc:HGNC:18138]
BTLA	#N/A	#N/A	0.0441409	#N/A	#N/A	#N/A	#N/A	#N/A	#N/A	#N/A	#N/A	#N/A	#N/A	#N/A	#N/A	#N/A	#N/A	#N/A	#N/A	#N/A	1	ENSG00000186265	BTLA	protein_coding	B and T lymphocyte associated [Source:HGNC Symbol;Acc:HGNC:21087]
RPS23	#N/A	#N/A	#N/A	#N/A	#N/A	#N/A	#N/A	#N/A	#N/A	#N/A	#N/A	#N/A	#N/A	#N/A	#N/A	#N/A	0.0441328	#N/A	#N/A	#N/A	1	ENSG00000186468	RPS23	protein_coding	ribosomal protein S23 [Source:HGNC Symbol;Acc:HGNC:10410]
#268112	#N/A	#N/A	#N/A	#N/A	#N/A	#N/A	#N/A	#N/A	#N/A	#N/A	#N/A	#N/A	#N/A	#N/A	#N/A	#N/A	#N/A	#N/A	0.0441116	#N/A	1	ENSG00000268112		lncRNA	novel transcript, antisense MAP1S
TRIM32	#N/A	#N/A	#N/A	0.0440645	#N/A	#N/A	#N/A	#N/A	#N/A	#N/A	#N/A	#N/A	#N/A	#N/A	#N/A	#N/A	#N/A	#N/A	#N/A	#N/A	1	ENSG00000119401	TRIM32	protein_coding	tripartite motif containing 32 [Source:HGNC Symbol;Acc:HGNC:16380]
C1orf220	#N/A	#N/A	#N/A	#N/A	#N/A	#N/A	#N/A	#N/A	#N/A	#N/A	0.0438357	#N/A	#N/A	#N/A	#N/A	#N/A	#N/A	#N/A	#N/A	#N/A	1	ENSG00000213057	C1orf220	lncRNA	chromosome 1 putative open reading frame 220 [Source:HGNC Symbol;Acc:HGNC:33805]
DDX31	#N/A	#N/A	#N/A	#N/A	#N/A	#N/A	#N/A	#N/A	#N/A	#N/A	#N/A	#N/A	#N/A	#N/A	#N/A	#N/A	#N/A	#N/A	0.0436744	#N/A	1	ENSG00000125485	DDX31	protein_coding	DEAD-box helicase 31 [Source:HGNC Symbol;Acc:HGNC:16715]
RPS5	#N/A	#N/A	#N/A	#N/A	#N/A	#N/A	#N/A	#N/A	#N/A	#N/A	#N/A	#N/A	#N/A	#N/A	#N/A	#N/A	0.0436634	#N/A	#N/A	#N/A	1	ENSG00000083845	RPS5	protein_coding	ribosomal protein S5 [Source:HGNC Symbol;Acc:HGNC:10426]
OVCH1-AS1	#N/A	#N/A	#N/A	#N/A	#N/A	#N/A	#N/A	#N/A	#N/A	#N/A	#N/A	#N/A	#N/A	#N/A	#N/A	#N/A	#N/A	#N/A	0.0434782	#N/A	1	ENSG00000257599	OVCH1-AS1	lncRNA	OVCH1 antisense RNA 1 [Source:HGNC Symbol;Acc:HGNC:44484]
#271959	#N/A	#N/A	#N/A	#N/A	#N/A	#N/A	#N/A	#N/A	#N/A	#N/A	0.0434163	#N/A	#N/A	#N/A	#N/A	#N/A	#N/A	#N/A	#N/A	#N/A	1	ENSG00000271959		lncRNA	novel transcript, antisense to MROH5
#275759	#N/A	0.0433904	#N/A	#N/A	#N/A	#N/A	#N/A	#N/A	#N/A	#N/A	#N/A	#N/A	#N/A	#N/A	#N/A	#N/A	#N/A	#N/A	#N/A	#N/A	1	ENSG00000275759		lncRNA	novel transcript
TMCO1	#N/A	#N/A	#N/A	#N/A	#N/A	#N/A	#N/A	#N/A	#N/A	#N/A	#N/A	#N/A	#N/A	#N/A	#N/A	#N/A	#N/A	#N/A	0.0432015	#N/A	1	ENSG00000143183	TMCO1	protein_coding	transmembrane and coiled-coil domains 1 [Source:HGNC Symbol;Acc:HGNC:18188]
#249771	#N/A	#N/A	#N/A	#N/A	#N/A	0.0431987	#N/A	#N/A	#N/A	#N/A	#N/A	#N/A	#N/A	#N/A	#N/A	#N/A	#N/A	#N/A	#N/A	#N/A	1	ENSG00000249771		lncRNA	novel transcript
GABARAP	#N/A	#N/A	#N/A	#N/A	#N/A	#N/A	0.0431949	#N/A	#N/A	#N/A	#N/A	#N/A	#N/A	#N/A	#N/A	#N/A	#N/A	#N/A	#N/A	#N/A	1	ENSG00000170296	GABARAP	protein_coding	GABA type A receptor-associated protein [Source:HGNC Symbol;Acc:HGNC:4067]
#286016	#N/A	#N/A	#N/A	#N/A	#N/A	0.0429325	#N/A	#N/A	#N/A	#N/A	#N/A	#N/A	#N/A	#N/A	#N/A	#N/A	#N/A	#N/A	#N/A	#N/A	1	ENSG00000286016		lncRNA	novel transcript
#256448	#N/A	#N/A	#N/A	#N/A	#N/A	#N/A	#N/A	#N/A	#N/A	#N/A	#N/A	#N/A	#N/A	#N/A	#N/A	#N/A	#N/A	#N/A	0.0425076	#N/A	1	ENSG00000256448		lncRNA	novel transcript
TMEM167B	#N/A	#N/A	#N/A	#N/A	#N/A	#N/A	#N/A	#N/A	#N/A	#N/A	#N/A	#N/A	#N/A	#N/A	#N/A	#N/A	#N/A	#N/A	0.0424908	#N/A	1	ENSG00000215717	TMEM167B	protein_coding	transmembrane protein 167B [Source:HGNC Symbol;Acc:HGNC:30187]
TAF5L	#N/A	#N/A	#N/A	#N/A	#N/A	#N/A	#N/A	#N/A	#N/A	#N/A	#N/A	#N/A	#N/A	#N/A	#N/A	#N/A	#N/A	#N/A	0.0424691	#N/A	1	ENSG00000135801	TAF5L	protein_coding	TATA-box binding protein associated factor 5 like [Source:HGNC Symbol;Acc:HGNC:17304]
URB1-AS1	#N/A	#N/A	#N/A	#N/A	#N/A	#N/A	#N/A	#N/A	#N/A	#N/A	#N/A	#N/A	#N/A	#N/A	0.0423183	#N/A	#N/A	#N/A	#N/A	#N/A	1	ENSG00000256073	URB1-AS1	lncRNA	URB1 antisense RNA 1 (head to head) [Source:HGNC Symbol;Acc:HGNC:23128]
RPL28	#N/A	#N/A	#N/A	#N/A	#N/A	#N/A	#N/A	#N/A	#N/A	#N/A	#N/A	#N/A	#N/A	#N/A	#N/A	#N/A	0.0421052	#N/A	#N/A	#N/A	1	ENSG00000108107	RPL28	protein_coding	ribosomal protein L28 [Source:HGNC Symbol;Acc:HGNC:10330]
RPS24	#N/A	#N/A	#N/A	#N/A	#N/A	#N/A	#N/A	#N/A	#N/A	#N/A	#N/A	#N/A	#N/A	#N/A	#N/A	#N/A	0.0420819	#N/A	#N/A	#N/A	1	ENSG00000138326	RPS24	protein_coding	ribosomal protein S24 [Source:HGNC Symbol;Acc:HGNC:10411]
TNFAIP3	#N/A	#N/A	#N/A	#N/A	#N/A	#N/A	#N/A	#N/A	#N/A	#N/A	#N/A	#N/A	#N/A	#N/A	#N/A	#N/A	#N/A	#N/A	0.04201	#N/A	1	ENSG00000118503	TNFAIP3	protein_coding	TNF alpha induced protein 3 [Source:HGNC Symbol;Acc:HGNC:11896]
FHAD1-AS1	#N/A	#N/A	#N/A	#N/A	#N/A	#N/A	0.0413859	#N/A	#N/A	#N/A	#N/A	#N/A	#N/A	#N/A	#N/A	#N/A	#N/A	#N/A	#N/A	#N/A	1	ENSG00000233485	FHAD1-AS1	lncRNA	FHAD1 antisense RNA 1 [Source:HGNC Symbol;Acc:HGNC:41241]
#269688	#N/A	#N/A	#N/A	#N/A	#N/A	#N/A	#N/A	#N/A	#N/A	#N/A	#N/A	#N/A	#N/A	#N/A	#N/A	#N/A	#N/A	#N/A	0.0410093	#N/A	1	ENSG00000269688		lncRNA	novel transcript, sense intronic to HNRNPL
RPLP2	#N/A	#N/A	#N/A	#N/A	#N/A	#N/A	#N/A	#N/A	#N/A	#N/A	#N/A	#N/A	#N/A	#N/A	#N/A	#N/A	0.0408412	#N/A	#N/A	#N/A	1	ENSG00000177600	RPLP2	protein_coding	ribosomal protein lateral stalk subunit P2 [Source:HGNC Symbol;Acc:HGNC:10377]
PHETA1	#N/A	#N/A	#N/A	#N/A	#N/A	0.0408274	#N/A	#N/A	#N/A	#N/A	#N/A	#N/A	#N/A	#N/A	#N/A	#N/A	#N/A	#N/A	#N/A	#N/A	1	ENSG00000198324	PHETA1	protein_coding	PH domain containing endocytic trafficking adaptor 1 [Source:HGNC Symbol;Acc:HGNC:26509]
FLRT1	#N/A	#N/A	#N/A	0.040385	#N/A	#N/A	#N/A	#N/A	#N/A	#N/A	#N/A	#N/A	#N/A	#N/A	#N/A	#N/A	#N/A	#N/A	#N/A	#N/A	1	ENSG00000126500	FLRT1	protein_coding	fibronectin leucine rich transmembrane protein 1 [Source:HGNC Symbol;Acc:HGNC:3760]
KLRC1	#N/A	#N/A	0.0397216	#N/A	#N/A	#N/A	#N/A	#N/A	#N/A	#N/A	#N/A	#N/A	#N/A	#N/A	#N/A	#N/A	#N/A	#N/A	#N/A	#N/A	1	ENSG00000134545	KLRC1	protein_coding	killer cell lectin like receptor C1 [Source:HGNC Symbol;Acc:HGNC:6374]
MTUS1	#N/A	#N/A	#N/A	#N/A	#N/A	#N/A	#N/A	#N/A	#N/A	#N/A	#N/A	#N/A	#N/A	#N/A	#N/A	#N/A	#N/A	#N/A	0.0397169	#N/A	1	ENSG00000129422	MTUS1	protein_coding	microtubule associated scaffold protein 1 [Source:HGNC Symbol;Acc:HGNC:29789]
SLC46A1	#N/A	#N/A	#N/A	#N/A	#N/A	#N/A	#N/A	#N/A	#N/A	#N/A	#N/A	0.0397077	#N/A	#N/A	#N/A	#N/A	#N/A	#N/A	#N/A	#N/A	1	ENSG00000076351	SLC46A1	protein_coding	solute carrier family 46 member 1 [Source:HGNC Symbol;Acc:HGNC:30521]
HYAL3	#N/A	#N/A	#N/A	#N/A	#N/A	#N/A	#N/A	#N/A	#N/A	#N/A	#N/A	#N/A	#N/A	#N/A	#N/A	#N/A	0.0396684	#N/A	#N/A	#N/A	1	ENSG00000186792	HYAL3	protein_coding	hyaluronidase 3 [Source:HGNC Symbol;Acc:HGNC:5322]
PRCD	#N/A	#N/A	#N/A	#N/A	#N/A	#N/A	#N/A	#N/A	#N/A	#N/A	0.0396243	#N/A	#N/A	#N/A	#N/A	#N/A	#N/A	#N/A	#N/A	#N/A	1	ENSG00000214140	PRCD	protein_coding	photoreceptor disc component [Source:HGNC Symbol;Acc:HGNC:32528]
DUSP7	#N/A	#N/A	#N/A	#N/A	#N/A	#N/A	#N/A	#N/A	#N/A	0.0395775	#N/A	#N/A	#N/A	#N/A	#N/A	#N/A	#N/A	#N/A	#N/A	#N/A	1	ENSG00000164086	DUSP7	protein_coding	dual specificity phosphatase 7 [Source:HGNC Symbol;Acc:HGNC:3073]
#285517	0.0394715	#N/A	#N/A	#N/A	#N/A	#N/A	#N/A	#N/A	#N/A	#N/A	#N/A	#N/A	#N/A	#N/A	#N/A	#N/A	#N/A	#N/A	#N/A	#N/A	1	ENSG00000285517		lncRNA	long intergenic non-protein coding RNA 941
TMEM126A	#N/A	#N/A	#N/A	#N/A	#N/A	#N/A	#N/A	#N/A	#N/A	#N/A	#N/A	#N/A	#N/A	#N/A	#N/A	#N/A	#N/A	#N/A	0.0390651	#N/A	1	ENSG00000171202	TMEM126A	protein_coding	transmembrane protein 126A [Source:HGNC Symbol;Acc:HGNC:25382]
NIPAL1	#N/A	#N/A	#N/A	#N/A	#N/A	#N/A	#N/A	#N/A	#N/A	#N/A	#N/A	#N/A	0.038955	#N/A	#N/A	#N/A	#N/A	#N/A	#N/A	#N/A	1	ENSG00000163293	NIPAL1	protein_coding	NIPA like domain containing 1 [Source:HGNC Symbol;Acc:HGNC:27194]
ZW10	#N/A	#N/A	#N/A	#N/A	#N/A	#N/A	#N/A	#N/A	#N/A	#N/A	#N/A	#N/A	#N/A	#N/A	#N/A	#N/A	#N/A	#N/A	0.038751	#N/A	1	ENSG00000086827	ZW10	protein_coding	zw10 kinetochore protein [Source:HGNC Symbol;Acc:HGNC:13194]
#287095	#N/A	#N/A	#N/A	#N/A	#N/A	#N/A	#N/A	#N/A	#N/A	#N/A	#N/A	#N/A	#N/A	#N/A	#N/A	#N/A	#N/A	0.0386887	#N/A	#N/A	1	ENSG00000287095		lncRNA	novel transcript, antisense to TMEM71
INCENP	#N/A	#N/A	#N/A	#N/A	#N/A	#N/A	#N/A	#N/A	#N/A	#N/A	#N/A	#N/A	#N/A	#N/A	#N/A	#N/A	#N/A	#N/A	0.0386424	#N/A	1	ENSG00000149503	INCENP	protein_coding	inner centromere protein [Source:HGNC Symbol;Acc:HGNC:6058]
PUS3	#N/A	#N/A	#N/A	#N/A	#N/A	#N/A	#N/A	#N/A	#N/A	#N/A	#N/A	#N/A	#N/A	#N/A	#N/A	#N/A	#N/A	#N/A	0.0386424	#N/A	1	ENSG00000110060	PUS3	protein_coding	pseudouridine synthase 3 [Source:HGNC Symbol;Acc:HGNC:25461]
BTN2A2	#N/A	#N/A	#N/A	#N/A	#N/A	#N/A	#N/A	#N/A	#N/A	#N/A	#N/A	#N/A	#N/A	#N/A	#N/A	#N/A	#N/A	#N/A	0.0384176	#N/A	1	ENSG00000124508	BTN2A2	protein_coding	butyrophilin subfamily 2 member A2 [Source:HGNC Symbol;Acc:HGNC:1137]
ITM2C	#N/A	#N/A	#N/A	#N/A	0.0381822	#N/A	#N/A	#N/A	#N/A	#N/A	#N/A	#N/A	#N/A	#N/A	#N/A	#N/A	#N/A	#N/A	#N/A	#N/A	1	ENSG00000135916	ITM2C	protein_coding	integral membrane protein 2C [Source:HGNC Symbol;Acc:HGNC:6175]
CCDC168	#N/A	#N/A	0.0380508	#N/A	#N/A	#N/A	#N/A	#N/A	#N/A	#N/A	#N/A	#N/A	#N/A	#N/A	#N/A	#N/A	#N/A	#N/A	#N/A	#N/A	1	ENSG00000175820	CCDC168	protein_coding	coiled-coil domain containing 168 [Source:HGNC Symbol;Acc:HGNC:26851]
#272004	#N/A	#N/A	#N/A	#N/A	0.0378036	#N/A	#N/A	#N/A	#N/A	#N/A	#N/A	#N/A	#N/A	#N/A	#N/A	#N/A	#N/A	#N/A	#N/A	#N/A	1	ENSG00000272004		lncRNA	novel transcript, antisense to SLC35E2B
#224216	#N/A	#N/A	#N/A	#N/A	#N/A	#N/A	#N/A	#N/A	#N/A	#N/A	#N/A	#N/A	#N/A	#N/A	#N/A	#N/A	#N/A	0.0377515	#N/A	#N/A	1	ENSG00000224216		lncRNA	novel transcript
#261094	#N/A	#N/A	#N/A	#N/A	0.0376272	#N/A	#N/A	#N/A	#N/A	#N/A	#N/A	#N/A	#N/A	#N/A	#N/A	#N/A	#N/A	#N/A	#N/A	#N/A	1	ENSG00000261094		lncRNA	novel transcript
DNASE1L1	#N/A	#N/A	#N/A	#N/A	0.0375999	#N/A	#N/A	#N/A	#N/A	#N/A	#N/A	#N/A	#N/A	#N/A	#N/A	#N/A	#N/A	#N/A	#N/A	#N/A	1	ENSG00000013563	DNASE1L1	protein_coding	deoxyribonuclease 1 like 1 [Source:HGNC Symbol;Acc:HGNC:2957]
TOX2	#N/A	#N/A	0.0375737	#N/A	#N/A	#N/A	#N/A	#N/A	#N/A	#N/A	#N/A	#N/A	#N/A	#N/A	#N/A	#N/A	#N/A	#N/A	#N/A	#N/A	1	ENSG00000124191	TOX2	protein_coding	TOX high mobility group box family member 2 [Source:HGNC Symbol;Acc:HGNC:16095]
SLC5A4	#N/A	#N/A	#N/A	#N/A	#N/A	#N/A	#N/A	#N/A	#N/A	#N/A	#N/A	#N/A	#N/A	#N/A	#N/A	#N/A	#N/A	#N/A	0.037399	#N/A	1	ENSG00000100191	SLC5A4	protein_coding	solute carrier family 5 member 4 [Source:HGNC Symbol;Acc:HGNC:11039]
AURKA	#N/A	#N/A	#N/A	#N/A	#N/A	#N/A	#N/A	#N/A	#N/A	#N/A	#N/A	#N/A	#N/A	#N/A	#N/A	#N/A	#N/A	#N/A	0.037399	#N/A	1	ENSG00000087586	AURKA	protein_coding	aurora kinase A [Source:HGNC Symbol;Acc:HGNC:11393]
#254444	#N/A	#N/A	#N/A	#N/A	#N/A	#N/A	#N/A	#N/A	#N/A	#N/A	#N/A	#N/A	#N/A	#N/A	#N/A	#N/A	#N/A	#N/A	0.037399	#N/A	1	ENSG00000254444		lncRNA	novel transcript, sense overlapping OR52B2
#251598	#N/A	#N/A	#N/A	#N/A	#N/A	#N/A	#N/A	#N/A	#N/A	#N/A	#N/A	#N/A	#N/A	#N/A	#N/A	#N/A	#N/A	#N/A	0.037399	#N/A	1	ENSG00000251598		lncRNA	novel transcript
#266908	#N/A	#N/A	#N/A	#N/A	#N/A	#N/A	#N/A	#N/A	#N/A	#N/A	#N/A	#N/A	#N/A	#N/A	#N/A	#N/A	#N/A	#N/A	0.037399	#N/A	1	ENSG00000266908		lncRNA	novel transcript
PDCL3	#N/A	#N/A	#N/A	#N/A	#N/A	#N/A	#N/A	#N/A	#N/A	#N/A	#N/A	#N/A	#N/A	#N/A	#N/A	#N/A	0.0373357	#N/A	#N/A	#N/A	1	ENSG00000115539	PDCL3	protein_coding	phosducin like 3 [Source:HGNC Symbol;Acc:HGNC:28860]
WBP4	#N/A	#N/A	#N/A	#N/A	#N/A	#N/A	#N/A	#N/A	#N/A	#N/A	#N/A	#N/A	#N/A	#N/A	#N/A	#N/A	#N/A	#N/A	0.0368126	#N/A	1	ENSG00000120688	WBP4	protein_coding	WW domain binding protein 4 [Source:HGNC Symbol;Acc:HGNC:12739]
MAGIX	#N/A	#N/A	#N/A	#N/A	#N/A	#N/A	#N/A	#N/A	#N/A	0.0363685	#N/A	#N/A	#N/A	#N/A	#N/A	#N/A	#N/A	#N/A	#N/A	#N/A	1	ENSG00000269313	MAGIX	protein_coding	MAGI family member, X-linked [Source:HGNC Symbol;Acc:HGNC:30006]
SAP30-DT	#N/A	#N/A	#N/A	#N/A	#N/A	#N/A	#N/A	#N/A	#N/A	#N/A	#N/A	#N/A	#N/A	#N/A	#N/A	#N/A	#N/A	0.0357749	#N/A	#N/A	1	ENSG00000272870	SAP30-DT	lncRNA	SAP30 divergent transcript [Source:HGNC Symbol;Acc:HGNC:54424]
UQCRB	#N/A	#N/A	#N/A	#N/A	#N/A	#N/A	#N/A	#N/A	#N/A	#N/A	#N/A	#N/A	#N/A	#N/A	#N/A	#N/A	0.0355161	#N/A	#N/A	#N/A	1	ENSG00000156467	UQCRB	protein_coding	ubiquinol-cytochrome c reductase binding protein [Source:HGNC Symbol;Acc:HGNC:12582]
WWC2	#N/A	#N/A	#N/A	#N/A	#N/A	#N/A	#N/A	#N/A	#N/A	#N/A	#N/A	#N/A	#N/A	0.035312	#N/A	#N/A	#N/A	#N/A	#N/A	#N/A	1	ENSG00000151718	WWC2	protein_coding	WW and C2 domain containing 2 [Source:HGNC Symbol;Acc:HGNC:24148]
AMIGO2	#N/A	#N/A	0.0350381	#N/A	#N/A	#N/A	#N/A	#N/A	#N/A	#N/A	#N/A	#N/A	#N/A	#N/A	#N/A	#N/A	#N/A	#N/A	#N/A	#N/A	1	ENSG00000139211	AMIGO2	protein_coding	adhesion molecule with Ig like domain 2 [Source:HGNC Symbol;Acc:HGNC:24073]
PPM1E	#N/A	#N/A	0.0341687	#N/A	#N/A	#N/A	#N/A	#N/A	#N/A	#N/A	#N/A	#N/A	#N/A	#N/A	#N/A	#N/A	#N/A	#N/A	#N/A	#N/A	1	ENSG00000175175	PPM1E	protein_coding	protein phosphatase, Mg2+/Mn2+ dependent 1E [Source:HGNC Symbol;Acc:HGNC:19322]
RETREG1-AS1	#N/A	#N/A	#N/A	#N/A	#N/A	#N/A	#N/A	#N/A	#N/A	#N/A	0.034121	#N/A	#N/A	#N/A	#N/A	#N/A	#N/A	#N/A	#N/A	#N/A	1	ENSG00000246214	RETREG1-AS1	lncRNA	RETREG1 antisense RNA 1 [Source:HGNC Symbol;Acc:HGNC:55551]
ECE1-AS1	#N/A	#N/A	0.0340801	#N/A	#N/A	#N/A	#N/A	#N/A	#N/A	#N/A	#N/A	#N/A	#N/A	#N/A	#N/A	#N/A	#N/A	#N/A	#N/A	#N/A	1	ENSG00000231105	ECE1-AS1	lncRNA	ECE1 antisense RNA 1 [Source:HGNC Symbol;Acc:HGNC:40203]
RHOU#116574	#N/A	#N/A	#N/A	#N/A	#N/A	#N/A	0.0340421	#N/A	#N/A	#N/A	#N/A	#N/A	#N/A	#N/A	#N/A	#N/A	#N/A	#N/A	#N/A	#N/A	1	ENSG00000116574	RHOU	protein_coding	ras homolog family member U [Source:HGNC Symbol;Acc:HGNC:17794]
C17orf58	#N/A	#N/A	#N/A	#N/A	#N/A	0.0336452	#N/A	#N/A	#N/A	#N/A	#N/A	#N/A	#N/A	#N/A	#N/A	#N/A	#N/A	#N/A	#N/A	#N/A	1	ENSG00000186665	C17orf58	protein_coding	chromosome 17 open reading frame 58 [Source:HGNC Symbol;Acc:HGNC:27568]
ATP6V1F	#N/A	#N/A	#N/A	#N/A	#N/A	#N/A	0.0333703	#N/A	#N/A	#N/A	#N/A	#N/A	#N/A	#N/A	#N/A	#N/A	#N/A	#N/A	#N/A	#N/A	1	ENSG00000128524	ATP6V1F	protein_coding	ATPase H+ transporting V1 subunit F [Source:HGNC Symbol;Acc:HGNC:16832]
CLIC1#213719	#N/A	#N/A	#N/A	#N/A	#N/A	#N/A	#N/A	#N/A	#N/A	#N/A	#N/A	#N/A	#N/A	#N/A	#N/A	#N/A	0.033368	#N/A	#N/A	#N/A	1	ENSG00000213719	CLIC1	protein_coding	chloride intracellular channel 1 [Source:HGNC Symbol;Acc:HGNC:2062]
DENND1C	#N/A	#N/A	#N/A	#N/A	#N/A	#N/A	#N/A	#N/A	#N/A	#N/A	#N/A	#N/A	#N/A	#N/A	#N/A	#N/A	#N/A	#N/A	0.0331392	#N/A	1	ENSG00000205744	DENND1C	protein_coding	DENN domain containing 1C [Source:HGNC Symbol;Acc:HGNC:26225]
IL32	#N/A	#N/A	0.0331191	#N/A	#N/A	#N/A	#N/A	#N/A	#N/A	#N/A	#N/A	#N/A	#N/A	#N/A	#N/A	#N/A	#N/A	#N/A	#N/A	#N/A	1	ENSG00000008517	IL32	protein_coding	interleukin 32 [Source:HGNC Symbol;Acc:HGNC:16830]
DPM3	#N/A	#N/A	#N/A	#N/A	0.032794	#N/A	#N/A	#N/A	#N/A	#N/A	#N/A	#N/A	#N/A	#N/A	#N/A	#N/A	#N/A	#N/A	#N/A	#N/A	1	ENSG00000179085	DPM3	protein_coding	dolichyl-phosphate mannosyltransferase subunit 3, regulatory [Source:HGNC Symbol;Acc:HGNC:3007]
LNC-LBCS	#N/A	#N/A	0.0323561	#N/A	#N/A	#N/A	#N/A	#N/A	#N/A	#N/A	#N/A	#N/A	#N/A	#N/A	#N/A	#N/A	#N/A	#N/A	#N/A	#N/A	1	ENSG00000228412	LNC-LBCS	lncRNA	lncRNA bladder and prostate cancer suppressor, hnRNPK interacting [Source:HGNC Symbol;Acc:HGNC:54418]
MKI67	#N/A	#N/A	#N/A	0.0321176	#N/A	#N/A	#N/A	#N/A	#N/A	#N/A	#N/A	#N/A	#N/A	#N/A	#N/A	#N/A	#N/A	#N/A	#N/A	#N/A	1	ENSG00000148773	MKI67	protein_coding	marker of proliferation Ki-67 [Source:HGNC Symbol;Acc:HGNC:7107]
HMGN5	#N/A	#N/A	#N/A	#N/A	#N/A	#N/A	#N/A	#N/A	#N/A	#N/A	#N/A	#N/A	#N/A	#N/A	#N/A	#N/A	#N/A	0.0319156	#N/A	#N/A	1	ENSG00000198157	HMGN5	protein_coding	high mobility group nucleosome binding domain 5 [Source:HGNC Symbol;Acc:HGNC:8013]
GEMIN6	#N/A	#N/A	#N/A	#N/A	#N/A	#N/A	#N/A	#N/A	#N/A	#N/A	#N/A	#N/A	#N/A	#N/A	#N/A	#N/A	0.0314962	#N/A	#N/A	#N/A	1	ENSG00000152147	GEMIN6	protein_coding	gem nuclear organelle associated protein 6 [Source:HGNC Symbol;Acc:HGNC:20044]
#287264	#N/A	0.0311422	#N/A	#N/A	#N/A	#N/A	#N/A	#N/A	#N/A	#N/A	#N/A	#N/A	#N/A	#N/A	#N/A	#N/A	#N/A	#N/A	#N/A	#N/A	1	ENSG00000287264		lncRNA	novel transcript
LFNG	#N/A	#N/A	#N/A	#N/A	#N/A	#N/A	#N/A	#N/A	#N/A	#N/A	#N/A	#N/A	#N/A	#N/A	#N/A	#N/A	#N/A	#N/A	0.0311171	#N/A	1	ENSG00000106003	LFNG	protein_coding	LFNG O-fucosylpeptide 3-beta-N-acetylglucosaminyltransferase [Source:HGNC Symbol;Acc:HGNC:6560]
TP53TG1	#N/A	#N/A	#N/A	#N/A	#N/A	#N/A	#N/A	#N/A	#N/A	#N/A	#N/A	#N/A	#N/A	#N/A	#N/A	#N/A	0.0309705	#N/A	#N/A	#N/A	1	ENSG00000182165	TP53TG1	lncRNA	TP53 target 1 [Source:HGNC Symbol;Acc:HGNC:17026]
IFI30	#N/A	#N/A	#N/A	#N/A	#N/A	#N/A	#N/A	#N/A	#N/A	#N/A	#N/A	#N/A	#N/A	#N/A	#N/A	#N/A	#N/A	#N/A	0.0307884	#N/A	1	ENSG00000216490	IFI30	protein_coding	IFI30 lysosomal thiol reductase [Source:HGNC Symbol;Acc:HGNC:5398]
PARM1	#N/A	#N/A	#N/A	#N/A	#N/A	#N/A	#N/A	#N/A	#N/A	#N/A	#N/A	#N/A	#N/A	#N/A	0.0305233	#N/A	#N/A	#N/A	#N/A	#N/A	1	ENSG00000169116	PARM1	protein_coding	prostate androgen-regulated mucin-like protein 1 [Source:HGNC Symbol;Acc:HGNC:24536]
ABLIM2	#N/A	#N/A	#N/A	#N/A	#N/A	#N/A	#N/A	#N/A	#N/A	#N/A	#N/A	#N/A	0.0302873	#N/A	#N/A	#N/A	#N/A	#N/A	#N/A	#N/A	1	ENSG00000163995	ABLIM2	protein_coding	actin binding LIM protein family member 2 [Source:HGNC Symbol;Acc:HGNC:19195]
#267042	#N/A	#N/A	#N/A	#N/A	#N/A	#N/A	#N/A	#N/A	#N/A	#N/A	#N/A	#N/A	#N/A	#N/A	0.0302822	#N/A	#N/A	#N/A	#N/A	#N/A	1	ENSG00000267042		lncRNA	novel transcript, antisense to CCR10
DIRC3-AS1	#N/A	#N/A	#N/A	#N/A	#N/A	#N/A	#N/A	#N/A	#N/A	#N/A	#N/A	#N/A	#N/A	#N/A	0.0302822	#N/A	#N/A	#N/A	#N/A	#N/A	1	ENSG00000233143	DIRC3-AS1	lncRNA	DIRC3 antisense RNA 1 [Source:HGNC Symbol;Acc:HGNC:50636]
S100A11	#N/A	#N/A	#N/A	#N/A	#N/A	#N/A	0.0300671	#N/A	#N/A	#N/A	#N/A	#N/A	#N/A	#N/A	#N/A	#N/A	#N/A	#N/A	#N/A	#N/A	1	ENSG00000163191	S100A11	protein_coding	S100 calcium binding protein A11 [Source:HGNC Symbol;Acc:HGNC:10488]
PIGH	#N/A	#N/A	#N/A	#N/A	#N/A	#N/A	#N/A	#N/A	#N/A	#N/A	#N/A	#N/A	#N/A	#N/A	#N/A	#N/A	#N/A	#N/A	0.0297759	#N/A	1	ENSG00000100564	PIGH	protein_coding	phosphatidylinositol glycan anchor biosynthesis class H [Source:HGNC Symbol;Acc:HGNC:8964]
PBLD	#N/A	#N/A	#N/A	#N/A	#N/A	#N/A	#N/A	#N/A	#N/A	#N/A	#N/A	#N/A	#N/A	#N/A	0.0297346	#N/A	#N/A	#N/A	#N/A	#N/A	1	ENSG00000108187	PBLD	protein_coding	phenazine biosynthesis like protein domain containing [Source:HGNC Symbol;Acc:HGNC:23301]
RPL27	#N/A	#N/A	#N/A	#N/A	#N/A	#N/A	#N/A	#N/A	#N/A	#N/A	#N/A	#N/A	#N/A	#N/A	#N/A	#N/A	0.0286615	#N/A	#N/A	#N/A	1	ENSG00000131469	RPL27	protein_coding	ribosomal protein L27 [Source:HGNC Symbol;Acc:HGNC:10328]
RPS13	#N/A	#N/A	#N/A	#N/A	#N/A	#N/A	#N/A	#N/A	#N/A	#N/A	#N/A	#N/A	#N/A	#N/A	#N/A	#N/A	0.0286497	#N/A	#N/A	#N/A	1	ENSG00000110700	RPS13	protein_coding	ribosomal protein S13 [Source:HGNC Symbol;Acc:HGNC:10386]
ATP5MF	#N/A	#N/A	#N/A	#N/A	#N/A	#N/A	#N/A	#N/A	#N/A	#N/A	#N/A	#N/A	#N/A	#N/A	#N/A	#N/A	0.028587	#N/A	#N/A	#N/A	1	ENSG00000241468	ATP5MF	protein_coding	ATP synthase membrane subunit f [Source:HGNC Symbol;Acc:HGNC:848]
RSPH10B	#N/A	#N/A	#N/A	#N/A	0.0284016	#N/A	#N/A	#N/A	#N/A	#N/A	#N/A	#N/A	#N/A	#N/A	#N/A	#N/A	#N/A	#N/A	#N/A	#N/A	1	ENSG00000155026	RSPH10B	protein_coding	radial spoke head 10 homolog B [Source:HGNC Symbol;Acc:HGNC:27362]
RWDD3-DT	#N/A	#N/A	#N/A	#N/A	#N/A	#N/A	#N/A	0.0282986	#N/A	#N/A	#N/A	#N/A	#N/A	#N/A	#N/A	#N/A	#N/A	#N/A	#N/A	#N/A	1	ENSG00000226026	RWDD3-DT	lncRNA	RWDD3 divergent transcript [Source:HGNC Symbol;Acc:HGNC:55839]
#257953	#N/A	#N/A	#N/A	#N/A	#N/A	#N/A	#N/A	#N/A	#N/A	#N/A	#N/A	0.0281259	#N/A	#N/A	#N/A	#N/A	#N/A	#N/A	#N/A	#N/A	1	ENSG00000257953		lncRNA	novel transcript, antisense to CTDSP2
NDUFB11	#N/A	#N/A	#N/A	#N/A	#N/A	#N/A	#N/A	#N/A	#N/A	#N/A	#N/A	#N/A	#N/A	#N/A	#N/A	#N/A	0.0280762	#N/A	#N/A	#N/A	1	ENSG00000147123	NDUFB11	protein_coding	NADH:ubiquinone oxidoreductase subunit B11 [Source:HGNC Symbol;Acc:HGNC:20372]
ATP5F1D	#N/A	#N/A	#N/A	#N/A	#N/A	#N/A	#N/A	#N/A	#N/A	#N/A	#N/A	#N/A	#N/A	#N/A	#N/A	#N/A	0.0280479	#N/A	#N/A	#N/A	1	ENSG00000099624	ATP5F1D	protein_coding	ATP synthase F1 subunit delta [Source:HGNC Symbol;Acc:HGNC:837]
TMEM216	#N/A	#N/A	#N/A	#N/A	#N/A	#N/A	#N/A	#N/A	#N/A	#N/A	#N/A	#N/A	#N/A	#N/A	#N/A	#N/A	0.0274786	#N/A	#N/A	#N/A	1	ENSG00000187049	TMEM216	protein_coding	transmembrane protein 216 [Source:HGNC Symbol;Acc:HGNC:25018]
RPS27A	#N/A	#N/A	#N/A	#N/A	#N/A	#N/A	#N/A	#N/A	#N/A	#N/A	#N/A	#N/A	#N/A	#N/A	#N/A	#N/A	0.0270957	#N/A	#N/A	#N/A	1	ENSG00000143947	RPS27A	protein_coding	ribosomal protein S27a [Source:HGNC Symbol;Acc:HGNC:10417]
RPL18A	#N/A	#N/A	#N/A	#N/A	#N/A	#N/A	#N/A	#N/A	#N/A	#N/A	#N/A	#N/A	#N/A	#N/A	#N/A	#N/A	0.027064	#N/A	#N/A	#N/A	1	ENSG00000105640	RPL18A	protein_coding	ribosomal protein L18a [Source:HGNC Symbol;Acc:HGNC:10311]
LINGO1	#N/A	#N/A	#N/A	#N/A	#N/A	#N/A	#N/A	#N/A	#N/A	#N/A	#N/A	#N/A	#N/A	#N/A	#N/A	#N/A	#N/A	#N/A	0.0270093	#N/A	1	ENSG00000169783	LINGO1	protein_coding	leucine rich repeat and Ig domain containing 1 [Source:HGNC Symbol;Acc:HGNC:21205]
RPL27A	#N/A	#N/A	#N/A	#N/A	#N/A	#N/A	#N/A	#N/A	#N/A	#N/A	#N/A	#N/A	#N/A	#N/A	#N/A	#N/A	0.0270077	#N/A	#N/A	#N/A	1	ENSG00000166441	RPL27A	protein_coding	ribosomal protein L27a [Source:HGNC Symbol;Acc:HGNC:10329]
KBTBD3	#N/A	#N/A	#N/A	#N/A	#N/A	#N/A	#N/A	#N/A	#N/A	#N/A	#N/A	#N/A	#N/A	#N/A	#N/A	#N/A	0.0266976	#N/A	#N/A	#N/A	1	ENSG00000182359	KBTBD3	protein_coding	kelch repeat and BTB domain containing 3 [Source:HGNC Symbol;Acc:HGNC:22934]
SSR4	#N/A	#N/A	#N/A	#N/A	0.0265099	#N/A	#N/A	#N/A	#N/A	#N/A	#N/A	#N/A	#N/A	#N/A	#N/A	#N/A	#N/A	#N/A	#N/A	#N/A	1	ENSG00000180879	SSR4	protein_coding	signal sequence receptor subunit 4 [Source:HGNC Symbol;Acc:HGNC:11326]
ZIK1	#N/A	#N/A	#N/A	#N/A	#N/A	#N/A	#N/A	#N/A	#N/A	#N/A	0.0264846	#N/A	#N/A	#N/A	#N/A	#N/A	#N/A	#N/A	#N/A	#N/A	1	ENSG00000171649	ZIK1	protein_coding	zinc finger protein interacting with K protein 1 [Source:HGNC Symbol;Acc:HGNC:33104]
TOB1-AS1	#N/A	#N/A	#N/A	#N/A	0.0264543	#N/A	#N/A	#N/A	#N/A	#N/A	#N/A	#N/A	#N/A	#N/A	#N/A	#N/A	#N/A	#N/A	#N/A	#N/A	1	ENSG00000229980	TOB1-AS1	lncRNA	TOB1 antisense RNA 1 [Source:HGNC Symbol;Acc:HGNC:44340]
#257176	#N/A	#N/A	#N/A	#N/A	#N/A	#N/A	#N/A	#N/A	#N/A	#N/A	#N/A	#N/A	#N/A	#N/A	#N/A	#N/A	#N/A	#N/A	0.0263736	#N/A	1	ENSG00000257176		lncRNA	novel transcript, antisense to FAR2
RPL8	#N/A	#N/A	#N/A	#N/A	#N/A	#N/A	#N/A	#N/A	#N/A	#N/A	#N/A	#N/A	#N/A	#N/A	#N/A	#N/A	0.0262736	#N/A	#N/A	#N/A	1	ENSG00000161016	RPL8	protein_coding	ribosomal protein L8 [Source:HGNC Symbol;Acc:HGNC:10368]
MIOS-DT	#N/A	#N/A	#N/A	#N/A	#N/A	#N/A	#N/A	#N/A	#N/A	#N/A	#N/A	#N/A	#N/A	0.0260897	#N/A	#N/A	#N/A	#N/A	#N/A	#N/A	1	ENSG00000272894	MIOS-DT	lncRNA	MIOS divergent transcript [Source:HGNC Symbol;Acc:HGNC:55187]
RPS14	#N/A	#N/A	#N/A	#N/A	#N/A	#N/A	#N/A	#N/A	#N/A	#N/A	#N/A	#N/A	#N/A	#N/A	#N/A	#N/A	0.0258819	#N/A	#N/A	#N/A	1	ENSG00000164587	RPS14	protein_coding	ribosomal protein S14 [Source:HGNC Symbol;Acc:HGNC:10387]
SP140	#N/A	#N/A	#N/A	#N/A	#N/A	#N/A	#N/A	#N/A	#N/A	#N/A	#N/A	#N/A	#N/A	#N/A	#N/A	#N/A	#N/A	#N/A	0.0257402	#N/A	1	ENSG00000079263	SP140	protein_coding	SP140 nuclear body protein [Source:HGNC Symbol;Acc:HGNC:17133]
UBA52	#N/A	#N/A	#N/A	#N/A	#N/A	#N/A	#N/A	#N/A	#N/A	#N/A	#N/A	#N/A	#N/A	#N/A	#N/A	#N/A	0.0257138	#N/A	#N/A	#N/A	1	ENSG00000221983	UBA52	protein_coding	ubiquitin A-52 residue ribosomal protein fusion product 1 [Source:HGNC Symbol;Acc:HGNC:12458]
LINC02250	#N/A	#N/A	#N/A	#N/A	#N/A	#N/A	#N/A	#N/A	#N/A	#N/A	#N/A	0.0251401	#N/A	#N/A	#N/A	#N/A	#N/A	#N/A	#N/A	#N/A	1	ENSG00000235731	LINC02250	lncRNA	long intergenic non-protein coding RNA 2250 [Source:HGNC Symbol;Acc:HGNC:53148]
TRAPPC2L	#N/A	#N/A	#N/A	#N/A	#N/A	#N/A	#N/A	#N/A	#N/A	#N/A	#N/A	#N/A	#N/A	#N/A	#N/A	#N/A	0.0244714	#N/A	#N/A	#N/A	1	ENSG00000167515	TRAPPC2L	protein_coding	trafficking protein particle complex subunit 2L [Source:HGNC Symbol;Acc:HGNC:30887]
DPP4	#N/A	#N/A	0.0244092	#N/A	#N/A	#N/A	#N/A	#N/A	#N/A	#N/A	#N/A	#N/A	#N/A	#N/A	#N/A	#N/A	#N/A	#N/A	#N/A	#N/A	1	ENSG00000197635	DPP4	protein_coding	dipeptidyl peptidase 4 [Source:HGNC Symbol;Acc:HGNC:3009]
COX7C	#N/A	#N/A	#N/A	#N/A	#N/A	#N/A	#N/A	#N/A	#N/A	#N/A	#N/A	#N/A	#N/A	#N/A	#N/A	#N/A	0.0241501	#N/A	#N/A	#N/A	1	ENSG00000127184	COX7C	protein_coding	cytochrome c oxidase subunit 7C [Source:HGNC Symbol;Acc:HGNC:2292]
SNX33	#N/A	#N/A	#N/A	#N/A	#N/A	#N/A	0.0241074	#N/A	#N/A	#N/A	#N/A	#N/A	#N/A	#N/A	#N/A	#N/A	#N/A	#N/A	#N/A	#N/A	1	ENSG00000173548	SNX33	protein_coding	sorting nexin 33 [Source:HGNC Symbol;Acc:HGNC:28468]
PRDX2	#N/A	#N/A	#N/A	#N/A	#N/A	#N/A	#N/A	#N/A	#N/A	#N/A	#N/A	#N/A	#N/A	#N/A	#N/A	#N/A	0.0240063	#N/A	#N/A	#N/A	1	ENSG00000167815	PRDX2	protein_coding	peroxiredoxin 2 [Source:HGNC Symbol;Acc:HGNC:9353]
DCC	#N/A	#N/A	#N/A	#N/A	#N/A	#N/A	#N/A	#N/A	#N/A	#N/A	0.0238213	#N/A	#N/A	#N/A	#N/A	#N/A	#N/A	#N/A	#N/A	#N/A	1	ENSG00000187323	DCC	protein_coding	DCC netrin 1 receptor [Source:HGNC Symbol;Acc:HGNC:2701]
UBL5	#N/A	#N/A	#N/A	#N/A	#N/A	#N/A	#N/A	#N/A	#N/A	#N/A	#N/A	#N/A	#N/A	#N/A	#N/A	#N/A	0.0238196	#N/A	#N/A	#N/A	1	ENSG00000198258	UBL5	protein_coding	ubiquitin like 5 [Source:HGNC Symbol;Acc:HGNC:13736]
BOD1	#N/A	#N/A	#N/A	#N/A	#N/A	#N/A	#N/A	#N/A	#N/A	#N/A	#N/A	#N/A	#N/A	0.0235599	#N/A	#N/A	#N/A	#N/A	#N/A	#N/A	1	ENSG00000145919	BOD1	protein_coding	biorientation of chromosomes in cell division 1 [Source:HGNC Symbol;Acc:HGNC:25114]
ERBB2	#N/A	#N/A	#N/A	#N/A	#N/A	#N/A	#N/A	0.0229808	#N/A	#N/A	#N/A	#N/A	#N/A	#N/A	#N/A	#N/A	#N/A	#N/A	#N/A	#N/A	1	ENSG00000141736	ERBB2	protein_coding	erb-b2 receptor tyrosine kinase 2 [Source:HGNC Symbol;Acc:HGNC:3430]
GSTM4	#N/A	#N/A	#N/A	#N/A	0.0227994	#N/A	#N/A	#N/A	#N/A	#N/A	#N/A	#N/A	#N/A	#N/A	#N/A	#N/A	#N/A	#N/A	#N/A	#N/A	1	ENSG00000168765	GSTM4	protein_coding	glutathione S-transferase mu 4 [Source:HGNC Symbol;Acc:HGNC:4636]
ORAI1	#N/A	#N/A	#N/A	#N/A	#N/A	#N/A	#N/A	#N/A	#N/A	#N/A	#N/A	#N/A	#N/A	#N/A	#N/A	#N/A	0.0226003	#N/A	#N/A	#N/A	1	ENSG00000276045	ORAI1	protein_coding	ORAI calcium release-activated calcium modulator 1 [Source:HGNC Symbol;Acc:HGNC:25896]
#286020	#N/A	#N/A	0.0225843	#N/A	#N/A	#N/A	#N/A	#N/A	#N/A	#N/A	#N/A	#N/A	#N/A	#N/A	#N/A	#N/A	#N/A	#N/A	#N/A	#N/A	1	ENSG00000286020		lncRNA	novel transcript, antisense to PLCL1
BORCS6	#N/A	#N/A	#N/A	#N/A	#N/A	#N/A	0.0219977	#N/A	#N/A	#N/A	#N/A	#N/A	#N/A	#N/A	#N/A	#N/A	#N/A	#N/A	#N/A	#N/A	1	ENSG00000196544	BORCS6	protein_coding	BLOC-1 related complex subunit 6 [Source:HGNC Symbol;Acc:HGNC:25939]
S100A6	#N/A	#N/A	#N/A	#N/A	0.0219045	#N/A	#N/A	#N/A	#N/A	#N/A	#N/A	#N/A	#N/A	#N/A	#N/A	#N/A	#N/A	#N/A	#N/A	#N/A	1	ENSG00000197956	S100A6	protein_coding	S100 calcium binding protein A6 [Source:HGNC Symbol;Acc:HGNC:10496]
THAP9-AS1	#N/A	#N/A	#N/A	#N/A	#N/A	#N/A	#N/A	#N/A	#N/A	#N/A	#N/A	#N/A	#N/A	#N/A	#N/A	#N/A	#N/A	#N/A	0.0216685	#N/A	1	ENSG00000251022	THAP9-AS1	lncRNA	THAP9 antisense RNA 1 [Source:HGNC Symbol;Acc:HGNC:44172]
CIB1	#N/A	#N/A	#N/A	#N/A	#N/A	#N/A	#N/A	#N/A	#N/A	#N/A	#N/A	#N/A	#N/A	#N/A	#N/A	#N/A	#N/A	#N/A	0.0216685	#N/A	1	ENSG00000185043	CIB1	protein_coding	calcium and integrin binding 1 [Source:HGNC Symbol;Acc:HGNC:16920]
NHP2	#N/A	#N/A	#N/A	#N/A	0.0216403	#N/A	#N/A	#N/A	#N/A	#N/A	#N/A	#N/A	#N/A	#N/A	#N/A	#N/A	#N/A	#N/A	#N/A	#N/A	1	ENSG00000145912	NHP2	protein_coding	NHP2 ribonucleoprotein [Source:HGNC Symbol;Acc:HGNC:14377]
OAZ1	#N/A	#N/A	#N/A	#N/A	#N/A	#N/A	0.0216334	#N/A	#N/A	#N/A	#N/A	#N/A	#N/A	#N/A	#N/A	#N/A	#N/A	#N/A	#N/A	#N/A	1	ENSG00000104904	OAZ1	protein_coding	ornithine decarboxylase antizyme 1 [Source:HGNC Symbol;Acc:HGNC:8095]
PGRMC1	#N/A	#N/A	#N/A	#N/A	0.0211648	#N/A	#N/A	#N/A	#N/A	#N/A	#N/A	#N/A	#N/A	#N/A	#N/A	#N/A	#N/A	#N/A	#N/A	#N/A	1	ENSG00000101856	PGRMC1	protein_coding	progesterone receptor membrane component 1 [Source:HGNC Symbol;Acc:HGNC:16090]
NDUFB7	#N/A	#N/A	#N/A	#N/A	#N/A	#N/A	#N/A	#N/A	#N/A	#N/A	#N/A	#N/A	#N/A	#N/A	#N/A	#N/A	0.0210522	#N/A	#N/A	#N/A	1	ENSG00000099795	NDUFB7	protein_coding	NADH:ubiquinone oxidoreductase subunit B7 [Source:HGNC Symbol;Acc:HGNC:7702]
DDX3Y	#N/A	#N/A	#N/A	#N/A	#N/A	#N/A	#N/A	#N/A	#N/A	#N/A	#N/A	#N/A	#N/A	#N/A	#N/A	#N/A	#N/A	#N/A	0.0205261	#N/A	1	ENSG00000067048	DDX3Y	protein_coding	DEAD-box helicase 3 Y-linked [Source:HGNC Symbol;Acc:HGNC:2699]
DAGLA	#N/A	#N/A	#N/A	#N/A	#N/A	#N/A	#N/A	#N/A	#N/A	#N/A	0.0202107	#N/A	#N/A	#N/A	#N/A	#N/A	#N/A	#N/A	#N/A	#N/A	1	ENSG00000134780	DAGLA	protein_coding	diacylglycerol lipase alpha [Source:HGNC Symbol;Acc:HGNC:1165]
RBMX2	#N/A	#N/A	#N/A	#N/A	#N/A	#N/A	#N/A	#N/A	#N/A	#N/A	#N/A	#N/A	#N/A	#N/A	#N/A	#N/A	0.0198735	#N/A	#N/A	#N/A	1	ENSG00000134597	RBMX2	protein_coding	RNA binding motif protein X-linked 2 [Source:HGNC Symbol;Acc:HGNC:24282]
GABBR2	#N/A	#N/A	#N/A	#N/A	0.019758	#N/A	#N/A	#N/A	#N/A	#N/A	#N/A	#N/A	#N/A	#N/A	#N/A	#N/A	#N/A	#N/A	#N/A	#N/A	1	ENSG00000136928	GABBR2	protein_coding	gamma-aminobutyric acid type B receptor subunit 2 [Source:HGNC Symbol;Acc:HGNC:4507]
GBP7	#N/A	#N/A	#N/A	#N/A	0.019758	#N/A	#N/A	#N/A	#N/A	#N/A	#N/A	#N/A	#N/A	#N/A	#N/A	#N/A	#N/A	#N/A	#N/A	#N/A	1	ENSG00000213512	GBP7	protein_coding	guanylate binding protein 7 [Source:HGNC Symbol;Acc:HGNC:29606]
BFAR#103429	#N/A	#N/A	#N/A	#N/A	#N/A	#N/A	#N/A	#N/A	#N/A	#N/A	#N/A	#N/A	#N/A	#N/A	#N/A	#N/A	#N/A	#N/A	0.0195815	#N/A	1	ENSG00000103429	BFAR	protein_coding	bifunctional apoptosis regulator [Source:HGNC Symbol;Acc:HGNC:17613]
TUSC2	#N/A	#N/A	#N/A	#N/A	0.0195805	#N/A	#N/A	#N/A	#N/A	#N/A	#N/A	#N/A	#N/A	#N/A	#N/A	#N/A	#N/A	#N/A	#N/A	#N/A	1	ENSG00000114383	TUSC2	protein_coding	tumor suppressor 2, mitochondrial calcium regulator [Source:HGNC Symbol;Acc:HGNC:17034]
CSTB	#N/A	#N/A	#N/A	#N/A	#N/A	#N/A	#N/A	#N/A	#N/A	#N/A	#N/A	#N/A	#N/A	#N/A	#N/A	#N/A	0.0192385	#N/A	#N/A	#N/A	1	ENSG00000160213	CSTB	protein_coding	cystatin B [Source:HGNC Symbol;Acc:HGNC:2482]
MEIG1	#N/A	#N/A	#N/A	#N/A	#N/A	#N/A	#N/A	#N/A	#N/A	#N/A	#N/A	#N/A	#N/A	#N/A	#N/A	#N/A	#N/A	0.0191461	#N/A	#N/A	1	ENSG00000197889	MEIG1	protein_coding	meiosis/spermiogenesis associated 1 [Source:HGNC Symbol;Acc:HGNC:23429]
HISLA	#N/A	#N/A	#N/A	#N/A	#N/A	#N/A	#N/A	#N/A	#N/A	#N/A	#N/A	#N/A	#N/A	#N/A	#N/A	#N/A	#N/A	#N/A	0.0188196	#N/A	1	ENSG00000258867	HISLA	lncRNA	HIF1A stabilizing long noncoding RNA [Source:HGNC Symbol;Acc:HGNC:49467]
LIG4	#N/A	#N/A	#N/A	#N/A	0.018713	#N/A	#N/A	#N/A	#N/A	#N/A	#N/A	#N/A	#N/A	#N/A	#N/A	#N/A	#N/A	#N/A	#N/A	#N/A	1	ENSG00000174405	LIG4	protein_coding	DNA ligase 4 [Source:HGNC Symbol;Acc:HGNC:6601]
#269604	#N/A	#N/A	#N/A	#N/A	#N/A	#N/A	#N/A	#N/A	#N/A	#N/A	#N/A	#N/A	#N/A	0.0186774	#N/A	#N/A	#N/A	#N/A	#N/A	#N/A	1	ENSG00000269604		lncRNA	novel transcript, antisense to FEM1A
RPS17#182774	#N/A	#N/A	#N/A	#N/A	#N/A	#N/A	#N/A	#N/A	#N/A	#N/A	#N/A	#N/A	#N/A	#N/A	#N/A	#N/A	0.0182618	#N/A	#N/A	#N/A	1	ENSG00000182774	RPS17	protein_coding	ribosomal protein S17 [Source:HGNC Symbol;Acc:HGNC:10397]
NTNG2	#N/A	#N/A	#N/A	#N/A	#N/A	#N/A	#N/A	#N/A	#N/A	#N/A	#N/A	#N/A	#N/A	#N/A	#N/A	#N/A	#N/A	#N/A	0.0177732	#N/A	1	ENSG00000196358	NTNG2	protein_coding	netrin G2 [Source:HGNC Symbol;Acc:HGNC:14288]
A1BG	#N/A	#N/A	#N/A	#N/A	#N/A	#N/A	#N/A	#N/A	#N/A	#N/A	#N/A	#N/A	#N/A	#N/A	#N/A	#N/A	#N/A	#N/A	0.0171812	#N/A	1	ENSG00000121410	A1BG	protein_coding	alpha-1-B glycoprotein [Source:HGNC Symbol;Acc:HGNC:5]
#272941	#N/A	#N/A	#N/A	#N/A	#N/A	#N/A	#N/A	#N/A	0.0167299	#N/A	#N/A	#N/A	#N/A	#N/A	#N/A	#N/A	#N/A	#N/A	#N/A	#N/A	1	ENSG00000272941		lncRNA	novel transcript, antisense to C7orf49
SMIM26	#N/A	#N/A	#N/A	#N/A	0.0161296	#N/A	#N/A	#N/A	#N/A	#N/A	#N/A	#N/A	#N/A	#N/A	#N/A	#N/A	#N/A	#N/A	#N/A	#N/A	1	ENSG00000232388	SMIM26	protein_coding	small integral membrane protein 26 [Source:HGNC Symbol;Acc:HGNC:43430]
ATRAID	#N/A	#N/A	#N/A	#N/A	0.0158712	#N/A	#N/A	#N/A	#N/A	#N/A	#N/A	#N/A	#N/A	#N/A	#N/A	#N/A	#N/A	#N/A	#N/A	#N/A	1	ENSG00000138085	ATRAID	protein_coding	all-trans retinoic acid induced differentiation factor [Source:HGNC Symbol;Acc:HGNC:24090]
TMEM60	#N/A	#N/A	#N/A	#N/A	#N/A	#N/A	#N/A	#N/A	#N/A	0.0158589	#N/A	#N/A	#N/A	#N/A	#N/A	#N/A	#N/A	#N/A	#N/A	#N/A	1	ENSG00000135211	TMEM60	protein_coding	transmembrane protein 60 [Source:HGNC Symbol;Acc:HGNC:21754]
COMMD6	#N/A	#N/A	#N/A	#N/A	0.0153047	#N/A	#N/A	#N/A	#N/A	#N/A	#N/A	#N/A	#N/A	#N/A	#N/A	#N/A	#N/A	#N/A	#N/A	#N/A	1	ENSG00000188243	COMMD6	protein_coding	COMM domain containing 6 [Source:HGNC Symbol;Acc:HGNC:24015]
ZSWIM1	#N/A	#N/A	#N/A	#N/A	0.0139569	#N/A	#N/A	#N/A	#N/A	#N/A	#N/A	#N/A	#N/A	#N/A	#N/A	#N/A	#N/A	#N/A	#N/A	#N/A	1	ENSG00000168612	ZSWIM1	protein_coding	zinc finger SWIM-type containing 1 [Source:HGNC Symbol;Acc:HGNC:16155]
BCKDK	#N/A	#N/A	#N/A	#N/A	#N/A	#N/A	0.0134452	#N/A	#N/A	#N/A	#N/A	#N/A	#N/A	#N/A	#N/A	#N/A	#N/A	#N/A	#N/A	#N/A	1	ENSG00000103507	BCKDK	protein_coding	branched chain keto acid dehydrogenase kinase [Source:HGNC Symbol;Acc:HGNC:16902]
CD59	#N/A	#N/A	#N/A	0.0127195	#N/A	#N/A	#N/A	#N/A	#N/A	#N/A	#N/A	#N/A	#N/A	#N/A	#N/A	#N/A	#N/A	#N/A	#N/A	#N/A	1	ENSG00000085063	CD59	protein_coding	CD59 molecule (CD59 blood group) [Source:HGNC Symbol;Acc:HGNC:1689]
TMEM186	#N/A	0.0122576	#N/A	#N/A	#N/A	#N/A	#N/A	#N/A	#N/A	#N/A	#N/A	#N/A	#N/A	#N/A	#N/A	#N/A	#N/A	#N/A	#N/A	#N/A	1	ENSG00000184857	TMEM186	protein_coding	transmembrane protein 186 [Source:HGNC Symbol;Acc:HGNC:24530]
C11orf71	#N/A	#N/A	#N/A	#N/A	#N/A	#N/A	#N/A	#N/A	#N/A	#N/A	#N/A	#N/A	#N/A	#N/A	0.0122442	#N/A	#N/A	#N/A	#N/A	#N/A	1	ENSG00000180425	C11orf71	protein_coding	chromosome 11 open reading frame 71 [Source:HGNC Symbol;Acc:HGNC:25937]
TTTY10	#N/A	#N/A	0.0119029	#N/A	#N/A	#N/A	#N/A	#N/A	#N/A	#N/A	#N/A	#N/A	#N/A	#N/A	#N/A	#N/A	#N/A	#N/A	#N/A	#N/A	1	ENSG00000229236	TTTY10	lncRNA	testis-specific transcript, Y-linked 10 [Source:HGNC Symbol;Acc:HGNC:18491]
SNAPIN	#N/A	#N/A	#N/A	#N/A	0.0117386	#N/A	#N/A	#N/A	#N/A	#N/A	#N/A	#N/A	#N/A	#N/A	#N/A	#N/A	#N/A	#N/A	#N/A	#N/A	1	ENSG00000143553	SNAPIN	protein_coding	SNAP associated protein [Source:HGNC Symbol;Acc:HGNC:17145]
#278996	#N/A	#N/A	#N/A	#N/A	#N/A	#N/A	#N/A	#N/A	#N/A	#N/A	#N/A	#N/A	#N/A	#N/A	#N/A	#N/A	0.0115327	#N/A	#N/A	#N/A	1	ENSG00000278996		lncRNA	novel transcript
RTL8C	#N/A	#N/A	#N/A	#N/A	0.0107693	#N/A	#N/A	#N/A	#N/A	#N/A	#N/A	#N/A	#N/A	#N/A	#N/A	#N/A	#N/A	#N/A	#N/A	#N/A	1	ENSG00000134590	RTL8C	protein_coding	retrotransposon Gag like 8C [Source:HGNC Symbol;Acc:HGNC:2569]
TMEM203	#N/A	#N/A	#N/A	#N/A	0.0105158	#N/A	#N/A	#N/A	#N/A	#N/A	#N/A	#N/A	#N/A	#N/A	#N/A	#N/A	#N/A	#N/A	#N/A	#N/A	1	ENSG00000187713	TMEM203	protein_coding	transmembrane protein 203 [Source:HGNC Symbol;Acc:HGNC:28217]
COX6B1	#N/A	#N/A	#N/A	#N/A	#N/A	#N/A	#N/A	#N/A	#N/A	#N/A	#N/A	#N/A	#N/A	#N/A	#N/A	#N/A	0.0096804	#N/A	#N/A	#N/A	1	ENSG00000126267	COX6B1	protein_coding	cytochrome c oxidase subunit 6B1 [Source:HGNC Symbol;Acc:HGNC:2280]
MTLN	#N/A	#N/A	#N/A	#N/A	#N/A	#N/A	#N/A	#N/A	#N/A	#N/A	#N/A	#N/A	#N/A	#N/A	#N/A	#N/A	0.00937882	#N/A	#N/A	#N/A	1	ENSG00000175701	MTLN	protein_coding	mitoregulin [Source:HGNC Symbol;Acc:HGNC:27339]
TOMM6	#N/A	#N/A	#N/A	#N/A	0.00932366	#N/A	#N/A	#N/A	#N/A	#N/A	#N/A	#N/A	#N/A	#N/A	#N/A	#N/A	#N/A	#N/A	#N/A	#N/A	1	ENSG00000214736	TOMM6	protein_coding	translocase of outer mitochondrial membrane 6 [Source:HGNC Symbol;Acc:HGNC:34528]
SBNO1-AS1	#N/A	#N/A	#N/A	#N/A	#N/A	#N/A	#N/A	#N/A	#N/A	#N/A	#N/A	#N/A	#N/A	#N/A	#N/A	#N/A	#N/A	#N/A	0.00888889	#N/A	1	ENSG00000256092	SBNO1-AS1	lncRNA	SBNO1 antisense RNA 1 [Source:HGNC Symbol;Acc:HGNC:54355]
NDUFAB1	#N/A	#N/A	#N/A	#N/A	0.00881163	#N/A	#N/A	#N/A	#N/A	#N/A	#N/A	#N/A	#N/A	#N/A	#N/A	#N/A	#N/A	#N/A	#N/A	#N/A	1	ENSG00000004779	NDUFAB1	protein_coding	NADH:ubiquinone oxidoreductase subunit AB1 [Source:HGNC Symbol;Acc:HGNC:7694]
EFNB1	#N/A	#N/A	#N/A	#N/A	#N/A	#N/A	#N/A	#N/A	#N/A	0.00872386	#N/A	#N/A	#N/A	#N/A	#N/A	#N/A	#N/A	#N/A	#N/A	#N/A	1	ENSG00000090776	EFNB1	protein_coding	ephrin B1 [Source:HGNC Symbol;Acc:HGNC:3226]
UBTD1	#N/A	#N/A	#N/A	#N/A	#N/A	#N/A	#N/A	#N/A	#N/A	#N/A	#N/A	#N/A	#N/A	0.00815786	#N/A	#N/A	#N/A	#N/A	#N/A	#N/A	1	ENSG00000165886	UBTD1	protein_coding	ubiquitin domain containing 1 [Source:HGNC Symbol;Acc:HGNC:25683]
CYB5R1	#N/A	#N/A	#N/A	#N/A	#N/A	#N/A	#N/A	#N/A	#N/A	#N/A	#N/A	#N/A	#N/A	#N/A	#N/A	#N/A	0.00789455	#N/A	#N/A	#N/A	1	ENSG00000159348	CYB5R1	protein_coding	cytochrome b5 reductase 1 [Source:HGNC Symbol;Acc:HGNC:13397]
POLR2I	#N/A	#N/A	#N/A	#N/A	0.00691564	#N/A	#N/A	#N/A	#N/A	#N/A	#N/A	#N/A	#N/A	#N/A	#N/A	#N/A	#N/A	#N/A	#N/A	#N/A	1	ENSG00000105258	POLR2I	protein_coding	RNA polymerase II subunit I [Source:HGNC Symbol;Acc:HGNC:9196]
PCBP1	#N/A	#N/A	#N/A	#N/A	0.00676944	#N/A	#N/A	#N/A	#N/A	#N/A	#N/A	#N/A	#N/A	#N/A	#N/A	#N/A	#N/A	#N/A	#N/A	#N/A	1	ENSG00000169564	PCBP1	protein_coding	poly(rC) binding protein 1 [Source:HGNC Symbol;Acc:HGNC:8647]
SLAMF6	#N/A	#N/A	#N/A	#N/A	#N/A	#N/A	#N/A	#N/A	#N/A	#N/A	#N/A	#N/A	#N/A	#N/A	#N/A	#N/A	#N/A	#N/A	0.00668133	#N/A	1	ENSG00000162739	SLAMF6	protein_coding	SLAM family member 6 [Source:HGNC Symbol;Acc:HGNC:21392]
CENPB	#N/A	#N/A	#N/A	#N/A	0.00632463	#N/A	#N/A	#N/A	#N/A	#N/A	#N/A	#N/A	#N/A	#N/A	#N/A	#N/A	#N/A	#N/A	#N/A	#N/A	1	ENSG00000125817	CENPB	protein_coding	centromere protein B [Source:HGNC Symbol;Acc:HGNC:1852]
NDUFB10	#N/A	#N/A	#N/A	#N/A	#N/A	#N/A	#N/A	#N/A	#N/A	#N/A	#N/A	#N/A	#N/A	#N/A	#N/A	#N/A	0.00516894	#N/A	#N/A	#N/A	1	ENSG00000140990	NDUFB10	protein_coding	NADH:ubiquinone oxidoreductase subunit B10 [Source:HGNC Symbol;Acc:HGNC:7696]
TMEM141	#N/A	#N/A	#N/A	#N/A	0.00477988	#N/A	#N/A	#N/A	#N/A	#N/A	#N/A	#N/A	#N/A	#N/A	#N/A	#N/A	#N/A	#N/A	#N/A	#N/A	1	ENSG00000244187	TMEM141	protein_coding	transmembrane protein 141 [Source:HGNC Symbol;Acc:HGNC:28211]
PCBD1	#N/A	#N/A	#N/A	#N/A	1.95233e-05	#N/A	#N/A	#N/A	#N/A	#N/A	#N/A	#N/A	#N/A	#N/A	#N/A	#N/A	#N/A	#N/A	#N/A	#N/A	1	ENSG00000166228	PCBD1	protein_coding	pterin-4 alpha-carbinolamine dehydratase 1 [Source:HGNC Symbol;Acc:HGNC:8646]

### Sheet: cDC2
geneID	Bcell	CD14_Mono_m1	CD14_Mono_m2	CD16_Mono	CD4_Tcell_Dup	CD4_Tcell_m1	CD4_Tcell_m2	CD4_Tcell_m3	CD4_Tcell_m4	CD8_Tcell_m1	CD8_Tcell_m2	CD8_Tcell_m3	cDC2	dnT	MAIT	NKcell	pDC	Plasma	Platelet	TissueCell	Num_diff	ensembl_gene_id	hgnc_symbol	gene_biotype	description
ST18	4.15823	4.3102	4.90189	8.48765	7.6212	12.5832	8.62633	10.7553	12.9367	11.6163	10.9346	10.5794	#N/A	10.6509	8.28307	9.42128	5.6455	5.49798	8.09879	8.02681	19	ENSG00000147488	ST18	protein_coding	ST18 C2H2C-type zinc finger transcription factor [Source:HGNC Symbol;Acc:HGNC:18695]
FCER1A	10.123	6.23994	4.1484	8.6416	12.1746	16.6194	12.5812	14.6827	13.9034	15.9492	12.4004	9.16926	#N/A	12.0396	12.5208	11.7627	6.07022	8.38249	9.73828	4.10411	19	ENSG00000179639	FCER1A	protein_coding	Fc epsilon receptor Ia [Source:HGNC Symbol;Acc:HGNC:3609]
ENHO	12.1623	8.13391	3.35827	4.97247	8.80343	13.4885	11.9169	11.6086	10.6606	12.7797	12.4685	11.5364	#N/A	8.80952	9.12556	11.8628	8.87485	7.96201	6.37787	5.48736	19	ENSG00000168913	ENHO	protein_coding	energy homeostasis associated [Source:HGNC Symbol;Acc:HGNC:24838]
NCKAP5	5.06133	6.22811	8.64842	7.38871	6.54029	7.93931	6.81063	8.63218	6.81699	7.06951	8.44752	9.66712	#N/A	7.5879	6.75323	9.1098	5.84021	5.52475	7.87087	3.00859	19	ENSG00000176771	NCKAP5	protein_coding	NCK associated protein 5 [Source:HGNC Symbol;Acc:HGNC:29847]
MRC1	8.07904	4.36783	3.78296	7.56751	10.3785	9.24835	13.292	9.5976	8.03499	9.88741	9.95691	10.0547	#N/A	10.3203	6.94758	8.71634	6.01486	9.83182	7.16305	2.95335	19	ENSG00000260314	MRC1	protein_coding	mannose receptor C-type 1 [Source:HGNC Symbol;Acc:HGNC:7228]
#261327	8.03612	5.08572	4.71612	6.03624	7.63249	9.17055	10.684	10.3727	6.63001	7.18196	11.1741	7.38307	#N/A	5.43627	8.12671	7.52601	8.22187	7.6095	4.76303	2.79954	19	ENSG00000261327		lncRNA	novel transcript
CLIC2	5.36298	3.50437	3.36996	3.14196	5.00433	5.26241	5.71852	5.49083	5.76252	5.71253	5.33661	5.47052	#N/A	6.15536	6.32458	5.82007	4.31174	3.96768	7.80127	2.61173	19	ENSG00000155962	CLIC2	protein_coding	chloride intracellular channel 2 [Source:HGNC Symbol;Acc:HGNC:2063]
ZNF366	6.93815	3.24623	2.50458	6.74179	8.19751	10.0408	12.872	10.1257	11.8869	10.7521	13.322	7.48526	#N/A	9.82764	10.5836	8.66807	5.51918	6.70814	6.64086	4.05561	19	ENSG00000178175	ZNF366	protein_coding	zinc finger protein 366 [Source:HGNC Symbol;Acc:HGNC:18316]
CLEC10A	8.38542	3.66445	2.32577	6.45342	11.7391	13.5537	14.7183	11.6824	13.4931	15.6723	12.614	11.3696	#N/A	11.6009	9.79384	12.0873	4.92152	8.54115	9.41708	8.54763	19	ENSG00000132514	CLEC10A	protein_coding	C-type lectin domain containing 10A [Source:HGNC Symbol;Acc:HGNC:16916]
CRIP3	2.28754	3.21257	3.77639	4.28207	3.72868	4.23395	4.62444	5.03202	3.80354	4.2394	4.85608	4.56873	#N/A	5.55736	4.21423	3.92606	4.06988	4.29665	6.13102	4.07479	19	ENSG00000146215	CRIP3	protein_coding	cysteine rich protein 3 [Source:HGNC Symbol;Acc:HGNC:17751]
CD1C	2.26875	5.34662	3.83258	7.91961	8.15992	11.459	11.0902	13.1204	9.96012	11.7669	11.437	9.62211	#N/A	10.411	10.8968	9.41663	6.07712	8.05446	7.82416	7.17671	19	ENSG00000158481	CD1C	protein_coding	CD1c molecule [Source:HGNC Symbol;Acc:HGNC:1636]
TENM4	2.2256	2.35379	2.41731	2.27924	5.94975	5.67406	5.2498	6.01704	4.77822	6.22638	7.00961	7.30815	#N/A	7.29703	6.20425	5.68818	2.21252	4.32938	6.45992	2.29654	19	ENSG00000149256	TENM4	protein_coding	teneurin transmembrane protein 4 [Source:HGNC Symbol;Acc:HGNC:29945]
CDS1	6.1369	2.81025	2.19787	5.51859	5.24951	3.24524	3.25246	3.11852	3.84304	6.8001	5.83452	5.21154	#N/A	4.48714	4.66872	7.55357	4.56199	6.13484	5.76892	4.63066	19	ENSG00000163624	CDS1	protein_coding	CDP-diacylglycerol synthase 1 [Source:HGNC Symbol;Acc:HGNC:1800]
ZBTB46	5.83242	2.25402	2.30144	2.7586	4.65148	4.83956	5.10891	5.49433	4.49617	5.75221	6.76373	5.85134	#N/A	5.54695	6.96287	5.50809	3.26444	5.52931	8.16828	2.00775	19	ENSG00000130584	ZBTB46	protein_coding	zinc finger and BTB domain containing 46 [Source:HGNC Symbol;Acc:HGNC:16094]
AREG	4.76401	2.83517	3.30679	7.09156	2.65229	4.83776	4.95335	6.24383	5.60002	5.06298	6.53247	5.49558	#N/A	5.34755	4.08116	1.95289	3.39709	4.8414	8.52129	6.01603	19	ENSG00000109321	AREG	protein_coding	amphiregulin [Source:HGNC Symbol;Acc:HGNC:651]
HTR7	7.80494	2.38396	1.88835	2.11892	10.0609	11.7232	12.9151	12.5602	7.40063	14.1851	13.4667	10.0715	#N/A	9.82192	10.4017	9.10036	5.08791	6.91432	7.41273	2.12409	19	ENSG00000148680	HTR7	protein_coding	5-hydroxytryptamine receptor 7 [Source:HGNC Symbol;Acc:HGNC:5302]
CYP2S1	8.21069	2.98137	1.85734	6.09262	4.93492	13.4632	11.8431	11.0233	7.55824	12.7646	12.0677	7.37893	#N/A	8.06081	8.98696	7.71345	4.52751	6.00976	5.78842	5.44296	19	ENSG00000167600	CYP2S1	protein_coding	cytochrome P450 family 2 subfamily S member 1 [Source:HGNC Symbol;Acc:HGNC:15654]
STX17-DT	3.78252	1.70825	2.75491	4.66863	3.29159	3.56644	3.66371	3.83116	3.58	3.76847	4.16196	4.17922	#N/A	3.70929	2.64933	4.28223	2.64945	4.04021	7.20539	2.60831	19	ENSG00000255145	STX17-DT	lncRNA	STX17 divergent transcript [Source:HGNC Symbol;Acc:HGNC:51174]
#287154	2.2198	5.37591	7.38239	10.9312	3.84014	4.57977	5.10401	4.92158	3.24965	4.33662	4.89048	4.67044	#N/A	5.11103	6.31295	3.03269	3.72752	5.77324	4.20232	1.69973	19	ENSG00000287154		lncRNA	novel transcript, antisense to ZNF518Band CLNK
CTTNBP2NL	5.71547	2.22827	1.67131	3.14711	7.10664	10.5832	13.5496	9.85159	5.9979	9.88131	10.4258	7.1096	#N/A	7.86574	10.9607	8.68045	1.81543	4.65482	5.88351	1.74574	19	ENSG00000143079	CTTNBP2NL	protein_coding	CTTNBP2 N-terminal like [Source:HGNC Symbol;Acc:HGNC:25330]
TCTN3	1.74563	2.11365	2.66836	2.30406	2.01197	1.73878	1.64005	1.81	1.97371	2.01349	1.94662	2.14233	#N/A	2.2362	2.22604	2.06465	2.08717	1.86858	4.61088	1.6401	19	ENSG00000119977	TCTN3	protein_coding	tectonic family member 3 [Source:HGNC Symbol;Acc:HGNC:24519]
TAMALIN	2.17178	1.63347	1.66137	2.13012	3.16401	2.7724	3.26838	2.76635	3.94335	5.10275	5.72642	4.54368	#N/A	4.45463	2.87097	3.87188	1.71922	4.0696	4.39201	3.14097	19	ENSG00000161835	TAMALIN	protein_coding	trafficking regulator and scaffold protein tamalin [Source:HGNC Symbol;Acc:HGNC:18707]
CCSER1	1.59029	3.95808	4.09087	6.7797	7.3617	5.96046	7.04079	6.62373	7.96757	9.18779	9.55668	7.7665	#N/A	8.81819	10.1822	8.62063	3.88163	3.87869	12.0102	2.75621	19	ENSG00000184305	CCSER1	protein_coding	coiled-coil serine rich protein 1 [Source:HGNC Symbol;Acc:HGNC:29349]
COL9A2	2.46256	2.19727	1.99559	1.58536	3.55352	4.27845	4.22509	4.34675	4.28415	6.82595	6.90154	6.12567	#N/A	8.04713	6.70468	5.79815	3.94301	2.84534	5.85239	1.77324	19	ENSG00000049089	COL9A2	protein_coding	collagen type IX alpha 2 chain [Source:HGNC Symbol;Acc:HGNC:2218]
CLNK	1.56851	5.09607	7.54146	6.5611	4.33043	5.43234	5.86507	4.94336	3.51523	5.49129	6.17791	6.56546	#N/A	5.1206	5.2924	2.98748	3.23532	4.45278	7.36401	2.46272	19	ENSG00000109684	CLNK	protein_coding	cytokine dependent hematopoietic cell linker [Source:HGNC Symbol;Acc:HGNC:17438]
HLA-DPA1#231389	1.51531	4.46315	1.52168	2.09709	11.9006	13.3737	13.608	8.30141	9.16757	10.5429	4.578	4.08925	#N/A	7.93295	9.49105	8.48654	4.94387	5.68924	12.1972	8.13998	19	ENSG00000231389	HLA-DPA1	protein_coding	major histocompatibility complex, class II, DP alpha 1 [Source:HGNC Symbol;Acc:HGNC:4938]
GPAT3	6.79787	2.0125	1.50152	2.40795	5.78938	3.94529	4.41836	3.99344	4.78423	8.06717	8.83778	7.23144	#N/A	6.89264	4.11975	8.87959	4.71938	5.6559	9.50921	2.82139	19	ENSG00000138678	GPAT3	protein_coding	glycerol-3-phosphate acyltransferase 3 [Source:HGNC Symbol;Acc:HGNC:28157]
IL1R2	7.97963	2.44094	1.48085	7.00678	7.62328	9.68384	13.5206	12.819	8.22107	14.7149	10.5601	9.81305	#N/A	6.87147	7.62648	8.97507	6.79685	5.7281	5.83676	7.47041	19	ENSG00000115590	IL1R2	protein_coding	interleukin 1 receptor type 2 [Source:HGNC Symbol;Acc:HGNC:5994]
HLA-DQB1#179344	1.41109	2.64207	1.55162	3.31854	7.72589	12.0307	11.7386	9.83192	8.22914	10.748	8.24102	6.35685	#N/A	8.31097	9.92367	9.87928	4.07044	5.13078	7.49838	5.1502	19	ENSG00000179344	HLA-DQB1	protein_coding	major histocompatibility complex, class II, DQ beta 1 [Source:HGNC Symbol;Acc:HGNC:4944]
ZNF503	6.99968	1.93899	1.40058	3.79306	8.6822	9.4619	8.26183	10.9662	8.2068	10.4087	9.7234	8.95931	#N/A	5.25813	8.84828	7.7641	3.10702	4.87225	5.88689	2.54124	19	ENSG00000165655	ZNF503	protein_coding	zinc finger protein 503 [Source:HGNC Symbol;Acc:HGNC:23589]
HLA-DPB1#223865	1.3906	3.32154	1.56894	2.76307	8.33023	11.2335	13.0637	6.93675	7.87171	7.18196	3.48664	3.25074	#N/A	6.46512	8.65888	7.40453	4.17644	5.3284	8.66448	6.0896	19	ENSG00000223865	HLA-DPB1	protein_coding	major histocompatibility complex, class II, DP beta 1 [Source:HGNC Symbol;Acc:HGNC:4940]
HLA-DQA1#196735	1.33732	3.39527	2.62692	3.9797	8.67878	11.6434	10.5249	11.3166	9.37364	11.5629	9.48164	6.8835	#N/A	9.23284	10.0549	9.95596	3.64987	5.92339	8.13348	6.58918	19	ENSG00000196735	HLA-DQA1	protein_coding	major histocompatibility complex, class II, DQ alpha 1 [Source:HGNC Symbol;Acc:HGNC:4942]
GIPR	3.93458	3.9345	7.88577	5.90371	2.85449	3.57667	3.16843	4.0086	2.79406	1.75092	2.10711	2.83639	#N/A	2.09089	3.28328	1.84938	3.82904	1.28831	6.53197	3.13145	19	ENSG00000010310	GIPR	protein_coding	gastric inhibitory polypeptide receptor [Source:HGNC Symbol;Acc:HGNC:4271]
WNT2B	3.27487	1.19761	1.59513	2.64692	2.98027	3.8371	3.9579	3.94567	3.62071	4.90954	4.99156	4.39409	#N/A	4.072	4.32601	4.87614	1.22735	2.99443	7.02896	1.73684	19	ENSG00000134245	WNT2B	protein_coding	Wnt family member 2B [Source:HGNC Symbol;Acc:HGNC:12781]
GFRA2	5.88946	1.2465	1.1754	1.74042	2.71542	3.769	4.061	3.62177	2.70409	3.80771	4.57153	3.89641	#N/A	4.64294	5.186	4.02735	3.35482	3.65065	4.82522	2.11968	19	ENSG00000168546	GFRA2	protein_coding	GDNF family receptor alpha 2 [Source:HGNC Symbol;Acc:HGNC:4244]
HLA-DRA#204287	1.37781	3.20522	1.16703	2.91546	10.8883	14.2586	14.3969	10.7958	10.8164	16.0989	9.48039	7.49111	#N/A	9.32044	11.3198	11.8641	4.39886	6.33816	8.75241	7.19936	19	ENSG00000204287	HLA-DRA	protein_coding	major histocompatibility complex, class II, DR alpha [Source:HGNC Symbol;Acc:HGNC:4947]
MAP3K8	1.78758	1.42998	1.43922	1.26912	2.37885	4.86182	6.63029	5.36241	3.94176	2.0657	2.32744	2.45414	#N/A	3.67623	1.74722	1.16412	1.56026	3.35434	7.07663	3.19931	19	ENSG00000107968	MAP3K8	protein_coding	mitogen-activated protein kinase kinase kinase 8 [Source:HGNC Symbol;Acc:HGNC:6860]
NR4A3	5.79404	1.56248	1.15854	4.8787	5.11643	7.77397	9.27937	8.09022	6.56979	6.57607	7.43348	6.54029	#N/A	5.29711	3.95291	5.94496	2.81776	4.78304	8.77869	3.4774	19	ENSG00000119508	NR4A3	protein_coding	nuclear receptor subfamily 4 group A member 3 [Source:HGNC Symbol;Acc:HGNC:7982]
HLA-DRB1#196126	1.44796	3.04835	1.1421	2.46542	10.0131	11.5662	13.8102	7.16684	7.90574	10.5604	5.05715	4.82361	#N/A	6.24578	9.70598	9.15596	4.16762	5.39771	8.04559	6.03376	19	ENSG00000196126	HLA-DRB1	protein_coding	major histocompatibility complex, class II, DR beta 1 [Source:HGNC Symbol;Acc:HGNC:4948]
TMEM273	1.14031	3.23954	3.12038	5.89626	3.77181	2.64166	5.76255	2.18604	2.43341	2.36588	1.69722	2.12944	#N/A	3.57042	1.19972	2.27545	4.5538	3.78051	6.10931	3.03581	19	ENSG00000204161	TMEM273	protein_coding	transmembrane protein 273 [Source:HGNC Symbol;Acc:HGNC:27274]
HLA-DQB2#232629	1.51628	2.41655	2.11653	3.75792	7.19266	9.69211	8.22256	9.88218	5.63073	7.16889	7.12157	6.5761	#N/A	6.61526	7.38312	7.81347	3.30948	5.72647	5.37124	1.11499	19	ENSG00000232629	HLA-DQB2	protein_coding	major histocompatibility complex, class II, DQ beta 2 [Source:HGNC Symbol;Acc:HGNC:4945]
RCC2#179051	1.62899	1.24553	1.10769	1.72169	2.07768	2.37927	2.12766	2.44496	2.49152	1.947	1.98971	1.93996	#N/A	1.43436	2.32186	1.78539	1.52692	1.24246	6.83387	2.01956	19	ENSG00000179051	RCC2	protein_coding	regulator of chromosome condensation 2 [Source:HGNC Symbol;Acc:HGNC:30297]
NEGR1	7.78061	3.75912	3.62998	4.63283	7.34152	10.4033	12.157	15.7202	11.8171	10.1434	10.3569	10.6349	#N/A	7.20988	10.4049	7.46885	1.09015	7.25543	7.39595	1.77389	19	ENSG00000172260	NEGR1	protein_coding	neuronal growth regulator 1 [Source:HGNC Symbol;Acc:HGNC:17302]
LINC01435	2.37266	1.07868	2.49513	3.71724	4.60468	5.67754	5.90079	7.97136	4.88967	6.58944	7.66464	6.49275	#N/A	6.06246	4.79667	6.54892	3.04649	5.47633	5.56702	2.78748	19	ENSG00000229981	LINC01435	lncRNA	long intergenic non-protein coding RNA 1435 [Source:HGNC Symbol;Acc:HGNC:50753]
#261193	1.94139	1.87066	3.6637	2.54904	2.01761	2.14947	1.93218	2.4522	2.81094	2.14217	2.593	2.89991	#N/A	2.91836	2.73706	2.30998	1.06796	1.61046	5.51221	3.06676	19	ENSG00000261193		lncRNA	novel transcript
HDAC9	1.08489	1.29472	1.05928	1.98129	5.23528	7.59751	9.48283	7.48782	5.52145	4.31797	4.39279	4.79376	#N/A	5.69154	4.31319	3.75552	1.13919	2.56541	10.4459	3.29117	19	ENSG00000048052	HDAC9	protein_coding	histone deacetylase 9 [Source:HGNC Symbol;Acc:HGNC:14065]
SH3BP4	6.03132	3.77654	2.97836	6.60003	7.21084	10.2497	13.3596	10.2235	9.92469	9.06804	11.1666	10.1222	#N/A	7.51203	10.76	6.25379	1.05727	6.23731	7.52794	3.20308	19	ENSG00000130147	SH3BP4	protein_coding	SH3 domain binding protein 4 [Source:HGNC Symbol;Acc:HGNC:10826]
MS4A4E	7.63129	1.62608	1.05355	3.26524	7.64778	11.4407	15.1468	14.6816	9.61768	12.2844	11.6187	9.67303	#N/A	11.9624	12.7445	10.1105	3.35928	6.44813	7.33828	3.64815	19	ENSG00000214787	MS4A4E	protein_coding	membrane spanning 4-domains A4E [Source:HGNC Symbol;Acc:HGNC:14284]
#269927	8.37833	2.22932	2.54495	5.47229	5.18599	4.99607	6.75559	7.40463	5.29928	5.40631	6.87407	5.57677	#N/A	3.69862	2.98632	6.40949	3.26555	6.23837	4.66248	1.01221	19	ENSG00000269927		lncRNA	novel transcript
CIITA	1.00621	1.97423	1.78429	2.9384	5.97969	8.88475	9.25553	9.20719	6.8116	7.55962	8.57116	7.11548	#N/A	5.63235	8.37459	7.38445	1.60875	4.52876	8.6445	4.2684	19	ENSG00000179583	CIITA	protein_coding	class II major histocompatibility complex transactivator [Source:HGNC Symbol;Acc:HGNC:7067]
BAIAP2	5.48978	0.987069	1.45862	1.57046	3.83399	4.58445	4.74102	4.48024	4.37957	4.70372	5.03324	4.52888	#N/A	4.62368	3.79329	3.96956	1.27386	3.75439	4.81284	2.0458	19	ENSG00000175866	BAIAP2	protein_coding	BAR/IMD domain containing adaptor protein 2 [Source:HGNC Symbol;Acc:HGNC:947]
FPR3	8.21605	1.97757	0.960447	4.18573	8.46347	10.6882	11.4142	10.8191	10.219	12.5161	11.7373	6.85055	#N/A	7.99948	8.4676	8.79106	4.26565	7.86218	5.6659	2.31569	19	ENSG00000187474	FPR3	protein_coding	formyl peptide receptor 3 [Source:HGNC Symbol;Acc:HGNC:3828]
HLA-DMA#204257	0.951346	2.21216	1.07205	2.70514	6.24552	8.45356	8.56618	6.1109	6.7488	7.4018	4.17742	4.15726	#N/A	4.06386	6.80436	6.84781	2.58104	3.97923	6.66294	3.91735	19	ENSG00000204257	HLA-DMA	protein_coding	major histocompatibility complex, class II, DM alpha [Source:HGNC Symbol;Acc:HGNC:4934]
BASP1	1.28246	1.10717	0.950389	2.31628	6.56644	9.74728	8.51494	9.50089	6.6064	10.2733	11.3026	8.1214	#N/A	6.50609	7.26532	7.90919	3.57074	1.63356	7.0802	3.9266	19	ENSG00000176788	BASP1	protein_coding	brain abundant membrane attached signal protein 1 [Source:HGNC Symbol;Acc:HGNC:957]
CARMIL1	2.58032	1.2532	2.08388	0.937969	2.2252	2.30442	1.07654	2.74012	2.78527	4.85206	5.54703	4.59017	#N/A	3.95432	3.58371	5.68477	1.03302	1.45836	9.54264	1.09888	19	ENSG00000079691	CARMIL1	protein_coding	capping protein regulator and myosin 1 linker 1 [Source:HGNC Symbol;Acc:HGNC:21581]
PHETA1	4.02628	2.51246	0.933364	0.946611	4.05523	6.38846	7.54129	5.13709	6.53605	4.85028	4.75771	3.58244	#N/A	7.158	4.63966	4.1498	1.53835	3.93088	4.82497	1.5298	19	ENSG00000198324	PHETA1	protein_coding	PH domain containing endocytic trafficking adaptor 1 [Source:HGNC Symbol;Acc:HGNC:26509]
MS4A4A	6.8209	1.77568	2.04062	0.911861	6.69494	11.2035	13.4427	12.9187	9.36085	11.2785	10.4428	8.81077	#N/A	7.8575	7.42297	7.31397	2.94808	4.47945	7.71476	3.53842	19	ENSG00000110079	MS4A4A	protein_coding	membrane spanning 4-domains A4A [Source:HGNC Symbol;Acc:HGNC:13371]
PPA1	1.34992	1.97109	0.962187	2.04928	2.37092	1.53059	1.69765	1.16148	1.65072	2.07593	1.48769	1.01149	#N/A	1.7384	1.26908	2.45158	2.20857	0.909618	6.00128	1.49657	19	ENSG00000180817	PPA1	protein_coding	inorganic pyrophosphatase 1 [Source:HGNC Symbol;Acc:HGNC:9226]
MAP3K21	2.08357	0.977232	0.900133	3.35795	3.11108	1.79609	3.06925	1.9588	2.2011	3.35115	4.26525	3.46478	#N/A	3.16413	2.57894	4.97445	1.48386	1.67006	4.86276	1.81188	19	ENSG00000143674	MAP3K21	protein_coding	mitogen-activated protein kinase kinase kinase 21 [Source:HGNC Symbol;Acc:HGNC:29798]
CPVL-AS2	6.24337	0.893405	2.20489	2.0017	6.02833	10.0411	9.96256	12.7346	6.61921	8.68475	9.27625	8.47956	#N/A	10.039	7.29701	5.90246	3.47992	4.79654	7.24103	3.57215	19	ENSG00000272568	CPVL-AS2	lncRNA	CPVL antisense RNA 2 [Source:HGNC Symbol;Acc:HGNC:56138]
ETV3	2.30354	1.20941	0.858745	1.81626	1.72786	1.66604	2.56009	1.72647	1.76032	1.43257	1.3747	1.32294	#N/A	2.16981	1.20341	1.23426	1.13452	2.26623	5.22053	1.96628	19	ENSG00000117036	ETV3	protein_coding	ETS variant transcription factor 3 [Source:HGNC Symbol;Acc:HGNC:3492]
ADORA2B	4.15115	0.84621	1.10694	0.84426	4.20695	6.88069	6.33496	6.48308	4.98726	6.92264	10.4348	5.32871	#N/A	6.53557	7.29387	5.1717	2.28287	3.2542	1.3461	1.01755	19	ENSG00000170425	ADORA2B	protein_coding	adenosine A2b receptor [Source:HGNC Symbol;Acc:HGNC:264]
#259807	2.95927	0.82142	2.78037	1.73901	2.17632	2.57477	3.20172	3.364	2.24078	2.15048	2.38207	3.17665	#N/A	2.63183	3.43701	1.56685	2.03907	2.50459	5.87073	1.85043	19	ENSG00000259807		lncRNA	novel transcript
FOXN2	1.82084	1.00855	0.812979	1.33762	2.09735	1.78453	2.23023	1.96083	1.62762	1.80724	2.03314	2.25874	#N/A	1.82829	2.12984	1.90029	1.43223	1.62901	7.25361	2.41544	19	ENSG00000170802	FOXN2	protein_coding	forkhead box N2 [Source:HGNC Symbol;Acc:HGNC:5281]
LINC02149	3.82509	3.86707	6.76569	7.03013	1.80104	3.63828	1.76595	4.04086	3.01876	5.52007	6.09581	5.87063	#N/A	2.82582	6.46883	9.43475	2.96495	4.36209	1.87514	0.770656	19	ENSG00000249332	LINC02149	lncRNA	long intergenic non-protein coding RNA 2149 [Source:HGNC Symbol;Acc:HGNC:53010]
HGSNAT	1.32991	0.769269	0.928773	0.896628	1.57028	1.08514	1.12535	1.3443	1.28678	1.06509	1.31583	1.54642	#N/A	1.54309	1.31755	1.40779	1.28613	2.20467	6.74553	0.940558	19	ENSG00000165102	HGSNAT	protein_coding	heparan-alpha-glucosaminide N-acetyltransferase [Source:HGNC Symbol;Acc:HGNC:26527]
RUFY3	1.38096	1.09053	0.920316	0.972631	2.6368	2.15157	2.28046	2.50076	2.80508	2.36054	2.76278	3.05913	#N/A	2.66832	2.58733	2.38464	0.763992	1.51734	6.84688	1.23406	19	ENSG00000018189	RUFY3	protein_coding	RUN and FYVE domain containing 3 [Source:HGNC Symbol;Acc:HGNC:30285]
PDE4A	3.84633	1.14778	0.747133	0.874999	2.48445	3.37739	5.53196	3.03289	2.33715	1.92802	2.49584	2.11429	#N/A	1.65724	2.31889	1.3923	3.42085	3.51183	5.339	1.75845	19	ENSG00000065989	PDE4A	protein_coding	phosphodiesterase 4A [Source:HGNC Symbol;Acc:HGNC:8780]
CD74	0.786239	2.10068	0.736046	2.38798	9.32928	10.6528	10.9046	7.39974	7.7393	9.97272	5.72323	4.98472	#N/A	6.03114	8.69256	8.43771	2.46574	4.48615	9.4527	5.32832	19	ENSG00000019582	CD74	protein_coding	CD74 molecule [Source:HGNC Symbol;Acc:HGNC:1697]
CSF2RA	6.51914	0.841467	0.933278	1.86239	6.44001	9.39085	10.6071	12.7592	8.07719	8.99429	13.0582	9.35037	#N/A	9.37951	8.8114	8.07393	0.706629	5.5062	8.2665	4.83707	19	ENSG00000198223	CSF2RA	protein_coding	colony stimulating factor 2 receptor subunit alpha [Source:HGNC Symbol;Acc:HGNC:2435]
KCNK6	3.65568	1.60579	0.703263	1.8016	4.20119	2.88568	3.17545	2.74809	2.85777	4.72374	4.44392	3.75334	#N/A	3.5569	3.67402	6.31058	2.76481	1.64708	5.08807	3.84013	19	ENSG00000099337	KCNK6	protein_coding	potassium two pore domain channel subfamily K member 6 [Source:HGNC Symbol;Acc:HGNC:6281]
BORCS5#165714	0.854378	1.39653	1.7584	1.53004	1.25947	0.701022	1.38414	0.934377	0.849092	1.07577	1.38428	1.5722	#N/A	1.43178	0.705088	1.41121	1.50727	0.947472	9.37931	1.58677	19	ENSG00000165714	BORCS5	protein_coding	BLOC-1 related complex subunit 5 [Source:HGNC Symbol;Acc:HGNC:17950]
FLT3	7.48367	3.35968	3.27842	6.10527	8.46207	11.0157	13.3638	15.4774	9.188	10.9661	12.9489	11.1946	#N/A	7.48337	8.54085	9.2727	0.698594	6.0183	10.427	1.93648	19	ENSG00000122025	FLT3	protein_coding	fms related receptor tyrosine kinase 3 [Source:HGNC Symbol;Acc:HGNC:3765]
FAM135A	1.22562	0.871876	0.690495	1.1243	2.3276	1.85733	1.83717	2.1079	1.85005	2.02705	2.50452	2.61742	#N/A	2.05968	1.90678	2.75134	2.03995	1.6223	8.93136	1.13905	19	ENSG00000082269	FAM135A	protein_coding	family with sequence similarity 135 member A [Source:HGNC Symbol;Acc:HGNC:21084]
#286071	3.33169	0.690163	2.03187	1.16174	1.59034	1.32154	0.991681	1.87683	1.88564	3.16742	3.73254	3.52564	#N/A	2.65237	2.23462	3.9094	1.00754	3.26306	7.02345	2.25855	19	ENSG00000286071		lncRNA	disrupted in schizophrenia 2
TRMT6	1.69998	0.972872	0.663945	1.53808	2.23701	1.66067	1.96123	1.26496	1.89629	2.36055	1.66962	0.885169	#N/A	2.10875	2.49687	2.09945	2.72662	2.08849	4.29193	2.32921	19	ENSG00000089195	TRMT6	protein_coding	tRNA methyltransferase 6 non-catalytic subunit [Source:HGNC Symbol;Acc:HGNC:20900]
SEZ6L	6.47918	2.15746	2.19239	0.657252	5.6185	10.9695	9.83113	10.5708	7.23581	8.29828	9.1685	8.32852	#N/A	8.01906	8.82842	7.90539	4.28905	5.59445	8.11966	3.51945	19	ENSG00000100095	SEZ6L	protein_coding	seizure related 6 homolog like [Source:HGNC Symbol;Acc:HGNC:10763]
CPVL-AS1	5.63568	0.655117	1.62648	1.61155	4.24729	8.91261	10.3226	9.71726	7.16057	9.11924	10.6403	9.28178	#N/A	6.65886	7.65778	6.47449	2.15903	3.25561	3.6144	1.04403	19	ENSG00000229452	CPVL-AS1	lncRNA	CPVL antisense RNA 1 [Source:HGNC Symbol;Acc:HGNC:40685]
PAK1	4.19399	1.36481	0.916744	0.646112	4.03995	5.59447	4.88009	5.46651	5.14624	5.26211	6.02664	5.2886	#N/A	3.81534	5.09568	4.65115	2.90635	3.08911	8.09093	2.07123	19	ENSG00000149269	PAK1	protein_coding	p21 (RAC1) activated kinase 1 [Source:HGNC Symbol;Acc:HGNC:8590]
CCDC6	0.635286	1.29299	1.24022	1.69304	2.00549	1.6722	1.61025	1.76275	1.86008	1.58804	1.80591	2.04179	#N/A	1.63333	1.62066	1.77383	1.54342	1.50256	5.63883	1.68692	19	ENSG00000108091	CCDC6	protein_coding	coiled-coil domain containing 6 [Source:HGNC Symbol;Acc:HGNC:18782]
#262151	0.631971	2.9026	4.10525	3.90704	5.05001	8.12395	7.91926	7.89427	7.40859	9.63306	9.45527	8.68209	#N/A	5.83738	6.80789	7.93364	1.29328	3.90344	5.90493	5.78861	19	ENSG00000262151		lncRNA	novel transcript, antisense to CIITA
IDO2	6.26891	4.34746	3.59977	8.08907	6.33263	10.4197	10.7494	10.2162	9.5476	7.05098	8.16777	9.63488	#N/A	7.20042	8.00681	6.99911	5.31718	0.590813	3.74584	2.31328	19	ENSG00000188676	IDO2	protein_coding	indoleamine 2,3-dioxygenase 2 [Source:HGNC Symbol;Acc:HGNC:27269]
BATF3	6.04154	3.94902	1.89972	0.590623	6.51641	9.01411	11.3869	6.66192	8.08323	10.1297	11.9286	6.45618	#N/A	8.22543	8.81932	7.71257	4.36784	6.39619	5.56527	4.59848	19	ENSG00000123685	BATF3	protein_coding	basic leucine zipper ATF-like transcription factor 3 [Source:HGNC Symbol;Acc:HGNC:28915]
CHN2-AS1	4.50553	1.02807	2.57872	0.589777	2.94407	4.04767	5.85832	4.46308	3.46543	2.43059	3.23829	3.77942	#N/A	3.94454	2.99188	2.23729	1.99056	2.7849	5.20288	3.74983	19	ENSG00000235669	CHN2-AS1	lncRNA	CHN2 antisense RNA 1 [Source:HGNC Symbol;Acc:HGNC:40149]
TBC1D12	1.61107	0.968973	0.581683	0.921562	4.8245	9.23647	9.25469	9.67459	7.42507	9.44758	9.71459	8.78241	#N/A	5.74036	7.05204	5.74097	2.86228	0.832652	5.59801	2.54129	19	ENSG00000108239	TBC1D12	protein_coding	TBC1 domain family member 12 [Source:HGNC Symbol;Acc:HGNC:29082]
HLA-DRB5	1.80032	1.40083	0.581387	2.62381	6.4605	9.92801	10.4737	8.88032	6.8823	8.44336	6.6112	6.20451	#N/A	6.12325	7.92179	7.77103	2.52866	5.09604	5.1099	3.85825	19	ENSG00000198502	HLA-DRB5	protein_coding	major histocompatibility complex, class II, DR beta 5 [Source:HGNC Symbol;Acc:HGNC:4953]
RTN1	7.02421	0.978041	0.580084	2.04795	7.20755	11.3268	11.2223	11.6886	8.72429	11.5803	11.7955	11.2776	#N/A	8.47908	9.32074	9.58864	5.0124	6.50269	8.18831	5.75136	19	ENSG00000139970	RTN1	protein_coding	reticulon 1 [Source:HGNC Symbol;Acc:HGNC:10467]
NRARP	6.34302	4.861	3.87681	2.68558	6.0851	6.98707	5.48128	5.21	8.31831	8.36249	6.81715	5.92613	#N/A	2.8565	4.76857	4.27938	5.37496	3.65959	1.98942	0.555552	19	ENSG00000198435	NRARP	protein_coding	NOTCH regulated ankyrin repeat protein [Source:HGNC Symbol;Acc:HGNC:33843]
SPECC1	5.61043	0.874177	0.548465	1.77779	3.34586	4.57765	6.52288	5.167	4.151	2.97336	3.50837	3.38516	#N/A	4.44092	3.93813	2.60829	2.09899	4.72301	10.1735	2.08307	19	ENSG00000128487	SPECC1	protein_coding	sperm antigen with calponin homology and coiled-coil domains 1 [Source:HGNC Symbol;Acc:HGNC:30615]
PHLDB3	1.4807	1.03959	1.58325	2.78509	0.960752	0.652907	0.542061	0.956327	0.968635	1.0669	1.44691	1.35146	#N/A	1.24781	1.16821	0.973029	0.791756	2.10155	6.01463	1.53976	19	ENSG00000176531	PHLDB3	protein_coding	pleckstrin homology like domain family B member 3 [Source:HGNC Symbol;Acc:HGNC:30499]
RBPJ	2.55873	0.882331	0.539172	1.18342	2.38544	1.77803	2.18963	1.87734	1.27836	2.51621	2.72818	2.59792	#N/A	2.09603	2.03921	2.88389	2.2218	2.03407	6.79769	1.62109	19	ENSG00000168214	RBPJ	protein_coding	recombination signal binding protein for immunoglobulin kappa J region [Source:HGNC Symbol;Acc:HGNC:5724]
HLA-DOA#204252	0.536602	3.80753	2.24539	4.50523	6.94271	8.76656	8.38274	7.75786	6.72184	10.3002	7.39017	5.55277	#N/A	5.07782	9.92381	8.02139	2.25763	4.31666	6.5946	6.60095	19	ENSG00000204252	HLA-DOA	protein_coding	major histocompatibility complex, class II, DO alpha [Source:HGNC Symbol;Acc:HGNC:4936]
HLA-DMB#242574	0.527345	1.81851	0.814148	2.74588	5.64293	10.8872	9.03987	9.14816	6.70981	9.10905	8.54055	6.46089	#N/A	7.60674	8.05505	7.6072	1.53187	4.4491	5.81672	4.25726	19	ENSG00000242574	HLA-DMB	protein_coding	major histocompatibility complex, class II, DM beta [Source:HGNC Symbol;Acc:HGNC:4935]
INSL6	1.96601	1.00019	2.26877	1.08297	2.31033	2.55431	3.2112	3.09916	2.49859	2.40376	2.64389	3.5456	#N/A	2.35052	2.64569	2.2783	0.521002	0.584268	5.43686	1.62735	19	ENSG00000120210	INSL6	protein_coding	insulin like 6 [Source:HGNC Symbol;Acc:HGNC:6089]
BRI3BP	0.894844	1.32581	0.511614	0.959582	2.33054	2.6011	2.73572	2.31506	2.24966	2.43122	2.25006	2.2918	#N/A	1.03069	2.70083	2.50828	0.778895	2.17759	4.3725	2.05411	19	ENSG00000184992	BRI3BP	protein_coding	BRI3 binding protein [Source:HGNC Symbol;Acc:HGNC:14251]
SHTN1	6.76224	1.12151	0.509769	2.20851	5.85011	11.5118	11.6457	10.3797	9.65271	10.9806	10.5273	9.12964	#N/A	7.79027	7.7599	8.94451	0.732814	4.51503	6.13519	3.16625	19	ENSG00000187164	SHTN1	protein_coding	shootin 1 [Source:HGNC Symbol;Acc:HGNC:29319]
MOB3B	0.505762	0.901787	0.719545	0.975245	4.0133	5.30931	4.22323	6.3108	5.86954	7.51457	9.74956	8.02762	#N/A	5.34918	7.80503	7.14244	2.59167	3.2211	6.73105	1.6885	19	ENSG00000120162	MOB3B	protein_coding	MOB kinase activator 3B [Source:HGNC Symbol;Acc:HGNC:23825]
CST3	8.80815	4.48079	0.491531	1.64024	11.7842	15.2714	17.4123	14.2318	13.5827	15.6553	13.4447	9.22199	#N/A	14.3358	14.8941	14.1062	5.69642	9.56102	3.83372	5.87165	19	ENSG00000101439	CST3	protein_coding	cystatin C [Source:HGNC Symbol;Acc:HGNC:2475]
ACER3	2.90034	0.765881	0.488695	0.70518	3.08151	3.24393	3.92193	3.47817	2.68959	2.59296	2.83495	3.19843	#N/A	2.95584	2.85632	2.67511	2.34988	2.71871	6.33936	1.88468	19	ENSG00000078124	ACER3	protein_coding	alkaline ceramidase 3 [Source:HGNC Symbol;Acc:HGNC:16066]
FAM102B	1.87044	0.622373	0.450072	0.960643	1.99933	2.01795	2.61049	2.21722	1.60392	1.5878	1.81601	1.94744	#N/A	1.21867	2.02349	1.48273	2.08414	3.28849	7.01425	1.10321	19	ENSG00000162636	FAM102B	protein_coding	family with sequence similarity 102 member B [Source:HGNC Symbol;Acc:HGNC:27637]
LINC01970	4.39826	2.70504	2.72895	2.9446	1.62744	3.33936	2.813	3.29207	5.52011	4.19057	4.01517	4.06369	#N/A	3.71185	2.81187	3.53992	4.41615	3.26909	3.06444	0.447321	19	ENSG00000265692	LINC01970	lncRNA	long intergenic non-protein coding RNA 1970 [Source:HGNC Symbol;Acc:HGNC:52796]
FNIP2	5.02052	0.888828	0.578861	0.442325	2.63774	2.50103	2.59015	2.78073	2.47179	2.62883	3.04357	3.02439	#N/A	1.95494	2.78049	1.99498	2.26961	3.60568	6.87537	1.42302	19	ENSG00000052795	FNIP2	protein_coding	folliculin interacting protein 2 [Source:HGNC Symbol;Acc:HGNC:29280]
SPATA5L1	1.55305	0.54686	0.439907	0.906026	1.48315	1.50896	1.91677	1.87265	1.61901	1.59722	1.62266	1.99263	#N/A	2.17114	1.74453	1.72737	0.950239	1.49803	4.78966	1.5479	19	ENSG00000171763	SPATA5L1	protein_coding	spermatogenesis associated 5 like 1 [Source:HGNC Symbol;Acc:HGNC:28762]
CNPPD1	0.43851	1.34684	0.723064	0.448701	1.57362	1.14055	1.75844	0.58442	1.09925	1.14202	0.479545	0.51191	#N/A	1.67661	1.35449	1.20552	1.49644	1.13579	2.30357	3.3513	19	ENSG00000115649	CNPPD1	protein_coding	cyclin Pas1/PHO80 domain containing 1 [Source:HGNC Symbol;Acc:HGNC:25220]
TIPARP	3.69008	0.444906	0.426653	2.19747	1.60898	1.38858	3.03988	1.51651	1.24283	1.35679	1.43211	1.76985	#N/A	1.65227	0.734399	1.29313	2.41161	2.08827	9.42136	1.24333	19	ENSG00000163659	TIPARP	protein_coding	TCDD inducible poly(ADP-ribose) polymerase [Source:HGNC Symbol;Acc:HGNC:23696]
#260517	3.18704	0.406524	0.66271	0.963968	2.35991	2.73179	3.20917	3.25811	2.44313	2.22143	2.66779	3.02262	#N/A	2.37951	3.28223	1.60915	2.58651	2.90759	8.25733	2.65069	19	ENSG00000260517		lncRNA	novel transcript
ACP3	6.04163	0.793836	0.397074	0.627816	6.23468	9.61676	9.49816	12.8797	7.58931	11.1299	11.325	8.9176	#N/A	10.0758	6.90619	7.39589	3.04631	4.29152	7.6259	5.25294	19	ENSG00000014257	ACP3	protein_coding	acid phosphatase 3 [Source:HGNC Symbol;Acc:HGNC:125]
STK38L	1.5556	0.640086	0.370706	0.867333	2.16203	2.10414	2.02545	2.2327	1.86079	2.121	2.30884	2.34505	#N/A	2.26876	2.02633	2.34635	1.13194	0.564856	9.02054	2.04481	19	ENSG00000211455	STK38L	protein_coding	serine/threonine kinase 38 like [Source:HGNC Symbol;Acc:HGNC:17848]
CKLF	2.40718	1.24031	0.366825	1.09744	1.7757	1.8356	3.24912	0.919743	1.09531	1.40439	0.639856	0.453969	#N/A	0.898974	0.958893	1.31421	2.35985	2.39329	4.80834	2.84006	19	ENSG00000217555	CKLF	protein_coding	chemokine like factor [Source:HGNC Symbol;Acc:HGNC:13253]
DISC1	3.65676	0.471058	0.365528	1.0789	2.10286	1.57076	1.46245	1.89447	2.01131	3.36408	4.17709	3.43286	#N/A	3.45734	2.39639	4.49935	1.56896	3.75249	11.085	2.2831	19	ENSG00000162946	DISC1	protein_coding	DISC1 scaffold protein [Source:HGNC Symbol;Acc:HGNC:2888]
IKBIP	0.753647	1.01179	0.391832	0.364841	1.03513	1.47349	1.65965	1.51287	1.4799	0.877708	0.607121	1.02028	#N/A	0.566368	1.16989	0.538129	1.02791	0.677717	6.64574	1.94812	19	ENSG00000166130	IKBIP	protein_coding	IKBKB interacting protein [Source:HGNC Symbol;Acc:HGNC:26430]
ST3GAL6	6.22249	0.813139	0.352095	1.65268	6.22196	10.9297	13.736	10.5855	7.48178	10.6574	10.2847	8.46314	#N/A	8.01514	7.42313	8.03301	1.80497	4.01182	6.1019	1.31515	19	ENSG00000064225	ST3GAL6	protein_coding	ST3 beta-galactoside alpha-2,3-sialyltransferase 6 [Source:HGNC Symbol;Acc:HGNC:18080]
PARVG	1.16722	0.654277	0.341898	0.832585	1.88279	1.83392	1.71012	1.92723	1.9071	1.59133	1.55014	1.54681	#N/A	1.36149	1.47925	1.9634	0.977337	2.03904	8.69042	1.6773	19	ENSG00000138964	PARVG	protein_coding	parvin gamma [Source:HGNC Symbol;Acc:HGNC:14654]
SAMHD1	4.55981	0.662079	0.339407	1.10217	1.67028	1.30997	1.13952	1.5326	1.24522	2.19281	2.40799	2.37485	#N/A	2.37108	2.36076	2.32533	1.0703	3.57184	7.38153	3.57346	19	ENSG00000101347	SAMHD1	protein_coding	SAM and HD domain containing deoxynucleoside triphosphate triphosphohydrolase 1 [Source:HGNC Symbol;Acc:HGNC:15925]
JAML	6.07456	1.09471	0.338763	1.74836	3.6008	3.06276	3.11964	2.93233	2.94064	5.67227	6.09794	4.98549	#N/A	4.16938	2.27798	7.09026	1.10822	5.41802	7.97214	3.31493	19	ENSG00000160593	JAML	protein_coding	junction adhesion molecule like [Source:HGNC Symbol;Acc:HGNC:19084]
APAF1	2.15721	0.794432	0.331072	0.964973	2.43251	2.35369	3.08669	2.46149	2.07435	2.00958	2.16141	2.30967	#N/A	2.03716	2.38912	2.0813	1.54165	2.53118	7.05361	3.36601	19	ENSG00000120868	APAF1	protein_coding	apoptotic peptidase activating factor 1 [Source:HGNC Symbol;Acc:HGNC:576]
CPVL	7.11547	0.964518	0.330631	1.58788	7.23721	11.7363	11.9096	12.1152	9.09047	11.2719	12.2504	10.3473	#N/A	10.297	8.80502	10.4833	4.56082	6.26679	7.65211	5.50461	19	ENSG00000106066	CPVL	protein_coding	carboxypeptidase vitellogenic like [Source:HGNC Symbol;Acc:HGNC:14399]
JAK2	2.09033	0.438418	0.323507	0.387418	2.63199	2.69763	3.7128	3.05003	2.42828	2.43241	2.79549	3.27393	#N/A	2.39222	2.67243	2.38022	0.949774	1.64862	7.81107	1.42632	19	ENSG00000096968	JAK2	protein_coding	Janus kinase 2 [Source:HGNC Symbol;Acc:HGNC:6192]
OXSR1	1.37729	0.512611	0.537474	0.294811	1.43956	1.1993	1.60834	1.37803	0.901495	1.07035	1.14935	1.30858	#N/A	0.996812	1.19238	1.27465	1.30231	1.94408	6.71995	1.31698	19	ENSG00000172939	OXSR1	protein_coding	oxidative stress responsive kinase 1 [Source:HGNC Symbol;Acc:HGNC:8508]
DNAJC15	0.290229	0.905729	0.437381	1.14005	1.26522	0.943451	0.94879	0.814659	0.966642	1.09517	0.777503	0.787581	#N/A	0.644838	1.20021	1.04041	1.06686	0.98802	3.20841	1.07518	19	ENSG00000120675	DNAJC15	protein_coding	DnaJ heat shock protein family (Hsp40) member C15 [Source:HGNC Symbol;Acc:HGNC:20325]
SNX30	2.69296	0.582788	0.310432	0.284344	2.94799	2.72263	3.30635	2.81624	2.39192	2.4198	2.85463	3.05221	#N/A	3.26196	1.81879	3.30461	2.61756	2.91261	6.45938	2.65093	19	ENSG00000148158	SNX30	protein_coding	sorting nexin family member 30 [Source:HGNC Symbol;Acc:HGNC:23685]
CD86	3.22085	1.02145	0.62158	0.280051	6.67527	11.4417	11.4221	10.8283	7.9182	10.339	11.1606	9.41602	#N/A	8.47083	8.09401	8.4372	3.9651	3.79152	10.814	5.99488	19	ENSG00000114013	CD86	protein_coding	CD86 molecule [Source:HGNC Symbol;Acc:HGNC:1705]
SUSD6	1.10761	0.34434	0.277562	0.377956	1.67225	1.58539	2.14441	1.71472	1.40809	1.43704	1.71392	1.75512	#N/A	1.69363	1.40142	1.04954	1.06602	1.76777	9.76394	2.1019	19	ENSG00000100647	SUSD6	protein_coding	sushi domain containing 6 [Source:HGNC Symbol;Acc:HGNC:19956]
HLA-DQA2#237541	1.23089	4.05052	2.2106	3.52681	0.603733	10.3866	8.9147	6.264	6.29694	7.54195	4.92934	4.58744	#N/A	5.63421	7.53722	6.9052	4.02727	5.68575	6.45357	0.261563	19	ENSG00000237541	HLA-DQA2	protein_coding	major histocompatibility complex, class II, DQ alpha 2 [Source:HGNC Symbol;Acc:HGNC:4943]
IL13RA1	2.20672	1.18717	0.23971	3.21194	7.26323	12.2813	11.9563	11.2415	9.18791	12.8274	11.9732	8.11568	#N/A	11.188	7.84323	10.2559	2.70941	4.46901	4.92374	3.49837	19	ENSG00000131724	IL13RA1	protein_coding	interleukin 13 receptor subunit alpha 1 [Source:HGNC Symbol;Acc:HGNC:5974]
#253939	5.45786	3.20218	2.08852	4.69259	4.50863	6.14491	5.57517	6.3667	0.29478	5.22847	0.894057	5.31128	#N/A	0.27172	0.278403	5.99524	0.552832	0.965523	0.188585	0.571854	19	ENSG00000253939		lncRNA	novel transcript, antisense to IDO1 and IDO2
ADGRG6	7.60011	4.83953	5.64753	4.96102	5.1718	7.80275	5.71073	7.63174	7.15609	10.0201	8.39409	7.1872	#N/A	7.71689	8.69862	7.86221	4.51536	5.17391	5.89598	#N/A	18	ENSG00000112414	ADGRG6	protein_coding	adhesion G protein-coupled receptor G6 [Source:HGNC Symbol;Acc:HGNC:13841]
LRP1B	5.31955	4.99913	6.62002	6.38867	5.15981	6.28664	6.20759	6.72393	6.01915	6.09913	6.27735	6.97619	#N/A	6.35673	6.52215	6.86925	3.89325	6.40033	8.52897	#N/A	18	ENSG00000168702	LRP1B	protein_coding	LDL receptor related protein 1B [Source:HGNC Symbol;Acc:HGNC:6693]
SLC4A3	7.30714	5.26026	5.94326	6.98527	7.40377	12.2148	8.38296	9.96266	7.15253	8.01771	10.9823	10.3836	#N/A	7.1268	7.83093	7.41014	#N/A	4.46283	5.0163	3.08374	18	ENSG00000114923	SLC4A3	protein_coding	solute carrier family 4 member 3 [Source:HGNC Symbol;Acc:HGNC:11029]
CD1E	7.7747	4.68563	3.05201	7.6501	5.77158	11.0271	9.66131	7.06188	8.33387	10.1496	9.63185	6.95094	#N/A	6.2048	6.76129	9.05039	6.65364	4.02051	3.58577	#N/A	18	ENSG00000158488	CD1E	protein_coding	CD1e molecule [Source:HGNC Symbol;Acc:HGNC:1638]
#254343	5.41696	3.86913	3.26141	6.59896	4.61978	6.25781	5.90114	6.08816	8.32966	6.14374	8.13537	4.68776	#N/A	5.74078	4.49956	5.89692	3.36007	4.76139	2.9303	#N/A	18	ENSG00000254343		lncRNA	novel transcript
LYZ	9.66428	2.79113	#N/A	3.46268	11.8505	13.9628	15.7256	12.8467	12.7873	13.024	12.2796	10.4493	#N/A	15.4749	12.6265	12.3054	9.39195	9.43424	7.16419	9.6147	18	ENSG00000090382	LYZ	protein_coding	lysozyme [Source:HGNC Symbol;Acc:HGNC:6740]
DEPTOR	4.51062	2.85508	3.14966	5.40563	3.39237	4.05615	3.31901	3.87232	4.17488	4.42448	5.01113	3.70544	#N/A	5.66068	4.06459	4.76826	2.77303	2.94598	7.51017	#N/A	18	ENSG00000155792	DEPTOR	protein_coding	DEP domain containing MTOR interacting protein [Source:HGNC Symbol;Acc:HGNC:22953]
P3H2	5.47195	3.33609	3.70025	6.71158	5.52531	7.55552	8.40022	11.0382	6.22355	7.52853	8.24924	10.4441	#N/A	4.82137	9.08494	7.54945	#N/A	2.70943	5.59609	2.66218	18	ENSG00000090530	P3H2	protein_coding	prolyl 3-hydroxylase 2 [Source:HGNC Symbol;Acc:HGNC:19317]
LIMCH1	5.61253	2.91485	2.57306	6.7876	9.36954	8.56963	7.85553	7.3266	7.93117	8.42217	8.81135	8.40888	#N/A	8.66528	7.32186	6.99122	4.47824	8.5573	6.6066	#N/A	18	ENSG00000064042	LIMCH1	protein_coding	LIM and calponin homology domains 1 [Source:HGNC Symbol;Acc:HGNC:29191]
CCDC26	5.83908	2.86014	2.55676	#N/A	6.46841	10.0933	9.38447	10.4998	8.5934	8.70533	9.99828	8.76709	#N/A	7.64564	9.85374	7.09101	3.94772	5.64063	8.76813	3.45863	18	ENSG00000229140	CCDC26	lncRNA	CCDC26 long non-coding RNA [Source:HGNC Symbol;Acc:HGNC:28416]
SPNS3	5.39645	2.6698	2.78114	6.1832	4.53132	4.68787	5.0261	3.47235	4.33594	5.41792	4.14863	2.51057	#N/A	4.36552	4.38017	5.40089	#N/A	4.70444	4.05088	4.46006	18	ENSG00000182557	SPNS3	protein_coding	sphingolipid transporter 3 (putative) [Source:HGNC Symbol;Acc:HGNC:28433]
P2RY6	8.06141	3.26096	2.79611	4.34647	5.94819	9.68423	11.7919	11.426	10.7331	9.52748	12.4243	9.27909	#N/A	8.70168	9.2364	11.8393	#N/A	4.90263	6.20655	2.30363	18	ENSG00000171631	P2RY6	protein_coding	pyrimidinergic receptor P2Y6 [Source:HGNC Symbol;Acc:HGNC:8543]
ZNF469	3.8325	2.34492	3.1292	2.62795	4.19021	7.57547	6.00192	7.61992	5.33776	4.8412	5.2124	4.92979	#N/A	4.35467	3.41954	2.89219	2.28394	3.73718	4.75356	#N/A	18	ENSG00000225614	ZNF469	protein_coding	zinc finger protein 469 [Source:HGNC Symbol;Acc:HGNC:23216]
LGALS2	7.71189	2.26918	#N/A	4.59166	10.9009	12.0821	13.8104	13.4333	12.7798	12.0495	11.8182	8.21847	#N/A	8.34754	11.1893	11.2008	5.7773	8.1355	5.97337	7.48346	18	ENSG00000100079	LGALS2	protein_coding	galectin 2 [Source:HGNC Symbol;Acc:HGNC:6562]
ZBTB46-AS1	9.62559	3.00505	3.45964	2.97997	6.12986	6.23887	7.52516	8.75585	6.49874	6.47538	7.5623	8.44949	#N/A	5.40666	6.62183	4.91288	3.4593	3.77575	2.22888	#N/A	18	ENSG00000231208	ZBTB46-AS1	lncRNA	ZBTB46 antisense RNA 1 [Source:HGNC Symbol;Acc:HGNC:40753]
RNASE6	2.71605	3.14006	#N/A	4.63092	7.50687	9.97923	12.2752	9.57303	11.2025	13.1486	12.715	6.73636	#N/A	6.93514	9.78426	8.85111	2.19873	3.15986	6.19056	4.10928	18	ENSG00000169413	RNASE6	protein_coding	ribonuclease A family member k6 [Source:HGNC Symbol;Acc:HGNC:10048]
NDRG2	5.40778	2.91181	2.17556	5.68813	4.91656	3.88447	3.89336	3.41164	4.44091	5.33613	5.20742	4.07035	#N/A	5.18484	4.82143	4.63211	3.91746	4.59462	6.09368	#N/A	18	ENSG00000165795	NDRG2	protein_coding	NDRG family member 2 [Source:HGNC Symbol;Acc:HGNC:14460]
LHFPL6	5.92708	2.28678	2.17115	4.9397	6.90787	6.8771	7.21053	7.92874	7.16663	9.37996	8.1382	9.06797	#N/A	3.35652	6.98254	6.26608	2.28948	5.95499	5.05648	#N/A	18	ENSG00000183722	LHFPL6	protein_coding	LHFPL tetraspan subfamily member 6 [Source:HGNC Symbol;Acc:HGNC:6586]
CLEC17A	#N/A	2.00329	2.65871	2.81787	5.04384	7.3202	6.64912	6.10552	6.56043	8.76953	11.3529	5.9716	#N/A	7.79296	8.58595	6.32142	2.91084	2.66719	4.65234	2.20791	18	ENSG00000187912	CLEC17A	protein_coding	C-type lectin domain containing 17A [Source:HGNC Symbol;Acc:HGNC:34520]
MYCL	6.09078	3.53931	#N/A	3.2605	7.53572	11.9756	10.3469	10.0645	9.09743	8.10415	8.07733	10.2184	#N/A	7.13079	7.57782	8.02896	1.97581	6.91593	4.42689	2.6921	18	ENSG00000116990	MYCL	protein_coding	MYCL proto-oncogene, bHLH transcription factor [Source:HGNC Symbol;Acc:HGNC:7555]
DTNA	8.87738	2.64655	1.94991	6.75216	8.14358	11.9806	14.9284	14.4519	9.77254	10.4092	11.2159	11.5775	#N/A	11.7141	9.04902	9.11213	6.42668	7.57003	9.3222	#N/A	18	ENSG00000134769	DTNA	protein_coding	dystrobrevin alpha [Source:HGNC Symbol;Acc:HGNC:3057]
IQCJ-SCHIP1	4.77557	2.05225	1.93154	3.78853	3.22193	4.39956	4.47241	4.83007	4.48325	4.48489	5.49115	4.71925	#N/A	3.7252	5.63353	5.29623	2.70583	3.27761	4.98746	#N/A	18	ENSG00000283154	IQCJ-SCHIP1	protein_coding	IQCJ-SCHIP1 readthrough [Source:HGNC Symbol;Acc:HGNC:38842]
APBA1#107282	6.11211	2.17252	1.93108	2.17061	3.56528	3.60821	2.99795	3.76617	4.78663	6.29916	7.50439	5.94057	#N/A	6.11885	4.53136	7.61693	2.74316	4.96472	6.85517	#N/A	18	ENSG00000107282	APBA1	protein_coding	amyloid beta precursor protein binding family A member 1 [Source:HGNC Symbol;Acc:HGNC:578]
#257764	5.80145	1.83211	#N/A	2.71893	5.94203	9.73753	9.29502	8.47138	5.38753	10.2152	10.0177	12.0214	#N/A	6.06404	6.96077	7.89497	3.23539	3.59742	7.35644	6.11994	18	ENSG00000257764		lncRNA	novel transcript, antisense to LYZ
HIP1	3.17783	1.85064	2.16567	3.0299	2.74838	3.59922	4.91782	3.88976	3.10493	2.5543	2.94586	3.33429	#N/A	3.22405	2.31843	1.99024	#N/A	2.10681	8.86183	1.80506	18	ENSG00000127946	HIP1	protein_coding	huntingtin interacting protein 1 [Source:HGNC Symbol;Acc:HGNC:4913]
TTLL9	1.95285	3.07356	2.95059	3.53454	2.36344	3.80855	3.95371	5.11973	3.63787	3.84077	4.28482	4.79067	#N/A	2.79057	4.67012	4.22946	2.45208	4.51149	1.73459	#N/A	18	ENSG00000131044	TTLL9	protein_coding	tubulin tyrosine ligase like 9 [Source:HGNC Symbol;Acc:HGNC:16118]
ADAM28	#N/A	3.00797	3.20673	6.21292	5.52794	8.63551	8.40061	9.04701	7.29794	8.01558	7.88136	7.33329	#N/A	6.56894	7.99179	4.57865	3.73701	2.2236	7.18292	1.69248	18	ENSG00000042980	ADAM28	protein_coding	ADAM metallopeptidase domain 28 [Source:HGNC Symbol;Acc:HGNC:206]
IPO9-AS1	2.69625	2.00561	3.15938	1.69129	2.84251	2.42898	2.65458	2.79714	3.23795	3.56039	3.95567	4.56732	#N/A	5.36326	3.24794	3.42878	2.11016	2.0996	6.83618	#N/A	18	ENSG00000231871	IPO9-AS1	lncRNA	IPO9 antisense RNA 1 [Source:HGNC Symbol;Acc:HGNC:40892]
ENO4	6.20934	1.6729	2.91952	2.53813	6.00265	14.0634	8.55538	9.38254	8.11865	11.0373	9.42064	8.1113	#N/A	5.86539	7.5524	7.83618	#N/A	5.26732	6.52404	2.52495	18	ENSG00000188316	ENO4	protein_coding	enolase 4 [Source:HGNC Symbol;Acc:HGNC:31670]
PHC2-AS1	5.26805	1.99105	1.64827	2.95998	3.7249	4.75972	4.04035	4.64899	3.84135	7.24096	7.53324	3.61868	#N/A	5.74266	5.28006	5.17578	3.83908	3.92722	2.03002	#N/A	18	ENSG00000233246	PHC2-AS1	lncRNA	PHC2 antisense RNA 1 [Source:HGNC Symbol;Acc:HGNC:40205]
CDCP1	5.8094	2.17932	1.63848	4.59451	4.57113	5.01055	5.30378	5.96039	4.89901	6.65842	6.5607	6.2847	#N/A	6.60067	4.68582	4.16546	3.51529	4.59761	4.23903	#N/A	18	ENSG00000163814	CDCP1	protein_coding	CUB domain containing protein 1 [Source:HGNC Symbol;Acc:HGNC:24357]
PKIB	2.5124	3.12505	3.51353	3.15567	2.97228	3.08242	1.88266	3.00243	3.33586	3.85123	4.09407	4.57102	#N/A	2.10865	4.14751	3.59232	2.73344	1.62161	6.23915	#N/A	18	ENSG00000135549	PKIB	protein_coding	cAMP-dependent protein kinase inhibitor beta [Source:HGNC Symbol;Acc:HGNC:9018]
FBLN2	1.6147	3.68153	7.277	7.11624	1.96161	5.41352	3.33891	6.89327	4.84581	4.65945	4.41029	4.19493	#N/A	2.77192	5.72989	2.7451	3.79916	3.87957	4.10413	#N/A	18	ENSG00000163520	FBLN2	protein_coding	fibulin 2 [Source:HGNC Symbol;Acc:HGNC:3601]
MPP3	5.13858	1.72854	1.78265	4.40844	6.45482	6.38579	5.24499	4.84236	5.85157	6.5911	9.71957	5.779	#N/A	3.1602	3.95065	9.15659	3.01154	3.7858	1.6114	#N/A	18	ENSG00000161647	MPP3	protein_coding	MAGUK p55 scaffold protein 3 [Source:HGNC Symbol;Acc:HGNC:7221]
MROH7	6.11771	1.66875	1.60877	2.50522	2.97168	4.4955	4.58364	3.6566	4.77355	4.88226	5.16923	3.98528	#N/A	3.91998	4.36139	4.35318	2.90445	2.75713	2.05364	#N/A	18	ENSG00000184313	MROH7	protein_coding	maestro heat like repeat family member 7 [Source:HGNC Symbol;Acc:HGNC:24802]
DANT2	5.20449	3.68828	4.09297	4.95764	5.88622	7.75131	5.84977	8.74	6.38599	6.74705	7.89601	7.67284	#N/A	6.06994	9.10294	6.74507	1.59845	7.36074	4.93894	#N/A	18	ENSG00000235244	DANT2	lncRNA	DXZ4 associated non-coding transcript 2, distal [Source:HGNC Symbol;Acc:HGNC:50862]
SMOX	5.4233	2.43531	2.26369	5.08154	5.48237	9.09203	10.6709	7.78247	6.51548	8.63704	6.14134	7.08805	#N/A	5.15785	8.25758	5.52668	3.91012	1.59275	#N/A	2.0302	18	ENSG00000088826	SMOX	protein_coding	spermine oxidase [Source:HGNC Symbol;Acc:HGNC:15862]
KCTD12	6.93344	1.54504	#N/A	1.61828	10.4613	14.9857	13.4114	12.9314	12.1534	11.8253	13.864	8.94168	#N/A	10.0997	10.5946	10.5503	4.5716	4.70175	5.05707	3.10658	18	ENSG00000178695	KCTD12	protein_coding	potassium channel tetramerization domain containing 12 [Source:HGNC Symbol;Acc:HGNC:14678]
IL18	3.76364	2.18856	1.86494	2.44072	2.88154	3.70949	3.55421	4.50595	3.52289	3.46293	3.81774	4.55994	#N/A	3.87674	3.86227	2.34089	1.54368	3.01831	7.52189	#N/A	18	ENSG00000150782	IL18	protein_coding	interleukin 18 [Source:HGNC Symbol;Acc:HGNC:5986]
CALCRL	7.16809	2.11051	1.6062	3.15712	6.04884	9.73957	8.73555	9.94571	9.86968	11.1227	10.039	9.36436	#N/A	5.46267	11.4847	7.80461	1.53056	5.2788	8.61412	#N/A	18	ENSG00000064989	CALCRL	protein_coding	calcitonin receptor like receptor [Source:HGNC Symbol;Acc:HGNC:16709]
#286068	6.83175	4.51741	8.42138	6.90462	5.93748	7.96059	7.12146	8.89257	8.32303	8.2259	5.62384	8.08755	#N/A	5.61681	4.92365	5.82871	4.32665	4.01442	1.52462	#N/A	18	ENSG00000286068		lncRNA	novel transcript, antisense to NCKAP5
BICC1	6.64602	2.18772	1.81979	5.0734	6.66685	8.30339	9.05697	11.7587	5.76856	7.45924	7.31463	5.85664	#N/A	3.20912	7.03916	5.65758	1.48223	4.75456	6.37529	#N/A	18	ENSG00000122870	BICC1	protein_coding	BicC family RNA binding protein 1 [Source:HGNC Symbol;Acc:HGNC:19351]
#234961	3.92822	#N/A	1.77454	1.46121	2.89025	3.29751	3.71019	4.33793	2.89864	4.94184	6.08382	5.32467	#N/A	4.47404	4.04739	5.18432	1.48082	1.78579	6.86788	2.15828	18	ENSG00000234961		lncRNA	novel transcript
LMCD1-AS1	2.82416	2.01622	1.95351	2.87561	3.42742	3.07191	5.72844	3.83425	1.40079	3.35326	3.82067	4.30078	#N/A	2.11975	4.91433	3.58339	2.35897	2.26847	5.25119	#N/A	18	ENSG00000227110	LMCD1-AS1	lncRNA	LMCD1 antisense RNA 1 [Source:HGNC Symbol;Acc:HGNC:44477]
EFNB1	6.37915	3.5133	1.3788	1.42033	3.41263	4.2602	5.38216	3.56829	4.6787	5.52156	3.29901	2.63439	#N/A	5.0423	2.94968	4.54524	3.40187	4.75689	1.51855	#N/A	18	ENSG00000090776	EFNB1	protein_coding	ephrin B1 [Source:HGNC Symbol;Acc:HGNC:3226]
C1orf54	2.51945	2.00543	1.53191	3.02574	2.71033	1.37515	1.9068	1.63138	2.16773	2.40277	3.13717	2.70503	#N/A	1.90317	2.27233	4.05158	2.52134	1.89675	4.88306	#N/A	18	ENSG00000118292	C1orf54	protein_coding	chromosome 1 open reading frame 54 [Source:HGNC Symbol;Acc:HGNC:26258]
GRN	2.71478	1.50224	#N/A	1.33795	8.27495	13.8146	12.3271	9.25802	9.50463	12.4439	9.95735	7.49551	#N/A	11.7887	12.413	9.66111	2.17261	5.26453	6.31041	4.86102	18	ENSG00000030582	GRN	protein_coding	granulin precursor [Source:HGNC Symbol;Acc:HGNC:4601]
SRGAP3	3.09879	1.47422	1.42693	2.92962	2.13765	2.93296	2.0914	3.14452	1.6675	4.30459	5.32675	4.73333	#N/A	2.49327	5.20642	3.18995	3.07485	1.33033	6.85229	#N/A	18	ENSG00000196220	SRGAP3	protein_coding	SLIT-ROBO Rho GTPase activating protein 3 [Source:HGNC Symbol;Acc:HGNC:19744]
INSIG1	2.28978	1.32215	1.3335	#N/A	2.26081	2.56902	3.06239	2.5053	2.27982	2.02106	2.03499	2.11101	#N/A	2.03722	2.53034	1.86905	2.62204	2.63292	4.30963	2.7901	18	ENSG00000186480	INSIG1	protein_coding	insulin induced gene 1 [Source:HGNC Symbol;Acc:HGNC:6083]
UPK3A	7.19587	3.46069	1.35462	1.32115	7.78977	12.2703	10.7764	10.086	9.33771	11.3793	11.0188	10.1206	#N/A	7.13799	7.78974	8.10636	2.8438	3.86	4.89445	#N/A	18	ENSG00000100373	UPK3A	protein_coding	uroplakin 3A [Source:HGNC Symbol;Acc:HGNC:12580]
KCNK13	8.03036	1.44365	1.31694	4.59156	6.94172	9.62636	13.9726	13.2096	9.83617	9.67483	10.1859	10.5408	#N/A	7.36161	11.2318	8.34367	4.71488	4.16145	8.40597	#N/A	18	ENSG00000152315	KCNK13	protein_coding	potassium two pore domain channel subfamily K member 13 [Source:HGNC Symbol;Acc:HGNC:6275]
NAV1	2.86162	2.14216	1.85598	1.30539	3.4768	2.92864	3.17207	3.08775	3.70646	4.24971	4.7323	4.52458	#N/A	4.73962	3.82428	5.15567	2.46871	2.30534	8.14662	#N/A	18	ENSG00000134369	NAV1	protein_coding	neuron navigator 1 [Source:HGNC Symbol;Acc:HGNC:15989]
SLAMF8	6.41659	3.96801	1.71875	4.09724	3.67269	5.64467	5.70215	6.67642	4.70337	2.74649	1.37961	1.68321	#N/A	3.56023	3.64242	3.01513	4.02309	4.10151	1.30526	#N/A	18	ENSG00000158714	SLAMF8	protein_coding	SLAM family member 8 [Source:HGNC Symbol;Acc:HGNC:21391]
LINC02182	4.27657	1.61377	1.87976	2.05443	3.14974	4.03716	5.33583	4.46679	3.77651	3.62972	3.38227	3.69385	#N/A	2.26721	4.5103	3.02828	2.93481	3.87065	1.28178	#N/A	18	ENSG00000260420	LINC02182	lncRNA	long intergenic non-protein coding RNA 2182 [Source:HGNC Symbol;Acc:HGNC:53044]
VIM	3.48313	1.37632	#N/A	1.55094	6.96516	5.03419	7.73294	1.81716	4.04694	6.97361	2.54657	1.2794	#N/A	3.03164	4.51956	6.29262	4.25218	2.14618	9.29154	3.94589	18	ENSG00000026025	VIM	protein_coding	vimentin [Source:HGNC Symbol;Acc:HGNC:12692]
ATP1B1	3.57385	1.92514	1.27268	1.93975	2.70173	2.96029	3.54772	2.78421	2.30001	3.78	3.10339	3.28182	#N/A	2.56227	3.11323	3.90244	2.78152	2.46505	6.80132	#N/A	18	ENSG00000143153	ATP1B1	protein_coding	ATPase Na+/K+ transporting subunit beta 1 [Source:HGNC Symbol;Acc:HGNC:804]
#257239	4.25686	1.56577	1.26083	2.87093	4.23831	6.45478	5.13819	6.14226	4.9092	5.49629	6.61349	4.93765	#N/A	4.70697	4.92512	4.13572	2.67037	3.28513	4.42773	#N/A	18	ENSG00000257239		lncRNA	novel transcript
CCR2	6.47481	1.70286	#N/A	5.75049	6.91058	5.49281	8.01516	1.63228	3.82838	7.15899	3.88076	3.92554	#N/A	5.16076	2.2199	7.08475	1.24635	3.4282	4.02146	5.04298	18	ENSG00000121807	CCR2	protein_coding	C-C motif chemokine receptor 2 [Source:HGNC Symbol;Acc:HGNC:1603]
PALD1	2.82366	4.01578	5.36083	6.29898	4.60342	6.62454	5.2858	6.82043	5.8572	7.22376	11.6118	7.4272	#N/A	4.7248	8.67443	5.26562	#N/A	1.24299	4.94124	2.44325	18	ENSG00000107719	PALD1	protein_coding	phosphatase domain containing paladin 1 [Source:HGNC Symbol;Acc:HGNC:23530]
LTC4S#213316	4.89049	2.23306	2.96851	5.02148	3.02242	1.89962	2.87167	1.23731	2.30358	3.15829	2.87452	2.06871	#N/A	4.67845	1.43615	3.49666	3.48064	3.64573	4.27354	#N/A	18	ENSG00000213316	LTC4S	protein_coding	leukotriene C4 synthase [Source:HGNC Symbol;Acc:HGNC:6719]
CACNA2D3	6.84787	1.51942	1.23128	5.91546	7.0085	9.90292	11.4156	11.082	7.61959	10.7632	10.8552	9.1666	#N/A	9.25995	8.85404	8.37408	2.89931	5.45305	9.15657	#N/A	18	ENSG00000157445	CACNA2D3	protein_coding	calcium voltage-gated channel auxiliary subunit alpha2delta 3 [Source:HGNC Symbol;Acc:HGNC:15460]
CLEC4A	3.70284	1.23916	#N/A	1.23048	4.9276	6.47432	8.32977	6.53901	5.68794	7.7563	9.0507	7.01055	#N/A	5.33005	6.73629	7.06759	2.4849	4.09518	7.14041	4.54742	18	ENSG00000111729	CLEC4A	protein_coding	C-type lectin domain family 4 member A [Source:HGNC Symbol;Acc:HGNC:13257]
MAT2A	1.80207	1.3979	1.21318	2.09632	2.10582	2.08324	2.31784	2.27276	2.13866	2.23699	2.2951	2.14928	#N/A	1.90807	2.05409	2.13327	1.45774	1.93191	6.69375	#N/A	18	ENSG00000168906	MAT2A	protein_coding	methionine adenosyltransferase 2A [Source:HGNC Symbol;Acc:HGNC:6904]
PHACTR1	2.28576	1.7664	1.66488	3.70969	4.12618	5.26088	4.40839	5.81276	5.14041	5.80359	7.18669	6.85625	#N/A	4.48993	5.99974	5.62351	#N/A	3.30571	7.30805	1.20468	18	ENSG00000112137	PHACTR1	protein_coding	phosphatase and actin regulator 1 [Source:HGNC Symbol;Acc:HGNC:20990]
GPR157	1.91663	1.60989	2.28276	2.45318	2.61385	1.19409	1.20144	1.51309	1.80612	2.14267	2.45334	2.17904	#N/A	3.78174	1.3001	3.9555	3.08413	2.18517	4.49428	#N/A	18	ENSG00000180758	GPR157	protein_coding	G protein-coupled receptor 157 [Source:HGNC Symbol;Acc:HGNC:23687]
ZNF846	1.99194	1.41587	1.61731	1.19214	1.86237	2.00921	1.65651	2.36555	2.16352	1.5786	2.04774	2.3318	#N/A	1.75195	2.00733	1.56053	1.53418	2.87384	4.11517	#N/A	18	ENSG00000196605	ZNF846	protein_coding	zinc finger protein 846 [Source:HGNC Symbol;Acc:HGNC:27260]
SLC41A2	4.01354	4.38231	4.77624	6.62427	5.91508	5.06218	6.46848	5.3825	5.10298	5.44785	5.40398	6.32722	#N/A	2.83046	4.21514	6.83133	#N/A	1.1505	8.54545	2.39712	18	ENSG00000136052	SLC41A2	protein_coding	solute carrier family 41 member 2 [Source:HGNC Symbol;Acc:HGNC:31045]
GASK1A	3.59413	2.39241	1.38698	3.47057	2.95748	4.02702	2.3936	3.19926	6.06598	3.99244	3.8205	3.8035	#N/A	2.16969	5.82594	3.53609	2.20468	1.57234	1.14907	#N/A	18	ENSG00000144649	GASK1A	protein_coding	golgi associated kinase 1A [Source:HGNC Symbol;Acc:HGNC:24485]
HEATR6-DT	1.14627	3.31471	2.14618	1.35364	3.92232	3.92407	3.61351	3.94967	3.77895	3.61982	4.12086	3.23171	#N/A	3.47372	4.90995	3.48367	2.61437	3.99723	2.39804	#N/A	18	ENSG00000267416	HEATR6-DT	lncRNA	HEATR6 divergent transcript [Source:HGNC Symbol;Acc:HGNC:52929]
PON2	4.4965	3.01594	2.64751	4.47428	3.3853	3.66732	3.8437	4.18359	3.94651	3.06614	3.0501	3.03251	#N/A	2.9156	3.47427	2.21314	1.14517	4.05087	7.73799	#N/A	18	ENSG00000105854	PON2	protein_coding	paraoxonase 2 [Source:HGNC Symbol;Acc:HGNC:9205]
SPATS2L	5.10808	2.12819	1.52732	2.92942	3.92082	2.98237	4.77658	2.72298	1.6731	2.49205	2.44819	2.65528	#N/A	1.62331	1.14145	3.27308	2.67532	3.78183	7.82923	#N/A	18	ENSG00000196141	SPATS2L	protein_coding	spermatogenesis associated serine rich 2 like [Source:HGNC Symbol;Acc:HGNC:24574]
TCOF1	1.20403	#N/A	1.29559	1.97494	3.0189	3.12961	3.36211	3.15167	2.96679	2.93572	2.74476	2.73923	#N/A	2.2753	2.66718	2.98417	1.14071	2.88873	9.21748	2.54029	18	ENSG00000070814	TCOF1	protein_coding	treacle ribosome biogenesis factor 1 [Source:HGNC Symbol;Acc:HGNC:11654]
PKP2	5.72703	1.86398	1.13182	2.38792	4.05132	5.00345	5.23486	4.90064	5.42606	8.52195	6.98731	6.48916	#N/A	5.56336	5.93362	6.01967	3.84213	4.82614	2.52677	#N/A	18	ENSG00000057294	PKP2	protein_coding	plakophilin 2 [Source:HGNC Symbol;Acc:HGNC:9024]
CAPG	1.11769	2.49717	#N/A	2.93797	7.6469	7.80548	9.25734	3.43527	5.93751	8.65575	5.60448	3.07307	#N/A	4.10795	7.6937	7.67088	3.09594	2.96952	7.14269	3.09432	18	ENSG00000042493	CAPG	protein_coding	capping actin protein, gelsolin like [Source:HGNC Symbol;Acc:HGNC:1474]
DST	5.73035	1.93179	1.57573	1.65142	3.78343	3.49684	3.42268	4.38123	5.51498	6.99347	8.0558	6.01922	#N/A	5.36332	5.65409	4.46491	1.11475	4.99061	9.93654	#N/A	18	ENSG00000151914	DST	protein_coding	dystonin [Source:HGNC Symbol;Acc:HGNC:1090]
ADAM7-AS1	#N/A	2.66278	4.54894	5.25136	3.33054	3.2484	3.65105	3.64034	3.54564	4.07795	4.40303	4.85937	#N/A	5.9374	4.50962	3.26002	2.9421	1.6386	8.79708	1.09973	18	ENSG00000253535	ADAM7-AS1	lncRNA	ADAM7, ADAMDEC1 and ADAM28 antisense RNA 1 [Source:HGNC Symbol;Acc:HGNC:56152]
PRELID2	2.13144	1.69939	1.20376	2.04827	3.22146	1.56692	3.37334	2.19926	1.65162	1.09879	1.23354	1.58259	#N/A	2.11569	4.03076	3.02619	3.49037	3.46593	3.71285	#N/A	18	ENSG00000186314	PRELID2	protein_coding	PRELI domain containing 2 [Source:HGNC Symbol;Acc:HGNC:28306]
DST-AS1	6.81155	3.87753	4.35731	4.18595	4.18505	4.26477	4.60011	4.47954	6.83851	7.21147	6.59061	4.28839	#N/A	4.5295	6.07424	4.48492	1.08621	5.77579	3.61658	#N/A	18	ENSG00000231441	DST-AS1	lncRNA	DST antisense RNA 1 [Source:HGNC Symbol;Acc:HGNC:40098]
ENOX1	3.71196	2.9781	4.67417	3.08256	3.79889	2.75623	3.3702	3.63838	2.56751	3.16727	3.98793	4.24155	#N/A	3.31183	2.91826	3.80235	2.4027	3.02717	1.08249	#N/A	18	ENSG00000120658	ENOX1	protein_coding	ecto-NOX disulfide-thiol exchanger 1 [Source:HGNC Symbol;Acc:HGNC:25474]
#205037	4.24574	2.2633	3.85231	2.91091	2.44949	4.1183	4.3656	5.4982	4.70662	4.00532	4.24154	7.97335	#N/A	4.90596	3.02371	4.6006	1.42499	2.59344	1.07159	#N/A	18	ENSG00000205037		lncRNA	novel transcript
CD33	6.19126	1.11145	#N/A	1.066	5.6029	9.57353	10.6644	12.5833	7.3838	10.7428	11.0142	8.37007	#N/A	7.5713	10.4996	7.93103	3.73196	4.40887	5.42405	4.84321	18	ENSG00000105383	CD33	protein_coding	CD33 molecule [Source:HGNC Symbol;Acc:HGNC:1659]
#232628	3.33443	4.1215	3.8602	5.16902	2.13715	4.00617	5.58513	5.10144	4.16695	4.72687	6.43716	5.69554	#N/A	5.01231	5.72185	4.56473	3.29958	1.763	1.0554	#N/A	18	ENSG00000232628		lncRNA	novel transcript
PLD4	1.03679	4.46198	2.79729	1.69494	9.93552	11.7161	9.40395	9.69688	9.13445	10.2117	10.6534	7.71866	#N/A	6.60069	7.6954	8.15137	#N/A	4.99719	6.96975	3.25968	18	ENSG00000166428	PLD4	protein_coding	phospholipase D family member 4 [Source:HGNC Symbol;Acc:HGNC:23792]
BID	3.69944	1.04933	1.03148	#N/A	2.76883	3.30265	3.52955	3.37739	3.21187	2.83428	2.86532	2.94282	#N/A	3.28069	2.86688	2.64416	1.46481	2.59624	6.65241	3.14745	18	ENSG00000015475	BID	protein_coding	BH3 interacting domain death agonist [Source:HGNC Symbol;Acc:HGNC:1050]
SCN9A	7.18035	4.01634	4.49323	5.10288	5.5676	9.53813	8.88177	9.69816	7.53815	11.8419	10.3801	8.47614	#N/A	6.85763	10.7053	7.00221	#N/A	4.40967	7.62856	1.02449	18	ENSG00000169432	SCN9A	protein_coding	sodium voltage-gated channel alpha subunit 9 [Source:HGNC Symbol;Acc:HGNC:10597]
#286313	0.976251	1.27994	2.91001	1.92329	2.46181	3.15283	1.85929	3.13289	3.56579	4.58746	5.07529	4.11954	#N/A	4.16841	4.63112	3.8958	1.7089	3.81873	5.67241	#N/A	18	ENSG00000286313		lncRNA	novel transcript, antisense to PDE7B
#287299	4.87809	2.55201	3.69626	3.31477	2.72055	2.66273	3.8507	2.67941	1.33393	2.63511	2.53312	2.98404	#N/A	1.91763	0.966099	3.17628	2.1758	2.8078	4.35975	#N/A	18	ENSG00000287299		lncRNA	novel transcript, antisense to SPATS2L
MNDA	6.82502	1.00386	#N/A	0.960402	9.25816	13.9536	15.0186	11.9214	9.34361	15.9591	11.2649	8.34049	#N/A	11.8425	9.22276	10.4176	5.30087	6.26664	7.59547	5.84724	18	ENSG00000163563	MNDA	protein_coding	myeloid cell nuclear differentiation antigen [Source:HGNC Symbol;Acc:HGNC:7183]
ACOT11	4.78409	0.956877	1.15576	1.55323	2.48571	3.43523	4.26644	3.04273	3.20464	3.55754	4.63361	4.25787	#N/A	3.71116	3.56015	3.60556	2.60242	2.93549	5.05833	#N/A	18	ENSG00000162390	ACOT11	protein_coding	acyl-CoA thioesterase 11 [Source:HGNC Symbol;Acc:HGNC:18156]
#261273	4.25199	0.956079	1.03413	1.87458	2.33742	3.64763	4.42305	4.31669	2.95264	2.68592	3.06744	3.17105	#N/A	2.88882	3.91403	1.97911	1.22187	1.06739	1.99786	#N/A	18	ENSG00000261273		lncRNA	novel transcript
TLR10	#N/A	3.04106	2.74379	1.6054	7.97703	7.56399	8.54118	7.45028	5.79595	8.13868	8.70839	4.33667	#N/A	7.55091	8.14076	6.26126	0.947102	2.19715	2.73354	3.40927	18	ENSG00000174123	TLR10	protein_coding	toll like receptor 10 [Source:HGNC Symbol;Acc:HGNC:15634]
EPB41L2	1.17489	1.49159	0.944424	1.32857	3.25693	2.35808	2.75823	2.65241	2.81322	4.85243	5.53037	4.55003	#N/A	2.04151	3.07099	5.67752	2.62868	2.3139	8.82078	#N/A	18	ENSG00000079819	EPB41L2	protein_coding	erythrocyte membrane protein band 4.1 like 2 [Source:HGNC Symbol;Acc:HGNC:3379]
DPYSL2	2.20333	1.03974	#N/A	1.08839	3.45761	3.84135	4.90908	3.16401	2.82617	3.21746	3.00361	2.59021	#N/A	2.58118	3.90167	3.1711	0.940676	2.757	4.90185	1.62511	18	ENSG00000092964	DPYSL2	protein_coding	dihydropyrimidinase like 2 [Source:HGNC Symbol;Acc:HGNC:3014]
CD1D	2.31664	0.936192	#N/A	2.86903	5.9238	11.3397	9.85385	12.013	7.41038	13.2365	10.359	6.92492	#N/A	6.94517	7.6701	8.98903	3.8281	4.99196	4.6211	3.82819	18	ENSG00000158473	CD1D	protein_coding	CD1d molecule [Source:HGNC Symbol;Acc:HGNC:1637]
APOBR	6.0581	1.56808	#N/A	1.42647	4.05824	4.36478	7.60748	2.42442	3.45849	2.65312	1.38822	1.501	#N/A	2.20334	2.28457	0.934987	4.39117	3.88607	4.5388	5.00111	18	ENSG00000184730	APOBR	protein_coding	apolipoprotein B receptor [Source:HGNC Symbol;Acc:HGNC:24087]
#232295	1.82974	0.904702	1.44255	0.914276	2.11877	2.58894	3.5674	2.59508	2.52252	2.27964	2.78269	3.16056	#N/A	2.8544	1.76247	1.90282	2.1667	1.28512	0.983821	#N/A	18	ENSG00000232295		lncRNA	novel transcript, antisense OGFRL1
CLCN5	3.21382	1.19127	0.903981	1.75814	3.2806	4.57832	4.2471	4.91842	4.56615	4.34946	5.05669	4.70429	#N/A	3.08914	4.28824	4.21714	#N/A	2.65414	8.05349	2.38111	18	ENSG00000171365	CLCN5	protein_coding	chloride voltage-gated channel 5 [Source:HGNC Symbol;Acc:HGNC:2023]
TOP1MT	0.890921	1.29264	0.955378	3.07442	1.95722	1.91219	1.37913	1.7016	2.43223	2.2616	2.38069	1.99451	#N/A	2.6495	2.65741	2.91765	1.06719	2.40983	5.04126	#N/A	18	ENSG00000184428	TOP1MT	protein_coding	DNA topoisomerase I mitochondrial [Source:HGNC Symbol;Acc:HGNC:29787]
CSTA	7.93937	1.94901	#N/A	0.88945	8.09865	14.8431	13.2257	12.7684	11.9998	11.7958	13.8538	9.19165	#N/A	9.99574	10.47	8.57908	4.24942	5.85847	5.86895	6.95453	18	ENSG00000121552	CSTA	protein_coding	cystatin A [Source:HGNC Symbol;Acc:HGNC:2481]
HOMER2	1.91062	1.8812	1.8026	2.14203	1.36391	2.15112	2.0706	2.22166	2.26949	2.16097	2.38066	3.2137	#N/A	1.24808	2.69024	1.64507	1.08049	0.988718	0.886652	#N/A	18	ENSG00000103942	HOMER2	protein_coding	homer scaffold protein 2 [Source:HGNC Symbol;Acc:HGNC:17513]
#254988	2.94566	0.984211	2.28464	0.882485	2.43089	2.95681	2.83609	3.05525	2.43131	2.34995	2.94275	3.63142	#N/A	3.00724	2.84135	2.78256	1.77873	2.55121	5.4283	#N/A	18	ENSG00000254988		lncRNA	novel transcript
C1orf162	2.94687	2.2458	#N/A	0.880994	4.55553	5.54565	4.44281	3.13925	5.24911	7.1477	4.32808	1.79744	#N/A	5.22819	5.59685	3.07396	3.34899	6.17178	4.74383	4.91473	18	ENSG00000143110	C1orf162	protein_coding	chromosome 1 open reading frame 162 [Source:HGNC Symbol;Acc:HGNC:28344]
PHLPP1	1.37979	0.981297	1.04446	1.27122	1.80972	1.75345	2.00986	1.99922	1.40304	1.54754	2.12526	2.24808	#N/A	2.00196	1.93142	1.4675	0.875242	2.29048	9.31473	#N/A	18	ENSG00000081913	PHLPP1	protein_coding	PH domain and leucine rich repeat protein phosphatase 1 [Source:HGNC Symbol;Acc:HGNC:20610]
FABP5	1.72843	2.76775	0.96721	3.1436	4.4332	5.63568	7.5761	2.76705	3.0768	4.3285	1.32172	0.868497	#N/A	1.0917	3.58066	4.26997	2.42698	1.27089	5.48268	#N/A	18	ENSG00000164687	FABP5	protein_coding	fatty acid binding protein 5 [Source:HGNC Symbol;Acc:HGNC:3560]
TPP1	1.69279	1.00951	#N/A	0.852721	3.5281	4.17514	6.05265	2.231	3.28456	3.4475	1.14306	1.26455	#N/A	1.49353	2.88713	2.25389	2.12212	3.04967	1.79175	2.77209	18	ENSG00000166340	TPP1	protein_coding	tripeptidyl peptidase 1 [Source:HGNC Symbol;Acc:HGNC:2073]
GGCX	1.34928	0.938135	1.01105	1.07485	1.22329	1.17749	1.06385	1.28844	1.41228	1.29337	1.38715	1.39159	#N/A	1.24105	1.00712	1.1662	0.823662	0.960571	3.97852	#N/A	18	ENSG00000115486	GGCX	protein_coding	gamma-glutamyl carboxylase [Source:HGNC Symbol;Acc:HGNC:4247]
FCGRT	4.76031	1.01976	#N/A	0.816563	6.18347	9.56557	9.92108	7.86544	7.50563	12.6083	9.12787	5.45784	#N/A	8.75346	7.44147	8.79773	2.52594	4.82474	8.8081	2.2574	18	ENSG00000104870	FCGRT	protein_coding	Fc gamma receptor and transporter [Source:HGNC Symbol;Acc:HGNC:3621]
PICK1	1.41779	0.802397	0.940839	1.64132	1.68154	1.16559	1.26648	1.34243	1.27052	1.16693	1.25648	1.40372	#N/A	1.38063	1.31363	1.09007	1.50406	1.18431	4.9204	#N/A	18	ENSG00000100151	PICK1	protein_coding	protein interacting with PRKCA 1 [Source:HGNC Symbol;Acc:HGNC:9394]
BAIAP2-DT	4.74694	1.53622	#N/A	0.801663	4.09636	3.15366	2.34685	3.93059	4.22904	6.07146	6.30566	3.67228	#N/A	6.26652	3.16336	5.29154	1.6215	3.84268	3.65722	0.93443	18	ENSG00000226137	BAIAP2-DT	lncRNA	BAIAP2 divergent transcript [Source:HGNC Symbol;Acc:HGNC:44342]
SNX8	#N/A	0.789357	1.0246	0.91851	2.86446	3.10535	2.9536	3.16632	2.58554	3.04325	3.42174	3.41779	#N/A	2.27677	3.21631	2.53585	2.19355	2.24097	7.2857	1.5668	18	ENSG00000106266	SNX8	protein_coding	sorting nexin 8 [Source:HGNC Symbol;Acc:HGNC:14972]
CTSH	0.776622	1.42733	#N/A	1.30727	4.23217	4.57216	6.01363	3.3502	3.90768	8.05851	6.32437	4.34133	#N/A	4.3229	3.65869	7.38938	3.29923	1.68629	5.57721	2.66326	18	ENSG00000103811	CTSH	protein_coding	cathepsin H [Source:HGNC Symbol;Acc:HGNC:2535]
GSN	1.55181	1.47123	0.767373	0.958632	2.58151	3.56532	4.63589	4.0151	3.07271	2.45939	2.91535	3.02125	#N/A	2.75453	2.70277	1.59296	0.822899	2.71536	1.68287	#N/A	18	ENSG00000148180	GSN	protein_coding	gelsolin [Source:HGNC Symbol;Acc:HGNC:4620]
DAPP1	#N/A	1.30969	0.766157	0.995005	3.54688	2.81188	3.39483	2.87099	2.46197	5.4419	6.13198	4.5887	#N/A	3.59725	4.37276	6.47441	1.66385	1.13444	1.77281	3.24831	18	ENSG00000070190	DAPP1	protein_coding	dual adaptor of phosphotyrosine and 3-phosphoinositides 1 [Source:HGNC Symbol;Acc:HGNC:16500]
KIRREL3	3.8012	3.09285	4.54615	3.49617	2.38448	3.71214	3.1794	5.73206	2.98261	2.41505	2.91527	3.68415	#N/A	5.98276	3.3729	0.977152	#N/A	2.42525	2.09436	0.749376	18	ENSG00000149571	KIRREL3	protein_coding	kirre like nephrin family adhesion molecule 3 [Source:HGNC Symbol;Acc:HGNC:23204]
CEBPD	7.38141	0.954925	#N/A	0.744708	7.28189	10.6447	11.5875	8.99208	9.57637	8.02291	6.60133	4.48336	#N/A	6.8685	5.83793	3.27375	4.37021	5.25971	4.67553	3.79032	18	ENSG00000221869	CEBPD	protein_coding	CCAAT enhancer binding protein delta [Source:HGNC Symbol;Acc:HGNC:1835]
TOMM34	0.737408	1.59159	1.61739	1.8221	1.88264	1.62944	1.50501	2.12205	1.64384	1.9409	2.03457	1.69407	#N/A	1.5733	1.93537	1.84562	1.00633	1.0244	4.96709	#N/A	18	ENSG00000025772	TOMM34	protein_coding	translocase of outer mitochondrial membrane 34 [Source:HGNC Symbol;Acc:HGNC:15746]
TIGAR	1.28986	0.889404	0.735159	#N/A	1.42216	1.30082	1.80136	1.48266	0.995792	1.22493	1.49877	1.49163	#N/A	1.41281	1.41689	1.19908	0.742507	1.41996	4.86609	3.35997	18	ENSG00000078237	TIGAR	protein_coding	TP53 induced glycolysis regulatory phosphatase [Source:HGNC Symbol;Acc:HGNC:1185]
RETN	5.87221	1.44947	#N/A	2.24956	4.57294	9.10437	9.50229	8.60187	8.04206	10.2937	9.66969	6.9028	#N/A	6.16766	6.74195	6.62499	3.56241	4.16407	3.44286	0.732451	18	ENSG00000104918	RETN	protein_coding	resistin [Source:HGNC Symbol;Acc:HGNC:20389]
MIR646HG	4.19131	0.731793	0.916558	2.45126	0.83773	2.5434	3.39101	2.89076	1.41049	1.10438	1.30496	1.58614	#N/A	2.22437	2.10445	#N/A	2.21667	2.3138	6.73439	1.71451	18	ENSG00000228340	MIR646HG	lncRNA	MIR646 host gene [Source:HGNC Symbol;Acc:HGNC:27659]
ALCAM	1.0714	1.86523	1.82971	2.65486	3.55113	2.501	4.06723	2.57057	2.23604	3.84385	4.21231	4.43075	#N/A	1.74091	2.71968	5.83235	#N/A	0.727287	7.08104	1.81467	18	ENSG00000170017	ALCAM	protein_coding	activated leukocyte cell adhesion molecule [Source:HGNC Symbol;Acc:HGNC:400]
CTSZ	1.31326	1.78122	#N/A	0.726583	7.79473	10.7296	11.054	8.68878	8.21516	10.4122	8.11626	5.01913	#N/A	8.21627	8.76032	7.85926	1.68457	3.63963	4.58608	3.70249	18	ENSG00000101160	CTSZ	protein_coding	cathepsin Z [Source:HGNC Symbol;Acc:HGNC:2547]
C2CD2	2.01378	0.725322	0.743859	1.41685	1.8551	1.88996	1.24471	2.186	1.64602	2.17371	2.35933	2.51892	#N/A	2.0666	2.36797	2.00911	2.42844	1.27115	4.31975	#N/A	18	ENSG00000157617	C2CD2	protein_coding	C2 calcium dependent domain containing 2 [Source:HGNC Symbol;Acc:HGNC:1266]
SERPINB8	0.981963	0.724629	#N/A	1.0664	2.63902	3.04235	3.84117	2.69122	2.39951	2.91291	2.70808	2.04541	#N/A	1.71683	2.71757	2.90798	1.05504	1.94889	3.89151	2.97033	18	ENSG00000166401	SERPINB8	protein_coding	serpin family B member 8 [Source:HGNC Symbol;Acc:HGNC:8952]
EHF	4.91835	4.38858	3.47671	5.58684	4.49174	6.70926	6.85498	8.22742	5.08774	9.37286	9.12347	7.73182	#N/A	4.71109	5.569	5.73924	4.2682	1.70817	0.72412	#N/A	18	ENSG00000135373	EHF	protein_coding	ETS homologous factor [Source:HGNC Symbol;Acc:HGNC:3246]
ARHGAP31	1.59683	0.999215	0.72373	1.61493	3.49777	2.69232	3.62957	2.77203	2.13782	3.33278	4.06392	3.95934	#N/A	3.32691	2.93403	3.90951	#N/A	2.39339	6.8469	2.27939	18	ENSG00000031081	ARHGAP31	protein_coding	Rho GTPase activating protein 31 [Source:HGNC Symbol;Acc:HGNC:29216]
HPS5#110756	0.718451	1.22856	0.93661	0.958898	1.62664	1.67798	1.7831	1.48457	1.43929	1.49387	1.65117	1.72511	#N/A	1.48689	1.81809	1.71655	0.9093	0.922452	7.39264	#N/A	18	ENSG00000110756	HPS5	protein_coding	HPS5 biogenesis of lysosomal organelles complex 2 subunit 2 [Source:HGNC Symbol;Acc:HGNC:17022]
FES	4.08562	0.716672	#N/A	2.00063	3.92831	9.01715	8.07442	8.79878	5.9001	6.4715	6.99171	5.0395	#N/A	5.66822	6.17229	2.03382	1.11318	4.30448	5.66317	1.45411	18	ENSG00000182511	FES	protein_coding	FES proto-oncogene, tyrosine kinase [Source:HGNC Symbol;Acc:HGNC:3657]
GPR39	6.77901	4.58362	5.81002	7.09584	5.23551	7.6259	9.65476	8.90141	8.52472	6.48469	7.52641	6.87717	#N/A	5.41465	6.3764	7.02582	#N/A	3.94358	0.971101	0.715542	18	ENSG00000183840	GPR39	protein_coding	G protein-coupled receptor 39 [Source:HGNC Symbol;Acc:HGNC:4496]
GSTP1	3.59312	3.3232	#N/A	1.1661	8.13758	9.43683	10.9819	3.89321	6.49522	5.50714	1.73695	0.702838	#N/A	3.1665	5.61386	3.03962	5.22145	3.50727	4.8365	3.47484	18	ENSG00000084207	GSTP1	protein_coding	glutathione S-transferase pi 1 [Source:HGNC Symbol;Acc:HGNC:4638]
ITGAX	2.71041	0.695115	0.77204	#N/A	2.70558	8.06856	8.1113	7.92517	5.76866	3.65883	4.17754	4.12367	#N/A	4.97318	5.81768	1.00566	3.2526	4.03545	10.2209	4.70418	18	ENSG00000140678	ITGAX	protein_coding	integrin subunit alpha X [Source:HGNC Symbol;Acc:HGNC:6152]
FAM118A	1.74552	0.692268	0.946497	0.772978	1.23486	0.921939	0.698828	1.07918	0.898333	1.39152	1.68499	1.68249	#N/A	1.55881	1.60296	2.14681	0.831356	1.37896	8.24875	#N/A	18	ENSG00000100376	FAM118A	protein_coding	family with sequence similarity 118 member A [Source:HGNC Symbol;Acc:HGNC:1313]
CCDC86	1.30165	2.13873	0.691257	1.61607	1.53188	1.97145	2.01716	1.67875	2.39601	2.42506	1.88157	1.08184	#N/A	1.38891	1.23802	2.06961	1.71281	0.978322	0.719275	#N/A	18	ENSG00000110104	CCDC86	protein_coding	coiled-coil domain containing 86 [Source:HGNC Symbol;Acc:HGNC:28359]
IFT20	1.32696	1.62458	0.678943	1.44842	2.213	1.52282	1.56863	1.31055	1.33715	1.42141	1.4266	0.739859	#N/A	1.84946	1.34859	1.29887	1.64321	1.30381	6.60779	#N/A	18	ENSG00000109083	IFT20	protein_coding	intraflagellar transport 20 [Source:HGNC Symbol;Acc:HGNC:30989]
PLSCR1	2.98191	0.671861	#N/A	1.8987	3.3383	3.90791	4.96813	4.27463	3.89474	3.43792	3.9483	4.01778	#N/A	3.20105	3.52878	2.62702	2.06724	3.86888	5.29004	1.98275	18	ENSG00000188313	PLSCR1	protein_coding	phospholipid scramblase 1 [Source:HGNC Symbol;Acc:HGNC:9092]
PPFIA4	4.92799	0.671077	1.13241	2.46835	4.09125	8.29337	8.95479	7.21721	5.62803	6.24904	7.21721	4.76972	#N/A	4.51423	6.34112	5.76227	1.99451	3.53746	3.80341	#N/A	18	ENSG00000143847	PPFIA4	protein_coding	PTPRF interacting protein alpha 4 [Source:HGNC Symbol;Acc:HGNC:9248]
MYO5C	0.661538	2.05021	2.76101	4.55707	2.96723	1.62514	1.79893	1.59737	1.17852	2.06195	2.14658	2.93339	#N/A	1.3936	1.6961	2.53661	1.19052	1.48285	3.8105	#N/A	18	ENSG00000128833	MYO5C	protein_coding	myosin VC [Source:HGNC Symbol;Acc:HGNC:7604]
NEK3	1.28701	0.931928	0.643962	1.48976	2.78377	1.5601	2.53547	1.94661	1.49717	2.44207	2.98011	2.4391	#N/A	2.49541	2.42073	2.10941	1.01888	1.06624	3.26495	#N/A	18	ENSG00000136098	NEK3	protein_coding	NIMA related kinase 3 [Source:HGNC Symbol;Acc:HGNC:7746]
SPINT2	0.833122	2.28165	0.639782	1.89103	4.82768	3.65537	2.89042	1.95297	5.36534	10.4601	7.69472	3.60889	#N/A	5.00058	5.35292	7.40335	1.29501	2.52188	#N/A	1.52673	18	ENSG00000167642	SPINT2	protein_coding	serine peptidase inhibitor, Kunitz type 2 [Source:HGNC Symbol;Acc:HGNC:11247]
MBOAT2	5.28652	0.975656	0.638031	2.29612	4.54326	3.90271	4.83032	3.28558	3.18544	4.24702	4.30109	4.37809	#N/A	1.23147	4.99256	3.33827	2.8402	3.94936	3.81984	#N/A	18	ENSG00000143797	MBOAT2	protein_coding	membrane bound O-acyltransferase domain containing 2 [Source:HGNC Symbol;Acc:HGNC:25193]
EIF2AK4	2.23736	1.37646	1.16018	1.17236	2.57292	2.37626	2.33983	2.61118	2.44682	2.43536	2.49418	2.57752	#N/A	2.50074	2.69935	2.3639	#N/A	0.636882	8.90231	1.45618	18	ENSG00000128829	EIF2AK4	protein_coding	eukaryotic translation initiation factor 2 alpha kinase 4 [Source:HGNC Symbol;Acc:HGNC:19687]
MAP3K20-AS1	2.11023	0.635608	1.77937	0.785333	4.53926	3.75083	5.63428	4.41388	2.76868	2.36748	3.13592	3.01905	#N/A	2.00102	3.02658	3.58331	2.34241	1.93383	6.1068	#N/A	18	ENSG00000238133	MAP3K20-AS1	lncRNA	MAP3K20 antisense RNA 1 [Source:HGNC Symbol;Acc:HGNC:27935]
RAVER2	1.59845	1.52504	1.93677	2.4567	1.66183	1.22298	1.50345	1.69654	1.88721	1.34579	1.66726	1.89267	#N/A	1.47434	1.08748	1.24416	0.634011	1.31409	6.3193	#N/A	18	ENSG00000162437	RAVER2	protein_coding	ribonucleoprotein, PTB binding 2 [Source:HGNC Symbol;Acc:HGNC:25577]
CALCRL-AS1	4.05476	2.02389	2.94647	2.06986	3.43104	5.11815	4.36809	4.89415	5.20244	4.45467	5.05022	5.39753	#N/A	3.76687	4.87068	2.9492	0.633664	2.02271	7.21731	#N/A	18	ENSG00000224063	CALCRL-AS1	lncRNA	CALCRL and TFPI antisense RNA 1 [Source:HGNC Symbol;Acc:HGNC:55863]
RAC1	1.70248	1.02504	#N/A	0.632866	2.12118	2.01717	2.25522	1.85759	1.84407	1.80051	1.51436	1.07847	#N/A	1.50483	2.04033	1.43692	1.02763	1.65905	2.19009	1.30729	18	ENSG00000136238	RAC1	protein_coding	Rac family small GTPase 1 [Source:HGNC Symbol;Acc:HGNC:9801]
FCGR2B	#N/A	2.0248	1.4901	0.63269	5.60273	11.3144	9.15187	7.97115	6.5982	6.47886	5.9511	4.00172	#N/A	4.85042	9.19721	2.97836	4.59274	1.18099	5.90942	5.79939	18	ENSG00000072694	FCGR2B	protein_coding	Fc gamma receptor IIb [Source:HGNC Symbol;Acc:HGNC:3618]
#233739	1.48086	0.631211	1.87983	1.62946	1.4314	1.37704	1.2583	1.858	1.79439	1.33718	1.50905	2.8164	#N/A	1.27744	1.56346	1.28797	1.22859	1.44967	4.48479	#N/A	18	ENSG00000233739		lncRNA	novel transcript
RNASE2	5.21217	1.33979	#N/A	4.91272	6.28667	10.9618	9.24495	9.0787	8.17762	10.3308	7.72787	6.7036	#N/A	4.0691	6.60186	9.29198	3.10557	3.01479	1.63564	0.621577	18	ENSG00000169385	RNASE2	protein_coding	ribonuclease A family member 2 [Source:HGNC Symbol;Acc:HGNC:10045]
MRM2	0.903011	1.34798	0.816043	0.61341	1.67627	1.79548	1.56639	1.48285	1.80479	1.72616	1.30177	0.934945	#N/A	1.23214	2.03686	1.53294	1.27605	1.94617	5.37689	#N/A	18	ENSG00000122687	MRM2	protein_coding	mitochondrial rRNA methyltransferase 2 [Source:HGNC Symbol;Acc:HGNC:16352]
GAS2L3	5.57418	0.854975	0.612842	1.06713	7.95709	8.37086	8.89877	7.1417	5.90562	7.56314	7.09546	6.43773	#N/A	2.69989	6.3895	5.37757	3.23143	2.82468	6.01427	#N/A	18	ENSG00000139354	GAS2L3	protein_coding	growth arrest specific 2 like 3 [Source:HGNC Symbol;Acc:HGNC:27475]
CCDC88A	4.04075	1.16721	0.60869	1.35056	4.1184	5.34039	5.80721	6.58632	4.82856	5.47969	6.3683	6.24654	#N/A	3.98609	5.20398	5.0508	#N/A	2.39916	7.33703	1.73573	18	ENSG00000115355	CCDC88A	protein_coding	coiled-coil domain containing 88A [Source:HGNC Symbol;Acc:HGNC:25523]
ENTPD1-AS1	0.640667	0.604939	1.69419	1.5926	2.10173	2.06935	1.97019	2.25241	1.71584	2.02291	2.36381	2.58604	#N/A	2.09296	2.12355	2.04473	1.75768	#N/A	10.2993	1.53852	18	ENSG00000226688	ENTPD1-AS1	lncRNA	ENTPD1 antisense RNA 1 [Source:HGNC Symbol;Acc:HGNC:45203]
KIF9-AS1	1.31616	0.601051	0.629239	1.22779	1.33323	0.760185	0.908174	1.14987	1.09646	1.13903	1.56191	1.71446	#N/A	0.93125	1.26271	1.22201	1.57907	1.60275	7.41179	#N/A	18	ENSG00000227398	KIF9-AS1	lncRNA	KIF9 antisense RNA 1 [Source:HGNC Symbol;Acc:HGNC:26822]
PDE7B	0.600389	0.990581	0.815366	1.68542	2.62768	3.68784	2.05488	4.58907	4.5464	5.74543	7.17968	6.8735	#N/A	3.60928	5.70755	4.77195	2.94635	4.47754	8.49701	#N/A	18	ENSG00000171408	PDE7B	protein_coding	phosphodiesterase 7B [Source:HGNC Symbol;Acc:HGNC:8792]
ZNF641	1.47411	0.747106	0.83946	0.599356	1.17139	1.14355	1.06886	1.05799	1.26293	0.851871	1.02725	0.79057	#N/A	1.96922	1.19365	0.631211	1.02767	1.5843	2.82508	#N/A	18	ENSG00000167528	ZNF641	protein_coding	zinc finger protein 641 [Source:HGNC Symbol;Acc:HGNC:31834]
ACAA1	1.29625	0.840403	0.595294	#N/A	1.53868	1.30341	1.31749	1.32743	1.56684	1.32303	1.16473	0.977288	#N/A	1.47149	1.57063	1.20052	0.891145	1.19749	7.43159	1.13693	18	ENSG00000060971	ACAA1	protein_coding	acetyl-CoA acyltransferase 1 [Source:HGNC Symbol;Acc:HGNC:82]
NRROS	1.21504	0.699679	#N/A	0.595126	1.73726	3.04618	4.37892	2.17783	2.00171	2.02122	2.08597	1.90157	#N/A	1.41073	1.99435	1.26485	1.79189	0.988837	2.5748	1.55101	18	ENSG00000174004	NRROS	protein_coding	negative regulator of reactive oxygen species [Source:HGNC Symbol;Acc:HGNC:24613]
LMNA	5.27132	1.13922	0.594991	4.28031	5.03879	2.71915	6.84445	2.12949	0.820639	4.79131	4.30675	3.99917	#N/A	3.28036	4.77506	5.67663	4.46442	3.35455	1.64449	#N/A	18	ENSG00000160789	LMNA	protein_coding	lamin A/C [Source:HGNC Symbol;Acc:HGNC:6636]
DOCK7	0.865472	0.696847	0.586603	1.25676	1.87448	0.806945	1.49586	0.917423	1.05034	1.2752	1.64518	1.81928	#N/A	1.43218	0.740995	2.34679	1.0462	1.76948	5.41381	#N/A	18	ENSG00000116641	DOCK7	protein_coding	dedicator of cytokinesis 7 [Source:HGNC Symbol;Acc:HGNC:19190]
WDR47	1.57237	0.61626	0.689047	0.619386	1.37441	1.46206	1.61661	1.49683	1.14688	0.892052	1.18274	1.20198	#N/A	1.36558	1.2527	0.648358	0.58491	1.44522	6.91256	#N/A	18	ENSG00000085433	WDR47	protein_coding	WD repeat domain 47 [Source:HGNC Symbol;Acc:HGNC:29141]
TEC	0.713876	0.669644	0.58303	1.80172	2.3484	2.84865	2.68433	3.18492	3.38859	3.20606	3.95973	3.46609	#N/A	3.57577	2.83733	1.78326	2.44597	1.01415	5.92261	#N/A	18	ENSG00000135605	TEC	protein_coding	tec protein tyrosine kinase [Source:HGNC Symbol;Acc:HGNC:11719]
C7orf50	0.657455	1.18133	0.957489	1.06226	1.263	0.788931	0.938554	0.983898	1.03009	1.00885	1.18421	0.581848	#N/A	1.62958	0.985023	1.26755	1.79426	0.85194	1.73186	#N/A	18	ENSG00000146540	C7orf50	protein_coding	chromosome 7 open reading frame 50 [Source:HGNC Symbol;Acc:HGNC:22421]
BMF	1.09901	0.652495	#N/A	0.580941	3.43917	5.74255	6.24326	4.52543	4.91774	3.65412	3.37176	2.53608	#N/A	2.80698	3.88364	4.33725	1.2205	1.72092	4.69158	1.86155	18	ENSG00000104081	BMF	protein_coding	Bcl2 modifying factor [Source:HGNC Symbol;Acc:HGNC:24132]
RYR1	2.74694	1.19846	0.950151	0.574873	2.74995	2.94708	3.89687	3.15354	1.96131	3.19309	2.08739	2.79651	#N/A	3.39918	3.48489	3.83405	1.65821	2.78302	4.70987	#N/A	18	ENSG00000196218	RYR1	protein_coding	ryanodine receptor 1 [Source:HGNC Symbol;Acc:HGNC:10483]
NFKBIE	1.01963	0.571425	#N/A	0.757566	1.65306	3.54902	5.78614	2.14751	3.77929	2.85495	2.01591	1.88537	#N/A	1.61078	2.21096	2.65623	1.26626	1.25382	4.24959	1.04548	18	ENSG00000146232	NFKBIE	protein_coding	NFKB inhibitor epsilon [Source:HGNC Symbol;Acc:HGNC:7799]
BLOC1S6	0.760844	0.563968	#N/A	0.848874	1.39798	1.20526	1.38718	1.27395	1.24589	1.06854	1.17119	0.797097	#N/A	1.04912	1.31288	0.843082	1.20334	0.918702	1.75783	1.66836	18	ENSG00000104164	BLOC1S6	protein_coding	biogenesis of lysosomal organelles complex 1 subunit 6 [Source:HGNC Symbol;Acc:HGNC:8549]
HIF1A-AS3	0.584597	#N/A	1.41534	0.560861	1.23097	1.16126	0.840018	1.83627	1.5142	1.54458	2.22346	3.26355	#N/A	1.72566	2.04022	1.84202	1.19142	1.0251	6.37416	0.965721	18	ENSG00000258667	HIF1A-AS3	lncRNA	HIF1A antisense RNA 3 [Source:HGNC Symbol;Acc:HGNC:54284]
YIF1B	0.863337	0.805574	0.560837	0.812597	1.23783	0.854636	0.759827	0.842404	1.07029	1.16232	1.10323	0.876697	#N/A	1.48095	0.797349	1.48211	1.47749	0.897005	1.90177	#N/A	18	ENSG00000167645	YIF1B	protein_coding	Yip1 interacting factor homolog B, membrane trafficking protein [Source:HGNC Symbol;Acc:HGNC:30511]
EDEM1	0.551335	0.8815	0.821628	1.37996	1.43087	0.709847	1.0517	0.607267	0.929288	1.56819	1.32631	1.24405	#N/A	0.814075	1.15857	2.08807	1.05411	#N/A	7.61847	1.44062	18	ENSG00000134109	EDEM1	protein_coding	ER degradation enhancing alpha-mannosidase like protein 1 [Source:HGNC Symbol;Acc:HGNC:18967]
PIP4P2	2.03184	0.551109	#N/A	1.65133	2.42178	1.79095	2.08494	1.68767	1.84198	2.77142	2.66261	2.78678	#N/A	2.32969	2.49591	3.11683	0.712115	1.88115	1.74065	2.15731	18	ENSG00000155099	PIP4P2	protein_coding	phosphatidylinositol-4,5-bisphosphate 4-phosphatase 2 [Source:HGNC Symbol;Acc:HGNC:25452]
GLIPR1	2.19936	1.31288	#N/A	0.550715	2.87207	2.01478	4.02709	1.05062	1.4337	2.63657	1.13235	0.931377	#N/A	3.00863	2.28065	2.74331	1.1326	3.67307	6.6442	3.34704	18	ENSG00000139278	GLIPR1	protein_coding	GLI pathogenesis related 1 [Source:HGNC Symbol;Acc:HGNC:17001]
DTD2	0.575103	1.48282	1.61017	2.02529	1.107	0.611197	0.549339	0.80202	1.01242	0.911379	1.11202	0.900998	#N/A	1.18949	0.746078	1.08681	1.51542	1.48503	5.20837	#N/A	18	ENSG00000129480	DTD2	protein_coding	D-aminoacyl-tRNA deacylase 2 [Source:HGNC Symbol;Acc:HGNC:20277]
INPP5F	0.548234	1.59029	1.73528	1.01286	2.27561	1.84929	2.22539	2.08305	1.45876	2.25753	2.35829	2.28728	#N/A	1.7792	3.10807	1.55383	1.80941	1.03119	8.45929	#N/A	18	ENSG00000198825	INPP5F	protein_coding	inositol polyphosphate-5-phosphatase F [Source:HGNC Symbol;Acc:HGNC:17054]
HEATR6	0.878742	0.943737	1.01417	0.546655	1.80999	1.20305	1.38227	1.18531	1.4547	1.04374	1.01485	1.1544	#N/A	1.37858	1.28511	1.1755	1.34368	2.33799	5.82708	#N/A	18	ENSG00000068097	HEATR6	protein_coding	HEAT repeat containing 6 [Source:HGNC Symbol;Acc:HGNC:24076]
RIOK1	0.606602	0.957863	0.91616	0.998749	1.04298	0.834175	1.20673	0.792805	0.796829	0.64209	0.747423	0.700062	#N/A	0.782233	0.538928	0.570598	#N/A	0.610526	6.73527	1.28884	18	ENSG00000124784	RIOK1	protein_coding	RIO kinase 1 [Source:HGNC Symbol;Acc:HGNC:18656]
SLC8A1-AS1	5.8798	0.542832	1.72737	#N/A	5.09986	9.00598	8.74821	11.5166	9.01245	9.3945	9.48386	10.553	#N/A	11.2308	7.20101	6.97946	0.533876	2.65493	9.01313	3.77409	18	ENSG00000227028	SLC8A1-AS1	lncRNA	SLC8A1 antisense RNA 1 [Source:HGNC Symbol;Acc:HGNC:44102]
#237596	0.528146	1.44158	3.46063	1.91589	2.52578	3.10383	1.84884	4.02249	4.11651	4.62668	5.27701	5.49932	#N/A	3.82729	5.07336	3.94236	2.43272	3.59719	3.75878	#N/A	18	ENSG00000237596		lncRNA	novel transcript
LINC02391	1.00509	0.526387	0.547626	1.63938	1.19286	1.75159	1.60965	1.81411	0.75372	1.55557	2.14408	2.26781	#N/A	3.19516	2.23143	2.01693	1.22701	#N/A	6.3359	5.27374	18	ENSG00000277851	LINC02391	lncRNA	long intergenic non-protein coding RNA 2391 [Source:HGNC Symbol;Acc:HGNC:53318]
RASAL2	5.73333	0.844575	0.52622	1.28706	5.37072	8.58344	8.92002	12.0759	6.95487	13.9837	8.77327	7.35168	#N/A	7.10096	10.1597	6.47916	3.33968	4.89148	7.00372	#N/A	18	ENSG00000075391	RASAL2	protein_coding	RAS protein activator like 2 [Source:HGNC Symbol;Acc:HGNC:9874]
AFG1L	0.523798	0.793245	1.04026	0.991097	0.965643	1.07079	0.865355	1.4149	1.24215	1.04929	1.25416	1.54257	#N/A	0.655706	1.04385	1.09195	0.913716	1.16461	3.93114	#N/A	18	ENSG00000135537	AFG1L	protein_coding	AFG1 like ATPase [Source:HGNC Symbol;Acc:HGNC:16411]
GABARAP	1.9775	3.19372	#N/A	0.541399	7.74764	8.33112	10.7777	2.30052	6.20317	7.39088	2.03672	0.520701	#N/A	3.653	4.67434	4.21485	6.58213	4.98473	2.84605	4.01592	18	ENSG00000170296	GABARAP	protein_coding	GABA type A receptor-associated protein [Source:HGNC Symbol;Acc:HGNC:4067]
KIF9	1.57053	0.517726	0.894273	1.75513	1.85074	1.74996	1.88389	1.91818	2.09607	1.65311	1.78809	2.15356	#N/A	2.04056	1.46893	1.77643	1.45592	1.48409	4.5718	#N/A	18	ENSG00000088727	KIF9	protein_coding	kinesin family member 9 [Source:HGNC Symbol;Acc:HGNC:16666]
GPR183	0.979234	1.20453	0.884243	4.78513	3.10411	1.49194	2.46137	0.516444	2.22065	4.02466	2.46467	2.22579	#N/A	0.780219	2.736	5.80849	#N/A	3.17339	9.6617	2.85831	18	ENSG00000169508	GPR183	protein_coding	G protein-coupled receptor 183 [Source:HGNC Symbol;Acc:HGNC:3128]
IDO1	2.26076	1.64451	3.32062	1.96747	3.08081	1.41057	3.03248	1.59249	2.75	2.61521	2.66324	4.21441	#N/A	4.17595	2.56492	2.24126	2.49111	3.77221	0.501617	#N/A	18	ENSG00000131203	IDO1	protein_coding	indoleamine 2,3-dioxygenase 1 [Source:HGNC Symbol;Acc:HGNC:6059]
SSR1	1.66763	1.55288	0.499099	1.4304	2.11919	1.75362	2.0056	1.29634	1.83464	1.79262	1.2519	1.09348	#N/A	1.82152	1.82906	1.68969	0.883405	#N/A	8.60999	1.79586	18	ENSG00000124783	SSR1	protein_coding	signal sequence receptor subunit 1 [Source:HGNC Symbol;Acc:HGNC:11323]
ATOX1	1.0512	1.12919	#N/A	0.523566	1.28505	1.38117	1.55163	1.13257	1.21665	1.20878	1.00684	0.496748	#N/A	1.69145	1.40314	0.660283	0.911054	1.18712	3.73887	1.51561	18	ENSG00000177556	ATOX1	protein_coding	antioxidant 1 copper chaperone [Source:HGNC Symbol;Acc:HGNC:798]
LINC00265	0.674665	0.492489	1.22868	0.890325	1.20653	1.33722	1.89962	1.53489	0.568177	0.680181	1.03171	1.41313	#N/A	1.03387	0.813412	0.648194	1.23956	1.04648	3.74463	#N/A	18	ENSG00000188185	LINC00265	lncRNA	long intergenic non-protein coding RNA 265 [Source:HGNC Symbol;Acc:HGNC:28019]
UBTD2	0.745914	0.487858	0.600431	0.790278	1.22833	0.693769	0.79367	1.08482	0.6245	1.20617	1.37833	1.66556	#N/A	1.12343	1.3131	1.46165	0.596103	1.36241	7.10057	#N/A	18	ENSG00000168246	UBTD2	protein_coding	ubiquitin domain containing 2 [Source:HGNC Symbol;Acc:HGNC:24463]
TIFAB	7.90422	4.0506	3.48416	4.96251	6.91757	11.1131	9.14127	8.40786	7.87415	10.1232	9.48002	8.21529	#N/A	6.29249	7.16757	8.86017	#N/A	5.25678	2.99044	0.484351	18	ENSG00000255833	TIFAB	protein_coding	TIFA inhibitor [Source:HGNC Symbol;Acc:HGNC:34024]
CASS4	3.59015	0.864526	1.14345	3.55085	1.46287	0.82847	0.482214	1.17016	0.579329	1.48778	1.42094	1.32052	#N/A	1.9434	1.54244	1.31462	1.30032	3.01026	3.35863	#N/A	18	ENSG00000087589	CASS4	protein_coding	Cas scaffold protein family member 4 [Source:HGNC Symbol;Acc:HGNC:15878]
RANBP2	0.985471	0.531699	0.586355	1.13759	0.952474	0.601311	0.81654	0.672039	0.782559	0.58941	0.662824	0.879014	#N/A	1.05464	0.481704	0.817052	0.727986	0.799373	7.75687	#N/A	18	ENSG00000153201	RANBP2	protein_coding	RAN binding protein 2 [Source:HGNC Symbol;Acc:HGNC:9848]
MYO1E	0.477245	1.25619	1.13075	2.6275	4.63941	7.31395	7.20146	7.92791	5.54918	6.56683	7.60667	6.45672	#N/A	3.87258	7.17023	2.86208	#N/A	1.77529	6.58013	2.49189	18	ENSG00000157483	MYO1E	protein_coding	myosin IE [Source:HGNC Symbol;Acc:HGNC:7599]
OGFRL1	1.8032	0.556976	#N/A	0.462987	2.37112	2.93173	4.77126	2.95407	2.4016	2.04012	2.34116	2.18105	#N/A	3.39509	2.25828	2.1602	1.46308	2.19569	5.16713	1.88057	18	ENSG00000119900	OGFRL1	protein_coding	opioid growth factor receptor like 1 [Source:HGNC Symbol;Acc:HGNC:21378]
HEXB	2.12184	0.46267	#N/A	1.54136	2.11843	2.24291	2.7863	2.06887	1.90434	1.68349	1.59202	1.75758	#N/A	1.72885	1.86152	1.71653	0.841314	2.01541	4.13149	1.89698	18	ENSG00000049860	HEXB	protein_coding	hexosaminidase subunit beta [Source:HGNC Symbol;Acc:HGNC:4879]
SIRT1	0.754873	0.462479	0.615751	0.544349	1.16528	0.733989	0.918036	1.12076	0.940156	0.820267	1.08581	1.21454	#N/A	1.12318	0.959411	0.972186	0.984017	1.47775	8.52546	#N/A	18	ENSG00000096717	SIRT1	protein_coding	sirtuin 1 [Source:HGNC Symbol;Acc:HGNC:14929]
PPRC1	1.01197	0.458962	0.745267	0.977839	1.23866	0.973337	1.14174	1.15661	0.868126	1.13985	1.20415	1.37112	#N/A	1.06815	0.821645	1.15685	0.917476	0.702442	5.90188	#N/A	18	ENSG00000148840	PPRC1	protein_coding	PPARG related coactivator 1 [Source:HGNC Symbol;Acc:HGNC:30025]
IGSF6#140749	5.76479	1.93978	#N/A	0.455864	5.16906	8.54033	7.711	9.46969	8.20432	9.15182	9.09561	9.72991	#N/A	6.73573	6.77673	7.7021	4.19837	4.69531	8.77546	5.52757	18	ENSG00000140749	IGSF6	protein_coding	immunoglobulin superfamily member 6 [Source:HGNC Symbol;Acc:HGNC:5953]
KIF16B	0.570898	0.772603	0.695372	1.1537	1.22005	0.449732	0.576683	0.602768	0.872858	1.36712	1.52287	1.70474	#N/A	1.28168	1.29432	1.4458	1.31445	1.29462	7.34932	#N/A	18	ENSG00000089177	KIF16B	protein_coding	kinesin family member 16B [Source:HGNC Symbol;Acc:HGNC:15869]
ENO1	1.679	1.05604	#N/A	0.464893	2.1826	1.85113	2.33188	0.939094	1.89081	2.27064	0.910338	0.426344	#N/A	1.15505	1.8691	2.12669	2.60025	1.87512	2.64937	1.87803	18	ENSG00000074800	ENO1	protein_coding	enolase 1 [Source:HGNC Symbol;Acc:HGNC:3350]
#285081	6.17898	1.07478	1.74472	1.23091	1.21166	6.62017	8.16068	7.33703	6.95176	3.94504	5.75894	4.32029	#N/A	3.00419	2.5046	5.72474	1.20513	0.841224	0.418335	#N/A	18	ENSG00000285081		lncRNA	Novel transcript, sense intronic to CPVL
GRAMD4	1.32502	#N/A	0.417565	2.09102	1.99546	3.06167	3.68233	3.55414	2.27196	2.14196	2.44786	2.40388	#N/A	1.03832	2.9822	1.18883	0.735378	1.09467	4.50813	1.54835	18	ENSG00000075240	GRAMD4	protein_coding	GRAM domain containing 4 [Source:HGNC Symbol;Acc:HGNC:29113]
EMILIN2	5.58412	0.415904	#N/A	0.459208	5.8612	9.15377	9.26859	9.947	7.67726	9.92329	11.9027	10.0397	#N/A	8.22814	7.81016	7.63176	2.66525	4.28337	7.05795	4.24078	18	ENSG00000132205	EMILIN2	protein_coding	elastin microfibril interfacer 2 [Source:HGNC Symbol;Acc:HGNC:19881]
WDR41	0.899911	0.905522	0.746368	0.41142	1.71246	1.94509	2.22438	2.31384	1.86158	1.28068	1.4126	1.54626	#N/A	2.40279	1.88233	1.07103	0.663464	0.628262	4.80481	#N/A	18	ENSG00000164253	WDR41	protein_coding	WD repeat domain 41 [Source:HGNC Symbol;Acc:HGNC:25601]
#226824	1.18033	0.408719	0.996658	1.55728	1.34092	1.13692	1.24195	1.53436	1.07351	1.35377	1.76981	2.089	#N/A	1.61072	1.07457	1.50254	0.686776	1.86791	6.50354	#N/A	18	ENSG00000226824		lncRNA	novel transcript
LSP1#130592	0.997538	0.791924	#N/A	0.473102	1.80505	2.01995	2.11441	1.38895	1.71293	1.61935	0.956552	0.405365	#N/A	2.09937	1.84421	1.45667	1.42283	1.63806	4.67196	2.1472	18	ENSG00000130592	LSP1	protein_coding	lymphocyte specific protein 1 [Source:HGNC Symbol;Acc:HGNC:6707]
CLEC9A	7.59728	4.22597	4.73346	6.42823	4.84446	9.94174	8.47955	6.67985	8.39977	9.02461	7.03994	7.29825	#N/A	0.984729	0.947215	8.30194	4.45319	0.39697	0.616884	#N/A	18	ENSG00000197992	CLEC9A	protein_coding	C-type lectin domain containing 9A [Source:HGNC Symbol;Acc:HGNC:26705]
ZNF487	1.05651	0.395479	#N/A	0.859512	1.27964	1.85674	2.14836	2.12361	1.7062	0.955323	1.36795	1.63976	#N/A	1.31661	1.88876	0.643757	0.670873	1.43224	7.08923	1.50859	18	ENSG00000243660	ZNF487	protein_coding	zinc finger protein 487 [Source:HGNC Symbol;Acc:HGNC:23488]
ENTPD1	1.00411	0.390262	#N/A	1.92736	5.00209	7.28485	8.38233	7.31607	4.09005	8.24491	9.39982	8.09331	#N/A	4.85407	6.60192	7.13181	3.16345	0.954814	7.69718	3.78475	18	ENSG00000138185	ENTPD1	protein_coding	ectonucleoside triphosphate diphosphohydrolase 1 [Source:HGNC Symbol;Acc:HGNC:3363]
NIPSNAP3A	1.51328	0.873321	0.407747	0.389694	2.41914	1.87831	2.31638	1.90176	1.68282	1.96796	1.92396	2.02762	#N/A	1.84846	2.30355	2.14665	1.01766	1.6571	6.82512	#N/A	18	ENSG00000136783	NIPSNAP3A	protein_coding	nipsnap homolog 3A [Source:HGNC Symbol;Acc:HGNC:23619]
HAVCR2	3.67778	1.22422	1.04709	0.984735	1.97534	3.36071	3.15498	3.84592	3.1217	2.72346	2.75861	2.91461	#N/A	#N/A	3.14428	0.384674	3.01181	2.80719	6.22718	2.65912	18	ENSG00000135077	HAVCR2	protein_coding	hepatitis A virus cellular receptor 2 [Source:HGNC Symbol;Acc:HGNC:18437]
NCKAP5-AS1	6.16354	6.99705	7.24673	5.86405	0.544469	9.5303	8.25685	7.52185	7.10806	9.15596	8.38921	6.65314	#N/A	2.78783	4.15152	5.88133	3.65838	0.767135	0.384185	#N/A	18	ENSG00000233729	NCKAP5-AS1	lncRNA	NCKAP5 antisense RNA 1 [Source:HGNC Symbol;Acc:HGNC:41246]
SCNM1	1.17307	1.1239	0.378248	0.927038	1.21923	1.01048	1.1391	0.930483	1.04167	1.11396	0.849053	0.509333	#N/A	1.23288	1.07191	0.718579	1.17784	1.27855	4.09714	#N/A	18	ENSG00000163156	SCNM1	protein_coding	sodium channel modifier 1 [Source:HGNC Symbol;Acc:HGNC:23136]
LINC02940	5.13778	1.3288	1.34488	0.93279	1.01855	7.01523	6.1379	7.58664	6.85499	6.64029	8.47433	5.68488	#N/A	3.17341	4.31498	5.63432	2.12434	0.568487	0.378077	#N/A	18	ENSG00000235888	LINC02940	lncRNA	long intergenic non-protein coding RNA 2940 [Source:HGNC Symbol;Acc:HGNC:55955]
HHLA2	1.24762	2.8084	3.40786	3.4415	1.42152	1.55383	1.27825	2.28725	2.51282	2.72266	3.48625	3.9782	#N/A	1.69617	1.79338	3.39183	3.40993	0.501912	0.377603	#N/A	18	ENSG00000114455	HHLA2	protein_coding	HERV-H LTR-associating 2 [Source:HGNC Symbol;Acc:HGNC:4905]
ELMO1	0.68903	0.374713	0.511502	1.37527	0.988522	0.421916	0.68979	0.702179	0.547942	1.04389	1.35553	1.51181	#N/A	0.444845	1.02139	1.04366	0.649408	0.842176	7.1596	#N/A	18	ENSG00000155849	ELMO1	protein_coding	engulfment and cell motility 1 [Source:HGNC Symbol;Acc:HGNC:16286]
PRCP	1.45472	0.898175	0.366732	1.23871	2.27003	2.72919	2.15418	2.82912	2.93631	3.00308	2.63834	2.68259	#N/A	2.53839	2.94087	2.13856	1.72665	1.1449	8.26104	#N/A	18	ENSG00000137509	PRCP	protein_coding	prolylcarboxypeptidase [Source:HGNC Symbol;Acc:HGNC:9344]
GCNT1	0.761409	0.90525	0.941193	0.365207	1.75197	1.69537	3.18757	1.79542	1.08324	1.42036	1.61869	1.91157	#N/A	1.63378	2.60038	0.909994	0.705533	2.47441	4.58082	#N/A	18	ENSG00000187210	GCNT1	protein_coding	glucosaminyl (N-acetyl) transferase 1 [Source:HGNC Symbol;Acc:HGNC:4203]
ATP8B4	5.91574	1.00497	0.695084	3.02696	2.04427	7.87462	8.16438	8.81012	6.30753	4.45728	5.00289	3.72602	#N/A	4.6139	5.65292	0.362644	4.14025	4.97688	7.21699	#N/A	18	ENSG00000104043	ATP8B4	protein_coding	ATPase phospholipid transporting 8B4 (putative) [Source:HGNC Symbol;Acc:HGNC:13536]
CD302	1.63851	0.7334	#N/A	0.358393	1.60734	1.3592	1.15548	1.72694	1.38239	1.65602	2.00749	2.46962	#N/A	2.196	1.90564	2.14785	0.857895	1.46222	5.93006	1.35586	18	ENSG00000241399	CD302	protein_coding	CD302 molecule [Source:HGNC Symbol;Acc:HGNC:30843]
#272825	1.13632	#N/A	0.803725	0.794314	2.11265	3.02536	2.7385	2.86015	3.03222	4.95115	4.6796	3.8933	#N/A	2.33933	6.71234	5.7947	3.96915	2.71137	3.45499	0.354765	18	ENSG00000272825		lncRNA	novel transcript
IL6R	4.21577	0.354436	#N/A	1.24092	1.94919	0.903939	1.15274	0.645368	0.722028	4.72881	5.03042	3.53508	#N/A	2.02327	3.3563	6.67227	1.72887	0.741264	9.06428	2.37961	18	ENSG00000160712	IL6R	protein_coding	interleukin 6 receptor [Source:HGNC Symbol;Acc:HGNC:6019]
TUBA1B	1.83373	1.28835	0.887396	0.354221	1.87058	2.19494	2.84364	1.70238	1.89794	1.71867	1.19455	1.11722	#N/A	#N/A	1.82121	1.36195	1.14995	1.06955	1.62624	1.7611	18	ENSG00000123416	TUBA1B	protein_coding	tubulin alpha 1b [Source:HGNC Symbol;Acc:HGNC:18809]
TBC1D9	#N/A	0.666861	0.353819	1.10615	5.31818	8.88014	9.08265	10.4577	7.05752	9.80029	10.2631	8.19765	#N/A	7.07524	8.90384	7.55878	0.686395	0.63379	9.97177	3.92163	18	ENSG00000109436	TBC1D9	protein_coding	TBC1 domain family member 9 [Source:HGNC Symbol;Acc:HGNC:21710]
DIPK2A	1.49546	0.759477	0.350576	0.9084	2.30209	2.19829	2.85851	2.29917	2.13025	2.08068	2.01283	2.36385	#N/A	1.79988	1.99372	1.83267	#N/A	1.71959	5.6504	1.69774	18	ENSG00000181744	DIPK2A	protein_coding	divergent protein kinase domain 2A [Source:HGNC Symbol;Acc:HGNC:28490]
REPS2	1.742	0.906924	0.34914	#N/A	4.30521	7.16307	7.52728	7.22828	6.3245	7.18653	9.35744	5.19488	#N/A	5.27943	6.91762	6.62404	0.977798	2.30044	3.70414	2.12705	18	ENSG00000169891	REPS2	protein_coding	RALBP1 associated Eps domain containing 2 [Source:HGNC Symbol;Acc:HGNC:9963]
S100A10	3.54587	1.50354	#N/A	1.18886	7.33004	6.41127	10.116	1.80214	4.21774	6.72316	2.08524	0.3467	#N/A	2.7744	5.07516	5.22485	4.87062	3.86645	6.40024	6.53466	18	ENSG00000197747	S100A10	protein_coding	S100 calcium binding protein A10 [Source:HGNC Symbol;Acc:HGNC:10487]
CCDC47	0.561881	0.687337	0.393497	0.510382	0.921255	0.726564	0.812837	0.472357	0.617407	0.507772	0.345688	0.496122	#N/A	0.484831	0.648879	0.629751	1.0599	0.778933	5.34063	#N/A	18	ENSG00000108588	CCDC47	protein_coding	coiled-coil domain containing 47 [Source:HGNC Symbol;Acc:HGNC:24856]
MALT1	0.435659	0.363519	0.500956	0.765412	0.939595	#N/A	0.45157	0.333927	0.363077	1.0286	1.21738	1.2576	#N/A	1.00333	1.00963	1.24338	0.919061	1.06321	6.27218	1.50393	18	ENSG00000172175	MALT1	protein_coding	MALT1 paracaspase [Source:HGNC Symbol;Acc:HGNC:6819]
AKIRIN1	0.856057	0.609228	0.333796	0.559137	0.997542	0.715942	1.0222	0.510144	0.588926	0.944977	0.871863	0.416476	#N/A	0.74008	0.865455	0.755416	#N/A	1.03157	2.3109	1.26221	18	ENSG00000174574	AKIRIN1	protein_coding	akirin 1 [Source:HGNC Symbol;Acc:HGNC:25744]
MAP4K3	1.3687	0.329062	0.406004	0.387019	1.25966	0.907094	0.97701	1.12384	1.03105	1.16635	1.48105	1.82934	#N/A	1.45724	0.959948	1.12129	1.01844	0.912584	9.19113	#N/A	18	ENSG00000011566	MAP4K3	protein_coding	mitogen-activated protein kinase kinase kinase kinase 3 [Source:HGNC Symbol;Acc:HGNC:6865]
ATAD2B	0.83978	0.326659	0.430853	0.705101	0.882008	0.797716	0.951566	1.09472	0.888543	0.691387	0.968003	1.31151	#N/A	0.926612	0.8428	0.523627	#N/A	1.84738	6.49814	0.914986	18	ENSG00000119778	ATAD2B	protein_coding	ATPase family AAA domain containing 2B [Source:HGNC Symbol;Acc:HGNC:29230]
PTDSS1	0.410372	0.329504	0.317467	#N/A	0.834263	0.712552	0.883953	0.687404	0.582597	0.855851	0.871722	0.95971	#N/A	1.06093	0.760782	0.719255	0.883891	0.693116	7.66601	1.11559	18	ENSG00000156471	PTDSS1	protein_coding	phosphatidylserine synthase 1 [Source:HGNC Symbol;Acc:HGNC:9587]
CLSTN2	5.13232	4.64731	3.35964	4.72648	0.513731	4.91021	5.00842	4.55208	5.49413	4.89434	6.73496	0.342168	#N/A	1.02636	2.00405	5.82326	1.64947	0.348865	0.311277	#N/A	18	ENSG00000158258	CLSTN2	protein_coding	calsyntenin 2 [Source:HGNC Symbol;Acc:HGNC:17448]
SH2B3	2.17575	0.768329	0.847072	0.306157	2.57631	2.48742	3.03267	2.82561	2.69166	2.45181	2.74475	2.86137	#N/A	2.94497	2.40596	2.17506	#N/A	2.884	7.67116	2.64942	18	ENSG00000111252	SH2B3	protein_coding	SH2B adaptor protein 3 [Source:HGNC Symbol;Acc:HGNC:29605]
SLC25A33	1.35385	0.43217	0.417559	0.302558	1.87877	2.06245	1.88235	2.4358	2.07932	1.86988	2.30878	2.28273	#N/A	1.79685	1.95605	1.55549	1.37236	1.82498	5.78799	#N/A	18	ENSG00000171612	SLC25A33	protein_coding	solute carrier family 25 member 33 [Source:HGNC Symbol;Acc:HGNC:29681]
COX5A	1.32856	1.51404	0.350929	0.574154	2.34421	2.26536	3.34029	1.46356	1.90222	1.76964	1.07471	0.300759	#N/A	1.02266	2.02798	1.34063	1.23517	0.779028	4.43817	#N/A	18	ENSG00000178741	COX5A	protein_coding	cytochrome c oxidase subunit 5A [Source:HGNC Symbol;Acc:HGNC:2267]
SULF2	3.13239	0.344794	0.297191	0.876873	4.38352	6.51059	6.34721	7.52477	5.93122	7.12592	9.00534	8.36972	#N/A	5.53051	6.44658	6.40837	#N/A	1.82011	8.3641	4.24834	18	ENSG00000196562	SULF2	protein_coding	sulfatase 2 [Source:HGNC Symbol;Acc:HGNC:20392]
SPIN1	1.06655	0.771111	0.75743	0.749343	0.912416	0.81376	0.727936	1.03087	0.948337	0.632661	0.935229	0.992907	#N/A	0.537479	0.925052	0.294597	0.755508	1.49715	5.53949	#N/A	18	ENSG00000106723	SPIN1	protein_coding	spindlin 1 [Source:HGNC Symbol;Acc:HGNC:11243]
REV3L	0.460886	0.292865	0.551541	0.795861	0.773493	0.4695	0.597405	0.709153	0.475158	0.634229	0.84754	1.26038	#N/A	0.479851	0.479431	0.968913	0.826312	0.602015	7.81617	#N/A	18	ENSG00000009413	REV3L	protein_coding	REV3 like, DNA directed polymerase zeta catalytic subunit [Source:HGNC Symbol;Acc:HGNC:9968]
KDM2B	0.478981	0.28788	0.965254	0.821955	0.526938	0.392079	0.664506	0.755203	0.5648	#N/A	0.625146	0.959455	#N/A	0.514321	0.657889	0.451289	0.827558	1.77199	9.03481	0.906545	18	ENSG00000089094	KDM2B	protein_coding	lysine demethylase 2B [Source:HGNC Symbol;Acc:HGNC:13610]
PACSIN2	1.01174	#N/A	0.276347	0.3748	1.17209	0.911331	1.14048	1.23012	0.935711	1.51587	1.94403	1.9367	#N/A	1.22989	1.40116	1.36133	1.02191	1.47341	5.23667	0.951825	18	ENSG00000100266	PACSIN2	protein_coding	protein kinase C and casein kinase substrate in neurons 2 [Source:HGNC Symbol;Acc:HGNC:8571]
PPP1CB	1.96262	0.275732	#N/A	0.688805	1.65589	0.855913	1.40984	0.964286	1.08516	1.67306	1.79604	1.59241	#N/A	1.92411	1.1353	2.05822	1.9902	1.92588	6.97791	1.68766	18	ENSG00000213639	PPP1CB	protein_coding	protein phosphatase 1 catalytic subunit beta [Source:HGNC Symbol;Acc:HGNC:9282]
OTULINL	4.76855	0.651838	0.270887	1.31532	1.48334	1.37096	1.29396	1.4401	1.73446	1.77409	1.75957	1.83452	#N/A	1.40467	1.73336	1.32292	#N/A	3.44448	6.17909	3.72444	18	ENSG00000145569	OTULINL	protein_coding	OTU deubiquitinase with linear linkage specificity like [Source:HGNC Symbol;Acc:HGNC:25629]
GDI2	0.257685	1.17363	0.343223	#N/A	1.81438	1.39443	1.50735	1.43848	1.357	1.37546	1.37137	1.1667	#N/A	1.32731	1.44502	1.42453	1.10993	1.06588	6.83083	1.09263	18	ENSG00000057608	GDI2	protein_coding	GDP dissociation inhibitor 2 [Source:HGNC Symbol;Acc:HGNC:4227]
GLB1	0.777719	0.526509	0.257376	0.271222	1.4581	0.672264	1.78142	0.685866	#N/A	1.15478	1.22825	1.48972	#N/A	1.36214	1.12081	1.38934	1.06588	1.60669	5.99906	1.84131	18	ENSG00000170266	GLB1	protein_coding	galactosidase beta 1 [Source:HGNC Symbol;Acc:HGNC:4298]
TNFRSF10B	2.14216	#N/A	0.251552	0.927888	2.75774	2.03021	2.25487	2.41811	2.16287	2.76322	3.53332	3.68611	#N/A	2.86246	2.04202	4.07659	2.87668	3.61764	8.81809	3.28891	18	ENSG00000120889	TNFRSF10B	protein_coding	TNF receptor superfamily member 10b [Source:HGNC Symbol;Acc:HGNC:11905]
ETV6	1.44686	0.369125	0.246891	0.812817	2.59819	1.50186	2.31846	1.73059	1.69399	2.51341	2.81572	2.75749	#N/A	2.31624	1.98962	2.3363	0.397497	1.34177	7.59194	#N/A	18	ENSG00000139083	ETV6	protein_coding	ETS variant transcription factor 6 [Source:HGNC Symbol;Acc:HGNC:3495]
VPS35	0.769033	0.778395	0.24627	#N/A	1.67956	1.24442	1.22922	1.02754	1.39821	1.56612	1.32792	1.29751	#N/A	1.693	1.88155	1.70547	1.49907	1.38697	6.14536	1.2449	18	ENSG00000069329	VPS35	protein_coding	VPS35 retromer complex component [Source:HGNC Symbol;Acc:HGNC:13487]
LINC02147	4.03994	2.96871	0.241089	3.77545	0.766597	4.17586	4.9251	3.31297	2.95024	4.47833	4.86083	5.16426	#N/A	0.294919	0.272252	4.28792	1.96266	0.651759	0.261133	#N/A	18	ENSG00000249797	LINC02147	lncRNA	long intergenic non-protein coding RNA 2147 [Source:HGNC Symbol;Acc:HGNC:53007]
#270087	3.38569	1.2227	1.75394	3.52099	0.661036	4.25171	2.94777	4.51915	3.57883	4.71518	6.50945	3.53866	#N/A	0.68516	0.617525	3.51429	0.626298	0.257945	0.237566	#N/A	18	ENSG00000270087		lncRNA	novel transcript
USP10	0.258505	0.317697	0.23999	0.705654	0.757856	0.260569	0.233658	0.439078	0.487194	0.555989	0.767205	0.845803	#N/A	0.550487	0.521926	0.682678	0.643446	0.442143	5.25992	#N/A	18	ENSG00000103194	USP10	protein_coding	ubiquitin specific peptidase 10 [Source:HGNC Symbol;Acc:HGNC:12608]
#260953	3.01767	#N/A	1.57287	0.862317	1.14439	1.98603	2.44235	2.61744	1.64196	1.50441	2.1789	3.21822	#N/A	1.05069	2.30826	0.865293	1.78028	2.15855	1.25327	0.220458	18	ENSG00000260953		lncRNA	novel transcript
HEATR5A	1.1177	0.32918	0.275169	0.218576	1.40517	1.3434	1.59056	1.57932	1.38991	1.16254	1.51837	1.8302	#N/A	1.59691	1.32497	1.19676	1.52685	0.720408	8.28524	#N/A	18	ENSG00000129493	HEATR5A	protein_coding	HEAT repeat containing 5A [Source:HGNC Symbol;Acc:HGNC:20276]
KCND3	2.36788	3.00474	0.315801	4.11429	0.668719	2.60581	1.36068	3.19469	2.2444	2.62442	3.92625	0.347053	#N/A	1.27599	0.899095	3.15325	1.73723	0.218242	0.281769	#N/A	18	ENSG00000171385	KCND3	protein_coding	potassium voltage-gated channel subfamily D member 3 [Source:HGNC Symbol;Acc:HGNC:6239]
CLNS1A	0.51975	0.542085	0.249409	0.514921	0.865695	0.451039	0.214615	0.569848	0.665508	0.782721	0.878883	0.7956	#N/A	0.776544	0.799012	1.02215	0.53063	1.06154	8.09033	#N/A	18	ENSG00000074201	CLNS1A	protein_coding	chloride nucleotide-sensitive channel 1A [Source:HGNC Symbol;Acc:HGNC:2080]
MAP3K20	2.77877	0.686274	0.214474	0.741623	4.19478	5.23442	7.47172	5.65082	4.01883	3.53964	3.64175	3.93345	#N/A	2.82467	4.06283	4.51029	3.3046	3.55058	6.38946	#N/A	18	ENSG00000091436	MAP3K20	protein_coding	mitogen-activated protein kinase kinase kinase 20 [Source:HGNC Symbol;Acc:HGNC:17797]
MIR924HG	6.53855	3.38141	4.20055	5.97186	4.28857	5.37557	6.29132	2.84166	1.76007	4.55479	5.87824	6.82286	#N/A	0.668229	0.64393	5.49577	0.846884	0.510561	0.213913	#N/A	18	ENSG00000267374	MIR924HG	lncRNA	MIR924 host gene [Source:HGNC Symbol;Acc:HGNC:44332]
SPRY2	2.71201	1.9984	1.64229	4.26271	0.65417	5.8541	5.22901	5.58329	4.20948	3.58924	3.1794	1.97228	#N/A	1.18415	1.66412	1.12247	1.37423	0.271621	0.196364	#N/A	18	ENSG00000136158	SPRY2	protein_coding	sprouty RTK signaling antagonist 2 [Source:HGNC Symbol;Acc:HGNC:11270]
#288054	1.46202	1.43415	4.85676	2.73482	0.574231	4.54316	2.37802	4.26216	6.37401	6.99393	8.03349	6.04776	#N/A	0.837454	1.04309	5.47412	0.610018	0.307808	0.19542	#N/A	18	ENSG00000288054		lncRNA	novel transcript, antisense to PDE7B
RAB7B	0.880561	1.98747	4.04283	4.28221	0.487779	0.335109	5.44334	0.294297	0.297607	0.322147	0.317117	0.334291	#N/A	0.651397	0.582587	5.92306	0.937517	0.186398	0.153032	#N/A	18	ENSG00000276600	RAB7B	protein_coding	RAB7B, member RAS oncogene family [Source:HGNC Symbol;Acc:HGNC:30513]
DNASE1L3	1.02993	3.68446	0.176354	4.57288	0.231264	0.286583	0.269171	0.263576	0.261392	0.28098	0.543146	0.296344	#N/A	0.39348	0.241178	4.04343	#N/A	0.818392	0.143796	0.16818	18	ENSG00000163687	DNASE1L3	protein_coding	deoxyribonuclease 1 like 3 [Source:HGNC Symbol;Acc:HGNC:2959]
RFX5-AS1	1.36531	3.38985	1.13528	2.52951	0.247435	3.61584	4.42537	4.02683	2.41044	3.55606	2.94432	1.8008	#N/A	0.410529	0.558931	5.02087	0.295513	0.173327	0.142473	#N/A	18	ENSG00000237976	RFX5-AS1	lncRNA	RFX5 antisense RNA 1 [Source:HGNC Symbol;Acc:HGNC:40503]
SCN7A	2.35287	3.60379	2.5541	0.267217	0.22442	5.57257	2.68668	0.203024	0.247922	4.10044	4.17623	0.255824	#N/A	0.576808	1.04375	0.77665	0.362335	0.148815	0.134908	#N/A	18	ENSG00000136546	SCN7A	protein_coding	sodium voltage-gated channel alpha subunit 7 [Source:HGNC Symbol;Acc:HGNC:10594]
XCR1	0.761019	0.333919	0.100998	0.123394	0.259463	5.65863	0.272583	0.221325	0.257669	0.526701	0.238277	4.23369	#N/A	0.427818	0.455477	0.272906	0.361222	0.169059	0.172441	#N/A	18	ENSG00000173578	XCR1	protein_coding	X-C motif chemokine receptor 1 [Source:HGNC Symbol;Acc:HGNC:1625]
#267313	0.168298	1.61507	0.0758275	0.0943633	0.126456	2.29843	0.540689	0.402604	0.211995	2.35572	0.210558	0.210471	#N/A	0.161935	0.145444	0.210768	0.120979	0.121061	0.11565	#N/A	18	ENSG00000267313		lncRNA	keratoconus gene 6 [Source:NCBI gene (formerly Entrezgene);Acc:641516]
AXL	6.15866	4.54887	5.7163	5.64632	5.53401	6.25538	5.72014	5.37882	6.70025	6.58244	11.1992	10.269	#N/A	4.98676	5.80664	6.2487	#N/A	6.70187	4.83036	#N/A	17	ENSG00000167601	AXL	protein_coding	AXL receptor tyrosine kinase [Source:HGNC Symbol;Acc:HGNC:905]
PTGS2	5.97116	#N/A	#N/A	3.54645	5.40514	10.266	12.1892	11.5165	8.04536	10.6972	12.5936	9.29369	#N/A	8.74941	7.40828	9.31378	3.80782	3.58762	6.72012	5.09856	17	ENSG00000073756	PTGS2	protein_coding	prostaglandin-endoperoxide synthase 2 [Source:HGNC Symbol;Acc:HGNC:9605]
AIF1#204472	7.60192	3.43601	#N/A	#N/A	11.7041	16.1825	14.6514	9.33378	13.3785	12.0541	10.8977	6.57367	#N/A	11.5103	11.9315	9.4664	6.92791	8.47215	5.99895	5.58777	17	ENSG00000204472	AIF1	protein_coding	allograft inflammatory factor 1 [Source:HGNC Symbol;Acc:HGNC:352]
LINC00923	5.75539	4.59353	4.18253	4.28578	3.83989	6.15605	5.67741	8.85688	5.64811	6.35042	6.62646	6.76957	#N/A	5.1634	5.5759	3.34375	#N/A	6.10938	4.68994	#N/A	17	ENSG00000251209	LINC00923	lncRNA	long intergenic non-protein coding RNA 923 [Source:HGNC Symbol;Acc:HGNC:28088]
CD163	6.28536	#N/A	#N/A	4.74663	5.89326	10.184	11.9567	11.5104	6.46568	10.5615	12.4091	11.2581	#N/A	6.48283	7.20859	7.97185	3.82992	4.68966	4.13429	3.09538	17	ENSG00000177575	CD163	protein_coding	CD163 molecule [Source:HGNC Symbol;Acc:HGNC:1631]
SCN1A-AS1	5.72224	4.23403	6.54832	5.42555	6.13039	7.7337	6.67844	8.22523	6.50316	7.3895	9.20101	7.57756	#N/A	5.35357	6.78758	5.29686	#N/A	3.07257	5.38446	#N/A	17	ENSG00000236107	SCN1A-AS1	lncRNA	SCN1A and SCN9A antisense RNA 1 [Source:HGNC Symbol;Acc:HGNC:54069]
VCAN	5.9481	#N/A	#N/A	3.04909	5.76915	8.85907	9.81887	9.48237	6.00841	8.94371	8.79495	8.35892	#N/A	7.67478	8.08657	7.76995	3.31193	5.56939	5.75543	4.0758	17	ENSG00000038427	VCAN	protein_coding	versican [Source:HGNC Symbol;Acc:HGNC:2464]
BEND6	6.53439	5.18818	5.49808	5.77382	3.40661	11.8158	7.89859	9.54535	6.90341	6.22134	8.28361	9.65743	#N/A	3.69137	7.56559	5.58594	#N/A	3.03997	3.92729	#N/A	17	ENSG00000151917	BEND6	protein_coding	BEN domain containing 6 [Source:HGNC Symbol;Acc:HGNC:20871]
ASGR2	7.0857	#N/A	#N/A	4.49468	8.07896	9.09991	8.95136	7.42633	6.87129	8.37106	7.71783	7.18678	#N/A	5.55518	6.23264	6.09996	2.9941	3.19584	5.60418	3.92025	17	ENSG00000161944	ASGR2	protein_coding	asialoglycoprotein receptor 2 [Source:HGNC Symbol;Acc:HGNC:743]
SIGLEC6	#N/A	4.84958	6.71177	6.42834	5.77343	8.54874	7.06867	10.3078	9.6293	12.0679	11.3838	8.12639	#N/A	7.22831	7.8035	6.47928	#N/A	2.94576	4.81037	3.89666	17	ENSG00000105492	SIGLEC6	protein_coding	sialic acid binding Ig like lectin 6 [Source:HGNC Symbol;Acc:HGNC:10875]
VCAN-AS1	5.24511	#N/A	#N/A	3.57892	4.77826	8.53438	8.12137	8.948	5.2725	8.59855	9.3431	12.4988	#N/A	9.87896	5.7733	6.58876	3.11777	4.2299	7.75414	2.92864	17	ENSG00000249835	VCAN-AS1	lncRNA	VCAN antisense RNA 1 [Source:HGNC Symbol;Acc:HGNC:40163]
#286863	3.79806	3.41673	4.95385	2.75382	4.20175	6.33489	4.79548	6.67599	6.82279	7.51917	8.85098	7.70472	#N/A	6.31717	10.0166	4.47791	#N/A	5.15449	6.7279	#N/A	17	ENSG00000286863		lncRNA	novel transcript
FZD2	7.05454	2.69078	#N/A	4.99746	7.6864	9.91267	10.7102	10.1487	9.39201	7.43917	7.41513	6.21101	#N/A	4.46648	7.86544	8.22143	2.69026	3.48619	4.93518	#N/A	17	ENSG00000180340	FZD2	protein_coding	frizzled class receptor 2 [Source:HGNC Symbol;Acc:HGNC:4040]
SYCP2L	4.77822	2.61073	2.54963	4.70949	3.90102	7.49909	6.68924	7.31271	6.14236	6.64752	6.99756	6.39367	#N/A	6.50988	5.82314	4.57008	#N/A	3.63381	2.5458	#N/A	17	ENSG00000153157	SYCP2L	protein_coding	synaptonemal complex protein 2 like [Source:HGNC Symbol;Acc:HGNC:21537]
#248752	3.20399	3.30255	5.01363	3.70351	2.79241	2.88731	2.46874	2.85461	4.04127	3.42757	3.70422	3.71368	#N/A	3.86449	2.63071	3.50265	#N/A	2.82859	5.49035	#N/A	17	ENSG00000248752		lncRNA	novel transcript
FOSB	5.19154	#N/A	#N/A	2.63854	3.7254	8.19478	8.5075	8.26243	6.47568	7.35344	9.73114	6.87345	#N/A	7.2847	6.31908	7.12908	3.46631	4.97021	5.83886	2.45389	17	ENSG00000125740	FOSB	protein_coding	FosB proto-oncogene, AP-1 transcription factor subunit [Source:HGNC Symbol;Acc:HGNC:3797]
CREB5	5.93278	#N/A	#N/A	2.4322	5.04559	9.38588	8.8956	10.0638	6.12827	9.32175	9.81231	9.07269	#N/A	4.76875	7.15341	8.20902	3.21349	5.21069	6.69065	2.77057	17	ENSG00000146592	CREB5	protein_coding	cAMP responsive element binding protein 5 [Source:HGNC Symbol;Acc:HGNC:16844]
FGL2	6.94722	2.41606	#N/A	#N/A	9.68647	13.3038	15.3439	10.4665	14.1677	10.6778	8.51866	6.36744	#N/A	8.2906	12.6621	7.39953	6.15357	6.72062	6.78866	9.32425	17	ENSG00000127951	FGL2	protein_coding	fibrinogen like 2 [Source:HGNC Symbol;Acc:HGNC:3696]
ABCB4	#N/A	2.37985	4.60744	5.07407	2.53873	3.76623	4.10316	5.1705	3.67537	3.87092	4.86533	4.21443	#N/A	3.14154	2.96673	3.66319	2.84858	2.94952	2.70884	#N/A	17	ENSG00000005471	ABCB4	protein_coding	ATP binding cassette subfamily B member 4 [Source:HGNC Symbol;Acc:HGNC:45]
FHIP1A	6.10107	3.64005	4.91123	2.32906	4.4939	3.19144	3.20395	3.36934	4.34489	6.35138	7.12776	6.30708	#N/A	5.17409	4.0323	6.64722	#N/A	3.82579	7.94176	#N/A	17	ENSG00000164142	FHIP1A	protein_coding	FHF complex subunit HOOK interacting protein 1A [Source:HGNC Symbol;Acc:HGNC:34237]
FOS	7.06095	#N/A	#N/A	2.24854	6.0241	10.5379	11.9122	9.46385	7.96585	10.5663	10.7159	8.25188	#N/A	9.84336	8.04667	8.55873	4.20652	6.08028	7.28561	4.72602	17	ENSG00000170345	FOS	protein_coding	Fos proto-oncogene, AP-1 transcription factor subunit [Source:HGNC Symbol;Acc:HGNC:3796]
#241577	#N/A	2.17387	3.40321	2.852	6.02727	9.59165	7.86595	11.9008	6.6392	9.75199	9.52508	7.73755	#N/A	6.98218	9.93185	9.84136	#N/A	3.15415	6.16535	2.8103	17	ENSG00000241577		lncRNA	novel transcript, sense intronic to LRRC18
HBEGF	5.0445	#N/A	#N/A	2.16829	5.19757	7.2845	7.72574	6.03071	6.06202	7.29943	9.4084	5.09947	#N/A	7.95738	8.78488	5.51536	2.8349	3.52003	6.0403	3.87746	17	ENSG00000113070	HBEGF	protein_coding	heparin binding EGF like growth factor [Source:HGNC Symbol;Acc:HGNC:3059]
SIRPA	5.18334	#N/A	#N/A	1.94692	3.78418	7.66767	8.13087	12.0571	5.63221	7.72174	10.5	7.80092	#N/A	9.25561	5.62398	6.68895	3.7483	4.41851	4.11243	4.01685	17	ENSG00000198053	SIRPA	protein_coding	signal regulatory protein alpha [Source:HGNC Symbol;Acc:HGNC:9662]
AHR	4.56238	#N/A	#N/A	2.2447	3.32128	2.13781	4.04142	2.10567	1.8663	4.97934	5.45805	4.64085	#N/A	2.74732	3.5506	6.25931	2.26369	3.51813	7.86163	2.31007	17	ENSG00000106546	AHR	protein_coding	aryl hydrocarbon receptor [Source:HGNC Symbol;Acc:HGNC:348]
WDFY4	#N/A	1.79011	1.84231	2.40567	6.10096	8.72362	8.62541	10.0497	7.9805	10.0875	11.7591	8.01931	#N/A	7.76439	8.18191	8.83221	#N/A	3.42412	7.22475	3.85187	17	ENSG00000128815	WDFY4	protein_coding	WDFY family member 4 [Source:HGNC Symbol;Acc:HGNC:29323]
LRRC25	4.71393	1.75363	#N/A	#N/A	7.03167	13.5366	11.9366	9.27385	10.741	9.59514	12.3862	8.2086	#N/A	8.69456	9.28286	7.04776	4.54819	5.346	4.24326	2.1751	17	ENSG00000175489	LRRC25	protein_coding	leucine rich repeat containing 25 [Source:HGNC Symbol;Acc:HGNC:29806]
CD300LB	6.47206	#N/A	#N/A	3.19761	6.47536	9.09585	9.92548	11.7833	6.41215	7.86645	9.3158	7.21428	#N/A	8.87679	6.77122	6.71851	1.74313	4.60767	6.41119	6.09124	17	ENSG00000178789	CD300LB	protein_coding	CD300 molecule like family member b [Source:HGNC Symbol;Acc:HGNC:30811]
CFP	6.92322	1.72552	#N/A	#N/A	7.25641	11.924	13.793	13.5307	10.2758	11.6674	11.8793	10.5093	#N/A	10.8074	11.3463	9.86974	5.0571	6.27994	8.17271	5.55839	17	ENSG00000126759	CFP	protein_coding	complement factor properdin [Source:HGNC Symbol;Acc:HGNC:8864]
PTGFRN	6.52607	1.719	#N/A	5.68169	5.57812	5.29816	4.95311	4.11745	4.84395	5.66205	7.48129	8.258	#N/A	5.41146	2.91566	4.88793	2.95565	4.72319	2.30012	#N/A	17	ENSG00000134247	PTGFRN	protein_coding	prostaglandin F2 receptor inhibitor [Source:HGNC Symbol;Acc:HGNC:9601]
C20orf27	2.98399	1.71812	#N/A	#N/A	3.86553	4.87246	4.70366	2.71446	4.68985	5.09087	3.09553	1.75141	#N/A	4.00984	2.77479	4.10058	3.39529	3.44276	4.19838	3.66101	17	ENSG00000101220	C20orf27	protein_coding	chromosome 20 open reading frame 27 [Source:HGNC Symbol;Acc:HGNC:15873]
PLBD1	4.36703	#N/A	#N/A	1.61687	4.0848	5.24624	5.85837	6.8961	4.82294	6.47102	7.50869	7.56692	#N/A	4.32843	5.29604	5.67238	2.05757	3.74591	6.1162	4.30944	17	ENSG00000121316	PLBD1	protein_coding	phospholipase B domain containing 1 [Source:HGNC Symbol;Acc:HGNC:26215]
GNAI1	4.91759	1.57126	1.9059	2.34712	1.75955	2.55916	#N/A	2.71896	3.74719	4.82906	6.87811	3.53667	#N/A	4.74682	3.97721	2.38735	2.00788	3.66075	4.30154	#N/A	17	ENSG00000127955	GNAI1	protein_coding	G protein subunit alpha i1 [Source:HGNC Symbol;Acc:HGNC:4384]
PEA15	1.78774	2.39765	#N/A	1.55268	3.45108	5.68921	6.63263	3.34432	4.75081	4.55067	3.47468	1.94504	#N/A	4.71254	3.99737	3.80451	2.57286	3.2077	6.04371	#N/A	17	ENSG00000162734	PEA15	protein_coding	proliferation and apoptosis adaptor protein 15 [Source:HGNC Symbol;Acc:HGNC:8822]
CEBPA	5.13844	2.89495	#N/A	#N/A	5.46305	9.89916	10.5556	5.91434	9.14635	7.12406	3.37664	1.83928	#N/A	4.65582	5.50529	4.20982	5.54521	4.15427	4.9568	1.52768	17	ENSG00000245848	CEBPA	protein_coding	CCAAT enhancer binding protein alpha [Source:HGNC Symbol;Acc:HGNC:1833]
CSF3R	6.21136	#N/A	#N/A	1.52686	5.48467	8.74649	9.80277	11.1006	6.60657	8.6201	10.6743	7.29626	#N/A	9.21364	7.74243	7.37994	3.33319	5.59951	5.65626	2.12904	17	ENSG00000119535	CSF3R	protein_coding	colony stimulating factor 3 receptor [Source:HGNC Symbol;Acc:HGNC:2439]
TSPAN33	#N/A	2.25269	1.48429	2.97834	3.60141	5.07542	4.16764	4.6295	4.49732	5.35971	5.75517	4.24462	#N/A	3.0095	6.22521	4.35347	1.88496	3.16274	#N/A	2.79187	17	ENSG00000158457	TSPAN33	protein_coding	tetraspanin 33 [Source:HGNC Symbol;Acc:HGNC:28743]
SPIB	#N/A	3.11387	4.89651	4.79142	4.26016	7.04756	6.69133	7.37804	4.7787	6.40658	7.50511	5.04234	#N/A	5.46862	8.45395	5.86957	#N/A	2.95686	4.49666	1.46757	17	ENSG00000269404	SPIB	protein_coding	Spi-B transcription factor [Source:HGNC Symbol;Acc:HGNC:11242]
TRIM36	5.24831	2.0931	1.46694	#N/A	4.06628	7.83357	8.03734	9.50765	4.93341	5.33045	5.70775	5.4337	#N/A	4.67294	7.38769	5.9534	1.52549	2.68668	3.99751	#N/A	17	ENSG00000152503	TRIM36	protein_coding	tripartite motif containing 36 [Source:HGNC Symbol;Acc:HGNC:16280]
NREP	2.94271	2.35661	1.46393	3.51337	3.1954	5.45898	3.2667	5.33041	5.87938	5.79902	5.85824	5.94722	#N/A	1.59257	4.63289	3.16615	#N/A	3.88465	6.44029	#N/A	17	ENSG00000134986	NREP	protein_coding	neuronal regeneration related protein [Source:HGNC Symbol;Acc:HGNC:16834]
NLRP3	5.99512	#N/A	#N/A	1.46226	4.10817	7.65395	8.0075	7.64725	5.45502	7.38251	9.67769	8.2134	#N/A	6.22133	6.04703	7.2825	2.66086	4.12396	4.15333	4.17957	17	ENSG00000162711	NLRP3	protein_coding	NLR family pyrin domain containing 3 [Source:HGNC Symbol;Acc:HGNC:16400]
CYP2U1-AS1	3.48928	#N/A	1.45481	1.54795	4.54451	8.09328	6.32675	8.2874	6.03359	7.64662	7.53728	7.87906	#N/A	3.7999	6.63313	5.64357	1.93432	3.32815	7.17727	#N/A	17	ENSG00000245293	CYP2U1-AS1	lncRNA	CYP2U1 and SGMS2 antisense RNA 1 [Source:HGNC Symbol;Acc:HGNC:54817]
SDSL	9.34383	1.65704	#N/A	3.02296	5.251	7.58871	9.01864	8.36524	5.63976	7.56221	9.35753	5.18412	#N/A	5.2666	5.94012	5.40124	3.13073	4.12139	1.43993	#N/A	17	ENSG00000139410	SDSL	protein_coding	serine dehydratase like [Source:HGNC Symbol;Acc:HGNC:30404]
KCNMA1-AS1	3.50992	4.56273	4.13514	1.41286	5.69891	6.92309	10.0041	9.38764	9.31164	8.87238	10.339	9.48541	#N/A	7.36686	7.95726	8.07678	4.43564	#N/A	2.66672	#N/A	17	ENSG00000236467	KCNMA1-AS1	lncRNA	KCNMA1 antisense RNA 1 [Source:HGNC Symbol;Acc:HGNC:51213]
LGMN	1.40398	3.14001	3.57304	4.37792	3.20259	3.75475	2.79093	3.22144	3.61715	6.2003	6.02281	5.59701	#N/A	2.85955	5.96939	5.96716	#N/A	1.63694	6.39622	#N/A	17	ENSG00000100600	LGMN	protein_coding	legumain [Source:HGNC Symbol;Acc:HGNC:9472]
ZNF467	5.32392	#N/A	#N/A	1.39035	4.3346	8.27876	7.84393	6.90254	6.30767	6.62951	9.1429	4.87405	#N/A	5.60753	8.34661	5.43041	2.11679	4.36781	2.7119	1.74099	17	ENSG00000181444	ZNF467	protein_coding	zinc finger protein 467 [Source:HGNC Symbol;Acc:HGNC:23154]
FCER1G	6.59976	1.37295	#N/A	#N/A	7.90204	12.3911	14.3416	10.096	8.83003	9.19245	5.40389	2.80104	#N/A	5.68583	9.61235	1.55388	2.80898	5.00678	1.80695	4.62382	17	ENSG00000158869	FCER1G	protein_coding	Fc epsilon receptor Ig [Source:HGNC Symbol;Acc:HGNC:3611]
ALDH2	4.68446	#N/A	#N/A	2.12234	5.23773	8.44371	8.28816	9.66649	6.78161	8.24034	10.0923	7.69956	#N/A	6.99106	6.90348	7.58712	1.45307	4.68651	5.10264	1.36689	17	ENSG00000111275	ALDH2	protein_coding	aldehyde dehydrogenase 2 family member [Source:HGNC Symbol;Acc:HGNC:404]
MED12L	2.16364	3.47756	4.5788	4.64559	3.53094	3.18632	3.98459	3.79639	3.7191	4.36148	5.00803	4.67859	#N/A	4.22964	1.35267	3.68475	#N/A	3.21513	5.6701	#N/A	17	ENSG00000144893	MED12L	protein_coding	mediator complex subunit 12L [Source:HGNC Symbol;Acc:HGNC:16050]
AFF3	#N/A	2.62037	3.16691	4.2394	3.82131	4.5218	3.45189	4.93623	5.40021	6.92463	7.24893	6.51809	#N/A	1.34762	5.33142	5.82615	#N/A	4.73478	10.13	2.56351	17	ENSG00000144218	AFF3	protein_coding	AF4/FMR2 family member 3 [Source:HGNC Symbol;Acc:HGNC:6473]
HLA-DOB#241106	#N/A	1.4163	2.32231	1.64176	1.57838	2.85623	2.9576	2.89812	2.09169	2.14764	2.11782	2.1821	#N/A	1.34087	1.98736	1.49325	1.98771	#N/A	3.92581	1.76545	17	ENSG00000241106	HLA-DOB	protein_coding	major histocompatibility complex, class II, DO beta [Source:HGNC Symbol;Acc:HGNC:4937]
PID1	6.25963	#N/A	#N/A	1.32082	5.54275	10.0495	10.1014	10.6805	7.62208	9.73179	10.8279	9.15419	#N/A	10.0331	8.02125	7.81832	4.18966	4.46841	8.68906	4.42556	17	ENSG00000153823	PID1	protein_coding	phosphotyrosine interaction domain containing 1 [Source:HGNC Symbol;Acc:HGNC:26084]
TYROBP	6.77698	1.8023	#N/A	#N/A	8.83829	12.6907	14.5507	8.70674	9.4785	7.28302	3.61272	1.7532	#N/A	5.16011	8.61034	1.30057	3.58891	6.04459	4.45262	6.29258	17	ENSG00000011600	TYROBP	protein_coding	transmembrane immune signaling adaptor TYROBP [Source:HGNC Symbol;Acc:HGNC:12449]
LST1#204482	5.4748	1.29562	#N/A	#N/A	6.02422	8.65921	9.27311	6.81098	8.65565	9.43466	9.14467	5.60372	#N/A	7.68766	8.81333	7.52052	3.6866	4.61619	6.2631	3.74601	17	ENSG00000204482	LST1	protein_coding	leukocyte specific transcript 1 [Source:HGNC Symbol;Acc:HGNC:14189]
NAIP#249437	1.70901	#N/A	#N/A	1.97104	1.45792	1.74242	1.5362	2.54501	1.62342	1.82004	2.47509	2.68579	#N/A	1.84799	1.83653	1.6443	1.28434	1.48069	6.20919	1.68424	17	ENSG00000249437	NAIP	protein_coding	NLR family apoptosis inhibitory protein [Source:HGNC Symbol;Acc:HGNC:7634]
TTC8	1.37358	1.65729	1.44639	1.28426	2.26977	1.63695	1.28597	1.4161	2.4183	2.33546	2.48955	2.52193	#N/A	3.43978	1.87894	2.42306	#N/A	1.50607	4.94647	#N/A	17	ENSG00000165533	TTC8	protein_coding	tetratricopeptide repeat domain 8 [Source:HGNC Symbol;Acc:HGNC:20087]
TNFRSF21	4.21647	1.3467	1.25167	2.74314	6.61693	8.38309	7.82001	9.21128	11.2616	8.08519	8.61555	7.26054	#N/A	5.32126	9.77578	6.34388	#N/A	2.90737	6.3425	#N/A	17	ENSG00000146072	TNFRSF21	protein_coding	TNF receptor superfamily member 21 [Source:HGNC Symbol;Acc:HGNC:13469]
SGMS2	6.10029	#N/A	#N/A	1.23791	6.32756	11.1186	9.15782	12.8191	8.60498	10.2368	10.3821	9.54733	#N/A	6.38828	8.51434	8.09106	3.13378	4.31351	7.8762	3.07699	17	ENSG00000164023	SGMS2	protein_coding	sphingomyelin synthase 2 [Source:HGNC Symbol;Acc:HGNC:28395]
NET1	2.61084	2.52417	2.46847	2.26925	1.97374	2.7025	1.67224	2.59041	2.53293	3.06254	3.6018	3.58173	#N/A	#N/A	3.93381	1.90526	1.54892	1.2294	3.43738	#N/A	17	ENSG00000173848	NET1	protein_coding	neuroepithelial cell transforming 1 [Source:HGNC Symbol;Acc:HGNC:14592]
NR4A2	2.20059	#N/A	#N/A	2.45155	2.12992	2.43717	3.76989	2.9982	2.47036	2.02152	2.47082	2.74575	#N/A	2.40865	1.22467	2.12744	3.29287	2.41283	9.52877	2.5386	17	ENSG00000153234	NR4A2	protein_coding	nuclear receptor subfamily 4 group A member 2 [Source:HGNC Symbol;Acc:HGNC:7981]
NAGA	4.30908	1.21982	#N/A	#N/A	4.75401	7.36855	8.99747	4.0493	5.16917	8.27772	3.90178	3.49343	#N/A	4.68837	5.7275	4.98342	1.62612	2.94204	5.71081	2.77276	17	ENSG00000198951	NAGA	protein_coding	alpha-N-acetylgalactosaminidase [Source:HGNC Symbol;Acc:HGNC:7631]
SPINT1	2.2621	1.85801	#N/A	1.19963	7.51418	5.95254	6.44868	3.42098	6.30455	8.13987	5.65521	4.46235	#N/A	7.04485	4.92905	5.30107	4.22491	5.16525	2.27628	#N/A	17	ENSG00000166145	SPINT1	protein_coding	serine peptidase inhibitor, Kunitz type 1 [Source:HGNC Symbol;Acc:HGNC:11246]
IRF4	1.19574	1.87073	1.98675	3.34282	3.39887	3.37279	3.31653	3.51665	2.34662	2.6536	2.60824	3.21326	#N/A	1.39293	4.23066	2.72772	#N/A	#N/A	7.85359	3.1523	17	ENSG00000137265	IRF4	protein_coding	interferon regulatory factor 4 [Source:HGNC Symbol;Acc:HGNC:6119]
#259188	4.38401	1.1703	3.02607	3.2877	1.58677	8.4142	7.7942	9.11912	5.14174	4.4264	4.03356	4.25556	#N/A	4.02223	4.26199	#N/A	2.58913	3.68003	2.99167	#N/A	17	ENSG00000259188		lncRNA	novel transcript, antisense to ATP8B4
DOCK1	5.48034	1.75454	1.14853	4.00629	4.45021	7.46064	6.86088	7.89632	6.75023	6.70845	7.56444	8.12443	#N/A	5.99262	5.98532	5.10204	#N/A	3.81706	5.57623	#N/A	17	ENSG00000150760	DOCK1	protein_coding	dedicator of cytokinesis 1 [Source:HGNC Symbol;Acc:HGNC:2987]
ZNF768	1.21692	1.28527	#N/A	1.47998	3.92706	3.20099	2.96699	2.28969	3.41557	4.56566	3.99742	2.55461	#N/A	3.3687	2.7722	4.00048	1.66276	1.35454	1.14432	#N/A	17	ENSG00000169957	ZNF768	protein_coding	zinc finger protein 768 [Source:HGNC Symbol;Acc:HGNC:26273]
ANXA2	1.91384	1.14212	#N/A	#N/A	3.03971	2.99568	6.40228	1.88403	1.67674	2.69993	1.57433	1.33284	#N/A	1.53947	2.44576	2.7862	2.81832	1.36956	4.84491	2.96862	17	ENSG00000182718	ANXA2	protein_coding	annexin A2 [Source:HGNC Symbol;Acc:HGNC:537]
NIPAL2	#N/A	1.23668	1.12713	1.62156	2.1716	2.36382	4.70924	2.58706	1.91534	1.71186	2.04064	2.31783	#N/A	2.7936	2.79055	1.35213	2.07696	1.50139	4.22323	#N/A	17	ENSG00000104361	NIPAL2	protein_coding	NIPA like domain containing 2 [Source:HGNC Symbol;Acc:HGNC:25854]
IL1RN	5.78808	1.11251	#N/A	1.33851	5.53268	10.8871	9.00398	8.5411	5.86271	8.34901	6.32161	9.00968	#N/A	5.07271	4.12839	5.43812	3.6442	2.49151	1.54769	#N/A	17	ENSG00000136689	IL1RN	protein_coding	interleukin 1 receptor antagonist [Source:HGNC Symbol;Acc:HGNC:6000]
#285744	#N/A	1.52087	2.41259	1.96365	4.70418	3.17139	5.66712	2.76853	1.10363	3.51528	2.94155	3.35647	#N/A	4.24544	5.8331	4.13961	2.04389	1.77194	5.29713	#N/A	17	ENSG00000285744		lncRNA	novel transcript
BCL11A	#N/A	1.33815	1.13566	1.11614	5.39041	8.68809	7.24138	9.2924	6.76175	8.53029	11.682	6.89236	#N/A	6.91489	8.0691	7.15601	#N/A	2.2451	8.71072	1.09276	17	ENSG00000119866	BCL11A	protein_coding	BAF chromatin remodeling complex subunit BCL11A [Source:HGNC Symbol;Acc:HGNC:13221]
HDAC2-AS2	2.85633	1.44424	1.10395	2.51316	3.15627	4.53705	2.91019	4.08622	3.92563	3.95485	4.33096	4.00146	#N/A	3.15711	3.65689	4.53275	#N/A	3.97307	1.08689	#N/A	17	ENSG00000228624	HDAC2-AS2	lncRNA	HDAC2 and HS3ST5 antisense RNA 2 [Source:HGNC Symbol;Acc:HGNC:43590]
#240401	1.62772	1.08257	2.35237	1.11805	2.34859	2.30787	2.0584	2.68127	2.48867	2.23955	2.41319	2.59593	#N/A	2.46106	2.5631	1.86807	#N/A	1.53866	7.65077	#N/A	17	ENSG00000240401		lncRNA	novel transcript, antisense to CCDC88A
ST3GAL4	3.85518	1.07576	1.48932	1.53249	1.36197	2.69627	3.37899	3.17387	2.43069	1.20793	1.40513	1.39338	#N/A	1.22487	1.15894	#N/A	#N/A	1.54303	3.18682	1.81656	17	ENSG00000110080	ST3GAL4	protein_coding	ST3 beta-galactoside alpha-2,3-sialyltransferase 4 [Source:HGNC Symbol;Acc:HGNC:10864]
GNA15-DT	5.36299	1.06598	1.86501	2.03879	3.8849	3.08726	6.15295	3.86926	2.31427	5.92148	6.46247	5.93966	#N/A	5.16016	3.7256	4.87446	#N/A	2.86094	5.06494	#N/A	17	ENSG00000267551	GNA15-DT	lncRNA	GNA15 divergent transcript [Source:HGNC Symbol;Acc:HGNC:55293]
PPT1	2.09081	1.06317	#N/A	#N/A	2.80731	2.07613	2.17788	1.08158	2.19852	4.37211	2.21178	1.75647	#N/A	2.43608	3.13492	4.66307	2.66539	2.49076	5.55227	1.74792	17	ENSG00000131238	PPT1	protein_coding	palmitoyl-protein thioesterase 1 [Source:HGNC Symbol;Acc:HGNC:9325]
PLB1	5.37924	#N/A	#N/A	1.06141	3.42143	4.9407	4.44182	5.62521	3.87282	7.14247	7.47693	5.43256	#N/A	6.13291	5.19412	5.34439	1.71065	3.56683	3.99995	1.83747	17	ENSG00000163803	PLB1	protein_coding	phospholipase B1 [Source:HGNC Symbol;Acc:HGNC:30041]
ASPHD2	1.10977	1.48816	1.06127	#N/A	2.25923	2.19175	2.31808	1.69583	1.75526	1.97468	1.82448	2.14554	#N/A	2.79776	2.22203	2.83446	1.42435	1.2763	4.23153	#N/A	17	ENSG00000128203	ASPHD2	protein_coding	aspartate beta-hydroxylase domain containing 2 [Source:HGNC Symbol;Acc:HGNC:30437]
P2RY14	1.7525	3.91836	5.4236	6.76156	4.68766	4.21395	5.17751	4.41962	4.88473	6.30109	6.3283	5.96798	#N/A	5.63328	1.0589	5.19123	#N/A	4.76268	6.24022	#N/A	17	ENSG00000174944	P2RY14	protein_coding	purinergic receptor P2Y14 [Source:HGNC Symbol;Acc:HGNC:16442]
GAS7	3.9957	#N/A	#N/A	1.05744	2.94826	6.4318	7.17791	7.39436	4.3765	2.75206	3.50356	3.35324	#N/A	3.04264	4.33541	1.72336	2.97615	3.81171	8.05379	2.80781	17	ENSG00000007237	GAS7	protein_coding	growth arrest specific 7 [Source:HGNC Symbol;Acc:HGNC:4169]
ANXA5	3.26432	1.05668	#N/A	#N/A	4.38538	4.57433	8.35316	2.36123	2.62126	4.98188	2.35229	1.30243	#N/A	1.77741	3.8968	5.87211	3.41669	1.42014	5.52704	2.80522	17	ENSG00000164111	ANXA5	protein_coding	annexin A5 [Source:HGNC Symbol;Acc:HGNC:543]
#255649	4.25334	#N/A	1.04571	1.14238	3.44744	7.37597	9.15687	8.77396	4.95297	7.66887	7.38963	5.4676	#N/A	5.55966	6.69454	5.11877	2.02681	2.36482	2.06764	#N/A	17	ENSG00000255649		lncRNA	novel transcript, antisense to PLBD1
SCN1B	2.22861	2.85776	2.51819	2.4982	3.84155	3.77297	3.70852	2.79461	3.73146	3.4663	4.04219	3.84592	#N/A	4.10229	1.53119	4.46098	1.83626	1.04371	#N/A	#N/A	17	ENSG00000105711	SCN1B	protein_coding	sodium voltage-gated channel beta subunit 1 [Source:HGNC Symbol;Acc:HGNC:10586]
TMEM14C#111843	1.95103	3.74371	#N/A	1.50341	6.59005	4.73522	6.69971	1.1046	4.21378	8.14705	2.97553	1.03534	#N/A	2.67789	4.06655	5.79358	4.26079	2.22055	4.23692	#N/A	17	ENSG00000111843	TMEM14C	protein_coding	transmembrane protein 14C [Source:HGNC Symbol;Acc:HGNC:20952]
MTHFD1L	1.03511	1.57678	2.27932	1.72853	1.80376	1.2519	1.41337	1.69965	1.44578	2.30099	2.67104	2.8779	#N/A	1.34082	1.57655	2.97219	2.39653	#N/A	7.47476	#N/A	17	ENSG00000120254	MTHFD1L	protein_coding	methylenetetrahydrofolate dehydrogenase (NADP+ dependent) 1 like [Source:HGNC Symbol;Acc:HGNC:21055]
#228804	3.35782	#N/A	1.96704	1.02678	2.99122	5.95142	5.65447	7.41465	4.19494	6.20362	6.50671	5.69694	#N/A	4.78104	5.63767	5.06728	1.89561	3.39092	3.81888	#N/A	17	ENSG00000228804		lncRNA	novel transcript, antisense to RTP2 and BCL6
SIGLEC14	1.45814	1.0211	#N/A	#N/A	4.57384	12.2207	10.6086	9.81203	7.18464	9.10827	8.65164	7.81146	#N/A	6.76669	7.62871	5.96061	2.00201	3.99934	2.31746	2.51365	17	ENSG00000254415	SIGLEC14	protein_coding	sialic acid binding Ig like lectin 14 [Source:HGNC Symbol;Acc:HGNC:32926]
CALHM6	1.01045	3.87224	#N/A	#N/A	9.2132	11.3932	9.84277	7.91039	11.0224	12.9433	8.84136	3.04431	#N/A	9.08208	9.5005	6.65152	4.85791	6.94415	3.72768	5.79112	17	ENSG00000188820	CALHM6	protein_coding	calcium homeostasis modulator family member 6 [Source:HGNC Symbol;Acc:HGNC:33391]
MPZL2	4.89334	1.00237	#N/A	2.39982	2.81002	5.73663	9.03072	3.91148	5.6918	7.8216	6.93951	4.56646	#N/A	4.84583	3.68254	6.6596	3.13703	2.67571	1.07067	#N/A	17	ENSG00000149573	MPZL2	protein_coding	myelin protein zero like 2 [Source:HGNC Symbol;Acc:HGNC:3496]
CRTAP	1.67377	0.999846	#N/A	2.32434	1.78007	1.45017	2.38302	1.17213	1.52621	1.7507	1.62878	1.36903	#N/A	2.30039	1.27431	2.20675	1.35281	2.86493	6.7078	#N/A	17	ENSG00000170275	CRTAP	protein_coding	cartilage associated protein [Source:HGNC Symbol;Acc:HGNC:2379]
ICAM4	5.15635	1.08041	0.998615	#N/A	4.3426	11.1005	5.82872	8.7319	6.19839	10.5189	6.42565	5.59363	#N/A	4.01958	6.54719	5.22815	1.65923	2.49539	2.5796	#N/A	17	ENSG00000105371	ICAM4	protein_coding	intercellular adhesion molecule 4 (Landsteiner-Wiener blood group) [Source:HGNC Symbol;Acc:HGNC:5347]
NME2	0.979476	3.78736	#N/A	1.29809	7.20209	5.45089	7.52972	1.56833	4.77797	6.72443	2.10397	#N/A	#N/A	2.94114	4.31181	4.34047	3.68226	1.03203	7.06735	2.49696	17	ENSG00000243678	NME2	protein_coding	NME/NM23 nucleoside diphosphate kinase 2 [Source:HGNC Symbol;Acc:HGNC:7850]
CLCN4	#N/A	1.21632	1.02768	3.10171	3.51838	6.48478	5.06631	6.51791	4.54597	5.68964	5.5282	5.41679	#N/A	4.84895	3.82257	5.29862	2.05313	1.35701	0.977293	#N/A	17	ENSG00000073464	CLCN4	protein_coding	chloride voltage-gated channel 4 [Source:HGNC Symbol;Acc:HGNC:2022]
STARD4-AS1	2.74579	1.94258	2.86059	3.23601	1.593	1.55663	0.975467	1.96291	1.84754	2.48085	3.21263	3.43164	#N/A	1.0032	2.92118	2.05072	#N/A	1.5281	4.41707	#N/A	17	ENSG00000246859	STARD4-AS1	lncRNA	STARD4 antisense RNA 1 [Source:HGNC Symbol;Acc:HGNC:44117]
LINC02246	2.28674	1.16921	1.23082	1.51516	1.95107	2.46289	2.0271	2.97383	4.1047	3.49212	4.28807	4.83545	#N/A	1.26416	#N/A	2.232	0.959596	3.42841	4.79609	#N/A	17	ENSG00000281903	LINC02246	lncRNA	long intergenic non-protein coding RNA 2246 [Source:HGNC Symbol;Acc:HGNC:53135]
B3GALNT2#162885	1.34491	0.961944	1.02642	0.967033	1.71551	1.37169	1.79275	1.67047	1.50086	1.49114	1.43621	1.82594	#N/A	2.08736	1.47721	1.63527	#N/A	0.951979	5.59558	#N/A	17	ENSG00000162885	B3GALNT2	protein_coding	beta-1,3-N-acetylgalactosaminyltransferase 2 [Source:HGNC Symbol;Acc:HGNC:28596]
#225000	1.92603	1.36488	3.31861	2.14927	3.32052	6.49703	6.92882	8.28275	5.69415	4.75909	5.21166	4.75117	#N/A	4.46377	4.28386	3.16208	#N/A	0.942813	1.60537	#N/A	17	ENSG00000225000		lncRNA	novel transcript
AIG1	1.10897	1.53205	1.52211	#N/A	1.73821	1.16228	0.95519	1.30383	1.82505	2.06512	2.23762	2.10622	#N/A	1.27679	0.938285	2.63689	2.90038	1.28266	3.08683	#N/A	17	ENSG00000146416	AIG1	protein_coding	androgen induced 1 [Source:HGNC Symbol;Acc:HGNC:21607]
MYD88	2.36259	0.951319	#N/A	#N/A	3.00766	4.06031	4.32243	2.78358	2.88145	2.74637	1.66737	0.935666	#N/A	2.64359	3.17008	2.28267	1.83927	2.38788	4.90417	3.25929	17	ENSG00000172936	MYD88	protein_coding	MYD88 innate immune signal transduction adaptor [Source:HGNC Symbol;Acc:HGNC:7562]
MPEG1	2.52445	1.46565	#N/A	#N/A	7.9831	12.9229	13.907	10.9687	12.7361	12.3006	10.8931	8.8982	#N/A	10.6721	11.311	9.76679	0.931686	6.16129	8.36452	5.51045	17	ENSG00000197629	MPEG1	protein_coding	macrophage expressed 1 [Source:HGNC Symbol;Acc:HGNC:29619]
AP1S3	#N/A	2.0011	2.20477	2.28059	2.66585	2.77164	3.50128	3.17955	2.50053	2.05368	2.25258	2.41646	#N/A	2.25674	2.09105	1.80066	#N/A	0.93109	4.33971	1.84546	17	ENSG00000152056	AP1S3	protein_coding	adaptor related protein complex 1 subunit sigma 3 [Source:HGNC Symbol;Acc:HGNC:18971]
RNH1#023191	1.30734	0.929775	#N/A	#N/A	1.93199	1.42422	1.42998	1.19773	1.60581	1.63139	1.26161	1.15174	#N/A	1.9391	1.37481	1.60732	1.75146	1.63208	3.98137	1.40271	17	ENSG00000023191	RNH1	protein_coding	ribonuclease/angiogenin inhibitor 1 [Source:HGNC Symbol;Acc:HGNC:10074]
C4orf45	3.51156	1.01334	2.61403	#N/A	1.27794	1.42177	1.40122	1.79998	1.1348	1.42858	1.65576	2.42576	#N/A	2.57605	2.37725	0.924475	1.70523	1.93634	3.60933	#N/A	17	ENSG00000164123	C4orf45	protein_coding	chromosome 4 open reading frame 45 [Source:HGNC Symbol;Acc:HGNC:26342]
UVRAG	#N/A	1.03748	1.05456	1.29474	2.24818	2.10695	2.26973	2.39738	2.02947	2.05338	2.31492	2.59118	#N/A	2.07333	2.32133	1.76217	#N/A	0.923611	7.34461	1.06559	17	ENSG00000198382	UVRAG	protein_coding	UV radiation resistance associated [Source:HGNC Symbol;Acc:HGNC:12640]
MTFMT	1.08361	1.26842	1.65188	1.6185	1.11821	1.0918	0.920453	1.26382	1.27426	0.921429	1.01837	1.17611	#N/A	1.29472	1.48321	0.953834	#N/A	1.70509	7.24089	#N/A	17	ENSG00000103707	MTFMT	protein_coding	mitochondrial methionyl-tRNA formyltransferase [Source:HGNC Symbol;Acc:HGNC:29666]
TNFSF13	3.68002	0.917029	#N/A	#N/A	8.7794	9.80819	11.5132	10.9973	8.04573	8.707	8.91324	6.45137	#N/A	8.05666	8.71033	8.17252	3.55488	4.71284	5.9616	3.04644	17	ENSG00000161955	TNFSF13	protein_coding	TNF superfamily member 13 [Source:HGNC Symbol;Acc:HGNC:11928]
LRMDA	6.48368	#N/A	#N/A	0.916695	5.63784	9.21434	10.6376	10.0532	7.28579	8.56826	11.4637	9.92431	#N/A	7.68094	7.98093	6.73962	3.40763	6.12311	8.77412	1.08922	17	ENSG00000148655	LRMDA	protein_coding	leucine rich melanocyte differentiation associated [Source:HGNC Symbol;Acc:HGNC:23405]
BTN2A2	#N/A	1.18509	0.914197	2.44736	2.26774	2.18701	2.07851	2.04148	1.93583	1.58721	1.44574	1.82175	#N/A	2.2739	2.11474	1.6492	1.63533	#N/A	4.29504	1.36154	17	ENSG00000124508	BTN2A2	protein_coding	butyrophilin subfamily 2 member A2 [Source:HGNC Symbol;Acc:HGNC:1137]
GPR160	#N/A	1.52384	1.99207	2.80041	1.58234	1.84748	0.948545	2.08052	2.55618	2.28182	2.76661	2.58685	#N/A	2.30636	2.79282	2.81731	0.910949	#N/A	6.5765	1.85595	17	ENSG00000173890	GPR160	protein_coding	G protein-coupled receptor 160 [Source:HGNC Symbol;Acc:HGNC:23693]
ATG3	1.49475	0.907231	#N/A	#N/A	1.97316	1.71027	1.88451	1.5037	1.5094	1.6319	1.40746	1.08419	#N/A	1.07152	1.66508	1.69879	1.67799	1.38014	5.75305	2.55772	17	ENSG00000144848	ATG3	protein_coding	autophagy related 3 [Source:HGNC Symbol;Acc:HGNC:20962]
CD101	4.59531	0.897401	#N/A	#N/A	3.33024	3.74846	2.99518	3.1427	2.09909	3.96619	3.33325	3.38179	#N/A	2.73397	3.43162	5.07025	2.69011	3.07095	5.06772	2.22565	17	ENSG00000134256	CD101	protein_coding	CD101 molecule [Source:HGNC Symbol;Acc:HGNC:5949]
IGFBP7	5.34326	1.2996	0.891232	2.15625	1.85726	9.43522	6.88605	8.06067	5.90408	4.47936	4.19154	2.53372	#N/A	1.81829	5.34444	#N/A	2.63993	3.56185	7.47064	#N/A	17	ENSG00000163453	IGFBP7	protein_coding	insulin like growth factor binding protein 7 [Source:HGNC Symbol;Acc:HGNC:5476]
GAS6	3.02573	1.87652	1.55059	3.31695	2.7059	2.45592	3.78788	2.85543	3.54985	4.50327	6.35705	5.24921	#N/A	1.97505	5.12698	5.75442	#N/A	0.880655	5.10034	#N/A	17	ENSG00000183087	GAS6	protein_coding	growth arrest specific 6 [Source:HGNC Symbol;Acc:HGNC:4168]
IFI30	2.69735	0.878098	#N/A	#N/A	7.20362	11.1812	10.8311	10.0987	7.99806	11.0783	10.6301	7.58722	#N/A	11.7368	8.45175	7.98902	3.76636	4.26428	7.2436	5.81091	17	ENSG00000216490	IFI30	protein_coding	IFI30 lysosomal thiol reductase [Source:HGNC Symbol;Acc:HGNC:5398]
PLEKHG2	1.79441	#N/A	#N/A	2.05051	1.57635	2.71071	2.33633	2.66477	2.52746	1.96724	1.9202	2.06753	#N/A	0.877998	2.75626	1.77649	1.08757	1.43928	4.48736	1.67469	17	ENSG00000090924	PLEKHG2	protein_coding	pleckstrin homology and RhoGEF domain containing G2 [Source:HGNC Symbol;Acc:HGNC:29515]
TMSB10	1.43018	5.47576	#N/A	0.874611	8.05771	5.8165	7.8631	1.19412	4.69822	6.59479	1.34931	#N/A	#N/A	2.31406	4.78198	3.42876	6.9116	2.195	5.48779	7.47264	17	ENSG00000034510	TMSB10	protein_coding	thymosin beta 10 [Source:HGNC Symbol;Acc:HGNC:11879]
KIAA1522	4.23228	0.870563	#N/A	1.06723	2.22025	5.4413	5.49474	6.33924	4.45214	5.65894	6.77021	4.65744	#N/A	3.47544	6.98429	4.89243	1.45667	2.09784	3.97976	#N/A	17	ENSG00000162522	KIAA1522	protein_coding	KIAA1522 [Source:HGNC Symbol;Acc:HGNC:29301]
ZNF124	1.07104	0.862488	0.896892	1.35389	1.44757	1.67656	1.35254	1.9376	1.87363	1.42406	1.80502	1.89924	#N/A	1.59312	1.59538	1.23401	#N/A	1.55195	6.49625	#N/A	17	ENSG00000196418	ZNF124	protein_coding	zinc finger protein 124 [Source:HGNC Symbol;Acc:HGNC:12907]
CD93	6.31562	#N/A	#N/A	0.859522	9.31781	9.47592	12.0449	9.24197	6.21702	10.4633	9.11284	8.7949	#N/A	8.82731	9.53486	6.04127	3.93998	4.77405	4.27895	2.04258	17	ENSG00000125810	CD93	protein_coding	CD93 molecule [Source:HGNC Symbol;Acc:HGNC:15855]
SIGLEC5#105501	0.852803	1.01352	#N/A	#N/A	6.36445	8.71414	11.151	10.7163	7.11458	9.83705	9.36517	8.50646	#N/A	7.91419	6.71818	7.13082	1.8838	3.56177	5.21418	2.85449	17	ENSG00000105501	SIGLEC5	lncRNA	sialic acid binding Ig like lectin 5 [Source:HGNC Symbol;Acc:HGNC:10874]
COTL1	1.44825	0.852133	#N/A	#N/A	3.44206	3.12621	4.64576	2.3576	2.45556	4.63125	4.03414	2.28409	#N/A	2.15795	4.57618	5.87513	3.52189	2.58581	3.25707	3.67804	17	ENSG00000103187	COTL1	protein_coding	coactosin like F-actin binding protein 1 [Source:HGNC Symbol;Acc:HGNC:18304]
CCDC175	2.46121	0.851406	1.07652	1.35024	1.79241	2.98078	3.08731	3.21152	2.58927	2.60816	3.06531	3.08725	#N/A	1.62746	2.65705	3.12521	#N/A	2.13747	3.05123	#N/A	17	ENSG00000151838	CCDC175	protein_coding	coiled-coil domain containing 175 [Source:HGNC Symbol;Acc:HGNC:19847]
MAP3K13	1.0125	1.41063	1.53406	1.73131	0.988135	1.16676	1.10732	1.32707	1.22456	1.15654	1.30428	1.10465	#N/A	1.20433	1.37545	1.20316	0.848624	#N/A	6.89601	#N/A	17	ENSG00000073803	MAP3K13	protein_coding	mitogen-activated protein kinase kinase kinase 13 [Source:HGNC Symbol;Acc:HGNC:6852]
RHOXF1-AS1	1.60635	1.99832	3.34563	3.09348	0.848385	1.52836	0.990699	1.99578	1.08175	1.22363	1.90246	2.29481	#N/A	2.76952	1.41557	1.03361	#N/A	1.56844	4.97296	#N/A	17	ENSG00000258545	RHOXF1-AS1	lncRNA	RHOXF1 antisense RNA 1 [Source:HGNC Symbol;Acc:HGNC:51582]
SMAD6	5.53415	0.847723	#N/A	1.72475	2.59889	8.44112	6.68713	5.78461	7.60037	5.45587	8.96494	5.81818	#N/A	4.18487	5.56867	6.15982	2.39169	1.72963	0.925843	#N/A	17	ENSG00000137834	SMAD6	protein_coding	SMAD family member 6 [Source:HGNC Symbol;Acc:HGNC:6772]
ARHGAP31-AS1	1.68489	0.841551	1.00809	1.40829	2.71099	3.28752	3.01365	3.89502	2.83268	3.91751	4.68095	3.66876	#N/A	2.98941	4.71591	3.50918	#N/A	2.17403	1.961	#N/A	17	ENSG00000241155	ARHGAP31-AS1	lncRNA	ARHGAP31 antisense RNA 1 [Source:HGNC Symbol;Acc:HGNC:41235]
TPRA1	1.73232	#N/A	#N/A	1.13453	1.8809	1.40201	1.57423	1.49919	1.41878	1.46634	1.27842	1.65104	#N/A	1.6867	1.43701	1.09265	1.12984	0.840305	4.32174	1.75908	17	ENSG00000163870	TPRA1	protein_coding	transmembrane protein adipocyte associated 1 [Source:HGNC Symbol;Acc:HGNC:30413]
SLC2A9	4.39767	#N/A	#N/A	2.34824	2.67788	4.61579	4.07012	5.82951	3.96664	5.14869	7.25814	7.42322	#N/A	5.06589	4.91996	4.38286	0.833229	3.31446	7.67452	2.66919	17	ENSG00000109667	SLC2A9	protein_coding	solute carrier family 2 member 9 [Source:HGNC Symbol;Acc:HGNC:13446]
PLEKHA6	2.03932	2.5987	3.16733	3.30208	#N/A	2.63376	2.01774	2.4817	2.32208	3.63337	3.54054	2.82101	#N/A	4.59839	3.10353	4.25706	2.6468	1.14513	0.83253	#N/A	17	ENSG00000143850	PLEKHA6	protein_coding	pleckstrin homology domain containing A6 [Source:HGNC Symbol;Acc:HGNC:17053]
PRKAR2B-AS1	4.46171	0.832524	2.39096	1.01833	2.86086	3.76522	3.01786	4.72202	4.54706	5.37848	6.13449	5.60026	#N/A	3.26344	5.03832	4.55314	#N/A	2.22085	2.80637	#N/A	17	ENSG00000243193	PRKAR2B-AS1	lncRNA	PRKAR2B antisense RNA 1 [Source:HGNC Symbol;Acc:HGNC:40472]
SIGLEC1	6.34137	#N/A	#N/A	2.14865	3.07339	9.27085	10.1711	6.44612	5.74025	7.35108	7.21176	5.80619	#N/A	6.79929	7.53061	6.47214	1.58705	2.70497	2.60083	0.830014	17	ENSG00000088827	SIGLEC1	protein_coding	sialic acid binding Ig like lectin 1 [Source:HGNC Symbol;Acc:HGNC:11127]
SLC29A3	1.61588	0.828303	#N/A	1.71049	1.887	2.10733	2.1783	1.79177	2.01118	1.4998	1.47881	1.50599	#N/A	2.12308	1.84361	1.56388	#N/A	1.15501	5.00212	2.68208	17	ENSG00000198246	SLC29A3	protein_coding	solute carrier family 29 member 3 [Source:HGNC Symbol;Acc:HGNC:23096]
FAM81A	0.824104	2.53691	2.58239	4.93703	4.76661	5.89047	6.32812	7.78232	4.89065	6.23153	7.11347	6.10782	#N/A	3.83018	6.46664	5.74068	#N/A	4.19339	5.89269	#N/A	17	ENSG00000157470	FAM81A	protein_coding	family with sequence similarity 81 member A [Source:HGNC Symbol;Acc:HGNC:28379]
ATP6V0B	1.58653	0.892744	#N/A	#N/A	5.93315	6.06571	7.55491	1.62154	4.39207	6.13019	1.21562	0.817059	#N/A	2.37999	3.912	3.10385	3.64354	1.69108	5.89393	2.95462	17	ENSG00000117410	ATP6V0B	protein_coding	ATPase H+ transporting V0 subunit b [Source:HGNC Symbol;Acc:HGNC:861]
SEMA4A	4.71889	0.816941	#N/A	1.2106	4.36788	8.51987	9.65975	10.0642	6.75584	8.35892	8.77321	6.17589	#N/A	4.87371	5.79894	6.81898	3.21696	#N/A	7.36162	3.97228	17	ENSG00000196189	SEMA4A	protein_coding	semaphorin 4A [Source:HGNC Symbol;Acc:HGNC:10729]
RPS24	0.812715	5.66933	#N/A	1.19328	8.7789	6.19459	8.36865	1.14694	5.32624	6.51433	1.41616	#N/A	#N/A	3.17133	3.75002	3.74689	7.89055	2.94368	7.54619	5.15375	17	ENSG00000138326	RPS24	protein_coding	ribosomal protein S24 [Source:HGNC Symbol;Acc:HGNC:10411]
FAM221B	6.81328	2.54217	2.46928	5.44128	2.9812	6.96384	8.85206	8.04528	5.5384	5.70624	6.91028	5.67526	#N/A	2.90462	5.40023	5.14687	#N/A	1.0926	0.804739	#N/A	17	ENSG00000204930	FAM221B	protein_coding	family with sequence similarity 221 member B [Source:HGNC Symbol;Acc:HGNC:30762]
TLDC2	3.3779	#N/A	1.43298	1.52024	1.06148	1.26826	0.799494	1.74532	1.24265	1.82236	2.17552	2.76137	#N/A	1.89967	2.24278	1.81167	#N/A	2.42384	4.44246	2.42837	17	ENSG00000101342	TLDC2	protein_coding	TBC/LysM-associated domain containing 2 [Source:HGNC Symbol;Acc:HGNC:16112]
NOD2	6.66588	#N/A	#N/A	0.797955	3.62645	4.7782	6.43066	5.46264	3.87265	5.1845	6.02286	5.33477	#N/A	4.19226	5.13715	4.70722	2.75991	3.94024	4.60773	3.81902	17	ENSG00000167207	NOD2	protein_coding	nucleotide binding oligomerization domain containing 2 [Source:HGNC Symbol;Acc:HGNC:5331]
DUSP3	3.29015	0.867892	#N/A	1.67919	5.13128	6.70275	7.73773	5.20018	5.07343	6.55146	6.57523	3.82049	#N/A	8.07448	5.26834	5.76631	0.784507	3.08609	2.57979	#N/A	17	ENSG00000108861	DUSP3	protein_coding	dual specificity phosphatase 3 [Source:HGNC Symbol;Acc:HGNC:3069]
C15orf39	2.47843	0.774244	#N/A	#N/A	3.66369	6.61218	7.8365	3.80413	4.83456	5.15454	2.64878	1.69556	#N/A	2.63196	3.7523	2.24482	1.33216	1.7229	1.68798	1.6775	17	ENSG00000167173	C15orf39	protein_coding	chromosome 15 open reading frame 39 [Source:HGNC Symbol;Acc:HGNC:24497]
MGST2	5.24051	1.11218	0.771862	2.05988	3.85001	5.24936	5.74051	4.75005	3.8433	6.04741	6.0369	5.96917	#N/A	2.66729	4.7869	3.28469	#N/A	3.5342	5.80191	#N/A	17	ENSG00000085871	MGST2	protein_coding	microsomal glutathione S-transferase 2 [Source:HGNC Symbol;Acc:HGNC:7063]
NOPCHAP1	1.922	2.14064	1.60881	2.23831	2.64945	2.23746	1.99688	2.05757	2.39552	2.50883	2.28435	1.83125	#N/A	2.53126	2.32426	2.38774	#N/A	0.770044	6.82745	#N/A	17	ENSG00000151131	NOPCHAP1	protein_coding	NOP protein chaperone 1 [Source:HGNC Symbol;Acc:HGNC:28628]
#249631	0.768769	2.25684	2.95875	2.99503	2.32323	3.89392	4.06021	4.96232	4.13166	4.42888	5.51027	7.08729	#N/A	7.30968	3.13188	1.92087	#N/A	1.59481	4.9131	#N/A	17	ENSG00000249631		lncRNA	novel transcript
LINC00528	1.30491	#N/A	0.761261	1.27625	1.10135	1.62484	1.39515	1.52921	1.55253	0.995154	0.925259	1.37651	#N/A	1.49329	1.58812	0.768277	1.21364	1.27265	2.27526	#N/A	17	ENSG00000269220	LINC00528	lncRNA	long intergenic non-protein coding RNA 528 [Source:HGNC Symbol;Acc:HGNC:26875]
#273272	3.30846	0.756988	#N/A	1.28284	6.46941	11.3386	9.73062	9.03539	8.4067	10.6211	6.02169	5.80885	#N/A	5.80376	6.84938	9.26303	1.75467	2.79286	2.83737	#N/A	17	ENSG00000273272		lncRNA	novel transcript
TTYH2	4.32078	0.831295	0.755856	#N/A	1.91998	1.73215	3.13728	1.76799	1.54066	1.82156	1.89479	2.45338	#N/A	2.63485	3.60633	2.90332	#N/A	3.19588	6.97787	1.64902	17	ENSG00000141540	TTYH2	protein_coding	tweety family member 2 [Source:HGNC Symbol;Acc:HGNC:13877]
#288025	3.30374	#N/A	#N/A	0.88604	1.43136	1.81245	4.19426	2.28165	0.876874	0.753465	1.02374	1.9022	#N/A	1.52758	2.60666	2.01003	1.25019	2.25161	4.19098	2.14352	17	ENSG00000288025		lncRNA	novel transcript, antisense to SCRG1
#266978	2.61192	#N/A	0.747707	1.41282	1.76804	2.63838	2.7454	3.42506	2.49784	2.33967	3.21591	4.01281	#N/A	3.61362	2.5494	2.34768	#N/A	1.80712	6.2901	1.86598	17	ENSG00000266978		lncRNA	novel transcript, antisense to MRPL4 and ICAM1
LGALS9	1.66625	0.746251	#N/A	#N/A	3.48378	3.98857	4.56847	3.34377	3.09218	4.92365	4.39794	2.96144	#N/A	2.19233	4.42363	2.75694	2.10951	3.56442	5.59831	2.52345	17	ENSG00000168961	LGALS9	protein_coding	galectin 9 [Source:HGNC Symbol;Acc:HGNC:6570]
P2RY13	5.23025	0.744821	#N/A	#N/A	5.66046	11.1439	11.9935	9.05048	10.7981	10.4195	9.88484	8.40768	#N/A	8.64538	9.38411	7.97592	3.75274	4.84463	4.24226	5.35499	17	ENSG00000181631	P2RY13	protein_coding	purinergic receptor P2Y13 [Source:HGNC Symbol;Acc:HGNC:4537]
CHMP1B	1.81286	1.27648	#N/A	0.744396	1.97102	1.97132	2.27252	1.33209	1.80677	2.06768	1.42092	0.784	#N/A	1.77938	1.79921	1.4585	2.24086	2.3232	3.15383	#N/A	17	ENSG00000255112	CHMP1B	protein_coding	charged multivesicular body protein 1B [Source:HGNC Symbol;Acc:HGNC:24287]
PITX1-AS1	1.6026	#N/A	1.76666	0.741782	1.76486	1.65984	1.43834	2.23366	1.8509	2.01667	2.25704	2.89551	#N/A	0.845689	1.83546	1.82282	#N/A	0.869896	5.17959	1.59158	17	ENSG00000224186	PITX1-AS1	lncRNA	PITX1 antisense RNA 1 [Source:HGNC Symbol;Acc:HGNC:48332]
KIT	5.65568	3.75636	5.34001	8.49657	3.7901	2.57789	6.1978	2.78722	5.95126	5.62226	6.38162	3.25887	#N/A	2.94663	#N/A	1.8625	2.00058	0.74002	1.08315	#N/A	17	ENSG00000157404	KIT	protein_coding	KIT proto-oncogene, receptor tyrosine kinase [Source:HGNC Symbol;Acc:HGNC:6342]
MYADM	3.23799	#N/A	#N/A	0.737847	3.2706	4.10307	5.6801	2.36032	3.04089	4.23796	2.40242	1.89197	#N/A	2.13073	3.16192	4.07455	2.04427	1.7372	6.65662	1.84759	17	ENSG00000179820	MYADM	protein_coding	myeloid associated differentiation marker [Source:HGNC Symbol;Acc:HGNC:7544]
SLC25A5	1.36066	3.7616	#N/A	0.732706	6.67035	6.15286	8.41502	1.84481	4.07655	5.41252	1.39757	#N/A	#N/A	1.3916	3.4728	2.88595	5.43872	2.87206	5.06935	6.8099	17	ENSG00000005022	SLC25A5	protein_coding	solute carrier family 25 member 5 [Source:HGNC Symbol;Acc:HGNC:10991]
GADD45B	1.63699	#N/A	#N/A	1.2476	1.69764	1.63303	1.9474	1.449	1.82151	1.3557	1.11491	0.891963	#N/A	2.34883	1.27882	1.17324	0.732169	1.48009	4.34484	2.33143	17	ENSG00000099860	GADD45B	protein_coding	growth arrest and DNA damage inducible beta [Source:HGNC Symbol;Acc:HGNC:4096]
PTAFR	4.2756	#N/A	#N/A	0.73117	4.49194	8.048	9.00599	12.2358	6.63395	9.94022	10.5513	8.90322	#N/A	9.46546	8.04226	6.49208	2.73133	3.39984	5.12367	6.46418	17	ENSG00000169403	PTAFR	protein_coding	platelet activating factor receptor [Source:HGNC Symbol;Acc:HGNC:9582]
#259001	4.39128	0.73096	#N/A	3.08768	5.98953	7.26296	7.75108	5.98443	5.4851	7.18769	5.78277	4.51434	#N/A	3.93469	5.59295	5.48677	#N/A	1.36752	7.44287	2.42796	17	ENSG00000259001		lncRNA	ribonuclease P RNA component H1
#286288	5.38186	#N/A	#N/A	3.37281	4.87741	7.02838	10.2155	5.75664	4.97678	8.90049	6.98139	5.31185	#N/A	4.23163	4.53861	6.52399	1.5319	1.33691	3.70792	0.727081	17	ENSG00000286288		lncRNA	novel transcript
KCNC3	2.22592	0.828739	0.72702	#N/A	5.07553	6.35205	6.56193	6.76272	5.74448	8.24863	12.0748	7.35018	#N/A	6.18093	6.27817	6.33545	#N/A	3.62905	5.55498	2.03358	17	ENSG00000131398	KCNC3	protein_coding	potassium voltage-gated channel subfamily C member 3 [Source:HGNC Symbol;Acc:HGNC:6235]
#250195	2.24688	0.724726	0.988	2.22079	0.78993	2.32911	2.63124	2.57934	2.20795	1.35822	2.11021	2.60668	#N/A	0.955219	1.83728	#N/A	1.12403	2.27572	5.75677	#N/A	17	ENSG00000250195		lncRNA	novel transcript
#238246	4.91591	#N/A	1.27172	0.723608	4.61094	6.95996	6.78384	7.59088	4.75646	6.36215	8.45834	9.66071	#N/A	6.60783	5.0206	4.05173	1.51359	3.8583	4.18274	#N/A	17	ENSG00000238246		lncRNA	novel transcript
#272211	1.21801	#N/A	1.6077	#N/A	1.43117	0.784727	0.71719	1.05956	1.00385	1.54271	1.70249	2.35323	#N/A	2.08142	1.24352	1.95433	0.858851	1.49412	9.74668	1.7397	17	ENSG00000272211		lncRNA	novel transcript, antisense to STK17B
KCNE3	5.12454	0.717075	#N/A	#N/A	7.43941	9.10129	10.528	10.1135	7.25823	11.7744	11.0882	7.03479	#N/A	7.20024	7.72046	6.47339	3.26837	4.06776	1.88479	2.56893	17	ENSG00000175538	KCNE3	protein_coding	potassium voltage-gated channel subfamily E regulatory subunit 3 [Source:HGNC Symbol;Acc:HGNC:6243]
OLR1	5.60492	#N/A	#N/A	4.43947	3.68106	8.35305	10.3835	7.11712	6.20395	9.22537	10.7164	6.79061	#N/A	6.16238	5.29158	7.44202	2.87788	3.05744	4.60488	0.715339	17	ENSG00000173391	OLR1	protein_coding	oxidized low density lipoprotein receptor 1 [Source:HGNC Symbol;Acc:HGNC:8133]
S100A9	7.91142	0.707487	#N/A	#N/A	7.07215	9.09807	11.6998	7.93288	9.54928	9.51417	7.88267	7.26926	#N/A	11.1748	11.3673	7.7335	6.21809	6.01494	2.85733	5.95443	17	ENSG00000163220	S100A9	protein_coding	S100 calcium binding protein A9 [Source:HGNC Symbol;Acc:HGNC:10499]
C17orf64	3.12296	1.45795	1.36582	3.29779	1.17836	5.05268	5.77699	5.79163	7.60752	5.60779	7.18911	4.84541	#N/A	2.26976	5.17442	4.83717	#N/A	0.791024	0.706938	#N/A	17	ENSG00000141371	C17orf64	protein_coding	chromosome 17 open reading frame 64 [Source:HGNC Symbol;Acc:HGNC:26990]
RPS9#170889	0.705307	1.95667	#N/A	0.74147	6.64118	5.53306	7.20166	0.850094	5.36105	6.66129	1.67847	#N/A	#N/A	3.36118	3.92132	4.24678	4.23125	2.40293	6.27249	4.6198	17	ENSG00000170889	RPS9	protein_coding	ribosomal protein S9 [Source:HGNC Symbol;Acc:HGNC:10442]
OPN3	#N/A	1.43702	0.704554	1.15206	2.87793	2.13633	1.64504	2.37899	2.50501	2.87139	2.96838	2.76035	#N/A	1.31371	3.01193	3.12996	#N/A	2.25957	5.85443	2.39566	17	ENSG00000054277	OPN3	protein_coding	opsin 3 [Source:HGNC Symbol;Acc:HGNC:14007]
EMP1	6.29784	0.703723	#N/A	4.06224	5.82471	9.27933	6.93551	6.06858	7.74648	9.17332	8.48848	10.5182	#N/A	4.57739	6.24981	7.13856	2.93369	3.68824	5.67734	#N/A	17	ENSG00000134531	EMP1	protein_coding	epithelial membrane protein 1 [Source:HGNC Symbol;Acc:HGNC:3333]
STEAP3	3.22687	1.27024	#N/A	2.45292	3.30593	7.11218	9.12452	6.77844	5.7961	5.48844	4.96597	3.75639	#N/A	4.68046	5.93069	3.39866	2.1935	1.10488	0.699248	#N/A	17	ENSG00000115107	STEAP3	protein_coding	STEAP3 metalloreductase [Source:HGNC Symbol;Acc:HGNC:24592]
NRIR	3.16201	0.932481	0.69628	#N/A	3.06035	1.54401	1.68337	1.60558	2.4056	2.66095	3.28414	3.60475	#N/A	2.43672	2.0925	1.80921	3.29401	3.45746	2.79917	#N/A	17	ENSG00000225964	NRIR	lncRNA	negative regulator of interferon response [Source:HGNC Symbol;Acc:HGNC:51269]
#249175	4.69217	0.694756	1.45972	#N/A	2.78325	10.7593	8.84097	8.52883	4.76448	7.97306	9.54537	6.5556	#N/A	3.31632	6.02561	5.56676	1.37146	1.85262	1.09618	#N/A	17	ENSG00000249175		lncRNA	novel transcript
STARD8	4.77065	0.954458	#N/A	0.693858	4.56784	6.11295	6.15068	6.15042	4.83476	5.59262	6.97057	5.0295	#N/A	4.68566	4.87904	3.11871	3.03053	2.39237	1.67188	#N/A	17	ENSG00000130052	STARD8	protein_coding	StAR related lipid transfer domain containing 8 [Source:HGNC Symbol;Acc:HGNC:19161]
ADAMTSL4-AS1	3.45384	#N/A	#N/A	0.69367	2.58878	3.74614	4.24923	5.10318	3.11321	4.56297	6.41608	5.84708	#N/A	3.32231	3.58194	4.37799	1.42849	2.57609	7.16353	3.07429	17	ENSG00000203804	ADAMTSL4-AS1	lncRNA	ADAMTSL4 antisense RNA 1 [Source:HGNC Symbol;Acc:HGNC:32041]
LY86	#N/A	0.693226	#N/A	1.57304	4.43793	7.57848	6.12376	8.68913	6.59331	9.23655	9.11977	7.79944	#N/A	6.82626	8.29285	7.42417	3.05991	4.11945	6.42535	3.86002	17	ENSG00000112799	LY86	protein_coding	lymphocyte antigen 86 [Source:HGNC Symbol;Acc:HGNC:16837]
MS4A6A	7.11864	#N/A	#N/A	2.86373	6.67008	11.5102	10.8488	14.4162	9.03372	11.3552	12.6778	9.52986	#N/A	11.7408	8.85532	9.49195	0.693115	6.31094	5.53736	4.594	17	ENSG00000110077	MS4A6A	protein_coding	membrane spanning 4-domains A6A [Source:HGNC Symbol;Acc:HGNC:13375]
ETF1	1.30386	#N/A	#N/A	0.816489	1.27855	1.21837	1.91246	1.38534	1.22344	1.14839	1.4941	1.53296	#N/A	1.03037	0.916083	1.09867	0.691454	1.20227	8.77712	1.1237	17	ENSG00000120705	ETF1	protein_coding	eukaryotic translation termination factor 1 [Source:HGNC Symbol;Acc:HGNC:3477]
IRF5	1.2012	0.691261	#N/A	#N/A	3.41371	6.31902	8.33376	6.28498	4.52339	6.44698	6.08719	4.62205	#N/A	5.44146	6.11099	4.9989	1.93691	1.81716	4.14697	3.02436	17	ENSG00000128604	IRF5	protein_coding	interferon regulatory factor 5 [Source:HGNC Symbol;Acc:HGNC:6120]
ARPIN	7.60086	0.683997	#N/A	3.10411	4.80391	12.3508	10.6634	9.98447	6.44479	9.2717	10.9687	9.91991	#N/A	6.96415	7.78522	7.17518	2.95581	3.81307	4.61159	#N/A	17	ENSG00000242498	ARPIN	protein_coding	actin related protein 2/3 complex inhibitor [Source:HGNC Symbol;Acc:HGNC:28782]
RASA4	2.05918	0.713735	0.682063	2.52066	1.80459	1.41643	0.893742	1.46389	1.6918	2.46199	2.73114	2.4866	#N/A	2.13043	2.09976	3.17557	#N/A	2.29509	6.44625	#N/A	17	ENSG00000105808	RASA4	protein_coding	RAS p21 protein activator 4 [Source:HGNC Symbol;Acc:HGNC:23181]
FBP1	4.90327	0.664845	#N/A	#N/A	3.63588	5.94033	5.03064	8.15081	5.362	6.96778	6.69973	4.98139	#N/A	8.05436	4.44977	4.02166	1.82959	3.43889	2.68375	3.11376	17	ENSG00000165140	FBP1	protein_coding	fructose-bisphosphatase 1 [Source:HGNC Symbol;Acc:HGNC:3606]
CASP1	2.99816	0.773231	#N/A	#N/A	3.05128	3.0767	5.15476	1.53545	2.19364	2.01995	1.02594	0.660879	#N/A	3.72786	1.46526	2.03715	3.68002	3.57856	4.62927	2.9073	17	ENSG00000137752	CASP1	protein_coding	caspase 1 [Source:HGNC Symbol;Acc:HGNC:1499]
#254246	3.31523	1.14059	1.19708	1.26033	0.744865	3.77527	3.24489	3.74223	3.40837	2.71051	3.53478	3.64631	#N/A	1.34654	3.50837	#N/A	2.56138	0.86171	0.660365	#N/A	17	ENSG00000254246		lncRNA	novel transcript
ABHD6	0.661172	0.739946	0.656073	#N/A	1.96432	2.18277	2.30952	2.38816	1.69668	1.39633	1.55726	1.9986	#N/A	1.8533	2.09404	1.41681	#N/A	2.6685	3.15611	1.67153	17	ENSG00000163686	ABHD6	protein_coding	abhydrolase domain containing 6, acylglycerol lipase [Source:HGNC Symbol;Acc:HGNC:21398]
RARA-AS1	4.04366	0.931772	#N/A	#N/A	4.27546	7.67775	5.29325	6.00058	8.3604	10.703	7.8517	5.3365	#N/A	3.9424	6.54776	4.48989	1.93785	3.79051	2.91926	0.653494	17	ENSG00000265666	RARA-AS1	lncRNA	RARA antisense RNA 1 [Source:HGNC Symbol;Acc:HGNC:49577]
NR1H2	0.706773	0.653044	0.86046	0.90632	1.80973	1.60832	1.78499	1.54241	1.75402	1.58915	1.39841	1.11998	#N/A	1.70276	1.31304	1.63264	#N/A	1.68876	5.52485	#N/A	17	ENSG00000131408	NR1H2	protein_coding	nuclear receptor subfamily 1 group H member 2 [Source:HGNC Symbol;Acc:HGNC:7965]
DSE	1.08841	0.824273	#N/A	1.32326	2.3251	1.82182	1.84513	2.03282	1.90706	2.094	2.28356	2.52939	#N/A	2.54287	1.90728	2.25257	0.648626	2.0052	2.88051	#N/A	17	ENSG00000111817	DSE	protein_coding	dermatan sulfate epimerase [Source:HGNC Symbol;Acc:HGNC:21144]
DEXI	0.642862	1.45692	1.74174	2.3019	3.0952	2.29624	2.05534	0.851076	2.45213	2.07758	0.732412	#N/A	#N/A	3.18829	2.45314	1.88076	1.52128	2.27193	1.72796	#N/A	17	ENSG00000182108	DEXI	protein_coding	Dexi homolog [Source:HGNC Symbol;Acc:HGNC:13267]
ZNF385A	4.93807	#N/A	#N/A	0.636716	5.56366	9.69017	9.12797	11.8085	7.15933	8.73721	9.47728	6.5608	#N/A	8.98847	6.66472	6.77173	3.98956	5.58418	3.52719	3.07034	17	ENSG00000161642	ZNF385A	protein_coding	zinc finger protein 385A [Source:HGNC Symbol;Acc:HGNC:17521]
SLC25A19	0.634803	0.924629	0.856917	1.45912	1.70121	1.67586	1.58527	1.96553	1.65961	1.43774	1.50034	1.17331	#N/A	0.906633	1.46113	1.31746	#N/A	1.09927	4.90262	#N/A	17	ENSG00000125454	SLC25A19	protein_coding	solute carrier family 25 member 19 [Source:HGNC Symbol;Acc:HGNC:14409]
ATPAF2	0.627577	0.716117	0.625027	0.829135	1.40739	1.43822	1.49573	1.61051	1.31569	1.31283	1.47661	1.84328	#N/A	1.43652	1.70515	1.21075	#N/A	1.16478	6.67987	#N/A	17	ENSG00000171953	ATPAF2	protein_coding	ATP synthase mitochondrial F1 complex assembly factor 2 [Source:HGNC Symbol;Acc:HGNC:18802]
PHC2	2.99914	0.622229	#N/A	0.636028	2.40617	2.48488	2.85335	2.43755	2.48	2.28574	2.28613	1.70958	#N/A	2.65377	2.35142	2.16251	1.94316	2.6305	5.04432	#N/A	17	ENSG00000134686	PHC2	protein_coding	polyhomeotic homolog 2 [Source:HGNC Symbol;Acc:HGNC:3183]
NQO2	2.1685	0.621092	#N/A	0.893497	1.82005	1.30627	1.81677	1.34538	1.12934	1.20413	1.2434	1.28978	#N/A	1.74583	1.88823	1.31734	1.6432	2.65652	2.45355	#N/A	17	ENSG00000124588	NQO2	protein_coding	N-ribosyldihydronicotinamide:quinone reductase 2 [Source:HGNC Symbol;Acc:HGNC:7856]
#224901	1.65861	1.69627	3.21334	2.21274	1.18557	1.19228	1.35702	1.53671	0.850147	1.16793	1.08849	1.68696	#N/A	1.24849	2.03113	0.969679	#N/A	#N/A	2.85386	0.616562	17	ENSG00000224901		lncRNA	novel transcript
ZSWIM7	0.927103	0.61341	0.685321	#N/A	0.868597	0.848227	0.629645	0.916142	1.3218	1.19184	1.37919	1.43513	#N/A	1.67114	1.26447	1.21928	0.64661	1.86017	3.3164	#N/A	17	ENSG00000214941	ZSWIM7	protein_coding	zinc finger SWIM-type containing 7 [Source:HGNC Symbol;Acc:HGNC:26993]
ADAM8	1.34407	1.03983	1.02961	2.57568	1.10492	1.42733	2.88498	1.01715	0.884548	0.645114	#N/A	0.611958	#N/A	2.25714	1.21398	#N/A	2.83802	1.7526	4.52561	5.24016	17	ENSG00000151651	ADAM8	protein_coding	ADAM metallopeptidase domain 8 [Source:HGNC Symbol;Acc:HGNC:215]
LAP3	2.19946	0.802067	#N/A	0.606884	2.39399	2.42823	3.07105	2.31343	2.07919	1.91211	1.89053	1.80405	#N/A	1.90873	2.13704	1.8952	0.980207	1.44396	5.8877	#N/A	17	ENSG00000002549	LAP3	protein_coding	leucine aminopeptidase 3 [Source:HGNC Symbol;Acc:HGNC:18449]
#253926	4.5814	2.51768	3.59745	#N/A	2.50773	10.4093	8.44678	7.79297	7.42583	6.13091	6.69209	7.37593	#N/A	4.06916	5.34826	8.18294	3.30831	0.706338	0.605501	#N/A	17	ENSG00000253926		lncRNA	novel transcript
ICAM1	3.72663	#N/A	#N/A	1.38033	3.29747	5.35531	6.42372	6.37991	4.38951	3.98018	4.51657	4.30766	#N/A	5.53747	3.83484	3.35158	0.605138	3.3046	7.11083	4.52651	17	ENSG00000090339	ICAM1	protein_coding	intercellular adhesion molecule 1 [Source:HGNC Symbol;Acc:HGNC:5344]
PSAP	3.33441	0.603767	#N/A	#N/A	6.67317	10.6133	9.36862	5.50373	7.95572	8.75134	4.50808	3.23651	#N/A	6.68745	7.5529	5.12388	3.00992	3.6364	4.63534	3.91528	17	ENSG00000197746	PSAP	protein_coding	prosaposin [Source:HGNC Symbol;Acc:HGNC:9498]
NFE2L2	1.47075	#N/A	#N/A	0.595849	1.39991	1.21752	1.17825	1.46785	1.29003	1.35504	1.62004	1.59197	#N/A	1.64027	0.946891	1.27435	1.19011	1.52105	10.0374	1.10674	17	ENSG00000116044	NFE2L2	protein_coding	NFE2 like bZIP transcription factor 2 [Source:HGNC Symbol;Acc:HGNC:7782]
AP1S2	1.90098	#N/A	#N/A	0.592135	4.0986	4.47007	5.14962	3.92591	3.66015	5.92284	4.79726	3.21101	#N/A	2.66378	4.8357	4.86029	1.4298	3.04689	3.24608	1.32633	17	ENSG00000182287	AP1S2	protein_coding	adaptor related protein complex 1 subunit sigma 2 [Source:HGNC Symbol;Acc:HGNC:560]
VDR	5.03897	0.588927	#N/A	#N/A	3.8123	7.47898	8.31172	7.75666	5.53009	7.31736	7.30685	6.40088	#N/A	4.6363	6.98512	6.23931	2.71365	0.70475	6.52098	4.22258	17	ENSG00000111424	VDR	protein_coding	vitamin D receptor [Source:HGNC Symbol;Acc:HGNC:12679]
NUDT1	1.65236	3.6031	0.585441	1.64676	5.37286	4.825	6.58892	1.41126	3.61925	4.35882	0.832879	#N/A	#N/A	#N/A	2.73011	2.54757	2.54017	2.17427	5.50821	2.44446	17	ENSG00000106268	NUDT1	protein_coding	nudix hydrolase 1 [Source:HGNC Symbol;Acc:HGNC:8048]
ZNF318	#N/A	0.652481	0.611954	1.29541	1.43501	1.13699	0.802942	1.24165	1.15854	1.06009	0.971096	0.798281	#N/A	1.75064	1.58264	0.580354	2.25827	2.23803	7.08349	#N/A	17	ENSG00000171467	ZNF318	protein_coding	zinc finger protein 318 [Source:HGNC Symbol;Acc:HGNC:13578]
NAPRT#147813	1.58157	0.579393	#N/A	#N/A	2.0507	1.45614	1.5727	1.00598	1.69918	1.89212	1.4236	1.3085	#N/A	1.3764	1.80694	2.14469	1.32762	2.13704	4.30423	1.52826	17	ENSG00000147813	NAPRT	protein_coding	nicotinate phosphoribosyltransferase [Source:HGNC Symbol;Acc:HGNC:30450]
XYLB	3.30928	1.07322	1.04552	1.00535	1.58319	1.90741	1.16953	1.81384	0.579226	2.43217	2.37215	2.69863	#N/A	#N/A	2.85175	1.40705	1.32385	1.81195	5.85897	#N/A	17	ENSG00000093217	XYLB	protein_coding	xylulokinase [Source:HGNC Symbol;Acc:HGNC:12839]
SDS	3.01813	1.28725	0.947076	2.31347	#N/A	2.5501	1.62706	2.80241	2.79323	2.31707	3.01553	2.52265	#N/A	4.23078	2.35944	3.18002	2.19678	1.15532	0.579162	#N/A	17	ENSG00000135094	SDS	protein_coding	serine dehydratase [Source:HGNC Symbol;Acc:HGNC:10691]
RAB32	6.7656	1.41348	#N/A	0.576462	6.05442	10.2443	12.4017	9.621	7.59282	10.805	9.66239	6.26213	#N/A	9.19938	7.51306	7.42894	3.95552	4.51273	#N/A	1.87347	17	ENSG00000118508	RAB32	protein_coding	RAB32, member RAS oncogene family [Source:HGNC Symbol;Acc:HGNC:9772]
LTBR	5.31892	0.572627	#N/A	#N/A	6.11909	9.51286	8.60335	7.48894	6.90283	8.65646	12.1028	7.82522	#N/A	8.31644	8.98733	6.16812	1.39904	3.48693	5.88382	1.59488	17	ENSG00000111321	LTBR	protein_coding	lymphotoxin beta receptor [Source:HGNC Symbol;Acc:HGNC:6718]
RILPL2	2.27391	#N/A	#N/A	0.569983	3.16734	2.95651	4.13996	2.94019	2.66416	4.10758	4.48381	3.10319	#N/A	3.69019	4.08062	4.60965	1.58824	3.1279	4.75849	2.86306	17	ENSG00000150977	RILPL2	protein_coding	Rab interacting lysosomal protein like 2 [Source:HGNC Symbol;Acc:HGNC:28787]
PER1	1.96834	#N/A	#N/A	1.20527	1.60357	1.0385	1.52692	1.3733	1.32449	1.69532	2.13641	2.30017	#N/A	2.5737	0.566787	1.99868	2.27568	2.15633	5.46063	2.43321	17	ENSG00000179094	PER1	protein_coding	period circadian regulator 1 [Source:HGNC Symbol;Acc:HGNC:8845]
PRKAG2	1.01617	#N/A	#N/A	0.563241	1.0031	0.78433	0.719238	1.21496	1.01972	1.07334	1.54291	1.66688	#N/A	1.64526	1.13165	0.962164	1.52069	1.8254	6.23501	1.65567	17	ENSG00000106617	PRKAG2	protein_coding	protein kinase AMP-activated non-catalytic subunit gamma 2 [Source:HGNC Symbol;Acc:HGNC:9386]
MTHFD2	1.52061	1.02656	0.561668	0.65556	1.85714	1.20274	1.94847	1.34295	1.22626	1.48258	1.49721	1.6593	#N/A	1.25672	0.827777	0.892184	1.54497	#N/A	3.79939	#N/A	17	ENSG00000065911	MTHFD2	protein_coding	methylenetetrahydrofolate dehydrogenase (NADP+ dependent) 2, methenyltetrahydrofolate cyclohydrolase [Source:HGNC Symbol;Acc:HGNC:7434]
STXBP5-AS1	1.66478	#N/A	0.669913	1.15676	0.816874	0.558281	0.614004	0.988255	0.558715	0.916259	1.00691	1.06728	#N/A	1.85881	1.27717	0.889625	0.959719	2.4974	3.3804	#N/A	17	ENSG00000233452	STXBP5-AS1	lncRNA	STXBP5 antisense RNA 1 [Source:HGNC Symbol;Acc:HGNC:44183]
CHROMR	1.33503	0.914268	0.585158	2.10294	1.32904	0.954797	0.556578	0.778657	0.895842	0.90445	1.00538	1.17394	#N/A	0.98606	0.697786	1.23572	#N/A	0.708855	2.86596	#N/A	17	ENSG00000223960	CHROMR	lncRNA	cholesterol induced regulator of metabolism RNA [Source:HGNC Symbol;Acc:HGNC:54059]
MIR99AHG	3.84113	2.8753	3.97841	4.4122	1.74646	2.82028	0.555828	3.00031	4.71363	5.37699	6.82859	5.17215	#N/A	5.46128	4.36391	4.98052	#N/A	3.23928	6.54027	#N/A	17	ENSG00000215386	MIR99AHG	lncRNA	mir-99a-let-7c cluster host gene [Source:HGNC Symbol;Acc:HGNC:1274]
HDAC3	0.554109	0.720891	0.78518	0.593201	0.934153	0.897094	0.97047	0.94302	0.83178	0.890685	0.917077	0.714463	#N/A	1.38299	1.0927	0.71952	#N/A	0.737321	3.34069	#N/A	17	ENSG00000171720	HDAC3	protein_coding	histone deacetylase 3 [Source:HGNC Symbol;Acc:HGNC:4854]
RABGEF1	0.684271	#N/A	#N/A	0.552677	1.00807	1.14814	1.21628	1.40862	1.06964	1.04612	1.49731	1.62996	#N/A	1.22001	0.981151	0.739788	0.603584	0.602791	7.67649	1.13879	17	ENSG00000154710	RABGEF1	protein_coding	RAB guanine nucleotide exchange factor 1 [Source:HGNC Symbol;Acc:HGNC:17676]
STON2	5.7339	1.05009	0.552095	1.4142	5.2949	7.30121	7.71276	10.9758	6.42745	7.47519	8.05254	5.83594	#N/A	5.3705	8.87207	7.64836	3.99823	3.70543	#N/A	#N/A	17	ENSG00000140022	STON2	protein_coding	stonin 2 [Source:HGNC Symbol;Acc:HGNC:30652]
MCL1	1.82012	#N/A	#N/A	0.551262	1.83411	1.71713	2.2072	1.19533	1.50388	2.42597	1.76592	1.10217	#N/A	1.75957	1.93006	2.31535	1.60284	1.21197	6.47547	2.62231	17	ENSG00000143384	MCL1	protein_coding	MCL1 apoptosis regulator, BCL2 family member [Source:HGNC Symbol;Acc:HGNC:6943]
RAB11FIP1	1.43857	#N/A	#N/A	0.9289	2.81117	2.83882	4.50673	3.02689	2.33105	3.56518	4.29351	3.95949	#N/A	2.98333	2.63366	2.47473	0.550423	3.15741	11.0063	2.49866	17	ENSG00000156675	RAB11FIP1	protein_coding	RAB11 family interacting protein 1 [Source:HGNC Symbol;Acc:HGNC:30265]
ZNF618	2.06359	0.806203	0.754315	1.05281	2.00277	2.53727	2.35075	2.60344	3.53823	2.09617	2.62494	2.77209	#N/A	3.49447	2.46159	0.550277	#N/A	3.40831	6.34893	#N/A	17	ENSG00000157657	ZNF618	protein_coding	zinc finger protein 618 [Source:HGNC Symbol;Acc:HGNC:29416]
C1QTNF7-AS1	0.544879	#N/A	0.893966	#N/A	1.28973	1.07576	1.39789	1.6569	1.00573	0.984205	0.997652	1.73361	#N/A	2.14896	1.24755	0.785621	0.842094	1.0648	4.47468	1.32801	17	ENSG00000249252	C1QTNF7-AS1	lncRNA	C1QTNF7 antisense RNA 1 [Source:HGNC Symbol;Acc:HGNC:40683]
ZNF562	0.917358	0.54375	0.700093	#N/A	0.729353	0.790892	0.602944	1.0308	0.924718	0.599622	0.936911	1.1796	#N/A	1.11103	0.754648	0.693377	0.813217	1.18371	3.72618	#N/A	17	ENSG00000171466	ZNF562	protein_coding	zinc finger protein 562 [Source:HGNC Symbol;Acc:HGNC:25950]
INSIG1-DT	2.42663	1.06582	1.57986	0.872583	1.17515	1.99013	2.39853	1.76019	1.89472	1.45676	1.39991	1.42066	#N/A	1.21803	1.65648	#N/A	2.40167	1.86203	#N/A	0.542042	17	ENSG00000273117	INSIG1-DT	lncRNA	INSIG1 divergent transcript [Source:HGNC Symbol;Acc:HGNC:55155]
PLBD2	1.6662	0.541392	#N/A	0.686477	1.55744	1.08984	0.954463	0.94839	1.38505	1.0658	0.953265	1.5574	#N/A	2.20877	1.37667	1.30584	1.17598	1.98933	5.45911	#N/A	17	ENSG00000151176	PLBD2	protein_coding	phospholipase B domain containing 2 [Source:HGNC Symbol;Acc:HGNC:27283]
LINC02356	4.44976	1.1042	0.716549	0.536814	3.58424	7.14796	6.91962	8.49598	6.74579	6.41442	7.32432	6.659	#N/A	7.81725	5.69038	5.26202	#N/A	4.36146	5.39446	#N/A	17	ENSG00000257595	LINC02356	lncRNA	long intergenic non-protein coding RNA 2356 [Source:HGNC Symbol;Acc:HGNC:53278]
#223727	1.15349	0.535106	0.603858	1.40449	0.934423	1.22164	0.776974	1.18483	1.70528	1.50897	2.68341	1.80696	#N/A	3.53277	2.54467	0.653293	#N/A	2.20395	3.66813	#N/A	17	ENSG00000223727		lncRNA	novel transcript
CALM2	0.886515	0.687744	#N/A	#N/A	1.99429	1.48741	1.53328	1.03985	1.50157	1.63208	1.00876	0.534329	#N/A	1.31703	1.57444	1.75947	1.02768	1.68612	2.70121	0.947577	17	ENSG00000143933	CALM2	protein_coding	calmodulin 2 [Source:HGNC Symbol;Acc:HGNC:1445]
HACD4	1.77475	0.631167	#N/A	#N/A	1.24029	0.898483	1.36918	0.78633	0.838665	0.828015	0.689968	0.749248	#N/A	0.532946	1.26115	0.944437	2.16041	2.10624	0.968622	1.5226	17	ENSG00000188921	HACD4	protein_coding	3-hydroxyacyl-CoA dehydratase 4 [Source:HGNC Symbol;Acc:HGNC:20920]
AP2S1	1.89243	2.52364	#N/A	0.730944	4.32396	5.15105	6.06377	2.37198	3.69476	4.2934	1.64703	0.531445	#N/A	2.6639	3.33545	2.96669	2.85154	3.31023	#N/A	2.21214	17	ENSG00000042753	AP2S1	protein_coding	adaptor related protein complex 2 subunit sigma 1 [Source:HGNC Symbol;Acc:HGNC:565]
UBXN2A	0.637411	0.531426	0.573568	0.99862	0.884981	0.643041	0.646196	0.861495	0.562506	0.630731	0.794185	0.774867	#N/A	0.849103	0.793187	0.633929	#N/A	0.532528	2.28966	#N/A	17	ENSG00000173960	UBXN2A	protein_coding	UBX domain protein 2A [Source:HGNC Symbol;Acc:HGNC:27265]
PABPC1	1.06626	0.527205	#N/A	0.7172	1.47233	0.521793	0.845106	0.56608	1.11522	1.46742	1.40745	0.874979	#N/A	1.40457	#N/A	1.51988	0.95293	1.68902	7.71842	1.7306	17	ENSG00000070756	PABPC1	protein_coding	poly(A) binding protein cytoplasmic 1 [Source:HGNC Symbol;Acc:HGNC:8554]
IGF2BP2-AS1	5.2029	0.988429	1.92	1.60651	1.28087	6.51391	6.18065	7.81358	5.4607	5.88559	8.99526	7.80176	#N/A	3.79177	5.07934	2.74574	#N/A	0.759967	0.521516	#N/A	17	ENSG00000163915	IGF2BP2-AS1	lncRNA	IGF2BP2 antisense RNA 1 [Source:HGNC Symbol;Acc:HGNC:32674]
GUSB	1.38075	0.535425	0.561469	#N/A	1.21446	1.40495	1.51984	1.32658	1.26399	1.00608	0.884758	1.11637	#N/A	0.520954	1.26749	0.703924	1.16927	1.11621	4.06231	#N/A	17	ENSG00000169919	GUSB	protein_coding	glucuronidase beta [Source:HGNC Symbol;Acc:HGNC:4696]
MOB1B	2.07436	0.80463	0.520345	1.65292	1.87441	1.96689	1.76507	2.24035	1.76809	1.69398	1.91538	2.22449	#N/A	2.27727	1.81057	1.45755	#N/A	3.21222	3.94472	#N/A	17	ENSG00000173542	MOB1B	protein_coding	MOB kinase activator 1B [Source:HGNC Symbol;Acc:HGNC:29801]
WBP2NL	0.898493	0.912488	1.30967	0.517297	1.64052	1.28242	1.50849	1.56245	1.13448	1.69045	1.84816	2.06908	#N/A	1.89064	2.05039	1.31053	#N/A	0.941351	6.66371	#N/A	17	ENSG00000183066	WBP2NL	protein_coding	WBP2 N-terminal like [Source:HGNC Symbol;Acc:HGNC:28389]
TYK2	1.07942	#N/A	#N/A	0.516951	1.28072	1.05863	1.30652	1.27877	1.00254	0.758215	0.958148	1.21872	#N/A	0.816793	0.922349	0.587908	0.865819	0.878192	5.47094	1.57239	17	ENSG00000105397	TYK2	protein_coding	tyrosine kinase 2 [Source:HGNC Symbol;Acc:HGNC:12440]
REPIN1	0.872848	1.6639	0.509052	2.37173	1.51397	1.58779	1.10947	0.992267	1.93249	2.43742	1.42833	0.883732	#N/A	3.38613	1.55685	1.9504	#N/A	1.26717	3.70065	#N/A	17	ENSG00000214022	REPIN1	protein_coding	replication initiator 1 [Source:HGNC Symbol;Acc:HGNC:17922]
PPIF	2.40482	0.508768	#N/A	2.32874	2.58173	3.6588	4.59034	3.01124	2.34163	3.13079	2.2241	2.09	#N/A	1.75214	2.14905	2.92803	2.10753	2.11203	1.02665	#N/A	17	ENSG00000108179	PPIF	protein_coding	peptidylprolyl isomerase F [Source:HGNC Symbol;Acc:HGNC:9259]
LAYN	5.89159	4.14516	5.10549	5.67738	2.83628	4.73835	5.22747	2.66951	1.42405	5.28462	2.83564	4.61489	#N/A	#N/A	1.30911	1.24425	3.10435	0.508522	0.615674	#N/A	17	ENSG00000204381	LAYN	protein_coding	layilin [Source:HGNC Symbol;Acc:HGNC:29471]
ARHGAP26	4.13488	#N/A	#N/A	0.984091	1.37916	2.65831	3.19783	3.09263	2.05455	0.507214	0.777873	1.28773	#N/A	1.45649	0.775943	0.595404	2.03833	3.02507	6.8073	2.59917	17	ENSG00000145819	ARHGAP26	protein_coding	Rho GTPase activating protein 26 [Source:HGNC Symbol;Acc:HGNC:17073]
ZNF433	0.695164	1.12181	2.51939	1.11761	1.55707	1.21453	0.532757	1.66887	1.54046	1.02569	1.52305	2.35793	#N/A	0.804755	1.43804	0.507016	#N/A	0.949378	4.82856	#N/A	17	ENSG00000197647	ZNF433	protein_coding	zinc finger protein 433 [Source:HGNC Symbol;Acc:HGNC:20811]
C19orf38	3.60321	0.505108	#N/A	#N/A	3.48538	8.12715	6.91282	6.59321	4.86809	7.4352	7.55002	6.15632	#N/A	5.3364	3.99489	4.73778	2.9273	2.16055	5.77974	2.84791	17	ENSG00000214212	C19orf38	protein_coding	chromosome 19 open reading frame 38 [Source:HGNC Symbol;Acc:HGNC:34073]
SH3TC1	1.49197	0.501543	0.603186	#N/A	2.94646	2.96848	3.61073	2.98925	2.26845	3.66641	4.27968	3.7207	#N/A	4.62487	4.16201	3.22479	#N/A	2.22607	7.59396	3.77824	17	ENSG00000125089	SH3TC1	protein_coding	SH3 domain and tetratricopeptide repeats 1 [Source:HGNC Symbol;Acc:HGNC:26009]
KDM6B	1.12245	#N/A	#N/A	0.501413	1.38571	1.04073	0.745104	0.870304	1.41063	1.8064	2.11744	1.75987	#N/A	2.10936	1.17127	2.32614	1.7013	2.02578	4.66909	1.61874	17	ENSG00000132510	KDM6B	protein_coding	lysine demethylase 6B [Source:HGNC Symbol;Acc:HGNC:29012]
GCLC	0.989848	0.690872	0.73518	#N/A	1.03339	1.21884	1.60524	1.42603	1.10675	0.577123	0.841166	1.0253	#N/A	1.56934	0.899713	0.50089	0.573726	1.10037	6.83388	#N/A	17	ENSG00000001084	GCLC	protein_coding	glutamate-cysteine ligase catalytic subunit [Source:HGNC Symbol;Acc:HGNC:4311]
EIF4A1	1.41435	#N/A	#N/A	0.500654	1.5267	1.42983	1.82066	1.14139	1.41007	1.11965	0.888823	0.807408	#N/A	1.62677	0.608291	0.94906	1.14424	1.71684	6.03442	1.69795	17	ENSG00000161960	EIF4A1	protein_coding	eukaryotic translation initiation factor 4A1 [Source:HGNC Symbol;Acc:HGNC:3282]
RPS6KA4	2.73402	0.498547	#N/A	1.21168	2.43238	2.42392	3.24499	1.90856	2.09698	2.26935	1.85933	1.84374	#N/A	2.28932	1.83249	2.07859	#N/A	2.62211	6.42027	2.90207	17	ENSG00000162302	RPS6KA4	protein_coding	ribosomal protein S6 kinase A4 [Source:HGNC Symbol;Acc:HGNC:10433]
ARHGAP32	1.91558	0.757862	0.497455	#N/A	1.96828	2.45521	1.49183	2.94787	3.50341	3.69105	4.36284	3.95162	#N/A	2.96147	1.33342	3.16099	0.602539	3.21094	8.41566	#N/A	17	ENSG00000134909	ARHGAP32	protein_coding	Rho GTPase activating protein 32 [Source:HGNC Symbol;Acc:HGNC:17399]
CEP83	0.493812	0.781736	1.34439	1.02984	1.54579	1.00787	0.889223	1.40818	1.30593	1.26957	1.50677	1.78735	#N/A	1.6411	0.777062	1.48257	0.979103	#N/A	8.1316	#N/A	17	ENSG00000173588	CEP83	protein_coding	centrosomal protein 83 [Source:HGNC Symbol;Acc:HGNC:17966]
ZNF433-AS1	0.893364	1.12215	1.60404	0.827988	1.21878	1.48954	1.08202	1.68675	1.457	1.25935	1.55774	1.57029	#N/A	0.492076	1.78173	0.907491	#N/A	1.54544	4.84359	#N/A	17	ENSG00000219665	ZNF433-AS1	lncRNA	ZNF433 and ZNF878 antisense RNA 1 [Source:HGNC Symbol;Acc:HGNC:53776]
LINC02798	1.3774	#N/A	0.641435	1.88299	1.59241	0.488184	1.46539	0.929832	0.923962	1.59247	1.88568	2.45341	#N/A	0.881573	1.17516	2.6944	0.842819	1.25125	5.5024	#N/A	17	ENSG00000227082	LINC02798	lncRNA	long intergenic non-protein coding RNA 2798 [Source:HGNC Symbol;Acc:HGNC:54323]
IER2	1.3008	#N/A	#N/A	0.854693	1.46757	1.74736	2.67655	1.28797	1.39632	1.29513	0.739466	0.486387	#N/A	1.64286	1.05597	0.792175	1.6695	1.39021	4.36738	4.13077	17	ENSG00000160888	IER2	protein_coding	immediate early response 2 [Source:HGNC Symbol;Acc:HGNC:28871]
TET2	1.70604	#N/A	#N/A	0.484871	2.33612	2.68156	3.27659	3.06166	2.2843	2.4074	2.72213	3.2002	#N/A	1.97173	2.50516	1.71653	0.94081	1.85503	8.7839	1.58359	17	ENSG00000168769	TET2	protein_coding	tet methylcytosine dioxygenase 2 [Source:HGNC Symbol;Acc:HGNC:25941]
CCDC125#183323	0.605736	0.55339	0.763965	0.523682	0.603321	0.819411	0.483904	0.983191	1.10561	0.906399	1.30542	1.31938	#N/A	0.646551	1.11865	0.66879	#N/A	0.743865	6.45418	#N/A	17	ENSG00000183323	CCDC125	protein_coding	coiled-coil domain containing 125 [Source:HGNC Symbol;Acc:HGNC:28924]
#258472	1.04356	0.483826	0.926672	0.758585	0.988233	0.990149	0.97176	1.37575	1.14571	1.21392	1.38599	1.97162	#N/A	0.816818	1.46483	1.33357	#N/A	0.835286	6.18278	#N/A	17	ENSG00000258472		protein_coding	novel protein
SOGA1	0.570195	0.697628	0.482813	1.18915	3.53467	6.65107	6.22139	7.18188	5.89261	5.90263	7.82849	5.12972	#N/A	4.62313	8.275	3.38563	#N/A	2.28025	4.40139	#N/A	17	ENSG00000149639	SOGA1	protein_coding	suppressor of glucose, autophagy associated 1 [Source:HGNC Symbol;Acc:HGNC:16111]
CREG1	2.93432	0.878368	#N/A	0.481243	2.81005	3.51842	3.854	2.78746	3.7519	4.64565	3.34249	2.81735	#N/A	3.955	3.17874	4.31851	2.91389	2.4955	2.8215	#N/A	17	ENSG00000143162	CREG1	protein_coding	cellular repressor of E1A stimulated genes 1 [Source:HGNC Symbol;Acc:HGNC:2351]
NFE2L3	1.16765	0.587971	1.0002	1.82004	0.947865	#N/A	0.481067	0.482146	0.51831	1.18256	1.31237	1.47083	#N/A	1.02995	0.801279	1.7684	0.744649	1.16271	6.13093	#N/A	17	ENSG00000050344	NFE2L3	protein_coding	NFE2 like bZIP transcription factor 3 [Source:HGNC Symbol;Acc:HGNC:7783]
TRIT1	1.35663	0.709914	0.480581	1.43106	1.78374	1.24023	1.37179	1.54489	1.54408	1.48428	1.74512	1.94052	#N/A	1.68566	1.52914	1.69869	#N/A	1.93591	5.1397	#N/A	17	ENSG00000043514	TRIT1	protein_coding	tRNA isopentenyltransferase 1 [Source:HGNC Symbol;Acc:HGNC:20286]
NUBP1	0.622852	0.530843	#N/A	0.480216	1.46659	1.36124	1.43339	1.25636	1.15989	1.10354	1.09142	0.895357	#N/A	0.733639	1.52651	1.33154	0.846197	0.975767	4.46518	#N/A	17	ENSG00000103274	NUBP1	protein_coding	NUBP iron-sulfur cluster assembly factor 1, cytosolic [Source:HGNC Symbol;Acc:HGNC:8041]
KLF4	6.51882	#N/A	#N/A	0.479381	5.1357	10.4624	13.2006	8.49246	8.03646	8.97443	13.665	8.76419	#N/A	6.75614	6.27767	7.41781	3.5077	4.20789	5.7804	3.82565	17	ENSG00000136826	KLF4	protein_coding	Kruppel like factor 4 [Source:HGNC Symbol;Acc:HGNC:6348]
SRGAP2C	1.13367	#N/A	#N/A	0.601699	1.75021	0.698364	1.69716	1.01401	0.478882	1.22246	1.33599	1.71651	#N/A	0.618998	1.41885	1.87818	0.830918	1.43576	6.43182	1.14523	17	ENSG00000171943	SRGAP2C	protein_coding	SLIT-ROBO Rho GTPase activating protein 2C [Source:HGNC Symbol;Acc:HGNC:30584]
LDHA#134333	1.50301	1.58658	0.504249	0.686781	1.64215	1.38301	2.05381	0.543428	1.21422	1.30325	0.477811	#N/A	#N/A	0.89137	0.758999	1.07884	1.841	1.53034	7.46774	#N/A	17	ENSG00000134333	LDHA	protein_coding	lactate dehydrogenase A [Source:HGNC Symbol;Acc:HGNC:6535]
TSEN34#170892	1.50351	0.689378	#N/A	0.474394	1.91326	2.33007	2.48686	1.40293	2.23683	2.30345	1.07509	0.595352	#N/A	1.89273	1.97458	1.85117	1.35223	1.32684	5.1814	#N/A	17	ENSG00000170892	TSEN34	protein_coding	tRNA splicing endonuclease subunit 34 [Source:HGNC Symbol;Acc:HGNC:15506]
PGLS	0.858054	1.39058	#N/A	#N/A	1.71168	1.65511	1.68597	1.21612	1.86219	1.70303	1.15462	0.471693	#N/A	1.85807	1.74307	1.46252	1.11664	2.0802	4.18723	3.3335	17	ENSG00000130313	PGLS	protein_coding	6-phosphogluconolactonase [Source:HGNC Symbol;Acc:HGNC:8903]
RGS10	2.75407	1.4466	0.558944	1.16151	1.43542	1.37869	#N/A	1.08117	1.77326	2.14279	1.54978	0.469911	#N/A	1.03863	2.14052	3.26807	1.53917	3.06328	#N/A	3.11203	17	ENSG00000148908	RGS10	protein_coding	regulator of G protein signaling 10 [Source:HGNC Symbol;Acc:HGNC:9992]
NPIPB11	0.467062	#N/A	0.684845	1.22087	0.670374	0.825716	0.898975	1.19102	1.1853	0.779502	1.05251	1.57906	#N/A	1.06661	1.35538	0.553858	0.78427	0.795689	5.64315	#N/A	17	ENSG00000254206	NPIPB11	protein_coding	nuclear pore complex interacting protein family member B11 [Source:HGNC Symbol;Acc:HGNC:37453]
SRGN	5.15474	#N/A	#N/A	0.46401	3.45274	3.83235	6.34497	3.13713	2.89273	3.06416	1.78799	1.72573	#N/A	2.42485	2.56642	2.29041	2.50167	3.04069	4.54864	2.91567	17	ENSG00000122862	SRGN	protein_coding	serglycin [Source:HGNC Symbol;Acc:HGNC:9361]
MARVELD1	6.22861	0.979283	#N/A	2.0279	1.19447	7.9844	5.78781	6.39728	7.08127	5.91809	5.43207	4.62083	#N/A	2.60134	4.8399	5.72202	2.08534	1.57017	0.463987	#N/A	17	ENSG00000155254	MARVELD1	protein_coding	MARVEL domain containing 1 [Source:HGNC Symbol;Acc:HGNC:28674]
MKNK2	#N/A	0.844818	0.462407	0.855277	2.12463	1.54864	1.80011	1.18032	1.32283	1.57764	1.16483	0.625938	#N/A	1.41767	1.27575	1.62427	1.69824	1.27516	5.28446	#N/A	17	ENSG00000099875	MKNK2	protein_coding	MAPK interacting serine/threonine kinase 2 [Source:HGNC Symbol;Acc:HGNC:7111]
EIF6	0.88268	1.42079	#N/A	0.460936	2.14562	2.39868	2.91056	1.07735	2.29684	1.61913	0.495751	#N/A	#N/A	1.47212	2.01356	1.17016	1.52003	1.3965	2.20761	2.79537	17	ENSG00000242372	EIF6	protein_coding	eukaryotic translation initiation factor 6 [Source:HGNC Symbol;Acc:HGNC:6159]
MAP2K1	1.40955	#N/A	#N/A	0.459992	1.41806	1.14811	1.38484	1.4811	1.14929	1.30352	1.60008	1.80131	#N/A	1.3356	1.18754	1.51356	0.916767	0.993326	7.56139	2.21902	17	ENSG00000169032	MAP2K1	protein_coding	mitogen-activated protein kinase kinase 1 [Source:HGNC Symbol;Acc:HGNC:6840]
CMTM6	0.813061	0.459112	#N/A	#N/A	1.9069	1.23663	2.16026	0.908222	1.35029	2.56084	1.59913	1.33055	#N/A	1.30749	1.65653	1.97672	1.4721	1.54685	3.39731	1.71574	17	ENSG00000091317	CMTM6	protein_coding	CKLF like MARVEL transmembrane domain containing 6 [Source:HGNC Symbol;Acc:HGNC:19177]
NSMAF	0.700842	0.458975	0.556031	0.988288	0.986154	0.578112	0.900775	0.811803	0.48527	0.546744	0.854559	1.15479	#N/A	0.572307	0.850158	1.0284	#N/A	0.973436	8.80338	#N/A	17	ENSG00000035681	NSMAF	protein_coding	neutral sphingomyelinase activation associated factor [Source:HGNC Symbol;Acc:HGNC:8017]
NAGPA	0.458879	0.678493	#N/A	#N/A	0.893738	0.750558	0.874413	0.528414	0.876776	0.821297	0.460356	0.804178	#N/A	1.72127	0.966151	0.992361	0.790238	0.904926	5.45149	1.62592	17	ENSG00000103174	NAGPA	protein_coding	N-acetylglucosamine-1-phosphodiester alpha-N-acetylglucosaminidase [Source:HGNC Symbol;Acc:HGNC:17378]
HAAO	1.54408	0.456389	#N/A	2.25465	1.79095	2.42311	1.55473	2.41066	2.48208	2.43628	2.70457	3.56265	#N/A	2.25529	1.86132	2.60364	1.11481	1.71037	5.13757	#N/A	17	ENSG00000162882	HAAO	protein_coding	3-hydroxyanthranilate 3,4-dioxygenase [Source:HGNC Symbol;Acc:HGNC:4796]
NUDT16-DT	3.00221	0.453628	#N/A	0.52895	2.62472	2.79244	2.16964	3.33009	2.99529	3.9271	4.86736	4.1714	#N/A	3.8408	3.57322	2.84149	1.4683	2.62933	5.98111	#N/A	17	ENSG00000250608	NUDT16-DT	lncRNA	NUDT16 divergent transcript [Source:HGNC Symbol;Acc:HGNC:27947]
KCNQ1#053918	0.630985	#N/A	#N/A	0.709364	1.23408	1.22066	0.45267	1.49589	1.83521	4.47516	5.74921	3.79634	#N/A	2.75618	3.1805	4.99692	1.40941	1.37885	9.25018	2.79708	17	ENSG00000053918	KCNQ1	protein_coding	potassium voltage-gated channel subfamily Q member 1 [Source:HGNC Symbol;Acc:HGNC:6294]
ZNF516	2.42143	#N/A	#N/A	0.451555	2.02475	3.65523	2.04828	4.80365	4.40698	5.43909	7.06306	5.58058	#N/A	4.48241	3.19605	2.05156	1.34133	4.23973	8.82364	1.47961	17	ENSG00000101493	ZNF516	protein_coding	zinc finger protein 516 [Source:HGNC Symbol;Acc:HGNC:28990]
PEAK3	0.895616	#N/A	0.943581	0.447796	1.74467	2.0851	1.84981	2.54748	1.59705	1.59075	2.14877	2.52546	#N/A	2.2456	1.85649	1.47674	#N/A	1.2577	5.19622	1.48861	17	ENSG00000188305	PEAK3	protein_coding	PEAK family member 3 [Source:HGNC Symbol;Acc:HGNC:24793]
SOCS6	4.14332	0.447732	#N/A	3.18777	2.67989	4.34239	4.15453	4.48076	4.76403	3.71818	4.51587	4.03393	#N/A	2.69041	3.53754	1.50207	1.31243	1.79305	6.4318	#N/A	17	ENSG00000170677	SOCS6	protein_coding	suppressor of cytokine signaling 6 [Source:HGNC Symbol;Acc:HGNC:16833]
RAB20	3.89678	#N/A	#N/A	0.444596	2.60054	5.9383	5.19698	7.27678	4.88108	6.32241	7.89215	8.25341	#N/A	5.27111	4.30027	4.47073	2.62532	2.91312	6.37724	3.89244	17	ENSG00000139832	RAB20	protein_coding	RAB20, member RAS oncogene family [Source:HGNC Symbol;Acc:HGNC:18260]
KDM7A	0.442214	#N/A	#N/A	1.11683	0.854067	0.774404	0.592066	1.01988	0.615799	0.760317	1.07808	1.45736	#N/A	0.956268	0.923051	1.21676	0.983593	0.820484	5.66693	1.71149	17	ENSG00000006459	KDM7A	protein_coding	lysine demethylase 7A [Source:HGNC Symbol;Acc:HGNC:22224]
EIF3L	0.600558	0.930819	#N/A	0.620346	1.69345	1.27075	1.24179	0.828207	1.30304	1.14424	1.16071	0.441249	#N/A	0.963786	1.20688	1.21154	0.792399	1.24909	4.53485	#N/A	17	ENSG00000100129	EIF3L	protein_coding	eukaryotic translation initiation factor 3 subunit L [Source:HGNC Symbol;Acc:HGNC:18138]
GLIPR2	2.7961	#N/A	#N/A	0.85999	1.13201	1.63082	3.2741	1.38778	0.866975	1.13554	0.910897	0.545285	#N/A	1.39679	1.36693	0.437966	2.32266	1.88131	8.2518	2.74783	17	ENSG00000122694	GLIPR2	protein_coding	GLI pathogenesis related 2 [Source:HGNC Symbol;Acc:HGNC:18007]
PRKAR2B#005249	5.02824	1.15848	0.436946	1.60117	4.36453	7.13257	7.75201	7.21425	6.19496	7.29504	6.95587	5.30872	#N/A	4.58028	5.24281	5.83946	1.33636	4.17611	#N/A	#N/A	17	ENSG00000005249	PRKAR2B	protein_coding	protein kinase cAMP-dependent type II regulatory subunit beta [Source:HGNC Symbol;Acc:HGNC:9392]
GOLIM4	1.41417	1.03905	0.43649	0.750246	2.53823	5.54126	7.25082	5.83346	3.77734	2.36581	2.31583	2.19498	#N/A	1.90897	3.21464	0.457968	1.27767	#N/A	6.92041	#N/A	17	ENSG00000173905	GOLIM4	protein_coding	golgi integral membrane protein 4 [Source:HGNC Symbol;Acc:HGNC:15448]
#205537	4.65225	1.30883	1.79046	#N/A	4.19352	5.77709	7.20342	4.88934	5.96559	7.78661	5.79982	8.07669	#N/A	5.04748	6.42818	6.69099	2.54646	#N/A	1.47777	0.435281	17	ENSG00000205537		lncRNA	novel transcript, antisense to VDR
PLXDC2	6.29666	#N/A	#N/A	0.435169	6.19055	9.62571	11.0974	10.6818	7.74315	9.85387	10.0173	7.62537	#N/A	6.8464	7.21974	5.643	3.3087	6.19604	8.09417	1.07461	17	ENSG00000120594	PLXDC2	protein_coding	plexin domain containing 2 [Source:HGNC Symbol;Acc:HGNC:21013]
CREM	1.13875	0.885317	1.05043	1.62969	0.854078	0.434964	0.797908	0.590964	0.828357	0.77065	0.963184	1.00563	#N/A	0.916549	#N/A	0.438316	1.03078	1.27988	5.18076	#N/A	17	ENSG00000095794	CREM	protein_coding	cAMP responsive element modulator [Source:HGNC Symbol;Acc:HGNC:2352]
NF1	1.44892	0.431901	0.590397	1.10497	1.20153	1.14713	1.41177	1.32841	0.98512	0.582175	0.815415	1.15922	#N/A	0.985855	0.925482	0.494675	#N/A	0.843436	7.50869	#N/A	17	ENSG00000196712	NF1	protein_coding	neurofibromin 1 [Source:HGNC Symbol;Acc:HGNC:7765]
MAST2	1.29865	0.505812	0.517178	0.595416	1.29417	1.73296	2.49482	2.155	1.29841	0.814974	1.05474	1.63446	#N/A	#N/A	1.25349	0.431403	2.24015	1.01969	8.0002	#N/A	17	ENSG00000086015	MAST2	protein_coding	microtubule associated serine/threonine kinase 2 [Source:HGNC Symbol;Acc:HGNC:19035]
YWHAG	1.05139	0.429158	#N/A	0.789442	1.55455	1.15363	1.47916	1.26545	1.34793	1.41584	1.55727	1.54038	#N/A	1.7278	1.27601	1.6199	0.504465	0.621852	4.08639	#N/A	17	ENSG00000170027	YWHAG	protein_coding	tyrosine 3-monooxygenase/tryptophan 5-monooxygenase activation protein gamma [Source:HGNC Symbol;Acc:HGNC:12852]
IRF8	#N/A	0.681344	0.42653	1.51895	4.5238	8.42807	8.26354	9.10393	6.19272	8.15674	8.68722	5.74357	#N/A	6.09485	7.56681	3.41529	#N/A	3.67022	4.44974	3.98979	17	ENSG00000140968	IRF8	protein_coding	interferon regulatory factor 8 [Source:HGNC Symbol;Acc:HGNC:5358]
MACROH2A1	2.53134	0.498652	#N/A	0.426316	2.13864	2.40919	2.58212	2.29264	2.16129	2.89063	2.5855	1.90727	#N/A	1.19972	2.39377	2.48188	1.21435	2.3085	4.99556	#N/A	17	ENSG00000113648	MACROH2A1	protein_coding	macroH2A.1 histone [Source:HGNC Symbol;Acc:HGNC:4740]
P4HA1	0.552076	0.434182	0.425359	#N/A	1.05355	0.714034	1.03126	0.82342	0.83976	0.739149	1.03216	1.18155	#N/A	1.28987	0.930564	0.919464	0.505508	1.28242	4.80817	#N/A	17	ENSG00000122884	P4HA1	protein_coding	prolyl 4-hydroxylase subunit alpha 1 [Source:HGNC Symbol;Acc:HGNC:8546]
DDX21	0.761532	#N/A	#N/A	0.423367	1.50809	0.952572	1.3137	1.03227	1.32994	1.45296	1.29167	1.10375	#N/A	1.67384	0.838767	1.811	1.10002	1.35046	6.44763	1.63968	17	ENSG00000165732	DDX21	protein_coding	DExD-box helicase 21 [Source:HGNC Symbol;Acc:HGNC:2744]
TRIO	#N/A	0.55503	0.421808	0.61394	3.17222	5.96339	6.91262	6.78208	5.22514	3.47821	4.38431	4.3116	#N/A	3.98373	5.57647	1.96317	2.22753	#N/A	6.77973	1.75647	17	ENSG00000038382	TRIO	protein_coding	trio Rho guanine nucleotide exchange factor [Source:HGNC Symbol;Acc:HGNC:12303]
TNFSF13B	3.86566	0.421564	#N/A	#N/A	3.52103	3.60777	5.60287	3.5494	3.84838	6.10247	6.36557	6.57096	#N/A	4.11265	3.79653	4.53887	1.0356	3.55463	5.90329	3.12319	17	ENSG00000102524	TNFSF13B	protein_coding	TNF superfamily member 13b [Source:HGNC Symbol;Acc:HGNC:11929]
AKR1A1	0.88506	0.557181	#N/A	0.418179	1.85722	1.52555	1.49416	1.44815	1.58427	1.58648	1.48296	1.16045	#N/A	1.47836	1.44785	1.30356	0.564093	#N/A	5.03051	1.23134	17	ENSG00000117448	AKR1A1	protein_coding	aldo-keto reductase family 1 member A1 [Source:HGNC Symbol;Acc:HGNC:380]
LDLRAD4	2.61253	0.417233	0.546218	1.23159	1.31444	0.68311	0.78317	1.09049	0.550657	2.14136	2.42118	2.63116	#N/A	#N/A	1.84389	1.92914	#N/A	1.86606	8.78715	1.03261	17	ENSG00000168675	LDLRAD4	protein_coding	low density lipoprotein receptor class A domain containing 4 [Source:HGNC Symbol;Acc:HGNC:1224]
TNFRSF10D	2.34164	0.416698	#N/A	1.47779	1.12244	0.753223	#N/A	1.22155	1.31375	4.11767	4.40839	3.50404	#N/A	3.49928	2.98416	4.49884	3.06361	2.70684	4.53958	2.53317	17	ENSG00000173530	TNFRSF10D	protein_coding	TNF receptor superfamily member 10d [Source:HGNC Symbol;Acc:HGNC:11907]
CNPY3	0.771563	1.2707	#N/A	0.413159	2.95735	2.95783	3.71531	1.75058	2.67764	2.58647	1.43115	1.34841	#N/A	1.65384	2.3864	2.22841	#N/A	1.89463	2.44788	2.59875	17	ENSG00000137161	CNPY3	protein_coding	canopy FGF signaling regulator 3 [Source:HGNC Symbol;Acc:HGNC:11968]
CCDC65	1.47767	0.451825	1.14027	1.03305	0.864404	0.851125	1.12173	0.879979	0.901177	0.629851	0.635697	0.720034	#N/A	1.6237	0.743271	0.408329	#N/A	0.8817	6.52234	#N/A	17	ENSG00000139537	CCDC65	protein_coding	coiled-coil domain containing 65 [Source:HGNC Symbol;Acc:HGNC:29937]
ITPRIPL2	3.15178	1.10169	#N/A	0.406541	4.43739	7.18721	9.74561	5.86161	5.3717	4.5683	3.33979	2.61104	#N/A	3.65853	6.35959	5.02824	2.85838	2.38278	6.3709	#N/A	17	ENSG00000205730	ITPRIPL2	protein_coding	ITPRIP like 2 [Source:HGNC Symbol;Acc:HGNC:27257]
KIAA0930	1.8686	0.406202	#N/A	#N/A	2.55734	3.78318	4.43552	3.89422	2.93534	2.42515	2.85867	2.37922	#N/A	1.44121	2.56908	2.25565	0.983793	1.42684	4.05552	1.85245	17	ENSG00000100364	KIAA0930	protein_coding	KIAA0930 [Source:HGNC Symbol;Acc:HGNC:1314]
RASSF4	5.73121	#N/A	#N/A	0.405644	2.72345	7.12862	7.45521	8.35009	4.96028	3.16817	3.45434	3.00363	#N/A	5.8435	5.76203	0.701243	2.86317	3.86045	5.00703	3.81853	17	ENSG00000107551	RASSF4	protein_coding	Ras association domain family member 4 [Source:HGNC Symbol;Acc:HGNC:20793]
RAB4B	#N/A	0.403927	0.474251	0.430406	0.983069	1.12628	1.26482	1.16759	0.81649	0.623693	0.524228	0.76737	#N/A	0.568909	1.34216	0.421798	#N/A	2.05397	5.29286	1.21905	17	ENSG00000167578	RAB4B	protein_coding	RAB4B, member RAS oncogene family [Source:HGNC Symbol;Acc:HGNC:9782]
#265987	#N/A	0.403448	1.74921	#N/A	1.24709	1.40678	1.28995	1.7917	1.41299	1.5455	1.83294	2.34243	#N/A	1.2313	2.06352	1.67649	0.599065	0.751005	6.67963	1.6352	17	ENSG00000265987		lncRNA	novel transcript, antisense to GRB2
GNA15	5.52147	0.741527	0.400067	1.61918	3.51729	3.10657	5.52793	3.14974	2.17824	5.34624	6.6627	5.85846	#N/A	4.38531	2.63851	5.87856	#N/A	3.31349	4.98033	#N/A	17	ENSG00000060558	GNA15	protein_coding	G protein subunit alpha 15 [Source:HGNC Symbol;Acc:HGNC:4383]
NAGK	1.30282	#N/A	#N/A	0.398839	2.49845	2.19051	2.33662	2.41923	2.23462	3.25496	3.7554	2.7337	#N/A	2.9693	2.72019	3.29332	0.85939	1.28425	8.26114	2.0257	17	ENSG00000124357	NAGK	protein_coding	N-acetylglucosamine kinase [Source:HGNC Symbol;Acc:HGNC:17174]
ACTR2	0.423675	0.458051	#N/A	#N/A	1.16796	0.841263	1.15648	0.712612	0.580285	0.65649	0.444673	0.398273	#N/A	0.616385	0.997294	0.65261	0.448873	1.2148	5.80301	1.7664	17	ENSG00000138071	ACTR2	protein_coding	actin related protein 2 [Source:HGNC Symbol;Acc:HGNC:169]
AFMID	1.16017	0.649787	0.398193	0.880095	2.6802	3.84746	5.71304	4.47689	2.95207	4.06522	5.37096	3.74381	#N/A	2.45172	4.93856	4.16608	2.00648	#N/A	5.85787	#N/A	17	ENSG00000183077	AFMID	protein_coding	arylformamidase [Source:HGNC Symbol;Acc:HGNC:20910]
SFT2D1	0.597694	0.492388	#N/A	#N/A	1.01143	1.55961	1.70119	1.19665	1.18494	1.08703	0.696055	0.47974	#N/A	0.877749	1.54546	0.396891	0.64047	0.57881	4.21656	1.33041	17	ENSG00000198818	SFT2D1	protein_coding	SFT2 domain containing 1 [Source:HGNC Symbol;Acc:HGNC:21102]
GCNT2#111846	0.396568	#N/A	#N/A	0.97557	2.48269	2.2663	2.44767	3.1291	2.27895	2.73039	3.03833	3.94679	#N/A	1.99386	2.8615	4.34669	1.15315	2.30864	8.62687	1.05274	17	ENSG00000111846	GCNT2	protein_coding	glucosaminyl (N-acetyl) transferase 2 (I blood group) [Source:HGNC Symbol;Acc:HGNC:4204]
SPOPL	0.554665	0.396066	#N/A	#N/A	2.1598	2.41188	3.44873	2.63501	1.87532	1.54157	1.74433	2.08727	#N/A	1.69412	1.95819	1.63939	1.31522	2.11727	4.63857	1.32654	17	ENSG00000144228	SPOPL	protein_coding	speckle type BTB/POZ protein like [Source:HGNC Symbol;Acc:HGNC:27934]
SCAMP4	0.726686	0.395967	0.526525	0.811533	1.56378	1.69396	1.86089	1.74804	1.30785	1.09709	1.10172	1.37149	#N/A	1.19293	2.00497	0.906908	#N/A	0.971198	6.49771	#N/A	17	ENSG00000227500	SCAMP4	protein_coding	secretory carrier membrane protein 4 [Source:HGNC Symbol;Acc:HGNC:30385]
ATP6AP1	1.87662	0.910556	#N/A	0.387706	3.73294	3.25322	4.6553	0.518056	2.53551	2.63189	#N/A	0.486104	#N/A	1.90428	1.50607	1.36972	3.34102	1.73227	3.43245	1.5706	17	ENSG00000071553	ATP6AP1	protein_coding	ATPase H+ transporting accessory protein 1 [Source:HGNC Symbol;Acc:HGNC:868]
SLC25A6	0.694391	2.45154	#N/A	0.386844	4.71297	4.1254	5.49794	0.982111	3.39512	4.71729	1.38037	#N/A	#N/A	2.46231	3.25841	3.78021	4.85961	2.23018	9.05377	4.36185	17	ENSG00000169100	SLC25A6	protein_coding	solute carrier family 25 member 6 [Source:HGNC Symbol;Acc:HGNC:10992]
NDUFV3	1.36219	0.767654	#N/A	0.383134	1.13485	1.08707	0.940983	1.00764	1.09349	1.25663	1.3184	1.10746	#N/A	1.38794	1.25171	0.997802	1.25305	0.793685	5.5594	#N/A	17	ENSG00000160194	NDUFV3	protein_coding	NADH:ubiquinone oxidoreductase subunit V3 [Source:HGNC Symbol;Acc:HGNC:7719]
MICAL1	0.50116	0.381771	0.501247	#N/A	1.32069	0.887294	1.04459	0.89971	0.597959	1.16328	1.21318	1.36919	#N/A	1.38734	1.38077	1.18565	#N/A	0.816698	7.11871	2.01305	17	ENSG00000135596	MICAL1	protein_coding	microtubule associated monooxygenase, calponin and LIM domain containing 1 [Source:HGNC Symbol;Acc:HGNC:20619]
LIMK1	0.836239	0.593827	0.508351	0.779698	1.26178	2.27701	2.60585	2.30073	2.16928	1.10218	1.2717	1.07896	#N/A	2.03622	1.06263	0.381204	1.68577	#N/A	3.51366	#N/A	17	ENSG00000106683	LIMK1	protein_coding	LIM domain kinase 1 [Source:HGNC Symbol;Acc:HGNC:6613]
KIAA1958	1.31715	0.378907	0.659075	1.53694	1.18268	1.77078	0.798943	2.16057	2.02973	1.89716	2.31066	2.41287	#N/A	1.36208	1.91971	1.4883	#N/A	0.91291	7.37947	#N/A	17	ENSG00000165185	KIAA1958	protein_coding	KIAA1958 [Source:HGNC Symbol;Acc:HGNC:23427]
PTTG1IP	1.66957	0.430781	#N/A	0.378302	1.48962	1.0344	1.29579	0.745492	0.783515	1.2115	1.1251	0.988508	#N/A	1.32424	0.720361	0.73996	1.00229	1.73956	1.56248	#N/A	17	ENSG00000183255	PTTG1IP	protein_coding	PTTG1 interacting protein [Source:HGNC Symbol;Acc:HGNC:13524]
ZDHHC17	0.408729	0.417266	0.667339	0.515786	0.797743	0.455372	0.535539	0.680162	0.475946	0.37261	0.563764	0.962287	#N/A	0.526927	0.543316	0.427296	#N/A	0.573158	4.27528	#N/A	17	ENSG00000186908	ZDHHC17	protein_coding	zinc finger DHHC-type palmitoyltransferase 17 [Source:HGNC Symbol;Acc:HGNC:18412]
UBE2D3	0.721818	#N/A	#N/A	0.372066	1.07287	0.561639	0.709309	0.670455	0.711308	0.832117	1.00843	0.752332	#N/A	0.5556	0.745798	0.886103	0.630359	0.826195	7.05231	1.00856	17	ENSG00000109332	UBE2D3	protein_coding	ubiquitin conjugating enzyme E2 D3 [Source:HGNC Symbol;Acc:HGNC:12476]
NDUFS8	0.944567	1.18648	0.386018	1.30051	0.835338	0.916998	0.80061	0.502064	1.27142	0.894989	0.370553	#N/A	#N/A	0.670903	0.894994	0.472814	0.913927	0.68694	6.10473	#N/A	17	ENSG00000110717	NDUFS8	protein_coding	NADH:ubiquinone oxidoreductase core subunit S8 [Source:HGNC Symbol;Acc:HGNC:7715]
ATG4C	0.369054	0.707368	0.428211	1.17366	1.66952	1.43777	1.20239	1.67195	1.5319	1.51962	1.86894	1.90922	#N/A	1.86575	1.80645	1.57633	#N/A	1.13843	8.06254	#N/A	17	ENSG00000125703	ATG4C	protein_coding	autophagy related 4C cysteine peptidase [Source:HGNC Symbol;Acc:HGNC:16040]
MOB3A	0.704267	#N/A	#N/A	0.368698	1.17456	1.81672	1.80557	1.74485	1.49857	1.4247	1.6137	1.31158	#N/A	1.95935	1.75461	1.04513	0.868111	1.26102	6.99248	1.52762	17	ENSG00000172081	MOB3A	protein_coding	MOB kinase activator 3A [Source:HGNC Symbol;Acc:HGNC:29802]
YWHAE#108953	0.362668	0.443512	#N/A	0.499067	0.717055	0.443666	0.567712	0.535733	0.584194	0.725563	0.958937	0.930652	#N/A	0.507916	0.690939	0.635105	0.453958	0.478944	2.54055	#N/A	17	ENSG00000108953	YWHAE	protein_coding	tyrosine 3-monooxygenase/tryptophan 5-monooxygenase activation protein epsilon [Source:HGNC Symbol;Acc:HGNC:12851]
IDH3A	0.773126	0.968358	0.562507	0.361554	1.70282	1.2288	1.21194	1.3603	1.44465	1.34667	1.32865	1.30451	#N/A	1.13752	1.25144	1.43587	#N/A	1.0517	6.63775	#N/A	17	ENSG00000166411	IDH3A	protein_coding	isocitrate dehydrogenase (NAD(+)) 3 catalytic subunit alpha [Source:HGNC Symbol;Acc:HGNC:5384]
CTNNBIP1	1.72612	0.360286	#N/A	1.21798	1.08569	1.5859	1.69143	1.87251	1.60387	1.09621	1.34594	1.08958	#N/A	1.06989	0.88701	0.473793	0.981918	1.73571	2.90336	#N/A	17	ENSG00000178585	CTNNBIP1	protein_coding	catenin beta interacting protein 1 [Source:HGNC Symbol;Acc:HGNC:16913]
MAML3	4.28453	0.358806	#N/A	0.871978	3.75748	5.20393	3.63707	5.89785	5.72453	7.2481	9.88723	7.46978	#N/A	5.34591	6.30346	5.10506	1.35387	5.29007	8.9906	#N/A	17	ENSG00000196782	MAML3	protein_coding	mastermind like transcriptional coactivator 3 [Source:HGNC Symbol;Acc:HGNC:16272]
PITPNA	0.914105	#N/A	#N/A	0.358704	1.60408	1.544	1.71813	1.66475	1.28204	1.43539	1.72458	1.61936	#N/A	1.69832	1.47262	1.28001	0.959634	0.798412	8.29065	1.85861	17	ENSG00000174238	PITPNA	protein_coding	phosphatidylinositol transfer protein alpha [Source:HGNC Symbol;Acc:HGNC:9001]
VAC14	0.547413	#N/A	0.358165	0.433683	0.949918	0.584709	0.671193	0.916064	0.608048	0.58588	0.888246	1.04092	#N/A	0.549278	0.777568	0.602169	0.667418	0.658262	7.22131	#N/A	17	ENSG00000103043	VAC14	protein_coding	VAC14 component of PIKFYVE complex [Source:HGNC Symbol;Acc:HGNC:25507]
HACD2	0.357086	0.775702	0.641505	0.815669	0.910454	0.678079	0.838416	0.641936	0.564704	0.576777	0.518324	0.8687	#N/A	0.707908	0.805732	0.674004	#N/A	0.913954	7.0706	#N/A	17	ENSG00000206527	HACD2	protein_coding	3-hydroxyacyl-CoA dehydratase 2 [Source:HGNC Symbol;Acc:HGNC:9640]
GNA12	0.356641	0.693551	0.727068	1.5266	2.48981	2.16555	2.10028	2.45083	2.00628	2.15714	2.57472	2.67957	#N/A	0.722271	2.42993	2.48765	#N/A	1.29052	4.44133	#N/A	17	ENSG00000146535	GNA12	protein_coding	G protein subunit alpha 12 [Source:HGNC Symbol;Acc:HGNC:4380]
MAN2B1	1.01611	0.355346	#N/A	0.657975	2.05684	1.88186	1.95503	1.88188	1.71514	2.07546	1.95768	2.01282	#N/A	2.17392	1.96712	2.42503	#N/A	1.52946	6.40317	2.21615	17	ENSG00000104774	MAN2B1	protein_coding	mannosidase alpha class 2B member 1 [Source:HGNC Symbol;Acc:HGNC:6826]
POR	1.18477	#N/A	#N/A	0.355135	1.09206	0.795686	0.851936	0.787417	0.743243	0.905585	0.586718	0.951559	#N/A	1.08955	1.07177	0.900078	1.76276	1.89956	7.12415	1.42249	17	ENSG00000127948	POR	protein_coding	cytochrome p450 oxidoreductase [Source:HGNC Symbol;Acc:HGNC:9208]
HIF1A	0.788128	#N/A	#N/A	0.354146	1.50448	1.50452	1.2819	1.84662	1.86323	2.1958	2.63486	2.6918	#N/A	1.85372	1.87412	2.31058	1.73094	1.95994	7.13431	1.32549	17	ENSG00000100644	HIF1A	protein_coding	hypoxia inducible factor 1 subunit alpha [Source:HGNC Symbol;Acc:HGNC:4910]
C15orf48	2.76644	1.20878	#N/A	1.80968	0.851222	2.5422	2.19171	2.57637	2.42453	1.76984	2.71308	2.45423	#N/A	2.81965	1.82676	2.11804	1.55423	0.735642	0.351657	#N/A	17	ENSG00000166920	C15orf48	protein_coding	chromosome 15 open reading frame 48 [Source:HGNC Symbol;Acc:HGNC:29898]
HERPUD1	0.381782	0.48347	0.349836	0.643164	2.09647	1.8425	3.49634	1.67043	1.18888	1.35751	1.06515	1.41344	#N/A	2.03509	1.61565	1.97556	#N/A	#N/A	6.3876	2.42692	17	ENSG00000051108	HERPUD1	protein_coding	homocysteine inducible ER protein with ubiquitin like domain 1 [Source:HGNC Symbol;Acc:HGNC:13744]
CCDC200	1.87437	0.34275	#N/A	1.48451	2.68797	5.13451	4.8167	6.36671	3.82986	4.8417	5.9672	5.6866	#N/A	2.92536	4.21704	3.42996	#N/A	1.59514	7.00386	1.35229	17	ENSG00000236383	CCDC200	protein_coding	coiled-coil domain containing 200 [Source:HGNC Symbol;Acc:HGNC:43658]
PRKCE	#N/A	0.341749	0.462956	#N/A	1.85789	1.74075	2.01819	2.05662	2.15883	1.4319	1.85999	2.1372	#N/A	2.27285	1.30096	1.59007	1.16968	2.61773	8.03335	2.07485	17	ENSG00000171132	PRKCE	protein_coding	protein kinase C epsilon [Source:HGNC Symbol;Acc:HGNC:9401]
MIR181A1HG	3.57887	0.739873	0.341205	1.28806	2.27783	3.31309	2.58905	3.32003	2.08223	3.56714	3.66291	3.95079	#N/A	#N/A	4.95074	1.49622	1.69971	1.14582	9.7108	#N/A	17	ENSG00000229989	MIR181A1HG	lncRNA	MIR181A1 host gene [Source:HGNC Symbol;Acc:HGNC:48659]
TAF13	1.74982	0.406633	0.33741	0.945505	1.1303	1.29239	2.48902	1.51515	1.11963	0.742901	0.899828	0.882962	#N/A	1.63874	0.600989	#N/A	1.13079	1.43599	6.86651	#N/A	17	ENSG00000197780	TAF13	protein_coding	TATA-box binding protein associated factor 13 [Source:HGNC Symbol;Acc:HGNC:11546]
CLN8#182372	#N/A	0.756291	0.626627	0.336675	1.96134	1.51792	1.55637	1.84806	1.77309	1.81512	1.92591	2.21077	#N/A	2.254	1.99561	1.54106	#N/A	1.97412	6.77379	1.23344	17	ENSG00000182372	CLN8	protein_coding	CLN8 transmembrane ER and ERGIC protein [Source:HGNC Symbol;Acc:HGNC:2079]
#251152	1.07232	1.81467	1.70458	1.63609	1.43308	4.11152	3.4904	4.35352	4.00793	4.71768	4.54827	3.91133	#N/A	2.93697	4.57374	1.64279	#N/A	0.498095	0.335357	#N/A	17	ENSG00000251152		lncRNA	novel transcript
#256982	3.02993	#N/A	1.04343	3.28362	3.12101	3.21833	1.66169	3.70274	3.49371	5.30465	7.30365	5.14439	#N/A	4.86762	6.06878	5.53802	#N/A	1.06228	1.41125	0.330546	17	ENSG00000256982		lncRNA	novel transcript
RAB31	2.1154	#N/A	#N/A	0.327225	5.85056	9.54638	9.43708	9.28447	7.91911	9.70481	10.778	7.59024	#N/A	6.86911	6.96586	7.05254	2.46912	2.06206	5.61918	3.27337	17	ENSG00000168461	RAB31	protein_coding	RAB31, member RAS oncogene family [Source:HGNC Symbol;Acc:HGNC:9771]
ARF5	1.78627	2.0623	#N/A	0.947162	2.91309	2.21592	3.34151	0.706009	1.98364	2.18026	0.327137	#N/A	#N/A	1.31303	1.4517	1.93569	2.70157	2.30736	1.95152	2.36092	17	ENSG00000004059	ARF5	protein_coding	ADP ribosylation factor 5 [Source:HGNC Symbol;Acc:HGNC:658]
ANP32A	1.01934	#N/A	#N/A	0.326312	2.04437	1.91075	1.94052	1.55712	1.88448	1.85112	1.58921	0.980629	#N/A	1.39541	1.83995	1.60886	0.650342	1.50283	4.6823	1.09054	17	ENSG00000140350	ANP32A	protein_coding	acidic nuclear phosphoprotein 32 family member A [Source:HGNC Symbol;Acc:HGNC:13233]
REL	#N/A	0.500971	0.326015	#N/A	1.52041	1.36914	2.05059	1.43751	1.38597	0.817177	0.842035	1.082	#N/A	1.17019	0.903258	0.612156	0.907154	2.49884	7.69768	2.07284	17	ENSG00000162924	REL	protein_coding	REL proto-oncogene, NF-kB subunit [Source:HGNC Symbol;Acc:HGNC:9954]
#261512	3.29572	2.22831	2.62974	0.886204	1.5476	3.96489	4.32511	4.79478	4.82585	3.72989	5.12854	4.10935	#N/A	3.03005	2.39393	5.79055	#N/A	0.590654	0.325342	#N/A	17	ENSG00000261512		lncRNA	novel transcript
CYCS	0.976938	0.976687	0.324409	0.907685	1.80531	1.35041	1.8329	1.01745	1.29333	1.38779	0.868521	#N/A	#N/A	0.829768	1.07954	1.17306	1.94602	0.898928	2.95883	#N/A	17	ENSG00000172115	CYCS	protein_coding	cytochrome c, somatic [Source:HGNC Symbol;Acc:HGNC:19986]
TGFBI	6.22097	0.648944	#N/A	0.322264	6.02391	10.2628	9.73723	12.5634	7.30544	10.5193	10.9849	8.61699	#N/A	7.62962	10.3942	8.08163	#N/A	3.94662	5.34527	3.00849	17	ENSG00000120708	TGFBI	protein_coding	transforming growth factor beta induced [Source:HGNC Symbol;Acc:HGNC:11771]
C19orf33	4.83882	3.96391	2.55481	4.3062	0.449487	6.83017	8.02983	3.86801	4.59643	6.73653	6.27347	3.00586	#N/A	1.41836	2.37544	7.44742	0.669843	0.313101	#N/A	#N/A	17	ENSG00000167644	C19orf33	protein_coding	chromosome 19 open reading frame 33 [Source:HGNC Symbol;Acc:HGNC:16668]
RPS6KC1	1.42047	0.404335	0.309823	#N/A	1.20995	1.20544	1.38378	1.51673	1.09837	0.886737	1.0605	1.4146	#N/A	1.569	1.20179	0.682781	1.23863	1.42621	5.56415	#N/A	17	ENSG00000136643	RPS6KC1	protein_coding	ribosomal protein S6 kinase C1 [Source:HGNC Symbol;Acc:HGNC:10439]
CMIP	1.07201	#N/A	#N/A	0.603197	0.925851	1.5638	1.84907	1.82094	1.21528	0.540234	0.842114	1.1446	#N/A	0.915915	0.52292	0.307818	1.32405	1.80722	4.17777	1.61026	17	ENSG00000153815	CMIP	protein_coding	c-Maf inducing protein [Source:HGNC Symbol;Acc:HGNC:24319]
FAM162A	0.626246	1.35485	1.24075	0.748226	1.01814	0.487834	0.49333	0.3077	0.896977	0.791649	0.642424	#N/A	#N/A	1.28318	0.631166	1.44188	1.02847	1.70002	3.97867	#N/A	17	ENSG00000114023	FAM162A	protein_coding	family with sequence similarity 162 member A [Source:HGNC Symbol;Acc:HGNC:17865]
SYNCRIP	0.565511	0.303283	#N/A	0.334938	0.893398	0.814998	0.856153	0.580968	0.779061	0.796229	0.597842	0.595183	#N/A	0.836712	0.823474	0.716509	0.524431	0.665872	4.47394	#N/A	17	ENSG00000135316	SYNCRIP	protein_coding	synaptotagmin binding cytoplasmic RNA interacting protein [Source:HGNC Symbol;Acc:HGNC:16918]
PPA2	0.306411	0.46621	0.573085	0.370851	0.576442	0.342157	0.292714	0.479296	0.571561	0.546901	0.720482	0.762212	#N/A	0.886876	0.725807	0.508886	#N/A	0.848939	8.43331	#N/A	17	ENSG00000138777	PPA2	protein_coding	inorganic pyrophosphatase 2 [Source:HGNC Symbol;Acc:HGNC:28883]
DYNC1LI1	0.876941	0.599957	0.292482	#N/A	1.51846	1.1061	1.50802	1.2463	1.04331	0.948626	1.03945	1.10424	#N/A	1.0494	1.27776	0.991765	1.22135	1.29375	4.9646	#N/A	17	ENSG00000144635	DYNC1LI1	protein_coding	dynein cytoplasmic 1 light intermediate chain 1 [Source:HGNC Symbol;Acc:HGNC:18745]
SLC12A7#113504	2.70809	#N/A	#N/A	0.292032	1.5701	1.76933	1.36576	1.93768	1.95277	2.41027	2.33127	2.37278	#N/A	1.38467	2.09727	1.8641	1.65791	2.86532	6.74332	1.92886	17	ENSG00000113504	SLC12A7	protein_coding	solute carrier family 12 member 7 [Source:HGNC Symbol;Acc:HGNC:10915]
H3-3B	0.578834	0.717527	0.291672	0.360157	1.13876	0.607189	0.795997	0.336127	0.778818	0.730951	0.297336	#N/A	#N/A	1.11701	0.442349	0.47655	0.47633	1.02967	3.3478	#N/A	17	ENSG00000132475	H3-3B	protein_coding	H3.3 histone B [Source:HGNC Symbol;Acc:HGNC:4765]
PMP22	4.87838	2.08052	0.944953	3.89372	1.8807	0.392676	0.349275	0.32129	0.36464	0.708464	0.338627	0.303147	#N/A	0.291252	0.298564	0.334465	#N/A	0.528506	0.503694	#N/A	17	ENSG00000109099	PMP22	protein_coding	peripheral myelin protein 22 [Source:HGNC Symbol;Acc:HGNC:9118]
CD83	0.610252	#N/A	#N/A	0.288688	4.3512	7.58754	8.14799	7.85916	6.54457	7.75687	9.73673	7.49454	#N/A	6.1556	6.20154	6.29178	2.951	3.86501	5.90219	4.45556	17	ENSG00000112149	CD83	protein_coding	CD83 molecule [Source:HGNC Symbol;Acc:HGNC:1703]
PLAGL1	1.3211	#N/A	0.287016	1.27858	3.1843	3.91205	4.06284	4.21275	3.39617	3.09486	3.59796	3.92259	#N/A	2.67904	3.48642	2.62818	0.869364	1.96172	8.60827	#N/A	17	ENSG00000118495	PLAGL1	protein_coding	PLAG1 like zinc finger 1 [Source:HGNC Symbol;Acc:HGNC:9046]
BANP	0.839642	#N/A	0.697648	0.285605	1.01135	0.93012	0.926104	1.30476	0.9105	0.929674	1.25785	1.40104	#N/A	0.959062	1.20234	0.833427	0.525801	0.834269	4.52889	#N/A	17	ENSG00000172530	BANP	protein_coding	BTG3 associated nuclear protein [Source:HGNC Symbol;Acc:HGNC:13450]
IPO7	0.283275	0.459356	0.37919	0.320324	0.601365	0.372357	0.383999	0.538906	0.54352	0.39169	0.601154	0.607452	#N/A	#N/A	0.384651	0.503004	0.496136	0.496241	5.72865	#N/A	17	ENSG00000205339	IPO7	protein_coding	importin 7 [Source:HGNC Symbol;Acc:HGNC:9852]
KLHL22	0.610497	0.712404	1.25231	1.01236	0.60422	0.355086	0.368488	0.657603	0.280554	0.80839	1.24396	1.1209	#N/A	0.510247	0.934107	0.817786	#N/A	0.928102	5.58931	#N/A	17	ENSG00000099910	KLHL22	protein_coding	kelch like family member 22 [Source:HGNC Symbol;Acc:HGNC:25888]
HEATR5B	0.300089	0.508428	0.862398	1.89879	0.742429	0.275866	0.567752	0.562557	0.294633	0.478113	0.697501	1.0124	#N/A	0.963445	0.867683	0.616754	#N/A	0.747276	5.92319	#N/A	17	ENSG00000008869	HEATR5B	protein_coding	HEAT repeat containing 5B [Source:HGNC Symbol;Acc:HGNC:29273]
RAB5C	0.845905	0.409954	#N/A	#N/A	1.35753	1.13253	1.39684	1.06754	0.996897	0.764822	0.679204	0.2737	#N/A	0.667473	0.99147	0.719878	0.794156	1.61722	2.99875	1.61278	17	ENSG00000108774	RAB5C	protein_coding	RAB5C, member RAS oncogene family [Source:HGNC Symbol;Acc:HGNC:9785]
MMP2	4.97849	1.30866	1.91602	#N/A	0.494844	0.322303	5.07215	4.48243	0.880861	7.26798	0.784465	4.83153	#N/A	0.273404	3.46557	5.05848	1.64838	0.332864	0.780287	#N/A	17	ENSG00000087245	MMP2	protein_coding	matrix metallopeptidase 2 [Source:HGNC Symbol;Acc:HGNC:7166]
PIK3CB	1.5966	#N/A	0.272143	0.318722	1.48107	0.737181	0.844773	1.05766	1.12932	1.42417	1.74372	1.8792	#N/A	1.83445	1.12331	2.19774	1.48148	1.47843	6.58388	#N/A	17	ENSG00000051382	PIK3CB	protein_coding	phosphatidylinositol-4,5-bisphosphate 3-kinase catalytic subunit beta [Source:HGNC Symbol;Acc:HGNC:8976]
AHCYL2	0.813207	#N/A	0.27092	0.272419	0.911236	0.549297	0.469761	0.807752	0.564332	0.730215	1.11121	1.27636	#N/A	0.892085	0.925632	0.819355	0.974907	1.0523	7.2011	#N/A	17	ENSG00000158467	AHCYL2	protein_coding	adenosylhomocysteinase like 2 [Source:HGNC Symbol;Acc:HGNC:22204]
FBXO11	0.336991	#N/A	0.349145	0.262089	0.703033	0.473553	0.483165	0.768604	0.459678	0.543103	0.792859	1.0948	#N/A	0.287608	0.797763	0.656334	0.542277	0.492101	7.73194	#N/A	17	ENSG00000138081	FBXO11	protein_coding	F-box protein 11 [Source:HGNC Symbol;Acc:HGNC:13590]
RNF24	4.28685	#N/A	0.261814	1.39133	2.31436	1.90201	2.3325	2.10349	2.05401	2.66757	3.06771	3.1497	#N/A	2.41603	2.70158	3.06178	2.51184	4.28592	5.73565	#N/A	17	ENSG00000101236	RNF24	protein_coding	ring finger protein 24 [Source:HGNC Symbol;Acc:HGNC:13779]
PRR15-DT	3.75352	#N/A	2.15286	0.915061	2.41256	3.50233	4.8701	4.22616	4.14048	1.00647	1.31991	2.38967	#N/A	3.70153	2.16036	#N/A	2.60516	1.13495	1.01852	0.260866	17	ENSG00000223813	PRR15-DT	lncRNA	PRR15 divergent transcript [Source:HGNC Symbol;Acc:HGNC:55866]
ARHGAP5	0.694343	1.57814	1.77501	2.31173	1.27317	0.259771	0.78115	0.406042	0.893203	1.6065	1.69076	1.58577	#N/A	1.39026	1.34349	1.66959	#N/A	1.44928	5.68861	#N/A	17	ENSG00000100852	ARHGAP5	protein_coding	Rho GTPase activating protein 5 [Source:HGNC Symbol;Acc:HGNC:675]
SFT2D2	0.721278	0.603499	0.259061	#N/A	1.69872	1.3422	1.6557	1.14896	1.17745	0.960449	0.751098	0.815819	#N/A	1.33432	1.18872	0.770152	#N/A	1.64928	8.28568	1.33531	17	ENSG00000213064	SFT2D2	protein_coding	SFT2 domain containing 2 [Source:HGNC Symbol;Acc:HGNC:25140]
AKIRIN2	1.12107	#N/A	#N/A	0.249101	1.75143	1.99678	3.12876	1.78646	1.4525	1.62319	1.47447	1.41938	#N/A	1.51143	1.66968	1.86356	0.62081	1.09121	2.37199	2.07962	17	ENSG00000135334	AKIRIN2	protein_coding	akirin 2 [Source:HGNC Symbol;Acc:HGNC:21407]
UBE2E2	0.442515	0.468902	0.246966	#N/A	3.37717	5.08409	2.43151	5.83798	5.95866	7.67293	9.31158	7.37793	#N/A	2.62968	7.77074	6.92126	#N/A	1.62333	8.42587	2.3833	17	ENSG00000182247	UBE2E2	protein_coding	ubiquitin conjugating enzyme E2 E2 [Source:HGNC Symbol;Acc:HGNC:12478]
ARL5A	0.282153	0.811697	0.237882	0.397558	1.09035	0.984197	1.17077	0.972166	0.927582	0.686988	0.745206	0.523621	#N/A	1.13155	1.07925	0.731986	#N/A	0.638509	3.82193	#N/A	17	ENSG00000162980	ARL5A	protein_coding	ADP ribosylation factor like GTPase 5A [Source:HGNC Symbol;Acc:HGNC:696]
ACTR3	0.300916	0.327041	#N/A	#N/A	0.876215	0.778252	0.898573	0.74029	0.509061	0.657415	0.418651	0.235906	#N/A	0.48913	0.997125	0.448675	0.988755	1.17802	3.56053	1.37939	17	ENSG00000115091	ACTR3	protein_coding	actin related protein 3 [Source:HGNC Symbol;Acc:HGNC:170]
YWHAZ	#N/A	0.393463	#N/A	0.387388	1.02333	0.618295	1.04091	0.648699	0.671814	0.637778	0.546614	0.23323	#N/A	0.811638	0.656954	0.651858	0.504667	0.892461	2.0282	1.1544	17	ENSG00000164924	YWHAZ	protein_coding	tyrosine 3-monooxygenase/tryptophan 5-monooxygenase activation protein zeta [Source:HGNC Symbol;Acc:HGNC:12855]
DNM1L	0.579061	0.383802	0.29996	0.226263	0.702123	0.582868	0.69235	0.836545	0.680585	0.467962	0.729831	0.888241	#N/A	0.612774	0.535978	0.492949	#N/A	0.756116	5.04842	#N/A	17	ENSG00000087470	DNM1L	protein_coding	dynamin 1 like [Source:HGNC Symbol;Acc:HGNC:2973]
TMEM86A	4.8831	1.09761	#N/A	1.75227	0.703799	3.57702	4.62949	2.37835	2.83176	3.1424	3.65415	3.58232	#N/A	1.14596	2.02025	2.83369	0.87863	0.31833	0.220681	#N/A	17	ENSG00000151117	TMEM86A	protein_coding	transmembrane protein 86A [Source:HGNC Symbol;Acc:HGNC:26890]
QKI	2.19368	#N/A	#N/A	0.21818	2.44087	2.8215	3.5095	3.2166	2.54071	2.56973	2.96034	3.04257	#N/A	2.52677	2.25617	1.72523	0.666399	1.74003	8.41806	1.20679	17	ENSG00000112531	QKI	protein_coding	QKI, KH domain containing RNA binding [Source:HGNC Symbol;Acc:HGNC:21100]
CUL1	0.503343	#N/A	0.209127	0.631349	0.414775	0.257445	0.380507	0.426389	0.432664	0.351738	0.507625	0.702675	#N/A	0.505823	0.318669	0.279526	0.919173	0.545058	5.42973	#N/A	17	ENSG00000055130	CUL1	protein_coding	cullin 1 [Source:HGNC Symbol;Acc:HGNC:2551]
CLEC4F	0.285376	0.408386	0.207386	#N/A	0.292544	0.298623	0.279499	0.268908	0.269853	0.284553	0.274779	0.265931	#N/A	0.237127	0.244515	4.91972	0.281297	0.222894	0.491959	#N/A	17	ENSG00000152672	CLEC4F	protein_coding	C-type lectin domain family 4 member F [Source:HGNC Symbol;Acc:HGNC:25357]
NUFIP2	0.845356	0.206377	0.298364	0.261169	0.82963	0.655333	0.728679	0.817299	0.742937	0.657291	0.847562	1.02674	#N/A	0.74449	0.681435	0.577194	#N/A	0.848501	7.40481	#N/A	17	ENSG00000108256	NUFIP2	protein_coding	nuclear FMR1 interacting protein 2 [Source:HGNC Symbol;Acc:HGNC:17634]
ADCY6	5.39409	2.6952	2.64448	7.94183	0.862633	7.64145	7.2663	5.25343	6.30712	7.12884	5.95261	6.96152	#N/A	1.15371	1.52691	4.29407	0.851423	#N/A	0.200745	#N/A	17	ENSG00000174233	ADCY6	protein_coding	adenylate cyclase 6 [Source:HGNC Symbol;Acc:HGNC:237]
ADORA1	5.72181	2.04053	#N/A	3.01471	1.00119	7.18187	5.3351	6.74797	5.87346	8.81222	7.9604	5.88762	#N/A	4.42115	5.46709	5.27925	#N/A	1.03266	1.2577	0.199387	17	ENSG00000163485	ADORA1	protein_coding	adenosine A1 receptor [Source:HGNC Symbol;Acc:HGNC:262]
ENPP1	4.23743	2.60967	0.198598	4.30839	0.712645	3.46608	3.82866	6.13421	4.20822	4.19146	4.92408	1.16411	#N/A	0.252917	#N/A	2.49233	0.799068	1.16335	0.842729	#N/A	17	ENSG00000197594	ENPP1	protein_coding	ectonucleotide pyrophosphatase/phosphodiesterase 1 [Source:HGNC Symbol;Acc:HGNC:3356]
RAB7A	0.884027	#N/A	0.196455	0.420541	0.987028	0.972504	1.04507	1.19166	1.03855	0.962058	1.183	1.32219	#N/A	0.749068	1.07933	0.754411	0.988976	1.19053	7.14621	#N/A	17	ENSG00000075785	RAB7A	protein_coding	RAB7A, member RAS oncogene family [Source:HGNC Symbol;Acc:HGNC:9788]
NUTM2B-AS1	0.342989	0.211984	0.522884	0.52805	0.40581	0.293676	0.40918	0.487467	0.303255	0.19357	0.347536	0.730189	#N/A	0.40136	0.370068	0.290299	#N/A	0.449036	9.8118	#N/A	17	ENSG00000225484	NUTM2B-AS1	lncRNA	NUTM2B antisense RNA 1 [Source:HGNC Symbol;Acc:HGNC:51204]
#231873	#N/A	4.34451	3.40813	3.68291	4.34363	5.15065	5.58803	3.44079	4.96208	0.717891	3.48565	0.898208	#N/A	2.43078	0.811995	4.51048	3.7343	#N/A	0.187032	0.331917	17	ENSG00000231873		lncRNA	novel transcript
RIBC2	0.348665	1.98856	0.758057	4.35988	0.240447	0.375479	4.87313	4.91361	3.89925	6.03654	4.03394	2.25192	#N/A	#N/A	0.418461	3.02345	0.196471	0.174692	0.170544	#N/A	17	ENSG00000128408	RIBC2	protein_coding	RIB43A domain with coiled-coils 2 [Source:HGNC Symbol;Acc:HGNC:13241]
GEM	1.72115	2.91988	2.73608	5.06246	0.416178	3.82662	3.79939	4.50592	1.77927	5.25774	3.50876	4.98483	#N/A	#N/A	0.4884	5.51846	0.56964	0.172144	0.160587	#N/A	17	ENSG00000164949	GEM	protein_coding	GTP binding protein overexpressed in skeletal muscle [Source:HGNC Symbol;Acc:HGNC:4234]
FCN1	6.8746	#N/A	#N/A	#N/A	6.08042	10.265	11.3534	10.0066	7.95607	10.9729	11.6602	8.42059	#N/A	9.15103	8.11596	8.70463	4.53279	5.87636	7.36886	5.70351	16	ENSG00000085265	FCN1	protein_coding	ficolin 1 [Source:HGNC Symbol;Acc:HGNC:3623]
CLEC7A	5.65996	#N/A	#N/A	#N/A	6.18861	10.6195	11.1106	14.3691	7.57005	11.7923	11.2311	8.31751	#N/A	8.7063	8.31999	8.26475	3.49901	4.59591	6.33076	3.82768	16	ENSG00000172243	CLEC7A	protein_coding	C-type lectin domain containing 7A [Source:HGNC Symbol;Acc:HGNC:14558]
FPR1	5.84153	#N/A	#N/A	#N/A	4.93861	10.1111	12.2921	11.556	6.92144	10.7766	10.0761	7.92947	#N/A	8.74245	7.4819	7.56458	3.41916	3.59776	4.62059	5.94514	16	ENSG00000171051	FPR1	protein_coding	formyl peptide receptor 1 [Source:HGNC Symbol;Acc:HGNC:3826]
SLC8A1	6.02645	#N/A	#N/A	#N/A	6.6465	9.87919	11.773	11.095	8.57117	9.88544	11.1225	9.87267	#N/A	9.36603	8.77317	8.3556	3.10813	5.07278	8.77471	4.09034	16	ENSG00000183023	SLC8A1	protein_coding	solute carrier family 8 member A1 [Source:HGNC Symbol;Acc:HGNC:11068]
#255197	4.83847	#N/A	#N/A	#N/A	4.59091	8.65933	9.05509	12.6681	7.83801	7.65021	9.67202	7.8151	#N/A	7.62978	6.84461	6.76116	3.10219	3.86368	7.85236	3.25872	16	ENSG00000255197		lncRNA	novel transcript
EPB41L3	6.08148	#N/A	#N/A	#N/A	5.66801	10.8651	9.24077	10.9576	9.10909	10.7566	12.3636	9.38395	#N/A	7.08514	7.91737	8.32954	3.28057	4.0102	7.07673	3.09213	16	ENSG00000082397	EPB41L3	protein_coding	erythrocyte membrane protein band 4.1 like 3 [Source:HGNC Symbol;Acc:HGNC:3380]
DUSP1	3.16811	#N/A	#N/A	#N/A	5.06576	8.18441	8.94711	6.95602	5.6216	7.82275	8.03947	4.84713	#N/A	7.85214	5.75701	6.14285	3.37006	3.48076	8.74215	3.07936	16	ENSG00000120129	DUSP1	protein_coding	dual specificity phosphatase 1 [Source:HGNC Symbol;Acc:HGNC:3064]
FGD4	3.40197	#N/A	#N/A	#N/A	6.23209	9.6138	10.0246	10.6299	7.71023	9.58309	10.7767	9.6385	#N/A	8.02774	7.66431	7.65909	3.25507	3.62434	7.9415	3.07079	16	ENSG00000139132	FGD4	protein_coding	FYVE, RhoGEF and PH domain containing 4 [Source:HGNC Symbol;Acc:HGNC:19125]
CLEC12A	6.19217	#N/A	#N/A	#N/A	5.4089	10.7375	10.4273	11.6001	8.24311	9.62012	10.7829	9.23566	#N/A	8.897	8.03808	5.75772	3.62974	4.72698	5.40308	3.00941	16	ENSG00000172322	CLEC12A	protein_coding	C-type lectin domain family 12 member A [Source:HGNC Symbol;Acc:HGNC:31713]
OSCAR#170909	5.93498	#N/A	#N/A	#N/A	5.6156	9.26037	13.2624	10.283	7.07736	14.3281	9.74975	7.96581	#N/A	7.58149	10.6875	7.74834	2.99482	4.44727	7.45769	7.15434	16	ENSG00000170909	OSCAR	protein_coding	osteoclast associated Ig-like receptor [Source:HGNC Symbol;Acc:HGNC:29960]
SERPINA1#197249	4.88473	#N/A	#N/A	#N/A	5.16673	10.723	11.5103	11.1035	10.2367	8.25251	9.63144	7.43307	#N/A	8.25407	8.79422	6.42346	3.80162	4.34374	3.24185	2.97867	16	ENSG00000197249	SERPINA1	protein_coding	serpin family A member 1 [Source:HGNC Symbol;Acc:HGNC:8941]
NAMPT	4.77579	#N/A	#N/A	#N/A	4.94787	8.25647	9.23716	8.42235	5.96283	8.20715	9.13512	8.21086	#N/A	6.75299	7.30411	7.24672	2.91241	4.66294	8.8225	3.21498	16	ENSG00000105835	NAMPT	protein_coding	nicotinamide phosphoribosyltransferase [Source:HGNC Symbol;Acc:HGNC:30092]
CD300LF	4.52925	#N/A	#N/A	#N/A	4.48055	8.47394	9.86485	7.66916	5.80169	7.77403	9.48212	6.4143	#N/A	9.11484	6.79646	5.99125	2.8938	3.29085	3.47466	3.89291	16	ENSG00000186074	CD300LF	protein_coding	CD300 molecule like family member f [Source:HGNC Symbol;Acc:HGNC:29883]
CSF1R	5.25665	#N/A	#N/A	#N/A	5.18944	8.88722	13.271	10.186	7.18136	9.03017	8.93936	8.00195	#N/A	9.80852	7.01936	6.89742	2.89068	3.58031	5.50863	3.50194	16	ENSG00000182578	CSF1R	protein_coding	colony stimulating factor 1 receptor [Source:HGNC Symbol;Acc:HGNC:2433]
SIRPB2	5.65964	#N/A	#N/A	#N/A	4.77393	8.58856	10.6112	10.0892	6.65571	8.48058	8.68424	8.89055	#N/A	7.57763	6.72577	6.48441	2.88509	3.91422	7.31496	2.85498	16	ENSG00000196209	SIRPB2	protein_coding	signal regulatory protein beta 2 [Source:HGNC Symbol;Acc:HGNC:16247]
TLR2	5.81614	#N/A	#N/A	#N/A	5.81786	9.35427	9.85464	10.5344	7.34239	9.60741	10.8696	8.96719	#N/A	8.50636	6.9181	7.2973	3.49463	4.40011	9.15194	2.84108	16	ENSG00000137462	TLR2	protein_coding	toll like receptor 2 [Source:HGNC Symbol;Acc:HGNC:11848]
PARM1	#N/A	2.83027	4.17763	3.568	4.1439	6.29754	5.34651	5.84143	5.74735	7.25499	7.62522	5.71991	#N/A	4.88092	8.26043	5.91471	3.27537	#N/A	5.41156	#N/A	16	ENSG00000169116	PARM1	protein_coding	prostate androgen-regulated mucin-like protein 1 [Source:HGNC Symbol;Acc:HGNC:24536]
#283839	5.29406	#N/A	#N/A	#N/A	4.88857	12.6294	10.9457	10.426	7.60902	12.2014	8.98928	8.04179	#N/A	7.4638	5.43921	6.73789	2.82158	2.96497	5.36989	3.42404	16	ENSG00000283839		lncRNA	novel transcript, antisense to ZNF804A
SPI1	2.80687	#N/A	#N/A	#N/A	5.35135	9.28784	9.90957	9.43105	7.69437	9.29067	9.89035	6.71506	#N/A	8.15432	7.42951	7.19376	3.18687	5.01498	5.52587	3.4006	16	ENSG00000066336	SPI1	protein_coding	Spi-1 proto-oncogene [Source:HGNC Symbol;Acc:HGNC:11241]
VEGFA	4.56242	#N/A	#N/A	3.97157	5.10286	9.70972	9.99581	9.50608	6.261	7.87788	8.37043	9.70035	#N/A	6.45183	5.79865	5.45322	2.77669	3.25998	4.19408	#N/A	16	ENSG00000112715	VEGFA	protein_coding	vascular endothelial growth factor A [Source:HGNC Symbol;Acc:HGNC:12680]
NLRP12	4.42882	#N/A	#N/A	#N/A	3.38152	6.91791	7.37993	7.59382	4.83794	5.72322	9.0279	7.12804	#N/A	5.1332	4.8589	5.35872	2.70089	3.2341	6.3516	3.60076	16	ENSG00000142405	NLRP12	protein_coding	NLR family pyrin domain containing 12 [Source:HGNC Symbol;Acc:HGNC:22938]
LILRB3#204577	4.89184	#N/A	#N/A	#N/A	4.25329	8.87648	10.199	12.0973	7.45203	8.83304	12.9833	6.95228	#N/A	7.04354	7.13006	5.54465	3.53866	3.63887	3.9579	2.69523	16	ENSG00000204577	LILRB3	protein_coding	leukocyte immunoglobulin like receptor B3 [Source:HGNC Symbol;Acc:HGNC:6607]
TNFAIP2	5.47434	#N/A	#N/A	#N/A	4.60558	8.57964	9.73351	9.54312	6.38738	8.55535	11.0686	7.14593	#N/A	8.59247	7.2583	6.8273	3.44465	4.79787	6.36714	2.69358	16	ENSG00000185215	TNFAIP2	protein_coding	TNF alpha induced protein 2 [Source:HGNC Symbol;Acc:HGNC:11895]
CXCL16	3.94009	#N/A	#N/A	#N/A	7.92956	8.92247	11.0184	10.2306	7.63455	7.73639	11.1834	6.52008	#N/A	7.45174	6.21919	5.89691	3.39898	4.77157	2.6682	3.71282	16	ENSG00000161921	CXCL16	protein_coding	C-X-C motif chemokine ligand 16 [Source:HGNC Symbol;Acc:HGNC:16642]
F13A1	5.88739	#N/A	#N/A	4.90078	5.7853	8.83846	10.3766	12.918	7.42442	9.02195	9.74063	8.68331	#N/A	8.10788	8.68117	7.31336	2.53509	4.58325	#N/A	3.89205	16	ENSG00000124491	F13A1	protein_coding	coagulation factor XIII A chain [Source:HGNC Symbol;Acc:HGNC:3531]
HLX	2.49711	#N/A	#N/A	3.85484	2.90185	7.57939	9.43169	6.77313	5.10158	8.38888	7.69369	6.77485	#N/A	5.84403	5.00579	5.94017	2.70266	3.11827	2.82098	#N/A	16	ENSG00000136630	HLX	protein_coding	H2.0 like homeobox [Source:HGNC Symbol;Acc:HGNC:4978]
PLAUR	5.12076	#N/A	#N/A	#N/A	4.83806	8.14977	8.43724	10.0337	6.00951	7.70459	10.1438	7.8952	#N/A	6.38059	7.35532	6.92018	2.46636	3.31706	5.78932	2.63579	16	ENSG00000011422	PLAUR	protein_coding	plasminogen activator, urokinase receptor [Source:HGNC Symbol;Acc:HGNC:9053]
FCGR2A	2.46171	#N/A	#N/A	#N/A	6.2493	11.4339	12.8781	9.80382	7.18983	8.96975	8.47066	6.29974	#N/A	7.36856	6.29864	4.45983	3.20437	3.44123	3.53173	3.75811	16	ENSG00000143226	FCGR2A	protein_coding	Fc gamma receptor IIa [Source:HGNC Symbol;Acc:HGNC:3616]
SLC37A2	3.29833	#N/A	#N/A	#N/A	3.58188	8.61391	7.66156	8.67024	6.17995	12.7648	8.83565	6.08396	#N/A	5.4948	5.90644	7.68288	2.45056	4.22993	6.08941	2.56053	16	ENSG00000134955	SLC37A2	protein_coding	solute carrier family 37 member 2 [Source:HGNC Symbol;Acc:HGNC:20644]
STX11	4.9515	#N/A	#N/A	#N/A	4.08448	7.56289	10.2183	7.46802	4.73275	6.34076	6.86963	6.30609	#N/A	2.94419	5.73103	5.35417	3.03555	2.43251	8.76325	4.08264	16	ENSG00000135604	STX11	protein_coding	syntaxin 11 [Source:HGNC Symbol;Acc:HGNC:11429]
MEFV	5.21437	#N/A	#N/A	#N/A	5.66127	8.88019	11.688	8.80807	5.90881	9.78341	9.55406	10.8108	#N/A	8.21648	5.35991	6.70189	2.50764	3.19887	5.8744	2.41449	16	ENSG00000103313	MEFV	protein_coding	MEFV innate immuity regulator, pyrin [Source:HGNC Symbol;Acc:HGNC:6998]
TLR8	5.13523	#N/A	#N/A	#N/A	4.235	12.135	10.4657	10.0161	9.21833	7.93245	7.23614	6.75399	#N/A	7.06481	7.82054	6.72506	2.79887	3.22001	2.85554	2.40266	16	ENSG00000101916	TLR8	protein_coding	toll like receptor 8 [Source:HGNC Symbol;Acc:HGNC:15632]
SCO2	3.08808	#N/A	#N/A	#N/A	3.05203	5.56383	6.65021	4.29896	4.03612	5.40203	4.41232	2.37966	#N/A	5.30632	5.3034	3.96871	2.55802	2.7771	4.77472	2.77965	16	ENSG00000284194	SCO2	protein_coding	synthesis of cytochrome C oxidase 2 [Source:HGNC Symbol;Acc:HGNC:10604]
THSD8	4.40676	#N/A	#N/A	3.12205	2.90674	4.42203	4.25294	5.15247	3.96543	4.64903	5.49554	4.93034	#N/A	5.08033	4.39158	4.65035	2.36167	3.13186	4.62761	#N/A	16	ENSG00000284491	THSD8	protein_coding	thrombospondin type 1 domain containing 8 [Source:HGNC Symbol;Acc:HGNC:53785]
SIGLEC9	5.63065	#N/A	#N/A	#N/A	5.97993	7.93487	8.20275	11.6384	5.06555	5.15644	4.26256	2.71868	#N/A	5.91957	9.47458	2.57027	2.34111	3.44892	6.22326	3.95117	16	ENSG00000129450	SIGLEC9	protein_coding	sialic acid binding Ig like lectin 9 [Source:HGNC Symbol;Acc:HGNC:10878]
CD300E	4.24665	#N/A	#N/A	#N/A	4.31053	8.69628	7.7624	9.36067	5.34614	8.32998	12.5805	7.9131	#N/A	5.85003	6.58146	5.37089	2.32465	3.36526	4.53049	2.69678	16	ENSG00000186407	CD300E	protein_coding	CD300e molecule [Source:HGNC Symbol;Acc:HGNC:28874]
RNF217-AS1	4.70865	#N/A	#N/A	2.32214	2.89044	6.17246	5.97715	6.31049	4.81331	5.63423	4.76676	5.82684	#N/A	6.68167	7.42853	2.99863	3.33938	2.96664	3.76068	#N/A	16	ENSG00000236548	RNF217-AS1	lncRNA	RNF217 antisense RNA 1 (head to head) [Source:HGNC Symbol;Acc:HGNC:50866]
PADI2	5.2937	#N/A	#N/A	4.43466	3.93327	8.05721	8.45815	10.9779	5.99792	8.13776	8.02502	8.35312	#N/A	5.10955	5.71515	5.99785	2.31536	3.53361	5.49618	#N/A	16	ENSG00000117115	PADI2	protein_coding	peptidyl arginine deiminase 2 [Source:HGNC Symbol;Acc:HGNC:18341]
PILRA	3.55541	#N/A	#N/A	#N/A	2.49645	5.59962	5.71397	6.90059	4.12248	4.30742	6.41167	5.59448	#N/A	4.47674	3.73938	2.98548	2.54133	3.23114	6.0556	2.29088	16	ENSG00000085514	PILRA	protein_coding	paired immunoglobin like type 2 receptor alpha [Source:HGNC Symbol;Acc:HGNC:20396]
SDC2	5.40133	#N/A	#N/A	2.28948	3.12019	7.84063	10.2998	7.54794	4.64832	7.26737	7.52045	9.38763	#N/A	6.85715	7.61884	7.47462	2.53254	3.71407	4.04082	#N/A	16	ENSG00000169439	SDC2	protein_coding	syndecan 2 [Source:HGNC Symbol;Acc:HGNC:10659]
S100Z	2.96849	#N/A	#N/A	#N/A	4.42911	6.95571	8.10754	7.00855	5.27292	7.67219	9.58414	7.84655	#N/A	7.19722	6.72333	6.26647	3.22958	3.11919	6.08087	2.28464	16	ENSG00000171643	S100Z	protein_coding	S100 calcium binding protein Z [Source:HGNC Symbol;Acc:HGNC:30367]
ARHGEF40	6.02274	#N/A	#N/A	2.383	3.98461	6.79983	9.24664	7.62482	6.4795	7.56037	12.2259	8.90489	#N/A	5.05627	6.39507	5.84972	2.23708	3.11415	6.30287	#N/A	16	ENSG00000165801	ARHGEF40	protein_coding	Rho guanine nucleotide exchange factor 40 [Source:HGNC Symbol;Acc:HGNC:25516]
#286410	3.8494	3.58344	7.05498	5.92187	3.91286	6.28048	9.32762	5.5515	6.16079	4.8123	4.38871	6.54156	#N/A	2.22569	4.12147	5.26822	#N/A	#N/A	3.71521	#N/A	16	ENSG00000286410		lncRNA	novel transcript, antisense to SLC41A2
APLP2	2.72776	#N/A	#N/A	#N/A	4.15191	6.19466	7.50044	4.60561	4.2613	4.03982	2.53234	2.51543	#N/A	2.97216	4.41763	2.22132	2.8622	3.73342	5.70853	3.28491	16	ENSG00000084234	APLP2	protein_coding	amyloid beta precursor like protein 2 [Source:HGNC Symbol;Acc:HGNC:598]
TLR4	4.29807	#N/A	#N/A	#N/A	4.52605	8.34924	7.29319	11.0611	5.06594	8.24076	11.7851	7.49192	#N/A	8.19413	5.25088	6.60614	2.19749	3.52121	2.91784	2.94438	16	ENSG00000136869	TLR4	protein_coding	toll like receptor 4 [Source:HGNC Symbol;Acc:HGNC:11850]
MS4A7	2.22	#N/A	#N/A	#N/A	5.63046	10.3251	9.39977	7.79949	6.15994	7.97424	8.75082	6.33391	#N/A	9.10587	9.92492	6.36046	2.18222	3.48667	3.84816	2.19912	16	ENSG00000166927	MS4A7	protein_coding	membrane spanning 4-domains A7 [Source:HGNC Symbol;Acc:HGNC:13378]
THRB	#N/A	2.56536	2.17928	3.34197	4.05085	3.92585	4.08353	4.21022	3.6855	3.97487	4.21285	2.96807	#N/A	3.5269	3.93559	5.25939	3.12007	3.60843	#N/A	#N/A	16	ENSG00000151090	THRB	protein_coding	thyroid hormone receptor beta [Source:HGNC Symbol;Acc:HGNC:11799]
MGST1	6.26156	#N/A	#N/A	2.75832	4.62704	9.42905	11.4808	11.1262	6.76786	8.69074	12.0451	8.63631	#N/A	8.26934	8.89756	7.24343	2.16077	3.30362	5.69751	#N/A	16	ENSG00000008394	MGST1	protein_coding	microsomal glutathione S-transferase 1 [Source:HGNC Symbol;Acc:HGNC:7061]
TLR5	5.49017	#N/A	#N/A	#N/A	3.53164	4.57374	3.74133	4.77096	4.36096	7.27649	7.40812	5.7319	#N/A	2.39774	6.50229	5.77305	2.85835	3.65169	3.37624	2.14248	16	ENSG00000187554	TLR5	protein_coding	toll like receptor 5 [Source:HGNC Symbol;Acc:HGNC:11851]
TYMP	3.53955	#N/A	#N/A	#N/A	4.2406	7.23788	7.34148	6.56949	5.44683	7.12321	7.56154	4.97921	#N/A	7.65268	5.59338	6.02352	2.79877	2.12042	4.60851	3.63551	16	ENSG00000025708	TYMP	protein_coding	thymidine phosphorylase [Source:HGNC Symbol;Acc:HGNC:3148]
IL1B	6.14214	#N/A	#N/A	2.4832	4.47872	8.98206	12.7156	12.1523	6.46614	8.20266	10.503	6.06058	#N/A	7.19198	6.63574	8.67135	2.10849	3.63573	4.31393	#N/A	16	ENSG00000125538	IL1B	protein_coding	interleukin 1 beta [Source:HGNC Symbol;Acc:HGNC:5992]
LILRA2#239998	5.96353	#N/A	#N/A	#N/A	5.81405	12.5001	10.8405	10.45	9.65212	12.0379	8.418	6.69559	#N/A	7.50905	6.1375	6.45787	2.75929	3.91666	3.4294	2.10572	16	ENSG00000239998	LILRA2	protein_coding	leukocyte immunoglobulin like receptor A2 [Source:HGNC Symbol;Acc:HGNC:6603]
LILRA5#187116	4.55235	#N/A	#N/A	#N/A	5.40004	8.78988	10.3308	9.74895	6.9998	8.80872	8.23398	9.22211	#N/A	6.85123	7.75539	6.16585	2.29934	3.09214	4.13966	2.08029	16	ENSG00000187116	LILRA5	protein_coding	leukocyte immunoglobulin like receptor A5 [Source:HGNC Symbol;Acc:HGNC:16309]
#253736	2.05897	#N/A	#N/A	#N/A	2.67163	4.00989	5.32351	4.76395	3.11733	4.66399	6.37501	6.7597	#N/A	4.96123	2.75958	4.4123	2.71941	2.21855	6.04006	2.8406	16	ENSG00000253736		lncRNA	novel transcript, antisense to DUSP1
XACT	#N/A	2.4633	7.80271	5.58099	3.50441	5.2226	4.92833	5.38282	6.3809	7.68372	8.8423	3.391	#N/A	3.79798	6.78855	4.73509	#N/A	4.85388	2.04248	#N/A	16	ENSG00000241743	XACT	lncRNA	X active specific transcript [Source:HGNC Symbol;Acc:HGNC:45056]
CACNB4	2.87724	#N/A	#N/A	2.14738	3.10946	3.86161	4.29141	3.82462	3.22183	2.89063	3.78834	4.04007	#N/A	2.40128	3.14033	2.554	#N/A	3.32656	7.30339	2.01211	16	ENSG00000182389	CACNB4	protein_coding	calcium voltage-gated channel auxiliary subunit beta 4 [Source:HGNC Symbol;Acc:HGNC:1404]
ANPEP	4.288	#N/A	#N/A	#N/A	3.2991	6.78803	8.43901	7.63915	4.57309	6.6547	10.2042	7.0845	#N/A	9.01447	5.82217	5.02072	1.99144	2.5707	3.16792	3.12304	16	ENSG00000166825	ANPEP	protein_coding	alanyl aminopeptidase, membrane [Source:HGNC Symbol;Acc:HGNC:500]
LRP1	4.44106	#N/A	#N/A	#N/A	3.61402	7.45834	6.71404	8.36569	4.92118	6.85472	10.4625	6.50549	#N/A	5.62631	5.81004	5.67065	2.75347	3.69908	4.11974	1.98206	16	ENSG00000123384	LRP1	protein_coding	LDL receptor related protein 1 [Source:HGNC Symbol;Acc:HGNC:6692]
CD300C	5.95411	1.96744	#N/A	#N/A	7.35844	12.0505	10.4948	9.73562	9.02145	8.96184	7.42123	6.19124	#N/A	6.77493	7.31635	5.84745	4.57663	4.45273	4.64195	#N/A	16	ENSG00000167850	CD300C	protein_coding	CD300c molecule [Source:HGNC Symbol;Acc:HGNC:19320]
SLC9A7	#N/A	1.95061	2.44197	2.32396	3.55058	2.92757	3.50776	3.26874	2.3647	4.35133	5.19723	4.68278	#N/A	3.06279	5.10854	5.42437	#N/A	2.41586	8.58363	#N/A	16	ENSG00000065923	SLC9A7	protein_coding	solute carrier family 9 member A7 [Source:HGNC Symbol;Acc:HGNC:17123]
ITGB5	4.44144	1.94838	2.56573	3.12557	2.82559	2.93987	2.8873	3.61034	2.40645	1.93077	2.82747	2.78311	#N/A	2.82521	2.82541	3.20607	2.79381	#N/A	#N/A	#N/A	16	ENSG00000082781	ITGB5	protein_coding	integrin subunit beta 5 [Source:HGNC Symbol;Acc:HGNC:6160]
C9orf72	1.92784	#N/A	#N/A	#N/A	2.97324	2.98696	2.45132	3.41253	3.34052	5.16332	7.19092	5.66042	#N/A	3.63439	4.33815	5.46548	1.91484	3.09508	9.16277	2.17945	16	ENSG00000147894	C9orf72	protein_coding	C9orf72-SMCR8 complex subunit [Source:HGNC Symbol;Acc:HGNC:28337]
HNMT	5.14046	#N/A	#N/A	#N/A	4.4047	9.13524	9.18022	9.52764	6.35475	9.01136	10.5179	9.55317	#N/A	9.0713	6.81179	6.37519	2.78924	3.69789	3.69919	1.90185	16	ENSG00000150540	HNMT	protein_coding	histamine N-methyltransferase [Source:HGNC Symbol;Acc:HGNC:5028]
ARHGAP22	4.10934	#N/A	#N/A	1.8886	4.49714	6.71938	7.66376	7.45903	6.1824	7.8272	8.21523	5.4073	#N/A	6.90789	5.45449	6.22982	2.92784	4.0496	6.19354	#N/A	16	ENSG00000128805	ARHGAP22	protein_coding	Rho GTPase activating protein 22 [Source:HGNC Symbol;Acc:HGNC:30320]
BLNK	#N/A	1.85968	2.87597	3.91202	4.52191	6.26934	6.24978	7.98927	5.21711	7.21173	9.33934	5.72243	#N/A	5.80504	6.42408	8.31897	#N/A	#N/A	6.04996	2.87667	16	ENSG00000095585	BLNK	protein_coding	B cell linker [Source:HGNC Symbol;Acc:HGNC:14211]
TULP2	2.80041	#N/A	#N/A	2.29515	2.31749	5.7061	5.70973	6.64348	3.97563	5.7162	7.82687	5.64453	#N/A	5.22212	4.54723	4.77892	#N/A	1.82509	5.58424	2.76831	16	ENSG00000104804	TULP2	protein_coding	TUB like protein 2 [Source:HGNC Symbol;Acc:HGNC:12424]
FOSL1	4.64529	#N/A	#N/A	3.01519	3.0024	5.49377	5.40337	6.03347	4.14224	4.4533	6.69498	4.52852	#N/A	5.1305	3.41826	4.13203	1.99802	1.79451	5.04049	#N/A	16	ENSG00000175592	FOSL1	protein_coding	FOS like 1, AP-1 transcription factor subunit [Source:HGNC Symbol;Acc:HGNC:13718]
IFITM3	4.61793	1.79047	#N/A	#N/A	7.83919	8.10209	7.97899	7.27507	9.48454	9.02576	7.05618	3.57777	#N/A	4.26309	8.06914	3.64485	3.57764	5.01852	5.56682	#N/A	16	ENSG00000142089	IFITM3	protein_coding	interferon induced transmembrane protein 3 [Source:HGNC Symbol;Acc:HGNC:5414]
ADAP2	1.79225	#N/A	#N/A	#N/A	3.2141	7.68124	6.68289	8.52431	4.83267	6.90764	9.71899	7.40876	#N/A	4.61703	6.48611	5.25058	1.78619	2.70722	6.76971	1.84555	16	ENSG00000184060	ADAP2	protein_coding	ArfGAP with dual PH domains 2 [Source:HGNC Symbol;Acc:HGNC:16487]
SAT1	2.21776	#N/A	#N/A	#N/A	3.49008	3.59817	5.47203	3.30415	2.58737	4.17658	4.34691	3.80944	#N/A	2.89667	3.60947	4.05837	2.15946	2.26957	1.78145	2.56259	16	ENSG00000130066	SAT1	protein_coding	spermidine/spermine N1-acetyltransferase 1 [Source:HGNC Symbol;Acc:HGNC:10540]
RIPK2	2.50124	#N/A	#N/A	#N/A	2.5257	3.76488	5.14544	3.94325	3.62603	3.61889	4.47463	4.46719	#N/A	4.33856	3.42404	2.62867	1.7722	2.40529	8.9714	2.81585	16	ENSG00000104312	RIPK2	protein_coding	receptor interacting serine/threonine kinase 2 [Source:HGNC Symbol;Acc:HGNC:10020]
PRAM1	4.72946	#N/A	#N/A	#N/A	3.25248	6.20832	6.30864	8.84093	5.18172	6.45438	7.53035	6.82218	#N/A	5.67355	5.52887	5.33424	2.51329	4.02957	8.42382	1.77099	16	ENSG00000133246	PRAM1	protein_coding	PML-RARA regulated adaptor molecule 1 [Source:HGNC Symbol;Acc:HGNC:30091]
NECTIN2	3.9424	#N/A	#N/A	1.7628	4.30017	6.18046	6.83097	5.9786	4.40817	5.85528	6.45137	5.89443	#N/A	5.3967	4.42242	5.1979	2.18975	3.07854	4.89194	#N/A	16	ENSG00000130202	NECTIN2	protein_coding	nectin cell adhesion molecule 2 [Source:HGNC Symbol;Acc:HGNC:9707]
LINC00937	4.1731	#N/A	#N/A	2.50821	2.34621	6.07687	7.21075	6.92547	3.66838	6.45462	8.43055	6.36493	#N/A	6.05356	4.85889	4.83504	#N/A	2.3446	2.45288	1.74146	16	ENSG00000226091	LINC00937	lncRNA	long intergenic non-protein coding RNA 937 [Source:HGNC Symbol;Acc:HGNC:48629]
CTSS	1.73608	#N/A	#N/A	#N/A	6.78624	9.01814	9.45056	6.97752	7.53311	8.61781	5.61652	4.68787	#N/A	5.83784	7.54672	5.79565	2.47762	2.84001	6.98347	4.64466	16	ENSG00000163131	CTSS	protein_coding	cathepsin S [Source:HGNC Symbol;Acc:HGNC:2545]
NRG1	4.86378	#N/A	#N/A	2.40669	3.84483	6.96048	6.41521	10.7002	5.93839	7.24264	7.465	6.51422	#N/A	5.71615	6.32737	5.23886	#N/A	2.41713	4.73787	1.72823	16	ENSG00000157168	NRG1	protein_coding	neuregulin 1 [Source:HGNC Symbol;Acc:HGNC:7997]
PYCARD	2.19961	4.22137	#N/A	#N/A	9.68741	10.0744	12.7849	3.04213	7.84571	8.583	1.72581	#N/A	#N/A	2.99231	5.68866	4.08418	5.33883	3.27721	5.37397	6.28356	16	ENSG00000103490	PYCARD	protein_coding	PYD and CARD domain containing [Source:HGNC Symbol;Acc:HGNC:16608]
STX3	2.62053	#N/A	#N/A	1.92694	2.34992	2.15143	2.59591	1.8845	1.88583	2.36241	2.67603	2.59348	#N/A	2.88067	1.84345	2.94456	1.72093	2.57026	4.55175	#N/A	16	ENSG00000166900	STX3	protein_coding	syntaxin 3 [Source:HGNC Symbol;Acc:HGNC:11438]
AMPD2	2.14868	#N/A	#N/A	#N/A	1.99057	1.72089	2.22503	1.86936	2.11353	2.95173	2.76678	1.90334	#N/A	1.94973	1.8942	2.76601	2.55783	2.13612	3.09833	2.77953	16	ENSG00000116337	AMPD2	protein_coding	adenosine monophosphate deaminase 2 [Source:HGNC Symbol;Acc:HGNC:469]
CCDC170	4.98095	#N/A	#N/A	#N/A	5.65999	8.78679	8.48296	11.1091	4.98394	9.49279	9.71904	7.6704	#N/A	8.33216	6.0596	4.94763	2.38958	2.96166	2.97271	1.71765	16	ENSG00000120262	CCDC170	protein_coding	coiled-coil domain containing 170 [Source:HGNC Symbol;Acc:HGNC:21177]
ZC3H12C	5.07578	#N/A	#N/A	2.41516	4.69713	5.21411	7.74227	4.8943	1.90797	7.09275	6.70703	6.31313	#N/A	7.40344	6.14614	5.26579	2.08872	1.71109	2.70174	#N/A	16	ENSG00000149289	ZC3H12C	protein_coding	zinc finger CCCH-type containing 12C [Source:HGNC Symbol;Acc:HGNC:29362]
TPPP3	6.76842	1.67832	#N/A	#N/A	5.13271	10.8868	7.12485	8.83536	7.97724	8.03261	9.66797	6.14732	#N/A	5.62379	6.09509	7.05796	3.17898	1.93197	1.66981	#N/A	16	ENSG00000159713	TPPP3	protein_coding	tubulin polymerization promoting protein family member 3 [Source:HGNC Symbol;Acc:HGNC:24162]
SLC24A4	4.6592	#N/A	#N/A	#N/A	3.00289	6.63183	6.12989	8.92452	3.97692	6.96667	8.52408	7.06851	#N/A	6.35009	4.1806	4.99648	1.65024	3.07614	4.1513	1.92693	16	ENSG00000140090	SLC24A4	protein_coding	solute carrier family 24 member 4 [Source:HGNC Symbol;Acc:HGNC:10978]
NCF2	2.97481	#N/A	#N/A	#N/A	3.11986	4.77069	4.80495	6.24819	3.92184	6.10438	8.88337	6.85861	#N/A	3.81985	4.62991	5.00682	1.78176	1.61382	6.30033	2.5828	16	ENSG00000116701	NCF2	protein_coding	neutrophil cytosolic factor 2 [Source:HGNC Symbol;Acc:HGNC:7661]
LGALS1	3.59056	5.07937	#N/A	#N/A	12.1847	8.88734	14.924	3.29821	5.72519	8.698	1.59478	#N/A	#N/A	3.25752	6.82867	4.20358	7.46449	2.49304	5.24529	4.91584	16	ENSG00000100097	LGALS1	protein_coding	galectin 1 [Source:HGNC Symbol;Acc:HGNC:6561]
ALDH1L2	1.7955	1.5727	2.65455	2.32706	2.51051	1.93226	1.57523	2.52423	2.01688	2.24667	2.37076	2.96046	#N/A	1.81642	2.47605	2.07328	#N/A	#N/A	3.97519	#N/A	16	ENSG00000136010	ALDH1L2	protein_coding	aldehyde dehydrogenase 1 family member L2 [Source:HGNC Symbol;Acc:HGNC:26777]
IRAK3	4.74414	#N/A	#N/A	#N/A	5.77583	9.47422	9.42369	9.12903	6.82656	9.61475	10.7716	8.11509	#N/A	9.47784	8.71579	6.4984	2.97621	4.54096	7.48521	1.56974	16	ENSG00000090376	IRAK3	protein_coding	interleukin 1 receptor associated kinase 3 [Source:HGNC Symbol;Acc:HGNC:17020]
S100A11	4.87942	1.84579	#N/A	#N/A	9.16161	8.11814	11.0571	1.55466	5.84744	9.66224	2.42673	#N/A	#N/A	4.46809	5.99636	5.07247	6.68734	5.8135	5.31587	5.66604	16	ENSG00000163191	S100A11	protein_coding	S100 calcium binding protein A11 [Source:HGNC Symbol;Acc:HGNC:10488]
LINC02975	4.05616	#N/A	#N/A	2.0087	2.84808	6.59551	6.46096	8.80961	5.12274	6.73703	6.29011	4.52432	#N/A	3.57289	6.30112	6.88258	1.5446	1.73302	2.65649	#N/A	16	ENSG00000224307	LINC02975	lncRNA	long intergenic non-protein coding RNA 2975 [Source:HGNC Symbol;Acc:HGNC:56025]
ADAM15	2.71992	#N/A	#N/A	1.53976	2.89423	3.2284	6.22764	2.97273	2.86309	2.68646	2.47513	2.5154	#N/A	3.0365	2.10796	2.2358	3.33902	2.77968	6.3677	#N/A	16	ENSG00000143537	ADAM15	protein_coding	ADAM metallopeptidase domain 15 [Source:HGNC Symbol;Acc:HGNC:193]
UNC13B	4.43763	1.81978	1.5314	#N/A	3.4778	4.49241	2.99072	4.86502	5.08634	5.5531	6.30037	6.56195	#N/A	3.83992	6.27255	5.70393	4.15923	#N/A	4.5762	#N/A	16	ENSG00000198722	UNC13B	protein_coding	unc-13 homolog B [Source:HGNC Symbol;Acc:HGNC:12566]
B3GNT5	5.05695	#N/A	#N/A	2.37147	3.13459	2.20106	4.23967	2.6403	1.52275	4.01286	3.9033	5.37926	#N/A	3.23094	2.76933	5.1198	2.92599	3.11205	6.65092	#N/A	16	ENSG00000176597	B3GNT5	protein_coding	UDP-GlcNAc:betaGal beta-1,3-N-acetylglucosaminyltransferase 5 [Source:HGNC Symbol;Acc:HGNC:15684]
LACTB	1.59054	#N/A	#N/A	#N/A	2.35626	2.43956	2.83027	2.44038	2.1188	2.56369	2.65144	2.59373	#N/A	2.56344	2.30682	2.35571	1.76548	1.9589	7.92148	1.51206	16	ENSG00000103642	LACTB	protein_coding	lactamase beta [Source:HGNC Symbol;Acc:HGNC:16468]
NIBAN2	4.97845	#N/A	#N/A	1.48784	2.87932	3.38814	4.7922	3.57188	3.22776	4.91413	5.31099	3.87657	#N/A	3.26477	3.03479	4.77576	2.97231	2.90492	6.2449	#N/A	16	ENSG00000136830	NIBAN2	protein_coding	niban apoptosis regulator 2 [Source:HGNC Symbol;Acc:HGNC:25282]
DCLK2	#N/A	2.34919	3.05538	1.47413	4.20213	4.53374	4.72618	4.5998	5.22423	4.67505	5.67568	5.07978	#N/A	2.68785	5.42147	4.26347	#N/A	2.11831	4.57762	#N/A	16	ENSG00000170390	DCLK2	protein_coding	doublecortin like kinase 2 [Source:HGNC Symbol;Acc:HGNC:19002]
PPM1F	2.61025	#N/A	#N/A	#N/A	2.12924	3.35409	2.9985	3.65557	3.05672	3.05419	3.83235	2.7708	#N/A	2.74162	3.27731	2.23707	1.45736	2.58325	4.89298	1.58367	16	ENSG00000100034	PPM1F	protein_coding	protein phosphatase, Mg2+/Mn2+ dependent 1F [Source:HGNC Symbol;Acc:HGNC:19388]
RARA	1.97437	#N/A	#N/A	#N/A	2.68807	2.1332	2.91745	2.31978	1.65466	2.94511	3.47982	2.65494	#N/A	2.63104	1.99661	3.11809	1.45719	2.33548	5.7064	2.41409	16	ENSG00000131759	RARA	protein_coding	retinoic acid receptor alpha [Source:HGNC Symbol;Acc:HGNC:9864]
CES1#198848	5.98331	1.50704	#N/A	4.16566	5.21851	8.55541	9.83387	5.98986	6.91478	4.61574	#N/A	#N/A	#N/A	2.89743	4.96548	4.60276	4.37908	4.30311	3.12413	1.4529	16	ENSG00000198848	CES1	protein_coding	carboxylesterase 1 [Source:HGNC Symbol;Acc:HGNC:1863]
KLF10	3.80199	#N/A	#N/A	1.43746	4.17222	7.52535	10.0388	5.73208	5.54653	5.59382	3.40068	2.0691	#N/A	4.31303	5.61883	3.50173	1.94689	2.11268	7.27544	#N/A	16	ENSG00000155090	KLF10	protein_coding	Kruppel like factor 10 [Source:HGNC Symbol;Acc:HGNC:11810]
#287778	#N/A	1.71526	1.59251	1.71635	2.68481	4.34946	3.92559	4.33548	4.00811	4.48376	5.92815	5.24259	#N/A	5.15369	2.78956	1.43518	#N/A	2.54736	5.53529	#N/A	16	ENSG00000287778		lncRNA	novel transcript, antisense to HS3ST1
S100A6	3.95367	4.51463	#N/A	#N/A	13.39	7.92292	12.1991	2.11242	5.94131	8.52818	1.4325	#N/A	#N/A	3.037	4.37011	5.40173	8.63901	4.95277	5.80962	6.07744	16	ENSG00000197956	S100A6	protein_coding	S100 calcium binding protein A6 [Source:HGNC Symbol;Acc:HGNC:10496]
#286895	2.16784	#N/A	#N/A	1.42064	1.63648	2.67258	2.18427	2.51405	3.44581	4.4825	4.92284	3.7007	#N/A	2.5019	4.19628	4.01584	1.5325	1.45963	3.92459	#N/A	16	ENSG00000286895		lncRNA	novel transcript
NLRC4	2.3383	#N/A	#N/A	#N/A	2.07311	4.62994	4.62953	5.8758	3.93064	5.26586	6.963	4.90051	#N/A	3.71271	4.15856	4.34754	1.41444	1.72724	5.61564	2.34129	16	ENSG00000091106	NLRC4	protein_coding	NLR family CARD domain containing 4 [Source:HGNC Symbol;Acc:HGNC:16412]
SLC15A3	1.40932	#N/A	#N/A	#N/A	4.24327	9.50254	7.28467	9.49398	7.05513	10.1103	12.688	7.45063	#N/A	6.73243	6.10291	6.85102	1.56731	4.0366	6.48131	3.76417	16	ENSG00000110446	SLC15A3	protein_coding	solute carrier family 15 member 3 [Source:HGNC Symbol;Acc:HGNC:18068]
OAF	4.39907	#N/A	#N/A	1.40333	2.04953	5.40478	3.69547	5.90669	5.0354	5.50194	6.92297	6.18656	#N/A	4.11454	4.77076	4.26749	2.43336	1.47264	3.79618	#N/A	16	ENSG00000184232	OAF	protein_coding	out at first homolog [Source:HGNC Symbol;Acc:HGNC:28752]
CCR1	5.2247	#N/A	#N/A	#N/A	7.74773	9.9449	10.8044	10.1736	5.83453	8.66284	6.51228	6.93327	#N/A	5.14983	7.9018	5.37869	2.0989	2.54103	2.41807	1.39972	16	ENSG00000163823	CCR1	protein_coding	C-C motif chemokine receptor 1 [Source:HGNC Symbol;Acc:HGNC:1602]
#251171	1.57383	1.37119	2.66211	#N/A	3.05151	7.18984	9.74569	9.10185	6.52566	8.63058	7.03857	6.38208	#N/A	4.39121	6.77671	7.34718	1.86074	#N/A	3.25329	#N/A	16	ENSG00000251171		lncRNA	novel transcript
TST	3.67338	1.6456	#N/A	2.00179	4.62866	8.09455	8.5715	5.53585	7.35883	7.64944	5.11627	2.55902	#N/A	2.82715	5.53527	3.01589	2.36987	1.34764	#N/A	#N/A	16	ENSG00000128311	TST	protein_coding	thiosulfate sulfurtransferase [Source:HGNC Symbol;Acc:HGNC:12388]
TFPI	4.19146	3.01407	3.77318	4.30764	2.06808	10.4699	6.00297	4.91019	7.25058	6.41976	6.08271	3.26422	#N/A	3.95192	4.95034	6.20543	#N/A	1.33154	#N/A	#N/A	16	ENSG00000003436	TFPI	protein_coding	tissue factor pathway inhibitor [Source:HGNC Symbol;Acc:HGNC:11760]
NPC2	2.2376	1.32612	#N/A	#N/A	7.03467	10.1051	10.3662	3.72168	6.93288	9.52438	4.51379	1.9382	#N/A	5.62952	6.60261	8.32792	#N/A	2.83058	3.83513	4.14156	16	ENSG00000119655	NPC2	protein_coding	NPC intracellular cholesterol transporter 2 [Source:HGNC Symbol;Acc:HGNC:14537]
NHSL1	4.77506	#N/A	#N/A	#N/A	5.06091	8.03181	8.61838	9.97153	6.38201	9.35118	9.6715	7.50182	#N/A	5.79674	6.93311	5.45353	1.79389	3.13139	5.38764	1.30693	16	ENSG00000135540	NHSL1	protein_coding	NHS like 1 [Source:HGNC Symbol;Acc:HGNC:21021]
WDFY3	6.03204	#N/A	#N/A	#N/A	5.47862	10.1284	10.3631	14.3874	7.8713	10.6418	10.3424	9.07373	#N/A	8.46082	7.95296	8.56659	3.29135	5.70782	7.05757	1.2982	16	ENSG00000163625	WDFY3	protein_coding	WD repeat and FYVE domain containing 3 [Source:HGNC Symbol;Acc:HGNC:20751]
#248636	3.07049	1.5436	2.36551	1.32988	1.70537	1.9816	1.36241	1.97653	1.71317	2.33191	2.76878	2.06576	#N/A	2.62428	2.22906	1.92998	#N/A	#N/A	1.29257	#N/A	16	ENSG00000248636		lncRNA	novel transcript
PRKCG	3.54491	#N/A	#N/A	1.65307	1.54502	4.71039	4.51276	9.61273	3.1268	5.0211	6.04093	6.17184	#N/A	3.59288	5.48109	3.57532	#N/A	1.28609	2.87762	1.29188	16	ENSG00000126583	PRKCG	protein_coding	protein kinase C gamma [Source:HGNC Symbol;Acc:HGNC:9402]
HCK	1.28137	#N/A	#N/A	#N/A	5.02895	8.38737	9.41722	8.90683	6.82993	7.50939	9.55594	6.56309	#N/A	7.4023	6.44297	6.04712	1.94846	3.44871	6.07175	3.56673	16	ENSG00000101336	HCK	protein_coding	HCK proto-oncogene, Src family tyrosine kinase [Source:HGNC Symbol;Acc:HGNC:4840]
#284882	2.84236	#N/A	#N/A	#N/A	4.29806	8.04574	6.17353	10.1292	5.69821	7.49778	7.35687	7.86824	#N/A	4.62282	5.9691	4.54723	1.84955	1.46308	3.00558	1.27851	16	ENSG00000284882		lncRNA	novel transcript
#259704	1.26511	#N/A	#N/A	3.76166	1.328	3.46863	3.64747	3.81002	3.75623	6.81588	6.11091	5.09285	#N/A	4.1006	1.78519	4.96654	1.67238	1.90207	2.58179	#N/A	16	ENSG00000259704		lncRNA	novel transcript, sense overlapping 3' UTR of BLM
PRELID1	1.681	3.3959	#N/A	#N/A	6.20455	6.2209	8.47172	1.94669	4.93917	5.01629	1.25343	#N/A	#N/A	3.02676	4.10514	2.48678	5.06027	2.16314	5.74915	4.05134	16	ENSG00000169230	PRELID1	protein_coding	PRELI domain containing 1 [Source:HGNC Symbol;Acc:HGNC:30255]
TUBA1A	1.67979	#N/A	#N/A	#N/A	1.81549	1.27958	1.6486	1.24707	1.5381	2.19428	2.0054	1.57921	#N/A	1.93834	1.93869	2.81571	2.41055	2.49458	7.20458	2.41318	16	ENSG00000167552	TUBA1A	protein_coding	tubulin alpha 1a [Source:HGNC Symbol;Acc:HGNC:20766]
SCRN1	#N/A	1.76968	1.64966	#N/A	2.49387	4.63187	4.59422	4.90604	4.80551	5.24862	6.17961	4.58441	#N/A	3.5959	1.23485	1.94479	#N/A	1.26666	7.18965	1.59422	16	ENSG00000136193	SCRN1	protein_coding	secernin 1 [Source:HGNC Symbol;Acc:HGNC:22192]
TKT	1.22802	#N/A	#N/A	#N/A	3.20534	4.03558	4.68984	2.12837	3.46699	4.1768	2.38129	1.28748	#N/A	2.34047	3.63832	3.43203	2.48367	2.5326	5.7462	2.57017	16	ENSG00000163931	TKT	protein_coding	transketolase [Source:HGNC Symbol;Acc:HGNC:11834]
MYOF	5.30812	#N/A	#N/A	#N/A	4.56979	8.34535	9.02708	10.5882	6.45638	8.15799	11.3907	7.52383	#N/A	7.92767	10.7922	7.45284	1.21026	3.86209	6.19858	2.00173	16	ENSG00000138119	MYOF	protein_coding	myoferlin [Source:HGNC Symbol;Acc:HGNC:3656]
PPP1R14A	#N/A	5.63941	7.45294	5.02728	4.90429	8.87867	7.18224	9.2633	5.38913	10.7878	10.0702	6.1408	#N/A	6.13112	6.43641	6.46119	2.02106	1.20679	#N/A	#N/A	16	ENSG00000167641	PPP1R14A	protein_coding	protein phosphatase 1 regulatory inhibitor subunit 14A [Source:HGNC Symbol;Acc:HGNC:14871]
RBMS2	2.38039	#N/A	#N/A	2.73683	1.90323	2.34957	2.00176	2.8858	2.60813	1.65227	2.2639	2.42134	#N/A	2.545	1.31395	1.20147	1.59694	1.92008	6.11948	#N/A	16	ENSG00000076067	RBMS2	protein_coding	RNA binding motif single stranded interacting protein 2 [Source:HGNC Symbol;Acc:HGNC:9909]
ASAP1	1.36612	#N/A	#N/A	#N/A	1.75913	1.20039	1.49992	1.46987	1.28936	1.80857	2.09466	2.18766	#N/A	1.59181	1.77365	2.12219	2.06025	2.17916	5.72147	1.54071	16	ENSG00000153317	ASAP1	protein_coding	ArfGAP with SH3 domain, ankyrin repeat and PH domain 1 [Source:HGNC Symbol;Acc:HGNC:2720]
VAMP8	2.28675	2.83459	#N/A	1.34417	5.29144	4.30862	6.20618	1.20027	3.15513	4.50414	1.22506	#N/A	#N/A	2.44924	3.04702	2.71186	#N/A	2.55474	2.73897	2.9053	16	ENSG00000118640	VAMP8	protein_coding	vesicle associated membrane protein 8 [Source:HGNC Symbol;Acc:HGNC:12647]
LINC02631	1.19406	#N/A	#N/A	1.19897	2.61361	3.72626	4.96862	4.16386	3.08437	2.56634	2.96113	2.79548	#N/A	2.55282	3.26042	2.54807	1.54777	1.69781	3.19545	#N/A	16	ENSG00000237772	LINC02631	lncRNA	long intergenic non-protein coding RNA 2631 [Source:HGNC Symbol;Acc:HGNC:54112]
PIK3R6	1.27905	#N/A	#N/A	#N/A	2.34989	4.0946	3.97059	4.8281	3.40347	3.12177	3.5177	3.58929	#N/A	3.67852	2.82618	3.11295	2.42559	2.73984	4.33854	1.19223	16	ENSG00000276231	PIK3R6	protein_coding	phosphoinositide-3-kinase regulatory subunit 6 [Source:HGNC Symbol;Acc:HGNC:27101]
TSPAN4	4.08759	#N/A	#N/A	1.17751	2.02881	3.80983	2.02712	2.95512	3.39673	4.64809	3.1232	2.64231	#N/A	2.00708	3.68767	1.86023	2.22595	3.21615	4.53902	#N/A	16	ENSG00000214063	TSPAN4	protein_coding	tetraspanin 4 [Source:HGNC Symbol;Acc:HGNC:11859]
RASSF8	3.80716	1.59467	1.33879	2.85944	1.93913	5.83419	8.06292	6.54846	5.05364	5.51862	4.80985	3.84257	#N/A	1.88596	4.84593	1.46696	#N/A	#N/A	1.17338	#N/A	16	ENSG00000123094	RASSF8	protein_coding	Ras association domain family member 8 [Source:HGNC Symbol;Acc:HGNC:13232]
DUSP23	2.24415	2.55111	#N/A	1.78432	2.43228	2.16749	2.52951	1.16999	2.15844	2.07936	1.19235	#N/A	#N/A	2.11019	2.78929	1.54476	2.70336	3.07344	5.55202	#N/A	16	ENSG00000158716	DUSP23	protein_coding	dual specificity phosphatase 23 [Source:HGNC Symbol;Acc:HGNC:21480]
S100A12	8.13216	#N/A	#N/A	2.9361	3.08252	10.1385	7.774	7.45102	7.6107	7.59716	7.57943	6.67694	#N/A	4.60658	5.36605	5.92955	4.27862	1.26017	1.14403	#N/A	16	ENSG00000163221	S100A12	protein_coding	S100 calcium binding protein A12 [Source:HGNC Symbol;Acc:HGNC:10489]
#236528	3.67758	1.16961	#N/A	#N/A	3.29342	7.24134	5.79351	3.16607	7.53222	7.75968	5.7811	4.17402	#N/A	4.90572	5.77985	4.21255	1.73698	3.6079	1.1419	#N/A	16	ENSG00000236528		lncRNA	novel transcript
PTRHD1	1.14147	4.28828	#N/A	2.15655	5.80149	5.96104	6.41819	2.32021	4.4788	4.02802	1.40211	#N/A	#N/A	3.11507	4.28483	2.99638	3.16553	3.22342	3.85817	#N/A	16	ENSG00000184924	PTRHD1	protein_coding	peptidyl-tRNA hydrolase domain containing 1 [Source:HGNC Symbol;Acc:HGNC:33782]
MXD1	2.89798	#N/A	#N/A	#N/A	1.85482	2.99241	3.85351	3.04242	2.59053	2.46366	2.74501	2.46172	#N/A	2.0832	2.09195	1.58574	1.62245	1.2817	3.63463	1.1396	16	ENSG00000059728	MXD1	protein_coding	MAX dimerization protein 1 [Source:HGNC Symbol;Acc:HGNC:6761]
HK2	2.17544	#N/A	#N/A	1.13625	3.2339	5.77418	4.51448	6.36241	4.16585	7.93171	7.80197	7.50704	#N/A	4.00654	5.57101	6.5488	2.48059	1.27648	6.95288	#N/A	16	ENSG00000159399	HK2	protein_coding	hexokinase 2 [Source:HGNC Symbol;Acc:HGNC:4923]
HMOX1	1.5185	#N/A	#N/A	#N/A	2.97289	9.48118	10.1915	7.39843	4.60153	7.77144	6.26674	5.61114	#N/A	6.41722	7.29887	4.58459	1.62641	2.26739	4.66394	1.12544	16	ENSG00000100292	HMOX1	protein_coding	heme oxygenase 1 [Source:HGNC Symbol;Acc:HGNC:5013]
RASGRP4	5.36817	#N/A	#N/A	#N/A	3.49714	6.93848	7.25366	6.73233	3.68178	6.97782	7.38368	7.42852	#N/A	3.42592	4.77073	5.6887	1.12289	2.48957	2.47695	4.33726	16	ENSG00000171777	RASGRP4	protein_coding	RAS guanyl releasing protein 4 [Source:HGNC Symbol;Acc:HGNC:18958]
CD109	4.90358	1.27492	1.32317	2.97654	4.36349	2.82013	3.43065	3.41226	1.11591	3.35008	3.0872	3.56037	#N/A	#N/A	4.74876	3.60989	#N/A	4.03974	1.38422	#N/A	16	ENSG00000156535	CD109	protein_coding	CD109 molecule [Source:HGNC Symbol;Acc:HGNC:21685]
GCA	1.1125	#N/A	#N/A	#N/A	4.42883	6.55406	4.94903	4.82266	5.07774	8.91741	7.57256	4.62277	#N/A	6.37772	6.29064	6.9637	1.49733	2.8539	4.30824	1.99387	16	ENSG00000115271	GCA	protein_coding	grancalcin [Source:HGNC Symbol;Acc:HGNC:15990]
STK17B	1.49107	#N/A	#N/A	#N/A	1.76766	1.11152	1.17543	1.25066	1.27581	1.89864	2.00819	1.92221	#N/A	2.24359	1.44737	2.34112	1.19237	1.91099	8.90539	2.11639	16	ENSG00000081320	STK17B	protein_coding	serine/threonine kinase 17b [Source:HGNC Symbol;Acc:HGNC:11396]
TREM1	4.61788	#N/A	#N/A	1.11107	2.77694	6.4952	6.56979	8.21608	4.16358	6.27662	7.56925	5.97395	#N/A	7.59668	4.05634	5.11763	#N/A	1.88885	3.60969	3.78827	16	ENSG00000124731	TREM1	protein_coding	triggering receptor expressed on myeloid cells 1 [Source:HGNC Symbol;Acc:HGNC:17760]
GATM	#N/A	1.95495	1.86898	2.50739	3.09336	4.41518	2.1003	3.85402	4.5643	4.37851	4.84443	3.45937	#N/A	4.0555	3.16235	3.71899	#N/A	1.10863	2.82982	#N/A	16	ENSG00000171766	GATM	protein_coding	glycine amidinotransferase [Source:HGNC Symbol;Acc:HGNC:4175]
MCTP1	5.56937	#N/A	#N/A	#N/A	6.12859	8.9077	10.0359	11.2361	8.28297	9.93522	10.8954	9.59643	#N/A	5.07756	8.6601	7.33487	1.10343	4.74825	6.91275	1.51448	16	ENSG00000175471	MCTP1	protein_coding	multiple C2 and transmembrane domain containing 1 [Source:HGNC Symbol;Acc:HGNC:26183]
SMPD3	1.36845	1.99883	2.27796	1.1027	2.11265	2.12208	2.23419	2.11886	1.23162	1.5131	1.5347	1.56908	#N/A	2.69848	4.20195	1.68151	#N/A	#N/A	3.23817	#N/A	16	ENSG00000103056	SMPD3	protein_coding	sphingomyelin phosphodiesterase 3 [Source:HGNC Symbol;Acc:HGNC:14240]
RGS2	3.76058	#N/A	#N/A	#N/A	5.41423	9.27833	9.62877	10.5035	7.17338	8.16286	9.28357	6.75619	#N/A	6.73853	6.47091	5.99586	1.10266	2.83235	5.61806	3.05623	16	ENSG00000116741	RGS2	protein_coding	regulator of G protein signaling 2 [Source:HGNC Symbol;Acc:HGNC:9998]
RCOR1	1.19574	#N/A	#N/A	#N/A	1.77154	1.57128	1.81994	1.84315	1.57484	1.7198	2.11979	2.13365	#N/A	1.34123	1.45269	1.64224	1.10019	1.41111	7.78701	1.23782	16	ENSG00000089902	RCOR1	protein_coding	REST corepressor 1 [Source:HGNC Symbol;Acc:HGNC:17441]
MNT	1.49124	#N/A	#N/A	#N/A	1.73734	1.52097	1.7178	1.61231	1.75155	1.79366	2.04914	1.38913	#N/A	1.72705	1.49	1.4557	1.09602	1.45211	4.52501	1.37739	16	ENSG00000070444	MNT	protein_coding	MAX network transcriptional repressor [Source:HGNC Symbol;Acc:HGNC:7188]
ATF3	4.6878	#N/A	#N/A	1.0951	2.81665	6.37948	5.84224	7.8692	4.33767	6.06178	7.91731	7.56961	#N/A	4.51969	4.93777	4.93712	#N/A	2.95326	4.08604	3.13015	16	ENSG00000162772	ATF3	protein_coding	activating transcription factor 3 [Source:HGNC Symbol;Acc:HGNC:785]
CSTB	2.0702	3.22186	#N/A	#N/A	4.89151	3.87333	5.62681	1.09113	2.94451	4.93813	1.38227	#N/A	#N/A	1.79747	3.60797	3.19734	4.5697	2.92419	7.86237	2.44021	16	ENSG00000160213	CSTB	protein_coding	cystatin B [Source:HGNC Symbol;Acc:HGNC:2482]
LMO2	4.121	1.08484	#N/A	#N/A	6.48096	13.9117	12.293	9.55781	6.84247	9.52714	9.74046	6.69893	#N/A	9.14896	9.59492	6.91489	3.40613	4.22935	2.58351	#N/A	16	ENSG00000135363	LMO2	protein_coding	LIM domain only 2 [Source:HGNC Symbol;Acc:HGNC:6642]
TIMP2	3.97757	#N/A	#N/A	#N/A	4.04471	7.72239	7.24706	10.4443	6.21355	7.46389	8.99245	8.60757	#N/A	6.58776	5.96519	5.49977	1.08416	2.11286	7.88684	1.72033	16	ENSG00000035862	TIMP2	protein_coding	TIMP metallopeptidase inhibitor 2 [Source:HGNC Symbol;Acc:HGNC:11821]
#276509	#N/A	1.07265	2.38355	2.41527	2.54427	3.896	2.41182	5.39908	3.96912	10.0813	6.92951	7.65753	#N/A	3.34797	2.62529	8.55063	#N/A	1.28383	1.30193	#N/A	16	ENSG00000276509		lncRNA	novel transcript
TSPO	3.63188	1.88371	#N/A	#N/A	7.4525	6.277	8.2147	1.07362	4.8598	7.12534	1.06648	#N/A	#N/A	2.8952	4.43226	4.30732	5.62248	3.40269	8.08887	4.27224	16	ENSG00000100300	TSPO	protein_coding	translocator protein [Source:HGNC Symbol;Acc:HGNC:1158]
CD163L1	5.0966	#N/A	#N/A	1.0642	4.69888	3.25936	3.66099	3.58556	2.70279	5.79327	6.15338	3.94944	#N/A	5.21205	2.81929	4.39167	1.52146	2.08127	1.20737	#N/A	16	ENSG00000177675	CD163L1	protein_coding	CD163 molecule like 1 [Source:HGNC Symbol;Acc:HGNC:30375]
KDM1B	1.06212	#N/A	#N/A	#N/A	1.87673	2.06735	2.14732	2.46073	1.89551	2.05457	2.39662	2.62821	#N/A	2.27674	2.10806	1.97437	1.13953	2.11765	5.96237	1.5912	16	ENSG00000165097	KDM1B	protein_coding	lysine demethylase 1B [Source:HGNC Symbol;Acc:HGNC:21577]
PLCB2	3.27376	#N/A	#N/A	#N/A	1.8551	2.0685	2.14103	2.48093	1.73334	1.43907	1.54174	1.7264	#N/A	2.41367	1.91529	1.05743	2.33644	3.27435	6.0609	1.79809	16	ENSG00000137841	PLCB2	protein_coding	phospholipase C beta 2 [Source:HGNC Symbol;Acc:HGNC:9055]
DOCK5	5.39498	#N/A	#N/A	#N/A	3.46684	8.00535	9.37526	9.37492	5.57771	3.95148	4.20588	4.06066	#N/A	4.13719	6.32917	1.44997	3.15697	4.08634	8.28019	1.05585	16	ENSG00000147459	DOCK5	protein_coding	dedicator of cytokinesis 5 [Source:HGNC Symbol;Acc:HGNC:23476]
ASAP2	5.54124	1.19957	1.05072	3.51002	4.62503	9.93815	11.2341	10.8434	5.59073	8.32849	8.30047	5.44634	#N/A	7.91877	5.39846	5.70591	#N/A	3.8726	#N/A	#N/A	16	ENSG00000151693	ASAP2	protein_coding	ArfGAP with SH3 domain, ankyrin repeat and PH domain 2 [Source:HGNC Symbol;Acc:HGNC:2721]
ETV5	2.26968	#N/A	#N/A	1.80279	3.33152	6.80205	6.53292	6.27341	5.68182	7.63905	7.37708	7.0756	#N/A	2.26183	5.86458	4.05521	1.53714	1.33568	1.05015	#N/A	16	ENSG00000244405	ETV5	protein_coding	ETS variant transcription factor 5 [Source:HGNC Symbol;Acc:HGNC:3494]
TMEM97	1.69202	2.14421	2.33644	2.67726	1.47587	2.52307	2.02375	1.37103	2.24844	1.42763	1.05987	1.06263	#N/A	#N/A	1.72666	1.17211	#N/A	1.52936	1.0463	#N/A	16	ENSG00000109084	TMEM97	protein_coding	transmembrane protein 97 [Source:HGNC Symbol;Acc:HGNC:28106]
BCL7A#110987	#N/A	2.86081	3.75668	3.37562	2.98628	3.12337	2.49365	3.18208	2.86004	4.32579	4.53185	3.53155	#N/A	2.15806	5.15775	5.19091	#N/A	1.04163	5.13401	#N/A	16	ENSG00000110987	BCL7A	protein_coding	BAF chromatin remodeling complex subunit BCL7A [Source:HGNC Symbol;Acc:HGNC:1004]
FTH1	2.78098	1.0338	#N/A	#N/A	7.16757	7.10777	10.0099	3.60963	6.20013	8.88327	5.20118	1.4296	#N/A	5.34362	6.14801	6.68914	3.68058	4.5892	#N/A	3.45984	16	ENSG00000167996	FTH1	protein_coding	ferritin heavy chain 1 [Source:HGNC Symbol;Acc:HGNC:3976]
LINC02812	#N/A	2.13579	1.12796	1.98781	3.43338	3.26825	3.9259	3.12491	2.39034	3.98432	5.13129	3.51109	#N/A	3.02878	2.91012	5.54413	#N/A	1.02737	1.37507	#N/A	16	ENSG00000230138	LINC02812	lncRNA	long intergenic non-protein coding RNA 2812 [Source:HGNC Symbol;Acc:HGNC:54344]
FAM20C#177706	4.26071	#N/A	#N/A	1.02703	2.57865	5.68165	7.1713	5.96816	4.17908	6.30928	7.35274	6.11585	#N/A	5.72003	6.36159	5.12933	2.02137	3.02774	5.65559	#N/A	16	ENSG00000177706	FAM20C	protein_coding	FAM20C golgi associated secretory pathway kinase [Source:HGNC Symbol;Acc:HGNC:22140]
TBXAS1	1.87252	#N/A	#N/A	#N/A	1.98561	3.35058	5.77859	3.50733	1.63193	3.73565	4.78917	3.60553	#N/A	2.58325	3.55511	1.02602	1.69511	2.15945	5.25421	1.07794	16	ENSG00000059377	TBXAS1	protein_coding	thromboxane A synthase 1 [Source:HGNC Symbol;Acc:HGNC:11609]
SLC40A1	4.95879	1.43837	#N/A	4.68229	2.35815	1.74941	1.52116	1.01297	2.78476	7.48032	5.2284	2.14403	#N/A	4.049	4.68885	6.49748	2.0963	4.41454	#N/A	#N/A	16	ENSG00000138449	SLC40A1	protein_coding	solute carrier family 40 member 1 [Source:HGNC Symbol;Acc:HGNC:10909]
#282440	3.52406	#N/A	#N/A	3.89002	2.36892	6.30757	8.8648	6.68804	4.27529	7.00869	7.28476	6.24199	#N/A	5.02999	3.57964	3.74176	1.8586	1.1444	1.01209	#N/A	16	ENSG00000282440		lncRNA	novel transcript
ST14	#N/A	2.09124	1.01089	3.46498	5.2231	8.87008	9.53495	7.53845	7.55521	8.876	8.35931	11.0571	#N/A	6.25484	9.01231	8.29237	#N/A	3.10949	6.03854	#N/A	16	ENSG00000149418	ST14	protein_coding	ST14 transmembrane serine protease matriptase [Source:HGNC Symbol;Acc:HGNC:11344]
EVA1B	6.80974	2.48719	#N/A	1.50903	4.23098	5.76024	9.40949	2.16027	4.29192	5.55045	2.08039	1.01066	#N/A	3.05321	1.90524	3.69796	6.18569	3.99618	#N/A	#N/A	16	ENSG00000142694	EVA1B	protein_coding	eva-1 homolog B [Source:HGNC Symbol;Acc:HGNC:25558]
MICAL2	5.07902	#N/A	#N/A	2.44111	2.45325	2.87337	5.5712	2.9579	1.50637	1.76627	2.18381	2.28625	#N/A	1.73568	1.00349	2.3522	2.72078	3.1878	5.05193	#N/A	16	ENSG00000133816	MICAL2	protein_coding	microtubule associated monooxygenase, calponin and LIM domain containing 2 [Source:HGNC Symbol;Acc:HGNC:24693]
ENTPD7	1.67037	1.29895	0.994139	1.68279	1.8564	1.30111	1.45314	1.3149	1.37633	1.37455	1.47885	1.70303	#N/A	1.27326	1.09779	1.20767	#N/A	#N/A	5.63837	#N/A	16	ENSG00000198018	ENTPD7	protein_coding	ectonucleoside triphosphate diphosphohydrolase 7 [Source:HGNC Symbol;Acc:HGNC:19745]
GPBAR1	5.2698	0.994096	#N/A	#N/A	3.83831	10.9592	9.20701	6.6408	7.9693	8.20223	6.61326	3.58819	#N/A	5.49319	6.25177	5.47004	2.85791	2.91968	1.92075	#N/A	16	ENSG00000179921	GPBAR1	protein_coding	G protein-coupled bile acid receptor 1 [Source:HGNC Symbol;Acc:HGNC:19680]
#238221	1.25721	0.987521	2.21639	1.29358	1.34869	1.42678	1.06356	1.42213	1.50618	1.34886	1.65249	2.58522	#N/A	1.95052	2.17834	1.61236	#N/A	#N/A	4.86447	#N/A	16	ENSG00000238221		lncRNA	novel transcript
YBX3	1.54275	#N/A	#N/A	0.987174	3.4559	6.66774	6.41131	6.9757	5.11403	5.5134	5.43255	3.91173	#N/A	3.42973	5.95681	5.63574	3.01381	2.08853	2.52074	#N/A	16	ENSG00000060138	YBX3	protein_coding	Y-box binding protein 3 [Source:HGNC Symbol;Acc:HGNC:2428]
TMEM8B	1.84601	0.986543	#N/A	4.31431	2.21916	1.59812	1.15805	1.96546	2.24958	1.95098	1.83173	1.92322	#N/A	2.88451	1.95844	1.78981	#N/A	2.19479	3.66327	#N/A	16	ENSG00000137103	TMEM8B	protein_coding	transmembrane protein 8B [Source:HGNC Symbol;Acc:HGNC:21427]
ATP1B3	2.29718	#N/A	#N/A	#N/A	1.6497	1.9521	3.10887	1.80215	1.66786	1.30397	1.04724	1.58084	#N/A	0.980308	1.62033	1.10459	1.34747	1.58721	5.67746	1.04554	16	ENSG00000069849	ATP1B3	protein_coding	ATPase Na+/K+ transporting subunit beta 3 [Source:HGNC Symbol;Acc:HGNC:806]
JARID2	1.55063	#N/A	#N/A	1.10611	1.82665	1.89384	1.9605	2.26669	2.03874	1.68291	2.06178	2.32449	#N/A	1.75833	1.65896	1.1663	0.976126	1.3964	8.34395	#N/A	16	ENSG00000008083	JARID2	protein_coding	jumonji and AT-rich interaction domain containing 2 [Source:HGNC Symbol;Acc:HGNC:6196]
RNF217	5.77117	#N/A	#N/A	0.975915	4.23189	8.75795	8.03689	7.56273	5.84771	7.50551	8.21568	6.5463	#N/A	4.09447	7.35855	2.28465	2.8568	4.89414	6.4053	#N/A	16	ENSG00000146373	RNF217	protein_coding	ring finger protein 217 [Source:HGNC Symbol;Acc:HGNC:21487]
MBOAT7#125505	2.33447	#N/A	#N/A	0.973525	2.48503	2.00341	2.53852	1.86786	1.98442	2.83688	2.66408	2.10614	#N/A	2.29405	1.72287	2.50117	1.92838	2.12054	4.35674	#N/A	16	ENSG00000125505	MBOAT7	protein_coding	membrane bound O-acyltransferase domain containing 7 [Source:HGNC Symbol;Acc:HGNC:15505]
NFKBID	#N/A	#N/A	#N/A	1.41719	1.73774	2.72757	2.91246	2.89696	2.39306	2.30457	2.78243	3.0004	#N/A	1.78607	2.31267	2.10233	0.972371	2.01343	7.46883	1.78205	16	ENSG00000167604	NFKBID	protein_coding	NFKB inhibitor delta [Source:HGNC Symbol;Acc:HGNC:15671]
ATP11A	1.80133	#N/A	#N/A	#N/A	1.41872	1.2049	1.37632	1.45842	0.97031	1.6865	2.06998	2.43999	#N/A	1.38472	1.30118	1.57763	1.32088	1.08575	5.79819	1.92198	16	ENSG00000068650	ATP11A	protein_coding	ATPase phospholipid transporting 11A [Source:HGNC Symbol;Acc:HGNC:13552]
GZF1	1.71598	#N/A	#N/A	1.42836	1.42132	2.30706	2.5682	2.36281	2.40366	1.77955	1.82314	1.74854	#N/A	1.78172	1.86519	1.34638	1.18384	0.965976	4.54708	#N/A	16	ENSG00000125812	GZF1	protein_coding	GDNF inducible zinc finger protein 1 [Source:HGNC Symbol;Acc:HGNC:15808]
DHRS9	2.52296	0.959135	#N/A	#N/A	7.11531	11.8413	10.3311	6.58971	4.88498	10.9031	8.23389	5.22564	#N/A	6.48654	7.0636	9.77298	2.16086	2.3938	4.13417	#N/A	16	ENSG00000073737	DHRS9	protein_coding	dehydrogenase/reductase 9 [Source:HGNC Symbol;Acc:HGNC:16888]
MTMR11	6.23668	0.956698	#N/A	#N/A	7.10407	8.70062	10.3015	9.71517	5.28713	11.2464	7.50519	5.92774	#N/A	4.73113	7.50339	5.68398	2.72197	3.37357	4.40781	#N/A	16	ENSG00000014914	MTMR11	protein_coding	myotubularin related protein 11 [Source:HGNC Symbol;Acc:HGNC:24307]
FZD1	4.01883	2.22624	#N/A	#N/A	4.03416	7.31204	8.74102	8.08906	7.28341	9.88473	6.92852	6.02503	#N/A	4.61609	5.48716	6.63017	2.59147	1.84446	0.952242	#N/A	16	ENSG00000157240	FZD1	protein_coding	frizzled class receptor 1 [Source:HGNC Symbol;Acc:HGNC:4038]
VAV3-AS1#230489	#N/A	0.951235	1.32437	1.81689	#N/A	2.8126	2.71512	3.97686	3.06741	1.48473	1.95763	2.23665	#N/A	2.96343	1.93945	1.20756	1.8067	1.84615	2.82887	#N/A	16	ENSG00000230489	VAV3-AS1	lncRNA	VAV3 antisense RNA 1 [Source:HGNC Symbol;Acc:HGNC:40608]
IFNGR1	1.69628	#N/A	#N/A	#N/A	2.23053	3.41841	5.50292	2.84139	2.7929	2.20018	1.79943	2.04658	#N/A	3.20989	0.949308	1.59706	1.55217	2.81419	6.60373	2.46273	16	ENSG00000027697	IFNGR1	protein_coding	interferon gamma receptor 1 [Source:HGNC Symbol;Acc:HGNC:5439]
UCK2	1.98256	1.5092	1.52736	2.59115	2.18987	3.2588	5.36468	3.36788	2.58119	1.82293	1.97612	2.21034	#N/A	1.4965	2.06045	0.948761	#N/A	#N/A	7.50186	#N/A	16	ENSG00000143179	UCK2	protein_coding	uridine-cytidine kinase 2 [Source:HGNC Symbol;Acc:HGNC:12562]
PLD2	1.02346	#N/A	#N/A	#N/A	1.3345	1.20494	1.59865	1.41001	0.947531	1.26995	1.63054	1.52799	#N/A	1.31677	1.5277	1.85507	1.01139	1.77219	2.96651	2.03989	16	ENSG00000129219	PLD2	protein_coding	phospholipase D2 [Source:HGNC Symbol;Acc:HGNC:9068]
#259177	1.06875	#N/A	1.35142	#N/A	1.24051	1.82799	2.4602	2.56394	1.6038	1.54084	2.00005	2.31406	#N/A	1.84628	2.68914	1.7036	0.944857	1.04431	4.10779	#N/A	16	ENSG00000259177		lncRNA	novel transcript, antisense to IQGAP1
NFAM1	0.94274	#N/A	#N/A	#N/A	3.76811	7.82891	6.17188	8.79121	5.75217	6.9553	10.3851	6.48713	#N/A	6.30463	6.07106	5.41071	2.41528	2.6185	4.01671	2.66906	16	ENSG00000235568	NFAM1	protein_coding	NFAT activating protein with ITAM motif 1 [Source:HGNC Symbol;Acc:HGNC:29872]
PPP1R16A	1.57373	0.938669	1.07298	1.05499	#N/A	1.27311	1.40393	1.27686	1.64488	1.21852	1.40896	1.48185	#N/A	1.36756	1.78966	1.62289	1.33181	#N/A	3.46105	#N/A	16	ENSG00000160972	PPP1R16A	protein_coding	protein phosphatase 1 regulatory subunit 16A [Source:HGNC Symbol;Acc:HGNC:14941]
RPS11	#N/A	5.04406	#N/A	1.35028	8.05556	5.91499	7.51391	0.93798	5.18336	6.39476	1.50658	#N/A	#N/A	3.32327	4.1109	3.74035	6.74845	2.3707	6.41	5.13796	16	ENSG00000142534	RPS11	protein_coding	ribosomal protein S11 [Source:HGNC Symbol;Acc:HGNC:10384]
CDKN1A	3.55984	#N/A	#N/A	0.936229	4.23544	8.37086	9.74504	8.34192	5.8138	8.71089	8.19659	6.90478	#N/A	5.11406	9.42019	6.29507	2.11746	2.42937	#N/A	3.51296	16	ENSG00000124762	CDKN1A	protein_coding	cyclin dependent kinase inhibitor 1A [Source:HGNC Symbol;Acc:HGNC:1784]
NUDT16	2.49501	0.930088	#N/A	#N/A	4.75853	4.83311	5.75765	2.73812	3.56291	4.53811	3.36629	1.61984	#N/A	3.4902	3.45152	3.97483	3.46048	2.4833	5.3054	#N/A	16	ENSG00000198585	NUDT16	protein_coding	nudix hydrolase 16 [Source:HGNC Symbol;Acc:HGNC:26442]
PPP1R15A	1.11034	#N/A	#N/A	0.99731	2.76298	2.71371	4.17152	1.94824	2.47894	3.74572	3.34528	2.06717	#N/A	2.11624	2.94375	3.48613	#N/A	0.917755	1.6057	1.498	16	ENSG00000087074	PPP1R15A	protein_coding	protein phosphatase 1 regulatory subunit 15A [Source:HGNC Symbol;Acc:HGNC:14375]
BEST1	2.94858	#N/A	#N/A	#N/A	2.1993	2.20048	2.43038	3.91783	2.10858	4.51072	6.51906	5.68109	#N/A	3.84555	2.95718	4.04592	0.911421	3.11423	4.43528	1.93555	16	ENSG00000167995	BEST1	protein_coding	bestrophin 1 [Source:HGNC Symbol;Acc:HGNC:12703]
PTPRE	4.60539	#N/A	#N/A	0.907972	2.65916	5.12356	6.45175	5.92765	3.74409	2.71737	3.07313	2.84284	#N/A	2.43077	3.59999	1.8338	#N/A	3.17871	6.7461	2.83459	16	ENSG00000132334	PTPRE	protein_coding	protein tyrosine phosphatase receptor type E [Source:HGNC Symbol;Acc:HGNC:9669]
MIR223HG	2.43103	#N/A	#N/A	0.906761	5.9786	9.78917	9.22469	9.57293	7.1008	9.24819	11.1822	6.42354	#N/A	10.0955	10.6858	5.99765	1.16395	3.48749	3.49929	#N/A	16	ENSG00000274536	MIR223HG	lncRNA	MIR223 host gene [Source:HGNC Symbol;Acc:HGNC:54520]
LINC02910	4.95638	1.57368	1.10951	4.22145	#N/A	2.51636	4.38508	2.84433	0.90546	1.25213	1.3937	1.11565	#N/A	1.8458	1.39662	#N/A	2.36998	1.96091	1.22752	#N/A	16	ENSG00000176659	LINC02910	lncRNA	long intergenic non-protein coding RNA 2910 [Source:HGNC Symbol;Acc:HGNC:26601]
RAB34	1.55558	1.17737	#N/A	0.901267	4.61475	5.48496	5.25592	2.70037	5.62091	4.41066	2.82148	#N/A	#N/A	6.24749	6.86519	4.25343	1.13902	1.87194	2.5518	#N/A	16	ENSG00000109113	RAB34	protein_coding	RAB34, member RAS oncogene family [Source:HGNC Symbol;Acc:HGNC:16519]
AKAP6	#N/A	2.45109	6.71409	4.68728	1.02834	1.068	#N/A	1.42455	2.98956	4.39765	5.15905	4.19555	#N/A	5.93165	4.22956	5.19822	0.899818	1.58013	5.14304	#N/A	16	ENSG00000151320	AKAP6	protein_coding	A-kinase anchoring protein 6 [Source:HGNC Symbol;Acc:HGNC:376]
RPL23	#N/A	5.05976	#N/A	1.12729	8.09212	6.14229	7.88321	0.891905	5.70406	8.19932	1.92136	#N/A	#N/A	3.16432	4.35783	4.48765	7.43982	3.30962	6.6324	4.76767	16	ENSG00000125691	RPL23	protein_coding	ribosomal protein L23 [Source:HGNC Symbol;Acc:HGNC:10316]
PLK2	2.48477	#N/A	0.891293	2.09671	3.41386	4.21196	3.8594	3.91916	4.78797	5.3325	4.39073	3.40484	#N/A	5.77287	3.50141	2.23166	#N/A	1.22447	2.79835	#N/A	16	ENSG00000145632	PLK2	protein_coding	polo like kinase 2 [Source:HGNC Symbol;Acc:HGNC:19699]
MRPL23#214026	1.18214	3.71424	#N/A	0.887444	7.59734	5.88588	8.19655	1.03364	4.20824	5.78536	1.26867	#N/A	#N/A	1.99821	3.36505	2.83159	3.71656	0.908046	4.57777	#N/A	16	ENSG00000214026	MRPL23	protein_coding	mitochondrial ribosomal protein L23 [Source:HGNC Symbol;Acc:HGNC:10322]
FGR	1.63765	#N/A	#N/A	#N/A	2.66184	6.99268	7.70489	7.12872	4.07044	2.03043	1.96264	1.78552	#N/A	3.65959	4.22744	0.884732	2.66773	2.70584	5.49918	4.1372	16	ENSG00000000938	FGR	protein_coding	FGR proto-oncogene, Src family tyrosine kinase [Source:HGNC Symbol;Acc:HGNC:3697]
TIMM13	0.946348	3.64625	#N/A	0.880749	8.06586	4.40355	5.08991	1.0839	3.54997	5.50776	1.16226	#N/A	#N/A	1.48122	2.84295	2.68685	2.27427	1.58887	5.18572	#N/A	16	ENSG00000099800	TIMM13	protein_coding	translocase of inner mitochondrial membrane 13 [Source:HGNC Symbol;Acc:HGNC:11816]
TET3	0.987096	#N/A	#N/A	#N/A	1.25279	1.62028	1.05746	1.94326	1.76539	1.48829	1.89801	2.08517	#N/A	1.35699	1.33385	0.89501	0.879373	2.11753	5.98876	1.4411	16	ENSG00000187605	TET3	protein_coding	tet methylcytosine dioxygenase 3 [Source:HGNC Symbol;Acc:HGNC:28313]
ATG7	1.10378	#N/A	#N/A	#N/A	1.14199	1.22925	1.35576	1.55005	1.1023	1.04967	1.4685	1.72173	#N/A	0.874638	1.26674	1.00754	1.12113	1.17472	10.5685	1.28448	16	ENSG00000197548	ATG7	protein_coding	autophagy related 7 [Source:HGNC Symbol;Acc:HGNC:16935]
TRPS1	2.24489	#N/A	#N/A	0.873469	1.83143	1.53226	1.99769	1.78286	1.67883	1.39732	1.72487	2.26563	#N/A	#N/A	2.43987	2.32925	1.86974	2.94581	7.68417	1.49122	16	ENSG00000104447	TRPS1	protein_coding	transcriptional repressor GATA binding 1 [Source:HGNC Symbol;Acc:HGNC:12340]
ABR#159842	1.054	#N/A	#N/A	#N/A	1.68118	1.8943	2.37582	2.34909	1.82728	1.40572	1.91361	1.90779	#N/A	2.10645	2.01603	1.11079	0.870523	2.09506	6.01402	2.70352	16	ENSG00000159842	ABR	protein_coding	ABR activator of RhoGEF and GTPase [Source:HGNC Symbol;Acc:HGNC:81]
SIGLEC7	4.59563	#N/A	#N/A	0.864672	3.19075	9.64943	7.22781	9.68925	4.02369	3.76954	3.54451	2.25597	#N/A	3.80831	5.47606	#N/A	3.13636	2.71533	3.98396	1.11405	16	ENSG00000168995	SIGLEC7	protein_coding	sialic acid binding Ig like lectin 7 [Source:HGNC Symbol;Acc:HGNC:10876]
FKBP14-AS1	1.14837	1.00116	0.878304	#N/A	1.74247	3.39147	3.35728	3.82236	3.11003	3.74033	5.02482	4.45526	#N/A	3.04071	1.38439	1.35959	0.86305	#N/A	4.81281	#N/A	16	ENSG00000227014	FKBP14-AS1	lncRNA	FKBP14 antisense RNA 1 [Source:HGNC Symbol;Acc:HGNC:40990]
HDX	1.0658	#N/A	#N/A	#N/A	1.71676	2.31047	2.61341	2.65981	2.72804	1.77401	2.02433	2.96836	#N/A	2.23165	2.74497	0.862161	1.97075	1.13319	3.88999	2.53126	16	ENSG00000165259	HDX	protein_coding	highly divergent homeobox [Source:HGNC Symbol;Acc:HGNC:26411]
ZRANB2-DT	0.861785	1.70085	2.08981	2.62043	1.50302	1.86392	1.34686	1.77778	1.78092	1.91731	1.85225	2.69108	#N/A	1.32823	1.86882	1.77759	#N/A	#N/A	5.21619	#N/A	16	ENSG00000229956	ZRANB2-DT	lncRNA	ZRANB2 divergent transcript [Source:HGNC Symbol;Acc:HGNC:43595]
BACH1	0.860303	#N/A	#N/A	#N/A	1.27519	1.20117	1.43237	1.51957	1.21227	1.77767	2.2417	2.25774	#N/A	0.935334	2.10974	1.53831	1.93492	0.970514	6.22373	1.16659	16	ENSG00000156273	BACH1	protein_coding	BTB domain and CNC homolog 1 [Source:HGNC Symbol;Acc:HGNC:935]
ACSF2	#N/A	1.2382	1.20612	#N/A	1.64004	1.71488	1.95685	1.96614	1.56028	1.36533	1.62925	1.71701	#N/A	1.38349	1.82408	1.48452	1.02932	0.859856	5.1782	#N/A	16	ENSG00000167107	ACSF2	protein_coding	acyl-CoA synthetase family member 2 [Source:HGNC Symbol;Acc:HGNC:26101]
ANKRD24	1.67986	0.90394	0.863624	0.977316	1.31159	0.887023	#N/A	1.07917	1.37959	1.46374	1.98536	2.58639	#N/A	1.70802	1.50528	1.37021	1.83611	#N/A	0.852845	#N/A	16	ENSG00000089847	ANKRD24	protein_coding	ankyrin repeat domain 24 [Source:HGNC Symbol;Acc:HGNC:29424]
CMPK2	3.09222	0.850948	#N/A	#N/A	1.60247	1.69466	1.76848	1.52969	2.16226	1.98701	1.7781	1.64045	#N/A	1.6613	1.56806	1.56036	2.17516	1.70973	3.99816	#N/A	16	ENSG00000134326	CMPK2	protein_coding	cytidine/uridine monophosphate kinase 2 [Source:HGNC Symbol;Acc:HGNC:27015]
LRRFIP1	1.14583	#N/A	#N/A	#N/A	1.32932	0.916096	1.55327	1.02224	0.842787	1.09883	1.20672	1.13378	#N/A	0.953893	1.45712	1.33149	1.17821	2.09453	6.59278	1.12999	16	ENSG00000124831	LRRFIP1	protein_coding	LRR binding FLII interacting protein 1 [Source:HGNC Symbol;Acc:HGNC:6702]
G6PC3	1.15753	1.41321	#N/A	#N/A	2.04448	1.78406	2.02458	1.34963	2.28523	2.34952	1.01401	0.839086	#N/A	1.63566	1.45944	1.09757	1.76811	1.22799	1.21502	#N/A	16	ENSG00000141349	G6PC3	protein_coding	glucose-6-phosphatase catalytic subunit 3 [Source:HGNC Symbol;Acc:HGNC:24861]
LACC1	1.99499	0.838422	#N/A	#N/A	2.64576	3.23224	4.73642	1.86082	2.01301	3.28557	4.06043	1.83888	#N/A	2.84422	2.86596	5.08568	1.94198	2.64563	2.90652	#N/A	16	ENSG00000179630	LACC1	protein_coding	laccase domain containing 1 [Source:HGNC Symbol;Acc:HGNC:26789]
GNA13	0.847679	#N/A	#N/A	#N/A	1.38037	1.09476	1.88671	1.22701	1.06524	1.05853	1.29317	1.23454	#N/A	1.02737	0.838395	1.04105	1.22736	1.34846	4.96769	2.12529	16	ENSG00000120063	GNA13	protein_coding	G protein subunit alpha 13 [Source:HGNC Symbol;Acc:HGNC:4381]
LRRC23	1.16714	#N/A	#N/A	1.09424	1.3904	1.09933	1.05141	1.06226	0.842991	1.11824	1.3609	1.53053	#N/A	0.83824	1.56933	1.44229	0.949991	1.26144	3.13882	#N/A	16	ENSG00000010626	LRRC23	protein_coding	leucine rich repeat containing 23 [Source:HGNC Symbol;Acc:HGNC:19138]
#260378	3.15251	#N/A	0.831726	#N/A	3.35799	6.106	6.49992	11.5411	5.11967	6.3113	7.2211	5.48313	#N/A	6.49584	3.93517	4.22526	1.70337	3.43599	6.29225	#N/A	16	ENSG00000260378		lncRNA	novel transcript, antisense to CPPED1
AGPAT3	1.69363	#N/A	#N/A	#N/A	1.30132	0.829492	1.10216	1.07372	0.891206	1.0803	1.4132	1.62958	#N/A	1.42293	1.28558	1.62894	1.88487	1.30357	7.13583	1.41351	16	ENSG00000160216	AGPAT3	protein_coding	1-acylglycerol-3-phosphate O-acyltransferase 3 [Source:HGNC Symbol;Acc:HGNC:326]
SGK1	5.11478	#N/A	#N/A	0.827176	3.14942	5.97483	4.01355	6.44676	5.50877	7.34456	8.45685	8.06504	#N/A	4.59289	4.47823	7.00633	2.23264	2.93138	4.98912	#N/A	16	ENSG00000118515	SGK1	protein_coding	serum/glucocorticoid regulated kinase 1 [Source:HGNC Symbol;Acc:HGNC:10810]
TLR6	#N/A	#N/A	#N/A	0.97384	4.10671	6.26623	6.06974	4.26047	4.06543	4.5897	4.74802	2.94724	#N/A	2.67488	4.85365	3.7826	0.823129	1.49704	5.17232	2.00116	16	ENSG00000174130	TLR6	protein_coding	toll like receptor 6 [Source:HGNC Symbol;Acc:HGNC:16711]
MEGF9	1.53758	#N/A	#N/A	#N/A	1.33367	1.40755	2.22848	1.6707	0.822479	1.04984	1.34008	1.65855	#N/A	1.19691	1.90239	1.13987	1.48843	1.28979	6.27231	2.11271	16	ENSG00000106780	MEGF9	protein_coding	multiple EGF like domains 9 [Source:HGNC Symbol;Acc:HGNC:3234]
#286864	1.31889	#N/A	1.94982	#N/A	1.3703	1.01019	1.50388	1.6063	0.819441	1.49209	1.63379	2.23362	#N/A	1.31059	1.82444	1.95577	1.50024	2.20467	3.17261	#N/A	16	ENSG00000286864		lncRNA	novel transcript, antisense to LRRFIP1
PRKAG2-AS1	1.39677	0.819062	#N/A	1.51352	#N/A	1.53702	1.16916	1.01741	2.23087	3.27517	2.45878	0.984742	#N/A	4.68198	1.47421	3.55523	2.816	2.21873	0.820858	#N/A	16	ENSG00000239911	PRKAG2-AS1	lncRNA	PRKAG2 antisense RNA 1 [Source:HGNC Symbol;Acc:HGNC:40468]
MID1	0.818417	1.36892	1.41607	2.74766	1.68866	1.55844	1.05712	1.40387	3.25913	2.43958	3.34483	3.17937	#N/A	1.49435	4.98997	2.13364	#N/A	#N/A	3.0243	#N/A	16	ENSG00000101871	MID1	protein_coding	midline 1 [Source:HGNC Symbol;Acc:HGNC:7095]
HS3ST1	#N/A	1.29792	2.67168	0.991175	1.98283	2.74461	2.34054	2.69032	2.07836	3.86652	4.75833	5.93571	#N/A	4.62146	1.5661	1.68757	#N/A	1.09182	0.817221	#N/A	16	ENSG00000002587	HS3ST1	protein_coding	heparan sulfate-glucosamine 3-sulfotransferase 1 [Source:HGNC Symbol;Acc:HGNC:5194]
KIAA0895L	2.07703	0.818247	1.28957	1.13747	2.22029	0.816989	1.47338	1.09127	1.48001	1.40204	1.58867	1.3904	#N/A	#N/A	0.874079	1.96637	#N/A	1.14607	1.90609	#N/A	16	ENSG00000196123	KIAA0895L	protein_coding	KIAA0895 like [Source:HGNC Symbol;Acc:HGNC:34408]
ARF3	1.80001	0.994853	#N/A	0.878959	1.9276	2.25575	3.56674	1.43568	1.85267	2.0141	1.26783	0.816083	#N/A	1.41822	1.72887	1.57697	1.59182	2.147	#N/A	#N/A	16	ENSG00000134287	ARF3	protein_coding	ADP ribosylation factor 3 [Source:HGNC Symbol;Acc:HGNC:654]
MGAT1	1.68598	#N/A	#N/A	#N/A	1.72309	1.58439	1.59342	1.02572	1.53811	2.00249	0.900463	0.808642	#N/A	1.66656	1.48632	1.33513	0.982038	0.899203	4.16737	2.09685	16	ENSG00000131446	MGAT1	protein_coding	alpha-1,3-mannosyl-glycoprotein 2-beta-N-acetylglucosaminyltransferase [Source:HGNC Symbol;Acc:HGNC:7044]
PTGS1	1.65511	0.961078	#N/A	0.806548	3.77254	8.06438	11.3687	8.52136	6.70154	9.88574	7.85941	4.98188	#N/A	7.98265	8.79325	7.40926	2.58331	3.18445	#N/A	#N/A	16	ENSG00000095303	PTGS1	protein_coding	prostaglandin-endoperoxide synthase 1 [Source:HGNC Symbol;Acc:HGNC:9604]
HCCS-DT	0.857968	0.874848	1.53591	1.25398	1.12288	0.911606	0.806307	1.01783	1.42463	1.7713	1.82532	2.52949	#N/A	#N/A	1.46705	2.19541	#N/A	0.854475	5.90519	#N/A	16	ENSG00000234129	HCCS-DT	lncRNA	HCCS divergent transcript [Source:HGNC Symbol;Acc:HGNC:55698]
MCUR1	1.08922	1.42254	1.11932	0.805309	1.86924	1.75318	2.14264	1.81351	1.82608	1.80786	1.54293	1.45515	#N/A	1.33442	2.17488	1.79336	1.05904	#N/A	#N/A	#N/A	16	ENSG00000050393	MCUR1	protein_coding	mitochondrial calcium uniporter regulator 1 [Source:HGNC Symbol;Acc:HGNC:21097]
QPCT	4.31558	#N/A	#N/A	3.74196	3.56507	8.35751	9.09703	8.56049	4.79743	7.55074	9.3613	5.76641	#N/A	4.8923	6.01046	4.7887	2.42755	1.15923	0.803842	#N/A	16	ENSG00000115828	QPCT	protein_coding	glutaminyl-peptide cyclotransferase [Source:HGNC Symbol;Acc:HGNC:9753]
GRAMD1B	3.76006	#N/A	#N/A	0.81582	1.48122	1.07435	2.20092	1.35321	1.08026	1.23092	1.39424	1.79327	#N/A	0.789219	0.841586	1.91527	#N/A	2.07467	5.99256	1.63839	16	ENSG00000023171	GRAMD1B	protein_coding	GRAM domain containing 1B [Source:HGNC Symbol;Acc:HGNC:29214]
SLC46A2	3.89199	#N/A	#N/A	#N/A	2.45161	7.10301	10.1233	7.30489	5.33859	5.75687	6.30329	6.99906	#N/A	4.43093	7.32109	4.96798	2.12979	3.03576	3.55404	0.787752	16	ENSG00000119457	SLC46A2	protein_coding	solute carrier family 46 member 2 [Source:HGNC Symbol;Acc:HGNC:16055]
C17orf49	1.24353	1.75706	#N/A	1.13778	3.94228	2.41565	3.50288	0.786809	2.36227	2.89061	#N/A	#N/A	#N/A	1.26509	2.31722	1.49709	2.71496	1.5584	3.41388	1.956	16	ENSG00000258315	C17orf49	protein_coding	chromosome 17 open reading frame 49 [Source:HGNC Symbol;Acc:HGNC:28737]
MILR1	0.850824	#N/A	#N/A	0.781709	3.87479	9.88075	10.6655	7.17523	6.13854	11.9291	8.73117	6.45174	#N/A	7.09643	5.87642	5.67075	#N/A	2.56972	3.14673	2.72938	16	ENSG00000271605	MILR1	protein_coding	mast cell immunoglobulin like receptor 1 [Source:HGNC Symbol;Acc:HGNC:27570]
ADA2	1.55471	#N/A	#N/A	#N/A	1.43759	1.12577	0.865153	1.24463	1.30521	1.3243	1.39504	1.48543	#N/A	1.52628	1.45172	1.41221	0.778282	0.973509	6.88465	2.88838	16	ENSG00000093072	ADA2	protein_coding	adenosine deaminase 2 [Source:HGNC Symbol;Acc:HGNC:1839]
#267062	3.13823	#N/A	#N/A	1.30992	1.29238	1.2206	1.04839	1.48293	1.44377	3.02752	3.26744	2.76019	#N/A	3.28623	1.13839	2.92992	2.26682	1.79437	0.777612	#N/A	16	ENSG00000267062		lncRNA	novel transcript, antisense to PRDX2
MPST	2.24965	2.01039	#N/A	2.5842	4.02943	5.30994	8.29747	3.1831	3.71884	2.45024	1.49096	0.775276	#N/A	1.64803	2.79389	1.34011	3.63368	1.46545	#N/A	#N/A	16	ENSG00000128309	MPST	protein_coding	mercaptopyruvate sulfurtransferase [Source:HGNC Symbol;Acc:HGNC:7223]
SLC12A9	0.995839	#N/A	#N/A	#N/A	1.36471	1.05978	0.772879	1.06472	1.30243	1.3056	1.40417	1.62691	#N/A	1.55819	1.50807	1.61578	0.788118	1.57679	7.19723	2.45157	16	ENSG00000146828	SLC12A9	protein_coding	solute carrier family 12 member 9 [Source:HGNC Symbol;Acc:HGNC:17435]
HCCS	1.19252	#N/A	#N/A	0.769251	3.79272	5.47491	6.57431	2.35684	3.82795	4.87645	1.66469	1.14035	#N/A	1.99058	2.76542	3.19505	1.37941	1.64465	3.54407	#N/A	16	ENSG00000004961	HCCS	protein_coding	holocytochrome c synthase [Source:HGNC Symbol;Acc:HGNC:4837]
PLD3	1.42646	#N/A	#N/A	0.988733	1.18521	1.05373	1.09536	1.08479	1.21469	1.1164	1.1047	1.11531	#N/A	2.01393	1.21779	0.896563	1.59787	0.767617	4.57128	#N/A	16	ENSG00000105223	PLD3	protein_coding	phospholipase D family member 3 [Source:HGNC Symbol;Acc:HGNC:17158]
ARSD	2.4121	#N/A	#N/A	0.763528	2.35265	5.85368	8.14016	4.76417	3.27935	2.25296	1.85149	1.67702	#N/A	3.19701	3.27485	1.26767	2.06138	2.49448	1.97158	#N/A	16	ENSG00000006756	ARSD	protein_coding	arylsulfatase D [Source:HGNC Symbol;Acc:HGNC:717]
MRPS24	0.883924	2.99531	#N/A	0.956943	3.4331	1.7207	2.17572	0.772248	1.75647	2.31466	0.836279	#N/A	#N/A	1.15855	1.40953	2.05273	1.91039	0.758449	3.61408	#N/A	16	ENSG00000062582	MRPS24	protein_coding	mitochondrial ribosomal protein S24 [Source:HGNC Symbol;Acc:HGNC:14510]
DENND1A	1.59595	#N/A	#N/A	#N/A	1.75399	1.94896	2.07272	2.39951	1.90718	1.97507	2.5161	2.83599	#N/A	1.81815	1.94759	1.92272	2.1434	0.757119	8.69821	1.72376	16	ENSG00000119522	DENND1A	protein_coding	DENN domain containing 1A [Source:HGNC Symbol;Acc:HGNC:29324]
CARD16	2.29228	3.5169	#N/A	#N/A	5.91869	3.37029	7.6433	0.754371	1.96036	5.34995	1.11887	#N/A	#N/A	2.06065	2.49902	2.92491	5.94583	4.47933	3.85492	6.11591	16	ENSG00000204397	CARD16	protein_coding	caspase recruitment domain family member 16 [Source:HGNC Symbol;Acc:HGNC:33701]
PER2	0.787217	#N/A	#N/A	0.775992	0.887427	0.952398	1.10345	1.26749	1.18035	1.31678	1.40006	1.5388	#N/A	1.3923	0.93703	0.75657	0.753941	0.804312	5.68456	#N/A	16	ENSG00000132326	PER2	protein_coding	period circadian regulator 2 [Source:HGNC Symbol;Acc:HGNC:8846]
MANBA	0.747342	#N/A	#N/A	#N/A	1.88004	1.97916	2.08809	2.29576	2.09323	2.17981	2.56774	2.73404	#N/A	1.9101	2.3592	2.11319	1.14561	2.22909	6.13453	1.81944	16	ENSG00000109323	MANBA	protein_coding	mannosidase beta [Source:HGNC Symbol;Acc:HGNC:6831]
ATP6V1F	0.817637	2.23765	#N/A	0.746629	4.55953	5.31059	6.99447	1.24658	3.35937	3.84082	0.820581	#N/A	#N/A	1.87478	3.02109	2.40343	4.48185	2.76796	1.7072	#N/A	16	ENSG00000128524	ATP6V1F	protein_coding	ATPase H+ transporting V1 subunit F [Source:HGNC Symbol;Acc:HGNC:16832]
CYFIP1#273749	2.39227	#N/A	#N/A	0.746621	3.26952	2.55127	3.7301	2.92434	2.96984	4.67067	6.66466	4.81979	#N/A	3.79036	2.51679	4.77149	1.3693	1.9655	3.50868	#N/A	16	ENSG00000273749	CYFIP1	protein_coding	cytoplasmic FMR1 interacting protein 1 [Source:HGNC Symbol;Acc:HGNC:13759]
MAFG	1.77739	#N/A	#N/A	1.08004	2.29018	2.45318	2.33952	2.37134	2.56467	3.25935	3.84104	3.10133	#N/A	1.79932	2.77834	2.72712	0.745221	1.0563	1.64366	#N/A	16	ENSG00000197063	MAFG	protein_coding	MAF bZIP transcription factor G [Source:HGNC Symbol;Acc:HGNC:6781]
S100A8	8.22163	#N/A	#N/A	#N/A	7.47932	13.7266	11.7537	8.81502	9.09298	11.0069	7.82119	6.35482	#N/A	8.16332	8.73304	8.0178	0.740969	4.98688	1.67493	6.39721	16	ENSG00000143546	S100A8	protein_coding	S100 calcium binding protein A8 [Source:HGNC Symbol;Acc:HGNC:10498]
#271945	1.54903	1.63809	3.84571	1.61704	1.25566	2.30091	3.02127	2.78582	1.95131	2.89343	3.57329	5.82208	#N/A	2.37498	1.76846	2.54215	#N/A	#N/A	0.737352	#N/A	16	ENSG00000271945		lncRNA	novel transcript
ATP6V1B2	2.15371	#N/A	#N/A	#N/A	1.76498	1.84886	3.20166	2.01664	1.60541	1.45222	1.42547	1.25152	#N/A	1.51278	1.63729	1.30031	0.732432	1.95067	3.52507	1.22631	16	ENSG00000147416	ATP6V1B2	protein_coding	ATPase H+ transporting V1 subunit B2 [Source:HGNC Symbol;Acc:HGNC:854]
EVI5	0.886094	#N/A	#N/A	#N/A	4.97566	7.88942	7.45099	8.57745	6.65434	8.4258	9.50062	7.92235	#N/A	5.35337	7.4458	5.33842	0.945455	0.730657	10.0822	1.25432	16	ENSG00000067208	EVI5	protein_coding	ecotropic viral integration site 5 [Source:HGNC Symbol;Acc:HGNC:3501]
ATP5MC2	0.836487	1.78107	#N/A	0.729545	2.32487	2.23287	2.5738	0.860037	2.07681	2.2131	0.93724	#N/A	#N/A	1.53198	1.90089	1.80301	2.2625	1.1894	5.10022	#N/A	16	ENSG00000135390	ATP5MC2	protein_coding	ATP synthase membrane subunit c locus 2 [Source:HGNC Symbol;Acc:HGNC:842]
#253295	3.37719	#N/A	#N/A	0.726424	2.70206	5.84052	7.12135	6.41121	4.39255	5.76635	11.0356	6.62291	#N/A	5.72751	3.81019	3.96351	#N/A	0.770917	1.78576	5.2311	16	ENSG00000253295		lncRNA	novel transcript
TIMP1	5.02315	2.74685	#N/A	#N/A	6.72223	5.17444	7.8194	0.725555	4.33615	7.4892	2.27596	1.18945	#N/A	5.24492	4.11243	4.68107	5.41223	4.82316	#N/A	5.38912	16	ENSG00000102265	TIMP1	protein_coding	TIMP metallopeptidase inhibitor 1 [Source:HGNC Symbol;Acc:HGNC:11820]
CPM	1.94177	#N/A	#N/A	0.724641	3.48046	4.68776	4.9038	4.93565	3.95392	7.02256	9.22283	8.72892	#N/A	2.98111	4.82641	5.52112	2.29207	2.35253	6.51257	#N/A	16	ENSG00000135678	CPM	protein_coding	carboxypeptidase M [Source:HGNC Symbol;Acc:HGNC:2311]
LY96	0.752376	#N/A	#N/A	#N/A	3.16573	1.96102	2.48513	2.00001	1.66196	5.69201	6.71096	4.69009	#N/A	2.80318	4.42218	5.80992	0.722828	0.817154	6.55789	3.01983	16	ENSG00000154589	LY96	protein_coding	lymphocyte antigen 96 [Source:HGNC Symbol;Acc:HGNC:17156]
ARRB2	2.80544	#N/A	#N/A	#N/A	1.0124	1.44923	1.45486	1.69348	1.47053	1.03608	1.06001	0.721858	#N/A	1.04464	1.67861	1.03164	1.67426	2.29454	5.23479	2.51254	16	ENSG00000141480	ARRB2	protein_coding	arrestin beta 2 [Source:HGNC Symbol;Acc:HGNC:712]
IMPA2	2.90985	#N/A	#N/A	0.718768	4.31754	5.30378	6.16612	5.41034	4.23915	5.65239	6.10998	4.7827	#N/A	3.46661	7.3345	5.68316	1.52093	3.0148	3.51152	#N/A	16	ENSG00000141401	IMPA2	protein_coding	inositol monophosphatase 2 [Source:HGNC Symbol;Acc:HGNC:6051]
BCO2	1.25715	0.711682	0.822191	1.43848	#N/A	1.37376	1.36828	1.53446	1.05512	0.900593	1.55353	1.84957	#N/A	1.20764	1.48837	0.727707	#N/A	1.07133	2.31671	#N/A	16	ENSG00000197580	BCO2	protein_coding	beta-carotene oxygenase 2 [Source:HGNC Symbol;Acc:HGNC:18503]
LAMTOR2	1.47836	3.95882	#N/A	0.708041	8.91439	4.82394	6.78111	1.44349	4.03786	4.94198	1.25901	#N/A	#N/A	2.45789	3.82452	3.38576	6.09036	1.63016	3.867	#N/A	16	ENSG00000116586	LAMTOR2	protein_coding	late endosomal/lysosomal adaptor, MAPK and MTOR activator 2 [Source:HGNC Symbol;Acc:HGNC:29796]
GANC	#N/A	0.707316	0.770238	0.740274	1.74686	1.41169	1.34013	1.75238	1.53615	1.6955	2.03471	2.28715	#N/A	2.16298	2.01994	2.06	#N/A	1.09081	8.35685	#N/A	16	ENSG00000214013	GANC	protein_coding	glucosidase alpha, neutral C [Source:HGNC Symbol;Acc:HGNC:4139]
NFIL3	4.23545	#N/A	#N/A	0.705921	1.95265	5.31098	6.86132	5.13106	3.33965	2.12595	2.07912	2.08155	#N/A	1.96325	2.26381	1.09662	1.92316	2.3323	5.55167	#N/A	16	ENSG00000165030	NFIL3	protein_coding	nuclear factor, interleukin 3 regulated [Source:HGNC Symbol;Acc:HGNC:7787]
NT5DC3	#N/A	0.850056	0.880044	1.6507	2.66326	1.21931	1.3548	1.41001	1.71236	2.30457	2.79772	2.54023	#N/A	1.74924	1.44803	3.48386	#N/A	0.704589	5.68371	#N/A	16	ENSG00000111696	NT5DC3	protein_coding	5'-nucleotidase domain containing 3 [Source:HGNC Symbol;Acc:HGNC:30826]
#235749	1.43738	1.60078	1.641	1.35518	1.18751	1.10213	1.19027	1.62408	1.59848	1.57875	1.43421	1.63897	#N/A	1.27519	2.13123	1.34791	#N/A	#N/A	0.703585	#N/A	16	ENSG00000235749		lncRNA	novel transcript, antisense to OR13G1, OR6F1 and OR14A2
NOXA1	1.69979	#N/A	0.702873	#N/A	1.49077	1.66368	1.09748	1.64287	1.78584	1.80755	2.10395	1.94078	#N/A	3.78712	1.84648	1.56527	2.35265	2.07779	5.36422	#N/A	16	ENSG00000188747	NOXA1	protein_coding	NADPH oxidase activator 1 [Source:HGNC Symbol;Acc:HGNC:10668]
TPCN1	1.3049	#N/A	#N/A	2.8575	1.58355	1.22844	0.700729	1.6066	1.8313	2.72755	3.76551	3.19363	#N/A	2.52284	2.27579	3.98889	1.18456	2.21725	5.27789	#N/A	16	ENSG00000186815	TPCN1	protein_coding	two pore segment channel 1 [Source:HGNC Symbol;Acc:HGNC:18182]
VASP	0.958424	0.697966	#N/A	#N/A	2.3966	4.00743	5.51629	1.95655	2.61353	2.34143	1.00263	#N/A	#N/A	2.2241	2.40636	1.24101	2.7305	1.65672	1.61151	1.82144	16	ENSG00000125753	VASP	protein_coding	vasodilator stimulated phosphoprotein [Source:HGNC Symbol;Acc:HGNC:12652]
C4orf33	1.79761	0.689433	#N/A	#N/A	0.841727	1.88449	2.0204	1.82761	1.57834	1.17694	1.31857	1.18657	#N/A	1.14748	1.6651	0.702586	0.988378	1.35127	2.43599	#N/A	16	ENSG00000151470	C4orf33	protein_coding	chromosome 4 open reading frame 33 [Source:HGNC Symbol;Acc:HGNC:27025]
CTNNB1	0.75649	#N/A	#N/A	#N/A	0.9212	0.769419	1.07474	1.01072	0.781009	0.682847	0.863733	1.22435	#N/A	0.925229	0.933447	0.70211	0.892753	1.28147	10.1437	1.03259	16	ENSG00000168036	CTNNB1	protein_coding	catenin beta 1 [Source:HGNC Symbol;Acc:HGNC:2514]
CYRIA	0.679927	#N/A	#N/A	#N/A	2.90793	7.01572	7.81809	7.45521	4.46464	2.63234	3.32766	3.07604	#N/A	4.2481	4.92583	1.46264	0.919679	1.87131	5.76874	3.44636	16	ENSG00000197872	CYRIA	protein_coding	CYFIP related Rac1 interactor A [Source:HGNC Symbol;Acc:HGNC:25373]
SLC35F3	4.81336	0.674404	#N/A	1.20945	2.61341	2.48179	3.18877	2.23713	2.20376	4.97225	5.97219	5.20271	#N/A	1.89643	5.10645	5.76275	#N/A	2.19509	5.29182	#N/A	16	ENSG00000183780	SLC35F3	protein_coding	solute carrier family 35 member F3 [Source:HGNC Symbol;Acc:HGNC:23616]
TMEM106A	0.672614	#N/A	#N/A	1.30683	2.39038	1.64391	1.78921	1.87409	1.56399	1.38496	1.58365	1.88348	#N/A	1.58346	1.63178	1.12142	#N/A	0.766412	4.28836	1.51048	16	ENSG00000184988	TMEM106A	protein_coding	transmembrane protein 106A [Source:HGNC Symbol;Acc:HGNC:28288]
SCLT1	1.4148	#N/A	#N/A	#N/A	1.64763	1.68479	1.88248	2.05273	1.3673	1.24765	1.51974	1.92702	#N/A	0.744698	1.83464	0.67186	0.92785	1.31423	7.25723	1.82825	16	ENSG00000151466	SCLT1	protein_coding	sodium channel and clathrin linker 1 [Source:HGNC Symbol;Acc:HGNC:26406]
SH3PXD2B	5.05521	#N/A	#N/A	2.52249	1.52512	3.91268	2.36536	0.928273	3.06135	6.77002	6.53466	4.80493	#N/A	3.5221	3.00577	5.07277	1.58663	0.671047	0.99911	#N/A	16	ENSG00000174705	SH3PXD2B	protein_coding	SH3 and PX domains 2B [Source:HGNC Symbol;Acc:HGNC:29242]
ZBED1	0.669018	0.873814	#N/A	1.0535	1.62089	2.13994	2.16177	1.03272	1.67962	1.69217	0.835169	#N/A	#N/A	0.798567	1.91759	1.29608	1.63759	1.3463	2.92906	#N/A	16	ENSG00000214717	ZBED1	protein_coding	zinc finger BED-type containing 1 [Source:HGNC Symbol;Acc:HGNC:447]
TAGLN2	0.668627	1.62747	#N/A	1.37866	5.49568	3.82046	6.7834	0.704693	2.49089	4.81348	1.13486	#N/A	#N/A	1.88689	3.14706	3.65361	2.1038	1.58123	#N/A	2.67137	16	ENSG00000158710	TAGLN2	protein_coding	transgelin 2 [Source:HGNC Symbol;Acc:HGNC:11554]
METRNL#176845	3.36761	#N/A	#N/A	#N/A	1.61698	4.88151	5.60273	6.21972	3.81373	2.1848	2.14101	1.4725	#N/A	3.46124	2.39643	0.668603	2.39508	2.87902	5.29416	2.76231	16	ENSG00000176845	METRNL	protein_coding	meteorin like, glial cell differentiation regulator [Source:HGNC Symbol;Acc:HGNC:27584]
RPS23	#N/A	6.78491	#N/A	1.31918	7.78918	5.81804	7.66024	0.667129	5.53545	7.22355	1.41187	#N/A	#N/A	3.26695	3.98098	4.26133	7.40646	2.87045	6.87778	4.42369	16	ENSG00000186468	RPS23	protein_coding	ribosomal protein S23 [Source:HGNC Symbol;Acc:HGNC:10410]
VSIR	3.18374	#N/A	#N/A	#N/A	1.7127	1.40678	1.98661	0.665708	1.18858	1.85205	0.744507	0.7835	#N/A	1.73197	0.826411	1.73197	2.21662	2.31751	4.27952	2.76323	16	ENSG00000107738	VSIR	protein_coding	V-set immunoregulatory receptor [Source:HGNC Symbol;Acc:HGNC:30085]
#261759	3.66105	1.33853	#N/A	#N/A	3.17348	5.63404	8.61547	7.96753	4.45866	3.36114	1.93216	2.55489	#N/A	4.47974	5.26751	4.16142	2.28433	1.43304	0.662712	#N/A	16	ENSG00000261759		lncRNA	novel transcript, antisense to ITPRIPL2
TPMT	2.7278	0.662701	#N/A	#N/A	2.03085	1.72889	1.84694	1.65881	1.30552	1.24544	1.23201	0.934457	#N/A	1.97196	1.01542	1.11838	1.92132	2.50771	4.09977	#N/A	16	ENSG00000137364	TPMT	protein_coding	thiopurine S-methyltransferase [Source:HGNC Symbol;Acc:HGNC:12014]
IFRD1	1.08574	#N/A	#N/A	0.661484	1.24726	1.00383	1.45008	1.208	1.17644	1.02499	1.29465	1.53774	#N/A	1.03656	0.773847	1.11515	0.918266	0.663226	4.72733	#N/A	16	ENSG00000006652	IFRD1	protein_coding	interferon related developmental regulator 1 [Source:HGNC Symbol;Acc:HGNC:5456]
SERTAD3	0.873798	1.22501	#N/A	#N/A	4.12276	4.06607	5.06553	2.34671	2.88148	1.8452	1.24206	0.660689	#N/A	2.76865	1.49548	1.503	1.26135	2.88518	3.75731	#N/A	16	ENSG00000167565	SERTAD3	protein_coding	SERTA domain containing 3 [Source:HGNC Symbol;Acc:HGNC:17931]
RPL26	#N/A	6.11096	#N/A	1.0233	8.04305	5.7602	8.1425	0.659806	5.06206	5.96828	1.05475	#N/A	#N/A	3.39339	3.73849	3.84906	7.87944	2.85862	6.04176	4.36527	16	ENSG00000161970	RPL26	protein_coding	ribosomal protein L26 [Source:HGNC Symbol;Acc:HGNC:10327]
PTGER4	3.03289	#N/A	#N/A	#N/A	1.73072	0.6958	1.57643	0.721166	0.648424	1.36645	0.876722	1.04749	#N/A	1.05492	1.25301	1.46317	3.03466	2.70817	8.13041	4.10709	16	ENSG00000171522	PTGER4	protein_coding	prostaglandin E receptor 4 [Source:HGNC Symbol;Acc:HGNC:9596]
IL1R1	5.32129	0.9544	0.646822	4.68393	2.33651	0.898589	4.85024	1.20873	#N/A	5.22981	5.13027	4.33082	#N/A	#N/A	2.50069	6.1443	2.45478	2.89042	3.47749	#N/A	16	ENSG00000115594	IL1R1	protein_coding	interleukin 1 receptor type 1 [Source:HGNC Symbol;Acc:HGNC:5993]
DNAJC25	1.95409	0.721634	0.693442	0.644902	1.53344	2.05213	2.22033	2.08016	1.58477	1.67856	1.51956	1.54962	#N/A	2.17935	1.41405	1.48933	#N/A	#N/A	6.43489	#N/A	16	ENSG00000059769	DNAJC25	protein_coding	DnaJ heat shock protein family (Hsp40) member C25 [Source:HGNC Symbol;Acc:HGNC:34187]
IPMK	0.644657	#N/A	#N/A	#N/A	1.58844	1.61823	1.70977	1.9944	1.6579	1.57351	1.99089	2.32555	#N/A	1.66308	1.8788	1.6349	1.37038	1.61804	6.52118	1.07661	16	ENSG00000151151	IPMK	protein_coding	inositol polyphosphate multikinase [Source:HGNC Symbol;Acc:HGNC:20739]
CCDC122	#N/A	0.974049	0.770125	1.02273	1.28281	0.641536	1.13587	0.946247	0.682356	1.16359	1.3933	1.2881	#N/A	1.31562	0.918373	1.32566	#N/A	1.50923	4.81361	#N/A	16	ENSG00000151773	CCDC122	protein_coding	coiled-coil domain containing 122 [Source:HGNC Symbol;Acc:HGNC:26478]
ITPK1#100605	1.02623	#N/A	#N/A	#N/A	1.09984	1.69745	1.76369	2.01912	1.38275	1.09129	1.40825	1.43613	#N/A	0.756212	1.32433	0.704518	0.640554	0.874034	3.98037	1.2742	16	ENSG00000100605	ITPK1	protein_coding	inositol-tetrakisphosphate 1-kinase [Source:HGNC Symbol;Acc:HGNC:6177]
ETHE1	2.14287	1.0088	#N/A	1.56612	1.19811	1.35716	1.41538	0.868727	1.34064	1.12273	0.640092	#N/A	#N/A	0.957587	1.0663	0.860761	1.09839	1.80273	5.48857	#N/A	16	ENSG00000105755	ETHE1	protein_coding	ETHE1 persulfide dioxygenase [Source:HGNC Symbol;Acc:HGNC:23287]
#236469	4.54181	#N/A	#N/A	1.92758	2.80264	7.34917	10.1767	9.41595	7.19417	8.89317	7.2507	9.04066	#N/A	6.13975	7.42254	6.14157	#N/A	2.60587	3.44928	0.637561	16	ENSG00000236469		lncRNA	novel transcript, antisense to NAGK
#228427	#N/A	0.637187	0.847848	0.642145	1.14475	1.03375	1.4414	1.23872	0.949301	0.886176	1.16586	1.25971	#N/A	0.927829	1.01365	1.62246	#N/A	#N/A	5.78342	1.9401	16	ENSG00000228427		lncRNA	novel transcript
TMEM72-AS1	1.51816	#N/A	#N/A	0.636959	1.24501	1.65817	1.27882	1.60105	1.44127	1.09272	1.51458	1.60288	#N/A	2.02338	1.92236	1.17012	1.13862	1.94294	2.89978	#N/A	16	ENSG00000224812	TMEM72-AS1	lncRNA	TMEM72 antisense RNA 1 [Source:HGNC Symbol;Acc:HGNC:27349]
RCN3	5.16829	#N/A	#N/A	0.632446	2.74516	5.26719	4.92995	5.85898	4.36749	6.89388	6.72823	5.54699	#N/A	3.17523	8.07822	4.99895	1.34249	2.06938	4.90508	#N/A	16	ENSG00000142552	RCN3	protein_coding	reticulocalbin 3 [Source:HGNC Symbol;Acc:HGNC:21145]
TXN	1.78786	1.46444	#N/A	1.49033	4.01076	2.29868	4.97286	0.796574	1.26488	2.43601	0.876028	#N/A	#N/A	1.57895	2.0039	2.37007	0.896278	0.630861	3.73011	#N/A	16	ENSG00000136810	TXN	protein_coding	thioredoxin [Source:HGNC Symbol;Acc:HGNC:12435]
DCBLD1	2.10165	0.699504	#N/A	#N/A	1.07182	0.906055	1.16148	1.25167	1.09341	0.949792	1.18839	1.47996	#N/A	1.37978	1.28874	0.630806	0.9334	1.14115	4.69479	#N/A	16	ENSG00000164465	DCBLD1	protein_coding	discoidin, CUB and LCCL domain containing 1 [Source:HGNC Symbol;Acc:HGNC:21479]
SCIMP	#N/A	0.626177	#N/A	#N/A	3.65619	7.32393	5.97964	7.74883	5.94513	7.55903	8.7056	6.19254	#N/A	5.92515	7.18513	4.2575	2.78021	2.83195	4.61992	2.7352	16	ENSG00000161929	SCIMP	protein_coding	SLP adaptor and CSK interacting membrane protein [Source:HGNC Symbol;Acc:HGNC:33504]
#226281	5.18612	#N/A	#N/A	2.60389	2.07712	6.86468	8.34754	8.03713	5.55814	7.63593	9.03166	8.08352	#N/A	4.29991	5.56267	8.46961	2.76322	0.87114	0.62581	#N/A	16	ENSG00000226281		lncRNA	novel transcript
ALG2	1.11243	1.64712	0.633399	1.19419	2.19048	1.33575	2.35887	0.624513	1.35092	1.18921	0.69946	0.900016	#N/A	1.26272	1.23996	1.14511	#N/A	#N/A	2.87957	#N/A	16	ENSG00000119523	ALG2	protein_coding	ALG2 alpha-1,3/1,6-mannosyltransferase [Source:HGNC Symbol;Acc:HGNC:23159]
ZFP36	1.27378	#N/A	#N/A	#N/A	1.55537	2.53962	4.09338	1.92656	1.88658	1.15154	0.89906	0.847184	#N/A	1.98558	0.869974	0.623661	0.812191	1.2789	4.70736	2.79052	16	ENSG00000128016	ZFP36	protein_coding	ZFP36 ring finger protein [Source:HGNC Symbol;Acc:HGNC:12862]
PLEKHO1	0.623075	0.86354	#N/A	#N/A	3.21697	2.48379	3.33951	1.92778	2.26909	3.84874	3.25704	1.97405	#N/A	2.49633	3.03013	3.85833	2.11733	2.8786	#N/A	2.21649	16	ENSG00000023902	PLEKHO1	protein_coding	pleckstrin homology domain containing O1 [Source:HGNC Symbol;Acc:HGNC:24310]
BRK1	0.753964	1.91174	#N/A	0.619658	1.96229	2.23454	2.85633	0.981416	1.938	1.77948	0.863422	#N/A	#N/A	1.17107	1.75121	1.33151	1.71708	1.81923	1.26247	#N/A	16	ENSG00000254999	BRK1	protein_coding	BRICK1 subunit of SCAR/WAVE actin nucleating complex [Source:HGNC Symbol;Acc:HGNC:23057]
RPS6KA2	0.832094	0.619284	0.739969	#N/A	1.2414	0.750511	1.27827	1.08922	1.05267	1.59418	2.05393	1.87776	#N/A	1.69792	1.47813	1.55293	#N/A	1.32991	5.43154	#N/A	16	ENSG00000071242	RPS6KA2	protein_coding	ribosomal protein S6 kinase A2 [Source:HGNC Symbol;Acc:HGNC:10431]
RPS13	#N/A	5.31244	#N/A	1.31968	8.208	5.64533	6.56669	0.615605	5.18459	7.24658	1.54749	#N/A	#N/A	3.34901	3.5996	4.365	7.30231	3.01265	5.62917	4.83799	16	ENSG00000110700	RPS13	protein_coding	ribosomal protein S13 [Source:HGNC Symbol;Acc:HGNC:10386]
CEBPB	3.26861	0.724897	#N/A	#N/A	3.34024	5.21197	6.99934	2.63402	3.89233	3.04377	1.60982	0.614612	#N/A	3.14927	3.51187	1.33701	3.76419	2.70149	3.80161	#N/A	16	ENSG00000172216	CEBPB	protein_coding	CCAAT enhancer binding protein beta [Source:HGNC Symbol;Acc:HGNC:1834]
GNAI3	0.745466	#N/A	#N/A	#N/A	1.18898	1.01704	1.73269	1.08849	0.81777	0.697954	0.740793	0.762426	#N/A	0.948727	0.613619	0.643298	0.951629	1.15411	5.92068	1.32019	16	ENSG00000065135	GNAI3	protein_coding	G protein subunit alpha i3 [Source:HGNC Symbol;Acc:HGNC:4387]
ATP5MF	1.43701	4.3325	#N/A	0.613287	6.14214	5.0616	6.81229	0.946308	3.82538	5.08617	0.631206	#N/A	#N/A	1.61884	3.27337	2.87544	4.70532	1.82244	3.45629	#N/A	16	ENSG00000241468	ATP5MF	protein_coding	ATP synthase membrane subunit f [Source:HGNC Symbol;Acc:HGNC:848]
DENND3	0.857639	#N/A	#N/A	#N/A	1.85136	3.16373	5.17497	3.26414	2.40186	1.83241	2.02722	2.2686	#N/A	2.25898	1.66056	0.612867	2.62407	1.2402	5.15556	1.61569	16	ENSG00000105339	DENND3	protein_coding	DENN domain containing 3 [Source:HGNC Symbol;Acc:HGNC:29134]
FKBP7	2.10296	2.59832	1.13164	2.51319	1.51518	3.48747	2.87876	2.64195	2.03827	3.02502	2.11201	2.90584	#N/A	2.28305	1.25965	1.86923	#N/A	#N/A	0.612796	#N/A	16	ENSG00000079150	FKBP7	protein_coding	FKBP prolyl isomerase 7 [Source:HGNC Symbol;Acc:HGNC:3723]
DZIP1L	5.18204	#N/A	#N/A	3.38025	2.80712	10.2399	8.64468	5.48127	7.037	9.11802	8.36158	7.31539	#N/A	3.68112	5.07533	5.02269	2.7473	0.833923	0.612421	#N/A	16	ENSG00000158163	DZIP1L	protein_coding	DAZ interacting zinc finger protein 1 like [Source:HGNC Symbol;Acc:HGNC:26551]
ARHGEF10L	4.07349	#N/A	#N/A	0.61152	3.48171	6.50038	7.0193	7.6481	5.45509	6.44184	7.84446	6.66953	#N/A	6.31234	5.63412	5.40148	2.12612	2.90566	7.03832	#N/A	16	ENSG00000074964	ARHGEF10L	protein_coding	Rho guanine nucleotide exchange factor 10 like [Source:HGNC Symbol;Acc:HGNC:25540]
CBL	0.812503	#N/A	#N/A	#N/A	1.04456	0.677086	0.611081	0.805962	0.763129	1.08945	1.49	1.41493	#N/A	0.909797	1.04368	1.2813	1.06073	1.15552	5.28797	2.24476	16	ENSG00000110395	CBL	protein_coding	Cbl proto-oncogene [Source:HGNC Symbol;Acc:HGNC:1541]
TMTC2	2.3912	#N/A	#N/A	#N/A	2.08844	1.23631	2.44534	1.70431	1.12694	2.82639	4.00407	4.00848	#N/A	1.99027	1.5903	4.25845	2.09113	0.609594	9.56366	1.2693	16	ENSG00000179104	TMTC2	protein_coding	transmembrane O-mannosyltransferase targeting cadherins 2 [Source:HGNC Symbol;Acc:HGNC:25440]
LINC02256	1.00596	0.712012	1.21845	0.60319	0.784235	1.47987	0.72712	1.68589	2.0319	0.831346	1.01383	1.18866	#N/A	1.53755	0.959253	#N/A	#N/A	2.27276	3.84768	#N/A	16	ENSG00000261064	LINC02256	lncRNA	long intergenic non-protein coding RNA 2256 [Source:HGNC Symbol;Acc:HGNC:53157]
STPG4	#N/A	#N/A	0.60157	0.897001	1.36272	1.64103	1.89537	1.98091	1.65312	1.91003	2.74836	3.11624	#N/A	1.41533	2.14829	2.49002	#N/A	0.75217	3.96232	1.16899	16	ENSG00000239605	STPG4	protein_coding	sperm-tail PG-rich repeat containing 4 [Source:HGNC Symbol;Acc:HGNC:26850]
SELENON	1.65966	0.633921	#N/A	0.740737	1.2241	0.928795	0.599984	#N/A	0.908454	2.42987	2.22549	1.29151	#N/A	2.1881	1.22225	2.62888	2.49081	2.40496	4.31928	#N/A	16	ENSG00000162430	SELENON	protein_coding	selenoprotein N [Source:HGNC Symbol;Acc:HGNC:15999]
ZNF710	2.06641	#N/A	#N/A	#N/A	1.92755	2.25248	2.49054	2.66876	2.08346	1.97379	2.47928	2.59175	#N/A	2.17353	2.52307	1.5463	0.598258	1.70381	7.18332	1.86749	16	ENSG00000140548	ZNF710	protein_coding	zinc finger protein 710 [Source:HGNC Symbol;Acc:HGNC:25352]
LAPTM4A	1.15915	0.595922	#N/A	#N/A	3.61539	3.91267	5.83058	2.06165	3.1846	3.26048	1.297	1.33833	#N/A	2.36685	2.31432	2.44942	0.844676	2.247	8.04023	#N/A	16	ENSG00000068697	LAPTM4A	protein_coding	lysosomal protein transmembrane 4 alpha [Source:HGNC Symbol;Acc:HGNC:6924]
#280011	0.99387	#N/A	2.80202	0.594528	1.17447	1.31107	1.1543	2.33384	1.35398	1.10528	1.53584	2.70888	#N/A	1.68058	1.15805	1.72533	#N/A	1.79201	4.35168	#N/A	16	ENSG00000280011		lncRNA	novel transcript, antisense to PARVG
SYAP1	1.52276	#N/A	#N/A	0.971954	1.17266	1.16218	1.48198	1.30015	1.18244	0.791516	0.86669	1.06554	#N/A	1.43988	0.838254	0.593664	1.90949	1.93021	8.98393	#N/A	16	ENSG00000169895	SYAP1	protein_coding	synapse associated protein 1 [Source:HGNC Symbol;Acc:HGNC:16273]
SLC1A5	1.45279	2.04188	0.593369	#N/A	3.48498	4.37793	6.41394	2.09921	2.58712	2.8279	0.671251	1.49944	#N/A	1.22463	2.09199	2.05975	#N/A	#N/A	5.67076	3.42305	16	ENSG00000105281	SLC1A5	protein_coding	solute carrier family 1 member 5 [Source:HGNC Symbol;Acc:HGNC:10943]
RP2	0.799997	#N/A	#N/A	#N/A	2.38031	2.03673	2.98389	2.087	1.79005	1.57326	1.90122	1.84977	#N/A	1.46977	1.93034	1.60648	0.592885	1.43744	5.31553	1.30104	16	ENSG00000102218	RP2	protein_coding	RP2 activator of ARL3 GTPase [Source:HGNC Symbol;Acc:HGNC:10274]
RNF135	0.588636	#N/A	#N/A	#N/A	1.72601	3.23035	4.37918	3.33003	2.41043	2.47989	2.65467	2.27814	#N/A	2.30158	3.52964	1.4719	1.20743	1.66786	3.49273	1.5957	16	ENSG00000181481	RNF135	protein_coding	ring finger protein 135 [Source:HGNC Symbol;Acc:HGNC:21158]
VARS1#204394	#N/A	1.2664	0.587953	0.647627	1.57199	1.35982	1.48666	0.877462	1.4727	1.28098	0.916474	0.666845	#N/A	2.13127	1.27527	1.26524	1.13072	#N/A	4.72139	#N/A	16	ENSG00000204394	VARS1	protein_coding	valyl-tRNA synthetase 1 [Source:HGNC Symbol;Acc:HGNC:12651]
ZMYND15	3.83979	#N/A	#N/A	#N/A	4.19794	7.2779	7.50245	8.71905	4.31622	7.30704	9.76578	6.64483	#N/A	5.65076	3.936	4.87565	1.87164	1.98145	2.69019	0.587076	16	ENSG00000141497	ZMYND15	protein_coding	zinc finger MYND-type containing 15 [Source:HGNC Symbol;Acc:HGNC:20997]
ZNF22-AS1	3.88213	#N/A	2.06897	1.57504	#N/A	6.74385	8.58711	4.99344	3.84795	2.30702	4.36828	4.12188	#N/A	4.07604	5.19545	1.32203	1.26804	1.40057	0.585766	#N/A	16	ENSG00000165511	ZNF22-AS1	lncRNA	ZNF22 antisense RNA 1 [Source:HGNC Symbol;Acc:HGNC:23509]
#251259	3.57385	#N/A	#N/A	1.37646	1.04275	8.45295	8.94292	8.31575	7.73705	9.17481	9.20871	7.46066	#N/A	4.47492	5.54039	6.44415	2.12941	0.582296	0.812944	#N/A	16	ENSG00000251259		lncRNA	novel transcript
GDAP2	0.85392	#N/A	#N/A	#N/A	1.33649	0.915132	1.13697	1.072	0.75208	0.821664	0.883574	1.07772	#N/A	1.00274	1.03585	0.893514	0.789538	0.580205	7.45221	1.62066	16	ENSG00000196505	GDAP2	protein_coding	ganglioside induced differentiation associated protein 2 [Source:HGNC Symbol;Acc:HGNC:18010]
GK	1.94503	#N/A	#N/A	0.727451	1.74035	2.01801	3.10676	2.13893	1.22743	2.89544	3.16457	3.06099	#N/A	0.579408	2.72601	2.33532	0.979149	1.19952	6.4678	#N/A	16	ENSG00000198814	GK	protein_coding	glycerol kinase [Source:HGNC Symbol;Acc:HGNC:4289]
GNAQ	4.89741	#N/A	#N/A	0.578281	1.91768	1.10021	1.40283	1.36297	1.14707	3.04063	3.56677	3.21104	#N/A	1.41239	2.48415	3.35948	0.932401	3.87469	7.55876	#N/A	16	ENSG00000156052	GNAQ	protein_coding	G protein subunit alpha q [Source:HGNC Symbol;Acc:HGNC:4390]
FBXL5	1.30021	#N/A	#N/A	#N/A	0.779425	0.928098	1.05202	1.24419	0.897595	0.614973	0.917838	1.19506	#N/A	1.23989	0.922476	0.616802	0.577631	1.67687	6.37969	1.26806	16	ENSG00000118564	FBXL5	protein_coding	F-box and leucine rich repeat protein 5 [Source:HGNC Symbol;Acc:HGNC:13602]
CEACAM4#105352	6.38251	#N/A	#N/A	#N/A	4.29108	6.23406	7.55653	6.94846	4.79569	6.17756	5.1789	5.40002	#N/A	5.97546	6.7288	5.83919	2.65755	3.77473	1.10563	0.57409	16	ENSG00000105352	CEACAM4	protein_coding	CEA cell adhesion molecule 4 [Source:HGNC Symbol;Acc:HGNC:1816]
GNB4	0.794242	0.571412	#N/A	#N/A	3.86822	6.65168	6.40769	6.74545	4.84995	6.51925	7.09289	6.10383	#N/A	2.74763	8.60895	4.92192	0.612403	1.93076	7.99053	#N/A	16	ENSG00000114450	GNB4	protein_coding	G protein subunit beta 4 [Source:HGNC Symbol;Acc:HGNC:20731]
FAM151B-DT	0.796892	#N/A	1.36409	#N/A	0.639428	0.847631	0.669151	1.25881	0.704107	0.681879	0.979064	1.8648	#N/A	1.30468	1.08677	0.65552	0.569791	0.586506	5.17688	#N/A	16	ENSG00000249042	FAM151B-DT	lncRNA	FAM151B divergent transcript [Source:HGNC Symbol;Acc:HGNC:55578]
PFKFB3	1.70814	#N/A	#N/A	#N/A	1.39429	0.936479	1.31856	1.1826	0.999773	1.71478	2.47569	2.16482	#N/A	1.71889	0.568827	1.83084	1.15471	1.88416	6.45288	1.00516	16	ENSG00000170525	PFKFB3	protein_coding	6-phosphofructo-2-kinase/fructose-2,6-biphosphatase 3 [Source:HGNC Symbol;Acc:HGNC:8874]
CD200R1	1.44635	2.1293	2.58166	5.33079	1.74704	0.568681	0.875926	#N/A	#N/A	2.22645	2.52842	2.19934	#N/A	2.60504	1.68019	4.66961	3.17793	3.27594	6.68333	#N/A	16	ENSG00000163606	CD200R1	protein_coding	CD200 receptor 1 [Source:HGNC Symbol;Acc:HGNC:24235]
MTMR6	0.688538	#N/A	#N/A	#N/A	1.03806	0.658711	0.976095	0.716179	0.586848	0.960386	1.00402	1.17828	#N/A	0.571784	1.04031	1.13586	0.567396	0.830544	5.7085	1.79673	16	ENSG00000139505	MTMR6	protein_coding	myotubularin related protein 6 [Source:HGNC Symbol;Acc:HGNC:7453]
PNPLA6	0.747642	#N/A	#N/A	#N/A	1.22001	0.873727	1.14694	0.922812	0.931315	0.576517	0.659095	0.732888	#N/A	1.12445	1.06256	0.566361	1.08877	1.21186	3.83255	1.81317	16	ENSG00000032444	PNPLA6	protein_coding	patatin like phospholipase domain containing 6 [Source:HGNC Symbol;Acc:HGNC:16268]
LINC02245	#N/A	1.40534	1.72108	0.56389	1.86695	2.16828	1.49784	2.48727	1.66448	2.18748	2.53679	2.84288	#N/A	1.49834	3.81043	2.66297	#N/A	#N/A	5.40432	1.18319	16	ENSG00000237638	LINC02245	lncRNA	long intergenic non-protein coding RNA 2245 [Source:HGNC Symbol;Acc:HGNC:53134]
AGAP3	1.978	#N/A	#N/A	0.563325	1.83583	1.6079	2.00568	2.00056	1.81346	1.47734	1.90405	1.82792	#N/A	1.61662	1.67259	1.02547	1.65349	1.4385	6.32363	#N/A	16	ENSG00000133612	AGAP3	protein_coding	ArfGAP with GTPase domain, ankyrin repeat and PH domain 3 [Source:HGNC Symbol;Acc:HGNC:16923]
ZNF532	#N/A	0.687257	0.56229	2.04131	2.96145	3.04328	4.49249	3.31764	2.14341	1.41127	1.86642	2.31172	#N/A	4.30902	2.16243	2.1185	2.07844	#N/A	7.36279	#N/A	16	ENSG00000074657	ZNF532	protein_coding	zinc finger protein 532 [Source:HGNC Symbol;Acc:HGNC:30940]
LILRA6#244482	4.68845	#N/A	#N/A	#N/A	3.70697	7.22753	9.46526	9.08491	8.48064	6.7564	9.93196	8.47837	#N/A	6.02997	4.39082	4.9217	1.52147	2.63325	1.15712	0.560064	16	ENSG00000244482	LILRA6	protein_coding	leukocyte immunoglobulin like receptor A6 [Source:HGNC Symbol;Acc:HGNC:15495]
HSD17B12	0.557883	1.11742	#N/A	1.59927	1.47178	1.60834	1.67182	1.06598	1.78529	1.67	0.871668	0.846356	#N/A	1.10159	1.23162	1.47925	1.08692	#N/A	1.95373	#N/A	16	ENSG00000149084	HSD17B12	protein_coding	hydroxysteroid 17-beta dehydrogenase 12 [Source:HGNC Symbol;Acc:HGNC:18646]
ARHGAP26-AS1	3.38099	#N/A	0.714645	0.990903	1.1125	2.10555	2.35517	2.698	1.69953	#N/A	0.633843	1.52324	#N/A	1.77834	0.835262	0.555443	1.35309	2.05247	5.89114	#N/A	16	ENSG00000226272	ARHGAP26-AS1	lncRNA	ARHGAP26 antisense RNA 1 [Source:HGNC Symbol;Acc:HGNC:40792]
OXR1-AS1	1.19839	1.11517	1.82679	#N/A	1.16494	1.72442	0.554012	1.77335	2.19265	2.62319	2.75518	2.85225	#N/A	2.49613	4.61703	1.36896	#N/A	1.98269	4.11839	#N/A	16	ENSG00000253582	OXR1-AS1	lncRNA	OXR1 antisense RNA 1 [Source:HGNC Symbol;Acc:HGNC:55533]
HAUS4	0.932453	0.553331	#N/A	0.656309	1.24071	0.940048	0.862941	0.866414	1.26982	1.08343	1.2245	0.782033	#N/A	#N/A	1.19765	0.93313	1.3138	1.37971	4.94285	#N/A	16	ENSG00000092036	HAUS4	protein_coding	HAUS augmin like complex subunit 4 [Source:HGNC Symbol;Acc:HGNC:20163]
ATP5MG	1.03307	3.2915	#N/A	0.55317	4.19122	3.4018	4.42684	0.800451	2.64077	3.32776	0.87943	#N/A	#N/A	1.21322	2.55667	2.38337	2.77559	0.843206	3.53165	#N/A	16	ENSG00000167283	ATP5MG	protein_coding	ATP synthase membrane subunit g [Source:HGNC Symbol;Acc:HGNC:14247]
UBA52	#N/A	5.22768	#N/A	0.770285	7.45996	6.01961	9.25524	0.551166	5.15543	6.65988	0.937277	#N/A	#N/A	2.93868	4.11342	3.40764	7.61839	3.14187	4.08256	4.80405	16	ENSG00000221983	UBA52	protein_coding	ubiquitin A-52 residue ribosomal protein fusion product 1 [Source:HGNC Symbol;Acc:HGNC:12458]
CMTM3	4.32415	1.16557	#N/A	1.21121	2.15475	1.80785	3.03416	0.548921	1.2669	1.22855	#N/A	#N/A	#N/A	1.35034	1.01609	1.11122	1.53888	3.55701	4.03874	3.25344	16	ENSG00000140931	CMTM3	protein_coding	CKLF like MARVEL transmembrane domain containing 3 [Source:HGNC Symbol;Acc:HGNC:19174]
CRYBG3	3.48383	0.548738	#N/A	0.886785	2.58057	1.48347	2.24044	1.92078	1.92454	4.17748	4.62659	4.11115	#N/A	2.57787	2.03556	5.22155	#N/A	2.08832	5.82669	#N/A	16	ENSG00000080200	CRYBG3	protein_coding	crystallin beta-gamma domain containing 3 [Source:HGNC Symbol;Acc:HGNC:34427]
AP1B1	#N/A	#N/A	#N/A	0.546071	1.30158	1.42988	1.4913	1.56771	1.40356	1.27646	1.35737	1.48547	#N/A	1.52962	1.63015	1.16289	0.596973	1.14722	3.57685	1.46876	16	ENSG00000100280	AP1B1	protein_coding	adaptor related protein complex 1 subunit beta 1 [Source:HGNC Symbol;Acc:HGNC:554]
RELL1	3.61311	#N/A	#N/A	1.18921	1.35021	0.985544	1.30003	1.14193	0.941242	0.943761	1.25426	1.40186	#N/A	1.3212	0.545507	1.87496	#N/A	2.00096	9.10884	1.01066	16	ENSG00000181826	RELL1	protein_coding	RELT like 1 [Source:HGNC Symbol;Acc:HGNC:27379]
UTF1	3.50238	2.20562	#N/A	#N/A	4.14613	7.26206	8.33542	7.22683	7.2973	7.8534	8.31023	7.13715	#N/A	4.59498	5.04254	4.62862	4.3055	0.797416	0.54546	#N/A	16	ENSG00000171794	UTF1	protein_coding	undifferentiated embryonic cell transcription factor 1 [Source:HGNC Symbol;Acc:HGNC:12634]
SGK3	1.48238	#N/A	#N/A	0.82136	1.07472	0.550306	0.894819	0.844321	0.779252	1.02045	1.34383	1.62272	#N/A	1.07879	0.879361	1.04781	0.545246	1.67724	6.71801	#N/A	16	ENSG00000104205	SGK3	protein_coding	serum/glucocorticoid regulated kinase family member 3 [Source:HGNC Symbol;Acc:HGNC:10812]
TTC7A	0.542353	#N/A	#N/A	1.38226	2.23458	1.98565	2.38524	2.24714	1.75616	2.20073	2.7136	2.89496	#N/A	1.55151	1.99725	2.5059	#N/A	0.572841	7.77629	2.83054	16	ENSG00000068724	TTC7A	protein_coding	tetratricopeptide repeat domain 7A [Source:HGNC Symbol;Acc:HGNC:19750]
SEMA6B	3.68051	#N/A	#N/A	1.77808	3.0896	4.1685	3.58386	4.03307	2.67611	4.8666	4.90154	4.10265	#N/A	3.79684	2.47495	3.83315	1.7686	0.881764	0.538017	#N/A	16	ENSG00000167680	SEMA6B	protein_coding	semaphorin 6B [Source:HGNC Symbol;Acc:HGNC:10739]
IGF2BP2	6.70386	#N/A	#N/A	0.536067	3.85416	8.86597	9.89204	8.34392	6.32321	7.09265	8.54393	6.41863	#N/A	4.66674	6.33858	2.80816	1.4421	3.15715	2.54012	#N/A	16	ENSG00000073792	IGF2BP2	protein_coding	insulin like growth factor 2 mRNA binding protein 2 [Source:HGNC Symbol;Acc:HGNC:28867]
ATP5MC3	1.14193	3.49059	#N/A	0.53185	4.83518	3.89716	5.40714	1.04102	3.05602	4.15672	0.53867	#N/A	#N/A	1.37447	2.58944	2.61836	3.34337	1.01404	5.27072	#N/A	16	ENSG00000154518	ATP5MC3	protein_coding	ATP synthase membrane subunit c locus 3 [Source:HGNC Symbol;Acc:HGNC:843]
RSL1D1	0.575265	1.24309	#N/A	0.52986	1.44445	1.04524	0.972692	0.586389	1.18594	1.18852	0.74289	#N/A	#N/A	1.20021	0.76937	1.13651	1.04219	1.28587	5.55561	#N/A	16	ENSG00000171490	RSL1D1	protein_coding	ribosomal L1 domain containing 1 [Source:HGNC Symbol;Acc:HGNC:24534]
SLC25A3	1.00962	1.25424	#N/A	0.527844	1.95049	1.45898	2.22726	0.912169	1.27436	1.42489	0.794653	#N/A	#N/A	0.94299	1.38742	1.34121	1.98066	1.34511	4.99544	#N/A	16	ENSG00000075415	SLC25A3	protein_coding	solute carrier family 25 member 3 [Source:HGNC Symbol;Acc:HGNC:10989]
CDK14	#N/A	0.531655	0.676161	0.525454	3.88345	5.64197	5.85983	6.81396	4.41778	7.40259	7.90398	5.95065	#N/A	3.89391	6.05602	6.54481	1.5699	#N/A	8.70906	#N/A	16	ENSG00000058091	CDK14	protein_coding	cyclin dependent kinase 14 [Source:HGNC Symbol;Acc:HGNC:8883]
ATF4	0.615132	0.522036	#N/A	0.526728	1.63344	0.934232	1.38937	0.869941	1.09014	1.18983	1.0887	0.575506	#N/A	0.948414	0.750585	0.878418	0.935597	#N/A	1.11363	#N/A	16	ENSG00000128272	ATF4	protein_coding	activating transcription factor 4 [Source:HGNC Symbol;Acc:HGNC:786]
SNHG5	0.561096	1.07422	#N/A	1.04525	1.26384	0.768985	0.694632	0.521599	0.904149	1.12976	0.899321	#N/A	#N/A	1.07926	0.900588	1.12705	0.611631	1.24813	6.47951	#N/A	16	ENSG00000203875	SNHG5	lncRNA	small nucleolar RNA host gene 5 [Source:HGNC Symbol;Acc:HGNC:21026]
ATP8B1	#N/A	0.521273	2.12736	1.02003	0.637014	0.651182	0.528015	1.07888	0.778896	0.750069	0.969676	1.70623	#N/A	1.02059	0.995061	0.78254	#N/A	1.37456	5.36146	#N/A	16	ENSG00000081923	ATP8B1	protein_coding	ATPase phospholipid transporting 8B1 [Source:HGNC Symbol;Acc:HGNC:3706]
FAM43A	#N/A	0.739525	0.520755	1.67694	2.01887	2.93438	3.2498	2.24489	2.37356	2.41345	2.02609	1.07124	#N/A	1.87061	0.975613	#N/A	#N/A	1.78624	4.63146	1.81258	16	ENSG00000185112	FAM43A	protein_coding	family with sequence similarity 43 member A [Source:HGNC Symbol;Acc:HGNC:26888]
RPL15	#N/A	5.39673	#N/A	1.19016	6.62979	4.62989	5.78965	0.520745	4.28504	5.21856	0.935663	#N/A	#N/A	2.69541	3.14567	3.32092	7.01542	2.33144	5.12005	4.098	16	ENSG00000174748	RPL15	protein_coding	ribosomal protein L15 [Source:HGNC Symbol;Acc:HGNC:10306]
EIF3K#178982	0.766825	2.30891	#N/A	0.519835	3.86512	2.82711	4.49412	0.585437	2.44084	2.8952	0.663556	#N/A	#N/A	1.95846	1.99165	2.31337	3.48437	1.60617	8.42491	#N/A	16	ENSG00000178982	EIF3K	protein_coding	eukaryotic translation initiation factor 3 subunit K [Source:HGNC Symbol;Acc:HGNC:24656]
FOSL2	4.60553	#N/A	#N/A	0.820333	1.61086	2.64679	4.81909	3.05664	2.09819	1.40273	1.51656	1.72083	#N/A	2.8338	#N/A	0.519426	2.01246	2.75074	8.41835	2.5237	16	ENSG00000075426	FOSL2	protein_coding	FOS like 2, AP-1 transcription factor subunit [Source:HGNC Symbol;Acc:HGNC:3798]
SRGAP2B	1.75967	#N/A	#N/A	#N/A	2.17836	2.25585	3.28278	2.44002	1.61314	2.39269	2.77513	2.83561	#N/A	1.40911	3.09427	2.73005	0.519125	1.41111	7.08715	3.30412	16	ENSG00000196369	SRGAP2B	protein_coding	SLIT-ROBO Rho GTPase activating protein 2B [Source:HGNC Symbol;Acc:HGNC:35237]
FMN1	4.91384	0.948094	0.515662	5.3091	3.09155	#N/A	#N/A	#N/A	1.5008	2.78554	3.59474	2.90068	#N/A	4.34857	3.57289	4.66876	0.96969	4.3597	7.60796	3.81025	16	ENSG00000248905	FMN1	protein_coding	formin 1 [Source:HGNC Symbol;Acc:HGNC:3768]
FBXO16	1.49492	2.32343	4.11444	3.44005	0.74318	2.06272	1.60171	2.48677	2.47465	1.9407	2.11902	1.93585	#N/A	1.94416	1.64492	1.31273	#N/A	#N/A	0.513446	#N/A	16	ENSG00000214050	FBXO16	protein_coding	F-box protein 16 [Source:HGNC Symbol;Acc:HGNC:13618]
GPAT4	0.646133	#N/A	#N/A	0.684541	1.26479	0.510247	0.97915	0.68903	0.565664	0.600202	0.657695	0.651582	#N/A	0.971408	0.80119	0.821587	0.900722	1.32175	4.40943	#N/A	16	ENSG00000158669	GPAT4	protein_coding	glycerol-3-phosphate acyltransferase 4 [Source:HGNC Symbol;Acc:HGNC:20880]
ATG101	1.04494	0.924846	#N/A	0.998435	2.44467	2.56053	3.69998	1.36452	2.1012	2.06911	1.35685	0.509285	#N/A	1.77397	2.94863	1.86817	#N/A	0.690975	4.7857	#N/A	16	ENSG00000123395	ATG101	protein_coding	autophagy related 101 [Source:HGNC Symbol;Acc:HGNC:25679]
JHY	1.1226	1.6875	2.43593	3.77983	1.47529	0.87556	1.22665	0.943902	1.36665	0.508209	#N/A	1.14461	#N/A	1.00711	0.983815	2.70385	1.35141	#N/A	4.92206	#N/A	16	ENSG00000109944	JHY	protein_coding	junctional cadherin complex regulator [Source:HGNC Symbol;Acc:HGNC:26288]
LATS2	4.12333	#N/A	#N/A	0.507866	1.56545	4.12945	6.09093	4.06588	3.3444	1.83996	2.78031	2.9088	#N/A	2.78994	0.817977	0.557451	1.50288	2.23152	3.97388	#N/A	16	ENSG00000150457	LATS2	protein_coding	large tumor suppressor kinase 2 [Source:HGNC Symbol;Acc:HGNC:6515]
#258017	0.780113	#N/A	0.56551	#N/A	0.94895	0.713988	0.814555	1.13925	0.899307	0.808276	1.13613	1.3628	#N/A	0.911666	1.17164	0.666296	0.505974	1.26061	6.92584	#N/A	16	ENSG00000258017		lncRNA	novel transcript, antisense to TUBA1B
ARMCX1	5.52312	1.11622	#N/A	1.76424	3.38354	4.49055	3.2327	3.62638	5.10161	7.39629	6.38403	3.90029	#N/A	4.06239	3.4775	4.96541	#N/A	1.01615	0.502236	#N/A	16	ENSG00000126947	ARMCX1	protein_coding	armadillo repeat containing X-linked 1 [Source:HGNC Symbol;Acc:HGNC:18073]
FBXO6	1.68053	1.10607	0.524038	0.721785	1.86138	2.4478	2.47057	2.38783	1.89261	1.0034	0.501997	#N/A	#N/A	1.42465	1.58808	#N/A	0.792625	1.72998	4.93751	#N/A	16	ENSG00000116663	FBXO6	protein_coding	F-box protein 6 [Source:HGNC Symbol;Acc:HGNC:13585]
DAGLB	1.48784	#N/A	#N/A	0.500312	1.58459	1.52678	1.08273	1.9435	1.87969	1.76623	2.20865	2.15212	#N/A	1.86469	1.88815	1.73248	1.48854	1.87244	5.55796	#N/A	16	ENSG00000164535	DAGLB	protein_coding	diacylglycerol lipase beta [Source:HGNC Symbol;Acc:HGNC:28923]
F11R	1.02974	0.985793	#N/A	1.05641	1.00878	0.992618	1.37332	0.668323	0.932222	1.09677	0.783728	0.950162	#N/A	1.74995	1.3563	0.499092	#N/A	1.5139	#N/A	2.17595	16	ENSG00000158769	F11R	protein_coding	F11 receptor [Source:HGNC Symbol;Acc:HGNC:14685]
GNG10	1.28724	1.26211	#N/A	#N/A	1.17662	1.0598	1.04624	0.897759	1.16973	1.415	1.22593	0.497471	#N/A	1.32746	0.965756	1.39441	0.906886	1.88012	4.44883	#N/A	16	ENSG00000242616	GNG10	protein_coding	G protein subunit gamma 10 [Source:HGNC Symbol;Acc:HGNC:4402]
TLR1	#N/A	0.496124	#N/A	#N/A	2.82745	3.45179	3.74152	2.79082	3.48669	4.90411	4.67477	3.60972	#N/A	3.91332	5.39386	2.46606	1.22515	1.04935	5.22161	2.28705	16	ENSG00000174125	TLR1	protein_coding	toll like receptor 1 [Source:HGNC Symbol;Acc:HGNC:11847]
LRRK1	0.49581	0.521357	0.547407	#N/A	5.01465	9.42124	9.0497	10.6564	7.06487	8.65911	9.42823	7.23311	#N/A	6.69405	8.99036	7.30062	#N/A	#N/A	9.27166	2.41819	16	ENSG00000154237	LRRK1	protein_coding	leucine rich repeat kinase 1 [Source:HGNC Symbol;Acc:HGNC:18608]
FUCA2	1.25613	0.494928	#N/A	#N/A	1.55037	1.28865	1.48015	1.22615	1.35864	1.38441	1.51352	1.45857	#N/A	1.06101	1.39093	0.880825	1.5211	0.798386	3.17769	#N/A	16	ENSG00000001036	FUCA2	protein_coding	alpha-L-fucosidase 2 [Source:HGNC Symbol;Acc:HGNC:4008]
IL17RA	2.18762	#N/A	#N/A	#N/A	0.954861	0.825046	0.494192	0.819228	0.91402	1.53778	1.63222	1.5799	#N/A	1.48266	1.42415	1.57546	0.659996	2.27594	7.16704	1.87455	16	ENSG00000177663	IL17RA	protein_coding	interleukin 17 receptor A [Source:HGNC Symbol;Acc:HGNC:5985]
POLR1G	1.21882	1.70076	#N/A	1.09514	2.59774	2.62464	2.0997	1.26567	2.17727	3.92828	1.72812	#N/A	#N/A	4.49314	3.00306	3.02449	2.09185	1.23983	0.494	#N/A	16	ENSG00000117877	POLR1G	protein_coding	RNA polymerase I subunit G [Source:HGNC Symbol;Acc:HGNC:24219]
CBFA2T3	0.492346	0.617643	0.74029	#N/A	3.38427	6.7672	6.60148	7.16388	6.09055	6.8966	9.73131	6.13968	#N/A	6.19501	6.59676	5.64354	#N/A	0.639219	5.81799	#N/A	16	ENSG00000129993	CBFA2T3	protein_coding	CBFA2/RUNX1 partner transcriptional co-repressor 3 [Source:HGNC Symbol;Acc:HGNC:1537]
BCL6	3.42843	#N/A	#N/A	0.491507	2.72183	3.92313	5.0365	4.70282	3.38002	3.36892	4.9607	4.39265	#N/A	4.11041	2.56717	3.12845	2.82042	4.99542	5.48947	#N/A	16	ENSG00000113916	BCL6	protein_coding	BCL6 transcription repressor [Source:HGNC Symbol;Acc:HGNC:1001]
SNRPF	0.653218	2.55445	#N/A	1.307	2.47631	1.56072	2.20757	0.60204	1.64082	1.82466	0.633102	#N/A	#N/A	0.4906	1.42025	1.57433	3.16888	1.10528	6.97025	#N/A	16	ENSG00000139343	SNRPF	protein_coding	small nuclear ribonucleoprotein polypeptide F [Source:HGNC Symbol;Acc:HGNC:11162]
TMED10	1.25683	0.490274	#N/A	1.20324	1.82646	1.24396	2.1279	0.523969	1.40505	1.82462	0.690422	0.590149	#N/A	1.53932	1.06549	1.5523	#N/A	#N/A	5.42659	1.13611	16	ENSG00000170348	TMED10	protein_coding	transmembrane p24 trafficking protein 10 [Source:HGNC Symbol;Acc:HGNC:16998]
C4orf48	1.07682	2.66451	#N/A	#N/A	5.29893	5.2049	7.91599	0.526808	3.26245	5.69516	0.488321	#N/A	#N/A	1.50985	2.5015	4.34463	6.23415	2.67834	3.30022	4.55076	16	ENSG00000243449	C4orf48	protein_coding	chromosome 4 open reading frame 48 [Source:HGNC Symbol;Acc:HGNC:34437]
CCNJ	1.69225	0.487449	#N/A	#N/A	1.62261	1.15269	0.812017	1.60297	1.42723	1.33304	1.77148	1.3943	#N/A	1.12192	1.16521	1.61254	0.811381	1.01755	5.23423	#N/A	16	ENSG00000107443	CCNJ	protein_coding	cyclin J [Source:HGNC Symbol;Acc:HGNC:23434]
IQCN	0.487391	#N/A	#N/A	0.764426	1.51224	1.36012	1.96824	2.06265	1.39591	2.12591	3.27298	3.27857	#N/A	1.75636	2.19251	2.33653	1.29118	1.78441	4.93851	#N/A	16	ENSG00000130518	IQCN	protein_coding	IQ motif containing N [Source:HGNC Symbol;Acc:HGNC:29350]
PPP1R14B	1.04813	3.50526	#N/A	1.19199	5.26161	3.79211	5.43041	1.3531	3.39846	5.9862	2.4093	0.486481	#N/A	3.12651	2.29808	4.4036	#N/A	1.76452	4.07991	#N/A	16	ENSG00000173457	PPP1R14B	protein_coding	protein phosphatase 1 regulatory inhibitor subunit 14B [Source:HGNC Symbol;Acc:HGNC:9057]
FRMD4B	5.77242	#N/A	#N/A	2.07733	3.43057	3.95333	6.33817	4.32636	2.78399	3.20399	3.53856	4.01435	#N/A	3.92906	3.25373	2.93764	0.485503	4.2553	3.33848	#N/A	16	ENSG00000114541	FRMD4B	protein_coding	FERM domain containing 4B [Source:HGNC Symbol;Acc:HGNC:24886]
WDR45B	0.734583	#N/A	#N/A	0.484917	0.754645	0.811781	0.854755	0.812797	0.759361	0.707768	0.89721	0.82441	#N/A	0.934981	0.658826	0.572675	0.960131	0.954138	5.61696	#N/A	16	ENSG00000141580	WDR45B	protein_coding	WD repeat domain 45B [Source:HGNC Symbol;Acc:HGNC:25072]
ABHD12	1.68313	0.483147	0.564811	0.485524	1.1661	1.12853	1.25882	1.29996	0.921714	0.901611	1.04164	1.43129	#N/A	#N/A	1.02115	0.886558	#N/A	0.881012	4.63535	#N/A	16	ENSG00000100997	ABHD12	protein_coding	abhydrolase domain containing 12, lysophospholipase [Source:HGNC Symbol;Acc:HGNC:15868]
RPS8	#N/A	5.16895	#N/A	1.36021	6.90442	4.51894	5.55753	0.482656	4.639	5.81739	1.2795	#N/A	#N/A	2.85162	3.38365	3.99838	6.00805	2.36652	6.58791	4.09119	16	ENSG00000142937	RPS8	protein_coding	ribosomal protein S8 [Source:HGNC Symbol;Acc:HGNC:10441]
GNAI2	0.94102	0.88228	#N/A	#N/A	2.59606	2.25551	3.30156	0.991868	1.59085	1.66327	0.481972	#N/A	#N/A	1.21023	1.67819	1.20237	1.7114	1.65939	2.38976	2.38961	16	ENSG00000114353	GNAI2	protein_coding	G protein subunit alpha i2 [Source:HGNC Symbol;Acc:HGNC:4385]
AVPI1	2.05159	#N/A	#N/A	0.968622	1.29292	1.3573	1.62698	1.86699	1.21403	1.09352	1.07897	1.23369	#N/A	2.35192	0.855592	#N/A	1.73623	1.46162	2.49821	0.478734	16	ENSG00000119986	AVPI1	protein_coding	arginine vasopressin induced 1 [Source:HGNC Symbol;Acc:HGNC:30898]
#241772	0.503486	0.478167	0.80684	#N/A	2.15028	2.05218	2.32765	2.68385	1.92889	1.45797	1.95352	2.33705	#N/A	1.82612	1.88085	1.40249	#N/A	2.0593	5.22555	#N/A	16	ENSG00000241772		lncRNA	novel transcript
DPYD	2.95193	#N/A	#N/A	#N/A	1.03238	0.630284	0.939317	0.93339	0.47442	1.15886	1.52672	1.86048	#N/A	1.29747	0.946774	1.31268	2.49393	2.99561	9.443	1.98843	16	ENSG00000188641	DPYD	protein_coding	dihydropyrimidine dehydrogenase [Source:HGNC Symbol;Acc:HGNC:3012]
BICD2	0.540221	0.470287	#N/A	#N/A	1.51752	1.46046	1.59164	1.32523	1.35624	1.27186	1.17688	1.01207	#N/A	1.37148	1.54305	1.11377	0.688172	1.27775	1.06071	#N/A	16	ENSG00000185963	BICD2	protein_coding	BICD cargo adaptor 2 [Source:HGNC Symbol;Acc:HGNC:17208]
SPAG7	0.51634	0.483094	#N/A	0.46694	1.11669	1.09696	1.18803	0.777322	0.99524	0.864075	0.491662	#N/A	#N/A	0.766298	1.12662	0.59086	0.598686	0.656952	4.87763	#N/A	16	ENSG00000091640	SPAG7	protein_coding	sperm associated antigen 7 [Source:HGNC Symbol;Acc:HGNC:11216]
BRI3	1.17932	0.464963	#N/A	#N/A	1.16034	1.16867	0.753714	1.10529	1.05538	1.51576	1.8184	1.01041	#N/A	1.25909	1.61944	1.3784	0.486393	1.7541	4.52871	#N/A	16	ENSG00000164713	BRI3	protein_coding	brain protein I3 [Source:HGNC Symbol;Acc:HGNC:1109]
NUDT3	0.787885	0.459804	#N/A	#N/A	1.67714	1.34	1.36525	1.29278	1.55437	1.66013	1.78997	1.17137	#N/A	1.67172	1.32163	1.70813	1.44033	1.67749	5.35247	#N/A	16	ENSG00000272325	NUDT3	protein_coding	nudix hydrolase 3 [Source:HGNC Symbol;Acc:HGNC:8050]
TPM4	0.670727	#N/A	#N/A	1.62508	1.2296	1.1096	1.53018	1.07309	0.732554	1.54755	1.07054	0.457836	#N/A	0.616072	1.01649	0.860335	0.883435	0.549342	#N/A	1.70693	16	ENSG00000167460	TPM4	protein_coding	tropomyosin 4 [Source:HGNC Symbol;Acc:HGNC:12013]
DOCK8	0.462765	#N/A	#N/A	#N/A	0.951674	0.638284	0.948346	0.87675	0.630166	0.856899	1.0903	1.41075	#N/A	0.878769	1.14418	1.13003	1.0498	0.456003	7.31775	1.64911	16	ENSG00000107099	DOCK8	protein_coding	dedicator of cytokinesis 8 [Source:HGNC Symbol;Acc:HGNC:19191]
RPL8	#N/A	4.88872	#N/A	0.705688	8.10757	4.55327	6.20758	0.453603	4.17042	5.76744	1.09269	#N/A	#N/A	2.95239	3.24907	3.90165	7.34507	2.01537	6.2728	4.88705	16	ENSG00000161016	RPL8	protein_coding	ribosomal protein L8 [Source:HGNC Symbol;Acc:HGNC:10368]
CASP9	1.02438	#N/A	#N/A	0.452874	2.17886	2.1064	2.40936	2.58431	2.34712	1.69523	2.2597	2.28271	#N/A	1.94703	1.75358	1.32612	1.51879	0.97328	3.09944	#N/A	16	ENSG00000132906	CASP9	protein_coding	caspase 9 [Source:HGNC Symbol;Acc:HGNC:1511]
PPP1R9B	#N/A	0.546623	#N/A	#N/A	2.27183	1.77562	2.81357	1.08546	1.51702	1.85773	1.31824	0.447079	#N/A	1.65219	1.56825	1.16492	2.09372	1.32456	3.92047	3.3815	16	ENSG00000108819	PPP1R9B	protein_coding	protein phosphatase 1 regulatory subunit 9B [Source:HGNC Symbol;Acc:HGNC:9298]
DENND1B	1.09241	1.0207	1.27762	1.30554	1.01404	0.575914	1.26654	0.790998	#N/A	0.439706	0.551103	1.07053	#N/A	0.935165	0.830579	0.470311	1.06921	#N/A	6.34699	#N/A	16	ENSG00000213047	DENND1B	protein_coding	DENN domain containing 1B [Source:HGNC Symbol;Acc:HGNC:28404]
GRK3	0.435013	#N/A	#N/A	#N/A	5.13291	8.30698	7.92864	8.23151	6.27377	8.4521	9.98301	7.09248	#N/A	5.05024	7.27492	6.77065	1.15129	2.72481	8.40148	2.01455	16	ENSG00000100077	GRK3	protein_coding	G protein-coupled receptor kinase 3 [Source:HGNC Symbol;Acc:HGNC:290]
SLC16A14	1.26876	2.72155	4.66394	4.0428	0.432003	2.62402	2.12284	1.96211	3.02064	3.85471	1.58274	1.9233	#N/A	0.828718	1.18973	2.46891	0.865532	#N/A	#N/A	#N/A	16	ENSG00000163053	SLC16A14	protein_coding	solute carrier family 16 member 14 [Source:HGNC Symbol;Acc:HGNC:26417]
NRIP1	1.52306	0.456577	#N/A	0.431265	1.78324	1.6796	1.39959	1.89046	2.98793	2.64761	3.23305	2.71072	#N/A	1.12015	#N/A	1.45435	1.19086	2.67772	7.09428	#N/A	16	ENSG00000180530	NRIP1	protein_coding	nuclear receptor interacting protein 1 [Source:HGNC Symbol;Acc:HGNC:8001]
PRKRA	0.430448	0.523582	0.472933	0.580338	0.811158	0.506666	0.502607	0.528506	0.542486	0.589465	0.749816	0.585456	#N/A	0.703409	0.677119	0.756123	#N/A	#N/A	6.32918	#N/A	16	ENSG00000180228	PRKRA	protein_coding	protein activator of interferon induced protein kinase EIF2AK2 [Source:HGNC Symbol;Acc:HGNC:9438]
SLC10A1	0.839741	#N/A	1.56634	0.430208	1.12532	0.787022	0.975558	1.15164	1.03589	0.961954	1.16941	1.77656	#N/A	1.04498	1.2432	1.0881	#N/A	1.13159	6.42354	#N/A	16	ENSG00000100652	SLC10A1	protein_coding	solute carrier family 10 member 1 [Source:HGNC Symbol;Acc:HGNC:10905]
STX12	0.429675	#N/A	#N/A	#N/A	0.939321	0.766126	0.941036	0.949774	0.721575	0.665418	1.04278	1.18132	#N/A	0.857222	0.938464	0.618326	0.590558	1.13155	6.54881	1.045	16	ENSG00000117758	STX12	protein_coding	syntaxin 12 [Source:HGNC Symbol;Acc:HGNC:11430]
JUND	#N/A	0.433995	#N/A	0.429562	1.53181	0.783739	1.41631	0.450332	0.979334	1.48061	0.850729	#N/A	#N/A	1.25869	1.26595	1.47427	0.948627	1.32497	5.70904	1.27279	16	ENSG00000130522	JUND	protein_coding	JunD proto-oncogene, AP-1 transcription factor subunit [Source:HGNC Symbol;Acc:HGNC:6206]
SAMSN1	2.23774	#N/A	#N/A	#N/A	2.02691	0.814101	2.42126	0.89749	0.429424	1.46573	1.64907	1.75444	#N/A	1.69395	2.03047	2.69178	3.12766	1.78029	7.5661	1.33917	16	ENSG00000155307	SAMSN1	protein_coding	SAM domain, SH3 domain and nuclear localization signals 1 [Source:HGNC Symbol;Acc:HGNC:10528]
RAP2B	1.92395	1.08074	#N/A	#N/A	1.46268	1.24716	2.30658	0.824952	1.05337	0.69618	0.440327	#N/A	#N/A	1.36827	1.43477	0.428864	1.14125	1.8905	1.18163	2.10849	16	ENSG00000181467	RAP2B	protein_coding	RAP2B, member of RAS oncogene family [Source:HGNC Symbol;Acc:HGNC:9862]
SDCCAG8#054282	0.482407	#N/A	#N/A	0.428512	1.01262	0.690386	0.494893	0.939343	0.861396	1.09905	1.42838	1.56853	#N/A	0.981723	1.20292	1.37164	0.717948	0.542819	9.37108	#N/A	16	ENSG00000054282	SDCCAG8	protein_coding	SHH signaling and ciliogenesis regulator SDCCAG8 [Source:HGNC Symbol;Acc:HGNC:10671]
#256448	0.598641	#N/A	0.428268	#N/A	3.07245	3.03618	3.37249	3.53199	2.79465	3.26101	4.47323	3.46406	#N/A	2.82724	3.10168	3.23651	#N/A	1.98763	6.74676	1.94365	16	ENSG00000256448		lncRNA	novel transcript
COX19	0.69438	#N/A	0.5162	0.850861	0.585309	0.426789	0.540515	0.684979	0.67295	0.583947	0.831893	0.848148	#N/A	0.837797	0.5803	0.779351	#N/A	0.806444	4.34636	#N/A	16	ENSG00000240230	COX19	protein_coding	cytochrome c oxidase assembly factor COX19 [Source:HGNC Symbol;Acc:HGNC:28074]
ANXA1	5.43233	#N/A	#N/A	0.423872	2.92	1.47967	3.75633	0.674546	1.41901	2.50111	0.913474	#N/A	#N/A	1.99628	1.97188	2.94689	3.40751	4.43178	4.77867	1.37252	16	ENSG00000135046	ANXA1	protein_coding	annexin A1 [Source:HGNC Symbol;Acc:HGNC:533]
TIMM17A	0.628706	0.425565	0.520324	0.421844	0.951538	0.651007	1.00964	0.805325	0.820991	0.626561	0.675294	0.775392	#N/A	0.867664	0.743284	0.527256	#N/A	#N/A	4.25992	#N/A	16	ENSG00000134375	TIMM17A	protein_coding	translocase of inner mitochondrial membrane 17A [Source:HGNC Symbol;Acc:HGNC:17315]
GRB2	0.419691	#N/A	#N/A	#N/A	1.58201	1.53802	1.66739	1.71107	1.48383	1.51111	1.68169	1.67871	#N/A	1.17848	1.72716	1.537	0.668913	0.970227	6.55017	1.89464	16	ENSG00000177885	GRB2	protein_coding	growth factor receptor bound protein 2 [Source:HGNC Symbol;Acc:HGNC:4566]
OMG	1.46028	0.698713	2.19981	1.20333	1.17414	1.23939	1.17447	1.51844	1.24004	0.561874	0.8711	1.61182	#N/A	#N/A	1.19749	0.416826	#N/A	1.06959	5.65011	#N/A	16	ENSG00000126861	OMG	protein_coding	oligodendrocyte myelin glycoprotein [Source:HGNC Symbol;Acc:HGNC:8135]
YTHDF2	0.634597	0.416809	#N/A	0.437427	0.673976	0.845337	0.998657	0.729695	0.87842	0.732435	0.713799	0.509434	#N/A	0.671551	0.660082	0.61351	#N/A	0.580679	4.81594	#N/A	16	ENSG00000198492	YTHDF2	protein_coding	YTH N6-methyladenosine RNA binding protein 2 [Source:HGNC Symbol;Acc:HGNC:31675]
ZNF785	0.696074	0.416271	0.460173	1.24162	0.890619	0.720024	0.512887	0.776139	0.839808	1.15271	1.56583	1.5909	#N/A	1.06012	1.23073	0.824053	#N/A	#N/A	5.51188	#N/A	16	ENSG00000197162	ZNF785	protein_coding	zinc finger protein 785 [Source:HGNC Symbol;Acc:HGNC:26496]
NAAA	0.756501	#N/A	#N/A	#N/A	1.10406	0.519381	0.689993	0.460405	0.415045	1.09586	1.03942	0.917494	#N/A	0.890415	0.974591	1.63328	1.21053	1.49417	4.84738	2.45391	16	ENSG00000138744	NAAA	protein_coding	N-acylethanolamine acid amidase [Source:HGNC Symbol;Acc:HGNC:736]
FGD2	#N/A	0.667781	0.414358	#N/A	5.39194	8.2637	7.86676	8.84385	8.72799	8.53068	9.00481	6.80838	#N/A	6.75208	7.61926	6.35483	0.478614	#N/A	6.87831	3.86538	16	ENSG00000146192	FGD2	protein_coding	FYVE, RhoGEF and PH domain containing 2 [Source:HGNC Symbol;Acc:HGNC:3664]
CEP170#143702	0.748546	#N/A	#N/A	0.413725	2.01755	1.68144	1.29588	1.91945	1.92317	2.75002	3.17982	2.78482	#N/A	2.3546	2.40442	3.39212	0.894815	1.24881	9.22237	#N/A	16	ENSG00000143702	CEP170	protein_coding	centrosomal protein 170 [Source:HGNC Symbol;Acc:HGNC:28920]
TK2	3.59933	#N/A	#N/A	0.409869	2.45637	2.58063	3.6233	2.74499	2.21414	2.33499	2.05326	2.2208	#N/A	2.1516	2.05669	1.39394	1.56237	1.3367	6.27963	#N/A	16	ENSG00000166548	TK2	protein_coding	thymidine kinase 2 [Source:HGNC Symbol;Acc:HGNC:11831]
QSOX1	2.6953	#N/A	#N/A	0.409104	2.27851	2.28123	3.37867	1.71715	1.96068	1.83815	1.43445	1.55644	#N/A	2.11676	1.49428	1.12462	1.98127	1.63666	6.44682	#N/A	16	ENSG00000116260	QSOX1	protein_coding	quiescin sulfhydryl oxidase 1 [Source:HGNC Symbol;Acc:HGNC:9756]
TNRC18	2.3232	#N/A	#N/A	0.40908	1.83214	2.38061	2.74105	2.50676	1.99887	1.68423	1.96011	2.14789	#N/A	2.09446	2.16976	1.3968	0.859052	2.26998	9.50008	#N/A	16	ENSG00000182095	TNRC18	protein_coding	trinucleotide repeat containing 18 [Source:HGNC Symbol;Acc:HGNC:11962]
MPC2	0.83735	1.44542	0.6046	0.767825	2.24682	1.51748	2.55444	0.408656	1.14205	1.26295	#N/A	#N/A	#N/A	0.835184	1.30228	0.996822	2.02249	1.62094	1.0455	#N/A	16	ENSG00000143158	MPC2	protein_coding	mitochondrial pyruvate carrier 2 [Source:HGNC Symbol;Acc:HGNC:24515]
RNF144B	1.88142	#N/A	#N/A	#N/A	4.59856	9.34101	8.66485	9.11449	7.2635	9.19041	9.32818	7.25136	#N/A	6.2191	7.38106	6.26271	0.406992	4.59801	5.30536	1.12576	16	ENSG00000137393	RNF144B	protein_coding	ring finger protein 144B [Source:HGNC Symbol;Acc:HGNC:21578]
RPS5	#N/A	6.2648	0.406215	1.37353	6.46952	4.01542	5.46779	#N/A	3.86615	5.41915	0.61677	#N/A	#N/A	2.56245	2.50575	3.47456	6.47942	1.48495	6.56844	3.06099	16	ENSG00000083845	RPS5	protein_coding	ribosomal protein S5 [Source:HGNC Symbol;Acc:HGNC:10426]
LFNG	0.529632	#N/A	#N/A	#N/A	1.04161	0.866126	1.14568	0.457977	0.402707	1.66332	0.731598	0.676744	#N/A	0.998914	0.709664	0.815587	1.92116	2.2931	4.82243	1.86799	16	ENSG00000106003	LFNG	protein_coding	LFNG O-fucosylpeptide 3-beta-N-acetylglucosaminyltransferase [Source:HGNC Symbol;Acc:HGNC:6560]
PLEKHM3#178385	0.865047	#N/A	0.401786	#N/A	0.932077	0.58882	0.598232	0.780292	0.654638	0.526775	0.852785	0.896429	#N/A	0.947743	0.669362	0.500489	0.475901	0.806151	5.85892	#N/A	16	ENSG00000178385	PLEKHM3	protein_coding	pleckstrin homology domain containing M3 [Source:HGNC Symbol;Acc:HGNC:34006]
ANTXR2	0.481198	0.416775	#N/A	1.09252	1.99947	0.832922	1.87502	0.814815	0.401364	2.27633	2.28072	2.26862	#N/A	#N/A	1.63693	4.18462	#N/A	1.00751	7.26063	1.04453	16	ENSG00000163297	ANTXR2	protein_coding	ANTXR cell adhesion molecule 2 [Source:HGNC Symbol;Acc:HGNC:21732]
CHML	0.400168	0.869418	#N/A	#N/A	2.23604	2.00874	1.44776	1.80277	2.21342	2.96874	2.76709	2.21044	#N/A	1.18247	2.96456	2.54191	#N/A	1.0313	6.054	2.50208	16	ENSG00000203668	CHML	protein_coding	CHM like Rab escort protein [Source:HGNC Symbol;Acc:HGNC:1941]
TRIM34	#N/A	0.587274	#N/A	0.399356	0.746415	0.912561	0.739823	1.05527	1.23611	1.00809	1.12637	1.12821	#N/A	1.15756	1.18812	0.721352	1.19832	1.63461	5.29334	#N/A	16	ENSG00000258659	TRIM34	protein_coding	tripartite motif containing 34 [Source:HGNC Symbol;Acc:HGNC:10063]
ARSB	0.811163	#N/A	#N/A	0.398076	1.44488	1.32544	1.62581	1.57675	1.31525	1.29658	1.42569	1.78015	#N/A	1.41382	1.3339	1.18101	#N/A	0.933022	6.16005	1.89093	16	ENSG00000113273	ARSB	protein_coding	arylsulfatase B [Source:HGNC Symbol;Acc:HGNC:714]
MFSD1	1.35702	#N/A	#N/A	0.396514	2.86557	2.62096	3.0402	2.46766	2.35179	3.05301	2.68017	2.29294	#N/A	2.31067	2.88559	2.94789	1.5796	1.63236	#N/A	2.24725	16	ENSG00000118855	MFSD1	protein_coding	major facilitator superfamily domain containing 1 [Source:HGNC Symbol;Acc:HGNC:25874]
NR4A1	4.29108	#N/A	#N/A	0.394708	4.11017	8.87888	8.18512	9.43163	7.70731	8.61016	9.54109	8.1762	#N/A	10.0367	7.88191	6.48136	2.91105	3.80176	8.32952	#N/A	16	ENSG00000123358	NR4A1	protein_coding	nuclear receptor subfamily 4 group A member 1 [Source:HGNC Symbol;Acc:HGNC:7980]
CAMK1	2.2166	0.394628	#N/A	#N/A	1.89928	2.32962	2.2564	2.50726	1.87871	2.371	3.24083	3.23477	#N/A	4.01223	2.51776	1.25602	1.40953	2.67963	5.44304	#N/A	16	ENSG00000134072	CAMK1	protein_coding	calcium/calmodulin dependent protein kinase I [Source:HGNC Symbol;Acc:HGNC:1459]
TRMT9B#250305	1.61334	#N/A	0.929693	2.04111	0.93356	6.50043	7.88948	7.44678	4.87172	4.85199	6.88944	5.39175	#N/A	2.63776	3.8641	4.33405	1.12053	#N/A	0.391948	#N/A	16	ENSG00000250305	TRMT9B	protein_coding	tRNA methyltransferase 9B (putative) [Source:HGNC Symbol;Acc:HGNC:26725]
IRF2BP2	1.78132	0.697102	#N/A	1.60784	1.47632	1.08576	1.31708	0.559404	1.00431	1.87812	1.44407	0.39118	#N/A	2.11266	1.27875	1.82322	#N/A	1.93123	5.4989	#N/A	16	ENSG00000168264	IRF2BP2	protein_coding	interferon regulatory factor 2 binding protein 2 [Source:HGNC Symbol;Acc:HGNC:21729]
RGS12	3.23581	0.391167	0.493692	#N/A	1.64483	1.99764	1.53449	2.10953	1.41643	1.50303	1.9827	2.2926	#N/A	#N/A	3.77281	1.83592	1.38808	2.98738	4.49219	#N/A	16	ENSG00000159788	RGS12	protein_coding	regulator of G protein signaling 12 [Source:HGNC Symbol;Acc:HGNC:9994]
SKIL	0.611995	0.391131	#N/A	#N/A	1.6571	2.13807	2.07472	2.51979	2.29913	1.19136	1.16004	1.2768	#N/A	2.20717	1.06858	0.808715	1.03607	0.693356	7.40913	#N/A	16	ENSG00000136603	SKIL	protein_coding	SKI like proto-oncogene [Source:HGNC Symbol;Acc:HGNC:10897]
SEH1L	0.425539	0.389679	0.39221	#N/A	0.83321	0.805333	0.690243	0.927731	1.06511	1.12887	1.27428	1.37963	#N/A	1.02532	1.13599	1.07191	#N/A	0.648282	4.95777	#N/A	16	ENSG00000085415	SEH1L	protein_coding	SEH1 like nucleoporin [Source:HGNC Symbol;Acc:HGNC:30379]
NDUFA12	0.917164	1.42397	0.457593	0.535408	1.5369	0.94471	0.715933	0.385019	0.806107	1.20689	0.496869	#N/A	#N/A	#N/A	1.22858	0.793831	1.59408	1.5793	7.26808	#N/A	16	ENSG00000184752	NDUFA12	protein_coding	NADH:ubiquinone oxidoreductase subunit A12 [Source:HGNC Symbol;Acc:HGNC:23987]
B3GNTL1#175711	2.3789	#N/A	0.384473	1.40039	1.50314	1.44856	1.71964	1.68176	1.16487	1.35008	1.57775	1.81234	#N/A	#N/A	1.17388	1.46612	1.62606	1.7619	5.07773	#N/A	16	ENSG00000175711	B3GNTL1	protein_coding	UDP-GlcNAc:betaGal beta-1,3-N-acetylglucosaminyltransferase like 1 [Source:HGNC Symbol;Acc:HGNC:21727]
VDAC1	0.822044	1.08773	#N/A	0.380535	1.56321	1.40285	1.53437	0.925222	1.52782	1.4859	0.844172	#N/A	#N/A	1.0455	1.23519	1.1529	2.4955	1.39001	4.08095	#N/A	16	ENSG00000213585	VDAC1	protein_coding	voltage dependent anion channel 1 [Source:HGNC Symbol;Acc:HGNC:12669]
NDUFB1	0.885855	1.86653	#N/A	0.378456	2.66353	2.30359	2.74082	0.690003	2.10084	2.32379	0.704126	#N/A	#N/A	0.845473	1.75453	1.63622	2.90666	1.13875	3.13142	#N/A	16	ENSG00000183648	NDUFB1	protein_coding	NADH:ubiquinone oxidoreductase subunit B1 [Source:HGNC Symbol;Acc:HGNC:7695]
UNC119	0.919287	1.08138	0.37213	#N/A	1.68089	1.78674	1.54939	1.54554	1.81827	1.99893	1.94561	1.41366	#N/A	2.24602	2.15111	1.231	#N/A	2.11074	3.52497	#N/A	16	ENSG00000109103	UNC119	protein_coding	unc-119 lipid binding chaperone [Source:HGNC Symbol;Acc:HGNC:12565]
HMGN1	#N/A	1.57518	0.911148	1.27421	1.17974	0.671145	0.661696	0.396597	0.911423	1.07316	0.690011	#N/A	#N/A	0.37073	0.860873	0.824033	0.906415	0.772734	1.19624	#N/A	16	ENSG00000205581	HMGN1	protein_coding	high mobility group nucleosome binding domain 1 [Source:HGNC Symbol;Acc:HGNC:4984]
GABBR1#204681	0.368042	#N/A	#N/A	#N/A	1.62224	0.708893	0.945361	1.0102	1.11019	2.7673	3.75546	2.7414	#N/A	2.28914	2.00965	4.0579	1.30045	3.10707	7.66288	1.55053	16	ENSG00000204681	GABBR1	protein_coding	gamma-aminobutyric acid type B receptor subunit 1 [Source:HGNC Symbol;Acc:HGNC:4070]
#267787	#N/A	0.367737	0.674302	0.963988	0.896189	0.94351	0.931878	1.25072	1.072	0.834349	1.20148	1.43706	#N/A	1.035	1.02494	0.925366	#N/A	1.81717	5.5262	#N/A	16	ENSG00000267787		lncRNA	novel transcript, antisense to ATP8B1
EZR	#N/A	0.467815	0.494516	0.92625	1.0778	0.398254	1.56652	0.387081	#N/A	0.522933	0.46623	0.441715	#N/A	0.474583	0.364924	1.47342	1.18433	#N/A	7.38568	2.13736	16	ENSG00000092820	EZR	protein_coding	ezrin [Source:HGNC Symbol;Acc:HGNC:12691]
RNASEK	1.08038	1.1088	#N/A	#N/A	3.9006	2.95124	4.31121	0.545904	2.337	3.04939	0.361933	#N/A	#N/A	1.78691	1.90584	1.96312	1.55398	2.29879	1.66598	2.72182	16	ENSG00000219200	RNASEK	protein_coding	ribonuclease K [Source:HGNC Symbol;Acc:HGNC:33911]
BAG4	0.606018	0.706999	0.359905	#N/A	1.16565	1.03679	1.05391	1.23345	0.858527	0.847397	1.03047	1.24108	#N/A	0.604998	1.54676	0.819187	0.625625	#N/A	5.13269	#N/A	16	ENSG00000156735	BAG4	protein_coding	BAG cochaperone 4 [Source:HGNC Symbol;Acc:HGNC:940]
FAM228B	0.648022	0.355693	0.409468	#N/A	1.12204	1.07555	1.07195	1.39852	0.939293	0.722323	0.970057	0.916393	#N/A	0.99049	1.1772	0.428141	#N/A	1.46537	4.80831	#N/A	16	ENSG00000219626	FAM228B	protein_coding	family with sequence similarity 228 member B [Source:HGNC Symbol;Acc:HGNC:24736]
LINC01220	5.05799	#N/A	#N/A	2.00302	3.3549	7.63646	6.19839	6.55762	5.36571	6.16492	7.39213	5.20457	#N/A	5.07664	4.90449	5.55152	#N/A	1.52187	1.83359	0.355326	16	ENSG00000259687	LINC01220	lncRNA	long intergenic non-protein coding RNA 1220 [Source:HGNC Symbol;Acc:HGNC:49664]
GABARAPL1	4.05714	#N/A	#N/A	0.401086	0.741225	1.144	2.18432	1.39949	0.755326	0.354356	0.425884	0.447357	#N/A	2.02283	0.783629	0.681527	1.55662	2.34801	5.21922	#N/A	16	ENSG00000139112	GABARAPL1	protein_coding	GABA type A receptor associated protein like 1 [Source:HGNC Symbol;Acc:HGNC:4068]
FAM53C	1.31849	#N/A	0.354351	0.505903	1.59587	1.73368	1.73354	1.64179	1.69462	1.43113	1.4432	1.82698	#N/A	1.08812	1.86571	1.04224	#N/A	1.07777	4.59103	#N/A	16	ENSG00000120709	FAM53C	protein_coding	family with sequence similarity 53 member C [Source:HGNC Symbol;Acc:HGNC:1336]
PTGDR2	5.06286	3.94305	4.08752	#N/A	0.858146	2.65111	4.72274	#N/A	2.14884	7.02344	5.10102	1.88374	#N/A	3.10154	1.67002	4.95051	2.08952	0.542316	0.354074	#N/A	16	ENSG00000183134	PTGDR2	protein_coding	prostaglandin D2 receptor 2 [Source:HGNC Symbol;Acc:HGNC:4502]
NUBPL	#N/A	0.79987	1.45582	1.02761	0.578385	0.348087	#N/A	0.596008	0.630472	0.5256	0.702555	1.0985	#N/A	0.631207	0.46109	0.791686	0.703995	0.664222	8.40465	#N/A	16	ENSG00000151413	NUBPL	protein_coding	NUBP iron-sulfur cluster assembly factor, mitochondrial [Source:HGNC Symbol;Acc:HGNC:20278]
COMT	0.815481	0.346587	#N/A	0.824908	0.912298	1.27893	1.07887	0.918431	1.27207	0.965872	0.727533	0.762659	#N/A	0.991996	1.28585	0.924867	#N/A	1.14322	3.07791	#N/A	16	ENSG00000093010	COMT	protein_coding	catechol-O-methyltransferase [Source:HGNC Symbol;Acc:HGNC:2228]
PACC1	0.498838	0.346528	0.789777	0.506052	0.993041	0.832991	0.816599	0.947026	0.859281	0.550069	0.659962	1.11461	#N/A	0.625446	0.802729	0.546483	#N/A	#N/A	6.6442	#N/A	16	ENSG00000065600	PACC1	protein_coding	proton activated chloride channel 1 [Source:HGNC Symbol;Acc:HGNC:25593]
KLF9	1.10305	0.845767	0.828865	0.844907	0.770274	#N/A	0.345408	#N/A	0.605214	0.860193	0.994215	0.899593	#N/A	1.27553	0.556061	0.920538	1.03597	2.62437	3.5508	#N/A	16	ENSG00000119138	KLF9	protein_coding	Kruppel like factor 9 [Source:HGNC Symbol;Acc:HGNC:1123]
PFDN2	0.628248	0.827855	#N/A	0.342775	1.6704	1.16659	1.74822	0.867949	1.13516	1.14293	0.81556	#N/A	#N/A	1.21504	1.15571	1.14099	0.966445	0.959673	7.08269	#N/A	16	ENSG00000143256	PFDN2	protein_coding	prefoldin subunit 2 [Source:HGNC Symbol;Acc:HGNC:8867]
PAK2	0.379632	#N/A	#N/A	#N/A	0.746282	0.342727	0.446134	0.549284	0.372515	0.563225	0.639764	0.484174	#N/A	0.39437	0.482967	0.699252	0.595428	0.91863	6.76444	1.05805	16	ENSG00000180370	PAK2	protein_coding	p21 (RAC1) activated kinase 2 [Source:HGNC Symbol;Acc:HGNC:8591]
TENT4B	1.15961	0.380536	0.55836	0.34263	0.404456	0.681247	0.730246	0.878918	0.803171	#N/A	0.50296	0.738883	#N/A	0.607278	#N/A	#N/A	1.15533	1.45235	6.38286	1.29386	16	ENSG00000121274	TENT4B	protein_coding	terminal nucleotidyltransferase 4B [Source:HGNC Symbol;Acc:HGNC:30758]
ARRB1	4.09434	#N/A	#N/A	#N/A	1.20446	2.71483	2.21657	3.41971	2.37072	1.61513	2.26179	1.90558	#N/A	3.16407	2.42298	0.340625	2.55954	3.08613	3.74443	1.03565	16	ENSG00000137486	ARRB1	protein_coding	arrestin beta 1 [Source:HGNC Symbol;Acc:HGNC:711]
DECR1	0.339929	0.428799	0.371933	#N/A	0.677501	0.573378	0.419943	0.644172	0.528703	0.369705	0.419943	0.631405	#N/A	#N/A	0.718609	0.35797	0.698854	0.720804	6.21662	#N/A	16	ENSG00000104325	DECR1	protein_coding	2,4-dienoyl-CoA reductase 1 [Source:HGNC Symbol;Acc:HGNC:2753]
DDX27	#N/A	0.717675	0.437133	0.825424	1.04656	0.636365	0.648187	0.507063	0.735428	0.65629	0.339236	#N/A	#N/A	1.0893	0.437096	0.48514	1.01704	1.03661	7.17819	#N/A	16	ENSG00000124228	DDX27	protein_coding	DEAD-box helicase 27 [Source:HGNC Symbol;Acc:HGNC:15837]
ADCY7	1.55421	#N/A	0.336467	#N/A	0.462629	0.99399	1.26676	1.19411	0.747486	0.35144	0.463076	0.838751	#N/A	0.77665	0.60968	#N/A	0.585037	1.89478	5.4844	2.59715	16	ENSG00000121281	ADCY7	protein_coding	adenylate cyclase 7 [Source:HGNC Symbol;Acc:HGNC:238]
NCEH1	0.648427	#N/A	#N/A	0.330644	1.27284	1.38001	1.47406	1.65491	1.32661	1.16815	1.57665	1.67408	#N/A	1.24975	1.32132	0.805128	1.51548	0.919194	6.92162	#N/A	16	ENSG00000144959	NCEH1	protein_coding	neutral cholesterol ester hydrolase 1 [Source:HGNC Symbol;Acc:HGNC:29260]
IQGAP1	0.841243	#N/A	#N/A	#N/A	1.25697	1.51482	2.45767	1.29299	0.980001	0.786098	0.573247	0.649055	#N/A	0.748804	1.01201	0.322227	1.12592	1.31932	6.23265	1.74451	16	ENSG00000140575	IQGAP1	protein_coding	IQ motif containing GTPase activating protein 1 [Source:HGNC Symbol;Acc:HGNC:6110]
PPP1R10#204569	0.699707	0.448993	0.321709	0.710223	0.70182	0.475644	0.6498	0.453392	0.480012	0.545678	0.618341	0.557202	#N/A	1.0235	0.368109	0.537022	#N/A	#N/A	6.04607	#N/A	16	ENSG00000204569	PPP1R10	protein_coding	protein phosphatase 1 regulatory subunit 10 [Source:HGNC Symbol;Acc:HGNC:9284]
RNF2	0.738221	0.320493	#N/A	#N/A	1.08137	0.671674	0.803571	0.80887	0.749061	0.637112	0.799036	0.843083	#N/A	1.08646	0.75369	0.593667	0.847221	1.18709	5.19868	#N/A	16	ENSG00000121481	RNF2	protein_coding	ring finger protein 2 [Source:HGNC Symbol;Acc:HGNC:10061]
BHLHE40	2.52006	0.746708	0.678434	3.09192	1.55919	1.34948	4.00654	1.27047	1.45401	0.702189	0.364083	0.32005	#N/A	2.52604	#N/A	#N/A	1.14027	2.98131	6.84235	#N/A	16	ENSG00000134107	BHLHE40	protein_coding	basic helix-loop-helix family member e40 [Source:HGNC Symbol;Acc:HGNC:1046]
PTK2	#N/A	0.532923	0.317073	2.07517	2.11304	2.61014	1.05	2.83813	3.78513	5.77507	7.13537	5.45184	#N/A	4.52618	5.03408	4.236	#N/A	3.24036	4.43471	#N/A	16	ENSG00000169398	PTK2	protein_coding	protein tyrosine kinase 2 [Source:HGNC Symbol;Acc:HGNC:9611]
CNDP2	0.414389	0.716505	#N/A	0.31568	1.23189	1.11355	1.03428	0.951665	1.03996	0.989737	0.882535	0.905767	#N/A	1.48451	0.910595	0.923864	#N/A	0.879608	6.86908	#N/A	16	ENSG00000133313	CNDP2	protein_coding	carnosine dipeptidase 2 [Source:HGNC Symbol;Acc:HGNC:24437]
VDAC2	0.882486	0.75635	#N/A	0.315624	1.46661	1.15305	1.28657	1.00612	1.12962	1.08224	0.773794	#N/A	#N/A	0.726426	1.13666	0.850188	1.35611	1.12297	2.7621	#N/A	16	ENSG00000165637	VDAC2	protein_coding	voltage dependent anion channel 2 [Source:HGNC Symbol;Acc:HGNC:12672]
ACSS2	2.52902	#N/A	#N/A	0.312921	1.58206	1.48674	0.79755	1.9458	2.10878	3.9082	5.30681	3.89531	#N/A	3.77459	2.7609	4.49781	1.31381	2.28901	4.55574	#N/A	16	ENSG00000131069	ACSS2	protein_coding	acyl-CoA synthetase short chain family member 2 [Source:HGNC Symbol;Acc:HGNC:15814]
PPARGC1B	1.30218	#N/A	0.310794	#N/A	2.82859	2.88196	2.59579	3.67465	3.18059	3.98339	4.66265	4.43765	#N/A	2.14969	3.0414	4.18031	3.04629	1.09922	7.21599	#N/A	16	ENSG00000155846	PPARGC1B	protein_coding	PPARG coactivator 1 beta [Source:HGNC Symbol;Acc:HGNC:30022]
LCP1	1.09626	0.530723	#N/A	#N/A	1.73372	1.72952	2.64485	0.819853	1.16663	1.08951	0.307167	#N/A	#N/A	0.792271	0.890414	0.836661	0.789528	1.86333	6.15069	2.09579	16	ENSG00000136167	LCP1	protein_coding	lymphocyte cytosolic protein 1 [Source:HGNC Symbol;Acc:HGNC:6528]
RTF2	0.758337	0.440867	#N/A	0.443465	1.01751	1.13146	1.153	0.81108	0.925886	1.12523	0.659278	0.306048	#N/A	1.09032	1.40138	0.867418	#N/A	0.845737	4.20684	#N/A	16	ENSG00000022277	RTF2	protein_coding	replication termination factor 2 [Source:HGNC Symbol;Acc:HGNC:15890]
APPL1	#N/A	0.571052	0.301343	0.420872	0.829197	0.819677	0.791061	0.813817	1.03807	0.707396	0.656161	0.598596	#N/A	1.36095	0.769826	0.646186	#N/A	0.823677	5.38214	#N/A	16	ENSG00000157500	APPL1	protein_coding	adaptor protein, phosphotyrosine interacting with PH domain and leucine zipper 1 [Source:HGNC Symbol;Acc:HGNC:24035]
VPS29	0.51733	0.542608	#N/A	#N/A	1.15123	0.464286	0.406095	0.381166	0.490336	0.621828	0.532961	0.298048	#N/A	0.42031	0.62267	0.676939	0.518306	1.10196	7.89676	#N/A	16	ENSG00000111237	VPS29	protein_coding	VPS29 retromer complex component [Source:HGNC Symbol;Acc:HGNC:14340]
LINC01515#228065	4.28555	3.76395	0.642046	4.48477	0.394725	4.16391	3.39643	4.27235	0.843848	4.93857	5.25649	0.295875	#N/A	1.67908	0.710146	3.75622	#N/A	0.381083	#N/A	#N/A	16	ENSG00000228065	LINC01515	lncRNA	long intergenic non-protein coding RNA 1515 [Source:HGNC Symbol;Acc:HGNC:51210]
ATP6V1A	0.802772	#N/A	#N/A	0.294675	1.38732	1.34802	1.37397	1.5587	1.34045	0.89187	1.14948	1.57192	#N/A	1.12874	1.4868	0.942546	0.515846	1.13763	4.6409	#N/A	16	ENSG00000114573	ATP6V1A	protein_coding	ATPase H+ transporting V1 subunit A [Source:HGNC Symbol;Acc:HGNC:851]
CSGALNACT2	1.2964	#N/A	#N/A	#N/A	0.98365	0.74428	0.90665	0.809502	0.458143	0.732726	0.926942	1.22303	#N/A	0.294116	1.1281	0.78593	0.962381	0.931057	5.44943	1.77925	16	ENSG00000169826	CSGALNACT2	protein_coding	chondroitin sulfate N-acetylgalactosaminyltransferase 2 [Source:HGNC Symbol;Acc:HGNC:24292]
CCDC54-AS1	0.862144	2.33241	3.28411	2.70346	0.293688	1.3931	1.28633	1.47271	2.58713	1.58409	1.2988	1.59007	#N/A	#N/A	0.919836	3.00841	0.706645	0.354902	#N/A	#N/A	16	ENSG00000239828	CCDC54-AS1	lncRNA	CCDC54 antisense RNA 1 [Source:HGNC Symbol;Acc:HGNC:56107]
MIR142HG	#N/A	0.606502	1.4201	#N/A	0.815094	0.75658	0.953121	0.763792	0.394616	0.510077	0.479022	0.957054	#N/A	#N/A	0.8704	0.292991	0.711091	1.4388	6.27811	1.07566	16	ENSG00000265206	MIR142HG	lncRNA	MIR142 host genes [Source:HGNC Symbol;Acc:HGNC:55980]
STARD7	0.361336	0.740179	0.28922	0.314824	1.02893	0.96328	1.30927	0.988956	0.845032	0.566909	0.598108	0.425305	#N/A	0.590717	0.719635	0.503386	#N/A	#N/A	7.38808	#N/A	16	ENSG00000084090	STARD7	protein_coding	StAR related lipid transfer domain containing 7 [Source:HGNC Symbol;Acc:HGNC:18063]
SIPA1L3	#N/A	0.288451	0.73448	#N/A	1.21942	1.15903	1.22593	1.4206	1.17134	1.07276	1.50966	1.69196	#N/A	1.51598	1.0138	1.14699	0.716286	#N/A	5.9963	0.959843	16	ENSG00000105738	SIPA1L3	protein_coding	signal induced proliferation associated 1 like 3 [Source:HGNC Symbol;Acc:HGNC:23801]
RNASET2	0.28718	0.568011	#N/A	#N/A	1.64984	0.836998	1.39286	0.470899	1.0025	3.28149	2.25759	1.44879	#N/A	1.91756	1.92455	4.07552	#N/A	2.13308	7.00927	2.77454	16	ENSG00000026297	RNASET2	protein_coding	ribonuclease T2 [Source:HGNC Symbol;Acc:HGNC:21686]
ARL8B	0.852435	#N/A	#N/A	0.285004	1.02603	0.908506	1.22065	0.933215	0.736619	0.840665	1.00326	1.02771	#N/A	0.642192	1.0449	0.784565	0.729088	0.669097	6.54709	#N/A	16	ENSG00000134108	ARL8B	protein_coding	ADP ribosylation factor like GTPase 8B [Source:HGNC Symbol;Acc:HGNC:25564]
IER5	0.283824	1.27161	#N/A	#N/A	2.42367	2.58595	4.12209	1.70678	2.19915	2.51264	1.37617	1.11401	#N/A	1.80239	1.21967	1.83058	2.66554	1.21998	7.18273	#N/A	16	ENSG00000162783	IER5	protein_coding	immediate early response 5 [Source:HGNC Symbol;Acc:HGNC:5393]
#215022	1.51511	1.72393	1.85699	2.64276	1.12099	2.83113	2.06521	2.33149	3.29954	4.19753	3.15485	2.84284	#N/A	2.80499	1.41776	4.43943	#N/A	#N/A	0.279768	#N/A	16	ENSG00000215022		lncRNA	novel transcript, antisense to PHACTR1
PABPN1	0.579774	0.278163	0.343041	0.878351	0.720294	0.682178	0.658517	0.842506	0.801731	0.711876	0.697288	0.55284	#N/A	0.952723	0.750082	0.468532	#N/A	#N/A	4.89531	#N/A	16	ENSG00000100836	PABPN1	protein_coding	poly(A) binding protein nuclear 1 [Source:HGNC Symbol;Acc:HGNC:8565]
SLC23A2	0.275324	#N/A	0.32997	0.673545	0.768908	0.860617	0.765739	1.09912	0.939866	0.706701	1.0121	1.235	#N/A	0.488612	0.654937	0.585045	#N/A	1.13339	8.79804	#N/A	16	ENSG00000089057	SLC23A2	protein_coding	solute carrier family 23 member 2 [Source:HGNC Symbol;Acc:HGNC:10973]
WAPL	0.771472	0.274843	#N/A	#N/A	0.717209	0.370763	0.429376	0.458963	0.281832	0.375916	0.432981	0.525098	#N/A	0.303894	0.421409	0.428206	0.520049	0.852477	5.19434	#N/A	16	ENSG00000062650	WAPL	protein_coding	WAPL cohesin release factor [Source:HGNC Symbol;Acc:HGNC:23293]
ZFP91	0.331075	0.388329	#N/A	0.274417	0.739376	0.739564	0.575121	0.745007	0.687253	0.593219	0.608468	0.351345	#N/A	#N/A	1.11909	0.525461	0.527037	0.60964	2.40691	#N/A	16	ENSG00000186660	ZFP91	protein_coding	ZFP91 zinc finger protein, atypical E3 ubiquitin ligase [Source:HGNC Symbol;Acc:HGNC:14983]
USP3	0.869046	#N/A	#N/A	#N/A	0.759411	0.274396	0.391582	0.545269	0.52871	0.96823	1.32958	1.42519	#N/A	0.929609	1.00997	1.20661	1.37908	0.652097	8.54739	2.13394	16	ENSG00000140455	USP3	protein_coding	ubiquitin specific peptidase 3 [Source:HGNC Symbol;Acc:HGNC:12626]
NOTCH2	0.267481	#N/A	#N/A	#N/A	2.71584	3.18421	3.51531	3.52431	2.96892	2.87201	3.23959	3.29275	#N/A	3.34855	2.95354	2.76464	0.707699	2.45605	7.80956	1.48437	16	ENSG00000134250	NOTCH2	protein_coding	notch receptor 2 [Source:HGNC Symbol;Acc:HGNC:7882]
YY1	0.396901	0.331641	#N/A	0.266251	0.73933	0.566059	0.635272	0.397995	0.505984	0.393286	0.410516	#N/A	#N/A	0.532244	0.738664	0.384593	0.792616	0.78275	4.56875	#N/A	16	ENSG00000100811	YY1	protein_coding	YY1 transcription factor [Source:HGNC Symbol;Acc:HGNC:12856]
CACUL1	1.34108	#N/A	0.266017	#N/A	1.21014	1.2566	1.07577	1.43694	1.32408	1.17092	1.42635	1.66594	#N/A	1.55566	1.45961	1.03975	1.20264	1.48227	6.92684	#N/A	16	ENSG00000151893	CACUL1	protein_coding	CDK2 associated cullin domain 1 [Source:HGNC Symbol;Acc:HGNC:23727]
RTN4	1.56894	0.265662	#N/A	#N/A	1.59538	1.34895	1.83224	1.37709	1.20733	1.40276	1.35429	1.51661	#N/A	0.824688	1.80143	1.20759	1.13384	1.68896	5.57658	#N/A	16	ENSG00000115310	RTN4	protein_coding	reticulon 4 [Source:HGNC Symbol;Acc:HGNC:14085]
SLC25A37	0.262582	#N/A	#N/A	0.380981	0.907319	0.688515	0.405274	0.971277	1.11724	1.3545	1.46429	1.40934	#N/A	1.21095	1.18612	1.77959	1.35984	1.4229	7.39933	#N/A	16	ENSG00000147454	SLC25A37	protein_coding	solute carrier family 25 member 37 [Source:HGNC Symbol;Acc:HGNC:29786]
KDM2A	0.92731	#N/A	0.255413	0.34343	0.725812	0.831555	0.81441	1.1295	0.862838	0.484732	0.8365	1.15407	#N/A	0.817165	0.72661	0.61212	#N/A	0.542347	6.64034	#N/A	16	ENSG00000173120	KDM2A	protein_coding	lysine demethylase 2A [Source:HGNC Symbol;Acc:HGNC:13606]
DCUN1D1	0.390312	0.476994	0.253361	0.344374	0.859663	0.516754	0.813798	0.629164	0.464723	0.378736	0.516466	0.522881	#N/A	#N/A	0.799256	0.373923	#N/A	0.68111	4.28593	#N/A	16	ENSG00000043093	DCUN1D1	protein_coding	defective in cullin neddylation 1 domain containing 1 [Source:HGNC Symbol;Acc:HGNC:18184]
CHRFAM7A#166664	3.39175	1.43867	#N/A	2.37084	0.898891	7.45079	5.8912	7.08035	3.56555	3.9573	5.82741	3.76138	#N/A	2.407	2.6092	2.63383	#N/A	0.602801	0.251971	#N/A	16	ENSG00000166664	CHRFAM7A	protein_coding	CHRNA7 (exons 5-10) and FAM7A (exons A-E) fusion [Source:HGNC Symbol;Acc:HGNC:15781]
NBPF14	0.249416	#N/A	#N/A	#N/A	2.17733	3.144	2.91629	3.42707	2.93191	3.04594	3.67997	2.71027	#N/A	2.74679	3.10653	2.71729	0.534138	2.05621	8.32748	1.24894	16	ENSG00000270629	NBPF14	protein_coding	NBPF member 14 [Source:HGNC Symbol;Acc:HGNC:25232]
CPNE8	3.82175	#N/A	#N/A	0.244598	1.83661	1.42618	2.83621	1.69923	1.14813	1.37974	1.86543	2.12956	#N/A	2.50037	1.96465	1.9262	1.05892	3.02242	5.97252	#N/A	16	ENSG00000139117	CPNE8	protein_coding	copine 8 [Source:HGNC Symbol;Acc:HGNC:23498]
RAPGEF1	#N/A	0.24993	0.677827	#N/A	0.946345	0.649366	1.6199	0.879231	0.465683	0.244229	0.513247	0.77929	#N/A	0.700521	0.666311	0.321237	0.843475	#N/A	6.98537	1.6059	16	ENSG00000107263	RAPGEF1	protein_coding	Rap guanine nucleotide exchange factor 1 [Source:HGNC Symbol;Acc:HGNC:4568]
RIN3	1.6461	#N/A	#N/A	#N/A	1.20634	2.91365	2.33498	3.44531	2.39859	1.16885	1.55645	1.60519	#N/A	2.23663	1.65299	0.238931	2.63524	2.63679	6.11633	1.7415	16	ENSG00000100599	RIN3	protein_coding	Ras and Rab interactor 3 [Source:HGNC Symbol;Acc:HGNC:18751]
TNFRSF12A	4.71497	2.10638	1.1031	1.56766	0.493335	3.54039	5.49199	2.39154	2.18027	2.476	1.9371	1.73793	#N/A	1.43372	#N/A	1.97682	#N/A	0.430765	0.238172	#N/A	16	ENSG00000006327	TNFRSF12A	protein_coding	TNF receptor superfamily member 12A [Source:HGNC Symbol;Acc:HGNC:18152]
CDH1	4.43424	3.60283	4.02153	3.89163	2.84778	2.29483	5.26053	1.98982	2.05039	2.4937	2.57589	3.50049	#N/A	#N/A	5.09122	4.51105	#N/A	#N/A	0.911173	0.237422	16	ENSG00000039068	CDH1	protein_coding	cadherin 1 [Source:HGNC Symbol;Acc:HGNC:1748]
MFSD14C	0.589441	#N/A	0.399383	0.235004	0.899563	0.40294	0.495353	0.665505	0.503123	0.570823	0.834827	1.08059	#N/A	0.49012	0.675468	0.762673	#N/A	1.0617	7.42364	#N/A	16	ENSG00000196312	MFSD14C	transcribed_unprocessed_pseudogene	major facilitator superfamily domain containing 14C [Source:HGNC Symbol;Acc:HGNC:23672]
OLFM1	4.73429	#N/A	#N/A	1.53326	0.661666	7.61469	7.70957	6.91488	6.08242	8.80487	6.18808	7.32837	#N/A	1.69361	2.9282	7.66819	0.648039	0.382516	0.233194	#N/A	16	ENSG00000130558	OLFM1	protein_coding	olfactomedin 1 [Source:HGNC Symbol;Acc:HGNC:17187]
STX7	#N/A	0.512284	0.232475	#N/A	2.0736	2.1918	2.46762	2.54363	1.82991	1.66013	1.85569	2.21085	#N/A	2.28128	2.48878	1.3507	#N/A	1.25733	6.48196	1.32273	16	ENSG00000079950	STX7	protein_coding	syntaxin 7 [Source:HGNC Symbol;Acc:HGNC:11442]
EIF2B3	0.42329	0.23151	0.64099	0.25106	0.520303	0.373911	0.299677	0.654274	0.54598	0.382281	0.677735	0.873324	#N/A	0.803983	0.376973	0.504521	#N/A	#N/A	6.0365	#N/A	16	ENSG00000070785	EIF2B3	protein_coding	eukaryotic translation initiation factor 2B subunit gamma [Source:HGNC Symbol;Acc:HGNC:3259]
TMCO4	0.353886	0.279332	0.762182	0.842148	0.509346	0.227472	0.510854	0.414739	#N/A	#N/A	0.325748	0.70056	#N/A	0.692408	0.60494	0.67125	2.34391	#N/A	5.25484	1.76322	16	ENSG00000162542	TMCO4	protein_coding	transmembrane and coiled-coil domains 4 [Source:HGNC Symbol;Acc:HGNC:27393]
PHF20	0.329045	#N/A	0.21962	#N/A	0.387706	0.245601	0.28345	0.427891	0.388701	0.228236	0.464802	0.693785	#N/A	0.655824	0.227649	0.273478	0.502481	0.968824	6.65015	#N/A	16	ENSG00000025293	PHF20	protein_coding	PHD finger protein 20 [Source:HGNC Symbol;Acc:HGNC:16098]
IGSF10	1.56859	2.06538	1.78888	3.5679	0.731065	4.69597	5.38402	4.72142	3.4437	5.26408	7.8059	3.10761	#N/A	0.742931	0.894402	2.08005	#N/A	0.216523	#N/A	#N/A	16	ENSG00000152580	IGSF10	protein_coding	immunoglobulin superfamily member 10 [Source:HGNC Symbol;Acc:HGNC:26384]
JUNB	1.18352	0.550336	#N/A	#N/A	1.39334	0.216312	0.576907	#N/A	0.800089	1.4052	1.13495	0.729063	#N/A	1.97148	0.577978	1.67591	2.17642	2.62342	6.72086	2.70657	16	ENSG00000171223	JUNB	protein_coding	JunB proto-oncogene, AP-1 transcription factor subunit [Source:HGNC Symbol;Acc:HGNC:6205]
VASH1-DT	4.02568	1.15549	#N/A	#N/A	0.992541	3.67097	3.00355	3.35461	3.75496	4.43658	3.27826	4.15141	#N/A	1.18133	2.30787	3.37581	1.40403	0.215614	0.34336	#N/A	16	ENSG00000258569	VASH1-DT	lncRNA	VASH1 divergent transcript [Source:HGNC Symbol;Acc:HGNC:55446]
TPM3	1.07261	0.649526	#N/A	#N/A	2.06042	2.25456	3.23641	1.44656	1.71418	1.808	1.08932	0.211826	#N/A	1.26396	1.83185	1.29287	2.05168	2.00426	1.44501	#N/A	16	ENSG00000143549	TPM3	protein_coding	tropomyosin 3 [Source:HGNC Symbol;Acc:HGNC:12012]
INSYN2A	4.35374	1.4944	4.44013	3.76778	0.761392	6.14145	5.51105	6.56839	5.9028	4.78428	5.83325	6.10114	#N/A	1.1736	2.19835	3.97642	#N/A	#N/A	0.210468	#N/A	16	ENSG00000188916	INSYN2A	protein_coding	inhibitory synaptic factor 2A [Source:HGNC Symbol;Acc:HGNC:33859]
TRPC6	2.82406	3.24164	3.54706	#N/A	0.882177	3.74904	3.37671	5.09071	3.29604	3.78801	4.09112	5.56893	#N/A	1.50579	2.51805	3.89456	#N/A	0.640883	0.208193	#N/A	16	ENSG00000137672	TRPC6	protein_coding	transient receptor potential cation channel subfamily C member 6 [Source:HGNC Symbol;Acc:HGNC:12338]
ANO6	0.90823	#N/A	#N/A	0.20675	0.868693	0.355606	0.845351	0.547223	0.388387	0.612809	0.715719	1.11102	#N/A	0.539384	0.427264	0.507053	0.779097	0.95209	1.90422	#N/A	16	ENSG00000177119	ANO6	protein_coding	anoctamin 6 [Source:HGNC Symbol;Acc:HGNC:25240]
LINC02723	5.77658	1.57708	#N/A	4.04812	0.468867	6.40228	7.49288	5.0059	4.34392	6.68353	8.11397	6.84908	#N/A	1.24673	2.06459	5.55425	0.702142	#N/A	0.204563	#N/A	16	ENSG00000231680	LINC02723	lncRNA	long intergenic non-protein coding RNA 2723 [Source:HGNC Symbol;Acc:HGNC:54240]
TRPM3	1.37954	1.30137	1.45829	1.88753	0.412126	1.67398	2.40981	2.06498	1.86489	#N/A	2.31375	2.2772	#N/A	1.08159	#N/A	1.91394	0.706323	0.623547	0.203845	#N/A	16	ENSG00000083067	TRPM3	protein_coding	transient receptor potential cation channel subfamily M member 3 [Source:HGNC Symbol;Acc:HGNC:17992]
PHLDA2#181649	4.4756	1.03222	#N/A	2.56935	0.199864	4.59869	0.303771	1.88264	4.66078	4.73813	2.48139	3.01216	#N/A	0.447404	0.426348	3.67961	0.201322	#N/A	0.198816	#N/A	16	ENSG00000181649	PHLDA2	protein_coding	pleckstrin homology like domain family A member 2 [Source:HGNC Symbol;Acc:HGNC:12385]
IL1RL2	4.96445	#N/A	#N/A	4.80082	0.769275	6.57698	4.3447	4.69564	3.84589	6.03727	5.4316	6.6665	#N/A	0.943982	1.69873	7.32291	0.74402	0.248091	0.196865	#N/A	16	ENSG00000115598	IL1RL2	protein_coding	interleukin 1 receptor like 2 [Source:HGNC Symbol;Acc:HGNC:5999]
IDH2-DT	3.27159	1.14505	1.02081	2.26122	0.542089	3.1321	3.16394	3.75174	4.05085	2.68217	3.44367	3.00478	#N/A	#N/A	1.13053	2.38383	#N/A	0.316356	0.196741	#N/A	16	ENSG00000259685	IDH2-DT	lncRNA	IDH2 divergent transcript [Source:HGNC Symbol;Acc:HGNC:53154]
RASSF2	0.879314	#N/A	#N/A	0.192843	2.80744	2.86594	4.09525	2.70556	2.39835	4.07107	4.26517	2.89123	#N/A	2.52022	2.4923	4.69073	#N/A	2.74971	5.68977	2.36795	16	ENSG00000101265	RASSF2	protein_coding	Ras association domain family member 2 [Source:HGNC Symbol;Acc:HGNC:9883]
ACAP2	0.190637	#N/A	#N/A	#N/A	0.754172	0.495236	0.718175	0.678734	0.285751	0.385842	0.631517	0.92459	#N/A	0.321196	0.601684	0.362344	0.403974	0.656503	6.8319	1.09821	16	ENSG00000114331	ACAP2	protein_coding	ArfGAP with coiled-coil, ankyrin repeat and PH domains 2 [Source:HGNC Symbol;Acc:HGNC:16469]
RASGRF1	#N/A	2.60971	2.94194	2.1103	0.820016	3.68577	4.09248	5.63443	2.71553	4.31897	3.75407	5.08099	#N/A	1.13141	1.55279	4.10897	1.04997	#N/A	0.184327	#N/A	16	ENSG00000058335	RASGRF1	protein_coding	Ras protein specific guanine nucleotide releasing factor 1 [Source:HGNC Symbol;Acc:HGNC:9875]
TNFSF15	4.0122	2.9687	#N/A	3.17599	0.292777	6.47125	4.21372	4.75484	5.52996	6.52479	5.86397	6.09807	#N/A	0.679552	0.801121	4.77778	0.451611	0.184197	#N/A	#N/A	16	ENSG00000181634	TNFSF15	protein_coding	TNF superfamily member 15 [Source:HGNC Symbol;Acc:HGNC:11931]
ROCK1	0.418778	#N/A	#N/A	0.182812	0.735613	0.474318	0.689197	0.628796	0.350262	0.2804	0.386667	0.586666	#N/A	0.425598	0.458919	0.294116	0.567008	0.771366	6.66557	#N/A	16	ENSG00000067900	ROCK1	protein_coding	Rho associated coiled-coil containing protein kinase 1 [Source:HGNC Symbol;Acc:HGNC:10251]
ARHGAP20	#N/A	1.78485	#N/A	3.84469	0.588107	2.9794	3.29025	3.50306	2.11921	1.78084	2.95035	1.74891	#N/A	1.061	0.855582	3.25136	0.874588	0.273684	0.182278	#N/A	16	ENSG00000137727	ARHGAP20	protein_coding	Rho GTPase activating protein 20 [Source:HGNC Symbol;Acc:HGNC:18357]
RTL5	1.06934	1.33146	#N/A	#N/A	0.205688	3.00159	4.72633	2.9026	1.95165	3.45822	2.67791	1.08483	#N/A	0.575269	0.779078	2.32981	0.503863	0.214636	0.178681	#N/A	16	ENSG00000242732	RTL5	protein_coding	retrotransposon Gag like 5 [Source:HGNC Symbol;Acc:HGNC:29430]
#256706	3.18418	1.40296	#N/A	1.647	0.257136	0.339854	0.298577	5.50655	0.30952	5.70214	0.342512	0.356008	#N/A	0.575569	0.543389	5.53174	#N/A	0.189617	0.173988	#N/A	16	ENSG00000256706		lncRNA	novel transcript
#255438	2.04474	0.846596	2.10625	1.2606	0.258202	4.8277	4.57678	5.33088	4.69056	4.79092	5.03657	3.52457	#N/A	0.491483	0.631866	5.3184	#N/A	#N/A	0.16849	#N/A	16	ENSG00000255438		lncRNA	novel transcript, antisense to SULF2
PPM1J	1.77894	4.07263	5.0086	2.08312	0.238169	6.35753	6.01586	5.8991	4.60713	5.91783	0.339505	3.03368	#N/A	0.436536	0.412226	4.76402	#N/A	#N/A	0.167687	#N/A	16	ENSG00000155367	PPM1J	protein_coding	protein phosphatase, Mg2+/Mn2+ dependent 1J [Source:HGNC Symbol;Acc:HGNC:20785]
MMP2-AS1	5.87946	#N/A	#N/A	#N/A	0.654056	7.83264	0.303888	0.313587	0.301706	0.32236	0.318879	4.85331	#N/A	0.280897	0.286083	5.75241	1.97851	0.572311	2.93097	0.165785	16	ENSG00000260135	MMP2-AS1	lncRNA	MMP2 antisense RNA 1 [Source:HGNC Symbol;Acc:HGNC:53142]
HOXA9	3.52089	3.13956	0.476453	2.27877	0.213854	0.288633	0.358013	0.382082	0.327488	3.16009	1.00992	0.944901	#N/A	0.215665	0.228652	2.46068	#N/A	0.153722	#N/A	#N/A	16	ENSG00000078399	HOXA9	protein_coding	homeobox A9 [Source:HGNC Symbol;Acc:HGNC:5109]
MSLN	0.252799	0.232721	0.478072	#N/A	0.155241	0.27255	0.664299	0.457927	0.383608	0.262272	0.256447	0.583473	#N/A	0.199418	0.21419	0.201454	0.138772	0.14485	#N/A	#N/A	16	ENSG00000102854	MSLN	protein_coding	mesothelin [Source:HGNC Symbol;Acc:HGNC:7371]
CD68	3.92661	#N/A	#N/A	#N/A	8.62195	13.0822	11.3125	10.9695	10.1153	8.37823	8.43171	6.61288	#N/A	8.10246	8.55595	7.3799	4.41301	5.17933	#N/A	4.62272	15	ENSG00000129226	CD68	protein_coding	CD68 molecule [Source:HGNC Symbol;Acc:HGNC:1693]
TMEM170B	5.70701	#N/A	#N/A	#N/A	4.73802	8.42039	8.67417	13.601	6.30835	8.95289	10.5575	8.77007	#N/A	7.06532	6.35174	6.28927	#N/A	4.02596	4.78949	3.79092	15	ENSG00000205269	TMEM170B	protein_coding	transmembrane protein 170B [Source:HGNC Symbol;Acc:HGNC:34244]
SPOCK3	5.72159	#N/A	#N/A	3.94026	3.25585	8.49332	7.25449	7.73018	6.58357	8.50348	7.83313	6.83744	#N/A	4.07487	8.11213	6.51583	#N/A	3.84629	4.67503	#N/A	15	ENSG00000196104	SPOCK3	protein_coding	SPARC (osteonectin), cwcv and kazal like domains proteoglycan 3 [Source:HGNC Symbol;Acc:HGNC:13565]
RIN2	5.69452	#N/A	#N/A	#N/A	4.96535	8.75629	8.74712	13.2107	6.16443	8.87451	10.0935	10.3368	#N/A	7.73217	6.70418	6.68577	3.13739	4.79029	5.26296	#N/A	15	ENSG00000132669	RIN2	protein_coding	Ras and Rab interactor 2 [Source:HGNC Symbol;Acc:HGNC:18750]
CARD9	5.15084	#N/A	#N/A	#N/A	4.14531	7.84264	10.9846	7.22188	6.14211	7.10839	11.2272	6.83199	#N/A	7.37668	8.16041	6.36489	3.0806	3.07828	5.14985	#N/A	15	ENSG00000187796	CARD9	protein_coding	caspase recruitment domain family member 9 [Source:HGNC Symbol;Acc:HGNC:16391]
LPCAT2	6.03331	#N/A	#N/A	#N/A	5.7294	9.84429	11.2669	9.83621	8.36258	9.72773	10.6764	9.77057	#N/A	10.3275	11.0918	8.59262	2.95466	5.02124	8.34337	#N/A	15	ENSG00000087253	LPCAT2	protein_coding	lysophosphatidylcholine acyltransferase 2 [Source:HGNC Symbol;Acc:HGNC:26032]
PPM1H	4.67184	#N/A	#N/A	#N/A	4.06292	8.3536	11.9611	9.20991	6.81069	7.47564	9.81621	5.01265	#N/A	6.55442	9.68176	6.30405	2.91245	4.45434	3.2481	#N/A	15	ENSG00000111110	PPM1H	protein_coding	protein phosphatase, Mg2+/Mn2+ dependent 1H [Source:HGNC Symbol;Acc:HGNC:18583]
EREG	4.80482	#N/A	#N/A	2.77504	5.67058	9.57208	9.9264	11.4302	5.76157	9.40795	8.58005	7.41556	#N/A	6.46412	7.99418	8.33386	#N/A	3.08972	6.11791	#N/A	15	ENSG00000124882	EREG	protein_coding	epiregulin [Source:HGNC Symbol;Acc:HGNC:3443]
SERPINI2	4.66036	#N/A	#N/A	2.68788	3.89556	7.40392	7.84085	10.8693	5.8604	8.83085	11.8107	10.6698	#N/A	5.09327	4.83917	6.31435	#N/A	3.81635	2.90803	#N/A	15	ENSG00000114204	SERPINI2	protein_coding	serpin family I member 2 [Source:HGNC Symbol;Acc:HGNC:8945]
ARHGEF11	4.29086	#N/A	#N/A	#N/A	3.21028	5.52643	4.41183	7.24656	4.4012	6.87661	8.05329	6.73855	#N/A	4.35015	5.73729	6.06792	2.60425	2.60779	6.63572	#N/A	15	ENSG00000132694	ARHGEF11	protein_coding	Rho guanine nucleotide exchange factor 11 [Source:HGNC Symbol;Acc:HGNC:14580]
ETS2	5.55502	#N/A	#N/A	#N/A	5.11311	7.51481	8.6419	7.41308	5.37332	7.38325	7.55999	4.69251	#N/A	7.29312	6.06691	7.22598	2.56183	4.46216	7.95578	#N/A	15	ENSG00000157557	ETS2	protein_coding	ETS proto-oncogene 2, transcription factor [Source:HGNC Symbol;Acc:HGNC:3489]
CFD#197766	3.55146	#N/A	#N/A	#N/A	5.45865	9.90297	11.5789	6.68946	6.79601	9.03469	7.71632	5.09439	#N/A	8.15963	8.80863	6.3246	2.54288	4.1319	4.19202	#N/A	15	ENSG00000197766	CFD	protein_coding	complement factor D [Source:HGNC Symbol;Acc:HGNC:2771]
DACH1	5.28737	#N/A	#N/A	2.62592	2.74292	6.64779	4.85207	6.05697	6.58749	7.12117	9.05878	6.71289	#N/A	3.89304	5.87356	3.52104	#N/A	2.48574	6.51197	#N/A	15	ENSG00000276644	DACH1	protein_coding	dachshund family transcription factor 1 [Source:HGNC Symbol;Acc:HGNC:2663]
WDR49	4.56612	#N/A	#N/A	2.44018	4.13959	9.45035	9.44153	9.09877	7.71606	9.22295	9.57591	7.69559	#N/A	5.48665	8.70038	6.57179	#N/A	3.58335	5.20949	#N/A	15	ENSG00000174776	WDR49	protein_coding	WD repeat domain 49 [Source:HGNC Symbol;Acc:HGNC:26587]
NID1	5.63264	#N/A	#N/A	#N/A	2.35837	7.91631	7.01981	6.25371	5.04075	7.72142	10.2598	9.02629	#N/A	6.32165	7.18678	5.71037	2.41142	2.6995	3.62424	#N/A	15	ENSG00000116962	NID1	protein_coding	nidogen 1 [Source:HGNC Symbol;Acc:HGNC:7821]
LINC01374	#N/A	2.29248	2.54834	4.89492	6.28719	7.70064	7.61544	9.30888	6.60192	9.32682	8.17273	6.6658	#N/A	4.45597	7.44794	7.88132	#N/A	#N/A	6.24892	#N/A	15	ENSG00000280560	LINC01374	lncRNA	long intergenic non-protein coding RNA 1374 [Source:HGNC Symbol;Acc:HGNC:50631]
CD14	5.85025	#N/A	#N/A	#N/A	3.71819	10.09	8.84914	10.5621	5.7662	12.4463	7.1511	7.96542	#N/A	7.74636	8.67053	6.7543	#N/A	2.98917	3.05491	2.28319	15	ENSG00000170458	CD14	protein_coding	CD14 molecule [Source:HGNC Symbol;Acc:HGNC:1628]
SLC31A2	4.38863	#N/A	#N/A	#N/A	4.61256	7.67536	8.56688	6.70135	5.4542	7.04221	8.37445	7.24244	#N/A	6.25135	4.8633	6.13387	2.26441	2.39751	6.03296	#N/A	15	ENSG00000136867	SLC31A2	protein_coding	solute carrier family 31 member 2 [Source:HGNC Symbol;Acc:HGNC:11017]
LDLRAD3	4.33421	#N/A	#N/A	#N/A	2.88724	7.76799	8.3132	7.60343	4.91993	7.14284	8.71194	8.85615	#N/A	5.83087	5.99131	4.93907	2.21333	2.97126	6.05885	#N/A	15	ENSG00000179241	LDLRAD3	protein_coding	low density lipoprotein receptor class A domain containing 3 [Source:HGNC Symbol;Acc:HGNC:27046]
PAPSS2	4.51306	#N/A	#N/A	#N/A	4.22674	6.87127	9.25534	7.81542	6.55065	6.1886	9.72197	8.30547	#N/A	6.57554	4.98854	5.34465	2.18119	2.51028	6.31948	#N/A	15	ENSG00000198682	PAPSS2	protein_coding	3'-phosphoadenosine 5'-phosphosulfate synthase 2 [Source:HGNC Symbol;Acc:HGNC:8604]
SECTM1	4.84697	#N/A	#N/A	#N/A	4.56061	8.57903	9.51001	8.84223	6.95076	7.39869	8.25502	5.86757	#N/A	5.30627	5.57915	6.19041	2.12594	3.37011	3.85687	#N/A	15	ENSG00000141574	SECTM1	protein_coding	secreted and transmembrane 1 [Source:HGNC Symbol;Acc:HGNC:10707]
LINC00877	3.85457	#N/A	#N/A	#N/A	4.68135	8.32908	8.03843	12.5942	6.36364	8.29878	9.61785	7.94157	#N/A	6.06268	6.3104	6.68823	#N/A	2.09344	5.18998	2.8777	15	ENSG00000241163	LINC00877	lncRNA	long intergenic non-protein coding RNA 877 [Source:HGNC Symbol;Acc:HGNC:27706]
GASK1B	5.05798	#N/A	#N/A	#N/A	7.80636	7.93349	10.8775	10.3858	5.3177	11.8487	11.2049	7.7145	#N/A	7.54812	8.09475	6.14155	2.07158	3.14106	5.10622	#N/A	15	ENSG00000164125	GASK1B	protein_coding	golgi associated kinase 1B [Source:HGNC Symbol;Acc:HGNC:25312]
KCNMB1	5.59018	#N/A	#N/A	#N/A	5.46895	8.43762	8.28445	10.0962	5.28101	6.27771	7.83517	7.46957	#N/A	7.051	5.92048	5.86822	2.05097	3.42423	4.31611	#N/A	15	ENSG00000145936	KCNMB1	protein_coding	potassium calcium-activated channel subfamily M regulatory beta subunit 1 [Source:HGNC Symbol;Acc:HGNC:6285]
CLEC12B	4.5583	#N/A	#N/A	#N/A	3.71161	11.237	7.37137	9.05181	4.04665	8.39593	9.95704	8.74006	#N/A	5.87451	4.80267	4.9412	2.0419	5.55294	2.18492	#N/A	15	ENSG00000256660	CLEC12B	protein_coding	C-type lectin domain family 12 member B [Source:HGNC Symbol;Acc:HGNC:31966]
CMTM4	4.15513	#N/A	#N/A	#N/A	2.02119	2.62087	2.84164	3.67733	2.4612	3.35333	4.92467	3.97017	#N/A	2.6891	2.66448	3.79098	2.26413	2.24928	5.06766	#N/A	15	ENSG00000183723	CMTM4	protein_coding	CKLF like MARVEL transmembrane domain containing 4 [Source:HGNC Symbol;Acc:HGNC:19175]
ALDH3B1	5.45389	#N/A	#N/A	#N/A	7.85433	8.75324	7.61947	7.0952	5.95095	11.7767	7.50673	10.0923	#N/A	5.35397	7.9046	5.09677	2.00646	3.19641	4.73153	#N/A	15	ENSG00000006534	ALDH3B1	protein_coding	aldehyde dehydrogenase 3 family member B1 [Source:HGNC Symbol;Acc:HGNC:410]
ASGR1	5.32431	#N/A	#N/A	#N/A	7.18785	8.30018	10.1769	9.625	6.81981	8.88413	8.38954	7.33628	#N/A	6.61006	7.33664	6.93891	1.97953	3.59276	4.15614	#N/A	15	ENSG00000141505	ASGR1	protein_coding	asialoglycoprotein receptor 1 [Source:HGNC Symbol;Acc:HGNC:742]
NRGN	5.22319	#N/A	#N/A	#N/A	4.64811	5.69616	7.62752	3.63188	7.11835	6.8121	3.48492	3.80467	#N/A	4.35715	5.00567	4.35918	3.74364	4.74971	#N/A	1.96621	15	ENSG00000154146	NRGN	protein_coding	neurogranin [Source:HGNC Symbol;Acc:HGNC:8000]
FLVCR2	3.44826	#N/A	#N/A	#N/A	3.00126	3.64491	4.95066	4.11146	1.88087	3.45616	4.13242	3.25419	#N/A	2.18561	3.55129	2.91481	2.11194	2.3486	3.78073	#N/A	15	ENSG00000119686	FLVCR2	protein_coding	FLVCR heme transporter 2 [Source:HGNC Symbol;Acc:HGNC:20105]
SIRPD	4.0699	#N/A	#N/A	#N/A	2.80305	4.95389	4.42859	6.41596	3.30258	5.34416	8.51744	6.50268	#N/A	2.50925	4.4379	5.39372	#N/A	1.87107	3.88621	2.12703	15	ENSG00000125900	SIRPD	protein_coding	signal regulatory protein delta [Source:HGNC Symbol;Acc:HGNC:16248]
ADGRE2	4.56309	#N/A	#N/A	#N/A	4.08005	8.27298	9.2637	10.0785	6.30087	8.04656	8.41152	5.74936	#N/A	7.47827	6.36171	5.80248	1.83082	4.1376	6.05936	#N/A	15	ENSG00000127507	ADGRE2	protein_coding	adhesion G protein-coupled receptor E2 [Source:HGNC Symbol;Acc:HGNC:3337]
PDLIM1	#N/A	2.48178	2.70898	3.20352	3.17522	6.16693	7.1707	5.1456	4.5195	2.82396	2.40048	1.79694	#N/A	2.89104	6.37104	2.10037	2.74514	#N/A	#N/A	#N/A	15	ENSG00000107438	PDLIM1	protein_coding	PDZ and LIM domain 1 [Source:HGNC Symbol;Acc:HGNC:2067]
BANK1	#N/A	#N/A	2.13196	2.1056	2.02469	5.23762	4.45872	5.14655	3.65741	4.6991	6.68418	4.74745	#N/A	4.84442	3.27664	4.42039	#N/A	#N/A	4.9458	1.78396	15	ENSG00000153064	BANK1	protein_coding	B cell scaffold protein with ankyrin repeats 1 [Source:HGNC Symbol;Acc:HGNC:18233]
ANKRD50	5.00048	#N/A	#N/A	#N/A	5.04305	10.4058	7.41632	10.6976	10.0421	12.3599	9.26212	6.24349	#N/A	7.69239	6.47845	6.85402	1.78292	3.94039	5.07603	#N/A	15	ENSG00000151458	ANKRD50	protein_coding	ankyrin repeat domain containing 50 [Source:HGNC Symbol;Acc:HGNC:29223]
CD36	6.31371	#N/A	#N/A	1.76626	5.84412	12.4171	12.484	12.036	6.32858	10.6252	12.2465	11.3652	#N/A	7.39811	7.65248	8.86248	#N/A	4.3908	4.84681	#N/A	15	ENSG00000135218	CD36	protein_coding	CD36 molecule [Source:HGNC Symbol;Acc:HGNC:1663]
PTGIR	4.99022	#N/A	#N/A	#N/A	3.38465	4.68152	1.74679	4.31616	4.62906	7.55696	8.42643	6.34666	#N/A	4.80364	8.43017	7.73241	1.88902	2.86458	#N/A	2.19336	15	ENSG00000160013	PTGIR	protein_coding	prostaglandin I2 receptor [Source:HGNC Symbol;Acc:HGNC:9602]
#258740	4.82229	#N/A	#N/A	1.74229	3.77355	7.03609	10.5132	5.18547	5.69026	7.42466	6.88051	7.95698	#N/A	6.58332	3.23772	6.26687	#N/A	2.93958	2.52538	#N/A	15	ENSG00000258740		lncRNA	novel transcript
GAA	2.08201	#N/A	#N/A	#N/A	2.1464	2.87401	2.88762	2.28473	2.87659	3.75151	3.26554	2.54448	#N/A	3.03891	2.82638	3.04188	1.72208	2.50243	6.37811	#N/A	15	ENSG00000171298	GAA	protein_coding	alpha glucosidase [Source:HGNC Symbol;Acc:HGNC:4065]
LINC02785#226822	#N/A	#N/A	#N/A	1.68828	2.94223	8.49195	9.1721	10.7251	5.12035	8.58033	11.6976	10.3595	#N/A	5.63949	8.57163	4.74253	#N/A	2.43878	3.24594	4.09158	15	ENSG00000226822	LINC02785	lncRNA	long intergenic non-protein coding RNA 2785 [Source:HGNC Symbol;Acc:HGNC:54305]
LRRK2	#N/A	#N/A	#N/A	#N/A	4.94155	8.70909	8.58983	9.76941	6.144	9.4009	11.4123	9.10789	#N/A	6.9823	7.08682	6.64596	1.68516	3.08063	8.95858	3.01613	15	ENSG00000188906	LRRK2	protein_coding	leucine rich repeat kinase 2 [Source:HGNC Symbol;Acc:HGNC:18618]
JDP2	2.39877	#N/A	#N/A	#N/A	4.38583	6.69957	7.05082	7.87067	5.45015	6.53527	8.05047	7.29566	#N/A	5.64962	6.81795	5.51402	1.68367	1.8727	4.78532	#N/A	15	ENSG00000140044	JDP2	protein_coding	Jun dimerization protein 2 [Source:HGNC Symbol;Acc:HGNC:17546]
TVP23A	#N/A	1.67694	2.97312	3.45231	1.69915	2.19145	2.81639	2.29913	2.65997	1.90592	2.48841	2.70964	#N/A	2.20437	2.01291	2.37446	#N/A	#N/A	3.08985	#N/A	15	ENSG00000166676	TVP23A	protein_coding	trans-golgi network vesicle protein 23 homolog A [Source:HGNC Symbol;Acc:HGNC:20398]
ODF3B	2.76847	#N/A	#N/A	#N/A	4.14839	6.40777	7.11084	5.69938	4.39508	6.49441	6.59471	4.24389	#N/A	5.16131	4.25898	5.52906	1.71407	#N/A	5.51222	1.67234	15	ENSG00000177989	ODF3B	protein_coding	outer dense fiber of sperm tails 3B [Source:HGNC Symbol;Acc:HGNC:34388]
DENND5B	#N/A	1.64811	3.06046	2.3561	4.03596	5.79353	5.81763	6.54082	5.38173	7.01619	8.14765	5.51535	#N/A	4.01017	6.76941	5.0166	#N/A	#N/A	7.10233	#N/A	15	ENSG00000170456	DENND5B	protein_coding	DENN domain containing 5B [Source:HGNC Symbol;Acc:HGNC:28338]
ITSN1	4.23476	#N/A	#N/A	#N/A	2.33526	3.20556	3.19925	3.65768	2.6558	3.97026	5.3807	4.63038	#N/A	2.34427	3.38176	3.65804	1.64517	2.22025	4.00515	#N/A	15	ENSG00000205726	ITSN1	protein_coding	intersectin 1 [Source:HGNC Symbol;Acc:HGNC:6183]
CD180	#N/A	2.02951	#N/A	#N/A	4.33659	12.1417	8.25306	6.11224	9.31961	11.4891	7.57708	5.37113	#N/A	7.39447	7.85175	7.94766	1.63718	#N/A	5.01462	1.99268	15	ENSG00000134061	CD180	protein_coding	CD180 molecule [Source:HGNC Symbol;Acc:HGNC:6726]
NIPSNAP3B	#N/A	2.01249	1.63278	1.94561	2.77515	2.86885	2.80196	3.30482	2.52007	3.31379	4.42706	3.32551	#N/A	6.29834	4.36969	3.27103	#N/A	#N/A	3.4117	#N/A	15	ENSG00000165028	NIPSNAP3B	protein_coding	nipsnap homolog 3B [Source:HGNC Symbol;Acc:HGNC:23641]
TTYH3	2.28686	#N/A	#N/A	#N/A	2.06376	4.61399	4.07034	6.46103	3.79115	4.29508	5.9614	4.24675	#N/A	2.98863	3.86422	2.69086	1.63084	1.66512	2.0131	#N/A	15	ENSG00000136295	TTYH3	protein_coding	tweety family member 3 [Source:HGNC Symbol;Acc:HGNC:22222]
ALOX5#012779	#N/A	#N/A	#N/A	#N/A	3.44238	4.707	5.78492	5.05641	5.03112	7.0043	8.89782	6.20087	#N/A	4.84369	5.81986	6.3369	3.31599	2.85487	6.70899	1.62576	15	ENSG00000012779	ALOX5	protein_coding	arachidonate 5-lipoxygenase [Source:HGNC Symbol;Acc:HGNC:435]
DMXL2	4.18713	#N/A	#N/A	#N/A	3.63457	8.2919	7.63961	8.25049	5.79862	7.04642	8.73533	6.54003	#N/A	5.51794	6.2174	5.78991	#N/A	2.85761	5.32057	1.62042	15	ENSG00000104093	DMXL2	protein_coding	Dmx like 2 [Source:HGNC Symbol;Acc:HGNC:2938]
LILRB4#186818	4.8432	#N/A	#N/A	#N/A	5.14302	9.97455	9.29568	11.327	6.10436	8.21713	12.1929	7.91526	#N/A	8.4458	5.62262	6.77719	#N/A	1.60718	5.99663	2.63532	15	ENSG00000186818	LILRB4	protein_coding	leukocyte immunoglobulin like receptor B4 [Source:HGNC Symbol;Acc:HGNC:6608]
LILRA1#104974	4.23093	#N/A	#N/A	#N/A	3.82202	8.28027	10.1053	7.43524	5.47853	7.71531	8.33201	6.52727	#N/A	4.70892	7.33854	6.35984	1.58147	4.08415	2.29292	#N/A	15	ENSG00000104974	LILRA1	protein_coding	leukocyte immunoglobulin like receptor A1 [Source:HGNC Symbol;Acc:HGNC:6602]
#267174	3.89504	#N/A	#N/A	#N/A	2.75195	6.57534	6.95256	5.86755	4.68878	6.69774	8.39076	3.9898	#N/A	4.35462	5.07817	4.36248	1.56854	2.16349	2.53427	#N/A	15	ENSG00000267174		lncRNA	novel transcript
LINC00968	3.32182	#N/A	#N/A	#N/A	2.23187	6.16888	7.20897	8.6589	3.96177	7.45077	9.88599	6.64681	#N/A	5.36322	6.36447	4.15321	1.55329	1.61809	2.53866	#N/A	15	ENSG00000246430	LINC00968	lncRNA	long intergenic non-protein coding RNA 968 [Source:HGNC Symbol;Acc:HGNC:48727]
CPPED1	3.7491	#N/A	#N/A	#N/A	4.76263	7.12621	7.62038	8.42003	5.38185	5.79088	6.88574	5.37134	#N/A	4.24072	5.8182	4.91179	1.54118	4.13982	6.84165	#N/A	15	ENSG00000103381	CPPED1	protein_coding	calcineurin like phosphoesterase domain containing 1 [Source:HGNC Symbol;Acc:HGNC:25632]
HRH2	4.1283	#N/A	#N/A	#N/A	2.20098	2.24954	1.54048	2.20735	2.56072	5.4266	7.57083	4.34789	#N/A	4.51242	5.31256	5.69403	#N/A	2.95687	5.18759	3.11302	15	ENSG00000113749	HRH2	protein_coding	histamine receptor H2 [Source:HGNC Symbol;Acc:HGNC:5183]
ZFHX3	2.01739	#N/A	#N/A	#N/A	3.03249	5.1053	4.10365	5.51811	5.18193	5.88047	7.27059	5.98823	#N/A	3.29111	5.80734	2.8456	1.53324	3.42881	6.83994	#N/A	15	ENSG00000140836	ZFHX3	protein_coding	zinc finger homeobox 3 [Source:HGNC Symbol;Acc:HGNC:777]
ZFAND5	2.21121	#N/A	#N/A	#N/A	2.08708	3.25511	4.43797	2.61008	2.58162	2.91488	2.72952	1.77249	#N/A	2.46125	2.52357	1.81442	1.53258	1.63251	5.84136	#N/A	15	ENSG00000107372	ZFAND5	protein_coding	zinc finger AN1-type containing 5 [Source:HGNC Symbol;Acc:HGNC:13008]
LGALS3	5.23231	#N/A	#N/A	#N/A	5.76108	5.71999	10.3465	2.22084	3.04581	7.78807	3.21268	2.45054	#N/A	1.53009	3.59078	6.19463	3.89613	2.4242	4.77961	#N/A	15	ENSG00000131981	LGALS3	protein_coding	galectin 3 [Source:HGNC Symbol;Acc:HGNC:6563]
DOCK4	4.49566	#N/A	#N/A	#N/A	2.78183	6.77803	7.36949	7.31981	6.24084	7.4845	9.39669	5.96006	#N/A	6.88035	5.78683	5.20187	1.52756	2.49923	6.39901	#N/A	15	ENSG00000128512	DOCK4	protein_coding	dedicator of cytokinesis 4 [Source:HGNC Symbol;Acc:HGNC:19192]
OSBPL1A	4.38827	#N/A	#N/A	1.50161	2.8758	1.92341	2.00713	1.9802	1.55586	4.20992	4.38741	3.95102	#N/A	2.25275	3.54302	5.71759	#N/A	3.87508	4.41118	#N/A	15	ENSG00000141447	OSBPL1A	protein_coding	oxysterol binding protein like 1A [Source:HGNC Symbol;Acc:HGNC:16398]
ADGRE3	1.49768	#N/A	#N/A	#N/A	2.41068	6.12458	5.97219	6.66499	4.85281	5.94014	8.68086	6.23194	#N/A	7.29486	4.92912	4.62528	2.1004	1.68909	5.11803	#N/A	15	ENSG00000131355	ADGRE3	protein_coding	adhesion G protein-coupled receptor E3 [Source:HGNC Symbol;Acc:HGNC:23647]
SPOCK1	4.5093	#N/A	#N/A	#N/A	2.51083	5.75705	5.63742	5.56979	4.05871	5.73687	6.9007	9.99813	#N/A	5.53133	5.5056	4.34953	1.49741	1.54501	1.89408	#N/A	15	ENSG00000152377	SPOCK1	protein_coding	SPARC (osteonectin), cwcv and kazal like domains proteoglycan 1 [Source:HGNC Symbol;Acc:HGNC:11251]
TUBB6	#N/A	#N/A	#N/A	1.55496	2.97691	4.2511	4.16387	6.07379	3.78133	5.10462	6.76366	6.44897	#N/A	3.31611	4.48225	4.44169	#N/A	1.47892	7.04197	1.51674	15	ENSG00000176014	TUBB6	protein_coding	tubulin beta 6 class V [Source:HGNC Symbol;Acc:HGNC:20776]
RHEX	#N/A	1.46828	4.44288	4.02515	3.12366	2.48914	4.48492	3.21216	3.78736	5.76307	6.92887	3.67967	#N/A	3.07559	4.05104	4.94223	#N/A	#N/A	4.9924	#N/A	15	ENSG00000263961	RHEX	protein_coding	regulator of hemoglobinization and erythroid cell expansion [Source:HGNC Symbol;Acc:HGNC:25341]
SPRED1	3.67549	#N/A	#N/A	#N/A	2.89658	7.42304	9.55731	9.06765	4.56557	3.98704	4.39407	4.60544	#N/A	4.65149	3.78265	2.75943	1.4639	3.07834	6.7497	#N/A	15	ENSG00000166068	SPRED1	protein_coding	sprouty related EVH1 domain containing 1 [Source:HGNC Symbol;Acc:HGNC:20249]
BAHCC1	4.31975	#N/A	#N/A	1.44661	3.34309	6.7487	5.43468	6.5259	4.59768	5.16668	6.37815	5.22783	#N/A	2.57749	7.2386	2.102	#N/A	2.39728	3.88051	#N/A	15	ENSG00000266074	BAHCC1	protein_coding	BAH domain and coiled-coil containing 1 [Source:HGNC Symbol;Acc:HGNC:29279]
RXRA	3.04133	#N/A	#N/A	#N/A	1.61199	3.67769	4.24081	4.28399	2.57344	2.77119	3.74972	2.37979	#N/A	3.35831	2.92677	2.08726	1.53016	1.44555	6.92656	#N/A	15	ENSG00000186350	RXRA	protein_coding	retinoid X receptor alpha [Source:HGNC Symbol;Acc:HGNC:10477]
SLC31A1	3.29571	#N/A	#N/A	#N/A	1.72419	2.19562	2.18326	2.21309	1.76417	2.06829	2.03279	2.0698	#N/A	1.56751	2.31615	1.47686	1.68662	1.43527	4.00126	#N/A	15	ENSG00000136868	SLC31A1	protein_coding	solute carrier family 31 member 1 [Source:HGNC Symbol;Acc:HGNC:11016]
GASK1B-AS1	4.64389	#N/A	#N/A	#N/A	3.52533	9.88468	7.8617	8.29795	5.81018	8.91109	9.00691	10.3572	#N/A	7.71821	6.45056	7.44713	1.42491	2.97493	4.68073	#N/A	15	ENSG00000248429	GASK1B-AS1	lncRNA	GASK1B antisense RNA 1 [Source:HGNC Symbol;Acc:HGNC:53132]
#273855	3.56413	#N/A	#N/A	#N/A	1.544	2.3495	2.17951	2.68998	1.84405	2.20336	2.22373	3.10031	#N/A	3.16883	2.20443	1.57611	1.42184	3.37079	3.40727	#N/A	15	ENSG00000273855		lncRNA	novel transcript, sense intronic to PLCB2
LYL1	#N/A	1.4152	#N/A	#N/A	4.23234	5.36834	4.98259	3.13596	4.76006	8.08901	5.21339	2.9824	#N/A	4.42093	4.63263	6.63996	2.70078	2.58703	#N/A	1.72197	15	ENSG00000104903	LYL1	protein_coding	LYL1 basic helix-loop-helix family member [Source:HGNC Symbol;Acc:HGNC:6734]
ADGRD1	3.24064	#N/A	#N/A	#N/A	3.07195	6.20398	6.45968	6.63951	4.01001	6.09965	7.30577	5.41963	#N/A	3.45343	5.85449	3.71203	2.18666	1.40836	5.10163	#N/A	15	ENSG00000111452	ADGRD1	protein_coding	adhesion G protein-coupled receptor D1 [Source:HGNC Symbol;Acc:HGNC:19893]
#235880	1.66188	#N/A	1.79356	#N/A	1.79626	3.06525	4.02627	3.62215	2.79775	3.55649	3.6657	5.13786	#N/A	3.58977	2.79391	2.75844	1.39978	#N/A	4.18223	#N/A	15	ENSG00000235880		lncRNA	novel transcript
CNTLN	3.97176	#N/A	#N/A	#N/A	4.43655	6.43836	8.90482	7.55614	4.45781	5.60936	7.00676	5.82724	#N/A	1.71636	7.93994	4.00243	1.38988	2.4609	7.81432	#N/A	15	ENSG00000044459	CNTLN	protein_coding	centlein [Source:HGNC Symbol;Acc:HGNC:23432]
#270022	1.96364	#N/A	#N/A	1.92298	2.30677	2.95842	3.36688	1.96131	2.88847	3.53227	2.76022	1.81323	#N/A	1.79398	1.80415	2.42798	#N/A	#N/A	1.38756	2.03702	15	ENSG00000270022		lncRNA	RNA, U12 small nuclear
PLBD1-AS1	3.43564	#N/A	#N/A	#N/A	3.43708	8.8032	9.17814	8.31615	4.67435	10.4463	9.3439	7.96791	#N/A	5.06284	6.07611	5.81274	1.38618	2.12993	1.94309	#N/A	15	ENSG00000256751	PLBD1-AS1	lncRNA	PLBD1 antisense RNA 1 [Source:HGNC Symbol;Acc:HGNC:51143]
#287979	1.43468	#N/A	#N/A	1.38466	1.87904	2.72631	3.48907	3.07623	2.95205	4.38068	5.01713	4.61082	#N/A	2.77649	2.21731	4.40093	#N/A	#N/A	6.03696	1.38463	15	ENSG00000287979		lncRNA	novel transcript
#262898	5.83142	#N/A	#N/A	1.5853	2.45316	7.35806	6.11501	5.03875	4.5536	6.92303	5.92981	3.13059	#N/A	3.95083	5.18482	3.32378	2.01455	1.37235	#N/A	#N/A	15	ENSG00000262898		lncRNA	novel transcript
CHN2	4.29223	#N/A	#N/A	#N/A	1.94539	3.21009	5.29539	3.56169	2.77234	1.37154	1.62401	1.60971	#N/A	2.32158	1.5614	1.49118	1.83537	3.21202	4.09056	#N/A	15	ENSG00000106069	CHN2	protein_coding	chimerin 2 [Source:HGNC Symbol;Acc:HGNC:1944]
PLXNB2	4.32971	#N/A	#N/A	#N/A	3.37466	8.2653	8.54771	9.81698	6.68213	7.54463	9.72547	6.61114	#N/A	9.38798	6.66803	5.53676	#N/A	3.77502	4.26903	1.36655	15	ENSG00000196576	PLXNB2	protein_coding	plexin B2 [Source:HGNC Symbol;Acc:HGNC:9104]
RASA4B	2.22499	#N/A	#N/A	2.6057	2.36881	2.14693	1.65776	2.76371	2.35384	3.21321	4.013	3.63793	#N/A	2.13355	2.85086	3.8942	#N/A	1.36595	5.39879	#N/A	15	ENSG00000170667	RASA4B	protein_coding	RAS p21 protein activator 4B [Source:HGNC Symbol;Acc:HGNC:35202]
LILRB2#131042	3.59299	#N/A	#N/A	#N/A	4.62136	8.19475	9.60559	9.08633	6.14767	8.12338	8.60057	6.4416	#N/A	6.50853	6.42334	5.88735	1.35604	3.05433	3.62415	#N/A	15	ENSG00000131042	LILRB2	protein_coding	leukocyte immunoglobulin like receptor B2 [Source:HGNC Symbol;Acc:HGNC:6606]
CDC42EP4	3.26332	#N/A	#N/A	#N/A	2.60835	5.16947	6.44285	5.82793	4.2305	5.31431	6.45991	5.22307	#N/A	3.40656	3.68414	4.07296	1.69012	1.36704	1.35262	#N/A	15	ENSG00000179604	CDC42EP4	protein_coding	CDC42 effector protein 4 [Source:HGNC Symbol;Acc:HGNC:17147]
CCR5	5.46705	3.32252	1.34536	4.1423	4.15879	3.36005	7.54012	1.45868	1.59097	1.66951	#N/A	#N/A	#N/A	#N/A	#N/A	3.93821	1.73849	3.58035	3.74604	1.34232	15	ENSG00000160791	CCR5	protein_coding	C-C motif chemokine receptor 5 [Source:HGNC Symbol;Acc:HGNC:1606]
TEX14	1.91705	#N/A	#N/A	1.93833	3.12619	3.00795	3.8329	3.10539	3.07887	3.78982	4.0454	3.99993	#N/A	3.04882	2.11722	3.39787	#N/A	#N/A	7.84734	1.32834	15	ENSG00000121101	TEX14	protein_coding	testis expressed 14, intercellular bridge forming factor [Source:HGNC Symbol;Acc:HGNC:11737]
MYBPC3	2.35915	#N/A	#N/A	#N/A	1.32347	5.35354	5.18918	4.42439	5.36966	5.53541	9.28026	4.51111	#N/A	2.98137	6.12484	5.91725	2.18879	2.13825	1.81227	#N/A	15	ENSG00000134571	MYBPC3	protein_coding	myosin binding protein C3 [Source:HGNC Symbol;Acc:HGNC:7551]
LINC01637	4.14404	#N/A	#N/A	#N/A	2.57366	6.45765	5.52836	6.87791	4.72685	6.20702	5.6947	6.39401	#N/A	3.96324	3.89658	3.76972	1.8306	2.59293	1.32189	#N/A	15	ENSG00000237476	LINC01637	lncRNA	long intergenic non-protein coding RNA 1637 [Source:HGNC Symbol;Acc:HGNC:52424]
SYNGR2	#N/A	2.15919	#N/A	#N/A	5.01765	5.25072	5.59326	1.59006	4.31612	6.91332	2.16869	1.52367	#N/A	2.83884	4.06818	5.12129	3.2869	1.31979	5.18606	#N/A	15	ENSG00000108639	SYNGR2	protein_coding	synaptogyrin 2 [Source:HGNC Symbol;Acc:HGNC:11499]
SMAD1	4.57393	#N/A	#N/A	#N/A	3.30757	4.82911	5.67511	5.43047	2.30671	6.61334	8.35638	4.55101	#N/A	3.43356	5.66408	4.26976	2.31415	1.31814	4.10982	#N/A	15	ENSG00000170365	SMAD1	protein_coding	SMAD family member 1 [Source:HGNC Symbol;Acc:HGNC:6767]
SRGAP2	1.40802	#N/A	#N/A	#N/A	2.46341	2.48918	3.9708	2.76697	1.52929	2.02396	2.33911	2.70716	#N/A	1.38011	2.60922	2.14625	#N/A	1.31318	9.77924	2.42832	15	ENSG00000266028	SRGAP2	protein_coding	SLIT-ROBO Rho GTPase activating protein 2 [Source:HGNC Symbol;Acc:HGNC:19751]
RPL22	#N/A	5.02795	#N/A	1.30988	6.32095	4.62562	5.71956	#N/A	4.41661	6.17946	1.398	#N/A	#N/A	2.56874	3.70444	4.05601	6.94577	3.00117	7.11831	4.22893	15	ENSG00000116251	RPL22	protein_coding	ribosomal protein L22 [Source:HGNC Symbol;Acc:HGNC:10315]
GNG5	1.4093	1.32858	#N/A	#N/A	3.64339	3.94269	4.85192	1.51703	2.84862	3.43776	1.30956	#N/A	#N/A	1.35781	3.23487	2.36591	1.61348	1.60873	3.46863	#N/A	15	ENSG00000174021	GNG5	protein_coding	G protein subunit gamma 5 [Source:HGNC Symbol;Acc:HGNC:4408]
CHKA	1.5921	#N/A	#N/A	#N/A	2.01564	3.63667	2.30974	3.83967	3.74738	3.74742	4.29759	3.77262	#N/A	2.5457	2.97022	2.21351	1.30292	1.86799	7.83821	#N/A	15	ENSG00000110721	CHKA	protein_coding	choline kinase alpha [Source:HGNC Symbol;Acc:HGNC:1937]
EVI2A	1.29658	2.47643	#N/A	1.53399	4.1001	3.2811	4.56381	#N/A	2.61225	3.45583	#N/A	#N/A	#N/A	1.41687	2.19264	2.28717	3.13873	2.18995	3.72922	2.31065	15	ENSG00000126860	EVI2A	protein_coding	ecotropic viral integration site 2A [Source:HGNC Symbol;Acc:HGNC:3499]
SNX10	#N/A	#N/A	#N/A	#N/A	2.24322	2.98383	3.86463	3.20881	2.07998	2.14716	2.47219	2.09503	#N/A	1.43721	1.88875	1.73719	1.29501	1.6647	8.70975	2.40681	15	ENSG00000086300	SNX10	protein_coding	sorting nexin 10 [Source:HGNC Symbol;Acc:HGNC:14974]
FTL	1.27472	3.29139	#N/A	#N/A	10.8684	10.2988	13.423	3.12326	9.3044	8.76384	2.95407	#N/A	#N/A	6.02141	8.2013	5.73249	5.92436	3.18207	#N/A	6.32053	15	ENSG00000087086	FTL	protein_coding	ferritin light chain [Source:HGNC Symbol;Acc:HGNC:3999]
NDST1	1.64032	#N/A	#N/A	#N/A	4.27307	6.82631	7.95267	7.11044	7.44315	5.97141	11.8815	5.99665	#N/A	4.38636	7.19488	5.04746	1.61146	1.26727	2.87919	#N/A	15	ENSG00000070614	NDST1	protein_coding	N-deacetylase and N-sulfotransferase 1 [Source:HGNC Symbol;Acc:HGNC:7680]
LOXL3	2.90424	#N/A	#N/A	#N/A	1.70743	6.20026	6.28638	5.1868	3.77089	6.75829	5.33669	5.50062	#N/A	3.95786	3.67959	3.36497	1.26493	2.4508	2.04302	#N/A	15	ENSG00000115318	LOXL3	protein_coding	lysyl oxidase like 3 [Source:HGNC Symbol;Acc:HGNC:13869]
#230826	1.42368	#N/A	1.54073	#N/A	1.45212	1.32298	1.24754	2.03019	1.30274	1.47342	1.62063	2.68361	#N/A	2.03869	1.5709	1.5063	1.43617	#N/A	6.52894	#N/A	15	ENSG00000230826		lncRNA	novel transcript
BCL3	1.24735	#N/A	#N/A	1.56686	1.66301	1.9968	2.96599	1.84941	1.92932	2.77856	2.71843	1.90183	#N/A	3.20154	1.53117	2.22158	#N/A	1.353	5.00591	#N/A	15	ENSG00000069399	BCL3	protein_coding	BCL3 transcription coactivator [Source:HGNC Symbol;Acc:HGNC:998]
PLP2	#N/A	2.38142	#N/A	1.4216	4.25229	2.14785	4.06127	#N/A	1.4206	5.11494	1.39623	#N/A	#N/A	1.66268	2.01142	4.75569	1.23798	1.49409	4.07744	2.71919	15	ENSG00000102007	PLP2	protein_coding	proteolipid protein 2 [Source:HGNC Symbol;Acc:HGNC:9087]
CD22	#N/A	#N/A	3.27084	1.6835	1.91849	4.73769	4.2199	4.72514	3.33606	6.74703	6.50436	3.54722	#N/A	5.91391	4.82288	3.87069	#N/A	1.23486	3.06646	#N/A	15	ENSG00000012124	CD22	protein_coding	CD22 molecule [Source:HGNC Symbol;Acc:HGNC:1643]
RAB39A	1.22639	#N/A	#N/A	#N/A	8.32039	7.27487	6.37141	7.06435	5.36837	6.88984	11.5587	7.23986	#N/A	7.95781	5.01955	5.66417	1.79209	3.22811	5.48406	#N/A	15	ENSG00000179331	RAB39A	protein_coding	RAB39A, member RAS oncogene family [Source:HGNC Symbol;Acc:HGNC:16521]
BLVRB	2.50633	#N/A	#N/A	#N/A	1.82988	3.68335	4.74513	3.36286	2.6578	1.74953	1.42725	1.43471	#N/A	2.89384	2.03019	1.22294	1.63744	3.20106	4.35032	#N/A	15	ENSG00000090013	BLVRB	protein_coding	biliverdin reductase B [Source:HGNC Symbol;Acc:HGNC:1063]
TM6SF1	4.85845	#N/A	#N/A	1.22054	1.69895	5.31578	5.27109	5.07465	2.9128	2.20731	2.28161	2.32766	#N/A	3.17588	4.43025	#N/A	2.81615	2.82493	2.06213	#N/A	15	ENSG00000136404	TM6SF1	protein_coding	transmembrane 6 superfamily member 1 [Source:HGNC Symbol;Acc:HGNC:11860]
TNFAIP8L2	2.48211	3.00111	#N/A	#N/A	7.21881	5.40858	5.33433	1.21844	4.06066	5.39111	1.79961	#N/A	#N/A	2.27535	3.93899	2.78859	3.92219	2.92937	2.5416	#N/A	15	ENSG00000163154	TNFAIP8L2	protein_coding	TNF alpha induced protein 8 like 2 [Source:HGNC Symbol;Acc:HGNC:26277]
SHB	3.58775	#N/A	#N/A	1.21022	1.58184	2.70175	3.42868	2.87532	2.84797	2.29008	2.56483	2.66358	#N/A	3.97055	2.06881	1.48536	#N/A	1.74941	3.45552	#N/A	15	ENSG00000107338	SHB	protein_coding	SH2 domain containing adaptor protein B [Source:HGNC Symbol;Acc:HGNC:10838]
CDK2AP1	1.61292	1.71902	#N/A	#N/A	1.36644	2.06337	1.53145	2.72299	2.19817	2.09778	2.46393	1.76854	#N/A	1.66877	2.32403	2.82838	1.20617	2.07104	#N/A	#N/A	15	ENSG00000111328	CDK2AP1	protein_coding	cyclin dependent kinase 2 associated protein 1 [Source:HGNC Symbol;Acc:HGNC:14002]
DEUP1	2.38896	#N/A	1.65499	#N/A	1.44335	1.29592	2.69636	1.81996	1.19861	2.77502	3.72553	5.58247	#N/A	1.225	2.16923	1.84886	#N/A	1.29924	2.57999	#N/A	15	ENSG00000165325	DEUP1	protein_coding	deuterosome assembly protein 1 [Source:HGNC Symbol;Acc:HGNC:26344]
MSR1	1.19634	#N/A	#N/A	#N/A	8.6308	9.66368	7.44005	10.6584	6.36053	10.0737	8.54861	8.43021	#N/A	5.00706	8.44294	6.4762	1.81784	#N/A	3.66551	4.62698	15	ENSG00000038945	MSR1	protein_coding	macrophage scavenger receptor 1 [Source:HGNC Symbol;Acc:HGNC:7376]
PYGL	4.64378	#N/A	#N/A	#N/A	4.58552	8.21851	8.92732	10.7889	5.71899	7.48798	11.6637	10.6859	#N/A	7.89473	5.815	5.17244	1.79043	2.09327	1.19517	#N/A	15	ENSG00000100504	PYGL	protein_coding	glycogen phosphorylase L [Source:HGNC Symbol;Acc:HGNC:9725]
C16orf74	#N/A	#N/A	#N/A	2.17567	1.71596	1.73189	1.19034	1.91485	2.0909	3.0431	4.16157	3.03919	#N/A	2.39807	3.48088	2.94219	2.1974	#N/A	6.36848	1.73667	15	ENSG00000154102	C16orf74	protein_coding	chromosome 16 open reading frame 74 [Source:HGNC Symbol;Acc:HGNC:23362]
GNG7	#N/A	1.18856	2.3537	3.30689	1.89944	2.35176	1.65704	2.79238	3.2184	4.71881	5.57647	4.20971	#N/A	4.69656	3.17945	5.24319	#N/A	#N/A	8.38761	#N/A	15	ENSG00000176533	GNG7	protein_coding	G protein subunit gamma 7 [Source:HGNC Symbol;Acc:HGNC:4410]
TLR3	5.55052	3.741	6.36576	5.99332	1.98864	2.91901	5.6711	1.54462	3.06472	#N/A	#N/A	#N/A	#N/A	2.40226	1.63537	1.22769	4.06922	1.42839	1.18182	#N/A	15	ENSG00000164342	TLR3	protein_coding	toll like receptor 3 [Source:HGNC Symbol;Acc:HGNC:11849]
TNNI2#130598	1.59029	1.17136	#N/A	#N/A	4.74069	7.75571	7.524	5.39859	5.70048	7.72545	5.73693	4.74346	#N/A	4.3277	4.44355	3.9447	#N/A	2.2247	3.55086	#N/A	15	ENSG00000130598	TNNI2	protein_coding	troponin I2, fast skeletal type [Source:HGNC Symbol;Acc:HGNC:11946]
RPS17#182774	#N/A	5.28181	#N/A	1.1612	6.95798	4.61183	6.04527	#N/A	4.55453	6.2445	1.33348	#N/A	#N/A	2.61266	3.46392	3.88792	6.35328	2.44588	5.89969	3.57279	15	ENSG00000182774	RPS17	protein_coding	ribosomal protein S17 [Source:HGNC Symbol;Acc:HGNC:10397]
FAM114A1	2.55956	#N/A	#N/A	1.15845	4.48137	10.065	7.37651	9.83077	7.29639	8.00713	8.4805	7.34439	#N/A	4.77967	5.74315	5.05185	3.04554	#N/A	2.24223	#N/A	15	ENSG00000197712	FAM114A1	protein_coding	family with sequence similarity 114 member A1 [Source:HGNC Symbol;Acc:HGNC:25087]
ATF5	1.92642	1.14969	#N/A	1.41436	3.15067	1.984	2.5415	1.68208	2.06295	2.34158	2.30479	1.80027	#N/A	1.63685	1.87587	1.91917	#N/A	#N/A	5.272	#N/A	15	ENSG00000169136	ATF5	protein_coding	activating transcription factor 5 [Source:HGNC Symbol;Acc:HGNC:790]
#284977	4.03122	#N/A	#N/A	#N/A	4.17147	8.10631	6.6055	8.82405	4.79311	8.25372	7.53845	6.83346	#N/A	5.93729	6.75886	4.11871	1.14891	2.28287	2.75523	#N/A	15	ENSG00000284977		lncRNA	novel transcript
PPP1CB-DT	1.60635	#N/A	#N/A	#N/A	1.94973	1.78999	1.9088	1.92012	1.20767	2.90792	3.09967	2.78102	#N/A	2.28116	3.11896	2.81354	1.30346	1.14816	1.6615	#N/A	15	ENSG00000226833	PPP1CB-DT	lncRNA	PPP1CB divergent transcript [Source:HGNC Symbol;Acc:HGNC:55829]
RPL37	#N/A	6.19529	#N/A	1.44512	7.62905	5.02045	6.45367	#N/A	4.69332	6.50724	1.14706	#N/A	#N/A	2.73078	3.60921	3.67963	7.3917	2.4323	6.18678	4.0595	15	ENSG00000145592	RPL37	protein_coding	ribosomal protein L37 [Source:HGNC Symbol;Acc:HGNC:10347]
CTSB#164733	2.50081	#N/A	#N/A	#N/A	2.99435	1.88987	2.8441	1.13966	1.79823	4.62239	3.94074	2.50662	#N/A	1.92779	3.74259	4.96629	#N/A	2.6087	8.16867	2.64198	15	ENSG00000164733	CTSB	protein_coding	cathepsin B [Source:HGNC Symbol;Acc:HGNC:2527]
#276216	1.13272	#N/A	#N/A	1.41668	1.80915	1.51234	1.94122	1.69304	1.9617	3.29064	3.50417	2.91319	#N/A	2.13616	1.25669	3.60641	#N/A	#N/A	5.80949	1.9231	15	ENSG00000276216		lncRNA	novel transcript
#273691	2.96371	#N/A	#N/A	#N/A	3.15082	3.26253	3.11798	4.05498	2.72482	3.22313	4.24979	4.66552	#N/A	2.37022	2.86489	2.0002	1.12971	1.56781	3.04088	#N/A	15	ENSG00000273691		lncRNA	novel transcript, sense intronic to ZNF710
CA2	4.07801	1.12507	#N/A	#N/A	4.14396	7.15543	9.3682	8.93604	8.24466	7.31356	5.53969	6.28321	#N/A	5.9348	3.45631	5.53253	1.15826	2.97682	#N/A	#N/A	15	ENSG00000104267	CA2	protein_coding	carbonic anhydrase 2 [Source:HGNC Symbol;Acc:HGNC:1373]
BCAT1	2.10207	1.38595	#N/A	#N/A	4.11283	7.42101	7.31801	6.70843	4.63812	5.89371	6.07641	5.06277	#N/A	3.01491	5.3902	5.55369	#N/A	1.11756	6.17924	#N/A	15	ENSG00000060982	BCAT1	protein_coding	branched chain amino acid transaminase 1 [Source:HGNC Symbol;Acc:HGNC:976]
ROBO1	#N/A	1.59723	1.52783	2.49067	#N/A	3.09426	#N/A	4.84255	4.25344	4.80257	6.96781	4.9664	#N/A	5.17705	4.19189	3.5214	2.95358	1.11684	3.9541	#N/A	15	ENSG00000169855	ROBO1	protein_coding	roundabout guidance receptor 1 [Source:HGNC Symbol;Acc:HGNC:10249]
ASAH1	1.10836	#N/A	#N/A	#N/A	3.11813	5.77655	5.78326	5.87173	4.44728	4.69333	4.44721	3.30077	#N/A	3.91151	4.41926	2.82219	1.91435	2.12766	2.61222	#N/A	15	ENSG00000104763	ASAH1	protein_coding	N-acylsphingosine amidohydrolase 1 [Source:HGNC Symbol;Acc:HGNC:735]
#261158	2.04151	#N/A	1.10604	#N/A	3.86639	5.1038	4.86183	6.57447	3.33138	5.03204	5.13392	3.83798	#N/A	5.21022	2.24913	5.10782	#N/A	1.75469	1.59629	#N/A	15	ENSG00000261158		lncRNA	novel transcript, antisense to CPPED1
WDR74	1.14376	#N/A	#N/A	1.10757	1.52866	1.22876	1.09802	1.23952	1.52998	1.55953	1.68638	1.40213	#N/A	1.85129	1.12784	1.46064	#N/A	#N/A	4.41387	1.21617	15	ENSG00000133316	WDR74	protein_coding	WD repeat domain 74 [Source:HGNC Symbol;Acc:HGNC:25529]
RGS1	2.84176	1.44021	2.30437	5.20711	#N/A	1.20598	2.36828	1.21186	#N/A	1.09382	1.28468	1.79698	#N/A	1.18577	2.33506	3.5703	#N/A	#N/A	6.24087	1.67454	15	ENSG00000090104	RGS1	protein_coding	regulator of G protein signaling 1 [Source:HGNC Symbol;Acc:HGNC:9991]
ROGDI	3.59895	#N/A	#N/A	#N/A	2.78058	2.55696	2.13664	2.30678	2.44087	5.05961	4.39672	2.80952	#N/A	5.14445	2.58428	4.67822	1.08114	2.2786	4.92781	#N/A	15	ENSG00000067836	ROGDI	protein_coding	rogdi atypical leucine zipper [Source:HGNC Symbol;Acc:HGNC:29478]
KCTD15	3.34599	#N/A	#N/A	#N/A	2.43835	1.51711	4.61127	1.07885	1.89558	4.6773	4.53037	2.60515	#N/A	3.26903	1.73797	4.28538	1.99441	2.92969	3.1285	#N/A	15	ENSG00000153885	KCTD15	protein_coding	potassium channel tetramerization domain containing 15 [Source:HGNC Symbol;Acc:HGNC:23297]
RPGRIP1	2.21431	#N/A	#N/A	#N/A	1.76719	4.12841	4.55018	4.1528	2.98206	3.75896	4.30535	4.16371	#N/A	3.72133	6.33966	3.25093	1.07804	1.66281	1.5754	#N/A	15	ENSG00000092200	RPGRIP1	protein_coding	RPGR interacting protein 1 [Source:HGNC Symbol;Acc:HGNC:13436]
PDE8B	1.38132	#N/A	1.072	#N/A	1.85603	2.34212	2.95418	5.36062	2.95641	2.04318	2.3556	2.97002	#N/A	2.61956	2.72277	2.15727	1.36187	#N/A	2.96361	#N/A	15	ENSG00000113231	PDE8B	protein_coding	phosphodiesterase 8B [Source:HGNC Symbol;Acc:HGNC:8794]
CTNND1	1.96955	#N/A	#N/A	#N/A	2.0465	2.25514	2.3046	2.62444	2.22568	2.17412	2.99717	3.07639	#N/A	2.77251	2.3729	2.16577	1.06107	2.5257	8.69629	#N/A	15	ENSG00000198561	CTNND1	protein_coding	catenin delta 1 [Source:HGNC Symbol;Acc:HGNC:2515]
RPL37A	#N/A	6.02919	#N/A	1.36138	8.93658	5.30127	6.92558	#N/A	4.64854	6.63078	1.06057	#N/A	#N/A	2.89667	3.6281	3.56964	6.62507	2.20285	7.97939	3.61219	15	ENSG00000197756	RPL37A	protein_coding	ribosomal protein L37a [Source:HGNC Symbol;Acc:HGNC:10348]
GAPDH	2.05354	3.22876	#N/A	1.62844	7.16424	6.11291	9.90265	1.88714	4.24454	5.30113	1.05192	#N/A	#N/A	1.4487	3.78799	3.13319	6.12985	2.0616	#N/A	#N/A	15	ENSG00000111640	GAPDH	protein_coding	glyceraldehyde-3-phosphate dehydrogenase [Source:HGNC Symbol;Acc:HGNC:4141]
CDK18	3.22894	#N/A	#N/A	2.06267	2.13695	2.56243	1.05422	4.24153	4.37148	2.37298	3.94117	4.82546	#N/A	3.70523	#N/A	2.61158	1.58266	2.47547	1.04345	#N/A	15	ENSG00000117266	CDK18	protein_coding	cyclin dependent kinase 18 [Source:HGNC Symbol;Acc:HGNC:8751]
#248335	#N/A	1.04557	2.27184	1.60775	3.24851	10.8611	8.99116	8.23408	5.16882	10.3895	7.0887	5.95823	#N/A	4.46417	5.73221	8.43745	#N/A	#N/A	1.03515	#N/A	15	ENSG00000248335		lncRNA	novel transcript
DBI	1.33662	3.89889	#N/A	1.03034	6.9952	6.84152	8.52782	1.84314	4.69009	5.0743	#N/A	#N/A	#N/A	1.53049	3.62103	1.81209	5.14021	2.00647	4.46602	#N/A	15	ENSG00000155368	DBI	protein_coding	diazepam binding inhibitor, acyl-CoA binding protein [Source:HGNC Symbol;Acc:HGNC:2690]
FAM214B	3.10978	#N/A	#N/A	#N/A	2.00138	3.60099	6.36007	3.63583	2.64765	1.84521	1.45501	1.02944	#N/A	1.41439	2.12299	1.27009	1.31804	1.87558	3.21237	#N/A	15	ENSG00000005238	FAM214B	protein_coding	family with sequence similarity 214 member B [Source:HGNC Symbol;Acc:HGNC:25666]
TPI1	1.75453	1.69566	#N/A	#N/A	3.59714	3.44011	4.89059	1.37113	2.97585	3.37813	1.02855	#N/A	#N/A	1.57649	2.67959	2.10331	3.86951	1.62706	2.75258	#N/A	15	ENSG00000111669	TPI1	protein_coding	triosephosphate isomerase 1 [Source:HGNC Symbol;Acc:HGNC:12009]
RHOB	1.02612	#N/A	#N/A	#N/A	4.2519	8.75723	10.4444	6.09315	4.93651	7.97381	5.05182	2.58928	#N/A	4.76951	7.44296	4.96884	2.35601	1.54079	4.3064	#N/A	15	ENSG00000143878	RHOB	protein_coding	ras homolog family member B [Source:HGNC Symbol;Acc:HGNC:668]
VPS37C	1.75372	#N/A	#N/A	#N/A	1.35928	2.42732	2.63336	3.32446	2.75426	2.98694	4.96078	3.30619	#N/A	2.688	2.80967	2.5036	1.16647	1.01842	5.48244	#N/A	15	ENSG00000167987	VPS37C	protein_coding	VPS37C subunit of ESCRT-I [Source:HGNC Symbol;Acc:HGNC:26097]
RFK	1.69959	1.71182	#N/A	#N/A	1.30166	1.60218	2.24832	1.01473	1.3877	1.733	1.0362	#N/A	#N/A	1.2126	1.495	1.56291	1.41529	3.45514	3.20033	#N/A	15	ENSG00000135002	RFK	protein_coding	riboflavin kinase [Source:HGNC Symbol;Acc:HGNC:30324]
DLG4	3.70303	#N/A	#N/A	1.01386	1.66423	2.84088	1.74903	3.66012	3.24614	3.70266	5.47132	4.08805	#N/A	2.14261	3.33525	3.88041	#N/A	3.18888	1.92998	#N/A	15	ENSG00000132535	DLG4	protein_coding	discs large MAGUK scaffold protein 4 [Source:HGNC Symbol;Acc:HGNC:2903]
GRINA	1.06339	#N/A	#N/A	#N/A	3.81357	4.88717	6.56631	2.03556	3.92057	5.44046	2.32488	1.01348	#N/A	3.53477	4.37775	2.80175	1.14584	1.85098	2.10585	#N/A	15	ENSG00000178719	GRINA	protein_coding	glutamate ionotropic receptor NMDA type subunit associated protein 1 [Source:HGNC Symbol;Acc:HGNC:4589]
#285693	1.71583	#N/A	#N/A	#N/A	1.23106	1.43409	1.10418	1.56285	1.62042	1.65969	1.82668	2.11928	#N/A	1.49345	1.5096	1.37276	1.01198	2.33162	6.05592	#N/A	15	ENSG00000285693		lncRNA	Novel transcript
RPS3A	#N/A	6.09962	#N/A	1.39195	7.07616	4.71491	6.08305	#N/A	4.5446	5.72126	1.01162	#N/A	#N/A	2.87674	3.32144	3.51596	7.45264	2.65995	11.4498	2.1219	15	ENSG00000145425	RPS3A	protein_coding	ribosomal protein S3A [Source:HGNC Symbol;Acc:HGNC:10421]
RPL39	#N/A	5.75465	#N/A	1.00408	9.08283	5.66422	7.57706	#N/A	5.20404	7.37804	1.1067	#N/A	#N/A	3.34158	3.81164	4.28627	7.99751	2.75076	5.94136	4.65598	15	ENSG00000198918	RPL39	protein_coding	ribosomal protein L39 [Source:HGNC Symbol;Acc:HGNC:10350]
SRGAP1	1.30047	#N/A	#N/A	#N/A	1.38966	1.35307	0.991677	1.73214	1.86624	2.59934	3.65674	4.76641	#N/A	3.67924	1.16419	3.15789	1.29798	1.39384	4.8578	#N/A	15	ENSG00000196935	SRGAP1	protein_coding	SLIT-ROBO Rho GTPase activating protein 1 [Source:HGNC Symbol;Acc:HGNC:17382]
ERCC1	1.32433	#N/A	#N/A	0.990768	1.52404	1.67981	1.89503	1.6329	1.699	1.28525	1.43914	1.31407	#N/A	1.96263	1.22935	1.21789	#N/A	1.18036	5.53179	#N/A	15	ENSG00000012061	ERCC1	protein_coding	ERCC excision repair 1, endonuclease non-catalytic subunit [Source:HGNC Symbol;Acc:HGNC:3433]
THEMIS2	1.83129	#N/A	#N/A	#N/A	2.20441	4.58957	5.13757	3.88758	3.38506	2.39971	2.02643	1.80091	#N/A	2.9162	2.96246	0.989027	#N/A	0.984134	5.87625	3.58944	15	ENSG00000130775	THEMIS2	protein_coding	thymocyte selection associated family member 2 [Source:HGNC Symbol;Acc:HGNC:16839]
RPS16	#N/A	4.92771	#N/A	1.07394	7.44358	4.28589	5.75793	#N/A	4.09678	5.93767	0.984029	#N/A	#N/A	2.64682	3.21237	3.59281	6.84637	2.71242	7.43057	4.39403	15	ENSG00000105193	RPS16	protein_coding	ribosomal protein S16 [Source:HGNC Symbol;Acc:HGNC:10396]
HIPK3	1.13597	#N/A	#N/A	#N/A	1.28406	1.07868	1.57211	1.30064	1.06972	1.22572	1.57861	1.48057	#N/A	1.62669	1.1612	1.25042	0.983699	1.3878	5.52058	#N/A	15	ENSG00000110422	HIPK3	protein_coding	homeodomain interacting protein kinase 3 [Source:HGNC Symbol;Acc:HGNC:4915]
ZNF69	1.62978	0.98118	1.65101	1.75766	1.01375	1.10026	#N/A	1.34642	1.66313	1.59086	1.89797	1.9116	#N/A	#N/A	1.22415	1.11782	1.22551	#N/A	4.15454	#N/A	15	ENSG00000198429	ZNF69	protein_coding	zinc finger protein 69 [Source:HGNC Symbol;Acc:HGNC:13138]
PRKCD	0.973947	#N/A	#N/A	#N/A	2.58487	3.42081	4.89747	3.41784	2.4788	2.57244	2.72461	2.23973	#N/A	2.9172	2.3364	2.46701	#N/A	1.41793	3.48411	4.70262	15	ENSG00000163932	PRKCD	protein_coding	protein kinase C delta [Source:HGNC Symbol;Acc:HGNC:9399]
CAT	0.973766	1.22302	#N/A	#N/A	2.57437	2.69228	2.91172	2.06225	2.39294	2.42617	1.9186	1.48636	#N/A	1.90856	2.64995	2.21139	#N/A	2.50321	4.51188	#N/A	15	ENSG00000121691	CAT	protein_coding	catalase [Source:HGNC Symbol;Acc:HGNC:1516]
RPL29	#N/A	5.99757	#N/A	1.04331	7.45159	5.26246	6.52614	#N/A	4.9046	6.6357	0.969361	#N/A	#N/A	2.70489	3.41698	3.48512	7.49768	2.41317	6.57816	3.02534	15	ENSG00000162244	RPL29	protein_coding	ribosomal protein L29 [Source:HGNC Symbol;Acc:HGNC:10331]
RPL32	#N/A	5.70797	#N/A	1.30025	6.59717	4.5627	5.71408	#N/A	4.49188	5.82517	0.968536	#N/A	#N/A	3.02777	3.30665	3.84838	7.4292	2.71067	7.66394	6.94277	15	ENSG00000144713	RPL32	protein_coding	ribosomal protein L32 [Source:HGNC Symbol;Acc:HGNC:10336]
KIF13A	1.27683	#N/A	#N/A	#N/A	3.22965	8.27319	7.79994	8.62975	5.55917	4.99235	6.58459	5.72877	#N/A	4.43595	5.55373	0.967038	2.43319	2.6055	5.07057	#N/A	15	ENSG00000137177	KIF13A	protein_coding	kinesin family member 13A [Source:HGNC Symbol;Acc:HGNC:14566]
TCF4-AS1	#N/A	1.23401	3.07569	1.79901	2.79431	6.97305	5.19278	7.96436	4.52311	4.26918	6.44162	8.35775	#N/A	2.51807	5.56329	2.58807	#N/A	#N/A	0.962147	#N/A	15	ENSG00000267028	TCF4-AS1	lncRNA	TCF4 antisense RNA 1 [Source:HGNC Symbol;Acc:HGNC:51642]
IER3#137331	4.16799	#N/A	#N/A	1.02955	0.961488	1.30498	1.2979	1.54408	2.28959	2.2477	2.78566	1.89	#N/A	2.55451	1.90257	2.04447	#N/A	1.65634	4.67169	#N/A	15	ENSG00000137331	IER3	protein_coding	immediate early response 3 [Source:HGNC Symbol;Acc:HGNC:5392]
ANKS1A	1.45683	#N/A	#N/A	#N/A	1.36729	1.21956	1.41068	1.48522	1.21612	1.21275	1.44547	1.75068	#N/A	1.98756	1.21822	1.41108	0.961487	1.02543	6.24303	#N/A	15	ENSG00000064999	ANKS1A	protein_coding	ankyrin repeat and sterile alpha motif domain containing 1A [Source:HGNC Symbol;Acc:HGNC:20961]
ATP2B1-AS1	0.949327	#N/A	#N/A	#N/A	2.61605	4.60125	4.93962	4.67246	3.78862	4.76731	4.31094	4.00166	#N/A	4.63376	3.31518	3.87114	2.11081	1.77546	7.04137	#N/A	15	ENSG00000271614	ATP2B1-AS1	lncRNA	ATP2B1 antisense RNA 1 [Source:HGNC Symbol;Acc:HGNC:27883]
ERMAP	1.67844	#N/A	#N/A	#N/A	1.766	1.6113	1.86006	1.65261	1.3335	1.73472	1.89461	1.86297	#N/A	1.27196	1.64439	1.72637	0.947664	1.47312	5.95518	#N/A	15	ENSG00000164010	ERMAP	protein_coding	erythroblast membrane associated protein (Scianna blood group) [Source:HGNC Symbol;Acc:HGNC:15743]
FRAT2	1.22464	1.02933	#N/A	#N/A	1.54212	2.36433	2.56114	1.33505	2.3199	2.01152	0.941898	#N/A	#N/A	2.26301	1.24373	1.10558	1.97186	1.18881	2.43625	#N/A	15	ENSG00000181274	FRAT2	protein_coding	FRAT regulator of WNT signaling pathway 2 [Source:HGNC Symbol;Acc:HGNC:16048]
ZDHHC1	3.62118	0.939022	#N/A	#N/A	3.73006	6.994	4.50005	8.39719	5.65201	9.94849	6.50701	3.79904	#N/A	5.03434	3.25481	4.74141	#N/A	1.86501	1.14661	#N/A	15	ENSG00000159714	ZDHHC1	protein_coding	zinc finger DHHC-type containing 1 [Source:HGNC Symbol;Acc:HGNC:17916]
RPS18#231500	#N/A	6.07448	#N/A	1.51494	5.72961	3.85783	4.45444	#N/A	4.2633	5.63868	0.936318	#N/A	#N/A	2.97445	3.02584	4.03068	8.03411	1.88254	7.75552	4.80309	15	ENSG00000231500	RPS18	protein_coding	ribosomal protein S18 [Source:HGNC Symbol;Acc:HGNC:10401]
GLUL	2.63989	#N/A	#N/A	#N/A	2.65924	4.42431	7.07884	3.65133	2.67647	2.6576	1.91685	0.934384	#N/A	2.27383	3.1197	1.79617	1.06968	2.36435	1.23059	#N/A	15	ENSG00000135821	GLUL	protein_coding	glutamate-ammonia ligase [Source:HGNC Symbol;Acc:HGNC:4341]
FKBP14	1.11165	1.43387	2.14082	1.54772	0.929802	1.08732	1.27666	1.43178	1.07872	1.16662	1.58752	1.71395	#N/A	1.20924	#N/A	1.15495	#N/A	#N/A	5.30579	#N/A	15	ENSG00000106080	FKBP14	protein_coding	FKBP prolyl isomerase 14 [Source:HGNC Symbol;Acc:HGNC:18625]
GLIDR	#N/A	2.07943	1.83945	1.05456	1.76983	2.42888	2.48666	2.43213	2.18789	1.85622	1.35547	1.10353	#N/A	2.11338	2.66144	1.11699	#N/A	#N/A	0.92621	#N/A	15	ENSG00000278175	GLIDR	lncRNA	glioblastoma down-regulated RNA [Source:HGNC Symbol;Acc:HGNC:48823]
HACD1	4.36166	2.37467	3.12663	4.68357	2.03271	0.926113	2.62331	#N/A	#N/A	1.71728	2.07222	1.8614	#N/A	#N/A	3.51091	1.60713	2.96274	2.01727	3.31905	#N/A	15	ENSG00000165996	HACD1	protein_coding	3-hydroxyacyl-CoA dehydratase 1 [Source:HGNC Symbol;Acc:HGNC:9639]
RPL18A	#N/A	6.04328	#N/A	1.12157	6.95622	4.83163	6.37759	#N/A	4.38871	5.88932	0.925201	#N/A	#N/A	3.01787	3.25782	4.1037	7.22347	2.26907	6.63768	4.74118	15	ENSG00000105640	RPL18A	protein_coding	ribosomal protein L18a [Source:HGNC Symbol;Acc:HGNC:10311]
RPS2	#N/A	5.08562	#N/A	1.15585	6.27999	3.59942	4.64579	#N/A	3.65438	4.92658	0.924773	#N/A	#N/A	2.61709	2.67811	3.98189	6.5202	2.09448	7.66257	3.48987	15	ENSG00000140988	RPS2	protein_coding	ribosomal protein S2 [Source:HGNC Symbol;Acc:HGNC:10404]
ACSL1	2.40765	#N/A	#N/A	#N/A	2.38163	5.60907	6.21982	6.09894	3.87047	4.54642	6.37465	6.1292	#N/A	4.0108	4.23646	3.72731	0.923937	1.41655	5.78978	#N/A	15	ENSG00000151726	ACSL1	protein_coding	acyl-CoA synthetase long chain family member 1 [Source:HGNC Symbol;Acc:HGNC:3569]
RELT	0.923039	#N/A	#N/A	#N/A	2.66912	4.22993	4.89927	4.64951	3.46994	3.93836	5.27263	4.34201	#N/A	2.82081	2.9222	3.05706	#N/A	1.62475	5.22294	2.37033	15	ENSG00000054967	RELT	protein_coding	RELT TNF receptor [Source:HGNC Symbol;Acc:HGNC:13764]
TPT1	#N/A	3.90896	#N/A	0.921724	6.69866	4.81499	6.88741	#N/A	4.47557	5.72887	1.15904	#N/A	#N/A	2.67444	3.24115	3.38778	7.67784	2.29963	3.85234	4.63089	15	ENSG00000133112	TPT1	protein_coding	tumor protein, translationally-controlled 1 [Source:HGNC Symbol;Acc:HGNC:12022]
RPL9	#N/A	5.18717	#N/A	1.07291	7.25579	4.44523	5.49942	#N/A	4.29324	5.76394	0.908848	#N/A	#N/A	3.09209	3.28956	3.61552	6.98751	2.3097	7.3422	4.9087	15	ENSG00000163682	RPL9	protein_coding	ribosomal protein L9 [Source:HGNC Symbol;Acc:HGNC:10369]
ZNF594-DT	#N/A	#N/A	0.885035	#N/A	1.57166	1.74828	1.27282	2.17182	2.05977	1.99495	2.40474	2.62114	#N/A	1.26978	1.91767	1.47543	1.40966	2.2909	4.89903	#N/A	15	ENSG00000261879	ZNF594-DT	lncRNA	ZNF594 divergent transcript [Source:HGNC Symbol;Acc:HGNC:55347]
KCTD3	1.27786	0.884491	#N/A	1.86014	2.54124	2.27111	1.25092	2.8914	2.32971	3.81171	4.31646	3.76333	#N/A	2.48101	3.32957	2.45501	#N/A	#N/A	4.60639	#N/A	15	ENSG00000136636	KCTD3	protein_coding	potassium channel tetramerization domain containing 3 [Source:HGNC Symbol;Acc:HGNC:21305]
BCAR3	#N/A	1.70913	2.99878	2.94166	1.6955	1.07254	0.882684	1.43018	1.23919	2.42581	2.5473	2.39822	#N/A	2.04019	1.89384	2.48949	#N/A	#N/A	5.88592	#N/A	15	ENSG00000137936	BCAR3	protein_coding	BCAR3 adaptor protein, NSP family member [Source:HGNC Symbol;Acc:HGNC:973]
SLC19A2	1.66117	#N/A	#N/A	0.971764	1.28947	1.42046	1.34325	1.79508	1.13575	1.31539	1.44155	1.71407	#N/A	#N/A	1.23378	1.03323	1.55515	0.876134	4.78234	#N/A	15	ENSG00000117479	SLC19A2	protein_coding	solute carrier family 19 member 2 [Source:HGNC Symbol;Acc:HGNC:10938]
RNPEP	1.25097	#N/A	#N/A	#N/A	1.61356	1.55133	1.88101	1.55352	1.48699	1.16748	1.30909	1.32294	#N/A	1.66162	1.36648	0.971439	0.875343	1.64886	4.81492	#N/A	15	ENSG00000176393	RNPEP	protein_coding	arginyl aminopeptidase [Source:HGNC Symbol;Acc:HGNC:10078]
RPL4	#N/A	3.23082	#N/A	0.87159	4.15101	2.9206	3.74368	#N/A	3.08919	3.94182	1.07047	#N/A	#N/A	2.13055	2.37206	3.31117	4.20241	1.98654	3.58123	3.01484	15	ENSG00000174444	RPL4	protein_coding	ribosomal protein L4 [Source:HGNC Symbol;Acc:HGNC:10353]
MRPL11	#N/A	3.04392	#N/A	0.870336	3.30742	3.16098	3.17296	0.912401	2.3681	2.95153	0.870678	#N/A	#N/A	1.85152	2.88596	2.39912	2.83349	1.32627	5.04617	#N/A	15	ENSG00000174547	MRPL11	protein_coding	mitochondrial ribosomal protein L11 [Source:HGNC Symbol;Acc:HGNC:14042]
RPLP1	#N/A	5.7032	#N/A	1.68807	7.83794	5.03417	6.86455	#N/A	4.5526	6.86571	0.870333	#N/A	#N/A	2.31734	3.44821	3.80117	7.4485	1.61457	5.59505	5.83067	15	ENSG00000137818	RPLP1	protein_coding	ribosomal protein lateral stalk subunit P1 [Source:HGNC Symbol;Acc:HGNC:10372]
#251555	0.867298	1.3829	#N/A	#N/A	2.04119	3.17508	2.43836	3.7006	3.12293	3.41702	3.07812	3.25493	#N/A	3.93764	4.76679	3.50862	#N/A	2.60633	3.17075	#N/A	15	ENSG00000251555		lncRNA	novel transcript
SOX4	1.27637	0.863857	#N/A	#N/A	2.57081	4.93518	2.47052	5.13454	3.97348	4.71346	6.09339	3.01727	#N/A	2.0749	7.1045	1.86923	#N/A	1.05647	5.99952	#N/A	15	ENSG00000124766	SOX4	protein_coding	SRY-box transcription factor 4 [Source:HGNC Symbol;Acc:HGNC:11200]
PLPPR2	2.76039	#N/A	#N/A	#N/A	1.05248	1.22921	1.01943	1.83715	1.0436	1.10728	2.16584	1.85689	#N/A	2.22122	1.13317	0.862516	1.19833	2.13311	1.71516	#N/A	15	ENSG00000105520	PLPPR2	protein_coding	phospholipid phosphatase related 2 [Source:HGNC Symbol;Acc:HGNC:29566]
LAMTOR1	1.34065	1.35966	#N/A	0.858076	2.9628	3.32595	3.85047	1.82288	2.62002	3.42808	2.0079	#N/A	#N/A	2.18123	3.29735	2.55431	1.97414	2.25977	#N/A	#N/A	15	ENSG00000149357	LAMTOR1	protein_coding	late endosomal/lysosomal adaptor, MAPK and MTOR activator 1 [Source:HGNC Symbol;Acc:HGNC:26068]
WSB1	0.962678	#N/A	#N/A	#N/A	1.32859	1.21426	1.34133	1.35185	0.98777	1.18557	1.29477	1.4403	#N/A	1.20775	1.25149	0.887744	0.85265	1.26525	6.3523	#N/A	15	ENSG00000109046	WSB1	protein_coding	WD repeat and SOCS box containing 1 [Source:HGNC Symbol;Acc:HGNC:19221]
FKBP1A	1.24323	1.15546	#N/A	#N/A	1.86352	1.85374	1.79871	1.25743	1.6692	2.94377	1.78679	0.850998	#N/A	1.71455	2.37761	2.21222	1.41689	1.47452	#N/A	#N/A	15	ENSG00000088832	FKBP1A	protein_coding	FKBP prolyl isomerase 1A [Source:HGNC Symbol;Acc:HGNC:3711]
MAGEF1	#N/A	4.28239	0.849438	4.70439	4.08181	4.47621	4.51155	1.36752	3.73074	3.29	1.15752	#N/A	#N/A	2.15911	3.63901	2.31192	6.59166	#N/A	3.75112	#N/A	15	ENSG00000177383	MAGEF1	protein_coding	MAGE family member F1 [Source:HGNC Symbol;Acc:HGNC:29639]
RPL36	#N/A	6.04212	#N/A	1.15134	9.5175	4.73849	6.26999	#N/A	4.23661	6.2251	0.848202	#N/A	#N/A	2.70226	3.22324	3.94127	7.04959	2.31647	5.67765	4.22075	15	ENSG00000130255	RPL36	protein_coding	ribosomal protein L36 [Source:HGNC Symbol;Acc:HGNC:13631]
THG1L	1.07823	0.846929	#N/A	#N/A	0.88358	1.38216	1.05954	1.06622	1.43365	1.39468	1.38813	1.1873	#N/A	2.17021	1.22491	1.45221	1.30528	#N/A	2.268	#N/A	15	ENSG00000113272	THG1L	protein_coding	tRNA-histidine guanylyltransferase 1 like [Source:HGNC Symbol;Acc:HGNC:26053]
EHBP1L1	0.994605	#N/A	#N/A	#N/A	1.42374	1.04672	1.37466	1.1201	1.04347	1.09374	1.2279	1.05142	#N/A	1.45131	1.08709	1.08278	1.36497	0.837055	4.69164	#N/A	15	ENSG00000173442	EHBP1L1	protein_coding	EH domain binding protein 1 like 1 [Source:HGNC Symbol;Acc:HGNC:30682]
YBX1	0.837031	1.24634	#N/A	#N/A	2.66463	2.37233	3.16658	1.48804	2.21306	2.56486	1.59593	#N/A	#N/A	1.88784	2.0686	2.41995	2.30726	2.069	2.34302	#N/A	15	ENSG00000065978	YBX1	protein_coding	Y-box binding protein 1 [Source:HGNC Symbol;Acc:HGNC:8014]
BAZ2B	1.94413	#N/A	#N/A	0.835288	1.9679	1.84812	2.45667	2.04636	1.75131	1.79885	2.25848	2.53964	#N/A	2.01721	1.76661	1.60134	#N/A	2.10676	7.05437	#N/A	15	ENSG00000123636	BAZ2B	protein_coding	bromodomain adjacent to zinc finger domain 2B [Source:HGNC Symbol;Acc:HGNC:963]
#268659	5.67761	#N/A	#N/A	#N/A	4.51044	6.91951	8.91492	8.17167	5.58602	7.5256	9.25231	8.01974	#N/A	2.83126	3.42676	4.49078	1.8437	1.61799	0.832564	#N/A	15	ENSG00000268659		lncRNA	novel transcript, sense intronic to C10orf11
SH3BP2	1.94439	#N/A	#N/A	#N/A	1.40957	2.73894	3.97098	3.14907	1.82427	0.984817	1.01078	0.831827	#N/A	2.55005	1.48851	#N/A	1.12249	2.64129	4.84703	2.73975	15	ENSG00000087266	SH3BP2	protein_coding	SH3 domain binding protein 2 [Source:HGNC Symbol;Acc:HGNC:10825]
CCNB2	0.828471	1.74794	2.79664	3.20927	2.27449	4.11356	3.98479	2.92741	2.36601	5.8592	2.3924	3.49151	#N/A	#N/A	5.65706	3.44614	#N/A	#N/A	1.25778	#N/A	15	ENSG00000157456	CCNB2	protein_coding	cyclin B2 [Source:HGNC Symbol;Acc:HGNC:1580]
AUNIP	1.83959	1.57709	2.38331	#N/A	1.18377	3.45114	3.57736	3.37685	3.07688	3.21158	2.55866	3.25922	#N/A	#N/A	3.21353	1.79934	1.44245	#N/A	0.828178	#N/A	15	ENSG00000127423	AUNIP	protein_coding	aurora kinase A and ninein interacting protein [Source:HGNC Symbol;Acc:HGNC:28363]
FADS1	3.15957	#N/A	#N/A	1.70657	1.80858	3.29164	3.50433	3.95511	2.10845	1.48719	1.67512	2.3733	#N/A	0.826681	2.68241	1.0093	#N/A	1.69477	5.20166	#N/A	15	ENSG00000149485	FADS1	protein_coding	fatty acid desaturase 1 [Source:HGNC Symbol;Acc:HGNC:3574]
RPL12	#N/A	5.37715	#N/A	0.825754	7.84509	4.96191	6.68425	#N/A	4.76274	5.8091	1.27706	#N/A	#N/A	2.78282	3.37682	3.87417	7.45969	2.84592	6.50562	4.19972	15	ENSG00000197958	RPL12	protein_coding	ribosomal protein L12 [Source:HGNC Symbol;Acc:HGNC:10302]
STK3	2.02695	#N/A	#N/A	#N/A	2.23565	2.65591	3.38133	3.22729	2.3785	2.32575	2.82884	2.94773	#N/A	1.79838	2.42043	2.09722	0.823177	1.74999	9.27908	#N/A	15	ENSG00000104375	STK3	protein_coding	serine/threonine kinase 3 [Source:HGNC Symbol;Acc:HGNC:11406]
ZNF555	1.45605	0.894201	0.821816	#N/A	1.68152	1.33223	1.3449	1.18148	1.70536	1.11401	1.27394	1.05673	#N/A	3.41494	1.10547	1.13692	#N/A	#N/A	3.77017	#N/A	15	ENSG00000186300	ZNF555	protein_coding	zinc finger protein 555 [Source:HGNC Symbol;Acc:HGNC:28382]
RPL19	#N/A	6.42573	#N/A	1.33922	7.15049	5.15636	6.42161	#N/A	4.85308	5.89936	0.819218	#N/A	#N/A	3.15039	3.29563	3.71478	7.66227	2.55676	7.18375	4.43912	15	ENSG00000108298	RPL19	protein_coding	ribosomal protein L19 [Source:HGNC Symbol;Acc:HGNC:10312]
TCF4	#N/A	0.961217	0.818758	1.34058	3.8263	7.64837	6.18322	8.42236	6.42211	6.21127	7.22901	5.2921	#N/A	3.93292	6.92844	2.60986	#N/A	#N/A	8.51433	#N/A	15	ENSG00000196628	TCF4	protein_coding	transcription factor 4 [Source:HGNC Symbol;Acc:HGNC:11634]
RPS6	#N/A	5.26627	#N/A	1.23982	6.75368	4.01418	4.9886	#N/A	4.07153	4.96959	0.817151	#N/A	#N/A	2.54027	2.88562	3.32526	6.49045	2.38851	7.69445	3.08205	15	ENSG00000137154	RPS6	protein_coding	ribosomal protein S6 [Source:HGNC Symbol;Acc:HGNC:10429]
P2RX7	2.22443	#N/A	#N/A	#N/A	1.4257	1.02693	1.41457	1.61072	0.960926	1.05348	1.4142	1.9031	#N/A	2.86911	1.16088	0.816877	1.32141	1.41569	4.79906	#N/A	15	ENSG00000089041	P2RX7	protein_coding	purinergic receptor P2X 7 [Source:HGNC Symbol;Acc:HGNC:8537]
CTTNBP2	4.32604	#N/A	#N/A	#N/A	4.54161	7.09508	5.05322	8.03897	8.03413	9.55891	9.02704	4.78672	#N/A	5.33719	6.33531	9.04038	2.02215	1.29738	0.816043	#N/A	15	ENSG00000077063	CTTNBP2	protein_coding	cortactin binding protein 2 [Source:HGNC Symbol;Acc:HGNC:15679]
RPL35A	#N/A	6.04645	#N/A	1.26591	7.48267	4.98449	6.37462	#N/A	4.55701	6.17176	0.815803	#N/A	#N/A	2.82913	3.33256	3.57207	6.38186	2.29199	4.023	3.17333	15	ENSG00000182899	RPL35A	protein_coding	ribosomal protein L35a [Source:HGNC Symbol;Acc:HGNC:10345]
SNHG29	#N/A	2.88621	#N/A	1.7391	3.26821	2.57645	2.55347	0.813805	2.6963	3.58686	1.55269	#N/A	#N/A	2.50591	2.36605	3.23027	3.65769	1.6297	8.88525	#N/A	15	ENSG00000175061	SNHG29	lncRNA	small nucleolar RNA host gene 29 [Source:HGNC Symbol;Acc:HGNC:28619]
AGPAT1#204310	1.38545	1.80697	#N/A	1.01386	1.58187	1.82436	1.65675	1.01265	1.58315	1.57962	0.811112	#N/A	#N/A	1.41351	2.07825	1.34393	1.19757	1.56214	#N/A	#N/A	15	ENSG00000204310	AGPAT1	protein_coding	1-acylglycerol-3-phosphate O-acyltransferase 1 [Source:HGNC Symbol;Acc:HGNC:324]
STX6	0.998363	#N/A	#N/A	#N/A	1.02247	0.835125	0.96541	0.94282	0.888503	0.891934	0.811081	0.921598	#N/A	0.820866	1.15235	0.877614	0.81123	1.84897	3.03082	#N/A	15	ENSG00000135823	STX6	protein_coding	syntaxin 6 [Source:HGNC Symbol;Acc:HGNC:11441]
RACK1	#N/A	3.59266	#N/A	1.13587	4.80012	3.33549	4.43356	#N/A	3.11302	4.00556	0.810531	#N/A	#N/A	2.23898	2.80154	3.02683	5.45507	1.68176	5.3976	3.14151	15	ENSG00000204628	RACK1	protein_coding	receptor for activated C kinase 1 [Source:HGNC Symbol;Acc:HGNC:4399]
FBN2	3.70085	#N/A	#N/A	#N/A	0.969956	7.10639	7.44531	9.05247	4.50773	5.84159	9.95868	7.22455	#N/A	4.94033	4.66788	4.3862	#N/A	1.8446	0.808511	1.32648	15	ENSG00000138829	FBN2	protein_coding	fibrillin 2 [Source:HGNC Symbol;Acc:HGNC:3604]
RPL6	#N/A	4.83975	#N/A	1.08538	5.34748	4.15352	5.41549	#N/A	4.04276	4.73991	0.805067	#N/A	#N/A	2.53946	2.95647	3.24909	5.56997	2.34836	7.17201	3.32687	15	ENSG00000089009	RPL6	protein_coding	ribosomal protein L6 [Source:HGNC Symbol;Acc:HGNC:10362]
RGS18	6.48606	0.804962	#N/A	#N/A	8.34608	10.7711	11.0118	10.2094	8.15863	10.8928	9.34829	8.02279	#N/A	6.16789	10.7814	7.59746	1.75873	5.33684	#N/A	#N/A	15	ENSG00000150681	RGS18	protein_coding	regulator of G protein signaling 18 [Source:HGNC Symbol;Acc:HGNC:14261]
DNAAF9	2.07318	#N/A	#N/A	0.804199	1.8611	1.43253	2.19555	1.77599	0.84338	1.17637	1.60982	1.93948	#N/A	2.67341	1.49151	1.85064	#N/A	2.74091	9.4099	#N/A	15	ENSG00000088854	DNAAF9	protein_coding	dynein axonemal assembly factor 9 [Source:HGNC Symbol;Acc:HGNC:17721]
MIER2	1.43902	#N/A	#N/A	#N/A	1.31173	1.17641	1.20814	1.31378	1.14236	1.40788	1.59634	1.66975	#N/A	1.26488	1.64661	1.37041	0.803923	1.14497	5.02593	#N/A	15	ENSG00000105556	MIER2	protein_coding	MIER family member 2 [Source:HGNC Symbol;Acc:HGNC:29210]
ARHGAP21	1.25272	#N/A	#N/A	#N/A	1.71485	1.38914	2.04987	1.5526	0.802963	1.18347	1.61734	1.61674	#N/A	1.02841	2.05187	1.06556	1.22232	0.877406	2.00572	#N/A	15	ENSG00000107863	ARHGAP21	protein_coding	Rho GTPase activating protein 21 [Source:HGNC Symbol;Acc:HGNC:23725]
RPL36A	#N/A	5.09319	#N/A	0.79787	6.71325	4.54215	6.18751	#N/A	4.49023	6.19009	1.00494	#N/A	#N/A	2.78479	3.26922	4.1361	6.80955	2.59881	5.84644	3.641	15	ENSG00000241343	RPL36A	protein_coding	ribosomal protein L36a [Source:HGNC Symbol;Acc:HGNC:10359]
HEATR3	1.40339	#N/A	#N/A	#N/A	1.06416	1.15921	0.977177	1.44805	1.02618	0.958879	1.29847	1.50336	#N/A	1.46227	1.14398	0.795623	#N/A	1.33164	4.50068	1.9073	15	ENSG00000155393	HEATR3	protein_coding	HEAT repeat containing 3 [Source:HGNC Symbol;Acc:HGNC:26087]
ATP6V0D1	0.794101	#N/A	#N/A	#N/A	1.61406	2.18357	2.72198	2.0695	1.49089	1.50599	1.33517	1.05659	#N/A	1.28047	1.51487	1.18491	1.00623	1.04001	2.62083	#N/A	15	ENSG00000159720	ATP6V0D1	protein_coding	ATPase H+ transporting V0 subunit d1 [Source:HGNC Symbol;Acc:HGNC:13724]
ITPRID2	2.18349	#N/A	#N/A	#N/A	1.76437	2.36918	2.56122	2.56126	2.14706	2.31544	2.47057	2.5032	#N/A	0.793882	2.63872	2.02774	0.854004	1.11724	3.00642	#N/A	15	ENSG00000138434	ITPRID2	protein_coding	ITPR interacting domain containing 2 [Source:HGNC Symbol;Acc:HGNC:11319]
NLN	0.918983	#N/A	#N/A	#N/A	1.96876	2.5266	1.50446	2.6293	3.17108	5.16829	7.55677	4.35305	#N/A	2.56625	3.37229	5.16606	2.00255	0.793014	6.07382	#N/A	15	ENSG00000123213	NLN	protein_coding	neurolysin [Source:HGNC Symbol;Acc:HGNC:16058]
RPS7	#N/A	4.06725	#N/A	1.47447	3.86678	2.4426	2.76527	#N/A	2.92171	4.07831	0.790083	#N/A	#N/A	2.20935	2.42579	3.2803	4.74224	1.82251	8.60773	2.99015	15	ENSG00000171863	RPS7	protein_coding	ribosomal protein S7 [Source:HGNC Symbol;Acc:HGNC:10440]
ACTG1	1.33278	4.67861	#N/A	0.787337	6.77324	5.14508	7.74594	0.875878	3.50194	4.17998	#N/A	#N/A	#N/A	0.953244	3.06194	2.11391	5.52289	2.11639	#N/A	4.27335	15	ENSG00000184009	ACTG1	protein_coding	actin gamma 1 [Source:HGNC Symbol;Acc:HGNC:144]
S100A4	4.61056	4.78863	#N/A	#N/A	10.0109	6.81783	10.3799	0.785502	4.60328	6.6684	#N/A	#N/A	#N/A	2.52101	3.54028	3.61171	7.55372	6.23192	6.02472	7.92788	15	ENSG00000196154	S100A4	protein_coding	S100 calcium binding protein A4 [Source:HGNC Symbol;Acc:HGNC:10494]
RPL11	#N/A	5.20258	#N/A	1.05728	6.9992	3.45049	4.54087	#N/A	3.47127	5.04061	0.785108	#N/A	#N/A	2.70454	2.87399	3.70339	6.43278	2.05631	9.41729	4.39423	15	ENSG00000142676	RPL11	protein_coding	ribosomal protein L11 [Source:HGNC Symbol;Acc:HGNC:10301]
HCFC1R1	0.781547	1.48241	#N/A	1.03469	1.58408	1.56206	1.85791	0.810342	1.75077	1.76478	0.806108	#N/A	#N/A	#N/A	0.976956	1.10303	2.01026	1.63586	3.16083	#N/A	15	ENSG00000103145	HCFC1R1	protein_coding	host cell factor C1 regulator 1 [Source:HGNC Symbol;Acc:HGNC:21198]
MSRB1	2.25603	0.781225	#N/A	#N/A	4.65647	7.9745	9.31418	2.98225	5.26435	5.77717	1.74047	#N/A	#N/A	2.73558	2.87415	3.15503	3.12054	4.93665	1.19763	#N/A	15	ENSG00000198736	MSRB1	protein_coding	methionine sulfoxide reductase B1 [Source:HGNC Symbol;Acc:HGNC:14133]
FTCDNL1	1.51332	0.780597	#N/A	#N/A	1.97657	1.56398	1.30819	1.86196	2.71855	2.72186	3.60795	2.91859	#N/A	3.29109	2.49516	4.02461	#N/A	2.80083	6.38228	#N/A	15	ENSG00000226124	FTCDNL1	protein_coding	formiminotransferase cyclodeaminase N-terminal like [Source:HGNC Symbol;Acc:HGNC:48661]
MYBPC2	#N/A	2.70736	4.48379	2.76294	0.79819	4.79827	5.08179	3.58555	3.33183	5.39355	5.78862	3.91235	#N/A	2.94069	4.2463	5.33309	#N/A	0.778391	#N/A	#N/A	15	ENSG00000086967	MYBPC2	protein_coding	myosin binding protein C2 [Source:HGNC Symbol;Acc:HGNC:7550]
AUTS2	#N/A	1.70417	2.46107	4.17581	1.45432	1.7232	3.98334	1.98008	1.55071	1.08756	1.28186	1.54949	#N/A	1.33452	0.777822	#N/A	#N/A	3.2836	10.2448	#N/A	15	ENSG00000158321	AUTS2	protein_coding	activator of transcription and developmental regulator AUTS2 [Source:HGNC Symbol;Acc:HGNC:14262]
EIF4EBP1	1.39686	0.777777	#N/A	#N/A	2.38706	4.64593	4.94949	4.32975	3.72052	4.16787	2.82404	2.06276	#N/A	2.19367	3.95282	3.84455	#N/A	1.19284	3.59874	#N/A	15	ENSG00000187840	EIF4EBP1	protein_coding	eukaryotic translation initiation factor 4E binding protein 1 [Source:HGNC Symbol;Acc:HGNC:3288]
DRC3	#N/A	0.777062	1.73774	1.04382	1.36116	1.27362	1.00221	1.41694	1.33979	1.27483	1.35587	1.94029	#N/A	0.825405	2.13413	1.06394	#N/A	#N/A	4.40571	#N/A	15	ENSG00000171962	DRC3	protein_coding	dynein regulatory complex subunit 3 [Source:HGNC Symbol;Acc:HGNC:25384]
#236364	1.66109	1.68925	3.02061	3.98211	#N/A	3.18744	4.84298	3.05476	2.0549	1.51064	1.57311	2.24207	#N/A	1.22337	1.54857	0.776967	#N/A	#N/A	1.15907	#N/A	15	ENSG00000236364		lncRNA	novel transcript, antisense to UCK2
CTNNA1	1.11316	#N/A	#N/A	#N/A	2.00719	2.81403	5.39109	2.57508	1.50773	1.44835	1.64946	1.9709	#N/A	2.51713	2.15979	1.37491	1.19409	0.773986	5.2605	#N/A	15	ENSG00000044115	CTNNA1	protein_coding	catenin alpha 1 [Source:HGNC Symbol;Acc:HGNC:2509]
ARL5B	1.22558	#N/A	#N/A	1.25871	1.4072	1.03991	1.58337	1.02783	0.773576	1.02331	1.03932	1.6292	#N/A	1.19266	0.857235	1.00215	1.137	#N/A	6.51129	#N/A	15	ENSG00000165997	ARL5B	protein_coding	ADP ribosylation factor like GTPase 5B [Source:HGNC Symbol;Acc:HGNC:23052]
CALN1	1.95379	0.772496	1.17879	1.64052	#N/A	1.7209	1.23386	1.93894	2.37856	1.87996	2.69043	2.59997	#N/A	1.44289	3.82344	1.06088	#N/A	#N/A	2.09121	#N/A	15	ENSG00000183166	CALN1	protein_coding	calneuron 1 [Source:HGNC Symbol;Acc:HGNC:13248]
PLEKHB2	1.18765	#N/A	#N/A	#N/A	1.24116	1.10335	1.16242	1.22686	1.08189	1.01993	0.859728	0.769622	#N/A	1.0591	0.881396	0.894477	0.764514	1.00888	4.57826	#N/A	15	ENSG00000115762	PLEKHB2	protein_coding	pleckstrin homology domain containing B2 [Source:HGNC Symbol;Acc:HGNC:19236]
RPLP2	#N/A	4.72675	#N/A	1.17346	6.54436	4.23896	5.46335	#N/A	4.22753	5.18046	0.764177	#N/A	#N/A	2.65775	3.10641	3.46824	6.98204	2.41084	5.68443	4.57155	15	ENSG00000177600	RPLP2	protein_coding	ribosomal protein lateral stalk subunit P2 [Source:HGNC Symbol;Acc:HGNC:10377]
KLHL15	1.40814	#N/A	#N/A	#N/A	2.02032	1.54676	1.68121	1.57197	1.21124	1.34126	1.81837	1.90902	#N/A	0.760051	1.5615	1.57785	#N/A	1.16584	4.60679	1.61476	15	ENSG00000174010	KLHL15	protein_coding	kelch like family member 15 [Source:HGNC Symbol;Acc:HGNC:29347]
DTX4	#N/A	#N/A	1.07083	0.758363	3.39621	4.93082	5.1392	5.71901	4.54456	6.14951	7.9766	4.48493	#N/A	3.48585	4.26872	4.00689	#N/A	1.4152	3.1245	#N/A	15	ENSG00000110042	DTX4	protein_coding	deltex E3 ubiquitin ligase 4 [Source:HGNC Symbol;Acc:HGNC:29151]
OAZ1	0.758181	2.5301	#N/A	#N/A	5.99132	6.33906	9.00533	1.47723	5.23526	5.56892	0.950209	#N/A	#N/A	2.67527	4.04832	3.26211	6.59799	2.53989	#N/A	4.78782	15	ENSG00000104904	OAZ1	protein_coding	ornithine decarboxylase antizyme 1 [Source:HGNC Symbol;Acc:HGNC:8095]
POU2F2	#N/A	#N/A	#N/A	#N/A	1.49139	1.23258	1.47289	1.41765	1.15258	1.7873	2.43609	1.99067	#N/A	1.40646	1.61544	1.92716	1.80252	0.756766	7.68227	1.19562	15	ENSG00000028277	POU2F2	protein_coding	POU class 2 homeobox 2 [Source:HGNC Symbol;Acc:HGNC:9213]
RPS14	#N/A	5.43713	#N/A	1.07204	7.51255	4.95866	6.27441	#N/A	4.56045	5.54753	0.753235	#N/A	#N/A	3.24923	3.20713	3.71494	7.77662	2.62099	6.2305	5.37965	15	ENSG00000164587	RPS14	protein_coding	ribosomal protein S14 [Source:HGNC Symbol;Acc:HGNC:10387]
SERF2	1.12227	3.39648	#N/A	#N/A	6.59377	5.05299	7.2251	0.973222	4.00643	4.88991	0.752089	#N/A	#N/A	1.81042	3.31056	2.40098	4.94809	1.81187	#N/A	3.23067	15	ENSG00000140264	SERF2	protein_coding	small EDRK-rich factor 2 [Source:HGNC Symbol;Acc:HGNC:10757]
RPL21	#N/A	4.90306	#N/A	0.840726	6.51668	4.10781	5.11566	#N/A	3.96815	5.32529	0.750366	#N/A	#N/A	2.61667	3.13406	3.50872	7.0682	2.15084	6.02114	3.48983	15	ENSG00000122026	RPL21	protein_coding	ribosomal protein L21 [Source:HGNC Symbol;Acc:HGNC:10313]
VENTX	4.66861	#N/A	#N/A	#N/A	1.91894	5.73113	5.51124	5.4481	4.23876	6.37049	6.22948	6.78501	#N/A	6.14847	4.54909	4.07013	#N/A	2.37136	3.63024	0.748745	15	ENSG00000151650	VENTX	protein_coding	VENT homeobox [Source:HGNC Symbol;Acc:HGNC:13639]
SCARF1#074660	3.26101	#N/A	#N/A	1.31502	1.72773	5.32613	4.65378	4.32619	3.5559	4.62978	6.80851	4.48186	#N/A	2.87273	4.17109	0.745844	#N/A	1.5467	2.04294	#N/A	15	ENSG00000074660	SCARF1	protein_coding	scavenger receptor class F member 1 [Source:HGNC Symbol;Acc:HGNC:16820]
RPL5	#N/A	3.57534	#N/A	1.44297	3.67458	2.38116	2.66276	#N/A	2.60196	3.1083	0.745617	#N/A	#N/A	2.31474	2.09809	2.72699	3.19879	1.62645	6.74998	2.41211	15	ENSG00000122406	RPL5	protein_coding	ribosomal protein L5 [Source:HGNC Symbol;Acc:HGNC:10360]
ARHGAP27#159314	0.983156	#N/A	#N/A	#N/A	1.90822	2.15216	2.22503	2.2307	1.85452	1.42807	1.55295	1.71072	#N/A	1.64946	2.02732	0.743218	#N/A	0.97655	7.18235	2.75414	15	ENSG00000159314	ARHGAP27	protein_coding	Rho GTPase activating protein 27 [Source:HGNC Symbol;Acc:HGNC:31813]
SLC1A3	2.16822	#N/A	#N/A	1.90097	3.18797	6.96284	5.81683	5.75774	5.19507	5.61042	7.36427	6.00615	#N/A	2.95442	5.70987	3.75637	#N/A	1.35581	0.742687	#N/A	15	ENSG00000079215	SLC1A3	protein_coding	solute carrier family 1 member 3 [Source:HGNC Symbol;Acc:HGNC:10941]
RSPH3	1.83204	0.742547	#N/A	#N/A	2.21147	1.63439	1.86351	1.61716	1.49458	1.35278	1.44083	2.31313	#N/A	1.65959	1.57384	1.70498	#N/A	1.83416	5.7591	#N/A	15	ENSG00000130363	RSPH3	protein_coding	radial spoke head 3 [Source:HGNC Symbol;Acc:HGNC:21054]
ZNF787	0.73923	#N/A	#N/A	#N/A	1.03479	1.15205	1.16999	1.32602	1.2	1.14986	1.19235	1.0701	#N/A	1.04151	1.47763	0.977526	#N/A	1.19354	3.9629	1.26347	15	ENSG00000142409	ZNF787	protein_coding	zinc finger protein 787 [Source:HGNC Symbol;Acc:HGNC:26998]
TASL	0.925842	#N/A	#N/A	0.738496	6.71409	8.5116	11.82	8.0011	6.66135	9.52093	8.33864	6.72249	#N/A	4.92517	6.19528	5.677	#N/A	1.42873	3.2805	#N/A	15	ENSG00000120280	TASL	protein_coding	TLR adaptor interacting with endolysosomal SLC15A4 [Source:HGNC Symbol;Acc:HGNC:25667]
BCKDK	1.27368	0.738446	#N/A	#N/A	1.36475	2.81843	3.94926	1.13749	1.844	2.66675	1.4506	0.790138	#N/A	2.1166	1.2309	2.58847	2.36873	#N/A	2.8865	#N/A	15	ENSG00000103507	BCKDK	protein_coding	branched chain keto acid dehydrogenase kinase [Source:HGNC Symbol;Acc:HGNC:16902]
#257663	1.39371	#N/A	1.59549	2.52394	1.36877	2.31443	2.62967	2.76733	1.5895	1.57323	2.23143	4.37976	#N/A	4.22895	2.43928	1.76646	#N/A	#N/A	0.738056	#N/A	15	ENSG00000257663		lncRNA	novel transcript, antisense to C12orf44
PTPMT1#110536	1.3908	2.69069	#N/A	0.997036	5.22808	3.11973	5.03007	0.736632	2.99055	3.04703	#N/A	#N/A	#N/A	1.15482	1.69718	2.53747	1.93418	2.19707	4.71015	#N/A	15	ENSG00000110536	PTPMT1	protein_coding	protein tyrosine phosphatase mitochondrial 1 [Source:HGNC Symbol;Acc:HGNC:26965]
EFCAB2	0.735475	#N/A	#N/A	1.32771	1.28828	1.07122	1.29757	1.39014	1.11042	1.83429	1.96329	1.94219	#N/A	1.58435	1.60296	1.7679	#N/A	0.834285	4.1044	#N/A	15	ENSG00000203666	EFCAB2	protein_coding	EF-hand calcium binding domain 2 [Source:HGNC Symbol;Acc:HGNC:28166]
RPL34	#N/A	5.47852	#N/A	0.915039	6.75028	4.35574	5.82649	#N/A	4.27621	5.71806	0.734253	#N/A	#N/A	3.12133	2.99348	3.64801	7.09166	2.28821	7.30174	4.35026	15	ENSG00000109475	RPL34	protein_coding	ribosomal protein L34 [Source:HGNC Symbol;Acc:HGNC:10340]
SPTLC2	0.929849	#N/A	#N/A	#N/A	1.33568	1.56229	1.99786	1.85429	1.60634	1.42708	1.63553	1.92062	#N/A	1.54324	1.40366	1.07232	0.733297	2.31473	7.85139	#N/A	15	ENSG00000100596	SPTLC2	protein_coding	serine palmitoyltransferase long chain base subunit 2 [Source:HGNC Symbol;Acc:HGNC:11278]
TMSB4X	1.50247	5.11689	#N/A	#N/A	8.20037	5.95073	8.79312	0.92404	4.69425	5.92161	0.732399	#N/A	#N/A	1.86964	4.21153	2.93911	7.55307	3.97082	#N/A	7.57054	15	ENSG00000205542	TMSB4X	protein_coding	thymosin beta 4 X-linked [Source:HGNC Symbol;Acc:HGNC:11881]
SBF2	1.68012	#N/A	#N/A	#N/A	1.27413	0.838873	1.021	1.18683	1.65483	1.41795	2.08877	2.03249	#N/A	2.77744	0.731208	1.24036	1.46522	2.62499	7.36843	#N/A	15	ENSG00000133812	SBF2	protein_coding	SET binding factor 2 [Source:HGNC Symbol;Acc:HGNC:2135]
SNCA	6.092	0.729006	#N/A	2.4497	4.2217	6.85236	6.66875	7.32343	5.72046	7.90371	5.91938	6.08864	#N/A	5.64079	6.67895	4.77184	#N/A	3.98901	#N/A	#N/A	15	ENSG00000145335	SNCA	protein_coding	synuclein alpha [Source:HGNC Symbol;Acc:HGNC:11138]
TNS3	#N/A	#N/A	#N/A	0.728941	4.68775	7.39436	7.89927	9.53126	5.79069	7.15653	9.05334	7.15532	#N/A	6.51317	6.5068	6.19033	#N/A	2.60503	4.3835	1.16641	15	ENSG00000136205	TNS3	protein_coding	tensin 3 [Source:HGNC Symbol;Acc:HGNC:21616]
CPQ	2.16079	#N/A	#N/A	#N/A	0.968475	0.781111	0.827208	1.08631	0.932746	0.72812	0.942778	1.24416	#N/A	2.07708	0.774972	#N/A	0.869865	2.51925	9.95605	0.893223	15	ENSG00000104324	CPQ	protein_coding	carboxypeptidase Q [Source:HGNC Symbol;Acc:HGNC:16910]
PLEKHO2	0.918418	#N/A	#N/A	#N/A	2.65903	5.27559	6.42293	3.51663	2.44002	2.27329	0.727592	#N/A	#N/A	2.30004	3.33344	0.825354	1.52726	2.31797	1.12963	1.4864	15	ENSG00000241839	PLEKHO2	protein_coding	pleckstrin homology domain containing O2 [Source:HGNC Symbol;Acc:HGNC:30026]
CALHM2	1.94703	1.0293	#N/A	#N/A	2.17767	1.9861	4.07643	0.724936	0.922371	0.901109	#N/A	#N/A	#N/A	1.33174	1.31256	0.962674	3.1076	2.36258	4.07872	2.30591	15	ENSG00000138172	CALHM2	protein_coding	calcium homeostasis modulator family member 2 [Source:HGNC Symbol;Acc:HGNC:23493]
#236514	0.723795	1.72679	2.93644	2.30435	#N/A	0.75225	#N/A	#N/A	0.858516	1.38515	1.40153	1.47413	#N/A	2.41869	1.10386	1.88483	1.71836	1.10122	0.81315	#N/A	15	ENSG00000236514		lncRNA	novel transcript
SH3RF1	1.58664	0.719081	#N/A	#N/A	4.96135	9.46455	8.30227	8.27943	7.81194	9.18761	9.87283	7.27274	#N/A	6.69774	8.75428	6.07555	1.89352	#N/A	5.44864	#N/A	15	ENSG00000154447	SH3RF1	protein_coding	SH3 domain containing ring finger 1 [Source:HGNC Symbol;Acc:HGNC:17650]
OPHN1	4.0745	#N/A	#N/A	0.827691	2.51602	5.50561	7.03906	6.50839	5.12095	4.17769	4.34367	4.84644	#N/A	2.38397	3.77197	0.718345	#N/A	2.29283	3.34276	#N/A	15	ENSG00000079482	OPHN1	protein_coding	oligophrenin 1 [Source:HGNC Symbol;Acc:HGNC:8148]
HIGD2A	1.0028	2.79879	#N/A	#N/A	6.62245	3.59192	4.35344	0.716041	2.74134	3.96265	0.984114	#N/A	#N/A	2.01445	3.2018	2.81974	4.04062	2.27477	4.05947	#N/A	15	ENSG00000146066	HIGD2A	protein_coding	HIG1 hypoxia inducible domain family member 2A [Source:HGNC Symbol;Acc:HGNC:28311]
MEF2C-AS2	#N/A	0.782557	2.3607	0.714735	4.21091	7.3899	7.33109	7.86763	4.76175	7.10389	8.05632	6.50604	#N/A	6.71016	7.59397	4.2379	#N/A	#N/A	6.38885	#N/A	15	ENSG00000245864	MEF2C-AS2	lncRNA	MEF2C antisense RNA 2 [Source:HGNC Symbol;Acc:HGNC:53115]
INSR	3.82111	#N/A	#N/A	#N/A	4.40056	7.10201	5.38777	8.59276	5.90207	7.7897	9.79262	6.65876	#N/A	5.68285	6.39946	6.29961	0.714386	1.24503	4.60813	#N/A	15	ENSG00000171105	INSR	protein_coding	insulin receptor [Source:HGNC Symbol;Acc:HGNC:6091]
RPL35	#N/A	5.95069	#N/A	1.29527	6.80596	4.96141	6.81822	#N/A	4.3651	5.6697	0.710925	#N/A	#N/A	2.46392	3.42939	3.43862	7.61748	2.19526	5.7832	4.46409	15	ENSG00000136942	RPL35	protein_coding	ribosomal protein L35 [Source:HGNC Symbol;Acc:HGNC:10344]
CAPZA2	0.95107	#N/A	#N/A	#N/A	1.26918	1.07339	1.39785	1.15334	0.830924	1.03572	1.08444	1.21343	#N/A	0.859318	1.14214	1.01495	0.709671	1.16067	2.08097	#N/A	15	ENSG00000198898	CAPZA2	protein_coding	capping actin protein of muscle Z-line subunit alpha 2 [Source:HGNC Symbol;Acc:HGNC:1490]
GM2A	#N/A	0.706565	#N/A	1.8694	1.13924	1.73503	1.48095	1.49026	1.3916	1.68141	1.5009	1.41927	#N/A	1.08159	1.93384	1.33809	#N/A	0.752491	5.73836	#N/A	15	ENSG00000196743	GM2A	protein_coding	ganglioside GM2 activator [Source:HGNC Symbol;Acc:HGNC:4367]
LYST	0.743658	#N/A	#N/A	#N/A	1.62398	2.65876	3.61029	3.16161	1.98652	0.876033	1.13022	1.67896	#N/A	#N/A	1.4992	0.703921	2.11357	3.08122	6.30529	2.38918	15	ENSG00000143669	LYST	protein_coding	lysosomal trafficking regulator [Source:HGNC Symbol;Acc:HGNC:1968]
MIR23AHG#267519	3.28223	#N/A	#N/A	0.703106	1.82135	4.23139	4.39295	6.0732	2.96517	3.90817	5.97868	5.69795	#N/A	3.64982	3.15768	3.17359	#N/A	2.03599	4.67076	#N/A	15	ENSG00000267519	MIR23AHG	lncRNA	miR-23a/27a/24-2 cluster host gene [Source:HGNC Symbol;Acc:HGNC:27620]
SUMF1	1.01303	#N/A	#N/A	#N/A	0.922777	0.838172	0.848309	1.17217	1.11661	0.845669	1.07208	1.24452	#N/A	1.26432	0.945261	0.838377	0.702452	1.52872	10.1374	#N/A	15	ENSG00000144455	SUMF1	protein_coding	sulfatase modifying factor 1 [Source:HGNC Symbol;Acc:HGNC:20376]
PRKACA#072062	1.50713	#N/A	#N/A	#N/A	1.0238	1.40359	1.29891	1.52205	1.20987	1.10011	1.2301	0.696653	#N/A	1.40253	1.50169	0.950334	1.56786	0.890595	6.27986	#N/A	15	ENSG00000072062	PRKACA	protein_coding	protein kinase cAMP-activated catalytic subunit alpha [Source:HGNC Symbol;Acc:HGNC:9380]
SH3GL1	0.700666	#N/A	#N/A	0.907355	0.781627	1.04826	1.31145	1.13559	0.774641	1.05875	1.22847	1.14024	#N/A	0.696183	1.11031	0.812294	#N/A	0.734222	4.47309	#N/A	15	ENSG00000141985	SH3GL1	protein_coding	SH3 domain containing GRB2 like 1, endophilin A2 [Source:HGNC Symbol;Acc:HGNC:10830]
PDLIM5	1.06182	#N/A	#N/A	#N/A	1.27641	1.02386	1.36236	1.15552	0.801429	0.794601	1.03596	1.25047	#N/A	1.51419	0.963982	0.855134	1.11775	0.69421	6.54803	#N/A	15	ENSG00000163110	PDLIM5	protein_coding	PDZ and LIM domain 5 [Source:HGNC Symbol;Acc:HGNC:17468]
SMIM20	#N/A	1.93126	1.14785	1.56419	2.4532	1.87873	1.83905	1.41112	1.47175	1.95729	1.14908	0.69381	#N/A	1.42072	2.38307	1.97855	#N/A	#N/A	5.47352	#N/A	15	ENSG00000250317	SMIM20	protein_coding	small integral membrane protein 20 [Source:HGNC Symbol;Acc:HGNC:37260]
RHOG	1.51588	1.12209	#N/A	#N/A	2.11159	1.49416	2.52655	0.693343	1.19962	1.55573	#N/A	#N/A	#N/A	0.924786	1.29752	1.4451	3.24505	2.52007	3.37526	2.44725	15	ENSG00000177105	RHOG	protein_coding	ras homolog family member G [Source:HGNC Symbol;Acc:HGNC:672]
TENT5A	1.48471	#N/A	#N/A	#N/A	1.82805	4.72827	4.3391	5.48557	3.96471	2.08098	2.36589	2.53953	#N/A	3.37128	3.41648	0.692084	1.88551	3.41663	8.05849	#N/A	15	ENSG00000112773	TENT5A	protein_coding	terminal nucleotidyltransferase 5A [Source:HGNC Symbol;Acc:HGNC:18345]
DDT#099977	#N/A	4.21744	#N/A	0.987613	6.57415	4.60613	6.3609	0.690324	3.69736	5.69185	0.831965	#N/A	#N/A	1.99585	3.20474	3.09056	4.80696	1.80334	3.84956	#N/A	15	ENSG00000099977	DDT	protein_coding	D-dopachrome tautomerase [Source:HGNC Symbol;Acc:HGNC:2732]
OAS3	1.43643	#N/A	#N/A	#N/A	1.59982	0.812674	1.30287	0.690058	0.986117	1.38939	1.4577	1.52698	#N/A	1.2245	1.18204	2.31491	1.9518	1.54578	4.67016	#N/A	15	ENSG00000111331	OAS3	protein_coding	2'-5'-oligoadenylate synthetase 3 [Source:HGNC Symbol;Acc:HGNC:8088]
PALM2AKAP2	#N/A	2.68727	4.74646	4.75642	2.34964	1.46245	2.15177	1.52242	0.689904	2.53357	2.24209	2.07794	#N/A	#N/A	3.43083	3.46928	2.46596	#N/A	7.56115	#N/A	15	ENSG00000157654	PALM2AKAP2	protein_coding	PALM2 and AKAP2 fusion [Source:HGNC Symbol;Acc:HGNC:33529]
STAB1	3.40481	#N/A	#N/A	0.687231	1.48219	4.75265	5.2666	9.11532	3.31691	4.75847	6.4543	4.73675	#N/A	3.30584	2.34743	3.33799	#N/A	1.76481	2.82308	#N/A	15	ENSG00000010327	STAB1	protein_coding	stabilin 1 [Source:HGNC Symbol;Acc:HGNC:18628]
#263603	3.67965	1.31706	#N/A	2.51747	1.16062	4.12901	3.50104	5.09658	4.31244	2.44704	3.66606	5.94682	#N/A	2.73493	2.67443	1.71156	#N/A	#N/A	0.677159	#N/A	15	ENSG00000263603		lncRNA	novel transcript
#285755	#N/A	0.713725	0.94768	0.669181	1.93667	2.06781	1.16108	1.64588	2.80948	2.12427	3.30046	3.33348	#N/A	5.53544	3.92107	1.26306	#N/A	#N/A	2.15317	#N/A	15	ENSG00000285755		lncRNA	Novel transcript
RPL27	#N/A	6.25371	#N/A	1.13966	9.12452	5.56495	7.48708	#N/A	4.90649	6.10059	0.668909	#N/A	#N/A	2.85014	3.35352	3.23685	7.23848	2.81047	6.84621	4.21689	15	ENSG00000131469	RPL27	protein_coding	ribosomal protein L27 [Source:HGNC Symbol;Acc:HGNC:10328]
AGPAT2	0.889484	#N/A	#N/A	#N/A	2.42826	3.76187	4.57756	1.78398	2.31542	2.76294	1.07159	0.667908	#N/A	1.55974	2.86371	1.72837	1.26474	1.76875	4.26557	#N/A	15	ENSG00000169692	AGPAT2	protein_coding	1-acylglycerol-3-phosphate O-acyltransferase 2 [Source:HGNC Symbol;Acc:HGNC:325]
ENY2	0.823608	0.733659	#N/A	#N/A	1.21899	0.97303	1.0799	0.718223	0.964318	1.00548	0.665497	#N/A	#N/A	1.08327	0.814539	0.885027	1.24499	1.1987	5.11011	#N/A	15	ENSG00000120533	ENY2	protein_coding	ENY2 transcription and export complex 2 subunit [Source:HGNC Symbol;Acc:HGNC:24449]
ASB2#100628	2.51516	2.13082	2.24227	#N/A	2.1707	2.47489	3.86475	2.27801	1.62055	1.55537	1.08769	0.82578	#N/A	#N/A	3.40153	1.90043	2.17407	#N/A	0.665245	#N/A	15	ENSG00000100628	ASB2	protein_coding	ankyrin repeat and SOCS box containing 2 [Source:HGNC Symbol;Acc:HGNC:16012]
RPS12	#N/A	6.34314	#N/A	1.02197	7.5742	4.51992	5.64618	#N/A	4.46148	6.07969	0.664783	#N/A	#N/A	3.14442	2.95122	3.83055	7.9747	2.58152	7.13928	4.10613	15	ENSG00000112306	RPS12	protein_coding	ribosomal protein S12 [Source:HGNC Symbol;Acc:HGNC:10385]
NACA	#N/A	4.42608	#N/A	#N/A	5.94627	4.75135	5.83257	0.664	4.12503	5.28327	1.01276	#N/A	#N/A	2.54323	3.42002	3.19101	5.2126	2.25316	6.81638	3.73083	15	ENSG00000196531	NACA	protein_coding	nascent polypeptide associated complex subunit alpha [Source:HGNC Symbol;Acc:HGNC:7629]
GLYATL1	#N/A	0.829332	5.55043	3.32599	1.65681	3.47812	3.14073	4.50348	3.35361	4.81113	6.03109	5.41063	#N/A	1.31946	4.9161	3.12956	#N/A	0.662323	#N/A	#N/A	15	ENSG00000166840	GLYATL1	protein_coding	glycine-N-acyltransferase like 1 [Source:HGNC Symbol;Acc:HGNC:30519]
ZSWIM6	1.20157	#N/A	#N/A	#N/A	1.63003	1.38645	1.59846	1.80958	1.42978	1.61415	2.14746	2.36537	#N/A	1.18408	1.44761	1.64474	#N/A	0.661383	8.18178	1.49067	15	ENSG00000130449	ZSWIM6	protein_coding	zinc finger SWIM-type containing 6 [Source:HGNC Symbol;Acc:HGNC:29316]
MCOLN2	#N/A	2.16147	4.34166	4.13879	1.40242	0.70946	2.59209	1.01341	0.987165	#N/A	#N/A	0.660667	#N/A	1.45214	1.77882	1.94288	#N/A	2.65936	5.97969	2.7041	15	ENSG00000153898	MCOLN2	protein_coding	mucolipin TRP cation channel 2 [Source:HGNC Symbol;Acc:HGNC:13357]
RPL24	#N/A	4.20299	#N/A	0.964354	5.09519	3.27648	4.32304	#N/A	3.0963	3.86356	0.65812	#N/A	#N/A	2.00148	2.61399	2.82016	4.71894	2.06914	4.57235	3.09835	15	ENSG00000114391	RPL24	protein_coding	ribosomal protein L24 [Source:HGNC Symbol;Acc:HGNC:10325]
RPL27A	#N/A	6.25686	#N/A	1.10134	7.25362	5.24585	6.77782	#N/A	4.70128	6.08605	0.657162	#N/A	#N/A	3.21136	3.58091	3.58415	7.72082	2.37881	8.071	5.32661	15	ENSG00000166441	RPL27A	protein_coding	ribosomal protein L27a [Source:HGNC Symbol;Acc:HGNC:10329]
COL8A2	4.53646	#N/A	#N/A	2.06057	1.80932	4.81196	5.83205	4.8419	3.68454	4.66102	5.0045	4.92183	#N/A	2.9194	5.55109	5.03709	#N/A	1.3775	0.656041	#N/A	15	ENSG00000171812	COL8A2	protein_coding	collagen type VIII alpha 2 chain [Source:HGNC Symbol;Acc:HGNC:2216]
TRPM2	1.84142	#N/A	#N/A	1.59411	1.40888	5.03768	5.25281	6.94438	3.89061	2.28713	3.3398	2.53406	#N/A	3.35185	2.74838	0.654675	#N/A	1.45175	6.49703	#N/A	15	ENSG00000142185	TRPM2	protein_coding	transient receptor potential cation channel subfamily M member 2 [Source:HGNC Symbol;Acc:HGNC:12339]
RPL41	#N/A	5.12664	#N/A	0.910627	5.9913	4.01609	4.88853	#N/A	3.97615	4.97739	0.653894	#N/A	#N/A	2.75012	3.02376	3.39943	5.69694	1.9794	5.43042	5.1269	15	ENSG00000229117	RPL41	protein_coding	ribosomal protein L41 [Source:HGNC Symbol;Acc:HGNC:10354]
DNAJC5	1.01849	#N/A	#N/A	#N/A	0.70413	0.696947	0.837289	0.919157	0.701692	0.651958	0.937252	0.980688	#N/A	0.655823	1.01481	0.708052	#N/A	1.18814	5.15869	2.30964	15	ENSG00000101152	DNAJC5	protein_coding	DnaJ heat shock protein family (Hsp40) member C5 [Source:HGNC Symbol;Acc:HGNC:16235]
RPS15	#N/A	5.79255	#N/A	1.20438	8.4569	4.74	6.38738	#N/A	4.11182	5.41347	0.650665	#N/A	#N/A	2.61794	3.07276	3.597	7.61349	2.26493	5.69268	3.84099	15	ENSG00000115268	RPS15	protein_coding	ribosomal protein S15 [Source:HGNC Symbol;Acc:HGNC:10388]
PSTPIP2	4.01252	#N/A	#N/A	#N/A	1.25705	1.77665	1.86198	1.98993	1.50239	0.894506	1.07272	1.32043	#N/A	2.63969	1.85707	0.649717	2.41232	3.16372	2.2501	#N/A	15	ENSG00000152229	PSTPIP2	protein_coding	proline-serine-threonine phosphatase interacting protein 2 [Source:HGNC Symbol;Acc:HGNC:9581]
RMI1	0.649662	1.17353	#N/A	#N/A	1.84116	1.50676	1.33915	1.48364	1.39777	1.19175	1.29805	0.910014	#N/A	#N/A	1.88516	1.01916	1.02449	1.65091	3.16506	#N/A	15	ENSG00000178966	RMI1	protein_coding	RecQ mediated genome instability 1 [Source:HGNC Symbol;Acc:HGNC:25764]
OSBPL11	0.747242	#N/A	#N/A	#N/A	1.77339	1.82748	2.06852	1.92963	1.66106	1.79636	2.08215	2.11615	#N/A	1.66591	1.9616	1.81984	0.648289	1.60655	8.53737	#N/A	15	ENSG00000144909	OSBPL11	protein_coding	oxysterol binding protein like 11 [Source:HGNC Symbol;Acc:HGNC:16397]
RRM2B	#N/A	0.648282	#N/A	#N/A	1.48078	1.95032	1.90634	2.00081	1.94818	1.72564	1.64049	1.45095	#N/A	1.70306	1.99225	1.90549	0.896822	1.19482	6.30378	#N/A	15	ENSG00000048392	RRM2B	protein_coding	ribonucleotide reductase regulatory TP53 inducible subunit M2B [Source:HGNC Symbol;Acc:HGNC:17296]
TUBA1C	1.67234	0.646534	#N/A	1.23438	1.95458	1.56385	2.47121	1.5655	1.34077	1.4782	1.39904	1.41742	#N/A	1.58248	1.55283	1.7612	1.13069	#N/A	#N/A	#N/A	15	ENSG00000167553	TUBA1C	protein_coding	tubulin alpha 1c [Source:HGNC Symbol;Acc:HGNC:20768]
RPL10	#N/A	4.55926	#N/A	0.938625	5.09773	3.596	4.84456	#N/A	3.56758	4.1109	0.646196	#N/A	#N/A	2.88444	2.42578	3.09694	5.67505	1.66093	5.51024	3.60205	15	ENSG00000147403	RPL10	protein_coding	ribosomal protein L10 [Source:HGNC Symbol;Acc:HGNC:10298]
MAP3K11	1.15896	#N/A	#N/A	#N/A	1.18363	1.0238	1.02997	0.86875	1.28119	1.02039	0.849072	0.645863	#N/A	1.64279	0.963389	0.848313	1.34016	1.22194	5.64392	#N/A	15	ENSG00000173327	MAP3K11	protein_coding	mitogen-activated protein kinase kinase kinase 11 [Source:HGNC Symbol;Acc:HGNC:6850]
TRIM25	0.66266	#N/A	#N/A	#N/A	1.29807	1.15411	1.19589	1.47524	0.969585	0.988674	1.29948	1.46193	#N/A	1.1018	1.4772	1.04601	0.643579	0.867971	5.82027	#N/A	15	ENSG00000121060	TRIM25	protein_coding	tripartite motif containing 25 [Source:HGNC Symbol;Acc:HGNC:12932]
RPS28	#N/A	5.33519	#N/A	1.03548	6.80858	4.26643	5.25861	#N/A	4.1121	5.65694	0.643437	#N/A	#N/A	2.59433	2.90403	3.75123	7.44458	2.41432	7.15153	4.11614	15	ENSG00000233927	RPS28	protein_coding	ribosomal protein S28 [Source:HGNC Symbol;Acc:HGNC:10418]
ZFYVE16	0.995932	#N/A	#N/A	#N/A	1.00571	1.00017	1.02113	1.33602	0.834151	0.769834	1.12053	1.32902	#N/A	1.20184	0.998561	0.642203	0.883899	0.936185	5.8964	#N/A	15	ENSG00000039319	ZFYVE16	protein_coding	zinc finger FYVE-type containing 16 [Source:HGNC Symbol;Acc:HGNC:20756]
RPL13	#N/A	4.93301	#N/A	1.15585	5.47497	3.56996	4.53917	#N/A	3.66601	4.71701	0.641951	#N/A	#N/A	2.92956	2.57323	3.50536	6.24368	2.22902	6.78328	3.63879	15	ENSG00000167526	RPL13	protein_coding	ribosomal protein L13 [Source:HGNC Symbol;Acc:HGNC:10303]
SPRED2	2.92365	#N/A	0.641544	#N/A	2.35744	2.75842	3.54855	2.87957	1.82571	1.87685	1.98891	2.45299	#N/A	1.65809	1.22624	1.56452	#N/A	2.31001	3.71864	#N/A	15	ENSG00000198369	SPRED2	protein_coding	sprouty related EVH1 domain containing 2 [Source:HGNC Symbol;Acc:HGNC:17722]
SEMA3C	6.19022	#N/A	#N/A	0.641164	5.72776	10.181	9.58629	12.3622	6.78616	9.98474	9.42519	8.22819	#N/A	7.35235	6.91256	6.70709	#N/A	4.29693	4.86474	#N/A	15	ENSG00000075223	SEMA3C	protein_coding	semaphorin 3C [Source:HGNC Symbol;Acc:HGNC:10725]
XYLT1#103489	1.02587	#N/A	#N/A	#N/A	1.00774	0.929809	1.34709	1.29205	1.0402	1.03566	1.32105	1.52766	#N/A	1.28242	1.53976	0.641147	1.34724	1.5608	6.7594	#N/A	15	ENSG00000103489	XYLT1	protein_coding	xylosyltransferase 1 [Source:HGNC Symbol;Acc:HGNC:15516]
MEF2C-AS1	#N/A	0.901554	1.03075	0.639725	5.02567	7.01755	6.77436	8.89325	5.59154	7.31615	9.5547	5.80322	#N/A	6.31701	7.71473	4.99926	#N/A	#N/A	3.98469	#N/A	15	ENSG00000248309	MEF2C-AS1	lncRNA	MEF2C antisense RNA 1 [Source:HGNC Symbol;Acc:HGNC:48908]
ERCC8	0.639268	#N/A	#N/A	1.03216	1.12229	0.774957	0.702016	0.933873	0.925973	0.836058	1.04638	1.25036	#N/A	0.91458	1.11685	0.794722	#N/A	0.677762	5.48922	#N/A	15	ENSG00000049167	ERCC8	protein_coding	ERCC excision repair 8, CSA ubiquitin ligase complex subunit [Source:HGNC Symbol;Acc:HGNC:3439]
ADAM9#168615	2.41807	#N/A	#N/A	0.635831	2.72972	3.57772	5.32511	4.41732	2.41184	2.16774	2.68428	3.34076	#N/A	2.38217	2.5681	2.19154	#N/A	2.09985	4.47085	#N/A	15	ENSG00000168615	ADAM9	protein_coding	ADAM metallopeptidase domain 9 [Source:HGNC Symbol;Acc:HGNC:216]
CCDC112	0.73734	0.727282	#N/A	#N/A	1.38203	1.52082	1.77472	1.50347	1.17931	0.846144	1.05035	0.634335	#N/A	1.77991	1.21672	2.2168	#N/A	0.848582	4.54773	#N/A	15	ENSG00000164221	CCDC112	protein_coding	coiled-coil domain containing 112 [Source:HGNC Symbol;Acc:HGNC:28599]
MYPOP	1.0546	#N/A	#N/A	0.632263	1.13164	0.837796	0.736335	0.844208	0.810279	0.973878	1.21417	0.864727	#N/A	0.937442	0.833544	0.764353	1.06629	#N/A	3.98142	#N/A	15	ENSG00000176182	MYPOP	protein_coding	Myb related transcription factor, partner of profilin [Source:HGNC Symbol;Acc:HGNC:20178]
EIF3C	1.06156	0.631817	0.897331	1.01582	1.52959	1.12366	1.32884	1.27061	1.38882	0.748141	1.14968	0.924793	#N/A	1.19925	#N/A	1.04395	#N/A	#N/A	4.73611	#N/A	15	ENSG00000184110	EIF3C	protein_coding	eukaryotic translation initiation factor 3 subunit C [Source:HGNC Symbol;Acc:HGNC:3279]
ZDHHC7	1.38353	#N/A	#N/A	#N/A	0.98646	1.03077	1.14665	0.908008	1.01944	0.94823	0.987272	1.04978	#N/A	1.18766	0.884431	0.757943	0.631013	1.37288	4.93436	#N/A	15	ENSG00000153786	ZDHHC7	protein_coding	zinc finger DHHC-type palmitoyltransferase 7 [Source:HGNC Symbol;Acc:HGNC:18459]
RPS4X	#N/A	6.14871	#N/A	1.13479	8.80273	4.68812	6.23019	#N/A	4.3742	5.74819	0.629018	#N/A	#N/A	2.48793	3.00824	3.51636	7.37094	1.88128	7.01418	4.03091	15	ENSG00000198034	RPS4X	protein_coding	ribosomal protein S4 X-linked [Source:HGNC Symbol;Acc:HGNC:10424]
PELI2	1.58182	#N/A	#N/A	#N/A	1.36398	0.884139	1.44959	1.52198	2.14968	1.73509	2.60275	2.38967	#N/A	2.42576	0.628824	0.786133	0.706027	2.36726	7.1246	#N/A	15	ENSG00000139946	PELI2	protein_coding	pellino E3 ubiquitin protein ligase family member 2 [Source:HGNC Symbol;Acc:HGNC:8828]
NBPF26	0.624499	#N/A	#N/A	#N/A	1.25646	0.770303	0.769205	1.04715	0.905901	1.3393	1.6811	1.38035	#N/A	1.26699	0.867283	1.4665	0.750295	1.94839	6.47158	#N/A	15	ENSG00000273136	NBPF26	protein_coding	NBPF member 26 [Source:HGNC Symbol;Acc:HGNC:49571]
FADS2	2.42859	0.622672	0.9027	1.73555	1.12943	3.52204	4.5517	3.68908	2.95709	1.40967	1.19857	1.65917	#N/A	#N/A	2.4173	#N/A	#N/A	1.31096	3.57767	#N/A	15	ENSG00000134824	FADS2	protein_coding	fatty acid desaturase 2 [Source:HGNC Symbol;Acc:HGNC:3575]
MAGI1#151276	#N/A	1.64318	3.85958	2.4196	0.75299	2.03725	3.65036	2.07698	2.37323	3.16019	3.39161	3.48877	#N/A	#N/A	2.42649	2.87111	1.37816	#N/A	0.622086	#N/A	15	ENSG00000151276	MAGI1	protein_coding	membrane associated guanylate kinase, WW and PDZ domain containing 1 [Source:HGNC Symbol;Acc:HGNC:946]
ASPH	0.621479	#N/A	#N/A	1.59779	1.36864	0.965972	0.925797	1.08596	1.39677	1.50887	1.87078	1.84674	#N/A	3.02647	0.783288	1.73242	#N/A	0.946518	7.69811	#N/A	15	ENSG00000198363	ASPH	protein_coding	aspartate beta-hydroxylase [Source:HGNC Symbol;Acc:HGNC:757]
ZMIZ1	3.2563	#N/A	#N/A	#N/A	2.03505	1.94286	2.4407	2.21331	1.60228	3.49537	4.17845	3.13609	#N/A	2.49758	2.88559	2.53196	0.621066	2.12788	6.96739	#N/A	15	ENSG00000108175	ZMIZ1	protein_coding	zinc finger MIZ-type containing 1 [Source:HGNC Symbol;Acc:HGNC:16493]
ASB13	1.96847	#N/A	#N/A	#N/A	1.16515	1.06152	0.620836	1.27919	2.34884	3.28604	4.18249	3.52428	#N/A	2.25116	1.56591	4.29642	2.09128	2.791	3.91507	#N/A	15	ENSG00000196372	ASB13	protein_coding	ankyrin repeat and SOCS box containing 13 [Source:HGNC Symbol;Acc:HGNC:19765]
NDUFB5	0.618288	1.98081	#N/A	#N/A	2.17049	1.84605	2.45204	0.873506	1.43536	2.28634	0.690779	#N/A	#N/A	1.21208	1.57396	2.45075	1.67024	1.42622	6.54405	#N/A	15	ENSG00000136521	NDUFB5	protein_coding	NADH:ubiquinone oxidoreductase subunit B5 [Source:HGNC Symbol;Acc:HGNC:7700]
ARPC3	#N/A	0.859443	#N/A	#N/A	1.87133	1.96925	2.46047	1.19658	1.54384	1.54283	0.714035	#N/A	#N/A	1.11367	1.89381	1.09528	0.617589	1.5418	3.56794	2.2225	15	ENSG00000111229	ARPC3	protein_coding	actin related protein 2/3 complex subunit 3 [Source:HGNC Symbol;Acc:HGNC:706]
LINC00963	3.99579	#N/A	#N/A	0.797489	1.66483	0.672823	2.57792	0.708911	0.616526	1.29959	1.55037	1.10759	#N/A	1.9003	#N/A	2.72121	1.10671	1.53453	2.33339	#N/A	15	ENSG00000204054	LINC00963	lncRNA	long intergenic non-protein coding RNA 963 [Source:HGNC Symbol;Acc:HGNC:48716]
RAB13	2.09472	2.07286	#N/A	3.22105	2.22678	4.35485	3.5392	3.39487	3.60624	4.84608	4.71053	3.63461	#N/A	2.0102	2.11329	3.6265	#N/A	0.615835	#N/A	#N/A	15	ENSG00000143545	RAB13	protein_coding	RAB13, member RAS oncogene family [Source:HGNC Symbol;Acc:HGNC:9762]
STX10	0.835371	#N/A	#N/A	#N/A	1.4425	0.997579	1.00581	0.614277	0.868812	0.945555	0.614189	#N/A	#N/A	1.06297	1.21542	0.831385	1.15405	1.27332	5.66559	1.60216	15	ENSG00000104915	STX10	protein_coding	syntaxin 10 [Source:HGNC Symbol;Acc:HGNC:11428]
SMC1B	1.64744	0.96962	2.35127	1.47677	0.821819	0.661212	#N/A	1.27603	0.612631	1.25627	1.468	2.43368	#N/A	#N/A	1.57731	1.92162	#N/A	0.79586	5.39846	#N/A	15	ENSG00000077935	SMC1B	protein_coding	structural maintenance of chromosomes 1B [Source:HGNC Symbol;Acc:HGNC:11112]
AMZ1	#N/A	0.612586	1.65609	1.76559	1.78211	1.7525	1.59665	2.13536	1.53626	1.80184	2.48458	3.38169	#N/A	#N/A	2.47286	2.19819	#N/A	0.799446	7.01169	#N/A	15	ENSG00000174945	AMZ1	protein_coding	archaelysin family metallopeptidase 1 [Source:HGNC Symbol;Acc:HGNC:22231]
FBL#105202	#N/A	2.61036	#N/A	1.61034	2.55877	2.17433	2.70547	0.610365	2.00619	2.40668	0.720831	#N/A	#N/A	1.25784	1.68633	1.8764	2.86207	0.696578	6.51478	#N/A	15	ENSG00000105202	FBL	protein_coding	fibrillarin [Source:HGNC Symbol;Acc:HGNC:3599]
C4orf19	3.30553	#N/A	1.55911	1.87184	0.837554	0.6871	0.983837	1.18125	0.610152	0.825511	1.22434	1.97421	#N/A	1.61687	0.853442	1.34624	#N/A	#N/A	6.17932	#N/A	15	ENSG00000154274	C4orf19	protein_coding	chromosome 4 open reading frame 19 [Source:HGNC Symbol;Acc:HGNC:25618]
RPL18	#N/A	5.72373	#N/A	1.16598	9.6235	4.30654	6.10222	#N/A	3.92879	5.50205	0.607724	#N/A	#N/A	2.61547	2.84515	3.49736	7.04315	2.17343	6.84594	3.23612	15	ENSG00000063177	RPL18	protein_coding	ribosomal protein L18 [Source:HGNC Symbol;Acc:HGNC:10310]
SLC25A13	0.607587	#N/A	#N/A	#N/A	1.46326	0.943126	1.36513	1.1772	0.972854	1.22363	1.53726	1.78248	#N/A	1.6374	1.27294	1.21656	0.834689	1.23569	8.97812	#N/A	15	ENSG00000004864	SLC25A13	protein_coding	solute carrier family 25 member 13 [Source:HGNC Symbol;Acc:HGNC:10983]
NMD3	0.635571	#N/A	#N/A	0.847117	1.61349	0.851105	1.05392	0.850757	0.749295	0.912541	0.920075	0.846523	#N/A	1.14179	0.653809	0.948004	#N/A	0.607472	3.32878	#N/A	15	ENSG00000169251	NMD3	protein_coding	NMD3 ribosome export adaptor [Source:HGNC Symbol;Acc:HGNC:24250]
ACOT9	1.20612	#N/A	#N/A	#N/A	1.4973	1.09035	2.52195	1.10853	0.607464	1.03136	1.25661	1.26555	#N/A	1.11308	1.04873	1.43147	1.03535	1.33249	5.09683	#N/A	15	ENSG00000123130	ACOT9	protein_coding	acyl-CoA thioesterase 9 [Source:HGNC Symbol;Acc:HGNC:17152]
HMGA1	0.606784	2.30928	#N/A	2.20466	1.77214	1.77644	1.62406	1.13022	1.94923	2.13802	1.34363	#N/A	#N/A	#N/A	1.75169	2.04436	0.974169	0.926603	5.95975	#N/A	15	ENSG00000137309	HMGA1	protein_coding	high mobility group AT-hook 1 [Source:HGNC Symbol;Acc:HGNC:5010]
CAP1	0.919506	0.903965	#N/A	#N/A	1.35771	1.38863	1.67666	0.645641	0.931242	0.832464	#N/A	#N/A	#N/A	0.737242	1.08532	0.605733	1.1609	1.44588	2.1031	2.62887	15	ENSG00000131236	CAP1	protein_coding	cyclase associated actin cytoskeleton regulatory protein 1 [Source:HGNC Symbol;Acc:HGNC:20040]
RPL28	#N/A	4.84679	#N/A	0.84717	5.2339	3.9361	5.11548	#N/A	3.67796	4.71381	0.602376	#N/A	#N/A	2.38787	2.68207	3.40768	6.89348	2.63721	6.43426	4.73417	15	ENSG00000108107	RPL28	protein_coding	ribosomal protein L28 [Source:HGNC Symbol;Acc:HGNC:10330]
UQCR10	1.27251	5.59834	#N/A	0.615762	9.88752	6.32802	8.73571	0.60117	4.08372	5.48245	#N/A	#N/A	#N/A	1.45648	2.72383	2.85922	6.11915	2.68651	3.63024	#N/A	15	ENSG00000184076	UQCR10	protein_coding	ubiquinol-cytochrome c reductase, complex III subunit X [Source:HGNC Symbol;Acc:HGNC:30863]
ATP5MJ	1.00518	1.95019	#N/A	#N/A	2.84219	2.13692	2.52178	0.600088	1.99263	2.44519	0.65295	#N/A	#N/A	1.2056	2.07627	1.90338	1.81973	1.87368	1.14132	#N/A	15	ENSG00000156411	ATP5MJ	protein_coding	ATP synthase membrane subunit j [Source:HGNC Symbol;Acc:HGNC:1188]
PSEN1	0.888732	#N/A	#N/A	#N/A	1.30607	1.09201	1.25069	1.36982	1.1131	1.26706	1.61134	1.85497	#N/A	1.11322	1.3745	1.19938	0.599437	0.7934	5.4639	#N/A	15	ENSG00000080815	PSEN1	protein_coding	presenilin 1 [Source:HGNC Symbol;Acc:HGNC:9508]
CDKL5	1.30258	0.59807	0.643283	#N/A	1.57325	1.13071	1.07464	1.17385	1.50325	1.13351	1.44552	1.60485	#N/A	3.36385	1.31167	1.38942	#N/A	#N/A	6.63409	#N/A	15	ENSG00000008086	CDKL5	protein_coding	cyclin dependent kinase like 5 [Source:HGNC Symbol;Acc:HGNC:11411]
SPOPL-DT	0.597715	#N/A	#N/A	#N/A	2.3417	2.36786	3.10016	3.11069	1.9436	2.1851	2.28079	2.73726	#N/A	2.30265	2.00707	2.25263	0.940536	1.44536	4.65451	#N/A	15	ENSG00000228043	SPOPL-DT	lncRNA	SPOPL divergent transcript [Source:HGNC Symbol;Acc:HGNC:55802]
ZNF106	0.593145	#N/A	#N/A	#N/A	1.36393	1.21894	1.29117	1.10277	1.0543	1.208	1.20734	0.972236	#N/A	1.06548	1.43253	1.10679	0.857089	1.31391	5.89751	#N/A	15	ENSG00000103994	ZNF106	protein_coding	zinc finger protein 106 [Source:HGNC Symbol;Acc:HGNC:12886]
GNB2	0.956469	0.743972	#N/A	#N/A	1.87815	1.78866	3.20173	0.78456	1.3888	1.34879	0.592645	#N/A	#N/A	1.16198	1.09617	0.822171	2.03157	2.21578	5.07486	#N/A	15	ENSG00000172354	GNB2	protein_coding	G protein subunit beta 2 [Source:HGNC Symbol;Acc:HGNC:4398]
CCDC50	#N/A	1.10663	0.591316	1.79253	3.08369	2.80883	4.80907	3.11159	1.80117	3.46667	3.36079	2.83037	#N/A	2.12165	3.78921	2.64471	#N/A	#N/A	5.35712	#N/A	15	ENSG00000152492	CCDC50	protein_coding	coiled-coil domain containing 50 [Source:HGNC Symbol;Acc:HGNC:18111]
PMAIP1	1.06077	0.590897	#N/A	#N/A	1.99328	3.83059	7.74778	2.64878	1.07122	2.99976	2.05325	1.34385	#N/A	#N/A	2.13816	2.19801	1.78307	0.925887	5.87427	#N/A	15	ENSG00000141682	PMAIP1	protein_coding	phorbol-12-myristate-13-acetate-induced protein 1 [Source:HGNC Symbol;Acc:HGNC:9108]
CCNYL1	#N/A	#N/A	#N/A	0.589917	0.993546	0.891636	1.09132	1.10351	1.02386	0.828776	1.17916	1.42366	#N/A	1.17663	0.900775	1.08985	1.12018	0.732188	6.68646	#N/A	15	ENSG00000163249	CCNYL1	protein_coding	cyclin Y like 1 [Source:HGNC Symbol;Acc:HGNC:26868]
TMEM104	1.52551	#N/A	#N/A	#N/A	0.764908	0.968534	1.15181	1.05339	0.871875	0.619505	0.65694	1.21035	#N/A	0.588702	1.07968	0.848087	#N/A	0.670971	4.19106	1.47112	15	ENSG00000109066	TMEM104	protein_coding	transmembrane protein 104 [Source:HGNC Symbol;Acc:HGNC:25984]
H3-3A	0.588626	1.27663	#N/A	#N/A	3.58169	3.29679	4.04811	1.18113	2.69012	3.26081	0.881773	#N/A	#N/A	1.34175	2.86921	2.28615	2.43409	1.78485	#N/A	2.27423	15	ENSG00000163041	H3-3A	protein_coding	H3.3 histone A [Source:HGNC Symbol;Acc:HGNC:4764]
SPATA6	2.17284	#N/A	#N/A	#N/A	2.51926	2.37055	1.5247	3.1241	3.48056	5.00763	6.30689	5.09067	#N/A	4.26189	5.22993	4.17239	0.58853	2.88335	6.68971	#N/A	15	ENSG00000132122	SPATA6	protein_coding	spermatogenesis associated 6 [Source:HGNC Symbol;Acc:HGNC:18309]
FOSL2-AS1	4.2703	#N/A	#N/A	1.45895	1.3797	1.47694	2.73241	1.78565	1.42934	1.14971	1.37423	1.53983	#N/A	2.10458	#N/A	0.587994	1.45248	2.68353	5.324	#N/A	15	ENSG00000229951	FOSL2-AS1	lncRNA	FOSL2 antisense RNA 1 [Source:HGNC Symbol;Acc:HGNC:55784]
ARPC1B	0.789686	0.903897	#N/A	#N/A	1.77813	1.33064	1.55361	0.83605	1.19582	1.32054	0.587945	#N/A	#N/A	1.22409	1.34308	1.23792	1.08838	1.99156	#N/A	3.0464	15	ENSG00000130429	ARPC1B	protein_coding	actin related protein 2/3 complex subunit 1B [Source:HGNC Symbol;Acc:HGNC:704]
USP32	0.834939	#N/A	#N/A	#N/A	1.27479	1.14037	1.24456	1.40383	1.06387	1.10757	1.40423	1.84693	#N/A	1.18593	1.36959	1.06543	0.58451	1.81946	5.50045	#N/A	15	ENSG00000170832	USP32	protein_coding	ubiquitin specific peptidase 32 [Source:HGNC Symbol;Acc:HGNC:19143]
TMEM205	0.830851	#N/A	#N/A	0.688932	2.7228	2.30959	3.27198	0.587734	1.4365	1.9434	#N/A	0.584397	#N/A	1.81894	1.45985	1.59862	1.67755	1.38316	5.45053	#N/A	15	ENSG00000105518	TMEM205	protein_coding	transmembrane protein 205 [Source:HGNC Symbol;Acc:HGNC:29631]
LEPROT	1.70232	0.582061	#N/A	#N/A	1.63395	1.17157	1.50745	0.687424	0.843133	1.36883	0.648574	0.75042	#N/A	1.32643	1.51482	1.37445	0.749331	2.01534	#N/A	#N/A	15	ENSG00000213625	LEPROT	protein_coding	leptin receptor overlapping transcript [Source:HGNC Symbol;Acc:HGNC:29477]
DGKG	0.580988	#N/A	#N/A	#N/A	4.13283	7.06541	7.79268	8.90721	5.71794	6.86001	8.76161	7.03797	#N/A	9.79757	6.3821	5.95087	2.35048	2.4704	4.73239	#N/A	15	ENSG00000058866	DGKG	protein_coding	diacylglycerol kinase gamma [Source:HGNC Symbol;Acc:HGNC:2853]
MARCHF1	#N/A	#N/A	#N/A	#N/A	5.42202	8.77489	8.15638	8.9195	6.93622	8.77476	10.6701	8.27234	#N/A	6.48336	8.82814	7.05673	0.58096	4.24704	11.0702	3.77031	15	ENSG00000145416	MARCHF1	protein_coding	membrane associated ring-CH-type finger 1 [Source:HGNC Symbol;Acc:HGNC:26077]
ATP5ME	0.671669	2.12265	#N/A	0.5744	3.91665	2.86969	3.58683	0.595526	2.51938	3.13544	#N/A	#N/A	#N/A	1.96986	2.22719	1.8765	3.0858	1.34638	5.97263	#N/A	15	ENSG00000169020	ATP5ME	protein_coding	ATP synthase membrane subunit e [Source:HGNC Symbol;Acc:HGNC:846]
DIAPH2-AS1	0.808365	#N/A	1.5603	#N/A	0.932117	0.650731	1.33385	1.15946	0.572635	0.80836	1.01188	1.85856	#N/A	0.896521	1.35697	1.19009	#N/A	1.96967	4.26004	#N/A	15	ENSG00000236256	DIAPH2-AS1	lncRNA	DIAPH2 antisense RNA 1 [Source:HGNC Symbol;Acc:HGNC:16972]
LINC02908	0.771005	#N/A	#N/A	2.53591	1.4254	3.13818	5.70466	3.07297	1.43073	1.61043	1.82527	2.08979	#N/A	3.10765	2.94573	0.57043	#N/A	1.56395	5.4345	#N/A	15	ENSG00000180539	LINC02908	lncRNA	long intergenic non-protein coding RNA 2908 [Source:HGNC Symbol;Acc:HGNC:31426]
NCKAP5L	2.39072	#N/A	#N/A	#N/A	1.79578	2.51387	2.31353	2.65541	2.51124	1.94923	2.29875	2.3183	#N/A	2.00928	2.46567	1.71014	0.569601	3.00849	6.79104	#N/A	15	ENSG00000167566	NCKAP5L	protein_coding	NCK associated protein 5 like [Source:HGNC Symbol;Acc:HGNC:29321]
CPED1	#N/A	0.569082	#N/A	0.884964	4.68587	8.48856	7.88763	10.4485	6.9558	8.87483	10.1231	7.41238	#N/A	6.91403	7.78163	5.88541	#N/A	3.49733	5.03438	#N/A	15	ENSG00000106034	CPED1	protein_coding	cadherin like and PC-esterase domain containing 1 [Source:HGNC Symbol;Acc:HGNC:26159]
RFX2	2.21843	#N/A	#N/A	0.567339	0.822545	0.926077	0.888225	1.45726	1.01477	3.07394	4.28825	3.28377	#N/A	#N/A	2.58637	3.24486	0.868823	0.987574	5.39086	#N/A	15	ENSG00000087903	RFX2	protein_coding	regulatory factor X2 [Source:HGNC Symbol;Acc:HGNC:9983]
ZNF713	1.27717	#N/A	0.564747	#N/A	1.77953	1.54864	1.39758	1.88204	1.55672	1.59674	2.10627	2.48841	#N/A	1.09833	1.37349	1.54259	#N/A	1.78483	5.88423	#N/A	15	ENSG00000178665	ZNF713	protein_coding	zinc finger protein 713 [Source:HGNC Symbol;Acc:HGNC:22043]
NSFL1C	0.57647	#N/A	#N/A	#N/A	1.23857	1.08758	1.21322	0.901762	0.944896	1.09587	0.857899	0.564275	#N/A	1.95779	1.00222	1.06244	1.0427	0.663888	6.1961	#N/A	15	ENSG00000088833	NSFL1C	protein_coding	NSFL1 cofactor [Source:HGNC Symbol;Acc:HGNC:15912]
CPEB2	0.956213	#N/A	#N/A	#N/A	1.03264	1.00436	1.77281	1.20715	0.600387	0.560957	0.84419	1.21727	#N/A	1.33663	0.822477	0.715397	1.30851	0.699582	7.40557	#N/A	15	ENSG00000137449	CPEB2	protein_coding	cytoplasmic polyadenylation element binding protein 2 [Source:HGNC Symbol;Acc:HGNC:21745]
FAU	#N/A	4.92822	#N/A	0.736717	6.87949	4.4403	6.05901	#N/A	4.03201	5.33412	0.560315	#N/A	#N/A	2.51372	3.03621	3.35845	6.7068	1.80288	4.69838	4.17557	15	ENSG00000149806	FAU	protein_coding	FAU ubiquitin like and ribosomal protein S30 fusion [Source:HGNC Symbol;Acc:HGNC:3597]
CISD1	0.559606	1.33887	0.670678	1.72991	0.975954	0.937695	0.68275	0.646423	0.991743	0.971923	#N/A	#N/A	#N/A	#N/A	0.605373	1.03258	1.32926	1.29264	5.32738	#N/A	15	ENSG00000122873	CISD1	protein_coding	CDGSH iron sulfur domain 1 [Source:HGNC Symbol;Acc:HGNC:30880]
ATP5F1B	1.11885	1.47876	#N/A	#N/A	1.95451	2.02149	3.02422	0.862815	1.72639	1.61156	0.559336	#N/A	#N/A	1.07316	1.1923	1.29586	2.08508	1.05098	4.92572	#N/A	15	ENSG00000110955	ATP5F1B	protein_coding	ATP synthase F1 subunit beta [Source:HGNC Symbol;Acc:HGNC:830]
ZBTB7B	0.810375	#N/A	#N/A	#N/A	2.07037	1.00662	1.58546	0.557154	0.994212	2.34957	1.54537	0.844126	#N/A	2.87957	1.25801	2.09683	2.38127	1.23717	3.6077	#N/A	15	ENSG00000160685	ZBTB7B	protein_coding	zinc finger and BTB domain containing 7B [Source:HGNC Symbol;Acc:HGNC:18668]
SERPINF2#167711	2.16956	#N/A	#N/A	1.58984	1.62511	2.70139	2.25407	2.78505	1.59421	2.68893	3.10025	3.20199	#N/A	1.88869	2.96724	2.72658	#N/A	1.22766	0.556583	#N/A	15	ENSG00000167711	SERPINF2	protein_coding	serpin family F member 2 [Source:HGNC Symbol;Acc:HGNC:9075]
#287125	#N/A	#N/A	1.10619	1.69808	1.08998	1.0676	#N/A	1.47941	1.68568	2.9819	3.72946	3.98669	#N/A	1.79803	3.88835	2.52377	2.21181	#N/A	2.12991	0.552672	15	ENSG00000287125		lncRNA	novel transcript, antisense to C16orf74
ALDH7A1	1.16263	1.58866	2.22586	2.20055	1.15321	0.918077	#N/A	1.08105	1.87404	2.20886	1.92099	2.96999	#N/A	1.46768	2.30276	1.72819	#N/A	#N/A	0.550687	#N/A	15	ENSG00000164904	ALDH7A1	protein_coding	aldehyde dehydrogenase 7 family member A1 [Source:HGNC Symbol;Acc:HGNC:877]
COX7B	1.15196	2.8517	#N/A	#N/A	4.74747	3.7605	5.04898	0.767798	3.11752	3.71178	0.550372	#N/A	#N/A	1.41134	2.35516	2.37691	2.14023	1.23241	3.09371	#N/A	15	ENSG00000131174	COX7B	protein_coding	cytochrome c oxidase subunit 7B [Source:HGNC Symbol;Acc:HGNC:2291]
EEF1A1	#N/A	3.26622	#N/A	0.548189	5.06352	3.80143	5.31964	#N/A	3.63113	4.24746	1.01725	#N/A	#N/A	2.46839	2.89931	3.09674	4.36495	2.14023	6.95501	4.80877	15	ENSG00000156508	EEF1A1	protein_coding	eukaryotic translation elongation factor 1 alpha 1 [Source:HGNC Symbol;Acc:HGNC:3189]
COPS9	1.29023	5.08001	#N/A	0.544624	9.03827	6.57878	8.84529	1.01732	4.22387	5.85389	#N/A	#N/A	#N/A	1.4657	2.80016	2.59276	3.8565	1.93601	2.55006	#N/A	15	ENSG00000172428	COPS9	protein_coding	COP9 signalosome subunit 9 [Source:HGNC Symbol;Acc:HGNC:21314]
LMNB1	0.820104	0.538253	#N/A	1.1887	0.729553	1.00429	0.904005	0.982058	0.605317	1.12862	1.06479	1.28033	#N/A	#N/A	1.35942	0.609234	0.738799	#N/A	4.20496	#N/A	15	ENSG00000113368	LMNB1	protein_coding	lamin B1 [Source:HGNC Symbol;Acc:HGNC:6637]
SLC43A2#167703	0.882538	#N/A	#N/A	#N/A	2.92439	5.85743	5.88746	6.74925	4.28969	5.06615	8.41932	5.76246	#N/A	4.66477	4.85463	3.73963	0.5374	1.65666	5.00355	#N/A	15	ENSG00000167703	SLC43A2	protein_coding	solute carrier family 43 member 2 [Source:HGNC Symbol;Acc:HGNC:23087]
FIBP	#N/A	2.30198	#N/A	0.537082	3.17635	3.31491	4.42498	1.14867	2.79338	2.56115	0.835878	#N/A	#N/A	1.43683	2.12625	1.4941	3.58272	2.04502	5.07567	#N/A	15	ENSG00000172500	FIBP	protein_coding	FGF1 intracellular binding protein [Source:HGNC Symbol;Acc:HGNC:3705]
NUMB	0.83692	#N/A	#N/A	#N/A	1.65885	1.49422	1.69914	1.93729	1.31056	1.71442	2.2603	2.4771	#N/A	1.47801	1.75848	1.82316	0.536918	#N/A	7.3394	0.978217	15	ENSG00000133961	NUMB	protein_coding	NUMB endocytic adaptor protein [Source:HGNC Symbol;Acc:HGNC:8060]
ADAP1	2.22195	#N/A	#N/A	#N/A	1.50796	4.16159	6.52901	3.51103	2.75222	0.996012	0.53623	#N/A	#N/A	2.34185	1.13056	0.714122	2.12938	2.61848	3.605	3.20376	15	ENSG00000105963	ADAP1	protein_coding	ArfGAP with dual PH domains 1 [Source:HGNC Symbol;Acc:HGNC:16486]
RNF181	0.756071	3.127	#N/A	0.536189	3.49746	4.23605	6.91539	0.839086	2.74684	3.47536	#N/A	#N/A	#N/A	1.49497	2.25847	2.40053	3.97015	1.05465	3.13103	#N/A	15	ENSG00000168894	RNF181	protein_coding	ring finger protein 181 [Source:HGNC Symbol;Acc:HGNC:28037]
ABHD8	1.50489	0.535337	#N/A	0.547387	1.04263	0.820607	#N/A	1.25194	1.10131	1.47226	1.59404	1.61903	#N/A	0.836379	1.18153	1.18282	#N/A	0.873839	4.8818	#N/A	15	ENSG00000127220	ABHD8	protein_coding	abhydrolase domain containing 8 [Source:HGNC Symbol;Acc:HGNC:23759]
SUPT4H1	1.14581	1.52006	#N/A	#N/A	1.91543	1.8659	2.03901	1.02842	1.80722	1.51125	0.534943	#N/A	#N/A	1.37136	1.62174	0.953713	1.52832	1.71367	#N/A	2.15075	15	ENSG00000213246	SUPT4H1	protein_coding	SPT4 homolog, DSIF elongation factor subunit [Source:HGNC Symbol;Acc:HGNC:11467]
INAFM2	3.6403	1.88764	#N/A	#N/A	1.01898	5.6362	5.6304	2.82843	4.17261	4.76412	1.70121	1.24981	#N/A	3.13145	1.7812	2.23587	2.63778	0.534285	#N/A	#N/A	15	ENSG00000259330	INAFM2	protein_coding	InaF motif containing 2 [Source:HGNC Symbol;Acc:HGNC:35165]
PLA2G4A	6.01788	#N/A	#N/A	#N/A	4.9274	9.70273	8.91901	9.66242	6.97997	9.15485	13.8298	8.5218	#N/A	6.9672	7.86831	7.17317	0.532301	4.18739	5.78748	#N/A	15	ENSG00000116711	PLA2G4A	protein_coding	phospholipase A2 group IVA [Source:HGNC Symbol;Acc:HGNC:9035]
MARCKS	#N/A	0.532278	#N/A	#N/A	5.66478	11.5204	10.0991	8.25693	8.78	10.8099	9.65041	5.37481	#N/A	9.13877	9.55904	8.98076	3.17372	1.85658	7.07369	#N/A	15	ENSG00000277443	MARCKS	protein_coding	myristoylated alanine rich protein kinase C substrate [Source:HGNC Symbol;Acc:HGNC:6759]
SARS2#104835	0.870621	1.06321	1.24159	1.18033	1.14403	1.05733	1.02888	1.21946	1.32569	0.582559	0.790456	0.762218	#N/A	#N/A	1.33583	0.532015	#N/A	#N/A	4.58976	#N/A	15	ENSG00000104835	SARS2	protein_coding	seryl-tRNA synthetase 2, mitochondrial [Source:HGNC Symbol;Acc:HGNC:17697]
RPL7	#N/A	4.40325	#N/A	1.16724	7.47674	5.0922	7.08566	0.530904	4.89346	5.84734	1.16007	#N/A	#N/A	2.50665	3.28587	3.50911	6.57993	2.89143	5.14993	#N/A	15	ENSG00000147604	RPL7	protein_coding	ribosomal protein L7 [Source:HGNC Symbol;Acc:HGNC:10363]
MSRA#175806	0.781951	#N/A	#N/A	#N/A	1.07849	0.650337	0.529686	0.713734	0.729296	1.22669	1.48152	1.57503	#N/A	1.52922	1.08789	1.3559	1.13793	0.809974	5.37347	#N/A	15	ENSG00000175806	MSRA	protein_coding	methionine sulfoxide reductase A [Source:HGNC Symbol;Acc:HGNC:7377]
SNX27	0.735905	#N/A	#N/A	#N/A	0.708671	0.528213	0.713477	0.608116	0.530698	0.580314	0.842037	0.912926	#N/A	1.1479	0.629104	0.681748	0.945587	0.905808	5.54493	#N/A	15	ENSG00000143376	SNX27	protein_coding	sorting nexin 27 [Source:HGNC Symbol;Acc:HGNC:20073]
CC2D2B	0.8997	#N/A	0.528099	1.95163	1.43515	1.69963	1.10019	2.07197	1.48276	1.55166	1.95905	3.05528	#N/A	1.82765	1.99456	1.39091	#N/A	#N/A	6.38317	#N/A	15	ENSG00000188649	CC2D2B	protein_coding	coiled-coil and C2 domain containing 2B [Source:HGNC Symbol;Acc:HGNC:31666]
DIAPH2	0.742025	#N/A	#N/A	#N/A	1.26696	0.774817	1.73133	1.12195	0.684	0.802802	1.11431	1.54282	#N/A	0.720243	1.01025	1.25383	0.525236	2.11689	5.31238	#N/A	15	ENSG00000147202	DIAPH2	protein_coding	diaphanous related formin 2 [Source:HGNC Symbol;Acc:HGNC:2877]
PIGX	1.10783	#N/A	#N/A	#N/A	1.8033	1.88701	2.46289	2.00949	1.61735	1.48322	1.50735	1.58908	#N/A	1.1627	2.10184	0.525144	1.50146	1.46589	5.15336	#N/A	15	ENSG00000163964	PIGX	protein_coding	phosphatidylinositol glycan anchor biosynthesis class X [Source:HGNC Symbol;Acc:HGNC:26046]
PKM	1.05887	#N/A	#N/A	0.52353	1.88401	1.16053	1.35689	0.712488	1.16866	2.10615	1.09742	0.69774	#N/A	1.44356	1.55359	2.41504	1.75184	1.63166	#N/A	#N/A	15	ENSG00000067225	PKM	protein_coding	pyruvate kinase M1/2 [Source:HGNC Symbol;Acc:HGNC:9021]
CTDNEP1#175826	0.687398	1.14077	#N/A	#N/A	1.53201	1.35159	1.31256	0.686536	1.55889	1.36197	0.521032	#N/A	#N/A	1.11874	1.24045	1.07344	1.5619	1.1443	2.11109	#N/A	15	ENSG00000175826	CTDNEP1	protein_coding	CTD nuclear envelope phosphatase 1 [Source:HGNC Symbol;Acc:HGNC:19085]
LAPTM5	#N/A	#N/A	#N/A	#N/A	3.98843	3.74215	4.44381	1.24984	3.04869	3.56355	0.8122	0.520156	#N/A	2.0974	2.1672	2.58384	2.24215	2.53554	4.83932	4.34312	15	ENSG00000162511	LAPTM5	protein_coding	lysosomal protein transmembrane 5 [Source:HGNC Symbol;Acc:HGNC:29612]
TSC22D2	0.519987	#N/A	#N/A	#N/A	0.829047	0.718798	0.887879	0.895579	0.801403	0.681695	0.821901	1.12776	#N/A	0.898087	0.55301	0.631202	0.761696	0.822883	6.19925	#N/A	15	ENSG00000196428	TSC22D2	protein_coding	TSC22 domain family member 2 [Source:HGNC Symbol;Acc:HGNC:29095]
HOTAIRM1	1.30988	#N/A	#N/A	#N/A	1.72889	2.45157	3.41437	1.89411	1.49127	1.18888	1.01978	0.519763	#N/A	2.00806	0.88913	0.716902	2.46126	1.61957	2.32793	#N/A	15	ENSG00000233429	HOTAIRM1	lncRNA	HOXA transcript antisense RNA, myeloid-specific 1 [Source:HGNC Symbol;Acc:HGNC:37117]
ARPC5	1.09767	1.36068	#N/A	#N/A	1.87667	1.54012	2.14086	0.587443	1.18051	1.87345	0.518909	#N/A	#N/A	0.805951	1.96648	1.39962	1.7178	1.90287	#N/A	2.24753	15	ENSG00000162704	ARPC5	protein_coding	actin related protein 2/3 complex subunit 5 [Source:HGNC Symbol;Acc:HGNC:708]
DDIT4	2.308	2.46049	2.87087	4.10806	1.29496	0.863745	1.82963	0.518897	0.963421	1.18249	0.685331	#N/A	#N/A	2.58314	#N/A	#N/A	#N/A	1.96454	7.50576	1.61777	15	ENSG00000168209	DDIT4	protein_coding	DNA damage inducible transcript 4 [Source:HGNC Symbol;Acc:HGNC:24944]
SRGAP2-AS1	0.971829	#N/A	1.77857	0.762975	1.20283	0.517212	1.29213	0.916521	#N/A	0.869931	1.23005	1.64006	#N/A	0.847954	1.46659	1.80853	#N/A	0.946946	5.79185	#N/A	15	ENSG00000230806	SRGAP2-AS1	lncRNA	SRGAP2 antisense RNA 1 [Source:HGNC Symbol;Acc:HGNC:40902]
#267780	6.41293	#N/A	1.2005	4.19167	1.36765	7.02642	8.14151	7.4092	4.98905	8.91808	6.72025	7.74993	#N/A	1.16934	4.55843	6.00663	#N/A	#N/A	0.514771	#N/A	15	ENSG00000267780		lncRNA	novel transcript
ZNF804A	0.51468	#N/A	#N/A	0.691942	5.25755	9.62666	9.40916	10.7517	8.20388	9.33048	10.6393	7.13593	#N/A	9.07766	8.96543	7.6832	3.45337	#N/A	9.09452	#N/A	15	ENSG00000170396	ZNF804A	protein_coding	zinc finger protein 804A [Source:HGNC Symbol;Acc:HGNC:21711]
NEK11	0.994739	0.738942	1.8405	0.799137	1.50397	#N/A	1.08562	0.514577	#N/A	1.83852	2.03872	2.22988	#N/A	2.05369	2.43044	2.00148	#N/A	1.10367	5.39887	#N/A	15	ENSG00000114670	NEK11	protein_coding	NIMA related kinase 11 [Source:HGNC Symbol;Acc:HGNC:18593]
FKBP15	1.36357	#N/A	#N/A	#N/A	1.6022	1.3163	1.48317	1.5052	1.23187	1.23356	1.38791	1.62332	#N/A	1.38056	1.36389	1.26599	0.514549	2.09622	6.09505	#N/A	15	ENSG00000119321	FKBP15	protein_coding	FKBP prolyl isomerase family member 15 [Source:HGNC Symbol;Acc:HGNC:23397]
NCOA4	1.99353	0.514256	#N/A	#N/A	2.16626	3.10946	4.09697	1.66634	2.41336	2.81659	1.62649	0.86518	#N/A	1.53614	2.02829	1.95722	1.06989	1.51142	#N/A	#N/A	15	ENSG00000266412	NCOA4	protein_coding	nuclear receptor coactivator 4 [Source:HGNC Symbol;Acc:HGNC:7671]
HADHA	0.640002	0.625161	#N/A	#N/A	1.29233	1.01193	1.07059	0.71971	0.850826	0.85829	0.512461	#N/A	#N/A	0.850964	0.873265	0.639625	0.790436	1.2791	3.98759	#N/A	15	ENSG00000084754	HADHA	protein_coding	hydroxyacyl-CoA dehydrogenase trifunctional multienzyme complex subunit alpha [Source:HGNC Symbol;Acc:HGNC:4801]
APP	0.51161	#N/A	#N/A	0.827052	1.32079	0.644427	0.539264	0.848876	1.50508	4.26668	5.75812	3.48894	#N/A	2.34257	2.32818	5.02914	#N/A	2.03393	3.87008	#N/A	15	ENSG00000142192	APP	protein_coding	amyloid beta precursor protein [Source:HGNC Symbol;Acc:HGNC:620]
PGK1	1.16212	#N/A	#N/A	#N/A	1.27341	0.761727	1.01779	0.578771	0.855727	1.37472	0.885564	0.511257	#N/A	1.52709	1.03848	1.59421	1.48322	1.2065	3.60965	#N/A	15	ENSG00000102144	PGK1	protein_coding	phosphoglycerate kinase 1 [Source:HGNC Symbol;Acc:HGNC:8896]
CPNE3	0.855852	1.38302	#N/A	0.654616	1.6014	1.09468	1.21975	0.7997	1.19071	1.05706	0.511131	#N/A	#N/A	1.42278	1.44961	0.945479	#N/A	1.00936	3.17358	#N/A	15	ENSG00000085719	CPNE3	protein_coding	copine 3 [Source:HGNC Symbol;Acc:HGNC:2316]
MTHFR	0.509538	#N/A	#N/A	#N/A	1.03227	1.28711	1.28213	1.42468	1.37983	0.915324	0.989528	1.40602	#N/A	1.18355	1.39959	0.543391	1.026	1.11558	6.93616	#N/A	15	ENSG00000177000	MTHFR	protein_coding	methylenetetrahydrofolate reductase [Source:HGNC Symbol;Acc:HGNC:7436]
CD4	4.59366	0.508659	#N/A	#N/A	1.63347	0.581068	0.617586	#N/A	0.817903	3.61685	4.32657	2.84573	#N/A	2.11425	2.82565	5.35638	#N/A	3.02015	6.55175	2.57425	15	ENSG00000010610	CD4	protein_coding	CD4 molecule [Source:HGNC Symbol;Acc:HGNC:1678]
NT5DC2	2.35471	0.808919	#N/A	3.76559	2.17882	4.22929	5.41508	4.79599	2.70509	5.98018	3.93179	2.99747	#N/A	1.25176	4.72277	2.94133	#N/A	#N/A	0.504415	#N/A	15	ENSG00000168268	NT5DC2	protein_coding	5'-nucleotidase domain containing 2 [Source:HGNC Symbol;Acc:HGNC:25717]
PACS2	1.09326	#N/A	0.504209	#N/A	0.848025	0.728586	0.713521	1.15561	1.03449	0.912279	1.25583	1.28482	#N/A	0.814009	0.858676	0.688506	#N/A	1.26767	4.86661	#N/A	15	ENSG00000179364	PACS2	protein_coding	phosphofurin acidic cluster sorting protein 2 [Source:HGNC Symbol;Acc:HGNC:23794]
UBE2W	0.504137	#N/A	#N/A	#N/A	1.20152	1.14562	1.15753	1.3406	0.971157	0.784572	0.962321	1.36874	#N/A	1.06697	0.945405	0.752332	#N/A	0.936933	5.63846	0.874902	15	ENSG00000104343	UBE2W	protein_coding	ubiquitin conjugating enzyme E2 W [Source:HGNC Symbol;Acc:HGNC:25616]
SPNS2	1.54658	2.28914	3.64141	3.95304	0.750302	1.81465	1.07747	2.08291	1.70728	1.80258	3.09895	2.66187	#N/A	#N/A	#N/A	2.20313	#N/A	0.796301	0.5024	#N/A	15	ENSG00000183018	SPNS2	protein_coding	sphingolipid transporter 2 [Source:HGNC Symbol;Acc:HGNC:26992]
ULK2	2.50006	#N/A	#N/A	#N/A	0.552859	0.778921	0.639055	1.16327	0.913386	0.772214	1.33533	1.2689	#N/A	1.40835	1.19958	0.501963	1.74309	1.31794	6.9237	#N/A	15	ENSG00000083290	ULK2	protein_coding	unc-51 like autophagy activating kinase 2 [Source:HGNC Symbol;Acc:HGNC:13480]
TM9SF4	0.581004	#N/A	#N/A	#N/A	0.727968	0.502269	0.584347	0.628618	0.707006	0.638183	0.709761	1.03606	#N/A	0.715002	0.501612	0.672763	0.563993	0.609146	4.90912	#N/A	15	ENSG00000101337	TM9SF4	protein_coding	transmembrane 9 superfamily member 4 [Source:HGNC Symbol;Acc:HGNC:30797]
SLC6A6	0.501404	#N/A	#N/A	#N/A	1.17597	0.93014	1.80154	0.911189	0.533573	0.745145	0.922651	1.14736	#N/A	0.703425	1.19069	1.08838	0.859015	1.69192	3.13032	#N/A	15	ENSG00000131389	SLC6A6	protein_coding	solute carrier family 6 member 6 [Source:HGNC Symbol;Acc:HGNC:11052]
COX4I1	#N/A	3.53875	#N/A	0.851554	5.81459	4.2253	5.74505	0.50068	3.57482	5.1959	0.725435	#N/A	#N/A	1.63797	2.75844	3.24628	5.37103	2.35043	4.13554	#N/A	15	ENSG00000131143	COX4I1	protein_coding	cytochrome c oxidase subunit 4I1 [Source:HGNC Symbol;Acc:HGNC:2265]
SPG21	0.49824	#N/A	#N/A	#N/A	1.07945	0.790148	0.846821	1.06778	0.932336	0.945358	1.06099	0.953223	#N/A	0.837079	1.2534	1.17145	0.794045	0.660272	6.21251	#N/A	15	ENSG00000090487	SPG21	protein_coding	SPG21 abhydrolase domain containing, maspardin [Source:HGNC Symbol;Acc:HGNC:20373]
HNRNPA1	#N/A	2.05205	#N/A	0.983252	2.69466	1.70717	2.15097	#N/A	1.67343	2.25253	0.497803	#N/A	#N/A	0.878935	1.5548	1.65797	1.78081	1.30174	5.09269	1.45552	15	ENSG00000135486	HNRNPA1	protein_coding	heterogeneous nuclear ribonucleoprotein A1 [Source:HGNC Symbol;Acc:HGNC:5031]
NFIC	1.04541	#N/A	#N/A	#N/A	0.885594	0.517389	0.497226	0.628686	0.977546	0.939239	1.27974	1.0114	#N/A	0.869745	0.76572	1.19352	1.81996	1.46021	4.39512	#N/A	15	ENSG00000141905	NFIC	protein_coding	nuclear factor I C [Source:HGNC Symbol;Acc:HGNC:7786]
ARF4	1.07799	#N/A	#N/A	0.493136	1.03173	0.856443	1.09169	0.930075	0.926834	0.913346	0.791289	0.863115	#N/A	1.06307	1.06551	0.90285	0.74167	#N/A	4.01879	#N/A	15	ENSG00000168374	ARF4	protein_coding	ADP ribosylation factor 4 [Source:HGNC Symbol;Acc:HGNC:655]
FCGR1A	4.97562	#N/A	#N/A	#N/A	3.40952	10.2053	8.33978	7.92844	6.93413	9.22218	6.24768	8.11846	#N/A	4.19488	4.70052	6.29318	1.61964	0.815743	0.492461	#N/A	15	ENSG00000150337	FCGR1A	protein_coding	Fc gamma receptor Ia [Source:HGNC Symbol;Acc:HGNC:3613]
SLC1A4	1.04395	1.46783	1.69878	0.491633	1.50458	2.18963	2.68119	2.61754	0.80341	1.32252	1.37067	1.83557	#N/A	#N/A	2.571	1.2581	#N/A	#N/A	4.58875	#N/A	15	ENSG00000115902	SLC1A4	protein_coding	solute carrier family 1 member 4 [Source:HGNC Symbol;Acc:HGNC:10942]
CARD19	1.85337	#N/A	#N/A	0.528008	1.48358	0.966542	1.23583	0.775379	0.486036	1.00581	0.979993	0.542279	#N/A	1.70939	1.18316	1.61948	1.0862	1.6295	#N/A	#N/A	15	ENSG00000165233	CARD19	protein_coding	caspase recruitment domain family member 19 [Source:HGNC Symbol;Acc:HGNC:28148]
PRDX3	1.15609	1.26778	#N/A	#N/A	1.92617	1.28711	1.49336	0.964183	1.32537	1.69748	1.01794	0.485502	#N/A	#N/A	2.10258	1.19673	1.7634	0.950745	5.28309	#N/A	15	ENSG00000165672	PRDX3	protein_coding	peroxiredoxin 3 [Source:HGNC Symbol;Acc:HGNC:9354]
ARF6	#N/A	1.8153	#N/A	0.520231	1.94056	1.9594	3.5106	0.483487	1.41371	1.13912	#N/A	#N/A	#N/A	0.927189	0.926926	0.528073	1.7845	1.28657	3.90876	3.15941	15	ENSG00000165527	ARF6	protein_coding	ADP ribosylation factor 6 [Source:HGNC Symbol;Acc:HGNC:659]
ECHS1	#N/A	1.88772	#N/A	0.48254	4.06605	2.64136	3.47564	0.812856	2.15353	2.75636	0.590431	#N/A	#N/A	1.55767	2.41621	1.84611	2.54706	1.58686	5.00635	#N/A	15	ENSG00000127884	ECHS1	protein_coding	enoyl-CoA hydratase, short chain 1 [Source:HGNC Symbol;Acc:HGNC:3151]
IL3RA	1.49406	#N/A	0.48166	#N/A	0.827493	1.45526	0.590724	1.9276	2.06938	3.03687	4.09105	3.40405	#N/A	2.62944	2.49995	2.80335	#N/A	2.21251	6.09991	#N/A	15	ENSG00000185291	IL3RA	protein_coding	interleukin 3 receptor subunit alpha [Source:HGNC Symbol;Acc:HGNC:6012]
TCIRG1	0.751865	#N/A	#N/A	#N/A	0.634199	1.05605	1.71751	1.06698	0.839076	0.615223	0.481202	0.913982	#N/A	1.01039	1.08308	#N/A	0.782315	0.742381	3.94709	1.39271	15	ENSG00000110719	TCIRG1	protein_coding	T cell immune regulator 1, ATPase H+ transporting V0 subunit a3 [Source:HGNC Symbol;Acc:HGNC:11647]
HOOK3	0.656539	#N/A	#N/A	#N/A	0.996063	0.787712	1.13438	0.916607	0.735953	0.888231	1.03932	1.20137	#N/A	0.842097	0.988955	0.808703	0.479181	1.01195	4.8589	#N/A	15	ENSG00000168172	HOOK3	protein_coding	hook microtubule tethering protein 3 [Source:HGNC Symbol;Acc:HGNC:23576]
RPS21	#N/A	2.89338	0.478865	1.59623	1.54036	0.72851	#N/A	#N/A	1.79648	2.50641	0.584425	#N/A	#N/A	1.60945	1.07549	3.21431	3.672	1.39866	7.71133	1.80925	15	ENSG00000171858	RPS21	protein_coding	ribosomal protein S21 [Source:HGNC Symbol;Acc:HGNC:10409]
SEC61B	0.705984	1.59714	#N/A	0.92663	1.88637	1.53971	2.91426	0.54435	1.28544	1.54449	0.475466	#N/A	#N/A	1.3371	1.01137	1.29133	#N/A	#N/A	4.7179	1.61137	15	ENSG00000106803	SEC61B	protein_coding	SEC61 translocon subunit beta [Source:HGNC Symbol;Acc:HGNC:16993]
RCN1	1.39656	0.661748	#N/A	0.84751	1.01308	1.24674	1.14124	1.26118	1.4973	0.693698	0.472577	0.737342	#N/A	0.902478	0.622995	#N/A	0.752048	#N/A	3.78902	#N/A	15	ENSG00000049449	RCN1	protein_coding	reticulocalbin 1 [Source:HGNC Symbol;Acc:HGNC:9934]
SYK	#N/A	#N/A	#N/A	0.472369	3.53931	8.51729	8.13666	9.23071	6.66904	5.88221	6.80508	4.83266	#N/A	4.25689	6.95893	1.40847	#N/A	0.647448	8.32382	2.22992	15	ENSG00000165025	SYK	protein_coding	spleen associated tyrosine kinase [Source:HGNC Symbol;Acc:HGNC:11491]
HMGCR	1.01116	#N/A	#N/A	0.75559	0.862162	0.87359	1.27271	0.847279	0.765333	0.50358	0.525853	0.472006	#N/A	#N/A	0.67734	#N/A	1.05703	0.949404	3.0234	1.51523	15	ENSG00000113161	HMGCR	protein_coding	3-hydroxy-3-methylglutaryl-CoA reductase [Source:HGNC Symbol;Acc:HGNC:5006]
NCSTN	0.744672	0.469374	#N/A	#N/A	1.64905	1.44547	1.98788	0.749247	1.17395	1.37039	0.794108	1.0003	#N/A	0.600845	1.11127	1.16537	#N/A	1.04925	4.16211	#N/A	15	ENSG00000162736	NCSTN	protein_coding	nicastrin [Source:HGNC Symbol;Acc:HGNC:17091]
#285492	1.55435	#N/A	#N/A	0.904915	1.7516	5.0513	4.57075	4.82426	4.20774	4.73285	4.2967	3.86034	#N/A	1.90251	2.74714	3.69886	#N/A	0.877416	0.468557	#N/A	15	ENSG00000285492		lncRNA	novel transcript
MPZL1	0.468386	0.577002	#N/A	#N/A	2.87886	2.7885	2.18978	2.61311	3.19694	3.58471	3.62835	2.76769	#N/A	2.96761	2.94111	3.20259	#N/A	0.90534	4.85614	#N/A	15	ENSG00000197965	MPZL1	protein_coding	myelin protein zero like 1 [Source:HGNC Symbol;Acc:HGNC:7226]
POLR2E	0.796215	0.614483	#N/A	0.62973	0.949694	0.790182	0.467656	0.698907	0.780538	0.92086	0.650182	#N/A	#N/A	0.913296	0.915437	0.72146	#N/A	1.04457	1.4459	#N/A	15	ENSG00000099817	POLR2E	protein_coding	RNA polymerase II, I and III subunit E [Source:HGNC Symbol;Acc:HGNC:9192]
EIF4A3	1.26292	#N/A	#N/A	1.03338	1.89391	1.66574	2.21717	1.33974	1.64545	1.73286	1.04098	0.914319	#N/A	0.466665	1.36519	1.34754	#N/A	#N/A	6.75033	2.4399	15	ENSG00000141543	EIF4A3	protein_coding	eukaryotic translation initiation factor 4A3 [Source:HGNC Symbol;Acc:HGNC:18683]
C1QBP	#N/A	4.44904	0.55149	1.85084	4.94706	3.60313	4.99226	#N/A	3.01909	4.4228	0.465397	#N/A	#N/A	1.6544	2.5021	2.92465	3.61828	1.68143	6.55101	#N/A	15	ENSG00000108561	C1QBP	protein_coding	complement C1q binding protein [Source:HGNC Symbol;Acc:HGNC:1243]
NDUFB10	0.937826	3.61051	#N/A	0.671719	5.64209	4.53611	6.94178	0.465163	3.11574	3.50223	#N/A	#N/A	#N/A	1.08217	2.73819	1.99912	4.1776	1.58495	4.39658	#N/A	15	ENSG00000140990	NDUFB10	protein_coding	NADH:ubiquinone oxidoreductase subunit B10 [Source:HGNC Symbol;Acc:HGNC:7696]
RENO1	3.22166	#N/A	#N/A	#N/A	0.710812	7.9858	8.28142	7.49728	4.39025	5.06504	6.65304	4.02032	#N/A	2.34714	3.12627	2.95767	1.59307	0.763696	0.464491	#N/A	15	ENSG00000287431	RENO1	lncRNA	regulator of early neurogenesis 1 [Source:HGNC Symbol;Acc:HGNC:54096]
RLIM	0.599693	#N/A	#N/A	#N/A	0.795642	0.460373	0.524814	0.472403	0.607848	0.603289	0.587317	0.686795	#N/A	0.610065	0.619355	0.702532	0.617677	1.24377	7.27835	#N/A	15	ENSG00000131263	RLIM	protein_coding	ring finger protein, LIM domain interacting [Source:HGNC Symbol;Acc:HGNC:13429]
PFDN5	#N/A	2.00674	#N/A	#N/A	5.26371	3.91665	5.31804	0.460248	3.38809	4.22103	0.883229	#N/A	#N/A	2.58188	3.05991	3.17272	4.16892	2.51158	4.58968	2.71642	15	ENSG00000123349	PFDN5	protein_coding	prefoldin subunit 5 [Source:HGNC Symbol;Acc:HGNC:8869]
APEX1	#N/A	1.70283	#N/A	1.71492	1.11839	1.07111	0.548609	0.458168	1.63609	1.53879	0.762785	#N/A	#N/A	1.60206	1.16023	1.48911	0.841577	1.52932	4.81473	#N/A	15	ENSG00000100823	APEX1	protein_coding	apurinic/apyrimidinic endodeoxyribonuclease 1 [Source:HGNC Symbol;Acc:HGNC:587]
NAT9	0.791772	#N/A	0.48254	0.466323	0.874372	0.677943	0.456881	0.644825	1.12013	0.696642	0.906901	1.22049	#N/A	1.37397	0.875448	0.970864	#N/A	#N/A	4.29756	#N/A	15	ENSG00000109065	NAT9	protein_coding	N-acetyltransferase 9 (putative) [Source:HGNC Symbol;Acc:HGNC:23133]
PRKAR1A	0.674601	0.91932	#N/A	#N/A	1.42737	1.45212	1.94003	0.892173	1.08115	1.04754	0.629447	#N/A	#N/A	1.30784	1.17361	0.455607	1.13505	1.01033	1.40425	#N/A	15	ENSG00000108946	PRKAR1A	protein_coding	protein kinase cAMP-dependent type I regulatory subunit alpha [Source:HGNC Symbol;Acc:HGNC:9388]
RHOT1	0.887856	#N/A	#N/A	#N/A	0.722687	0.524158	0.454266	0.767862	0.524712	0.500603	0.781733	0.975053	#N/A	0.833417	0.605113	0.565113	0.616303	1.0841	5.21267	#N/A	15	ENSG00000126858	RHOT1	protein_coding	ras homolog family member T1 [Source:HGNC Symbol;Acc:HGNC:21168]
TMEM52B	3.79134	#N/A	#N/A	2.12383	0.549032	5.08292	3.70739	3.71914	4.449	7.67613	6.22203	3.96955	#N/A	2.02789	1.76087	4.48623	#N/A	0.484093	0.452093	#N/A	15	ENSG00000165685	TMEM52B	protein_coding	transmembrane protein 52B [Source:HGNC Symbol;Acc:HGNC:26438]
CHEK2	0.448742	0.930551	0.880799	0.510585	0.925576	1.40924	1.15737	1.51188	1.29588	1.80496	2.08093	2.19737	#N/A	#N/A	1.4143	1.36576	#N/A	#N/A	5.55629	#N/A	15	ENSG00000183765	CHEK2	protein_coding	checkpoint kinase 2 [Source:HGNC Symbol;Acc:HGNC:16627]
UBE2D1	0.6616	#N/A	#N/A	#N/A	1.2226	1.28799	1.96975	1.15053	0.881546	1.4418	1.19199	0.447005	#N/A	0.955691	0.972349	1.16802	0.719014	0.727064	4.66563	#N/A	15	ENSG00000072401	UBE2D1	protein_coding	ubiquitin conjugating enzyme E2 D1 [Source:HGNC Symbol;Acc:HGNC:12474]
HINT1	#N/A	2.04473	0.699409	1.64529	1.35916	0.446642	0.856335	#N/A	0.702738	1.30994	0.541671	#N/A	#N/A	0.744001	0.770046	1.90092	0.877576	0.979959	5.85622	#N/A	15	ENSG00000169567	HINT1	protein_coding	histidine triad nucleotide binding protein 1 [Source:HGNC Symbol;Acc:HGNC:4912]
NBPF10	0.446107	#N/A	#N/A	#N/A	2.14062	2.8838	2.84687	3.26667	2.74955	2.71043	3.50213	2.79624	#N/A	2.76824	2.82444	2.34143	#N/A	2.34287	6.82191	1.42172	15	ENSG00000271425	NBPF10	protein_coding	NBPF member 10 [Source:HGNC Symbol;Acc:HGNC:31992]
CCDC32	#N/A	0.488458	0.551249	0.441318	1.1024	0.845294	0.933049	0.844433	0.536249	0.519399	0.709403	0.563272	#N/A	0.711149	0.879738	0.49163	#N/A	#N/A	3.71334	#N/A	15	ENSG00000128891	CCDC32	protein_coding	coiled-coil domain containing 32 [Source:HGNC Symbol;Acc:HGNC:28295]
DGAT1#185000	0.973953	#N/A	#N/A	#N/A	0.889606	0.607927	1.14988	0.440343	0.69505	0.888592	0.578729	0.608246	#N/A	1.05378	1.106	0.866554	1.50943	1.13625	5.3961	#N/A	15	ENSG00000185000	DGAT1	protein_coding	diacylglycerol O-acyltransferase 1 [Source:HGNC Symbol;Acc:HGNC:2843]
HIC1	2.26113	1.46988	2.07192	#N/A	#N/A	2.17329	2.54132	2.06922	2.06195	1.78575	1.71315	0.92775	#N/A	2.33385	1.22815	#N/A	1.2313	0.861039	0.439886	#N/A	15	ENSG00000177374	HIC1	protein_coding	HIC ZBTB transcriptional repressor 1 [Source:HGNC Symbol;Acc:HGNC:4909]
MPP7	2.67497	#N/A	#N/A	2.63727	0.781432	#N/A	#N/A	0.43922	0.695392	0.841609	1.20537	1.41623	#N/A	1.17039	0.498618	1.6117	2.58867	3.44503	6.66114	1.38223	15	ENSG00000150054	MPP7	protein_coding	MAGUK p55 scaffold protein 7 [Source:HGNC Symbol;Acc:HGNC:26542]
VSIG4	3.30485	#N/A	#N/A	2.70037	0.876104	7.53601	8.67886	8.11917	7.41215	5.23551	6.17551	3.23607	#N/A	3.89035	4.97484	5.67703	#N/A	0.437035	0.623259	#N/A	15	ENSG00000155659	VSIG4	protein_coding	V-set and immunoglobulin domain containing 4 [Source:HGNC Symbol;Acc:HGNC:17032]
CRK	0.436639	#N/A	#N/A	#N/A	0.754235	0.621416	0.733897	0.814541	0.61538	0.659211	1.03238	1.17586	#N/A	0.558808	0.823002	0.716044	0.588151	0.9491	5.65984	#N/A	15	ENSG00000167193	CRK	protein_coding	CRK proto-oncogene, adaptor protein [Source:HGNC Symbol;Acc:HGNC:2362]
NIPSNAP2	0.567806	#N/A	#N/A	#N/A	0.863479	0.448142	0.694514	0.612031	0.434094	0.643085	0.872201	0.804518	#N/A	0.724441	0.554775	0.540988	0.535932	1.08484	7.81866	#N/A	15	ENSG00000146729	NIPSNAP2	protein_coding	nipsnap homolog 2 [Source:HGNC Symbol;Acc:HGNC:4179]
MOB1A	#N/A	0.67806	#N/A	#N/A	1.06996	0.924492	1.21361	0.823791	0.851303	0.667698	0.562112	#N/A	#N/A	0.756296	0.718044	0.433695	0.51989	1.12601	1.20642	1.45299	15	ENSG00000114978	MOB1A	protein_coding	MOB kinase activator 1A [Source:HGNC Symbol;Acc:HGNC:16015]
DNAJC10	#N/A	0.432714	#N/A	0.98229	1.3289	1.03349	1.01919	0.923752	0.935165	0.914664	0.906368	0.77885	#N/A	1.15861	0.984148	0.894945	0.749641	#N/A	5.36223	#N/A	15	ENSG00000077232	DNAJC10	protein_coding	DnaJ heat shock protein family (Hsp40) member C10 [Source:HGNC Symbol;Acc:HGNC:24637]
AKAP13-AS1	#N/A	#N/A	1.16812	#N/A	1.11745	0.543644	0.90871	0.953308	0.432688	0.954572	1.13747	1.73959	#N/A	1.22754	1.44949	1.28589	#N/A	1.42363	6.09849	1.13649	15	ENSG00000259367	AKAP13-AS1	lncRNA	AKAP13 antisense RNA 1 [Source:HGNC Symbol;Acc:HGNC:55975]
#274253	2.97294	2.61762	6.43545	4.2313	0.654657	1.98449	#N/A	1.79215	3.52465	3.10358	3.11903	1.66116	#N/A	1.06541	1.67643	1.55713	#N/A	0.431859	#N/A	#N/A	15	ENSG00000274253		lncRNA	novel transcript, sense overlapping NIPA1
ZBTB10	#N/A	#N/A	0.485751	1.21921	0.775608	0.431763	0.520063	0.744641	1.68319	1.19999	1.40008	1.2855	#N/A	1.33334	1.22755	0.599363	#N/A	2.03728	5.99621	#N/A	15	ENSG00000205189	ZBTB10	protein_coding	zinc finger and BTB domain containing 10 [Source:HGNC Symbol;Acc:HGNC:30953]
QARS1	0.529989	0.744124	#N/A	0.430763	1.14201	0.942352	0.889413	#N/A	0.791751	0.64013	0.482089	#N/A	#N/A	0.63418	0.857311	0.554072	1.00065	1.04503	5.68754	#N/A	15	ENSG00000172053	QARS1	protein_coding	glutaminyl-tRNA synthetase 1 [Source:HGNC Symbol;Acc:HGNC:9751]
FLII#177731	1.12502	#N/A	#N/A	#N/A	1.50941	1.10948	1.60798	0.720271	1.06723	1.1263	0.619963	0.429667	#N/A	0.94491	0.922748	0.849369	1.86201	1.0775	1.98442	#N/A	15	ENSG00000177731	FLII	protein_coding	FLII actin remodeling protein [Source:HGNC Symbol;Acc:HGNC:3750]
LDLRAD2	1.53084	2.30733	2.97436	4.43377	#N/A	5.98905	3.62408	5.7968	7.12183	4.8005	5.68991	3.32791	#N/A	2.10467	2.91835	1.64232	#N/A	#N/A	0.428728	#N/A	15	ENSG00000187942	LDLRAD2	protein_coding	low density lipoprotein receptor class A domain containing 2 [Source:HGNC Symbol;Acc:HGNC:32071]
MAD1L1	0.537805	#N/A	0.474832	#N/A	0.57501	0.654345	0.428336	0.918662	0.448088	0.461721	0.808036	0.87769	#N/A	0.496103	0.601046	0.649251	#N/A	0.909873	5.72127	#N/A	15	ENSG00000002822	MAD1L1	protein_coding	mitotic arrest deficient 1 like 1 [Source:HGNC Symbol;Acc:HGNC:6762]
ANO10	1.47379	#N/A	#N/A	#N/A	0.694914	0.501582	0.588913	0.71823	0.428005	0.465015	0.702709	0.910192	#N/A	1.22391	0.762727	0.63534	0.83222	1.31444	5.54737	#N/A	15	ENSG00000160746	ANO10	protein_coding	anoctamin 10 [Source:HGNC Symbol;Acc:HGNC:25519]
ATL2	0.427705	#N/A	#N/A	#N/A	0.955321	0.483503	0.475123	0.684462	0.582802	0.513244	0.707582	1.0722	#N/A	0.691938	0.516305	0.610359	0.439198	0.815216	5.24763	#N/A	15	ENSG00000119787	ATL2	protein_coding	atlastin GTPase 2 [Source:HGNC Symbol;Acc:HGNC:24047]
SINHCAF#139146	#N/A	0.821919	1.09181	0.782453	0.703832	0.466219	0.42698	0.59529	1.06367	1.34337	1.40184	1.04594	#N/A	0.597319	1.11644	1.32505	#N/A	#N/A	5.8822	#N/A	15	ENSG00000139146	SINHCAF	protein_coding	SIN3-HDAC complex associated factor [Source:HGNC Symbol;Acc:HGNC:30702]
QTRT2	#N/A	0.425334	0.43775	#N/A	1.25622	0.748958	0.915429	0.778744	0.801005	1.02877	1.27659	1.25059	#N/A	1.21867	1.07192	1.16189	#N/A	0.766217	6.26236	#N/A	15	ENSG00000151576	QTRT2	protein_coding	queuine tRNA-ribosyltransferase accessory subunit 2 [Source:HGNC Symbol;Acc:HGNC:25771]
PFN1	1.26292	3.15368	#N/A	#N/A	3.85811	3.96348	6.66426	0.424639	2.4701	2.22416	#N/A	#N/A	#N/A	0.569555	2.36752	0.921798	4.72275	2.90611	1.59993	4.9044	15	ENSG00000108518	PFN1	protein_coding	profilin 1 [Source:HGNC Symbol;Acc:HGNC:8881]
INPPL1	0.690794	#N/A	#N/A	#N/A	0.614871	1.23958	1.47328	1.38151	1.1012	0.750785	0.644922	0.839711	#N/A	0.919981	0.843547	0.424	1.33942	1.03741	3.89425	#N/A	15	ENSG00000165458	INPPL1	protein_coding	inositol polyphosphate phosphatase like 1 [Source:HGNC Symbol;Acc:HGNC:6080]
ZNF592	0.423728	#N/A	#N/A	#N/A	0.880466	0.772538	1.06079	1.01562	0.763284	0.776383	0.99339	1.20291	#N/A	0.733443	1.3717	0.705931	0.526497	0.846562	5.76954	#N/A	15	ENSG00000166716	ZNF592	protein_coding	zinc finger protein 592 [Source:HGNC Symbol;Acc:HGNC:28986]
SIK2	0.865588	#N/A	#N/A	#N/A	1.04142	0.754654	0.855586	1.00695	0.851478	0.422896	0.57903	1.11977	#N/A	0.469053	0.811015	0.681927	0.825397	1.34485	6.4225	#N/A	15	ENSG00000170145	SIK2	protein_coding	salt inducible kinase 2 [Source:HGNC Symbol;Acc:HGNC:21680]
MLEC	1.53053	1.40811	#N/A	1.17757	1.5894	1.4516	2.0779	0.687837	1.40854	1.35722	0.42214	#N/A	#N/A	0.595472	1.1944	0.773385	0.84605	#N/A	2.16089	#N/A	15	ENSG00000110917	MLEC	protein_coding	malectin [Source:HGNC Symbol;Acc:HGNC:28973]
CMTM1	1.86507	0.812592	#N/A	1.05577	1.37739	0.894346	1.57341	0.837585	#N/A	0.627827	0.43096	0.790216	#N/A	#N/A	#N/A	0.421689	1.09967	1.47756	5.18349	1.34804	15	ENSG00000089505	CMTM1	protein_coding	CKLF like MARVEL transmembrane domain containing 1 [Source:HGNC Symbol;Acc:HGNC:19172]
PIM3	0.660768	#N/A	#N/A	0.598057	1.32272	0.67985	1.31077	0.418633	0.610851	1.01354	0.957695	0.498349	#N/A	1.19476	1.01083	1.28932	#N/A	0.96804	3.92948	#N/A	15	ENSG00000198355	PIM3	protein_coding	Pim-3 proto-oncogene, serine/threonine kinase [Source:HGNC Symbol;Acc:HGNC:19310]
BMP2K	#N/A	#N/A	#N/A	0.417968	2.2379	3.41911	2.69318	4.11636	2.92799	3.81391	4.74292	3.84187	#N/A	1.90427	3.94824	3.37206	0.985431	1.47921	4.82425	#N/A	15	ENSG00000138756	BMP2K	protein_coding	BMP2 inducible kinase [Source:HGNC Symbol;Acc:HGNC:18041]
OSGEP	#N/A	0.548263	0.824705	0.693383	0.508273	0.439524	#N/A	0.512618	0.690554	0.582299	0.885807	0.797243	#N/A	0.633946	0.636034	0.417818	#N/A	0.711884	6.88909	#N/A	15	ENSG00000092094	OSGEP	protein_coding	O-sialoglycoprotein endopeptidase [Source:HGNC Symbol;Acc:HGNC:18028]
ATRN	0.747915	#N/A	#N/A	0.430681	0.589166	0.61587	0.578428	0.906845	0.479205	0.417719	0.673464	0.912028	#N/A	0.814275	0.568626	0.436147	#N/A	#N/A	6.8167	0.911789	15	ENSG00000088812	ATRN	protein_coding	attractin [Source:HGNC Symbol;Acc:HGNC:885]
GNL2	0.692637	0.41561	#N/A	#N/A	0.933288	1.05072	1.06625	1.05308	0.898446	0.948701	0.689294	0.753873	#N/A	0.851593	1.03843	0.629293	0.724793	#N/A	3.70294	#N/A	15	ENSG00000134697	GNL2	protein_coding	G protein nucleolar 2 [Source:HGNC Symbol;Acc:HGNC:29925]
PRPF19	0.93375	1.10908	#N/A	0.758993	1.4076	0.964653	0.853835	0.414204	1.11812	1.02133	0.570736	#N/A	#N/A	#N/A	0.72849	1.09223	1.10915	0.711056	5.31419	#N/A	15	ENSG00000110107	PRPF19	protein_coding	pre-mRNA processing factor 19 [Source:HGNC Symbol;Acc:HGNC:17896]
LTV1	0.510654	0.634249	0.493091	0.627866	0.678167	0.635543	0.61293	0.495004	0.736919	0.822152	0.494773	#N/A	#N/A	0.707201	1.24106	0.414123	#N/A	#N/A	4.20774	#N/A	15	ENSG00000135521	LTV1	protein_coding	LTV1 ribosome biogenesis factor [Source:HGNC Symbol;Acc:HGNC:21173]
FAM20B	0.414061	#N/A	#N/A	#N/A	0.590712	0.513063	0.676253	0.611535	0.491659	0.501752	0.587358	0.684406	#N/A	0.536759	0.63632	0.565372	0.738133	0.996977	4.67829	#N/A	15	ENSG00000116199	FAM20B	protein_coding	FAM20B glycosaminoglycan xylosylkinase [Source:HGNC Symbol;Acc:HGNC:23017]
SLC39A11#133195	0.713821	#N/A	#N/A	#N/A	0.908084	0.793325	1.07604	1.06518	0.683218	0.630938	0.947479	1.22654	#N/A	1.1811	1.04331	0.59502	0.412174	#N/A	9.57318	1.06641	15	ENSG00000133195	SLC39A11	protein_coding	solute carrier family 39 member 11 [Source:HGNC Symbol;Acc:HGNC:14463]
RAB3A	1.70869	#N/A	0.877804	0.95973	1.41541	2.36234	1.62197	2.33892	2.17415	2.1029	2.32218	1.7674	#N/A	1.31587	#N/A	2.11461	#N/A	0.586325	0.406335	#N/A	15	ENSG00000105649	RAB3A	protein_coding	RAB3A, member RAS oncogene family [Source:HGNC Symbol;Acc:HGNC:9777]
PABPC4	0.664433	0.405359	#N/A	#N/A	1.37049	1.16612	1.11204	0.900581	1.29704	1.62941	1.557	0.824299	#N/A	1.57163	1.03057	1.57212	0.9443	#N/A	7.89733	#N/A	15	ENSG00000090621	PABPC4	protein_coding	poly(A) binding protein cytoplasmic 4 [Source:HGNC Symbol;Acc:HGNC:8557]
RASSF5	0.993076	#N/A	#N/A	#N/A	0.901619	0.770644	0.84467	0.405071	0.752358	0.81266	0.511037	#N/A	#N/A	0.725337	0.735266	0.470769	1.06772	1.32265	4.67333	2.44267	15	ENSG00000266094	RASSF5	protein_coding	Ras association domain family member 5 [Source:HGNC Symbol;Acc:HGNC:17609]
SLC16A3	1.15227	#N/A	#N/A	#N/A	0.817407	1.11381	1.17962	1.44692	0.954169	0.87289	1.0151	1.53129	#N/A	1.74731	0.855054	0.400968	1.02992	0.971104	4.38605	#N/A	15	ENSG00000141526	SLC16A3	protein_coding	solute carrier family 16 member 3 [Source:HGNC Symbol;Acc:HGNC:10924]
HNRNPAB	0.72907	0.886414	#N/A	0.399911	1.22764	0.971742	1.14875	0.515892	1.20284	1.14397	0.599046	#N/A	#N/A	#N/A	0.797195	0.885486	0.589106	0.767881	4.33048	#N/A	15	ENSG00000197451	HNRNPAB	protein_coding	heterogeneous nuclear ribonucleoprotein A/B [Source:HGNC Symbol;Acc:HGNC:5034]
KMT2C	0.419075	#N/A	#N/A	#N/A	0.5855	0.398959	0.607097	0.660337	0.410883	0.414818	0.686567	1.05125	#N/A	0.510365	0.421227	0.41331	0.536544	0.573517	6.53768	#N/A	15	ENSG00000055609	KMT2C	protein_coding	lysine methyltransferase 2C [Source:HGNC Symbol;Acc:HGNC:13726]
BZW2	0.510917	0.581717	0.490179	0.761336	0.821552	0.667027	0.395581	0.783361	0.977179	1.15015	1.13581	1.2634	#N/A	#N/A	0.935468	1.15236	#N/A	#N/A	5.21341	#N/A	15	ENSG00000136261	BZW2	protein_coding	basic leucine zipper and W2 domains 2 [Source:HGNC Symbol;Acc:HGNC:18808]
SPAG9	0.922041	#N/A	#N/A	0.633153	0.71365	0.535503	0.957236	0.820405	0.463691	0.392347	0.680747	0.929797	#N/A	#N/A	0.676131	0.467188	0.578439	0.762202	6.01153	#N/A	15	ENSG00000008294	SPAG9	protein_coding	sperm associated antigen 9 [Source:HGNC Symbol;Acc:HGNC:14524]
NPM3	1.87023	3.33519	#N/A	2.30992	2.4691	2.36332	3.27077	1.00238	1.63321	3.57768	1.53856	#N/A	#N/A	2.05479	1.20026	2.77167	3.97494	#N/A	0.39181	#N/A	15	ENSG00000107833	NPM3	protein_coding	nucleophosmin/nucleoplasmin 3 [Source:HGNC Symbol;Acc:HGNC:7931]
LAT2	#N/A	#N/A	#N/A	0.83452	2.08337	4.9147	4.23716	5.80558	3.97257	3.22198	3.51816	2.82172	#N/A	2.27404	3.84312	0.391636	2.20023	1.37197	5.65276	#N/A	15	ENSG00000086730	LAT2	protein_coding	linker for activation of T cells family member 2 [Source:HGNC Symbol;Acc:HGNC:12749]
MAP3K3	0.805971	#N/A	#N/A	#N/A	0.683708	0.391135	0.518102	0.676541	0.515976	0.697518	1.02891	1.03367	#N/A	0.965096	0.730041	0.728447	0.767623	1.53618	6.05315	#N/A	15	ENSG00000198909	MAP3K3	protein_coding	mitogen-activated protein kinase kinase kinase 3 [Source:HGNC Symbol;Acc:HGNC:6855]
GALNT3	1.41556	1.07795	1.20808	0.716912	1.06679	3.16438	5.00921	2.95911	1.22344	#N/A	0.390463	1.1499	#N/A	2.39657	0.83299	#N/A	#N/A	#N/A	5.48853	2.02652	15	ENSG00000115339	GALNT3	protein_coding	polypeptide N-acetylgalactosaminyltransferase 3 [Source:HGNC Symbol;Acc:HGNC:4125]
CYSTM1	0.637294	#N/A	0.660831	0.390213	0.882063	0.526141	0.954434	0.848849	0.77101	0.817652	1.0888	1.62124	#N/A	0.93997	0.845269	1.18384	#N/A	#N/A	8.01688	#N/A	15	ENSG00000120306	CYSTM1	protein_coding	cysteine rich transmembrane module containing 1 [Source:HGNC Symbol;Acc:HGNC:30239]
BNIP2	0.389369	#N/A	#N/A	#N/A	1.04087	0.63267	0.890702	0.561203	0.61968	0.754563	0.674686	0.518747	#N/A	0.791039	1.03612	0.733457	0.64006	0.71701	1.97225	#N/A	15	ENSG00000140299	BNIP2	protein_coding	BCL2 interacting protein 2 [Source:HGNC Symbol;Acc:HGNC:1083]
ARMH3	0.499089	#N/A	#N/A	#N/A	0.849461	0.587922	0.808765	0.877314	0.58439	0.503514	0.800414	1.08637	#N/A	0.386591	0.704706	0.564147	0.402418	0.815804	6.41977	#N/A	15	ENSG00000120029	ARMH3	protein_coding	armadillo like helical domain containing 3 [Source:HGNC Symbol;Acc:HGNC:25788]
TRAPPC11	0.522227	#N/A	#N/A	#N/A	0.748729	0.530666	0.545045	0.733275	0.466048	0.38622	0.576174	0.976341	#N/A	0.634302	0.748224	0.402941	0.538995	1.26645	7.71068	#N/A	15	ENSG00000168538	TRAPPC11	protein_coding	trafficking protein particle complex subunit 11 [Source:HGNC Symbol;Acc:HGNC:25751]
UBAC1	0.861438	#N/A	#N/A	#N/A	1.50091	0.921544	0.927437	0.86705	0.861288	0.876729	0.831348	0.385109	#N/A	0.758119	0.957064	1.11839	1.26076	0.909883	1.89875	#N/A	15	ENSG00000130560	UBAC1	protein_coding	UBA domain containing 1 [Source:HGNC Symbol;Acc:HGNC:30221]
PQBP1	0.599949	0.90079	#N/A	0.502724	1.04453	0.612812	#N/A	0.382795	0.95727	0.879651	0.670416	#N/A	#N/A	1.09351	0.768378	0.854298	0.705064	1.20015	5.49704	#N/A	15	ENSG00000102103	PQBP1	protein_coding	polyglutamine binding protein 1 [Source:HGNC Symbol;Acc:HGNC:9330]
PPIA	#N/A	1.00278	#N/A	0.385132	1.11981	0.994532	1.19034	0.381829	1.15207	1.09562	#N/A	#N/A	#N/A	0.492202	0.965739	0.88003	0.834579	0.825172	2.51265	1.5988	15	ENSG00000196262	PPIA	protein_coding	peptidylprolyl isomerase A [Source:HGNC Symbol;Acc:HGNC:9253]
RPGR	0.459138	#N/A	#N/A	0.470455	0.705812	0.382529	0.484658	0.404479	0.38028	0.567079	0.768996	0.802449	#N/A	0.527277	0.742115	1.07047	#N/A	0.779669	6.62144	#N/A	15	ENSG00000156313	RPGR	protein_coding	retinitis pigmentosa GTPase regulator [Source:HGNC Symbol;Acc:HGNC:10295]
ARL4C	2.62526	1.83043	2.24227	3.10277	1.17382	0.657255	1.13321	0.380169	0.590473	0.476533	#N/A	#N/A	#N/A	0.595775	#N/A	#N/A	1.02255	1.75781	10.1756	4.14281	15	ENSG00000188042	ARL4C	protein_coding	ADP ribosylation factor like GTPase 4C [Source:HGNC Symbol;Acc:HGNC:698]
CS	0.519462	#N/A	#N/A	0.380132	0.920595	0.652657	0.692188	0.825058	0.649539	0.634021	0.874711	1.07433	#N/A	0.574235	0.538997	0.487531	#N/A	0.662363	7.4395	#N/A	15	ENSG00000062485	CS	protein_coding	citrate synthase [Source:HGNC Symbol;Acc:HGNC:2422]
ZSCAN5A	1.12743	#N/A	0.379766	#N/A	1.08716	0.933625	0.800643	1.11429	1.06994	1.00973	1.27061	1.51363	#N/A	1.83324	1.09561	1.08455	#N/A	0.896747	4.37935	#N/A	15	ENSG00000131848	ZSCAN5A	protein_coding	zinc finger and SCAN domain containing 5A [Source:HGNC Symbol;Acc:HGNC:23710]
GALNT7	0.844525	#N/A	#N/A	0.379453	1.46376	0.977388	1.33577	1.07001	0.98953	1.01505	1.11488	1.51032	#N/A	1.06344	1.04584	1.07539	#N/A	1.48018	6.70184	#N/A	15	ENSG00000109586	GALNT7	protein_coding	polypeptide N-acetylgalactosaminyltransferase 7 [Source:HGNC Symbol;Acc:HGNC:4129]
NCOR2	0.970213	#N/A	#N/A	#N/A	0.969535	1.03629	1.13477	1.21534	0.860268	0.749288	0.93989	1.19464	#N/A	0.856247	1.26469	1.00002	0.37855	0.748258	8.71521	#N/A	15	ENSG00000196498	NCOR2	protein_coding	nuclear receptor corepressor 2 [Source:HGNC Symbol;Acc:HGNC:7673]
ARRDC1	1.07322	#N/A	#N/A	#N/A	0.835013	0.797962	0.896543	0.866039	0.484931	0.567438	0.649327	0.703159	#N/A	0.963695	0.97846	0.377688	#N/A	1.17765	6.58842	2.04002	15	ENSG00000197070	ARRDC1	protein_coding	arrestin domain containing 1 [Source:HGNC Symbol;Acc:HGNC:28633]
MEF2C	#N/A	0.774592	0.376344	0.603462	6.19294	9.13649	9.14631	9.31019	7.02208	9.45238	10.6119	7.44096	#N/A	7.67562	8.20519	5.82677	#N/A	#N/A	6.17153	#N/A	15	ENSG00000081189	MEF2C	protein_coding	myocyte enhancer factor 2C [Source:HGNC Symbol;Acc:HGNC:6996]
MYL11	2.98955	1.93682	#N/A	#N/A	#N/A	2.14057	1.52327	1.95337	1.93889	3.3991	2.37539	1.33416	#N/A	2.246	2.08688	2.55297	1.45201	0.823907	0.369271	#N/A	15	ENSG00000180209	MYL11	protein_coding	myosin light chain 11 [Source:HGNC Symbol;Acc:HGNC:29824]
ATP2B1	#N/A	#N/A	#N/A	#N/A	1.87914	0.797647	2.08128	0.915156	0.36917	1.77369	2.01786	2.16028	#N/A	1.35373	1.37624	2.35933	2.54688	1.26898	7.7588	1.9965	15	ENSG00000070961	ATP2B1	protein_coding	ATPase plasma membrane Ca2+ transporting 1 [Source:HGNC Symbol;Acc:HGNC:814]
ACTB	2.02482	3.30337	#N/A	#N/A	5.76968	5.13761	7.41746	1.31147	3.9199	4.0809	0.368771	#N/A	#N/A	1.52182	3.25075	2.29664	5.72015	3.6797	#N/A	6.5132	15	ENSG00000075624	ACTB	protein_coding	actin beta [Source:HGNC Symbol;Acc:HGNC:132]
RELB	#N/A	#N/A	#N/A	0.36855	1.70499	0.816407	1.63954	0.935469	1.3552	1.38567	1.91198	1.83293	#N/A	1.27527	0.657275	1.61835	0.703357	#N/A	7.78173	2.20277	15	ENSG00000104856	RELB	protein_coding	RELB proto-oncogene, NF-kB subunit [Source:HGNC Symbol;Acc:HGNC:9956]
PTMA	#N/A	1.38992	#N/A	#N/A	2.65877	2.15723	2.61105	0.367	2.08244	2.59225	0.544246	#N/A	#N/A	0.876353	1.60705	1.55308	1.86583	1.41037	1.17719	2.55186	15	ENSG00000187514	PTMA	protein_coding	prothymosin alpha [Source:HGNC Symbol;Acc:HGNC:9623]
ATP5F1A	0.771756	1.66851	#N/A	0.366688	1.76918	1.65425	1.91112	0.731145	1.34074	1.41226	0.54574	#N/A	#N/A	0.812739	1.55991	1.06635	1.39855	#N/A	5.69196	#N/A	15	ENSG00000152234	ATP5F1A	protein_coding	ATP synthase F1 subunit alpha [Source:HGNC Symbol;Acc:HGNC:823]
CYBA	0.423368	1.67639	#N/A	#N/A	2.48028	3.05645	4.57672	0.870503	2.18484	1.31582	#N/A	#N/A	#N/A	1.55857	1.47851	0.365692	1.84306	0.782127	5.56935	3.64413	15	ENSG00000051523	CYBA	protein_coding	cytochrome b-245 alpha chain [Source:HGNC Symbol;Acc:HGNC:2577]
EPCAM-DT	1.66944	1.47881	1.3087	2.59744	#N/A	2.70411	2.23973	2.53029	2.26905	3.60279	2.94993	3.02767	#N/A	1.99436	2.05014	2.65549	#N/A	#N/A	0.365307	#N/A	15	ENSG00000234690	EPCAM-DT	lncRNA	EPCAM divergent transcript [Source:HGNC Symbol;Acc:HGNC:52639]
TSPAN15	5.33843	1.8116	3.75336	4.08121	0.941936	#N/A	1.94047	#N/A	1.00331	2.877	1.8716	1.74389	#N/A	2.07998	#N/A	3.88321	1.31575	0.623033	0.358608	#N/A	15	ENSG00000099282	TSPAN15	protein_coding	tetraspanin 15 [Source:HGNC Symbol;Acc:HGNC:23298]
NR6A1	2.91098	#N/A	#N/A	0.357265	1.14516	5.21436	5.59839	6.9206	3.57896	1.85711	2.30887	2.94389	#N/A	2.66609	3.78289	#N/A	1.64092	1.8967	5.5377	#N/A	15	ENSG00000148200	NR6A1	protein_coding	nuclear receptor subfamily 6 group A member 1 [Source:HGNC Symbol;Acc:HGNC:7985]
NIBAN1	2.06729	0.896411	1.10828	2.67793	1.51627	0.418942	3.51131	0.355478	#N/A	#N/A	#N/A	0.476524	#N/A	0.561547	#N/A	1.11786	1.83448	0.882852	9.80832	1.41115	15	ENSG00000135842	NIBAN1	protein_coding	niban apoptosis regulator 1 [Source:HGNC Symbol;Acc:HGNC:16784]
LRRC36	2.44871	2.08905	2.54725	1.68349	1.09407	4.71676	4.81385	7.30807	4.88818	5.26469	3.9176	4.66064	#N/A	#N/A	2.77984	5.1238	#N/A	#N/A	0.355329	#N/A	15	ENSG00000159708	LRRC36	protein_coding	leucine rich repeat containing 36 [Source:HGNC Symbol;Acc:HGNC:25615]
TMEM219	1.23042	1.16788	#N/A	0.355204	3.02516	1.71765	3.18995	0.608882	1.57165	2.45408	0.875431	#N/A	#N/A	1.44803	1.91787	1.96048	1.49795	1.31061	#N/A	#N/A	15	ENSG00000149932	TMEM219	protein_coding	transmembrane protein 219 [Source:HGNC Symbol;Acc:HGNC:25201]
CYB5R3	0.354761	0.486327	#N/A	#N/A	0.944777	0.990829	1.4269	0.633744	0.976509	0.85883	0.462941	0.39795	#N/A	0.936068	0.923867	0.578313	0.752975	1.26773	#N/A	#N/A	15	ENSG00000100243	CYB5R3	protein_coding	cytochrome b5 reductase 3 [Source:HGNC Symbol;Acc:HGNC:2873]
NHLRC3	0.384757	0.582327	0.661178	0.714603	0.661899	0.600919	0.375991	0.757426	0.600582	0.608914	0.766133	1.00476	#N/A	#N/A	0.719388	0.35361	#N/A	#N/A	7.33042	#N/A	15	ENSG00000188811	NHLRC3	protein_coding	NHL repeat containing 3 [Source:HGNC Symbol;Acc:HGNC:33751]
DCLRE1C	#N/A	0.595369	0.556339	0.352169	1.10589	0.931609	0.974983	1.07003	0.769608	0.686125	0.871497	1.25568	#N/A	#N/A	0.99165	0.674973	#N/A	0.653404	5.44856	#N/A	15	ENSG00000152457	DCLRE1C	protein_coding	DNA cross-link repair 1C [Source:HGNC Symbol;Acc:HGNC:17642]
DDX3X	0.557812	#N/A	#N/A	#N/A	0.841708	0.399958	0.6042	0.373324	0.477983	0.529391	0.441397	0.395262	#N/A	0.622763	0.351865	0.503421	0.51059	1.08049	5.34404	#N/A	15	ENSG00000215301	DDX3X	protein_coding	DEAD-box helicase 3 X-linked [Source:HGNC Symbol;Acc:HGNC:2745]
PFDN1	0.395428	0.351257	0.393146	#N/A	1.06153	0.49346	0.753743	0.354304	0.603971	0.621398	0.577469	0.518505	#N/A	#N/A	0.82868	0.696546	#N/A	0.740921	3.69259	#N/A	15	ENSG00000113068	PFDN1	protein_coding	prefoldin subunit 1 [Source:HGNC Symbol;Acc:HGNC:8866]
MIS18BP1	#N/A	0.370779	#N/A	#N/A	1.90525	1.59372	2.27549	1.74499	1.24189	1.45502	1.55273	1.80529	#N/A	0.565	1.63465	1.35511	0.351068	#N/A	6.63447	1.03809	15	ENSG00000129534	MIS18BP1	protein_coding	MIS18 binding protein 1 [Source:HGNC Symbol;Acc:HGNC:20190]
RHOA	0.3491	#N/A	#N/A	#N/A	1.29786	1.04634	1.45542	0.793849	0.867291	0.887755	0.683443	#N/A	#N/A	0.695038	1.22442	0.731741	0.736017	1.05596	1.56876	1.00994	15	ENSG00000067560	RHOA	protein_coding	ras homolog family member A [Source:HGNC Symbol;Acc:HGNC:667]
LARP1B	0.654492	0.564497	0.674086	0.783639	0.821613	0.347309	0.66786	0.70375	0.573624	0.598104	0.924119	0.829546	#N/A	0.612679	#N/A	0.494883	#N/A	#N/A	4.98191	#N/A	15	ENSG00000138709	LARP1B	protein_coding	La ribonucleoprotein 1B [Source:HGNC Symbol;Acc:HGNC:24704]
PCBP2	0.346652	0.383922	#N/A	0.490559	1.00344	0.607224	0.668195	0.566779	0.741214	0.571257	0.588626	#N/A	#N/A	#N/A	0.735158	0.451293	0.71044	0.539602	5.05809	#N/A	15	ENSG00000197111	PCBP2	protein_coding	poly(rC) binding protein 2 [Source:HGNC Symbol;Acc:HGNC:8648]
COP1	0.442985	#N/A	#N/A	#N/A	0.727687	0.406485	0.655736	0.665836	0.369887	0.414416	0.702644	1.05099	#N/A	0.34474	0.485974	0.547601	0.557134	0.841511	7.48425	#N/A	15	ENSG00000143207	COP1	protein_coding	COP1 E3 ubiquitin ligase [Source:HGNC Symbol;Acc:HGNC:17440]
SERTAD2	0.540722	#N/A	#N/A	0.344604	1.16821	1.18041	0.632753	1.35187	1.42384	1.33123	1.44446	1.62298	#N/A	1.3251	1.24431	1.25274	#N/A	1.34117	4.52746	#N/A	15	ENSG00000179833	SERTAD2	protein_coding	SERTA domain containing 2 [Source:HGNC Symbol;Acc:HGNC:30784]
AOAH	4.35968	#N/A	#N/A	0.34432	0.877878	3.99302	3.71871	4.72106	2.72506	#N/A	0.684766	1.14712	#N/A	2.58069	1.81333	#N/A	3.00235	3.53022	7.6308	2.39916	15	ENSG00000136250	AOAH	protein_coding	acyloxyacyl hydrolase [Source:HGNC Symbol;Acc:HGNC:548]
XRN2	0.611426	#N/A	#N/A	#N/A	0.535193	0.345651	0.457484	0.368933	0.429025	0.369436	#N/A	0.378132	#N/A	0.804218	0.342493	0.375443	0.700028	0.695001	5.04751	1.48035	15	ENSG00000088930	XRN2	protein_coding	5'-3' exoribonuclease 2 [Source:HGNC Symbol;Acc:HGNC:12836]
ZNF362	0.758648	0.337637	0.481931	0.387076	0.685238	0.625881	0.428509	0.836928	0.657756	0.373318	0.523378	0.673683	#N/A	#N/A	0.653686	#N/A	#N/A	0.898679	4.46416	#N/A	15	ENSG00000160094	ZNF362	protein_coding	zinc finger protein 362 [Source:HGNC Symbol;Acc:HGNC:18079]
STX18	0.904143	#N/A	0.337224	0.446199	1.21267	0.681114	0.928621	0.904896	0.700341	0.595187	0.825167	1.1193	#N/A	0.672138	0.40435	0.742001	#N/A	#N/A	7.63757	#N/A	15	ENSG00000168818	STX18	protein_coding	syntaxin 18 [Source:HGNC Symbol;Acc:HGNC:15942]
PTEN#171862	0.544696	#N/A	#N/A	0.334952	1.31283	0.823534	0.832504	1.06184	0.772369	1.01712	1.24868	1.43479	#N/A	0.674236	0.979122	1.07064	#N/A	1.28225	6.18261	#N/A	15	ENSG00000171862	PTEN	protein_coding	phosphatase and tensin homolog [Source:HGNC Symbol;Acc:HGNC:9588]
STAT6	#N/A	#N/A	#N/A	#N/A	0.717378	0.532124	0.514917	0.625948	0.640247	0.575483	0.794003	0.883779	#N/A	0.988943	0.67349	0.33435	0.601421	1.6266	4.65004	1.7658	15	ENSG00000166888	STAT6	protein_coding	signal transducer and activator of transcription 6 [Source:HGNC Symbol;Acc:HGNC:11368]
RBM39	0.527236	#N/A	0.504867	0.714529	0.565722	0.420759	0.675054	0.663548	0.501257	0.333867	0.494601	0.722911	#N/A	0.488217	0.478127	#N/A	0.588805	#N/A	7.10138	#N/A	15	ENSG00000131051	RBM39	protein_coding	RNA binding motif protein 39 [Source:HGNC Symbol;Acc:HGNC:15923]
HPS3	0.342106	0.606153	#N/A	0.526511	0.696135	0.855494	0.844249	1.00197	0.678753	#N/A	0.394319	0.330477	#N/A	1.07787	0.736636	0.347657	#N/A	1.30204	6.70353	#N/A	15	ENSG00000163755	HPS3	protein_coding	HPS3 biogenesis of lysosomal organelles complex 2 subunit 1 [Source:HGNC Symbol;Acc:HGNC:15597]
CDH23	2.8235	#N/A	0.329667	#N/A	1.66855	1.69317	1.48851	2.1388	1.81017	2.36294	3.31003	4.08696	#N/A	2.30932	1.71997	2.49285	#N/A	2.16905	7.1017	#N/A	15	ENSG00000107736	CDH23	protein_coding	cadherin related 23 [Source:HGNC Symbol;Acc:HGNC:13733]
OLA1	0.472129	0.343189	0.346197	0.60063	0.752265	0.435714	0.44566	0.637741	0.328326	0.327435	0.512635	0.692236	#N/A	#N/A	0.522626	0.32345	#N/A	#N/A	5.78643	#N/A	15	ENSG00000138430	OLA1	protein_coding	Obg like ATPase 1 [Source:HGNC Symbol;Acc:HGNC:28833]
XRCC6	0.457549	0.3766	#N/A	0.364969	0.513957	0.325028	0.357955	#N/A	0.590427	0.574021	0.321861	#N/A	#N/A	0.572705	0.393838	0.547418	0.636709	0.798869	3.93749	#N/A	15	ENSG00000196419	XRCC6	protein_coding	X-ray repair cross complementing 6 [Source:HGNC Symbol;Acc:HGNC:4055]
FSCN1	3.0737	#N/A	#N/A	2.14823	1.80292	1.82255	1.59894	2.30983	1.46114	3.32798	3.98662	3.10286	#N/A	#N/A	2.5035	3.00791	0.995916	0.724077	0.321115	#N/A	15	ENSG00000075618	FSCN1	protein_coding	fascin actin-bundling protein 1 [Source:HGNC Symbol;Acc:HGNC:11148]
EIF3E	#N/A	1.01842	#N/A	0.574525	1.32354	0.794999	0.900436	0.316863	0.835758	0.956689	0.734689	#N/A	#N/A	1.08573	1.03456	1.25474	1.02907	0.786514	5.65543	#N/A	15	ENSG00000104408	EIF3E	protein_coding	eukaryotic translation initiation factor 3 subunit E [Source:HGNC Symbol;Acc:HGNC:3277]
UNC93B1	#N/A	0.316457	#N/A	#N/A	3.76908	4.62419	4.87265	3.67283	3.9897	5.23793	5.84617	3.92387	#N/A	4.67633	4.34863	3.58882	#N/A	1.18682	7.48007	2.24471	15	ENSG00000110057	UNC93B1	protein_coding	unc-93 homolog B1, TLR signaling regulator [Source:HGNC Symbol;Acc:HGNC:13481]
ATXN3	0.536979	#N/A	#N/A	#N/A	0.402011	0.317264	0.374127	0.516667	0.31604	0.489408	0.711646	0.903624	#N/A	0.80509	0.67225	0.659633	0.544989	1.04366	4.49304	#N/A	15	ENSG00000066427	ATXN3	protein_coding	ataxin 3 [Source:HGNC Symbol;Acc:HGNC:7106]
NFKBIA	0.742003	#N/A	#N/A	0.315713	1.6842	0.916677	1.86085	0.395807	1.28985	1.75261	0.967647	0.695023	#N/A	1.36166	#N/A	1.8591	1.32101	0.98589	4.69565	#N/A	15	ENSG00000100906	NFKBIA	protein_coding	NFKB inhibitor alpha [Source:HGNC Symbol;Acc:HGNC:7797]
FASTKD1	0.44858	0.436414	0.610454	0.686843	0.599899	0.428241	0.310506	0.693308	0.460714	0.498152	0.756441	1.07325	#N/A	#N/A	0.456379	0.703168	#N/A	#N/A	4.45524	#N/A	15	ENSG00000138399	FASTKD1	protein_coding	FAST kinase domains 1 [Source:HGNC Symbol;Acc:HGNC:26150]
SERPINB1	0.763374	#N/A	#N/A	0.306189	1.12041	1.14528	1.3232	0.831515	1.48664	0.994728	0.481615	#N/A	#N/A	1.82096	1.46925	0.629038	1.31297	2.63623	1.12182	#N/A	15	ENSG00000021355	SERPINB1	protein_coding	serpin family B member 1 [Source:HGNC Symbol;Acc:HGNC:3311]
POLK	0.348645	0.305471	#N/A	#N/A	1.43108	0.841849	1.07187	1.06604	0.71485	0.900438	1.09182	1.36768	#N/A	0.857816	1.18756	1.26634	#N/A	0.704586	8.81491	#N/A	15	ENSG00000122008	POLK	protein_coding	DNA polymerase kappa [Source:HGNC Symbol;Acc:HGNC:9183]
CDC37	0.656891	0.666838	0.390651	0.754821	0.685599	0.380808	0.40529	0.305427	0.545315	0.432352	#N/A	#N/A	#N/A	0.499974	#N/A	0.401576	0.859552	0.937212	2.90024	#N/A	15	ENSG00000105401	CDC37	protein_coding	cell division cycle 37, HSP90 cochaperone [Source:HGNC Symbol;Acc:HGNC:1735]
MRTFA	0.789603	#N/A	#N/A	#N/A	0.68568	0.659662	0.662773	0.941088	0.631286	0.671637	0.928559	1.28406	#N/A	0.305422	0.752615	0.580086	0.542348	0.82191	7.15434	#N/A	15	ENSG00000196588	MRTFA	protein_coding	myocardin related transcription factor A [Source:HGNC Symbol;Acc:HGNC:14334]
SOAT1	1.14028	#N/A	#N/A	#N/A	#N/A	0.391675	0.432699	0.426432	0.39439	0.419205	0.420715	0.722805	#N/A	0.573459	0.46346	0.305322	1.35497	0.889125	6.17786	1.491	15	ENSG00000057252	SOAT1	protein_coding	sterol O-acyltransferase 1 [Source:HGNC Symbol;Acc:HGNC:11177]
THBD	5.17245	1.3686	#N/A	#N/A	0.509601	0.395656	0.352135	0.345729	0.368054	0.34095	5.34311	0.628649	#N/A	1.84746	1.35689	0.343139	#N/A	0.417101	0.305166	#N/A	15	ENSG00000178726	THBD	protein_coding	thrombomodulin [Source:HGNC Symbol;Acc:HGNC:11784]
APIP	#N/A	0.533087	#N/A	0.708251	0.719064	0.461716	0.304364	0.562867	0.598097	0.751485	0.891031	0.584733	#N/A	0.77507	0.713565	0.812245	0.640329	#N/A	4.79124	#N/A	15	ENSG00000149089	APIP	protein_coding	APAF1 interacting protein [Source:HGNC Symbol;Acc:HGNC:17581]
NDRG1	1.74476	#N/A	#N/A	0.825922	0.97069	0.553476	1.19444	0.616407	0.304312	0.645464	0.651426	0.56113	#N/A	0.993117	0.51395	1.36437	#N/A	1.1291	7.06482	#N/A	15	ENSG00000104419	NDRG1	protein_coding	N-myc downstream regulated 1 [Source:HGNC Symbol;Acc:HGNC:7679]
FAR1	1.1042	#N/A	#N/A	#N/A	1.08199	1.01001	1.4417	1.13787	0.799086	0.435939	0.591479	1.07845	#N/A	0.650266	0.950324	0.295305	0.624428	1.23289	5.71329	#N/A	15	ENSG00000197601	FAR1	protein_coding	fatty acyl-CoA reductase 1 [Source:HGNC Symbol;Acc:HGNC:26222]
PTPN18	2.00091	#N/A	#N/A	#N/A	1.65605	3.43093	4.86135	2.65399	2.28108	1.29508	1.0805	0.407358	#N/A	1.34738	1.95447	0.294318	1.40647	2.07979	#N/A	1.68687	15	ENSG00000072135	PTPN18	protein_coding	protein tyrosine phosphatase non-receptor type 18 [Source:HGNC Symbol;Acc:HGNC:9649]
NEK9	0.343342	0.29416	0.339836	0.460526	0.514886	#N/A	#N/A	0.488491	0.602042	0.437382	0.679396	0.69937	#N/A	0.653712	0.59836	0.496595	#N/A	0.776141	7.38978	#N/A	15	ENSG00000119638	NEK9	protein_coding	NIMA related kinase 9 [Source:HGNC Symbol;Acc:HGNC:18591]
DNAJB12	0.814098	#N/A	#N/A	0.291673	0.819684	0.868495	1.28093	0.899369	1.04969	0.883027	0.865206	0.909433	#N/A	0.692296	1.21175	0.617115	#N/A	0.756676	4.40355	#N/A	15	ENSG00000148719	DNAJB12	protein_coding	DnaJ heat shock protein family (Hsp40) member B12 [Source:HGNC Symbol;Acc:HGNC:14891]
BNIP3L	0.692336	#N/A	#N/A	#N/A	0.657518	0.67343	0.290131	0.768917	0.673987	0.721764	0.863148	0.930485	#N/A	0.873831	0.93226	0.588252	0.990387	0.62654	2.9392	#N/A	15	ENSG00000104765	BNIP3L	protein_coding	BCL2 interacting protein 3 like [Source:HGNC Symbol;Acc:HGNC:1085]
#249771	3.59785	#N/A	#N/A	#N/A	2.45535	6.57229	6.06726	0.305174	4.19902	6.48347	6.73547	4.79861	#N/A	3.43255	0.284882	3.8541	2.03748	1.59611	0.801005	#N/A	15	ENSG00000249771		lncRNA	novel transcript
HTT	#N/A	#N/A	0.343875	0.40037	0.546652	0.677966	0.765835	0.872521	0.672221	0.284009	0.584274	0.693304	#N/A	0.466099	0.789582	#N/A	0.518367	1.2033	4.49879	#N/A	15	ENSG00000197386	HTT	protein_coding	huntingtin [Source:HGNC Symbol;Acc:HGNC:4851]
PFN4	1.15771	#N/A	1.94881	#N/A	0.775529	1.39329	1.55791	1.91771	1.88655	1.27193	1.63265	2.59038	#N/A	1.05106	1.66499	0.844507	#N/A	0.549119	0.279141	#N/A	15	ENSG00000176732	PFN4	protein_coding	profilin family member 4 [Source:HGNC Symbol;Acc:HGNC:31103]
TBC1D5	#N/A	#N/A	0.278125	#N/A	0.957479	0.632969	1.0783	0.85371	0.573986	0.498231	0.769462	1.17581	#N/A	0.505193	0.611382	0.61392	0.4446	0.703298	8.63349	#N/A	15	ENSG00000131374	TBC1D5	protein_coding	TBC1 domain family member 5 [Source:HGNC Symbol;Acc:HGNC:19166]
MAP3K2	0.278017	#N/A	#N/A	#N/A	0.795056	0.600726	0.715069	0.806111	0.648161	0.689941	0.878651	1.01217	#N/A	0.918752	0.603167	0.77909	#N/A	0.631669	6.3679	0.951824	15	ENSG00000169967	MAP3K2	protein_coding	mitogen-activated protein kinase kinase kinase 2 [Source:HGNC Symbol;Acc:HGNC:6854]
PTPN2	0.278254	#N/A	0.301842	0.277872	0.57037	0.561484	0.889613	0.791354	0.594588	0.47094	0.685652	1.00254	#N/A	0.639933	0.453951	#N/A	#N/A	#N/A	7.24781	1.30333	15	ENSG00000175354	PTPN2	protein_coding	protein tyrosine phosphatase non-receptor type 2 [Source:HGNC Symbol;Acc:HGNC:9650]
SNU13	#N/A	0.477815	0.275807	0.430554	0.840286	0.382604	0.799924	0.321567	0.50782	0.526531	0.424175	#N/A	#N/A	0.71255	0.45244	0.534528	0.696717	#N/A	3.86893	#N/A	15	ENSG00000100138	SNU13	protein_coding	small nuclear ribonucleoprotein 13 [Source:HGNC Symbol;Acc:HGNC:7819]
MRPL20	0.424264	0.566364	#N/A	0.427767	0.951922	0.663036	0.543356	0.274298	0.813773	0.664909	0.321324	#N/A	#N/A	0.890291	0.698704	0.414934	#N/A	0.840067	4.30646	#N/A	15	ENSG00000242485	MRPL20	protein_coding	mitochondrial ribosomal protein L20 [Source:HGNC Symbol;Acc:HGNC:14478]
LOH12CR2#205791	3.09964	1.15211	1.58081	2.72921	0.667763	1.81822	2.79676	1.39925	2.00725	3.72642	4.73562	2.05671	#N/A	#N/A	1.41924	3.01758	#N/A	#N/A	0.273242	#N/A	15	ENSG00000205791	LOH12CR2	lncRNA	loss of heterozygosity on chromosome 12, region 2 [Source:HGNC Symbol;Acc:HGNC:26524]
RNF130	3.53279	#N/A	#N/A	0.272013	3.10978	4.51131	4.41387	5.35288	4.59788	3.934	4.93553	4.39055	#N/A	4.56985	3.75569	2.96577	#N/A	4.12442	7.85671	#N/A	15	ENSG00000113269	RNF130	protein_coding	ring finger protein 130 [Source:HGNC Symbol;Acc:HGNC:18280]
HK1	0.7986	#N/A	#N/A	#N/A	0.722939	0.454208	0.729497	0.544734	0.366829	0.599889	0.75918	0.868816	#N/A	0.737731	0.271629	0.860105	1.49102	1.18441	2.73975	#N/A	15	ENSG00000156515	HK1	protein_coding	hexokinase 1 [Source:HGNC Symbol;Acc:HGNC:4922]
TBC1D22A	#N/A	#N/A	0.267374	#N/A	0.666589	0.627526	0.823522	0.930005	0.642639	0.56746	0.921696	1.18233	#N/A	0.455425	0.62478	0.552769	0.805607	#N/A	6.40066	1.06628	15	ENSG00000054611	TBC1D22A	protein_coding	TBC1 domain family member 22A [Source:HGNC Symbol;Acc:HGNC:1309]
LINC02208	#N/A	1.87631	6.11249	2.82186	#N/A	2.28663	2.95232	3.4923	2.21453	2.99714	2.87578	3.99354	#N/A	1.13125	1.0829	2.67923	0.95502	#N/A	0.267319	#N/A	15	ENSG00000250891	LINC02208	lncRNA	long intergenic non-protein coding RNA 2208 [Source:HGNC Symbol;Acc:HGNC:52978]
AP3B1	0.317852	#N/A	#N/A	#N/A	0.70043	0.448873	0.664218	0.764991	0.401532	0.28608	0.491502	0.909832	#N/A	0.265913	0.441775	0.294311	#N/A	0.655121	7.21543	1.00163	15	ENSG00000132842	AP3B1	protein_coding	adaptor related protein complex 3 subunit beta 1 [Source:HGNC Symbol;Acc:HGNC:566]
TMLHE	0.320765	#N/A	0.265652	#N/A	0.494975	0.47943	0.344803	0.760146	0.650053	0.375841	0.732146	1.28114	#N/A	0.887776	0.942677	0.510449	#N/A	1.02813	4.63997	#N/A	15	ENSG00000185973	TMLHE	protein_coding	trimethyllysine hydroxylase, epsilon [Source:HGNC Symbol;Acc:HGNC:18308]
CCNY	0.613716	#N/A	#N/A	#N/A	0.538315	0.332793	0.265215	0.532898	0.674523	0.571545	0.89765	0.921732	#N/A	0.784035	0.449839	0.503443	0.578406	0.933619	5.33637	#N/A	15	ENSG00000108100	CCNY	protein_coding	cyclin Y [Source:HGNC Symbol;Acc:HGNC:23354]
NUTM2A-AS1	#N/A	0.278414	0.486098	#N/A	0.573171	0.280667	0.494324	0.398348	0.309827	0.263294	0.500811	0.741557	#N/A	0.446217	0.416617	0.472774	#N/A	0.617571	3.17661	#N/A	15	ENSG00000223482	NUTM2A-AS1	lncRNA	NUTM2A antisense RNA 1 [Source:HGNC Symbol;Acc:HGNC:45161]
HNRNPF	0.455468	#N/A	#N/A	0.324419	0.888137	0.6617	0.80507	0.363141	0.768686	0.669543	0.262726	#N/A	#N/A	0.482283	0.650212	0.546537	0.721614	1.09889	3.68701	#N/A	15	ENSG00000169813	HNRNPF	protein_coding	heterogeneous nuclear ribonucleoprotein F [Source:HGNC Symbol;Acc:HGNC:5039]
KLHL5	#N/A	0.281608	0.261935	0.544501	1.03427	#N/A	0.755491	0.276218	0.736422	1.70856	2.05436	2.03569	#N/A	0.973609	1.19756	1.64268	1.40813	#N/A	4.73496	#N/A	15	ENSG00000109790	KLHL5	protein_coding	kelch like family member 5 [Source:HGNC Symbol;Acc:HGNC:6356]
HNRNPD	0.297333	0.260945	#N/A	0.293967	0.691859	0.43245	0.567427	0.399895	0.370194	0.495966	0.360737	#N/A	#N/A	#N/A	0.536115	0.367576	0.408732	0.45378	9.27586	#N/A	15	ENSG00000138668	HNRNPD	protein_coding	heterogeneous nuclear ribonucleoprotein D [Source:HGNC Symbol;Acc:HGNC:5036]
WAS	0.955437	#N/A	#N/A	#N/A	1.21274	1.04023	1.05946	0.516704	1.00936	1.00892	0.256837	#N/A	#N/A	0.857303	1.00845	0.822768	2.08457	1.64071	4.83053	2.22718	15	ENSG00000015285	WAS	protein_coding	WASP actin nucleation promoting factor [Source:HGNC Symbol;Acc:HGNC:12731]
BTBD7#011114	0.437031	#N/A	0.255532	0.268931	0.684872	0.684025	0.769076	0.808566	0.70411	0.439729	0.696377	0.885973	#N/A	0.513638	0.739832	0.398339	#N/A	#N/A	5.51167	#N/A	15	ENSG00000011114	BTBD7	protein_coding	BTB domain containing 7 [Source:HGNC Symbol;Acc:HGNC:18269]
HNRNPA2B1	0.331317	0.335482	#N/A	0.254786	0.812982	0.486899	0.539873	0.353415	0.546356	0.584535	0.292165	#N/A	#N/A	#N/A	0.534776	0.396426	0.347353	0.717404	4.20678	#N/A	15	ENSG00000122566	HNRNPA2B1	protein_coding	heterogeneous nuclear ribonucleoprotein A2/B1 [Source:HGNC Symbol;Acc:HGNC:5033]
SORCS1	1.51594	0.903371	3.10095	1.00208	#N/A	1.27878	1.45576	1.37561	1.84723	1.36384	1.69464	2.50247	#N/A	1.49121	#N/A	1.57167	0.886887	#N/A	0.254714	#N/A	15	ENSG00000108018	SORCS1	protein_coding	sortilin related VPS10 domain containing receptor 1 [Source:HGNC Symbol;Acc:HGNC:16697]
KCNIP1	4.1832	#N/A	0.813922	#N/A	0.60505	3.90186	4.00399	3.47307	2.74259	4.10026	3.49441	3.81393	#N/A	0.669967	0.828733	3.88098	0.634094	0.25306	#N/A	#N/A	15	ENSG00000182132	KCNIP1	protein_coding	potassium voltage-gated channel interacting protein 1 [Source:HGNC Symbol;Acc:HGNC:15521]
CSNK1D	0.78811	#N/A	#N/A	0.252399	0.813408	0.744905	1.01365	0.980822	0.814939	0.36102	0.691732	0.658766	#N/A	0.929926	0.820133	#N/A	1.0308	1.20393	5.32538	#N/A	15	ENSG00000141551	CSNK1D	protein_coding	casein kinase 1 delta [Source:HGNC Symbol;Acc:HGNC:2452]
CDC42	#N/A	0.30565	#N/A	#N/A	0.552581	0.43885	0.517881	0.262175	0.460248	0.593459	0.252318	#N/A	#N/A	0.516149	0.631847	0.42402	1.25954	0.564224	2.43439	1.04074	15	ENSG00000070831	CDC42	protein_coding	cell division cycle 42 [Source:HGNC Symbol;Acc:HGNC:1736]
ITPR1	#N/A	#N/A	0.252094	1.33299	1.06592	0.706313	0.659581	0.862643	0.893209	0.823158	0.990017	1.23051	#N/A	1.26028	0.911232	0.946896	#N/A	1.25626	5.55409	#N/A	15	ENSG00000150995	ITPR1	protein_coding	inositol 1,4,5-trisphosphate receptor type 1 [Source:HGNC Symbol;Acc:HGNC:6180]
LNCATV	4.19403	#N/A	#N/A	2.79812	0.595014	7.76736	7.75364	6.86586	4.88948	6.04239	7.9576	3.10468	#N/A	1.12828	1.7928	4.52862	#N/A	0.353403	0.250993	#N/A	15	ENSG00000238005	LNCATV	lncRNA	lncRNA negative regulator of antiviral signaling [Source:HGNC Symbol;Acc:HGNC:54478]
SEC14L1	0.818497	0.250784	#N/A	#N/A	1.61895	1.39076	1.53075	1.56687	1.1912	1.46043	1.79226	1.71471	#N/A	1.55221	1.08378	0.67744	0.991509	#N/A	2.01216	#N/A	15	ENSG00000129657	SEC14L1	protein_coding	SEC14 like lipid binding 1 [Source:HGNC Symbol;Acc:HGNC:10698]
HCLS1	0.379317	0.250722	#N/A	#N/A	0.800288	0.498898	0.586347	0.366079	0.427262	0.462596	#N/A	#N/A	#N/A	0.878972	0.584269	0.532875	0.997724	0.665701	5.56105	1.60218	15	ENSG00000180353	HCLS1	protein_coding	hematopoietic cell-specific Lyn substrate 1 [Source:HGNC Symbol;Acc:HGNC:4844]
FBXO34	0.799505	#N/A	#N/A	#N/A	0.678068	0.398832	0.892268	0.54801	0.717659	0.529775	0.792453	0.84912	#N/A	0.44354	0.250238	0.283749	0.851566	0.748479	8.99914	#N/A	15	ENSG00000178974	FBXO34	protein_coding	F-box protein 34 [Source:HGNC Symbol;Acc:HGNC:20201]
SPOP	0.357909	#N/A	0.248555	0.505359	0.499841	0.318372	#N/A	0.539749	0.482341	0.5137	0.764755	0.802143	#N/A	0.679612	0.737592	0.680655	0.657952	#N/A	4.99458	#N/A	15	ENSG00000121067	SPOP	protein_coding	speckle type BTB/POZ protein [Source:HGNC Symbol;Acc:HGNC:11254]
SEC11A	0.596957	0.519852	#N/A	#N/A	1.06098	0.594549	0.921722	0.42588	0.418699	0.677633	0.286125	0.247896	#N/A	#N/A	1.13383	0.612366	0.408761	0.600137	4.23995	#N/A	15	ENSG00000140612	SEC11A	protein_coding	SEC11 homolog A, signal peptidase complex subunit [Source:HGNC Symbol;Acc:HGNC:17718]
ACSL4	0.410997	#N/A	#N/A	#N/A	0.92772	0.67737	0.996133	0.910738	0.266906	0.24673	0.437769	0.7866	#N/A	0.54573	0.717881	0.589452	0.706399	0.657659	4.10008	#N/A	15	ENSG00000068366	ACSL4	protein_coding	acyl-CoA synthetase long chain family member 4 [Source:HGNC Symbol;Acc:HGNC:3571]
AGTPBP1	1.6198	#N/A	#N/A	0.246403	0.628247	0.875406	1.02223	1.19487	0.629481	#N/A	0.270038	0.687429	#N/A	0.949742	0.67892	#N/A	1.09802	2.05842	6.84272	1.52923	15	ENSG00000135049	AGTPBP1	protein_coding	ATP/GTP binding carboxypeptidase 1 [Source:HGNC Symbol;Acc:HGNC:17258]
CELF1	0.502867	#N/A	#N/A	#N/A	0.592108	0.245695	0.393074	0.446379	0.320578	0.274663	0.582401	0.770724	#N/A	0.440463	0.440174	0.406612	0.48169	0.637323	5.54155	#N/A	15	ENSG00000149187	CELF1	protein_coding	CUGBP Elav-like family member 1 [Source:HGNC Symbol;Acc:HGNC:2549]
VCL	1.28903	0.364818	0.436882	#N/A	1.10669	1.09736	2.27138	1.18541	0.647218	#N/A	0.321358	0.65406	#N/A	1.3233	0.588603	0.245326	0.824293	1.86258	#N/A	#N/A	15	ENSG00000035403	VCL	protein_coding	vinculin [Source:HGNC Symbol;Acc:HGNC:12665]
CRHBP	#N/A	0.847941	#N/A	#N/A	0.327222	4.51527	5.36485	5.78255	5.16992	0.876779	5.19354	2.03618	#N/A	0.768687	0.662454	3.86439	0.564445	0.543712	0.244982	#N/A	15	ENSG00000145708	CRHBP	protein_coding	corticotropin releasing hormone binding protein [Source:HGNC Symbol;Acc:HGNC:2356]
MAPK14	0.713512	#N/A	#N/A	#N/A	0.669432	0.538419	0.499416	0.879842	0.500181	0.349087	0.610673	0.7616	#N/A	0.607527	0.676505	0.244671	0.44313	0.490919	6.94473	#N/A	15	ENSG00000112062	MAPK14	protein_coding	mitogen-activated protein kinase 14 [Source:HGNC Symbol;Acc:HGNC:6876]
NCOA3	#N/A	0.243803	0.442703	#N/A	0.986994	0.733789	0.482008	0.982832	0.76858	1.09791	1.36405	1.63132	#N/A	0.937451	1.37607	1.4642	#N/A	#N/A	7.13443	1.21598	15	ENSG00000124151	NCOA3	protein_coding	nuclear receptor coactivator 3 [Source:HGNC Symbol;Acc:HGNC:7670]
#286993	#N/A	2.86043	5.57388	3.02092	0.243512	9.15038	6.77756	5.89924	4.06135	4.37664	7.11848	4.86616	#N/A	0.502913	0.564254	6.63698	#N/A	0.519484	#N/A	#N/A	15	ENSG00000286993		lncRNA	novel transcript, antisense to WDFY4
TGFB2	#N/A	1.10698	1.79551	3.27586	#N/A	2.18689	1.7554	2.36546	1.72748	1.7958	2.89658	1.96521	#N/A	1.44727	2.47757	2.72482	#N/A	0.513946	0.241628	#N/A	15	ENSG00000092969	TGFB2	protein_coding	transforming growth factor beta 2 [Source:HGNC Symbol;Acc:HGNC:11768]
VAV3	#N/A	0.491092	0.59578	1.29513	0.726222	2.16307	2.86413	2.57386	1.62643	0.241516	0.51232	0.823349	#N/A	1.62205	1.21523	#N/A	#N/A	2.49697	7.15742	#N/A	15	ENSG00000134215	VAV3	protein_coding	vav guanine nucleotide exchange factor 3 [Source:HGNC Symbol;Acc:HGNC:12659]
NCKAP1L	0.241331	#N/A	#N/A	#N/A	0.694914	0.86761	0.924942	0.837363	0.559066	0.534282	0.473371	0.602643	#N/A	0.470271	0.867105	0.256718	#N/A	0.681654	5.83471	1.36259	15	ENSG00000123338	NCKAP1L	protein_coding	NCK associated protein 1 like [Source:HGNC Symbol;Acc:HGNC:4862]
#272970	#N/A	1.94934	1.58505	5.14726	#N/A	2.12882	1.58989	2.21858	2.78576	2.59005	3.24069	3.38821	#N/A	1.41515	2.71437	1.91367	1.01664	#N/A	0.240934	#N/A	15	ENSG00000272970		lncRNA	novel transcript
OS9	0.696143	#N/A	#N/A	0.278393	0.898455	0.733831	0.900618	0.557902	0.618037	0.500832	0.239021	0.599349	#N/A	0.813312	0.801443	0.47267	#N/A	#N/A	5.06705	1.19565	15	ENSG00000135506	OS9	protein_coding	OS9 endoplasmic reticulum lectin [Source:HGNC Symbol;Acc:HGNC:16994]
ZMYM6	0.430208	#N/A	0.236432	#N/A	0.939488	0.681304	0.675222	0.984167	0.841562	0.724861	0.932992	1.03776	#N/A	1.13443	0.827065	0.742754	#N/A	0.948221	4.09355	#N/A	15	ENSG00000163867	ZMYM6	protein_coding	zinc finger MYM-type containing 6 [Source:HGNC Symbol;Acc:HGNC:13050]
EIF5	0.238322	#N/A	#N/A	0.23315	0.752836	0.434443	0.592914	0.534139	0.543791	0.506643	0.461896	0.440894	#N/A	0.983332	0.440255	0.593028	#N/A	0.41916	5.53546	#N/A	15	ENSG00000100664	EIF5	protein_coding	eukaryotic translation initiation factor 5 [Source:HGNC Symbol;Acc:HGNC:3299]
AGFG1	0.311641	#N/A	#N/A	#N/A	0.493365	0.233099	0.340246	0.407379	0.28119	0.42817	0.666439	0.923523	#N/A	0.508428	0.570459	0.452796	0.929234	0.603074	4.93842	#N/A	15	ENSG00000173744	AGFG1	protein_coding	ArfGAP with FG repeats 1 [Source:HGNC Symbol;Acc:HGNC:5175]
CEP350	0.313779	0.232671	#N/A	0.252073	0.44834	0.253371	0.267071	0.285338	0.275966	0.233591	0.29866	0.482704	#N/A	0.357967	#N/A	0.332631	0.44753	#N/A	6.15661	#N/A	15	ENSG00000135837	CEP350	protein_coding	centrosomal protein 350 [Source:HGNC Symbol;Acc:HGNC:24238]
SLC30A5	0.26067	0.348724	0.553226	#N/A	0.542499	0.231557	0.272726	0.289315	0.284198	0.241326	0.338853	0.677564	#N/A	0.465577	0.418403	0.240552	#N/A	#N/A	4.20092	#N/A	15	ENSG00000145740	SLC30A5	protein_coding	solute carrier family 30 member 5 [Source:HGNC Symbol;Acc:HGNC:19089]
DHRSX	0.300338	#N/A	#N/A	0.229433	0.885225	0.714525	0.798098	0.994284	0.693372	0.683937	1.06506	1.30518	#N/A	0.566828	0.628538	0.567586	#N/A	1.06303	9.37128	#N/A	15	ENSG00000169084	DHRSX	protein_coding	dehydrogenase/reductase X-linked [Source:HGNC Symbol;Acc:HGNC:18399]
FMNL1	0.566169	#N/A	#N/A	#N/A	0.534113	0.704687	1.01794	0.628876	0.443629	0.228152	0.236216	0.366784	#N/A	0.521558	0.392404	#N/A	1.12784	0.72005	5.69869	1.64812	15	ENSG00000184922	FMNL1	protein_coding	formin like 1 [Source:HGNC Symbol;Acc:HGNC:1212]
CHD1	0.433944	#N/A	#N/A	#N/A	0.657126	0.22645	0.420148	0.360492	0.369879	0.337273	0.53545	0.774095	#N/A	0.615728	#N/A	0.364853	1.08825	1.33767	7.83865	0.868357	15	ENSG00000153922	CHD1	protein_coding	chromodomain helicase DNA binding protein 1 [Source:HGNC Symbol;Acc:HGNC:1915]
YPEL5	0.226028	#N/A	#N/A	#N/A	0.928552	0.469981	0.647098	0.668449	0.82849	0.890026	1.1269	0.958182	#N/A	0.808144	0.568314	1.1469	#N/A	0.794122	2.65921	1.42349	15	ENSG00000119801	YPEL5	protein_coding	yippee like 5 [Source:HGNC Symbol;Acc:HGNC:18329]
FCHSD2	#N/A	0.224443	0.356038	1.09159	1.42413	1.10738	1.17564	1.4564	1.13819	1.2933	1.59698	1.92026	#N/A	1.06337	1.4352	1.45802	#N/A	#N/A	7.71697	#N/A	15	ENSG00000137478	FCHSD2	protein_coding	FCH and double SH3 domains 2 [Source:HGNC Symbol;Acc:HGNC:29114]
ZNF652	#N/A	0.238252	0.425784	0.271553	0.714217	0.220194	0.423278	0.368067	0.324738	0.364357	0.550762	0.522491	#N/A	1.21126	#N/A	0.349439	#N/A	#N/A	7.29604	1.53521	15	ENSG00000198740	ZNF652	protein_coding	zinc finger protein 652 [Source:HGNC Symbol;Acc:HGNC:29147]
TCERG1	0.399783	0.296883	0.219735	0.398158	0.659722	0.394663	0.377246	0.55402	0.48373	0.533762	0.630562	0.889985	#N/A	#N/A	0.609561	0.526927	#N/A	#N/A	6.61897	#N/A	15	ENSG00000113649	TCERG1	protein_coding	transcription elongation regulator 1 [Source:HGNC Symbol;Acc:HGNC:15630]
SLC20A2	0.631445	0.458241	0.84886	1.00968	0.387238	0.215323	#N/A	0.343629	#N/A	0.341933	0.573536	0.639485	#N/A	#N/A	0.406397	0.257511	0.471325	0.706161	8.18305	#N/A	15	ENSG00000168575	SLC20A2	protein_coding	solute carrier family 20 member 2 [Source:HGNC Symbol;Acc:HGNC:10947]
SMOC1	3.12163	3.71924	0.422402	1.75233	0.215014	5.70038	1.67405	0.663029	0.536947	3.58404	4.59099	0.876195	#N/A	0.234207	0.251589	2.93755	#N/A	#N/A	#N/A	#N/A	15	ENSG00000198732	SMOC1	protein_coding	SPARC related modular calcium binding 1 [Source:HGNC Symbol;Acc:HGNC:20318]
PKN2	0.427426	#N/A	#N/A	#N/A	0.4738	0.238796	0.214239	0.521326	0.272572	0.272757	0.535294	0.896035	#N/A	0.306415	0.461008	0.432617	0.387953	0.414288	6.55083	#N/A	15	ENSG00000065243	PKN2	protein_coding	protein kinase N2 [Source:HGNC Symbol;Acc:HGNC:9406]
SRRM1	0.374695	0.393687	#N/A	0.315663	0.485762	0.248717	0.316722	0.211749	0.482366	0.30489	#N/A	#N/A	#N/A	0.499303	0.3949	0.352562	0.67107	0.984431	8.97623	#N/A	15	ENSG00000133226	SRRM1	protein_coding	serine and arginine repetitive matrix 1 [Source:HGNC Symbol;Acc:HGNC:16638]
HSPA6	2.47694	#N/A	#N/A	#N/A	0.559581	9.93504	8.02476	5.33817	4.93846	6.24626	2.95653	1.59592	#N/A	1.65086	3.24721	2.4128	1.3745	0.410648	0.204248	#N/A	15	ENSG00000173110	HSPA6	protein_coding	heat shock protein family A (Hsp70) member 6 [Source:HGNC Symbol;Acc:HGNC:5239]
#261997	4.39207	#N/A	#N/A	#N/A	0.889055	9.10179	7.84342	5.24598	6.5415	5.87393	8.529	3.50316	#N/A	1.22132	2.00487	5.84222	0.626738	0.384798	0.203298	#N/A	15	ENSG00000261997		lncRNA	novel transcript
#285163	1.46612	1.75368	0.455869	0.653798	0.202829	0.340688	0.710883	0.60071	0.518088	6.54329	1.0755	0.529729	#N/A	0.221988	0.23534	2.85332	#N/A	#N/A	#N/A	#N/A	15	ENSG00000285163		lncRNA	novel transcript
#259732	#N/A	1.9878	2.91944	0.325057	0.313984	6.11939	0.296003	4.9239	2.69661	5.7596	5.51602	0.286613	#N/A	0.782862	0.709148	3.67439	#N/A	#N/A	0.202775	#N/A	15	ENSG00000259732		lncRNA	novel transcript, sense overlapping to CCNB2
#285162	4.05787	#N/A	1.17462	#N/A	0.547259	6.14302	5.04776	4.83818	4.44822	9.06233	7.95675	5.04464	#N/A	0.81797	0.909067	4.05482	#N/A	0.21419	0.19647	#N/A	15	ENSG00000285162		protein_coding	novel protein
ELOVL2	2.3807	2.66053	0.39715	0.667435	0.192693	2.75552	1.29066	1.32163	0.691142	3.9552	2.71926	0.468996	#N/A	0.229144	0.248332	1.22581	#N/A	#N/A	#N/A	#N/A	15	ENSG00000197977	ELOVL2	protein_coding	ELOVL fatty acid elongase 2 [Source:HGNC Symbol;Acc:HGNC:14416]
BTAF1	0.549109	#N/A	0.192278	0.509573	0.873861	0.57438	0.70074	0.924995	0.707505	0.500861	0.696626	1.18537	#N/A	0.763379	0.524233	0.616293	#N/A	#N/A	6.04786	#N/A	15	ENSG00000095564	BTAF1	protein_coding	B-TFIID TATA-box binding protein associated factor 1 [Source:HGNC Symbol;Acc:HGNC:17307]
TSPYL5	#N/A	2.4046	1.85674	2.71267	0.434061	2.66542	2.8198	1.70118	2.16212	4.51349	2.66298	1.92924	#N/A	0.645909	0.587514	1.35584	#N/A	0.188884	#N/A	#N/A	15	ENSG00000180543	TSPYL5	protein_coding	TSPY like 5 [Source:HGNC Symbol;Acc:HGNC:29367]
SEMA7A#138623	#N/A	2.2011	3.74832	3.12384	1.10852	3.38162	3.69183	2.98542	2.7705	1.73337	1.56678	1.51735	#N/A	#N/A	1.66535	1.32367	#N/A	#N/A	0.625098	0.18288	15	ENSG00000138623	SEMA7A	protein_coding	semaphorin 7A (John Milton Hagen blood group) [Source:HGNC Symbol;Acc:HGNC:10741]
MTDH	0.180963	0.506356	#N/A	0.332983	0.729316	0.483506	0.693195	0.286488	0.573697	0.513835	0.31239	0.473285	#N/A	0.579133	0.520341	0.631081	#N/A	#N/A	6.65211	#N/A	15	ENSG00000147649	MTDH	protein_coding	metadherin [Source:HGNC Symbol;Acc:HGNC:29608]
CLASP2	0.311868	#N/A	0.359406	0.474318	0.56294	0.380372	0.50431	0.627702	0.463446	0.386386	0.636459	1.03509	#N/A	0.774023	0.480165	0.179095	#N/A	#N/A	7.62564	#N/A	15	ENSG00000163539	CLASP2	protein_coding	cytoplasmic linker associated protein 2 [Source:HGNC Symbol;Acc:HGNC:17078]
SLC12A3	#N/A	2.69422	2.62278	4.09501	0.465057	4.87681	3.5171	3.81099	3.31942	3.12912	8.09789	4.31979	#N/A	1.0024	1.19508	3.54701	#N/A	#N/A	0.178395	#N/A	15	ENSG00000070915	SLC12A3	protein_coding	solute carrier family 12 member 3 [Source:HGNC Symbol;Acc:HGNC:10912]
PIK3C2A	0.458731	#N/A	0.4504	0.177405	0.482059	0.468487	0.507087	0.670059	0.541115	0.294579	0.478727	0.709227	#N/A	0.497383	0.558391	#N/A	0.706384	#N/A	6.06877	#N/A	15	ENSG00000011405	PIK3C2A	protein_coding	phosphatidylinositol-4-phosphate 3-kinase catalytic subunit type 2 alpha [Source:HGNC Symbol;Acc:HGNC:8971]
#267412	#N/A	1.06373	1.63033	3.48975	0.527057	2.24943	1.50916	2.46744	2.93602	3.84678	7.68065	3.72212	#N/A	0.651174	1.26961	7.23202	#N/A	#N/A	0.174974	#N/A	15	ENSG00000267412		lncRNA	novel transcript, sense intronic to GNG7
#286320	4.64539	#N/A	0.810139	1.39145	0.336878	5.10997	4.95291	4.45768	4.00589	8.00875	6.92105	4.12799	#N/A	0.527735	0.538258	3.15767	#N/A	0.172748	#N/A	#N/A	15	ENSG00000286320		lncRNA	novel transcript, antisense to MAML3
JPH1	2.17431	1.32478	2.06764	2.11043	0.220148	3.44428	2.09099	2.17043	2.21924	2.52952	2.93109	4.75677	#N/A	#N/A	0.487988	2.61052	#N/A	0.165352	#N/A	#N/A	15	ENSG00000104369	JPH1	protein_coding	junctophilin 1 [Source:HGNC Symbol;Acc:HGNC:14201]
ADGB	4.99384	#N/A	#N/A	0.964649	0.207857	4.99771	4.08658	0.256465	2.0475	3.41662	0.267506	0.915835	#N/A	0.228419	0.275073	4.24225	0.41466	0.164686	#N/A	#N/A	15	ENSG00000118492	ADGB	protein_coding	androglobin [Source:HGNC Symbol;Acc:HGNC:21212]
ZNF697	4.271	#N/A	#N/A	1.10994	0.317351	6.97728	6.80313	6.32589	2.47956	6.6413	0.348022	5.10934	#N/A	0.412941	0.688627	5.38428	#N/A	0.182717	0.161818	#N/A	15	ENSG00000143067	ZNF697	protein_coding	zinc finger protein 697 [Source:HGNC Symbol;Acc:HGNC:32034]
#286194	3.67861	#N/A	#N/A	#N/A	0.272503	6.91043	6.5123	5.97711	5.00788	0.331059	0.32289	3.98795	#N/A	0.363587	0.338391	4.47014	0.318473	0.156703	0.15616	#N/A	15	ENSG00000286194		lncRNA	Novel transcript
COL14A1	1.91614	1.37007	2.18424	1.4508	#N/A	2.15841	1.77023	1.72785	2.57709	2.42768	2.46811	2.04797	#N/A	0.651737	0.769837	2.99064	#N/A	#N/A	0.155207	#N/A	15	ENSG00000187955	COL14A1	protein_coding	collagen type XIV alpha 1 chain [Source:HGNC Symbol;Acc:HGNC:2191]
AIFM3	2.97709	#N/A	#N/A	#N/A	0.282269	6.52382	4.62412	6.30884	3.40715	5.93094	5.8024	4.01252	#N/A	0.415694	1.1711	3.47329	0.364188	0.174456	0.154089	#N/A	15	ENSG00000183773	AIFM3	protein_coding	apoptosis inducing factor mitochondria associated 3 [Source:HGNC Symbol;Acc:HGNC:26398]
DLGAP1-AS3	2.77586	1.16254	1.74662	4.54354	#N/A	3.29624	3.11353	2.73123	1.31129	0.337996	5.71776	1.05324	#N/A	#N/A	0.24654	3.45645	#N/A	0.165237	0.154054	#N/A	15	ENSG00000263724	DLGAP1-AS3	lncRNA	DLGAP1 antisense RNA 3 [Source:HGNC Symbol;Acc:HGNC:27317]
CYYR1	3.84586	2.89073	5.67294	0.153934	0.245682	7.4545	6.381	5.8073	4.80815	4.45587	0.337048	3.6793	#N/A	0.344835	0.310403	4.26717	#N/A	#N/A	#N/A	#N/A	15	ENSG00000166265	CYYR1	protein_coding	cysteine and tyrosine rich 1 [Source:HGNC Symbol;Acc:HGNC:16274]
LINC02513	4.3146	2.83948	0.399866	#N/A	0.215626	3.96344	0.735052	0.703816	0.39945	4.92507	0.70376	0.403271	#N/A	0.212555	0.240183	0.859848	#N/A	0.153613	#N/A	#N/A	15	ENSG00000248227	LINC02513	lncRNA	long intergenic non-protein coding RNA 2513 [Source:HGNC Symbol;Acc:HGNC:53502]
#228384	3.52234	1.53403	1.41692	2.25543	#N/A	4.93218	4.51037	1.2016	2.16781	3.26981	3.37934	2.20117	#N/A	0.244205	0.257996	5.92283	#N/A	0.148254	#N/A	#N/A	15	ENSG00000228384		lncRNA	novel transcript
LAMP5	2.77676	2.61228	0.923565	0.147233	0.251981	0.371207	4.68741	0.300844	0.329357	4.86352	0.309118	0.29777	#N/A	0.463768	0.450363	5.07776	#N/A	#N/A	#N/A	#N/A	15	ENSG00000125869	LAMP5	protein_coding	lysosomal associated membrane protein family member 5 [Source:HGNC Symbol;Acc:HGNC:16097]
FKBP1B	2.50282	3.89928	#N/A	2.9762	0.168718	4.9525	3.30862	1.89109	0.699188	2.76234	1.41959	#N/A	#N/A	0.235312	0.242404	2.35347	0.145564	0.156013	#N/A	#N/A	15	ENSG00000119782	FKBP1B	protein_coding	FKBP prolyl isomerase 1B [Source:HGNC Symbol;Acc:HGNC:3712]
C1QA	2.79895	1.00538	#N/A	#N/A	0.216385	6.69555	1.42947	4.29137	1.75207	5.48763	3.89365	3.89822	#N/A	0.314599	0.28604	4.25299	#N/A	0.165046	0.139729	#N/A	15	ENSG00000173372	C1QA	protein_coding	complement C1q A chain [Source:HGNC Symbol;Acc:HGNC:1241]
#263494	3.55563	0.956632	#N/A	3.68623	0.161961	3.12066	2.14807	1.31721	1.12101	2.98186	3.01757	0.64557	#N/A	0.212166	0.279093	2.25346	0.13624	#N/A	#N/A	#N/A	15	ENSG00000263494		lncRNA	novel transcript
FAM151A	5.08614	#N/A	0.913325	#N/A	0.195724	3.48998	2.45557	3.03461	0.653075	3.12811	2.72308	0.687514	#N/A	0.230554	0.237618	2.36491	0.133358	0.13653	#N/A	#N/A	15	ENSG00000162391	FAM151A	protein_coding	family with sequence similarity 151 member A [Source:HGNC Symbol;Acc:HGNC:25032]
ZNF503-AS2	4.40745	#N/A	#N/A	1.34611	0.207187	0.344645	1.01588	0.774918	0.675656	5.94676	5.26684	0.563775	#N/A	0.222203	0.242322	4.6887	0.132115	0.152083	#N/A	#N/A	15	ENSG00000237149	ZNF503-AS2	lncRNA	ZNF503 antisense RNA 2 [Source:HGNC Symbol;Acc:HGNC:23525]
CD1B	3.43784	2.70357	#N/A	0.220834	#N/A	0.274393	0.252159	0.34906	0.241532	0.472834	0.362259	0.24717	#N/A	0.195239	0.214731	0.398316	0.131616	0.129385	#N/A	#N/A	15	ENSG00000158485	CD1B	protein_coding	CD1b molecule [Source:HGNC Symbol;Acc:HGNC:1635]
#230258	1.35905	#N/A	0.5124	0.951181	#N/A	2.78537	2.62795	0.857757	1.60361	3.60784	0.259964	0.202428	#N/A	0.222434	0.208451	0.20553	#N/A	0.127179	0.157378	#N/A	15	ENSG00000230258		lncRNA	novel transcript
ELAVL4	6.06396	2.88477	0.534978	#N/A	0.215477	1.65488	2.54458	1.77879	1.66148	2.00524	1.50369	2.04345	#N/A	#N/A	0.241425	2.86994	0.153395	0.12154	#N/A	#N/A	15	ENSG00000162374	ELAVL4	protein_coding	ELAV like RNA binding protein 4 [Source:HGNC Symbol;Acc:HGNC:3315]
LINC02773	1.03952	1.68151	#N/A	#N/A	0.171529	0.27524	0.25323	0.246314	0.315884	0.415078	0.321646	0.317994	#N/A	0.194564	0.197572	0.356472	0.105552	0.135032	#N/A	#N/A	15	ENSG00000237980	LINC02773	lncRNA	long intergenic non-protein coding RNA 2773 [Source:HGNC Symbol;Acc:HGNC:54293]
VWC2	0.280707	#N/A	0.386137	0.0995401	0.17921	0.251923	0.619568	0.623495	0.500839	0.249161	0.2119	0.478538	#N/A	0.184893	0.202207	0.249247	0.12608	#N/A	#N/A	#N/A	15	ENSG00000188730	VWC2	protein_coding	von Willebrand factor C domain containing 2 [Source:HGNC Symbol;Acc:HGNC:30200]
CEBPA-DT	0.211517	1.51432	#N/A	#N/A	0.125018	0.206777	0.204145	0.198102	0.192277	0.215062	0.281121	0.187294	#N/A	0.149965	0.154161	0.205992	0.0811585	0.099636	#N/A	#N/A	15	ENSG00000267296	CEBPA-DT	lncRNA	CEBPA divergent transcript [Source:HGNC Symbol;Acc:HGNC:25710]
ATP1A4	0.194981	1.08639	0.0661197	1.04053	#N/A	0.22192	1.2324	0.269142	0.296998	0.240026	0.174522	0.211966	#N/A	0.178598	0.186182	0.185172	#N/A	#N/A	0.134496	#N/A	15	ENSG00000132681	ATP1A4	protein_coding	ATPase Na+/K+ transporting subunit alpha 4 [Source:HGNC Symbol;Acc:HGNC:14073]
SLCO5A1	#N/A	0.956546	0.05452	0.131107	0.178192	3.04179	0.842114	0.562757	1.37554	1.83563	2.67614	0.735694	#N/A	0.231491	0.136779	1.11222	0.0983181	#N/A	#N/A	#N/A	15	ENSG00000137571	SLCO5A1	protein_coding	solute carrier organic anion transporter family member 5A1 [Source:HGNC Symbol;Acc:HGNC:19046]
RNASE1	0.066319	0.0652575	#N/A	0.046437	0.0737229	0.115786	0.0986347	0.0941992	0.0944908	0.111001	0.0721522	0.0925937	#N/A	0.0662635	0.0809188	0.101378	#N/A	0.056711	#N/A	#N/A	15	ENSG00000129538	RNASE1	protein_coding	ribonuclease A family member 1, pancreatic [Source:HGNC Symbol;Acc:HGNC:10044]
#249988	#N/A	#N/A	#N/A	#N/A	4.67208	8.96529	7.8096	9.80326	5.80144	7.8005	12.9734	7.05719	#N/A	7.37089	7.93781	6.54629	3.0947	#N/A	6.59326	5.97254	14	ENSG00000249988		lncRNA	novel transcript
IQSEC2	4.99633	#N/A	#N/A	#N/A	3.40417	6.36961	7.77229	7.20458	4.74658	4.98814	5.87245	4.29588	#N/A	5.04326	5.18319	4.80385	#N/A	2.92216	6.2053	#N/A	14	ENSG00000124313	IQSEC2	protein_coding	IQ motif and Sec7 domain ArfGEF 2 [Source:HGNC Symbol;Acc:HGNC:29059]
TMEM144	4.9373	#N/A	#N/A	#N/A	3.66305	8.02256	8.12158	8.52755	6.43608	9.11146	11.7116	8.40308	#N/A	7.98098	5.02783	5.8481	#N/A	2.87232	5.45324	#N/A	14	ENSG00000164124	TMEM144	protein_coding	transmembrane protein 144 [Source:HGNC Symbol;Acc:HGNC:25633]
RBM47	2.73623	#N/A	#N/A	#N/A	5.67079	8.5812	9.63047	9.25335	7.66575	9.03924	9.92311	8.36788	#N/A	7.23314	7.93793	6.95046	#N/A	#N/A	8.57663	4.00407	14	ENSG00000163694	RBM47	protein_coding	RNA binding motif protein 47 [Source:HGNC Symbol;Acc:HGNC:30358]
UACA	#N/A	#N/A	#N/A	#N/A	3.97062	6.00386	3.68745	5.8187	4.14235	11.264	7.31337	4.8137	#N/A	4.32224	5.06537	3.20877	2.73328	3.82701	3.5324	#N/A	14	ENSG00000137831	UACA	protein_coding	uveal autoantigen with coiled-coil domains and ankyrin repeats [Source:HGNC Symbol;Acc:HGNC:15947]
PDGFC	5.34477	#N/A	#N/A	#N/A	5.3608	9.20395	8.50447	11.9577	7.46832	8.83597	9.66875	6.47728	#N/A	6.14662	6.71857	6.79524	#N/A	2.66449	4.25511	#N/A	14	ENSG00000145431	PDGFC	protein_coding	platelet derived growth factor C [Source:HGNC Symbol;Acc:HGNC:8801]
CUEDC1	4.24609	#N/A	#N/A	#N/A	3.50461	6.67968	7.11429	6.18918	4.6901	4.88919	6.31154	5.835	#N/A	4.13549	5.60945	4.30329	#N/A	2.58989	3.21742	#N/A	14	ENSG00000180891	CUEDC1	protein_coding	CUE domain containing 1 [Source:HGNC Symbol;Acc:HGNC:31350]
DUSP6	4.18406	#N/A	#N/A	#N/A	4.60376	9.06481	10.3719	8.52865	5.06792	7.12275	9.0174	5.16234	#N/A	5.80346	4.88795	4.60864	#N/A	2.57341	2.91035	#N/A	14	ENSG00000139318	DUSP6	protein_coding	dual specificity phosphatase 6 [Source:HGNC Symbol;Acc:HGNC:3072]
SORT1	5.30928	#N/A	#N/A	#N/A	4.09202	9.65216	8.78993	8.85597	7.24246	7.56738	9.74833	8.25804	#N/A	5.63953	7.022	6.02678	#N/A	2.64412	2.39357	#N/A	14	ENSG00000134243	SORT1	protein_coding	sortilin 1 [Source:HGNC Symbol;Acc:HGNC:11186]
BTBD3	3.11206	#N/A	#N/A	#N/A	4.64982	4.80202	2.82016	4.8111	5.56197	8.53432	6.6065	4.78237	#N/A	2.45965	5.20265	2.37196	#N/A	3.7223	4.50039	#N/A	14	ENSG00000132640	BTBD3	protein_coding	BTB domain containing 3 [Source:HGNC Symbol;Acc:HGNC:15854]
ZEB2-AS1	2.44239	#N/A	#N/A	#N/A	3.0779	7.17252	8.10166	7.52099	5.20262	2.97869	4.19125	4.3724	#N/A	4.89925	4.1021	2.3704	#N/A	2.75444	4.53514	#N/A	14	ENSG00000238057	ZEB2-AS1	lncRNA	ZEB2 antisense RNA 1 [Source:HGNC Symbol;Acc:HGNC:37149]
CYBRD1	4.9097	#N/A	#N/A	#N/A	2.28718	6.1967	11.8393	5.96391	4.64857	3.20487	4.03699	3.00863	#N/A	3.09716	4.60657	#N/A	2.32531	3.14351	5.80259	#N/A	14	ENSG00000071967	CYBRD1	protein_coding	cytochrome b reductase 1 [Source:HGNC Symbol;Acc:HGNC:20797]
BST1	4.07792	#N/A	#N/A	#N/A	3.49592	8.36767	6.74033	7.08921	4.30058	7.81053	10.3635	7.20937	#N/A	6.13733	6.97759	6.58197	#N/A	2.22524	3.70782	#N/A	14	ENSG00000109743	BST1	protein_coding	bone marrow stromal cell antigen 1 [Source:HGNC Symbol;Acc:HGNC:1118]
NHS	4.32396	#N/A	#N/A	#N/A	2.67885	5.21724	5.77761	8.88816	3.58248	4.73463	5.94318	6.4499	#N/A	3.89417	4.66528	3.10874	#N/A	2.21647	3.02714	#N/A	14	ENSG00000188158	NHS	protein_coding	NHS actin remodeling regulator [Source:HGNC Symbol;Acc:HGNC:7820]
MRAS	5.11661	#N/A	#N/A	#N/A	2.1969	6.56319	7.10625	6.77848	6.17462	9.73259	9.72905	5.77411	#N/A	5.66537	6.47857	4.28863	#N/A	2.22372	2.40771	#N/A	14	ENSG00000158186	MRAS	protein_coding	muscle RAS oncogene homolog [Source:HGNC Symbol;Acc:HGNC:7227]
MITF	4.69192	#N/A	#N/A	#N/A	4.95633	7.539	11.1498	10.5822	7.30565	7.4055	8.04303	6.36764	#N/A	5.5561	8.58817	5.04362	#N/A	2.20528	2.06584	#N/A	14	ENSG00000187098	MITF	protein_coding	melanocyte inducing transcription factor [Source:HGNC Symbol;Acc:HGNC:7105]
#287190	2.05589	#N/A	#N/A	2.64039	2.75253	2.07863	2.82491	2.39227	2.64809	4.20263	4.67773	3.38241	#N/A	2.70069	2.01323	5.85003	#N/A	#N/A	6.02921	#N/A	14	ENSG00000287190		lncRNA	novel transcript
TBC1D8	2.75127	#N/A	#N/A	#N/A	2.00929	3.2483	3.43401	4.30446	2.96264	3.53056	4.66882	3.73898	#N/A	3.29907	3.45781	2.6209	#N/A	1.9789	7.92117	#N/A	14	ENSG00000204634	TBC1D8	protein_coding	TBC1 domain family member 8 [Source:HGNC Symbol;Acc:HGNC:17791]
VASH1	3.41536	#N/A	#N/A	#N/A	2.09097	2.13228	2.94716	2.57254	2.06226	2.55219	3.0755	2.58271	#N/A	2.8435	4.04628	1.9747	#N/A	2.36771	3.90264	#N/A	14	ENSG00000071246	VASH1	protein_coding	vasohibin 1 [Source:HGNC Symbol;Acc:HGNC:19964]
SIRPB1	4.10756	#N/A	#N/A	#N/A	2.68251	5.46252	4.13277	5.19484	4.03943	6.93902	6.14897	7.60809	#N/A	2.49517	5.01337	4.61782	#N/A	2.88887	1.96754	#N/A	14	ENSG00000101307	SIRPB1	protein_coding	signal regulatory protein beta 1 [Source:HGNC Symbol;Acc:HGNC:15928]
KYNU	#N/A	#N/A	#N/A	#N/A	5.2296	9.35786	9.0677	9.7311	6.96673	8.97955	9.77892	8.10996	#N/A	6.74421	7.60663	6.72198	#N/A	1.9135	10.0634	3.11415	14	ENSG00000115919	KYNU	protein_coding	kynureninase [Source:HGNC Symbol;Acc:HGNC:6469]
GAPT	#N/A	1.91332	#N/A	#N/A	8.47438	10.5641	11.3912	10.9453	7.83489	9.86889	9.1595	4.78026	#N/A	5.97898	8.50076	8.93682	#N/A	2.8012	5.88675	#N/A	14	ENSG00000175857	GAPT	protein_coding	GRB2 binding adaptor protein, transmembrane [Source:HGNC Symbol;Acc:HGNC:26588]
AATBC	3.14551	#N/A	#N/A	#N/A	1.91209	5.6104	6.22896	6.56605	5.07068	5.44772	7.48029	4.21662	#N/A	5.52405	4.00002	3.68108	#N/A	2.63002	2.21919	#N/A	14	ENSG00000215458	AATBC	lncRNA	apoptosis associated transcript in bladder cancer [Source:HGNC Symbol;Acc:HGNC:51526]
CLASP1-AS1	2.69772	#N/A	#N/A	1.91158	5.55666	5.89319	8.5471	4.58986	4.72557	8.46955	6.42847	3.23805	#N/A	4.98012	4.34944	5.65875	#N/A	#N/A	4.67551	#N/A	14	ENSG00000265451	CLASP1-AS1	lncRNA	CLASP1 antisense RNA 1 [Source:HGNC Symbol;Acc:HGNC:55328]
STARD13	4.82017	#N/A	#N/A	1.98924	1.89329	5.31059	7.51981	4.38911	4.06213	6.24655	4.47002	3.56073	#N/A	2.81229	4.19341	4.31294	#N/A	#N/A	4.72458	#N/A	14	ENSG00000133121	STARD13	protein_coding	StAR related lipid transfer domain containing 13 [Source:HGNC Symbol;Acc:HGNC:19164]
NFE2	5.71327	#N/A	#N/A	#N/A	2.78069	10.7802	9.11118	6.53337	4.96102	7.92481	5.88383	3.2012	#N/A	3.75764	6.07298	4.93169	1.88291	3.26497	#N/A	#N/A	14	ENSG00000123405	NFE2	protein_coding	nuclear factor, erythroid 2 [Source:HGNC Symbol;Acc:HGNC:7780]
HLX-AS1	#N/A	#N/A	#N/A	1.91451	3.64022	6.4645	7.14628	5.27506	5.33175	5.77495	7.48027	4.60709	#N/A	5.45317	4.43752	5.07298	#N/A	1.86012	2.29055	#N/A	14	ENSG00000257551	HLX-AS1	lncRNA	HLX antisense RNA 1 [Source:HGNC Symbol;Acc:HGNC:42509]
CYBB	#N/A	#N/A	#N/A	#N/A	5.74686	11.9303	11.5118	13.5542	6.63689	11.2501	9.79166	6.9071	#N/A	7.06177	8.25819	8.30125	#N/A	1.85383	6.38179	3.15591	14	ENSG00000165168	CYBB	protein_coding	cytochrome b-245 beta chain [Source:HGNC Symbol;Acc:HGNC:2578]
CCDC149	4.92257	#N/A	#N/A	#N/A	1.84747	7.69019	6.93303	9.159	4.10959	5.87277	10.0722	5.41754	#N/A	3.82674	4.11377	4.91983	#N/A	1.95622	2.24753	#N/A	14	ENSG00000181982	CCDC149	protein_coding	coiled-coil domain containing 149 [Source:HGNC Symbol;Acc:HGNC:25405]
CDC42BPA	3.47614	#N/A	#N/A	#N/A	2.13916	3.72031	2.01819	4.71102	3.34921	5.57908	8.32959	4.11608	#N/A	2.6752	3.98834	4.85267	#N/A	1.88051	1.84714	#N/A	14	ENSG00000143776	CDC42BPA	protein_coding	CDC42 binding protein kinase alpha [Source:HGNC Symbol;Acc:HGNC:1737]
PDK4	3.80603	#N/A	#N/A	#N/A	3.00953	7.00931	10.071	9.51873	9.03098	9.13477	8.3333	9.57416	#N/A	6.4568	5.07298	6.09186	#N/A	1.76587	4.56943	#N/A	14	ENSG00000004799	PDK4	protein_coding	pyruvate dehydrogenase kinase 4 [Source:HGNC Symbol;Acc:HGNC:8812]
HYMAI	1.87917	#N/A	#N/A	#N/A	3.81711	2.99544	3.03159	2.79801	3.66916	2.78832	3.72365	3.30387	#N/A	1.76499	2.74666	3.55156	#N/A	2.47052	2.64611	#N/A	14	ENSG00000283122	HYMAI	lncRNA	hydatidiform mole associated and imprinted [Source:HGNC Symbol;Acc:HGNC:5326]
#251139	2.57441	#N/A	#N/A	#N/A	2.3882	4.7407	4.58884	6.13278	3.55201	4.32374	7.10036	6.02502	#N/A	5.4733	5.09559	3.17278	#N/A	1.73851	5.22273	#N/A	14	ENSG00000251139		lncRNA	novel transcript, antisense to ACSL1
ARRDC4	3.49198	#N/A	#N/A	#N/A	3.75982	7.84112	6.55763	9.57483	6.22214	7.69903	8.12374	5.57472	#N/A	6.6784	3.90108	4.18625	#N/A	3.24458	1.71975	#N/A	14	ENSG00000140450	ARRDC4	protein_coding	arrestin domain containing 4 [Source:HGNC Symbol;Acc:HGNC:28087]
#255240	#N/A	#N/A	2.647	4.22363	1.71047	5.17061	4.06666	4.93253	4.60423	7.77656	10.2926	4.9989	#N/A	4.1188	4.80972	4.90513	#N/A	3.75304	#N/A	#N/A	14	ENSG00000255240		lncRNA	novel transcript
MROH6#204839	2.21932	#N/A	#N/A	#N/A	2.11477	2.03206	1.95765	2.02357	1.66971	3.12057	3.90459	3.57013	#N/A	2.93426	2.93464	3.38068	#N/A	3.63691	3.19962	#N/A	14	ENSG00000204839	MROH6	protein_coding	maestro heat like repeat family member 6 [Source:HGNC Symbol;Acc:HGNC:27814]
WARS1	2.07742	#N/A	#N/A	#N/A	3.14201	5.99565	7.22388	6.04773	4.49788	5.4356	5.90676	4.64306	#N/A	2.83453	4.5976	3.84266	1.64141	#N/A	5.02393	#N/A	14	ENSG00000140105	WARS1	protein_coding	tryptophanyl-tRNA synthetase 1 [Source:HGNC Symbol;Acc:HGNC:12729]
TFEC	#N/A	#N/A	#N/A	1.63383	5.32803	8.69574	9.31387	8.80392	5.58811	8.63214	11.0388	6.28103	#N/A	5.78987	6.78759	7.90121	#N/A	2.61382	5.32729	#N/A	14	ENSG00000105967	TFEC	protein_coding	transcription factor EC [Source:HGNC Symbol;Acc:HGNC:11754]
LPAR1	5.08745	#N/A	#N/A	#N/A	3.20283	7.0668	8.4207	8.42639	5.74969	8.20864	9.12445	7.57343	#N/A	7.71385	4.38077	4.53754	#N/A	3.05849	1.63152	#N/A	14	ENSG00000198121	LPAR1	protein_coding	lysophosphatidic acid receptor 1 [Source:HGNC Symbol;Acc:HGNC:3166]
MPP1	3.92615	#N/A	#N/A	#N/A	4.08127	6.43262	5.86117	5.39828	5.0428	6.73171	3.83328	3.15266	#N/A	1.80971	4.9576	3.4416	1.61906	2.01689	#N/A	#N/A	14	ENSG00000130830	MPP1	protein_coding	MAGUK p55 scaffold protein 1 [Source:HGNC Symbol;Acc:HGNC:7219]
#285646	1.49849	#N/A	#N/A	1.7588	1.96986	2.74842	3.66281	2.65472	2.3792	2.87037	3.20899	2.2451	#N/A	2.1604	2.16691	2.56723	#N/A	#N/A	6.80974	#N/A	14	ENSG00000285646		lncRNA	novel transcript
RPL3	#N/A	5.55525	#N/A	1.48915	5.79351	3.64896	4.91058	#N/A	3.58023	4.31892	#N/A	#N/A	#N/A	2.54227	2.35028	2.71402	6.8428	1.52139	6.16483	6.08057	14	ENSG00000100316	RPL3	protein_coding	ribosomal protein L3 [Source:HGNC Symbol;Acc:HGNC:10332]
SIPA1L2	3.98171	#N/A	#N/A	#N/A	1.94309	1.82096	4.43704	2.17697	1.67091	1.4579	1.84978	2.75046	#N/A	1.87783	#N/A	3.21253	#N/A	2.79836	4.87639	1.69408	14	ENSG00000116991	SIPA1L2	protein_coding	signal induced proliferation associated 1 like 2 [Source:HGNC Symbol;Acc:HGNC:23800]
FAAH	1.74339	#N/A	#N/A	1.48846	1.69056	1.70026	1.67977	1.81956	2.04974	2.2463	2.37295	2.145	#N/A	2.00045	1.4414	1.7554	#N/A	#N/A	2.75479	#N/A	14	ENSG00000117480	FAAH	protein_coding	fatty acid amide hydrolase [Source:HGNC Symbol;Acc:HGNC:3553]
MAFB	3.41706	#N/A	#N/A	#N/A	2.98645	7.76463	8.56594	7.12045	4.66192	6.54469	8.03817	7.13627	#N/A	4.53715	4.48709	4.78465	#N/A	1.84929	1.43652	#N/A	14	ENSG00000204103	MAFB	protein_coding	MAF bZIP transcription factor B [Source:HGNC Symbol;Acc:HGNC:6408]
CARD6	1.41194	#N/A	#N/A	#N/A	3.01877	3.02169	3.99884	1.57678	1.73629	3.39026	2.71795	1.49976	#N/A	2.0378	2.43354	1.72086	#N/A	1.44303	1.92975	#N/A	14	ENSG00000132357	CARD6	protein_coding	caspase recruitment domain family member 6 [Source:HGNC Symbol;Acc:HGNC:16394]
KMO	#N/A	#N/A	#N/A	#N/A	4.07455	7.02772	5.8734	5.88827	5.74176	7.18296	9.17079	5.45191	#N/A	4.66838	6.81389	5.22815	#N/A	1.39666	6.02268	3.12897	14	ENSG00000117009	KMO	protein_coding	kynurenine 3-monooxygenase [Source:HGNC Symbol;Acc:HGNC:6381]
RPS3	#N/A	5.36688	#N/A	1.38096	6.12644	4.01252	5.41106	#N/A	3.78384	4.5205	#N/A	#N/A	#N/A	2.31161	2.5755	2.99786	5.41318	1.99997	6.47011	2.81941	14	ENSG00000149273	RPS3	protein_coding	ribosomal protein S3 [Source:HGNC Symbol;Acc:HGNC:10420]
#288080	#N/A	1.37451	3.44208	#N/A	1.98339	2.53872	2.71413	3.6338	2.14626	2.08287	2.9699	3.52075	#N/A	3.00701	1.94743	2.25823	#N/A	#N/A	4.2001	#N/A	14	ENSG00000288080		lncRNA	novel transcript, antisense to FARP2
#253197	2.27035	#N/A	1.3723	#N/A	5.25317	2.28893	4.24975	2.72981	3.73155	4.96348	7.13994	6.54449	#N/A	4.75953	#N/A	4.47967	#N/A	2.82792	3.39712	#N/A	14	ENSG00000253197		lncRNA	novel transcript
ANGPT1	3.39976	#N/A	#N/A	#N/A	2.90517	6.25072	9.90747	9.1438	5.01943	8.33413	7.3794	3.34744	#N/A	6.12747	3.94269	4.72268	#N/A	1.37023	1.62475	#N/A	14	ENSG00000154188	ANGPT1	protein_coding	angiopoietin 1 [Source:HGNC Symbol;Acc:HGNC:484]
#284930	3.58557	#N/A	#N/A	#N/A	3.8025	10.4635	8.80724	7.70938	4.00144	9.54294	8.91556	8.09217	#N/A	4.61049	5.20867	6.54295	#N/A	1.47086	1.35701	#N/A	14	ENSG00000284930		lncRNA	novel transcript
DAPK1	4.54574	#N/A	#N/A	#N/A	3.96517	7.65344	8.8116	8.35714	6.90975	7.53862	8.35128	6.30076	#N/A	3.69228	6.26319	4.32982	#N/A	1.35685	6.39912	#N/A	14	ENSG00000196730	DAPK1	protein_coding	death associated protein kinase 1 [Source:HGNC Symbol;Acc:HGNC:2674]
CLEC11A	3.77594	1.34785	#N/A	1.47739	#N/A	3.06436	#N/A	2.72855	3.8981	4.14236	3.21506	2.24214	#N/A	3.20422	2.84274	1.67746	#N/A	2.72562	2.49363	#N/A	14	ENSG00000105472	CLEC11A	protein_coding	C-type lectin domain containing 11A [Source:HGNC Symbol;Acc:HGNC:10576]
#251309	#N/A	#N/A	4.29209	1.54406	2.22287	4.20192	3.74191	6.66011	3.43354	4.55732	4.88555	3.76029	#N/A	2.86126	4.0922	3.7478	#N/A	#N/A	1.34774	#N/A	14	ENSG00000251309		lncRNA	novel transcript
PTMS	3.13943	2.87403	#N/A	4.2543	3.29345	4.1295	7.32593	2.39961	2.14612	1.34214	#N/A	#N/A	#N/A	1.59368	1.67143	2.31038	#N/A	2.33089	1.65432	#N/A	14	ENSG00000159335	PTMS	protein_coding	parathymosin [Source:HGNC Symbol;Acc:HGNC:9629]
EPS8	2.67193	#N/A	#N/A	#N/A	3.17069	1.40638	1.57043	1.33453	2.96754	4.7731	5.822	4.11388	#N/A	3.01617	3.88328	5.34661	1.98782	#N/A	6.22527	#N/A	14	ENSG00000151491	EPS8	protein_coding	epidermal growth factor receptor pathway substrate 8 [Source:HGNC Symbol;Acc:HGNC:3420]
TCEA3#204219	4.05552	1.88936	3.62671	4.1343	#N/A	#N/A	#N/A	#N/A	1.71052	3.83823	5.08967	2.44417	#N/A	1.32586	3.95231	4.9323	2.44419	4.00599	4.43274	#N/A	14	ENSG00000204219	TCEA3	protein_coding	transcription elongation factor A3 [Source:HGNC Symbol;Acc:HGNC:11615]
CFAP210	2.67447	#N/A	#N/A	3.10043	#N/A	2.05902	2.19971	2.59769	2.09856	2.26866	3.17363	3.23208	#N/A	2.85779	#N/A	3.01763	1.30805	2.61745	3.01284	#N/A	14	ENSG00000154479	CFAP210	protein_coding	cilia and flagella associated protein 210 [Source:HGNC Symbol;Acc:HGNC:25064]
CA3	#N/A	1.30491	1.82465	3.34608	#N/A	2.4507	2.48254	3.05391	2.41367	2.18935	2.7674	3.12449	#N/A	2.27655	2.92215	#N/A	#N/A	1.42661	3.3901	#N/A	14	ENSG00000164879	CA3	protein_coding	carbonic anhydrase 3 [Source:HGNC Symbol;Acc:HGNC:1374]
FGD6	#N/A	#N/A	#N/A	#N/A	3.12658	5.92816	6.69551	7.71071	5.32655	6.63086	8.4604	6.27017	#N/A	4.385	5.50669	5.41423	1.29788	1.34709	6.41019	#N/A	14	ENSG00000180263	FGD6	protein_coding	FYVE, RhoGEF and PH domain containing 6 [Source:HGNC Symbol;Acc:HGNC:21740]
RPL23A	#N/A	6.1453	#N/A	1.29536	6.94382	4.31377	6.137	#N/A	3.93707	4.93494	#N/A	#N/A	#N/A	2.4374	2.67432	3.11766	7.71601	2.22852	6.5271	2.43189	14	ENSG00000198242	RPL23A	protein_coding	ribosomal protein L23a [Source:HGNC Symbol;Acc:HGNC:10317]
ILDR1	#N/A	#N/A	#N/A	1.79217	2.12012	6.53258	5.75408	8.179	3.7823	6.97959	7.03531	5.92455	#N/A	4.81711	3.45521	5.26215	1.58945	#N/A	1.27425	#N/A	14	ENSG00000145103	ILDR1	protein_coding	immunoglobulin like domain containing receptor 1 [Source:HGNC Symbol;Acc:HGNC:28741]
RAB3D	3.30893	#N/A	#N/A	#N/A	1.78397	5.16705	5.29521	4.70406	3.60133	4.25154	4.30213	2.35873	#N/A	3.19935	3.75174	2.27453	1.25884	#N/A	4.58967	#N/A	14	ENSG00000105514	RAB3D	protein_coding	RAB3D, member RAS oncogene family [Source:HGNC Symbol;Acc:HGNC:9779]
TSPAN16	3.65133	#N/A	#N/A	#N/A	1.2461	4.89718	5.2435	6.61346	3.52259	5.81059	7.37909	4.58513	#N/A	3.6627	4.28604	3.18096	#N/A	1.71355	1.45043	#N/A	14	ENSG00000130167	TSPAN16	protein_coding	tetraspanin 16 [Source:HGNC Symbol;Acc:HGNC:30725]
FRRS1	1.23573	#N/A	#N/A	#N/A	2.83175	4.75416	4.50158	5.05241	3.0978	3.55143	4.01583	3.13795	#N/A	1.83432	5.51376	2.64082	1.39067	#N/A	4.58013	#N/A	14	ENSG00000156869	FRRS1	protein_coding	ferric chelate reductase 1 [Source:HGNC Symbol;Acc:HGNC:27622]
KCNE1	3.06665	#N/A	#N/A	#N/A	1.73566	5.94685	6.20268	6.08063	3.88159	5.88497	10.9851	5.62893	#N/A	4.47079	6.24553	3.51314	#N/A	1.2321	2.80902	#N/A	14	ENSG00000180509	KCNE1	protein_coding	potassium voltage-gated channel subfamily E regulatory subunit 1 [Source:HGNC Symbol;Acc:HGNC:6240]
SLC38A4	#N/A	2.25756	4.93368	4.07007	1.23529	2.27028	1.22975	3.14798	3.4941	3.08634	3.5968	3.9943	#N/A	1.39327	3.42618	#N/A	#N/A	#N/A	2.45841	#N/A	14	ENSG00000139209	SLC38A4	protein_coding	solute carrier family 38 member 4 [Source:HGNC Symbol;Acc:HGNC:14679]
RPL13A	#N/A	4.84285	#N/A	1.22701	5.26781	3.85986	5.38302	#N/A	3.68824	4.61316	#N/A	#N/A	#N/A	2.36624	2.78512	3.30101	6.36215	1.90835	6.17805	4.93984	14	ENSG00000142541	RPL13A	protein_coding	ribosomal protein L13a [Source:HGNC Symbol;Acc:HGNC:10304]
TRIB1	3.61945	#N/A	#N/A	#N/A	3.50231	6.50409	6.90432	7.16794	3.52105	7.66526	6.40864	6.49318	#N/A	2.47452	5.12073	5.34253	1.22459	#N/A	4.69622	#N/A	14	ENSG00000173334	TRIB1	protein_coding	tribbles pseudokinase 1 [Source:HGNC Symbol;Acc:HGNC:16891]
GUCY1A1	3.96433	2.57365	2.38919	#N/A	2.14943	6.42704	8.50511	6.29876	6.37903	5.3406	5.14676	3.22115	#N/A	2.70265	7.62311	#N/A	#N/A	1.22314	#N/A	#N/A	14	ENSG00000164116	GUCY1A1	protein_coding	guanylate cyclase 1 soluble subunit alpha 1 [Source:HGNC Symbol;Acc:HGNC:4685]
MFSD2A	2.97327	#N/A	#N/A	1.91267	6.39528	6.28209	6.58731	6.74199	6.24255	5.74029	6.80897	4.95869	#N/A	1.95957	6.75547	5.52861	#N/A	#N/A	1.21926	#N/A	14	ENSG00000168389	MFSD2A	protein_coding	major facilitator superfamily domain containing 2A [Source:HGNC Symbol;Acc:HGNC:25897]
SLC7A7	#N/A	#N/A	#N/A	#N/A	3.14881	6.89657	6.80069	6.79745	4.517	7.52462	9.63435	5.9051	#N/A	5.29703	5.80206	4.66182	1.46247	1.20532	3.37626	#N/A	14	ENSG00000155465	SLC7A7	protein_coding	solute carrier family 7 member 7 [Source:HGNC Symbol;Acc:HGNC:11065]
#238142	#N/A	2.49187	#N/A	#N/A	2.54984	2.36321	2.05017	1.19598	2.58551	2.83034	1.63575	#N/A	#N/A	3.72955	1.54645	1.71789	3.67867	4.44391	2.57357	#N/A	14	ENSG00000238142		lncRNA	novel transcript
RPL17	#N/A	4.67041	#N/A	1.18106	4.88486	3.64521	4.92741	#N/A	3.46078	4.36148	#N/A	#N/A	#N/A	2.46396	2.43454	3.00992	6.55274	2.00759	5.9822	2.98006	14	ENSG00000265681	RPL17	protein_coding	ribosomal protein L17 [Source:HGNC Symbol;Acc:HGNC:10307]
ITM2C	#N/A	3.62936	4.73138	4.95061	7.62715	2.90892	4.20462	#N/A	2.29544	5.02348	2.33039	1.17398	#N/A	1.26556	2.4335	4.97712	#N/A	#N/A	3.01078	#N/A	14	ENSG00000135916	ITM2C	protein_coding	integral membrane protein 2C [Source:HGNC Symbol;Acc:HGNC:6175]
DMD	#N/A	1.25529	2.28996	1.36952	#N/A	1.23347	1.29339	1.16065	#N/A	1.50751	1.35764	1.91905	#N/A	1.38665	1.2985	1.39035	#N/A	1.24673	2.13334	#N/A	14	ENSG00000198947	DMD	protein_coding	dystrophin [Source:HGNC Symbol;Acc:HGNC:2928]
TICAM2	1.60917	#N/A	#N/A	#N/A	2.63297	4.1462	4.29537	4.11935	2.89702	3.1035	2.59452	2.16466	#N/A	3.17643	3.41791	3.0394	#N/A	1.15799	4.77789	#N/A	14	ENSG00000243414	TICAM2	protein_coding	TIR domain containing adaptor molecule 2 [Source:HGNC Symbol;Acc:HGNC:21354]
ZCCHC24	2.83565	#N/A	#N/A	1.48841	1.29139	2.84188	3.87102	3.86602	1.67593	1.5175	1.78081	1.62492	#N/A	1.80765	1.68548	1.15297	#N/A	#N/A	3.22766	#N/A	14	ENSG00000165424	ZCCHC24	protein_coding	zinc finger CCHC-type containing 24 [Source:HGNC Symbol;Acc:HGNC:26911]
RUFY4	4.04546	#N/A	#N/A	#N/A	2.75177	4.76037	3.09386	5.04338	3.69438	5.01951	5.02495	6.22774	#N/A	3.33767	4.02302	4.11662	#N/A	2.11626	1.14762	#N/A	14	ENSG00000188282	RUFY4	protein_coding	RUN and FYVE domain containing 4 [Source:HGNC Symbol;Acc:HGNC:24804]
RPS29	#N/A	5.83892	#N/A	1.13858	6.55927	3.88101	5.2633	#N/A	3.72846	4.65172	#N/A	#N/A	#N/A	2.48547	2.80955	3.15134	6.64477	1.99924	5.86239	4.57838	14	ENSG00000213741	RPS29	protein_coding	ribosomal protein S29 [Source:HGNC Symbol;Acc:HGNC:10419]
FAM110A	1.47595	#N/A	#N/A	#N/A	2.26337	2.20566	3.3292	1.7374	1.47296	1.61329	1.33443	1.1758	#N/A	1.13768	2.01376	1.4843	1.90134	2.19595	#N/A	#N/A	14	ENSG00000125898	FAM110A	protein_coding	family with sequence similarity 110 member A [Source:HGNC Symbol;Acc:HGNC:16188]
HFE	#N/A	#N/A	#N/A	#N/A	1.13794	1.34619	2.806	1.33347	1.12608	2.24818	2.37245	2.33968	#N/A	2.73931	2.65305	3.3698	1.99923	3.94484	1.57355	#N/A	14	ENSG00000010704	HFE	protein_coding	homeostatic iron regulator [Source:HGNC Symbol;Acc:HGNC:4886]
#262202	1.54373	#N/A	#N/A	1.12517	2.69637	4.55166	5.28637	4.52121	3.54163	4.35172	4.48919	3.00441	#N/A	2.33438	2.92606	3.50184	#N/A	#N/A	5.02803	#N/A	14	ENSG00000262202		lncRNA	novel transcript
RPS15A	#N/A	5.78132	#N/A	1.12458	5.58533	3.93385	5.13485	#N/A	3.75409	4.31772	#N/A	#N/A	#N/A	1.93722	2.64705	2.99144	6.21404	1.46434	5.70333	2.49362	14	ENSG00000134419	RPS15A	protein_coding	ribosomal protein S15a [Source:HGNC Symbol;Acc:HGNC:10389]
PIWIL4	3.02035	#N/A	#N/A	#N/A	1.97747	1.45075	1.7663	2.25185	1.16711	1.23468	1.66454	2.32734	#N/A	1.39339	1.85921	1.11841	#N/A	2.28253	4.08483	#N/A	14	ENSG00000134627	PIWIL4	protein_coding	piwi like RNA-mediated gene silencing 4 [Source:HGNC Symbol;Acc:HGNC:18444]
#285938	3.5518	#N/A	#N/A	#N/A	1.18258	2.39636	2.82156	2.66329	2.0999	3.10617	4.22944	3.19816	#N/A	2.47565	1.75265	2.04759	#N/A	1.85641	1.10997	#N/A	14	ENSG00000285938		protein_coding	BCL6 antisense 1
JUP	#N/A	#N/A	#N/A	#N/A	2.76394	7.30036	5.57984	6.66339	5.03193	7.23782	8.45847	4.88021	#N/A	5.12936	5.55167	5.78855	1.28275	1.4607	1.1072	#N/A	14	ENSG00000173801	JUP	protein_coding	junction plakoglobin [Source:HGNC Symbol;Acc:HGNC:6207]
RALB	#N/A	#N/A	#N/A	#N/A	2.33705	2.20589	2.96661	2.04157	1.44331	1.79569	1.85959	1.10651	#N/A	2.44608	1.66272	1.28064	1.61644	1.69233	3.18129	#N/A	14	ENSG00000144118	RALB	protein_coding	RAS like proto-oncogene B [Source:HGNC Symbol;Acc:HGNC:9840]
MED28-DT	1.55821	#N/A	1.40196	#N/A	1.85081	1.49356	1.40255	1.74462	1.53745	1.41573	1.67587	2.1863	#N/A	1.10376	1.6168	1.36151	#N/A	#N/A	3.77994	#N/A	14	ENSG00000249502	MED28-DT	lncRNA	MED28 divergent transcript [Source:HGNC Symbol;Acc:HGNC:55567]
TRIM8	1.28074	#N/A	#N/A	#N/A	1.37352	1.45527	1.68956	1.61736	1.4917	1.29433	1.35415	1.28358	#N/A	1.92922	2.21288	1.09826	#N/A	1.20915	2.84438	#N/A	14	ENSG00000171206	TRIM8	protein_coding	tripartite motif containing 8 [Source:HGNC Symbol;Acc:HGNC:15579]
HHEX	#N/A	1.08799	#N/A	#N/A	4.98818	8.68368	8.51461	5.90995	7.40099	7.16464	7.5506	4.10178	#N/A	5.52603	8.04782	5.27904	#N/A	3.04654	1.90683	#N/A	14	ENSG00000152804	HHEX	protein_coding	hematopoietically expressed homeobox [Source:HGNC Symbol;Acc:HGNC:4901]
RPL7A#148303	#N/A	5.4388	#N/A	1.08795	6.82639	4.71508	6.3602	#N/A	4.14436	5.16079	#N/A	#N/A	#N/A	2.43249	2.99611	3.12276	7.05024	2.13244	5.35049	3.14384	14	ENSG00000148303	RPL7A	protein_coding	ribosomal protein L7a [Source:HGNC Symbol;Acc:HGNC:10364]
SNHG32#204387	#N/A	2.71652	#N/A	1.08721	2.45566	2.11009	2.78498	#N/A	2.53275	3.53296	1.42648	#N/A	#N/A	1.84354	1.71113	2.89823	2.42548	2.2055	6.48315	#N/A	14	ENSG00000204387	SNHG32	lncRNA	small nucleolar RNA host gene 32 [Source:HGNC Symbol;Acc:HGNC:19078]
RPL10A	#N/A	4.96037	#N/A	1.08418	5.11447	2.91274	3.40943	#N/A	3.12694	4.24618	#N/A	#N/A	#N/A	2.26079	2.1888	3.16202	4.55891	2.54047	6.85398	2.44275	14	ENSG00000198755	RPL10A	protein_coding	ribosomal protein L10a [Source:HGNC Symbol;Acc:HGNC:10299]
EEF1B2#114942	#N/A	5.48567	#N/A	1.25507	5.35896	3.57822	4.60233	#N/A	3.83708	5.58377	1.0819	#N/A	#N/A	2.37457	2.91002	3.43711	6.23812	1.47472	6.22088	#N/A	14	ENSG00000114942	EEF1B2	protein_coding	eukaryotic translation elongation factor 1 beta 2 [Source:HGNC Symbol;Acc:HGNC:3208]
STK32C	1.72858	#N/A	#N/A	#N/A	2.23139	2.03502	2.25895	2.10857	1.9407	1.9134	2.07535	1.77501	#N/A	2.41112	1.81852	1.07275	#N/A	2.05613	5.62065	#N/A	14	ENSG00000165752	STK32C	protein_coding	serine/threonine kinase 32C [Source:HGNC Symbol;Acc:HGNC:21332]
LY86-AS1	#N/A	#N/A	#N/A	1.82566	1.37121	3.9499	#N/A	4.30958	4.29725	6.52115	7.34261	4.59269	#N/A	4.34219	4.54174	5.49398	1.0682	#N/A	4.07009	1.72833	14	ENSG00000216863	LY86-AS1	lncRNA	LY86 antisense RNA 1 [Source:HGNC Symbol;Acc:HGNC:26593]
RPS27A	#N/A	6.1331	#N/A	1.06258	7.02181	4.08352	5.44982	#N/A	3.86934	5.06679	#N/A	#N/A	#N/A	2.37495	2.65784	2.88153	7.2056	2.29063	5.35417	4.67964	14	ENSG00000143947	RPS27A	protein_coding	ribosomal protein S27a [Source:HGNC Symbol;Acc:HGNC:10417]
FAM151B	3.50608	#N/A	#N/A	#N/A	2.84113	2.8092	2.82452	3.88566	2.43022	3.54688	4.40861	4.28688	#N/A	2.30652	4.00915	3.54669	1.06172	#N/A	4.61689	#N/A	14	ENSG00000152380	FAM151B	protein_coding	family with sequence similarity 151 member B [Source:HGNC Symbol;Acc:HGNC:33716]
RCAN1	1.6708	#N/A	#N/A	#N/A	1.46639	1.45911	2.03281	1.51704	1.31697	1.07557	1.34105	1.10994	#N/A	1.96468	1.44623	1.06118	#N/A	1.11851	5.43959	#N/A	14	ENSG00000159200	RCAN1	protein_coding	regulator of calcineurin 1 [Source:HGNC Symbol;Acc:HGNC:3040]
ALKBH7	#N/A	3.76215	#N/A	1.13052	6.08018	4.0268	4.58747	#N/A	3.65303	5.05463	1.06001	#N/A	#N/A	2.10319	2.63205	3.63668	4.77816	2.07915	3.9498	#N/A	14	ENSG00000125652	ALKBH7	protein_coding	alkB homolog 7 [Source:HGNC Symbol;Acc:HGNC:21306]
TCEAL4	#N/A	2.01396	#N/A	2.07286	1.71611	1.24921	1.22825	1.05126	1.19056	2.33824	1.98453	#N/A	#N/A	4.06923	1.57365	3.33834	2.05617	#N/A	4.39828	#N/A	14	ENSG00000133142	TCEAL4	protein_coding	transcription elongation factor A like 4 [Source:HGNC Symbol;Acc:HGNC:26121]
SCRG1	2.08226	#N/A	1.22993	1.04873	1.41384	1.2078	2.42884	1.83659	#N/A	#N/A	#N/A	1.32107	#N/A	2.78545	1.95248	1.75855	1.46438	1.69011	3.6391	#N/A	14	ENSG00000164106	SCRG1	protein_coding	stimulator of chondrogenesis 1 [Source:HGNC Symbol;Acc:HGNC:17036]
DDAH2#213722	#N/A	1.42178	#N/A	#N/A	1.74869	4.51159	5.01278	2.46787	2.7686	2.41055	1.19913	#N/A	#N/A	1.83541	1.89956	1.37099	1.04855	2.0558	2.21543	#N/A	14	ENSG00000213722	DDAH2	protein_coding	dimethylarginine dimethylaminohydrolase 2 [Source:HGNC Symbol;Acc:HGNC:2716]
SERPINF1#132386	1.04472	1.38206	2.30552	2.7628	#N/A	1.65783	1.40487	2.24	1.78183	1.63097	2.65614	2.54169	#N/A	#N/A	2.32397	1.50506	#N/A	#N/A	1.26932	#N/A	14	ENSG00000132386	SERPINF1	protein_coding	serpin family F member 1 [Source:HGNC Symbol;Acc:HGNC:8824]
NHSL1-AS1	4.34003	#N/A	#N/A	#N/A	4.28741	10.7088	8.95264	8.05082	5.61994	7.52908	6.90719	3.89121	#N/A	3.30672	3.94479	5.58083	#N/A	2.21983	1.0405	#N/A	14	ENSG00000225177	NHSL1-AS1	lncRNA	NHSL1 antisense RNA 1 [Source:HGNC Symbol;Acc:HGNC:40947]
SLC66A2	1.03238	#N/A	#N/A	#N/A	1.60531	1.67887	1.623	1.65422	1.5434	1.6632	1.94574	1.78508	#N/A	1.41777	1.82627	1.68042	#N/A	1.57387	5.1224	#N/A	14	ENSG00000122490	SLC66A2	protein_coding	solute carrier family 66 member 2 [Source:HGNC Symbol;Acc:HGNC:26188]
ADAMTSL4	3.60402	#N/A	#N/A	#N/A	2.18194	4.16795	4.63538	5.29361	4.12653	4.30338	5.33342	4.30906	#N/A	3.0642	3.28692	3.66601	#N/A	1.03178	3.89607	#N/A	14	ENSG00000143382	ADAMTSL4	protein_coding	ADAMTS like 4 [Source:HGNC Symbol;Acc:HGNC:19706]
#261222	4.11227	#N/A	#N/A	#N/A	4.6252	8.71666	7.4066	6.02279	6.38866	8.14585	7.42322	7.86522	#N/A	5.68793	6.44245	6.19288	#N/A	1.0315	2.0986	#N/A	14	ENSG00000261222		lncRNA	novel transcript
LSM10	#N/A	2.11672	#N/A	#N/A	3.0923	3.63135	4.58755	1.02397	3.17438	2.81074	1.15665	#N/A	#N/A	1.69169	3.0091	1.92708	2.08139	1.52969	2.63233	#N/A	14	ENSG00000181817	LSM10	protein_coding	LSM10, U7 small nuclear RNA associated [Source:HGNC Symbol;Acc:HGNC:17562]
BST2	1.01498	2.14575	#N/A	#N/A	4.33005	3.58251	4.43739	#N/A	2.55476	2.79939	#N/A	#N/A	#N/A	1.37559	1.79536	1.01778	2.73539	1.45719	5.23428	4.69021	14	ENSG00000130303	BST2	protein_coding	bone marrow stromal cell antigen 2 [Source:HGNC Symbol;Acc:HGNC:1119]
MAFF	3.24004	#N/A	1.0121	2.61314	#N/A	1.87254	2.03488	2.39743	1.82	1.27094	1.51421	1.65514	#N/A	1.53607	#N/A	#N/A	1.22385	#N/A	5.43731	2.07217	14	ENSG00000185022	MAFF	protein_coding	MAF bZIP transcription factor F [Source:HGNC Symbol;Acc:HGNC:6780]
KIAA0513	3.18635	#N/A	#N/A	#N/A	1.56527	1.4556	1.33842	1.9456	1.64738	3.09504	4.34016	2.90992	#N/A	2.16336	1.85253	2.57507	#N/A	0.99895	#N/A	3.70419	14	ENSG00000135709	KIAA0513	protein_coding	KIAA0513 [Source:HGNC Symbol;Acc:HGNC:29058]
RPS10	#N/A	6.57442	#N/A	0.995088	8.33295	5.59031	7.46101	#N/A	4.78414	6.90465	#N/A	#N/A	#N/A	3.05711	3.82356	3.63246	7.17807	2.24833	10.3932	3.90034	14	ENSG00000124614	RPS10	protein_coding	ribosomal protein S10 [Source:HGNC Symbol;Acc:HGNC:10383]
ZBED3	2.65547	0.994458	#N/A	3.43046	1.57468	1.92252	#N/A	1.82875	2.7799	2.86024	3.09256	2.47076	#N/A	2.04347	1.02873	2.25702	#N/A	#N/A	3.7094	#N/A	14	ENSG00000132846	ZBED3	protein_coding	zinc finger BED-type containing 3 [Source:HGNC Symbol;Acc:HGNC:20711]
DAB2	5.19966	2.12248	0.987119	2.1098	1.77385	7.17236	6.37694	10.0209	4.35025	2.29419	1.54108	#N/A	#N/A	1.69304	5.32677	#N/A	#N/A	4.77721	#N/A	#N/A	14	ENSG00000153071	DAB2	protein_coding	DAB adaptor protein 2 [Source:HGNC Symbol;Acc:HGNC:2662]
SLC22A4	2.58218	#N/A	#N/A	0.987	1.07418	2.73513	1.48124	3.9545	2.42504	4.3711	6.99098	5.38838	#N/A	3.19983	4.00709	4.04879	#N/A	#N/A	2.37108	#N/A	14	ENSG00000197208	SLC22A4	protein_coding	solute carrier family 22 member 4 [Source:HGNC Symbol;Acc:HGNC:10968]
WDFY2	0.984899	#N/A	#N/A	#N/A	1.8632	1.41636	1.94159	1.70783	1.51853	2.30775	2.60624	2.54782	#N/A	1.96354	1.20201	2.03156	#N/A	2.28726	10.9618	#N/A	14	ENSG00000139668	WDFY2	protein_coding	WD repeat and FYVE domain containing 2 [Source:HGNC Symbol;Acc:HGNC:20482]
KDM7A-DT	1.21423	1.45608	#N/A	2.17544	2.06604	2.27533	1.33919	2.79507	1.54756	1.64266	2.07395	#N/A	#N/A	1.31442	0.982786	2.70371	1.60362	#N/A	#N/A	#N/A	14	ENSG00000260231	KDM7A-DT	lncRNA	KDM7A divergent transcript [Source:HGNC Symbol;Acc:HGNC:48959]
COX8A	1.53307	5.18765	#N/A	#N/A	7.66181	6.52811	8.78728	1.15213	4.81696	6.36595	#N/A	#N/A	#N/A	0.976921	3.3054	2.75125	5.34049	2.7792	3.8033	#N/A	14	ENSG00000176340	COX8A	protein_coding	cytochrome c oxidase subunit 8A [Source:HGNC Symbol;Acc:HGNC:2294]
#226571	#N/A	#N/A	1.50742	1.33619	1.57732	0.972823	2.33642	1.10617	#N/A	2.1993	1.97649	2.05912	#N/A	2.46963	2.28598	2.37194	1.31676	#N/A	5.25302	#N/A	14	ENSG00000226571		lncRNA	novel transcript
MEPCE	0.972333	#N/A	#N/A	#N/A	1.69396	1.50326	1.73646	1.20751	1.69706	1.74911	1.56273	1.00077	#N/A	1.76297	1.32808	1.95848	1.71853	1.7286	#N/A	#N/A	14	ENSG00000146834	MEPCE	protein_coding	methylphosphate capping enzyme [Source:HGNC Symbol;Acc:HGNC:20247]
EEF1G	#N/A	4.61317	#N/A	1.14203	7.42838	3.91461	5.08107	#N/A	4.02214	5.60193	0.971601	#N/A	#N/A	2.55733	3.1671	3.63576	6.35156	2.04921	5.99129	#N/A	14	ENSG00000254772	EEF1G	protein_coding	eukaryotic translation elongation factor 1 gamma [Source:HGNC Symbol;Acc:HGNC:3213]
PFKFB4	3.1151	#N/A	#N/A	#N/A	2.20695	4.04026	3.84718	4.01367	3.06134	4.92969	5.53008	4.38037	#N/A	4.11065	4.40898	3.63464	#N/A	0.960179	3.89881	#N/A	14	ENSG00000114268	PFKFB4	protein_coding	6-phosphofructo-2-kinase/fructose-2,6-biphosphatase 4 [Source:HGNC Symbol;Acc:HGNC:8875]
RPL30	#N/A	5.71636	#N/A	0.959062	6.14411	3.79674	4.23878	#N/A	4.09206	5.3436	#N/A	#N/A	#N/A	3.11741	2.84448	3.57719	7.3921	2.48697	6.62796	4.48129	14	ENSG00000156482	RPL30	protein_coding	ribosomal protein L30 [Source:HGNC Symbol;Acc:HGNC:10333]
CD63	2.81457	1.85186	#N/A	0.955918	4.02221	7.38956	8.63534	1.6311	3.74976	2.40719	#N/A	#N/A	#N/A	1.83063	2.0821	#N/A	4.70989	2.31805	1.48042	#N/A	14	ENSG00000135404	CD63	protein_coding	CD63 molecule [Source:HGNC Symbol;Acc:HGNC:1692]
CIDEB#136305	2.20762	#N/A	#N/A	1.36451	1.95373	1.85993	2.0819	1.40173	1.68243	1.27944	1.39821	#N/A	#N/A	1.18505	#N/A	0.953562	1.37683	1.63542	3.67014	#N/A	14	ENSG00000136305	CIDEB	protein_coding	cell death inducing DFFA like effector b [Source:HGNC Symbol;Acc:HGNC:1977]
GAB2	1.57864	#N/A	#N/A	#N/A	3.66609	3.85398	6.1732	4.53605	2.81297	5.87906	7.97033	6.57912	#N/A	4.51119	5.06993	5.66383	#N/A	0.95219	10.0984	#N/A	14	ENSG00000033327	GAB2	protein_coding	GRB2 associated binding protein 2 [Source:HGNC Symbol;Acc:HGNC:14458]
SMCO4	3.15154	#N/A	#N/A	#N/A	1.96916	3.39811	5.39404	2.70325	2.28015	5.68385	4.45946	3.08625	#N/A	0.950874	3.79606	3.53299	#N/A	1.24664	5.54103	#N/A	14	ENSG00000166002	SMCO4	protein_coding	single-pass membrane protein with coiled-coil domains 4 [Source:HGNC Symbol;Acc:HGNC:24810]
TET2-AS1	1.09581	#N/A	1.32442	#N/A	1.77758	1.66586	2.24637	2.17967	1.07775	1.47584	1.81856	2.32344	#N/A	2.13265	1.12118	0.94676	#N/A	#N/A	1.07618	#N/A	14	ENSG00000251586	TET2-AS1	lncRNA	TET2 antisense RNA 1 [Source:HGNC Symbol;Acc:HGNC:41125]
SKAP2	#N/A	#N/A	#N/A	#N/A	1.93546	4.1041	5.52977	4.78216	2.74303	1.57763	1.80386	2.08564	#N/A	2.71247	2.07505	0.995887	#N/A	0.943273	4.43579	1.79132	14	ENSG00000005020	SKAP2	protein_coding	src kinase associated phosphoprotein 2 [Source:HGNC Symbol;Acc:HGNC:15687]
PTPRN2#155093	1.16679	#N/A	#N/A	#N/A	1.58231	1.54231	1.34703	1.70303	1.53404	2.18391	1.77711	1.23495	#N/A	1.19628	2.66056	0.939703	#N/A	1.35271	4.43116	#N/A	14	ENSG00000155093	PTPRN2	protein_coding	protein tyrosine phosphatase receptor type N2 [Source:HGNC Symbol;Acc:HGNC:9677]
TRIQK	2.23274	#N/A	#N/A	#N/A	3.43479	2.91999	6.34325	3.51227	3.50064	5.64865	7.15824	5.02658	#N/A	3.76009	0.939559	4.70795	#N/A	2.62502	3.91897	#N/A	14	ENSG00000205133	TRIQK	protein_coding	triple QxxK/R motif containing [Source:HGNC Symbol;Acc:HGNC:27828]
HSBP1	0.933521	1.30745	#N/A	#N/A	2.16339	1.96841	2.46052	1.2771	1.82478	2.26626	1.28384	#N/A	#N/A	1.69282	1.86265	1.85981	1.91656	1.44827	#N/A	#N/A	14	ENSG00000230989	HSBP1	protein_coding	heat shock factor binding protein 1 [Source:HGNC Symbol;Acc:HGNC:5203]
FRAT1	1.7664	#N/A	#N/A	#N/A	1.52709	1.7291	2.07407	1.09246	2.10335	1.49129	0.931163	#N/A	#N/A	1.83908	1.45098	1.29153	1.50819	3.07094	3.52096	#N/A	14	ENSG00000165879	FRAT1	protein_coding	FRAT regulator of WNT signaling pathway 1 [Source:HGNC Symbol;Acc:HGNC:3944]
ECHDC3	1.56455	#N/A	#N/A	#N/A	1.76874	5.73573	4.50404	8.32801	5.78132	6.83614	7.12419	4.36469	#N/A	4.91849	5.94374	3.93801	#N/A	1.01687	0.929838	#N/A	14	ENSG00000134463	ECHDC3	protein_coding	enoyl-CoA hydratase domain containing 3 [Source:HGNC Symbol;Acc:HGNC:23489]
HGF	6.02932	#N/A	#N/A	#N/A	1.89303	10.7842	8.98302	8.4862	4.70453	10.0049	7.17493	5.78732	#N/A	5.20349	5.95239	5.16953	#N/A	1.26931	0.929522	#N/A	14	ENSG00000019991	HGF	protein_coding	hepatocyte growth factor [Source:HGNC Symbol;Acc:HGNC:4893]
SH3BGRL3	1.5446	3.91717	#N/A	#N/A	11.6137	6.35882	10.9765	0.929206	4.46445	4.94508	#N/A	#N/A	#N/A	2.20013	3.53407	2.54776	6.94235	4.55988	#N/A	8.48204	14	ENSG00000142669	SH3BGRL3	protein_coding	SH3 domain binding glutamate rich protein like 3 [Source:HGNC Symbol;Acc:HGNC:15568]
RPLP0	#N/A	3.85178	#N/A	1.92576	3.57968	2.32566	2.99216	#N/A	2.67621	3.36687	0.922643	#N/A	#N/A	1.5331	1.65248	3.25356	4.12053	1.21937	7.76737	#N/A	14	ENSG00000089157	RPLP0	protein_coding	ribosomal protein lateral stalk subunit P0 [Source:HGNC Symbol;Acc:HGNC:10371]
TMEM154	#N/A	#N/A	#N/A	#N/A	1.87046	1.23999	1.35321	1.02165	0.918438	2.69268	2.65964	2.23097	#N/A	1.60903	2.03223	4.565	2.16684	#N/A	8.59718	2.23326	14	ENSG00000170006	TMEM154	protein_coding	transmembrane protein 154 [Source:HGNC Symbol;Acc:HGNC:26489]
GSTO1	2.16083	0.914303	#N/A	#N/A	4.18115	4.00006	5.16797	1.28411	2.96708	4.09504	1.05764	#N/A	#N/A	1.58206	2.44054	2.916	3.18905	2.63964	#N/A	#N/A	14	ENSG00000148834	GSTO1	protein_coding	glutathione S-transferase omega 1 [Source:HGNC Symbol;Acc:HGNC:13312]
SNX2	#N/A	#N/A	#N/A	#N/A	1.42065	1.04108	1.13609	1.14218	0.972329	1.382	1.65844	1.47794	#N/A	1.32608	1.21509	1.72328	0.910306	1.56241	5.9097	#N/A	14	ENSG00000205302	SNX2	protein_coding	sorting nexin 2 [Source:HGNC Symbol;Acc:HGNC:11173]
MAPKAPK3	2.45614	#N/A	#N/A	#N/A	1.17406	1.23865	1.36165	0.903571	1.42984	1.79948	1.89192	0.941179	#N/A	2.11836	1.17308	1.14022	#N/A	1.26245	3.45936	#N/A	14	ENSG00000114738	MAPKAPK3	protein_coding	MAPK activated protein kinase 3 [Source:HGNC Symbol;Acc:HGNC:6888]
PTCH2	1.09555	#N/A	#N/A	0.903093	1.7064	0.984787	1.02657	1.39364	1.40066	1.47921	2.32399	1.76965	#N/A	1.51099	1.82365	1.39539	#N/A	#N/A	4.25771	#N/A	14	ENSG00000117425	PTCH2	protein_coding	patched 2 [Source:HGNC Symbol;Acc:HGNC:9586]
RPL14	#N/A	3.77356	#N/A	0.902082	4.4299	2.7929	3.7986	#N/A	2.68239	3.46793	#N/A	#N/A	#N/A	2.10182	2.20522	2.66547	5.28658	1.75353	5.46366	2.92663	14	ENSG00000188846	RPL14	protein_coding	ribosomal protein L14 [Source:HGNC Symbol;Acc:HGNC:10305]
SMDT1#183172	#N/A	3.32264	#N/A	1.08384	3.03348	2.64963	3.09797	#N/A	2.497	3.53702	1.00303	#N/A	#N/A	1.5985	2.33787	2.53503	2.78708	0.901999	2.36337	#N/A	14	ENSG00000183172	SMDT1	protein_coding	single-pass membrane protein with aspartate rich tail 1 [Source:HGNC Symbol;Acc:HGNC:25055]
UGGT2	0.899593	#N/A	#N/A	#N/A	5.05439	7.8419	9.60725	8.72393	6.35101	7.95546	9.60808	7.70443	#N/A	5.68538	8.23637	5.61029	2.47731	#N/A	5.26218	#N/A	14	ENSG00000102595	UGGT2	protein_coding	UDP-glucose glycoprotein glucosyltransferase 2 [Source:HGNC Symbol;Acc:HGNC:15664]
ACRBP	2.06841	0.897797	#N/A	#N/A	#N/A	3.29391	2.42347	3.75423	2.7452	2.54849	3.17492	2.44274	#N/A	2.21992	2.10057	2.01155	1.61445	1.83636	#N/A	#N/A	14	ENSG00000111644	ACRBP	protein_coding	acrosin binding protein [Source:HGNC Symbol;Acc:HGNC:17195]
TRAPPC5	1.09789	3.42583	#N/A	#N/A	7.85546	5.43558	7.71523	0.896598	3.91966	7.2239	0.891396	#N/A	#N/A	1.91928	3.45015	3.73478	5.77261	2.32812	#N/A	#N/A	14	ENSG00000181029	TRAPPC5	protein_coding	trafficking protein particle complex subunit 5 [Source:HGNC Symbol;Acc:HGNC:23067]
FMNL2	0.894585	#N/A	#N/A	#N/A	2.94353	3.96349	4.39817	4.69242	3.04738	5.19993	6.40036	5.31295	#N/A	3.84406	5.34891	4.9038	#N/A	0.887309	4.17113	#N/A	14	ENSG00000157827	FMNL2	protein_coding	formin like 2 [Source:HGNC Symbol;Acc:HGNC:18267]
RAB44	4.2514	#N/A	#N/A	#N/A	1.5537	8.45455	5.93195	6.33614	3.74274	5.93867	9.45358	4.31275	#N/A	5.1682	3.5727	5.14345	#N/A	1.65617	0.881441	#N/A	14	ENSG00000255587	RAB44	protein_coding	RAB44, member RAS oncogene family [Source:HGNC Symbol;Acc:HGNC:21068]
LINC02576	#N/A	1.00892	2.43274	#N/A	1.49018	1.67855	0.873457	2.35801	1.86189	2.11569	2.25004	3.42483	#N/A	1.10416	3.56712	2.85632	#N/A	#N/A	4.81539	#N/A	14	ENSG00000232613	LINC02576	lncRNA	long intergenic non-protein coding RNA 2576 [Source:HGNC Symbol;Acc:HGNC:53748]
TIMM8B	0.896126	2.70155	#N/A	#N/A	1.79197	1.66031	1.86511	0.872045	1.95331	1.73423	#N/A	#N/A	#N/A	1.4433	1.40793	1.44787	1.83001	0.992008	3.52118	#N/A	14	ENSG00000150779	TIMM8B	protein_coding	translocase of inner mitochondrial membrane 8 homolog B [Source:HGNC Symbol;Acc:HGNC:11818]
ATP5F1E	#N/A	4.96961	#N/A	#N/A	9.10055	6.90412	9.59082	0.909024	5.30169	7.20826	0.871483	#N/A	#N/A	2.21952	3.93586	3.04942	7.07034	2.67459	1.99404	#N/A	14	ENSG00000124172	ATP5F1E	protein_coding	ATP synthase F1 subunit epsilon [Source:HGNC Symbol;Acc:HGNC:838]
RPS20	#N/A	5.56	#N/A	1.1103	7.29463	4.64043	5.99581	#N/A	4.46809	5.91137	0.865652	#N/A	#N/A	2.64459	3.16148	3.67749	6.57426	2.65656	6.49697	#N/A	14	ENSG00000008988	RPS20	protein_coding	ribosomal protein S20 [Source:HGNC Symbol;Acc:HGNC:10405]
KBTBD8	#N/A	0.86481	#N/A	#N/A	2.27098	1.69754	2.15168	1.48882	1.27378	1.48222	1.85166	1.99844	#N/A	1.56754	2.14101	1.37261	1.70604	#N/A	2.07194	#N/A	14	ENSG00000163376	KBTBD8	protein_coding	kelch repeat and BTB domain containing 8 [Source:HGNC Symbol;Acc:HGNC:30691]
IRGQ	1.14344	#N/A	#N/A	#N/A	1.40602	1.21798	1.36268	1.19953	0.885509	1.25812	1.31083	1.00441	#N/A	2.05445	1.91183	0.860778	1.09253	#N/A	2.7988	#N/A	14	ENSG00000167378	IRGQ	protein_coding	immunity related GTPase Q [Source:HGNC Symbol;Acc:HGNC:24868]
ELF3-AS1	1.21421	#N/A	1.0859	#N/A	1.16002	1.15427	1.54093	1.99492	0.993224	0.855495	1.33847	1.97799	#N/A	1.38881	1.39714	0.868399	#N/A	#N/A	3.85293	#N/A	14	ENSG00000234678	ELF3-AS1	lncRNA	ELF3 antisense RNA 1 [Source:HGNC Symbol;Acc:HGNC:40211]
LINC00910	0.854828	#N/A	#N/A	0.893949	1.30532	1.32054	1.29316	1.57302	1.54018	1.56569	1.82239	1.73626	#N/A	1.43778	1.04601	1.4801	#N/A	#N/A	7.23481	#N/A	14	ENSG00000188825	LINC00910	lncRNA	long intergenic non-protein coding RNA 910 [Source:HGNC Symbol;Acc:HGNC:44361]
FEM1C	1.1742	#N/A	#N/A	#N/A	1.36031	1.20817	2.03561	1.4129	1.13551	1.20049	1.24463	1.28386	#N/A	0.85154	1.09189	1.22453	1.61325	#N/A	6.61124	#N/A	14	ENSG00000145780	FEM1C	protein_coding	fem-1 homolog C [Source:HGNC Symbol;Acc:HGNC:16933]
#205018	0.849605	#N/A	0.861414	#N/A	3.4743	8.38295	7.31326	7.62174	5.38397	6.22052	8.25699	7.09037	#N/A	4.19775	7.79201	4.91966	#N/A	#N/A	3.5305	#N/A	14	ENSG00000205018		lncRNA	novel transcript, antisense to CBFA2T3
P2RY12	1.65947	0.84751	#N/A	#N/A	3.46188	7.55004	6.99286	9.46749	5.61896	8.67328	6.40779	5.40719	#N/A	6.43974	7.13985	4.52524	#N/A	3.16117	#N/A	#N/A	14	ENSG00000169313	P2RY12	protein_coding	purinergic receptor P2Y12 [Source:HGNC Symbol;Acc:HGNC:18124]
PGD	1.35329	#N/A	#N/A	#N/A	1.9389	3.20726	4.00188	2.66672	2.35644	2.61217	2.28926	1.70816	#N/A	1.5294	2.53174	1.81896	#N/A	0.846926	3.28527	#N/A	14	ENSG00000142657	PGD	protein_coding	phosphogluconate dehydrogenase [Source:HGNC Symbol;Acc:HGNC:8891]
SLC16A5	2.88738	#N/A	#N/A	#N/A	1.66986	1.74508	0.845539	2.02113	2.19427	4.80301	5.07868	3.68401	#N/A	2.87251	4.38165	3.14564	1.23427	#N/A	1.46098	#N/A	14	ENSG00000170190	SLC16A5	protein_coding	solute carrier family 16 member 5 [Source:HGNC Symbol;Acc:HGNC:10926]
RRP12	1.81296	#N/A	#N/A	#N/A	1.52538	2.80653	2.91258	4.16145	2.6163	3.26479	4.55396	4.3605	#N/A	2.33122	2.55351	2.8448	#N/A	0.841216	3.85987	#N/A	14	ENSG00000052749	RRP12	protein_coding	ribosomal RNA processing 12 homolog [Source:HGNC Symbol;Acc:HGNC:29100]
LINC01678	0.837392	#N/A	#N/A	1.21525	1.33557	1.82582	0.859187	1.60257	1.70456	3.58976	3.94669	2.55343	#N/A	2.71594	2.08239	3.86669	#N/A	#N/A	3.31058	#N/A	14	ENSG00000225331	LINC01678	lncRNA	long intergenic non-protein coding RNA 1678 [Source:HGNC Symbol;Acc:HGNC:52466]
PAQR7	0.828187	#N/A	#N/A	#N/A	1.94638	3.80132	3.86763	2.89353	2.89447	3.05157	3.27925	2.27133	#N/A	3.22967	2.77371	2.91141	2.83513	#N/A	2.37863	#N/A	14	ENSG00000182749	PAQR7	protein_coding	progestin and adipoQ receptor family member 7 [Source:HGNC Symbol;Acc:HGNC:23146]
WDFY3-AS1	5.18155	#N/A	#N/A	#N/A	1.71686	8.63867	6.50632	8.03332	4.85484	7.51327	9.24991	7.92823	#N/A	4.1385	5.23608	5.4644	#N/A	1.08167	0.826039	#N/A	14	ENSG00000251260	WDFY3-AS1	lncRNA	WDFY3 antisense RNA 1 [Source:HGNC Symbol;Acc:HGNC:40935]
TMEM164	1.07958	#N/A	#N/A	#N/A	0.901201	1.04952	1.27537	1.24595	0.821279	1.33668	1.6045	1.62962	#N/A	1.35484	#N/A	1.2929	1.21096	1.64136	7.84435	#N/A	14	ENSG00000157600	TMEM164	protein_coding	transmembrane protein 164 [Source:HGNC Symbol;Acc:HGNC:26217]
TCEAL3	0.824401	1.39793	#N/A	2.37799	1.79518	1.60978	1.06023	#N/A	1.61764	1.47628	1.45595	#N/A	#N/A	1.14772	1.24285	0.819321	2.00121	2.53862	#N/A	#N/A	14	ENSG00000196507	TCEAL3	protein_coding	transcription elongation factor A like 3 [Source:HGNC Symbol;Acc:HGNC:28247]
LINC01410	0.891309	#N/A	#N/A	#N/A	3.13628	5.89685	7.21367	6.66072	3.87799	3.13349	4.36291	3.09088	#N/A	3.22708	4.31543	3.61087	#N/A	0.818957	4.57967	#N/A	14	ENSG00000238113	LINC01410	lncRNA	long intergenic non-protein coding RNA 1410 [Source:HGNC Symbol;Acc:HGNC:50702]
SVBP	#N/A	1.39049	#N/A	#N/A	1.68753	1.57531	2.20687	1.05307	1.53946	1.43221	0.818367	#N/A	#N/A	1.21626	1.90549	1.23519	1.89582	1.16882	3.93642	#N/A	14	ENSG00000177868	SVBP	protein_coding	small vasohibin binding protein [Source:HGNC Symbol;Acc:HGNC:29204]
CLIC1#213719	#N/A	4.32787	#N/A	#N/A	6.14063	6.59168	9.79034	0.818215	3.84664	4.37547	#N/A	#N/A	#N/A	1.12463	2.2802	1.3846	6.24478	0.856588	1.41974	3.39242	14	ENSG00000213719	CLIC1	protein_coding	chloride intracellular channel 1 [Source:HGNC Symbol;Acc:HGNC:2062]
APRT	#N/A	3.04501	#N/A	0.962692	2.79935	1.59076	2.58588	#N/A	1.51909	1.99631	#N/A	#N/A	#N/A	1.36299	0.817699	1.59653	4.23155	1.57156	3.59377	6.19082	14	ENSG00000198931	APRT	protein_coding	adenine phosphoribosyltransferase [Source:HGNC Symbol;Acc:HGNC:626]
CFL1	1.51018	3.04906	#N/A	#N/A	5.70182	5.32556	8.4268	0.80372	3.67189	4.05643	#N/A	#N/A	#N/A	1.29531	3.41794	1.88648	5.62559	2.57666	#N/A	5.18684	14	ENSG00000172757	CFL1	protein_coding	cofilin 1 [Source:HGNC Symbol;Acc:HGNC:1874]
UQCRH	#N/A	1.86906	#N/A	0.81564	2.28513	2.01956	2.02351	1.06011	1.86799	1.90352	1.13463	#N/A	#N/A	1.09301	1.47196	1.5421	2.16167	0.802693	#N/A	#N/A	14	ENSG00000173660	UQCRH	protein_coding	ubiquinol-cytochrome c reductase hinge protein [Source:HGNC Symbol;Acc:HGNC:12590]
FARP2	#N/A	0.797251	0.984255	#N/A	1.81455	1.74144	1.98802	2.01739	1.31158	1.55296	1.89638	2.1112	#N/A	1.88581	1.71755	1.5954	#N/A	#N/A	5.78873	#N/A	14	ENSG00000006607	FARP2	protein_coding	FERM, ARH/RhoGEF and pleckstrin domain protein 2 [Source:HGNC Symbol;Acc:HGNC:16460]
SLC35F2	#N/A	2.29172	3.06366	4.65583	1.15249	0.850877	1.92536	0.796987	#N/A	1.0571	1.25652	1.25695	#N/A	#N/A	1.06683	2.32715	2.0666	#N/A	6.299	#N/A	14	ENSG00000110660	SLC35F2	protein_coding	solute carrier family 35 member F2 [Source:HGNC Symbol;Acc:HGNC:23615]
PIWIL4-AS1	2.8939	#N/A	0.794706	#N/A	#N/A	1.46404	1.12292	2.31922	1.28466	1.0415	1.37234	2.62284	#N/A	2.10794	1.63484	1.10661	#N/A	2.46886	3.2099	#N/A	14	ENSG00000255929	PIWIL4-AS1	lncRNA	PIWIL4 antisense RNA 1 [Source:HGNC Symbol;Acc:HGNC:55493]
CYB5R4	#N/A	#N/A	#N/A	#N/A	1.27331	1.0462	1.35282	1.40545	0.913796	0.792712	0.935787	1.23075	#N/A	0.871982	1.20775	0.802982	0.842779	1.11144	5.4205	#N/A	14	ENSG00000065615	CYB5R4	protein_coding	cytochrome b5 reductase 4 [Source:HGNC Symbol;Acc:HGNC:20147]
TMEM109	1.00459	3.62796	1.04219	2.51206	3.92438	2.68102	3.75124	#N/A	2.78701	1.89245	#N/A	#N/A	#N/A	#N/A	1.771	0.790281	2.37225	1.85068	3.95906	#N/A	14	ENSG00000110108	TMEM109	protein_coding	transmembrane protein 109 [Source:HGNC Symbol;Acc:HGNC:28771]
TXNDC17	1.14743	4.00948	#N/A	#N/A	3.90972	4.78584	6.62127	0.807793	2.81763	4.4574	#N/A	#N/A	#N/A	0.789258	2.3813	2.6288	4.71807	2.56043	5.08743	#N/A	14	ENSG00000129235	TXNDC17	protein_coding	thioredoxin domain containing 17 [Source:HGNC Symbol;Acc:HGNC:28218]
CTNNA3	0.784473	1.70469	4.06011	2.93144	#N/A	#N/A	#N/A	0.930062	0.940643	1.88282	1.94614	2.76854	#N/A	1.16014	1.78362	1.85005	#N/A	0.917319	3.18923	#N/A	14	ENSG00000183230	CTNNA3	protein_coding	catenin alpha 3 [Source:HGNC Symbol;Acc:HGNC:2511]
MPV17L2	1.15914	0.921548	#N/A	0.784185	1.3114	1.62011	1.40533	1.2851	1.39963	1.82689	1.17177	0.92389	#N/A	1.29653	#N/A	1.76391	#N/A	#N/A	1.98337	#N/A	14	ENSG00000254858	MPV17L2	protein_coding	MPV17 mitochondrial inner membrane protein like 2 [Source:HGNC Symbol;Acc:HGNC:28177]
RPL38	#N/A	5.62033	#N/A	0.783604	10.2266	5.0711	6.90209	#N/A	4.64142	6.32236	#N/A	#N/A	#N/A	2.66081	3.60815	3.50545	6.92974	2.12512	7.10798	4.23028	14	ENSG00000172809	RPL38	protein_coding	ribosomal protein L38 [Source:HGNC Symbol;Acc:HGNC:10349]
STK11IP	1.14538	#N/A	#N/A	#N/A	1.3851	1.67452	1.93708	1.56604	1.20269	1.03073	1.05347	1.19466	#N/A	1.25181	1.37216	0.782192	#N/A	1.11736	4.93778	#N/A	14	ENSG00000144589	STK11IP	protein_coding	serine/threonine kinase 11 interacting protein [Source:HGNC Symbol;Acc:HGNC:19184]
ITGB2	2.94162	0.975648	#N/A	#N/A	1.9423	2.81125	4.01896	0.779805	1.79541	0.857112	#N/A	#N/A	#N/A	0.92791	1.47243	#N/A	3.46656	3.52503	4.99801	3.83018	14	ENSG00000160255	ITGB2	protein_coding	integrin subunit beta 2 [Source:HGNC Symbol;Acc:HGNC:6155]
UQCRQ	0.916694	2.95088	#N/A	#N/A	3.68286	2.83188	4.31833	0.775951	2.33363	2.58066	#N/A	#N/A	#N/A	0.912335	1.71361	1.69968	1.54761	1.05521	3.76645	#N/A	14	ENSG00000164405	UQCRQ	protein_coding	ubiquinol-cytochrome c reductase complex III subunit VII [Source:HGNC Symbol;Acc:HGNC:29594]
RPL26L1	1.08279	1.96792	#N/A	#N/A	3.11423	2.54944	2.98412	0.910933	1.97678	2.9286	0.771139	#N/A	#N/A	#N/A	1.89972	1.82333	2.17192	1.68068	2.66554	#N/A	14	ENSG00000037241	RPL26L1	protein_coding	ribosomal protein L26 like 1 [Source:HGNC Symbol;Acc:HGNC:17050]
EIF3G	0.798119	2.2691	#N/A	0.941941	2.9789	2.11128	2.84543	#N/A	1.75899	2.03623	#N/A	#N/A	#N/A	1.39388	1.66376	0.770012	4.79937	1.17523	5.38342	#N/A	14	ENSG00000130811	EIF3G	protein_coding	eukaryotic translation initiation factor 3 subunit G [Source:HGNC Symbol;Acc:HGNC:3274]
RPS27	#N/A	5.76326	#N/A	0.764122	5.50931	3.73383	5.08684	#N/A	3.52683	4.09806	#N/A	#N/A	#N/A	2.59224	2.28861	2.75651	6.34406	2.15377	5.20735	4.4114	14	ENSG00000177954	RPS27	protein_coding	ribosomal protein S27 [Source:HGNC Symbol;Acc:HGNC:10416]
SRD5A1	0.762486	#N/A	#N/A	#N/A	1.91018	1.3509	2.21061	1.39011	1.37606	1.42031	1.34815	1.52876	#N/A	1.1567	1.82256	1.32981	#N/A	1.17698	5.98249	#N/A	14	ENSG00000145545	SRD5A1	protein_coding	steroid 5 alpha-reductase 1 [Source:HGNC Symbol;Acc:HGNC:11284]
OPRL1#125510	#N/A	#N/A	#N/A	#N/A	2.92592	3.73726	3.59918	3.41258	2.47106	3.91327	4.97565	2.6595	#N/A	1.87454	3.75202	3.23892	1.24982	1.1497	0.75756	#N/A	14	ENSG00000125510	OPRL1	protein_coding	opioid related nociceptin receptor 1 [Source:HGNC Symbol;Acc:HGNC:8155]
MYL6	1.47497	3.65399	#N/A	#N/A	6.16251	5.29128	8.27105	0.74939	3.45817	4.40802	#N/A	#N/A	#N/A	1.26663	3.38813	2.0508	5.3165	2.34572	#N/A	4.66567	14	ENSG00000092841	MYL6	protein_coding	myosin light chain 6 [Source:HGNC Symbol;Acc:HGNC:7587]
#224541	0.79942	#N/A	1.06032	#N/A	1.438	0.840339	0.802343	1.42617	1.49892	4.48831	5.1345	3.47644	#N/A	1.51406	2.41365	3.74748	#N/A	#N/A	0.748593	#N/A	14	ENSG00000224541		lncRNA	novel transcript
UHRF1BP1L	0.77118	#N/A	#N/A	#N/A	1.31105	1.03401	1.26331	1.30923	0.892998	0.747562	0.920071	1.27635	#N/A	0.990213	0.885898	0.826988	#N/A	1.14417	8.46622	#N/A	14	ENSG00000111647	UHRF1BP1L	protein_coding	UHRF1 binding protein 1 like [Source:HGNC Symbol;Acc:HGNC:29102]
ME3	2.8648	1.06383	1.74923	3.05205	#N/A	1.64998	#N/A	1.89935	2.23056	#N/A	0.746535	0.9285	#N/A	1.3298	2.74162	#N/A	1.20544	1.01682	4.41964	#N/A	14	ENSG00000151376	ME3	protein_coding	malic enzyme 3 [Source:HGNC Symbol;Acc:HGNC:6985]
RAB24	0.738919	#N/A	#N/A	#N/A	1.62134	2.4545	1.98521	2.33282	2.37482	1.59905	1.32774	1.27914	#N/A	2.22816	2.58341	0.940064	1.41548	#N/A	4.48065	#N/A	14	ENSG00000169228	RAB24	protein_coding	RAB24, member RAS oncogene family [Source:HGNC Symbol;Acc:HGNC:9765]
#258666	1.4295	#N/A	#N/A	#N/A	2.42312	2.78308	2.58423	3.78691	2.82674	2.85007	3.84096	4.32627	#N/A	3.02787	2.54463	2.57453	0.736935	#N/A	3.79063	#N/A	14	ENSG00000258666		lncRNA	novel transcript, antisense to WARS
PSMB6	0.733527	2.12494	#N/A	#N/A	1.78318	2.05296	3.13907	0.752759	1.65097	1.45029	#N/A	#N/A	#N/A	0.965661	1.28655	0.963971	3.30652	1.40937	5.59601	#N/A	14	ENSG00000142507	PSMB6	protein_coding	proteasome 20S subunit beta 6 [Source:HGNC Symbol;Acc:HGNC:9543]
LYN	#N/A	#N/A	#N/A	#N/A	3.54974	7.35647	7.93934	7.87918	5.27852	4.04073	4.91857	3.78938	#N/A	4.03862	5.72645	1.06484	#N/A	0.732305	5.90406	1.36454	14	ENSG00000254087	LYN	protein_coding	LYN proto-oncogene, Src family tyrosine kinase [Source:HGNC Symbol;Acc:HGNC:6735]
SETD7	1.21021	#N/A	#N/A	#N/A	2.32732	0.959206	2.43548	1.18573	0.75736	3.77898	4.58248	3.48954	#N/A	3.31678	0.732246	6.01105	#N/A	1.47193	5.41145	#N/A	14	ENSG00000145391	SETD7	protein_coding	SET domain containing 7, histone lysine methyltransferase [Source:HGNC Symbol;Acc:HGNC:30412]
OAZ2	1.13319	#N/A	#N/A	#N/A	1.58837	1.26482	0.729853	1.38751	1.45125	1.38775	1.84308	1.15088	#N/A	1.47198	1.18017	1.24775	#N/A	1.57564	4.30086	#N/A	14	ENSG00000180304	OAZ2	protein_coding	ornithine decarboxylase antizyme 2 [Source:HGNC Symbol;Acc:HGNC:8096]
TBC1D7	0.729162	#N/A	#N/A	0.748869	1.04326	1.03398	0.848574	1.03964	0.99404	0.851891	1.03019	0.937531	#N/A	0.836948	1.00413	0.901944	#N/A	#N/A	3.3362	#N/A	14	ENSG00000145979	TBC1D7	protein_coding	TBC1 domain family member 7 [Source:HGNC Symbol;Acc:HGNC:21066]
RGL1	3.27862	#N/A	#N/A	#N/A	0.981978	0.728018	#N/A	1.13673	1.33405	2.37219	2.66767	3.0087	#N/A	1.33044	2.23471	3.8103	1.81818	2.3318	4.19078	#N/A	14	ENSG00000143344	RGL1	protein_coding	ral guanine nucleotide dissociation stimulator like 1 [Source:HGNC Symbol;Acc:HGNC:30281]
FUOM	#N/A	1.34381	#N/A	1.02768	4.9351	3.18285	2.60184	1.07353	3.39788	3.77512	1.21746	#N/A	#N/A	3.17059	2.87161	3.27323	2.69357	#N/A	0.724002	#N/A	14	ENSG00000148803	FUOM	protein_coding	fucose mutarotase [Source:HGNC Symbol;Acc:HGNC:24733]
JUN	#N/A	#N/A	#N/A	2.30755	1.52678	0.716442	1.53574	0.860168	1.13582	1.13014	1.06325	1.36996	#N/A	1.18641	0.822824	1.83983	1.75735	#N/A	6.87076	#N/A	14	ENSG00000177606	JUN	protein_coding	Jun proto-oncogene, AP-1 transcription factor subunit [Source:HGNC Symbol;Acc:HGNC:6204]
CD27-AS1	0.916265	1.22888	0.969988	1.52122	#N/A	1.1247	1.03472	1.73969	0.984681	1.63585	1.34542	1.27128	#N/A	1.33599	1.2022	0.706399	#N/A	#N/A	#N/A	#N/A	14	ENSG00000215039	CD27-AS1	lncRNA	CD27 antisense RNA 1 [Source:HGNC Symbol;Acc:HGNC:43896]
DNTTIP1	1.07086	#N/A	#N/A	#N/A	1.50752	1.12523	1.1292	1.10356	0.952475	1.2658	1.27633	1.1184	#N/A	1.1248	0.705101	1.18809	#N/A	1.0323	3.29219	#N/A	14	ENSG00000101457	DNTTIP1	protein_coding	deoxynucleotidyltransferase terminal interacting protein 1 [Source:HGNC Symbol;Acc:HGNC:16160]
COMMD8	0.851182	3.13001	#N/A	#N/A	3.25405	3.42374	5.01125	0.704486	2.4255	2.09403	#N/A	#N/A	#N/A	1.18197	2.52476	1.58815	3.49605	3.0895	4.78165	#N/A	14	ENSG00000169019	COMMD8	protein_coding	COMM domain containing 8 [Source:HGNC Symbol;Acc:HGNC:26036]
COMMD9	0.737605	#N/A	#N/A	#N/A	1.15454	0.812865	0.825422	0.716654	0.970987	0.828918	0.740746	0.702865	#N/A	1.16529	1.2674	0.835137	#N/A	0.893998	6.07427	#N/A	14	ENSG00000110442	COMMD9	protein_coding	COMM domain containing 9 [Source:HGNC Symbol;Acc:HGNC:25014]
SLC30A1	2.22827	0.698881	#N/A	#N/A	3.76719	3.80659	5.30395	1.48892	2.93858	2.35485	#N/A	#N/A	#N/A	1.30075	2.64983	1.40968	1.97905	2.65537	1.35832	#N/A	14	ENSG00000170385	SLC30A1	protein_coding	solute carrier family 30 member 1 [Source:HGNC Symbol;Acc:HGNC:11012]
TMEM256#205544	#N/A	3.86576	#N/A	0.827929	6.4874	6.18325	6.75502	#N/A	4.23962	5.81559	0.696453	#N/A	#N/A	1.45676	2.5086	2.36921	4.51278	1.23328	3.125	#N/A	14	ENSG00000205544	TMEM256	protein_coding	transmembrane protein 256 [Source:HGNC Symbol;Acc:HGNC:28618]
TALDO1	1.51685	#N/A	#N/A	#N/A	3.18899	3.61119	4.66756	1.61609	2.6144	3.42101	1.62956	0.69553	#N/A	2.16053	3.32088	2.69321	1.4582	1.4666	#N/A	#N/A	14	ENSG00000177156	TALDO1	protein_coding	transaldolase 1 [Source:HGNC Symbol;Acc:HGNC:11559]
MYL12B	0.771264	2.82552	#N/A	#N/A	4.70863	2.90005	4.21557	#N/A	1.96004	2.60831	#N/A	#N/A	#N/A	0.695087	2.54653	1.5848	3.1778	2.29	1.71382	3.25288	14	ENSG00000118680	MYL12B	protein_coding	myosin light chain 12B [Source:HGNC Symbol;Acc:HGNC:29827]
CAPN3	#N/A	#N/A	#N/A	0.693889	1.66704	1.54349	1.46667	1.8836	1.56306	1.78328	2.47718	2.39546	#N/A	2.1325	2.15361	2.22107	#N/A	0.741016	6.85874	#N/A	14	ENSG00000092529	CAPN3	protein_coding	calpain 3 [Source:HGNC Symbol;Acc:HGNC:1480]
CLPB	1.03452	#N/A	#N/A	0.693721	0.930978	1.068	1.10982	1.28442	1.23457	1.06514	1.04247	1.44371	#N/A	1.44398	1.21124	1.14491	#N/A	#N/A	3.81218	#N/A	14	ENSG00000162129	CLPB	protein_coding	caseinolytic mitochondrial matrix peptidase chaperone subunit B [Source:HGNC Symbol;Acc:HGNC:30664]
TPD52L2	0.801045	#N/A	#N/A	#N/A	0.69011	1.17711	1.24951	0.998281	1.02473	1.15622	1.06632	0.894493	#N/A	1.23043	0.914009	0.812522	#N/A	0.909046	2.51316	#N/A	14	ENSG00000101150	TPD52L2	protein_coding	TPD52 like 2 [Source:HGNC Symbol;Acc:HGNC:12007]
LRRC8D	0.940833	#N/A	#N/A	#N/A	0.954175	0.689954	0.799556	0.885221	1.24798	1.80585	2.1991	2.18335	#N/A	1.11375	1.51634	1.624	#N/A	1.57065	6.36815	#N/A	14	ENSG00000171492	LRRC8D	protein_coding	leucine rich repeat containing 8 VRAC subunit D [Source:HGNC Symbol;Acc:HGNC:16992]
RFX5	#N/A	0.744564	#N/A	1.11575	1.84571	1.36497	1.50288	0.977906	1.05371	0.94268	#N/A	0.688617	#N/A	1.62334	0.810908	0.718482	#N/A	1.01276	3.65508	#N/A	14	ENSG00000143390	RFX5	protein_coding	regulatory factor X5 [Source:HGNC Symbol;Acc:HGNC:9986]
HVCN1	#N/A	#N/A	#N/A	#N/A	1.42349	2.93378	1.61783	3.26256	2.12079	3.52213	4.4239	1.68686	#N/A	1.14074	3.56411	1.88318	#N/A	0.685877	6.1917	2.25605	14	ENSG00000122986	HVCN1	protein_coding	hydrogen voltage gated channel 1 [Source:HGNC Symbol;Acc:HGNC:28240]
PIGZ	#N/A	#N/A	0.717396	#N/A	2.06669	1.92106	3.44304	2.3167	1.40446	1.13344	1.28814	1.54022	#N/A	#N/A	1.79023	0.67958	1.26229	1.45327	2.96156	#N/A	14	ENSG00000119227	PIGZ	protein_coding	phosphatidylinositol glycan anchor biosynthesis class Z [Source:HGNC Symbol;Acc:HGNC:30596]
TRAK1	#N/A	#N/A	#N/A	#N/A	1.6299	1.90724	2.43072	2.27233	1.98681	1.82441	2.22022	2.29673	#N/A	1.76001	1.84299	1.68807	0.675872	0.814505	7.46098	#N/A	14	ENSG00000182606	TRAK1	protein_coding	trafficking kinesin protein 1 [Source:HGNC Symbol;Acc:HGNC:29947]
MYO15B	0.963489	#N/A	#N/A	#N/A	0.828671	2.18182	0.674242	3.27999	2.56407	1.89762	2.89119	3.05102	#N/A	2.74955	2.52776	0.817574	#N/A	1.58496	7.76683	#N/A	14	ENSG00000266714	MYO15B	protein_coding	myosin XVB [Source:HGNC Symbol;Acc:HGNC:14083]
SLC49A4	0.677356	#N/A	#N/A	#N/A	0.79703	0.813783	0.682242	1.13843	0.673442	1.10402	1.59478	1.94752	#N/A	0.678899	1.23113	1.00444	#N/A	1.25247	8.01135	#N/A	14	ENSG00000138463	SLC49A4	protein_coding	solute carrier family 49 member 4 [Source:HGNC Symbol;Acc:HGNC:16628]
USP6NL	#N/A	#N/A	#N/A	0.673361	2.21046	2.02585	1.47429	2.47594	3.03767	5.20558	6.38222	3.91919	#N/A	3.12476	4.58405	4.70547	1.14967	#N/A	7.85487	#N/A	14	ENSG00000148429	USP6NL	protein_coding	USP6 N-terminal like [Source:HGNC Symbol;Acc:HGNC:16858]
PLXNC1	#N/A	#N/A	#N/A	#N/A	2.17835	1.60781	2.05333	1.69182	2.02431	2.13765	2.35574	2.64362	#N/A	2.88751	0.93087	2.63409	1.53167	0.672416	9.49395	#N/A	14	ENSG00000136040	PLXNC1	protein_coding	plexin C1 [Source:HGNC Symbol;Acc:HGNC:9106]
ARAP1	0.672413	#N/A	#N/A	#N/A	0.741066	1.60544	1.80046	1.80905	1.14694	0.981633	1.20096	1.08934	#N/A	1.34736	1.34584	#N/A	1.24127	1.38661	3.29386	#N/A	14	ENSG00000186635	ARAP1	protein_coding	ArfGAP with RhoGAP domain, ankyrin repeat and PH domain 1 [Source:HGNC Symbol;Acc:HGNC:16925]
DPYD-AS1	2.23759	#N/A	0.678261	#N/A	0.669687	#N/A	#N/A	0.774692	#N/A	0.738137	1.05018	1.79405	#N/A	1.63412	0.813212	0.946662	1.84455	1.77545	9.05187	1.36684	14	ENSG00000232878	DPYD-AS1	lncRNA	DPYD antisense RNA 1 [Source:HGNC Symbol;Acc:HGNC:40195]
EDDM13	1.03578	#N/A	1.94562	#N/A	1.24813	0.732208	0.66271	1.28507	0.955851	0.939026	1.30428	1.41293	#N/A	1.75137	0.845623	1.32403	#N/A	#N/A	1.47243	#N/A	14	ENSG00000267710	EDDM13	protein_coding	epididymal protein 13 [Source:HGNC Symbol;Acc:HGNC:53168]
