## Supplemental Data Files for "Single-Nucleus to Whole Body Phenotyping Reveals Neuromuscular Impairment and Preserved Exercise Adaptations in Long-Term Pediatric HSCT Survivors >10 years after treatment": Supplemental Data 3 - PBMC_Markers_main.xlsx (part 56 of 64)

### Sheet: cDC2 (continued)
geneID	Bcell	CD14_Mono_m1	CD14_Mono_m2	CD16_Mono	CD4_Tcell_Dup	CD4_Tcell_m1	CD4_Tcell_m2	CD4_Tcell_m3	CD4_Tcell_m4	CD8_Tcell_m1	CD8_Tcell_m2	CD8_Tcell_m3	cDC2	dnT	MAIT	NKcell	pDC	Plasma	Platelet	TissueCell	Num_diff	ensembl_gene_id	hgnc_symbol	gene_biotype	description
CYSLTR2	4.15807	#N/A	#N/A	#N/A	1.51384	0.659283	1.52445	0.723349	#N/A	2.41292	3.00195	2.58721	#N/A	3.093	2.43964	1.52399	2.98155	2.64527	5.92912	#N/A	14	ENSG00000152207	CYSLTR2	protein_coding	cysteinyl leukotriene receptor 2 [Source:HGNC Symbol;Acc:HGNC:18274]
FIRRE	0.657766	1.32501	1.67802	#N/A	0.823731	1.33545	#N/A	1.51772	3.39397	3.60344	4.66113	3.38211	#N/A	1.19292	1.70171	1.66186	#N/A	#N/A	4.99036	#N/A	14	ENSG00000213468	FIRRE	lncRNA	firre intergenic repeating RNA element [Source:HGNC Symbol;Acc:HGNC:49627]
CDC42BPB	#N/A	#N/A	#N/A	#N/A	1.93171	1.40715	1.64765	1.53553	0.657707	4.85843	5.85697	3.64357	#N/A	4.67845	3.13376	5.67538	2.34911	1.14361	3.22388	#N/A	14	ENSG00000198752	CDC42BPB	protein_coding	CDC42 binding protein kinase beta [Source:HGNC Symbol;Acc:HGNC:1738]
PLIN3	0.655841	#N/A	#N/A	#N/A	1.06908	1.15272	1.21792	1.27652	0.907722	0.854148	1.01033	1.11638	#N/A	0.963396	0.964124	0.859589	#N/A	0.946172	1.62348	#N/A	14	ENSG00000105355	PLIN3	protein_coding	perilipin 3 [Source:HGNC Symbol;Acc:HGNC:16893]
TOR4A	0.843501	0.653991	#N/A	#N/A	3.86278	6.00812	7.62502	5.03225	3.64653	3.7734	2.30818	1.78876	#N/A	#N/A	3.39382	#N/A	2.00264	1.47316	0.977927	#N/A	14	ENSG00000198113	TOR4A	protein_coding	torsin family 4 member A [Source:HGNC Symbol;Acc:HGNC:25981]
CYC1	0.755889	1.45492	#N/A	#N/A	2.07617	1.49952	2.13651	0.748786	1.47614	0.841668	#N/A	#N/A	#N/A	0.797813	1.10009	0.650184	1.10752	0.955326	4.26627	#N/A	14	ENSG00000179091	CYC1	protein_coding	cytochrome c1 [Source:HGNC Symbol;Acc:HGNC:2579]
COX7C	#N/A	4.98567	#N/A	0.649866	6.05837	2.99639	3.7198	#N/A	3.07337	5.0777	0.671379	#N/A	#N/A	1.82783	2.57924	3.30051	5.41213	2.44963	4.65729	#N/A	14	ENSG00000127184	COX7C	protein_coding	cytochrome c oxidase subunit 7C [Source:HGNC Symbol;Acc:HGNC:2292]
#258172	#N/A	#N/A	1.06572	#N/A	1.82289	1.25915	0.960926	1.14635	1.21278	1.29173	2.2245	2.97743	#N/A	2.10003	1.20175	1.96411	1.65064	#N/A	0.649431	#N/A	14	ENSG00000258172		lncRNA	novel transcript, antisense to PLXNC1
BAG1	0.834776	0.647204	#N/A	#N/A	1.82737	1.70669	2.27213	1.31099	1.51093	1.3144	0.875146	#N/A	#N/A	1.19514	1.26885	1.05534	#N/A	0.816618	1.94803	#N/A	14	ENSG00000107262	BAG1	protein_coding	BAG cochaperone 1 [Source:HGNC Symbol;Acc:HGNC:937]
EFHC1	#N/A	0.669927	1.13994	1.1677	0.650906	0.842157	0.724654	1.01175	0.693619	0.646922	0.910748	1.44023	#N/A	#N/A	1.07165	0.664874	#N/A	#N/A	5.60148	#N/A	14	ENSG00000096093	EFHC1	protein_coding	EF-hand domain containing 1 [Source:HGNC Symbol;Acc:HGNC:16406]
NADK	#N/A	#N/A	#N/A	#N/A	1.24078	1.82921	2.40012	2.11812	1.40097	1.36476	1.75584	1.17711	#N/A	1.23648	1.07366	0.646264	#N/A	0.865792	6.30689	2.29354	14	ENSG00000008130	NADK	protein_coding	NAD kinase [Source:HGNC Symbol;Acc:HGNC:29831]
GAS2L1	4.01077	#N/A	#N/A	#N/A	0.843881	5.75977	8.21525	3.4311	4.41809	5.47022	5.59275	3.44515	#N/A	2.17643	3.09293	5.96248	1.30755	0.645952	#N/A	#N/A	14	ENSG00000185340	GAS2L1	protein_coding	growth arrest specific 2 like 1 [Source:HGNC Symbol;Acc:HGNC:16955]
PCSK5	3.70018	#N/A	#N/A	1.93455	#N/A	#N/A	#N/A	0.645868	2.06108	3.18759	4.41307	3.05892	#N/A	2.4758	1.05933	1.74495	1.495	3.30195	5.77268	2.29076	14	ENSG00000099139	PCSK5	protein_coding	proprotein convertase subtilisin/kexin type 5 [Source:HGNC Symbol;Acc:HGNC:8747]
PYURF	#N/A	4.08212	#N/A	0.767936	4.93961	3.89644	6.22438	0.643609	3.89023	3.81818	#N/A	#N/A	#N/A	1.42891	2.51916	1.94058	3.05527	1.25305	5.04431	#N/A	14	ENSG00000145337	PYURF	protein_coding	PIGY upstream open reading frame [Source:HGNC Symbol;Acc:HGNC:44317]
EMP3	0.859212	1.7502	#N/A	#N/A	3.60749	2.2489	4.16578	#N/A	1.42381	1.7008	#N/A	#N/A	#N/A	0.641005	1.04746	0.984601	4.17717	1.57649	2.64146	5.43408	14	ENSG00000142227	EMP3	protein_coding	epithelial membrane protein 3 [Source:HGNC Symbol;Acc:HGNC:3335]
SQLE	#N/A	0.922342	1.13919	0.966378	1.77016	1.26555	1.39912	0.765133	1.32941	0.780763	#N/A	0.681873	#N/A	#N/A	0.976608	0.640336	1.26713	#N/A	5.0227	#N/A	14	ENSG00000104549	SQLE	protein_coding	squalene epoxidase [Source:HGNC Symbol;Acc:HGNC:11279]
A1BG	#N/A	1.24508	#N/A	1.571	1.35978	1.24646	0.737477	0.633268	1.27541	2.38425	1.78501	#N/A	#N/A	1.73963	0.994109	3.65119	#N/A	1.9345	2.94407	#N/A	14	ENSG00000121410	A1BG	protein_coding	alpha-1-B glycoprotein [Source:HGNC Symbol;Acc:HGNC:5]
LINC01128	1.24412	1.08702	1.08955	1.33503	#N/A	0.716145	#N/A	0.786245	0.876353	1.22842	1.44083	0.983329	#N/A	#N/A	0.633151	1.03688	#N/A	1.15846	4.96922	#N/A	14	ENSG00000228794	LINC01128	lncRNA	long intergenic non-protein coding RNA 1128 [Source:HGNC Symbol;Acc:HGNC:49377]
KLF16	#N/A	0.756554	#N/A	#N/A	1.7522	1.78141	2.33368	1.50121	1.94955	2.11576	1.3715	0.631155	#N/A	1.97929	1.7383	1.85425	#N/A	1.56754	2.84283	#N/A	14	ENSG00000129911	KLF16	protein_coding	Kruppel like factor 16 [Source:HGNC Symbol;Acc:HGNC:16857]
BTK	#N/A	0.62486	#N/A	#N/A	4.51991	8.01208	8.75844	7.77562	6.91821	9.21322	8.63083	5.76094	#N/A	5.52224	6.809	5.90851	#N/A	#N/A	1.38313	3.33953	14	ENSG00000010671	BTK	protein_coding	Bruton tyrosine kinase [Source:HGNC Symbol;Acc:HGNC:1133]
MED11	0.616048	#N/A	#N/A	#N/A	1.13424	1.24813	1.05195	0.670005	1.78802	1.27688	0.692362	#N/A	#N/A	1.23143	1.5921	1.21509	#N/A	1.38163	5.40652	3.98127	14	ENSG00000161920	MED11	protein_coding	mediator complex subunit 11 [Source:HGNC Symbol;Acc:HGNC:32687]
COLGALT1	#N/A	#N/A	#N/A	#N/A	1.06705	0.749082	0.721765	0.862575	0.894086	0.817022	0.756863	0.853329	#N/A	1.21356	0.829385	0.616008	#N/A	1.21071	4.7481	1.46375	14	ENSG00000130309	COLGALT1	protein_coding	collagen beta(1-O)galactosyltransferase 1 [Source:HGNC Symbol;Acc:HGNC:26182]
ADI1#182551	0.901914	1.24482	#N/A	#N/A	2.10065	1.16499	1.05181	0.612868	1.57326	2.27722	1.73262	0.655461	#N/A	0.988592	1.40931	1.66174	0.946898	#N/A	#N/A	#N/A	14	ENSG00000182551	ADI1	protein_coding	acireductone dioxygenase 1 [Source:HGNC Symbol;Acc:HGNC:30576]
RNF13	0.611129	#N/A	#N/A	#N/A	1.14113	1.01209	1.16378	1.23024	0.895205	0.949203	1.19398	1.38434	#N/A	1.16725	1.00454	0.981024	#N/A	0.736794	6.93513	#N/A	14	ENSG00000082996	RNF13	protein_coding	ring finger protein 13 [Source:HGNC Symbol;Acc:HGNC:10057]
EEF2	#N/A	2.59419	#N/A	0.64488	4.59523	2.62608	4.1223	#N/A	2.39262	3.55452	0.607267	#N/A	#N/A	1.60645	1.85555	2.27887	3.95519	0.606721	4.53877	#N/A	14	ENSG00000167658	EEF2	protein_coding	eukaryotic translation elongation factor 2 [Source:HGNC Symbol;Acc:HGNC:3214]
TRIM38	#N/A	#N/A	#N/A	#N/A	1.17274	0.605186	0.925666	0.645653	0.640652	0.668969	0.814752	0.709667	#N/A	1.01446	0.790802	0.808129	#N/A	0.949752	4.7668	1.3063	14	ENSG00000112343	TRIM38	protein_coding	tripartite motif containing 38 [Source:HGNC Symbol;Acc:HGNC:10059]
#261114	0.739638	#N/A	#N/A	0.595527	2.16212	3.15802	4.68836	3.05558	1.74174	2.16485	2.41495	2.18751	#N/A	2.40885	1.58093	2.84789	#N/A	#N/A	2.25708	#N/A	14	ENSG00000261114		lncRNA	novel transcript, sense intronic to HERPUD1
RAB8A	0.594752	1.17881	#N/A	#N/A	1.95093	1.97382	3.00362	0.767444	1.46977	1.22059	#N/A	#N/A	#N/A	0.752996	1.09836	0.671538	1.58548	1.05847	1.04157	#N/A	14	ENSG00000167461	RAB8A	protein_coding	RAB8A, member RAS oncogene family [Source:HGNC Symbol;Acc:HGNC:7007]
NOCT	0.975649	#N/A	#N/A	#N/A	1.16637	1.06902	1.16497	1.45834	1.61875	0.964003	1.36447	1.74198	#N/A	0.819453	1.02661	0.968945	0.592458	#N/A	6.18626	#N/A	14	ENSG00000151014	NOCT	protein_coding	nocturnin [Source:HGNC Symbol;Acc:HGNC:14254]
FLVCR1	0.592116	0.636993	0.622334	0.880938	1.06182	#N/A	0.768155	0.805247	#N/A	0.638914	0.78287	1.14417	#N/A	#N/A	1.13743	0.822465	#N/A	0.903913	6.19046	#N/A	14	ENSG00000162769	FLVCR1	protein_coding	FLVCR heme transporter 1 [Source:HGNC Symbol;Acc:HGNC:24682]
#258380	0.821048	#N/A	1.25963	0.665637	#N/A	0.840078	#N/A	1.20024	0.591101	0.76178	1.00247	1.49781	#N/A	0.957595	1.53167	0.629009	0.786072	#N/A	5.41173	#N/A	14	ENSG00000258380		lncRNA	novel transcript, antisense to FOXN3
SESTD1	#N/A	#N/A	#N/A	#N/A	2.17841	3.51904	5.38294	3.66102	2.51513	3.18754	4.12423	4.1481	#N/A	#N/A	3.993	2.37338	2.35388	0.58903	4.90602	1.13911	14	ENSG00000187231	SESTD1	protein_coding	SEC14 and spectrin domain containing 1 [Source:HGNC Symbol;Acc:HGNC:18379]
MRPS15	0.587996	0.888957	#N/A	0.988889	0.971161	0.957267	1.14471	0.70415	1.10266	0.893077	#N/A	#N/A	#N/A	0.872139	1.15775	0.889805	1.13048	#N/A	4.21686	#N/A	14	ENSG00000116898	MRPS15	protein_coding	mitochondrial ribosomal protein S15 [Source:HGNC Symbol;Acc:HGNC:14504]
NANS	1.10417	#N/A	#N/A	#N/A	0.898769	0.662601	0.586138	0.655606	0.778571	1.01409	1.38106	1.30578	#N/A	0.990073	0.730611	1.11303	#N/A	#N/A	6.28633	1.93826	14	ENSG00000095380	NANS	protein_coding	N-acetylneuraminate synthase [Source:HGNC Symbol;Acc:HGNC:19237]
SLC17A9	#N/A	#N/A	0.585362	0.764617	#N/A	2.82687	1.44856	3.23766	2.77647	1.18921	1.34629	1.79325	#N/A	1.85201	1.64046	0.663333	1.40852	#N/A	3.43955	#N/A	14	ENSG00000101194	SLC17A9	protein_coding	solute carrier family 17 member 9 [Source:HGNC Symbol;Acc:HGNC:16192]
CHP1	1.12518	#N/A	#N/A	#N/A	1.31664	1.48085	2.24656	1.61984	1.05961	1.00434	1.26678	0.814281	#N/A	1.13166	1.02118	0.767378	#N/A	0.583443	5.19075	#N/A	14	ENSG00000187446	CHP1	protein_coding	calcineurin like EF-hand protein 1 [Source:HGNC Symbol;Acc:HGNC:17433]
GPX4	0.731589	1.92272	#N/A	#N/A	4.28415	2.64137	2.72871	0.581291	2.61181	4.28587	1.4906	#N/A	#N/A	1.98674	2.63271	2.9717	3.30268	3.49401	#N/A	#N/A	14	ENSG00000167468	GPX4	protein_coding	glutathione peroxidase 4 [Source:HGNC Symbol;Acc:HGNC:4556]
POMP	0.578108	0.961326	#N/A	#N/A	1.88465	1.88286	2.98205	0.671164	1.33365	1.36753	#N/A	#N/A	#N/A	0.779123	1.5512	0.927137	1.08687	0.687008	2.96637	#N/A	14	ENSG00000132963	POMP	protein_coding	proteasome maturation protein [Source:HGNC Symbol;Acc:HGNC:20330]
SLC25A11	0.963964	1.56267	#N/A	#N/A	2.798	2.02895	2.09317	0.573692	1.40511	1.74346	#N/A	#N/A	#N/A	0.918045	0.959448	0.977697	2.89365	1.46424	2.57037	#N/A	14	ENSG00000108528	SLC25A11	protein_coding	solute carrier family 25 member 11 [Source:HGNC Symbol;Acc:HGNC:10981]
TTC23	#N/A	1.05696	0.99235	#N/A	1.49371	2.18054	1.10107	2.13458	2.55597	2.28189	2.85601	2.29592	#N/A	1.07068	1.80901	2.12222	#N/A	#N/A	0.573514	#N/A	14	ENSG00000103852	TTC23	protein_coding	tetratricopeptide repeat domain 23 [Source:HGNC Symbol;Acc:HGNC:25730]
PRDX6	0.771085	1.01958	#N/A	0.634681	1.67032	1.13404	0.938663	0.572928	1.18942	1.25658	#N/A	#N/A	#N/A	0.763271	1.15762	1.04999	0.777482	0.877471	#N/A	#N/A	14	ENSG00000117592	PRDX6	protein_coding	peroxiredoxin 6 [Source:HGNC Symbol;Acc:HGNC:16753]
ERF	0.730406	#N/A	#N/A	#N/A	#N/A	0.885951	1.01875	1.15853	1.02351	0.749939	0.768205	0.572104	#N/A	0.947719	0.921773	0.585915	#N/A	1.26502	4.51484	1.26558	14	ENSG00000105722	ERF	protein_coding	ETS2 repressor factor [Source:HGNC Symbol;Acc:HGNC:3444]
BTF3	#N/A	2.83514	#N/A	1.02004	2.84398	2.13393	2.70287	#N/A	1.94527	2.47189	0.57186	#N/A	#N/A	1.72763	1.92543	2.40882	3.1333	2.5208	3.1274	#N/A	14	ENSG00000145741	BTF3	protein_coding	basic transcription factor 3 [Source:HGNC Symbol;Acc:HGNC:1125]
CHMP2B	#N/A	0.569893	#N/A	#N/A	1.49008	0.892537	1.22483	0.745447	1.05592	1.24474	0.870346	#N/A	#N/A	1.34361	0.909278	1.15915	1.27859	1.78495	2.88404	#N/A	14	ENSG00000083937	CHMP2B	protein_coding	charged multivesicular body protein 2B [Source:HGNC Symbol;Acc:HGNC:24537]
CAPNS1	0.847194	0.569779	#N/A	#N/A	1.2678	2.13476	3.46694	1.08942	1.50813	1.56498	#N/A	#N/A	#N/A	1.65339	1.56314	0.989941	0.963402	1.01865	0.877184	#N/A	14	ENSG00000126247	CAPNS1	protein_coding	calpain small subunit 1 [Source:HGNC Symbol;Acc:HGNC:1481]
#270640	3.73892	#N/A	#N/A	0.569521	0.990879	2.11386	4.68387	2.10451	1.66527	1.15039	1.23819	1.6573	#N/A	1.91553	#N/A	#N/A	1.45793	1.86074	3.49429	#N/A	14	ENSG00000270640		lncRNA	novel transcript, sense intronic to FOSL2
CHAF1A	0.840182	0.56734	#N/A	0.927891	1.25619	0.908637	1.50244	1.14955	0.838098	0.770288	0.758878	0.898503	#N/A	#N/A	1.26792	0.681158	#N/A	#N/A	3.73348	#N/A	14	ENSG00000167670	CHAF1A	protein_coding	chromatin assembly factor 1 subunit A [Source:HGNC Symbol;Acc:HGNC:1910]
SNHG8	#N/A	2.27215	#N/A	0.590931	1.79516	0.718002	0.566482	#N/A	1.25636	2.11856	0.76879	#N/A	#N/A	1.8235	0.827791	2.78013	1.77392	0.6802	7.235	#N/A	14	ENSG00000269893	SNHG8	lncRNA	small nucleolar RNA host gene 8 [Source:HGNC Symbol;Acc:HGNC:33098]
IFIH1	#N/A	#N/A	#N/A	#N/A	1.51926	0.795239	1.23695	0.572068	0.866541	1.05621	0.877193	0.750517	#N/A	1.56086	0.565055	1.41392	2.05728	1.24366	6.43617	#N/A	14	ENSG00000115267	IFIH1	protein_coding	interferon induced with helicase C domain 1 [Source:HGNC Symbol;Acc:HGNC:18873]
ABI3	3.16203	0.98518	#N/A	#N/A	1.53743	4.3392	5.15057	3.21175	2.4283	0.561664	#N/A	#N/A	#N/A	1.0919	1.59374	#N/A	1.93053	2.76126	6.11545	2.91206	14	ENSG00000108798	ABI3	protein_coding	ABI family member 3 [Source:HGNC Symbol;Acc:HGNC:29859]
TUBGCP2	0.777177	#N/A	#N/A	#N/A	0.830148	0.618175	0.558421	0.78499	0.731869	0.672416	0.752245	0.781654	#N/A	0.75775	0.77857	0.621936	#N/A	0.780002	4.54026	#N/A	14	ENSG00000130640	TUBGCP2	protein_coding	tubulin gamma complex associated protein 2 [Source:HGNC Symbol;Acc:HGNC:18599]
ESRRA	0.90278	#N/A	#N/A	#N/A	0.919676	1.05696	1.2945	1.22162	0.903167	0.666242	0.841232	0.801316	#N/A	0.773276	0.823231	0.558199	0.704556	#N/A	3.14692	#N/A	14	ENSG00000173153	ESRRA	protein_coding	estrogen related receptor alpha [Source:HGNC Symbol;Acc:HGNC:3471]
PPIL6	#N/A	0.791623	1.39895	1.27672	#N/A	0.785054	1.4004	1.00294	1.41077	0.921531	1.31587	1.37761	#N/A	2.54631	1.26603	#N/A	#N/A	1.02668	0.557277	#N/A	14	ENSG00000185250	PPIL6	protein_coding	peptidylprolyl isomerase like 6 [Source:HGNC Symbol;Acc:HGNC:21557]
SPEN-AS1	#N/A	#N/A	0.590718	0.556097	0.753393	0.728695	#N/A	0.815211	0.663767	1.04434	1.21157	1.24256	#N/A	0.736582	1.19219	0.82848	#N/A	1.10225	3.02792	#N/A	14	ENSG00000179743	SPEN-AS1	lncRNA	SPEN antisense RNA 1 [Source:HGNC Symbol;Acc:HGNC:55937]
CTBP2	3.78545	#N/A	#N/A	#N/A	0.629102	4.86288	5.12881	5.69914	3.43355	1.31457	1.72182	1.80173	#N/A	1.76064	3.30873	#N/A	0.555995	2.96232	6.58839	#N/A	14	ENSG00000175029	CTBP2	protein_coding	C-terminal binding protein 2 [Source:HGNC Symbol;Acc:HGNC:2495]
ROMO1	0.859029	3.86444	#N/A	#N/A	4.81878	3.59327	4.89159	0.55405	2.48741	3.62443	#N/A	#N/A	#N/A	0.891275	2.55482	2.33834	3.3045	1.04857	2.82663	#N/A	14	ENSG00000125995	ROMO1	protein_coding	reactive oxygen species modulator 1 [Source:HGNC Symbol;Acc:HGNC:16185]
CLTB	0.853176	0.65772	#N/A	#N/A	1.80607	1.02884	1.2177	0.55394	0.809295	0.958651	#N/A	#N/A	#N/A	0.774916	0.930879	0.879737	0.950324	0.917931	2.49221	#N/A	14	ENSG00000175416	CLTB	protein_coding	clathrin light chain B [Source:HGNC Symbol;Acc:HGNC:2091]
NDUFA11	0.640717	1.34975	#N/A	0.550938	1.59077	1.25219	1.63975	#N/A	1.19446	1.18714	#N/A	#N/A	#N/A	0.56321	1.25539	1.03177	1.74252	1.03483	2.54844	#N/A	14	ENSG00000174886	NDUFA11	protein_coding	NADH:ubiquinone oxidoreductase subunit A11 [Source:HGNC Symbol;Acc:HGNC:20371]
SLC38A2	1.23752	#N/A	#N/A	1.37581	1.10817	0.899421	1.07534	1.01602	1.07076	0.965135	1.06104	1.42667	#N/A	0.610774	0.905947	0.549194	#N/A	#N/A	6.28855	#N/A	14	ENSG00000134294	SLC38A2	protein_coding	solute carrier family 38 member 2 [Source:HGNC Symbol;Acc:HGNC:13448]
M6PR	1.23073	0.921389	#N/A	#N/A	1.58918	0.647665	1.32674	#N/A	0.630971	0.96205	#N/A	#N/A	#N/A	0.567125	0.858428	0.653651	0.547608	1.72647	5.03288	1.33019	14	ENSG00000003056	M6PR	protein_coding	mannose-6-phosphate receptor, cation dependent [Source:HGNC Symbol;Acc:HGNC:6752]
NDUFC2	1.11443	3.87196	#N/A	0.659781	4.1565	3.68174	6.29825	#N/A	2.51578	3.00352	#N/A	#N/A	#N/A	0.54681	1.78889	1.47521	3.61228	1.08325	2.66319	#N/A	14	ENSG00000151366	NDUFC2	protein_coding	NADH:ubiquinone oxidoreductase subunit C2 [Source:HGNC Symbol;Acc:HGNC:7706]
SLC27A4	0.738546	0.881128	#N/A	#N/A	0.944974	1.31386	2.13104	0.545229	0.800302	0.723484	#N/A	#N/A	#N/A	0.810854	0.815952	0.635133	1.24258	1.60904	#N/A	1.86198	14	ENSG00000167114	SLC27A4	protein_coding	solute carrier family 27 member 4 [Source:HGNC Symbol;Acc:HGNC:10998]
ZMIZ2	#N/A	#N/A	0.734458	0.64607	0.789388	0.61345	0.85303	0.912954	0.809011	0.550008	0.767973	1.13786	#N/A	1.16335	1.0006	0.544323	#N/A	#N/A	4.68427	#N/A	14	ENSG00000122515	ZMIZ2	protein_coding	zinc finger MIZ-type containing 2 [Source:HGNC Symbol;Acc:HGNC:22229]
#265316	4.69468	#N/A	#N/A	#N/A	1.59962	6.31278	4.66282	7.93859	3.42711	7.47115	6.27957	7.54778	#N/A	3.38335	3.39633	5.23909	#N/A	0.797995	0.537531	#N/A	14	ENSG00000265316		lncRNA	novel transcript, antisense to EPB41L3
SLC27A1	2.08941	#N/A	#N/A	0.979428	#N/A	1.57918	1.03205	2.09306	1.64418	1.30085	1.67096	1.59901	#N/A	2.54605	1.21465	0.537311	#N/A	1.1778	6.43788	#N/A	14	ENSG00000130304	SLC27A1	protein_coding	solute carrier family 27 member 1 [Source:HGNC Symbol;Acc:HGNC:10995]
GEMIN7-AS1	#N/A	#N/A	1.32495	0.536669	1.93835	2.62359	2.93675	3.21401	2.46336	1.56976	1.9238	2.20104	#N/A	2.76791	2.69332	0.840391	#N/A	#N/A	6.88052	#N/A	14	ENSG00000267348	GEMIN7-AS1	lncRNA	GEMIN7 antisense RNA 1 [Source:HGNC Symbol;Acc:HGNC:53773]
GABARAPL2	#N/A	2.69105	#N/A	1.00072	3.68423	2.43161	4.23762	0.563863	1.72766	2.39795	0.535587	#N/A	#N/A	1.50212	1.62071	1.86179	3.38402	1.36012	#N/A	#N/A	14	ENSG00000034713	GABARAPL2	protein_coding	GABA type A receptor associated protein like 2 [Source:HGNC Symbol;Acc:HGNC:13291]
ZNF888	#N/A	#N/A	0.603902	0.535333	1.05857	0.98575	1.39423	1.39724	1.10388	0.748278	1.09338	0.874017	#N/A	1.12393	1.52099	#N/A	#N/A	1.12805	3.80827	#N/A	14	ENSG00000213793	ZNF888	protein_coding	zinc finger protein 888 [Source:HGNC Symbol;Acc:HGNC:38695]
SAP30	2.92037	#N/A	#N/A	0.534888	1.81978	1.75228	3.64984	1.00121	0.958878	0.725998	#N/A	#N/A	#N/A	0.910005	2.75851	1.91577	2.11638	2.00271	4.80699	#N/A	14	ENSG00000164105	SAP30	protein_coding	Sin3A associated protein 30 [Source:HGNC Symbol;Acc:HGNC:10532]
YTHDF3	0.642107	#N/A	#N/A	#N/A	0.734424	0.761693	1.03583	0.905753	0.564509	0.592705	0.761207	0.963194	#N/A	0.587723	0.657773	0.547457	#N/A	0.534037	5.5838	#N/A	14	ENSG00000185728	YTHDF3	protein_coding	YTH N6-methyladenosine RNA binding protein 3 [Source:HGNC Symbol;Acc:HGNC:26465]
ATP5PD	1.03046	3.63534	#N/A	#N/A	5.37589	2.96855	5.15164	#N/A	2.70675	4.95423	0.531388	#N/A	#N/A	1.2032	3.13059	2.68672	4.06832	1.81502	3.51803	#N/A	14	ENSG00000167863	ATP5PD	protein_coding	ATP synthase peripheral stalk subunit d [Source:HGNC Symbol;Acc:HGNC:845]
MFSD14B	0.739857	#N/A	#N/A	#N/A	1.13113	0.701646	1.06146	0.802031	0.729615	0.646829	0.759838	1.09166	#N/A	0.529098	0.766938	0.770262	#N/A	0.747749	8.6736	#N/A	14	ENSG00000148110	MFSD14B	protein_coding	major facilitator superfamily domain containing 14B [Source:HGNC Symbol;Acc:HGNC:23376]
GPT2	#N/A	0.92199	1.05391	1.73969	#N/A	2.10075	2.45179	2.51089	2.65131	2.32478	1.76482	2.46109	#N/A	2.05947	4.70679	1.13844	#N/A	#N/A	0.527495	#N/A	14	ENSG00000166123	GPT2	protein_coding	glutamic--pyruvic transaminase 2 [Source:HGNC Symbol;Acc:HGNC:18062]
KIAA0100	0.527322	#N/A	#N/A	#N/A	0.770591	0.711342	0.861123	0.656147	0.72836	0.564716	0.704094	0.846539	#N/A	0.845515	0.535569	0.60192	#N/A	0.887976	4.41283	#N/A	14	ENSG00000007202	KIAA0100	protein_coding	KIAA0100 [Source:HGNC Symbol;Acc:HGNC:28960]
ATP6V0A1	0.526531	#N/A	#N/A	0.60308	3.21918	5.40022	3.87498	6.035	3.3629	6.81897	8.00154	5.68469	#N/A	4.05696	5.50804	5.71758	#N/A	#N/A	7.4571	#N/A	14	ENSG00000033627	ATP6V0A1	protein_coding	ATPase H+ transporting V0 subunit a1 [Source:HGNC Symbol;Acc:HGNC:865]
TMEM176B	3.58046	#N/A	#N/A	#N/A	1.07177	6.89932	8.53445	6.33407	5.20946	8.17364	7.57759	3.24737	#N/A	3.19122	3.45485	5.45373	#N/A	0.526178	0.670807	#N/A	14	ENSG00000106565	TMEM176B	protein_coding	transmembrane protein 176B [Source:HGNC Symbol;Acc:HGNC:29596]
#270792	3.35831	#N/A	#N/A	1.01176	0.654935	3.37974	3.72672	2.701	2.8762	4.21824	5.66993	5.95875	#N/A	2.15491	4.21866	2.85772	#N/A	#N/A	0.525838	#N/A	14	ENSG00000270792		lncRNA	novel transcript, antisense to JAG1
LINC01504	0.525768	#N/A	#N/A	#N/A	1.19759	4.82402	5.5536	6.26529	3.51813	2.56359	3.41821	3.3946	#N/A	2.94577	3.63434	#N/A	1.37591	1.521	3.96422	#N/A	14	ENSG00000225434	LINC01504	lncRNA	long intergenic non-protein coding RNA 1504 [Source:HGNC Symbol;Acc:HGNC:51185]
EIF3I	#N/A	1.44687	#N/A	0.662112	1.8687	1.85856	2.99494	0.525046	1.55356	1.70203	#N/A	#N/A	#N/A	1.29978	1.21223	1.32271	2.23579	1.32145	6.41663	#N/A	14	ENSG00000084623	EIF3I	protein_coding	eukaryotic translation initiation factor 3 subunit I [Source:HGNC Symbol;Acc:HGNC:3272]
#223642	1.42849	#N/A	2.37821	1.16395	#N/A	0.988362	1.71272	1.30215	1.24106	0.908462	1.40071	2.34164	#N/A	1.18031	1.40995	1.03325	#N/A	#N/A	0.523788	#N/A	14	ENSG00000223642		lncRNA	novel transcript, antisense to BAZ2B
HDAC2	0.537362	0.707465	#N/A	#N/A	0.860006	0.807371	0.731646	0.673664	0.708819	0.677741	0.656446	0.600481	#N/A	#N/A	1.00818	0.520549	#N/A	0.75745	7.25258	#N/A	14	ENSG00000196591	HDAC2	protein_coding	histone deacetylase 2 [Source:HGNC Symbol;Acc:HGNC:4853]
RPL31	#N/A	2.79965	#N/A	0.519127	4.30489	3.20111	3.90404	#N/A	3.19874	4.22542	0.84715	#N/A	#N/A	2.33264	2.76729	3.06185	1.28854	2.69851	7.22354	#N/A	14	ENSG00000071082	RPL31	protein_coding	ribosomal protein L31 [Source:HGNC Symbol;Acc:HGNC:10334]
LTB4R#213903	2.81901	#N/A	#N/A	1.31118	1.0801	0.993129	1.36972	1.031	1.04078	0.659152	#N/A	0.679136	#N/A	1.124	0.517433	#N/A	1.50953	1.911	5.68896	#N/A	14	ENSG00000213903	LTB4R	protein_coding	leukotriene B4 receptor [Source:HGNC Symbol;Acc:HGNC:6713]
SPATS2	#N/A	0.567902	0.914996	2.73519	1.16276	0.966745	1.07968	1.31952	0.893144	0.642767	0.832934	0.958896	#N/A	0.517186	1.01399	#N/A	#N/A	#N/A	4.63697	#N/A	14	ENSG00000123352	SPATS2	protein_coding	spermatogenesis associated serine rich 2 [Source:HGNC Symbol;Acc:HGNC:18650]
TXNDC5	#N/A	0.508773	#N/A	1.64814	2.14586	2.26815	3.59159	2.03402	1.82423	2.99855	1.90317	1.14321	#N/A	1.44137	2.03283	2.40597	#N/A	#N/A	4.40821	#N/A	14	ENSG00000239264	TXNDC5	protein_coding	thioredoxin domain containing 5 [Source:HGNC Symbol;Acc:HGNC:21073]
SAMD8	#N/A	#N/A	#N/A	#N/A	0.650869	0.570685	0.758097	0.850507	0.544037	0.557155	0.911327	1.05875	#N/A	0.628623	0.782871	0.733225	0.507817	0.586059	6.03132	#N/A	14	ENSG00000156671	SAMD8	protein_coding	sterile alpha motif domain containing 8 [Source:HGNC Symbol;Acc:HGNC:26320]
COX6B1	0.873641	4.4933	#N/A	#N/A	5.78188	5.10257	7.11382	0.504615	3.61533	4.61741	#N/A	#N/A	#N/A	1.41973	2.65225	2.34723	5.03261	1.94593	1.84187	#N/A	14	ENSG00000126267	COX6B1	protein_coding	cytochrome c oxidase subunit 6B1 [Source:HGNC Symbol;Acc:HGNC:2280]
RYBP#163602	1.21479	#N/A	#N/A	#N/A	1.14453	1.07537	1.22254	1.26508	0.997264	1.18234	1.42482	1.45939	#N/A	1.46154	1.20605	1.17769	0.502143	#N/A	3.70789	#N/A	14	ENSG00000163602	RYBP	protein_coding	RING1 and YY1 binding protein [Source:HGNC Symbol;Acc:HGNC:10480]
CANX#127022	0.941718	1.18608	#N/A	0.553325	1.95098	1.33424	2.38069	#N/A	1.01989	1.02471	#N/A	#N/A	#N/A	0.497944	0.632032	0.54957	1.00401	#N/A	4.4338	1.21922	14	ENSG00000127022	CANX	protein_coding	calnexin [Source:HGNC Symbol;Acc:HGNC:1473]
MPHOSPH6	0.829509	#N/A	#N/A	#N/A	0.871038	0.493496	#N/A	0.518412	0.574867	0.641937	0.582686	0.613777	#N/A	0.804815	0.727404	0.919536	1.15878	1.38919	4.29741	#N/A	14	ENSG00000135698	MPHOSPH6	protein_coding	M-phase phosphoprotein 6 [Source:HGNC Symbol;Acc:HGNC:7214]
LAMP2	1.35079	0.560764	#N/A	#N/A	2.63266	1.8653	2.56569	0.493143	1.1383	1.61683	#N/A	#N/A	#N/A	0.589029	1.68959	1.06624	1.71142	0.874043	4.82035	#N/A	14	ENSG00000005893	LAMP2	protein_coding	lysosomal associated membrane protein 2 [Source:HGNC Symbol;Acc:HGNC:6501]
PTP4A2	0.554975	0.489692	#N/A	#N/A	1.08148	1.24755	1.60105	0.711934	0.995897	0.565371	#N/A	#N/A	#N/A	0.716629	1.08707	0.623037	0.996629	0.860228	2.11016	#N/A	14	ENSG00000184007	PTP4A2	protein_coding	protein tyrosine phosphatase 4A2 [Source:HGNC Symbol;Acc:HGNC:9635]
BLOC1S5	#N/A	0.82251	0.870187	0.644024	0.693976	0.488504	0.582745	#N/A	0.504994	0.611744	0.666272	#N/A	#N/A	0.651444	0.745127	0.628804	0.843723	#N/A	5.90053	#N/A	14	ENSG00000188428	BLOC1S5	protein_coding	biogenesis of lysosomal organelles complex 1 subunit 5 [Source:HGNC Symbol;Acc:HGNC:18561]
PAQR3	#N/A	#N/A	0.701211	0.488072	0.765031	0.829352	0.745808	1.0017	0.588758	0.837128	0.847097	1.14189	#N/A	#N/A	1.21111	0.962419	#N/A	0.871248	3.04976	#N/A	14	ENSG00000163291	PAQR3	protein_coding	progestin and adipoQ receptor family member 3 [Source:HGNC Symbol;Acc:HGNC:30130]
PRXL2C	0.698988	#N/A	#N/A	0.486753	1.07149	1.10332	2.21313	0.757952	0.755805	0.905553	0.711286	#N/A	#N/A	0.971985	0.792807	0.7704	1.32408	#N/A	5.35309	#N/A	14	ENSG00000158122	PRXL2C	protein_coding	peroxiredoxin like 2C [Source:HGNC Symbol;Acc:HGNC:16881]
NUP93	0.62441	#N/A	#N/A	#N/A	0.627461	0.804736	0.734457	1.0858	0.764139	0.519061	0.709707	0.907793	#N/A	0.483996	0.557303	0.50545	#N/A	0.897752	7.29596	#N/A	14	ENSG00000102900	NUP93	protein_coding	nucleoporin 93 [Source:HGNC Symbol;Acc:HGNC:28958]
LINC02976	0.48227	#N/A	#N/A	#N/A	1.24614	1.25568	1.10468	1.46534	1.27823	1.43333	1.70248	1.70786	#N/A	0.951109	1.55768	1.57672	#N/A	1.28182	4.77795	#N/A	14	ENSG00000231113	LINC02976	lncRNA	long intergenic non-protein coding RNA 2976 [Source:HGNC Symbol;Acc:HGNC:56026]
IMPDH1	1.16044	#N/A	#N/A	#N/A	1.43876	1.11165	1.62302	0.860641	0.876544	1.06125	0.814485	0.482238	#N/A	1.08998	0.691412	1.0716	1.6029	#N/A	4.00633	#N/A	14	ENSG00000106348	IMPDH1	protein_coding	inosine monophosphate dehydrogenase 1 [Source:HGNC Symbol;Acc:HGNC:6052]
KLF6	0.537761	#N/A	#N/A	#N/A	1.71879	0.599657	2.85571	#N/A	0.496912	1.40196	0.991645	0.480756	#N/A	1.42766	1.33233	2.07752	#N/A	1.55575	7.44724	1.2263	14	ENSG00000067082	KLF6	protein_coding	Kruppel like factor 6 [Source:HGNC Symbol;Acc:HGNC:2235]
ENDOV	0.692474	#N/A	#N/A	0.47967	1.1562	1.2218	1.23605	1.36622	1.60055	1.49607	1.74305	1.76162	#N/A	1.59313	1.753	1.28278	#N/A	#N/A	4.57357	#N/A	14	ENSG00000173818	ENDOV	protein_coding	endonuclease V [Source:HGNC Symbol;Acc:HGNC:26640]
SPNS1	1.12611	#N/A	#N/A	#N/A	0.602935	0.562601	0.570767	0.608377	0.648721	0.492573	#N/A	0.629332	#N/A	0.617499	1.14839	0.479201	1.00786	1.04	#N/A	1.23537	14	ENSG00000169682	SPNS1	protein_coding	sphingolipid transporter 1 (putative) [Source:HGNC Symbol;Acc:HGNC:30621]
XXYLT1	1.59396	#N/A	#N/A	#N/A	0.645582	0.689681	0.667414	0.937345	0.765091	0.538897	0.770685	1.22907	#N/A	0.475853	0.710209	0.490289	#N/A	1.55355	4.31401	#N/A	14	ENSG00000173950	XXYLT1	protein_coding	xyloside xylosyltransferase 1 [Source:HGNC Symbol;Acc:HGNC:26639]
AHNAK	1.02915	#N/A	#N/A	0.473851	2.07074	1.04704	3.29991	#N/A	0.567155	0.957297	#N/A	#N/A	#N/A	0.933025	0.885517	1.29136	2.89812	0.762085	5.85068	2.75411	14	ENSG00000124942	AHNAK	protein_coding	AHNAK nucleoprotein [Source:HGNC Symbol;Acc:HGNC:347]
CEBPG	0.473618	0.992875	#N/A	#N/A	1.01919	1.21439	1.55247	1.14569	0.835496	1.01763	0.976107	0.484986	#N/A	#N/A	1.12154	0.66264	1.1085	#N/A	3.9253	#N/A	14	ENSG00000153879	CEBPG	protein_coding	CCAAT enhancer binding protein gamma [Source:HGNC Symbol;Acc:HGNC:1837]
#285280	2.21617	#N/A	0.473395	#N/A	0.923865	1.72819	1.82204	2.28723	0.90664	1.28084	1.68294	2.33429	#N/A	1.84997	1.89369	0.797623	#N/A	#N/A	4.30495	#N/A	14	ENSG00000285280		lncRNA	novel transcript
#230649	1.13876	0.652282	0.85858	#N/A	1.30232	#N/A	1.56323	#N/A	0.579487	#N/A	0.469753	0.703874	#N/A	2.02402	#N/A	0.511623	2.04741	2.5447	4.45803	2.10254	14	ENSG00000230649		lncRNA	novel transcript
DNAJC4	0.674192	0.676742	#N/A	0.467522	1.0202	1.01875	0.988487	0.854631	1.3053	0.694805	0.641571	#N/A	#N/A	0.960939	1.14833	0.51449	#N/A	1.48921	#N/A	#N/A	14	ENSG00000110011	DNAJC4	protein_coding	DnaJ heat shock protein family (Hsp40) member C4 [Source:HGNC Symbol;Acc:HGNC:5271]
GPATCH11	#N/A	0.529167	#N/A	1.73131	0.789556	0.634325	0.761414	0.465331	0.633684	0.689379	#N/A	#N/A	#N/A	0.580748	0.672064	0.661249	#N/A	0.83976	6.44564	1.80959	14	ENSG00000152133	GPATCH11	protein_coding	G-patch domain containing 11 [Source:HGNC Symbol;Acc:HGNC:26768]
ALPK1	0.825469	#N/A	#N/A	#N/A	1.4535	0.792878	0.464786	1.18209	1.90806	4.31258	5.51014	3.75304	#N/A	2.68677	2.50888	5.23013	#N/A	1.82718	4.89055	#N/A	14	ENSG00000073331	ALPK1	protein_coding	alpha kinase 1 [Source:HGNC Symbol;Acc:HGNC:20917]
CLIP2	#N/A	#N/A	#N/A	0.462915	1.8559	2.90533	3.77604	3.39523	2.95918	2.2494	2.85704	2.70427	#N/A	3.27613	1.85732	1.20856	2.63441	#N/A	2.61945	#N/A	14	ENSG00000106665	CLIP2	protein_coding	CAP-Gly domain containing linker protein 2 [Source:HGNC Symbol;Acc:HGNC:2586]
ADPGK	0.461939	#N/A	#N/A	#N/A	1.19095	0.999773	1.14373	1.07336	1.02244	1.02394	1.1775	1.34595	#N/A	1.15949	0.820435	1.17713	#N/A	1.09319	8.28808	#N/A	14	ENSG00000159322	ADPGK	protein_coding	ADP dependent glucokinase [Source:HGNC Symbol;Acc:HGNC:25250]
CD55	#N/A	#N/A	#N/A	#N/A	0.460948	0.53914	#N/A	0.70202	1.16039	1.94167	2.49425	2.21165	#N/A	1.37603	0.96497	1.62193	0.920839	1.13482	6.52833	0.952805	14	ENSG00000196352	CD55	protein_coding	CD55 molecule (Cromer blood group) [Source:HGNC Symbol;Acc:HGNC:2665]
UBE2R2	0.535691	#N/A	#N/A	#N/A	0.742133	0.587631	0.527161	0.799323	0.459974	0.642516	0.895407	1.12827	#N/A	#N/A	0.872282	0.461617	0.463585	0.773074	4.6865	#N/A	14	ENSG00000107341	UBE2R2	protein_coding	ubiquitin conjugating enzyme E2 R2 [Source:HGNC Symbol;Acc:HGNC:19907]
ZNF333	1.0168	#N/A	#N/A	#N/A	#N/A	0.975507	0.885753	0.967112	1.19076	0.683189	1.01113	0.860972	#N/A	1.15863	0.862488	0.458758	0.789522	1.1914	5.817	#N/A	14	ENSG00000160961	ZNF333	protein_coding	zinc finger protein 333 [Source:HGNC Symbol;Acc:HGNC:15624]
RGS19	#N/A	0.458129	#N/A	#N/A	1.54212	1.02581	1.25982	0.624554	0.791072	0.729371	#N/A	#N/A	#N/A	1.22193	1.00353	0.570937	0.855155	0.951411	5.02346	2.35349	14	ENSG00000171700	RGS19	protein_coding	regulator of G protein signaling 19 [Source:HGNC Symbol;Acc:HGNC:13735]
MTMR14	0.457375	#N/A	#N/A	#N/A	1.21397	1.14034	1.40458	1.45736	1.03824	1.06964	1.25316	1.32505	#N/A	1.30696	1.20356	1.12257	#N/A	0.795548	8.15888	#N/A	14	ENSG00000163719	MTMR14	protein_coding	myotubularin related protein 14 [Source:HGNC Symbol;Acc:HGNC:26190]
DENND5A	1.21068	#N/A	#N/A	#N/A	0.718657	0.457057	#N/A	0.717738	1.19121	3.43982	4.71816	2.87461	#N/A	2.42124	2.76683	3.97501	1.15604	2.37971	8.96694	#N/A	14	ENSG00000184014	DENND5A	protein_coding	DENN domain containing 5A [Source:HGNC Symbol;Acc:HGNC:19344]
CDV3	0.56353	0.606112	#N/A	#N/A	1.47219	1.15218	2.1054	0.456941	0.862764	0.997322	0.509466	#N/A	#N/A	1.13225	0.923739	0.779317	1.26911	#N/A	3.40108	#N/A	14	ENSG00000091527	CDV3	protein_coding	CDV3 homolog [Source:HGNC Symbol;Acc:HGNC:26928]
ATP5PO	#N/A	2.34354	#N/A	#N/A	3.49373	2.53232	3.63289	0.456561	1.94426	2.91553	0.55101	#N/A	#N/A	1.16639	1.94855	1.93541	3.23171	0.726668	6.79376	#N/A	14	ENSG00000241837	ATP5PO	protein_coding	ATP synthase peripheral stalk subunit OSCP [Source:HGNC Symbol;Acc:HGNC:850]
FANCL	#N/A	0.939295	0.796975	0.540115	1.38589	1.20992	2.21086	1.40117	0.862513	0.456393	0.641479	1.133	#N/A	#N/A	1.27713	0.777821	#N/A	#N/A	5.73647	#N/A	14	ENSG00000115392	FANCL	protein_coding	FA complementation group L [Source:HGNC Symbol;Acc:HGNC:20748]
KLHL8	0.613503	#N/A	#N/A	#N/A	0.76205	0.763014	0.456151	1.05347	0.902199	0.77317	1.24657	1.17631	#N/A	1.16148	0.857448	0.804455	#N/A	1.23816	5.44837	#N/A	14	ENSG00000145332	KLHL8	protein_coding	kelch like family member 8 [Source:HGNC Symbol;Acc:HGNC:18644]
SSH1	1.19202	#N/A	#N/A	#N/A	0.649916	1.26184	1.34322	1.25556	0.91937	0.455794	0.641775	0.599102	#N/A	1.48879	0.957154	#N/A	0.593151	1.03574	5.38306	#N/A	14	ENSG00000084112	SSH1	protein_coding	slingshot protein phosphatase 1 [Source:HGNC Symbol;Acc:HGNC:30579]
OXA1L	0.455426	#N/A	#N/A	#N/A	1.16667	0.922009	1.05822	0.758992	0.806142	0.871306	0.849794	0.5442	#N/A	0.955791	1.06373	0.816428	0.999121	#N/A	6.3878	#N/A	14	ENSG00000155463	OXA1L	protein_coding	OXA1L mitochondrial inner membrane protein [Source:HGNC Symbol;Acc:HGNC:8526]
YWHAB	0.454593	0.926933	#N/A	#N/A	1.4604	0.776679	1.35279	#N/A	0.477379	1.1339	#N/A	#N/A	#N/A	0.81042	1.09269	1.1076	1.68381	0.864768	4.12265	1.79966	14	ENSG00000166913	YWHAB	protein_coding	tyrosine 3-monooxygenase/tryptophan 5-monooxygenase activation protein beta [Source:HGNC Symbol;Acc:HGNC:12849]
MDH2	0.607132	1.3711	#N/A	#N/A	1.64723	1.27165	1.32181	0.454012	1.05899	1.24177	#N/A	#N/A	#N/A	0.948123	1.30365	0.931092	1.11443	0.957178	3.61825	#N/A	14	ENSG00000146701	MDH2	protein_coding	malate dehydrogenase 2 [Source:HGNC Symbol;Acc:HGNC:6971]
#254420	1.03866	#N/A	0.453776	#N/A	2.18424	1.90429	2.88077	2.86932	1.60342	3.2148	4.6377	5.23745	#N/A	3.41663	3.15788	3.81295	#N/A	#N/A	9.33098	#N/A	14	ENSG00000254420		lncRNA	novel transcript
CNEP1R1	0.964823	#N/A	#N/A	#N/A	0.776841	0.511421	0.81649	0.560513	#N/A	0.565752	0.453687	0.77718	#N/A	0.755332	0.54081	0.547254	0.834854	1.09638	5.46419	#N/A	14	ENSG00000205423	CNEP1R1	protein_coding	CTD nuclear envelope phosphatase 1 regulatory subunit 1 [Source:HGNC Symbol;Acc:HGNC:26759]
SFXN5	1.62795	#N/A	#N/A	#N/A	1.15902	1.8655	1.6065	2.11518	1.56832	1.15845	1.70525	1.58843	#N/A	#N/A	1.13028	0.451887	0.667342	0.666003	4.09347	#N/A	14	ENSG00000144040	SFXN5	protein_coding	sideroflexin 5 [Source:HGNC Symbol;Acc:HGNC:16073]
CTPS1	0.783068	0.966294	1.67281	1.68522	0.629658	0.955763	1.06911	1.17376	1.10284	0.447776	0.563127	0.811652	#N/A	#N/A	0.460942	#N/A	#N/A	#N/A	6.63426	#N/A	14	ENSG00000171793	CTPS1	protein_coding	CTP synthase 1 [Source:HGNC Symbol;Acc:HGNC:2519]
DUSP18	0.830353	#N/A	#N/A	#N/A	0.809484	0.61871	0.793895	0.44706	#N/A	0.668136	0.700921	0.811033	#N/A	0.92262	0.979926	0.896563	0.769519	1.61436	5.39448	#N/A	14	ENSG00000167065	DUSP18	protein_coding	dual specificity phosphatase 18 [Source:HGNC Symbol;Acc:HGNC:18484]
MEF2A	#N/A	#N/A	#N/A	#N/A	1.70251	1.47199	1.21484	1.83042	1.71526	1.55656	1.96168	2.21281	#N/A	1.59401	1.80937	1.85373	0.440236	0.544322	6.94718	#N/A	14	ENSG00000068305	MEF2A	protein_coding	myocyte enhancer factor 2A [Source:HGNC Symbol;Acc:HGNC:6993]
ID2	3.9639	0.547419	0.440138	0.466856	0.921645	1.15071	1.29403	1.01768	1.49846	#N/A	#N/A	#N/A	#N/A	1.95439	#N/A	#N/A	2.07164	2.43201	9.09056	3.38878	14	ENSG00000115738	ID2	protein_coding	inhibitor of DNA binding 2 [Source:HGNC Symbol;Acc:HGNC:5361]
PHB2	#N/A	1.78153	#N/A	0.847628	2.07527	1.26013	1.31827	0.438813	1.51216	1.59887	#N/A	#N/A	#N/A	1.13506	1.21477	1.69817	1.5748	0.695142	6.17603	#N/A	14	ENSG00000215021	PHB2	protein_coding	prohibitin 2 [Source:HGNC Symbol;Acc:HGNC:30306]
TMEM123	0.799745	0.439554	#N/A	1.04146	0.499025	#N/A	#N/A	#N/A	0.437383	1.69624	1.27228	0.598161	#N/A	1.054	0.72029	2.46234	1.07031	1.03628	6.81277	#N/A	14	ENSG00000152558	TMEM123	protein_coding	transmembrane protein 123 [Source:HGNC Symbol;Acc:HGNC:30138]
POLDIP3	0.574581	#N/A	#N/A	0.437105	0.633228	0.63456	0.754115	0.82306	0.603865	0.549217	0.642378	0.550269	#N/A	#N/A	0.704977	0.48668	#N/A	0.798083	4.59674	#N/A	14	ENSG00000100227	POLDIP3	protein_coding	DNA polymerase delta interacting protein 3 [Source:HGNC Symbol;Acc:HGNC:23782]
SNRPE	#N/A	1.71532	#N/A	0.814191	1.65617	0.998822	0.769653	#N/A	1.07334	1.40958	0.435552	#N/A	#N/A	0.722282	1.30216	1.03981	0.704012	0.936102	3.866	#N/A	14	ENSG00000182004	SNRPE	protein_coding	small nuclear ribonucleoprotein polypeptide E [Source:HGNC Symbol;Acc:HGNC:11161]
TMEM167B	0.936629	0.666072	#N/A	#N/A	1.48479	0.771846	1.43928	0.434798	0.952055	0.933875	0.604867	#N/A	#N/A	0.992406	0.855605	0.779824	#N/A	1.50616	3.91512	#N/A	14	ENSG00000215717	TMEM167B	protein_coding	transmembrane protein 167B [Source:HGNC Symbol;Acc:HGNC:30187]
ELF2	0.921012	#N/A	#N/A	#N/A	0.888309	0.604505	0.882111	0.900324	0.898957	0.743096	1.05688	1.1844	#N/A	0.79239	0.901099	0.432968	#N/A	1.40902	6.60709	#N/A	14	ENSG00000109381	ELF2	protein_coding	E74 like ETS transcription factor 2 [Source:HGNC Symbol;Acc:HGNC:3317]
DPH1-AS1	1.73784	#N/A	#N/A	1.50951	#N/A	1.2594	#N/A	1.87711	1.19644	1.6683	2.25045	2.44274	#N/A	1.79613	1.1447	1.47451	1.1741	0.592119	0.427123	#N/A	14	ENSG00000263050	DPH1-AS1	lncRNA	DPH1 antisense RNA 1 [Source:HGNC Symbol;Acc:HGNC:56040]
UQCR11	0.812928	2.16243	#N/A	#N/A	1.97927	1.87165	2.45804	0.425679	1.54083	2.13995	0.533298	#N/A	#N/A	1.23271	1.67334	1.57356	3.37258	2.34607	#N/A	#N/A	14	ENSG00000127540	UQCR11	protein_coding	ubiquinol-cytochrome c reductase, complex III subunit XI [Source:HGNC Symbol;Acc:HGNC:30862]
CPB2-AS1	0.734945	#N/A	2.01458	#N/A	0.910783	0.657942	0.848519	1.12179	0.422611	#N/A	0.696156	1.35673	#N/A	0.749933	0.59372	0.467653	#N/A	1.20941	6.96382	#N/A	14	ENSG00000235903	CPB2-AS1	lncRNA	CPB2 antisense RNA 1 [Source:HGNC Symbol;Acc:HGNC:39898]
NAPA	0.926401	#N/A	#N/A	#N/A	0.833287	0.973922	1.30742	0.897462	0.857601	0.518737	0.453449	0.43721	#N/A	0.712382	0.419263	#N/A	0.630215	1.0825	3.06957	#N/A	14	ENSG00000105402	NAPA	protein_coding	NSF attachment protein alpha [Source:HGNC Symbol;Acc:HGNC:7641]
G0S2	4.02554	#N/A	#N/A	#N/A	1.0713	7.55809	7.75782	7.16495	6.64374	9.25185	8.42784	4.61431	#N/A	3.32751	3.32391	4.54596	#N/A	0.875761	0.419082	#N/A	14	ENSG00000123689	G0S2	protein_coding	G0/G1 switch 2 [Source:HGNC Symbol;Acc:HGNC:30229]
PGLS-DT	0.719321	#N/A	1.09011	0.844258	#N/A	0.596544	#N/A	1.02522	0.967061	0.701272	0.97751	1.06278	#N/A	1.34692	0.878497	0.417612	#N/A	1.05113	5.76104	#N/A	14	ENSG00000269439	PGLS-DT	lncRNA	PGLS divergent transcript [Source:HGNC Symbol;Acc:HGNC:55274]
TMTC4	0.577385	0.441045	0.736023	#N/A	0.72214	0.611649	0.590034	0.678418	0.41721	0.422775	0.937356	0.953373	#N/A	#N/A	0.612959	#N/A	#N/A	0.657774	6.28111	#N/A	14	ENSG00000125247	TMTC4	protein_coding	transmembrane O-mannosyltransferase targeting cadherins 4 [Source:HGNC Symbol;Acc:HGNC:25904]
SNX3	#N/A	1.12675	#N/A	#N/A	1.63704	1.50346	1.52972	1.3981	1.35544	1.19028	1.20804	0.41489	#N/A	1.45414	1.29866	1.18451	0.579146	1.41655	#N/A	#N/A	14	ENSG00000112335	SNX3	protein_coding	sorting nexin 3 [Source:HGNC Symbol;Acc:HGNC:11174]
STAT5A	0.892456	#N/A	#N/A	#N/A	0.794711	0.477684	0.546166	0.414404	0.764725	0.729801	0.814034	0.809806	#N/A	0.957048	0.657487	1.11083	#N/A	1.60536	6.44496	#N/A	14	ENSG00000126561	STAT5A	protein_coding	signal transducer and activator of transcription 5A [Source:HGNC Symbol;Acc:HGNC:11366]
PSMB3#277791	0.706286	1.28223	#N/A	#N/A	1.95604	2.13428	3.47682	0.411259	1.64227	1.97897	#N/A	#N/A	#N/A	0.697279	1.5157	1.50499	2.0238	0.76675	5.0663	#N/A	14	ENSG00000277791	PSMB3	protein_coding	proteasome 20S subunit beta 3 [Source:HGNC Symbol;Acc:HGNC:9540]
OGFR	0.515802	#N/A	#N/A	#N/A	0.664181	0.656347	0.701064	0.642475	0.825074	0.543782	0.410495	#N/A	#N/A	1.22184	0.66447	0.432052	0.921374	#N/A	4.37383	1.18651	14	ENSG00000060491	OGFR	protein_coding	opioid growth factor receptor [Source:HGNC Symbol;Acc:HGNC:15768]
CCT6A	0.455559	0.88029	#N/A	#N/A	0.949948	0.748074	0.625707	0.410455	0.672381	0.828609	#N/A	#N/A	#N/A	0.821135	0.591492	0.712163	0.857694	1.15492	5.12996	#N/A	14	ENSG00000146731	CCT6A	protein_coding	chaperonin containing TCP1 subunit 6A [Source:HGNC Symbol;Acc:HGNC:1620]
RALA	0.652649	0.4103	0.572232	0.468718	0.610383	#N/A	#N/A	#N/A	#N/A	0.697439	0.876459	0.606526	#N/A	0.422378	0.810188	0.933822	0.896522	1.02144	5.17195	#N/A	14	ENSG00000006451	RALA	protein_coding	RAS like proto-oncogene A [Source:HGNC Symbol;Acc:HGNC:9839]
TARBP1	#N/A	0.836838	1.3705	1.675	#N/A	0.433255	#N/A	0.737572	0.696558	0.678511	1.03479	1.14342	#N/A	0.526702	0.409017	1.03609	#N/A	0.864628	7.24553	#N/A	14	ENSG00000059588	TARBP1	protein_coding	TAR (HIV-1) RNA binding protein 1 [Source:HGNC Symbol;Acc:HGNC:11568]
RPE	0.6119	0.577646	0.533137	0.428594	#N/A	0.618105	0.406602	0.595473	0.487661	#N/A	0.427112	0.615539	#N/A	0.639881	0.529713	#N/A	#N/A	1.02939	6.53251	#N/A	14	ENSG00000197713	RPE	protein_coding	ribulose-5-phosphate-3-epimerase [Source:HGNC Symbol;Acc:HGNC:10293]
CCNI	#N/A	0.72134	#N/A	#N/A	0.943301	0.601979	0.907019	0.406221	0.585092	0.654299	0.5776	#N/A	#N/A	0.535179	0.702268	0.682052	0.652708	0.543998	3.59566	#N/A	14	ENSG00000118816	CCNI	protein_coding	cyclin I [Source:HGNC Symbol;Acc:HGNC:1595]
FAM204A	#N/A	0.4056	#N/A	#N/A	0.773805	0.470957	0.536828	0.565854	0.540406	0.58964	0.666869	#N/A	#N/A	0.510919	0.806605	0.656955	0.481949	0.612183	4.4699	#N/A	14	ENSG00000165669	FAM204A	protein_coding	family with sequence similarity 204 member A [Source:HGNC Symbol;Acc:HGNC:25794]
NDUFB2	0.822615	1.99509	#N/A	#N/A	2.33308	2.00603	3.05378	0.403643	1.64805	1.67538	#N/A	#N/A	#N/A	0.896425	1.12243	0.624286	2.9409	1.69977	3.89016	#N/A	14	ENSG00000090266	NDUFB2	protein_coding	NADH:ubiquinone oxidoreductase subunit B2 [Source:HGNC Symbol;Acc:HGNC:7697]
PHKA1	1.83454	1.21934	0.763773	0.790924	#N/A	1.28119	1.28128	1.07732	1.80492	1.16817	1.57675	1.75681	#N/A	0.403005	0.500725	1.73477	#N/A	#N/A	#N/A	#N/A	14	ENSG00000067177	PHKA1	protein_coding	phosphorylase kinase regulatory subunit alpha 1 [Source:HGNC Symbol;Acc:HGNC:8925]
ELF4	1.06985	#N/A	#N/A	#N/A	1.12871	1.1096	1.40547	1.1561	0.666254	0.400929	0.589168	0.533017	#N/A	0.942034	1.14841	#N/A	#N/A	1.85941	6.52566	1.18758	14	ENSG00000102034	ELF4	protein_coding	E74 like ETS transcription factor 4 [Source:HGNC Symbol;Acc:HGNC:3319]
MTHFD2L	#N/A	0.518848	0.497399	0.400187	0.801896	0.938592	0.542511	1.06628	1.15397	1.07696	1.26522	1.18374	#N/A	#N/A	1.07843	0.779279	#N/A	#N/A	1.72651	#N/A	14	ENSG00000163738	MTHFD2L	protein_coding	methylenetetrahydrofolate dehydrogenase (NADP+ dependent) 2 like [Source:HGNC Symbol;Acc:HGNC:31865]
KIF1B	1.27161	#N/A	#N/A	#N/A	1.00074	0.721362	1.52023	1.07728	0.455231	0.399611	0.754736	1.05553	#N/A	1.16212	0.863601	0.746013	0.771967	#N/A	6.18755	#N/A	14	ENSG00000054523	KIF1B	protein_coding	kinesin family member 1B [Source:HGNC Symbol;Acc:HGNC:16636]
DNAJA1	0.674926	#N/A	#N/A	#N/A	1.32012	0.825349	1.46717	0.434611	0.816954	0.847228	0.397481	#N/A	#N/A	0.832139	0.658116	0.872238	#N/A	0.850816	4.74711	1.0803	14	ENSG00000086061	DNAJA1	protein_coding	DnaJ heat shock protein family (Hsp40) member A1 [Source:HGNC Symbol;Acc:HGNC:5229]
TATDN3	#N/A	0.493637	0.411555	#N/A	1.29047	0.751003	1.23499	0.738403	0.396836	0.761785	1.02767	0.933143	#N/A	0.825596	1.46281	1.10351	#N/A	#N/A	6.45182	#N/A	14	ENSG00000203705	TATDN3	protein_coding	TatD DNase domain containing 3 [Source:HGNC Symbol;Acc:HGNC:27010]
XRCC4	0.479849	#N/A	#N/A	#N/A	0.827712	0.759754	0.751046	0.939975	0.604286	0.563683	0.757586	1.13193	#N/A	0.394785	0.946402	0.415619	#N/A	#N/A	5.21243	1.14026	14	ENSG00000152422	XRCC4	protein_coding	X-ray repair cross complementing 4 [Source:HGNC Symbol;Acc:HGNC:12831]
#288066	#N/A	1.07124	2.56426	0.595331	#N/A	0.713166	0.54416	0.805753	0.74422	0.394253	0.547326	0.944663	#N/A	1.17303	1.38274	0.705165	#N/A	#N/A	5.34373	#N/A	14	ENSG00000288066		lncRNA	novel transcript, antisense to ARL5A
ANKUB1	0.393859	#N/A	1.43779	#N/A	0.67043	0.530128	0.515601	1.05213	0.562773	0.645358	0.941744	1.78041	#N/A	0.984924	0.773426	0.70585	#N/A	#N/A	6.52502	#N/A	14	ENSG00000206199	ANKUB1	protein_coding	ankyrin repeat and ubiquitin domain containing 1 [Source:HGNC Symbol;Acc:HGNC:29642]
KPNA2	0.837821	0.47377	#N/A	0.697609	1.1842	1.08132	1.59348	1.11143	0.929114	0.680516	0.393564	0.803833	#N/A	#N/A	0.821042	0.565274	#N/A	#N/A	5.86251	#N/A	14	ENSG00000182481	KPNA2	protein_coding	karyopherin subunit alpha 2 [Source:HGNC Symbol;Acc:HGNC:6395]
COX5B	0.944939	2.98495	#N/A	#N/A	3.29194	1.84953	2.25559	0.393086	1.72512	2.10208	#N/A	#N/A	#N/A	1.57693	1.70811	1.66972	3.69959	1.50078	3.7066	#N/A	14	ENSG00000135940	COX5B	protein_coding	cytochrome c oxidase subunit 5B [Source:HGNC Symbol;Acc:HGNC:2269]
TOB1	2.03644	1.01085	0.843662	0.958438	1.31728	0.391381	0.39735	#N/A	0.44058	0.873838	#N/A	#N/A	#N/A	0.979463	#N/A	1.75917	1.32688	1.37824	4.93661	#N/A	14	ENSG00000141232	TOB1	protein_coding	transducer of ERBB2, 1 [Source:HGNC Symbol;Acc:HGNC:11979]
RAI1	1.05767	#N/A	0.388363	#N/A	0.54242	1.11111	0.73082	1.33483	1.4897	0.77222	1.00571	1.34898	#N/A	1.11631	0.709325	#N/A	#N/A	1.98554	5.03631	#N/A	14	ENSG00000108557	RAI1	protein_coding	retinoic acid induced 1 [Source:HGNC Symbol;Acc:HGNC:9834]
SERP1	0.525221	1.15403	#N/A	#N/A	0.964654	0.65434	0.693304	0.466927	0.894224	0.883818	0.668147	#N/A	#N/A	1.16772	0.66011	0.870045	0.388354	#N/A	3.0855	#N/A	14	ENSG00000120742	SERP1	protein_coding	stress associated endoplasmic reticulum protein 1 [Source:HGNC Symbol;Acc:HGNC:10759]
RBM3	#N/A	0.779746	#N/A	#N/A	1.31838	0.882789	1.11505	0.387226	0.971244	1.03183	#N/A	#N/A	#N/A	1.24443	0.793661	0.877073	1.19193	0.727845	4.9071	1.3856	14	ENSG00000102317	RBM3	protein_coding	RNA binding motif protein 3 [Source:HGNC Symbol;Acc:HGNC:9900]
TMX1	0.712048	1.05673	#N/A	0.387125	1.05056	0.964831	1.57474	0.567963	0.789019	0.766292	#N/A	#N/A	#N/A	#N/A	0.807889	0.673297	#N/A	1.24059	3.26658	1.4887	14	ENSG00000139921	TMX1	protein_coding	thioredoxin related transmembrane protein 1 [Source:HGNC Symbol;Acc:HGNC:15487]
CTIF#134030	1.19529	#N/A	#N/A	0.385584	1.39677	2.5364	4.23088	2.82698	2.30437	1.58789	1.97882	2.30591	#N/A	3.06494	0.651161	1.12387	#N/A	#N/A	4.2431	#N/A	14	ENSG00000134030	CTIF	protein_coding	cap binding complex dependent translation initiation factor [Source:HGNC Symbol;Acc:HGNC:23925]
SRSF9	#N/A	1.13909	#N/A	0.384419	1.28299	1.23704	1.50577	0.565831	1.06498	0.930645	#N/A	#N/A	#N/A	0.522448	1.10104	0.655031	1.37016	0.619768	2.47289	#N/A	14	ENSG00000111786	SRSF9	protein_coding	serine and arginine rich splicing factor 9 [Source:HGNC Symbol;Acc:HGNC:10791]
PGGT1B	#N/A	#N/A	#N/A	#N/A	0.702649	0.548686	0.703032	0.749295	0.603709	0.381803	0.55582	0.633449	#N/A	0.588209	0.710801	0.503432	#N/A	0.683123	7.70598	1.51466	14	ENSG00000164219	PGGT1B	protein_coding	protein geranylgeranyltransferase type I subunit beta [Source:HGNC Symbol;Acc:HGNC:8895]
CSNK1A1	0.698253	#N/A	#N/A	#N/A	0.733748	0.389638	0.543983	0.503965	0.38	0.48899	0.530412	0.623081	#N/A	0.502153	0.800893	0.661029	#N/A	0.654111	6.56846	#N/A	14	ENSG00000113712	CSNK1A1	protein_coding	casein kinase 1 alpha 1 [Source:HGNC Symbol;Acc:HGNC:2451]
#261460	#N/A	0.726898	2.52549	2.37499	0.605681	0.705935	0.379927	1.0302	0.809702	0.594037	0.884318	1.45834	#N/A	0.79168	0.717214	#N/A	#N/A	#N/A	6.29497	#N/A	14	ENSG00000261460		lncRNA	novel transcript, antisense to HEXA and CELF6
STAT2	0.379752	#N/A	#N/A	#N/A	0.699002	0.512306	0.685162	0.774694	0.395199	0.83331	0.842312	0.966457	#N/A	0.656252	0.985955	0.69923	#N/A	#N/A	5.68501	1.20581	14	ENSG00000170581	STAT2	protein_coding	signal transducer and activator of transcription 2 [Source:HGNC Symbol;Acc:HGNC:11363]
USP3-AS1	0.639095	#N/A	1.37527	#N/A	0.505476	#N/A	#N/A	0.458883	0.379056	0.667012	0.932909	1.49445	#N/A	0.842227	1.04163	0.977979	1.11528	#N/A	7.36246	1.01084	14	ENSG00000259248	USP3-AS1	lncRNA	USP3 antisense RNA 1 [Source:HGNC Symbol;Acc:HGNC:44140]
MINK1	0.744813	#N/A	#N/A	0.466319	0.783811	#N/A	0.596635	0.377057	#N/A	0.428473	0.823022	0.845513	#N/A	0.471399	0.566751	0.857625	1.21343	1.17735	5.07531	#N/A	14	ENSG00000141503	MINK1	protein_coding	misshapen like kinase 1 [Source:HGNC Symbol;Acc:HGNC:17565]
IVNS1ABP	1.3117	#N/A	#N/A	1.44668	0.702655	0.376723	0.895399	0.450309	0.427075	0.789374	0.795567	0.673638	#N/A	0.728765	#N/A	#N/A	1.26604	1.27554	4.93603	#N/A	14	ENSG00000116679	IVNS1ABP	protein_coding	influenza virus NS1A binding protein [Source:HGNC Symbol;Acc:HGNC:16951]
RPS6KA6	#N/A	1.80533	2.36088	3.50607	0.372802	2.2418	2.46623	2.27761	2.30232	4.7198	3.81323	3.11217	#N/A	#N/A	1.15747	2.58979	0.571915	#N/A	#N/A	#N/A	14	ENSG00000072133	RPS6KA6	protein_coding	ribosomal protein S6 kinase A6 [Source:HGNC Symbol;Acc:HGNC:10435]
#262823	2.99375	1.58101	3.25302	5.04204	#N/A	1.29778	#N/A	#N/A	0.905565	1.62004	1.08856	#N/A	#N/A	1.80911	1.21199	2.12317	#N/A	1.44142	1.42025	0.37104	14	ENSG00000262823		lncRNA	novel transcript, antisense to SPNS3
PANK2	0.571798	#N/A	#N/A	#N/A	0.745385	0.62272	0.929291	0.642957	0.535281	0.428201	0.591586	0.370377	#N/A	#N/A	0.850542	0.472635	0.747916	0.544202	4.03372	#N/A	14	ENSG00000125779	PANK2	protein_coding	pantothenate kinase 2 [Source:HGNC Symbol;Acc:HGNC:15894]
NUP42	#N/A	0.744859	0.705143	0.590174	0.81937	0.526061	0.789073	0.639511	0.403926	0.401466	0.370022	0.540558	#N/A	0.53634	0.649059	#N/A	#N/A	#N/A	7.23474	#N/A	14	ENSG00000136243	NUP42	protein_coding	nucleoporin 42 [Source:HGNC Symbol;Acc:HGNC:17010]
USP4	0.673019	#N/A	#N/A	#N/A	0.780468	0.485811	0.653691	0.808499	0.369586	0.506499	0.878408	0.925924	#N/A	0.841696	0.755603	0.537971	#N/A	0.495214	4.34049	#N/A	14	ENSG00000114316	USP4	protein_coding	ubiquitin specific peptidase 4 [Source:HGNC Symbol;Acc:HGNC:12627]
POGK	#N/A	0.369445	#N/A	#N/A	1.46033	0.496417	0.629723	0.515275	0.764819	0.750771	0.975153	0.537826	#N/A	0.964683	0.811926	1.16496	#N/A	0.932228	5.95537	#N/A	14	ENSG00000143157	POGK	protein_coding	pogo transposable element derived with KRAB domain [Source:HGNC Symbol;Acc:HGNC:18800]
DNAJC13	0.361091	#N/A	#N/A	#N/A	0.787142	0.461356	0.674794	0.615528	0.38276	0.440212	0.440679	0.69095	#N/A	0.661415	0.673379	0.4424	#N/A	0.931466	7.66646	#N/A	14	ENSG00000138246	DNAJC13	protein_coding	DnaJ heat shock protein family (Hsp40) member C13 [Source:HGNC Symbol;Acc:HGNC:30343]
SNX29	#N/A	#N/A	#N/A	0.360811	0.727253	0.586955	0.368362	0.927388	0.841782	1.00759	1.45691	1.49828	#N/A	0.580026	1.13318	1.09691	#N/A	#N/A	6.39354	1.06421	14	ENSG00000048471	SNX29	protein_coding	sorting nexin 29 [Source:HGNC Symbol;Acc:HGNC:30542]
MCMBP	0.457587	0.517412	#N/A	#N/A	0.891201	0.443754	0.62352	0.439744	0.580452	0.377583	0.360661	0.540038	#N/A	#N/A	0.538167	0.488824	#N/A	0.698504	4.43787	#N/A	14	ENSG00000197771	MCMBP	protein_coding	minichromosome maintenance complex binding protein [Source:HGNC Symbol;Acc:HGNC:25782]
LRRC41	0.609221	#N/A	0.359693	0.777312	0.527	0.645219	0.737763	0.862075	0.663987	0.67138	0.715857	0.702404	#N/A	#N/A	0.594131	0.440998	#N/A	#N/A	4.79242	#N/A	14	ENSG00000132128	LRRC41	protein_coding	leucine rich repeat containing 41 [Source:HGNC Symbol;Acc:HGNC:16917]
HSPBAP1	0.35903	#N/A	#N/A	#N/A	0.914587	0.533614	0.440257	0.652636	0.451945	0.685257	0.921946	1.10062	#N/A	1.05033	0.902516	0.773633	#N/A	0.807592	7.49452	#N/A	14	ENSG00000169087	HSPBAP1	protein_coding	HSPB1 associated protein 1 [Source:HGNC Symbol;Acc:HGNC:16389]
PDCD6	0.369982	#N/A	#N/A	0.356529	0.703467	0.598053	0.603031	0.550732	0.623602	0.729538	0.688867	#N/A	#N/A	0.687581	0.767345	0.645962	#N/A	0.823902	3.27653	#N/A	14	ENSG00000249915	PDCD6	protein_coding	programmed cell death 6 [Source:HGNC Symbol;Acc:HGNC:8765]
SMIM14	#N/A	0.353806	#N/A	#N/A	1.3215	1.23117	1.22691	1.3031	1.44232	1.04968	1.29589	1.14212	#N/A	2.51206	1.05948	0.79229	#N/A	1.10931	7.55972	#N/A	14	ENSG00000163683	SMIM14	protein_coding	small integral membrane protein 14 [Source:HGNC Symbol;Acc:HGNC:27321]
NACC2	3.02307	#N/A	#N/A	#N/A	0.793473	1.27962	1.76273	1.81857	1.07767	0.353055	0.728584	0.781672	#N/A	2.01966	0.55877	#N/A	1.33613	1.98272	4.82596	#N/A	14	ENSG00000148411	NACC2	protein_coding	NACC family member 2 [Source:HGNC Symbol;Acc:HGNC:23846]
MIDEAS	#N/A	#N/A	#N/A	0.352007	0.851759	0.803936	0.983618	0.800492	0.814932	0.694686	0.873072	0.93567	#N/A	1.01232	0.749593	0.567199	#N/A	0.606181	6.00558	#N/A	14	ENSG00000156030	MIDEAS	protein_coding	mitotic deacetylase associated SANT domain protein [Source:HGNC Symbol;Acc:HGNC:19853]
TRMT1	#N/A	0.381733	#N/A	0.762456	1.04674	0.563971	0.351983	0.658065	0.896325	0.975729	1.13727	1.12725	#N/A	1.36709	0.88869	1.30494	#N/A	#N/A	2.88163	#N/A	14	ENSG00000104907	TRMT1	protein_coding	tRNA methyltransferase 1 [Source:HGNC Symbol;Acc:HGNC:25980]
SEC23B	0.876157	#N/A	0.347873	0.616919	0.723207	0.551389	0.890475	0.794297	0.612582	0.448104	0.651328	0.674137	#N/A	0.797462	#N/A	#N/A	0.508768	#N/A	5.21959	#N/A	14	ENSG00000101310	SEC23B	protein_coding	SEC23 homolog B, COPII coat complex component [Source:HGNC Symbol;Acc:HGNC:10702]
LONRF1#154359	#N/A	#N/A	0.347699	#N/A	2.2921	1.54812	2.18683	2.15868	1.94427	1.85878	2.25427	2.49947	#N/A	1.87537	1.40778	2.0875	0.989763	#N/A	4.89561	#N/A	14	ENSG00000154359	LONRF1	protein_coding	LON peptidase N-terminal domain and ring finger 1 [Source:HGNC Symbol;Acc:HGNC:26302]
SAT2	0.492715	#N/A	#N/A	0.545639	0.909954	0.664172	0.446112	0.422739	0.850466	0.474634	0.347644	#N/A	#N/A	1.18004	0.543468	0.502636	0.978159	#N/A	4.37397	#N/A	14	ENSG00000141504	SAT2	protein_coding	spermidine/spermine N1-acetyltransferase family member 2 [Source:HGNC Symbol;Acc:HGNC:23160]
CLN3	1.55973	#N/A	0.346723	0.958394	0.605167	0.511277	0.461292	0.442789	0.596993	0.36136	#N/A	0.590978	#N/A	0.808872	0.682499	#N/A	#N/A	0.918678	3.27159	#N/A	14	ENSG00000188603	CLN3	protein_coding	CLN3 lysosomal/endosomal transmembrane protein, battenin [Source:HGNC Symbol;Acc:HGNC:2074]
CHAD	#N/A	1.13368	2.18879	#N/A	0.45295	1.95757	2.18775	1.42867	1.83374	2.02585	1.78289	2.4607	#N/A	0.44868	0.626318	2.16511	0.344938	#N/A	#N/A	#N/A	14	ENSG00000136457	CHAD	protein_coding	chondroadherin [Source:HGNC Symbol;Acc:HGNC:1909]
UBE2A	0.499027	0.586588	#N/A	0.344459	1.17963	0.848343	1.18088	0.806801	0.747403	0.593289	0.532042	0.463662	#N/A	#N/A	0.857078	0.505752	#N/A	#N/A	3.98787	#N/A	14	ENSG00000077721	UBE2A	protein_coding	ubiquitin conjugating enzyme E2 A [Source:HGNC Symbol;Acc:HGNC:12472]
GBE1	0.343957	#N/A	#N/A	0.357259	0.901199	0.763359	0.762689	0.901624	0.889539	0.870456	1.11609	1.31805	#N/A	0.544953	0.853162	0.700522	#N/A	#N/A	5.83384	#N/A	14	ENSG00000114480	GBE1	protein_coding	1,4-alpha-glucan branching enzyme 1 [Source:HGNC Symbol;Acc:HGNC:4180]
SUFU	0.965663	#N/A	#N/A	#N/A	0.728689	0.342896	0.67805	0.569175	#N/A	0.844774	1.17794	1.30542	#N/A	0.748783	0.730347	1.09633	0.836601	0.974865	7.90301	#N/A	14	ENSG00000107882	SUFU	protein_coding	SUFU negative regulator of hedgehog signaling [Source:HGNC Symbol;Acc:HGNC:16466]
GIT2	0.352629	#N/A	#N/A	#N/A	0.729841	0.341345	0.700511	0.579249	0.402404	0.454164	0.715527	0.933011	#N/A	0.672616	0.729416	0.57147	#N/A	0.519781	5.86842	#N/A	14	ENSG00000139436	GIT2	protein_coding	GIT ArfGAP 2 [Source:HGNC Symbol;Acc:HGNC:4273]
TXNRD1	0.556082	0.340803	#N/A	#N/A	0.602432	0.77639	1.2082	0.610856	0.674683	0.600937	0.607166	#N/A	#N/A	0.446895	0.642127	0.503949	0.706387	#N/A	3.72513	#N/A	14	ENSG00000198431	TXNRD1	protein_coding	thioredoxin reductase 1 [Source:HGNC Symbol;Acc:HGNC:12437]
TNFRSF1A	4.41605	0.338342	#N/A	#N/A	1.01417	2.13939	2.9562	1.23207	1.36095	0.624493	#N/A	0.36045	#N/A	1.04843	0.725625	#N/A	1.40469	3.09207	4.64016	#N/A	14	ENSG00000067182	TNFRSF1A	protein_coding	TNF receptor superfamily member 1A [Source:HGNC Symbol;Acc:HGNC:11916]
PLEKHA5	3.81126	1.39918	2.02024	3.92252	1.32593	0.409886	2.74902	0.582848	#N/A	#N/A	0.338143	0.699428	#N/A	1.09375	#N/A	1.42518	#N/A	2.26671	8.51213	#N/A	14	ENSG00000052126	PLEKHA5	protein_coding	pleckstrin homology domain containing A5 [Source:HGNC Symbol;Acc:HGNC:30036]
AP3D1	0.665455	#N/A	#N/A	0.391075	0.684949	0.545097	0.703311	0.677458	0.694155	0.496555	0.639534	0.469073	#N/A	0.525143	0.444447	0.337736	#N/A	#N/A	4.06585	#N/A	14	ENSG00000065000	AP3D1	protein_coding	adaptor related protein complex 3 subunit delta 1 [Source:HGNC Symbol;Acc:HGNC:568]
CTNNBL1	0.335684	#N/A	#N/A	#N/A	0.986154	0.729252	0.889887	0.88627	0.623114	0.575615	0.544329	0.503766	#N/A	0.526951	0.806553	0.505332	#N/A	0.817768	5.62169	#N/A	14	ENSG00000132792	CTNNBL1	protein_coding	catenin beta like 1 [Source:HGNC Symbol;Acc:HGNC:15879]
BCLAF1	0.365909	#N/A	#N/A	0.507725	0.660211	0.33403	0.498372	0.4003	0.404419	0.367815	0.420732	0.4065	#N/A	0.412491	#N/A	0.370656	#N/A	0.466161	7.22466	#N/A	14	ENSG00000029363	BCLAF1	protein_coding	BCL2 associated transcription factor 1 [Source:HGNC Symbol;Acc:HGNC:16863]
N4BP2L1	#N/A	#N/A	0.346543	0.504927	0.62814	0.333669	0.340982	0.531971	0.334596	0.452471	0.69471	0.681476	#N/A	0.51373	0.646077	0.561162	#N/A	#N/A	3.36099	#N/A	14	ENSG00000139597	N4BP2L1	protein_coding	NEDD4 binding protein 2 like 1 [Source:HGNC Symbol;Acc:HGNC:25037]
PDIA3	0.882863	0.428031	#N/A	0.440735	0.890958	0.960825	1.85371	0.344974	0.847736	0.331037	#N/A	#N/A	#N/A	0.740397	0.402206	#N/A	0.581407	#N/A	4.78017	1.35459	14	ENSG00000167004	PDIA3	protein_coding	protein disulfide isomerase family A member 3 [Source:HGNC Symbol;Acc:HGNC:4606]
#270207	3.55501	#N/A	#N/A	2.20094	0.588878	3.0286	1.25779	3.86349	3.36267	3.24614	6.69267	4.91512	#N/A	1.73628	1.11918	3.39679	#N/A	#N/A	0.33089	#N/A	14	ENSG00000270207		lncRNA	novel transcript, antisense to GRM7
CLPX	0.367724	0.370292	#N/A	0.718384	0.684423	0.346782	0.439603	0.339403	0.344969	0.330691	0.435176	0.34306	#N/A	#N/A	0.722178	0.40017	#N/A	#N/A	4.09206	#N/A	14	ENSG00000166855	CLPX	protein_coding	caseinolytic mitochondrial matrix peptidase chaperone subunit X [Source:HGNC Symbol;Acc:HGNC:2088]
MIOS	#N/A	#N/A	#N/A	0.33	0.863514	1.02812	0.836003	1.14941	1.10092	0.771705	0.972831	1.14087	#N/A	1.01284	1.02212	0.672064	#N/A	0.644764	4.95056	#N/A	14	ENSG00000164654	MIOS	protein_coding	meiosis regulator for oocyte development [Source:HGNC Symbol;Acc:HGNC:21905]
FAM120A	0.479601	#N/A	#N/A	#N/A	0.603208	0.506138	0.647443	0.602426	0.429205	0.469804	0.594964	0.583315	#N/A	#N/A	0.327969	0.471874	0.758952	0.606605	8.67705	#N/A	14	ENSG00000048828	FAM120A	protein_coding	family with sequence similarity 120A [Source:HGNC Symbol;Acc:HGNC:13247]
#287937	5.6471	#N/A	#N/A	2.97967	1.22667	5.86678	5.92795	0.327779	5.26799	5.1991	5.03719	5.15654	#N/A	1.08744	3.06386	4.33754	#N/A	#N/A	0.331455	#N/A	14	ENSG00000287937		lncRNA	novel transcript
SRFBP1	#N/A	0.543658	0.324635	0.328163	0.6736	0.375501	#N/A	0.490143	0.643331	0.416355	0.428555	0.605884	#N/A	#N/A	0.63194	0.700742	#N/A	1.11446	3.51242	#N/A	14	ENSG00000151304	SRFBP1	protein_coding	serum response factor binding protein 1 [Source:HGNC Symbol;Acc:HGNC:26333]
MVB12B	3.15898	0.320751	0.945928	2.17092	0.502708	0.874675	1.0754	1.01549	0.461119	#N/A	#N/A	#N/A	#N/A	1.53907	#N/A	1.20932	1.43028	2.65991	4.1078	#N/A	14	ENSG00000196814	MVB12B	protein_coding	multivesicular body subunit 12B [Source:HGNC Symbol;Acc:HGNC:23368]
ZMYM4	0.337415	#N/A	#N/A	0.376518	0.480158	0.318252	#N/A	0.568815	0.561903	0.355845	0.632265	0.892322	#N/A	0.816118	0.562018	0.384552	#N/A	0.734196	8.91596	#N/A	14	ENSG00000146463	ZMYM4	protein_coding	zinc finger MYM-type containing 4 [Source:HGNC Symbol;Acc:HGNC:13055]
POLD4	#N/A	0.621776	#N/A	#N/A	0.90126	0.524512	0.340956	0.315772	0.56919	0.608487	#N/A	#N/A	#N/A	1.15743	0.737097	0.583505	0.809289	1.07753	2.30378	1.9198	14	ENSG00000175482	POLD4	protein_coding	DNA polymerase delta 4, accessory subunit [Source:HGNC Symbol;Acc:HGNC:14106]
UPF2	#N/A	0.45638	0.757851	0.419087	0.612481	0.31327	0.385631	0.516571	0.353707	0.324482	0.400193	0.720096	#N/A	#N/A	0.525287	0.407723	#N/A	#N/A	7.07762	#N/A	14	ENSG00000151461	UPF2	protein_coding	UPF2 regulator of nonsense mediated mRNA decay [Source:HGNC Symbol;Acc:HGNC:17854]
UTP6	#N/A	#N/A	#N/A	0.3129	0.587694	0.547703	0.562897	0.71473	0.542715	0.515702	0.499803	0.78219	#N/A	0.81478	0.57361	0.438681	#N/A	0.838871	6.92704	#N/A	14	ENSG00000108651	UTP6	protein_coding	UTP6 small subunit processome component [Source:HGNC Symbol;Acc:HGNC:18279]
ARPC4	0.415194	0.624713	#N/A	#N/A	1.40884	1.22686	1.94816	0.311258	0.809222	0.806005	#N/A	#N/A	#N/A	0.621617	0.989648	0.491243	0.634349	1.28464	1.1298	#N/A	14	ENSG00000241553	ARPC4	protein_coding	actin related protein 2/3 complex subunit 4 [Source:HGNC Symbol;Acc:HGNC:707]
#251417	1.87531	#N/A	#N/A	2.1048	#N/A	1.61935	1.13968	2.78084	2.62624	1.12415	1.79467	1.99242	#N/A	0.912517	1.11003	#N/A	0.971418	0.352862	0.303419	#N/A	14	ENSG00000251417		lncRNA	novel transcript
ATP13A3	0.894932	#N/A	#N/A	0.798155	1.03775	0.590312	0.821206	0.708652	0.301155	0.581671	0.702954	0.918817	#N/A	#N/A	0.841211	0.748221	0.808931	#N/A	4.84368	#N/A	14	ENSG00000133657	ATP13A3	protein_coding	ATPase 13A3 [Source:HGNC Symbol;Acc:HGNC:24113]
MYO5A	0.325227	#N/A	#N/A	#N/A	0.852618	0.422339	1.38285	0.595544	#N/A	0.300531	0.464337	0.881323	#N/A	0.629825	0.303989	0.545618	#N/A	0.415554	5.91354	1.03973	14	ENSG00000197535	MYO5A	protein_coding	myosin VA [Source:HGNC Symbol;Acc:HGNC:7602]
SERPINB6	0.83126	0.349232	#N/A	#N/A	0.745936	1.33402	0.941191	1.34618	1.87963	0.304902	0.298003	#N/A	#N/A	2.81883	1.51488	#N/A	1.8773	2.4584	1.78736	#N/A	14	ENSG00000124570	SERPINB6	protein_coding	serpin family B member 6 [Source:HGNC Symbol;Acc:HGNC:8950]
PPP3R1	0.393972	#N/A	#N/A	#N/A	0.766784	0.589127	0.721876	0.799242	0.500375	0.461046	0.668893	0.822108	#N/A	0.29796	0.601284	0.472917	#N/A	0.517382	5.22885	#N/A	14	ENSG00000221823	PPP3R1	protein_coding	protein phosphatase 3 regulatory subunit B, alpha [Source:HGNC Symbol;Acc:HGNC:9317]
FAM168A	0.571071	#N/A	#N/A	#N/A	0.579011	0.506138	0.515152	0.769288	0.451181	0.297211	0.647187	0.982273	#N/A	#N/A	0.835007	0.37295	0.4918	1.08794	8.84381	#N/A	14	ENSG00000054965	FAM168A	protein_coding	family with sequence similarity 168 member A [Source:HGNC Symbol;Acc:HGNC:28999]
PICALM	1.02819	#N/A	#N/A	#N/A	0.962431	0.977376	1.54171	1.24791	0.493824	#N/A	0.427436	0.952465	#N/A	0.918336	0.869548	0.296446	0.678576	1.10892	7.34273	#N/A	14	ENSG00000073921	PICALM	protein_coding	phosphatidylinositol binding clathrin assembly protein [Source:HGNC Symbol;Acc:HGNC:15514]
C1orf127	4.94014	#N/A	#N/A	5.29026	0.592183	7.01762	5.73929	4.76869	4.14314	5.56729	5.48638	6.39363	#N/A	0.73136	0.839406	4.49015	#N/A	0.295448	#N/A	#N/A	14	ENSG00000175262	C1orf127	protein_coding	chromosome 1 open reading frame 127 [Source:HGNC Symbol;Acc:HGNC:26730]
GPR162	4.88781	#N/A	#N/A	#N/A	1.12413	7.49236	8.01023	7.04333	4.75172	6.85433	8.02619	3.80572	#N/A	1.77125	3.96933	5.74745	#N/A	0.587061	0.295428	#N/A	14	ENSG00000250510	GPR162	protein_coding	G protein-coupled receptor 162 [Source:HGNC Symbol;Acc:HGNC:16693]
DAP	0.295124	#N/A	#N/A	0.310297	1.11371	0.856455	1.1149	0.940388	0.981153	0.945661	1.16052	0.888082	#N/A	0.925896	0.837747	1.04651	#N/A	#N/A	1.31685	#N/A	14	ENSG00000112977	DAP	protein_coding	death associated protein [Source:HGNC Symbol;Acc:HGNC:2672]
ENSA	0.294332	#N/A	#N/A	0.962019	#N/A	0.331768	#N/A	0.421121	0.325987	0.481068	0.69476	0.379215	#N/A	0.412925	0.486686	0.629153	0.52163	0.789977	4.36707	#N/A	14	ENSG00000143420	ENSA	protein_coding	endosulfine alpha [Source:HGNC Symbol;Acc:HGNC:3360]
GNB1	0.394529	#N/A	#N/A	#N/A	0.514723	0.306657	0.695341	0.589425	0.292979	0.328067	0.654882	0.695603	#N/A	0.421218	0.496229	0.32707	#N/A	0.594964	5.83651	#N/A	14	ENSG00000078369	GNB1	protein_coding	G protein subunit beta 1 [Source:HGNC Symbol;Acc:HGNC:4396]
CAPN2	1.19917	0.2957	#N/A	0.634615	0.747918	0.515638	1.41286	0.58544	#N/A	#N/A	#N/A	#N/A	#N/A	0.380176	0.291394	0.338498	2.1439	0.559514	3.79549	1.18331	14	ENSG00000162909	CAPN2	protein_coding	calpain 2 [Source:HGNC Symbol;Acc:HGNC:1479]
DUSP22	#N/A	#N/A	#N/A	0.291257	0.829586	1.41113	1.49844	1.50548	1.20158	1.07927	1.11627	1.12548	#N/A	1.64176	1.92551	0.846962	#N/A	#N/A	2.73211	1.44588	14	ENSG00000112679	DUSP22	protein_coding	dual specificity phosphatase 22 [Source:HGNC Symbol;Acc:HGNC:16077]
SH3BGRL	#N/A	#N/A	#N/A	#N/A	0.831442	0.572549	0.622692	0.633773	0.536781	0.403653	0.450544	0.291164	#N/A	0.688076	0.646574	0.337529	0.773242	1.24275	1.77076	#N/A	14	ENSG00000131171	SH3BGRL	protein_coding	SH3 domain binding glutamate rich protein like [Source:HGNC Symbol;Acc:HGNC:10823]
CAMK1D	#N/A	#N/A	0.290321	#N/A	0.946146	0.718396	0.822617	1.04766	0.996916	0.979452	1.37613	1.40109	#N/A	1.04565	0.670331	0.678838	1.86701	#N/A	7.17532	#N/A	14	ENSG00000183049	CAMK1D	protein_coding	calcium/calmodulin dependent protein kinase ID [Source:HGNC Symbol;Acc:HGNC:19341]
NABP1	0.897585	#N/A	#N/A	#N/A	1.13152	0.289861	1.30475	0.475828	#N/A	0.951616	1.17958	1.50969	#N/A	1.22005	0.618621	1.67712	0.789881	#N/A	4.73964	1.86815	14	ENSG00000173559	NABP1	protein_coding	nucleic acid binding protein 1 [Source:HGNC Symbol;Acc:HGNC:26232]
LYRM4	#N/A	0.447038	0.489906	0.365112	#N/A	0.693677	0.289709	0.674887	0.978093	0.914664	0.935633	0.972011	#N/A	0.800603	1.07192	0.889052	#N/A	#N/A	4.14038	#N/A	14	ENSG00000214113	LYRM4	protein_coding	LYR motif containing 4 [Source:HGNC Symbol;Acc:HGNC:21365]
MYO9B	0.324708	#N/A	#N/A	#N/A	0.632077	0.817241	1.03638	1.11531	0.580151	0.332194	0.719716	0.97728	#N/A	0.656486	0.808955	0.288396	#N/A	#N/A	5.74046	1.37516	14	ENSG00000099331	MYO9B	protein_coding	myosin IXB [Source:HGNC Symbol;Acc:HGNC:7609]
SPPL3	0.365786	#N/A	#N/A	#N/A	0.716449	0.287784	0.423594	0.509036	0.354195	0.413935	0.667055	0.907245	#N/A	0.693181	0.420725	0.57667	#N/A	0.668549	6.93359	#N/A	14	ENSG00000157837	SPPL3	protein_coding	signal peptide peptidase like 3 [Source:HGNC Symbol;Acc:HGNC:30424]
#232732	#N/A	0.933834	#N/A	1.34937	0.927011	2.75763	3.12613	3.09452	3.7942	2.88229	3.83693	4.06863	#N/A	1.41116	2.26628	3.35698	#N/A	#N/A	0.283105	#N/A	14	ENSG00000232732		lncRNA	novel transcript
PLA2G7	4.07421	#N/A	#N/A	2.18581	1.55335	5.86143	7.95505	5.64633	3.64653	6.30328	6.57643	6.98574	#N/A	1.6888	3.4343	3.92506	#N/A	#N/A	0.281812	#N/A	14	ENSG00000146070	PLA2G7	protein_coding	phospholipase A2 group VII [Source:HGNC Symbol;Acc:HGNC:9040]
GALNT1	0.281677	0.345122	#N/A	#N/A	0.933973	1.08643	1.36441	1.28982	0.983751	0.518763	0.561445	0.850736	#N/A	#N/A	0.396144	0.408813	0.576498	#N/A	4.68012	#N/A	14	ENSG00000141429	GALNT1	protein_coding	polypeptide N-acetylgalactosaminyltransferase 1 [Source:HGNC Symbol;Acc:HGNC:4123]
EIF3A	0.933727	0.423032	#N/A	0.281645	0.93206	0.296612	1.05916	0.317583	#N/A	0.534193	0.459972	0.461573	#N/A	#N/A	0.708684	0.683453	1.01579	#N/A	6.89262	#N/A	14	ENSG00000107581	EIF3A	protein_coding	eukaryotic translation initiation factor 3 subunit A [Source:HGNC Symbol;Acc:HGNC:3271]
CSNK2A1	#N/A	0.326627	0.392086	#N/A	0.57938	0.482607	0.386862	0.578153	0.511394	0.358811	0.533818	0.520673	#N/A	0.508708	0.440551	0.280178	#N/A	#N/A	5.27572	#N/A	14	ENSG00000101266	CSNK2A1	protein_coding	casein kinase 2 alpha 1 [Source:HGNC Symbol;Acc:HGNC:2457]
PPP4R3A	#N/A	#N/A	0.279973	0.418889	0.455509	#N/A	0.462485	0.462687	0.375472	0.428615	0.587981	0.695191	#N/A	0.416327	0.355975	0.555383	0.556333	#N/A	6.36119	#N/A	14	ENSG00000100796	PPP4R3A	protein_coding	protein phosphatase 4 regulatory subunit 3A [Source:HGNC Symbol;Acc:HGNC:20219]
SLC25A32	#N/A	0.468664	0.522266	0.419776	0.892716	0.409534	0.704643	0.398455	0.447966	0.277596	0.306807	0.66458	#N/A	0.661838	#N/A	0.302368	#N/A	#N/A	6.74095	#N/A	14	ENSG00000164933	SLC25A32	protein_coding	solute carrier family 25 member 32 [Source:HGNC Symbol;Acc:HGNC:29683]
TGM2	#N/A	1.55755	#N/A	1.34067	0.446918	6.78601	6.93108	6.21091	3.13542	8.16331	5.59639	6.16198	#N/A	0.989573	1.35299	3.32821	#N/A	0.276125	#N/A	#N/A	14	ENSG00000198959	TGM2	protein_coding	transglutaminase 2 [Source:HGNC Symbol;Acc:HGNC:11778]
PNPO	#N/A	1.13417	#N/A	0.826026	1.26747	1.69113	1.16484	#N/A	2.10481	2.8435	1.27488	#N/A	#N/A	1.1551	1.45004	2.5282	2.14551	0.480807	0.273939	#N/A	14	ENSG00000108439	PNPO	protein_coding	pyridoxamine 5'-phosphate oxidase [Source:HGNC Symbol;Acc:HGNC:30260]
NSF#073969	#N/A	#N/A	0.315476	0.394724	0.657563	0.448095	0.510207	0.598173	0.411461	0.273392	0.517817	0.819468	#N/A	#N/A	0.499376	0.459369	#N/A	0.565448	5.37578	#N/A	14	ENSG00000073969	NSF	protein_coding	N-ethylmaleimide sensitive factor, vesicle fusing ATPase [Source:HGNC Symbol;Acc:HGNC:8016]
PRKD3	#N/A	0.308329	0.2727	1.05583	0.827459	0.724815	0.531852	0.841651	1.09506	0.406527	0.442397	0.772579	#N/A	1.20492	#N/A	#N/A	0.559823	#N/A	4.23813	#N/A	14	ENSG00000115825	PRKD3	protein_coding	protein kinase D3 [Source:HGNC Symbol;Acc:HGNC:9408]
#286145	#N/A	#N/A	1.8296	0.267465	0.465589	0.356976	0.296413	0.713556	0.464302	0.495683	0.600317	1.39991	#N/A	0.604499	0.800721	0.684046	#N/A	#N/A	8.93669	#N/A	14	ENSG00000286145		lncRNA	novel transcript, antisense to MAP3K2
RPS6KA3	1.02943	0.499558	0.587155	0.699765	0.76213	#N/A	0.819933	0.266615	#N/A	0.55564	0.705027	0.83297	#N/A	0.521257	#N/A	0.657359	#N/A	1.53661	6.64792	#N/A	14	ENSG00000177189	RPS6KA3	protein_coding	ribosomal protein S6 kinase A3 [Source:HGNC Symbol;Acc:HGNC:10432]
COPA	0.538993	#N/A	#N/A	0.261678	0.636615	0.426562	0.648816	0.572688	0.392588	0.303966	0.374134	0.630653	#N/A	0.695703	0.378066	0.313844	#N/A	#N/A	5.52463	#N/A	14	ENSG00000122218	COPA	protein_coding	COPI coat complex subunit alpha [Source:HGNC Symbol;Acc:HGNC:2230]
VPS36	0.259747	0.453614	0.481366	0.266879	0.858403	0.378599	0.670805	0.44828	#N/A	0.327541	0.362465	0.379791	#N/A	#N/A	0.452334	0.275196	#N/A	#N/A	6.18733	#N/A	14	ENSG00000136100	VPS36	protein_coding	vacuolar protein sorting 36 homolog [Source:HGNC Symbol;Acc:HGNC:20312]
FAM124B	4.95931	0.997272	#N/A	2.02541	#N/A	2.64749	3.32422	2.4032	1.26205	5.40085	4.99839	3.18587	#N/A	0.360339	0.334989	5.40106	0.257792	#N/A	#N/A	#N/A	14	ENSG00000124019	FAM124B	protein_coding	family with sequence similarity 124 member B [Source:HGNC Symbol;Acc:HGNC:26224]
AFTPH	#N/A	0.255674	#N/A	#N/A	1.12431	0.867776	1.15395	1.1629	0.677722	0.739504	0.897812	1.0572	#N/A	0.382561	0.835645	0.87025	0.444937	#N/A	5.5357	#N/A	14	ENSG00000119844	AFTPH	protein_coding	aftiphilin [Source:HGNC Symbol;Acc:HGNC:25951]
RB1	#N/A	#N/A	0.255496	#N/A	1.02002	0.865471	1.19467	1.21912	0.648798	0.671512	0.903965	1.38392	#N/A	0.713001	1.15242	0.894518	0.528582	#N/A	7.21391	#N/A	14	ENSG00000139687	RB1	protein_coding	RB transcriptional corepressor 1 [Source:HGNC Symbol;Acc:HGNC:9884]
PRRG4	3.80086	#N/A	#N/A	#N/A	0.990794	6.28241	7.66074	5.07432	2.39147	5.43328	8.14487	4.67964	#N/A	1.56494	3.94904	3.85252	1.20778	#N/A	0.254997	#N/A	14	ENSG00000135378	PRRG4	protein_coding	proline rich and Gla domain 4 [Source:HGNC Symbol;Acc:HGNC:30799]
BAZ1A	0.424689	#N/A	#N/A	#N/A	0.638278	#N/A	0.374756	0.301141	0.254749	0.367257	0.445535	0.680742	#N/A	0.277952	0.673161	0.38394	0.566177	1.05567	9.80794	#N/A	14	ENSG00000198604	BAZ1A	protein_coding	bromodomain adjacent to zinc finger domain 1A [Source:HGNC Symbol;Acc:HGNC:960]
ANKRD13D	0.886319	#N/A	#N/A	#N/A	0.525797	0.25435	0.417686	0.317483	#N/A	0.254674	0.389769	0.571303	#N/A	0.607385	0.290032	0.268373	0.558996	1.01201	4.95035	#N/A	14	ENSG00000172932	ANKRD13D	protein_coding	ankyrin repeat domain 13D [Source:HGNC Symbol;Acc:HGNC:27880]
CLEC6A	4.32886	#N/A	#N/A	2.24316	0.296797	7.45906	7.40384	4.8155	2.34611	8.39787	4.3821	4.12506	#N/A	0.715166	0.808048	4.12264	#N/A	0.252012	#N/A	#N/A	14	ENSG00000205846	CLEC6A	protein_coding	C-type lectin domain containing 6A [Source:HGNC Symbol;Acc:HGNC:14556]
PBX3	0.422246	#N/A	0.251611	#N/A	0.662315	0.575781	0.283983	1.01487	0.851954	0.875258	1.20958	1.31827	#N/A	#N/A	0.908647	0.536494	#N/A	1.9193	7.30735	#N/A	14	ENSG00000167081	PBX3	protein_coding	PBX homeobox 3 [Source:HGNC Symbol;Acc:HGNC:8634]
AKAP13	#N/A	#N/A	#N/A	#N/A	0.848681	0.370974	0.726435	0.509261	0.251465	0.520153	0.669519	0.807528	#N/A	0.43667	0.742441	0.705741	#N/A	0.950062	8.40201	1.12842	14	ENSG00000170776	AKAP13	protein_coding	A-kinase anchoring protein 13 [Source:HGNC Symbol;Acc:HGNC:371]
NAA25	#N/A	0.251326	0.616848	0.792862	0.623562	#N/A	#N/A	0.486046	0.39022	0.458628	0.758292	1.05577	#N/A	0.631919	0.482508	0.700495	#N/A	0.774706	8.35334	#N/A	14	ENSG00000111300	NAA25	protein_coding	N-alpha-acetyltransferase 25, NatB auxiliary subunit [Source:HGNC Symbol;Acc:HGNC:25783]
RAB10	0.250575	#N/A	#N/A	#N/A	0.852811	0.296604	0.51316	0.446242	0.272766	0.354401	0.607235	0.622101	#N/A	0.494303	0.364513	0.507368	#N/A	0.461325	4.38596	#N/A	14	ENSG00000084733	RAB10	protein_coding	RAB10, member RAS oncogene family [Source:HGNC Symbol;Acc:HGNC:9759]
TRIM26#234127	#N/A	0.304049	#N/A	#N/A	1.11068	0.592906	1.23182	0.667254	0.414435	0.249301	0.405731	0.430883	#N/A	#N/A	0.686966	0.436909	0.770486	#N/A	3.80717	1.19605	14	ENSG00000234127	TRIM26	protein_coding	tripartite motif containing 26 [Source:HGNC Symbol;Acc:HGNC:12962]
KLHDC10	0.267011	#N/A	#N/A	#N/A	0.433862	0.320948	0.523725	0.590391	0.248494	0.315881	0.484576	0.806182	#N/A	0.686924	0.48702	0.465664	0.538151	#N/A	5.55005	#N/A	14	ENSG00000128607	KLHDC10	protein_coding	kelch domain containing 10 [Source:HGNC Symbol;Acc:HGNC:22194]
SPEN	#N/A	#N/A	#N/A	#N/A	0.57656	0.365469	0.387638	0.487497	0.476981	0.404846	0.529799	0.619359	#N/A	0.357985	0.525524	0.24789	0.46414	0.437926	5.53274	#N/A	14	ENSG00000065526	SPEN	protein_coding	spen family transcriptional repressor [Source:HGNC Symbol;Acc:HGNC:17575]
ZXDC	0.483125	#N/A	#N/A	#N/A	0.45631	0.246352	0.275418	0.450845	0.434569	0.252757	0.479527	0.65861	#N/A	0.71244	0.472867	0.38937	#N/A	0.598171	5.32061	#N/A	14	ENSG00000070476	ZXDC	protein_coding	ZXD family zinc finger C [Source:HGNC Symbol;Acc:HGNC:28160]
KPNA4	0.385296	#N/A	#N/A	#N/A	0.717464	0.378478	0.748281	0.487857	0.282091	0.243962	0.402176	0.406438	#N/A	0.614811	0.442058	0.316769	#N/A	0.480192	8.5335	#N/A	14	ENSG00000186432	KPNA4	protein_coding	karyopherin subunit alpha 4 [Source:HGNC Symbol;Acc:HGNC:6397]
AMD1	0.381061	0.388576	0.290263	#N/A	0.666591	#N/A	0.434784	0.242881	#N/A	0.312203	0.372758	0.398915	#N/A	#N/A	0.312172	0.507469	0.509627	0.654418	0.951769	#N/A	14	ENSG00000123505	AMD1	protein_coding	adenosylmethionine decarboxylase 1 [Source:HGNC Symbol;Acc:HGNC:457]
#251009	#N/A	2.57624	6.87068	1.58934	0.786965	2.85603	3.29608	2.90196	1.62844	2.58075	2.94014	3.59689	#N/A	#N/A	3.02451	2.6689	#N/A	#N/A	0.23975	#N/A	14	ENSG00000251009		lncRNA	novel transcript
VRK2	#N/A	#N/A	0.239546	#N/A	0.869832	0.697002	1.04806	0.969143	0.447185	0.352623	0.510167	1.07926	#N/A	0.589909	0.729493	0.448264	#N/A	0.526307	5.42702	#N/A	14	ENSG00000028116	VRK2	protein_coding	VRK serine/threonine kinase 2 [Source:HGNC Symbol;Acc:HGNC:12719]
SLC35F5	#N/A	0.285215	#N/A	#N/A	0.461035	0.566105	0.720939	0.924337	0.501273	0.310408	0.518247	0.862599	#N/A	0.71243	0.655032	0.236921	0.568407	#N/A	7.71489	#N/A	14	ENSG00000115084	SLC35F5	protein_coding	solute carrier family 35 member F5 [Source:HGNC Symbol;Acc:HGNC:23617]
PPTC7	0.531069	#N/A	#N/A	0.232925	0.993732	0.820004	0.916066	0.999716	0.798653	0.839983	0.880295	1.14856	#N/A	#N/A	1.09639	0.898785	0.850712	#N/A	6.04721	#N/A	14	ENSG00000196850	PPTC7	protein_coding	protein phosphatase targeting COQ7 [Source:HGNC Symbol;Acc:HGNC:30695]
LPGAT1	#N/A	#N/A	#N/A	0.863917	1.11644	0.991454	2.13637	1.11363	1.11241	0.786313	0.848127	0.941474	#N/A	1.34505	0.919185	0.228952	#N/A	2.35937	7.14001	#N/A	14	ENSG00000123684	LPGAT1	protein_coding	lysophosphatidylglycerol acyltransferase 1 [Source:HGNC Symbol;Acc:HGNC:28985]
#233461	1.94273	1.48891	#N/A	#N/A	1.28615	6.17771	5.55422	3.54399	6.27986	5.10656	3.25324	#N/A	#N/A	1.83464	2.88641	3.17617	1.11197	#N/A	0.228021	#N/A	14	ENSG00000233461		lncRNA	novel transcript
MRPS28	0.377187	0.400349	0.340951	0.267745	0.469025	0.227861	#N/A	0.255009	0.496014	#N/A	0.344326	0.436655	#N/A	#N/A	0.449551	0.420993	#N/A	0.614978	3.9466	#N/A	14	ENSG00000147586	MRPS28	protein_coding	mitochondrial ribosomal protein S28 [Source:HGNC Symbol;Acc:HGNC:14513]
SYMPK	0.224014	#N/A	0.345115	#N/A	0.631254	0.395211	0.489931	0.580483	0.369693	0.300196	0.598734	0.908605	#N/A	0.617437	0.617264	0.433628	#N/A	#N/A	2.77481	#N/A	14	ENSG00000125755	SYMPK	protein_coding	symplekin scaffold protein [Source:HGNC Symbol;Acc:HGNC:22935]
RPRD1A	#N/A	0.367437	0.631744	0.223325	0.419755	#N/A	#N/A	0.378399	0.353389	0.396543	0.677273	0.867139	#N/A	0.384724	0.338265	0.621147	#N/A	0.733869	5.27536	#N/A	14	ENSG00000141425	RPRD1A	protein_coding	regulation of nuclear pre-mRNA domain containing 1A [Source:HGNC Symbol;Acc:HGNC:25560]
OXER1	2.5282	#N/A	#N/A	2.44913	1.22018	7.28846	4.20735	6.96767	6.12958	8.67571	8.16802	7.20294	#N/A	2.57995	2.77428	4.47544	#N/A	#N/A	0.223204	#N/A	14	ENSG00000162881	OXER1	protein_coding	oxoeicosanoid receptor 1 [Source:HGNC Symbol;Acc:HGNC:24884]
TMTC1	1.9889	#N/A	#N/A	#N/A	0.463074	6.68951	0.272435	0.221234	2.44823	0.444152	5.54255	0.226226	#N/A	0.234342	0.24398	2.65709	#N/A	0.427701	0.469304	#N/A	14	ENSG00000133687	TMTC1	protein_coding	transmembrane O-mannosyltransferase targeting cadherins 1 [Source:HGNC Symbol;Acc:HGNC:24099]
CAB39	0.594235	#N/A	#N/A	#N/A	0.734592	0.218213	0.41022	0.399398	#N/A	0.329012	0.544449	0.640527	#N/A	0.351265	0.646006	0.577157	0.848211	0.60764	6.54113	#N/A	14	ENSG00000135932	CAB39	protein_coding	calcium binding protein 39 [Source:HGNC Symbol;Acc:HGNC:20292]
#255580	3.00273	0.96829	0.217383	0.323236	0.597229	1.54641	3.12932	1.10834	#N/A	#N/A	#N/A	2.33158	#N/A	0.293387	2.77931	2.50102	2.16534	#N/A	0.78325	#N/A	14	ENSG00000255580		lncRNA	novel transcript
DOCK2	0.213082	#N/A	#N/A	#N/A	0.622897	0.45866	0.714399	0.685727	0.34021	0.374259	0.537406	0.85879	#N/A	#N/A	0.4303	0.439698	#N/A	0.738383	7.10975	1.22049	14	ENSG00000134516	DOCK2	protein_coding	dedicator of cytokinesis 2 [Source:HGNC Symbol;Acc:HGNC:2988]
DRD4#069696	1.64348	#N/A	0.936475	#N/A	0.86676	2.15767	2.1267	2.00316	1.55466	0.998604	2.25578	2.61049	#N/A	1.21111	1.66086	2.68141	#N/A	#N/A	0.212238	#N/A	14	ENSG00000069696	DRD4	protein_coding	dopamine receptor D4 [Source:HGNC Symbol;Acc:HGNC:3025]
P2RY1	5.57663	2.81377	#N/A	#N/A	0.262296	0.708993	0.29534	0.295908	0.522672	5.73856	4.83704	3.2641	#N/A	0.840515	0.724109	4.03843	#N/A	0.20864	#N/A	#N/A	14	ENSG00000169860	P2RY1	protein_coding	purinergic receptor P2Y1 [Source:HGNC Symbol;Acc:HGNC:8539]
TRPM4	3.65079	#N/A	#N/A	1.03105	0.529611	7.34279	7.41251	6.91976	4.21609	8.70637	5.95217	3.68155	#N/A	0.771742	0.915806	4.55909	#N/A	0.207395	#N/A	#N/A	14	ENSG00000130529	TRPM4	protein_coding	transient receptor potential cation channel subfamily M member 4 [Source:HGNC Symbol;Acc:HGNC:17993]
#256948	3.22043	1.93839	#N/A	#N/A	0.220587	4.70954	3.20533	3.44761	4.3684	6.3449	4.75825	3.33258	#N/A	0.448491	0.475025	3.6902	#N/A	#N/A	0.206117	#N/A	14	ENSG00000256948		lncRNA	novel transcript
#231705	#N/A	#N/A	#N/A	#N/A	0.744191	2.36212	3.1519	3.47817	3.87833	2.88033	3.79323	4.66725	#N/A	1.18067	1.1738	1.53635	0.771729	0.496969	0.205322	#N/A	14	ENSG00000231705		lncRNA	novel transcript
LINC01375	#N/A	2.73616	3.98904	4.46233	0.204626	6.53071	6.58156	3.3346	5.01141	6.1935	5.66249	4.43027	#N/A	0.531453	0.330921	0.314942	#N/A	#N/A	#N/A	#N/A	14	ENSG00000226159	LINC01375	lncRNA	long intergenic non-protein coding RNA 1375 [Source:HGNC Symbol;Acc:HGNC:50632]
ZNF703	1.32127	#N/A	#N/A	#N/A	0.387445	5.57724	0.3403	4.57653	4.07395	5.29324	0.338119	5.55776	#N/A	0.765097	1.21906	0.330921	#N/A	0.266642	0.204507	#N/A	14	ENSG00000183779	ZNF703	protein_coding	zinc finger protein 703 [Source:HGNC Symbol;Acc:HGNC:25883]
CLEC16A	#N/A	#N/A	0.203646	#N/A	0.426615	0.332175	0.247816	0.471412	0.276453	0.287012	0.64785	0.826794	#N/A	0.344031	0.680955	0.342989	#N/A	0.773967	8.32333	#N/A	14	ENSG00000038532	CLEC16A	protein_coding	C-type lectin domain containing 16A [Source:HGNC Symbol;Acc:HGNC:29013]
PNN	#N/A	0.379675	0.731473	0.685704	0.441737	0.230508	0.233477	0.428857	0.380344	0.352508	0.487306	0.484056	#N/A	#N/A	0.451581	0.202198	#N/A	#N/A	5.59861	#N/A	14	ENSG00000100941	PNN	protein_coding	pinin, desmosome associated protein [Source:HGNC Symbol;Acc:HGNC:9162]
LINC02605	#N/A	1.58566	0.241738	0.507043	0.19934	2.40211	0.260747	0.648127	0.493727	2.95795	1.08697	0.302695	#N/A	0.202392	0.21793	1.55797	#N/A	#N/A	#N/A	#N/A	14	ENSG00000261618	LINC02605	lncRNA	long intergenic non-protein coding RNA 2605 [Source:HGNC Symbol;Acc:HGNC:53974]
TCN2	4.62332	#N/A	#N/A	#N/A	0.751399	6.62452	5.88973	6.72071	3.99515	5.32254	6.07076	6.52035	#N/A	0.85534	1.70997	2.88675	#N/A	0.312897	0.198397	#N/A	14	ENSG00000185339	TCN2	protein_coding	transcobalamin 2 [Source:HGNC Symbol;Acc:HGNC:11653]
CYRIB	0.680894	#N/A	0.196891	#N/A	0.552918	1.06139	1.14703	1.34019	0.931818	#N/A	0.396176	0.715026	#N/A	0.52286	0.545747	#N/A	#N/A	1.60447	7.86756	2.24682	14	ENSG00000153310	CYRIB	protein_coding	CYFIP related Rac1 interactor B [Source:HGNC Symbol;Acc:HGNC:25216]
FOXRED2	1.42335	0.956827	#N/A	1.16817	0.46199	2.21517	1.21496	1.41996	2.78007	1.90568	1.70687	2.02695	#N/A	#N/A	0.897753	2.56758	#N/A	#N/A	0.195513	#N/A	14	ENSG00000100350	FOXRED2	protein_coding	FAD dependent oxidoreductase domain containing 2 [Source:HGNC Symbol;Acc:HGNC:26264]
#287631	2.1729	#N/A	#N/A	#N/A	0.606501	4.63391	4.57311	4.43211	4.46486	6.24467	5.73866	6.14758	#N/A	0.91951	1.37417	4.26766	#N/A	0.407002	0.195049	#N/A	14	ENSG00000287631		lncRNA	novel transcript, antisense to PILRA
LINC01010	4.84742	#N/A	#N/A	2.05677	0.467157	6.33821	4.33493	6.49057	5.87922	4.99993	5.70947	5.12274	#N/A	0.701325	0.801016	4.79562	#N/A	#N/A	0.193925	#N/A	14	ENSG00000236700	LINC01010	lncRNA	long intergenic non-protein coding RNA 1010 [Source:HGNC Symbol;Acc:HGNC:48978]
IPCEF1	3.63613	#N/A	#N/A	0.813619	0.416814	#N/A	#N/A	0.192031	0.367581	0.84079	1.08022	0.982999	#N/A	#N/A	0.350697	1.13488	2.20943	1.82571	5.05899	2.21905	14	ENSG00000074706	IPCEF1	protein_coding	interaction protein for cytohesin exchange factors 1 [Source:HGNC Symbol;Acc:HGNC:21204]
#255081	#N/A	0.869701	#N/A	1.30387	0.378051	2.07219	2.45419	2.13043	2.21354	2.84664	2.65638	2.23963	#N/A	0.94543	1.10313	3.0037	#N/A	#N/A	0.191323	#N/A	14	ENSG00000255081		lncRNA	novel transcript
#240093	4.32787	#N/A	#N/A	#N/A	0.274147	6.13818	7.24806	6.20883	3.49438	5.30048	7.42306	5.22112	#N/A	0.690794	0.749895	4.22404	#N/A	0.188759	0.193282	#N/A	14	ENSG00000240093		lncRNA	novel transcript
#288302	#N/A	1.62185	#N/A	#N/A	0.7792	9.57026	7.76556	7.46006	6.33562	8.83975	8.57241	3.00005	#N/A	1.78596	3.28426	5.10358	#N/A	0.354695	0.187807	#N/A	14	ENSG00000288302		lncRNA	novel transcript
ATXN2	0.411158	#N/A	#N/A	#N/A	0.626156	0.251425	0.33591	0.535479	0.30829	0.225678	0.504271	0.801369	#N/A	0.289536	0.342267	0.18758	0.67093	#N/A	6.09891	#N/A	14	ENSG00000204842	ATXN2	protein_coding	ataxin 2 [Source:HGNC Symbol;Acc:HGNC:10555]
CRLF2	3.71722	#N/A	#N/A	3.21753	0.377431	2.0577	3.2893	0.990692	1.07094	4.76126	4.66423	3.8173	#N/A	#N/A	0.938016	6.92572	#N/A	0.18737	0.197209	#N/A	14	ENSG00000205755	CRLF2	protein_coding	cytokine receptor like factor 2 [Source:HGNC Symbol;Acc:HGNC:14281]
M1AP	2.31447	#N/A	#N/A	1.45988	0.186728	2.11982	1.49193	2.25902	1.60016	2.31333	3.20703	2.53368	#N/A	0.395617	0.351372	3.04312	0.259059	#N/A	#N/A	#N/A	14	ENSG00000159374	M1AP	protein_coding	meiosis 1 associated protein [Source:HGNC Symbol;Acc:HGNC:25183]
SIGLECL1	3.61573	#N/A	#N/A	1.1829	0.205923	7.13353	3.9759	4.32915	1.4574	0.331756	6.17256	1.25237	#N/A	0.285025	0.271955	5.90237	#N/A	#N/A	0.185545	#N/A	14	ENSG00000179213	SIGLECL1	protein_coding	SIGLEC family like 1 [Source:HGNC Symbol;Acc:HGNC:26856]
#248984	#N/A	4.27874	0.286931	3.5885	0.182847	5.8949	0.741866	0.632657	0.558025	6.45619	1.04315	0.556046	#N/A	0.218597	0.245837	2.99086	#N/A	#N/A	#N/A	#N/A	14	ENSG00000248984		lncRNA	novel transcript
#234147	0.618429	3.35149	#N/A	0.727667	0.177599	0.280814	0.255279	0.250084	0.244136	0.440788	0.661579	0.246316	#N/A	0.200928	0.204329	0.838502	#N/A	#N/A	#N/A	#N/A	14	ENSG00000234147		lncRNA	novel transcript
#287613	5.02888	#N/A	#N/A	#N/A	0.323165	5.69583	0.365398	0.328896	4.06554	4.86877	6.21456	0.296603	#N/A	0.502654	0.893454	2.08338	#N/A	0.194502	0.170763	#N/A	14	ENSG00000287613		lncRNA	novel transcript, antisense to PLXDC2
PTGER3	4.41187	#N/A	3.2243	2.52177	#N/A	3.09993	2.79652	1.51205	1.42472	2.30763	3.95523	1.21014	#N/A	0.260978	0.376081	2.928	0.1683	#N/A	#N/A	#N/A	14	ENSG00000050628	PTGER3	protein_coding	prostaglandin E receptor 3 [Source:HGNC Symbol;Acc:HGNC:9595]
CHST13	3.26334	#N/A	#N/A	#N/A	0.293956	0.378908	0.311499	5.18613	4.15056	0.371587	5.56753	3.01389	#N/A	0.755087	0.625563	5.6392	#N/A	0.186563	0.166519	#N/A	14	ENSG00000180767	CHST13	protein_coding	carbohydrate sulfotransferase 13 [Source:HGNC Symbol;Acc:HGNC:21755]
CCL3L1#276085	3.84335	#N/A	#N/A	1.54735	#N/A	6.20921	3.58082	0.302745	2.93851	0.332783	0.472369	4.62427	#N/A	0.740588	0.681524	3.52446	#N/A	0.376382	0.163786	#N/A	14	ENSG00000276085	CCL3L1	protein_coding	C-C motif chemokine ligand 3 like 3 [Source:HGNC Symbol;Acc:HGNC:30554]
MAP1LC3B2	3.36887	#N/A	#N/A	#N/A	0.216269	6.56431	3.96718	3.80864	4.57443	6.0796	3.83863	1.41923	#N/A	0.377797	0.337626	4.83247	0.3435	#N/A	0.162169	#N/A	14	ENSG00000258102	MAP1LC3B2	protein_coding	microtubule associated protein 1 light chain 3 beta 2 [Source:HGNC Symbol;Acc:HGNC:34390]
CABP1	2.45129	1.27983	#N/A	1.25416	#N/A	5.29163	4.07609	0.764077	0.616685	5.09579	2.71726	0.60037	#N/A	0.235515	0.258706	3.11567	#N/A	0.157844	#N/A	#N/A	14	ENSG00000157782	CABP1	protein_coding	calcium binding protein 1 [Source:HGNC Symbol;Acc:HGNC:1384]
FBXO34-AS1	2.88208	#N/A	#N/A	0.773399	0.277762	0.374683	4.12076	4.40959	4.02821	6.0079	4.46036	4.09408	#N/A	0.359133	0.328082	3.0812	#N/A	#N/A	0.156105	#N/A	14	ENSG00000258413	FBXO34-AS1	lncRNA	FBXO34 antisense RNA 1 [Source:HGNC Symbol;Acc:HGNC:55450]
RHOBTB1	2.41973	0.620695	#N/A	#N/A	0.236921	0.272267	4.70127	0.231671	0.223673	5.45777	0.424544	0.30159	#N/A	#N/A	0.501388	3.99417	0.612601	0.154964	#N/A	#N/A	14	ENSG00000072422	RHOBTB1	protein_coding	Rho related BTB domain containing 1 [Source:HGNC Symbol;Acc:HGNC:18738]
ID1	4.77388	#N/A	#N/A	1.44794	0.195146	3.20687	0.730664	0.927831	1.18559	4.02346	3.17074	0.901375	#N/A	0.2316	0.254567	3.37487	#N/A	#N/A	0.15469	#N/A	14	ENSG00000125968	ID1	protein_coding	inhibitor of DNA binding 1, HLH protein [Source:HGNC Symbol;Acc:HGNC:5360]
SYT15	4.57423	#N/A	0.555035	#N/A	0.224055	2.38637	2.21671	2.87535	1.24105	2.19105	2.87555	2.39479	#N/A	#N/A	0.234593	2.63744	0.151091	0.150117	#N/A	#N/A	14	ENSG00000204176	SYT15	protein_coding	synaptotagmin 15 [Source:HGNC Symbol;Acc:HGNC:17167]
GPR84	3.63089	#N/A	#N/A	0.896989	0.216026	0.300648	0.621286	0.641886	0.491764	6.10475	3.64268	0.504172	#N/A	0.21886	0.236693	3.68561	0.149169	#N/A	#N/A	#N/A	14	ENSG00000139572	GPR84	protein_coding	G protein-coupled receptor 84 [Source:HGNC Symbol;Acc:HGNC:4535]
#230393	#N/A	1.77469	1.19711	3.31081	#N/A	3.40965	2.33203	2.66619	0.700613	4.30007	5.3517	0.677024	#N/A	0.226333	0.24675	3.71248	#N/A	0.147451	#N/A	#N/A	14	ENSG00000230393		lncRNA	novel transcript
SMIM41	1.00591	#N/A	#N/A	1.68971	0.204162	2.77327	1.80161	1.67595	1.08786	2.59074	2.75176	1.27717	#N/A	0.224721	0.209464	1.48523	#N/A	0.146542	#N/A	#N/A	14	ENSG00000284791	SMIM41	protein_coding	small integral membrane protein 41 [Source:HGNC Symbol;Acc:HGNC:54075]
MALT1-AS1	2.04979	0.928698	#N/A	2.31227	#N/A	3.38849	3.06475	1.59602	1.53949	1.61056	2.0242	1.25036	#N/A	#N/A	0.248382	3.65598	0.143066	0.152049	#N/A	#N/A	14	ENSG00000267226	MALT1-AS1	lncRNA	MALT1 antisense RNA 1 [Source:HGNC Symbol;Acc:HGNC:55306]
ANG	#N/A	1.72731	#N/A	2.34276	0.229056	0.36482	0.798762	1.24697	0.572115	5.97128	3.79329	1.13951	#N/A	0.233647	0.243595	2.76079	0.140665	#N/A	#N/A	#N/A	14	ENSG00000214274	ANG	protein_coding	angiogenin [Source:HGNC Symbol;Acc:HGNC:483]
SMAD1-AS2	2.64637	#N/A	0.297861	#N/A	0.187758	0.250769	0.249745	0.242531	0.304746	0.66907	0.316288	0.241982	#N/A	0.190303	0.213159	0.366251	#N/A	0.139448	#N/A	#N/A	14	ENSG00000250582	SMAD1-AS2	lncRNA	SMAD1 antisense RNA 2 [Source:HGNC Symbol;Acc:HGNC:49381]
ITGB5-AS1	2.60577	1.1829	0.294986	0.402631	#N/A	1.68925	1.09717	0.663499	0.634474	3.08226	2.10786	0.35989	#N/A	#N/A	0.217504	1.15895	0.137693	#N/A	#N/A	#N/A	14	ENSG00000244286	ITGB5-AS1	lncRNA	ITGB5 antisense RNA 1 [Source:HGNC Symbol;Acc:HGNC:40309]
MACORIS	3.36464	1.63024	#N/A	#N/A	#N/A	5.373	0.931311	0.863891	0.681059	4.18506	4.74162	0.575827	#N/A	0.225323	0.244242	3.51725	0.137545	0.15497	#N/A	#N/A	14	ENSG00000237797	MACORIS	lncRNA	macrophage enriched lincRNA repressor of IFN-gamma signaling [Source:HGNC Symbol;Acc:HGNC:53963]
#283384	1.42679	#N/A	0.707799	#N/A	#N/A	1.0384	1.25804	2.26762	0.70822	2.28493	2.86331	1.74758	#N/A	0.475645	0.497886	2.89187	#N/A	0.197418	0.137176	#N/A	14	ENSG00000283384		lncRNA	novel transcript
GUCY2C	#N/A	#N/A	#N/A	0.354334	0.178215	3.19004	3.22858	2.46725	1.16932	3.93104	0.230437	2.12728	#N/A	0.220324	0.345899	2.99228	0.361288	#N/A	0.134088	#N/A	14	ENSG00000070019	GUCY2C	protein_coding	guanylate cyclase 2C [Source:HGNC Symbol;Acc:HGNC:4688]
REL-DT	#N/A	#N/A	#N/A	#N/A	0.210247	0.929396	1.79441	1.65887	1.23235	1.20353	1.01134	1.12022	#N/A	0.245958	0.616303	1.59654	0.213206	0.149254	0.114641	#N/A	14	ENSG00000228414	REL-DT	lncRNA	REL divergent transcript [Source:HGNC Symbol;Acc:HGNC:49572]
#281392	0.640632	1.20889	#N/A	0.332794	0.112625	3.59445	0.212333	0.278309	0.199653	0.224886	0.273453	0.19333	#N/A	0.156806	0.173395	0.214577	#N/A	#N/A	#N/A	#N/A	14	ENSG00000281392		lncRNA	long intergenic non-protein coding RNA 506 [Source:NCBI gene (formerly Entrezgene);Acc:100846978]
ROBO4	3.09956	2.25866	0.234046	0.715294	0.178286	1.77462	#N/A	1.04142	1.02895	2.17348	1.51635	0.829147	#N/A	#N/A	0.197548	1.57808	0.112513	#N/A	#N/A	#N/A	14	ENSG00000154133	ROBO4	protein_coding	roundabout guidance receptor 4 [Source:HGNC Symbol;Acc:HGNC:17985]
#223528	0.251386	#N/A	0.218238	0.111386	#N/A	0.269172	0.615057	0.387643	0.576877	0.252934	0.48649	0.313742	#N/A	0.198731	0.2034	0.60209	#N/A	0.130091	#N/A	#N/A	14	ENSG00000223528		lncRNA	novel transcript
KCNK17	3.4424	3.28593	0.202823	0.10937	#N/A	5.10101	0.774707	0.770616	0.346692	4.21306	0.548964	0.624797	#N/A	0.194057	0.203038	2.2774	#N/A	#N/A	#N/A	#N/A	14	ENSG00000124780	KCNK17	protein_coding	potassium two pore domain channel subfamily K member 17 [Source:HGNC Symbol;Acc:HGNC:14465]
LRG1	2.69156	#N/A	#N/A	#N/A	0.196018	0.28912	1.16313	0.60982	0.528011	4.08647	0.289621	0.831431	#N/A	0.217352	0.218768	1.35999	0.104447	#N/A	0.159207	#N/A	14	ENSG00000171236	LRG1	protein_coding	leucine rich alpha-2-glycoprotein 1 [Source:HGNC Symbol;Acc:HGNC:29480]
C1QB	0.255121	0.604244	#N/A	#N/A	0.142729	0.230999	0.207561	0.20036	0.193525	0.219594	0.165666	0.198831	#N/A	0.147164	0.16761	0.229945	0.0996012	#N/A	#N/A	#N/A	14	ENSG00000173369	C1QB	protein_coding	complement C1q B chain [Source:HGNC Symbol;Acc:HGNC:1242]
CLEC4C	#N/A	1.6769	0.0973181	0.150514	0.243923	5.02667	0.241332	0.252373	2.09818	3.34368	0.259572	0.232588	#N/A	#N/A	0.278521	0.262812	#N/A	#N/A	0.154323	#N/A	14	ENSG00000198178	CLEC4C	protein_coding	C-type lectin domain family 4 member C [Source:HGNC Symbol;Acc:HGNC:13258]
SLC30A10	1.50791	1.40233	0.332268	#N/A	#N/A	1.67587	0.484786	0.741812	1.24758	0.943952	1.44493	0.577253	#N/A	#N/A	0.222969	0.952673	0.124373	0.0962046	#N/A	#N/A	14	ENSG00000196660	SLC30A10	protein_coding	solute carrier family 30 member 10 [Source:HGNC Symbol;Acc:HGNC:25355]
#272865	#N/A	#N/A	#N/A	#N/A	0.280006	0.685618	0.503092	0.245852	0.236329	3.19874	0.248093	0.231823	#N/A	0.180715	0.202479	0.588104	0.0955591	0.256107	0.12424	#N/A	14	ENSG00000272865		lncRNA	novel transcript, antisense to PLD5
ULBP1	0.508047	#N/A	#N/A	0.202964	0.106736	0.236527	0.21149	0.205266	0.195095	0.22219	0.216748	0.202173	#N/A	0.151247	0.168737	0.212682	#N/A	0.0905366	#N/A	#N/A	14	ENSG00000111981	ULBP1	protein_coding	UL16 binding protein 1 [Source:HGNC Symbol;Acc:HGNC:14893]
CCDC60	1.76047	1.41741	0.085556	0.768942	#N/A	0.856836	0.4953	1.10042	0.583397	2.05532	0.97371	0.409427	#N/A	0.187424	0.211146	0.87352	#N/A	#N/A	#N/A	#N/A	14	ENSG00000183273	CCDC60	protein_coding	coiled-coil domain containing 60 [Source:HGNC Symbol;Acc:HGNC:28610]
LINC01478	0.832055	#N/A	0.0718745	0.117692	0.112385	0.514107	0.178822	0.216973	1.59241	0.454409	0.146555	0.210558	#N/A	#N/A	0.170012	1.18808	#N/A	#N/A	0.121663	#N/A	14	ENSG00000267337	LINC01478	lncRNA	long intergenic non-protein coding RNA 1478 [Source:HGNC Symbol;Acc:HGNC:51121]
#268518	5.88027	#N/A	#N/A	#N/A	0.220575	9.00107	6.56874	5.80258	5.30157	6.8036	7.32537	5.54168	#N/A	0.489939	0.517666	3.66392	#N/A	0.205412	#N/A	0.0136337	14	ENSG00000268518		lncRNA	novel transcript
RPS19	#N/A	5.19297	#N/A	#N/A	5.32514	3.95166	5.41139	#N/A	3.90723	4.4077	#N/A	#N/A	#N/A	2.51765	2.71672	2.97554	7.02151	2.21666	6.38191	3.48721	13	ENSG00000105372	RPS19	protein_coding	ribosomal protein S19 [Source:HGNC Symbol;Acc:HGNC:10402]
SCARB1	#N/A	#N/A	#N/A	2.45935	2.66422	4.26439	3.8356	5.09786	3.93573	5.03826	5.28634	3.98188	#N/A	2.20254	3.96519	4.74617	#N/A	#N/A	5.80951	#N/A	13	ENSG00000073060	SCARB1	protein_coding	scavenger receptor class B member 1 [Source:HGNC Symbol;Acc:HGNC:1664]
VAV2	#N/A	#N/A	#N/A	#N/A	2.71824	4.71561	4.72172	5.21837	3.77625	4.60742	5.90728	4.55931	#N/A	2.16962	3.92279	3.60153	#N/A	#N/A	7.28942	2.93321	13	ENSG00000160293	VAV2	protein_coding	vav guanine nucleotide exchange factor 2 [Source:HGNC Symbol;Acc:HGNC:12658]
NOTCH2NLA	#N/A	#N/A	#N/A	#N/A	2.30727	2.64173	2.4175	2.57409	2.46196	2.57951	3.15641	2.31213	#N/A	2.19448	3.0978	2.75958	#N/A	2.1318	5.03639	#N/A	13	ENSG00000264343	NOTCH2NLA	protein_coding	notch 2 N-terminal like A [Source:HGNC Symbol;Acc:HGNC:31862]
CLEC1B	4.43273	#N/A	#N/A	#N/A	2.06407	6.72592	5.65801	6.84721	4.4735	6.64687	6.63625	5.03353	#N/A	5.80145	4.02921	3.8954	#N/A	3.08758	#N/A	#N/A	13	ENSG00000165682	CLEC1B	protein_coding	C-type lectin domain family 1 member B [Source:HGNC Symbol;Acc:HGNC:24356]
RASGEF1B	#N/A	#N/A	#N/A	#N/A	2.62678	6.3412	5.64377	7.76702	6.35599	6.01318	8.6843	6.52288	#N/A	6.33552	5.10376	4.6823	#N/A	1.94169	8.08566	#N/A	13	ENSG00000138670	RASGEF1B	protein_coding	RasGEF domain family member 1B [Source:HGNC Symbol;Acc:HGNC:24881]
SH2B2	#N/A	#N/A	#N/A	#N/A	3.5288	5.6439	4.9512	5.3959	5.19017	6.30521	7.68131	4.01239	#N/A	3.06309	4.22818	4.97928	1.91166	#N/A	3.47786	#N/A	13	ENSG00000160999	SH2B2	protein_coding	SH2B adaptor protein 2 [Source:HGNC Symbol;Acc:HGNC:17381]
HORMAD1	#N/A	#N/A	#N/A	#N/A	3.14087	5.16722	7.05087	6.00836	4.08502	5.60904	7.0859	4.83577	#N/A	2.89867	4.88717	4.23844	#N/A	1.81433	1.94202	#N/A	13	ENSG00000143452	HORMAD1	protein_coding	HORMA domain containing 1 [Source:HGNC Symbol;Acc:HGNC:25245]
SNN	#N/A	#N/A	#N/A	#N/A	2.88521	4.42976	4.13869	2.75231	3.50438	7.45426	5.16814	2.93841	#N/A	1.69616	7.26277	5.4396	1.75654	2.03441	#N/A	#N/A	13	ENSG00000184602	SNN	protein_coding	stannin [Source:HGNC Symbol;Acc:HGNC:11149]
#259678	2.93479	#N/A	#N/A	#N/A	1.55861	5.30048	4.42175	7.52578	3.51523	4.49988	5.74978	5.00487	#N/A	3.13739	4.48649	3.95235	#N/A	#N/A	2.6124	#N/A	13	ENSG00000259678		lncRNA	novel transcript, antisense to DMXL2
CSF2RB	1.55512	#N/A	#N/A	#N/A	4.49605	7.64645	7.2269	6.13055	4.27889	8.24821	8.22909	5.30357	#N/A	5.65937	8.35888	6.31224	#N/A	#N/A	3.61919	#N/A	13	ENSG00000100368	CSF2RB	protein_coding	colony stimulating factor 2 receptor subunit beta [Source:HGNC Symbol;Acc:HGNC:2436]
P2RX1	1.79415	#N/A	#N/A	#N/A	2.77625	6.52951	5.8116	6.3617	4.34132	6.24538	7.24121	4.98801	#N/A	4.03637	4.9507	4.68279	#N/A	#N/A	1.55172	#N/A	13	ENSG00000108405	P2RX1	protein_coding	purinergic receptor P2X 1 [Source:HGNC Symbol;Acc:HGNC:8533]
HK3	2.57682	#N/A	#N/A	#N/A	1.43178	5.48521	4.94676	5.08858	3.46587	5.23611	4.87742	4.82108	#N/A	4.13899	3.95198	3.54266	#N/A	#N/A	2.77966	#N/A	13	ENSG00000160883	HK3	protein_coding	hexokinase 3 [Source:HGNC Symbol;Acc:HGNC:4925]
SMIM26	#N/A	5.02342	#N/A	1.41729	6.87743	3.98124	5.25391	#N/A	3.01949	4.83987	#N/A	#N/A	#N/A	1.95329	2.448	2.60621	4.0928	2.16188	3.60768	#N/A	13	ENSG00000232388	SMIM26	protein_coding	small integral membrane protein 26 [Source:HGNC Symbol;Acc:HGNC:43430]
NCF1	#N/A	#N/A	#N/A	#N/A	2.60335	5.99479	4.96462	3.95518	4.08382	6.05317	7.16676	1.3978	#N/A	4.89512	4.4854	4.71831	#N/A	#N/A	2.69888	2.8952	13	ENSG00000158517	NCF1	protein_coding	neutrophil cytosolic factor 1 [Source:HGNC Symbol;Acc:HGNC:7660]
#263982	1.94051	#N/A	#N/A	#N/A	#N/A	3.0813	1.70635	3.90569	4.13886	6.08129	5.78427	6.28959	#N/A	2.99083	2.4654	1.37615	#N/A	2.22409	2.36116	#N/A	13	ENSG00000263982		lncRNA	novel transcript, antisense to ZFN156
ADGRE1	2.9824	#N/A	#N/A	#N/A	3.13085	2.77957	1.36872	2.47675	2.85746	6.07978	10.0875	3.86997	#N/A	2.41995	7.1267	4.16029	#N/A	#N/A	3.11905	#N/A	13	ENSG00000174837	ADGRE1	protein_coding	adhesion G protein-coupled receptor E1 [Source:HGNC Symbol;Acc:HGNC:3336]
#237633	#N/A	#N/A	1.34764	#N/A	1.46234	5.63218	9.05655	8.3379	3.41607	1.52975	2.59946	3.04766	#N/A	5.08664	4.27304	1.48245	#N/A	#N/A	1.91597	#N/A	13	ENSG00000237633		lncRNA	novel transcript, antisense to FAM49A
C5AR1	1.78123	#N/A	#N/A	#N/A	1.27391	5.43292	4.54842	6.18928	2.98841	4.85628	7.31096	5.46031	#N/A	4.6176	3.90304	3.09959	#N/A	#N/A	2.3072	#N/A	13	ENSG00000197405	C5AR1	protein_coding	complement C5a receptor 1 [Source:HGNC Symbol;Acc:HGNC:1338]
TOMM40L	2.49261	#N/A	#N/A	#N/A	1.29357	3.06997	2.23543	2.53953	3.22825	2.04255	1.54134	1.27047	#N/A	1.93443	1.86479	#N/A	#N/A	1.61158	1.37395	#N/A	13	ENSG00000158882	TOMM40L	protein_coding	translocase of outer mitochondrial membrane 40 like [Source:HGNC Symbol;Acc:HGNC:25756]
ARL11	#N/A	#N/A	#N/A	#N/A	3.24421	5.84406	3.83284	5.66398	5.8101	8.74653	6.22414	4.66464	#N/A	6.50447	7.30026	5.80423	#N/A	1.24699	3.53001	#N/A	13	ENSG00000152213	ARL11	protein_coding	ADP ribosylation factor like GTPase 11 [Source:HGNC Symbol;Acc:HGNC:24046]
DNM1	1.24169	#N/A	#N/A	1.25203	2.13064	2.42121	1.75003	3.01431	3.86718	2.64213	3.19477	2.56974	#N/A	2.75654	2.04436	1.3427	#N/A	#N/A	#N/A	#N/A	13	ENSG00000106976	DNM1	protein_coding	dynamin 1 [Source:HGNC Symbol;Acc:HGNC:2972]
RPSA	#N/A	3.79636	#N/A	1.45932	3.46652	1.89594	2.46347	#N/A	2.07549	2.79407	#N/A	#N/A	#N/A	1.2394	1.54349	2.47752	3.61395	1.72076	6.22658	#N/A	13	ENSG00000168028	RPSA	protein_coding	ribosomal protein SA [Source:HGNC Symbol;Acc:HGNC:6502]
#258101	4.50307	#N/A	#N/A	1.52816	1.66759	6.51371	6.32618	7.6446	5.11891	6.39265	6.06713	4.78384	#N/A	1.23236	2.88463	3.1499	#N/A	#N/A	#N/A	#N/A	13	ENSG00000258101		lncRNA	novel transcript, antisense to TUBA1C
SWAP70	#N/A	#N/A	#N/A	#N/A	2.53319	4.02566	4.41624	4.58213	2.69187	3.97752	4.44361	2.65472	#N/A	3.24535	5.0281	2.34013	1.22581	#N/A	7.551	#N/A	13	ENSG00000133789	SWAP70	protein_coding	switching B cell complex subunit SWAP70 [Source:HGNC Symbol;Acc:HGNC:17070]
ADGRA3	3.62415	1.84548	3.35342	4.02785	#N/A	2.98232	#N/A	2.31049	3.19056	3.1014	3.60765	2.6995	#N/A	#N/A	1.22186	#N/A	#N/A	3.73147	4.05967	#N/A	13	ENSG00000152990	ADGRA3	protein_coding	adhesion G protein-coupled receptor A3 [Source:HGNC Symbol;Acc:HGNC:13839]
#237400	3.24599	#N/A	1.67036	1.59952	#N/A	3.327	2.61306	2.93659	2.62559	#N/A	#N/A	1.21922	#N/A	2.8589	1.32664	#N/A	1.62224	1.60618	3.66864	#N/A	13	ENSG00000237400		lncRNA	novel transcript
AHRR	2.25787	#N/A	#N/A	1.46505	1.62554	2.36037	3.45693	2.10952	#N/A	1.41767	2.17746	2.06067	#N/A	1.20903	1.79194	1.21663	#N/A	#N/A	3.19175	#N/A	13	ENSG00000063438	AHRR	protein_coding	aryl hydrocarbon receptor repressor [Source:HGNC Symbol;Acc:HGNC:346]
RUSC2	3.4943	#N/A	#N/A	#N/A	1.84239	4.95742	3.05847	8.03056	3.16361	6.02935	9.07613	4.56758	#N/A	2.94111	4.88201	2.46767	#N/A	1.20604	#N/A	#N/A	13	ENSG00000198853	RUSC2	protein_coding	RUN and SH3 domain containing 2 [Source:HGNC Symbol;Acc:HGNC:23625]
SLC11A1	1.18541	#N/A	#N/A	#N/A	1.29496	4.13908	3.78855	5.08393	2.03615	3.72701	7.40151	4.57226	#N/A	3.26996	3.67025	3.0959	#N/A	#N/A	1.21326	#N/A	13	ENSG00000018280	SLC11A1	protein_coding	solute carrier family 11 member 1 [Source:HGNC Symbol;Acc:HGNC:10907]
FMC1	#N/A	3.07476	#N/A	1.16966	2.78275	3.15477	4.09865	#N/A	2.50829	3.44086	#N/A	#N/A	#N/A	1.24159	1.91014	1.86419	1.60099	1.46104	2.21639	#N/A	13	ENSG00000164898	FMC1	protein_coding	formation of mitochondrial complex V assembly factor 1 homolog [Source:HGNC Symbol;Acc:HGNC:26946]
CD40	#N/A	#N/A	#N/A	#N/A	2.91914	4.75258	2.93511	3.72297	3.49123	4.02506	3.72272	1.77505	#N/A	2.65061	3.52382	2.42934	1.20511	#N/A	1.16235	#N/A	13	ENSG00000101017	CD40	protein_coding	CD40 molecule [Source:HGNC Symbol;Acc:HGNC:11919]
DENND3-AS1	2.86137	#N/A	#N/A	#N/A	1.15119	5.12068	6.10323	5.07108	2.89684	1.31919	1.91678	1.73536	#N/A	2.66897	2.20539	#N/A	1.50265	#N/A	2.87671	#N/A	13	ENSG00000253210	DENND3-AS1	lncRNA	DENND3 antisense RNA 1 [Source:HGNC Symbol;Acc:HGNC:55537]
RTN2	1.46743	#N/A	1.16188	#N/A	#N/A	2.19772	3.0358	1.68304	2.90953	1.62542	1.90317	1.15101	#N/A	2.41232	1.94676	1.91873	1.2051	#N/A	#N/A	#N/A	13	ENSG00000125744	RTN2	protein_coding	reticulon 2 [Source:HGNC Symbol;Acc:HGNC:10468]
EGR1	1.14612	#N/A	#N/A	#N/A	2.18816	9.11826	8.97324	5.83157	4.83552	9.41619	6.66451	4.64803	#N/A	7.346	4.00699	6.76971	#N/A	#N/A	2.41731	#N/A	13	ENSG00000120738	EGR1	protein_coding	early growth response 1 [Source:HGNC Symbol;Acc:HGNC:3238]
GLA	1.37766	#N/A	#N/A	#N/A	2.7895	3.9644	5.54907	2.96461	2.76768	3.10218	1.12734	1.24808	#N/A	1.17653	2.06591	2.06443	1.92345	#N/A	#N/A	#N/A	13	ENSG00000102393	GLA	protein_coding	galactosidase alpha [Source:HGNC Symbol;Acc:HGNC:4296]
AGTRAP	3.1731	#N/A	#N/A	#N/A	2.63104	5.16941	7.10478	1.6499	2.31131	1.11858	#N/A	#N/A	#N/A	1.42003	1.50941	#N/A	2.69403	1.82677	2.34579	4.76819	13	ENSG00000177674	AGTRAP	protein_coding	angiotensin II receptor associated protein [Source:HGNC Symbol;Acc:HGNC:13539]
HSPA1A#204389	1.2649	1.34071	#N/A	#N/A	6.57676	3.21999	5.82167	#N/A	1.51507	2.52215	#N/A	#N/A	#N/A	1.09611	1.85234	1.59521	4.55039	2.28669	2.35966	#N/A	13	ENSG00000204389	HSPA1A	protein_coding	heat shock protein family A (Hsp70) member 1A [Source:HGNC Symbol;Acc:HGNC:5232]
#224363	1.35796	#N/A	1.11627	#N/A	1.93951	1.58123	2.29763	1.93873	1.09597	1.93883	2.04042	3.22804	#N/A	#N/A	2.02332	2.0973	#N/A	#N/A	4.05226	#N/A	13	ENSG00000224363		lncRNA	novel transcript
PLCB3	2.80088	#N/A	#N/A	#N/A	1.13164	1.94669	2.51477	2.07636	1.68007	2.05141	2.16883	2.67653	#N/A	1.61111	#N/A	1.24709	#N/A	1.09006	3.3197	#N/A	13	ENSG00000149782	PLCB3	protein_coding	phospholipase C beta 3 [Source:HGNC Symbol;Acc:HGNC:9056]
PCBP1	1.06817	3.40103	#N/A	#N/A	7.10202	5.13537	7.76203	#N/A	3.69371	4.4729	#N/A	#N/A	#N/A	1.46726	2.63148	1.82336	4.66602	1.77984	1.98107	#N/A	13	ENSG00000169564	PCBP1	protein_coding	poly(rC) binding protein 1 [Source:HGNC Symbol;Acc:HGNC:8647]
IFIT3	#N/A	#N/A	#N/A	#N/A	2.45174	1.96251	2.52968	1.40998	2.1836	2.60881	1.0809	#N/A	#N/A	1.308	1.56658	1.06243	2.42301	1.95913	2.47824	#N/A	13	ENSG00000119917	IFIT3	protein_coding	interferon induced protein with tetratricopeptide repeats 3 [Source:HGNC Symbol;Acc:HGNC:5411]
TLE3	#N/A	#N/A	#N/A	#N/A	1.23424	1.28083	1.1784	1.18718	1.24192	1.25727	1.07938	1.14302	#N/A	1.04315	1.72705	2.00857	#N/A	#N/A	6.72372	1.45223	13	ENSG00000140332	TLE3	protein_coding	TLE family member 3, transcriptional corepressor [Source:HGNC Symbol;Acc:HGNC:11839]
ZNF668	1.77042	#N/A	#N/A	1.32435	1.57113	2.22687	2.75074	1.51746	1.99672	1.30494	1.03892	#N/A	#N/A	1.37407	1.27356	#N/A	#N/A	1.13573	2.07145	#N/A	13	ENSG00000167394	ZNF668	protein_coding	zinc finger protein 668 [Source:HGNC Symbol;Acc:HGNC:25821]
ICOSLG	#N/A	#N/A	#N/A	1.20325	1.51151	1.9089	1.65857	1.0368	1.71891	5.57921	6.50084	3.20924	#N/A	2.53768	4.23884	4.41663	#N/A	#N/A	2.462	#N/A	13	ENSG00000160223	ICOSLG	protein_coding	inducible T cell costimulator ligand [Source:HGNC Symbol;Acc:HGNC:17087]
METTL7A	#N/A	1.03458	#N/A	#N/A	5.84881	9.38319	11.6351	6.40795	6.2242	7.71106	5.06128	3.62996	#N/A	5.08654	8.91758	2.48518	#N/A	#N/A	2.45302	#N/A	13	ENSG00000185432	METTL7A	protein_coding	methyltransferase like 7A [Source:HGNC Symbol;Acc:HGNC:24550]
OAS1	#N/A	#N/A	#N/A	#N/A	1.81279	2.16894	3.64639	1.41695	1.03128	2.00822	1.41846	1.10554	#N/A	1.68402	1.47799	2.11288	#N/A	#N/A	4.98899	2.60496	13	ENSG00000089127	OAS1	protein_coding	2'-5'-oligoadenylate synthetase 1 [Source:HGNC Symbol;Acc:HGNC:8086]
SLC2A6#160326	#N/A	#N/A	#N/A	#N/A	2.67182	5.74924	5.22333	5.23729	4.9658	4.82943	4.65839	4.16663	#N/A	4.57496	4.93715	3.19013	#N/A	1.02765	3.98847	#N/A	13	ENSG00000160326	SLC2A6	protein_coding	solute carrier family 2 member 6 [Source:HGNC Symbol;Acc:HGNC:11011]
TTC21A	#N/A	#N/A	#N/A	1.02277	2.32215	1.81092	2.29469	1.89047	1.51767	3.50744	3.78828	3.27757	#N/A	3.14897	2.16994	3.90316	#N/A	#N/A	4.7681	#N/A	13	ENSG00000168026	TTC21A	protein_coding	tetratricopeptide repeat domain 21A [Source:HGNC Symbol;Acc:HGNC:30761]
COPRS	#N/A	1.75928	#N/A	#N/A	3.44393	3.39221	4.0257	1.91106	3.00711	4.11904	2.15879	#N/A	#N/A	#N/A	3.28001	2.48238	1.96074	1.46136	1.01945	#N/A	13	ENSG00000172301	COPRS	protein_coding	coordinator of PRMT5 and differentiation stimulator [Source:HGNC Symbol;Acc:HGNC:28848]
PSME1#092010	#N/A	2.85665	#N/A	#N/A	3.01615	2.34065	3.64083	#N/A	1.66757	1.85304	#N/A	#N/A	#N/A	1.03868	1.42774	1.09532	4.14723	1.01747	5.31746	3.27337	13	ENSG00000092010	PSME1	protein_coding	proteasome activator subunit 1 [Source:HGNC Symbol;Acc:HGNC:9568]
AK4	3.42353	#N/A	#N/A	2.62851	1.14247	2.69531	3.16079	2.73396	2.96967	2.44555	2.14203	2.84296	#N/A	2.14894	#N/A	3.53367	1.01264	#N/A	#N/A	#N/A	13	ENSG00000162433	AK4	protein_coding	adenylate kinase 4 [Source:HGNC Symbol;Acc:HGNC:363]
BEAN1	3.3029	#N/A	#N/A	#N/A	1.73214	2.13687	2.39058	2.11731	1.52817	1.80885	1.69721	2.27199	#N/A	3.32365	1.85346	1.007	#N/A	#N/A	3.77346	#N/A	13	ENSG00000166546	BEAN1	protein_coding	brain expressed associated with NEDD4 1 [Source:HGNC Symbol;Acc:HGNC:24160]
HSPG2	0.997995	1.3639	2.76271	4.19281	#N/A	2.27802	#N/A	3.2381	4.24956	4.32889	5.52046	3.72319	#N/A	#N/A	4.65082	3.11917	#N/A	#N/A	1.35447	#N/A	13	ENSG00000142798	HSPG2	protein_coding	heparan sulfate proteoglycan 2 [Source:HGNC Symbol;Acc:HGNC:5273]
BCL2A1	#N/A	#N/A	#N/A	#N/A	1.8536	5.75281	5.87951	3.28564	3.79836	5.9405	3.73764	0.988594	#N/A	3.12137	4.9673	3.59993	#N/A	1.32512	3.94208	#N/A	13	ENSG00000140379	BCL2A1	protein_coding	BCL2 related protein A1 [Source:HGNC Symbol;Acc:HGNC:991]
DAPK1-IT1	4.34756	#N/A	#N/A	#N/A	4.59519	7.17055	8.86541	8.10635	7.77587	9.92885	9.12311	7.84694	#N/A	4.74575	4.33404	4.09438	#N/A	#N/A	0.986055	#N/A	13	ENSG00000236709	DAPK1-IT1	lncRNA	DAPK1 intronic transcript 1 [Source:HGNC Symbol;Acc:HGNC:43591]
LINC02284	1.8433	#N/A	#N/A	#N/A	1.22843	1.50658	1.86017	2.15632	2.10085	1.52833	1.94641	1.98744	#N/A	2.68535	0.983925	#N/A	#N/A	2.66964	1.52459	#N/A	13	ENSG00000259719	LINC02284	lncRNA	long intergenic non-protein coding RNA 2284 [Source:HGNC Symbol;Acc:HGNC:53201]
SETD9	1.319	#N/A	#N/A	#N/A	1.54351	1.1941	1.17167	1.55856	0.966503	1.14981	1.8555	1.73256	#N/A	1.33219	1.04942	1.35272	#N/A	#N/A	1.19841	#N/A	13	ENSG00000155542	SETD9	protein_coding	SET domain containing 9 [Source:HGNC Symbol;Acc:HGNC:28508]
MIF#240972	#N/A	4.38069	#N/A	1.04695	6.69133	2.59191	4.29945	#N/A	2.24084	4.08501	#N/A	#N/A	#N/A	0.960666	1.69769	1.79265	4.16359	#N/A	4.48056	1.73152	13	ENSG00000240972	MIF	protein_coding	macrophage migration inhibitory factor [Source:HGNC Symbol;Acc:HGNC:7097]
#230534	1.20669	#N/A	#N/A	1.80432	1.41327	#N/A	1.07705	0.959686	1.46744	1.39212	2.0787	1.43056	#N/A	3.33135	#N/A	1.57383	#N/A	1.43665	1.24881	#N/A	13	ENSG00000230534		lncRNA	novel transcript
ZYX#159840	3.05168	#N/A	#N/A	#N/A	2.31682	2.35083	3.89661	1.3413	1.3191	1.8238	0.959617	#N/A	#N/A	1.4412	1.81931	1.4484	1.54848	2.62797	#N/A	#N/A	13	ENSG00000159840	ZYX	protein_coding	zyxin [Source:HGNC Symbol;Acc:HGNC:13200]
MAP3K2-DT	#N/A	1.0251	1.02498	2.33331	1.29201	1.36575	#N/A	1.12513	2.00298	1.62957	1.51668	1.55661	#N/A	#N/A	1.01965	2.16477	#N/A	0.954781	#N/A	#N/A	13	ENSG00000236682	MAP3K2-DT	lncRNA	MAP3K2 divergent transcript [Source:HGNC Symbol;Acc:HGNC:54088]
SCPEP1	#N/A	#N/A	#N/A	#N/A	3.27358	5.03334	4.70453	4.29679	3.37634	5.51581	4.32197	3.75692	#N/A	3.60476	5.27189	3.12932	0.950375	#N/A	3.50339	#N/A	13	ENSG00000121064	SCPEP1	protein_coding	serine carboxypeptidase 1 [Source:HGNC Symbol;Acc:HGNC:29507]
IFITM2	1.38554	3.39272	#N/A	#N/A	5.6218	5.69619	8.65723	#N/A	3.58232	3.5889	#N/A	#N/A	#N/A	0.950107	1.42871	#N/A	4.70235	5.49914	3.29208	6.11438	13	ENSG00000185201	IFITM2	protein_coding	interferon induced transmembrane protein 2 [Source:HGNC Symbol;Acc:HGNC:5413]
SEMA4B	#N/A	#N/A	#N/A	#N/A	0.960878	1.31001	1.88826	1.75623	1.07809	0.937345	1.3078	1.19729	#N/A	1.26022	1.88297	1.19951	#N/A	#N/A	5.34626	1.40872	13	ENSG00000185033	SEMA4B	protein_coding	semaphorin 4B [Source:HGNC Symbol;Acc:HGNC:10730]
NOP10	#N/A	3.76347	#N/A	#N/A	8.29488	5.96025	11.2415	0.935005	3.8552	5.44283	#N/A	#N/A	#N/A	1.42713	2.83215	2.01187	4.74103	2.02302	2.22277	#N/A	13	ENSG00000182117	NOP10	protein_coding	NOP10 ribonucleoprotein [Source:HGNC Symbol;Acc:HGNC:14378]
SLC38A4-AS1	#N/A	1.67206	3.00667	3.12736	0.933207	1.9202	1.04718	2.14187	2.16005	2.38586	2.55792	2.46763	#N/A	#N/A	2.05366	#N/A	#N/A	#N/A	7.15714	#N/A	13	ENSG00000257261	SLC38A4-AS1	lncRNA	SLC38A4 antisense RNA 1 [Source:HGNC Symbol;Acc:HGNC:56178]
KLHL13	2.97926	1.06055	0.932085	3.15775	#N/A	1.49844	#N/A	1.7054	1.80218	1.6121	2.57297	1.65635	#N/A	#N/A	2.11287	1.87852	#N/A	#N/A	2.40882	#N/A	13	ENSG00000003096	KLHL13	protein_coding	kelch like family member 13 [Source:HGNC Symbol;Acc:HGNC:22931]
PCBD1	1.04611	1.66617	#N/A	0.930913	1.2648	1.39666	2.33944	1.10567	1.09503	0.9311	#N/A	#N/A	#N/A	#N/A	1.81049	1.27468	1.642	#N/A	2.86498	#N/A	13	ENSG00000166228	PCBD1	protein_coding	pterin-4 alpha-carbinolamine dehydratase 1 [Source:HGNC Symbol;Acc:HGNC:8646]
SNRPD2	#N/A	3.00813	#N/A	0.925772	5.18717	3.56232	4.49057	#N/A	3.14592	3.89394	#N/A	#N/A	#N/A	1.07945	1.66427	2.07149	4.14539	1.81035	4.57879	#N/A	13	ENSG00000125743	SNRPD2	protein_coding	small nuclear ribonucleoprotein D2 polypeptide [Source:HGNC Symbol;Acc:HGNC:11159]
ISOC2	#N/A	2.51171	#N/A	#N/A	1.55442	3.31114	3.38226	1.40342	2.10093	2.52351	0.917185	#N/A	#N/A	1.16348	1.4136	1.74944	2.17425	#N/A	1.72794	#N/A	13	ENSG00000063241	ISOC2	protein_coding	isochorismatase domain containing 2 [Source:HGNC Symbol;Acc:HGNC:26278]
BCL2L2-PABPN1	1.05105	#N/A	#N/A	#N/A	1.68265	6.34037	4.41496	6.6856	5.2973	3.60356	5.87896	4.38575	#N/A	3.08762	5.56487	0.915871	#N/A	#N/A	3.28502	#N/A	13	ENSG00000258643	BCL2L2-PABPN1	protein_coding	BCL2L2-PABPN1 readthrough [Source:HGNC Symbol;Acc:HGNC:42959]
LINC02988	#N/A	#N/A	#N/A	#N/A	1.50533	3.42196	3.83986	4.47979	2.50383	4.58167	4.86228	3.08524	#N/A	2.69774	3.83154	4.39045	#N/A	0.914869	1.66866	#N/A	13	ENSG00000285554	LINC02988	lncRNA	long intergenic non-protein coding RNA 2988 [Source:HGNC Symbol;Acc:HGNC:56098]
PVR	3.34956	#N/A	#N/A	#N/A	1.05579	5.96679	5.03409	5.98422	3.17166	3.91504	4.61045	3.65403	#N/A	2.90062	3.93175	1.03052	#N/A	#N/A	0.913011	#N/A	13	ENSG00000073008	PVR	protein_coding	PVR cell adhesion molecule [Source:HGNC Symbol;Acc:HGNC:9705]
SLC35A4	1.15771	1.62061	#N/A	#N/A	1.3404	2.17983	3.71677	#N/A	1.26583	2.10145	#N/A	#N/A	#N/A	0.908601	1.73236	0.955635	3.02586	2.26728	2.23024	#N/A	13	ENSG00000176087	SLC35A4	protein_coding	solute carrier family 35 member A4 [Source:HGNC Symbol;Acc:HGNC:20753]
PAPLN	0.906432	#N/A	#N/A	#N/A	1.33609	1.68255	1.2791	2.52764	1.48827	1.68928	2.45851	3.27202	#N/A	1.10448	2.36681	2.1093	#N/A	#N/A	2.54439	#N/A	13	ENSG00000100767	PAPLN	protein_coding	papilin, proteoglycan like sulfated glycoprotein [Source:HGNC Symbol;Acc:HGNC:19262]
STARD7-AS1	0.995057	#N/A	#N/A	#N/A	0.9048	1.04245	1.19708	1.37909	1.15093	1.10182	1.35858	1.52474	#N/A	1.09905	1.11646	0.980957	#N/A	#N/A	5.42346	#N/A	13	ENSG00000204685	STARD7-AS1	lncRNA	STARD7 antisense RNA 1 [Source:HGNC Symbol;Acc:HGNC:40827]
CORO1C	#N/A	#N/A	#N/A	#N/A	3.30002	6.34742	7.00384	7.31831	4.1798	4.24259	4.64476	3.66335	#N/A	2.9551	5.59218	3.31708	#N/A	0.903699	3.02063	#N/A	13	ENSG00000110880	CORO1C	protein_coding	coronin 1C [Source:HGNC Symbol;Acc:HGNC:2254]
EXPH5	1.77028	1.09377	2.27765	3.52462	#N/A	#N/A	#N/A	#N/A	1.35376	1.49519	1.78529	1.34496	#N/A	1.79692	1.66067	0.898191	#N/A	1.84538	2.19511	#N/A	13	ENSG00000110723	EXPH5	protein_coding	exophilin 5 [Source:HGNC Symbol;Acc:HGNC:30578]
KLF8	#N/A	2.25045	4.1022	4.2512	1.68348	#N/A	2.9509	#N/A	#N/A	2.04115	2.37189	1.6559	#N/A	1.69365	1.0643	0.892537	1.38249	#N/A	3.25839	#N/A	13	ENSG00000102349	KLF8	protein_coding	Kruppel like factor 8 [Source:HGNC Symbol;Acc:HGNC:6351]
CSRNP1	1.12211	#N/A	#N/A	#N/A	1.86111	0.892037	2.01146	0.92126	1.33355	2.03949	1.97219	1.42813	#N/A	1.99678	#N/A	1.37515	#N/A	1.32591	2.07903	#N/A	13	ENSG00000144655	CSRNP1	protein_coding	cysteine and serine rich nuclear protein 1 [Source:HGNC Symbol;Acc:HGNC:14300]
TIMM10	#N/A	3.56229	#N/A	#N/A	3.77126	4.37315	6.32402	0.887852	3.03304	4.45813	0.935662	#N/A	#N/A	#N/A	1.9499	3.70746	3.76916	1.80506	3.98599	#N/A	13	ENSG00000134809	TIMM10	protein_coding	translocase of inner mitochondrial membrane 10 [Source:HGNC Symbol;Acc:HGNC:11814]
DOK1	#N/A	0.880453	#N/A	#N/A	1.75208	2.25898	3.41861	0.985041	1.73212	1.66251	#N/A	#N/A	#N/A	1.82788	1.69686	1.12685	1.8719	1.45265	#N/A	0.889885	13	ENSG00000115325	DOK1	protein_coding	docking protein 1 [Source:HGNC Symbol;Acc:HGNC:2990]
CHPT1	#N/A	#N/A	#N/A	#N/A	1.43239	1.23426	1.13955	1.47356	1.34544	0.874459	1.20382	1.44904	#N/A	1.34292	1.41954	1.39149	#N/A	1.00299	5.59132	#N/A	13	ENSG00000111666	CHPT1	protein_coding	choline phosphotransferase 1 [Source:HGNC Symbol;Acc:HGNC:17852]
ATP13A3-DT	2.21481	1.54637	2.57672	2.93189	1.55723	1.30335	#N/A	1.40438	#N/A	2.86842	4.38648	3.64038	#N/A	#N/A	1.73696	3.53066	#N/A	#N/A	0.874204	#N/A	13	ENSG00000233058	ATP13A3-DT	lncRNA	ATP13A3 divergent transcript [Source:HGNC Symbol;Acc:HGNC:48570]
RPS25#118181	#N/A	5.56808	#N/A	0.873043	6.69223	3.7289	4.63574	#N/A	3.76939	4.60278	#N/A	#N/A	#N/A	2.47117	2.63273	3.20502	6.43267	2.15401	6.79597	#N/A	13	ENSG00000118181	RPS25	protein_coding	ribosomal protein S25 [Source:HGNC Symbol;Acc:HGNC:10413]
ZSWIM4#132003	1.22282	#N/A	#N/A	0.872634	#N/A	0.98893	0.876815	0.901973	0.917398	1.61659	2.05598	1.94327	#N/A	1.68048	0.962107	1.78352	#N/A	#N/A	4.04976	#N/A	13	ENSG00000132003	ZSWIM4	protein_coding	zinc finger SWIM-type containing 4 [Source:HGNC Symbol;Acc:HGNC:25704]
PTPRO	#N/A	#N/A	#N/A	#N/A	1.11134	0.872385	0.899193	1.0737	1.80637	4.00759	5.27623	3.40909	#N/A	4.48362	3.70883	4.52062	#N/A	#N/A	5.13899	2.78276	13	ENSG00000151490	PTPRO	protein_coding	protein tyrosine phosphatase receptor type O [Source:HGNC Symbol;Acc:HGNC:9678]
#226699	#N/A	#N/A	#N/A	2.10236	#N/A	1.38816	0.87201	1.85023	1.31748	2.25943	2.40631	1.63667	#N/A	2.47838	1.07741	2.47145	#N/A	1.96538	1.11726	#N/A	13	ENSG00000226699		lncRNA	novel transcript, antisense to PRAP1
#225339	#N/A	#N/A	#N/A	#N/A	1.11647	0.987653	0.945409	1.25715	0.864589	0.935784	1.39785	1.25493	#N/A	1.42736	1.17446	1.12681	0.876769	#N/A	3.37892	#N/A	13	ENSG00000225339		lncRNA	novel transcript, antisense to C6orf1
LINC02432	2.02406	#N/A	#N/A	#N/A	2.12251	5.78148	5.95271	6.51671	2.36932	5.29876	5.20657	3.37105	#N/A	5.18033	4.4064	3.73075	#N/A	#N/A	0.864286	#N/A	13	ENSG00000248810	LINC02432	lncRNA	long intergenic non-protein coding RNA 2432 [Source:HGNC Symbol;Acc:HGNC:53363]
NIBAN3	#N/A	#N/A	1.01017	0.860131	#N/A	2.76236	2.30206	4.178	1.6934	3.13857	3.98095	2.40584	#N/A	1.37807	3.88496	1.9513	#N/A	#N/A	1.32726	#N/A	13	ENSG00000167483	NIBAN3	protein_coding	niban apoptosis regulator 3 [Source:HGNC Symbol;Acc:HGNC:24130]
SLC35F6	1.57261	0.97136	#N/A	#N/A	2.03852	1.89053	2.7352	0.924861	1.51366	1.12796	#N/A	#N/A	#N/A	#N/A	0.938878	0.854745	1.9706	1.19835	4.27697	#N/A	13	ENSG00000213699	SLC35F6	protein_coding	solute carrier family 35 member F6 [Source:HGNC Symbol;Acc:HGNC:26055]
NDUFA4	0.85421	5.77245	#N/A	#N/A	7.37932	3.93356	5.46665	#N/A	3.17608	5.00161	#N/A	#N/A	#N/A	1.09738	2.41143	2.5781	5.47517	2.11983	0.912418	#N/A	13	ENSG00000189043	NDUFA4	protein_coding	NDUFA4 mitochondrial complex associated [Source:HGNC Symbol;Acc:HGNC:7687]
CAMKK2	0.929523	#N/A	#N/A	#N/A	1.09767	1.39956	1.64556	1.6124	1.10964	1.53011	1.88849	1.70098	#N/A	0.84444	0.858976	1.23061	#N/A	#N/A	3.18626	#N/A	13	ENSG00000110931	CAMKK2	protein_coding	calcium/calmodulin dependent protein kinase kinase 2 [Source:HGNC Symbol;Acc:HGNC:1470]
KCTD6	0.886506	0.895398	#N/A	#N/A	#N/A	1.15125	2.1856	1.17746	1.21442	0.959407	0.837324	#N/A	#N/A	1.3025	0.967094	1.11826	#N/A	1.17734	3.14502	#N/A	13	ENSG00000168301	KCTD6	protein_coding	potassium channel tetramerization domain containing 6 [Source:HGNC Symbol;Acc:HGNC:22235]
RPS26	#N/A	3.32088	#N/A	0.827921	3.46856	2.30642	2.9244	#N/A	2.19556	2.41287	#N/A	#N/A	#N/A	1.41416	1.60367	1.60145	3.37182	1.49031	9.27059	#N/A	13	ENSG00000197728	RPS26	protein_coding	ribosomal protein S26 [Source:HGNC Symbol;Acc:HGNC:10414]
EFHD2	2.79182	0.823816	#N/A	#N/A	0.857436	3.67666	5.26945	3.31809	2.06645	#N/A	#N/A	#N/A	#N/A	1.61441	1.11731	#N/A	1.62415	2.33417	6.33244	2.77297	13	ENSG00000142634	EFHD2	protein_coding	EF-hand domain family member D2 [Source:HGNC Symbol;Acc:HGNC:28670]
NINJ1	3.07091	#N/A	#N/A	#N/A	1.58748	2.95645	4.00865	0.820946	2.18493	3.14734	1.23538	#N/A	#N/A	2.39526	1.37823	2.36164	#N/A	1.44455	1.45173	#N/A	13	ENSG00000131669	NINJ1	protein_coding	ninjurin 1 [Source:HGNC Symbol;Acc:HGNC:7824]
WDR83OS	0.817012	2.9933	#N/A	#N/A	4.64419	3.63016	6.04939	#N/A	2.68481	3.39535	#N/A	#N/A	#N/A	1.05773	1.78859	1.78399	3.8365	1.46222	1.32274	#N/A	13	ENSG00000105583	WDR83OS	protein_coding	WD repeat domain 83 opposite strand [Source:HGNC Symbol;Acc:HGNC:30203]
PARVB	#N/A	#N/A	#N/A	0.878228	1.97931	2.1501	3.50799	2.59685	1.75432	2.6397	3.01103	2.74763	#N/A	1.95622	2.01706	3.51588	#N/A	0.816761	#N/A	#N/A	13	ENSG00000188677	PARVB	protein_coding	parvin beta [Source:HGNC Symbol;Acc:HGNC:14653]
#270103	#N/A	#N/A	#N/A	0.815184	2.38394	1.65956	3.00261	1.77833	2.00105	2.64829	2.64022	2.03597	#N/A	2.04445	1.56079	2.24503	#N/A	#N/A	3.79121	#N/A	13	ENSG00000270103		lncRNA	RNA, U11 small nuclear
CHMP2A	0.810057	1.19648	#N/A	#N/A	1.53742	1.39893	2.2025	#N/A	1.19751	1.52845	#N/A	#N/A	#N/A	1.1774	0.885833	1.15645	1.54026	1.23456	3.12249	#N/A	13	ENSG00000130724	CHMP2A	protein_coding	charged multivesicular body protein 2A [Source:HGNC Symbol;Acc:HGNC:30216]
CEP131	#N/A	#N/A	0.806228	1.15187	1.73627	0.972166	0.910477	0.818167	1.05034	1.10615	1.31285	0.919597	#N/A	#N/A	1.37549	0.839673	#N/A	#N/A	1.71837	#N/A	13	ENSG00000141577	CEP131	protein_coding	centrosomal protein 131 [Source:HGNC Symbol;Acc:HGNC:29511]
OTUD1	#N/A	#N/A	#N/A	#N/A	1.82615	0.87438	0.922028	0.962309	0.803346	1.93772	1.45837	0.867536	#N/A	1.09541	1.83599	2.51076	#N/A	0.923094	4.64118	#N/A	13	ENSG00000165312	OTUD1	protein_coding	OTU deubiquitinase 1 [Source:HGNC Symbol;Acc:HGNC:27346]
DGAT2	#N/A	#N/A	#N/A	1.12281	0.803269	4.88465	5.35992	4.57102	4.64275	6.33958	7.76201	4.00357	#N/A	1.07979	3.2561	5.5321	1.45274	#N/A	#N/A	#N/A	13	ENSG00000062282	DGAT2	protein_coding	diacylglycerol O-acyltransferase 2 [Source:HGNC Symbol;Acc:HGNC:16940]
GOLGA8N#232653	2.49875	#N/A	0.801553	1.67955	#N/A	2.55233	1.93067	3.59711	2.2867	0.92292	1.33878	1.29809	#N/A	2.44427	#N/A	#N/A	#N/A	1.52259	3.09343	#N/A	13	ENSG00000232653	GOLGA8N	protein_coding	golgin A8 family member N [Source:HGNC Symbol;Acc:HGNC:44405]
IQCE	1.77049	#N/A	#N/A	#N/A	0.90009	1.27449	1.50441	1.55788	0.940623	0.885229	0.990368	1.15104	#N/A	0.790889	1.76443	1.09235	#N/A	#N/A	4.95709	#N/A	13	ENSG00000106012	IQCE	protein_coding	IQ motif containing E [Source:HGNC Symbol;Acc:HGNC:29171]
SNHG6	#N/A	2.72513	#N/A	1.38356	1.822	0.783813	1.05595	#N/A	1.21639	1.81627	#N/A	#N/A	#N/A	0.849237	1.26205	1.69606	3.09206	2.21959	3.71434	#N/A	13	ENSG00000245910	SNHG6	lncRNA	small nucleolar RNA host gene 6 [Source:HGNC Symbol;Acc:HGNC:32965]
PECAM1	1.13286	#N/A	#N/A	#N/A	0.781347	3.18542	1.05226	3.58676	2.62645	1.25547	1.56757	1.59421	#N/A	#N/A	2.01384	1.60953	#N/A	1.73955	3.99853	#N/A	13	ENSG00000261371	PECAM1	protein_coding	platelet and endothelial cell adhesion molecule 1 [Source:HGNC Symbol;Acc:HGNC:8823]
EIF3CL	0.910883	#N/A	1.56477	0.868027	#N/A	1.15997	1.14345	1.15795	1.42086	1.22552	1.03721	1.31899	#N/A	#N/A	1.29603	#N/A	1.37606	#N/A	0.777953	#N/A	13	ENSG00000205609	EIF3CL	protein_coding	eukaryotic translation initiation factor 3 subunit C like [Source:HGNC Symbol;Acc:HGNC:26347]
ATP6AP2	1.62102	#N/A	#N/A	#N/A	2.08592	1.87721	2.96093	#N/A	1.21229	1.46098	#N/A	#N/A	#N/A	0.777861	1.22049	0.842944	2.24285	1.49999	4.40428	2.10208	13	ENSG00000182220	ATP6AP2	protein_coding	ATPase H+ transporting accessory protein 2 [Source:HGNC Symbol;Acc:HGNC:18305]
IL4I1	2.62747	#N/A	#N/A	1.76097	1.01501	0.971113	2.79471	#N/A	1.47492	2.57865	2.1094	1.93412	#N/A	1.8061	#N/A	3.20602	#N/A	0.800672	0.768542	#N/A	13	ENSG00000104951	IL4I1	protein_coding	interleukin 4 induced 1 [Source:HGNC Symbol;Acc:HGNC:19094]
RABGGTA#100949	1.04147	0.766253	#N/A	#N/A	1.77894	1.07089	1.43477	1.08646	0.94978	0.948926	0.825591	#N/A	#N/A	#N/A	0.85274	0.781983	1.67659	#N/A	3.81248	#N/A	13	ENSG00000100949	RABGGTA	protein_coding	Rab geranylgeranyltransferase subunit alpha [Source:HGNC Symbol;Acc:HGNC:9795]
NDUFA1	0.846038	4.32558	#N/A	#N/A	6.42591	3.92008	5.70902	#N/A	2.73846	4.01246	#N/A	#N/A	#N/A	0.761481	1.95194	2.33389	4.34687	0.954974	3.42159	#N/A	13	ENSG00000125356	NDUFA1	protein_coding	NADH:ubiquinone oxidoreductase subunit A1 [Source:HGNC Symbol;Acc:HGNC:7683]
SLC39A3	#N/A	2.09281	0.941901	1.19583	1.25869	1.52256	1.65309	0.931954	1.29002	1.23118	#N/A	#N/A	#N/A	0.854362	0.758926	1.04919	2.49056	#N/A	#N/A	#N/A	13	ENSG00000141873	SLC39A3	protein_coding	solute carrier family 39 member 3 [Source:HGNC Symbol;Acc:HGNC:17128]
APOBEC3A#128383	1.87869	#N/A	#N/A	#N/A	1.00001	5.21159	4.28403	4.19462	3.05845	5.27216	6.10578	3.05553	#N/A	2.73633	4.27213	3.23035	#N/A	#N/A	0.75586	#N/A	13	ENSG00000128383	APOBEC3A	protein_coding	apolipoprotein B mRNA editing enzyme catalytic subunit 3A [Source:HGNC Symbol;Acc:HGNC:17343]
COA3	#N/A	3.40421	#N/A	#N/A	5.44773	4.39963	5.40274	0.754429	2.94059	3.25005	#N/A	#N/A	#N/A	1.69434	1.6342	1.63389	4.36879	1.33661	1.07219	#N/A	13	ENSG00000183978	COA3	protein_coding	cytochrome c oxidase assembly factor 3 [Source:HGNC Symbol;Acc:HGNC:24990]
MYL12A	0.899291	4.06075	#N/A	0.751714	3.06348	2.53549	3.56363	#N/A	1.97892	2.03903	#N/A	#N/A	#N/A	1.0345	1.7788	1.18976	3.63133	1.89219	#N/A	#N/A	13	ENSG00000101608	MYL12A	protein_coding	myosin light chain 12A [Source:HGNC Symbol;Acc:HGNC:16701]
TWF2	0.791657	1.27983	#N/A	#N/A	1.47639	1.41265	2.20781	#N/A	1.22076	1.22172	#N/A	#N/A	#N/A	1.02853	1.57885	0.751225	1.9484	0.917011	1.30784	#N/A	13	ENSG00000247596	TWF2	protein_coding	twinfilin actin binding protein 2 [Source:HGNC Symbol;Acc:HGNC:9621]
CACHD1	2.2224	#N/A	0.840178	2.55697	#N/A	1.30033	#N/A	#N/A	0.986487	3.13351	3.09296	2.18217	#N/A	#N/A	2.81193	3.22073	1.41667	1.13682	0.750045	#N/A	13	ENSG00000158966	CACHD1	protein_coding	cache domain containing 1 [Source:HGNC Symbol;Acc:HGNC:29314]
COMMD6	#N/A	5.49718	#N/A	0.746742	8.15287	5.18536	6.75746	#N/A	4.09491	5.26581	#N/A	#N/A	#N/A	2.11571	3.842	2.83914	4.75607	2.84936	5.24028	#N/A	13	ENSG00000188243	COMMD6	protein_coding	COMM domain containing 6 [Source:HGNC Symbol;Acc:HGNC:24015]
TMPRSS9	0.868153	#N/A	1.47059	0.868822	#N/A	0.743214	#N/A	1.29314	0.959088	1.27437	1.55916	1.90556	#N/A	1.02055	1.21617	1.32122	#N/A	#N/A	4.34737	#N/A	13	ENSG00000178297	TMPRSS9	protein_coding	transmembrane serine protease 9 [Source:HGNC Symbol;Acc:HGNC:30079]
#288044	1.11027	#N/A	#N/A	#N/A	1.22632	1.34123	1.57492	1.60342	1.71539	1.06125	1.21522	0.74168	#N/A	#N/A	1.14827	0.737877	#N/A	1.57861	1.96436	#N/A	13	ENSG00000288044		lncRNA	novel transcript, antisense to RABGGTAand DHRS1
NFKBIZ	1.87255	#N/A	#N/A	#N/A	1.28029	0.73536	#N/A	1.04955	1.30351	2.49992	3.37961	2.92632	#N/A	1.60769	1.52418	3.87398	#N/A	1.1059	9.52533	#N/A	13	ENSG00000144802	NFKBIZ	protein_coding	NFKB inhibitor zeta [Source:HGNC Symbol;Acc:HGNC:29805]
FAM89B	1.21487	2.30611	#N/A	#N/A	2.72129	1.93183	2.98094	0.733021	2.04268	1.79585	#N/A	#N/A	#N/A	0.95878	1.13653	0.954907	2.52349	1.66948	#N/A	#N/A	13	ENSG00000176973	FAM89B	protein_coding	family with sequence similarity 89 member B [Source:HGNC Symbol;Acc:HGNC:16708]
ABCC3	1.77542	#N/A	#N/A	#N/A	1.03785	4.66659	4.65703	5.12881	5.16132	4.05725	5.79223	3.2063	#N/A	1.97014	3.98788	3.81855	#N/A	0.730859	#N/A	#N/A	13	ENSG00000108846	ABCC3	protein_coding	ATP binding cassette subfamily C member 3 [Source:HGNC Symbol;Acc:HGNC:54]
CLIC4	#N/A	#N/A	#N/A	#N/A	4.05766	5.97003	6.13598	6.65799	5.35301	6.61999	8.02968	4.66562	#N/A	5.53697	6.70804	5.12263	0.728558	#N/A	1.97621	#N/A	13	ENSG00000169504	CLIC4	protein_coding	chloride intracellular channel 4 [Source:HGNC Symbol;Acc:HGNC:13518]
PRDX2	#N/A	1.89456	0.72404	2.07588	2.54281	1.3139	1.85731	#N/A	1.34908	2.22616	#N/A	#N/A	#N/A	#N/A	0.958765	1.67993	2.59352	0.788709	2.47796	#N/A	13	ENSG00000167815	PRDX2	protein_coding	peroxiredoxin 2 [Source:HGNC Symbol;Acc:HGNC:9353]
GBGT1	#N/A	#N/A	#N/A	#N/A	2.83703	4.82061	5.27642	3.38768	3.54384	4.76577	9.0585	4.77073	#N/A	4.56962	3.93438	5.54003	#N/A	1.25753	0.721388	#N/A	13	ENSG00000148288	GBGT1	protein_coding	globoside alpha-1,3-N-acetylgalactosaminyltransferase 1 (FORS blood group) [Source:HGNC Symbol;Acc:HGNC:20460]
MRPL34	#N/A	1.95364	#N/A	1.01755	2.04732	1.60557	1.49003	#N/A	1.54985	1.94782	#N/A	#N/A	#N/A	0.717055	1.49926	1.55008	1.06146	0.795856	2.14028	#N/A	13	ENSG00000130312	MRPL34	protein_coding	mitochondrial ribosomal protein L34 [Source:HGNC Symbol;Acc:HGNC:14488]
ARHGAP24	#N/A	#N/A	#N/A	#N/A	3.55227	6.86073	5.8118	8.02173	5.4178	6.9779	9.41998	5.75189	#N/A	6.77473	6.60992	6.09832	#N/A	0.709955	5.71347	#N/A	13	ENSG00000138639	ARHGAP24	protein_coding	Rho GTPase activating protein 24 [Source:HGNC Symbol;Acc:HGNC:25361]
CD48	#N/A	1.78499	#N/A	#N/A	2.49133	2.27434	3.45815	#N/A	1.74911	1.46116	#N/A	#N/A	#N/A	1.59697	1.24439	1.45085	2.8835	0.707208	5.00275	4.90309	13	ENSG00000117091	CD48	protein_coding	CD48 molecule [Source:HGNC Symbol;Acc:HGNC:1683]
ROBO3	2.97965	1.25902	1.94928	4.28789	#N/A	0.70145	#N/A	1.22398	1.85692	0.736429	#N/A	1.47745	#N/A	1.87349	1.04057	#N/A	#N/A	2.07331	3.13987	#N/A	13	ENSG00000154134	ROBO3	protein_coding	roundabout guidance receptor 3 [Source:HGNC Symbol;Acc:HGNC:13433]
COMMD5	0.699557	#N/A	#N/A	#N/A	1.03648	1.59731	2.49001	1.35177	1.48485	1.25422	0.733941	#N/A	#N/A	0.915063	1.10959	#N/A	2.04609	1.60368	4.46439	#N/A	13	ENSG00000170619	COMMD5	protein_coding	COMM domain containing 5 [Source:HGNC Symbol;Acc:HGNC:17902]
ZCWPW1	#N/A	#N/A	#N/A	#N/A	1.47289	1.08877	0.697126	1.33001	1.2628	1.49375	2.14253	1.6377	#N/A	1.89165	1.29147	1.5088	#N/A	1.24274	5.93172	#N/A	13	ENSG00000078487	ZCWPW1	protein_coding	zinc finger CW-type and PWWP domain containing 1 [Source:HGNC Symbol;Acc:HGNC:23486]
PSMA4	0.781179	1.28559	#N/A	#N/A	2.01051	1.66501	2.57148	0.694427	1.24204	1.29558	#N/A	#N/A	#N/A	#N/A	1.1265	0.834838	1.97524	0.871491	3.83632	#N/A	13	ENSG00000041357	PSMA4	protein_coding	proteasome 20S subunit alpha 4 [Source:HGNC Symbol;Acc:HGNC:9533]
ATP5MC1	#N/A	1.90254	#N/A	1.10055	2.1133	1.4395	1.03721	#N/A	1.78884	1.75267	0.692834	#N/A	#N/A	1.28267	1.4653	1.36094	1.31235	#N/A	5.80902	#N/A	13	ENSG00000159199	ATP5MC1	protein_coding	ATP synthase membrane subunit c locus 1 [Source:HGNC Symbol;Acc:HGNC:841]
ICA1L	#N/A	0.689163	2.42577	#N/A	#N/A	0.897102	#N/A	1.20897	1.68205	1.42667	1.566	1.92919	#N/A	#N/A	1.35876	0.800334	0.697639	1.23165	7.32465	#N/A	13	ENSG00000163596	ICA1L	protein_coding	islet cell autoantigen 1 like [Source:HGNC Symbol;Acc:HGNC:14442]
WASHC4	#N/A	#N/A	#N/A	#N/A	0.988662	0.684011	0.81737	0.951206	0.908806	1.30667	1.65332	1.49139	#N/A	1.08892	1.26172	1.53879	#N/A	0.807189	8.84692	#N/A	13	ENSG00000136051	WASHC4	protein_coding	WASH complex subunit 4 [Source:HGNC Symbol;Acc:HGNC:29174]
ZNF175	#N/A	0.911313	0.782504	1.19274	0.97608	0.712105	#N/A	0.681644	1.11424	0.766589	1.09077	0.75177	#N/A	#N/A	0.936042	0.807684	#N/A	#N/A	3.11474	#N/A	13	ENSG00000105497	ZNF175	protein_coding	zinc finger protein 175 [Source:HGNC Symbol;Acc:HGNC:12964]
WDR77	#N/A	0.806944	0.797277	0.787545	#N/A	0.713081	#N/A	0.676656	1.03563	0.928957	1.08464	#N/A	#N/A	1.88566	0.867064	0.969648	#N/A	1.32961	3.94721	#N/A	13	ENSG00000116455	WDR77	protein_coding	WD repeat domain 77 [Source:HGNC Symbol;Acc:HGNC:29652]
TOMM6	#N/A	3.99965	#N/A	#N/A	5.77429	5.04374	5.58303	#N/A	3.57449	4.93088	0.676442	#N/A	#N/A	2.38493	2.64799	2.6845	4.452	2.50249	4.03153	#N/A	13	ENSG00000214736	TOMM6	protein_coding	translocase of outer mitochondrial membrane 6 [Source:HGNC Symbol;Acc:HGNC:34528]
SLC7A5	1.5381	0.692983	1.32466	2.69462	1.39826	1.05454	2.20091	1.35753	0.675466	#N/A	#N/A	0.938944	#N/A	1.37452	#N/A	0.901188	#N/A	#N/A	2.40407	#N/A	13	ENSG00000103257	SLC7A5	protein_coding	solute carrier family 7 member 5 [Source:HGNC Symbol;Acc:HGNC:11063]
KDELR1	0.866713	0.807291	#N/A	0.674876	1.60405	1.47345	2.17796	#N/A	1.25997	0.996423	#N/A	#N/A	#N/A	0.788717	1.13172	0.77754	1.51798	#N/A	3.58554	#N/A	13	ENSG00000105438	KDELR1	protein_coding	KDEL endoplasmic reticulum protein retention receptor 1 [Source:HGNC Symbol;Acc:HGNC:6304]
VMA21	0.795333	1.31166	#N/A	#N/A	2.42153	1.6437	2.40281	#N/A	1.35752	2.27511	0.673067	#N/A	#N/A	#N/A	2.24892	1.1265	1.22851	1.32276	3.0024	#N/A	13	ENSG00000160131	VMA21	protein_coding	vacuolar ATPase assembly factor VMA21 [Source:HGNC Symbol;Acc:HGNC:22082]
MAP2K3	0.994419	#N/A	#N/A	#N/A	1.66933	1.99622	2.65541	1.8824	1.25636	1.09975	0.927156	0.749156	#N/A	1.09465	1.36024	0.670247	#N/A	0.916388	#N/A	#N/A	13	ENSG00000034152	MAP2K3	protein_coding	mitogen-activated protein kinase kinase 3 [Source:HGNC Symbol;Acc:HGNC:6843]
SMCR8#176994	0.667712	#N/A	#N/A	#N/A	1.66136	0.821653	0.964062	0.685875	1.22327	1.29284	0.892021	#N/A	#N/A	#N/A	1.25969	1.19331	1.0954	1.69455	4.44878	#N/A	13	ENSG00000176994	SMCR8	protein_coding	SMCR8-C9orf72 complex subunit [Source:HGNC Symbol;Acc:HGNC:17921]
RANBP17	3.38617	#N/A	0.666489	#N/A	#N/A	3.75195	3.69442	3.66502	2.04917	2.51335	2.91713	0.826379	#N/A	#N/A	3.715	#N/A	1.19377	1.32705	2.08178	#N/A	13	ENSG00000204764	RANBP17	protein_coding	RAN binding protein 17 [Source:HGNC Symbol;Acc:HGNC:14428]
ANXA9	2.98364	#N/A	0.788068	1.39205	#N/A	1.05798	#N/A	1.53894	1.49315	3.34791	3.65706	3.85615	#N/A	0.728485	1.00391	4.22303	0.665804	#N/A	#N/A	#N/A	13	ENSG00000143412	ANXA9	protein_coding	annexin A9 [Source:HGNC Symbol;Acc:HGNC:547]
CHRAC1	#N/A	0.664969	#N/A	#N/A	1.81434	1.60596	2.57559	0.895351	1.44227	1.98235	0.834239	#N/A	#N/A	1.03214	2.12236	1.31766	1.99086	#N/A	3.57778	#N/A	13	ENSG00000104472	CHRAC1	protein_coding	chromatin accessibility complex subunit 1 [Source:HGNC Symbol;Acc:HGNC:13544]
YWHAH	0.664875	1.63928	#N/A	#N/A	3.25787	1.78647	4.07496	0.898937	1.17268	1.75966	0.951615	#N/A	#N/A	#N/A	1.10679	1.80161	2.29187	1.12989	#N/A	#N/A	13	ENSG00000128245	YWHAH	protein_coding	tyrosine 3-monooxygenase/tryptophan 5-monooxygenase activation protein eta [Source:HGNC Symbol;Acc:HGNC:12853]
ESR1	0.672232	0.662929	1.46714	3.25888	0.66609	#N/A	#N/A	#N/A	#N/A	1.61677	2.04067	1.78289	#N/A	1.52121	1.56123	2.5351	1.31589	#N/A	6.82636	#N/A	13	ENSG00000091831	ESR1	protein_coding	estrogen receptor 1 [Source:HGNC Symbol;Acc:HGNC:3467]
TRMT112	#N/A	4.57593	#N/A	0.657488	6.39941	3.34358	5.10624	#N/A	2.38515	4.06169	#N/A	#N/A	#N/A	0.767058	2.08955	2.01491	8.38015	1.01085	3.99318	#N/A	13	ENSG00000173113	TRMT112	protein_coding	tRNA methyltransferase activator subunit 11-2 [Source:HGNC Symbol;Acc:HGNC:26940]
UQCRB	#N/A	5.48913	#N/A	#N/A	6.49531	6.15123	7.60341	#N/A	4.43938	5.99907	0.655391	#N/A	#N/A	2.21526	3.75652	2.7659	6.71322	2.61765	4.62338	#N/A	13	ENSG00000156467	UQCRB	protein_coding	ubiquinol-cytochrome c reductase binding protein [Source:HGNC Symbol;Acc:HGNC:12582]
NDUFAB1	0.874869	1.7147	#N/A	#N/A	2.42292	1.71319	2.3251	#N/A	1.69123	2.08539	#N/A	#N/A	#N/A	0.789496	1.38951	1.61136	2.02651	0.6516	4.32663	#N/A	13	ENSG00000004779	NDUFAB1	protein_coding	NADH:ubiquinone oxidoreductase subunit AB1 [Source:HGNC Symbol;Acc:HGNC:7694]
TPCN2	0.64927	#N/A	#N/A	#N/A	1.22139	1.06853	1.11125	1.48426	0.84213	1.41951	1.90873	1.5505	#N/A	0.822879	1.47067	1.38964	#N/A	#N/A	3.03758	#N/A	13	ENSG00000162341	TPCN2	protein_coding	two pore segment channel 2 [Source:HGNC Symbol;Acc:HGNC:20820]
SSR3	1.12675	1.98252	#N/A	#N/A	2.23031	1.61723	4.21568	#N/A	1.12472	1.63714	#N/A	#N/A	#N/A	0.939994	0.647295	1.32923	0.979607	#N/A	3.75981	1.8694	13	ENSG00000114850	SSR3	protein_coding	signal sequence receptor subunit 3 [Source:HGNC Symbol;Acc:HGNC:11325]
PCCA-DT	#N/A	1.17276	2.18132	#N/A	1.34035	1.81417	#N/A	2.35712	2.47727	2.09913	2.01437	1.72141	#N/A	2.63287	3.76993	#N/A	1.38964	#N/A	0.644956	#N/A	13	ENSG00000274605	PCCA-DT	lncRNA	PCCA divergent transcript [Source:HGNC Symbol;Acc:HGNC:53266]
SUMO3	#N/A	0.644674	#N/A	#N/A	1.47767	1.77992	2.77344	1.08215	1.68737	1.59716	0.732088	#N/A	#N/A	1.03397	1.1318	1.39252	0.978457	1.52372	#N/A	#N/A	13	ENSG00000184900	SUMO3	protein_coding	small ubiquitin like modifier 3 [Source:HGNC Symbol;Acc:HGNC:11124]
#235979	#N/A	1.37173	#N/A	#N/A	2.39922	3.05526	3.3966	#N/A	2.4223	3.48391	0.909845	#N/A	#N/A	2.41468	2.40289	1.95806	1.36499	1.33603	0.643826	#N/A	13	ENSG00000235979		lncRNA	novel transcript
TOMM20	#N/A	1.46435	#N/A	0.641667	1.39011	0.688563	1.01243	#N/A	0.80821	1.12081	#N/A	#N/A	#N/A	0.944108	0.65211	1.48395	1.13427	1.00025	7.48335	#N/A	13	ENSG00000173726	TOMM20	protein_coding	translocase of outer mitochondrial membrane 20 [Source:HGNC Symbol;Acc:HGNC:20947]
ATP5PF	#N/A	3.788	#N/A	#N/A	3.933	3.89636	4.29539	0.640881	3.6253	3.41952	#N/A	#N/A	#N/A	1.82708	3.22155	2.06585	3.17774	1.53484	1.72183	#N/A	13	ENSG00000154723	ATP5PF	protein_coding	ATP synthase peripheral stalk subunit F6 [Source:HGNC Symbol;Acc:HGNC:847]
BLOC1S1	#N/A	2.49154	#N/A	#N/A	3.16519	3.01925	4.46212	0.640814	2.31337	2.30946	#N/A	#N/A	#N/A	0.835349	2.47321	1.47397	2.42184	2.32303	3.33005	#N/A	13	ENSG00000135441	BLOC1S1	protein_coding	biogenesis of lysosomal organelles complex 1 subunit 1 [Source:HGNC Symbol;Acc:HGNC:4200]
COX6A1	0.637145	5.27909	#N/A	#N/A	7.7047	4.68133	6.65007	#N/A	2.97557	5.07661	#N/A	#N/A	#N/A	#N/A	2.06028	2.27097	3.93065	0.768774	2.81507	4.36075	13	ENSG00000111775	COX6A1	protein_coding	cytochrome c oxidase subunit 6A1 [Source:HGNC Symbol;Acc:HGNC:2277]
NDUFA3#170906	#N/A	5.03285	#N/A	0.63686	9.11954	3.80506	5.82183	#N/A	2.64554	4.34447	#N/A	#N/A	#N/A	0.977807	1.46281	1.68379	5.26635	2.26023	3.74694	#N/A	13	ENSG00000170906	NDUFA3	protein_coding	NADH:ubiquinone oxidoreductase subunit A3 [Source:HGNC Symbol;Acc:HGNC:7686]
PSMB4	1.03224	1.9914	#N/A	#N/A	3.49305	2.22823	3.7009	#N/A	1.63313	2.2654	#N/A	#N/A	#N/A	0.630595	1.28905	1.6029	4.06921	0.757288	4.62066	#N/A	13	ENSG00000159377	PSMB4	protein_coding	proteasome 20S subunit beta 4 [Source:HGNC Symbol;Acc:HGNC:9541]
HMBS	0.864343	#N/A	#N/A	0.943243	1.12017	1.08695	0.63003	1.38833	1.2172	0.9693	1.05384	1.04015	#N/A	#N/A	1.03861	0.632251	#N/A	#N/A	2.67138	#N/A	13	ENSG00000256269	HMBS	protein_coding	hydroxymethylbilane synthase [Source:HGNC Symbol;Acc:HGNC:4982]
RNF41	#N/A	#N/A	#N/A	#N/A	0.750787	0.929147	0.953752	1.01034	0.76051	0.627882	0.927731	0.761501	#N/A	1.21424	0.743948	0.766292	#N/A	0.781104	6.00396	#N/A	13	ENSG00000181852	RNF41	protein_coding	ring finger protein 41 [Source:HGNC Symbol;Acc:HGNC:18401]
FOXP1-IT1	0.625538	#N/A	#N/A	#N/A	1.64239	1.04007	1.40968	1.01213	1.01205	1.32891	1.65621	1.81832	#N/A	1.56372	#N/A	1.95615	#N/A	1.31884	3.21218	#N/A	13	ENSG00000242094	FOXP1-IT1	lncRNA	FOXP1 intronic transcript 1 [Source:HGNC Symbol;Acc:HGNC:41335]
HOOK2	1.01125	#N/A	#N/A	#N/A	0.756793	#N/A	#N/A	0.624617	0.785528	1.06415	1.60389	1.38602	#N/A	1.32918	0.735681	1.32146	0.787905	0.785593	5.19117	#N/A	13	ENSG00000095066	HOOK2	protein_coding	hook microtubule tethering protein 2 [Source:HGNC Symbol;Acc:HGNC:19885]
LINC02649	1.20729	#N/A	0.813984	0.838868	0.780747	#N/A	0.62353	#N/A	#N/A	0.850548	1.32572	1.32306	#N/A	2.32843	#N/A	1.10681	0.882041	1.72791	5.36309	#N/A	13	ENSG00000215244	LINC02649	lncRNA	long intergenic non-protein coding RNA 2649 [Source:HGNC Symbol;Acc:HGNC:54134]
MRPL15	#N/A	1.42814	#N/A	#N/A	1.65943	1.33227	1.31351	0.62335	1.2317	1.45431	#N/A	#N/A	#N/A	0.908849	0.957792	1.62816	1.08321	1.15355	3.70396	#N/A	13	ENSG00000137547	MRPL15	protein_coding	mitochondrial ribosomal protein L15 [Source:HGNC Symbol;Acc:HGNC:14054]
PSME2#100911	0.926367	1.56013	#N/A	#N/A	2.19666	1.87763	2.46661	#N/A	1.65421	1.7556	#N/A	#N/A	#N/A	0.622799	1.41807	1.04607	2.44598	#N/A	4.06141	2.51214	13	ENSG00000100911	PSME2	protein_coding	proteasome activator subunit 2 [Source:HGNC Symbol;Acc:HGNC:9569]
OSTC	0.621356	1.85876	#N/A	1.14524	1.3854	0.961678	1.42319	#N/A	0.843826	1.14973	#N/A	#N/A	#N/A	1.13213	0.729554	0.826822	#N/A	#N/A	4.6617	1.8594	13	ENSG00000198856	OSTC	protein_coding	oligosaccharyltransferase complex non-catalytic subunit [Source:HGNC Symbol;Acc:HGNC:24448]
QPRT	3.1803	1.05641	1.31713	#N/A	#N/A	1.54285	1.84785	1.77516	0.687873	0.708675	0.616094	0.723511	#N/A	#N/A	1.28488	#N/A	0.995571	#N/A	3.89769	#N/A	13	ENSG00000103485	QPRT	protein_coding	quinolinate phosphoribosyltransferase [Source:HGNC Symbol;Acc:HGNC:9755]
SLC19A1	1.07636	#N/A	#N/A	#N/A	1.10676	1.15376	0.614894	1.32866	1.22569	2.59605	3.1804	2.35795	#N/A	1.03162	1.81262	2.79804	#N/A	#N/A	4.53221	#N/A	13	ENSG00000173638	SLC19A1	protein_coding	solute carrier family 19 member 1 [Source:HGNC Symbol;Acc:HGNC:10937]
EGR3	#N/A	#N/A	#N/A	0.760179	2.03956	6.57321	4.97568	5.09544	2.99411	5.8777	8.51227	4.35531	#N/A	5.34048	4.30312	4.53477	#N/A	#N/A	0.611801	#N/A	13	ENSG00000179388	EGR3	protein_coding	early growth response 3 [Source:HGNC Symbol;Acc:HGNC:3240]
GALNT7-DT	#N/A	#N/A	0.609037	#N/A	1.7645	1.46956	0.817404	1.96161	1.70535	1.97712	2.80459	2.34104	#N/A	#N/A	2.43673	0.875852	#N/A	1.05284	1.79222	#N/A	13	ENSG00000245213	GALNT7-DT	lncRNA	GALNT7 divergent transcript [Source:HGNC Symbol;Acc:HGNC:55604]
LINC01684	#N/A	1.24535	2.69732	1.19165	#N/A	1.33908	#N/A	1.98565	1.51225	0.779302	0.934581	1.19206	#N/A	0.608757	1.37333	#N/A	#N/A	1.11263	3.60001	#N/A	13	ENSG00000237484	LINC01684	lncRNA	long intergenic non-protein coding RNA 1684 [Source:HGNC Symbol;Acc:HGNC:52472]
MTMR10#166912	#N/A	#N/A	#N/A	#N/A	0.869828	0.677038	0.703416	0.989868	0.607694	0.738597	1.00749	1.33777	#N/A	0.635128	0.844812	0.723612	#N/A	0.643265	7.44864	#N/A	13	ENSG00000166912	MTMR10	protein_coding	myotubularin related protein 10 [Source:HGNC Symbol;Acc:HGNC:25999]
#258216	#N/A	#N/A	#N/A	#N/A	1.14172	0.60759	1.12403	0.784541	#N/A	1.74395	2.65166	2.29983	#N/A	2.69387	1.9451	1.55514	1.11882	#N/A	4.55393	3.27829	13	ENSG00000258216		lncRNA	novel transcript
SRA1	0.84547	#N/A	#N/A	0.689131	#N/A	0.756634	0.717047	0.979023	0.829187	0.715385	0.851693	0.902613	#N/A	1.3975	0.746064	0.606534	#N/A	#N/A	5.5158	#N/A	13	ENSG00000213523	SRA1	protein_coding	steroid receptor RNA activator 1 [Source:HGNC Symbol;Acc:HGNC:11281]
#233060	1.29829	#N/A	#N/A	0.79396	#N/A	1.42736	1.10577	1.62732	1.47651	1.49831	2.13331	1.59162	#N/A	1.22157	1.71952	1.14051	#N/A	#N/A	0.605822	#N/A	13	ENSG00000233060		lncRNA	novel transcript
PSMA7	0.675056	1.40204	#N/A	#N/A	2.25454	1.52527	2.28058	#N/A	1.36498	1.25863	#N/A	#N/A	#N/A	0.605269	1.20054	0.902747	2.83099	1.54652	3.03506	#N/A	13	ENSG00000101182	PSMA7	protein_coding	proteasome 20S subunit alpha 7 [Source:HGNC Symbol;Acc:HGNC:9536]
MGRN1	0.823296	#N/A	#N/A	#N/A	0.769644	0.784233	0.697821	1.05658	0.91288	0.790424	1.19427	1.11656	#N/A	1.18086	0.916804	0.601906	#N/A	#N/A	5.67162	#N/A	13	ENSG00000102858	MGRN1	protein_coding	mahogunin ring finger 1 [Source:HGNC Symbol;Acc:HGNC:20254]
MINDY1	2.17541	0.746285	#N/A	1.37789	#N/A	0.939374	#N/A	0.597587	1.63467	4.12789	3.80588	2.37633	#N/A	2.40746	2.81992	3.13113	1.48427	#N/A	#N/A	#N/A	13	ENSG00000143409	MINDY1	protein_coding	MINDY lysine 48 deubiquitinase 1 [Source:HGNC Symbol;Acc:HGNC:25648]
GAB1	0.597135	#N/A	#N/A	#N/A	3.03639	6.48294	6.83438	8.13625	4.82847	6.26263	6.31065	5.31728	#N/A	4.29301	4.8499	1.64303	#N/A	#N/A	4.29499	#N/A	13	ENSG00000109458	GAB1	protein_coding	GRB2 associated binding protein 1 [Source:HGNC Symbol;Acc:HGNC:4066]
GLCE	1.72559	#N/A	#N/A	#N/A	1.082	0.786079	0.95704	0.847883	#N/A	1.24861	1.66266	1.54387	#N/A	0.592453	1.10388	1.97254	#N/A	1.76428	6.41878	#N/A	13	ENSG00000138604	GLCE	protein_coding	glucuronic acid epimerase [Source:HGNC Symbol;Acc:HGNC:17855]
IFNGR2#159128	#N/A	#N/A	#N/A	#N/A	1.08471	0.922076	0.591821	1.5572	1.23439	1.9432	2.80051	3.32091	#N/A	2.09999	1.91595	2.17405	0.622602	#N/A	4.91698	#N/A	13	ENSG00000159128	IFNGR2	protein_coding	interferon gamma receptor 2 [Source:HGNC Symbol;Acc:HGNC:5440]
KCNQ1OT1	#N/A	#N/A	1.89225	#N/A	0.922976	0.59164	#N/A	1.34249	1.19268	2.83323	3.77623	3.16745	#N/A	2.18283	2.47424	3.08413	#N/A	0.653026	8.84839	#N/A	13	ENSG00000269821	KCNQ1OT1	lncRNA	KCNQ1 opposite strand/antisense transcript 1 [Source:HGNC Symbol;Acc:HGNC:6295]
DNPH1	#N/A	2.66036	#N/A	0.589783	3.66803	1.21597	0.898808	#N/A	1.56446	3.67631	1.49726	#N/A	#N/A	1.32209	2.35062	4.43345	2.30517	#N/A	3.06968	#N/A	13	ENSG00000112667	DNPH1	protein_coding	2'-deoxynucleoside 5'-phosphate N-hydrolase 1 [Source:HGNC Symbol;Acc:HGNC:21218]
HSP90B1	0.587185	2.1106	#N/A	0.991989	2.77551	2.46785	3.74301	#N/A	1.85006	1.72674	#N/A	#N/A	#N/A	0.954617	1.32357	0.697514	#N/A	#N/A	5.48607	2.32077	13	ENSG00000166598	HSP90B1	protein_coding	heat shock protein 90 beta family member 1 [Source:HGNC Symbol;Acc:HGNC:12028]
GARNL3	#N/A	0.582205	0.758148	1.80766	1.33143	0.806634	1.38717	0.943024	#N/A	0.756848	1.18598	1.06525	#N/A	1.93754	#N/A	0.642536	#N/A	#N/A	4.53688	#N/A	13	ENSG00000136895	GARNL3	protein_coding	GTPase activating Rap/RanGAP domain like 3 [Source:HGNC Symbol;Acc:HGNC:25425]
LRRCC1	1.2574	1.46565	0.731386	1.68326	#N/A	1.04539	0.749959	1.02594	1.38806	0.581921	0.679566	0.820437	#N/A	#N/A	1.52502	#N/A	#N/A	#N/A	1.45638	#N/A	13	ENSG00000133739	LRRCC1	protein_coding	leucine rich repeat and coiled-coil centrosomal protein 1 [Source:HGNC Symbol;Acc:HGNC:29373]
LTA4H	#N/A	#N/A	#N/A	#N/A	1.36796	2.29405	2.17804	2.27585	2.3119	2.56232	2.82409	1.96215	#N/A	2.36892	2.13455	2.27499	#N/A	0.581726	5.32579	#N/A	13	ENSG00000111144	LTA4H	protein_coding	leukotriene A4 hydrolase [Source:HGNC Symbol;Acc:HGNC:6710]
ERLIN2	0.641116	#N/A	#N/A	#N/A	1.11673	0.718525	0.581548	0.743786	0.876185	1.00607	1.04981	0.885096	#N/A	1.17843	1.06877	0.956507	#N/A	#N/A	5.04142	#N/A	13	ENSG00000147475	ERLIN2	protein_coding	ER lipid raft associated 2 [Source:HGNC Symbol;Acc:HGNC:1356]
MYLK	#N/A	1.28689	2.272	2.10826	0.832231	0.769747	#N/A	1.42311	0.912978	1.05021	1.05363	1.82277	#N/A	#N/A	1.10628	1.21662	#N/A	0.580523	#N/A	#N/A	13	ENSG00000065534	MYLK	protein_coding	myosin light chain kinase [Source:HGNC Symbol;Acc:HGNC:7590]
IGFLR1	#N/A	1.29024	#N/A	0.577882	1.88466	1.15307	1.71683	#N/A	0.894433	1.38789	#N/A	#N/A	#N/A	1.30105	1.15384	1.25577	#N/A	1.64232	3.14582	1.57886	13	ENSG00000126246	IGFLR1	protein_coding	IGF like family receptor 1 [Source:HGNC Symbol;Acc:HGNC:23620]
DYNLL1	#N/A	3.40377	#N/A	0.575118	3.29488	4.37122	6.02686	1.38597	2.86953	1.96047	#N/A	#N/A	#N/A	1.23722	2.96938	0.752764	2.84874	1.57154	#N/A	#N/A	13	ENSG00000088986	DYNLL1	protein_coding	dynein light chain LC8-type 1 [Source:HGNC Symbol;Acc:HGNC:15476]
VAMP3	1.04205	#N/A	#N/A	#N/A	0.891484	0.873562	1.40204	0.712459	0.821191	0.655601	0.845375	#N/A	#N/A	1.03059	0.568897	0.630508	#N/A	0.981239	5.80637	#N/A	13	ENSG00000049245	VAMP3	protein_coding	vesicle associated membrane protein 3 [Source:HGNC Symbol;Acc:HGNC:12644]
TOMM22	#N/A	3.12393	#N/A	0.56855	4.49941	3.51263	5.1725	#N/A	2.41635	3.37177	#N/A	#N/A	#N/A	0.880809	2.24086	2.58149	3.18977	1.01718	5.42637	#N/A	13	ENSG00000100216	TOMM22	protein_coding	translocase of outer mitochondrial membrane 22 [Source:HGNC Symbol;Acc:HGNC:18002]
SIL1	0.567285	#N/A	#N/A	#N/A	1.30253	0.828853	0.833259	0.991872	0.841991	0.857855	0.996439	1.23584	#N/A	0.816623	0.763478	0.788919	#N/A	#N/A	8.43213	#N/A	13	ENSG00000120725	SIL1	protein_coding	SIL1 nucleotide exchange factor [Source:HGNC Symbol;Acc:HGNC:24624]
TXN2	0.560386	1.11764	#N/A	#N/A	0.955007	1.06451	0.614487	#N/A	1.18711	1.03088	#N/A	#N/A	#N/A	0.869635	1.007	0.974345	1.00128	1.0574	2.97151	#N/A	13	ENSG00000100348	TXN2	protein_coding	thioredoxin 2 [Source:HGNC Symbol;Acc:HGNC:17772]
NDUFA2	0.820825	1.93481	#N/A	#N/A	2.50631	2.02136	1.91068	#N/A	1.76453	2.33708	#N/A	#N/A	#N/A	0.558339	1.93685	1.45571	2.99	1.98646	4.22334	#N/A	13	ENSG00000131495	NDUFA2	protein_coding	NADH:ubiquinone oxidoreductase subunit A2 [Source:HGNC Symbol;Acc:HGNC:7685]
TNFSF10	1.96479	#N/A	#N/A	#N/A	2.15823	#N/A	1.30224	#N/A	#N/A	2.80625	1.15506	0.557521	#N/A	0.98679	1.41807	2.89226	2.47276	1.9072	6.89245	2.2579	13	ENSG00000121858	TNFSF10	protein_coding	TNF superfamily member 10 [Source:HGNC Symbol;Acc:HGNC:11925]
FSD1L	#N/A	#N/A	#N/A	#N/A	1.88042	1.32008	3.52639	1.47292	0.554689	1.3847	1.52003	1.7497	#N/A	#N/A	2.19467	1.93548	1.15296	1.11179	5.75364	#N/A	13	ENSG00000106701	FSD1L	protein_coding	fibronectin type III and SPRY domain containing 1 like [Source:HGNC Symbol;Acc:HGNC:13753]
NME1	#N/A	1.51741	#N/A	1.38719	1.0642	1.45398	1.14961	0.678424	1.34155	1.2678	0.553906	#N/A	#N/A	0.929382	0.954879	1.17138	#N/A	#N/A	3.61058	#N/A	13	ENSG00000239672	NME1	protein_coding	NME/NM23 nucleoside diphosphate kinase 1 [Source:HGNC Symbol;Acc:HGNC:7849]
AGO4	1.36446	#N/A	#N/A	#N/A	0.974148	0.654278	1.88822	0.853489	0.648264	#N/A	0.554718	0.879502	#N/A	1.22405	#N/A	0.553124	0.826011	1.34898	6.98622	#N/A	13	ENSG00000134698	AGO4	protein_coding	argonaute RISC component 4 [Source:HGNC Symbol;Acc:HGNC:18424]
SLC25A43	#N/A	#N/A	#N/A	#N/A	1.42972	0.927883	1.76825	1.3883	0.668933	0.79909	1.15196	1.23407	#N/A	2.74059	0.982659	0.550252	#N/A	0.809574	4.10792	#N/A	13	ENSG00000077713	SLC25A43	protein_coding	solute carrier family 25 member 43 [Source:HGNC Symbol;Acc:HGNC:30557]
COPS7A	0.903714	#N/A	#N/A	#N/A	1.48535	1.09355	0.864864	1.0401	1.21838	0.763817	0.714791	0.548558	#N/A	0.74729	1.29554	0.765909	#N/A	#N/A	4.97699	#N/A	13	ENSG00000111652	COPS7A	protein_coding	COP9 signalosome subunit 7A [Source:HGNC Symbol;Acc:HGNC:16758]
PLEKHM2	#N/A	#N/A	#N/A	#N/A	1.22107	0.776279	0.856794	0.905564	0.988991	0.948932	1.12307	1.2299	#N/A	0.919036	#N/A	1.08827	0.547716	0.813944	7.90233	#N/A	13	ENSG00000116786	PLEKHM2	protein_coding	pleckstrin homology and RUN domain containing M2 [Source:HGNC Symbol;Acc:HGNC:29131]
TIMM50	0.677235	0.66516	#N/A	0.681936	1.66842	0.716164	0.89836	0.546183	0.981456	0.655353	#N/A	#N/A	#N/A	#N/A	0.805589	0.564057	#N/A	1.0644	1.72044	#N/A	13	ENSG00000105197	TIMM50	protein_coding	translocase of inner mitochondrial membrane 50 [Source:HGNC Symbol;Acc:HGNC:23656]
MX2	0.545932	#N/A	#N/A	#N/A	0.836833	#N/A	#N/A	#N/A	0.573676	0.801721	0.919863	1.01046	#N/A	1.25592	0.561655	1.34455	0.784865	2.45027	5.28055	1.52422	13	ENSG00000183486	MX2	protein_coding	MX dynamin like GTPase 2 [Source:HGNC Symbol;Acc:HGNC:7533]
MIF4GD	0.57295	1.08768	0.658864	1.44	0.89028	0.669241	0.579476	0.541471	0.823089	0.592057	#N/A	#N/A	#N/A	0.903038	#N/A	#N/A	#N/A	0.99509	1.0523	#N/A	13	ENSG00000125457	MIF4GD	protein_coding	MIF4G domain containing [Source:HGNC Symbol;Acc:HGNC:24030]
TFE3	0.646414	#N/A	#N/A	#N/A	1.35698	#N/A	0.666461	0.568317	0.540361	0.662932	0.931824	0.781549	#N/A	0.933186	#N/A	0.93495	0.863133	0.992553	2.74399	#N/A	13	ENSG00000068323	TFE3	protein_coding	transcription factor binding to IGHM enhancer 3 [Source:HGNC Symbol;Acc:HGNC:11752]
NDUFS6	0.799367	0.972141	#N/A	#N/A	1.37981	1.10674	1.43796	0.560948	0.903365	0.910935	#N/A	#N/A	#N/A	0.534259	0.881319	0.863186	0.787427	#N/A	5.25389	#N/A	13	ENSG00000145494	NDUFS6	protein_coding	NADH:ubiquinone oxidoreductase subunit S6 [Source:HGNC Symbol;Acc:HGNC:7713]
NAA38	0.841564	0.850035	#N/A	0.5342	0.655946	0.895698	0.868686	0.712134	0.99443	0.699507	#N/A	#N/A	#N/A	#N/A	1.08347	#N/A	1.26524	1.52352	1.35611	#N/A	13	ENSG00000183011	NAA38	protein_coding	N-alpha-acetyltransferase 38, NatC auxiliary subunit [Source:HGNC Symbol;Acc:HGNC:28212]
TACC1	1.04132	#N/A	#N/A	#N/A	0.951478	0.996332	1.3895	1.03048	0.595571	0.533636	0.567118	0.705768	#N/A	0.574055	0.605883	#N/A	#N/A	0.754406	3.9641	#N/A	13	ENSG00000147526	TACC1	protein_coding	transforming acidic coiled-coil containing protein 1 [Source:HGNC Symbol;Acc:HGNC:11522]
ATP10D	#N/A	#N/A	#N/A	#N/A	2.01013	3.46585	4.52962	3.92057	2.32329	1.24039	1.1483	1.49228	#N/A	2.93542	1.20601	0.531187	0.595509	#N/A	7.31089	#N/A	13	ENSG00000145246	ATP10D	protein_coding	ATPase phospholipid transporting 10D (putative) [Source:HGNC Symbol;Acc:HGNC:13549]
RREB1	0.536095	#N/A	#N/A	#N/A	0.908875	0.736512	0.683904	0.945748	0.996548	0.89141	1.19676	1.44944	#N/A	0.525712	0.931001	1.16744	#N/A	#N/A	6.15893	#N/A	13	ENSG00000124782	RREB1	protein_coding	ras responsive element binding protein 1 [Source:HGNC Symbol;Acc:HGNC:10449]
TMEM131	#N/A	#N/A	#N/A	#N/A	0.740345	0.58591	0.74047	0.762798	0.704811	0.525271	0.769203	1.08101	#N/A	0.82891	0.667728	0.528733	#N/A	0.530544	6.35083	#N/A	13	ENSG00000075568	TMEM131	protein_coding	transmembrane protein 131 [Source:HGNC Symbol;Acc:HGNC:30366]
DRAP1	0.81328	1.93272	#N/A	#N/A	1.91341	1.63382	2.65055	#N/A	1.32338	1.14337	#N/A	#N/A	#N/A	0.793836	1.26574	0.524747	2.6899	1.07623	3.00268	#N/A	13	ENSG00000175550	DRAP1	protein_coding	DR1 associated protein 1 [Source:HGNC Symbol;Acc:HGNC:3019]
RRBP1	2.01337	#N/A	#N/A	#N/A	1.46758	1.52783	2.429	1.17959	1.12595	0.780638	0.524004	0.655798	#N/A	0.845381	1.07409	#N/A	#N/A	#N/A	5.28269	1.0249	13	ENSG00000125844	RRBP1	protein_coding	ribosome binding protein 1 [Source:HGNC Symbol;Acc:HGNC:10448]
#228590	#N/A	#N/A	5.95512	3.06357	0.520348	5.15275	5.1346	6.17752	2.16593	6.4127	6.1234	3.78476	#N/A	0.967696	0.73285	3.23493	#N/A	#N/A	#N/A	#N/A	13	ENSG00000228590		lncRNA	MIR4432 host gene [Source:NCBI gene (formerly Entrezgene);Acc:106660609]
NSA2	#N/A	1.7846	#N/A	0.515373	1.18745	0.857313	0.75176	#N/A	0.836843	0.887958	#N/A	#N/A	#N/A	0.750783	1.02551	0.764254	1.09236	1.14425	5.63087	#N/A	13	ENSG00000164346	NSA2	protein_coding	NSA2 ribosome biogenesis factor [Source:HGNC Symbol;Acc:HGNC:30728]
PGM2	0.551698	#N/A	#N/A	#N/A	1.04066	0.887599	1.10741	0.70706	0.51518	0.546262	0.593299	0.579482	#N/A	#N/A	1.3116	#N/A	0.794082	0.966765	3.75091	#N/A	13	ENSG00000169299	PGM2	protein_coding	phosphoglucomutase 2 [Source:HGNC Symbol;Acc:HGNC:8906]
ATP5F1D	#N/A	2.50737	#N/A	0.513469	3.70623	2.31898	3.76009	#N/A	2.18649	2.23136	#N/A	#N/A	#N/A	1.21952	1.62252	1.38204	3.79861	0.829515	1.75372	#N/A	13	ENSG00000099624	ATP5F1D	protein_coding	ATP synthase F1 subunit delta [Source:HGNC Symbol;Acc:HGNC:837]
RSKR	0.573031	#N/A	0.678922	0.513137	1.14909	#N/A	0.650191	0.961278	0.576717	0.794173	1.08088	1.54113	#N/A	#N/A	1.04767	0.843099	#N/A	#N/A	4.52819	#N/A	13	ENSG00000167524	RSKR	protein_coding	ribosomal protein S6 kinase related [Source:HGNC Symbol;Acc:HGNC:26314]
PSMB1#008018	0.510924	1.62628	#N/A	#N/A	2.75738	1.85635	2.92849	#N/A	1.44285	1.59464	#N/A	#N/A	#N/A	0.709186	1.32587	1.12354	2.72179	0.701926	3.67657	#N/A	13	ENSG00000008018	PSMB1	protein_coding	proteasome 20S subunit beta 1 [Source:HGNC Symbol;Acc:HGNC:9537]
ZNF296	#N/A	1.29384	#N/A	#N/A	1.71665	3.22324	4.9827	1.86641	3.90962	2.61141	1.83192	0.867284	#N/A	1.57239	2.52459	1.82454	#N/A	#N/A	0.509913	#N/A	13	ENSG00000170684	ZNF296	protein_coding	zinc finger protein 296 [Source:HGNC Symbol;Acc:HGNC:15981]
AP2M1	0.896647	1.5691	#N/A	0.507648	2.18726	1.82236	2.90212	#N/A	1.49301	1.95349	#N/A	#N/A	#N/A	1.5983	1.18273	1.05926	2.57383	1.32781	#N/A	#N/A	13	ENSG00000161203	AP2M1	protein_coding	adaptor related protein complex 2 subunit mu 1 [Source:HGNC Symbol;Acc:HGNC:564]
ATP5PB	#N/A	1.52287	#N/A	#N/A	2.42435	1.97099	3.29422	0.507463	1.49836	1.59042	#N/A	#N/A	#N/A	0.776458	1.30266	1.16837	1.591	1.57294	5.11994	#N/A	13	ENSG00000116459	ATP5PB	protein_coding	ATP synthase peripheral stalk-membrane subunit b [Source:HGNC Symbol;Acc:HGNC:840]
#249207	#N/A	0.502114	2.02691	0.771843	0.657989	#N/A	#N/A	#N/A	0.515427	1.55696	1.8842	2.09039	#N/A	1.22378	1.14233	1.53313	0.957579	#N/A	3.92445	#N/A	13	ENSG00000249207		lncRNA	novel transcript
TIAM1	3.63344	#N/A	#N/A	#N/A	1.01007	#N/A	0.501916	#N/A	#N/A	2.80744	4.10926	2.59316	#N/A	0.505953	0.560857	2.53706	1.85334	2.19608	6.5214	1.57149	13	ENSG00000156299	TIAM1	protein_coding	TIAM Rac1 associated GEF 1 [Source:HGNC Symbol;Acc:HGNC:11805]
SLC25A40	0.537707	#N/A	#N/A	#N/A	0.80525	0.650611	0.714016	0.980954	0.611014	0.70286	0.761773	1.03166	#N/A	#N/A	0.650914	0.49931	1.13781	#N/A	6.54253	#N/A	13	ENSG00000075303	SLC25A40	protein_coding	solute carrier family 25 member 40 [Source:HGNC Symbol;Acc:HGNC:29680]
ATG16L2	#N/A	#N/A	#N/A	#N/A	0.808354	0.948916	1.0479	1.01077	1.02021	0.805984	1.09851	1.0432	#N/A	0.971502	0.498679	0.644229	#N/A	0.51034	5.96946	#N/A	13	ENSG00000168010	ATG16L2	protein_coding	autophagy related 16 like 2 [Source:HGNC Symbol;Acc:HGNC:25464]
ECHDC1	#N/A	#N/A	#N/A	#N/A	0.83981	0.656688	0.584298	0.740381	0.72757	0.566425	0.589606	0.757649	#N/A	0.571762	0.838601	0.707074	#N/A	0.497229	4.51083	#N/A	13	ENSG00000093144	ECHDC1	protein_coding	ethylmalonyl-CoA decarboxylase 1 [Source:HGNC Symbol;Acc:HGNC:21489]
TOLLIP	#N/A	#N/A	#N/A	#N/A	0.910573	0.951387	1.22043	0.925647	0.788341	0.748721	0.925582	0.497067	#N/A	0.940823	1.15153	0.599326	#N/A	1.07907	1.16301	#N/A	13	ENSG00000078902	TOLLIP	protein_coding	toll interacting protein [Source:HGNC Symbol;Acc:HGNC:16476]
PIP5K1C	0.878663	#N/A	#N/A	#N/A	0.915487	0.658561	0.661872	1.06075	0.769975	0.495095	0.888718	0.83441	#N/A	0.898026	1.01462	#N/A	#N/A	0.846776	3.24937	#N/A	13	ENSG00000186111	PIP5K1C	protein_coding	phosphatidylinositol-4-phosphate 5-kinase type 1 gamma [Source:HGNC Symbol;Acc:HGNC:8996]
MRPL33	#N/A	0.956491	#N/A	0.579079	0.961008	0.870626	0.862536	0.488797	1.01863	0.932585	#N/A	#N/A	#N/A	1.23031	0.843263	0.986474	1.75084	#N/A	3.82814	#N/A	13	ENSG00000243147	MRPL33	protein_coding	mitochondrial ribosomal protein L33 [Source:HGNC Symbol;Acc:HGNC:14487]
BAALC-AS1	1.80745	1.27502	3.87263	1.65727	1.35913	1.09531	1.2504	1.38688	#N/A	1.21347	1.2655	1.52028	#N/A	#N/A	2.18464	#N/A	#N/A	#N/A	0.488508	#N/A	13	ENSG00000247081	BAALC-AS1	lncRNA	BAALC antisense RNA 1 [Source:HGNC Symbol;Acc:HGNC:50461]
FAM174C	#N/A	2.01374	#N/A	0.488232	2.79306	2.19603	2.93352	#N/A	1.42276	2.10721	#N/A	#N/A	#N/A	1.12354	1.49759	1.26103	3.10793	0.91856	1.43678	#N/A	13	ENSG00000228300	FAM174C	protein_coding	family with sequence similarity 174 member C [Source:HGNC Symbol;Acc:HGNC:26073]
FAXDC2	0.958632	#N/A	1.41915	1.10078	#N/A	0.487524	0.549538	0.766643	0.877004	0.569937	0.943688	2.02732	#N/A	0.677626	1.12253	1.20394	#N/A	#N/A	#N/A	#N/A	13	ENSG00000170271	FAXDC2	protein_coding	fatty acid hydroxylase domain containing 2 [Source:HGNC Symbol;Acc:HGNC:1334]
FXYD5	0.623305	1.28434	#N/A	0.485161	1.46412	#N/A	0.876454	#N/A	#N/A	1.65447	#N/A	#N/A	#N/A	1.08337	0.563176	1.57101	2.92	1.67589	1.49703	3.29543	13	ENSG00000089327	FXYD5	protein_coding	FXYD domain containing ion transport regulator 5 [Source:HGNC Symbol;Acc:HGNC:4029]
CRIP1	#N/A	2.59837	#N/A	#N/A	3.51727	1.98251	4.17781	#N/A	1.33715	3.23148	0.484389	#N/A	#N/A	0.999759	2.44458	2.8677	4.41614	#N/A	5.87174	4.97104	13	ENSG00000213145	CRIP1	protein_coding	cysteine rich protein 1 [Source:HGNC Symbol;Acc:HGNC:2360]
PA2G4	0.600702	1.21274	#N/A	0.531922	1.25167	1.0065	1.18122	#N/A	0.974133	0.79307	#N/A	#N/A	#N/A	#N/A	0.610319	0.483925	1.19173	1.08914	4.11922	#N/A	13	ENSG00000170515	PA2G4	protein_coding	proliferation-associated 2G4 [Source:HGNC Symbol;Acc:HGNC:8550]
#259805	0.610976	0.569212	1.87659	0.948299	#N/A	0.696989	0.483836	1.37702	0.800836	0.857325	1.04821	2.14697	#N/A	#N/A	1.45097	#N/A	#N/A	#N/A	3.04246	#N/A	13	ENSG00000259805		lncRNA	novel transcript, antisense to HOMER2, C15orf40 and BTBD1
JAG1	3.71942	#N/A	#N/A	1.77337	#N/A	2.99497	3.92883	3.31042	3.88448	3.73803	5.58003	6.10233	#N/A	1.49663	1.41546	1.37697	#N/A	#N/A	0.483602	#N/A	13	ENSG00000101384	JAG1	protein_coding	jagged canonical Notch ligand 1 [Source:HGNC Symbol;Acc:HGNC:6188]
TMEM51	2.95291	#N/A	#N/A	#N/A	0.876171	6.3158	4.85083	5.57898	2.63615	4.17665	8.25595	6.83452	#N/A	1.14861	2.54618	4.09384	#N/A	0.483063	#N/A	#N/A	13	ENSG00000171729	TMEM51	protein_coding	transmembrane protein 51 [Source:HGNC Symbol;Acc:HGNC:25488]
EIF3F	#N/A	1.30827	#N/A	0.481787	1.16966	0.939169	1.03978	#N/A	1.03018	1.01727	#N/A	#N/A	#N/A	0.795384	0.815284	1.04223	1.48983	1.36509	4.25692	#N/A	13	ENSG00000175390	EIF3F	protein_coding	eukaryotic translation initiation factor 3 subunit F [Source:HGNC Symbol;Acc:HGNC:3275]
SET	#N/A	1.83417	#N/A	0.717531	1.8118	1.6503	1.91873	#N/A	1.28551	1.41456	#N/A	#N/A	#N/A	0.479119	1.41337	0.650171	1.57067	0.657826	3.2348	#N/A	13	ENSG00000119335	SET	protein_coding	SET nuclear proto-oncogene [Source:HGNC Symbol;Acc:HGNC:10760]
EAF2	#N/A	0.479089	#N/A	#N/A	2.56537	3.29827	3.02368	3.69943	3.01323	4.30092	5.38949	3.57872	#N/A	2.73309	4.35931	3.69983	#N/A	#N/A	5.19146	#N/A	13	ENSG00000145088	EAF2	protein_coding	ELL associated factor 2 [Source:HGNC Symbol;Acc:HGNC:23115]
ARHGAP17#140750	#N/A	#N/A	#N/A	#N/A	0.817071	0.725602	0.738649	0.980705	0.493254	0.505484	0.757793	0.96784	#N/A	0.483631	0.723216	0.477642	#N/A	1.73442	5.19081	#N/A	13	ENSG00000140750	ARHGAP17	protein_coding	Rho GTPase activating protein 17 [Source:HGNC Symbol;Acc:HGNC:18239]
CLCN7	#N/A	#N/A	#N/A	#N/A	0.830316	0.67303	0.736478	0.823092	0.745494	0.477255	0.583407	0.99516	#N/A	0.819327	0.68789	0.494135	#N/A	0.959635	6.17901	#N/A	13	ENSG00000103249	CLCN7	protein_coding	chloride voltage-gated channel 7 [Source:HGNC Symbol;Acc:HGNC:2025]
ZBTB18	#N/A	#N/A	#N/A	#N/A	1.44767	1.0151	0.475387	1.21986	1.5984	2.77265	3.48119	2.16172	#N/A	2.68532	1.91536	3.02246	#N/A	1.9203	2.92024	#N/A	13	ENSG00000179456	ZBTB18	protein_coding	zinc finger and BTB domain containing 18 [Source:HGNC Symbol;Acc:HGNC:13030]
LINC02981	#N/A	#N/A	#N/A	#N/A	0.846887	6.54163	5.83663	5.7707	5.71714	8.78561	6.86568	4.10038	#N/A	3.26914	4.65894	3.41571	#N/A	0.888643	0.47445	#N/A	13	ENSG00000214870	LINC02981	lncRNA	long intergenic non-protein coding RNA 2981 [Source:HGNC Symbol;Acc:HGNC:56055]
PELATON	2.05059	#N/A	#N/A	#N/A	1.67803	8.21217	8.40944	4.61943	5.26665	4.76236	6.11073	3.36044	#N/A	3.794	4.94064	3.53296	#N/A	#N/A	0.473317	#N/A	13	ENSG00000224397	PELATON	lncRNA	plaque enriched lncRNA in atherosclerotic and inflammatory bowel macrophage regulation [Source:HGNC Symbol;Acc:HGNC:50328]
PHTF1	0.793688	0.47331	0.789282	0.606861	0.952883	1.00634	2.21431	1.16047	#N/A	0.563721	0.756303	0.939215	#N/A	#N/A	0.559466	#N/A	#N/A	#N/A	6.93888	#N/A	13	ENSG00000116793	PHTF1	protein_coding	putative homeodomain transcription factor 1 [Source:HGNC Symbol;Acc:HGNC:8939]
SLC16A6	2.66245	#N/A	#N/A	#N/A	0.834801	1.21452	1.79294	1.51011	0.472811	#N/A	#N/A	0.683584	#N/A	1.03768	0.802042	#N/A	1.8828	1.25611	4.41878	2.61083	13	ENSG00000108932	SLC16A6	protein_coding	solute carrier family 16 member 6 [Source:HGNC Symbol;Acc:HGNC:10927]
ST7	1.47495	0.790362	0.99065	1.31663	1.12061	1.3011	2.34258	1.49415	0.73205	#N/A	0.584269	0.643372	#N/A	#N/A	#N/A	0.472111	#N/A	#N/A	2.60841	#N/A	13	ENSG00000004866	ST7	protein_coding	suppression of tumorigenicity 7 [Source:HGNC Symbol;Acc:HGNC:11351]
TMEM127	0.68119	#N/A	#N/A	#N/A	0.922701	0.937288	1.56486	0.697548	0.746165	0.537983	#N/A	0.468367	#N/A	0.665298	0.75317	#N/A	0.724974	0.826102	2.46711	#N/A	13	ENSG00000135956	TMEM127	protein_coding	transmembrane protein 127 [Source:HGNC Symbol;Acc:HGNC:26038]
TOB2	#N/A	0.485055	#N/A	#N/A	1.01119	1.03588	1.455	0.543785	0.467748	0.945917	0.51668	#N/A	#N/A	1.11469	0.741386	0.633711	#N/A	0.746646	2.57751	#N/A	13	ENSG00000183864	TOB2	protein_coding	transducer of ERBB2, 2 [Source:HGNC Symbol;Acc:HGNC:11980]
UBR5-DT	#N/A	#N/A	0.464807	#N/A	1.67206	1.49364	1.11327	1.8855	2.42025	2.11636	2.79781	2.71708	#N/A	2.06584	2.2065	2.22589	#N/A	#N/A	6.05579	#N/A	13	ENSG00000246263	UBR5-DT	lncRNA	UBR5 divergent transcript [Source:HGNC Symbol;Acc:HGNC:51661]
TOMM7	#N/A	4.8515	#N/A	0.462741	7.78482	3.48498	4.83682	#N/A	3.18706	5.0066	#N/A	#N/A	#N/A	2.18537	2.30891	2.73797	6.06404	1.96857	3.40562	#N/A	13	ENSG00000196683	TOMM7	protein_coding	translocase of outer mitochondrial membrane 7 [Source:HGNC Symbol;Acc:HGNC:21648]
GATB	0.51723	0.459706	#N/A	#N/A	1.05639	0.603846	#N/A	0.807638	0.802082	0.772362	1.09467	0.84532	#N/A	#N/A	0.583065	0.990482	#N/A	0.888616	4.67047	#N/A	13	ENSG00000059691	GATB	protein_coding	glutamyl-tRNA amidotransferase subunit B [Source:HGNC Symbol;Acc:HGNC:8849]
PHAF1	0.788516	#N/A	#N/A	#N/A	0.869934	0.518447	0.724438	0.653818	0.456901	0.689586	0.963392	1.2899	#N/A	0.880985	0.712966	0.767331	#N/A	#N/A	5.7482	#N/A	13	ENSG00000125149	PHAF1	protein_coding	phagosome assembly factor 1 [Source:HGNC Symbol;Acc:HGNC:29564]
SNX18	0.942647	0.456481	#N/A	#N/A	1.24866	1.76214	2.9076	1.83614	1.15312	0.723662	0.629543	#N/A	#N/A	0.843339	2.00119	0.471235	#N/A	#N/A	3.21672	#N/A	13	ENSG00000178996	SNX18	protein_coding	sorting nexin 18 [Source:HGNC Symbol;Acc:HGNC:19245]
HS1BP3	0.453859	#N/A	#N/A	#N/A	0.744394	0.645538	0.967427	0.755538	0.478026	#N/A	0.66251	0.58943	#N/A	0.772764	0.982057	#N/A	0.858242	1.0663	5.12741	#N/A	13	ENSG00000118960	HS1BP3	protein_coding	HCLS1 binding protein 3 [Source:HGNC Symbol;Acc:HGNC:24979]
RHOQ	#N/A	#N/A	#N/A	#N/A	1.56773	2.60129	3.2757	2.8591	2.05834	1.20449	1.64682	1.57714	#N/A	2.52939	1.48709	0.453428	0.804195	#N/A	8.1272	#N/A	13	ENSG00000119729	RHOQ	protein_coding	ras homolog family member Q [Source:HGNC Symbol;Acc:HGNC:17736]
TOP3A#177302	0.963502	#N/A	#N/A	#N/A	0.8483	0.654559	0.940632	0.868645	0.61371	0.45951	0.766794	0.996237	#N/A	#N/A	1.10186	0.452536	#N/A	1.07764	6.68994	#N/A	13	ENSG00000177302	TOP3A	protein_coding	DNA topoisomerase III alpha [Source:HGNC Symbol;Acc:HGNC:11992]
UGDH-AS1	#N/A	#N/A	0.559939	#N/A	0.788708	0.903648	0.785809	1.31474	1.2388	0.856599	1.39072	1.83736	#N/A	2.54425	0.875475	0.451282	#N/A	#N/A	4.98441	#N/A	13	ENSG00000249348	UGDH-AS1	lncRNA	UGDH antisense RNA 1 [Source:HGNC Symbol;Acc:HGNC:40601]
IDH1	0.569441	#N/A	#N/A	0.714478	#N/A	0.837547	1.05828	0.845183	0.516664	0.451009	0.537674	0.716623	#N/A	1.12773	0.539814	#N/A	#N/A	1.16864	3.97416	#N/A	13	ENSG00000138413	IDH1	protein_coding	isocitrate dehydrogenase (NADP(+)) 1 [Source:HGNC Symbol;Acc:HGNC:5382]
NEAT1	1.18235	#N/A	#N/A	#N/A	0.67389	0.449248	1.59657	0.812378	#N/A	0.581825	1.17946	1.33186	#N/A	0.57506	0.877847	0.456946	1.22869	#N/A	7.60724	#N/A	13	ENSG00000245532	NEAT1	lncRNA	nuclear paraspeckle assembly transcript 1 [Source:HGNC Symbol;Acc:HGNC:30815]
SENP8	1.58751	1.42909	0.911929	1.22018	#N/A	#N/A	1.08244	1.67392	1.51148	#N/A	#N/A	1.37235	#N/A	0.783524	1.71154	1.71556	#N/A	0.448336	0.58253	#N/A	13	ENSG00000166192	SENP8	protein_coding	SUMO peptidase family member, NEDD8 specific [Source:HGNC Symbol;Acc:HGNC:22992]
RTCB	#N/A	#N/A	#N/A	#N/A	0.741403	0.515272	0.516604	0.514321	0.7196	0.567688	0.452762	0.447373	#N/A	0.457931	0.831945	0.528718	#N/A	0.970051	4.66104	#N/A	13	ENSG00000100220	RTCB	protein_coding	RNA 2',3'-cyclic phosphate and 5'-OH ligase [Source:HGNC Symbol;Acc:HGNC:26935]
EIF4EBP2	0.929208	#N/A	#N/A	#N/A	0.841242	0.625573	1.01067	0.502904	0.476091	0.474994	0.445005	#N/A	#N/A	0.534411	0.662651	#N/A	0.937177	1.50759	4.85215	#N/A	13	ENSG00000148730	EIF4EBP2	protein_coding	eukaryotic translation initiation factor 4E binding protein 2 [Source:HGNC Symbol;Acc:HGNC:3289]
MAP1LC3B	#N/A	#N/A	#N/A	#N/A	1.10797	1.07917	1.82509	0.682415	0.853876	0.724787	0.535513	#N/A	#N/A	1.09171	0.778988	0.44409	0.937707	0.878736	1.54744	#N/A	13	ENSG00000140941	MAP1LC3B	protein_coding	microtubule associated protein 1 light chain 3 beta [Source:HGNC Symbol;Acc:HGNC:13352]
MX1	#N/A	#N/A	#N/A	0.536203	1.36512	0.541376	0.821093	0.443826	0.545714	1.10283	1.09547	1.08228	#N/A	#N/A	0.705251	1.93393	#N/A	1.122	6.32849	#N/A	13	ENSG00000157601	MX1	protein_coding	MX dynamin like GTPase 1 [Source:HGNC Symbol;Acc:HGNC:7532]
SMS	0.441543	#N/A	#N/A	#N/A	0.975054	0.718432	1.17136	0.651978	0.444352	#N/A	0.501137	0.537953	#N/A	#N/A	1.19345	0.882805	1.22967	0.856019	2.56015	#N/A	13	ENSG00000102172	SMS	protein_coding	spermine synthase [Source:HGNC Symbol;Acc:HGNC:11123]
PARL	0.586168	#N/A	#N/A	#N/A	0.953385	0.440345	0.567148	0.632042	0.713438	0.503259	0.617964	0.578378	#N/A	0.912796	0.673809	0.724087	#N/A	#N/A	5.44937	#N/A	13	ENSG00000175193	PARL	protein_coding	presenilin associated rhomboid like [Source:HGNC Symbol;Acc:HGNC:18253]
NFKB1	0.440222	#N/A	#N/A	0.657894	0.442887	#N/A	#N/A	#N/A	0.52109	0.993791	1.23949	1.12967	#N/A	0.607087	#N/A	1.01405	0.474058	1.01167	7.76846	1.52775	13	ENSG00000109320	NFKB1	protein_coding	nuclear factor kappa B subunit 1 [Source:HGNC Symbol;Acc:HGNC:7794]
SIAH1	#N/A	#N/A	#N/A	0.560296	0.58532	0.540632	0.506771	0.868303	0.646108	0.659514	0.842836	1.24354	#N/A	#N/A	0.819578	0.440062	#N/A	0.720114	6.9456	#N/A	13	ENSG00000196470	SIAH1	protein_coding	siah E3 ubiquitin protein ligase 1 [Source:HGNC Symbol;Acc:HGNC:10857]
CUX1	0.613095	#N/A	#N/A	#N/A	0.76039	0.849756	0.78526	1.22192	1.1075	0.802389	1.26746	1.37289	#N/A	0.439834	0.882217	0.744602	#N/A	#N/A	6.8921	#N/A	13	ENSG00000257923	CUX1	protein_coding	cut like homeobox 1 [Source:HGNC Symbol;Acc:HGNC:2557]
NDUFB4	#N/A	1.80763	#N/A	0.480054	1.59756	0.995055	1.31597	#N/A	0.952458	1.44826	0.438639	#N/A	#N/A	0.986874	1.43083	1.38215	1.03288	#N/A	1.55561	#N/A	13	ENSG00000065518	NDUFB4	protein_coding	NADH:ubiquinone oxidoreductase subunit B4 [Source:HGNC Symbol;Acc:HGNC:7699]
UQCRC1	0.834928	0.775892	#N/A	#N/A	1.13171	0.905291	1.31274	0.658258	1.01786	0.742878	#N/A	#N/A	#N/A	0.984695	0.807252	0.436759	0.966377	#N/A	3.38177	#N/A	13	ENSG00000010256	UQCRC1	protein_coding	ubiquinol-cytochrome c reductase core protein 1 [Source:HGNC Symbol;Acc:HGNC:12585]
RSL24D1	#N/A	1.00827	#N/A	#N/A	1.28237	0.910611	1.22256	#N/A	1.00245	0.899941	0.43636	#N/A	#N/A	1.08938	0.656445	0.981242	0.927229	0.895476	4.5948	#N/A	13	ENSG00000137876	RSL24D1	protein_coding	ribosomal L24 domain containing 1 [Source:HGNC Symbol;Acc:HGNC:18479]
AGO1	0.640902	#N/A	#N/A	#N/A	0.649513	0.731438	0.713032	0.776743	0.878168	0.546827	0.731817	0.4295	#N/A	0.98286	0.698173	0.555538	#N/A	#N/A	2.19055	#N/A	13	ENSG00000092847	AGO1	protein_coding	argonaute RISC component 1 [Source:HGNC Symbol;Acc:HGNC:3262]
CADM1	1.2001	0.964924	6.0166	4.51432	2.10407	0.428768	2.9491	0.429397	#N/A	#N/A	#N/A	#N/A	#N/A	0.643975	0.922971	0.565286	2.14733	#N/A	0.477123	#N/A	13	ENSG00000182985	CADM1	protein_coding	cell adhesion molecule 1 [Source:HGNC Symbol;Acc:HGNC:5951]
TAPT1-AS1	#N/A	#N/A	0.581982	1.66416	#N/A	0.427785	#N/A	0.587144	0.894175	1.05398	1.48314	1.34138	#N/A	0.853117	1.08237	1.18049	#N/A	1.08168	6.28723	#N/A	13	ENSG00000263327	TAPT1-AS1	lncRNA	TAPT1 antisense RNA 1 (head to head) [Source:HGNC Symbol;Acc:HGNC:26832]
PDPK1	0.426462	#N/A	#N/A	#N/A	0.938844	0.779041	0.951984	0.896364	0.902087	0.533524	0.579317	0.64557	#N/A	0.687881	0.722205	0.553538	#N/A	#N/A	4.93855	#N/A	13	ENSG00000140992	PDPK1	protein_coding	3-phosphoinositide dependent protein kinase 1 [Source:HGNC Symbol;Acc:HGNC:8816]
TRIR	#N/A	0.737352	#N/A	#N/A	1.00509	0.680671	1.0243	#N/A	0.522243	0.558312	#N/A	#N/A	#N/A	0.470115	0.49036	0.424203	1.1148	0.75302	1.91878	1.03537	13	ENSG00000123144	TRIR	protein_coding	telomerase RNA component interacting RNase [Source:HGNC Symbol;Acc:HGNC:28424]
#286994	1.39688	1.45652	0.988642	1.31794	#N/A	5.68657	5.73189	4.31692	1.84306	2.46794	1.99148	2.22452	#N/A	0.422426	0.621987	#N/A	#N/A	#N/A	#N/A	#N/A	13	ENSG00000286994		lncRNA	novel transcript, sense intronic to GOLIM4
MRPL52	#N/A	1.33096	#N/A	0.463244	0.950939	0.841002	0.683347	#N/A	0.867825	1.11579	0.421687	#N/A	#N/A	0.899666	1.04791	0.931411	1.19022	#N/A	2.45768	#N/A	13	ENSG00000172590	MRPL52	protein_coding	mitochondrial ribosomal protein L52 [Source:HGNC Symbol;Acc:HGNC:16655]
PCBD2	0.420791	#N/A	#N/A	#N/A	0.899098	0.603634	0.752633	0.846964	0.598769	0.759179	1.02253	1.24652	#N/A	#N/A	0.710128	0.747381	0.453717	#N/A	5.72059	#N/A	13	ENSG00000132570	PCBD2	protein_coding	pterin-4 alpha-carbinolamine dehydratase 2 [Source:HGNC Symbol;Acc:HGNC:24474]
KCTD5	0.885301	#N/A	0.420211	#N/A	#N/A	1.10044	1.39697	1.14197	1.20121	0.69195	0.855736	0.876628	#N/A	#N/A	0.830288	0.51567	#N/A	#N/A	5.63335	1.46908	13	ENSG00000167977	KCTD5	protein_coding	potassium channel tetramerization domain containing 5 [Source:HGNC Symbol;Acc:HGNC:21423]
C19orf53	#N/A	3.75229	#N/A	0.419976	4.03654	2.15948	3.47526	#N/A	1.6316	3.01901	#N/A	#N/A	#N/A	1.08493	2.12768	1.71891	3.76761	1.92397	3.20712	#N/A	13	ENSG00000104979	C19orf53	protein_coding	chromosome 19 open reading frame 53 [Source:HGNC Symbol;Acc:HGNC:24991]
CLCN6	#N/A	#N/A	#N/A	#N/A	0.978427	1.20194	1.11562	1.43818	0.940553	0.632062	0.853225	1.13218	#N/A	1.00076	1.01853	0.419416	#N/A	0.975032	4.00941	#N/A	13	ENSG00000011021	CLCN6	protein_coding	chloride voltage-gated channel 6 [Source:HGNC Symbol;Acc:HGNC:2024]
MED13L	0.417216	#N/A	#N/A	#N/A	1.02754	0.704478	0.793928	0.94493	0.713176	0.974851	1.2395	1.60624	#N/A	0.940517	1.1357	0.897454	#N/A	#N/A	6.83466	#N/A	13	ENSG00000123066	MED13L	protein_coding	mediator complex subunit 13L [Source:HGNC Symbol;Acc:HGNC:22962]
#276649	4.62078	#N/A	#N/A	2.86803	#N/A	7.10076	7.86791	6.9753	4.08338	6.70448	5.29063	6.2495	#N/A	1.34542	2.64438	3.26712	#N/A	0.40605	#N/A	#N/A	13	ENSG00000276649		lncRNA	novel transcript, antisense to SIRPA
IRF7#185507	0.405881	#N/A	#N/A	#N/A	1.34343	1.09401	1.17736	0.79311	1.00203	1.4783	0.885501	0.699335	#N/A	1.09852	1.92417	1.12139	#N/A	#N/A	5.54084	#N/A	13	ENSG00000185507	IRF7	protein_coding	interferon regulatory factor 7 [Source:HGNC Symbol;Acc:HGNC:6122]
AFG3L2	#N/A	#N/A	#N/A	#N/A	0.618567	0.510333	0.533612	0.565705	0.857528	0.569922	0.543328	0.692723	#N/A	0.495217	0.531739	0.404046	#N/A	0.948466	6.96191	#N/A	13	ENSG00000141385	AFG3L2	protein_coding	AFG3 like matrix AAA peptidase subunit 2 [Source:HGNC Symbol;Acc:HGNC:315]
BLCAP	#N/A	#N/A	#N/A	#N/A	0.605752	0.68242	0.792831	0.745565	#N/A	0.433602	0.664209	0.403177	#N/A	0.799779	0.455345	0.474153	0.792745	0.770215	6.63618	#N/A	13	ENSG00000166619	BLCAP	protein_coding	BLCAP apoptosis inducing factor [Source:HGNC Symbol;Acc:HGNC:1055]
FER	#N/A	#N/A	#N/A	0.493388	0.519211	0.670728	0.466953	0.922402	1.01871	0.660733	0.978658	1.14104	#N/A	1.13968	0.401602	0.487693	#N/A	#N/A	5.74442	#N/A	13	ENSG00000151422	FER	protein_coding	FER tyrosine kinase [Source:HGNC Symbol;Acc:HGNC:3655]
SEC24D	1.10007	#N/A	#N/A	#N/A	1.05299	0.687184	1.41432	0.848803	0.41455	0.487877	0.658695	0.838732	#N/A	0.833994	0.399724	0.542914	#N/A	#N/A	7.57323	#N/A	13	ENSG00000150961	SEC24D	protein_coding	SEC24 homolog D, COPII coat complex component [Source:HGNC Symbol;Acc:HGNC:10706]
FAM117B	#N/A	#N/A	0.396467	#N/A	#N/A	0.42786	#N/A	0.688924	1.3252	1.40411	1.94857	1.77973	#N/A	0.542685	1.14196	1.87972	#N/A	1.44387	7.42609	1.10341	13	ENSG00000138439	FAM117B	protein_coding	family with sequence similarity 117 member B [Source:HGNC Symbol;Acc:HGNC:14440]
SNX20	1.22327	1.0321	#N/A	#N/A	1.26719	0.50508	0.811603	#N/A	0.394693	0.745454	0.526968	#N/A	#N/A	0.746463	0.981378	0.89993	#N/A	1.19943	4.19635	#N/A	13	ENSG00000167208	SNX20	protein_coding	sorting nexin 20 [Source:HGNC Symbol;Acc:HGNC:30390]
IL18R1	3.32962	2.35403	5.90656	4.25375	0.588	0.657463	2.7238	0.734996	#N/A	#N/A	#N/A	0.394307	#N/A	1.55694	#N/A	#N/A	#N/A	2.72259	6.79777	3.21345	13	ENSG00000115604	IL18R1	protein_coding	interleukin 18 receptor 1 [Source:HGNC Symbol;Acc:HGNC:5988]
GPCPD1	#N/A	#N/A	#N/A	#N/A	0.465449	#N/A	#N/A	0.411401	0.393558	0.461457	0.792619	0.952401	#N/A	0.442582	0.627674	0.412324	0.742843	0.534383	6.0422	1.12417	13	ENSG00000125772	GPCPD1	protein_coding	glycerophosphocholine phosphodiesterase 1 [Source:HGNC Symbol;Acc:HGNC:26957]
MEF2D	0.807458	#N/A	#N/A	0.460164	0.707936	1.17879	1.40179	1.34586	0.883288	0.39236	0.619515	0.777123	#N/A	0.831896	0.580258	#N/A	#N/A	#N/A	3.55715	#N/A	13	ENSG00000116604	MEF2D	protein_coding	myocyte enhancer factor 2D [Source:HGNC Symbol;Acc:HGNC:6997]
MTPN	#N/A	0.664979	#N/A	#N/A	1.40894	1.11473	1.85616	0.699307	0.969094	0.866239	0.391263	#N/A	#N/A	0.638925	0.990277	0.752828	0.619422	#N/A	#N/A	1.57167	13	ENSG00000105887	MTPN	protein_coding	myotrophin [Source:HGNC Symbol;Acc:HGNC:15667]
ITGA5	3.91237	#N/A	#N/A	0.932551	0.548726	0.499447	0.785846	0.431808	0.590896	#N/A	#N/A	0.388199	#N/A	0.746055	0.73689	#N/A	1.69932	2.3675	6.63747	#N/A	13	ENSG00000161638	ITGA5	protein_coding	integrin subunit alpha 5 [Source:HGNC Symbol;Acc:HGNC:6141]
DNAJC7	0.387375	#N/A	#N/A	#N/A	0.678632	0.547921	0.612224	0.632216	0.511812	0.427998	0.523122	0.437135	#N/A	0.532992	0.736768	0.402401	#N/A	#N/A	6.12077	#N/A	13	ENSG00000168259	DNAJC7	protein_coding	DnaJ heat shock protein family (Hsp40) member C7 [Source:HGNC Symbol;Acc:HGNC:12392]
VAPA	0.443836	#N/A	#N/A	#N/A	0.587944	0.399809	0.385181	0.514359	0.527258	0.463079	0.517076	0.541123	#N/A	0.445673	0.509354	0.477311	#N/A	#N/A	3.5324	#N/A	13	ENSG00000101558	VAPA	protein_coding	VAMP associated protein A [Source:HGNC Symbol;Acc:HGNC:12648]
EEF1D#104529	#N/A	1.43965	#N/A	0.38455	2.29071	1.52279	1.6535	#N/A	1.5461	1.9033	#N/A	#N/A	#N/A	1.03525	1.15428	1.7182	2.89864	1.07835	5.48988	#N/A	13	ENSG00000104529	EEF1D	protein_coding	eukaryotic translation elongation factor 1 delta [Source:HGNC Symbol;Acc:HGNC:3211]
DEGS1	#N/A	1.10068	0.777049	1.03804	1.06367	0.381775	0.856615	#N/A	#N/A	1.01438	#N/A	0.691237	#N/A	0.668545	#N/A	1.58322	1.5706	0.661129	3.87748	#N/A	13	ENSG00000143753	DEGS1	protein_coding	delta 4-desaturase, sphingolipid 1 [Source:HGNC Symbol;Acc:HGNC:13709]
ABHD2	1.20292	#N/A	#N/A	#N/A	0.61576	0.711708	1.0334	0.634016	0.542669	0.380904	0.393138	0.555295	#N/A	#N/A	1.09258	#N/A	0.746983	0.9324	4.46437	#N/A	13	ENSG00000140526	ABHD2	protein_coding	abhydrolase domain containing 2, acylglycerol lipase [Source:HGNC Symbol;Acc:HGNC:18717]
LARP4B	0.385671	#N/A	#N/A	#N/A	0.751415	0.380864	0.434701	0.60321	0.423676	0.388621	0.592632	0.806304	#N/A	0.511203	0.625448	0.562838	#N/A	#N/A	9.5841	#N/A	13	ENSG00000107929	LARP4B	protein_coding	La ribonucleoprotein 4B [Source:HGNC Symbol;Acc:HGNC:28987]
SYT15-AS1	3.04223	#N/A	#N/A	#N/A	#N/A	5.49771	5.04843	5.12829	3.0569	2.7353	3.78396	3.68744	#N/A	1.68265	2.12235	2.71799	#N/A	0.395738	0.380375	#N/A	13	ENSG00000231187	SYT15-AS1	lncRNA	SYT15 antisense RNA 1 [Source:HGNC Symbol;Acc:HGNC:56167]
NBDY	#N/A	0.405466	0.888778	0.574941	0.44399	#N/A	#N/A	#N/A	0.417689	0.613869	0.619865	0.495471	#N/A	0.380097	0.429305	0.75632	#N/A	1.14165	7.95016	#N/A	13	ENSG00000204272	NBDY	protein_coding	negative regulator of P-body association [Source:HGNC Symbol;Acc:HGNC:50713]
#285103	1.136	#N/A	#N/A	#N/A	0.918891	1.63372	#N/A	2.91009	1.87083	4.1725	4.53571	3.23923	#N/A	2.28901	1.90511	4.33365	#N/A	0.706485	0.377314	#N/A	13	ENSG00000285103		lncRNA	novel transcript
RUNX2	2.59454	1.19725	1.61899	3.76653	1.32253	0.372345	0.747736	0.555261	#N/A	1.4937	1.63704	1.57037	#N/A	#N/A	#N/A	2.41136	#N/A	#N/A	9.72217	#N/A	13	ENSG00000124813	RUNX2	protein_coding	RUNX family transcription factor 2 [Source:HGNC Symbol;Acc:HGNC:10472]
SUB1	#N/A	0.82653	0.381052	0.800014	0.782688	0.377433	0.687754	#N/A	0.398825	0.46426	#N/A	#N/A	#N/A	0.372211	0.62414	0.696683	#N/A	#N/A	4.37847	1.82249	13	ENSG00000113387	SUB1	protein_coding	SUB1 regulator of transcription [Source:HGNC Symbol;Acc:HGNC:19985]
TMA16	#N/A	0.5708	#N/A	#N/A	0.962204	0.590214	0.37215	0.642906	0.882293	0.983033	0.845439	0.863046	#N/A	0.753021	1.12424	1.14097	#N/A	#N/A	4.41409	#N/A	13	ENSG00000198498	TMA16	protein_coding	translation machinery associated 16 homolog [Source:HGNC Symbol;Acc:HGNC:25638]
OTULIN	0.583138	0.484149	0.747615	#N/A	0.693823	0.370486	0.563635	0.523726	#N/A	0.399189	0.553567	0.785556	#N/A	#N/A	0.53233	0.441802	#N/A	#N/A	5.12905	#N/A	13	ENSG00000154124	OTULIN	protein_coding	OTU deubiquitinase with linear linkage specificity [Source:HGNC Symbol;Acc:HGNC:25118]
KCNH8	#N/A	#N/A	1.27988	0.970268	#N/A	2.49937	2.36071	4.4996	3.70344	4.31868	5.21387	6.50868	#N/A	2.10435	3.60015	3.02234	#N/A	#N/A	0.369205	#N/A	13	ENSG00000183960	KCNH8	protein_coding	potassium voltage-gated channel subfamily H member 8 [Source:HGNC Symbol;Acc:HGNC:18864]
PAFAH1B2	#N/A	#N/A	#N/A	#N/A	0.919458	0.797914	0.777684	0.961818	0.659083	0.532143	0.709201	0.781876	#N/A	0.36881	0.795834	0.483277	#N/A	0.62562	4.14661	#N/A	13	ENSG00000168092	PAFAH1B2	protein_coding	platelet activating factor acetylhydrolase 1b catalytic subunit 2 [Source:HGNC Symbol;Acc:HGNC:8575]
ZFAS1	#N/A	0.701289	#N/A	#N/A	0.923278	0.368076	0.577825	#N/A	0.692215	0.643907	0.446952	#N/A	#N/A	0.828886	0.424941	1.02438	0.846851	0.556279	4.91802	#N/A	13	ENSG00000177410	ZFAS1	lncRNA	ZNFX1 antisense RNA 1 [Source:HGNC Symbol;Acc:HGNC:33101]
ATP5F1C	#N/A	0.873174	#N/A	#N/A	0.851844	0.508933	0.418528	0.365497	0.663095	0.590736	#N/A	#N/A	#N/A	0.575429	0.596996	0.624668	0.699852	0.606418	3.3668	#N/A	13	ENSG00000165629	ATP5F1C	protein_coding	ATP synthase F1 subunit gamma [Source:HGNC Symbol;Acc:HGNC:833]
HRH1	2.51785	#N/A	#N/A	#N/A	#N/A	3.52272	4.69607	4.12856	2.93147	5.61689	6.38166	5.84184	#N/A	3.31437	3.0607	4.73562	1.66234	#N/A	0.364841	#N/A	13	ENSG00000196639	HRH1	protein_coding	histamine receptor H1 [Source:HGNC Symbol;Acc:HGNC:5182]
LINC02997	#N/A	2.35642	2.9607	1.94194	#N/A	0.979134	1.11439	1.3068	#N/A	1.07472	1.24617	2.30897	#N/A	1.52401	1.33359	#N/A	#N/A	0.528981	0.363932	#N/A	13	ENSG00000249364	LINC02997	lncRNA	long intergenic non-protein coding RNA 2997 [Source:HGNC Symbol;Acc:HGNC:56113]
SNAP23	#N/A	#N/A	#N/A	#N/A	0.898012	0.396828	0.386179	0.575937	0.438832	0.446877	0.555615	0.453011	#N/A	0.45006	0.689689	0.357927	0.646238	0.611152	#N/A	#N/A	13	ENSG00000092531	SNAP23	protein_coding	synaptosome associated protein 23 [Source:HGNC Symbol;Acc:HGNC:11131]
VMP1	1.09405	#N/A	#N/A	#N/A	1.04976	0.566685	1.13041	0.896828	0.357645	0.849038	1.21777	1.51107	#N/A	0.466983	0.676311	0.937295	#N/A	#N/A	7.69631	#N/A	13	ENSG00000062716	VMP1	protein_coding	vacuole membrane protein 1 [Source:HGNC Symbol;Acc:HGNC:29559]
CCT2	#N/A	0.574207	0.361125	0.734728	1.09352	0.542495	0.737532	0.371746	0.79483	0.558803	0.35588	#N/A	#N/A	#N/A	#N/A	0.436911	#N/A	0.755775	4.35686	#N/A	13	ENSG00000166226	CCT2	protein_coding	chaperonin containing TCP1 subunit 2 [Source:HGNC Symbol;Acc:HGNC:1615]
LANCL2	0.350337	#N/A	#N/A	0.409061	0.764684	0.557339	0.581017	0.816351	0.461632	0.751871	0.834545	1.26075	#N/A	#N/A	0.766099	0.788822	#N/A	#N/A	7.33318	#N/A	13	ENSG00000132434	LANCL2	protein_coding	LanC like 2 [Source:HGNC Symbol;Acc:HGNC:6509]
LINC01877	1.04954	0.796909	1.36182	#N/A	#N/A	0.907166	#N/A	1.20958	1.67772	1.91619	1.95314	3.07854	#N/A	1.85166	1.36876	2.43978	#N/A	#N/A	0.3498	#N/A	13	ENSG00000238217	LINC01877	lncRNA	long intergenic non-protein coding RNA 1877 [Source:HGNC Symbol;Acc:HGNC:52696]
MIDN	1.18337	#N/A	#N/A	#N/A	1.14277	2.53927	4.2036	2.23911	1.75278	0.629494	0.349759	#N/A	#N/A	1.56308	0.992182	#N/A	1.14912	1.99849	3.92253	#N/A	13	ENSG00000167470	MIDN	protein_coding	midnolin [Source:HGNC Symbol;Acc:HGNC:16298]
TOP1	0.452399	#N/A	#N/A	#N/A	0.686563	0.348806	0.518965	0.438108	0.411043	0.40482	0.359684	0.485975	#N/A	0.557962	0.478889	0.585876	#N/A	#N/A	4.79525	#N/A	13	ENSG00000198900	TOP1	protein_coding	DNA topoisomerase I [Source:HGNC Symbol;Acc:HGNC:11986]
MOCOS	1.23526	1.41168	0.583313	1.40643	#N/A	1.34343	1.8765	3.66082	1.89498	1.83773	2.99122	2.08039	#N/A	0.348223	#N/A	1.40788	#N/A	#N/A	#N/A	#N/A	13	ENSG00000075643	MOCOS	protein_coding	molybdenum cofactor sulfurase [Source:HGNC Symbol;Acc:HGNC:18234]
ABCC4	#N/A	0.51419	0.893331	0.436625	0.460627	#N/A	0.385563	0.399154	#N/A	#N/A	0.348199	0.585132	#N/A	0.633091	0.47163	0.581788	1.01442	#N/A	3.10742	#N/A	13	ENSG00000125257	ABCC4	protein_coding	ATP binding cassette subfamily C member 4 [Source:HGNC Symbol;Acc:HGNC:55]
CLEC1A	4.95702	#N/A	#N/A	#N/A	0.342049	9.20449	7.06757	6.72843	5.95253	4.78059	7.7719	6.35956	#N/A	0.842463	0.85917	3.23878	#N/A	0.432124	#N/A	#N/A	13	ENSG00000150048	CLEC1A	protein_coding	C-type lectin domain family 1 member A [Source:HGNC Symbol;Acc:HGNC:24355]
MARS1	#N/A	#N/A	#N/A	0.457643	0.521199	0.474781	0.34099	0.670332	0.644867	0.475155	0.735119	0.764317	#N/A	0.410605	0.684361	0.599417	#N/A	#N/A	7.31839	#N/A	13	ENSG00000166986	MARS1	protein_coding	methionyl-tRNA synthetase 1 [Source:HGNC Symbol;Acc:HGNC:6898]
PPM1D	0.571352	#N/A	#N/A	#N/A	0.891809	0.799151	1.05985	1.03913	0.670338	0.521759	0.772032	1.02397	#N/A	#N/A	0.689607	0.34003	#N/A	0.787141	7.66973	#N/A	13	ENSG00000170836	PPM1D	protein_coding	protein phosphatase, Mg2+/Mn2+ dependent 1D [Source:HGNC Symbol;Acc:HGNC:9277]
FBXW7	0.339753	#N/A	#N/A	#N/A	0.682053	0.387912	0.8108	0.726806	#N/A	#N/A	0.469387	0.919693	#N/A	0.501239	0.580751	0.355983	0.678996	#N/A	10.6483	0.926431	13	ENSG00000109670	FBXW7	protein_coding	F-box and WD repeat domain containing 7 [Source:HGNC Symbol;Acc:HGNC:16712]
TMEM165	0.429658	#N/A	#N/A	#N/A	0.773161	0.489158	0.775817	0.627447	0.37806	0.335272	0.431093	0.751589	#N/A	0.483275	0.639149	0.409027	#N/A	#N/A	6.04249	#N/A	13	ENSG00000134851	TMEM165	protein_coding	transmembrane protein 165 [Source:HGNC Symbol;Acc:HGNC:30760]
TEX41	#N/A	#N/A	#N/A	#N/A	1.22984	6.35016	0.425623	6.36652	4.28473	0.532005	5.52308	0.334436	#N/A	1.33137	0.869369	3.2654	#N/A	0.402492	0.38378	#N/A	13	ENSG00000226674	TEX41	lncRNA	testis expressed 41 [Source:HGNC Symbol;Acc:HGNC:48667]
CLEC4E	3.38184	#N/A	#N/A	#N/A	1.20159	6.62232	5.50571	7.57699	3.25483	5.51839	5.73567	4.79744	#N/A	2.52691	2.33017	4.51932	#N/A	#N/A	0.333721	#N/A	13	ENSG00000166523	CLEC4E	protein_coding	C-type lectin domain family 4 member E [Source:HGNC Symbol;Acc:HGNC:14555]
TNFRSF1B	1.18171	#N/A	#N/A	#N/A	1.00048	1.58749	3.64337	0.718812	0.333103	0.45672	#N/A	#N/A	#N/A	0.629355	0.660918	#N/A	1.16916	1.26291	4.68137	3.02838	13	ENSG00000028137	TNFRSF1B	protein_coding	TNF receptor superfamily member 1B [Source:HGNC Symbol;Acc:HGNC:11917]
SELENOO	0.505698	#N/A	0.356694	#N/A	0.667908	0.39272	#N/A	0.717978	0.471126	0.332968	0.66382	0.921792	#N/A	0.645025	0.553789	#N/A	#N/A	0.568577	7.72178	#N/A	13	ENSG00000073169	SELENOO	protein_coding	selenoprotein O [Source:HGNC Symbol;Acc:HGNC:30395]
MARCO	4.58519	#N/A	#N/A	#N/A	0.647527	7.50471	7.45765	7.06577	6.50585	9.0624	5.82951	4.47947	#N/A	0.884992	0.927432	5.58884	#N/A	0.332696	#N/A	#N/A	13	ENSG00000019169	MARCO	protein_coding	macrophage receptor with collagenous structure [Source:HGNC Symbol;Acc:HGNC:6895]
BTF3L4	#N/A	#N/A	#N/A	#N/A	0.659672	0.332593	0.337667	0.449667	0.504031	1.08969	1.28743	0.828802	#N/A	0.512915	0.597602	0.959825	#N/A	0.692651	6.94449	#N/A	13	ENSG00000134717	BTF3L4	protein_coding	basic transcription factor 3 like 4 [Source:HGNC Symbol;Acc:HGNC:30547]
ARHGEF2	#N/A	#N/A	#N/A	#N/A	0.61775	0.499025	0.409382	0.604316	0.454978	0.518547	0.51055	0.384968	#N/A	0.733159	0.842357	0.331223	#N/A	1.00816	5.60993	#N/A	13	ENSG00000116584	ARHGEF2	protein_coding	Rho/Rac guanine nucleotide exchange factor 2 [Source:HGNC Symbol;Acc:HGNC:682]
LIMD1	#N/A	#N/A	0.32982	#N/A	1.11986	1.21351	1.42624	1.32807	0.874495	0.898468	1.14861	1.32966	#N/A	0.52067	1.4016	0.904593	#N/A	#N/A	8.36804	#N/A	13	ENSG00000144791	LIMD1	protein_coding	LIM domain containing 1 [Source:HGNC Symbol;Acc:HGNC:6612]
FAM126A	#N/A	0.337905	#N/A	#N/A	0.955907	0.685649	1.36521	0.77278	0.32938	0.830986	0.938299	1.16369	#N/A	#N/A	1.44062	0.49268	0.559583	#N/A	8.02135	#N/A	13	ENSG00000122591	FAM126A	protein_coding	family with sequence similarity 126 member A [Source:HGNC Symbol;Acc:HGNC:24587]
GTF2F2	#N/A	#N/A	#N/A	#N/A	0.492941	0.328876	0.419769	0.578549	0.561073	0.40731	0.671122	0.89206	#N/A	#N/A	0.420301	0.442181	0.617816	0.493475	5.52647	#N/A	13	ENSG00000188342	GTF2F2	protein_coding	general transcription factor IIF subunit 2 [Source:HGNC Symbol;Acc:HGNC:4653]
PIK3CG	0.815947	0.442637	0.32643	#N/A	0.73098	1.1792	1.5467	1.01599	0.792087	0.455209	#N/A	0.357957	#N/A	#N/A	1.00352	#N/A	#N/A	#N/A	2.90299	1.30964	13	ENSG00000105851	PIK3CG	protein_coding	phosphatidylinositol-4,5-bisphosphate 3-kinase catalytic subunit gamma [Source:HGNC Symbol;Acc:HGNC:8978]
NBEAL1	0.775292	#N/A	#N/A	#N/A	0.6363	0.490576	0.432673	0.670821	0.350845	0.325124	0.56242	0.799893	#N/A	#N/A	0.558186	0.358614	0.805058	#N/A	8.04302	#N/A	13	ENSG00000144426	NBEAL1	protein_coding	neurobeachin like 1 [Source:HGNC Symbol;Acc:HGNC:20681]
IRAG2	#N/A	#N/A	#N/A	#N/A	1.06388	1.27947	1.00636	1.66593	1.82162	0.873967	1.14113	1.26348	#N/A	#N/A	1.30162	0.324702	0.564198	#N/A	4.88108	1.04045	13	ENSG00000118308	IRAG2	protein_coding	inositol 1,4,5-triphosphate receptor associated 2 [Source:HGNC Symbol;Acc:HGNC:6690]
ATXN2L	0.468815	#N/A	0.626665	0.630228	0.566663	0.342255	0.382454	0.441931	0.526683	0.323769	0.492476	0.690668	#N/A	#N/A	0.51791	#N/A	#N/A	#N/A	8.08177	#N/A	13	ENSG00000168488	ATXN2L	protein_coding	ataxin 2 like [Source:HGNC Symbol;Acc:HGNC:31326]
PTK2B	#N/A	#N/A	#N/A	#N/A	0.685718	0.925769	0.969001	1.23665	0.773611	0.514626	0.738831	0.933229	#N/A	0.322413	0.54322	#N/A	0.808322	#N/A	5.28597	0.965245	13	ENSG00000120899	PTK2B	protein_coding	protein tyrosine kinase 2 beta [Source:HGNC Symbol;Acc:HGNC:9612]
TBL1X	0.322208	#N/A	#N/A	#N/A	0.360428	0.362542	#N/A	0.674645	0.67049	0.512853	0.868809	0.976791	#N/A	#N/A	0.668032	#N/A	1.61452	1.69892	6.85613	1.27799	13	ENSG00000101849	TBL1X	protein_coding	transducin beta like 1 X-linked [Source:HGNC Symbol;Acc:HGNC:11585]
EIF3M	0.498352	0.725547	#N/A	0.597039	0.879314	0.384107	0.352442	#N/A	0.592028	0.426448	0.320836	#N/A	#N/A	0.747681	0.61956	0.596238	#N/A	#N/A	5.34594	#N/A	13	ENSG00000149100	EIF3M	protein_coding	eukaryotic translation initiation factor 3 subunit M [Source:HGNC Symbol;Acc:HGNC:24460]
POLR1D	#N/A	0.930438	#N/A	0.320321	0.856366	0.456426	0.533037	#N/A	0.471047	0.657458	0.557742	#N/A	#N/A	0.496132	0.563769	0.71455	0.573281	#N/A	4.67845	#N/A	13	ENSG00000186184	POLR1D	protein_coding	RNA polymerase I and III subunit D [Source:HGNC Symbol;Acc:HGNC:20422]
MCCC1	#N/A	0.320272	0.595531	0.574965	0.584629	#N/A	#N/A	0.376395	0.44327	#N/A	0.504922	0.68302	#N/A	0.473844	0.379955	0.471879	#N/A	0.912592	3.91337	#N/A	13	ENSG00000078070	MCCC1	protein_coding	methylcrotonyl-CoA carboxylase subunit 1 [Source:HGNC Symbol;Acc:HGNC:6936]
HNRNPK	#N/A	0.584075	#N/A	0.319783	0.983365	0.560558	0.642035	#N/A	0.711321	0.531878	#N/A	#N/A	#N/A	0.354156	0.429503	0.365237	0.684597	0.944675	3.01105	#N/A	13	ENSG00000165119	HNRNPK	protein_coding	heterogeneous nuclear ribonucleoprotein K [Source:HGNC Symbol;Acc:HGNC:5044]
IREB2	0.468076	0.403112	0.453387	#N/A	0.650143	0.318658	0.398177	0.505163	0.366353	#N/A	0.437264	0.549857	#N/A	#N/A	0.451232	#N/A	#N/A	0.630222	8.2148	#N/A	13	ENSG00000136381	IREB2	protein_coding	iron responsive element binding protein 2 [Source:HGNC Symbol;Acc:HGNC:6115]
NRP1	3.16053	#N/A	#N/A	2.48871	0.672165	5.35692	4.55259	5.4715	3.82647	4.40957	5.85623	3.95143	#N/A	#N/A	1.42363	4.02436	#N/A	#N/A	0.31865	#N/A	13	ENSG00000099250	NRP1	protein_coding	neuropilin 1 [Source:HGNC Symbol;Acc:HGNC:8004]
NDUFA10	0.524285	#N/A	#N/A	#N/A	0.825279	0.341789	0.396427	0.401123	0.386525	0.335819	#N/A	0.318435	#N/A	#N/A	0.441795	0.385037	0.588418	0.570578	5.41217	#N/A	13	ENSG00000130414	NDUFA10	protein_coding	NADH:ubiquinone oxidoreductase subunit A10 [Source:HGNC Symbol;Acc:HGNC:7684]
HM13	1.16578	#N/A	#N/A	#N/A	0.909479	0.580257	0.841039	0.723186	0.662396	0.729285	0.890333	1.03383	#N/A	1.02263	0.317962	0.759274	#N/A	#N/A	6.40528	#N/A	13	ENSG00000101294	HM13	protein_coding	histocompatibility minor 13 [Source:HGNC Symbol;Acc:HGNC:16435]
UST	#N/A	1.31812	2.67175	0.31507	0.487988	#N/A	1.83023	#N/A	0.41287	0.624737	0.951546	0.953474	#N/A	1.60486	#N/A	#N/A	#N/A	3.1952	6.83578	0.953385	13	ENSG00000111962	UST	protein_coding	uronyl 2-sulfotransferase [Source:HGNC Symbol;Acc:HGNC:17223]
HPS1	#N/A	0.36899	#N/A	#N/A	0.950248	0.569984	0.744969	0.541153	0.421953	0.312965	0.341219	#N/A	#N/A	0.607404	0.675101	0.387409	#N/A	1.08493	3.79686	#N/A	13	ENSG00000107521	HPS1	protein_coding	HPS1 biogenesis of lysosomal organelles complex 3 subunit 1 [Source:HGNC Symbol;Acc:HGNC:5163]
SF3A3	0.594041	#N/A	#N/A	0.364312	0.776684	0.549661	0.730007	0.448211	0.519932	0.401411	0.312179	#N/A	#N/A	0.512685	#N/A	#N/A	0.582778	0.631078	4.85864	#N/A	13	ENSG00000183431	SF3A3	protein_coding	splicing factor 3a subunit 3 [Source:HGNC Symbol;Acc:HGNC:10767]
VPS41	#N/A	#N/A	#N/A	#N/A	0.906644	0.568892	0.717752	0.820268	0.612143	0.353643	0.489025	0.734121	#N/A	0.466813	0.726698	0.309147	#N/A	0.898001	3.9967	#N/A	13	ENSG00000006715	VPS41	protein_coding	VPS41 subunit of HOPS complex [Source:HGNC Symbol;Acc:HGNC:12713]
ACO2	#N/A	#N/A	#N/A	#N/A	0.663636	0.410132	0.548492	0.485673	0.456905	0.308486	0.578199	0.717641	#N/A	0.477481	0.572267	0.448035	0.527419	#N/A	7.53143	#N/A	13	ENSG00000100412	ACO2	protein_coding	aconitase 2 [Source:HGNC Symbol;Acc:HGNC:118]
CEP128	1.84571	1.06562	1.76825	2.40472	0.885133	#N/A	1.27807	0.364432	#N/A	0.307156	0.537252	1.10601	#N/A	#N/A	0.950667	1.19397	#N/A	#N/A	5.67526	#N/A	13	ENSG00000100629	CEP128	protein_coding	centrosomal protein 128 [Source:HGNC Symbol;Acc:HGNC:20359]
#248373	2.19739	1.03676	#N/A	3.15623	#N/A	3.68953	3.84233	3.31573	4.15782	4.07219	5.04672	3.47281	#N/A	1.36662	2.74285	#N/A	#N/A	#N/A	0.305753	#N/A	13	ENSG00000248373		lncRNA	novel transcript
TAB2	0.730552	0.304695	0.485351	0.484606	0.450497	#N/A	#N/A	#N/A	#N/A	0.598201	0.849203	0.836313	#N/A	0.553437	0.885703	1.10356	#N/A	0.86352	7.31345	#N/A	13	ENSG00000055208	TAB2	protein_coding	TGF-beta activated kinase 1 (MAP3K7) binding protein 2 [Source:HGNC Symbol;Acc:HGNC:17075]
CNN2	#N/A	1.2877	0.362418	1.14117	1.23946	0.820713	1.11877	#N/A	0.732431	1.06555	0.296625	#N/A	#N/A	#N/A	#N/A	1.97727	1.69739	#N/A	7.4724	1.84127	13	ENSG00000064666	CNN2	protein_coding	calponin 2 [Source:HGNC Symbol;Acc:HGNC:2156]
GPM6A	#N/A	#N/A	0.956124	#N/A	0.535962	2.59746	2.8473	3.69918	2.74654	2.68432	0.899719	1.44934	#N/A	1.11998	1.55392	#N/A	#N/A	0.417818	0.29661	#N/A	13	ENSG00000150625	GPM6A	protein_coding	glycoprotein M6A [Source:HGNC Symbol;Acc:HGNC:4460]
KLHL2	#N/A	#N/A	#N/A	#N/A	0.437379	0.408411	#N/A	0.685782	0.295688	0.398348	0.681555	1.01725	#N/A	#N/A	0.761385	0.325739	1.05461	0.816693	5.02712	1.06085	13	ENSG00000109466	KLHL2	protein_coding	kelch like family member 2 [Source:HGNC Symbol;Acc:HGNC:6353]
EEA1	#N/A	#N/A	#N/A	#N/A	0.4166	0.292387	#N/A	0.536426	0.642181	0.497256	0.742974	0.794191	#N/A	0.602323	0.765426	0.555622	0.815813	0.504902	5.76153	#N/A	13	ENSG00000102189	EEA1	protein_coding	early endosome antigen 1 [Source:HGNC Symbol;Acc:HGNC:3185]
MTCH2#109919	0.355801	#N/A	#N/A	0.29441	#N/A	0.418191	0.571632	0.60308	0.366957	0.291361	0.333205	0.594913	#N/A	#N/A	0.634685	0.336229	#N/A	0.813071	5.19223	#N/A	13	ENSG00000109919	MTCH2	protein_coding	mitochondrial carrier 2 [Source:HGNC Symbol;Acc:HGNC:17587]
#273320	4.44527	#N/A	#N/A	#N/A	0.290525	9.07644	4.47418	5.75842	5.02052	6.38084	4.25852	5.46951	#N/A	0.52809	0.554869	6.49193	0.367224	#N/A	#N/A	#N/A	13	ENSG00000273320		lncRNA	novel transcript, antisense to NAMPT
#286771	1.24209	#N/A	1.37657	#N/A	0.615359	5.22456	0.290927	0.289852	2.57283	4.45305	4.97378	5.0852	#N/A	0.418923	0.601494	2.29677	#N/A	#N/A	#N/A	#N/A	13	ENSG00000286771		lncRNA	novel transcript, antisense to GAB1
PTPN12	0.80508	#N/A	#N/A	#N/A	#N/A	3.27177	3.79142	3.94791	1.97174	#N/A	0.287031	0.432667	#N/A	1.46358	1.7287	#N/A	1.67907	1.92243	2.17643	1.59405	13	ENSG00000127947	PTPN12	protein_coding	protein tyrosine phosphatase non-receptor type 12 [Source:HGNC Symbol;Acc:HGNC:9645]
CERT1	#N/A	#N/A	#N/A	#N/A	0.962625	0.465489	0.626122	0.622899	0.286517	0.40132	0.585466	0.923076	#N/A	0.491726	0.521221	0.529453	0.590336	#N/A	5.57129	#N/A	13	ENSG00000113163	CERT1	protein_coding	ceramide transporter 1 [Source:HGNC Symbol;Acc:HGNC:2205]
FEZ2	0.633164	#N/A	#N/A	#N/A	0.870412	0.898335	1.27567	1.12267	0.487536	0.468513	0.660009	1.16408	#N/A	0.764072	0.90983	0.282318	#N/A	#N/A	5.71485	#N/A	13	ENSG00000171055	FEZ2	protein_coding	fasciculation and elongation protein zeta 2 [Source:HGNC Symbol;Acc:HGNC:3660]
TPK1	0.278487	#N/A	0.304715	#N/A	0.554382	#N/A	#N/A	#N/A	#N/A	0.627776	0.872235	1.14999	#N/A	1.17187	0.942797	0.783044	0.869868	1.25138	9.45876	1.64189	13	ENSG00000196511	TPK1	protein_coding	thiamin pyrophosphokinase 1 [Source:HGNC Symbol;Acc:HGNC:17358]
NPM1	#N/A	1.81167	0.275817	1.53986	1.54952	0.791032	0.922557	#N/A	1.02901	1.32306	#N/A	#N/A	#N/A	#N/A	0.773148	1.46277	1.82764	0.707293	5.33194	#N/A	13	ENSG00000181163	NPM1	protein_coding	nucleophosmin 1 [Source:HGNC Symbol;Acc:HGNC:7910]
PRKAG1	0.40701	#N/A	0.538376	#N/A	0.758902	0.610937	0.731686	0.662572	0.449421	0.275336	0.449867	0.469035	#N/A	0.709527	0.683136	#N/A	#N/A	#N/A	4.85827	#N/A	13	ENSG00000181929	PRKAG1	protein_coding	protein kinase AMP-activated non-catalytic subunit gamma 1 [Source:HGNC Symbol;Acc:HGNC:9385]
TP53BP2	0.675951	#N/A	#N/A	#N/A	0.764626	#N/A	0.727039	0.325252	0.294001	0.273779	0.414667	0.479682	#N/A	0.579064	0.615718	0.415605	#N/A	0.790243	3.73917	#N/A	13	ENSG00000143514	TP53BP2	protein_coding	tumor protein p53 binding protein 2 [Source:HGNC Symbol;Acc:HGNC:12000]
#287644	3.38213	#N/A	#N/A	1.26749	#N/A	2.57674	3.541	2.31464	2.03179	4.25337	4.29068	2.56999	#N/A	1.40394	2.53448	4.82771	#N/A	#N/A	0.272418	#N/A	13	ENSG00000287644		lncRNA	novel transcript, antisense to RARA
ZNF609	0.94415	#N/A	#N/A	0.498406	#N/A	#N/A	#N/A	0.266301	0.378949	0.605572	1.02768	1.10529	#N/A	0.647889	0.652839	0.522525	0.646965	0.995372	10.3902	#N/A	13	ENSG00000180357	ZNF609	protein_coding	zinc finger protein 609 [Source:HGNC Symbol;Acc:HGNC:29003]
EEF1AKMT3	1.70377	1.78645	1.33088	2.64852	0.919997	1.16833	1.79792	#N/A	#N/A	1.75121	1.80781	#N/A	#N/A	1.30172	1.7873	2.47923	#N/A	#N/A	0.259919	#N/A	13	ENSG00000123427	EEF1AKMT3	protein_coding	EEF1A lysine methyltransferase 3 [Source:HGNC Symbol;Acc:HGNC:24936]
EIF2S3	#N/A	0.593684	#N/A	0.259313	0.94823	0.692964	0.524374	0.45714	0.728708	0.77097	0.621881	#N/A	#N/A	0.492285	0.803546	0.580674	#N/A	#N/A	5.5461	#N/A	13	ENSG00000130741	EIF2S3	protein_coding	eukaryotic translation initiation factor 2 subunit gamma [Source:HGNC Symbol;Acc:HGNC:3267]
HESX1	#N/A	0.920656	#N/A	1.11013	1.32386	2.6002	1.27948	2.53429	2.09078	2.37087	3.16885	1.75411	#N/A	#N/A	1.33319	1.40873	#N/A	#N/A	0.25687	#N/A	13	ENSG00000163666	HESX1	protein_coding	HESX homeobox 1 [Source:HGNC Symbol;Acc:HGNC:4877]
#287569	0.948793	1.1036	#N/A	1.04395	#N/A	2.07348	1.29476	1.66997	2.74436	2.46868	2.28884	2.56626	#N/A	1.99622	1.76208	#N/A	#N/A	#N/A	0.255411	#N/A	13	ENSG00000287569		lncRNA	novel transcript
AP3S2	0.732884	#N/A	#N/A	#N/A	0.727018	0.426091	0.705415	0.66274	0.253376	0.549613	0.743726	1.04417	#N/A	0.606589	0.664543	0.541755	#N/A	#N/A	5.12432	#N/A	13	ENSG00000157823	AP3S2	protein_coding	adaptor related protein complex 3 subunit sigma 2 [Source:HGNC Symbol;Acc:HGNC:571]
MIR3945HG	6.71586	#N/A	#N/A	0.912777	0.24496	8.76907	6.1021	4.10564	4.12543	5.76042	6.89723	2.8124	#N/A	0.382564	0.664598	4.56806	#N/A	#N/A	#N/A	#N/A	13	ENSG00000251230	MIR3945HG	lncRNA	MIR3945 host gene [Source:HGNC Symbol;Acc:HGNC:52002]
USP22	#N/A	0.241811	#N/A	0.244089	0.658639	0.330182	#N/A	0.284986	0.433585	0.650572	0.689132	0.559251	#N/A	0.428496	0.739317	0.491249	#N/A	#N/A	7.54244	#N/A	13	ENSG00000124422	USP22	protein_coding	ubiquitin specific peptidase 22 [Source:HGNC Symbol;Acc:HGNC:12621]
GPX3	3.94436	1.67396	#N/A	1.85676	0.238552	3.17814	2.91884	3.57725	2.09342	2.24404	2.97657	2.7816	#N/A	#N/A	0.600636	2.36313	#N/A	#N/A	#N/A	#N/A	13	ENSG00000211445	GPX3	protein_coding	glutathione peroxidase 3 [Source:HGNC Symbol;Acc:HGNC:4555]
ZBTB47	2.2212	#N/A	#N/A	#N/A	1.1723	5.02266	6.11918	3.73572	4.17309	6.17383	3.56889	2.6919	#N/A	2.12107	2.71359	2.41442	#N/A	#N/A	0.237	#N/A	13	ENSG00000114853	ZBTB47	protein_coding	zinc finger and BTB domain containing 47 [Source:HGNC Symbol;Acc:HGNC:26955]
HNRNPU	0.23683	#N/A	#N/A	0.424572	0.682298	0.368545	0.459478	0.258665	0.46495	0.473687	0.268894	#N/A	#N/A	#N/A	0.494723	0.455064	#N/A	0.778965	5.14213	#N/A	13	ENSG00000153187	HNRNPU	protein_coding	heterogeneous nuclear ribonucleoprotein U [Source:HGNC Symbol;Acc:HGNC:5048]
#285572	2.64921	#N/A	#N/A	#N/A	0.692029	3.05334	3.2963	3.3299	#N/A	4.02883	5.92119	5.15131	#N/A	1.07716	1.04916	4.08702	#N/A	0.470986	0.234851	#N/A	13	ENSG00000285572		lncRNA	novel transcript
VOPP1	#N/A	0.81187	1.67927	0.92084	0.452845	#N/A	0.338664	#N/A	#N/A	0.246163	0.430298	0.508283	#N/A	0.267996	0.643321	0.234104	#N/A	#N/A	6.80475	1.6376	13	ENSG00000154978	VOPP1	protein_coding	VOPP1 WW domain binding protein [Source:HGNC Symbol;Acc:HGNC:34518]
EIF4G3	#N/A	#N/A	0.232825	1.52364	0.769797	1.34269	1.63087	1.56814	0.885217	#N/A	0.349337	0.790675	#N/A	0.72952	0.604772	#N/A	#N/A	0.577394	5.83988	#N/A	13	ENSG00000075151	EIF4G3	protein_coding	eukaryotic translation initiation factor 4 gamma 3 [Source:HGNC Symbol;Acc:HGNC:3298]
#228703	3.45926	#N/A	2.87174	#N/A	0.231873	2.82315	2.5735	4.03693	2.6474	4.85412	3.39637	3.04899	#N/A	0.442132	#N/A	2.8973	0.41692	#N/A	#N/A	#N/A	13	ENSG00000228703		lncRNA	novel transcript
NUDT19-DT	1.71204	1.51327	#N/A	#N/A	0.8806	2.63809	3.0717	2.43885	2.60366	1.87606	1.14923	2.84008	#N/A	2.21615	#N/A	1.47959	#N/A	#N/A	0.231102	#N/A	13	ENSG00000267475	NUDT19-DT	lncRNA	NUDT19 divergent transcript [Source:HGNC Symbol;Acc:HGNC:55296]
SOWAHD	#N/A	2.58578	#N/A	#N/A	0.228198	5.55793	5.1236	1.82901	3.81642	3.88035	3.38652	1.12495	#N/A	0.511942	0.761116	5.07197	0.394894	#N/A	#N/A	#N/A	13	ENSG00000187808	SOWAHD	protein_coding	sosondowah ankyrin repeat domain family member D [Source:HGNC Symbol;Acc:HGNC:32960]
TM9SF2	#N/A	0.229673	#N/A	#N/A	0.752306	0.38931	0.623084	0.36012	0.227601	0.396812	0.232769	0.624401	#N/A	0.39665	0.549861	0.423362	#N/A	#N/A	6.33895	#N/A	13	ENSG00000125304	TM9SF2	protein_coding	transmembrane 9 superfamily member 2 [Source:HGNC Symbol;Acc:HGNC:11865]
PRR14L	0.257676	#N/A	#N/A	#N/A	0.478021	0.224077	0.378829	0.545922	0.26082	0.230377	0.465417	0.559496	#N/A	#N/A	0.459943	0.250658	#N/A	0.604407	5.2702	#N/A	13	ENSG00000183530	PRR14L	protein_coding	proline rich 14 like [Source:HGNC Symbol;Acc:HGNC:28738]
ERG	1.86465	#N/A	#N/A	#N/A	0.478017	2.99085	2.45883	4.40275	2.73688	3.18015	3.11357	#N/A	#N/A	1.03544	2.26846	1.47206	#N/A	0.298158	0.220749	#N/A	13	ENSG00000157554	ERG	protein_coding	ETS transcription factor ERG [Source:HGNC Symbol;Acc:HGNC:3446]
GLUD1	0.284923	#N/A	#N/A	#N/A	0.711733	0.271634	0.648386	0.258706	#N/A	0.433601	0.506681	0.52422	#N/A	#N/A	0.454098	0.219661	0.713976	#N/A	6.05173	1.07967	13	ENSG00000148672	GLUD1	protein_coding	glutamate dehydrogenase 1 [Source:HGNC Symbol;Acc:HGNC:4335]
HNRNPA3	0.271816	0.254159	#N/A	0.468542	0.599885	0.314759	0.373834	0.217148	0.380605	0.341775	#N/A	#N/A	#N/A	#N/A	0.257238	0.223966	0.516716	#N/A	5.73149	#N/A	13	ENSG00000170144	HNRNPA3	protein_coding	heterogeneous nuclear ribonucleoprotein A3 [Source:HGNC Symbol;Acc:HGNC:24941]
WWP2	0.266369	#N/A	#N/A	#N/A	0.736579	0.23331	0.574751	0.443387	#N/A	#N/A	0.527376	0.778948	#N/A	0.26947	0.457222	0.214736	0.546434	0.489077	6.30473	#N/A	13	ENSG00000198373	WWP2	protein_coding	WW domain containing E3 ubiquitin protein ligase 2 [Source:HGNC Symbol;Acc:HGNC:16804]
#259755	#N/A	#N/A	0.99419	0.77067	0.213319	3.34398	1.84152	2.83565	1.01676	3.07079	3.76764	3.42449	#N/A	0.329232	0.365291	3.11356	#N/A	#N/A	#N/A	#N/A	13	ENSG00000259755		lncRNA	novel transcript, antisense to LRRK1
DHX15	0.300889	#N/A	#N/A	0.318825	0.392671	#N/A	0.212791	0.359126	0.257529	0.251013	0.390265	0.578321	#N/A	#N/A	#N/A	0.31197	0.528412	0.470589	8.17357	#N/A	13	ENSG00000109606	DHX15	protein_coding	DEAH-box helicase 15 [Source:HGNC Symbol;Acc:HGNC:2738]
EP300	0.212037	#N/A	#N/A	#N/A	0.716891	0.467009	0.640536	0.578284	0.346769	0.376818	0.524763	0.753741	#N/A	0.490928	0.573608	0.357474	#N/A	#N/A	5.9455	#N/A	13	ENSG00000100393	EP300	protein_coding	E1A binding protein p300 [Source:HGNC Symbol;Acc:HGNC:3373]
SFPQ	0.243876	#N/A	#N/A	0.466642	0.586804	#N/A	0.209961	0.291055	0.282946	0.371629	0.41812	0.370684	#N/A	0.354434	#N/A	0.393801	#N/A	0.546337	5.45263	#N/A	13	ENSG00000116560	SFPQ	protein_coding	splicing factor proline and glutamine rich [Source:HGNC Symbol;Acc:HGNC:10774]
LCORL	0.25609	#N/A	#N/A	#N/A	0.705773	1.093	0.953287	1.24745	0.691713	0.328657	0.587406	0.971733	#N/A	0.584117	0.672078	0.209674	#N/A	#N/A	9.38451	#N/A	13	ENSG00000178177	LCORL	protein_coding	ligand dependent nuclear receptor corepressor like [Source:HGNC Symbol;Acc:HGNC:30776]
HECTD1	#N/A	0.246845	0.438609	0.3374	0.423717	#N/A	0.308234	0.33983	#N/A	0.242441	0.446963	0.738268	#N/A	0.441821	0.278012	0.20819	#N/A	#N/A	5.86291	#N/A	13	ENSG00000092148	HECTD1	protein_coding	HECT domain E3 ubiquitin protein ligase 1 [Source:HGNC Symbol;Acc:HGNC:20157]
ZNF667-AS1	#N/A	1.87351	1.84728	2.25127	#N/A	1.44678	#N/A	1.38935	1.9427	2.60125	3.2386	1.84902	#N/A	1.21196	1.01865	1.22826	#N/A	#N/A	0.205963	#N/A	13	ENSG00000166770	ZNF667-AS1	lncRNA	ZNF667 antisense RNA 1 (head to head) [Source:HGNC Symbol;Acc:HGNC:44321]
TNKS2	0.372717	0.237428	0.267676	0.205378	0.582044	#N/A	0.431036	0.317254	#N/A	0.246969	0.404201	0.557193	#N/A	0.363825	#N/A	0.460718	#N/A	#N/A	5.86053	#N/A	13	ENSG00000107854	TNKS2	protein_coding	tankyrase 2 [Source:HGNC Symbol;Acc:HGNC:15677]
JMJD1C	#N/A	#N/A	#N/A	#N/A	0.690175	0.201832	0.3345	0.476418	0.53236	0.511884	0.845535	1.1195	#N/A	0.541311	0.218021	0.91011	#N/A	0.715069	7.79484	#N/A	13	ENSG00000171988	JMJD1C	protein_coding	jumonji domain containing 1C [Source:HGNC Symbol;Acc:HGNC:12313]
SLITRK4	3.81566	#N/A	#N/A	#N/A	0.396303	0.337256	0.302534	0.297645	0.319998	0.30737	0.298927	5.03438	#N/A	0.844501	0.845479	0.41311	#N/A	#N/A	0.201654	#N/A	13	ENSG00000179542	SLITRK4	protein_coding	SLIT and NTRK like family member 4 [Source:HGNC Symbol;Acc:HGNC:23502]
VNN1	2.51693	#N/A	#N/A	#N/A	0.467686	9.524	7.595	7.3698	3.94391	9.02806	6.20247	7.00755	#N/A	1.20864	1.9557	4.55631	#N/A	#N/A	0.198895	#N/A	13	ENSG00000112299	VNN1	protein_coding	vanin 1 [Source:HGNC Symbol;Acc:HGNC:12705]
INTU	2.64823	#N/A	#N/A	#N/A	0.210924	0.520757	0.901341	1.80998	0.853534	2.99425	2.31448	2.83769	#N/A	0.336483	0.641425	2.21909	#N/A	#N/A	0.194863	#N/A	13	ENSG00000164066	INTU	protein_coding	inturned planar cell polarity protein [Source:HGNC Symbol;Acc:HGNC:29239]
GARS1-DT	0.194322	#N/A	#N/A	#N/A	#N/A	0.213487	0.20782	0.443489	0.247168	0.305553	0.531374	0.845013	#N/A	0.590378	0.4508	#N/A	0.574616	0.954931	5.1677	#N/A	13	ENSG00000196295	GARS1-DT	lncRNA	GARS1 divergent transcript [Source:HGNC Symbol;Acc:HGNC:48951]
HMGN3	0.302219	0.570533	0.44155	0.389855	0.664444	0.353635	#N/A	0.307243	0.448313	0.194134	0.217543	#N/A	#N/A	1.29282	0.642394	#N/A	#N/A	#N/A	5.31391	#N/A	13	ENSG00000118418	HMGN3	protein_coding	high mobility group nucleosomal binding domain 3 [Source:HGNC Symbol;Acc:HGNC:12312]
SEPTIN2	0.288761	0.312231	#N/A	0.404286	0.576573	0.270293	0.392591	0.315215	0.293841	0.192651	0.316511	0.356158	#N/A	#N/A	0.519284	#N/A	#N/A	#N/A	3.06839	#N/A	13	ENSG00000168385	SEPTIN2	protein_coding	septin 2 [Source:HGNC Symbol;Acc:HGNC:7729]
#254325	#N/A	#N/A	#N/A	#N/A	0.692318	6.07788	7.4407	6.73437	6.19227	6.31002	3.96967	3.71916	#N/A	0.913598	0.859699	1.31488	0.813617	#N/A	0.191565	#N/A	13	ENSG00000254325		lncRNA	novel transcript
CHD9	#N/A	0.355477	0.532622	#N/A	0.969937	0.936552	1.37327	1.18275	0.779645	0.251142	0.467795	0.86657	#N/A	0.577104	#N/A	0.191452	#N/A	#N/A	4.58203	#N/A	13	ENSG00000177200	CHD9	protein_coding	chromodomain helicase DNA binding protein 9 [Source:HGNC Symbol;Acc:HGNC:25701]
TFCP2	0.384552	#N/A	#N/A	#N/A	0.405843	0.191426	0.191948	0.443112	#N/A	0.2226	0.483988	0.72176	#N/A	0.324974	0.386219	0.248741	#N/A	0.64665	6.7161	#N/A	13	ENSG00000135457	TFCP2	protein_coding	transcription factor CP2 [Source:HGNC Symbol;Acc:HGNC:11748]
IFTAP	4.41747	#N/A	#N/A	#N/A	0.567051	1.57404	#N/A	1.71517	6.05643	4.75785	5.89312	1.34874	#N/A	1.1862	1.07754	3.47143	#N/A	0.361564	0.189526	#N/A	13	ENSG00000166352	IFTAP	protein_coding	intraflagellar transport associated protein [Source:HGNC Symbol;Acc:HGNC:25142]
LIPN	2.90227	#N/A	#N/A	#N/A	0.408806	6.43747	7.12921	6.68674	6.236	6.92463	4.52226	6.64954	#N/A	0.879083	1.8841	3.61531	#N/A	#N/A	0.188001	#N/A	13	ENSG00000204020	LIPN	protein_coding	lipase family member N [Source:HGNC Symbol;Acc:HGNC:23452]
ITSN2	#N/A	#N/A	#N/A	#N/A	0.39685	0.18786	0.361239	0.438332	0.220874	#N/A	0.430827	0.660839	#N/A	0.510908	0.252476	0.3014	0.748184	0.406267	6.19195	#N/A	13	ENSG00000198399	ITSN2	protein_coding	intersectin 2 [Source:HGNC Symbol;Acc:HGNC:6184]
MYO7B	#N/A	#N/A	#N/A	#N/A	0.546634	7.56465	5.30724	5.25201	6.0826	5.00043	5.38976	3.01681	#N/A	1.09452	0.92716	3.84326	#N/A	0.210417	0.186037	#N/A	13	ENSG00000169994	MYO7B	protein_coding	myosin VIIB [Source:HGNC Symbol;Acc:HGNC:7607]
#251455	2.36551	1.88302	4.53969	0.786124	#N/A	1.76588	#N/A	1.8929	1.12575	1.97141	1.81253	1.50463	#N/A	0.286239	#N/A	2.22737	#N/A	#N/A	0.185287	#N/A	13	ENSG00000251455		lncRNA	novel transcript, antisense to PET112L
#285906	2.73465	#N/A	#N/A	#N/A	0.555239	9.24744	7.29297	6.97471	3.86718	6.5028	5.9618	2.31935	#N/A	0.867135	1.09814	3.88057	#N/A	#N/A	0.183432	#N/A	13	ENSG00000285906		lncRNA	Novel transcript, antisense to HRH1
FGF13	#N/A	#N/A	0.690846	1.30941	#N/A	2.89639	2.94655	4.18461	1.8416	2.66483	3.92626	1.86008	#N/A	0.280694	0.261503	1.61938	#N/A	#N/A	0.181107	#N/A	13	ENSG00000129682	FGF13	protein_coding	fibroblast growth factor 13 [Source:HGNC Symbol;Acc:HGNC:3670]
CYP1B1	1.81825	#N/A	#N/A	#N/A	0.542836	6.14252	4.78567	0.324285	3.26134	5.99955	6.35648	2.60853	#N/A	0.676287	1.38111	3.20728	#N/A	#N/A	0.174432	#N/A	13	ENSG00000138061	CYP1B1	protein_coding	cytochrome P450 family 1 subfamily B member 1 [Source:HGNC Symbol;Acc:HGNC:2597]
DNAJB5	3.76543	#N/A	#N/A	2.58966	0.172463	3.31842	1.1034	2.96305	1.11885	2.7401	3.09449	1.58596	#N/A	0.227855	0.242786	1.28689	#N/A	#N/A	#N/A	#N/A	13	ENSG00000137094	DNAJB5	protein_coding	DnaJ heat shock protein family (Hsp40) member B5 [Source:HGNC Symbol;Acc:HGNC:14887]
ZNF112	#N/A	#N/A	0.354833	1.5805	#N/A	1.75685	1.34149	1.48259	1.03119	4.6079	4.15957	1.76288	#N/A	0.235538	0.244758	2.45811	#N/A	0.167959	#N/A	#N/A	13	ENSG00000062370	ZNF112	protein_coding	zinc finger protein 112 [Source:HGNC Symbol;Acc:HGNC:12892]
IL27	2.71792	#N/A	#N/A	#N/A	#N/A	2.78215	3.32847	2.31005	1.75115	1.18829	1.48419	2.97737	#N/A	0.550571	0.931405	1.15538	0.448612	#N/A	0.164532	#N/A	13	ENSG00000197272	IL27	protein_coding	interleukin 27 [Source:HGNC Symbol;Acc:HGNC:19157]
#258232	1.20769	#N/A	0.914412	1.5592	0.552445	1.00136	2.12854	2.24525	#N/A	1.03119	1.53541	1.34606	#N/A	#N/A	0.696005	2.45346	#N/A	#N/A	0.164009	#N/A	13	ENSG00000258232		lncRNA	novel transcript, antisense to TUBA1C
PPEF1	1.44282	#N/A	#N/A	1.81781	#N/A	1.56263	#N/A	2.06011	1.66002	1.82736	2.29388	2.03567	#N/A	0.554951	#N/A	1.77539	0.4419	0.211154	0.163842	#N/A	13	ENSG00000086717	PPEF1	protein_coding	protein phosphatase with EF-hand domain 1 [Source:HGNC Symbol;Acc:HGNC:9243]
P4HA2	3.81964	#N/A	#N/A	#N/A	#N/A	5.76833	4.70884	5.23763	3.53585	4.02814	4.68596	4.10132	#N/A	0.470914	0.713286	3.58812	#N/A	0.179802	0.163744	#N/A	13	ENSG00000072682	P4HA2	protein_coding	prolyl 4-hydroxylase subunit alpha 2 [Source:HGNC Symbol;Acc:HGNC:8547]
#285701	2.20452	#N/A	0.847927	1.21887	0.447304	1.99631	2.35691	1.92676	1.88896	1.43181	1.06091	1.60112	#N/A	#N/A	0.86707	#N/A	#N/A	#N/A	0.163507	#N/A	13	ENSG00000285701		lncRNA	novel transcript, antisense to CTNNBIP1
LAMB2	4.90787	#N/A	#N/A	1.92926	#N/A	6.28217	0.808605	1.94612	0.612477	6.19923	4.56616	1.00871	#N/A	0.240307	0.265823	3.47894	#N/A	0.162387	#N/A	#N/A	13	ENSG00000172037	LAMB2	protein_coding	laminin subunit beta 2 [Source:HGNC Symbol;Acc:HGNC:6487]
CD1A	1.24767	#N/A	#N/A	0.276587	0.160902	4.94044	0.276565	0.267334	0.246666	0.994662	0.354034	0.230255	#N/A	0.182536	0.177534	0.579915	#N/A	#N/A	#N/A	#N/A	13	ENSG00000158477	CD1A	protein_coding	CD1a molecule [Source:HGNC Symbol;Acc:HGNC:1634]
NRP2	#N/A	#N/A	#N/A	1.10041	0.211748	4.13076	2.20282	0.95181	1.44716	5.8882	4.14059	0.760185	#N/A	0.332194	0.236811	3.07866	#N/A	#N/A	0.159993	#N/A	13	ENSG00000118257	NRP2	protein_coding	neuropilin 2 [Source:HGNC Symbol;Acc:HGNC:8005]
H1-0	0.617963	#N/A	#N/A	#N/A	0.214987	5.00766	4.22198	3.62975	1.27551	0.319211	2.01121	4.10684	#N/A	0.428397	0.353213	4.92448	#N/A	0.159794	#N/A	#N/A	13	ENSG00000189060	H1-0	protein_coding	H1.0 linker histone [Source:HGNC Symbol;Acc:HGNC:4714]
TNFSF11	3.45828	2.07947	0.576721	4.19352	#N/A	1.69518	2.06661	2.63357	#N/A	4.98646	3.5117	0.895861	#N/A	#N/A	0.379094	#N/A	0.18327	0.159089	#N/A	#N/A	13	ENSG00000120659	TNFSF11	protein_coding	TNF superfamily member 11 [Source:HGNC Symbol;Acc:HGNC:11926]
#225411	1.81543	#N/A	#N/A	#N/A	0.194469	5.23035	0.287825	3.99569	1.65119	2.92886	3.64117	3.72003	#N/A	0.568474	0.820904	4.29334	#N/A	#N/A	0.158001	#N/A	13	ENSG00000225411		lncRNA	novel transcript
FFAR2	2.54834	#N/A	#N/A	#N/A	0.224848	0.370285	4.66235	1.33403	0.999595	0.317196	6.54564	0.909937	#N/A	0.258131	0.354535	4.66692	#N/A	0.157605	#N/A	#N/A	13	ENSG00000126262	FFAR2	protein_coding	free fatty acid receptor 2 [Source:HGNC Symbol;Acc:HGNC:4501]
EFNA3	#N/A	2.41246	#N/A	1.53309	0.201872	3.68545	1.78118	1.97782	1.02918	3.07463	1.66213	#N/A	#N/A	0.221435	0.214473	1.35946	#N/A	0.150614	#N/A	#N/A	13	ENSG00000143590	EFNA3	protein_coding	ephrin A3 [Source:HGNC Symbol;Acc:HGNC:3223]
DPYSL3	2.69247	#N/A	#N/A	#N/A	#N/A	4.24062	3.30175	2.63919	0.896456	4.1937	4.23914	0.887232	#N/A	0.30236	0.273062	3.41707	#N/A	0.149796	0.161651	#N/A	13	ENSG00000113657	DPYSL3	protein_coding	dihydropyrimidinase like 3 [Source:HGNC Symbol;Acc:HGNC:3015]
#264659	3.10534	#N/A	#N/A	#N/A	#N/A	2.35957	2.56182	1.52274	0.920108	4.70632	3.28045	1.03318	#N/A	0.238519	0.239734	3.80684	0.168541	0.146584	#N/A	#N/A	13	ENSG00000264659		lncRNA	novel transcript, antisense to RAB37
#285040	0.749749	#N/A	#N/A	0.152167	0.146227	0.257086	0.173565	0.200157	0.195867	0.343887	0.210705	0.199851	#N/A	0.147674	0.169761	0.234101	#N/A	#N/A	#N/A	#N/A	13	ENSG00000285040		lncRNA	novel transcript
TNFRSF10C	0.832893	#N/A	#N/A	#N/A	0.18282	4.37396	0.265296	0.264342	0.261062	0.282843	0.275718	0.267742	#N/A	0.295357	0.237938	0.271264	#N/A	#N/A	0.143749	#N/A	13	ENSG00000173535	TNFRSF10C	protein_coding	TNF receptor superfamily member 10c [Source:HGNC Symbol;Acc:HGNC:11906]
#260401	2.90029	#N/A	#N/A	#N/A	0.212732	0.273526	0.262061	0.286689	0.248328	0.573825	0.607911	0.249855	#N/A	0.201999	0.219111	1.00651	0.137207	#N/A	#N/A	#N/A	13	ENSG00000260401		lncRNA	novel transcript, overlapping to P2RY2
CD9	#N/A	#N/A	#N/A	1.62054	0.213904	0.31477	5.12387	2.79055	1.18165	0.300408	4.89073	1.79485	#N/A	0.331201	0.32339	0.29686	#N/A	0.134191	#N/A	#N/A	13	ENSG00000010278	CD9	protein_coding	CD9 molecule [Source:HGNC Symbol;Acc:HGNC:1709]
#233665	#N/A	1.29217	#N/A	0.207948	0.129131	0.218926	0.203297	0.19785	0.195058	0.220245	0.209209	0.19649	#N/A	0.159559	0.167569	0.23671	#N/A	#N/A	#N/A	#N/A	13	ENSG00000233665		lncRNA	novel transcript
DEPDC7	3.26952	0.672117	#N/A	0.300167	0.167941	1.3289	#N/A	0.531268	0.751287	1.5168	1.84925	0.870731	#N/A	#N/A	0.205482	2.61366	#N/A	0.126715	#N/A	#N/A	13	ENSG00000121690	DEPDC7	protein_coding	DEP domain containing 7 [Source:HGNC Symbol;Acc:HGNC:29899]
#262877	4.12309	#N/A	#N/A	#N/A	0.181802	4.68655	0.270638	0.265123	3.42995	2.683	3.93128	1.42076	#N/A	0.342971	0.302773	#N/A	#N/A	0.122831	0.138109	#N/A	13	ENSG00000262877		lncRNA	novel transcript
MPHOSPH6-DT	0.456186	#N/A	#N/A	#N/A	0.168111	0.239423	0.210549	0.213006	0.185552	0.807303	0.387969	0.217719	#N/A	0.173538	0.166096	0.225404	#N/A	0.122055	#N/A	#N/A	13	ENSG00000261029	MPHOSPH6-DT	lncRNA	MPHOSPH6 divergent transcript [Source:HGNC Symbol;Acc:HGNC:55377]
PXDC1	#N/A	#N/A	#N/A	1.41645	0.200209	4.65357	1.0579	0.558641	0.777424	5.62185	1.00507	0.4393	#N/A	0.222801	0.219062	1.29984	0.121541	#N/A	#N/A	#N/A	13	ENSG00000168994	PXDC1	protein_coding	PX domain containing 1 [Source:HGNC Symbol;Acc:HGNC:21361]
#270071	0.967838	1.70209	0.341942	0.934415	#N/A	#N/A	#N/A	1.0273	0.464758	1.7328	1.31772	1.01367	#N/A	0.207044	0.207855	1.29963	#N/A	0.121499	#N/A	#N/A	13	ENSG00000270071		lncRNA	novel transcript
#283480	#N/A	#N/A	#N/A	#N/A	0.286931	4.2348	0.645145	0.685185	0.201946	4.02784	5.04748	2.74573	#N/A	0.4858	0.321156	1.34547	0.239426	0.117218	#N/A	#N/A	13	ENSG00000283480		lncRNA	novel transcript, antisense to SOX4
TNNT1	3.23508	#N/A	#N/A	#N/A	0.190655	0.799381	0.246316	0.224119	0.236328	4.02479	0.354273	0.649916	#N/A	0.249622	0.243659	2.66816	#N/A	#N/A	0.112483	#N/A	13	ENSG00000105048	TNNT1	protein_coding	troponin T1, slow skeletal type [Source:HGNC Symbol;Acc:HGNC:11948]
RASAL1	#N/A	2.62438	0.212009	3.18254	0.185039	1.98094	1.22533	1.80667	0.699155	4.31272	1.31176	0.315529	#N/A	#N/A	#N/A	3.54849	0.110633	#N/A	#N/A	#N/A	13	ENSG00000111344	RASAL1	protein_coding	RAS protein activator like 1 [Source:HGNC Symbol;Acc:HGNC:9873]
SMO	#N/A	1.34162	#N/A	0.74615	#N/A	3.23217	1.30588	0.959077	0.434649	3.02999	0.717707	0.474088	#N/A	#N/A	0.20973	1.6523	0.104755	0.122974	#N/A	#N/A	13	ENSG00000128602	SMO	protein_coding	smoothened, frizzled class receptor [Source:HGNC Symbol;Acc:HGNC:11119]
WDFY3-AS2	0.139315	#N/A	#N/A	#N/A	0.157554	0.214005	0.197096	0.194665	0.224033	0.182353	0.200264	0.220059	#N/A	0.149561	0.0958818	0.180266	#N/A	#N/A	0.107839	#N/A	13	ENSG00000180769	WDFY3-AS2	lncRNA	WDFY3 antisense RNA 2 [Source:HGNC Symbol;Acc:HGNC:21603]
#287150	#N/A	1.60252	0.0929306	4.003	0.184479	0.283619	1.4567	0.553979	0.485121	0.250449	0.227121	0.866058	#N/A	#N/A	0.217375	0.247022	#N/A	#N/A	#N/A	#N/A	13	ENSG00000287150		lncRNA	novel transcript
CYYR1-AS1	2.0822	1.95201	0.0923968	0.24826	#N/A	0.273033	0.349565	0.238776	0.232551	0.674501	0.444746	0.236992	#N/A	#N/A	0.20368	0.303633	#N/A	#N/A	#N/A	#N/A	13	ENSG00000197934	CYYR1-AS1	lncRNA	CYYR1 antisense RNA 1 [Source:HGNC Symbol;Acc:HGNC:39560]
ACVRL1	0.157576	#N/A	#N/A	#N/A	0.122146	0.196919	0.125439	0.149855	0.144967	0.168514	0.133032	0.147814	#N/A	#N/A	0.125424	0.142783	0.0811927	0.0776114	#N/A	#N/A	13	ENSG00000139567	ACVRL1	protein_coding	activin A receptor like type 1 [Source:HGNC Symbol;Acc:HGNC:175]
SLC22A16	0.126194	#N/A	#N/A	0.0670594	0.132879	0.17686	0.158032	0.150808	0.154927	0.14431	0.198673	#N/A	#N/A	#N/A	#N/A	0.230612	0.083975	0.0934421	0.077784	#N/A	13	ENSG00000004809	SLC22A16	protein_coding	solute carrier family 22 member 16 [Source:HGNC Symbol;Acc:HGNC:20302]
#229192	0.156209	0.0926375	0.0562673	0.0506598	#N/A	0.161544	0.152776	0.148644	0.143263	0.167231	0.156235	0.145089	#N/A	#N/A	0.125374	0.154526	#N/A	#N/A	#N/A	#N/A	13	ENSG00000229192		lncRNA	novel transcript
KCNK10	0.074326	0.0384946	0.0579324	0.0733844	#N/A	0.886226	0.122816	0.157036	0.154118	0.983704	0.116019	0.186217	#N/A	#N/A	0.130108	0.128861	#N/A	#N/A	#N/A	#N/A	13	ENSG00000100433	KCNK10	protein_coding	potassium two pore domain channel subfamily K member 10 [Source:HGNC Symbol;Acc:HGNC:6273]
LINC02577	0.0285262	0.00316173	0.0196556	0.0115948	#N/A	0.03342	0.0544477	0.0523478	0.0502498	0.0617636	#N/A	0.051257	#N/A	#N/A	0.0400085	0.0547036	0.0273842	#N/A	#N/A	#N/A	13	ENSG00000228742	LINC02577	lncRNA	long intergenic non-protein coding RNA 2577 [Source:HGNC Symbol;Acc:HGNC:53749]
RUBCNL	#N/A	#N/A	#N/A	#N/A	3.14211	5.49653	4.1126	5.38833	4.01947	6.20104	7.00099	4.86433	#N/A	3.48961	6.35843	5.40596	#N/A	#N/A	3.87515	#N/A	12	ENSG00000102445	RUBCNL	protein_coding	rubicon like autophagy enhancer [Source:HGNC Symbol;Acc:HGNC:20420]
PIP5K1B	#N/A	#N/A	#N/A	#N/A	2.76281	5.97164	5.2031	6.36825	4.17052	7.4449	7.13688	4.41071	#N/A	3.45614	5.35578	4.81048	#N/A	#N/A	3.10302	#N/A	12	ENSG00000107242	PIP5K1B	protein_coding	phosphatidylinositol-4-phosphate 5-kinase type 1 beta [Source:HGNC Symbol;Acc:HGNC:8995]
CLMN	#N/A	#N/A	#N/A	#N/A	2.69935	5.63452	5.45089	8.0213	3.97932	5.31849	9.64429	5.98169	#N/A	5.28223	4.82973	4.34307	#N/A	#N/A	5.69692	#N/A	12	ENSG00000165959	CLMN	protein_coding	calmin [Source:HGNC Symbol;Acc:HGNC:19972]
KHDRBS2	#N/A	#N/A	#N/A	#N/A	2.52535	5.03276	4.83613	4.91601	3.80287	6.5597	7.7462	4.34306	#N/A	3.41354	6.17322	4.78061	#N/A	#N/A	5.53086	#N/A	12	ENSG00000112232	KHDRBS2	protein_coding	KH RNA binding domain containing, signal transduction associated 2 [Source:HGNC Symbol;Acc:HGNC:18114]
SLC15A2	#N/A	#N/A	#N/A	#N/A	2.32348	3.49764	2.95926	4.41589	3.71405	4.68423	6.16773	4.77705	#N/A	2.32757	4.03254	3.69424	#N/A	#N/A	5.81333	#N/A	12	ENSG00000163406	SLC15A2	protein_coding	solute carrier family 15 member 2 [Source:HGNC Symbol;Acc:HGNC:10921]
LINC01503	3.52121	#N/A	#N/A	#N/A	1.97674	6.52966	5.30765	5.79051	2.83933	4.72682	8.58779	7.54064	#N/A	3.7637	3.45719	3.85996	#N/A	#N/A	#N/A	#N/A	12	ENSG00000233901	LINC01503	lncRNA	long intergenic non-protein coding RNA 1503 [Source:HGNC Symbol;Acc:HGNC:51184]
GLT1D1	1.97322	#N/A	#N/A	#N/A	#N/A	4.60185	4.44178	6.07164	2.30934	3.37662	5.61771	5.35536	#N/A	2.36333	3.17773	2.37184	#N/A	#N/A	2.39184	#N/A	12	ENSG00000151948	GLT1D1	protein_coding	glycosyltransferase 1 domain containing 1 [Source:HGNC Symbol;Acc:HGNC:26483]
COX14	#N/A	4.33393	#N/A	#N/A	6.10832	4.2811	6.15396	#N/A	3.21065	4.9878	#N/A	#N/A	#N/A	1.77974	2.69229	2.85558	4.36794	2.35425	1.96233	#N/A	12	ENSG00000178449	COX14	protein_coding	cytochrome c oxidase assembly factor COX14 [Source:HGNC Symbol;Acc:HGNC:28216]
RHOC	2.16557	2.39215	#N/A	#N/A	3.142	6.60361	8.31837	2.8327	4.48078	2.26929	#N/A	#N/A	#N/A	2.65668	1.92618	#N/A	1.76043	2.90974	#N/A	#N/A	12	ENSG00000155366	RHOC	protein_coding	ras homolog family member C [Source:HGNC Symbol;Acc:HGNC:669]
THBS1	2.74807	#N/A	#N/A	1.70088	#N/A	5.63119	4.62245	7.39536	2.1367	5.96267	5.77353	4.35982	#N/A	2.58281	3.53943	2.88838	#N/A	#N/A	#N/A	#N/A	12	ENSG00000137801	THBS1	protein_coding	thrombospondin 1 [Source:HGNC Symbol;Acc:HGNC:11785]
CX3CR1	4.44255	2.02805	#N/A	#N/A	1.66846	5.79397	6.78378	3.27273	2.02811	#N/A	#N/A	#N/A	#N/A	#N/A	2.33812	#N/A	2.09341	2.90753	2.86469	2.36895	12	ENSG00000168329	CX3CR1	protein_coding	C-X3-C motif chemokine receptor 1 [Source:HGNC Symbol;Acc:HGNC:2558]
BCL10-AS1	#N/A	#N/A	#N/A	#N/A	3.05507	2.96079	3.58089	3.60083	3.47912	4.50308	5.47857	2.98955	#N/A	1.6179	4.83383	2.68981	#N/A	#N/A	2.22064	#N/A	12	ENSG00000223653	BCL10-AS1	lncRNA	BCL10 antisense RNA 1 [Source:HGNC Symbol;Acc:HGNC:55868]
CEACAM16-AS1	2.66954	#N/A	#N/A	#N/A	#N/A	2.18378	1.69697	3.75888	2.45527	2.98384	3.64816	3.94468	#N/A	1.95615	3.29833	#N/A	#N/A	1.60802	1.91954	#N/A	12	ENSG00000266903	CEACAM16-AS1	lncRNA	CEACAM16, CEACAM19 and PVR antisense RNA 1 [Source:HGNC Symbol;Acc:HGNC:55317]
MID1IP1	1.68019	#N/A	#N/A	#N/A	4.18909	3.62831	6.78936	#N/A	2.68935	5.35117	2.27866	#N/A	#N/A	3.27434	2.17315	5.05834	#N/A	1.58934	4.49304	#N/A	12	ENSG00000165175	MID1IP1	protein_coding	MID1 interacting protein 1 [Source:HGNC Symbol;Acc:HGNC:20715]
ATP5MK	#N/A	3.54312	#N/A	#N/A	5.01976	3.65062	4.97499	#N/A	2.52888	3.28272	#N/A	#N/A	#N/A	1.53688	2.11745	2.06101	1.8266	1.60062	2.79025	#N/A	12	ENSG00000173915	ATP5MK	protein_coding	ATP synthase membrane subunit k [Source:HGNC Symbol;Acc:HGNC:30889]
TP53I3	#N/A	#N/A	#N/A	#N/A	2.16092	3.01715	2.5946	2.83096	2.22735	2.35319	2.79681	3.1764	#N/A	3.91771	2.09037	1.51303	#N/A	#N/A	1.97815	#N/A	12	ENSG00000115129	TP53I3	protein_coding	tumor protein p53 inducible protein 3 [Source:HGNC Symbol;Acc:HGNC:19373]
FCAR#186431	2.01025	#N/A	#N/A	#N/A	#N/A	3.5259	3.26102	5.76488	1.48562	3.8316	4.46525	4.36048	#N/A	2.79319	2.7471	1.99307	#N/A	#N/A	2.5956	#N/A	12	ENSG00000186431	FCAR	protein_coding	Fc alpha receptor [Source:HGNC Symbol;Acc:HGNC:3608]
JADE3	#N/A	#N/A	#N/A	#N/A	1.45255	2.3876	2.3776	2.79578	2.69983	3.34753	3.2069	3.81194	#N/A	2.18654	3.3655	3.15961	#N/A	#N/A	3.5613	#N/A	12	ENSG00000102221	JADE3	protein_coding	jade family PHD finger 3 [Source:HGNC Symbol;Acc:HGNC:22982]
#274213	2.3877	#N/A	#N/A	#N/A	#N/A	4.34361	6.33537	2.73918	3.34838	2.80044	2.90543	2.07909	#N/A	#N/A	2.80719	2.33505	1.40101	#N/A	1.9659	#N/A	12	ENSG00000274213		lncRNA	novel transcript
UBTD1	2.29265	#N/A	#N/A	#N/A	#N/A	1.93841	1.54103	2.27146	1.39922	2.69895	2.65333	1.41061	#N/A	3.0728	2.48287	2.66797	#N/A	#N/A	2.90852	#N/A	12	ENSG00000165886	UBTD1	protein_coding	ubiquitin domain containing 1 [Source:HGNC Symbol;Acc:HGNC:25683]
SRC	1.36788	#N/A	#N/A	#N/A	2.70967	5.74991	5.68812	6.9432	3.71799	5.18964	5.67833	3.97639	#N/A	3.5229	4.57305	5.27431	#N/A	#N/A	#N/A	#N/A	12	ENSG00000197122	SRC	protein_coding	SRC proto-oncogene, non-receptor tyrosine kinase [Source:HGNC Symbol;Acc:HGNC:11283]
SIGLEC10	#N/A	#N/A	#N/A	#N/A	#N/A	7.07357	7.8852	9.38873	4.00277	1.3639	2.71634	2.00986	#N/A	4.57638	4.74615	#N/A	1.30683	2.51877	4.36758	#N/A	12	ENSG00000142512	SIGLEC10	protein_coding	sialic acid binding Ig like lectin 10 [Source:HGNC Symbol;Acc:HGNC:15620]
ELOB	#N/A	3.72763	#N/A	#N/A	5.20522	4.06159	5.90509	#N/A	2.58205	3.59293	#N/A	#N/A	#N/A	1.32844	1.92864	1.76387	4.98668	1.24922	1.67902	#N/A	12	ENSG00000103363	ELOB	protein_coding	elongin B [Source:HGNC Symbol;Acc:HGNC:11619]
#250155	#N/A	#N/A	#N/A	#N/A	1.29855	2.16029	1.26202	2.22146	2.16195	2.8053	2.92587	2.89013	#N/A	4.25979	3.12066	1.24403	#N/A	#N/A	2.82585	#N/A	12	ENSG00000250155		lncRNA	novel transcript
UBL5	#N/A	4.10653	#N/A	#N/A	5.03154	3.53459	5.34625	#N/A	2.74405	3.57232	#N/A	#N/A	#N/A	1.22945	2.02325	1.88028	4.68868	1.65853	1.35384	#N/A	12	ENSG00000198258	UBL5	protein_coding	ubiquitin like 5 [Source:HGNC Symbol;Acc:HGNC:13736]
POLR2L	#N/A	3.63906	#N/A	#N/A	5.59212	5.09839	6.74953	#N/A	3.5308	4.28372	#N/A	#N/A	#N/A	1.1903	2.47739	1.59401	5.46412	1.51919	3.3325	#N/A	12	ENSG00000177700	POLR2L	protein_coding	RNA polymerase II, I and III subunit L [Source:HGNC Symbol;Acc:HGNC:9199]
NCF4#100365	#N/A	#N/A	#N/A	#N/A	2.20489	2.07523	4.94703	1.41006	1.18989	4.67548	4.77835	3.01493	#N/A	2.93897	2.66213	5.07613	#N/A	#N/A	5.61404	#N/A	12	ENSG00000100365	NCF4	protein_coding	neutrophil cytosolic factor 4 [Source:HGNC Symbol;Acc:HGNC:7662]
TRAPPC1	#N/A	3.11864	#N/A	#N/A	5.99985	3.5396	4.72123	#N/A	2.37414	3.06571	#N/A	#N/A	#N/A	1.18596	2.17897	1.83718	3.53772	3.35061	#N/A	3.04618	12	ENSG00000170043	TRAPPC1	protein_coding	trafficking protein particle complex subunit 1 [Source:HGNC Symbol;Acc:HGNC:19894]
ASRGL1	2.325	#N/A	#N/A	#N/A	1.33242	2.64804	2.49388	3.80866	2.52031	1.99713	2.58177	2.02237	#N/A	#N/A	2.38397	1.97449	#N/A	1.17082	#N/A	#N/A	12	ENSG00000162174	ASRGL1	protein_coding	asparaginase and isoaspartyl peptidase 1 [Source:HGNC Symbol;Acc:HGNC:16448]
ZNF878	1.24633	1.47507	3.5544	2.9833	#N/A	1.60313	1.69073	3.48148	2.35088	2.64158	2.46826	2.98044	#N/A	#N/A	#N/A	1.17025	#N/A	#N/A	#N/A	#N/A	12	ENSG00000257446	ZNF878	protein_coding	zinc finger protein 878 [Source:HGNC Symbol;Acc:HGNC:37246]
#247134	1.15373	#N/A	#N/A	#N/A	#N/A	1.23696	#N/A	1.92822	3.52951	4.84304	4.34784	4.60149	#N/A	1.82616	4.23781	4.33229	#N/A	2.15608	4.95253	#N/A	12	ENSG00000247134		lncRNA	novel transcript
ANO5	3.15027	#N/A	#N/A	1.96595	#N/A	2.18657	2.71437	1.75421	2.40554	1.14762	1.23607	1.85043	#N/A	2.02302	1.32839	#N/A	#N/A	#N/A	2.74982	#N/A	12	ENSG00000171714	ANO5	protein_coding	anoctamin 5 [Source:HGNC Symbol;Acc:HGNC:27337]
CCR6	#N/A	1.45522	4.75712	3.38299	#N/A	#N/A	1.52675	#N/A	#N/A	2.26461	1.8861	1.14348	#N/A	1.17355	#N/A	3.88574	1.86579	1.55221	4.80555	#N/A	12	ENSG00000112486	CCR6	protein_coding	C-C motif chemokine receptor 6 [Source:HGNC Symbol;Acc:HGNC:1607]
TAX1BP3	#N/A	1.33977	#N/A	#N/A	2.2462	3.97233	2.89964	1.43788	3.25628	4.0608	1.12412	#N/A	#N/A	1.97163	3.1479	3.1998	#N/A	1.33368	#N/A	#N/A	12	ENSG00000213977	TAX1BP3	protein_coding	Tax1 binding protein 3 [Source:HGNC Symbol;Acc:HGNC:30684]
BACE1	2.84709	#N/A	#N/A	#N/A	2.05868	#N/A	1.11124	#N/A	#N/A	1.80291	2.05988	2.12689	#N/A	1.47463	2.78018	3.15579	1.62852	1.39869	2.62311	#N/A	12	ENSG00000186318	BACE1	protein_coding	beta-secretase 1 [Source:HGNC Symbol;Acc:HGNC:933]
PLA2G4C	#N/A	#N/A	#N/A	#N/A	1.09429	2.10376	2.36316	2.27337	1.64977	3.71846	4.75568	2.79363	#N/A	2.24154	3.6488	3.56015	#N/A	#N/A	3.37052	#N/A	12	ENSG00000105499	PLA2G4C	protein_coding	phospholipase A2 group IVC [Source:HGNC Symbol;Acc:HGNC:9037]
DCTPP1	#N/A	3.99946	#N/A	#N/A	6.07511	3.15559	4.26983	#N/A	2.47419	3.49558	#N/A	#N/A	#N/A	1.0888	2.43219	2.20129	3.95935	1.72456	1.33652	#N/A	12	ENSG00000179958	DCTPP1	protein_coding	dCTP pyrophosphatase 1 [Source:HGNC Symbol;Acc:HGNC:28777]
NDUFS5	1.26272	2.91657	#N/A	#N/A	6.1988	3.45737	5.00575	#N/A	2.68156	4.59672	#N/A	#N/A	#N/A	1.49119	2.93626	2.49966	3.88157	1.07651	#N/A	#N/A	12	ENSG00000168653	NDUFS5	protein_coding	NADH:ubiquinone oxidoreductase subunit S5 [Source:HGNC Symbol;Acc:HGNC:7712]
RIPOR1	#N/A	#N/A	#N/A	#N/A	1.1778	1.59417	1.46984	2.24219	1.95336	2.59151	3.52028	2.59198	#N/A	1.90711	2.05736	1.07111	#N/A	#N/A	5.65293	#N/A	12	ENSG00000039523	RIPOR1	protein_coding	RHO family interacting cell polarization regulator 1 [Source:HGNC Symbol;Acc:HGNC:25836]
ASTL	3.30358	#N/A	#N/A	3.31379	1.06187	1.72542	4.38176	2.52164	2.04238	#N/A	#N/A	#N/A	#N/A	3.45821	#N/A	2.33696	1.87565	2.65979	4.19126	#N/A	12	ENSG00000188886	ASTL	protein_coding	astacin like metalloendopeptidase [Source:HGNC Symbol;Acc:HGNC:31704]
ISG15	#N/A	4.02458	#N/A	#N/A	5.04208	3.27937	6.49251	#N/A	2.7197	3.88287	#N/A	#N/A	#N/A	1.05594	2.06266	1.28779	4.7663	1.91811	5.65443	#N/A	12	ENSG00000187608	ISG15	protein_coding	ISG15 ubiquitin like modifier [Source:HGNC Symbol;Acc:HGNC:4053]
SLC43A3	2.4992	#N/A	#N/A	#N/A	1.93482	4.32391	6.12556	2.53239	2.14125	3.0839	1.68633	1.05096	#N/A	#N/A	2.8867	3.00647	#N/A	#N/A	4.69197	#N/A	12	ENSG00000134802	SLC43A3	protein_coding	solute carrier family 43 member 3 [Source:HGNC Symbol;Acc:HGNC:17466]
UBC	#N/A	1.49142	#N/A	#N/A	4.00991	2.72794	4.72351	#N/A	1.73874	2.15459	#N/A	#N/A	#N/A	1.36259	1.49533	1.44474	2.75636	1.03736	1.98643	#N/A	12	ENSG00000150991	UBC	protein_coding	ubiquitin C [Source:HGNC Symbol;Acc:HGNC:12468]
RHOU#116574	3.36054	#N/A	#N/A	#N/A	2.9307	2.22901	4.34462	1.52272	1.03263	1.30547	1.12242	#N/A	#N/A	2.4738	#N/A	3.27547	#N/A	3.78273	3.90583	#N/A	12	ENSG00000116574	RHOU	protein_coding	ras homolog family member U [Source:HGNC Symbol;Acc:HGNC:17794]
SSR4	#N/A	4.88406	#N/A	1.12169	6.5481	3.63595	5.60838	#N/A	2.59038	3.5488	#N/A	#N/A	#N/A	1.10729	1.20209	1.02838	2.91964	#N/A	#N/A	2.70266	12	ENSG00000180879	SSR4	protein_coding	signal sequence receptor subunit 4 [Source:HGNC Symbol;Acc:HGNC:11326]
RILP#167705	2.26155	#N/A	#N/A	#N/A	1.0261	3.88015	3.69755	2.23032	3.91608	4.10519	2.96899	2.07697	#N/A	2.1423	2.10379	2.55822	#N/A	#N/A	#N/A	#N/A	12	ENSG00000167705	RILP	protein_coding	Rab interacting lysosomal protein [Source:HGNC Symbol;Acc:HGNC:30266]
HEBP1	1.25511	#N/A	#N/A	#N/A	1.56305	1.6251	1.53627	1.0247	1.78437	3.72207	1.9258	#N/A	#N/A	2.41362	2.09691	2.44294	#N/A	2.26935	#N/A	#N/A	12	ENSG00000013583	HEBP1	protein_coding	heme binding protein 1 [Source:HGNC Symbol;Acc:HGNC:17176]
TTC7B	1.61183	#N/A	#N/A	#N/A	1.06957	1.56709	1.53622	1.63925	#N/A	1.22243	1.43483	1.42772	#N/A	#N/A	1.01891	1.27084	2.27441	1.02713	#N/A	#N/A	12	ENSG00000165914	TTC7B	protein_coding	tetratricopeptide repeat domain 7B [Source:HGNC Symbol;Acc:HGNC:19858]
ST6GALNAC3	#N/A	#N/A	#N/A	#N/A	1.1648	1.87514	#N/A	2.85315	1.56384	2.92994	4.10108	3.18679	#N/A	2.02426	3.88404	3.68455	#N/A	1.00521	3.85842	#N/A	12	ENSG00000184005	ST6GALNAC3	protein_coding	ST6 N-acetylgalactosaminide alpha-2,6-sialyltransferase 3 [Source:HGNC Symbol;Acc:HGNC:19343]
TMA7	#N/A	2.54131	#N/A	#N/A	2.39036	1.7321	2.46068	#N/A	1.47191	1.66638	#N/A	#N/A	#N/A	0.995963	1.45128	1.17191	2.36485	1.11934	2.49276	#N/A	12	ENSG00000232112	TMA7	protein_coding	translation machinery associated 7 homolog [Source:HGNC Symbol;Acc:HGNC:26932]
LHFPL2	#N/A	#N/A	#N/A	#N/A	0.994444	3.06965	2.46243	2.71928	2.20726	3.19258	3.91136	2.92669	#N/A	1.96506	2.52153	1.68408	#N/A	#N/A	1.14276	#N/A	12	ENSG00000145685	LHFPL2	protein_coding	LHFPL tetraspan subfamily member 2 [Source:HGNC Symbol;Acc:HGNC:6588]
MYG1	#N/A	1.41437	#N/A	#N/A	1.95454	1.4336	1.83911	#N/A	1.09288	1.73914	#N/A	#N/A	#N/A	1.78575	0.988472	1.96756	2.03074	1.5723	3.82355	#N/A	12	ENSG00000139637	MYG1	protein_coding	MYG1 exonuclease [Source:HGNC Symbol;Acc:HGNC:17590]
ORAI3	#N/A	1.00364	#N/A	#N/A	2.23349	2.89445	3.50129	1.56368	2.09923	1.83423	0.978483	#N/A	#N/A	1.6207	1.56284	#N/A	#N/A	1.36466	1.2452	#N/A	12	ENSG00000175938	ORAI3	protein_coding	ORAI calcium release-activated calcium modulator 3 [Source:HGNC Symbol;Acc:HGNC:28185]
NFIX	#N/A	#N/A	#N/A	#N/A	#N/A	1.07915	#N/A	0.964061	2.55087	1.99319	1.98655	1.86831	#N/A	3.40552	2.2778	2.06108	1.13766	1.04069	2.28366	#N/A	12	ENSG00000008441	NFIX	protein_coding	nuclear factor I X [Source:HGNC Symbol;Acc:HGNC:7788]
SRP14	#N/A	4.52032	#N/A	#N/A	5.27195	3.58932	5.60995	#N/A	2.83067	3.19151	#N/A	#N/A	#N/A	0.961553	1.9964	1.71833	3.97004	1.32288	1.27637	#N/A	12	ENSG00000140319	SRP14	protein_coding	signal recognition particle 14 [Source:HGNC Symbol;Acc:HGNC:11299]
C3AR1	4.08654	#N/A	#N/A	#N/A	2.02946	6.88439	6.19173	2.59227	4.93741	4.7234	1.11101	#N/A	#N/A	3.38494	4.29577	1.83803	#N/A	#N/A	0.955815	#N/A	12	ENSG00000171860	C3AR1	protein_coding	complement C3a receptor 1 [Source:HGNC Symbol;Acc:HGNC:1319]
LINC00926	#N/A	#N/A	1.35097	#N/A	#N/A	2.57733	1.13668	2.78368	1.2639	3.21738	3.56832	1.20092	#N/A	1.80877	4.22721	1.72032	#N/A	#N/A	0.948853	#N/A	12	ENSG00000247982	LINC00926	lncRNA	long intergenic non-protein coding RNA 926 [Source:HGNC Symbol;Acc:HGNC:27514]
PRR13	#N/A	1.13931	#N/A	#N/A	2.12882	1.16892	2.19834	#N/A	1.00265	1.39688	#N/A	#N/A	#N/A	1.36755	1.59365	0.946289	1.73245	2.16475	4.87661	#N/A	12	ENSG00000205352	PRR13	protein_coding	proline rich 13 [Source:HGNC Symbol;Acc:HGNC:24528]
GORASP1	#N/A	#N/A	#N/A	#N/A	1.28465	1.06697	1.23703	1.01956	0.93943	1.99613	2.24438	1.41253	#N/A	1.77933	1.92856	2.56963	#N/A	#N/A	2.35701	#N/A	12	ENSG00000114745	GORASP1	protein_coding	golgi reassembly stacking protein 1 [Source:HGNC Symbol;Acc:HGNC:16769]
SLC27A3#143554	2.01635	#N/A	#N/A	#N/A	1.08596	3.94983	5.05405	2.29782	1.94382	#N/A	#N/A	#N/A	#N/A	0.936788	1.10698	#N/A	1.3685	1.43177	5.02111	3.2754	12	ENSG00000143554	SLC27A3	protein_coding	solute carrier family 27 member 3 [Source:HGNC Symbol;Acc:HGNC:10997]
NDUFB11	#N/A	4.44292	#N/A	1.09143	5.24041	4.35155	5.91065	#N/A	3.05251	4.64323	#N/A	#N/A	#N/A	#N/A	1.81096	1.81616	4.71169	0.924538	6.55433	#N/A	12	ENSG00000147123	NDUFB11	protein_coding	NADH:ubiquinone oxidoreductase subunit B11 [Source:HGNC Symbol;Acc:HGNC:20372]
#257221	#N/A	#N/A	0.92106	#N/A	#N/A	2.67872	2.53827	3.47739	2.07348	2.03771	2.79455	2.13563	#N/A	1.63825	2.87834	1.94167	#N/A	#N/A	2.40418	#N/A	12	ENSG00000257221		lncRNA	novel transcript, antisense to SELPLG
EVI2B	#N/A	2.04831	#N/A	#N/A	3.35951	2.83152	5.23719	#N/A	1.77927	3.0907	#N/A	#N/A	#N/A	0.910372	2.26348	2.42606	2.87381	#N/A	4.11467	3.1512	12	ENSG00000185862	EVI2B	protein_coding	ecotropic viral integration site 2B [Source:HGNC Symbol;Acc:HGNC:3500]
NHP2	#N/A	2.25661	#N/A	0.895308	3.56973	2.33413	3.04742	#N/A	2.1009	2.78779	#N/A	#N/A	#N/A	#N/A	1.67109	2.10162	2.55542	0.955548	3.24206	#N/A	12	ENSG00000145912	NHP2	protein_coding	NHP2 ribonucleoprotein [Source:HGNC Symbol;Acc:HGNC:14377]
GK-AS1	1.2144	#N/A	0.88707	#N/A	1.12106	1.46622	1.75194	1.69523	#N/A	1.80861	2.15779	2.78624	#N/A	#N/A	2.37933	1.98572	#N/A	#N/A	4.1506	#N/A	12	ENSG00000243055	GK-AS1	lncRNA	GK antisense RNA 1 [Source:HGNC Symbol;Acc:HGNC:40255]
NDUFB3	#N/A	4.95315	#N/A	#N/A	6.60827	4.729	6.53705	#N/A	3.09538	4.95016	#N/A	#N/A	#N/A	0.882336	2.90066	2.28771	3.74056	1.8247	3.39135	#N/A	12	ENSG00000119013	NDUFB3	protein_coding	NADH:ubiquinone oxidoreductase subunit B3 [Source:HGNC Symbol;Acc:HGNC:7698]
#231201	0.879789	#N/A	1.88276	#N/A	#N/A	1.08951	#N/A	1.51296	2.42576	1.82309	2.60154	2.48298	#N/A	1.15568	#N/A	0.917083	#N/A	1.15916	3.17789	#N/A	12	ENSG00000231201		lncRNA	novel transcript
MEIS1	3.50601	1.36276	0.879321	1.48335	#N/A	4.88058	6.11053	4.28819	2.92965	1.1672	1.06904	#N/A	#N/A	#N/A	2.58065	#N/A	#N/A	1.65392	#N/A	#N/A	12	ENSG00000143995	MEIS1	protein_coding	Meis homeobox 1 [Source:HGNC Symbol;Acc:HGNC:7000]
OSBPL10	#N/A	#N/A	2.42548	#N/A	0.962104	#N/A	0.870077	1.44425	1.3349	3.13763	3.57244	1.98364	#N/A	1.5666	3.40212	2.41755	#N/A	#N/A	3.82283	#N/A	12	ENSG00000144645	OSBPL10	protein_coding	oxysterol binding protein like 10 [Source:HGNC Symbol;Acc:HGNC:16395]
STAC3	#N/A	#N/A	#N/A	#N/A	1.34601	1.29231	1.09187	1.46048	1.04126	1.48931	1.66333	2.08158	#N/A	#N/A	0.860002	1.48388	#N/A	1.66145	2.23783	#N/A	12	ENSG00000185482	STAC3	protein_coding	SH3 and cysteine rich domain 3 [Source:HGNC Symbol;Acc:HGNC:28423]
#267723	1.42216	#N/A	1.15717	1.73594	#N/A	1.63924	1.32966	2.72877	2.57104	1.69262	2.12054	2.64398	#N/A	#N/A	#N/A	#N/A	#N/A	1.03624	0.853858	#N/A	12	ENSG00000267723		lncRNA	novel transcript
STOML2	#N/A	1.55086	#N/A	0.853421	1.48097	1.56771	1.85304	#N/A	1.61276	1.68934	#N/A	#N/A	#N/A	#N/A	0.902068	0.958135	1.35043	1.01958	2.24236	#N/A	12	ENSG00000165283	STOML2	protein_coding	stomatin like 2 [Source:HGNC Symbol;Acc:HGNC:14559]
PTK6	#N/A	#N/A	#N/A	#N/A	#N/A	1.07122	0.851639	1.87262	1.71457	2.17239	2.53997	2.01511	#N/A	1.71006	1.62844	2.12208	1.73006	1.16566	#N/A	#N/A	12	ENSG00000101213	PTK6	protein_coding	protein tyrosine kinase 6 [Source:HGNC Symbol;Acc:HGNC:9617]
SPTSSA	0.971081	#N/A	#N/A	#N/A	4.0111	5.19799	6.40626	1.93378	3.97655	4.2225	0.961018	#N/A	#N/A	#N/A	3.42246	1.91271	3.64941	#N/A	0.849297	#N/A	12	ENSG00000165389	SPTSSA	protein_coding	serine palmitoyltransferase small subunit A [Source:HGNC Symbol;Acc:HGNC:20361]
LAMTOR4	#N/A	0.999455	#N/A	#N/A	1.08119	0.917346	0.864797	#N/A	0.926984	1.15102	#N/A	#N/A	#N/A	0.847815	0.93861	0.999755	1.47241	1.63423	4.34641	#N/A	12	ENSG00000188186	LAMTOR4	protein_coding	late endosomal/lysosomal adaptor, MAPK and MTOR activator 4 [Source:HGNC Symbol;Acc:HGNC:33772]
NEU1#204386	1.55791	#N/A	#N/A	#N/A	2.7377	2.7122	3.47875	0.876995	1.83638	1.77661	#N/A	#N/A	#N/A	1.3411	1.47047	0.84197	1.28323	#N/A	3.83524	#N/A	12	ENSG00000204386	NEU1	protein_coding	neuraminidase 1 [Source:HGNC Symbol;Acc:HGNC:7758]
RHOQ-AS1	#N/A	#N/A	1.06988	#N/A	0.840694	1.77636	1.96135	2.22485	1.82223	0.894174	0.977845	1.48541	#N/A	2.62473	1.37843	#N/A	#N/A	#N/A	6.8424	#N/A	12	ENSG00000250116	RHOQ-AS1	lncRNA	RHOQ antisense RNA 1 [Source:HGNC Symbol;Acc:HGNC:40816]
#225311	3.56901	#N/A	0.855935	#N/A	#N/A	3.46401	5.01728	4.07311	1.99822	0.83637	1.00161	1.82454	#N/A	1.24262	1.07725	#N/A	#N/A	#N/A	2.76332	#N/A	12	ENSG00000225311		lncRNA	novel transcript, antisense to UTRN
SNRNP25	#N/A	2.45385	#N/A	0.832839	2.3241	3.37826	3.44799	1.9765	2.74702	3.15601	1.89615	#N/A	#N/A	#N/A	3.57677	2.37794	#N/A	#N/A	3.37152	#N/A	12	ENSG00000161981	SNRNP25	protein_coding	small nuclear ribonucleoprotein U11/U12 subunit 25 [Source:HGNC Symbol;Acc:HGNC:14161]
DCBLD2	1.67755	#N/A	0.828242	1.62713	0.961304	#N/A	#N/A	#N/A	1.85253	2.32508	3.10809	2.44451	#N/A	#N/A	3.285	1.57536	#N/A	1.36501	2.33166	#N/A	12	ENSG00000057019	DCBLD2	protein_coding	discoidin, CUB and LCCL domain containing 2 [Source:HGNC Symbol;Acc:HGNC:24627]
UCP2	#N/A	1.02655	#N/A	#N/A	1.77487	1.03381	1.42893	#N/A	0.824091	1.56965	#N/A	#N/A	#N/A	#N/A	1.42936	0.962837	1.04336	1.01803	1.61264	2.44378	12	ENSG00000175567	UCP2	protein_coding	uncoupling protein 2 [Source:HGNC Symbol;Acc:HGNC:12518]
SLC66A1	0.81316	#N/A	#N/A	#N/A	1.59109	1.01475	1.29026	1.25652	1.00236	0.974632	1.07307	1.60961	#N/A	1.50326	#N/A	1.11029	#N/A	#N/A	3.6584	#N/A	12	ENSG00000040487	SLC66A1	protein_coding	solute carrier family 66 member 1 [Source:HGNC Symbol;Acc:HGNC:26001]
USF1	#N/A	#N/A	#N/A	#N/A	1.25665	1.12131	1.38131	1.2756	1.05306	1.01404	0.980864	1.26134	#N/A	1.08881	0.816073	0.809291	#N/A	#N/A	3.63536	#N/A	12	ENSG00000158773	USF1	protein_coding	upstream transcription factor 1 [Source:HGNC Symbol;Acc:HGNC:12593]
APH1A	#N/A	1.5625	#N/A	#N/A	3.2344	2.90421	3.96869	#N/A	2.28507	2.78499	#N/A	#N/A	#N/A	0.808205	1.99924	1.42195	2.78367	1.4599	5.2743	#N/A	12	ENSG00000117362	APH1A	protein_coding	aph-1 homolog A, gamma-secretase subunit [Source:HGNC Symbol;Acc:HGNC:29509]
NEDD8#129559	#N/A	1.19462	#N/A	#N/A	1.09556	0.807494	0.964155	#N/A	0.820529	1.12721	#N/A	#N/A	#N/A	0.881078	0.89833	0.893154	1.35471	1.06806	2.96486	#N/A	12	ENSG00000129559	NEDD8	protein_coding	NEDD8 ubiquitin like modifier [Source:HGNC Symbol;Acc:HGNC:7732]
NKIRAS2	0.898451	#N/A	#N/A	#N/A	0.800328	1.07389	0.980915	1.29546	1.22542	1.449	0.900424	#N/A	#N/A	1.20503	1.39986	0.872033	#N/A	#N/A	1.1253	#N/A	12	ENSG00000168256	NKIRAS2	protein_coding	NFKB inhibitor interacting Ras like 2 [Source:HGNC Symbol;Acc:HGNC:17898]
PGAM1	0.798019	0.980497	#N/A	#N/A	1.45421	0.892384	1.3715	#N/A	0.907668	0.896708	#N/A	#N/A	#N/A	#N/A	0.876435	0.81245	1.20116	0.991583	1.93053	#N/A	12	ENSG00000171314	PGAM1	protein_coding	phosphoglycerate mutase 1 [Source:HGNC Symbol;Acc:HGNC:8888]
TOR2A	2.68152	0.889728	#N/A	#N/A	2.02491	2.86655	4.34269	0.839857	2.19181	0.792555	#N/A	#N/A	#N/A	#N/A	0.871797	#N/A	2.54851	1.2771	2.65111	#N/A	12	ENSG00000160404	TOR2A	protein_coding	torsin family 2 member A [Source:HGNC Symbol;Acc:HGNC:11996]
PWWP2B	#N/A	#N/A	#N/A	#N/A	#N/A	1.77614	2.04415	1.93893	2.15667	1.32783	1.11843	0.791046	#N/A	2.1738	0.984857	#N/A	1.34967	2.99136	3.62693	#N/A	12	ENSG00000171813	PWWP2B	protein_coding	PWWP domain containing 2B [Source:HGNC Symbol;Acc:HGNC:25150]
LAMTOR5	#N/A	1.02048	#N/A	#N/A	1.70464	1.24259	1.87085	#N/A	0.886379	1.29181	#N/A	#N/A	#N/A	0.785025	1.05525	0.882872	1.02969	1.28643	3.33329	#N/A	12	ENSG00000134248	LAMTOR5	protein_coding	late endosomal/lysosomal adaptor, MAPK and MTOR activator 5 [Source:HGNC Symbol;Acc:HGNC:17955]
AHCY	#N/A	0.987386	#N/A	#N/A	1.39627	1.51536	0.783251	1.06548	1.86952	2.22138	2.00596	0.807786	#N/A	#N/A	1.4173	2.73296	#N/A	#N/A	1.55761	#N/A	12	ENSG00000101444	AHCY	protein_coding	adenosylhomocysteinase [Source:HGNC Symbol;Acc:HGNC:343]
SELENOH	#N/A	1.8598	#N/A	#N/A	2.0793	1.32556	1.09046	#N/A	1.65905	2.04992	#N/A	#N/A	#N/A	0.781074	1.35661	1.53843	1.13764	0.996064	3.99003	#N/A	12	ENSG00000211450	SELENOH	protein_coding	selenoprotein H [Source:HGNC Symbol;Acc:HGNC:18251]
EHHADH	0.942968	0.861744	0.907923	#N/A	1.30268	1.70325	#N/A	1.42135	#N/A	1.19369	0.777798	1.01586	#N/A	#N/A	1.38727	1.19775	#N/A	#N/A	2.72965	#N/A	12	ENSG00000113790	EHHADH	protein_coding	enoyl-CoA hydratase and 3-hydroxyacyl CoA dehydrogenase [Source:HGNC Symbol;Acc:HGNC:3247]
RAB38	2.6785	0.988278	1.07946	1.18267	#N/A	2.54307	3.51359	2.25987	1.08061	#N/A	#N/A	1.21266	#N/A	1.74554	1.24522	#N/A	#N/A	#N/A	0.777297	#N/A	12	ENSG00000123892	RAB38	protein_coding	RAB38, member RAS oncogene family [Source:HGNC Symbol;Acc:HGNC:9776]
UFC1	#N/A	1.14534	#N/A	0.792871	1.34106	1.00897	1.66731	#N/A	0.938836	0.948246	#N/A	#N/A	#N/A	0.772991	0.824252	0.801095	0.813336	#N/A	3.6984	#N/A	12	ENSG00000143222	UFC1	protein_coding	ubiquitin-fold modifier conjugating enzyme 1 [Source:HGNC Symbol;Acc:HGNC:26941]
DUSP7	2.61794	1.93743	#N/A	#N/A	2.17261	1.45729	2.55562	#N/A	1.15198	2.48403	#N/A	#N/A	#N/A	#N/A	1.14651	1.95152	2.2988	1.73112	0.772075	#N/A	12	ENSG00000164086	DUSP7	protein_coding	dual specificity phosphatase 7 [Source:HGNC Symbol;Acc:HGNC:3073]
MZT2B	#N/A	3.49717	#N/A	1.31853	4.33105	2.39232	3.56872	#N/A	1.73896	2.75375	#N/A	#N/A	#N/A	#N/A	1.86225	1.9975	4.6681	0.769715	7.23347	#N/A	12	ENSG00000152082	MZT2B	protein_coding	mitotic spindle organizing protein 2B [Source:HGNC Symbol;Acc:HGNC:25886]
APMAP	2.40052	1.06235	1.27523	1.33017	#N/A	1.43565	2.88191	0.769295	0.873843	#N/A	#N/A	#N/A	#N/A	#N/A	#N/A	#N/A	1.85923	1.47349	4.57048	1.89207	12	ENSG00000101474	APMAP	protein_coding	adipocyte plasma membrane associated protein [Source:HGNC Symbol;Acc:HGNC:13238]
POLD3	1.16205	#N/A	#N/A	#N/A	1.07727	0.773424	0.95697	1.01434	0.764645	0.89556	0.852514	0.910016	#N/A	#N/A	0.931029	0.912607	#N/A	#N/A	4.20903	#N/A	12	ENSG00000077514	POLD3	protein_coding	DNA polymerase delta 3, accessory subunit [Source:HGNC Symbol;Acc:HGNC:20932]
TMEM150A	#N/A	#N/A	#N/A	0.902577	1.73827	1.11516	0.808414	1.03559	1.61691	1.41119	1.24576	#N/A	#N/A	2.80235	1.24888	0.761226	#N/A	#N/A	1.11119	#N/A	12	ENSG00000168890	TMEM150A	protein_coding	transmembrane protein 150A [Source:HGNC Symbol;Acc:HGNC:24677]
KLF11	#N/A	#N/A	#N/A	#N/A	1.80101	1.59443	2.21616	1.4724	0.876865	0.761018	1.32328	0.897072	#N/A	1.33085	0.892448	#N/A	#N/A	1.5883	5.46764	#N/A	12	ENSG00000172059	KLF11	protein_coding	Kruppel like factor 11 [Source:HGNC Symbol;Acc:HGNC:11811]
MICOS10	#N/A	2.29556	#N/A	#N/A	2.27951	1.52651	1.6638	#N/A	1.30159	2.7835	#N/A	#N/A	#N/A	0.759938	1.49861	1.72324	2.64678	1.18422	3.30592	#N/A	12	ENSG00000173436	MICOS10	protein_coding	mitochondrial contact site and cristae organizing system subunit 10 [Source:HGNC Symbol;Acc:HGNC:32068]
SIPA1L1	#N/A	#N/A	#N/A	#N/A	1.00341	0.759815	1.13971	1.08929	0.814296	1.0281	1.4116	1.85315	#N/A	#N/A	#N/A	1.18035	2.14883	#N/A	5.48298	1.60002	12	ENSG00000197555	SIPA1L1	protein_coding	signal induced proliferation associated 1 like 1 [Source:HGNC Symbol;Acc:HGNC:20284]
SNX17	#N/A	1.21988	#N/A	#N/A	2.65455	1.90456	3.07065	#N/A	1.46741	1.43995	#N/A	#N/A	#N/A	0.759446	1.14099	1.02485	1.5335	0.938581	2.85306	#N/A	12	ENSG00000115234	SNX17	protein_coding	sorting nexin 17 [Source:HGNC Symbol;Acc:HGNC:14979]
HAL	0.756892	#N/A	#N/A	#N/A	#N/A	3.37458	2.41392	2.80198	2.63704	3.80046	5.38148	5.17158	#N/A	3.05415	3.43864	2.24932	#N/A	#N/A	0.807624	#N/A	12	ENSG00000084110	HAL	protein_coding	histidine ammonia-lyase [Source:HGNC Symbol;Acc:HGNC:4806]
#255476	1.62979	#N/A	0.823795	#N/A	#N/A	#N/A	#N/A	0.852019	1.4394	0.844568	1.25665	1.91287	#N/A	1.70094	#N/A	0.754315	1.22632	1.82192	6.30932	#N/A	12	ENSG00000255476		lncRNA	novel transcript
TMBIM6	0.748965	1.28049	#N/A	#N/A	2.26328	1.29253	2.4303	#N/A	0.810683	1.26783	#N/A	#N/A	#N/A	#N/A	0.851323	0.871511	1.94778	#N/A	3.16351	1.9405	12	ENSG00000139644	TMBIM6	protein_coding	transmembrane BAX inhibitor motif containing 6 [Source:HGNC Symbol;Acc:HGNC:11723]
SHCBP1	#N/A	0.744171	#N/A	#N/A	1.85242	2.9099	3.40861	2.91794	1.69918	2.70184	1.87873	2.60397	#N/A	#N/A	3.3049	1.64577	#N/A	#N/A	1.10591	#N/A	12	ENSG00000171241	SHCBP1	protein_coding	SHC binding and spindle associated 1 [Source:HGNC Symbol;Acc:HGNC:29547]
CA1	#N/A	0.742716	3.47783	3.23118	#N/A	1.48616	1.25631	2.36808	1.38218	1.38614	#N/A	1.67591	#N/A	#N/A	2.00921	#N/A	#N/A	1.26753	2.16217	#N/A	12	ENSG00000133742	CA1	protein_coding	carbonic anhydrase 1 [Source:HGNC Symbol;Acc:HGNC:1368]
CHCHD2	#N/A	1.78908	#N/A	#N/A	2.25202	1.3484	1.89714	#N/A	1.36153	1.61787	#N/A	#N/A	#N/A	0.742271	1.24618	1.22196	0.84949	0.904448	3.77729	#N/A	12	ENSG00000106153	CHCHD2	protein_coding	coiled-coil-helix-coiled-coil-helix domain containing 2 [Source:HGNC Symbol;Acc:HGNC:21645]
#253853	#N/A	#N/A	0.737201	1.55212	1.31554	1.12768	3.35245	1.0624	#N/A	1.1755	1.31497	0.931428	#N/A	#N/A	1.8928	1.05625	#N/A	#N/A	2.41126	#N/A	12	ENSG00000253853		lncRNA	novel transcript
ZNF581	#N/A	1.48399	#N/A	#N/A	3.55713	2.09532	2.57731	0.736085	1.88217	2.48303	0.912205	#N/A	#N/A	#N/A	0.95254	1.89308	2.44945	#N/A	1.15493	#N/A	12	ENSG00000171425	ZNF581	protein_coding	zinc finger protein 581 [Source:HGNC Symbol;Acc:HGNC:25017]
UBE2J1	#N/A	#N/A	#N/A	#N/A	1.31437	1.29009	2.46712	1.30693	1.15326	0.944082	1.15992	1.0747	#N/A	1.19011	1.00537	0.735237	#N/A	#N/A	2.5809	#N/A	12	ENSG00000198833	UBE2J1	protein_coding	ubiquitin conjugating enzyme E2 J1 [Source:HGNC Symbol;Acc:HGNC:17598]
#287265	#N/A	0.72621	0.951699	2.29788	#N/A	0.931506	0.822864	1.10753	#N/A	0.826208	0.778509	1.15889	#N/A	0.886576	1.20268	#N/A	#N/A	#N/A	5.03357	#N/A	12	ENSG00000287265		lncRNA	novel transcript, antisense to DUSP22
ATP6V0C	1.2124	#N/A	#N/A	#N/A	3.59546	4.60119	6.1156	0.72602	3.0122	3.84489	#N/A	#N/A	#N/A	1.47072	2.42263	1.66334	2.25458	1.70549	#N/A	#N/A	12	ENSG00000185883	ATP6V0C	protein_coding	ATPase H+ transporting V0 subunit c [Source:HGNC Symbol;Acc:HGNC:855]
PIGP	#N/A	2.0049	#N/A	0.718967	2.24886	0.956059	0.784132	#N/A	1.43789	1.65221	#N/A	#N/A	#N/A	0.951559	1.08812	1.70048	1.54672	#N/A	3.3268	#N/A	12	ENSG00000185808	PIGP	protein_coding	phosphatidylinositol glycan anchor biosynthesis class P [Source:HGNC Symbol;Acc:HGNC:3046]
CCT5	#N/A	0.800571	#N/A	#N/A	1.33583	0.761216	0.849169	#N/A	0.727896	0.967054	#N/A	#N/A	#N/A	0.71358	0.794972	0.807914	2.17142	1.01459	3.76639	#N/A	12	ENSG00000150753	CCT5	protein_coding	chaperonin containing TCP1 subunit 5 [Source:HGNC Symbol;Acc:HGNC:1618]
SESN2#130766	1.88097	#N/A	#N/A	0.711537	0.97948	1.76425	3.44957	1.72209	0.780091	#N/A	#N/A	#N/A	#N/A	1.31637	0.890147	#N/A	1.15693	#N/A	3.17224	1.55729	12	ENSG00000130766	SESN2	protein_coding	sestrin 2 [Source:HGNC Symbol;Acc:HGNC:20746]
PLEK	1.11926	#N/A	#N/A	#N/A	1.92738	5.74294	8.0688	4.76917	3.00944	0.706904	#N/A	#N/A	#N/A	1.95145	2.14223	#N/A	#N/A	2.08436	1.18266	1.55381	12	ENSG00000115956	PLEK	protein_coding	pleckstrin [Source:HGNC Symbol;Acc:HGNC:9070]
#287124	#N/A	#N/A	#N/A	#N/A	0.817111	0.769384	0.706751	0.823778	#N/A	1.81405	2.56558	3.36869	#N/A	1.20032	1.51918	2.9503	#N/A	1.03223	4.15398	#N/A	12	ENSG00000287124		lncRNA	novel transcript
#233783	#N/A	#N/A	1.44079	1.61942	#N/A	#N/A	#N/A	0.703465	1.55153	3.51393	5.05909	3.38326	#N/A	1.74569	1.61479	4.64341	#N/A	1.26736	3.82112	#N/A	12	ENSG00000233783		lncRNA	novel transcript
PPIB	#N/A	3.41552	#N/A	1.25567	2.89732	2.51232	4.24765	#N/A	1.67291	1.77043	#N/A	#N/A	#N/A	#N/A	0.921947	0.692829	2.07682	#N/A	4.34838	3.22499	12	ENSG00000166794	PPIB	protein_coding	peptidylprolyl isomerase B [Source:HGNC Symbol;Acc:HGNC:9255]
ZNF135	#N/A	1.25749	2.33604	2.91107	#N/A	1.41335	#N/A	1.14383	1.48432	2.46991	3.26408	1.6528	#N/A	#N/A	1.30143	#N/A	#N/A	1.39269	0.687746	#N/A	12	ENSG00000176293	ZNF135	protein_coding	zinc finger protein 135 [Source:HGNC Symbol;Acc:HGNC:12919]
EEF1E1	#N/A	1.09878	0.83956	0.760584	1.55614	#N/A	0.686798	#N/A	0.695168	0.696034	#N/A	#N/A	#N/A	0.776039	1.00154	0.873951	0.991933	#N/A	5.56521	#N/A	12	ENSG00000124802	EEF1E1	protein_coding	eukaryotic translation elongation factor 1 epsilon 1 [Source:HGNC Symbol;Acc:HGNC:3212]
ZNF763	#N/A	#N/A	0.681519	#N/A	#N/A	0.784204	#N/A	1.56336	1.26561	0.713878	1.11457	1.03972	#N/A	1.16056	1.06576	#N/A	1.07091	1.75432	4.03651	#N/A	12	ENSG00000197054	ZNF763	protein_coding	zinc finger protein 763 [Source:HGNC Symbol;Acc:HGNC:27614]
#264853	0.867539	#N/A	#N/A	#N/A	1.16406	1.53283	1.30585	2.03093	1.1159	2.07607	2.16125	2.54609	#N/A	#N/A	1.262	1.96788	#N/A	#N/A	0.681301	#N/A	12	ENSG00000264853		lncRNA	novel transcript, sense intronic to GRB2
NMNAT1	#N/A	#N/A	#N/A	#N/A	1.80996	0.90549	0.702349	0.680099	0.863357	0.919983	1.39983	1.20968	#N/A	1.08293	0.852033	#N/A	#N/A	1.13838	2.10131	#N/A	12	ENSG00000173614	NMNAT1	protein_coding	nicotinamide nucleotide adenylyltransferase 1 [Source:HGNC Symbol;Acc:HGNC:17877]
CIAO2A	#N/A	0.891006	#N/A	#N/A	1.25	1.00908	1.10253	0.672668	0.892296	1.11187	1.09621	#N/A	#N/A	1.09568	0.716343	1.35252	#N/A	#N/A	3.76954	#N/A	12	ENSG00000166797	CIAO2A	protein_coding	cytosolic iron-sulfur assembly component 2A [Source:HGNC Symbol;Acc:HGNC:26235]
MIR22HG#186594	3.14023	#N/A	#N/A	#N/A	#N/A	1.93433	3.50555	2.30157	0.966662	0.992311	1.10292	1.56787	#N/A	1.70119	0.67125	0.721856	#N/A	#N/A	2.43546	#N/A	12	ENSG00000186594	MIR22HG	lncRNA	MIR22 host gene [Source:HGNC Symbol;Acc:HGNC:28219]
GLRX	1.46221	0.671082	#N/A	#N/A	1.53649	1.89503	2.46837	0.688912	1.02151	1.22528	#N/A	#N/A	#N/A	0.723289	#N/A	#N/A	1.36056	0.934969	3.31381	#N/A	12	ENSG00000173221	GLRX	protein_coding	glutaredoxin [Source:HGNC Symbol;Acc:HGNC:4330]
DEF8	#N/A	#N/A	#N/A	#N/A	0.825231	0.944497	1.31252	1.02322	1.1033	1.01143	0.996731	0.667817	#N/A	1.29733	0.73168	0.947622	#N/A	#N/A	4.77788	#N/A	12	ENSG00000140995	DEF8	protein_coding	differentially expressed in FDCP 8 homolog [Source:HGNC Symbol;Acc:HGNC:25969]
ARID3A	#N/A	#N/A	#N/A	#N/A	0.682974	1.28297	1.71476	1.59831	0.958175	1.12629	1.6658	1.35178	#N/A	0.802848	1.72681	0.667088	#N/A	#N/A	4.10608	#N/A	12	ENSG00000116017	ARID3A	protein_coding	AT-rich interaction domain 3A [Source:HGNC Symbol;Acc:HGNC:3031]
MICOS13	#N/A	2.17697	#N/A	#N/A	2.33803	1.06821	1.57127	#N/A	1.0897	1.34696	#N/A	#N/A	#N/A	0.753844	0.666406	1.47606	1.81298	0.88963	5.3596	#N/A	12	ENSG00000174917	MICOS13	protein_coding	mitochondrial contact site and cristae organizing system subunit 13 [Source:HGNC Symbol;Acc:HGNC:33702]
CHCHD1	#N/A	3.2091	#N/A	0.666231	4.78007	1.99488	2.82191	#N/A	1.94282	2.42678	#N/A	#N/A	#N/A	#N/A	2.03863	1.41779	2.14299	1.27004	3.1028	#N/A	12	ENSG00000172586	CHCHD1	protein_coding	coiled-coil-helix-coiled-coil-helix domain containing 1 [Source:HGNC Symbol;Acc:HGNC:23518]
C19orf54	1.24504	#N/A	#N/A	#N/A	1.17862	1.1327	1.13396	1.48739	1.06361	0.958293	1.28835	1.17324	#N/A	#N/A	0.925992	1.08202	#N/A	#N/A	0.666167	#N/A	12	ENSG00000188493	C19orf54	protein_coding	chromosome 19 open reading frame 54 [Source:HGNC Symbol;Acc:HGNC:24758]
#273338	#N/A	#N/A	#N/A	0.664099	0.877746	0.680811	#N/A	0.755358	0.898611	1.96157	2.01675	1.76031	#N/A	1.11133	0.725984	2.82607	#N/A	#N/A	6.43526	#N/A	12	ENSG00000273338		lncRNA	novel transcript, antisense to DNAJB4
ERP29	#N/A	2.24839	#N/A	0.662812	2.77223	1.57513	2.66495	#N/A	1.19816	2.05104	#N/A	#N/A	#N/A	0.74133	1.194	2.10268	#N/A	#N/A	3.59259	2.42554	12	ENSG00000089248	ERP29	protein_coding	endoplasmic reticulum protein 29 [Source:HGNC Symbol;Acc:HGNC:13799]
UXT	#N/A	1.63708	#N/A	0.662612	1.40414	0.937313	0.72221	#N/A	1.11051	1.68883	#N/A	#N/A	#N/A	1.44778	0.974814	1.46755	1.73934	#N/A	6.62454	#N/A	12	ENSG00000126756	UXT	protein_coding	ubiquitously expressed prefoldin like chaperone [Source:HGNC Symbol;Acc:HGNC:12641]
KDSR	0.906387	0.661842	#N/A	0.989131	1.40826	#N/A	#N/A	#N/A	#N/A	1.98865	1.30712	0.941049	#N/A	1.29275	#N/A	3.01959	0.928666	1.44023	4.12688	#N/A	12	ENSG00000119537	KDSR	protein_coding	3-ketodihydrosphingosine reductase [Source:HGNC Symbol;Acc:HGNC:4021]
PLCG2	#N/A	#N/A	#N/A	#N/A	0.659736	4.19597	5.1706	5.10939	2.85928	0.670808	1.03027	1.37997	#N/A	1.84423	2.88628	#N/A	#N/A	#N/A	6.66137	0.971133	12	ENSG00000197943	PLCG2	protein_coding	phospholipase C gamma 2 [Source:HGNC Symbol;Acc:HGNC:9066]
ING1	#N/A	#N/A	#N/A	#N/A	0.983877	1.03815	1.0412	0.654459	1.21289	1.18116	0.973666	#N/A	#N/A	0.827836	1.44886	0.97668	#N/A	1.20775	3.04966	#N/A	12	ENSG00000153487	ING1	protein_coding	inhibitor of growth family member 1 [Source:HGNC Symbol;Acc:HGNC:6062]
ST13	#N/A	1.44891	#N/A	#N/A	1.61261	0.871897	0.753878	#N/A	1.02631	1.39757	#N/A	#N/A	#N/A	0.64966	1.15405	0.912509	2.59469	0.814679	3.68382	#N/A	12	ENSG00000100380	ST13	protein_coding	ST13 Hsp70 interacting protein [Source:HGNC Symbol;Acc:HGNC:11343]
NUTF2	#N/A	1.03372	#N/A	#N/A	1.15266	1.06835	1.07269	0.644754	0.930156	1.31101	0.799211	#N/A	#N/A	#N/A	0.906704	0.94197	1.33063	0.974139	#N/A	#N/A	12	ENSG00000102898	NUTF2	protein_coding	nuclear transport factor 2 [Source:HGNC Symbol;Acc:HGNC:13722]
MRPL12	0.64418	1.24698	#N/A	0.708099	1.25405	1.00142	1.06086	0.876918	1.06821	0.701942	0.744484	#N/A	#N/A	0.803522	#N/A	#N/A	#N/A	#N/A	4.50562	#N/A	12	ENSG00000262814	MRPL12	protein_coding	mitochondrial ribosomal protein L12 [Source:HGNC Symbol;Acc:HGNC:10378]
ZNF577	#N/A	#N/A	#N/A	0.639654	1.1356	#N/A	#N/A	0.832113	1.11042	0.699876	1.13407	0.888692	#N/A	0.827107	0.778862	0.739037	#N/A	1.12828	4.37884	#N/A	12	ENSG00000161551	ZNF577	protein_coding	zinc finger protein 577 [Source:HGNC Symbol;Acc:HGNC:28673]
CLASRP	#N/A	#N/A	#N/A	#N/A	0.775472	0.667648	0.759323	0.768086	0.797065	0.778056	0.961637	1.03124	#N/A	0.918554	1.10797	0.639638	#N/A	#N/A	5.81183	#N/A	12	ENSG00000104859	CLASRP	protein_coding	CLK4 associating serine/arginine rich protein [Source:HGNC Symbol;Acc:HGNC:17731]
CD38	#N/A	0.878125	1.21073	2.45054	#N/A	2.71876	1.19165	2.79712	2.09858	0.991656	0.636163	0.769618	#N/A	#N/A	3.50002	#N/A	#N/A	#N/A	6.3027	#N/A	12	ENSG00000004468	CD38	protein_coding	CD38 molecule [Source:HGNC Symbol;Acc:HGNC:1667]
#257831	0.63399	#N/A	1.88726	#N/A	#N/A	1.10389	1.04053	1.58695	0.868786	0.961384	1.13686	1.57852	#N/A	2.01856	#N/A	0.946048	#N/A	#N/A	2.67315	#N/A	12	ENSG00000257831		lncRNA	novel transcript, antisense to HEATR5A
CIB1	#N/A	1.76075	#N/A	#N/A	1.31489	1.1901	1.64684	#N/A	1.21727	1.18805	#N/A	#N/A	#N/A	0.631071	#N/A	0.990857	3.55882	1.72612	4.45703	1.99493	12	ENSG00000185043	CIB1	protein_coding	calcium and integrin binding 1 [Source:HGNC Symbol;Acc:HGNC:16920]
SLC35E4	1.14426	#N/A	#N/A	#N/A	0.956456	0.630689	1.1228	0.779442	#N/A	#N/A	0.754353	0.855647	#N/A	#N/A	1.30129	1.11431	0.861553	2.06924	4.71016	#N/A	12	ENSG00000100036	SLC35E4	protein_coding	solute carrier family 35 member E4 [Source:HGNC Symbol;Acc:HGNC:17058]
NDUFA13	0.63023	3.26876	#N/A	#N/A	3.58512	2.48539	3.71504	#N/A	1.68071	2.34305	#N/A	#N/A	#N/A	#N/A	1.44052	1.46954	3.29379	0.765198	4.37438	#N/A	12	ENSG00000186010	NDUFA13	protein_coding	NADH:ubiquinone oxidoreductase subunit A13 [Source:HGNC Symbol;Acc:HGNC:17194]
FRY	2.172	#N/A	#N/A	#N/A	1.07618	#N/A	2.2455	#N/A	#N/A	1.72734	2.02076	1.7953	#N/A	1.69472	0.952521	0.628978	1.74844	1.83977	7.28155	#N/A	12	ENSG00000073910	FRY	protein_coding	FRY microtubule binding protein [Source:HGNC Symbol;Acc:HGNC:20367]
TFEB	#N/A	#N/A	#N/A	#N/A	0.817072	2.02214	2.70634	2.34811	1.71169	0.625845	0.936842	0.860212	#N/A	2.35465	1.71403	#N/A	1.36364	#N/A	4.20245	#N/A	12	ENSG00000112561	TFEB	protein_coding	transcription factor EB [Source:HGNC Symbol;Acc:HGNC:11753]
GTF2A2	#N/A	0.834781	#N/A	#N/A	1.36581	0.964476	0.910393	#N/A	0.622023	0.970105	#N/A	#N/A	#N/A	1.02249	0.839636	0.910491	1.46179	0.938986	1.11956	#N/A	12	ENSG00000140307	GTF2A2	protein_coding	general transcription factor IIA subunit 2 [Source:HGNC Symbol;Acc:HGNC:4647]
PET100	0.621727	2.51253	#N/A	#N/A	3.19349	1.54374	2.82934	#N/A	1.17127	1.76269	#N/A	#N/A	#N/A	#N/A	0.909303	1.2318	3.42819	0.975129	2.7062	#N/A	12	ENSG00000229833	PET100	protein_coding	PET100 cytochrome c oxidase chaperone [Source:HGNC Symbol;Acc:HGNC:40038]
ELOVL1	0.7975	1.31315	#N/A	#N/A	1.67236	1.62374	2.47897	0.621194	1.26248	0.954585	#N/A	#N/A	#N/A	#N/A	1.21175	#N/A	1.29195	1.42567	1.82015	#N/A	12	ENSG00000066322	ELOVL1	protein_coding	ELOVL fatty acid elongase 1 [Source:HGNC Symbol;Acc:HGNC:14418]
PIK3AP1	#N/A	#N/A	#N/A	#N/A	1.14093	4.54374	5.3419	5.94277	2.48613	0.62033	0.93338	0.918828	#N/A	2.05463	1.05973	#N/A	#N/A	1.11515	8.22832	#N/A	12	ENSG00000155629	PIK3AP1	protein_coding	phosphoinositide-3-kinase adaptor protein 1 [Source:HGNC Symbol;Acc:HGNC:30034]
#249593	0.860641	#N/A	1.70409	#N/A	#N/A	0.719522	0.617347	0.88537	0.673278	0.785536	0.855044	1.86414	#N/A	#N/A	0.699721	0.688607	#N/A	#N/A	4.36213	#N/A	12	ENSG00000249593		lncRNA	novel transcript
#229740	4.65818	1.583	4.38159	1.84079	#N/A	2.89439	5.37627	3.28901	2.09157	2.12934	3.38269	2.09251	#N/A	#N/A	#N/A	#N/A	0.614067	#N/A	#N/A	#N/A	12	ENSG00000229740		lncRNA	novel transcript
MCOLN1	1.49729	#N/A	#N/A	#N/A	0.995916	1.32836	1.50243	1.12921	0.927846	0.889157	0.609912	0.616988	#N/A	#N/A	1.08386	0.776743	#N/A	#N/A	2.07267	#N/A	12	ENSG00000090674	MCOLN1	protein_coding	mucolipin TRP cation channel 1 [Source:HGNC Symbol;Acc:HGNC:13356]
NOP53	#N/A	2.48734	#N/A	#N/A	3.76313	1.21495	2.33169	#N/A	1.17815	2.18619	#N/A	#N/A	#N/A	1.1494	0.936093	1.77289	4.35418	0.608303	3.31897	#N/A	12	ENSG00000105373	NOP53	protein_coding	NOP53 ribosome biogenesis factor [Source:HGNC Symbol;Acc:HGNC:4333]
E2F5	#N/A	1.09762	3.15814	1.29568	#N/A	1.15967	#N/A	2.07884	1.69972	0.605818	1.08618	1.43274	#N/A	0.842537	1.28696	#N/A	#N/A	#N/A	4.05904	#N/A	12	ENSG00000133740	E2F5	protein_coding	E2F transcription factor 5 [Source:HGNC Symbol;Acc:HGNC:3119]
TMEM147	0.604456	2.13206	#N/A	#N/A	3.36892	1.66183	2.99463	#N/A	1.323	1.75156	#N/A	#N/A	#N/A	0.691035	1.029	1.97906	3.47889	#N/A	5.05026	#N/A	12	ENSG00000105677	TMEM147	protein_coding	transmembrane protein 147 [Source:HGNC Symbol;Acc:HGNC:30414]
#265287	#N/A	#N/A	1.96106	0.656562	#N/A	0.602472	0.607764	0.879876	0.661721	0.719812	0.918079	1.6348	#N/A	#N/A	1.18019	0.93751	#N/A	#N/A	3.71123	#N/A	12	ENSG00000265287		lncRNA	novel transcript, antisense to novel protein
#288033	1.00032	#N/A	#N/A	0.599524	#N/A	0.966457	0.807869	1.20816	1.0242	1.21157	1.5568	2.31601	#N/A	2.11031	#N/A	0.804745	#N/A	#N/A	3.46321	#N/A	12	ENSG00000288033		lncRNA	novel transcript
TLN1	0.598889	0.879847	#N/A	#N/A	2.01869	2.09725	4.00131	#N/A	1.18727	0.831881	#N/A	#N/A	#N/A	0.896845	1.07641	#N/A	2.27483	2.07604	#N/A	3.2344	12	ENSG00000137076	TLN1	protein_coding	talin 1 [Source:HGNC Symbol;Acc:HGNC:11845]
MAN2A2	0.938468	#N/A	#N/A	#N/A	0.59679	0.876561	1.08971	0.993115	0.733655	0.666507	0.637922	0.84471	#N/A	0.983199	#N/A	#N/A	#N/A	0.786426	2.04502	#N/A	12	ENSG00000196547	MAN2A2	protein_coding	mannosidase alpha class 2A member 2 [Source:HGNC Symbol;Acc:HGNC:6825]
NEK6	#N/A	#N/A	#N/A	#N/A	0.960727	1.0318	3.05655	1.28111	#N/A	0.739317	1.24062	0.878417	#N/A	1.78918	1.0508	0.595663	#N/A	1.52722	3.85741	#N/A	12	ENSG00000119408	NEK6	protein_coding	NIMA related kinase 6 [Source:HGNC Symbol;Acc:HGNC:7749]
C5	#N/A	#N/A	#N/A	0.603858	1.5983	0.986064	1.01599	1.4053	0.595451	1.32202	1.78584	2.17937	#N/A	#N/A	1.92191	1.38001	#N/A	#N/A	3.93355	#N/A	12	ENSG00000106804	C5	protein_coding	complement C5 [Source:HGNC Symbol;Acc:HGNC:1331]
SSRP1	#N/A	1.07984	#N/A	0.595365	1.11128	0.941931	1.19601	#N/A	1.03323	0.858657	#N/A	#N/A	#N/A	#N/A	0.784293	0.832055	1.34891	1.16397	4.74231	#N/A	12	ENSG00000149136	SSRP1	protein_coding	structure specific recognition protein 1 [Source:HGNC Symbol;Acc:HGNC:11327]
CITED4	3.88071	1.19057	#N/A	1.66733	#N/A	#N/A	#N/A	#N/A	1.74537	2.35003	1.69845	#N/A	#N/A	2.40333	1.10378	4.16024	2.96862	1.6097	0.595108	#N/A	12	ENSG00000179862	CITED4	protein_coding	Cbp/p300 interacting transactivator with Glu/Asp rich carboxy-terminal domain 4 [Source:HGNC Symbol;Acc:HGNC:18696]
PAPSS1	#N/A	#N/A	#N/A	#N/A	1.35014	0.59499	1.14035	0.747039	#N/A	0.858484	0.967803	1.17397	#N/A	0.833431	0.771262	1.18813	1.06553	#N/A	7.11619	#N/A	12	ENSG00000138801	PAPSS1	protein_coding	3'-phosphoadenosine 5'-phosphosulfate synthase 1 [Source:HGNC Symbol;Acc:HGNC:8603]
RPL36AL	#N/A	4.82826	#N/A	#N/A	5.18956	2.98751	5.09877	#N/A	2.38288	3.89947	#N/A	#N/A	#N/A	1.4369	1.60455	1.80308	4.5533	0.592591	3.5403	#N/A	12	ENSG00000165502	RPL36AL	protein_coding	ribosomal protein L36a like [Source:HGNC Symbol;Acc:HGNC:10346]
CD72	#N/A	0.710297	1.37088	1.88951	1.36942	1.17805	1.45357	1.47056	0.818426	#N/A	#N/A	0.797771	#N/A	#N/A	0.589251	#N/A	#N/A	1.33674	4.87576	#N/A	12	ENSG00000137101	CD72	protein_coding	CD72 molecule [Source:HGNC Symbol;Acc:HGNC:1696]
PIK3R2	0.855847	#N/A	#N/A	1.11755	0.684156	1.16386	0.895183	1.00264	0.732397	#N/A	0.588223	#N/A	#N/A	0.98365	0.808942	#N/A	1.48848	#N/A	2.67978	#N/A	12	ENSG00000105647	PIK3R2	protein_coding	phosphoinositide-3-kinase regulatory subunit 2 [Source:HGNC Symbol;Acc:HGNC:8980]
RIN1	3.85111	#N/A	#N/A	#N/A	0.583924	2.78345	2.39324	1.80227	3.11948	8.261	5.15124	2.6076	#N/A	0.712064	1.15804	4.30292	#N/A	#N/A	#N/A	#N/A	12	ENSG00000174791	RIN1	protein_coding	Ras and Rab interactor 1 [Source:HGNC Symbol;Acc:HGNC:18749]
TGIF1	0.627443	#N/A	#N/A	1.53224	0.856725	#N/A	0.850299	0.582096	0.798675	#N/A	0.810933	#N/A	#N/A	1.5997	#N/A	1.41723	1.84239	2.43978	5.67236	#N/A	12	ENSG00000177426	TGIF1	protein_coding	TGFB induced factor homeobox 1 [Source:HGNC Symbol;Acc:HGNC:11776]
RTRAF	#N/A	1.35049	#N/A	#N/A	1.72128	1.0137	1.25052	#N/A	0.985917	1.09822	#N/A	#N/A	#N/A	0.57761	0.930511	0.9455	1.28068	1.05625	3.5738	#N/A	12	ENSG00000087302	RTRAF	protein_coding	RNA transcription, translation and transport factor [Source:HGNC Symbol;Acc:HGNC:23169]
EIF5A#132507	#N/A	1.53049	#N/A	0.576738	2.03085	1.44417	2.17314	#N/A	1.43786	1.60323	#N/A	#N/A	#N/A	0.669746	1.10129	1.21878	2.33176	#N/A	3.87244	#N/A	12	ENSG00000132507	EIF5A	protein_coding	eukaryotic translation initiation factor 5A [Source:HGNC Symbol;Acc:HGNC:3300]
SLC18B1	#N/A	0.575933	0.666202	3.29031	0.608286	#N/A	#N/A	#N/A	#N/A	1.10683	1.15551	1.34124	#N/A	0.581887	0.719223	2.74368	#N/A	1.53849	5.96516	#N/A	12	ENSG00000146409	SLC18B1	protein_coding	solute carrier family 18 member B1 [Source:HGNC Symbol;Acc:HGNC:21573]
EEPD1	3.25873	#N/A	#N/A	0.568636	1.23488	#N/A	1.65087	#N/A	#N/A	3.68477	3.95195	2.59661	#N/A	1.15017	1.89421	4.50221	#N/A	1.77849	6.92593	#N/A	12	ENSG00000122547	EEPD1	protein_coding	endonuclease/exonuclease/phosphatase family domain containing 1 [Source:HGNC Symbol;Acc:HGNC:22223]
OST4	#N/A	6.26184	#N/A	0.568315	9.97949	4.60189	6.77274	#N/A	3.31042	5.1307	#N/A	#N/A	#N/A	1.42347	2.06911	2.42122	4.91955	1.04975	#N/A	#N/A	12	ENSG00000228474	OST4	protein_coding	oligosaccharyltransferase complex subunit 4, non-catalytic [Source:HGNC Symbol;Acc:HGNC:32483]
NDUFA6#184983	0.612247	1.12806	#N/A	#N/A	1.29369	0.764253	1.14452	#N/A	0.795133	0.705259	#N/A	#N/A	#N/A	0.61629	0.563526	0.561302	1.52509	0.967699	#N/A	#N/A	12	ENSG00000184983	NDUFA6	protein_coding	NADH:ubiquinone oxidoreductase subunit A6 [Source:HGNC Symbol;Acc:HGNC:7690]
OOEP	#N/A	3.9249	#N/A	0.56043	2.55349	3.00451	6.16103	#N/A	2.24871	4.31757	#N/A	#N/A	#N/A	1.48655	1.95661	2.73397	2.70332	#N/A	5.70115	#N/A	12	ENSG00000203907	OOEP	protein_coding	oocyte expressed protein [Source:HGNC Symbol;Acc:HGNC:21382]
PHPT1	1.15756	1.58802	#N/A	0.559133	2.23823	3.29854	5.18624	0.916001	1.78006	0.950204	#N/A	#N/A	#N/A	1.4665	1.40469	#N/A	#N/A	#N/A	4.00136	#N/A	12	ENSG00000054148	PHPT1	protein_coding	phosphohistidine phosphatase 1 [Source:HGNC Symbol;Acc:HGNC:30033]
SPDYA	0.953468	#N/A	0.649284	0.742231	0.748785	#N/A	0.55903	0.943818	#N/A	0.977921	1.33238	1.64517	#N/A	#N/A	1.00157	1.10584	#N/A	#N/A	6.243	#N/A	12	ENSG00000163806	SPDYA	protein_coding	speedy/RINGO cell cycle regulator family member A [Source:HGNC Symbol;Acc:HGNC:30613]
GNS	1.42959	#N/A	#N/A	#N/A	0.668941	0.940824	1.62489	0.671337	0.557528	0.659873	#N/A	0.675589	#N/A	0.741979	0.660982	#N/A	#N/A	0.917976	4.5056	#N/A	12	ENSG00000135677	GNS	protein_coding	glucosamine (N-acetyl)-6-sulfatase [Source:HGNC Symbol;Acc:HGNC:4422]
VIPR1	3.2326	#N/A	#N/A	0.556924	#N/A	#N/A	#N/A	#N/A	0.725487	3.1142	3.71451	2.27112	#N/A	2.65858	1.38932	4.10905	2.00829	2.50097	3.32289	#N/A	12	ENSG00000114812	VIPR1	protein_coding	vasoactive intestinal peptide receptor 1 [Source:HGNC Symbol;Acc:HGNC:12694]
PARK7	0.569363	1.61152	#N/A	0.556681	1.47101	1.39188	1.74347	#N/A	1.19666	1.19203	#N/A	#N/A	#N/A	0.746902	1.36067	1.01726	#N/A	0.979914	#N/A	#N/A	12	ENSG00000116288	PARK7	protein_coding	Parkinsonism associated deglycase [Source:HGNC Symbol;Acc:HGNC:16369]
HSPE1	#N/A	1.8103	0.553713	0.695214	0.934384	0.58779	0.976918	#N/A	0.703947	0.699617	#N/A	#N/A	#N/A	0.759559	#N/A	0.632182	0.761258	#N/A	6.78276	#N/A	12	ENSG00000115541	HSPE1	protein_coding	heat shock protein family E (Hsp10) member 1 [Source:HGNC Symbol;Acc:HGNC:5269]
CKAP2	#N/A	0.690228	#N/A	#N/A	1.37955	0.610194	0.825623	0.552824	#N/A	1.27685	0.867209	0.97625	#N/A	#N/A	0.9287	2.01832	0.886754	#N/A	3.93024	#N/A	12	ENSG00000136108	CKAP2	protein_coding	cytoskeleton associated protein 2 [Source:HGNC Symbol;Acc:HGNC:1990]
C18orf32	#N/A	1.98617	#N/A	#N/A	3.08102	1.65881	2.4547	#N/A	1.23935	2.25137	#N/A	#N/A	#N/A	0.551624	1.50417	1.72409	2.29894	1.4543	1.67836	#N/A	12	ENSG00000177576	C18orf32	protein_coding	chromosome 18 open reading frame 32 [Source:HGNC Symbol;Acc:HGNC:31690]
HSP90AB1	#N/A	1.69357	#N/A	0.547657	2.11196	1.06357	1.91211	#N/A	1.2013	1.26856	#N/A	#N/A	#N/A	1.37237	#N/A	1.41141	2.52409	0.910698	6.24708	#N/A	12	ENSG00000096384	HSP90AB1	protein_coding	heat shock protein 90 alpha family class B member 1 [Source:HGNC Symbol;Acc:HGNC:5258]
LINC03022#253641	1.02243	1.05235	1.11403	#N/A	#N/A	0.766419	0.846376	#N/A	#N/A	1.55373	1.62116	2.21002	#N/A	1.96176	3.57004	1.81777	#N/A	#N/A	0.546698	#N/A	12	ENSG00000253641	LINC03022	lncRNA	long intergenic non-protein coding RNA 3022 [Source:HGNC Symbol;Acc:HGNC:56151]
UBXN11	1.63174	#N/A	#N/A	#N/A	1.14407	#N/A	0.62684	#N/A	#N/A	1.74682	2.00091	1.30225	#N/A	#N/A	0.545628	2.89763	1.26781	1.89028	0.867597	2.34216	12	ENSG00000158062	UBXN11	protein_coding	UBX domain protein 11 [Source:HGNC Symbol;Acc:HGNC:30600]
#261596	1.18391	#N/A	#N/A	0.542305	#N/A	0.939977	1.22577	1.06935	#N/A	0.856782	1.1075	1.36574	#N/A	1.1895	0.974884	0.715816	#N/A	#N/A	4.39674	#N/A	12	ENSG00000261596		lncRNA	novel transcript, sense intronic to METTL9
LRRC27	#N/A	#N/A	#N/A	#N/A	1.06045	1.40941	1.15488	1.75161	1.8155	0.944574	1.30019	1.21216	#N/A	1.59619	1.21726	#N/A	#N/A	#N/A	2.59286	0.540195	12	ENSG00000148814	LRRC27	protein_coding	leucine rich repeat containing 27 [Source:HGNC Symbol;Acc:HGNC:29346]
#257737	#N/A	0.831644	2.63111	#N/A	#N/A	1.50168	1.59157	1.64166	1.03122	1.2068	1.35787	2.29723	#N/A	#N/A	1.44049	0.906536	#N/A	#N/A	0.537511	#N/A	12	ENSG00000257737		lncRNA	novel transcript, antisense to STAB2
UBXN1	#N/A	1.21344	#N/A	#N/A	1.56491	1.13653	1.04607	#N/A	1.12837	1.02653	#N/A	#N/A	#N/A	0.533893	0.952624	0.73029	1.32846	0.978746	7.30312	#N/A	12	ENSG00000162191	UBXN1	protein_coding	UBX domain protein 1 [Source:HGNC Symbol;Acc:HGNC:18402]
EID1	#N/A	2.65686	#N/A	#N/A	1.86674	0.949774	1.53802	#N/A	0.630675	1.03182	#N/A	#N/A	#N/A	0.533262	1.22087	0.667847	2.06382	0.788931	1.42566	#N/A	12	ENSG00000255302	EID1	protein_coding	EP300 interacting inhibitor of differentiation 1 [Source:HGNC Symbol;Acc:HGNC:1191]
C14orf119	0.629425	1.85548	#N/A	0.671963	0.993269	0.693272	1.24013	#N/A	0.754659	0.808226	#N/A	#N/A	#N/A	1.09756	0.873471	0.532415	#N/A	#N/A	1.49797	#N/A	12	ENSG00000179933	C14orf119	protein_coding	chromosome 14 open reading frame 119 [Source:HGNC Symbol;Acc:HGNC:20270]
PEBP1	#N/A	2.12506	0.531705	1.7344	1.38165	0.756947	1.0236	#N/A	1.03702	1.35011	#N/A	#N/A	#N/A	1.05588	0.641602	1.97013	#N/A	#N/A	4.10759	#N/A	12	ENSG00000089220	PEBP1	protein_coding	phosphatidylethanolamine binding protein 1 [Source:HGNC Symbol;Acc:HGNC:8630]
KRTCAP2	#N/A	3.60828	#N/A	0.774394	2.45376	2.04687	3.54105	#N/A	1.32796	1.80613	#N/A	#N/A	#N/A	0.531675	#N/A	0.744957	3.61767	#N/A	3.56232	2.068	12	ENSG00000163463	KRTCAP2	protein_coding	keratinocyte associated protein 2 [Source:HGNC Symbol;Acc:HGNC:28942]
PDP1	0.581984	#N/A	#N/A	#N/A	1.34657	0.660409	1.58025	0.52966	#N/A	0.999928	0.869454	0.749515	#N/A	#N/A	1.36993	1.16932	0.843546	#N/A	3.84915	#N/A	12	ENSG00000164951	PDP1	protein_coding	pyruvate dehydrogenase phosphatase catalytic subunit 1 [Source:HGNC Symbol;Acc:HGNC:9279]
PSMC5	#N/A	2.42773	#N/A	0.522505	1.72339	1.57108	2.4792	#N/A	0.857189	1.21736	#N/A	#N/A	#N/A	#N/A	0.752957	0.927303	2.77107	0.814923	2.68117	#N/A	12	ENSG00000087191	PSMC5	protein_coding	proteasome 26S subunit, ATPase 5 [Source:HGNC Symbol;Acc:HGNC:9552]
SP1	#N/A	#N/A	#N/A	#N/A	0.756184	0.627653	0.769514	0.612918	0.517278	0.607374	0.772691	0.665402	#N/A	0.611984	0.797891	0.529387	#N/A	#N/A	3.79234	#N/A	12	ENSG00000185591	SP1	protein_coding	Sp1 transcription factor [Source:HGNC Symbol;Acc:HGNC:11205]
FAM118B	0.904802	#N/A	#N/A	#N/A	0.51701	0.874092	0.730346	1.07138	0.635214	0.591074	0.910791	1.57211	#N/A	#N/A	0.910481	0.7344	#N/A	#N/A	3.75011	#N/A	12	ENSG00000197798	FAM118B	protein_coding	family with sequence similarity 118 member B [Source:HGNC Symbol;Acc:HGNC:26110]
ABHD10	#N/A	0.892368	0.535018	#N/A	1.08199	0.514162	#N/A	0.68854	0.553408	0.724777	0.553161	0.64446	#N/A	#N/A	0.834361	0.57867	#N/A	#N/A	3.70758	#N/A	12	ENSG00000144827	ABHD10	protein_coding	abhydrolase domain containing 10, depalmitoylase [Source:HGNC Symbol;Acc:HGNC:25656]
DOK2	3.88657	#N/A	#N/A	#N/A	1.17638	1.52752	3.51224	0.521617	0.510082	0.534152	#N/A	#N/A	#N/A	0.940075	1.27273	#N/A	3.13557	2.63369	#N/A	1.9447	12	ENSG00000147443	DOK2	protein_coding	docking protein 2 [Source:HGNC Symbol;Acc:HGNC:2991]
MS4A14	#N/A	#N/A	#N/A	#N/A	1.71761	6.24877	6.02917	7.50167	4.67119	6.27064	5.48614	5.72772	#N/A	2.66406	3.50492	4.54088	#N/A	#N/A	0.509793	#N/A	12	ENSG00000166928	MS4A14	protein_coding	membrane spanning 4-domains A14 [Source:HGNC Symbol;Acc:HGNC:30706]
FUT4	3.85873	#N/A	#N/A	#N/A	#N/A	2.11353	2.38064	1.40739	2.31354	1.94874	1.19175	#N/A	#N/A	1.27902	1.77018	1.30405	#N/A	0.688955	0.509108	#N/A	12	ENSG00000196371	FUT4	protein_coding	fucosyltransferase 4 [Source:HGNC Symbol;Acc:HGNC:4015]
IL7	#N/A	0.706283	2.31415	#N/A	1.3413	0.507816	2.30914	0.674452	#N/A	#N/A	0.881739	1.77012	#N/A	#N/A	3.06562	2.18724	1.34116	#N/A	3.39332	#N/A	12	ENSG00000104432	IL7	protein_coding	interleukin 7 [Source:HGNC Symbol;Acc:HGNC:6023]
#255031	1.07286	#N/A	#N/A	#N/A	#N/A	1.01703	1.58175	1.56624	0.633598	1.0616	1.58612	1.67079	#N/A	0.899595	1.22472	0.505939	#N/A	#N/A	2.75889	#N/A	12	ENSG00000255031		lncRNA	novel transcript, antisense to CHKA
SLC36A3	#N/A	0.993244	0.685238	3.63086	#N/A	1.91796	1.57258	2.53304	1.61979	2.3101	2.79192	1.19925	#N/A	#N/A	0.496251	1.76771	#N/A	#N/A	#N/A	#N/A	12	ENSG00000186334	SLC36A3	protein_coding	solute carrier family 36 member 3 [Source:HGNC Symbol;Acc:HGNC:19659]
DUSP10	1.17374	#N/A	#N/A	0.494735	0.955866	0.91519	2.34404	1.09108	#N/A	0.539621	#N/A	0.616425	#N/A	#N/A	0.903852	#N/A	1.49866	1.90172	4.66927	#N/A	12	ENSG00000143507	DUSP10	protein_coding	dual specificity phosphatase 10 [Source:HGNC Symbol;Acc:HGNC:3065]
RRAGC-DT	#N/A	#N/A	0.63535	1.14087	#N/A	0.605197	0.683021	1.13862	0.514483	0.489166	0.758713	1.0309	#N/A	#N/A	0.583375	#N/A	#N/A	0.895066	4.28721	#N/A	12	ENSG00000228436	RRAGC-DT	lncRNA	RRAGC divergent transcript [Source:HGNC Symbol;Acc:HGNC:55793]
EPDR1	4.48629	#N/A	#N/A	3.81433	0.53233	4.75385	5.24284	7.35276	2.72817	#N/A	#N/A	0.486486	#N/A	3.17604	3.36753	#N/A	#N/A	1.84651	6.66605	#N/A	12	ENSG00000086289	EPDR1	protein_coding	ependymin related 1 [Source:HGNC Symbol;Acc:HGNC:17572]
SCML1	1.16301	#N/A	0.486266	#N/A	#N/A	#N/A	#N/A	#N/A	1.97291	3.74773	4.62901	2.49615	#N/A	3.39357	3.51572	3.08397	1.53975	3.23908	5.27636	#N/A	12	ENSG00000047634	SCML1	protein_coding	Scm polycomb group protein like 1 [Source:HGNC Symbol;Acc:HGNC:10580]
STK19#204344	0.814415	#N/A	#N/A	#N/A	1.04035	0.637393	0.617359	0.711285	0.652049	#N/A	0.607645	0.534126	#N/A	#N/A	0.683513	0.483565	#N/A	0.976847	1.02212	#N/A	12	ENSG00000204344	STK19	protein_coding	serine/threonine kinase 19 [Source:HGNC Symbol;Acc:HGNC:11398]
NUP62	0.574635	#N/A	#N/A	0.72252	0.759806	0.778495	1.03971	0.481398	1.04034	1.11651	0.560614	#N/A	#N/A	#N/A	0.575392	0.858405	#N/A	#N/A	5.49279	#N/A	12	ENSG00000213024	NUP62	protein_coding	nucleoporin 62 [Source:HGNC Symbol;Acc:HGNC:8066]
RAPGEF2	0.959485	#N/A	#N/A	#N/A	0.812801	0.560145	1.61206	0.757713	0.477365	0.528134	0.845115	1.13061	#N/A	1.00106	#N/A	1.0893	#N/A	#N/A	6.16285	#N/A	12	ENSG00000109756	RAPGEF2	protein_coding	Rap guanine nucleotide exchange factor 2 [Source:HGNC Symbol;Acc:HGNC:16854]
AAMP	0.601237	0.618666	#N/A	#N/A	1.33764	0.751976	0.795945	0.476291	0.920465	0.598621	#N/A	#N/A	#N/A	1.0563	0.914419	0.56362	#N/A	#N/A	5.72051	#N/A	12	ENSG00000127837	AAMP	protein_coding	angio associated migratory cell protein [Source:HGNC Symbol;Acc:HGNC:18]
RBM8A	#N/A	0.838224	#N/A	#N/A	1.14163	1.02489	1.66861	#N/A	0.886905	0.851566	#N/A	#N/A	#N/A	0.808409	0.700911	0.472129	1.74074	1.03481	4.16462	#N/A	12	ENSG00000265241	RBM8A	protein_coding	RNA binding motif protein 8A [Source:HGNC Symbol;Acc:HGNC:9905]
TMEM268	#N/A	#N/A	#N/A	#N/A	0.970095	0.937149	0.471343	1.20475	1.24992	1.10032	1.59053	1.84853	#N/A	0.674674	1.40481	1.19908	#N/A	#N/A	2.85226	#N/A	12	ENSG00000157693	TMEM268	protein_coding	transmembrane protein 268 [Source:HGNC Symbol;Acc:HGNC:24513]
SDHD	0.521887	0.47082	#N/A	#N/A	0.873757	0.606386	0.760667	#N/A	0.719169	0.609484	#N/A	#N/A	#N/A	0.737494	0.534754	0.627965	#N/A	0.59144	3.26598	#N/A	12	ENSG00000204370	SDHD	protein_coding	succinate dehydrogenase complex subunit D [Source:HGNC Symbol;Acc:HGNC:10683]
LSM12	0.605896	#N/A	#N/A	#N/A	0.814288	0.75772	0.78719	0.657422	0.767216	0.58857	0.55878	#N/A	#N/A	0.581078	0.641759	0.470596	#N/A	#N/A	4.38968	#N/A	12	ENSG00000161654	LSM12	protein_coding	LSM12 homolog [Source:HGNC Symbol;Acc:HGNC:26407]
HDGF	0.794243	1.05962	#N/A	#N/A	1.24911	1.2565	1.07624	0.470408	1.13506	1.0987	0.584284	#N/A	#N/A	#N/A	0.990282	0.90947	#N/A	1.12825	#N/A	#N/A	12	ENSG00000143321	HDGF	protein_coding	heparin binding growth factor [Source:HGNC Symbol;Acc:HGNC:4856]
BACH1-AS1	1.18727	#N/A	1.16145	#N/A	#N/A	1.96478	1.69587	2.32575	1.63549	1.92992	2.36185	2.71427	#N/A	#N/A	1.88807	1.0543	#N/A	#N/A	0.469228	#N/A	12	ENSG00000232118	BACH1-AS1	lncRNA	BACH1 antisense RNA 1 [Source:HGNC Symbol;Acc:HGNC:40008]
CEPT1	#N/A	#N/A	#N/A	#N/A	0.503261	0.464371	#N/A	0.533291	0.564528	0.478132	0.664541	0.699782	#N/A	0.523295	0.723046	0.485189	#N/A	0.570459	4.66068	#N/A	12	ENSG00000134255	CEPT1	protein_coding	choline/ethanolamine phosphotransferase 1 [Source:HGNC Symbol;Acc:HGNC:24289]
TMUB2	#N/A	#N/A	#N/A	#N/A	1.38171	0.473225	0.650545	0.471701	0.589282	0.470871	0.463398	0.590874	#N/A	#N/A	0.596477	0.534309	#N/A	0.968418	3.9675	#N/A	12	ENSG00000168591	TMUB2	protein_coding	transmembrane and ubiquitin like domain containing 2 [Source:HGNC Symbol;Acc:HGNC:28459]
ARNTL2	#N/A	#N/A	#N/A	1.55092	0.744801	1.55564	3.37525	2.83715	#N/A	3.37231	3.71136	2.64493	#N/A	#N/A	2.26538	3.1803	0.904539	#N/A	0.46236	#N/A	12	ENSG00000029153	ARNTL2	protein_coding	aryl hydrocarbon receptor nuclear translocator like 2 [Source:HGNC Symbol;Acc:HGNC:18984]
FBXO27	1.80243	1.78554	0.460041	0.819451	#N/A	1.99278	1.61205	1.56214	0.981837	2.07831	1.65643	0.638031	#N/A	#N/A	#N/A	1.33283	#N/A	#N/A	#N/A	#N/A	12	ENSG00000161243	FBXO27	protein_coding	F-box protein 27 [Source:HGNC Symbol;Acc:HGNC:18753]
NXF1	0.846431	#N/A	#N/A	#N/A	0.7129	0.457956	0.550011	0.631938	0.600376	#N/A	0.541941	0.837812	#N/A	0.792432	0.487341	#N/A	#N/A	0.822924	3.57525	#N/A	12	ENSG00000162231	NXF1	protein_coding	nuclear RNA export factor 1 [Source:HGNC Symbol;Acc:HGNC:8071]
FAAP20	#N/A	0.766997	#N/A	0.681027	#N/A	0.761353	0.581392	0.457901	0.961375	0.564752	0.472787	#N/A	#N/A	1.09638	0.640593	#N/A	#N/A	1.53424	3.4258	#N/A	12	ENSG00000162585	FAAP20	protein_coding	FA core complex associated protein 20 [Source:HGNC Symbol;Acc:HGNC:26428]
HADHB	#N/A	#N/A	#N/A	#N/A	0.735163	0.457104	0.551635	0.52022	0.491023	0.487583	0.584056	0.535169	#N/A	#N/A	0.699767	0.475	0.553636	#N/A	5.63263	#N/A	12	ENSG00000138029	HADHB	protein_coding	hydroxyacyl-CoA dehydrogenase trifunctional multienzyme complex subunit beta [Source:HGNC Symbol;Acc:HGNC:4803]
MLXIP#175727	0.555809	#N/A	#N/A	0.721541	#N/A	0.456626	#N/A	0.662076	0.618631	0.907087	1.36275	1.18296	#N/A	1.0257	0.84803	0.679245	#N/A	#N/A	5.16444	#N/A	12	ENSG00000175727	MLXIP	protein_coding	MLX interacting protein [Source:HGNC Symbol;Acc:HGNC:17055]
SLCO3A1	3.4224	#N/A	#N/A	#N/A	0.718218	#N/A	1.17726	0.452699	#N/A	0.507716	0.877212	1.04007	#N/A	0.829082	#N/A	0.592191	2.45328	#N/A	5.90111	1.65175	12	ENSG00000176463	SLCO3A1	protein_coding	solute carrier organic anion transporter family member 3A1 [Source:HGNC Symbol;Acc:HGNC:10952]
TMEM184B	1.72663	#N/A	0.748585	1.15424	#N/A	0.609181	0.978036	0.756951	0.67928	0.452214	0.530883	0.637649	#N/A	1.12821	#N/A	#N/A	#N/A	#N/A	3.67719	#N/A	12	ENSG00000198792	TMEM184B	protein_coding	transmembrane protein 184B [Source:HGNC Symbol;Acc:HGNC:1310]
AIMP2	#N/A	0.516717	0.451522	#N/A	#N/A	0.541893	#N/A	0.589065	0.613907	0.51018	0.664713	0.750964	#N/A	0.864982	0.716768	0.659754	#N/A	#N/A	3.74852	#N/A	12	ENSG00000106305	AIMP2	protein_coding	aminoacyl tRNA synthetase complex interacting multifunctional protein 2 [Source:HGNC Symbol;Acc:HGNC:20609]
#287242	#N/A	#N/A	#N/A	1.48759	0.730293	3.8035	2.27587	3.99624	3.53473	2.42068	5.55829	6.76568	#N/A	#N/A	2.98426	3.30421	#N/A	#N/A	0.451383	#N/A	12	ENSG00000287242		lncRNA	novel transcript, antisense to SCARB1
MAP3K5-AS2	0.945084	0.742635	0.983368	0.450828	#N/A	#N/A	1.29275	0.635142	#N/A	0.669393	0.650809	1.36502	#N/A	#N/A	0.913854	0.624996	#N/A	#N/A	4.94463	#N/A	12	ENSG00000286646	MAP3K5-AS2	lncRNA	MAP3K5 antisense RNA 2 [Source:HGNC Symbol;Acc:HGNC:56125]
EDF1	#N/A	2.04184	#N/A	0.446621	1.34258	1.03994	1.3133	#N/A	0.948457	0.980177	#N/A	#N/A	#N/A	0.838344	0.633475	0.801859	1.93152	#N/A	3.67044	#N/A	12	ENSG00000107223	EDF1	protein_coding	endothelial differentiation related factor 1 [Source:HGNC Symbol;Acc:HGNC:3164]
SLC2A3	0.829031	#N/A	#N/A	2.45015	0.44492	#N/A	#N/A	#N/A	#N/A	0.829169	1.09811	1.26819	#N/A	0.937457	#N/A	1.08839	1.75612	1.6601	5.32428	2.5443	12	ENSG00000059804	SLC2A3	protein_coding	solute carrier family 2 member 3 [Source:HGNC Symbol;Acc:HGNC:11007]
HMGCS1	#N/A	0.444467	0.576172	#N/A	0.757235	0.66131	1.05315	0.717762	0.56104	0.571435	0.641127	0.667011	#N/A	#N/A	#N/A	0.598355	#N/A	#N/A	5.93187	#N/A	12	ENSG00000112972	HMGCS1	protein_coding	3-hydroxy-3-methylglutaryl-CoA synthase 1 [Source:HGNC Symbol;Acc:HGNC:5007]
BUD31	#N/A	1.35098	#N/A	#N/A	2.07343	1.68074	2.93537	0.442553	1.0529	1.08871	#N/A	#N/A	#N/A	#N/A	1.15669	0.503492	1.46973	1.10527	1.88343	#N/A	12	ENSG00000106245	BUD31	protein_coding	BUD31 homolog [Source:HGNC Symbol;Acc:HGNC:29629]
STS	#N/A	#N/A	#N/A	#N/A	1.45758	1.05003	1.15245	1.23018	1.01883	0.439282	0.660895	1.13922	#N/A	0.835182	1.00834	#N/A	1.16978	#N/A	5.07136	#N/A	12	ENSG00000101846	STS	protein_coding	steroid sulfatase [Source:HGNC Symbol;Acc:HGNC:11425]
#204971	3.51614	#N/A	#N/A	3.19646	#N/A	5.29584	3.70304	5.42478	2.72693	7.84965	5.09394	2.34864	#N/A	0.438511	0.478015	4.77123	#N/A	#N/A	#N/A	#N/A	12	ENSG00000204971		lncRNA	novel transcript
KCNMA1	#N/A	#N/A	#N/A	#N/A	1.29803	3.80534	3.81805	4.19262	3.50753	4.30228	4.85252	3.4009	#N/A	1.09644	0.438257	2.64659	#N/A	#N/A	1.1486	#N/A	12	ENSG00000156113	KCNMA1	protein_coding	potassium calcium-activated channel subfamily M alpha 1 [Source:HGNC Symbol;Acc:HGNC:6284]
#259536	#N/A	0.544344	1.77112	0.719202	0.88375	0.644742	0.533914	0.946112	#N/A	#N/A	0.743469	0.94698	#N/A	#N/A	0.814324	0.436413	#N/A	#N/A	3.35968	#N/A	12	ENSG00000259536		lncRNA	novel transcript, antisense to C15orf57
ZEB2	1.13868	#N/A	#N/A	#N/A	1.49477	5.04659	6.03641	5.6409	2.67179	#N/A	0.435851	0.877021	#N/A	2.1692	3.20569	#N/A	#N/A	3.50656	7.82354	#N/A	12	ENSG00000169554	ZEB2	protein_coding	zinc finger E-box binding homeobox 2 [Source:HGNC Symbol;Acc:HGNC:14881]
ZNF608	#N/A	#N/A	1.25417	0.981067	#N/A	3.08673	4.07404	3.65586	1.67712	3.78533	6.71761	1.60937	#N/A	0.435366	0.497515	2.76527	#N/A	#N/A	#N/A	#N/A	12	ENSG00000168916	ZNF608	protein_coding	zinc finger protein 608 [Source:HGNC Symbol;Acc:HGNC:29238]
ATP13A1	0.434536	#N/A	#N/A	#N/A	1.01809	0.517336	0.634748	0.46171	0.526248	0.665127	#N/A	0.679895	#N/A	#N/A	0.590719	0.889414	#N/A	#N/A	5.16062	1.54766	12	ENSG00000105726	ATP13A1	protein_coding	ATPase 13A1 [Source:HGNC Symbol;Acc:HGNC:24215]
DHTKD1	#N/A	0.432032	#N/A	#N/A	0.802922	0.570995	0.759849	0.99405	0.592593	0.752574	1.31959	1.18171	#N/A	#N/A	0.994862	0.654537	#N/A	#N/A	6.12845	#N/A	12	ENSG00000181192	DHTKD1	protein_coding	dehydrogenase E1 and transketolase domain containing 1 [Source:HGNC Symbol;Acc:HGNC:23537]
HEXIM1	0.607485	0.509229	#N/A	0.623187	0.61309	0.670561	0.47588	0.957101	0.665125	0.552212	0.432013	#N/A	#N/A	0.584722	#N/A	#N/A	#N/A	#N/A	1.62699	#N/A	12	ENSG00000186834	HEXIM1	protein_coding	HEXIM P-TEFb complex subunit 1 [Source:HGNC Symbol;Acc:HGNC:24953]
NCL	#N/A	0.993826	#N/A	0.652365	1.05137	0.593372	0.784622	#N/A	0.793997	0.447785	#N/A	#N/A	#N/A	0.465541	0.42794	#N/A	0.832175	0.686841	5.00417	#N/A	12	ENSG00000115053	NCL	protein_coding	nucleolin [Source:HGNC Symbol;Acc:HGNC:7667]
SRP72	#N/A	0.427273	#N/A	0.481113	0.679737	0.456193	0.630811	0.471812	0.682271	0.578657	0.474321	#N/A	#N/A	0.439914	#N/A	0.562629	#N/A	#N/A	4.19678	#N/A	12	ENSG00000174780	SRP72	protein_coding	signal recognition particle 72 [Source:HGNC Symbol;Acc:HGNC:11303]
TECPR2	1.15067	#N/A	#N/A	#N/A	#N/A	0.506185	0.425102	0.811595	0.585241	0.594016	0.867415	0.918715	#N/A	#N/A	0.553989	0.479456	0.757358	#N/A	2.77694	#N/A	12	ENSG00000196663	TECPR2	protein_coding	tectonin beta-propeller repeat containing 2 [Source:HGNC Symbol;Acc:HGNC:19957]
TOM1	1.19158	#N/A	#N/A	#N/A	0.786276	#N/A	0.675912	0.423859	#N/A	0.975384	1.4375	1.30198	#N/A	1.27977	0.670422	1.26379	#N/A	1.72852	5.14169	#N/A	12	ENSG00000100284	TOM1	protein_coding	target of myb1 membrane trafficking protein [Source:HGNC Symbol;Acc:HGNC:11982]
VBP1	0.497423	1.16178	#N/A	0.61941	1.17512	0.649972	0.79696	#N/A	0.490304	0.521475	#N/A	#N/A	#N/A	#N/A	0.708215	0.423039	0.887499	#N/A	5.30893	#N/A	12	ENSG00000155959	VBP1	protein_coding	VHL binding protein 1 [Source:HGNC Symbol;Acc:HGNC:12662]
CDK19	#N/A	#N/A	#N/A	#N/A	0.710162	0.681682	0.973972	0.957538	0.421185	0.467743	0.721549	1.00458	#N/A	#N/A	0.60691	#N/A	0.690958	0.668593	5.48361	#N/A	12	ENSG00000155111	CDK19	protein_coding	cyclin dependent kinase 19 [Source:HGNC Symbol;Acc:HGNC:19338]
MPC1	0.990824	#N/A	#N/A	#N/A	1.01738	0.770967	0.953313	0.710348	0.759658	0.938033	0.818908	0.420854	#N/A	#N/A	0.617485	0.705017	#N/A	#N/A	3.52192	#N/A	12	ENSG00000060762	MPC1	protein_coding	mitochondrial pyruvate carrier 1 [Source:HGNC Symbol;Acc:HGNC:21606]
E2F4	0.598642	0.47832	#N/A	#N/A	0.687183	0.542466	0.558825	0.420319	0.652288	0.498666	#N/A	#N/A	#N/A	#N/A	0.799138	#N/A	0.929665	#N/A	5.32977	1.66379	12	ENSG00000205250	E2F4	protein_coding	E2F transcription factor 4 [Source:HGNC Symbol;Acc:HGNC:3118]
PSMD4	#N/A	0.687879	#N/A	#N/A	0.849524	0.468249	0.582127	#N/A	0.593469	0.54162	#N/A	#N/A	#N/A	0.542101	0.472037	0.418724	0.677036	0.725386	4.22769	#N/A	12	ENSG00000159352	PSMD4	protein_coding	proteasome 26S subunit ubiquitin receptor, non-ATPase 4 [Source:HGNC Symbol;Acc:HGNC:9561]
OXR1	#N/A	#N/A	#N/A	#N/A	0.708159	0.470888	0.41672	0.600217	0.482226	0.808133	0.923136	1.16574	#N/A	0.88731	0.770559	0.794119	#N/A	#N/A	5.15942	#N/A	12	ENSG00000164830	OXR1	protein_coding	oxidation resistance 1 [Source:HGNC Symbol;Acc:HGNC:15822]
CARM1	#N/A	#N/A	#N/A	0.415328	#N/A	0.589967	0.608045	0.605654	0.596789	0.678764	0.642841	0.723738	#N/A	0.683387	0.69056	0.807403	#N/A	#N/A	4.85532	#N/A	12	ENSG00000142453	CARM1	protein_coding	coactivator associated arginine methyltransferase 1 [Source:HGNC Symbol;Acc:HGNC:23393]
ASPSCR1	#N/A	#N/A	0.414772	#N/A	0.679157	0.671396	0.774629	0.757423	0.527121	0.425396	0.709909	0.739198	#N/A	#N/A	0.733955	0.418223	#N/A	#N/A	4.5803	#N/A	12	ENSG00000169696	ASPSCR1	protein_coding	ASPSCR1 tether for SLC2A4, UBX domain containing [Source:HGNC Symbol;Acc:HGNC:13825]
ZNF736	#N/A	0.413172	0.54019	#N/A	0.68231	#N/A	#N/A	0.525969	#N/A	0.422929	0.585491	0.87154	#N/A	0.645428	0.623378	0.545204	#N/A	1.35757	6.72188	#N/A	12	ENSG00000234444	ZNF736	protein_coding	zinc finger protein 736 [Source:HGNC Symbol;Acc:HGNC:32467]
GRPEL1	0.752028	#N/A	#N/A	#N/A	0.944683	0.546406	0.838253	0.424946	0.68215	0.645187	0.41242	#N/A	#N/A	#N/A	#N/A	0.730715	0.847101	1.2953	3.69972	#N/A	12	ENSG00000109519	GRPEL1	protein_coding	GrpE like 1, mitochondrial [Source:HGNC Symbol;Acc:HGNC:19696]
STMP1	#N/A	0.834673	#N/A	#N/A	0.624597	0.748877	#N/A	0.411901	0.677365	0.78828	0.656404	#N/A	#N/A	0.582087	1.06007	0.647043	0.851397	1.4154	#N/A	#N/A	12	ENSG00000243317	STMP1	protein_coding	short transmembrane mitochondrial protein 1 [Source:HGNC Symbol;Acc:HGNC:41909]
AZIN1	0.411635	#N/A	#N/A	#N/A	1.0046	0.636669	0.899618	0.754061	0.422658	0.589741	0.618035	0.834857	#N/A	#N/A	0.762175	0.475025	#N/A	#N/A	3.46625	#N/A	12	ENSG00000155096	AZIN1	protein_coding	antizyme inhibitor 1 [Source:HGNC Symbol;Acc:HGNC:16432]
RDX	0.590488	#N/A	#N/A	0.652229	0.877172	0.43173	1.29156	0.64412	#N/A	0.408655	0.454748	0.694536	#N/A	#N/A	#N/A	0.676851	1.01586	#N/A	5.51547	#N/A	12	ENSG00000137710	RDX	protein_coding	radixin [Source:HGNC Symbol;Acc:HGNC:9944]
ITM2B	1.49447	0.766107	#N/A	#N/A	1.66879	#N/A	0.788752	#N/A	0.40118	1.22791	#N/A	#N/A	#N/A	0.441813	0.459232	1.08227	2.34656	2.30886	#N/A	2.24631	12	ENSG00000136156	ITM2B	protein_coding	integral membrane protein 2B [Source:HGNC Symbol;Acc:HGNC:6174]
LMO4	#N/A	0.640527	#N/A	#N/A	1.10275	1.1468	1.45626	1.08237	0.400951	0.98069	0.952819	0.747477	#N/A	1.31689	0.741771	#N/A	#N/A	#N/A	4.73173	#N/A	12	ENSG00000143013	LMO4	protein_coding	LIM domain only 4 [Source:HGNC Symbol;Acc:HGNC:6644]
#275993	#N/A	#N/A	#N/A	#N/A	1.68295	2.39431	1.83264	3.65119	3.62944	3.81519	4.70093	3.40399	#N/A	2.84754	#N/A	2.24097	#N/A	#N/A	2.26222	0.400453	12	ENSG00000275993		artifact	novel protein, similar to salt-inducible kinase 1 SIK1
ORAI2	#N/A	#N/A	#N/A	0.447859	0.821508	0.768462	0.98794	0.560214	0.946087	0.996087	0.920634	0.398247	#N/A	0.905619	0.582737	#N/A	#N/A	#N/A	1.76988	#N/A	12	ENSG00000160991	ORAI2	protein_coding	ORAI calcium release-activated calcium modulator 2 [Source:HGNC Symbol;Acc:HGNC:21667]
ODR4	0.613628	#N/A	#N/A	0.5372	#N/A	0.417033	0.546441	0.614003	0.495008	0.398065	0.625872	0.890387	#N/A	#N/A	0.431045	0.509171	#N/A	#N/A	7.17915	#N/A	12	ENSG00000157181	ODR4	protein_coding	odr-4 GPCR localization factor homolog [Source:HGNC Symbol;Acc:HGNC:24299]
CD164	0.439839	0.601784	#N/A	#N/A	1.39537	1.39231	2.49186	0.396692	0.969078	0.85167	#N/A	#N/A	#N/A	0.598909	0.770096	#N/A	#N/A	0.741715	4.03508	#N/A	12	ENSG00000135535	CD164	protein_coding	CD164 molecule [Source:HGNC Symbol;Acc:HGNC:1632]
HDHD5	0.474927	#N/A	#N/A	0.39169	0.770979	0.524577	#N/A	0.413209	0.642158	0.747102	0.90082	0.484687	#N/A	0.669816	#N/A	0.776765	#N/A	#N/A	5.55684	#N/A	12	ENSG00000069998	HDHD5	protein_coding	haloacid dehalogenase like hydrolase domain containing 5 [Source:HGNC Symbol;Acc:HGNC:1843]
EHD4	1.4332	#N/A	#N/A	#N/A	1.42102	0.391296	1.17637	0.495407	#N/A	0.597224	0.700279	0.717936	#N/A	#N/A	#N/A	0.874101	1.56853	#N/A	5.87596	2.44266	12	ENSG00000103966	EHD4	protein_coding	EH domain containing 4 [Source:HGNC Symbol;Acc:HGNC:3245]
TAF10	#N/A	1.15762	#N/A	#N/A	1.37672	0.986277	1.01872	0.390228	1.00335	0.956592	#N/A	#N/A	#N/A	0.66135	0.834816	0.679047	0.76307	1.14788	#N/A	#N/A	12	ENSG00000166337	TAF10	protein_coding	TATA-box binding protein associated factor 10 [Source:HGNC Symbol;Acc:HGNC:11543]
QSER1	0.416338	#N/A	#N/A	#N/A	0.922943	0.568371	0.390188	0.704464	0.821425	0.732253	0.977386	1.13794	#N/A	#N/A	0.468579	0.556454	#N/A	#N/A	6.89553	#N/A	12	ENSG00000060749	QSER1	protein_coding	glutamine and serine rich 1 [Source:HGNC Symbol;Acc:HGNC:26154]
KLHL18	#N/A	#N/A	#N/A	#N/A	0.699226	0.474995	0.711421	0.740779	0.53146	0.388709	0.612827	0.778243	#N/A	0.502254	0.474045	0.512322	#N/A	#N/A	4.01362	#N/A	12	ENSG00000114648	KLHL18	protein_coding	kelch like family member 18 [Source:HGNC Symbol;Acc:HGNC:29120]
NIFK	#N/A	1.08719	#N/A	0.530035	0.873023	0.58927	0.387631	#N/A	0.965069	0.720489	#N/A	#N/A	#N/A	1.01722	#N/A	0.520137	0.706279	0.601231	3.68809	#N/A	12	ENSG00000155438	NIFK	protein_coding	nucleolar protein interacting with the FHA domain of MKI67 [Source:HGNC Symbol;Acc:HGNC:17838]
PRNP	0.761292	0.440368	#N/A	0.386368	1.56377	0.683991	1.76845	#N/A	#N/A	0.571026	#N/A	#N/A	#N/A	0.870132	#N/A	0.532909	0.944201	#N/A	3.52625	1.47235	12	ENSG00000171867	PRNP	protein_coding	prion protein [Source:HGNC Symbol;Acc:HGNC:9449]
BORCS7	0.457549	#N/A	#N/A	#N/A	0.89319	0.464253	0.510959	0.382238	#N/A	0.501523	0.63948	#N/A	#N/A	1.07471	0.677771	0.546216	#N/A	0.843366	3.75835	#N/A	12	ENSG00000166275	BORCS7	protein_coding	BLOC-1 related complex subunit 7 [Source:HGNC Symbol;Acc:HGNC:23516]
DMXL1	#N/A	#N/A	#N/A	#N/A	0.611395	0.530975	0.438376	0.76366	0.570199	0.408312	0.612165	0.965958	#N/A	0.709244	0.94096	0.382071	#N/A	#N/A	5.37075	#N/A	12	ENSG00000172869	DMXL1	protein_coding	Dmx like 1 [Source:HGNC Symbol;Acc:HGNC:2937]
STYXL1	0.417149	#N/A	#N/A	#N/A	#N/A	0.737547	0.719395	0.708421	0.536039	0.500158	0.719003	0.469321	#N/A	#N/A	0.777061	0.37849	0.672243	#N/A	5.57974	#N/A	12	ENSG00000127952	STYXL1	protein_coding	serine/threonine/tyrosine interacting like 1 [Source:HGNC Symbol;Acc:HGNC:18165]
TCAIM	0.553184	#N/A	#N/A	0.473476	#N/A	0.483985	0.410299	0.715571	0.46375	0.377877	0.767628	0.80477	#N/A	#N/A	0.731561	#N/A	#N/A	0.727155	5.27219	#N/A	12	ENSG00000179152	TCAIM	protein_coding	T cell activation inhibitor, mitochondrial [Source:HGNC Symbol;Acc:HGNC:25241]
#214719	#N/A	#N/A	0.377155	#N/A	0.988386	1.22302	1.44332	1.37653	1.13637	0.746612	1.05108	0.897075	#N/A	1.19693	1.36184	#N/A	#N/A	#N/A	4.29898	#N/A	12	ENSG00000214719		lncRNA	novel transcript
ASL	0.376526	#N/A	#N/A	#N/A	#N/A	1.1205	1.40685	1.20423	1.05908	0.529383	0.748947	0.535659	#N/A	0.721368	0.86361	#N/A	2.17993	#N/A	3.84359	#N/A	12	ENSG00000126522	ASL	protein_coding	argininosuccinate lyase [Source:HGNC Symbol;Acc:HGNC:746]
RCBTB2	3.31203	#N/A	#N/A	#N/A	1.17818	1.0994	3.15848	0.85586	#N/A	0.489435	0.559281	0.375808	#N/A	1.61534	1.19208	#N/A	2.29158	#N/A	4.8907	#N/A	12	ENSG00000136161	RCBTB2	protein_coding	RCC1 and BTB domain containing protein 2 [Source:HGNC Symbol;Acc:HGNC:1914]
BMP6	#N/A	#N/A	2.26733	2.33412	#N/A	2.76765	3.47727	3.41328	3.11645	3.79312	3.94405	3.65006	#N/A	0.374264	0.504211	1.83551	#N/A	#N/A	#N/A	#N/A	12	ENSG00000153162	BMP6	protein_coding	bone morphogenetic protein 6 [Source:HGNC Symbol;Acc:HGNC:1073]
KAT8	0.404911	#N/A	#N/A	0.373604	0.794614	0.405823	#N/A	#N/A	0.683144	0.616482	0.699937	0.53116	#N/A	0.838309	0.602031	0.811005	#N/A	#N/A	3.34361	#N/A	12	ENSG00000103510	KAT8	protein_coding	lysine acetyltransferase 8 [Source:HGNC Symbol;Acc:HGNC:17933]
TUBGCP3#126216	0.373166	#N/A	#N/A	#N/A	1.01653	0.562249	0.644729	0.817837	0.582211	0.598095	0.827165	1.08029	#N/A	#N/A	0.674893	0.663993	#N/A	#N/A	5.99646	#N/A	12	ENSG00000126216	TUBGCP3	protein_coding	tubulin gamma complex associated protein 3 [Source:HGNC Symbol;Acc:HGNC:18598]
VPS28#160948	#N/A	0.801287	#N/A	#N/A	0.868252	0.372431	0.402459	#N/A	0.403428	0.520135	#N/A	#N/A	#N/A	0.995069	0.562893	0.474394	1.30524	0.846895	1.7766	#N/A	12	ENSG00000160948	VPS28	protein_coding	VPS28 subunit of ESCRT-I [Source:HGNC Symbol;Acc:HGNC:18178]
COX10-DT	0.583348	1.16532	1.89258	1.81806	0.747682	#N/A	#N/A	#N/A	#N/A	0.571823	0.87515	1.06937	#N/A	#N/A	0.626359	0.368761	1.08466	#N/A	7.41966	#N/A	12	ENSG00000236088	COX10-DT	lncRNA	COX10 divergent transcript [Source:HGNC Symbol;Acc:HGNC:38873]
UBE2F	1.38487	0.485346	0.641169	#N/A	#N/A	0.594556	0.547959	0.79574	0.645592	#N/A	0.368656	#N/A	#N/A	1.22176	0.903784	#N/A	#N/A	1.14688	2.7637	#N/A	12	ENSG00000184182	UBE2F	protein_coding	ubiquitin conjugating enzyme E2 F (putative) [Source:HGNC Symbol;Acc:HGNC:12480]
FIG4	#N/A	#N/A	#N/A	#N/A	0.585651	0.741923	0.699038	0.965413	0.565427	0.368006	0.651701	0.913292	#N/A	0.667097	0.873659	#N/A	#N/A	0.599826	4.90206	#N/A	12	ENSG00000112367	FIG4	protein_coding	FIG4 phosphoinositide 5-phosphatase [Source:HGNC Symbol;Acc:HGNC:16873]
PCCA	0.664317	#N/A	#N/A	#N/A	0.436855	0.686516	0.705145	0.974718	0.365716	#N/A	0.415091	0.79971	#N/A	0.713506	0.407718	#N/A	1.44863	#N/A	5.8762	#N/A	12	ENSG00000175198	PCCA	protein_coding	propionyl-CoA carboxylase subunit alpha [Source:HGNC Symbol;Acc:HGNC:8653]
GAB3	1.96398	0.36487	0.432574	0.596681	0.484758	1.44234	3.37787	1.64378	0.705928	#N/A	#N/A	#N/A	#N/A	1.30637	#N/A	#N/A	#N/A	2.42495	5.24298	#N/A	12	ENSG00000160219	GAB3	protein_coding	GRB2 associated binding protein 3 [Source:HGNC Symbol;Acc:HGNC:17515]
RTN3	0.94748	#N/A	#N/A	#N/A	0.625472	0.437028	0.898423	0.402997	0.364646	0.59012	0.504153	0.614624	#N/A	#N/A	0.459405	0.590846	#N/A	#N/A	2.25556	#N/A	12	ENSG00000133318	RTN3	protein_coding	reticulon 3 [Source:HGNC Symbol;Acc:HGNC:10469]
POLR3C	0.444518	#N/A	#N/A	#N/A	0.6888	0.544236	0.722553	0.645745	0.46381	0.389712	0.654253	0.848543	#N/A	0.822277	#N/A	0.36018	#N/A	#N/A	6.68881	#N/A	12	ENSG00000186141	POLR3C	protein_coding	RNA polymerase III subunit C [Source:HGNC Symbol;Acc:HGNC:30076]
DNAJB11	0.438601	0.357752	#N/A	0.666766	1.18617	1.03889	2.14996	0.417265	0.712687	0.537661	#N/A	#N/A	#N/A	#N/A	#N/A	#N/A	1.03699	#N/A	4.10466	2.01635	12	ENSG00000090520	DNAJB11	protein_coding	DnaJ heat shock protein family (Hsp40) member B11 [Source:HGNC Symbol;Acc:HGNC:14889]
CCDC88B	0.549051	#N/A	#N/A	#N/A	#N/A	0.633119	0.684678	0.628747	0.584793	0.356896	0.408141	0.521305	#N/A	0.634456	0.377655	#N/A	#N/A	#N/A	6.99775	1.24999	12	ENSG00000168071	CCDC88B	protein_coding	coiled-coil domain containing 88B [Source:HGNC Symbol;Acc:HGNC:26757]
PSMD9	0.600461	0.450635	#N/A	#N/A	0.701236	0.558334	0.867933	0.356753	0.536975	0.470226	#N/A	#N/A	#N/A	#N/A	0.52036	#N/A	0.831459	0.653787	4.07256	#N/A	12	ENSG00000110801	PSMD9	protein_coding	proteasome 26S subunit, non-ATPase 9 [Source:HGNC Symbol;Acc:HGNC:9567]
TMEM9B	0.439249	0.72886	#N/A	#N/A	1.80168	1.19758	2.71738	0.465484	0.743517	0.659232	#N/A	#N/A	#N/A	#N/A	0.776389	0.355373	1.41047	#N/A	1.61145	#N/A	12	ENSG00000175348	TMEM9B	protein_coding	TMEM9 domain family member B [Source:HGNC Symbol;Acc:HGNC:1168]
DAGLA	3.27201	#N/A	#N/A	#N/A	#N/A	2.12054	2.42437	2.27701	#N/A	3.26471	4.73583	1.97283	#N/A	1.69029	3.5137	4.04758	#N/A	0.756304	0.354752	#N/A	12	ENSG00000134780	DAGLA	protein_coding	diacylglycerol lipase alpha [Source:HGNC Symbol;Acc:HGNC:1165]
BEND5	#N/A	3.55099	4.22538	4.60885	#N/A	3.1267	#N/A	1.57731	2.61829	4.92682	4.99114	3.34477	#N/A	0.3708	0.35463	2.15295	#N/A	#N/A	#N/A	#N/A	12	ENSG00000162373	BEND5	protein_coding	BEN domain containing 5 [Source:HGNC Symbol;Acc:HGNC:25668]
CPSF3	0.414711	0.378872	#N/A	0.354047	#N/A	0.64082	0.557513	0.663967	0.600131	0.381192	0.596751	0.672774	#N/A	#N/A	#N/A	#N/A	#N/A	0.637499	4.37725	#N/A	12	ENSG00000119203	CPSF3	protein_coding	cleavage and polyadenylation specific factor 3 [Source:HGNC Symbol;Acc:HGNC:2326]
SRSF3	0.443647	0.798522	#N/A	0.611401	0.79537	0.353823	0.382191	#N/A	0.449923	0.578657	#N/A	#N/A	#N/A	#N/A	#N/A	0.622656	0.597023	#N/A	4.78693	0.934826	12	ENSG00000112081	SRSF3	protein_coding	serine and arginine rich splicing factor 3 [Source:HGNC Symbol;Acc:HGNC:10785]
TRIOBP	0.352776	#N/A	#N/A	#N/A	0.742194	0.485488	0.663815	0.607737	0.441137	#N/A	0.481759	0.617178	#N/A	#N/A	0.541963	0.484505	#N/A	1.11558	6.20006	#N/A	12	ENSG00000100106	TRIOBP	protein_coding	TRIO and F-actin binding protein [Source:HGNC Symbol;Acc:HGNC:17009]
TBC1D9B#197226	#N/A	#N/A	#N/A	#N/A	0.875309	0.698432	0.817339	0.978276	0.825711	0.454386	0.525898	0.67771	#N/A	0.561657	0.674322	0.352088	#N/A	#N/A	4.72502	#N/A	12	ENSG00000197226	TBC1D9B	protein_coding	TBC1 domain family member 9B [Source:HGNC Symbol;Acc:HGNC:29097]
CBWD1	#N/A	#N/A	#N/A	#N/A	1.11036	0.352048	0.380436	0.438804	0.537925	0.620147	0.818208	0.720872	#N/A	1.00715	0.795846	1.23106	#N/A	#N/A	6.40936	#N/A	12	ENSG00000172785	CBWD1	protein_coding	COBW domain containing 1 [Source:HGNC Symbol;Acc:HGNC:17134]
ARPC2	#N/A	0.423807	#N/A	#N/A	0.795484	0.716759	1.0367	0.560921	0.544128	#N/A	#N/A	#N/A	#N/A	0.352017	0.601081	#N/A	0.679075	1.03438	3.13198	1.46284	12	ENSG00000163466	ARPC2	protein_coding	actin related protein 2/3 complex subunit 2 [Source:HGNC Symbol;Acc:HGNC:705]
MLX	0.350046	0.408811	#N/A	#N/A	0.722055	0.442136	0.352472	#N/A	#N/A	0.362631	0.515737	#N/A	#N/A	0.963175	0.590897	0.455114	#N/A	#N/A	4.43781	1.64906	12	ENSG00000108788	MLX	protein_coding	MAX dimerization protein MLX [Source:HGNC Symbol;Acc:HGNC:11645]
LINC02980	#N/A	#N/A	1.14788	1.18083	#N/A	1.53357	1.43668	1.62108	1.86349	1.58561	1.59985	1.51196	#N/A	1.74879	1.79154	#N/A	#N/A	#N/A	0.345	#N/A	12	ENSG00000272462	LINC02980	lncRNA	long intergenic non-protein coding RNA 2980 [Source:HGNC Symbol;Acc:HGNC:56046]
SMG7	0.344503	#N/A	#N/A	#N/A	0.725137	0.358195	0.482866	0.630634	0.36054	0.423923	0.612187	0.80814	#N/A	#N/A	0.553964	0.40881	#N/A	#N/A	5.86082	#N/A	12	ENSG00000116698	SMG7	protein_coding	SMG7 nonsense mediated mRNA decay factor [Source:HGNC Symbol;Acc:HGNC:16792]
UBE2V1	#N/A	0.63186	#N/A	0.593478	0.641898	0.456376	0.548358	#N/A	0.443481	0.360603	#N/A	#N/A	#N/A	0.506108	0.344157	#N/A	0.842999	0.925091	3.28696	#N/A	12	ENSG00000244687	UBE2V1	protein_coding	ubiquitin conjugating enzyme E2 V1 [Source:HGNC Symbol;Acc:HGNC:12494]
FBRSL1	#N/A	#N/A	#N/A	#N/A	#N/A	0.361929	0.343898	0.722648	0.433767	0.368886	0.64982	0.603349	#N/A	0.727377	0.440412	0.382296	#N/A	0.531662	4.20901	#N/A	12	ENSG00000112787	FBRSL1	protein_coding	fibrosin like 1 [Source:HGNC Symbol;Acc:HGNC:29308]
TBC1D1	#N/A	#N/A	#N/A	#N/A	0.625	0.441518	0.340606	0.615684	0.648776	0.466992	0.635369	0.983512	#N/A	#N/A	0.524774	0.484679	0.447291	#N/A	6.76041	#N/A	12	ENSG00000065882	TBC1D1	protein_coding	TBC1 domain family member 1 [Source:HGNC Symbol;Acc:HGNC:11578]
SLX4IP	0.345722	#N/A	#N/A	0.358961	0.710045	0.365345	0.336887	0.501524	#N/A	0.828077	1.0661	1.09122	#N/A	#N/A	0.63825	0.715614	#N/A	#N/A	7.43128	#N/A	12	ENSG00000149346	SLX4IP	protein_coding	SLX4 interacting protein [Source:HGNC Symbol;Acc:HGNC:16225]
CRYBG1	#N/A	0.519096	0.764353	0.700591	0.562211	#N/A	#N/A	#N/A	#N/A	#N/A	0.366493	0.594219	#N/A	0.333956	#N/A	1.19858	1.8464	1.26945	6.05977	1.94556	12	ENSG00000112297	CRYBG1	protein_coding	crystallin beta-gamma domain containing 1 [Source:HGNC Symbol;Acc:HGNC:356]
#261442	1.19126	#N/A	#N/A	#N/A	1.25339	1.4777	1.39687	1.63948	0.986161	1.18555	2.14704	2.08624	#N/A	#N/A	1.82403	0.945585	#N/A	#N/A	0.331114	#N/A	12	ENSG00000261442		lncRNA	novel transcript, antisense to MGRN1
USP12	#N/A	#N/A	#N/A	#N/A	0.712837	0.422124	0.723485	0.615456	0.330498	0.558692	0.758653	0.867211	#N/A	#N/A	0.479693	0.521645	0.799501	#N/A	4.33553	#N/A	12	ENSG00000152484	USP12	protein_coding	ubiquitin specific peptidase 12 [Source:HGNC Symbol;Acc:HGNC:20485]
DRAM2	#N/A	#N/A	#N/A	#N/A	0.615367	0.687465	0.330152	0.772055	0.591158	0.747299	0.786351	0.833899	#N/A	#N/A	0.777175	0.64265	#N/A	0.825888	4.3868	#N/A	12	ENSG00000156171	DRAM2	protein_coding	DNA damage regulated autophagy modulator 2 [Source:HGNC Symbol;Acc:HGNC:28769]
ARHGEF17	0.342075	#N/A	#N/A	3.26768	#N/A	4.59441	3.76759	4.9986	2.87065	4.82991	3.41631	1.06082	#N/A	0.327157	0.461565	3.37073	#N/A	#N/A	#N/A	#N/A	12	ENSG00000110237	ARHGEF17	protein_coding	Rho guanine nucleotide exchange factor 17 [Source:HGNC Symbol;Acc:HGNC:21726]
FLOT1#137312	0.876593	#N/A	#N/A	0.872111	0.575869	0.572134	#N/A	0.627496	1.03959	0.323956	#N/A	#N/A	#N/A	1.49478	0.964181	0.345349	#N/A	0.61614	3.6893	#N/A	12	ENSG00000137312	FLOT1	protein_coding	flotillin 1 [Source:HGNC Symbol;Acc:HGNC:3757]
PPCDC	0.802746	#N/A	#N/A	#N/A	0.535105	0.421103	0.753128	0.761352	0.343868	0.320278	0.63168	0.778063	#N/A	#N/A	0.561505	0.406823	#N/A	#N/A	7.05873	#N/A	12	ENSG00000138621	PPCDC	protein_coding	phosphopantothenoylcysteine decarboxylase [Source:HGNC Symbol;Acc:HGNC:28107]
TRIM44	#N/A	#N/A	#N/A	#N/A	0.417011	0.319783	#N/A	0.450491	1.00442	0.555388	0.767224	0.620803	#N/A	0.732824	0.524433	0.392352	#N/A	0.747839	6.40185	#N/A	12	ENSG00000166326	TRIM44	protein_coding	tripartite motif containing 44 [Source:HGNC Symbol;Acc:HGNC:19016]
LRSAM1	#N/A	#N/A	0.524756	#N/A	0.743057	0.503583	0.671593	0.887416	#N/A	0.318001	0.780289	0.964324	#N/A	0.886465	0.435076	0.57388	#N/A	#N/A	6.91267	#N/A	12	ENSG00000148356	LRSAM1	protein_coding	leucine rich repeat and sterile alpha motif containing 1 [Source:HGNC Symbol;Acc:HGNC:25135]
STRADA	#N/A	#N/A	0.592447	0.564717	#N/A	#N/A	#N/A	0.629125	0.356926	0.403083	0.680285	0.837249	#N/A	0.553482	0.837127	0.316633	#N/A	0.825147	5.68368	#N/A	12	ENSG00000266173	STRADA	protein_coding	STE20 related adaptor alpha [Source:HGNC Symbol;Acc:HGNC:30172]
CXCL8	4.39495	#N/A	#N/A	#N/A	#N/A	0.739059	0.312352	0.312813	1.08257	7.07256	5.20128	0.500812	#N/A	1.43924	0.949112	1.64031	#N/A	#N/A	0.415058	#N/A	12	ENSG00000169429	CXCL8	protein_coding	C-X-C motif chemokine ligand 8 [Source:HGNC Symbol;Acc:HGNC:6025]
USP43	3.41142	1.59552	1.88291	1.83881	#N/A	2.31501	2.71577	2.92648	3.07093	2.77492	2.10589	1.35049	#N/A	#N/A	#N/A	#N/A	#N/A	0.311036	#N/A	#N/A	12	ENSG00000154914	USP43	protein_coding	ubiquitin specific peptidase 43 [Source:HGNC Symbol;Acc:HGNC:20072]
TLR7	#N/A	#N/A	#N/A	#N/A	0.755081	6.95633	6.50112	0.319792	4.40951	6.79631	0.333798	0.310979	#N/A	1.93336	4.72912	5.71027	#N/A	#N/A	0.591001	#N/A	12	ENSG00000196664	TLR7	protein_coding	toll like receptor 7 [Source:HGNC Symbol;Acc:HGNC:15631]
CEP63	#N/A	#N/A	0.309376	#N/A	0.87201	0.605562	#N/A	0.735434	0.538037	0.667818	0.69839	0.920933	#N/A	0.725033	0.60226	0.628364	#N/A	#N/A	7.32896	#N/A	12	ENSG00000182923	CEP63	protein_coding	centrosomal protein 63 [Source:HGNC Symbol;Acc:HGNC:25815]
FAM72A	2.68276	#N/A	#N/A	#N/A	0.738563	5.82341	8.13705	4.83242	3.2567	6.21778	3.23261	3.82382	#N/A	#N/A	3.69289	3.22136	#N/A	#N/A	0.308935	#N/A	12	ENSG00000196550	FAM72A	protein_coding	family with sequence similarity 72 member A [Source:HGNC Symbol;Acc:HGNC:24044]
BRD2#204256	0.335536	#N/A	#N/A	0.549661	1.01546	0.836775	1.0299	0.520193	0.797162	0.570969	0.308816	#N/A	#N/A	0.449096	0.369896	#N/A	#N/A	#N/A	4.84499	#N/A	12	ENSG00000204256	BRD2	protein_coding	bromodomain containing 2 [Source:HGNC Symbol;Acc:HGNC:1103]
MIRLET7BHG	0.570165	#N/A	#N/A	#N/A	#N/A	0.314269	0.567464	0.620755	#N/A	0.509599	0.919088	1.13748	#N/A	0.859812	0.729758	0.307859	#N/A	0.9554	6.86327	#N/A	12	ENSG00000197182	MIRLET7BHG	lncRNA	MIRLET7B host gene [Source:HGNC Symbol;Acc:HGNC:37189]
PPM1G	0.436796	0.802922	0.307385	#N/A	0.859815	0.591485	0.987522	#N/A	0.398948	0.364498	#N/A	#N/A	#N/A	#N/A	0.583079	#N/A	0.548623	#N/A	3.89459	1.3904	12	ENSG00000115241	PPM1G	protein_coding	protein phosphatase, Mg2+/Mn2+ dependent 1G [Source:HGNC Symbol;Acc:HGNC:9278]
EIF3B	0.347142	#N/A	#N/A	0.672456	#N/A	0.304771	0.348607	0.366994	0.486682	0.569038	0.539598	0.344605	#N/A	0.716926	#N/A	#N/A	#N/A	0.528991	5.35605	#N/A	12	ENSG00000106263	EIF3B	protein_coding	eukaryotic translation initiation factor 3 subunit B [Source:HGNC Symbol;Acc:HGNC:3280]
SYNE3	0.302758	#N/A	#N/A	#N/A	0.94183	#N/A	0.5633	#N/A	#N/A	1.09826	1.05657	1.17601	#N/A	0.814927	1.08058	2.20649	0.577057	#N/A	7.16679	1.11679	12	ENSG00000176438	SYNE3	protein_coding	spectrin repeat containing nuclear envelope family member 3 [Source:HGNC Symbol;Acc:HGNC:19861]
AGO2	0.813372	#N/A	#N/A	#N/A	0.653316	#N/A	0.358359	0.301205	#N/A	0.526811	0.731768	0.68758	#N/A	#N/A	0.566789	0.571452	0.660468	0.532925	6.46634	#N/A	12	ENSG00000123908	AGO2	protein_coding	argonaute RISC catalytic component 2 [Source:HGNC Symbol;Acc:HGNC:3263]
PTPN6	#N/A	#N/A	#N/A	#N/A	1.24356	0.999226	1.21246	0.607718	1.00114	1.15139	0.301129	#N/A	#N/A	1.12181	0.96298	0.838921	#N/A	#N/A	5.97962	1.22408	12	ENSG00000111679	PTPN6	protein_coding	protein tyrosine phosphatase non-receptor type 6 [Source:HGNC Symbol;Acc:HGNC:9658]
PDE8A	0.297977	#N/A	#N/A	#N/A	0.743831	#N/A	0.327111	0.413143	#N/A	0.815692	1.15333	1.21059	#N/A	0.754762	#N/A	0.684996	1.11919	1.34193	8.5347	#N/A	12	ENSG00000073417	PDE8A	protein_coding	phosphodiesterase 8A [Source:HGNC Symbol;Acc:HGNC:8793]
REEP3	0.627666	0.29796	#N/A	#N/A	0.879351	#N/A	0.417665	#N/A	#N/A	0.825172	0.993279	0.92695	#N/A	0.541263	#N/A	1.3587	0.531243	0.673208	7.52944	#N/A	12	ENSG00000165476	REEP3	protein_coding	receptor accessory protein 3 [Source:HGNC Symbol;Acc:HGNC:23711]
NEDD9	#N/A	#N/A	#N/A	#N/A	0.56553	0.599663	0.948387	0.76268	0.459791	0.296026	0.517249	0.725038	#N/A	0.653975	0.416337	#N/A	#N/A	#N/A	6.54021	2.41749	12	ENSG00000111859	NEDD9	protein_coding	neural precursor cell expressed, developmentally down-regulated 9 [Source:HGNC Symbol;Acc:HGNC:7733]
EGR2	2.56143	#N/A	#N/A	#N/A	#N/A	6.5839	4.93841	5.88692	0.658845	5.66442	0.332078	4.52869	#N/A	0.295303	0.309212	4.96936	#N/A	#N/A	0.983779	#N/A	12	ENSG00000122877	EGR2	protein_coding	early growth response 2 [Source:HGNC Symbol;Acc:HGNC:3239]
RIC1	#N/A	#N/A	#N/A	#N/A	0.604505	0.53741	0.353937	0.769012	0.494554	0.54651	0.754641	1.16161	#N/A	0.293854	0.758079	0.592134	#N/A	#N/A	5.93797	#N/A	12	ENSG00000107036	RIC1	protein_coding	RIC1 homolog, RAB6A GEF complex partner 1 [Source:HGNC Symbol;Acc:HGNC:17686]
RAB22A	0.604655	0.562835	0.486312	#N/A	0.742341	0.394931	0.723185	0.426144	0.310676	#N/A	0.288407	#N/A	#N/A	#N/A	#N/A	0.334015	#N/A	#N/A	4.3063	1.15148	12	ENSG00000124209	RAB22A	protein_coding	RAB22A, member RAS oncogene family [Source:HGNC Symbol;Acc:HGNC:9764]
MAP3K14#006062	#N/A	#N/A	0.28392	#N/A	0.683239	0.296119	0.769955	0.621955	#N/A	0.420015	0.829347	0.967097	#N/A	#N/A	0.75746	0.694557	#N/A	0.909848	5.91723	#N/A	12	ENSG00000006062	MAP3K14	protein_coding	mitogen-activated protein kinase kinase kinase 14 [Source:HGNC Symbol;Acc:HGNC:6853]
LPXN	0.511497	#N/A	0.33576	1.17128	0.464319	0.280394	0.328385	0.400486	#N/A	#N/A	0.329081	0.338262	#N/A	#N/A	#N/A	0.453218	#N/A	0.94216	8.14872	#N/A	12	ENSG00000110031	LPXN	protein_coding	leupaxin [Source:HGNC Symbol;Acc:HGNC:14061]
GALNT2	0.467189	#N/A	#N/A	#N/A	0.426594	0.666789	0.641033	0.850585	0.655927	0.279306	0.456253	0.801446	#N/A	0.461242	0.54938	#N/A	#N/A	#N/A	7.8384	#N/A	12	ENSG00000143641	GALNT2	protein_coding	polypeptide N-acetylgalactosaminyltransferase 2 [Source:HGNC Symbol;Acc:HGNC:4124]
TNK2	#N/A	#N/A	#N/A	#N/A	0.423556	0.448923	0.421066	0.784739	0.398617	0.521607	0.805458	0.974648	#N/A	0.951727	0.642949	0.275611	#N/A	#N/A	4.40208	#N/A	12	ENSG00000061938	TNK2	protein_coding	tyrosine kinase non receptor 2 [Source:HGNC Symbol;Acc:HGNC:19297]
ADPRH	#N/A	#N/A	#N/A	#N/A	0.448645	4.9479	0.365701	3.02378	4.00365	5.81349	3.64883	3.11203	#N/A	1.74452	2.6654	2.99338	#N/A	#N/A	0.272193	#N/A	12	ENSG00000144843	ADPRH	protein_coding	ADP-ribosylarginine hydrolase [Source:HGNC Symbol;Acc:HGNC:269]
CCNL1	0.518477	#N/A	#N/A	0.478504	0.500606	#N/A	0.268097	0.337183	#N/A	0.27954	0.472002	0.75189	#N/A	0.500274	#N/A	0.507085	#N/A	#N/A	6.65043	1.28601	12	ENSG00000163660	CCNL1	protein_coding	cyclin L1 [Source:HGNC Symbol;Acc:HGNC:20569]
ZNF280D	#N/A	0.274537	0.324283	0.458892	#N/A	#N/A	#N/A	0.299876	0.28476	0.272257	0.446794	0.636675	#N/A	0.599205	0.398437	0.265678	#N/A	#N/A	5.73578	#N/A	12	ENSG00000137871	ZNF280D	protein_coding	zinc finger protein 280D [Source:HGNC Symbol;Acc:HGNC:25953]
JPH4	1.59037	#N/A	#N/A	1.62484	#N/A	1.71065	1.49378	1.81586	1.63057	4.43836	2.997	2.31069	#N/A	0.262402	0.349149	2.96434	#N/A	#N/A	#N/A	#N/A	12	ENSG00000092051	JPH4	protein_coding	junctophilin 4 [Source:HGNC Symbol;Acc:HGNC:20156]
EIF4B	#N/A	0.666314	#N/A	0.262203	0.855181	0.363064	0.418823	#N/A	0.482487	0.506094	#N/A	#N/A	#N/A	0.500518	0.47924	0.552409	0.679588	#N/A	5.03312	#N/A	12	ENSG00000063046	EIF4B	protein_coding	eukaryotic translation initiation factor 4B [Source:HGNC Symbol;Acc:HGNC:3285]
CNOT8	0.50312	#N/A	#N/A	0.327041	0.510225	#N/A	0.335307	0.260094	#N/A	0.301503	0.459227	0.420652	#N/A	#N/A	0.625555	0.446506	#N/A	0.610737	4.21488	#N/A	12	ENSG00000155508	CNOT8	protein_coding	CCR4-NOT transcription complex subunit 8 [Source:HGNC Symbol;Acc:HGNC:9207]
ARFGEF2	#N/A	#N/A	#N/A	0.257935	0.529156	0.277274	#N/A	0.523846	0.479803	0.368188	0.590196	0.846009	#N/A	0.577153	0.412223	0.421421	#N/A	#N/A	8.59203	#N/A	12	ENSG00000124198	ARFGEF2	protein_coding	ADP ribosylation factor guanine nucleotide exchange factor 2 [Source:HGNC Symbol;Acc:HGNC:15853]
CYTIP	0.923315	#N/A	#N/A	#N/A	#N/A	#N/A	#N/A	0.252714	0.320165	0.281232	0.434029	0.633072	#N/A	0.85794	0.341795	0.45603	1.48179	#N/A	7.87126	1.58798	12	ENSG00000115165	CYTIP	protein_coding	cytohesin 1 interacting protein [Source:HGNC Symbol;Acc:HGNC:9506]
GNGT2	1.51559	2.42582	#N/A	#N/A	#N/A	5.28364	5.79169	2.89263	3.21814	1.2167	#N/A	#N/A	#N/A	1.18953	1.57969	#N/A	1.91024	0.782803	0.249975	#N/A	12	ENSG00000167083	GNGT2	protein_coding	G protein subunit gamma transducin 2 [Source:HGNC Symbol;Acc:HGNC:4412]
MYO1F	2.14703	#N/A	#N/A	#N/A	0.540821	0.987607	3.31044	1.28986	0.248249	#N/A	#N/A	0.354949	#N/A	1.02462	#N/A	#N/A	1.0975	1.55506	6.28538	2.22055	12	ENSG00000142347	MYO1F	protein_coding	myosin IF [Source:HGNC Symbol;Acc:HGNC:7600]
KPNA3	0.350286	#N/A	#N/A	#N/A	0.406937	0.471302	0.879067	0.622694	0.302786	0.24777	0.363358	0.592562	#N/A	#N/A	0.345525	#N/A	0.579346	#N/A	6.33429	#N/A	12	ENSG00000102753	KPNA3	protein_coding	karyopherin subunit alpha 3 [Source:HGNC Symbol;Acc:HGNC:6396]
#261888	3.51636	#N/A	#N/A	#N/A	#N/A	4.76647	7.44758	6.51267	2.82425	1.8135	1.47115	1.30224	#N/A	1.14867	1.25836	#N/A	#N/A	0.427356	0.246931	#N/A	12	ENSG00000261888		lncRNA	novel transcript
#260805	2.03486	#N/A	#N/A	#N/A	0.241863	3.13579	3.15545	2.03747	1.17943	4.11842	1.5196	1.17012	#N/A	0.242982	0.656337	2.71109	#N/A	#N/A	#N/A	#N/A	12	ENSG00000260805		lncRNA	novel transcript
RAP1A	0.597279	#N/A	#N/A	#N/A	0.631728	#N/A	0.337393	0.285836	#N/A	#N/A	0.240203	0.466648	#N/A	0.576525	0.563483	0.316835	1.11091	#N/A	5.66554	1.08427	12	ENSG00000116473	RAP1A	protein_coding	RAP1A, member of RAS oncogene family [Source:HGNC Symbol;Acc:HGNC:9855]
ARFIP1	#N/A	#N/A	#N/A	#N/A	0.629111	0.538848	0.675497	0.731911	0.710354	0.315001	0.542929	0.784998	#N/A	#N/A	0.554379	0.238466	1.52846	#N/A	4.68888	#N/A	12	ENSG00000164144	ARFIP1	protein_coding	ADP ribosylation factor interacting protein 1 [Source:HGNC Symbol;Acc:HGNC:21496]
SLC35A1	0.640746	#N/A	#N/A	#N/A	0.822106	0.238339	#N/A	0.445973	#N/A	0.372764	0.400147	0.821813	#N/A	0.719088	0.678701	0.561246	0.771979	#N/A	7.05919	#N/A	12	ENSG00000164414	SLC35A1	protein_coding	solute carrier family 35 member A1 [Source:HGNC Symbol;Acc:HGNC:11021]
DCP2	0.381638	#N/A	#N/A	#N/A	0.616338	0.236773	0.699402	0.3693	#N/A	0.450666	0.505095	0.578497	#N/A	#N/A	0.53382	0.507775	#N/A	0.756791	4.1036	#N/A	12	ENSG00000172795	DCP2	protein_coding	decapping mRNA 2 [Source:HGNC Symbol;Acc:HGNC:24452]
PDZD8	1.0183	#N/A	0.236112	#N/A	0.802812	0.58133	1.15541	0.683068	0.445775	#N/A	#N/A	0.436286	#N/A	0.518854	#N/A	#N/A	0.767785	0.751113	6.41601	#N/A	12	ENSG00000165650	PDZD8	protein_coding	PDZ domain containing 8 [Source:HGNC Symbol;Acc:HGNC:26974]
MAP3K5	0.882425	#N/A	#N/A	0.430794	0.790274	#N/A	1.44113	0.355681	#N/A	0.233885	0.475259	0.890575	#N/A	#N/A	#N/A	0.353904	0.551313	0.478896	8.42296	#N/A	12	ENSG00000197442	MAP3K5	protein_coding	mitogen-activated protein kinase kinase kinase 5 [Source:HGNC Symbol;Acc:HGNC:6857]
#285621	2.95952	#N/A	#N/A	1.40075	#N/A	5.41684	0.894016	0.942049	1.05666	2.56938	3.00081	0.701008	#N/A	0.232861	0.252669	2.66919	#N/A	#N/A	#N/A	#N/A	12	ENSG00000285621		lncRNA	novel transcript, antisense to STARD13
ECPAS	0.698637	#N/A	#N/A	#N/A	0.691463	0.353347	1.00254	0.52728	0.229739	#N/A	0.387975	0.685014	#N/A	0.609809	#N/A	0.293791	0.385229	#N/A	4.84857	#N/A	12	ENSG00000136813	ECPAS	protein_coding	Ecm29 proteasome adaptor and scaffold [Source:HGNC Symbol;Acc:HGNC:29020]
#271955	#N/A	1.00872	0.302987	1.53884	#N/A	2.05861	0.849485	0.899268	0.773488	3.12449	2.28548	0.771181	#N/A	#N/A	0.224049	2.47557	#N/A	#N/A	#N/A	#N/A	12	ENSG00000271955		lncRNA	novel transcript
#287258	0.848656	1.50534	0.35223	0.846815	#N/A	1.45862	#N/A	0.755614	0.851951	2.56624	0.973265	0.44481	#N/A	#N/A	0.220795	0.520054	#N/A	#N/A	#N/A	#N/A	12	ENSG00000287258		lncRNA	novel transcript, antisense to PKIB
SCAMP1	0.421287	0.360292	0.466373	#N/A	0.643215	0.219559	0.447909	0.299685	#N/A	#N/A	#N/A	0.50112	#N/A	0.634768	#N/A	0.305468	#N/A	1.03149	5.5542	#N/A	12	ENSG00000085365	SCAMP1	protein_coding	secretory carrier membrane protein 1 [Source:HGNC Symbol;Acc:HGNC:10563]
#254288	#N/A	#N/A	#N/A	#N/A	0.741377	0.961059	1.7261	1.2383	#N/A	4.62484	5.39281	3.22163	#N/A	#N/A	0.718499	4.80266	1.07763	0.515388	0.219229	#N/A	12	ENSG00000254288		lncRNA	novel transcript
PPP2CA	0.482431	#N/A	#N/A	#N/A	0.620265	0.358331	0.907169	0.514078	0.441887	0.336647	0.478775	0.487686	#N/A	#N/A	#N/A	0.219137	0.502461	#N/A	5.64984	#N/A	12	ENSG00000113575	PPP2CA	protein_coding	protein phosphatase 2 catalytic subunit alpha [Source:HGNC Symbol;Acc:HGNC:9299]
LINC03034	#N/A	#N/A	0.223118	0.654785	0.21991	3.37021	0.915198	0.403467	0.340402	3.55003	0.650322	#N/A	#N/A	0.218909	0.245223	0.805173	#N/A	#N/A	#N/A	#N/A	12	ENSG00000259772	LINC03034	lncRNA	long intergenic non-protein coding RNA 3034 [Source:HGNC Symbol;Acc:HGNC:54360]
#273472	#N/A	#N/A	#N/A	#N/A	0.290949	8.41162	5.49406	6.76178	6.15594	8.71997	8.02261	5.05208	#N/A	0.825228	0.871508	5.42728	#N/A	#N/A	0.217227	#N/A	12	ENSG00000273472		lncRNA	novel transcript
BABAM2	0.303538	#N/A	#N/A	0.451371	0.407951	#N/A	0.323419	0.292359	0.228502	#N/A	0.215467	0.605312	#N/A	0.587718	#N/A	#N/A	0.340945	0.467278	5.32433	#N/A	12	ENSG00000158019	BABAM2	protein_coding	BRISC and BRCA1 A complex member 2 [Source:HGNC Symbol;Acc:HGNC:1106]
ICAM5	3.74171	#N/A	#N/A	#N/A	0.213934	5.642	4.47466	3.65263	3.6364	3.50822	3.14311	1.90861	#N/A	0.384946	0.597531	2.59717	#N/A	#N/A	#N/A	#N/A	12	ENSG00000105376	ICAM5	protein_coding	intercellular adhesion molecule 5 [Source:HGNC Symbol;Acc:HGNC:5348]
MIR503HG	3.57304	#N/A	1.09307	#N/A	#N/A	3.4472	1.90529	3.98588	3.60533	2.21036	3.57336	4.59407	#N/A	#N/A	1.15524	3.49871	#N/A	#N/A	0.209075	#N/A	12	ENSG00000223749	MIR503HG	lncRNA	MIR503 host gene [Source:HGNC Symbol;Acc:HGNC:28258]
#255621	1.5074	#N/A	#N/A	#N/A	0.89735	1.04697	#N/A	1.16937	1.32095	2.47719	1.97511	1.93909	#N/A	1.05662	1.37729	1.75601	#N/A	#N/A	0.204241	#N/A	12	ENSG00000255621		lncRNA	novel transcript
UBAC2	0.295659	#N/A	#N/A	0.468753	#N/A	#N/A	#N/A	0.202742	0.230111	0.353168	0.547675	0.751081	#N/A	0.699258	#N/A	0.588534	#N/A	1.74302	5.93403	0.831305	12	ENSG00000134882	UBAC2	protein_coding	UBA domain containing 2 [Source:HGNC Symbol;Acc:HGNC:20486]
RAB1A	0.493625	#N/A	#N/A	#N/A	0.460307	0.314332	0.591604	0.540795	0.29331	0.198782	0.497687	0.776444	#N/A	0.599538	0.268583	#N/A	#N/A	#N/A	5.63476	#N/A	12	ENSG00000138069	RAB1A	protein_coding	RAB1A, member RAS oncogene family [Source:HGNC Symbol;Acc:HGNC:9758]
#242539	#N/A	#N/A	1.14182	#N/A	1.00633	0.852118	1.24053	1.32406	#N/A	1.01111	1.05773	1.85636	#N/A	1.41008	0.978578	1.48865	#N/A	#N/A	0.197262	#N/A	12	ENSG00000242539		lncRNA	novel transcript
#286760	#N/A	#N/A	#N/A	#N/A	0.365752	5.26876	5.91012	4.23537	5.79139	6.0656	4.33025	2.67685	#N/A	#N/A	1.25841	3.54825	0.400539	#N/A	0.196462	#N/A	12	ENSG00000286760		lncRNA	novel transcript
EXOC6	#N/A	#N/A	0.321379	0.446067	0.386403	0.196176	0.460623	0.404249	#N/A	0.277216	0.536991	0.765698	#N/A	#N/A	0.41976	0.276102	#N/A	#N/A	6.84312	#N/A	12	ENSG00000138190	EXOC6	protein_coding	exocyst complex component 6 [Source:HGNC Symbol;Acc:HGNC:23196]
#236403	2.64272	#N/A	#N/A	#N/A	0.195565	5.96888	2.36799	2.50226	1.37749	6.68116	5.52892	1.08347	#N/A	0.255222	0.272273	4.96176	#N/A	#N/A	#N/A	#N/A	12	ENSG00000236403		lncRNA	novel transcript
SYN1	3.21532	#N/A	#N/A	#N/A	0.184878	3.62471	0.695588	0.507035	0.914398	0.853765	2.76176	0.474042	#N/A	0.199649	0.216754	1.05333	#N/A	#N/A	#N/A	#N/A	12	ENSG00000008056	SYN1	protein_coding	synapsin I [Source:HGNC Symbol;Acc:HGNC:11494]
SERPING1	1.51274	#N/A	#N/A	#N/A	0.184211	0.266216	0.242816	0.284337	0.448895	1.16794	0.252952	0.502882	#N/A	0.183877	0.20471	0.463631	#N/A	#N/A	#N/A	#N/A	12	ENSG00000149131	SERPING1	protein_coding	serpin family G member 1 [Source:HGNC Symbol;Acc:HGNC:1228]
LINC01625	#N/A	#N/A	0.235326	#N/A	0.182044	1.69255	0.659824	0.894273	0.633738	0.196403	1.91507	0.369094	#N/A	0.188937	0.194585	0.801592	#N/A	#N/A	#N/A	#N/A	12	ENSG00000238099	LINC01625	lncRNA	long intergenic non-protein coding RNA 1625 [Source:HGNC Symbol;Acc:HGNC:52052]
IGSF22-AS1	1.13084	#N/A	#N/A	0.407569	#N/A	2.2315	1.42587	0.289188	0.522067	2.35077	1.03703	0.534905	#N/A	0.196612	0.181712	0.741736	#N/A	#N/A	#N/A	#N/A	12	ENSG00000254966	IGSF22-AS1	lncRNA	IGSF22 antisense RNA 1 [Source:HGNC Symbol;Acc:HGNC:55511]
ZNF516-AS1	2.92573	#N/A	#N/A	#N/A	#N/A	3.89684	2.40895	2.19744	4.9701	7.95262	7.02059	5.17384	#N/A	0.473285	0.601885	3.35892	#N/A	0.181005	#N/A	#N/A	12	ENSG00000265778	ZNF516-AS1	lncRNA	ZNF516 antisense RNA 1 [Source:HGNC Symbol;Acc:HGNC:55324]
#277117	#N/A	#N/A	#N/A	1.91633	#N/A	3.78248	3.6734	3.15013	4.3794	6.10659	7.20767	3.8632	#N/A	0.618513	1.05381	3.89984	#N/A	#N/A	0.179841	#N/A	12	ENSG00000277117		artifact	novel protein, similar to inducible T-cell co-stimulator ligand ICOSLG
ASIP	0.753255	#N/A	1.65181	#N/A	0.608107	1.00028	#N/A	1.39216	1.0977	1.35788	1.42639	2.3093	#N/A	1.82918	1.04924	#N/A	#N/A	#N/A	0.179652	#N/A	12	ENSG00000101440	ASIP	protein_coding	agouti signaling protein [Source:HGNC Symbol;Acc:HGNC:745]
VMO1	1.13379	#N/A	0.240439	#N/A	0.179474	0.271851	0.264397	0.292676	0.275978	1.33743	1.51402	0.458863	#N/A	0.185183	0.196627	#N/A	#N/A	#N/A	#N/A	#N/A	12	ENSG00000182853	VMO1	protein_coding	vitelline membrane outer layer 1 homolog [Source:HGNC Symbol;Acc:HGNC:30387]
SEC16B	3.37074	#N/A	#N/A	#N/A	0.174815	4.01271	0.576147	0.508017	0.448234	1.81565	1.07861	0.440836	#N/A	0.221855	0.231935	2.68293	#N/A	#N/A	#N/A	#N/A	12	ENSG00000120341	SEC16B	protein_coding	SEC16 homolog B, endoplasmic reticulum export factor [Source:HGNC Symbol;Acc:HGNC:30301]
HLA-DQB1-AS1#223534	#N/A	#N/A	#N/A	0.329555	0.174409	0.286459	0.371467	0.242329	0.230202	1.37878	0.303621	0.285394	#N/A	0.182128	0.19173	0.490438	#N/A	#N/A	#N/A	#N/A	12	ENSG00000223534	HLA-DQB1-AS1	lncRNA	HLA-DQB1 antisense RNA 1 [Source:HGNC Symbol;Acc:HGNC:39762]
#254928	0.836888	1.36408	#N/A	#N/A	0.174057	0.501623	0.237467	0.230169	0.224877	0.446528	0.236221	0.227773	#N/A	#N/A	0.195935	0.299557	#N/A	#N/A	#N/A	#N/A	12	ENSG00000254928		lncRNA	novel transcript
SSPN	#N/A	#N/A	0.639321	#N/A	0.183534	1.32799	1.14982	0.172744	0.754305	3.75665	0.203419	1.06201	#N/A	0.174885	0.170466	2.99002	#N/A	#N/A	#N/A	#N/A	12	ENSG00000123096	SSPN	protein_coding	sarcospan [Source:HGNC Symbol;Acc:HGNC:11322]
MS4A6E	#N/A	#N/A	#N/A	#N/A	0.17031	0.308582	4.39002	1.35156	2.85267	4.91759	0.292325	0.844237	#N/A	0.2861	0.264943	4.85843	#N/A	0.289642	#N/A	#N/A	12	ENSG00000166926	MS4A6E	protein_coding	membrane spanning 4-domains A6E [Source:HGNC Symbol;Acc:HGNC:14285]
IGHM#211899	#N/A	#N/A	0.397617	#N/A	1.13558	4.03876	3.24892	1.58565	2.17154	3.5071	4.03437	1.14984	#N/A	#N/A	0.262639	1.37476	#N/A	#N/A	0.168155	#N/A	12	ENSG00000211899	IGHM	IG_C_gene	immunoglobulin heavy constant mu [Source:HGNC Symbol;Acc:HGNC:5541]
CLIP1	0.444995	#N/A	#N/A	#N/A	0.473412	0.168141	0.624533	0.354603	#N/A	#N/A	0.415696	0.59377	#N/A	#N/A	0.333532	0.405176	0.768512	0.49456	4.88732	#N/A	12	ENSG00000130779	CLIP1	protein_coding	CAP-Gly domain containing linker protein 1 [Source:HGNC Symbol;Acc:HGNC:10461]
CDK6-AS1	2.87946	1.20741	2.72867	2.62399	#N/A	1.68626	#N/A	#N/A	1.23821	1.45622	3.35159	#N/A	#N/A	0.421415	0.558747	1.58803	#N/A	#N/A	0.168015	#N/A	12	ENSG00000237819	CDK6-AS1	lncRNA	CDK6 antisense RNA 1 [Source:HGNC Symbol;Acc:HGNC:40141]
GPR173	1.34841	#N/A	#N/A	1.62984	#N/A	3.72607	#N/A	3.51517	2.27611	3.38365	4.94479	1.89033	#N/A	0.41753	0.406602	1.89649	#N/A	0.165281	#N/A	#N/A	12	ENSG00000184194	GPR173	protein_coding	G protein-coupled receptor 173 [Source:HGNC Symbol;Acc:HGNC:18186]
UNC79#133958	#N/A	#N/A	#N/A	1.10356	#N/A	1.87692	1.48188	2.6337	2.46038	2.18456	1.73441	1.27333	#N/A	0.434828	0.650635	1.00792	#N/A	#N/A	0.163551	#N/A	12	ENSG00000133958	UNC79	protein_coding	unc-79 homolog, NALCN channel complex subunit [Source:HGNC Symbol;Acc:HGNC:19966]
SLC29A4	1.35533	#N/A	0.792672	1.20385	#N/A	1.69236	1.21473	1.78661	#N/A	1.33955	1.88123	1.50049	#N/A	0.242126	#N/A	1.27527	#N/A	0.163125	#N/A	#N/A	12	ENSG00000164638	SLC29A4	protein_coding	solute carrier family 29 member 4 [Source:HGNC Symbol;Acc:HGNC:23097]
LINC00683	1.39594	#N/A	#N/A	#N/A	#N/A	1.40312	1.15707	1.91259	2.88751	2.4082	2.25065	1.38861	#N/A	0.40062	#N/A	1.55917	#N/A	0.172252	0.16055	#N/A	12	ENSG00000266256	LINC00683	lncRNA	long intergenic non-protein coding RNA 683 [Source:HGNC Symbol;Acc:HGNC:44467]
SLC46A1	1.91185	#N/A	#N/A	#N/A	#N/A	2.77358	1.25504	1.58622	1.32866	2.61384	2.1393	2.83491	#N/A	#N/A	0.683479	2.67182	0.44379	#N/A	0.160455	#N/A	12	ENSG00000076351	SLC46A1	protein_coding	solute carrier family 46 member 1 [Source:HGNC Symbol;Acc:HGNC:30521]
#228353	0.653578	#N/A	#N/A	#N/A	0.162283	3.67833	0.281798	0.251836	0.2066	0.79602	0.223591	0.189736	#N/A	0.168723	0.159615	0.443473	#N/A	#N/A	#N/A	#N/A	12	ENSG00000228353		lncRNA	novel transcript
B3GALNT1	#N/A	1.61201	1.06473	5.72194	#N/A	2.67329	0.982358	1.68546	1.87181	1.96039	2.12659	1.61223	#N/A	#N/A	0.492286	#N/A	#N/A	#N/A	0.15707	#N/A	12	ENSG00000169255	B3GALNT1	protein_coding	beta-1,3-N-acetylgalactosaminyltransferase 1 (globoside blood group) [Source:HGNC Symbol;Acc:HGNC:918]
LINC02993	3.20991	#N/A	#N/A	#N/A	0.18327	0.27728	0.551301	0.377269	0.347872	1.47153	1.16815	0.720573	#N/A	0.202329	0.212833	#N/A	#N/A	#N/A	0.152846	#N/A	12	ENSG00000287115	LINC02993	lncRNA	long intergenic non-protein coding RNA 2993 [Source:HGNC Symbol;Acc:HGNC:56105]
SCUBE2	3.51008	#N/A	#N/A	#N/A	#N/A	1.09678	1.04644	1.83993	0.987461	4.01436	4.23144	3.03214	#N/A	0.363764	0.697231	4.50014	#N/A	#N/A	0.151545	#N/A	12	ENSG00000175356	SCUBE2	protein_coding	signal peptide, CUB domain and EGF like domain containing 2 [Source:HGNC Symbol;Acc:HGNC:30425]
PPP1R26	2.3144	#N/A	#N/A	#N/A	#N/A	3.75394	4.19567	1.7073	1.45875	3.45272	2.23914	1.74616	#N/A	0.314448	0.684314	1.3963	#N/A	#N/A	0.149705	#N/A	12	ENSG00000196422	PPP1R26	protein_coding	protein phosphatase 1 regulatory subunit 26 [Source:HGNC Symbol;Acc:HGNC:29089]
#273797	1.31995	#N/A	#N/A	#N/A	0.162691	2.09387	0.884051	1.32689	#N/A	1.39933	1.10841	1.0125	#N/A	0.213243	0.312423	1.46892	#N/A	0.141175	#N/A	#N/A	12	ENSG00000273797		lncRNA	novel transcript, sense intronic to KIAA0247
LINC01122	1.57693	2.24996	3.35896	#N/A	#N/A	4.94404	2.30135	0.279277	3.08023	1.96938	4.02229	0.562071	#N/A	#N/A	0.529622	#N/A	#N/A	#N/A	0.139928	#N/A	12	ENSG00000233723	LINC01122	lncRNA	long intergenic non-protein coding RNA 1122 [Source:HGNC Symbol;Acc:HGNC:49267]
PROS1	2.81487	#N/A	#N/A	#N/A	0.216381	4.84025	1.47983	3.04631	2.34499	4.81113	5.73103	3.96411	#N/A	#N/A	0.492095	3.42104	0.139705	#N/A	#N/A	#N/A	12	ENSG00000184500	PROS1	protein_coding	protein S [Source:HGNC Symbol;Acc:HGNC:9456]
GNAT2	1.53346	#N/A	#N/A	#N/A	#N/A	0.272789	0.468573	0.316274	0.270511	1.54976	0.44573	0.269807	#N/A	0.196186	0.167223	1.07667	0.138896	#N/A	#N/A	#N/A	12	ENSG00000134183	GNAT2	protein_coding	G protein subunit alpha transducin 2 [Source:HGNC Symbol;Acc:HGNC:4394]
ABR-AS1#235361	#N/A	#N/A	#N/A	#N/A	0.188018	4.93094	0.635351	0.502586	0.434453	2.913	0.253975	0.417261	#N/A	0.194441	0.216175	2.4866	#N/A	0.137211	#N/A	#N/A	12	ENSG00000235361	ABR-AS1	lncRNA	ABR antisense RNA 1 [Source:HGNC Symbol;Acc:HGNC:55674]
KIFC1#237649	1.45273	1.38525	3.63033	3.64972	#N/A	3.12947	4.00079	2.9917	#N/A	2.19072	#N/A	1.97584	#N/A	#N/A	0.442337	1.11202	#N/A	#N/A	0.135283	#N/A	12	ENSG00000237649	KIFC1	protein_coding	kinesin family member C1 [Source:HGNC Symbol;Acc:HGNC:6389]
#205622	1.96287	#N/A	#N/A	#N/A	0.175326	2.28348	1.71313	1.55987	1.57499	2.56635	1.67215	1.18067	#N/A	#N/A	0.212645	2.72755	#N/A	0.134245	#N/A	#N/A	12	ENSG00000205622		lncRNA	novel transcript
SLC7A11	2.4841	#N/A	#N/A	#N/A	0.206755	5.37514	1.14087	2.57853	1.70299	2.04505	2.41263	1.55403	#N/A	#N/A	0.254902	4.55283	#N/A	#N/A	0.134232	#N/A	12	ENSG00000151012	SLC7A11	protein_coding	solute carrier family 7 member 11 [Source:HGNC Symbol;Acc:HGNC:11059]
NR4A1AS	3.29517	#N/A	#N/A	#N/A	#N/A	5.32295	0.400375	0.462656	0.573976	0.280602	0.597864	0.382699	#N/A	#N/A	0.228922	3.7268	#N/A	0.143237	0.134042	#N/A	12	ENSG00000259884	NR4A1AS	lncRNA	NR4A1 antisense RNA [Source:HGNC Symbol;Acc:HGNC:54409]
TMEM252-DT	#N/A	#N/A	#N/A	#N/A	0.166791	0.246319	0.285618	0.254558	0.225995	0.202132	0.235854	0.257782	#N/A	0.172246	0.15555	0.257405	#N/A	#N/A	0.131449	#N/A	12	ENSG00000226337	TMEM252-DT	lncRNA	TMEM252 divergent transcript [Source:HGNC Symbol;Acc:HGNC:54377]
#253924	#N/A	#N/A	0.130924	0.167841	#N/A	0.262355	0.240768	0.23528	0.229109	0.353609	0.268271	0.232804	#N/A	0.183965	0.203005	0.458579	#N/A	#N/A	#N/A	#N/A	12	ENSG00000253924		lncRNA	novel transcript
#267393	0.389753	#N/A	0.128743	0.272646	#N/A	#N/A	0.702824	0.262796	0.221693	0.340573	0.248417	0.237503	#N/A	#N/A	0.191079	0.26989	#N/A	0.12972	#N/A	#N/A	12	ENSG00000267393		lncRNA	novel transcript, antisense C18orf1
TMEM176A	0.183973	#N/A	#N/A	#N/A	#N/A	0.238657	0.216141	0.210719	0.207132	0.384154	0.309732	0.211463	#N/A	0.164385	0.182757	0.334573	#N/A	0.119466	#N/A	#N/A	12	ENSG00000002933	TMEM176A	protein_coding	transmembrane protein 176A [Source:HGNC Symbol;Acc:HGNC:24930]
#259771	#N/A	#N/A	#N/A	0.351123	#N/A	0.248797	0.22392	0.217818	0.213028	0.30365	0.229087	0.192158	#N/A	0.174463	0.186134	0.635176	#N/A	#N/A	0.117409	#N/A	12	ENSG00000259771		lncRNA	novel transcript, sense intronic to MYO1E
#250698	2.03702	#N/A	#N/A	#N/A	#N/A	2.77766	0.227956	0.173975	0.211452	0.819308	0.229021	0.21745	#N/A	0.174811	0.186935	0.315604	#N/A	0.116517	#N/A	#N/A	12	ENSG00000250698		lncRNA	novel transcript
TTTY14	#N/A	#N/A	#N/A	0.738841	0.129068	2.13457	#N/A	1.73931	2.76858	2.41663	1.91752	0.530632	#N/A	#N/A	1.35062	0.985303	#N/A	0.107869	0.163857	#N/A	12	ENSG00000176728	TTTY14	lncRNA	testis-specific transcript, Y-linked 14 [Source:HGNC Symbol;Acc:HGNC:18495]
GUCY2D	0.433898	0.5768	#N/A	0.105807	#N/A	0.232097	0.201854	0.200154	0.193552	0.533832	0.210642	0.196157	#N/A	#N/A	0.157718	0.230403	#N/A	#N/A	#N/A	#N/A	12	ENSG00000132518	GUCY2D	protein_coding	guanylate cyclase 2D, retinal [Source:HGNC Symbol;Acc:HGNC:4689]
PTPRN2-AS1	0.895627	#N/A	#N/A	#N/A	#N/A	0.272154	0.242835	0.241101	0.230067	0.443202	0.59852	0.31831	#N/A	0.185151	0.187704	0.735858	#N/A	0.105355	#N/A	#N/A	12	ENSG00000233038	PTPRN2-AS1	lncRNA	PTPRN2 antisense RNA 1 [Source:HGNC Symbol;Acc:HGNC:40488]
PLIN5	1.23779	#N/A	#N/A	1.28138	#N/A	0.837648	#N/A	0.639641	0.492459	1.80202	0.526684	0.381306	#N/A	0.151795	0.276281	1.41228	#N/A	#N/A	0.103643	#N/A	12	ENSG00000214456	PLIN5	protein_coding	perilipin 5 [Source:HGNC Symbol;Acc:HGNC:33196]
SCARA5	0.513007	1.09285	0.0990173	0.175689	#N/A	3.73347	0.253785	0.23856	0.229822	0.676335	#N/A	0.279107	#N/A	#N/A	0.18824	0.683143	#N/A	#N/A	#N/A	#N/A	12	ENSG00000168079	SCARA5	protein_coding	scavenger receptor class A member 5 [Source:HGNC Symbol;Acc:HGNC:28701]
DDO	0.882479	#N/A	#N/A	#N/A	#N/A	0.226671	0.201383	0.197658	0.195394	0.293039	0.205576	0.190874	#N/A	0.155592	0.161202	0.332548	#N/A	0.0983704	#N/A	#N/A	12	ENSG00000203797	DDO	protein_coding	D-aspartate oxidase [Source:HGNC Symbol;Acc:HGNC:2727]
TRNP1	0.188495	#N/A	#N/A	#N/A	#N/A	0.209714	0.185127	0.175375	0.168927	0.180664	0.186127	0.141809	#N/A	0.130993	0.142443	0.140612	#N/A	0.09729	#N/A	#N/A	12	ENSG00000253368	TRNP1	protein_coding	TMF1 regulated nuclear protein 1 [Source:HGNC Symbol;Acc:HGNC:34348]
CCND1	#N/A	2.81161	0.0959388	2.91767	#N/A	1.99836	1.03241	#N/A	1.34933	1.11867	#N/A	#N/A	#N/A	0.296532	0.562881	2.61246	0.287523	0.121937	#N/A	#N/A	12	ENSG00000110092	CCND1	protein_coding	cyclin D1 [Source:HGNC Symbol;Acc:HGNC:1582]
LINC02705	0.159047	#N/A	#N/A	#N/A	0.125133	0.140747	0.153909	0.151312	0.0907284	0.164146	0.160484	0.149935	#N/A	0.116661	0.12951	0.157273	#N/A	#N/A	#N/A	#N/A	12	ENSG00000254952	LINC02705	lncRNA	long intergenic non-protein coding RNA 2705 [Source:HGNC Symbol;Acc:HGNC:54222]
#286848	#N/A	#N/A	0.0824213	0.289301	0.127844	#N/A	0.56098	0.19979	0.232271	0.60478	0.546838	0.232198	#N/A	0.158296	0.171157	0.262809	#N/A	#N/A	#N/A	#N/A	12	ENSG00000286848		lncRNA	novel transcript
LGALS12	0.194239	#N/A	#N/A	0.0801312	#N/A	0.222699	0.171903	0.196257	0.186765	0.178042	0.20535	0.189301	#N/A	0.147717	0.164639	0.329151	#N/A	#N/A	#N/A	#N/A	12	ENSG00000133317	LGALS12	protein_coding	galectin 12 [Source:HGNC Symbol;Acc:HGNC:15788]
#270265	0.382353	1.12038	0.067859	#N/A	#N/A	1.31366	0.222155	0.213182	0.202907	0.280713	0.287714	0.208909	#N/A	#N/A	0.176227	0.220492	#N/A	#N/A	#N/A	#N/A	12	ENSG00000270265		lncRNA	novel transcript
LINC00278	#N/A	#N/A	#N/A	#N/A	0.0875373	0.120944	1.20078	1.10971	0.618798	#N/A	0.429998	0.788984	#N/A	0.0557913	0.885118	#N/A	#N/A	0.0663564	0.127025	0.076546	12	ENSG00000231535	LINC00278	lncRNA	long intergenic non-protein coding RNA 278 [Source:HGNC Symbol;Acc:HGNC:38712]
FFAR4	0.141318	#N/A	#N/A	0.0536204	#N/A	0.203793	0.135217	0.175454	0.16564	0.194228	0.187383	0.171669	#N/A	0.12395	#N/A	0.135592	#N/A	0.082012	#N/A	#N/A	12	ENSG00000186188	FFAR4	protein_coding	free fatty acid receptor 4 [Source:HGNC Symbol;Acc:HGNC:19061]
OBSL1	0.15341	0.0647005	0.0465158	0.0689922	#N/A	0.168693	0.149837	0.145847	0.139541	0.164463	0.129326	0.142349	#N/A	#N/A	#N/A	0.15149	#N/A	#N/A	#N/A	#N/A	12	ENSG00000124006	OBSL1	protein_coding	obscurin like cytoskeletal adaptor 1 [Source:HGNC Symbol;Acc:HGNC:29092]
CLCN1	0.267505	#N/A	#N/A	#N/A	#N/A	2.62755	0.144787	0.191751	0.169727	1.45388	0.341231	0.147402	#N/A	0.157587	#N/A	0.206797	#N/A	0.099833	#N/A	0.0130073	12	ENSG00000188037	CLCN1	protein_coding	chloride voltage-gated channel 1 [Source:HGNC Symbol;Acc:HGNC:2019]
CHST15	#N/A	#N/A	#N/A	#N/A	#N/A	3.91064	4.29729	4.74578	2.76931	4.6345	5.4626	3.50756	#N/A	2.99714	3.25319	2.66853	#N/A	#N/A	2.80798	#N/A	11	ENSG00000182022	CHST15	protein_coding	carbohydrate sulfotransferase 15 [Source:HGNC Symbol;Acc:HGNC:18137]
PADI4#159339	2.64552	#N/A	#N/A	#N/A	#N/A	4.67883	4.26418	5.23653	3.18362	5.88604	6.28247	2.55943	#N/A	5.62196	2.35646	2.98293	#N/A	#N/A	#N/A	#N/A	11	ENSG00000159339	PADI4	protein_coding	peptidyl arginine deiminase 4 [Source:HGNC Symbol;Acc:HGNC:18368]
PRR16	#N/A	#N/A	#N/A	#N/A	#N/A	7.66111	6.66069	7.39028	3.99968	7.85557	8.4426	6.41616	#N/A	2.70605	6.15523	1.92116	#N/A	1.81392	#N/A	#N/A	11	ENSG00000184838	PRR16	protein_coding	proline rich 16 [Source:HGNC Symbol;Acc:HGNC:29654]
ARHGAP6	#N/A	#N/A	#N/A	#N/A	1.55434	5.23872	4.24303	6.24077	3.58166	5.64542	5.41097	3.34137	#N/A	2.05725	2.92888	2.78976	#N/A	#N/A	#N/A	#N/A	11	ENSG00000047648	ARHGAP6	protein_coding	Rho GTPase activating protein 6 [Source:HGNC Symbol;Acc:HGNC:676]
GALNTL6	#N/A	#N/A	3.65876	#N/A	#N/A	2.00405	1.70103	2.92727	1.54699	1.90094	2.63886	2.9513	#N/A	1.60916	1.79412	#N/A	#N/A	#N/A	2.51385	#N/A	11	ENSG00000174473	GALNTL6	protein_coding	polypeptide N-acetylgalactosaminyltransferase like 6 [Source:HGNC Symbol;Acc:HGNC:33844]
PSD3	#N/A	#N/A	#N/A	#N/A	1.51605	#N/A	1.68555	#N/A	#N/A	4.81952	4.85716	2.81092	#N/A	2.22952	1.82191	4.98277	1.52108	2.01738	4.65496	#N/A	11	ENSG00000156011	PSD3	protein_coding	pleckstrin and Sec7 domain containing 3 [Source:HGNC Symbol;Acc:HGNC:19093]
POLR2J	#N/A	2.32041	#N/A	#N/A	4.4822	2.3262	3.70295	#N/A	2.24789	2.51998	#N/A	#N/A	#N/A	#N/A	1.70092	1.51355	3.38346	2.07705	3.41326	#N/A	11	ENSG00000005075	POLR2J	protein_coding	RNA polymerase II subunit J [Source:HGNC Symbol;Acc:HGNC:9197]
CHCHD10#250479	#N/A	1.32993	#N/A	#N/A	2.78131	2.36685	1.72008	#N/A	2.17087	2.84194	#N/A	#N/A	#N/A	2.04359	1.63432	3.43292	1.39709	#N/A	3.70168	#N/A	11	ENSG00000250479	CHCHD10	protein_coding	coiled-coil-helix-coiled-coil-helix domain containing 10 [Source:HGNC Symbol;Acc:HGNC:15559]
MRPL51	#N/A	4.5683	#N/A	#N/A	7.90416	5.28794	10.7755	#N/A	3.17272	4.78927	#N/A	#N/A	#N/A	#N/A	2.23822	2.04384	5.97141	1.31692	3.49323	#N/A	11	ENSG00000111639	MRPL51	protein_coding	mitochondrial ribosomal protein L51 [Source:HGNC Symbol;Acc:HGNC:14044]
SLC22A15	#N/A	#N/A	#N/A	#N/A	1.27556	4.77232	5.91946	6.02031	2.73985	2.81483	4.5686	3.20616	#N/A	2.28079	2.22877	#N/A	#N/A	#N/A	5.68971	#N/A	11	ENSG00000163393	SLC22A15	protein_coding	solute carrier family 22 member 15 [Source:HGNC Symbol;Acc:HGNC:20301]
DOK3	#N/A	#N/A	#N/A	#N/A	1.67801	4.39147	4.23248	4.06277	2.07647	3.77287	6.27317	1.71603	#N/A	1.24491	4.65395	2.12899	#N/A	#N/A	#N/A	#N/A	11	ENSG00000146094	DOK3	protein_coding	docking protein 3 [Source:HGNC Symbol;Acc:HGNC:24583]
C4orf3	#N/A	3.68678	#N/A	#N/A	5.93517	4.28808	5.26544	#N/A	3.1501	4.94493	#N/A	#N/A	#N/A	1.23722	2.67989	1.98275	4.80898	1.36438	#N/A	#N/A	11	ENSG00000164096	C4orf3	protein_coding	chromosome 4 open reading frame 3 [Source:HGNC Symbol;Acc:HGNC:19225]
RNF175	2.9864	#N/A	#N/A	#N/A	#N/A	1.98033	#N/A	1.72617	1.94804	5.19092	6.31187	5.16677	#N/A	3.5032	3.61612	3.83141	#N/A	#N/A	1.22529	#N/A	11	ENSG00000145428	RNF175	protein_coding	ring finger protein 175 [Source:HGNC Symbol;Acc:HGNC:27735]
RBFOX2#100320	#N/A	2.72051	#N/A	#N/A	2.22362	1.19993	1.83557	#N/A	1.71195	2.79405	#N/A	#N/A	#N/A	2.08665	#N/A	1.39037	3.51343	2.05903	5.73435	#N/A	11	ENSG00000100320	RBFOX2	protein_coding	RNA binding fox-1 homolog 2 [Source:HGNC Symbol;Acc:HGNC:9906]
AATK	2.52828	#N/A	#N/A	#N/A	1.18282	3.35611	3.35537	4.40522	2.51422	2.81976	4.51051	4.8313	#N/A	2.53042	3.33046	#N/A	#N/A	#N/A	#N/A	#N/A	11	ENSG00000181409	AATK	protein_coding	apoptosis associated tyrosine kinase [Source:HGNC Symbol;Acc:HGNC:21]
FAM131B-AS2	3.657	1.92467	#N/A	#N/A	1.14798	3.47364	6.23368	#N/A	1.81677	2.07673	#N/A	#N/A	#N/A	1.30923	1.24073	1.78838	1.43006	#N/A	#N/A	#N/A	11	ENSG00000232533	FAM131B-AS2	lncRNA	FAM131B antisense RNA 2 [Source:HGNC Symbol;Acc:HGNC:56141]
CHCHD5	#N/A	2.18344	#N/A	#N/A	1.94315	1.93346	2.20861	#N/A	1.27315	1.59794	#N/A	#N/A	#N/A	#N/A	1.26293	1.14619	2.18764	1.47691	1.50682	#N/A	11	ENSG00000125611	CHCHD5	protein_coding	coiled-coil-helix-coiled-coil-helix domain containing 5 [Source:HGNC Symbol;Acc:HGNC:17840]
#280434	#N/A	#N/A	#N/A	#N/A	1.14053	1.4864	2.48033	1.9684	1.33398	1.4836	2.48468	2.22444	#N/A	#N/A	1.45746	2.08587	#N/A	#N/A	2.08162	#N/A	11	ENSG00000280434		lncRNA	novel transcript, sense overlapping PARVB
AMOTL1	2.74405	#N/A	#N/A	1.13357	#N/A	2.59717	3.3494	2.82816	2.53178	3.15356	3.55018	2.08011	#N/A	#N/A	3.33131	#N/A	#N/A	#N/A	2.61077	#N/A	11	ENSG00000166025	AMOTL1	protein_coding	angiomotin like 1 [Source:HGNC Symbol;Acc:HGNC:17811]
TAGLN	#N/A	#N/A	#N/A	#N/A	#N/A	1.46311	1.10766	2.29394	1.52907	1.76913	2.7704	2.63623	#N/A	1.32315	1.62975	1.31436	#N/A	#N/A	2.09623	#N/A	11	ENSG00000149591	TAGLN	protein_coding	transgelin [Source:HGNC Symbol;Acc:HGNC:11553]
PSENEN	#N/A	3.8842	#N/A	#N/A	3.9998	3.86255	4.81306	#N/A	2.53103	3.20951	#N/A	#N/A	#N/A	#N/A	1.11473	1.26816	2.26381	1.09047	1.3932	#N/A	11	ENSG00000205155	PSENEN	protein_coding	presenilin enhancer, gamma-secretase subunit [Source:HGNC Symbol;Acc:HGNC:30100]
WDR17	#N/A	#N/A	#N/A	#N/A	#N/A	1.84359	1.03678	2.1602	2.58576	5.04612	6.46461	4.32849	#N/A	3.80373	6.04743	4.17672	#N/A	#N/A	1.49204	#N/A	11	ENSG00000150627	WDR17	protein_coding	WD repeat domain 17 [Source:HGNC Symbol;Acc:HGNC:16661]
SMARCD3	2.63423	#N/A	#N/A	#N/A	#N/A	1.03385	#N/A	1.88741	1.06222	2.56351	4.4499	3.20158	#N/A	2.26562	1.17221	2.85909	#N/A	#N/A	4.44293	#N/A	11	ENSG00000082014	SMARCD3	protein_coding	SWI/SNF related, matrix associated, actin dependent regulator of chromatin, subfamily d, member 3 [Source:HGNC Symbol;Acc:HGNC:11108]
PRDX1	#N/A	1.78588	#N/A	#N/A	4.72058	3.43142	5.56144	#N/A	1.93537	4.61622	#N/A	#N/A	#N/A	1.03135	2.15105	3.20834	4.3544	#N/A	2.57788	#N/A	11	ENSG00000117450	PRDX1	protein_coding	peroxiredoxin 1 [Source:HGNC Symbol;Acc:HGNC:9352]
#286369	#N/A	1.64369	1.29198	#N/A	1.02019	1.3171	#N/A	1.38243	1.89273	1.95751	2.80717	1.5302	#N/A	1.23261	#N/A	1.07673	#N/A	#N/A	#N/A	#N/A	11	ENSG00000286369		lncRNA	novel transcript
FNBP1L	#N/A	1.01183	1.54622	3.1474	1.3029	#N/A	#N/A	#N/A	#N/A	3.19864	3.5504	2.7637	#N/A	2.50539	3.00279	3.40105	#N/A	1.13516	#N/A	#N/A	11	ENSG00000137942	FNBP1L	protein_coding	formin binding protein 1 like [Source:HGNC Symbol;Acc:HGNC:20851]
NRM#137404	#N/A	1.00262	#N/A	1.36693	3.10227	4.53673	5.75532	1.08225	2.55975	3.86321	#N/A	#N/A	#N/A	#N/A	1.19593	1.55009	#N/A	1.05625	#N/A	#N/A	11	ENSG00000137404	NRM	protein_coding	nurim [Source:HGNC Symbol;Acc:HGNC:8003]
#262370	4.19545	#N/A	#N/A	1.49781	#N/A	1.22662	2.21379	#N/A	#N/A	0.998316	1.36025	1.5636	#N/A	1.16116	#N/A	#N/A	1.12912	2.30041	2.92053	#N/A	11	ENSG00000262370		lncRNA	novel transcript
OSM	4.41625	#N/A	#N/A	4.77861	#N/A	#N/A	2.20919	#N/A	1.43199	2.48456	1.16765	1.0592	#N/A	2.63035	#N/A	4.27068	#N/A	0.989234	1.26974	#N/A	11	ENSG00000099985	OSM	protein_coding	oncostatin M [Source:HGNC Symbol;Acc:HGNC:8506]
#267262	2.73999	#N/A	#N/A	1.24062	#N/A	1.04732	0.982059	2.04485	#N/A	4.49059	5.12512	3.9671	#N/A	#N/A	2.98883	3.75551	#N/A	#N/A	1.20763	#N/A	11	ENSG00000267262		lncRNA	novel transcript, antisense to RFX2
MSRB2	1.60406	#N/A	#N/A	#N/A	2.05716	1.12281	0.967836	#N/A	1.58003	1.73516	#N/A	#N/A	#N/A	1.67055	1.28958	1.19491	#N/A	2.92137	2.14265	#N/A	11	ENSG00000148450	MSRB2	protein_coding	methionine sulfoxide reductase B2 [Source:HGNC Symbol;Acc:HGNC:17061]
SF3B5	#N/A	2.94657	#N/A	#N/A	3.6785	2.61923	4.5496	#N/A	2.26798	2.35261	#N/A	#N/A	#N/A	0.964575	1.26226	1.35042	2.13694	#N/A	3.88052	#N/A	11	ENSG00000169976	SF3B5	protein_coding	splicing factor 3b subunit 5 [Source:HGNC Symbol;Acc:HGNC:21083]
PFDN6#204220	#N/A	1.65699	#N/A	#N/A	1.96855	1.31437	1.41121	#N/A	1.05445	1.52357	#N/A	#N/A	#N/A	1.02174	0.961374	1.07809	2.04073	#N/A	2.07716	#N/A	11	ENSG00000204220	PFDN6	protein_coding	prefoldin subunit 6 [Source:HGNC Symbol;Acc:HGNC:4926]
RBBP8	#N/A	#N/A	#N/A	#N/A	2.31485	2.60074	4.19191	2.44968	0.931084	2.5073	2.39461	2.78772	#N/A	#N/A	2.81807	2.24612	#N/A	#N/A	4.1014	#N/A	11	ENSG00000101773	RBBP8	protein_coding	RB binding protein 8, endonuclease [Source:HGNC Symbol;Acc:HGNC:9891]
IER5L	2.99909	#N/A	#N/A	#N/A	1.87709	1.91992	2.49371	2.51536	1.26362	#N/A	#N/A	#N/A	#N/A	1.54494	0.921261	#N/A	1.53336	1.24467	1.58226	#N/A	11	ENSG00000188483	IER5L	protein_coding	immediate early response 5 like [Source:HGNC Symbol;Acc:HGNC:23679]
FAM131A	0.981095	#N/A	#N/A	#N/A	#N/A	1.11045	0.981773	1.00834	1.13262	1.2055	1.05668	0.917539	#N/A	#N/A	1.08545	1.05705	#N/A	#N/A	1.19082	#N/A	11	ENSG00000175182	FAM131A	protein_coding	family with sequence similarity 131 member A [Source:HGNC Symbol;Acc:HGNC:28308]
NAALADL2	1.03682	#N/A	#N/A	0.914291	#N/A	1.96466	#N/A	1.80226	2.14377	1.68147	3.25508	1.75628	#N/A	0.937406	2.24796	#N/A	#N/A	#N/A	4.28432	#N/A	11	ENSG00000177694	NAALADL2	protein_coding	N-acetylated alpha-linked acidic dipeptidase like 2 [Source:HGNC Symbol;Acc:HGNC:23219]
HNRNPA1L3	#N/A	3.06666	#N/A	1.16836	2.9714	4.1914	6.47368	#N/A	2.90164	4.21254	#N/A	#N/A	#N/A	#N/A	1.63463	2.70588	3.13511	#N/A	0.910946	#N/A	11	ENSG00000224578	HNRNPA1L3	protein_coding	heterogeneous nuclear ribonucleoprotein A1 like 3 [Source:HGNC Symbol;Acc:HGNC:48778]
H2AJ	1.95097	2.05666	#N/A	#N/A	3.81947	1.55094	2.91789	#N/A	1.14879	2.0737	#N/A	#N/A	#N/A	#N/A	0.977045	1.35234	2.85453	0.904462	#N/A	#N/A	11	ENSG00000246705	H2AJ	protein_coding	H2A.J histone [Source:HGNC Symbol;Acc:HGNC:14456]
CD79B	#N/A	#N/A	0.889772	#N/A	2.24413	4.03284	3.17132	#N/A	1.86073	5.45879	1.04914	#N/A	#N/A	#N/A	2.59336	2.29689	1.62404	#N/A	1.18831	#N/A	11	ENSG00000007312	CD79B	protein_coding	CD79b molecule [Source:HGNC Symbol;Acc:HGNC:1699]
EGOT	#N/A	#N/A	2.22121	1.67626	1.1209	#N/A	#N/A	1.26209	1.17797	0.887457	0.99247	2.01758	#N/A	#N/A	1.30512	1.02582	#N/A	#N/A	2.58296	#N/A	11	ENSG00000235947	EGOT	lncRNA	eosinophil granule ontogeny transcript [Source:HGNC Symbol;Acc:HGNC:37129]
ALDOA	1.09685	0.881249	#N/A	#N/A	1.65457	1.74178	3.60281	#N/A	1.1217	1.34652	#N/A	#N/A	#N/A	1.64124	#N/A	1.43641	1.92333	1.04354	#N/A	#N/A	11	ENSG00000149925	ALDOA	protein_coding	aldolase, fructose-bisphosphate A [Source:HGNC Symbol;Acc:HGNC:414]
B4GALT6	3.38183	1.00461	1.28116	#N/A	#N/A	3.52297	3.65174	4.21871	2.73417	#N/A	0.879703	#N/A	#N/A	#N/A	2.70776	#N/A	#N/A	2.0846	1.88987	#N/A	11	ENSG00000118276	B4GALT6	protein_coding	beta-1,4-galactosyltransferase 6 [Source:HGNC Symbol;Acc:HGNC:929]
ATP6V0E1	#N/A	0.943605	#N/A	#N/A	1.80612	1.20001	1.53411	#N/A	0.876661	1.46864	#N/A	#N/A	#N/A	#N/A	1.04119	0.943147	1.71918	1.0332	#N/A	1.56105	11	ENSG00000113732	ATP6V0E1	protein_coding	ATPase H+ transporting V0 subunit e1 [Source:HGNC Symbol;Acc:HGNC:863]
AURKAIP1	#N/A	1.51346	#N/A	#N/A	1.58521	1.11907	1.31264	#N/A	1.08841	1.07413	#N/A	#N/A	#N/A	#N/A	0.876162	0.904286	2.53161	1.01461	1.87098	#N/A	11	ENSG00000175756	AURKAIP1	protein_coding	aurora kinase A interacting protein 1 [Source:HGNC Symbol;Acc:HGNC:24114]
#286561	1.41396	#N/A	0.962561	#N/A	#N/A	#N/A	#N/A	1.3105	1.19756	0.876011	1.24484	2.28506	#N/A	2.46626	1.07666	#N/A	#N/A	1.45436	0.942721	#N/A	11	ENSG00000286561		lncRNA	novel transcript, antisense to SBF2
H1-10	1.56203	1.79275	#N/A	#N/A	3.00344	1.03583	1.81987	#N/A	1.04145	2.02489	#N/A	#N/A	#N/A	0.872973	1.42551	1.64503	#N/A	#N/A	2.59854	#N/A	11	ENSG00000184897	H1-10	protein_coding	H1.10 linker histone [Source:HGNC Symbol;Acc:HGNC:4722]
NENF	#N/A	1.81348	#N/A	0.995909	1.12315	0.86363	0.959	#N/A	0.894847	0.94887	#N/A	#N/A	#N/A	0.861382	#N/A	1.79874	1.92066	1.51702	#N/A	#N/A	11	ENSG00000117691	NENF	protein_coding	neudesin neurotrophic factor [Source:HGNC Symbol;Acc:HGNC:30384]
#258035	#N/A	#N/A	#N/A	#N/A	1.9139	0.859924	1.25967	1.2432	1.71489	1.58449	2.12626	2.05208	#N/A	2.48112	#N/A	2.45955	#N/A	#N/A	1.35823	#N/A	11	ENSG00000258035		lncRNA	novel transcript, antisense to PLXNC1
ACTN1	3.41014	#N/A	#N/A	2.00262	#N/A	#N/A	#N/A	#N/A	1.74031	3.35941	4.716	2.15986	#N/A	0.851435	3.14408	4.15992	2.4478	2.46448	#N/A	#N/A	11	ENSG00000072110	ACTN1	protein_coding	actinin alpha 1 [Source:HGNC Symbol;Acc:HGNC:163]
GADD45GIP1	#N/A	2.54552	#N/A	#N/A	3.10599	1.87728	3.79912	#N/A	1.76752	2.11271	#N/A	#N/A	#N/A	0.845053	0.937624	1.62422	3.35897	#N/A	3.42065	#N/A	11	ENSG00000179271	GADD45GIP1	protein_coding	GADD45G interacting protein 1 [Source:HGNC Symbol;Acc:HGNC:29996]
NDUFS7	#N/A	1.30911	#N/A	#N/A	1.79934	1.00519	1.44172	#N/A	1.02731	0.98336	#N/A	#N/A	#N/A	#N/A	0.88486	0.831144	1.91559	1.27427	4.23686	#N/A	11	ENSG00000115286	NDUFS7	protein_coding	NADH:ubiquinone oxidoreductase core subunit S7 [Source:HGNC Symbol;Acc:HGNC:7714]
SPCS1	#N/A	3.41348	#N/A	#N/A	2.70204	1.66671	2.62938	#N/A	1.23749	1.93781	#N/A	#N/A	#N/A	#N/A	0.826838	1.24731	1.70758	#N/A	6.53233	1.50775	11	ENSG00000114902	SPCS1	protein_coding	signal peptidase complex subunit 1 [Source:HGNC Symbol;Acc:HGNC:23401]
MRPL40	#N/A	2.17712	#N/A	#N/A	2.39261	1.6884	2.37887	#N/A	1.67855	1.98949	#N/A	#N/A	#N/A	1.31341	1.20826	0.823757	3.05046	#N/A	1.45686	#N/A	11	ENSG00000185608	MRPL40	protein_coding	mitochondrial ribosomal protein L40 [Source:HGNC Symbol;Acc:HGNC:14491]
HSD17B10	#N/A	2.65459	#N/A	#N/A	4.52688	3.22289	3.71593	#N/A	2.2133	2.80559	#N/A	#N/A	#N/A	0.820881	2.27854	1.77274	2.81198	#N/A	4.59955	#N/A	11	ENSG00000072506	HSD17B10	protein_coding	hydroxysteroid 17-beta dehydrogenase 10 [Source:HGNC Symbol;Acc:HGNC:4800]
SLC12A4	1.98172	#N/A	#N/A	#N/A	1.7534	1.11053	1.172	0.884464	1.17563	0.947012	#N/A	0.81849	#N/A	#N/A	1.50449	1.11256	#N/A	#N/A	0.9523	#N/A	11	ENSG00000124067	SLC12A4	protein_coding	solute carrier family 12 member 4 [Source:HGNC Symbol;Acc:HGNC:10913]
H2AZ1	#N/A	2.16398	#N/A	#N/A	2.66172	1.22991	2.30597	#N/A	0.815917	1.73557	#N/A	#N/A	#N/A	#N/A	0.916107	1.1289	2.17318	#N/A	1.76664	1.96492	11	ENSG00000164032	H2AZ1	protein_coding	H2A.Z variant histone 1 [Source:HGNC Symbol;Acc:HGNC:4741]
C2orf92	#N/A	#N/A	#N/A	1.17399	1.63949	#N/A	#N/A	1.07029	1.6108	1.66344	1.45783	1.37311	#N/A	0.897662	1.31328	0.811356	#N/A	#N/A	3.63827	#N/A	11	ENSG00000228486	C2orf92	protein_coding	chromosome 2 open reading frame 92 [Source:HGNC Symbol;Acc:HGNC:49272]
FUNDC1	0.810314	2.50499	#N/A	1.85979	1.93006	1.56114	1.43902	#N/A	1.66767	2.53065	#N/A	#N/A	#N/A	#N/A	#N/A	1.94687	1.28429	0.916894	#N/A	#N/A	11	ENSG00000069509	FUNDC1	protein_coding	FUN14 domain containing 1 [Source:HGNC Symbol;Acc:HGNC:28746]
ASAP1-IT2	#N/A	#N/A	#N/A	#N/A	#N/A	#N/A	1.06245	1.16723	0.804325	1.4631	1.83749	2.466	#N/A	1.28808	1.42437	1.49817	#N/A	1.65626	1.24981	#N/A	11	ENSG00000280543	ASAP1-IT2	lncRNA	ASAP1 intronic transcript 2 [Source:HGNC Symbol;Acc:HGNC:48917]
DHX32	0.80125	#N/A	#N/A	#N/A	0.995018	0.950765	#N/A	1.22818	1.60192	1.34122	1.88357	1.54543	#N/A	1.21687	#N/A	#N/A	#N/A	1.1277	5.83304	#N/A	11	ENSG00000089876	DHX32	protein_coding	DEAH-box helicase 32 (putative) [Source:HGNC Symbol;Acc:HGNC:16717]
RPL22L1	#N/A	1.34563	#N/A	#N/A	1.36728	1.06212	1.40432	#N/A	1.27867	1.81372	#N/A	#N/A	#N/A	1.11164	0.788867	1.63731	0.93574	#N/A	6.1519	#N/A	11	ENSG00000163584	RPL22L1	protein_coding	ribosomal protein L22 like 1 [Source:HGNC Symbol;Acc:HGNC:27610]
ADCK1	#N/A	#N/A	#N/A	#N/A	0.987823	0.961565	#N/A	0.994789	0.991516	0.892704	1.0143	1.26936	#N/A	1.2853	1.50891	0.784095	#N/A	#N/A	4.86847	#N/A	11	ENSG00000063761	ADCK1	protein_coding	aarF domain containing kinase 1 [Source:HGNC Symbol;Acc:HGNC:19038]
BANF1	#N/A	1.52541	#N/A	#N/A	1.85318	1.45233	1.50873	#N/A	1.30755	1.62127	#N/A	#N/A	#N/A	0.781796	1.64342	0.786882	1.7588	#N/A	5.19617	#N/A	11	ENSG00000175334	BANF1	protein_coding	BAF nuclear assembly factor 1 [Source:HGNC Symbol;Acc:HGNC:17397]
RAD9B	0.775995	#N/A	#N/A	#N/A	#N/A	0.912496	0.82977	1.22938	0.873917	1.13338	1.37067	1.06333	#N/A	#N/A	2.54025	1.54782	#N/A	#N/A	0.872493	#N/A	11	ENSG00000151164	RAD9B	protein_coding	RAD9 checkpoint clamp component B [Source:HGNC Symbol;Acc:HGNC:21700]
#285801	1.3697	1.03829	3.83542	1.2455	#N/A	#N/A	#N/A	0.853933	#N/A	#N/A	0.821298	1.7542	#N/A	#N/A	0.951808	0.775879	1.33497	#N/A	6.17293	#N/A	11	ENSG00000285801		lncRNA	Novel transcript, antisense to CMAHP
CDA	2.49338	#N/A	#N/A	#N/A	#N/A	3.33033	5.6099	5.72899	1.66012	3.75316	6.19757	3.90941	#N/A	0.772905	1.25422	2.9795	#N/A	#N/A	#N/A	#N/A	11	ENSG00000158825	CDA	protein_coding	cytidine deaminase [Source:HGNC Symbol;Acc:HGNC:1712]
PLXNA2	2.59176	#N/A	#N/A	#N/A	#N/A	2.28602	2.91147	2.64989	1.49286	0.771223	1.15823	1.65066	#N/A	1.50975	1.06713	#N/A	#N/A	#N/A	1.5456	#N/A	11	ENSG00000076356	PLXNA2	protein_coding	plexin A2 [Source:HGNC Symbol;Acc:HGNC:9100]
ACVR1B	1.94084	#N/A	#N/A	#N/A	0.946566	#N/A	#N/A	#N/A	0.835433	1.291	1.79803	1.18539	#N/A	2.47944	0.767913	1.83936	#N/A	1.04014	5.27744	#N/A	11	ENSG00000135503	ACVR1B	protein_coding	activin A receptor type 1B [Source:HGNC Symbol;Acc:HGNC:172]
OSCP1	#N/A	#N/A	#N/A	#N/A	#N/A	2.56612	2.63447	3.26379	1.85154	1.34962	1.63394	1.62812	#N/A	1.79647	2.70506	#N/A	1.29261	#N/A	0.764712	#N/A	11	ENSG00000116885	OSCP1	protein_coding	organic solute carrier partner 1 [Source:HGNC Symbol;Acc:HGNC:29971]
ZBTB8A	1.02264	0.920782	1.27918	1.50788	#N/A	1.26563	1.07144	1.32313	#N/A	#N/A	0.762183	1.81279	#N/A	#N/A	1.24274	#N/A	#N/A	#N/A	1.38962	#N/A	11	ENSG00000160062	ZBTB8A	protein_coding	zinc finger and BTB domain containing 8A [Source:HGNC Symbol;Acc:HGNC:24172]
COL4A4	#N/A	#N/A	3.02716	1.90288	#N/A	#N/A	#N/A	0.913226	1.06396	2.13661	2.43385	1.32891	#N/A	1.52123	1.65652	0.760146	#N/A	#N/A	0.827786	#N/A	11	ENSG00000081052	COL4A4	protein_coding	collagen type IV alpha 4 chain [Source:HGNC Symbol;Acc:HGNC:2206]
IFI6	1.99198	1.29222	#N/A	#N/A	2.32303	1.39035	2.34234	#N/A	0.759465	1.19163	#N/A	#N/A	#N/A	#N/A	#N/A	1.13265	2.71805	1.79359	3.08183	#N/A	11	ENSG00000126709	IFI6	protein_coding	interferon alpha inducible protein 6 [Source:HGNC Symbol;Acc:HGNC:4054]
MRC2	2.10917	0.954183	2.07637	2.46321	#N/A	#N/A	#N/A	#N/A	#N/A	1.52688	1.5494	1.30193	#N/A	#N/A	2.12478	2.53245	1.02121	#N/A	0.756933	#N/A	11	ENSG00000011028	MRC2	protein_coding	mannose receptor C type 2 [Source:HGNC Symbol;Acc:HGNC:16875]
IFI27L2#119632	#N/A	4.01987	#N/A	0.749519	5.33098	4.64446	8.07167	#N/A	2.69689	3.01739	#N/A	#N/A	#N/A	#N/A	1.76992	0.98516	4.12741	#N/A	#N/A	3.79193	11	ENSG00000119632	IFI27L2	protein_coding	interferon alpha inducible protein 27 like 2 [Source:HGNC Symbol;Acc:HGNC:19753]
ID3#117318	#N/A	1.59938	2.04774	3.36382	#N/A	0.865339	#N/A	#N/A	1.21602	5.1335	1.48847	#N/A	#N/A	#N/A	4.87098	4.75707	3.18887	#N/A	0.746244	#N/A	11	ENSG00000117318	ID3	protein_coding	inhibitor of DNA binding 3, HLH protein [Source:HGNC Symbol;Acc:HGNC:5362]
PRDX5	#N/A	3.16064	#N/A	#N/A	6.37982	4.1844	5.36834	0.746241	2.84231	3.10731	#N/A	#N/A	#N/A	1.32644	1.97822	1.05808	3.68206	#N/A	#N/A	#N/A	11	ENSG00000126432	PRDX5	protein_coding	peroxiredoxin 5 [Source:HGNC Symbol;Acc:HGNC:9355]
#285639	#N/A	#N/A	1.02325	#N/A	#N/A	1.65243	1.14798	1.78543	1.49844	1.93325	1.75244	2.33852	#N/A	#N/A	#N/A	1.99181	#N/A	0.744999	0.819449	#N/A	11	ENSG00000285639		lncRNA	novel transcript
COX6C	#N/A	4.11871	#N/A	#N/A	4.99345	3.81102	5.52947	#N/A	2.89936	4.48967	#N/A	#N/A	#N/A	#N/A	2.66551	2.03233	4.00296	0.744596	3.45702	#N/A	11	ENSG00000164919	COX6C	protein_coding	cytochrome c oxidase subunit 6C [Source:HGNC Symbol;Acc:HGNC:2285]
IRS2	1.98786	#N/A	#N/A	#N/A	#N/A	#N/A	#N/A	0.841322	1.00281	2.89652	4.45242	3.16858	#N/A	2.22167	0.744098	1.74068	#N/A	2.25974	3.93976	#N/A	11	ENSG00000185950	IRS2	protein_coding	insulin receptor substrate 2 [Source:HGNC Symbol;Acc:HGNC:6126]
#287044	#N/A	#N/A	1.25627	0.871692	#N/A	#N/A	#N/A	1.40439	0.997254	0.741307	0.840262	1.85936	#N/A	0.971252	1.60237	0.934207	#N/A	#N/A	4.34553	#N/A	11	ENSG00000287044		lncRNA	novel transcript, antisense to LACE1
PPP1R18#146112	#N/A	0.739415	#N/A	#N/A	2.66979	2.57132	3.80858	#N/A	1.18491	1.3	#N/A	#N/A	#N/A	#N/A	1.33127	#N/A	1.79661	1.00625	1.61508	1.81365	11	ENSG00000146112	PPP1R18	protein_coding	protein phosphatase 1 regulatory subunit 18 [Source:HGNC Symbol;Acc:HGNC:29413]
EPHB1	#N/A	#N/A	#N/A	#N/A	0.735463	1.74959	2.83028	2.68901	1.56326	2.43842	2.78132	3.10281	#N/A	0.916238	#N/A	1.46968	#N/A	#N/A	1.3211	#N/A	11	ENSG00000154928	EPHB1	protein_coding	EPH receptor B1 [Source:HGNC Symbol;Acc:HGNC:3392]
CHMP4B	#N/A	#N/A	#N/A	#N/A	1.02037	1.25694	1.54374	0.913367	0.918635	1.00912	0.733504	#N/A	#N/A	1.00293	0.734754	0.839709	#N/A	#N/A	3.87171	#N/A	11	ENSG00000101421	CHMP4B	protein_coding	charged multivesicular body protein 4B [Source:HGNC Symbol;Acc:HGNC:16171]
#271254	#N/A	#N/A	#N/A	#N/A	1.1474	0.731596	#N/A	1.07202	1.16401	0.984123	0.915381	0.862861	#N/A	#N/A	#N/A	0.829828	1.39503	1.68746	1.40845	#N/A	11	ENSG00000271254		protein_coding
SAP18	#N/A	1.32236	#N/A	#N/A	1.4337	0.926204	1.45909	#N/A	0.784586	1.0748	#N/A	#N/A	#N/A	0.750649	0.728426	0.918545	1.12723	#N/A	2.45356	#N/A	11	ENSG00000150459	SAP18	protein_coding	Sin3A associated protein 18 [Source:HGNC Symbol;Acc:HGNC:10530]
AP5B1	0.728239	#N/A	#N/A	#N/A	1.15267	1.35839	1.95284	#N/A	1.15962	1.31029	0.891336	#N/A	#N/A	1.19271	1.14672	1.09784	#N/A	#N/A	1.43566	#N/A	11	ENSG00000254470	AP5B1	protein_coding	adaptor related protein complex 5 subunit beta 1 [Source:HGNC Symbol;Acc:HGNC:25104]
PRR11	#N/A	#N/A	#N/A	#N/A	1.62983	2.57218	4.12983	2.02338	0.727636	1.21856	1.22125	1.93017	#N/A	#N/A	2.35147	1.3072	#N/A	#N/A	3.6432	#N/A	11	ENSG00000068489	PRR11	protein_coding	proline rich 11 [Source:HGNC Symbol;Acc:HGNC:25619]
#267503	1.57556	#N/A	1.14905	1.0357	#N/A	0.820443	#N/A	1.11443	#N/A	1.84422	2.22395	3.56901	#N/A	#N/A	0.788408	1.63231	#N/A	#N/A	0.727414	#N/A	11	ENSG00000267503		lncRNA	novel transcript, antisense C18orf1
SNX16	0.781518	#N/A	#N/A	#N/A	#N/A	0.922375	0.954865	1.10667	0.815271	1.0076	1.13315	1.0468	#N/A	#N/A	0.82297	0.725648	#N/A	#N/A	5.14758	#N/A	11	ENSG00000104497	SNX16	protein_coding	sorting nexin 16 [Source:HGNC Symbol;Acc:HGNC:14980]
CCDC124	#N/A	0.89297	#N/A	#N/A	1.48171	1.15938	1.11848	#N/A	1.05877	0.845376	#N/A	#N/A	#N/A	0.947036	#N/A	0.719639	1.73808	1.28908	1.69058	#N/A	11	ENSG00000007080	CCDC124	protein_coding	coiled-coil domain containing 124 [Source:HGNC Symbol;Acc:HGNC:25171]
RAN	#N/A	2.11833	#N/A	0.719268	1.57672	0.766066	1.19209	#N/A	1.0613	1.21932	#N/A	#N/A	#N/A	#N/A	0.856327	1.22118	2.27819	#N/A	2.24004	#N/A	11	ENSG00000132341	RAN	protein_coding	RAN, member RAS oncogene family [Source:HGNC Symbol;Acc:HGNC:9846]
LSM7	#N/A	1.40815	#N/A	#N/A	1.26332	1.01625	0.915363	#N/A	1.09682	1.04567	#N/A	#N/A	#N/A	0.719161	#N/A	0.910991	0.810163	#N/A	7.09031	1.80417	11	ENSG00000130332	LSM7	protein_coding	LSM7 homolog, U6 small nuclear RNA and mRNA degradation associated [Source:HGNC Symbol;Acc:HGNC:20470]
ZSCAN9	#N/A	#N/A	#N/A	1.06526	#N/A	2.23681	4.11974	2.39106	1.82316	0.775542	0.716435	0.89502	#N/A	3.03956	1.08085	#N/A	#N/A	#N/A	2.6076	#N/A	11	ENSG00000137185	ZSCAN9	protein_coding	zinc finger and SCAN domain containing 9 [Source:HGNC Symbol;Acc:HGNC:12984]
ZNF672	#N/A	#N/A	#N/A	#N/A	1.45658	0.958568	1.11573	0.988461	0.920287	0.800808	0.715028	#N/A	#N/A	1.62629	0.934772	1.08477	#N/A	1.09761	#N/A	#N/A	11	ENSG00000171161	ZNF672	protein_coding	zinc finger protein 672 [Source:HGNC Symbol;Acc:HGNC:26179]
PNP	0.88064	0.714288	#N/A	0.724873	1.94914	0.844308	1.43358	#N/A	1.05996	1.16533	#N/A	#N/A	#N/A	#N/A	#N/A	1.28414	1.6171	1.42672	#N/A	#N/A	11	ENSG00000198805	PNP	protein_coding	purine nucleoside phosphorylase [Source:HGNC Symbol;Acc:HGNC:7892]
MYCBP	#N/A	1.26781	#N/A	#N/A	0.898063	0.954351	1.07437	#N/A	0.793251	0.865862	0.713458	#N/A	#N/A	1.10901	1.01976	0.840454	#N/A	#N/A	2.62902	#N/A	11	ENSG00000214114	MYCBP	protein_coding	MYC binding protein [Source:HGNC Symbol;Acc:HGNC:7554]
MRPS2	#N/A	1.21767	#N/A	0.788703	1.32083	0.718649	0.834732	#N/A	0.793203	0.706216	#N/A	#N/A	#N/A	#N/A	#N/A	0.728842	1.36341	2.49384	1.39876	#N/A	11	ENSG00000122140	MRPS2	protein_coding	mitochondrial ribosomal protein S2 [Source:HGNC Symbol;Acc:HGNC:14495]
ABCD1	0.702635	#N/A	#N/A	#N/A	#N/A	1.46464	1.9588	1.04972	2.06413	1.64632	1.91354	2.32667	#N/A	1.90157	#N/A	0.871903	#N/A	#N/A	1.29137	#N/A	11	ENSG00000101986	ABCD1	protein_coding	ATP binding cassette subfamily D member 1 [Source:HGNC Symbol;Acc:HGNC:61]
PSMB10	#N/A	1.90737	#N/A	#N/A	1.82821	1.66153	2.89762	#N/A	1.01623	0.701639	#N/A	#N/A	#N/A	0.713881	0.900485	#N/A	3.04537	0.743077	4.73139	#N/A	11	ENSG00000205220	PSMB10	protein_coding	proteasome 20S subunit beta 10 [Source:HGNC Symbol;Acc:HGNC:9538]
DNAH2	1.57483	0.967234	2.07433	#N/A	#N/A	1.62284	#N/A	1.57503	1.19811	1.86699	1.41803	1.84008	#N/A	#N/A	0.700875	2.03659	#N/A	#N/A	#N/A	#N/A	11	ENSG00000183914	DNAH2	protein_coding	dynein axonemal heavy chain 2 [Source:HGNC Symbol;Acc:HGNC:2948]
PPFIBP2	#N/A	#N/A	#N/A	#N/A	#N/A	0.773507	#N/A	0.696708	1.30121	1.37816	1.48445	1.22369	#N/A	1.0081	1.3625	1.18287	0.96491	#N/A	5.93909	#N/A	11	ENSG00000166387	PPFIBP2	protein_coding	PPFIA binding protein 2 [Source:HGNC Symbol;Acc:HGNC:9250]
PRMT1	#N/A	1.57071	#N/A	0.696258	1.14679	0.92151	0.951019	#N/A	1.04589	1.17978	#N/A	#N/A	#N/A	#N/A	0.907763	1.05776	1.47384	#N/A	5.21699	#N/A	11	ENSG00000126457	PRMT1	protein_coding	protein arginine methyltransferase 1 [Source:HGNC Symbol;Acc:HGNC:5187]
CKS2	#N/A	#N/A	#N/A	0.694479	2.04446	3.27747	5.07789	0.992332	1.03229	1.39259	#N/A	#N/A	#N/A	#N/A	1.25775	0.771931	1.177	#N/A	1.22382	#N/A	11	ENSG00000123975	CKS2	protein_coding	CDC28 protein kinase regulatory subunit 2 [Source:HGNC Symbol;Acc:HGNC:2000]
CALML4	0.742137	#N/A	#N/A	#N/A	0.767379	0.684604	#N/A	0.848824	0.71007	0.847822	0.947705	1.81038	#N/A	#N/A	1.09106	0.942935	#N/A	#N/A	2.41539	#N/A	11	ENSG00000129007	CALML4	protein_coding	calmodulin like 4 [Source:HGNC Symbol;Acc:HGNC:18445]
FUNDC2	#N/A	#N/A	#N/A	#N/A	1.27007	0.76235	1.17103	#N/A	1.0603	0.747071	#N/A	#N/A	#N/A	0.714285	0.764969	0.684347	0.983261	1.07208	3.43013	#N/A	11	ENSG00000165775	FUNDC2	protein_coding	FUN14 domain containing 2 [Source:HGNC Symbol;Acc:HGNC:24925]
ZCRB1	#N/A	1.39373	#N/A	0.683814	#N/A	0.822214	1.0634	0.69594	0.761134	0.814787	#N/A	#N/A	#N/A	#N/A	0.93865	0.735865	#N/A	1.06989	5.35216	#N/A	11	ENSG00000139168	ZCRB1	protein_coding	zinc finger CCHC-type and RNA binding motif containing 1 [Source:HGNC Symbol;Acc:HGNC:29620]
COL23A1	1.2517	#N/A	#N/A	#N/A	#N/A	1.76753	1.32954	1.87111	1.58131	1.30528	2.00798	3.49748	#N/A	#N/A	1.13005	1.49817	#N/A	#N/A	0.682885	#N/A	11	ENSG00000050767	COL23A1	protein_coding	collagen type XXIII alpha 1 chain [Source:HGNC Symbol;Acc:HGNC:22990]
FIS1	#N/A	1.46913	#N/A	#N/A	1.18085	1.31144	1.55484	#N/A	1.03946	1.0456	#N/A	#N/A	#N/A	1.09581	1.26027	0.678599	#N/A	0.879733	2.61938	#N/A	11	ENSG00000214253	FIS1	protein_coding	fission, mitochondrial 1 [Source:HGNC Symbol;Acc:HGNC:21689]
SNRPD3	#N/A	1.59623	#N/A	#N/A	1.22137	0.675538	0.708655	#N/A	0.800687	1.14997	#N/A	#N/A	#N/A	#N/A	0.887538	1.05848	1.61637	1.12285	6.04289	#N/A	11	ENSG00000100028	SNRPD3	protein_coding	small nuclear ribonucleoprotein D3 polypeptide [Source:HGNC Symbol;Acc:HGNC:11160]
ANAPC11	#N/A	1.81793	#N/A	#N/A	2.06565	2.13938	3.04508	0.781269	1.91696	2.2198	#N/A	#N/A	#N/A	0.673156	1.24177	1.38796	#N/A	1.64549	#N/A	#N/A	11	ENSG00000141552	ANAPC11	protein_coding	anaphase promoting complex subunit 11 [Source:HGNC Symbol;Acc:HGNC:14452]
DCTN3	0.998574	2.62432	#N/A	#N/A	3.30725	2.44257	3.9155	#N/A	1.29248	2.16575	#N/A	#N/A	#N/A	#N/A	1.30338	0.671522	2.97575	#N/A	1.94955	#N/A	11	ENSG00000137100	DCTN3	protein_coding	dynactin subunit 3 [Source:HGNC Symbol;Acc:HGNC:2713]
CERS6	0.962395	#N/A	#N/A	#N/A	#N/A	0.670669	#N/A	0.98069	1.51702	2.1395	2.52935	2.34607	#N/A	#N/A	1.36574	1.03055	#N/A	0.89788	7.2754	#N/A	11	ENSG00000172292	CERS6	protein_coding	ceramide synthase 6 [Source:HGNC Symbol;Acc:HGNC:23826]
CNIH1	#N/A	0.89116	#N/A	#N/A	1.78207	0.669498	0.831243	#N/A	1.0583	1.20299	#N/A	#N/A	#N/A	#N/A	0.895427	1.6419	1.12888	0.87028	3.87455	#N/A	11	ENSG00000100528	CNIH1	protein_coding	cornichon family AMPA receptor auxiliary protein 1 [Source:HGNC Symbol;Acc:HGNC:19431]
COX17	#N/A	1.04705	#N/A	#N/A	1.33571	0.994783	1.29296	#N/A	0.755405	1.16759	#N/A	#N/A	#N/A	0.897208	1.05056	0.667722	1.79833	0.702072	#N/A	#N/A	11	ENSG00000138495	COX17	protein_coding	cytochrome c oxidase copper chaperone COX17 [Source:HGNC Symbol;Acc:HGNC:2264]
TBC1D16	#N/A	#N/A	#N/A	#N/A	1.25228	0.66744	0.884225	0.758775	1.20705	0.868538	1.05127	1.80828	#N/A	1.37815	#N/A	1.23147	#N/A	#N/A	1.99803	#N/A	11	ENSG00000167291	TBC1D16	protein_coding	TBC1 domain family member 16 [Source:HGNC Symbol;Acc:HGNC:28356]
#259294	1.16897	#N/A	0.749435	#N/A	#N/A	1.33766	1.66356	1.55121	1.42209	1.16737	1.49557	1.47131	#N/A	#N/A	0.666562	1.33054	#N/A	#N/A	#N/A	#N/A	11	ENSG00000259294		lncRNA	novel transcript, antisense to CUX1
PPFIBP1	#N/A	0.881881	#N/A	3.43897	#N/A	#N/A	#N/A	0.663076	#N/A	2.00006	2.26962	2.06336	#N/A	2.93609	0.959229	2.83027	#N/A	2.08412	3.89668	#N/A	11	ENSG00000110841	PPFIBP1	protein_coding	PPFIA binding protein 1 [Source:HGNC Symbol;Acc:HGNC:9249]
IRAK1	#N/A	#N/A	#N/A	#N/A	0.96535	0.930572	1.19049	0.784235	1.00046	0.672758	0.660274	#N/A	#N/A	0.9501	#N/A	0.668179	#N/A	#N/A	2.92957	2.0948	11	ENSG00000184216	IRAK1	protein_coding	interleukin 1 receptor associated kinase 1 [Source:HGNC Symbol;Acc:HGNC:6112]
SPATA20	0.714219	#N/A	#N/A	1.06298	#N/A	1.06299	0.917657	1.01128	1.03306	0.695119	#N/A	0.952758	#N/A	1.4017	#N/A	0.660158	#N/A	#N/A	2.44516	#N/A	11	ENSG00000006282	SPATA20	protein_coding	spermatogenesis associated 20 [Source:HGNC Symbol;Acc:HGNC:26125]
L3MBTL4	#N/A	#N/A	#N/A	0.653694	#N/A	2.43804	3.17863	3.43543	2.62024	0.890466	1.6924	1.03289	#N/A	0.835468	#N/A	#N/A	#N/A	1.7178	4.60413	#N/A	11	ENSG00000154655	L3MBTL4	protein_coding	L3MBTL histone methyl-lysine binding protein 4 [Source:HGNC Symbol;Acc:HGNC:26677]
CDK5	1.06526	1.19357	#N/A	#N/A	1.33154	1.74392	2.45907	0.992546	1.4565	1.91675	#N/A	#N/A	#N/A	#N/A	1.7451	1.46284	#N/A	#N/A	0.645085	#N/A	11	ENSG00000164885	CDK5	protein_coding	cyclin dependent kinase 5 [Source:HGNC Symbol;Acc:HGNC:1774]
NDUFB7	#N/A	2.68663	#N/A	#N/A	2.74373	3.31504	4.73082	#N/A	1.99097	1.81353	#N/A	#N/A	#N/A	0.644972	1.53689	#N/A	2.65055	1.00193	4.29648	#N/A	11	ENSG00000099795	NDUFB7	protein_coding	NADH:ubiquinone oxidoreductase subunit B7 [Source:HGNC Symbol;Acc:HGNC:7702]
GRIP1	2.10538	1.07225	3.65398	3.24285	#N/A	#N/A	#N/A	#N/A	#N/A	0.877108	1.16956	1.22233	#N/A	0.641128	0.89902	1.79531	#N/A	#N/A	6.33299	#N/A	11	ENSG00000155974	GRIP1	protein_coding	glutamate receptor interacting protein 1 [Source:HGNC Symbol;Acc:HGNC:18708]
SELL	#N/A	0.660157	#N/A	3.75694	#N/A	#N/A	#N/A	#N/A	0.639226	2.0546	1.21142	0.684572	#N/A	#N/A	1.6775	2.39238	#N/A	1.72981	5.65907	1.71299	11	ENSG00000188404	SELL	protein_coding	selectin L [Source:HGNC Symbol;Acc:HGNC:10720]
PPDPF	#N/A	2.52874	#N/A	#N/A	1.88293	1.21379	1.9078	#N/A	1.17639	1.25384	#N/A	#N/A	#N/A	0.638985	0.749599	1.00892	2.69527	1.73154	#N/A	#N/A	11	ENSG00000125534	PPDPF	protein_coding	pancreatic progenitor cell differentiation and proliferation factor [Source:HGNC Symbol;Acc:HGNC:16142]
PSMA2	#N/A	1.18824	#N/A	#N/A	1.49608	1.01867	1.58219	#N/A	0.782501	0.890252	#N/A	#N/A	#N/A	#N/A	0.935972	0.714057	1.38156	0.635505	3.14858	#N/A	11	ENSG00000106588	PSMA2	protein_coding	proteasome 20S subunit alpha 2 [Source:HGNC Symbol;Acc:HGNC:9531]
NDUFA7	#N/A	1.16947	#N/A	#N/A	0.994727	0.846465	0.718787	#N/A	0.814579	1.04132	#N/A	#N/A	#N/A	0.631818	0.852714	0.819565	0.745596	#N/A	3.23079	#N/A	11	ENSG00000267855	NDUFA7	protein_coding	NADH:ubiquinone oxidoreductase subunit A7 [Source:HGNC Symbol;Acc:HGNC:7691]
FH	#N/A	1.20042	0.631319	#N/A	1.56918	0.941852	0.744139	0.780768	0.826584	0.956998	#N/A	#N/A	#N/A	#N/A	0.809446	0.913624	#N/A	#N/A	4.4002	#N/A	11	ENSG00000091483	FH	protein_coding	fumarate hydratase [Source:HGNC Symbol;Acc:HGNC:3700]
NDUFC1	#N/A	1.43992	#N/A	#N/A	1.81113	0.729671	0.795323	#N/A	0.631097	0.966844	#N/A	#N/A	#N/A	#N/A	1.20738	1.35124	1.74593	1.42326	2.57119	#N/A	11	ENSG00000109390	NDUFC1	protein_coding	NADH:ubiquinone oxidoreductase subunit C1 [Source:HGNC Symbol;Acc:HGNC:7705]
GPSM3#213654	#N/A	0.772511	#N/A	#N/A	1.02958	#N/A	#N/A	#N/A	0.682965	0.766591	#N/A	#N/A	#N/A	0.694909	0.697781	0.623355	1.23141	1.76163	0.918815	2.12051	11	ENSG00000213654	GPSM3	protein_coding	G protein signaling modulator 3 [Source:HGNC Symbol;Acc:HGNC:13945]
BTG2	#N/A	#N/A	#N/A	#N/A	1.03935	0.659256	0.916595	#N/A	0.798298	1.44342	1.05692	0.621831	#N/A	1.5007	0.627619	1.09723	#N/A	#N/A	4.90497	#N/A	11	ENSG00000159388	BTG2	protein_coding	BTG anti-proliferation factor 2 [Source:HGNC Symbol;Acc:HGNC:1131]
NXT1	#N/A	1.15842	#N/A	1.16876	0.944835	0.944347	1.28071	#N/A	1.22296	1.22476	#N/A	#N/A	#N/A	#N/A	1.17226	0.615675	#N/A	1.82155	2.67892	#N/A	11	ENSG00000132661	NXT1	protein_coding	nuclear transport factor 2 like export factor 1 [Source:HGNC Symbol;Acc:HGNC:15913]
HSH2D	#N/A	#N/A	0.790332	#N/A	#N/A	1.0418	1.27929	1.39946	0.925524	0.653544	0.898206	0.611797	#N/A	1.19185	#N/A	#N/A	0.823854	#N/A	7.11192	#N/A	11	ENSG00000196684	HSH2D	protein_coding	hematopoietic SH2 domain containing [Source:HGNC Symbol;Acc:HGNC:24920]
E2F3	1.34265	#N/A	#N/A	#N/A	1.02908	0.820059	1.34201	1.06115	0.712616	#N/A	#N/A	0.610304	#N/A	#N/A	#N/A	0.713379	0.776776	0.905809	4.25131	#N/A	11	ENSG00000112242	E2F3	protein_coding	E2F transcription factor 3 [Source:HGNC Symbol;Acc:HGNC:3115]
PSMB8#204264	#N/A	1.93281	#N/A	#N/A	1.85921	1.13223	1.8899	#N/A	0.608739	0.690473	#N/A	#N/A	#N/A	#N/A	0.620084	#N/A	3.54303	0.927782	1.95851	2.4729	11	ENSG00000204264	PSMB8	protein_coding	proteasome 20S subunit beta 8 [Source:HGNC Symbol;Acc:HGNC:9545]
TNFRSF8	#N/A	#N/A	#N/A	#N/A	1.08331	4.07448	4.91059	4.06397	1.37947	5.51522	3.50313	2.24636	#N/A	#N/A	4.61294	2.49987	#N/A	#N/A	0.606597	#N/A	11	ENSG00000120949	TNFRSF8	protein_coding	TNF receptor superfamily member 8 [Source:HGNC Symbol;Acc:HGNC:11923]
ADCY3	#N/A	1.09575	1.94963	2.30249	1.14374	#N/A	0.878544	#N/A	#N/A	0.929506	1.07989	1.06937	#N/A	#N/A	0.605868	1.53119	#N/A	#N/A	3.63195	#N/A	11	ENSG00000138031	ADCY3	protein_coding	adenylate cyclase 3 [Source:HGNC Symbol;Acc:HGNC:234]
UBE2S	0.771905	#N/A	#N/A	0.742409	1.88952	1.2692	1.89926	1.08108	0.836303	0.987104	#N/A	#N/A	#N/A	#N/A	0.604694	0.688895	#N/A	#N/A	3.33605	#N/A	11	ENSG00000108106	UBE2S	protein_coding	ubiquitin conjugating enzyme E2 S [Source:HGNC Symbol;Acc:HGNC:17895]
TBC1D2	1.64947	#N/A	#N/A	#N/A	1.01595	0.604252	1.16317	0.947157	#N/A	0.926804	1.32093	1.09416	#N/A	#N/A	1.05251	0.729754	#N/A	#N/A	5.16062	#N/A	11	ENSG00000095383	TBC1D2	protein_coding	TBC1 domain family member 2 [Source:HGNC Symbol;Acc:HGNC:18026]
DLEU2	#N/A	#N/A	#N/A	#N/A	0.904939	0.771551	1.89054	0.996415	#N/A	0.646768	0.86148	1.37992	#N/A	#N/A	0.605026	0.604016	#N/A	1.14932	7.35845	#N/A	11	ENSG00000231607	DLEU2	lncRNA	deleted in lymphocytic leukemia 2 [Source:HGNC Symbol;Acc:HGNC:13748]
NDUFS3#213619	#N/A	1.0424	#N/A	0.602802	1.13161	0.848335	0.987085	#N/A	1.02359	0.755983	#N/A	#N/A	#N/A	#N/A	1.05597	0.663272	#N/A	0.919138	5.86028	#N/A	11	ENSG00000213619	NDUFS3	protein_coding	NADH:ubiquinone oxidoreductase core subunit S3 [Source:HGNC Symbol;Acc:HGNC:7710]
ZNF561-AS1	0.687593	#N/A	0.824517	#N/A	#N/A	0.598407	#N/A	0.933694	0.83342	0.681527	1.03203	1.04467	#N/A	#N/A	0.937308	0.874878	#N/A	#N/A	3.97526	#N/A	11	ENSG00000267106	ZNF561-AS1	lncRNA	ZNF561 antisense RNA 1 (head to head) [Source:HGNC Symbol;Acc:HGNC:27613]
ABITRAM	1.51837	0.7005	#N/A	#N/A	#N/A	0.597682	0.799683	0.742753	1.12129	1.04765	1.3159	#N/A	#N/A	#N/A	1.47541	1.09563	#N/A	#N/A	1.48479	#N/A	11	ENSG00000119328	ABITRAM	protein_coding	actin binding transcription modulator [Source:HGNC Symbol;Acc:HGNC:1364]
CD37	#N/A	0.600388	#N/A	#N/A	1.01208	0.732868	0.7808	#N/A	0.644711	0.611798	#N/A	#N/A	#N/A	0.888048	0.843873	0.597296	#N/A	0.991349	5.10707	#N/A	11	ENSG00000104894	CD37	protein_coding	CD37 molecule [Source:HGNC Symbol;Acc:HGNC:1666]
CRYL1	0.687113	#N/A	#N/A	#N/A	0.916605	#N/A	#N/A	#N/A	#N/A	0.742632	0.899194	0.59191	#N/A	1.21586	1.04036	1.06242	1.44773	1.10117	1.68328	#N/A	11	ENSG00000165475	CRYL1	protein_coding	crystallin lambda 1 [Source:HGNC Symbol;Acc:HGNC:18246]
LINC00324	#N/A	0.7306	#N/A	#N/A	2.101	0.590992	1.33756	#N/A	0.818935	0.991955	#N/A	#N/A	#N/A	1.20361	1.44139	1.24594	1.20794	#N/A	2.70833	#N/A	11	ENSG00000178977	LINC00324	lncRNA	long intergenic non-protein coding RNA 324 [Source:HGNC Symbol;Acc:HGNC:26628]
TMEM258	0.589324	4.21763	#N/A	#N/A	5.12263	3.3913	5.85635	#N/A	2.19725	4.02396	#N/A	#N/A	#N/A	#N/A	1.60525	1.61627	5.47907	#N/A	2.45271	#N/A	11	ENSG00000134825	TMEM258	protein_coding	transmembrane protein 258 [Source:HGNC Symbol;Acc:HGNC:1164]
UGCG	#N/A	0.930687	1.22996	0.707047	0.749043	#N/A	#N/A	#N/A	#N/A	0.590967	0.589316	0.790237	#N/A	#N/A	0.701962	0.84633	#N/A	#N/A	7.12975	1.27845	11	ENSG00000148154	UGCG	protein_coding	UDP-glucose ceramide glucosyltransferase [Source:HGNC Symbol;Acc:HGNC:12524]
GTF3C6	#N/A	1.16165	#N/A	#N/A	1.53233	0.98307	1.44501	0.589124	0.748294	0.936945	#N/A	#N/A	#N/A	#N/A	0.850945	0.731533	#N/A	0.954396	0.883354	#N/A	11	ENSG00000155115	GTF3C6	protein_coding	general transcription factor IIIC subunit 6 [Source:HGNC Symbol;Acc:HGNC:20872]
BCL2L2	#N/A	#N/A	#N/A	0.683313	#N/A	1.03777	#N/A	1.53291	1.05185	1.24798	1.994	1.47734	#N/A	1.01166	1.84755	0.588522	#N/A	#N/A	0.95714	#N/A	11	ENSG00000129473	BCL2L2	protein_coding	BCL2 like 2 [Source:HGNC Symbol;Acc:HGNC:995]
NRBF2	0.587158	#N/A	#N/A	#N/A	1.35108	0.870322	1.23803	0.698061	0.719086	0.903086	#N/A	#N/A	#N/A	1.38902	#N/A	1.04132	1.04666	#N/A	3.58531	#N/A	11	ENSG00000148572	NRBF2	protein_coding	nuclear receptor binding factor 2 [Source:HGNC Symbol;Acc:HGNC:19692]
TTLL4	0.586995	#N/A	#N/A	#N/A	#N/A	0.719214	0.833566	0.738067	1.04695	0.772411	0.935652	1.05478	#N/A	1.0858	#N/A	0.717236	#N/A	#N/A	3.5677	#N/A	11	ENSG00000135912	TTLL4	protein_coding	tubulin tyrosine ligase like 4 [Source:HGNC Symbol;Acc:HGNC:28976]
PRC1	#N/A	0.583532	1.22983	1.56169	1.25917	0.829527	1.51518	0.914913	#N/A	#N/A	#N/A	0.868692	#N/A	#N/A	1.33959	0.977332	#N/A	#N/A	4.45472	#N/A	11	ENSG00000198901	PRC1	protein_coding	protein regulator of cytokinesis 1 [Source:HGNC Symbol;Acc:HGNC:9341]
LRRN1	#N/A	#N/A	3.18902	1.21875	#N/A	1.06449	#N/A	1.18562	1.80401	1.16883	1.50049	2.25553	#N/A	1.39406	2.40466	#N/A	#N/A	#N/A	0.579008	#N/A	11	ENSG00000175928	LRRN1	protein_coding	leucine rich repeat neuronal 1 [Source:HGNC Symbol;Acc:HGNC:20980]
ZNF439	#N/A	0.970151	1.80205	0.577271	#N/A	#N/A	#N/A	0.625599	1.17012	1.26224	1.62514	1.33168	#N/A	#N/A	1.44554	#N/A	#N/A	0.95981	6.00708	#N/A	11	ENSG00000171291	ZNF439	protein_coding	zinc finger protein 439 [Source:HGNC Symbol;Acc:HGNC:20873]
SLC2A1	#N/A	1.84154	4.83275	3.89719	0.790265	0.860301	1.28165	0.61215	0.576116	#N/A	#N/A	#N/A	#N/A	#N/A	0.639202	#N/A	#N/A	#N/A	4.90177	1.49365	11	ENSG00000117394	SLC2A1	protein_coding	solute carrier family 2 member 1 [Source:HGNC Symbol;Acc:HGNC:11005]
AMPD3	#N/A	#N/A	#N/A	#N/A	0.930688	#N/A	0.6922	0.575508	#N/A	1.03443	1.40905	1.13429	#N/A	0.97938	#N/A	2.61286	0.880502	1.02507	3.44838	#N/A	11	ENSG00000133805	AMPD3	protein_coding	adenosine monophosphate deaminase 3 [Source:HGNC Symbol;Acc:HGNC:470]
PSMG1	0.673921	0.928522	#N/A	#N/A	1.33727	0.739981	0.938672	#N/A	0.779959	0.572029	#N/A	#N/A	#N/A	#N/A	0.977329	0.990554	1.39692	#N/A	2.93995	#N/A	11	ENSG00000183527	PSMG1	protein_coding	proteasome assembly chaperone 1 [Source:HGNC Symbol;Acc:HGNC:3043]
TICAM2-AS1	#N/A	0.568831	2.13404	#N/A	#N/A	0.650124	#N/A	1.42067	#N/A	0.640711	0.750998	1.80359	#N/A	#N/A	0.784067	0.795644	#N/A	1.33689	3.3631	#N/A	11	ENSG00000249249	TICAM2-AS1	lncRNA	TICAM2 antisense RNA 1 [Source:HGNC Symbol;Acc:HGNC:55575]
ST7-AS2	1.05526	0.885251	2.53775	1.35392	#N/A	1.07193	1.88831	1.41213	#N/A	#N/A	0.567109	1.28023	#N/A	#N/A	1.55419	#N/A	#N/A	#N/A	4.17244	#N/A	11	ENSG00000226367	ST7-AS2	lncRNA	ST7 antisense RNA 2 [Source:HGNC Symbol;Acc:HGNC:16044]
MANBAL	#N/A	#N/A	#N/A	#N/A	1.0657	0.687706	0.684222	0.60343	0.737	0.716401	0.700953	0.565587	#N/A	#N/A	0.881891	0.716546	#N/A	#N/A	3.99284	#N/A	11	ENSG00000101363	MANBAL	protein_coding	mannosidase beta like [Source:HGNC Symbol;Acc:HGNC:15799]
UTP3	#N/A	1.73489	#N/A	#N/A	1.2787	1.17704	1.36527	#N/A	1.16936	0.929726	#N/A	#N/A	#N/A	1.71438	0.846962	0.563077	1.17197	#N/A	3.23847	#N/A	11	ENSG00000132467	UTP3	protein_coding	UTP3 small subunit processome component [Source:HGNC Symbol;Acc:HGNC:24477]
IDH3G	#N/A	0.551136	#N/A	#N/A	1.29126	0.991347	1.19152	#N/A	0.903236	0.719164	#N/A	#N/A	#N/A	0.658689	1.01541	0.620008	0.981046	#N/A	2.38591	#N/A	11	ENSG00000067829	IDH3G	protein_coding	isocitrate dehydrogenase (NAD(+)) 3 non-catalytic subunit gamma [Source:HGNC Symbol;Acc:HGNC:5386]
#285534	2.01076	#N/A	#N/A	#N/A	#N/A	4.07007	2.67971	6.39911	#N/A	3.16646	6.17314	5.43548	#N/A	3.94124	1.63085	1.58685	#N/A	#N/A	0.537136	#N/A	11	ENSG00000285534		lncRNA	novel transcript
NSMF	1.53094	#N/A	0.532718	#N/A	#N/A	1.14598	0.690317	1.2941	0.610585	#N/A	#N/A	#N/A	#N/A	1.19028	1.03138	#N/A	1.16294	1.53941	2.97746	#N/A	11	ENSG00000165802	NSMF	protein_coding	NMDA receptor synaptonuclear signaling and neuronal migration factor [Source:HGNC Symbol;Acc:HGNC:29843]
#285850	1.25772	#N/A	1.18305	#N/A	#N/A	0.962262	1.69188	1.78243	1.35954	1.27214	2.12157	3.05652	#N/A	#N/A	1.56655	#N/A	#N/A	#N/A	0.532502	#N/A	11	ENSG00000285850		lncRNA	novel transcript
MRPL21	#N/A	1.3716	#N/A	#N/A	1.34983	0.869736	1.11175	#N/A	0.891406	0.915679	0.523344	#N/A	#N/A	#N/A	0.731649	0.65879	1.29057	#N/A	5.1063	#N/A	11	ENSG00000197345	MRPL21	protein_coding	mitochondrial ribosomal protein L21 [Source:HGNC Symbol;Acc:HGNC:14479]
NAP1L1	#N/A	0.967891	#N/A	#N/A	1.19958	0.522055	0.783704	#N/A	0.626895	1.07102	0.833046	#N/A	#N/A	#N/A	0.875645	1.47688	1.08793	1.35246	#N/A	#N/A	11	ENSG00000187109	NAP1L1	protein_coding	nucleosome assembly protein 1 like 1 [Source:HGNC Symbol;Acc:HGNC:7637]
RPS6KA1#117676	0.590817	#N/A	#N/A	#N/A	0.675807	0.645623	1.0571	0.519081	0.598724	#N/A	#N/A	#N/A	#N/A	0.770719	0.74863	#N/A	#N/A	1.4948	4.89424	1.89368	11	ENSG00000117676	RPS6KA1	protein_coding	ribosomal protein S6 kinase A1 [Source:HGNC Symbol;Acc:HGNC:10430]
DBNL	#N/A	#N/A	#N/A	#N/A	0.789184	0.714012	#N/A	0.529685	0.851441	0.761383	0.519018	#N/A	#N/A	0.957143	0.580964	0.71811	#N/A	0.716898	0.96812	#N/A	11	ENSG00000136279	DBNL	protein_coding	drebrin like [Source:HGNC Symbol;Acc:HGNC:2696]
GHITM	#N/A	0.954929	#N/A	#N/A	1.42707	0.830707	1.56757	#N/A	0.641117	0.683764	#N/A	#N/A	#N/A	#N/A	0.747527	0.518428	1.41382	0.68061	6.36239	#N/A	11	ENSG00000165678	GHITM	protein_coding	growth hormone inducible transmembrane protein [Source:HGNC Symbol;Acc:HGNC:17281]
DEK	0.596995	#N/A	#N/A	#N/A	1.20919	0.746519	1.16372	#N/A	0.75852	0.803438	#N/A	#N/A	#N/A	#N/A	0.69087	0.513385	1.29406	2.40419	5.28293	#N/A	11	ENSG00000124795	DEK	protein_coding	DEK proto-oncogene [Source:HGNC Symbol;Acc:HGNC:2768]
HSPA5	0.904528	1.42008	#N/A	0.598965	1.81932	1.48779	3.13851	#N/A	0.996192	0.509882	#N/A	#N/A	#N/A	#N/A	#N/A	#N/A	2.22997	#N/A	2.98065	1.61714	11	ENSG00000044574	HSPA5	protein_coding	heat shock protein family A (Hsp70) member 5 [Source:HGNC Symbol;Acc:HGNC:5238]
ZNF100#197020	#N/A	#N/A	#N/A	#N/A	0.85725	0.757063	0.639171	0.786259	0.509196	0.645718	0.657863	0.850886	#N/A	#N/A	0.78651	0.601715	#N/A	#N/A	2.36574	#N/A	11	ENSG00000197020	ZNF100	protein_coding	zinc finger protein 100 [Source:HGNC Symbol;Acc:HGNC:12880]
MRTO4	#N/A	1.06236	0.754767	0.990968	#N/A	0.531843	0.509009	#N/A	0.927317	0.901417	0.572277	#N/A	#N/A	1.08181	#N/A	1.15064	#N/A	#N/A	5.14058	#N/A	11	ENSG00000053372	MRTO4	protein_coding	MRT4 homolog, ribosome maturation factor [Source:HGNC Symbol;Acc:HGNC:18477]
GSAP	#N/A	#N/A	#N/A	#N/A	#N/A	1.50287	1.37088	2.09389	1.30767	#N/A	#N/A	0.507539	#N/A	1.57574	0.782897	#N/A	1.50048	0.949216	3.86274	2.19614	11	ENSG00000186088	GSAP	protein_coding	gamma-secretase activating protein [Source:HGNC Symbol;Acc:HGNC:28042]
APBB2	#N/A	#N/A	#N/A	1.15855	#N/A	2.31395	2.95424	3.73896	2.50337	2.97765	3.91861	5.31158	#N/A	#N/A	0.506237	2.03189	#N/A	#N/A	1.20672	#N/A	11	ENSG00000163697	APBB2	protein_coding	amyloid beta precursor protein binding family B member 2 [Source:HGNC Symbol;Acc:HGNC:582]
TMEM107	0.690784	#N/A	#N/A	0.504059	1.48964	1.12272	1.34656	0.58135	1.00571	0.774896	#N/A	#N/A	#N/A	#N/A	0.926519	0.948319	#N/A	#N/A	2.72209	#N/A	11	ENSG00000179029	TMEM107	protein_coding	transmembrane protein 107 [Source:HGNC Symbol;Acc:HGNC:28128]
USP12-AS1	#N/A	#N/A	2.16905	#N/A	#N/A	0.502265	0.776413	1.13423	0.591982	0.5077	0.973801	1.84661	#N/A	#N/A	0.855456	0.755027	#N/A	#N/A	4.77571	#N/A	11	ENSG00000232162	USP12-AS1	lncRNA	USP12 antisense RNA 1 [Source:HGNC Symbol;Acc:HGNC:39961]
C16orf87	#N/A	0.606947	#N/A	#N/A	0.950825	0.673229	1.22496	0.56471	#N/A	0.57192	0.500281	0.536715	#N/A	#N/A	1.01673	0.559094	#N/A	#N/A	3.11321	#N/A	11	ENSG00000155330	C16orf87	protein_coding	chromosome 16 open reading frame 87 [Source:HGNC Symbol;Acc:HGNC:33754]
FBXO41	#N/A	#N/A	0.500004	#N/A	#N/A	1.04493	0.784295	1.21278	1.10039	0.743383	1.0967	1.34147	#N/A	#N/A	1.1243	0.889361	#N/A	#N/A	4.89607	#N/A	11	ENSG00000163013	FBXO41	protein_coding	F-box protein 41 [Source:HGNC Symbol;Acc:HGNC:29409]
RAP2A	0.899389	0.499982	0.575926	#N/A	0.816994	0.877204	1.38985	0.905391	#N/A	#N/A	#N/A	#N/A	#N/A	0.936414	0.84277	#N/A	#N/A	0.807824	4.88406	#N/A	11	ENSG00000125249	RAP2A	protein_coding	RAP2A, member of RAS oncogene family [Source:HGNC Symbol;Acc:HGNC:9861]
ELOVL5	#N/A	0.496208	0.731831	1.05414	0.705526	#N/A	0.682178	#N/A	#N/A	#N/A	0.504716	0.673247	#N/A	#N/A	#N/A	0.704885	1.12951	1.48232	6.67773	#N/A	11	ENSG00000012660	ELOVL5	protein_coding	ELOVL fatty acid elongase 5 [Source:HGNC Symbol;Acc:HGNC:21308]
PXK	#N/A	#N/A	#N/A	#N/A	0.943625	1.0376	1.16625	1.19281	0.78834	0.648672	0.832969	0.993195	#N/A	0.493688	0.813296	#N/A	#N/A	#N/A	3.69072	#N/A	11	ENSG00000168297	PXK	protein_coding	PX domain containing serine/threonine kinase like [Source:HGNC Symbol;Acc:HGNC:23326]
POLR3H	#N/A	#N/A	#N/A	0.518736	0.875215	0.493401	#N/A	0.776642	1.26994	0.630352	0.970416	0.653669	#N/A	1.13324	#N/A	0.963559	#N/A	#N/A	2.54937	#N/A	11	ENSG00000100413	POLR3H	protein_coding	RNA polymerase III subunit H [Source:HGNC Symbol;Acc:HGNC:30349]
ATP6V1G1	#N/A	1.05185	#N/A	#N/A	0.797361	0.506384	#N/A	#N/A	0.593796	0.622069	#N/A	#N/A	#N/A	0.835521	0.485525	0.739207	0.994407	1.05861	1.57204	#N/A	11	ENSG00000136888	ATP6V1G1	protein_coding	ATPase H+ transporting V1 subunit G1 [Source:HGNC Symbol;Acc:HGNC:864]
DNASE1L1	#N/A	#N/A	#N/A	#N/A	1.96355	0.631242	0.554143	0.689118	0.484984	1.02625	1.25732	1.26327	#N/A	1.01097	#N/A	1.23737	#N/A	#N/A	4.79857	#N/A	11	ENSG00000013563	DNASE1L1	protein_coding	deoxyribonuclease 1 like 1 [Source:HGNC Symbol;Acc:HGNC:2957]
#286242	0.632416	#N/A	1.52976	#N/A	#N/A	#N/A	#N/A	0.481652	0.562588	0.636746	0.848757	1.48946	#N/A	0.812429	0.954756	0.751	#N/A	#N/A	5.86771	#N/A	11	ENSG00000286242		lncRNA	novel transcript, antisense to UBE2D3
SMIM13	0.649205	#N/A	#N/A	0.98744	0.954905	0.81565	1.07585	0.875643	0.559746	0.481533	0.652296	#N/A	#N/A	#N/A	0.923924	#N/A	#N/A	#N/A	4.94565	#N/A	11	ENSG00000224531	SMIM13	protein_coding	small integral membrane protein 13 [Source:HGNC Symbol;Acc:HGNC:27356]
INIP	0.662749	#N/A	#N/A	#N/A	1.08395	0.483821	0.480493	#N/A	#N/A	0.687294	0.712701	#N/A	#N/A	#N/A	0.768321	0.735546	0.735933	0.801295	5.23402	#N/A	11	ENSG00000148153	INIP	protein_coding	INTS3 and NABP interacting protein [Source:HGNC Symbol;Acc:HGNC:24994]
CORO1A	#N/A	0.956866	#N/A	#N/A	1.22407	0.967637	1.18023	#N/A	0.649796	0.495303	#N/A	#N/A	#N/A	#N/A	0.47635	#N/A	1.55295	1.00187	3.94893	2.84904	11	ENSG00000102879	CORO1A	protein_coding	coronin 1A [Source:HGNC Symbol;Acc:HGNC:2252]
TWSG1	0.647003	0.48579	0.739552	1.30113	0.610825	0.76177	0.607092	0.86694	#N/A	#N/A	#N/A	#N/A	#N/A	#N/A	0.621751	0.468278	#N/A	#N/A	2.27026	#N/A	11	ENSG00000128791	TWSG1	protein_coding	twisted gastrulation BMP signaling modulator 1 [Source:HGNC Symbol;Acc:HGNC:12429]
FRY-AS1	1.19774	#N/A	0.816448	#N/A	#N/A	#N/A	2.07571	#N/A	#N/A	1.36989	1.53604	2.19504	#N/A	1.39592	1.89949	#N/A	#N/A	2.23157	2.28096	0.466471	11	ENSG00000237637	FRY-AS1	lncRNA	FRY antisense RNA 1 [Source:HGNC Symbol;Acc:HGNC:39725]
SLC25A24#085491	#N/A	#N/A	#N/A	#N/A	1.0448	#N/A	1.22155	0.463407	#N/A	0.467815	0.582628	0.480847	#N/A	1.10052	0.704487	1.13686	#N/A	1.26061	7.36452	#N/A	11	ENSG00000085491	SLC25A24	protein_coding	solute carrier family 25 member 24 [Source:HGNC Symbol;Acc:HGNC:20662]
GAS5	#N/A	1.34992	#N/A	1.02085	0.775995	#N/A	#N/A	#N/A	0.53813	0.855346	0.457719	#N/A	#N/A	0.703037	#N/A	1.39692	1.01748	0.556799	7.86525	#N/A	11	ENSG00000234741	GAS5	lncRNA	growth arrest specific 5 [Source:HGNC Symbol;Acc:HGNC:16355]
AP2A1	0.713997	#N/A	#N/A	#N/A	#N/A	0.780853	0.858216	1.00494	0.666994	0.454823	0.654762	0.708318	#N/A	#N/A	0.73525	#N/A	#N/A	0.882585	6.94873	#N/A	11	ENSG00000196961	AP2A1	protein_coding	adaptor related protein complex 2 subunit alpha 1 [Source:HGNC Symbol;Acc:HGNC:561]
#279175	#N/A	#N/A	#N/A	#N/A	#N/A	1.60153	2.70426	1.55114	1.0192	1.82801	2.38547	2.52644	#N/A	1.35475	#N/A	2.65168	#N/A	0.689914	0.451992	#N/A	11	ENSG00000279175		lncRNA	novel transcript, antisense to PARVB
COPS3	0.503885	#N/A	#N/A	#N/A	0.95279	0.595829	0.734906	0.62392	0.531474	0.584951	0.668494	0.451357	#N/A	#N/A	0.554606	#N/A	#N/A	#N/A	4.71056	#N/A	11	ENSG00000141030	COPS3	protein_coding	COP9 signalosome subunit 3 [Source:HGNC Symbol;Acc:HGNC:2239]
SSBP2	#N/A	#N/A	#N/A	#N/A	0.61067	#N/A	#N/A	#N/A	0.44936	1.58402	2.11483	1.70186	#N/A	1.0187	1.16315	1.9075	0.91493	1.57924	5.3358	#N/A	11	ENSG00000145687	SSBP2	protein_coding	single stranded DNA binding protein 2 [Source:HGNC Symbol;Acc:HGNC:15831]
TPM1	1.49289	0.511317	#N/A	#N/A	#N/A	0.445857	#N/A	0.492532	0.660563	#N/A	0.585174	0.604795	#N/A	1.17939	0.738854	#N/A	1.51006	1.98899	#N/A	#N/A	11	ENSG00000140416	TPM1	protein_coding	tropomyosin 1 [Source:HGNC Symbol;Acc:HGNC:12010]
ANP32B	#N/A	0.704609	#N/A	#N/A	0.904492	0.445812	0.471234	#N/A	0.621033	0.736011	0.528151	#N/A	#N/A	#N/A	0.558298	0.865132	#N/A	0.522398	2.42102	#N/A	11	ENSG00000136938	ANP32B	protein_coding	acidic nuclear phosphoprotein 32 family member B [Source:HGNC Symbol;Acc:HGNC:16677]
FAM32A	#N/A	1.23364	#N/A	#N/A	0.832807	0.965651	0.637778	0.438492	1.19029	1.36737	#N/A	#N/A	#N/A	#N/A	0.908048	0.963114	1.45353	1.38027	#N/A	#N/A	11	ENSG00000105058	FAM32A	protein_coding	family with sequence similarity 32 member A [Source:HGNC Symbol;Acc:HGNC:24563]
#263709	1.34809	1.13673	2.65442	#N/A	1.4138	0.918357	#N/A	1.22935	#N/A	1.11597	1.38895	1.77252	#N/A	#N/A	#N/A	1.74262	#N/A	#N/A	0.43825	#N/A	11	ENSG00000263709		lncRNA	novel transcript, antisense to MYO18A
#247925	#N/A	#N/A	0.81648	#N/A	#N/A	0.581263	0.74721	1.14512	0.508216	#N/A	0.627009	1.30727	#N/A	0.712224	0.438129	#N/A	#N/A	#N/A	6.86788	1.66307	11	ENSG00000247925		lncRNA	novel transcript
USF2	#N/A	#N/A	#N/A	0.466188	0.741488	0.511666	0.463286	#N/A	0.45328	0.538777	#N/A	#N/A	#N/A	0.640168	0.55102	0.430339	#N/A	1.1522	0.902558	#N/A	11	ENSG00000105698	USF2	protein_coding	upstream transcription factor 2, c-fos interacting [Source:HGNC Symbol;Acc:HGNC:12594]
BCL10	#N/A	#N/A	#N/A	#N/A	0.949983	0.789022	1.2692	0.46335	0.662188	0.610951	0.428435	#N/A	#N/A	#N/A	0.664922	0.542021	0.784132	#N/A	4.04747	#N/A	11	ENSG00000142867	BCL10	protein_coding	BCL10 immune signaling adaptor [Source:HGNC Symbol;Acc:HGNC:989]
MYDGF	0.638791	0.555372	#N/A	#N/A	1.11806	0.758805	1.24702	#N/A	0.809172	0.816737	#N/A	#N/A	#N/A	1.17849	0.541842	0.428059	#N/A	#N/A	4.52326	#N/A	11	ENSG00000074842	MYDGF	protein_coding	myeloid derived growth factor [Source:HGNC Symbol;Acc:HGNC:16948]
SERBP1	#N/A	1.31209	#N/A	0.939708	0.74902	0.641504	0.694633	#N/A	0.709442	0.58993	#N/A	#N/A	#N/A	0.427073	#N/A	#N/A	0.914103	0.672491	4.45135	#N/A	11	ENSG00000142864	SERBP1	protein_coding	SERPINE1 mRNA binding protein 1 [Source:HGNC Symbol;Acc:HGNC:17860]
PRMT9	0.752535	0.568397	0.979123	1.07158	#N/A	0.425578	#N/A	0.517924	#N/A	#N/A	0.747688	1.06171	#N/A	#N/A	#N/A	0.478867	#N/A	0.992321	7.28862	#N/A	11	ENSG00000164169	PRMT9	protein_coding	protein arginine methyltransferase 9 [Source:HGNC Symbol;Acc:HGNC:25099]
ZNF330	0.422624	#N/A	#N/A	#N/A	1.01211	0.599151	0.532782	#N/A	0.882828	0.907251	0.712942	#N/A	#N/A	#N/A	0.749161	0.829324	#N/A	1.1162	3.77755	#N/A	11	ENSG00000109445	ZNF330	protein_coding	zinc finger protein 330 [Source:HGNC Symbol;Acc:HGNC:15462]
GPR132	0.62357	#N/A	0.421955	#N/A	#N/A	#N/A	#N/A	#N/A	#N/A	#N/A	0.478605	0.532127	#N/A	1.71629	0.51655	1.12489	0.599249	1.0928	7.13798	1.45982	11	ENSG00000183484	GPR132	protein_coding	G protein-coupled receptor 132 [Source:HGNC Symbol;Acc:HGNC:17482]
SLC35E1	0.553658	#N/A	#N/A	0.421886	1.18201	0.484336	0.859174	0.50556	#N/A	0.69701	0.630124	0.808505	#N/A	#N/A	#N/A	0.588632	#N/A	#N/A	1.07411	#N/A	11	ENSG00000127526	SLC35E1	protein_coding	solute carrier family 35 member E1 [Source:HGNC Symbol;Acc:HGNC:20803]
EIF4G1	0.674686	#N/A	#N/A	#N/A	0.938291	0.589162	0.870415	#N/A	0.731315	0.46456	#N/A	#N/A	#N/A	0.482886	0.436255	0.420232	1.0788	#N/A	4.86541	#N/A	11	ENSG00000114867	EIF4G1	protein_coding	eukaryotic translation initiation factor 4 gamma 1 [Source:HGNC Symbol;Acc:HGNC:3296]
SMAP2	#N/A	#N/A	#N/A	#N/A	0.419545	#N/A	#N/A	#N/A	#N/A	0.793473	1.15031	0.840513	#N/A	0.639734	0.454961	1.29708	1.28197	0.435139	6.44976	1.5964	11	ENSG00000084070	SMAP2	protein_coding	small ArfGAP2 [Source:HGNC Symbol;Acc:HGNC:25082]
SRSF5	#N/A	0.419443	#N/A	#N/A	0.633943	0.440756	0.601423	#N/A	0.417181	0.638639	#N/A	#N/A	#N/A	0.706999	#N/A	0.502135	1.15191	1.10978	7.12723	#N/A	11	ENSG00000100650	SRSF5	protein_coding	serine and arginine rich splicing factor 5 [Source:HGNC Symbol;Acc:HGNC:10787]
#255557	#N/A	#N/A	0.94533	#N/A	#N/A	1.58796	#N/A	1.59352	1.67634	2.34106	2.56469	2.96267	#N/A	2.14248	2.10911	2.34353	#N/A	#N/A	0.417068	#N/A	11	ENSG00000255557		lncRNA	novel transcript
SSR2	#N/A	1.93667	#N/A	#N/A	2.54885	1.55395	3.11338	#N/A	0.884472	1.08584	#N/A	#N/A	#N/A	#N/A	0.558342	0.413029	2.00942	#N/A	4.02099	2.42168	11	ENSG00000163479	SSR2	protein_coding	signal sequence receptor subunit 2 [Source:HGNC Symbol;Acc:HGNC:11324]
ERGIC3	0.484364	#N/A	#N/A	#N/A	1.43977	1.00962	1.26231	0.434014	0.837328	0.908958	0.412468	#N/A	#N/A	#N/A	0.719629	0.68393	#N/A	#N/A	4.16117	#N/A	11	ENSG00000125991	ERGIC3	protein_coding	ERGIC and golgi 3 [Source:HGNC Symbol;Acc:HGNC:15927]
CEP43	0.409317	0.644818	1.24387	1.57652	#N/A	#N/A	0.792117	0.43636	#N/A	0.578288	0.755432	1.08977	#N/A	#N/A	#N/A	1.01219	#N/A	#N/A	5.50325	#N/A	11	ENSG00000213066	CEP43	protein_coding	centrosomal protein 43 [Source:HGNC Symbol;Acc:HGNC:17012]
NDUFB8	#N/A	1.30443	#N/A	0.542597	1.06098	0.408748	0.538314	#N/A	0.618521	0.543908	#N/A	#N/A	#N/A	#N/A	#N/A	0.525683	0.778785	0.908785	7.19014	#N/A	11	ENSG00000166136	NDUFB8	protein_coding	NADH:ubiquinone oxidoreductase subunit B8 [Source:HGNC Symbol;Acc:HGNC:7703]
ZBED3-AS1	#N/A	#N/A	#N/A	1.75601	#N/A	1.35646	#N/A	1.449	1.07601	1.79631	1.23158	1.59789	#N/A	2.04999	1.21614	1.35305	#N/A	#N/A	0.407024	#N/A	11	ENSG00000250802	ZBED3-AS1	lncRNA	ZBED3 antisense RNA 1 [Source:HGNC Symbol;Acc:HGNC:44188]
EIF3D	#N/A	0.769268	#N/A	0.406977	0.785587	0.514424	0.690794	#N/A	0.576751	0.413713	#N/A	#N/A	#N/A	0.673367	#N/A	#N/A	0.756098	0.784199	5.83861	#N/A	11	ENSG00000100353	EIF3D	protein_coding	eukaryotic translation initiation factor 3 subunit D [Source:HGNC Symbol;Acc:HGNC:3278]
USP15	0.540152	#N/A	#N/A	#N/A	0.580135	#N/A	#N/A	0.403992	#N/A	0.519061	0.812276	1.12614	#N/A	0.446351	0.524876	0.714889	#N/A	0.712301	8.86893	#N/A	11	ENSG00000135655	USP15	protein_coding	ubiquitin specific peptidase 15 [Source:HGNC Symbol;Acc:HGNC:12613]
IL10RB	#N/A	#N/A	#N/A	#N/A	0.597855	0.536362	0.589016	0.637163	0.437584	0.686764	0.668629	0.954984	#N/A	#N/A	0.731128	0.40345	#N/A	#N/A	5.7523	#N/A	11	ENSG00000243646	IL10RB	protein_coding	interleukin 10 receptor subunit beta [Source:HGNC Symbol;Acc:HGNC:5965]
ANXA4	#N/A	#N/A	#N/A	#N/A	1.02585	1.21803	2.12825	1.53993	0.588442	0.445858	0.403151	0.530005	#N/A	#N/A	0.667935	#N/A	#N/A	0.865795	4.2543	#N/A	11	ENSG00000196975	ANXA4	protein_coding	annexin A4 [Source:HGNC Symbol;Acc:HGNC:542]
BRD3	0.50264	#N/A	#N/A	#N/A	0.568723	0.598227	0.597236	0.414704	0.758682	0.416262	0.399998	#N/A	#N/A	#N/A	0.811252	#N/A	#N/A	2.41453	4.35539	#N/A	11	ENSG00000169925	BRD3	protein_coding	bromodomain containing 3 [Source:HGNC Symbol;Acc:HGNC:1104]
ST20	#N/A	#N/A	#N/A	#N/A	0.731686	0.399088	0.454666	0.480421	0.48589	#N/A	0.636975	0.598489	#N/A	#N/A	0.782884	#N/A	0.821448	1.08457	0.816904	#N/A	11	ENSG00000180953	ST20	lncRNA	suppressor of tumorigenicity 20 [Source:HGNC Symbol;Acc:HGNC:33520]
OPA3	#N/A	#N/A	#N/A	#N/A	#N/A	0.627061	0.396713	0.753672	0.661814	0.436465	0.75114	0.695466	#N/A	0.572203	0.656381	0.465956	#N/A	#N/A	4.73279	#N/A	11	ENSG00000125741	OPA3	protein_coding	outer mitochondrial membrane lipid metabolism regulator OPA3 [Source:HGNC Symbol;Acc:HGNC:8142]
BIN3	0.593736	#N/A	#N/A	#N/A	0.663491	0.443272	0.567126	0.49439	#N/A	0.396144	0.485774	0.602795	#N/A	#N/A	0.574353	0.57525	#N/A	#N/A	5.1653	#N/A	11	ENSG00000147439	BIN3	protein_coding	bridging integrator 3 [Source:HGNC Symbol;Acc:HGNC:1054]
KSR1	0.408776	#N/A	#N/A	#N/A	0.594878	0.462032	1.27292	0.86772	0.395563	#N/A	0.678183	0.816906	#N/A	0.767667	#N/A	#N/A	#N/A	0.916837	4.08212	#N/A	11	ENSG00000141068	KSR1	protein_coding	kinase suppressor of ras 1 [Source:HGNC Symbol;Acc:HGNC:6465]
MLF2	#N/A	0.589387	#N/A	0.392982	1.05491	0.670014	0.841154	#N/A	0.825076	0.590182	#N/A	#N/A	#N/A	0.614737	0.696348	0.624705	#N/A	#N/A	3.91101	#N/A	11	ENSG00000089693	MLF2	protein_coding	myeloid leukemia factor 2 [Source:HGNC Symbol;Acc:HGNC:7126]
LINC00482	1.5921	#N/A	#N/A	#N/A	#N/A	5.23816	3.13064	4.99629	1.12267	7.97825	6.8537	3.71979	#N/A	0.389223	0.4017	3.38389	#N/A	#N/A	#N/A	#N/A	11	ENSG00000185168	LINC00482	lncRNA	long intergenic non-protein coding RNA 482 [Source:HGNC Symbol;Acc:HGNC:26816]
AK2	#N/A	0.383989	#N/A	#N/A	0.958661	0.553192	0.474801	0.504259	0.724869	0.858273	0.804933	#N/A	#N/A	#N/A	0.606257	0.533104	#N/A	#N/A	3.90516	#N/A	11	ENSG00000004455	AK2	protein_coding	adenylate kinase 2 [Source:HGNC Symbol;Acc:HGNC:362]
PNRC1	#N/A	#N/A	#N/A	#N/A	0.919714	0.493831	0.741195	#N/A	0.637749	0.656099	#N/A	#N/A	#N/A	0.952531	0.456126	0.38346	1.09168	1.09264	8.29543	#N/A	11	ENSG00000146278	PNRC1	protein_coding	proline rich nuclear receptor coactivator 1 [Source:HGNC Symbol;Acc:HGNC:17278]
PYY	2.77548	#N/A	0.76724	#N/A	#N/A	1.86522	2.76743	2.00077	2.28489	2.8523	1.85855	2.44321	#N/A	#N/A	#N/A	1.31986	0.375384	#N/A	#N/A	#N/A	11	ENSG00000131096	PYY	protein_coding	peptide YY [Source:HGNC Symbol;Acc:HGNC:9748]
NT5C2	0.38854	#N/A	#N/A	#N/A	0.574512	0.504161	0.585139	0.800829	0.557851	0.374911	0.641169	1.04906	#N/A	#N/A	0.589307	#N/A	#N/A	#N/A	9.42428	#N/A	11	ENSG00000076685	NT5C2	protein_coding	5'-nucleotidase, cytosolic II [Source:HGNC Symbol;Acc:HGNC:8022]
IDI1	#N/A	#N/A	0.371346	0.395802	0.467431	0.580286	1.04255	0.666617	0.433593	#N/A	#N/A	#N/A	#N/A	0.492979	#N/A	#N/A	0.588153	0.889553	4.86454	#N/A	11	ENSG00000067064	IDI1	protein_coding	isopentenyl-diphosphate delta isomerase 1 [Source:HGNC Symbol;Acc:HGNC:5387]
HSDL2	#N/A	#N/A	#N/A	#N/A	0.757352	0.503634	0.369514	0.519457	#N/A	0.673262	0.712068	0.540958	#N/A	#N/A	0.873915	0.647441	#N/A	0.937521	6.23505	#N/A	11	ENSG00000119471	HSDL2	protein_coding	hydroxysteroid dehydrogenase like 2 [Source:HGNC Symbol;Acc:HGNC:18572]
SAP25	0.752294	#N/A	0.41717	#N/A	#N/A	#N/A	#N/A	0.36934	0.451952	#N/A	0.650608	0.789853	#N/A	0.782013	0.573786	0.444906	#N/A	1.39924	6.60003	#N/A	11	ENSG00000205307	SAP25	protein_coding	Sin3A associated protein 25 [Source:HGNC Symbol;Acc:HGNC:41908]
SETD3	0.952158	#N/A	#N/A	#N/A	0.439843	0.588194	0.804464	0.762468	0.678663	0.367283	0.577893	#N/A	#N/A	0.410297	#N/A	#N/A	#N/A	0.804262	4.20501	#N/A	11	ENSG00000183576	SETD3	protein_coding	SET domain containing 3, actin histidine methyltransferase [Source:HGNC Symbol;Acc:HGNC:20493]
BAG6#204463	#N/A	#N/A	#N/A	#N/A	0.849785	0.58078	0.668364	0.495299	0.887482	0.541735	0.364787	#N/A	#N/A	1.39113	0.781466	0.457737	#N/A	#N/A	4.14681	#N/A	11	ENSG00000204463	BAG6	protein_coding	BAG cochaperone 6 [Source:HGNC Symbol;Acc:HGNC:13919]
C5AR2	1.12283	#N/A	#N/A	#N/A	#N/A	4.15648	3.20307	1.68247	1.47423	3.30533	3.33339	2.13887	#N/A	0.362746	0.844906	2.94523	#N/A	#N/A	#N/A	#N/A	11	ENSG00000134830	C5AR2	protein_coding	complement C5a receptor 2 [Source:HGNC Symbol;Acc:HGNC:4527]
KATNIP	0.380716	#N/A	#N/A	#N/A	0.494456	0.399096	0.654203	0.725801	#N/A	0.362008	0.621001	0.858505	#N/A	#N/A	0.6319	0.365256	#N/A	#N/A	6.8982	#N/A	11	ENSG00000047578	KATNIP	protein_coding	katanin interacting protein [Source:HGNC Symbol;Acc:HGNC:29068]
TAPT1	#N/A	#N/A	#N/A	0.563153	0.687887	#N/A	#N/A	0.448978	0.361066	0.637486	0.710049	1.01852	#N/A	#N/A	0.878574	0.752391	#N/A	0.714764	5.464	#N/A	11	ENSG00000169762	TAPT1	protein_coding	transmembrane anterior posterior transformation 1 [Source:HGNC Symbol;Acc:HGNC:26887]
IL16	#N/A	1.27716	0.360327	0.369307	0.873815	0.391057	#N/A	#N/A	0.456804	0.462716	#N/A	#N/A	#N/A	#N/A	#N/A	#N/A	1.00153	0.835837	4.7307	1.47132	11	ENSG00000172349	IL16	protein_coding	interleukin 16 [Source:HGNC Symbol;Acc:HGNC:5980]
EFTUD2	0.472617	#N/A	#N/A	#N/A	0.50224	0.489321	0.544894	0.6996	0.555963	#N/A	0.497328	0.710267	#N/A	0.699598	#N/A	0.356807	#N/A	#N/A	3.81372	#N/A	11	ENSG00000108883	EFTUD2	protein_coding	elongation factor Tu GTP binding domain containing 2 [Source:HGNC Symbol;Acc:HGNC:30858]
NPTN	0.464383	#N/A	#N/A	#N/A	0.611076	0.665988	0.962945	0.73264	#N/A	#N/A	#N/A	0.474093	#N/A	#N/A	0.562444	0.351593	0.810109	0.913883	1.66217	#N/A	11	ENSG00000156642	NPTN	protein_coding	neuroplastin [Source:HGNC Symbol;Acc:HGNC:17867]
FCHO1	#N/A	#N/A	0.35114	#N/A	#N/A	#N/A	#N/A	0.378713	0.37637	0.499685	0.687095	0.730679	#N/A	0.89813	0.56978	#N/A	#N/A	0.88709	3.5107	2.23815	11	ENSG00000130475	FCHO1	protein_coding	FCH and mu domain containing endocytic adaptor 1 [Source:HGNC Symbol;Acc:HGNC:29002]
LPP	0.512946	#N/A	#N/A	#N/A	0.537658	0.351181	1.14321	0.57887	#N/A	#N/A	0.348417	0.64424	#N/A	0.699316	#N/A	#N/A	0.614283	1.55369	6.57532	#N/A	11	ENSG00000145012	LPP	protein_coding	LIM domain containing preferred translocation partner in lipoma [Source:HGNC Symbol;Acc:HGNC:6679]
B4GALT1	#N/A	#N/A	#N/A	0.624302	0.613229	0.348031	0.974544	0.557145	0.659297	#N/A	#N/A	0.3985	#N/A	0.550799	#N/A	#N/A	#N/A	0.549364	6.26002	1.53399	11	ENSG00000086062	B4GALT1	protein_coding	beta-1,4-galactosyltransferase 1 [Source:HGNC Symbol;Acc:HGNC:924]
RNF138	0.425613	#N/A	#N/A	0.350914	#N/A	#N/A	#N/A	0.34793	0.484685	0.478326	0.805683	0.964977	#N/A	0.358672	#N/A	0.372214	#N/A	0.993649	5.52222	#N/A	11	ENSG00000134758	RNF138	protein_coding	ring finger protein 138 [Source:HGNC Symbol;Acc:HGNC:17765]
EIF4E2	0.456248	#N/A	#N/A	#N/A	0.84951	0.34563	0.652102	0.489964	0.40722	0.455301	0.40572	#N/A	#N/A	#N/A	0.47905	0.491779	#N/A	#N/A	7.10286	#N/A	11	ENSG00000135930	EIF4E2	protein_coding	eukaryotic translation initiation factor 4E family member 2 [Source:HGNC Symbol;Acc:HGNC:3293]
STARD13-AS	1.95372	#N/A	#N/A	#N/A	#N/A	2.54829	2.84919	2.28571	1.27578	3.11876	1.96675	1.55882	#N/A	0.342283	0.500333	4.51751	#N/A	#N/A	#N/A	#N/A	11	ENSG00000236581	STARD13-AS	lncRNA	STARD13 antisense RNA [Source:HGNC Symbol;Acc:HGNC:40873]
PYGB	0.991422	#N/A	#N/A	#N/A	#N/A	0.602254	#N/A	0.781825	0.548706	0.44392	0.341717	0.666786	#N/A	#N/A	0.986604	0.389267	0.688048	#N/A	0.961336	#N/A	11	ENSG00000100994	PYGB	protein_coding	glycogen phosphorylase B [Source:HGNC Symbol;Acc:HGNC:9723]
CCDC12	#N/A	#N/A	0.417025	#N/A	0.705966	0.760572	0.939006	0.755471	0.596039	0.338932	0.373121	0.388364	#N/A	#N/A	0.562571	#N/A	#N/A	#N/A	4.98877	#N/A	11	ENSG00000160799	CCDC12	protein_coding	coiled-coil domain containing 12 [Source:HGNC Symbol;Acc:HGNC:28332]
SNAI1	3.35267	#N/A	#N/A	4.79021	#N/A	3.30816	2.31535	2.69126	1.13222	2.46179	5.42158	0.971638	#N/A	#N/A	0.335856	3.1827	#N/A	#N/A	#N/A	#N/A	11	ENSG00000124216	SNAI1	protein_coding	snail family transcriptional repressor 1 [Source:HGNC Symbol;Acc:HGNC:11128]
MYO1D	#N/A	0.751555	2.61991	3.05229	#N/A	#N/A	0.342536	#N/A	#N/A	#N/A	0.334194	0.552905	#N/A	1.09642	#N/A	0.437272	0.80905	#N/A	7.05724	1.73769	11	ENSG00000176658	MYO1D	protein_coding	myosin ID [Source:HGNC Symbol;Acc:HGNC:7598]
CBX6	0.714541	#N/A	#N/A	0.400722	0.836634	0.526283	0.901523	0.331437	0.608559	0.370216	#N/A	#N/A	#N/A	0.499302	0.660325	#N/A	#N/A	#N/A	2.91805	#N/A	11	ENSG00000183741	CBX6	protein_coding	chromobox 6 [Source:HGNC Symbol;Acc:HGNC:1556]
GABRR2	#N/A	#N/A	#N/A	#N/A	0.842542	1.37417	1.64808	2.25727	1.46905	0.993695	1.14453	1.76626	#N/A	1.29405	1.32765	#N/A	#N/A	#N/A	0.327447	#N/A	11	ENSG00000111886	GABRR2	protein_coding	gamma-aminobutyric acid type A receptor subunit rho2 [Source:HGNC Symbol;Acc:HGNC:4091]
FOXK2	0.498435	#N/A	0.478645	0.352532	#N/A	0.377775	0.327139	0.665622	0.355899	#N/A	0.565265	0.870943	#N/A	#N/A	0.438505	#N/A	#N/A	#N/A	4.92856	#N/A	11	ENSG00000141568	FOXK2	protein_coding	forkhead box K2 [Source:HGNC Symbol;Acc:HGNC:6036]
ZNF205	2.65074	#N/A	#N/A	1.00744	#N/A	2.8602	1.57334	3.45509	2.03799	2.42028	2.01859	3.04922	#N/A	#N/A	0.326034	3.66709	#N/A	#N/A	#N/A	#N/A	11	ENSG00000122386	ZNF205	protein_coding	zinc finger protein 205 [Source:HGNC Symbol;Acc:HGNC:12996]
MTPAP	#N/A	0.419501	#N/A	#N/A	0.668984	0.325806	0.463325	0.474673	0.489915	0.411051	0.536097	0.618518	#N/A	#N/A	0.643144	#N/A	#N/A	#N/A	5.69157	#N/A	11	ENSG00000107951	MTPAP	protein_coding	mitochondrial poly(A) polymerase [Source:HGNC Symbol;Acc:HGNC:25532]
PNO1	#N/A	0.393847	0.57328	0.568736	#N/A	#N/A	0.327128	0.320785	0.382003	#N/A	0.496953	#N/A	#N/A	0.613525	0.485846	0.468517	#N/A	#N/A	6.39187	#N/A	11	ENSG00000115946	PNO1	protein_coding	partner of NOB1 homolog [Source:HGNC Symbol;Acc:HGNC:32790]
EPSTI1	#N/A	#N/A	#N/A	#N/A	1.00102	#N/A	0.987783	0.3184	#N/A	0.695883	0.875866	1.11369	#N/A	#N/A	0.806527	0.524488	1.75468	1.25953	8.07096	#N/A	11	ENSG00000133106	EPSTI1	protein_coding	epithelial stromal interaction 1 [Source:HGNC Symbol;Acc:HGNC:16465]
TREML2	#N/A	#N/A	#N/A	0.980401	0.316631	2.01782	2.19966	1.41118	3.0567	8.24027	5.35706	1.7708	#N/A	0.619188	#N/A	6.55627	#N/A	#N/A	#N/A	#N/A	11	ENSG00000112195	TREML2	protein_coding	triggering receptor expressed on myeloid cells like 2 [Source:HGNC Symbol;Acc:HGNC:21092]
LPAR6	0.322875	0.40618	#N/A	#N/A	0.960766	#N/A	0.816271	#N/A	#N/A	0.616862	0.316356	#N/A	#N/A	0.773211	1.19132	0.770176	0.900344	#N/A	4.75129	#N/A	11	ENSG00000139679	LPAR6	protein_coding	lysophosphatidic acid receptor 6 [Source:HGNC Symbol;Acc:HGNC:15520]
ERC1	#N/A	#N/A	#N/A	0.358813	0.501543	#N/A	#N/A	0.357783	0.315447	0.5784	0.899897	1.1408	#N/A	0.863208	0.556685	0.808669	#N/A	#N/A	7.79103	#N/A	11	ENSG00000082805	ERC1	protein_coding	ELKS/RAB6-interacting/CAST family member 1 [Source:HGNC Symbol;Acc:HGNC:17072]
ZNF518A	#N/A	#N/A	#N/A	#N/A	0.782812	0.456577	0.309824	0.666026	0.478904	0.355662	0.517697	0.747587	#N/A	0.451047	0.669936	#N/A	#N/A	#N/A	8.09197	#N/A	11	ENSG00000177853	ZNF518A	protein_coding	zinc finger protein 518A [Source:HGNC Symbol;Acc:HGNC:29009]
EIF4G2	#N/A	#N/A	#N/A	#N/A	0.936469	0.628349	0.897173	0.355864	0.558576	0.674902	0.309814	#N/A	#N/A	0.484647	0.573668	0.464151	#N/A	#N/A	1.67752	#N/A	11	ENSG00000110321	EIF4G2	protein_coding	eukaryotic translation initiation factor 4 gamma 2 [Source:HGNC Symbol;Acc:HGNC:3297]
MN1	2.97537	#N/A	#N/A	#N/A	0.466333	2.23476	2.28075	3.18538	2.17529	1.91618	2.38883	2.67846	#N/A	#N/A	#N/A	1.77156	#N/A	#N/A	0.307793	#N/A	11	ENSG00000169184	MN1	protein_coding	MN1 proto-oncogene, transcriptional regulator [Source:HGNC Symbol;Acc:HGNC:7180]
#282022	2.31801	#N/A	#N/A	#N/A	#N/A	#N/A	1.41998	0.89315	1.22356	1.85159	#N/A	1.2596	#N/A	0.845434	1.03735	1.69419	#N/A	0.345381	0.306011	#N/A	11	ENSG00000282022		lncRNA	novel transcript, antisense to PHC1 and A2ML1
VSTM1#189068	2.88332	#N/A	#N/A	#N/A	#N/A	6.83115	5.57615	4.77461	3.23997	5.46025	0.303097	3.77357	#N/A	0.330272	0.490524	2.78319	#N/A	#N/A	#N/A	#N/A	11	ENSG00000189068	VSTM1	protein_coding	V-set and transmembrane domain containing 1 [Source:HGNC Symbol;Acc:HGNC:29455]
PISD	0.302201	#N/A	#N/A	0.313944	0.494145	#N/A	#N/A	0.350707	0.322993	#N/A	0.651229	0.797386	#N/A	0.891994	#N/A	0.344846	0.549171	#N/A	4.59554	#N/A	11	ENSG00000241878	PISD	protein_coding	phosphatidylserine decarboxylase [Source:HGNC Symbol;Acc:HGNC:8999]
MAP3K1	#N/A	#N/A	#N/A	#N/A	0.728848	#N/A	0.298002	#N/A	#N/A	1.97574	2.55412	1.76394	#N/A	1.24825	1.25374	2.35897	0.628173	#N/A	6.61693	1.73919	11	ENSG00000095015	MAP3K1	protein_coding	mitogen-activated protein kinase kinase kinase 1 [Source:HGNC Symbol;Acc:HGNC:6848]
STK40	#N/A	#N/A	#N/A	#N/A	0.59624	0.68698	0.997349	0.875031	0.454963	0.297938	0.548087	0.435738	#N/A	1.14182	0.52474	#N/A	#N/A	#N/A	2.21715	#N/A	11	ENSG00000196182	STK40	protein_coding	serine/threonine kinase 40 [Source:HGNC Symbol;Acc:HGNC:21373]
USP8	#N/A	#N/A	#N/A	#N/A	0.593901	0.313046	0.376204	0.452001	0.342331	#N/A	0.341013	0.622801	#N/A	0.388225	0.367277	0.297466	#N/A	#N/A	5.89941	#N/A	11	ENSG00000138592	USP8	protein_coding	ubiquitin specific peptidase 8 [Source:HGNC Symbol;Acc:HGNC:12631]
FNIP1	#N/A	#N/A	#N/A	#N/A	0.369295	0.389851	0.397086	0.6006	0.362869	0.295575	0.55	0.835024	#N/A	#N/A	0.438126	#N/A	#N/A	0.389217	6.37108	#N/A	11	ENSG00000217128	FNIP1	protein_coding	folliculin interacting protein 1 [Source:HGNC Symbol;Acc:HGNC:29418]
ELF1	#N/A	#N/A	#N/A	#N/A	0.895995	0.290695	0.600179	0.393672	#N/A	0.45727	0.574039	0.702813	#N/A	#N/A	0.585425	0.725243	0.518511	#N/A	6.19103	#N/A	11	ENSG00000120690	ELF1	protein_coding	E74 like ETS transcription factor 1 [Source:HGNC Symbol;Acc:HGNC:3316]
UBN2	0.41392	#N/A	#N/A	#N/A	0.778283	0.381606	#N/A	0.457014	0.596565	#N/A	0.357239	0.511939	#N/A	0.703054	0.449724	0.290122	#N/A	#N/A	7.27732	#N/A	11	ENSG00000157741	UBN2	protein_coding	ubinuclein 2 [Source:HGNC Symbol;Acc:HGNC:21931]
BTBD1	0.29003	0.307222	0.330133	#N/A	0.552081	0.387479	0.647522	0.478472	0.349808	#N/A	0.327406	0.643017	#N/A	#N/A	#N/A	#N/A	#N/A	#N/A	5.86897	#N/A	11	ENSG00000064726	BTBD1	protein_coding	BTB domain containing 1 [Source:HGNC Symbol;Acc:HGNC:1120]
REEP5	#N/A	0.592214	#N/A	#N/A	1.31585	0.72027	1.95381	0.287627	0.394679	0.425922	#N/A	#N/A	#N/A	#N/A	0.378294	0.58671	#N/A	#N/A	3.69852	1.25657	11	ENSG00000129625	REEP5	protein_coding	receptor accessory protein 5 [Source:HGNC Symbol;Acc:HGNC:30077]
PHF20L1	0.823196	#N/A	#N/A	#N/A	0.3735	0.286094	#N/A	0.441702	0.325796	#N/A	#N/A	0.49881	#N/A	0.402958	0.317621	#N/A	0.440422	0.613672	2.79812	#N/A	11	ENSG00000129292	PHF20L1	protein_coding	PHD finger protein 20 like 1 [Source:HGNC Symbol;Acc:HGNC:24280]
DOP1B	#N/A	#N/A	#N/A	#N/A	0.394814	0.342874	0.784199	0.575092	#N/A	0.284543	0.565814	0.749079	#N/A	0.612296	0.362088	#N/A	#N/A	1.32191	7.97497	#N/A	11	ENSG00000142197	DOP1B	protein_coding	DOP1 leucine zipper like protein B [Source:HGNC Symbol;Acc:HGNC:1291]
YY1AP1	0.524176	#N/A	#N/A	#N/A	#N/A	0.505128	0.629439	0.717088	0.460869	0.282516	0.485521	0.761161	#N/A	#N/A	0.563905	#N/A	#N/A	0.48597	5.7056	#N/A	11	ENSG00000163374	YY1AP1	protein_coding	YY1 associated protein 1 [Source:HGNC Symbol;Acc:HGNC:30935]
RHEB	0.48175	#N/A	#N/A	#N/A	0.863353	0.56818	0.983337	0.741976	0.315372	0.361402	0.449854	0.281922	#N/A	#N/A	#N/A	0.312355	#N/A	#N/A	1.67067	#N/A	11	ENSG00000106615	RHEB	protein_coding	Ras homolog, mTORC1 binding [Source:HGNC Symbol;Acc:HGNC:10011]
GPR146	1.19809	1.75933	2.6876	2.8506	#N/A	#N/A	#N/A	#N/A	#N/A	2.54127	2.43544	1.37566	#N/A	#N/A	0.919671	2.88184	#N/A	0.588622	0.279917	#N/A	11	ENSG00000164849	GPR146	protein_coding	G protein-coupled receptor 146 [Source:HGNC Symbol;Acc:HGNC:21718]
AMFR	#N/A	#N/A	#N/A	#N/A	0.940329	0.279843	0.450126	0.437987	0.401059	0.333544	0.386376	0.591481	#N/A	#N/A	0.484984	0.482869	#N/A	#N/A	3.02325	#N/A	11	ENSG00000159461	AMFR	protein_coding	autocrine motility factor receptor [Source:HGNC Symbol;Acc:HGNC:463]
ZCCHC8	0.388278	#N/A	0.359815	#N/A	0.524551	0.271429	0.381419	0.481263	#N/A	#N/A	0.442672	0.811513	#N/A	#N/A	0.460789	0.357359	#N/A	#N/A	5.1971	#N/A	11	ENSG00000033030	ZCCHC8	protein_coding	zinc finger CCHC-type containing 8 [Source:HGNC Symbol;Acc:HGNC:25265]
TMEM65	0.271278	#N/A	0.406868	0.527868	#N/A	#N/A	#N/A	#N/A	#N/A	0.439291	0.691174	0.725529	#N/A	0.76391	#N/A	0.61357	0.800225	1.12773	5.54303	#N/A	11	ENSG00000164983	TMEM65	protein_coding	transmembrane protein 65 [Source:HGNC Symbol;Acc:HGNC:25203]
STAM2	0.387662	#N/A	#N/A	#N/A	0.450153	0.591093	0.650097	0.900629	0.679344	0.271095	0.446363	0.869184	#N/A	#N/A	0.442344	#N/A	#N/A	#N/A	4.59074	#N/A	11	ENSG00000115145	STAM2	protein_coding	signal transducing adaptor molecule 2 [Source:HGNC Symbol;Acc:HGNC:11358]
HSPD1	#N/A	0.828172	#N/A	0.436806	0.715468	0.282094	#N/A	#N/A	0.46135	0.594465	0.270194	#N/A	#N/A	0.575691	#N/A	0.686704	0.712532	#N/A	5.32012	#N/A	11	ENSG00000144381	HSPD1	protein_coding	heat shock protein family D (Hsp60) member 1 [Source:HGNC Symbol;Acc:HGNC:5261]
DERA	#N/A	#N/A	#N/A	#N/A	0.747525	0.675476	0.728508	0.831553	0.602224	0.66529	0.837197	0.940584	#N/A	#N/A	0.736945	0.269572	#N/A	#N/A	2.40314	#N/A	11	ENSG00000023697	DERA	protein_coding	deoxyribose-phosphate aldolase [Source:HGNC Symbol;Acc:HGNC:24269]
CELF2	0.735802	#N/A	0.287702	#N/A	0.401225	#N/A	0.299002	0.3251	#N/A	#N/A	0.35763	0.516416	#N/A	0.267868	#N/A	#N/A	0.802404	1.07274	7.31261	#N/A	11	ENSG00000048740	CELF2	protein_coding	CUGBP Elav-like family member 2 [Source:HGNC Symbol;Acc:HGNC:2550]
LY75	#N/A	0.901828	0.944949	1.55218	0.492415	#N/A	0.266354	#N/A	#N/A	#N/A	#N/A	0.505683	#N/A	0.636881	#N/A	0.547972	1.26618	0.550468	8.16251	#N/A	11	ENSG00000054219	LY75	protein_coding	lymphocyte antigen 75 [Source:HGNC Symbol;Acc:HGNC:6729]
YEATS2	0.409882	#N/A	0.268222	#N/A	0.478179	0.26571	0.49938	0.434689	#N/A	#N/A	0.376516	0.729325	#N/A	#N/A	#N/A	0.359943	#N/A	0.530339	5.04709	#N/A	11	ENSG00000163872	YEATS2	protein_coding	YEATS domain containing 2 [Source:HGNC Symbol;Acc:HGNC:25489]
AGPS	0.809308	#N/A	#N/A	#N/A	0.457971	0.261659	0.391384	0.44122	#N/A	#N/A	0.355594	0.736973	#N/A	#N/A	0.270999	0.266437	1.27468	#N/A	6.13451	#N/A	11	ENSG00000018510	AGPS	protein_coding	alkylglycerone phosphate synthase [Source:HGNC Symbol;Acc:HGNC:327]
NFYC	#N/A	#N/A	#N/A	#N/A	0.634753	0.26024	0.375626	0.508966	0.314346	0.360627	0.669332	0.819192	#N/A	#N/A	0.508071	0.441299	#N/A	#N/A	5.60518	#N/A	11	ENSG00000066136	NFYC	protein_coding	nuclear transcription factor Y subunit gamma [Source:HGNC Symbol;Acc:HGNC:7806]
WASL	0.732086	#N/A	#N/A	#N/A	#N/A	0.259626	#N/A	0.486487	0.475052	#N/A	0.256059	0.785364	#N/A	#N/A	0.495766	0.298372	0.533817	0.839489	7.34682	#N/A	11	ENSG00000106299	WASL	protein_coding	WASP like actin nucleation promoting factor [Source:HGNC Symbol;Acc:HGNC:12735]
GNAS	#N/A	0.71145	#N/A	0.444593	0.689535	0.293164	0.267168	0.300967	0.319935	0.317205	0.255116	#N/A	#N/A	0.359964	#N/A	0.57267	#N/A	#N/A	#N/A	#N/A	11	ENSG00000087460	GNAS	protein_coding	GNAS complex locus [Source:HGNC Symbol;Acc:HGNC:4392]
#241886	2.41186	#N/A	#N/A	#N/A	0.253441	3.229	3.83957	3.14411	1.84356	1.97506	2.93599	3.70081	#N/A	#N/A	0.648333	1.23824	#N/A	#N/A	#N/A	#N/A	11	ENSG00000241886		lncRNA	novel transcript, sense intronic to GK
P2RY2	2.69097	#N/A	#N/A	#N/A	#N/A	6.84272	5.00274	3.97594	1.11942	5.93649	6.21134	2.59867	#N/A	0.271405	0.252732	4.64559	#N/A	#N/A	#N/A	#N/A	11	ENSG00000175591	P2RY2	protein_coding	purinergic receptor P2Y2 [Source:HGNC Symbol;Acc:HGNC:8541]
CAMK2G	0.734129	#N/A	0.493884	1.15192	#N/A	#N/A	#N/A	0.251522	#N/A	#N/A	0.354404	0.510395	#N/A	0.533856	#N/A	0.346565	0.727372	1.24077	7.70326	#N/A	11	ENSG00000148660	CAMK2G	protein_coding	calcium/calmodulin dependent protein kinase II gamma [Source:HGNC Symbol;Acc:HGNC:1463]
N4BP2	1.13571	0.587756	0.736322	0.8882	#N/A	#N/A	#N/A	#N/A	0.250808	0.641453	0.819003	0.849292	#N/A	#N/A	0.399326	0.443007	#N/A	#N/A	7.84811	#N/A	11	ENSG00000078177	N4BP2	protein_coding	NEDD4 binding protein 2 [Source:HGNC Symbol;Acc:HGNC:29851]
GPRC5C	2.32592	#N/A	0.677151	#N/A	#N/A	0.918742	2.0421	1.73009	1.50196	3.32083	3.68503	1.75052	#N/A	#N/A	0.249109	3.29094	#N/A	#N/A	#N/A	#N/A	11	ENSG00000170412	GPRC5C	protein_coding	G protein-coupled receptor class C group 5 member C [Source:HGNC Symbol;Acc:HGNC:13309]
HMGA2-AS1	1.69578	#N/A	#N/A	#N/A	#N/A	4.95954	2.95999	2.68953	0.861973	4.29517	2.76832	0.742163	#N/A	0.247317	0.331853	0.928627	#N/A	#N/A	#N/A	#N/A	11	ENSG00000197301	HMGA2-AS1	lncRNA	HMGA2 antisense RNA 1 [Source:HGNC Symbol;Acc:HGNC:53973]
SLC25A36	0.246809	#N/A	#N/A	#N/A	0.692228	0.254657	0.484986	0.561226	0.402877	0.366057	0.504161	0.613729	#N/A	#N/A	0.447368	#N/A	#N/A	#N/A	4.46394	#N/A	11	ENSG00000114120	SLC25A36	protein_coding	solute carrier family 25 member 36 [Source:HGNC Symbol;Acc:HGNC:25554]
TCP10L	#N/A	1.06918	1.13307	2.59678	0.2445	1.05456	1.10375	1.46437	0.765076	1.04379	1.52467	0.879266	#N/A	#N/A	#N/A	#N/A	#N/A	#N/A	#N/A	#N/A	11	ENSG00000242220	TCP10L	protein_coding	t-complex 10 like [Source:HGNC Symbol;Acc:HGNC:11657]
MTMR12	#N/A	0.607548	0.694729	0.421009	#N/A	0.839329	1.02868	0.966897	0.658666	#N/A	0.243271	0.430699	#N/A	#N/A	0.822498	#N/A	#N/A	#N/A	3.9213	#N/A	11	ENSG00000150712	MTMR12	protein_coding	myotubularin related protein 12 [Source:HGNC Symbol;Acc:HGNC:18191]
SCFD2	#N/A	0.244585	0.505947	0.532698	#N/A	#N/A	#N/A	0.267519	0.465741	0.242338	0.525789	0.839277	#N/A	0.604058	#N/A	0.30324	#N/A	#N/A	5.66407	#N/A	11	ENSG00000184178	SCFD2	protein_coding	sec1 family domain containing 2 [Source:HGNC Symbol;Acc:HGNC:30676]
RC3H1	0.244534	#N/A	#N/A	#N/A	#N/A	0.351762	0.525651	0.553888	0.242178	#N/A	0.290387	0.691553	#N/A	0.327769	0.365653	#N/A	0.557772	#N/A	5.28435	#N/A	11	ENSG00000135870	RC3H1	protein_coding	ring finger and CCCH-type domains 1 [Source:HGNC Symbol;Acc:HGNC:29434]
NDUFS4	0.311848	#N/A	#N/A	#N/A	0.475086	0.240943	#N/A	0.435379	0.329922	0.328974	0.357167	0.459086	#N/A	#N/A	0.345199	0.364217	#N/A	#N/A	3.86569	#N/A	11	ENSG00000164258	NDUFS4	protein_coding	NADH:ubiquinone oxidoreductase subunit S4 [Source:HGNC Symbol;Acc:HGNC:7711]
#231964	#N/A	#N/A	1.3194	#N/A	1.10085	#N/A	0.994255	#N/A	1.00106	1.17451	1.85015	1.57502	#N/A	1.22054	#N/A	0.988456	#N/A	0.648677	0.240376	#N/A	11	ENSG00000231964		lncRNA	novel transcript
WDR11	#N/A	#N/A	#N/A	#N/A	0.645936	0.438539	0.583823	0.591429	0.51609	0.238601	0.401794	0.606639	#N/A	#N/A	0.526677	#N/A	0.487707	#N/A	5.33108	#N/A	11	ENSG00000120008	WDR11	protein_coding	WD repeat domain 11 [Source:HGNC Symbol;Acc:HGNC:13831]
FAM72B	1.43802	#N/A	#N/A	#N/A	#N/A	2.39159	3.34688	1.78549	2.13371	2.44109	1.51222	1.89353	#N/A	#N/A	1.44281	1.80622	#N/A	#N/A	0.236622	#N/A	11	ENSG00000188610	FAM72B	protein_coding	family with sequence similarity 72 member B [Source:HGNC Symbol;Acc:HGNC:24805]
LUCAT1	2.79542	#N/A	#N/A	#N/A	0.64715	1.98555	4.53215	1.34114	#N/A	1.78335	2.1183	4.02719	#N/A	#N/A	1.90896	2.51662	#N/A	#N/A	0.234159	#N/A	11	ENSG00000248323	LUCAT1	lncRNA	lung cancer associated transcript 1 [Source:HGNC Symbol;Acc:HGNC:48498]
SERPINB2	#N/A	#N/A	#N/A	0.788383	#N/A	4.87868	2.85404	0.860336	0.5577	4.34451	3.03807	0.776507	#N/A	0.231404	0.245682	2.32871	#N/A	#N/A	#N/A	#N/A	11	ENSG00000197632	SERPINB2	protein_coding	serpin family B member 2 [Source:HGNC Symbol;Acc:HGNC:8584]
LINC02978	1.77082	#N/A	#N/A	#N/A	#N/A	0.305307	0.696363	0.75668	0.806511	6.56897	4.62694	0.896313	#N/A	0.226755	0.247795	3.20545	#N/A	#N/A	#N/A	#N/A	11	ENSG00000265743	LINC02978	lncRNA	long intergenic non-protein coding RNA 2978 [Source:HGNC Symbol;Acc:HGNC:56041]
CEP295NL	1.7221	#N/A	#N/A	#N/A	#N/A	4.63858	3.04091	0.713659	1.0281	6.07805	1.49118	0.841252	#N/A	0.226458	0.27253	2.65901	#N/A	#N/A	#N/A	#N/A	11	ENSG00000178404	CEP295NL	protein_coding	CEP295 N-terminal like [Source:HGNC Symbol;Acc:HGNC:44659]
EIF1	#N/A	0.593261	#N/A	#N/A	0.864111	0.222511	0.699767	#N/A	0.425714	0.427769	#N/A	#N/A	#N/A	0.922431	#N/A	0.486925	0.765416	0.758745	2.4869	#N/A	11	ENSG00000173812	EIF1	protein_coding	eukaryotic translation initiation factor 1 [Source:HGNC Symbol;Acc:HGNC:3249]
LINC02774	#N/A	#N/A	0.368241	0.885033	#N/A	2.26496	1.24448	0.545496	1.28213	3.75421	4.20269	0.482513	#N/A	0.220095	#N/A	2.83451	#N/A	#N/A	#N/A	#N/A	11	ENSG00000226828	LINC02774	lncRNA	long intergenic non-protein coding RNA 2774 [Source:HGNC Symbol;Acc:HGNC:27923]
WDR43	#N/A	#N/A	0.355592	0.397018	0.550602	#N/A	#N/A	0.217913	0.33117	0.447323	0.563308	0.592995	#N/A	0.512995	#N/A	0.698938	#N/A	#N/A	6.52261	#N/A	11	ENSG00000163811	WDR43	protein_coding	WD repeat domain 43 [Source:HGNC Symbol;Acc:HGNC:28945]
PIAS1	0.277649	#N/A	#N/A	#N/A	0.557462	#N/A	0.281446	0.391197	0.217493	#N/A	0.314181	0.656147	#N/A	0.308748	0.301897	0.326115	#N/A	#N/A	8.03023	#N/A	11	ENSG00000033800	PIAS1	protein_coding	protein inhibitor of activated STAT 1 [Source:HGNC Symbol;Acc:HGNC:2752]
CNBP	#N/A	0.459269	#N/A	0.217301	0.492842	#N/A	#N/A	#N/A	0.33057	0.380552	#N/A	#N/A	#N/A	0.951771	0.531611	0.814588	0.78279	0.904628	5.16583	#N/A	11	ENSG00000169714	CNBP	protein_coding	CCHC-type zinc finger nucleic acid binding protein [Source:HGNC Symbol;Acc:HGNC:13164]
SSPOP	3.63397	#N/A	#N/A	#N/A	#N/A	2.40902	#N/A	2.96558	3.77891	3.51449	3.2272	2.57066	#N/A	0.538227	0.532896	4.20308	#N/A	0.21352	#N/A	#N/A	11	ENSG00000197558	SSPOP	transcribed_unitary_pseudogene	SCO-spondin, pseudogene [Source:HGNC Symbol;Acc:HGNC:21998]
CAPZA1	#N/A	#N/A	#N/A	#N/A	0.606269	0.213842	0.573895	0.267819	0.21036	#N/A	#N/A	0.292778	#N/A	#N/A	0.309902	0.484218	0.376771	#N/A	6.12475	0.863242	11	ENSG00000116489	CAPZA1	protein_coding	capping actin protein of muscle Z-line subunit alpha 1 [Source:HGNC Symbol;Acc:HGNC:1488]
LINC02757	3.70961	#N/A	#N/A	0.877826	0.208817	6.31471	2.69545	0.616819	0.504263	5.13951	3.16727	0.447393	#N/A	#N/A	#N/A	3.04708	#N/A	#N/A	#N/A	#N/A	11	ENSG00000255363	LINC02757	lncRNA	long intergenic non-protein coding RNA 2757 [Source:HGNC Symbol;Acc:HGNC:54277]
CHCHD4	1.04609	1.3154	#N/A	#N/A	#N/A	2.34404	2.64447	#N/A	1.49649	2.73912	1.33505	#N/A	#N/A	#N/A	1.17935	2.03386	1.12375	#N/A	0.208407	#N/A	11	ENSG00000163528	CHCHD4	protein_coding	coiled-coil-helix-coiled-coil-helix domain containing 4 [Source:HGNC Symbol;Acc:HGNC:26467]
ARID1A	0.207957	#N/A	#N/A	#N/A	0.341082	0.305582	0.328815	0.491833	0.302532	#N/A	0.400758	0.427175	#N/A	#N/A	#N/A	#N/A	0.44736	0.46168	6.9084	#N/A	11	ENSG00000117713	ARID1A	protein_coding	AT-rich interaction domain 1A [Source:HGNC Symbol;Acc:HGNC:11110]
SPAG5	#N/A	#N/A	2.0076	1.23923	#N/A	1.3917	1.29189	1.69545	1.53127	1.20192	#N/A	1.36905	#N/A	#N/A	1.64834	1.06556	#N/A	#N/A	0.203858	#N/A	11	ENSG00000076382	SPAG5	protein_coding	sperm associated antigen 5 [Source:HGNC Symbol;Acc:HGNC:13452]
LINC02449	0.909463	#N/A	0.330722	0.84857	#N/A	1.0265	0.820399	0.92055	#N/A	2.86773	2.30056	0.376657	#N/A	#N/A	0.203823	1.56061	#N/A	#N/A	#N/A	#N/A	11	ENSG00000215241	LINC02449	lncRNA	long intergenic non-protein coding RNA 2449 [Source:HGNC Symbol;Acc:HGNC:53381]
PABPC4-AS1	#N/A	#N/A	2.09157	#N/A	#N/A	1.16381	1.27614	1.83297	1.1642	1.57581	1.87627	3.14858	#N/A	#N/A	1.096	0.878314	#N/A	#N/A	0.203762	#N/A	11	ENSG00000228060	PABPC4-AS1	lncRNA	PABPC4 antisense RNA 1 [Source:HGNC Symbol;Acc:HGNC:40424]
LRP5	#N/A	#N/A	2.74215	3.15357	#N/A	1.04529	#N/A	0.96022	1.53561	1.29217	2.15827	1.33023	#N/A	#N/A	1.68666	1.78572	#N/A	#N/A	0.203215	#N/A	11	ENSG00000162337	LRP5	protein_coding	LDL receptor related protein 5 [Source:HGNC Symbol;Acc:HGNC:6697]
LINC02930	#N/A	#N/A	#N/A	#N/A	#N/A	3.21223	2.38822	3.55883	2.91686	3.0269	4.35288	2.33906	#N/A	#N/A	1.20723	1.94265	0.914477	#N/A	0.200389	#N/A	11	ENSG00000274461	LINC02930	lncRNA	long intergenic non-protein coding RNA 2930 [Source:HGNC Symbol;Acc:HGNC:55821]
#230730	1.51076	#N/A	#N/A	#N/A	#N/A	4.18098	0.652406	0.492277	0.303587	0.956787	0.332354	0.291392	#N/A	0.198937	0.215685	0.737122	#N/A	#N/A	#N/A	#N/A	11	ENSG00000230730		lncRNA	novel transcript
AFTPH-DT	#N/A	1.04768	#N/A	#N/A	0.197795	3.64565	0.555919	0.971101	0.630377	2.71215	2.72723	#N/A	#N/A	0.202073	0.218397	0.883071	#N/A	#N/A	#N/A	#N/A	11	ENSG00000260101	AFTPH-DT	lncRNA	AFTPH divergent transcript [Source:HGNC Symbol;Acc:HGNC:52788]
PINLYP	#N/A	#N/A	1.93384	2.17179	#N/A	1.35906	0.911829	1.24695	#N/A	1.49027	0.921968	1.39506	#N/A	#N/A	1.43108	1.32935	#N/A	#N/A	0.196441	#N/A	11	ENSG00000234465	PINLYP	protein_coding	phospholipase A2 inhibitor and LY6/PLAUR domain containing [Source:HGNC Symbol;Acc:HGNC:44206]
#267632	#N/A	#N/A	#N/A	#N/A	#N/A	3.93819	2.64224	3.27247	3.86816	4.40462	3.95283	2.47804	#N/A	0.395135	0.364262	3.39865	#N/A	#N/A	0.195049	#N/A	11	ENSG00000267632		lncRNA	novel transcript
CD101-AS1	2.91188	#N/A	1.02087	#N/A	#N/A	1.77506	0.980955	1.93884	#N/A	1.65106	1.99065	2.25662	#N/A	#N/A	0.911999	2.86073	#N/A	#N/A	0.194437	#N/A	11	ENSG00000236137	CD101-AS1	lncRNA	CD101 antisense RNA 1 [Source:HGNC Symbol;Acc:HGNC:55665]
PFN2	0.936156	#N/A	1.74883	#N/A	#N/A	0.777556	1.29274	0.997477	1.31082	1.05605	1.35999	1.18031	#N/A	#N/A	#N/A	1.15892	#N/A	#N/A	0.193581	#N/A	11	ENSG00000070087	PFN2	protein_coding	profilin 2 [Source:HGNC Symbol;Acc:HGNC:8882]
ATP11A-AS1	1.7638	#N/A	#N/A	#N/A	#N/A	1.0672	1.33037	1.63855	#N/A	1.71311	2.24186	2.37507	#N/A	1.00371	1.3173	1.08159	#N/A	#N/A	0.19239	#N/A	11	ENSG00000232684	ATP11A-AS1	lncRNA	ATP11A antisense RNA 1 [Source:HGNC Symbol;Acc:HGNC:40645]
WASF2	#N/A	#N/A	#N/A	#N/A	0.465254	0.191432	0.209747	0.22055	#N/A	0.327994	0.47624	0.20601	#N/A	#N/A	0.711446	0.34124	#N/A	0.618486	3.30467	#N/A	11	ENSG00000158195	WASF2	protein_coding	WASP family member 2 [Source:HGNC Symbol;Acc:HGNC:12733]
ZNF521	2.00002	#N/A	#N/A	#N/A	#N/A	3.62084	1.1898	3.58208	4.42005	2.31025	3.34832	#N/A	#N/A	0.62592	0.756095	#N/A	#N/A	0.242968	0.190503	#N/A	11	ENSG00000198795	ZNF521	protein_coding	zinc finger protein 521 [Source:HGNC Symbol;Acc:HGNC:24605]
FCGR1BP	1.34183	#N/A	#N/A	#N/A	#N/A	0.273487	0.265248	0.405752	0.23729	0.511871	1.0278	0.236893	#N/A	0.19047	0.202102	0.94932	#N/A	#N/A	#N/A	#N/A	11	ENSG00000198019	FCGR1BP	transcribed_unprocessed_pseudogene	Fc gamma receptor Ib, pseudogene [Source:HGNC Symbol;Acc:HGNC:3614]
#261226	#N/A	#N/A	#N/A	#N/A	0.189855	6.4458	0.769227	0.645585	1.11154	4.34224	1.20196	0.908544	#N/A	0.225865	0.253421	4.02373	#N/A	#N/A	#N/A	#N/A	11	ENSG00000261226		lncRNA	novel transcript
RNASE4	#N/A	#N/A	#N/A	0.995483	0.189728	5.23244	4.28252	1.4183	1.10151	6.61135	2.9486	1.29403	#N/A	#N/A	0.294742	5.32064	#N/A	#N/A	#N/A	#N/A	11	ENSG00000258818	RNASE4	protein_coding	ribonuclease A family member 4 [Source:HGNC Symbol;Acc:HGNC:10047]
PIKFYVE	#N/A	#N/A	#N/A	#N/A	0.715771	0.189276	0.28512	0.376596	#N/A	#N/A	0.292469	0.549127	#N/A	#N/A	0.497768	0.36556	0.54782	1.14702	5.48129	#N/A	11	ENSG00000115020	PIKFYVE	protein_coding	phosphoinositide kinase, FYVE-type zinc finger containing [Source:HGNC Symbol;Acc:HGNC:23785]
CRACD	#N/A	#N/A	2.43976	1.36575	#N/A	3.67266	3.1667	6.66334	2.48959	2.88341	3.80322	#N/A	#N/A	#N/A	0.805268	1.01399	#N/A	#N/A	0.189229	#N/A	11	ENSG00000109265	CRACD	protein_coding	capping protein inhibiting regulator of actin dynamics [Source:HGNC Symbol;Acc:HGNC:29219]
#254631	1.49563	#N/A	#N/A	#N/A	#N/A	2.28966	1.50304	2.50207	2.41545	2.50161	2.10648	2.65263	#N/A	#N/A	1.10167	1.65014	#N/A	0.188064	#N/A	#N/A	11	ENSG00000254631		lncRNA	novel transcript, antisense to PGM2L1
DYNC1I1	1.19035	#N/A	#N/A	1.08839	#N/A	1.56072	1.06899	0.981907	1.12291	3.5507	0.985955	0.556157	#N/A	#N/A	0.187668	1.58258	#N/A	#N/A	#N/A	#N/A	11	ENSG00000158560	DYNC1I1	protein_coding	dynein cytoplasmic 1 intermediate chain 1 [Source:HGNC Symbol;Acc:HGNC:2963]
HMGB3	1.54886	#N/A	#N/A	#N/A	0.376198	2.52733	3.95717	2.63306	1.64876	4.42506	#N/A	1.91534	#N/A	#N/A	0.965104	4.56303	#N/A	#N/A	0.187605	#N/A	11	ENSG00000029993	HMGB3	protein_coding	high mobility group box 3 [Source:HGNC Symbol;Acc:HGNC:5004]
WLS	0.994419	#N/A	#N/A	#N/A	0.185323	0.456398	0.420594	0.510757	0.704646	0.277496	1.9146	0.410069	#N/A	#N/A	0.184403	1.36414	#N/A	#N/A	#N/A	#N/A	11	ENSG00000116729	WLS	protein_coding	Wnt ligand secretion mediator [Source:HGNC Symbol;Acc:HGNC:30238]
CXCL2	2.59765	#N/A	#N/A	#N/A	0.195033	0.754017	0.222551	0.250744	0.1828	0.259265	0.25799	0.999263	#N/A	#N/A	0.264819	3.64507	#N/A	#N/A	#N/A	#N/A	11	ENSG00000081041	CXCL2	protein_coding	C-X-C motif chemokine ligand 2 [Source:HGNC Symbol;Acc:HGNC:4603]
SYT17	#N/A	#N/A	#N/A	#N/A	#N/A	3.74195	2.66096	3.06787	2.24162	3.74941	6.35614	2.54081	#N/A	0.262509	0.248387	2.25463	#N/A	#N/A	0.182051	#N/A	11	ENSG00000103528	SYT17	protein_coding	synaptotagmin 17 [Source:HGNC Symbol;Acc:HGNC:24119]
CCR5AS	3.37724	#N/A	#N/A	#N/A	0.259752	4.58175	5.94799	3.00246	2.28519	2.75678	2.25434	2.27823	#N/A	#N/A	#N/A	2.52908	#N/A	0.180778	#N/A	#N/A	11	ENSG00000223552	CCR5AS	lncRNA	CCR5 antisense RNA [Source:HGNC Symbol;Acc:HGNC:54398]
PART1	#N/A	#N/A	#N/A	#N/A	#N/A	0.291037	3.51306	0.268884	0.246521	0.282745	0.267705	0.236328	#N/A	0.345834	0.41407	0.364569	#N/A	#N/A	0.180524	#N/A	11	ENSG00000152931	PART1	lncRNA	prostate androgen-regulated transcript 1 [Source:HGNC Symbol;Acc:HGNC:17263]
EPHB2	1.29789	#N/A	#N/A	#N/A	#N/A	3.01762	0.995867	0.559625	0.763629	1.24604	1.4338	0.423087	#N/A	0.193714	0.178397	0.9625	#N/A	#N/A	#N/A	#N/A	11	ENSG00000133216	EPHB2	protein_coding	EPH receptor B2 [Source:HGNC Symbol;Acc:HGNC:3393]
#278158	#N/A	1.11379	2.09385	3.7005	0.426895	#N/A	#N/A	1.44594	#N/A	3.9689	3.36778	3.77604	#N/A	#N/A	1.0333	5.01335	#N/A	#N/A	0.178388	#N/A	11	ENSG00000278158		lncRNA	novel transcript
INO80	#N/A	#N/A	#N/A	#N/A	0.49458	0.19408	0.273639	0.441999	0.272295	0.176763	0.355844	0.60706	#N/A	0.696857	0.330736	#N/A	#N/A	#N/A	5.32902	#N/A	11	ENSG00000128908	INO80	protein_coding	INO80 complex ATPase subunit [Source:HGNC Symbol;Acc:HGNC:26956]
#258820	0.192264	#N/A	#N/A	0.292013	#N/A	0.371055	0.242083	0.22329	0.253767	0.196208	0.318407	0.280455	#N/A	0.176321	#N/A	0.331968	#N/A	#N/A	#N/A	#N/A	11	ENSG00000258820		lncRNA	novel transcript, antisense to a novel orphan protein
BOD1L1	#N/A	#N/A	#N/A	#N/A	0.424033	0.225076	0.223697	#N/A	0.278787	0.227854	#N/A	#N/A	#N/A	0.304589	0.399522	0.175902	0.479061	0.548096	6.51521	#N/A	11	ENSG00000038219	BOD1L1	protein_coding	biorientation of chromosomes in cell division 1 like 1 [Source:HGNC Symbol;Acc:HGNC:31792]
GDF15	2.02301	#N/A	#N/A	#N/A	#N/A	3.26877	2.40649	3.83198	2.37121	2.73443	1.93369	3.97434	#N/A	#N/A	0.348138	1.84744	#N/A	0.175456	#N/A	#N/A	11	ENSG00000130513	GDF15	protein_coding	growth differentiation factor 15 [Source:HGNC Symbol;Acc:HGNC:30142]
ELOVL7	1.47347	#N/A	#N/A	0.394003	#N/A	1.49552	0.765717	0.766969	0.597988	0.839464	0.850617	0.615989	#N/A	#N/A	0.17479	1.40497	#N/A	#N/A	#N/A	#N/A	11	ENSG00000164181	ELOVL7	protein_coding	ELOVL fatty acid elongase 7 [Source:HGNC Symbol;Acc:HGNC:26292]
CTSL	4.14735	#N/A	#N/A	#N/A	0.250057	2.77991	#N/A	#N/A	0.970705	4.82727	2.10043	1.31615	#N/A	0.384407	0.51353	3.9843	#N/A	#N/A	0.172428	#N/A	11	ENSG00000135047	CTSL	protein_coding	cathepsin L [Source:HGNC Symbol;Acc:HGNC:2537]
GRM7	1.93032	#N/A	#N/A	2.31013	#N/A	1.04624	1.08248	1.44733	#N/A	1.63387	2.00334	1.29562	#N/A	0.567876	#N/A	1.47161	#N/A	#N/A	0.171288	#N/A	11	ENSG00000196277	GRM7	protein_coding	glutamate metabotropic receptor 7 [Source:HGNC Symbol;Acc:HGNC:4599]
RAI1-AS1	1.07317	#N/A	1.36954	#N/A	#N/A	1.23242	#N/A	2.01687	1.75812	1.13128	1.44095	1.75171	#N/A	#N/A	1.3675	0.963664	#N/A	#N/A	0.170494	#N/A	11	ENSG00000237328	RAI1-AS1	lncRNA	RAI1 antisense RNA 1 [Source:HGNC Symbol;Acc:HGNC:40496]
#287682	#N/A	#N/A	#N/A	#N/A	0.198913	4.84581	4.91449	2.92131	2.80041	3.71338	0.339873	1.45898	#N/A	#N/A	0.287949	2.53365	#N/A	#N/A	0.169861	#N/A	11	ENSG00000287682		lncRNA	novel transcript
LMCD1	#N/A	2.49445	0.570344	2.83886	#N/A	1.87648	2.80118	#N/A	#N/A	1.58119	1.58098	0.654533	#N/A	#N/A	0.276214	2.3902	0.169576	#N/A	#N/A	#N/A	11	ENSG00000071282	LMCD1	protein_coding	LIM and cysteine rich domains 1 [Source:HGNC Symbol;Acc:HGNC:6633]
BAZ2B-AS1	1.53894	#N/A	#N/A	0.455259	0.168791	0.274188	0.248378	0.243958	0.237673	0.390884	0.290869	0.2404	#N/A	#N/A	#N/A	0.627106	#N/A	#N/A	#N/A	#N/A	11	ENSG00000224152	BAZ2B-AS1	lncRNA	BAZ2B antisense RNA 1 [Source:HGNC Symbol;Acc:HGNC:55862]
CLEC4D	2.29322	#N/A	#N/A	#N/A	0.16819	0.29561	0.897335	0.458711	0.623562	0.267261	0.655975	0.660685	#N/A	#N/A	0.177567	1.81745	#N/A	#N/A	#N/A	#N/A	11	ENSG00000166527	CLEC4D	protein_coding	C-type lectin domain family 4 member D [Source:HGNC Symbol;Acc:HGNC:14554]
#277938	1.66544	#N/A	#N/A	1.31715	0.231206	1.60992	#N/A	1.28889	#N/A	1.7176	2.21423	1.12461	#N/A	0.233426	#N/A	1.41154	#N/A	0.167842	#N/A	#N/A	11	ENSG00000277938		lncRNA	novel transcript
FPR2	0.424458	#N/A	#N/A	#N/A	#N/A	0.240483	0.215994	0.201825	0.207799	0.232692	0.22594	0.21277	#N/A	0.167712	0.183061	0.221701	#N/A	#N/A	#N/A	#N/A	11	ENSG00000171049	FPR2	protein_coding	formyl peptide receptor 2 [Source:HGNC Symbol;Acc:HGNC:3827]
SCAF11	#N/A	#N/A	#N/A	#N/A	0.539142	0.167356	0.376869	0.182225	0.276298	#N/A	#N/A	0.248327	#N/A	0.432633	0.279973	0.192077	#N/A	0.782491	5.25999	#N/A	11	ENSG00000139218	SCAF11	protein_coding	SR-related CTD associated factor 11 [Source:HGNC Symbol;Acc:HGNC:10784]
BIK	#N/A	1.54937	2.8792	2.85792	0.763802	#N/A	1.34786	1.38561	#N/A	1.17111	1.96343	1.13898	#N/A	#N/A	#N/A	2.30006	#N/A	#N/A	0.166131	#N/A	11	ENSG00000100290	BIK	protein_coding	BCL2 interacting killer [Source:HGNC Symbol;Acc:HGNC:1051]
PRELID3A	#N/A	#N/A	0.585643	#N/A	0.607292	1.0551	1.16951	0.757732	#N/A	1.08375	1.16197	1.52808	#N/A	#N/A	1.37096	2.86445	#N/A	#N/A	0.162619	#N/A	11	ENSG00000141391	PRELID3A	protein_coding	PRELI domain containing 3A [Source:HGNC Symbol;Acc:HGNC:24639]
CABLES1	#N/A	#N/A	0.727129	1.02755	#N/A	2.69639	1.85219	3.07809	1.01597	1.46139	1.86422	1.55347	#N/A	#N/A	0.707879	#N/A	#N/A	#N/A	0.16136	#N/A	11	ENSG00000134508	CABLES1	protein_coding	Cdk5 and Abl enzyme substrate 1 [Source:HGNC Symbol;Acc:HGNC:25097]
ROR1	#N/A	#N/A	0.18482	0.50072	#N/A	1.77934	#N/A	1.66185	1.09806	3.04879	3.5986	1.33128	#N/A	0.598037	0.572436	#N/A	#N/A	0.160865	#N/A	#N/A	11	ENSG00000185483	ROR1	protein_coding	receptor tyrosine kinase like orphan receptor 1 [Source:HGNC Symbol;Acc:HGNC:10256]
LINC01800	#N/A	#N/A	#N/A	#N/A	0.155523	4.83593	1.68291	0.898479	2.1522	5.21818	5.20131	1.2317	#N/A	0.233284	0.250499	3.4378	#N/A	#N/A	#N/A	#N/A	11	ENSG00000234572	LINC01800	lncRNA	long intergenic non-protein coding RNA 1800 [Source:HGNC Symbol;Acc:HGNC:52590]
LINC00882	#N/A	1.13505	2.23001	1.01462	#N/A	1.13338	#N/A	1.02447	0.882814	#N/A	0.992117	1.10053	#N/A	0.444301	#N/A	2.12322	#N/A	#N/A	0.154953	#N/A	11	ENSG00000242759	LINC00882	lncRNA	long intergenic non-protein coding RNA 882 [Source:HGNC Symbol;Acc:HGNC:48568]
LRRK2-DT	#N/A	#N/A	#N/A	#N/A	0.15283	4.7872	0.702854	0.527666	0.739242	0.274358	0.263943	0.510481	#N/A	0.207904	0.208709	3.35445	#N/A	#N/A	#N/A	#N/A	11	ENSG00000225342	LRRK2-DT	lncRNA	LRRK2 divergent transcript [Source:HGNC Symbol;Acc:HGNC:40848]
#262223	4.69378	#N/A	#N/A	#N/A	#N/A	3.85767	6.17556	4.60357	3.92116	2.74002	4.24408	2.45007	#N/A	#N/A	0.338272	#N/A	#N/A	0.157134	0.15044	#N/A	11	ENSG00000262223		lncRNA	novel transcript
LINC02026	0.169469	#N/A	#N/A	#N/A	0.147517	0.230508	0.211188	0.209413	0.186951	0.288799	0.225244	0.169816	#N/A	#N/A	0.17508	0.214022	#N/A	#N/A	#N/A	#N/A	11	ENSG00000214146	LINC02026	lncRNA	long intergenic non-protein coding RNA 2026 [Source:HGNC Symbol;Acc:HGNC:52861]
SPINT1-AS1	#N/A	1.00919	0.264483	#N/A	0.19604	1.66222	0.801133	#N/A	0.41336	2.87753	0.676174	#N/A	#N/A	#N/A	0.215189	1.43055	#N/A	0.142704	#N/A	#N/A	11	ENSG00000261183	SPINT1-AS1	lncRNA	SPINT1 antisense RNA 1 [Source:HGNC Symbol;Acc:HGNC:53162]
SLC49A3	1.71439	#N/A	#N/A	#N/A	#N/A	6.36463	1.78109	1.26808	0.949359	3.42276	3.19917	1.25822	#N/A	0.234463	0.244456	#N/A	#N/A	0.142127	#N/A	#N/A	11	ENSG00000169026	SLC49A3	protein_coding	solute carrier family 49 member 3 [Source:HGNC Symbol;Acc:HGNC:26177]
OR52K1	0.69538	#N/A	#N/A	#N/A	#N/A	0.201704	0.177874	0.1899	0.141845	0.214749	0.196988	0.188095	#N/A	0.146698	0.162435	0.200121	#N/A	#N/A	#N/A	#N/A	11	ENSG00000196778	OR52K1	protein_coding	olfactory receptor family 52 subfamily K member 1 [Source:HGNC Symbol;Acc:HGNC:15222]
RBP7	0.361646	#N/A	#N/A	#N/A	0.161741	0.208206	0.198747	0.141161	0.192364	0.21753	0.344219	0.191968	#N/A	0.150978	0.170435	#N/A	#N/A	#N/A	#N/A	#N/A	11	ENSG00000162444	RBP7	protein_coding	retinol binding protein 7 [Source:HGNC Symbol;Acc:HGNC:30316]
STEAP4	0.178363	#N/A	#N/A	#N/A	#N/A	0.227811	0.208029	0.203751	0.194587	0.234744	0.330805	0.203707	#N/A	0.140019	0.180133	0.368985	#N/A	#N/A	#N/A	#N/A	11	ENSG00000127954	STEAP4	protein_coding	STEAP4 metalloreductase [Source:HGNC Symbol;Acc:HGNC:21923]
PRLR	0.140328	#N/A	#N/A	#N/A	#N/A	0.303914	0.179737	0.20097	0.152107	0.200033	0.196935	0.181507	#N/A	0.139527	0.171273	0.186846	#N/A	#N/A	#N/A	#N/A	11	ENSG00000113494	PRLR	protein_coding	prolactin receptor [Source:HGNC Symbol;Acc:HGNC:9446]
#286849	1.13992	#N/A	0.478785	#N/A	#N/A	1.4196	1.04301	1.90317	1.03758	1.56148	1.80072	1.92997	#N/A	#N/A	#N/A	1.18938	#N/A	0.139282	#N/A	#N/A	11	ENSG00000286849		lncRNA	novel transcript, antisense to XYLT1
C8orf88	1.57823	#N/A	0.480967	3.45701	#N/A	1.11264	0.917329	0.918432	#N/A	1.12449	1.26899	0.979162	#N/A	#N/A	#N/A	1.59078	#N/A	#N/A	0.135945	#N/A	11	ENSG00000253250	C8orf88	protein_coding	chromosome 8 open reading frame 88 [Source:HGNC Symbol;Acc:HGNC:44672]
ASAH1-AS1	2.26252	#N/A	#N/A	#N/A	#N/A	3.51291	3.02856	1.51825	1.24862	4.53827	3.62189	2.28999	#N/A	#N/A	#N/A	4.63871	0.132822	0.149852	#N/A	#N/A	11	ENSG00000245281	ASAH1-AS1	lncRNA	ASAH1 antisense RNA 1 [Source:HGNC Symbol;Acc:HGNC:55603]
SMPDL3B	3.64654	#N/A	#N/A	#N/A	#N/A	0.910128	0.204612	2.82254	1.10281	3.48366	3.70756	1.4927	#N/A	#N/A	0.255337	#N/A	0.188844	#N/A	0.131227	#N/A	11	ENSG00000130768	SMPDL3B	protein_coding	sphingomyelin phosphodiesterase acid like 3B [Source:HGNC Symbol;Acc:HGNC:21416]
TMEM132A	#N/A	#N/A	#N/A	#N/A	0.183647	3.66031	0.284624	0.246153	0.23355	0.323414	0.381294	0.231968	#N/A	#N/A	0.208101	0.281285	#N/A	0.130354	#N/A	#N/A	11	ENSG00000006118	TMEM132A	protein_coding	transmembrane protein 132A [Source:HGNC Symbol;Acc:HGNC:31092]
#287737	1.13941	#N/A	0.194921	0.344104	#N/A	2.02307	0.870043	0.278497	#N/A	0.892622	0.492623	0.281988	#N/A	0.165104	0.127267	#N/A	#N/A	#N/A	#N/A	#N/A	11	ENSG00000287737		lncRNA	novel transcript
CAVIN3	0.204495	1.149	#N/A	0.127165	#N/A	0.222294	0.19609	0.201007	0.18654	0.214126	0.364293	0.140607	#N/A	#N/A	#N/A	0.200408	#N/A	#N/A	#N/A	#N/A	11	ENSG00000170955	CAVIN3	protein_coding	caveolae associated protein 3 [Source:HGNC Symbol;Acc:HGNC:9400]
RNF150	#N/A	#N/A	#N/A	#N/A	0.126143	3.00696	1.69856	0.199039	0.727437	1.94525	0.252118	0.657911	#N/A	#N/A	0.239946	0.842648	0.136584	#N/A	#N/A	#N/A	11	ENSG00000170153	RNF150	protein_coding	ring finger protein 150 [Source:HGNC Symbol;Acc:HGNC:23138]
LINC01482	2.52776	#N/A	#N/A	#N/A	#N/A	2.6856	1.53268	0.696751	0.748082	2.44295	2.49997	0.86463	#N/A	#N/A	0.195112	1.31539	#N/A	#N/A	0.122925	#N/A	11	ENSG00000267659	LINC01482	lncRNA	long intergenic non-protein coding RNA 1482 [Source:HGNC Symbol;Acc:HGNC:51128]
#232259	3.3813	#N/A	#N/A	#N/A	#N/A	5.64318	1.30049	0.504382	0.735011	0.263341	0.260271	0.757519	#N/A	#N/A	0.16195	0.254082	#N/A	0.120774	#N/A	#N/A	11	ENSG00000232259		lncRNA	novel transcript
CYP7B1	2.02614	#N/A	#N/A	0.877221	#N/A	0.852594	1.77661	1.33019	#N/A	#N/A	0.782523	0.462534	#N/A	#N/A	0.218485	1.33822	0.137264	#N/A	0.1189	#N/A	11	ENSG00000172817	CYP7B1	protein_coding	cytochrome P450 family 7 subfamily B member 1 [Source:HGNC Symbol;Acc:HGNC:2652]
SLC6A12	1.92864	#N/A	#N/A	#N/A	#N/A	3.38123	0.243717	0.2406	0.258924	1.55533	0.468471	0.275769	#N/A	#N/A	0.200202	0.563565	#N/A	0.115561	#N/A	#N/A	11	ENSG00000111181	SLC6A12	protein_coding	solute carrier family 6 member 12 [Source:HGNC Symbol;Acc:HGNC:11045]
MCEMP1	0.150435	#N/A	#N/A	0.180328	0.1113	0.232554	0.212253	0.209394	0.191375	0.331043	0.215755	#N/A	#N/A	#N/A	0.175651	0.430787	#N/A	#N/A	#N/A	#N/A	11	ENSG00000183019	MCEMP1	protein_coding	mast cell expressed membrane protein 1 [Source:HGNC Symbol;Acc:HGNC:27291]
JCHAIN	#N/A	#N/A	0.108361	2.40288	0.17742	3.88326	0.926446	#N/A	1.48051	2.75959	4.91385	0.642233	#N/A	#N/A	0.38455	3.06083	#N/A	#N/A	#N/A	#N/A	11	ENSG00000132465	JCHAIN	protein_coding	joining chain of multimeric IgA and IgM [Source:HGNC Symbol;Acc:HGNC:5713]
ADGRB3-DT	0.409695	#N/A	#N/A	#N/A	#N/A	0.167911	0.160557	0.180011	0.1078	0.168819	0.191896	0.147545	#N/A	0.134544	0.14745	0.313319	#N/A	#N/A	#N/A	#N/A	11	ENSG00000230910	ADGRB3-DT	lncRNA	ADGRB3 divergent transcript [Source:HGNC Symbol;Acc:HGNC:55774]
UNC5C	1.36008	#N/A	#N/A	#N/A	#N/A	0.831326	0.877833	1.15294	0.819362	0.786006	1.71844	0.843605	#N/A	#N/A	0.27917	#N/A	#N/A	0.10708	0.14061	#N/A	11	ENSG00000182168	UNC5C	protein_coding	unc-5 netrin receptor C [Source:HGNC Symbol;Acc:HGNC:12569]
#229751	#N/A	3.1358	0.111953	0.310234	#N/A	#N/A	0.903195	#N/A	#N/A	1.83729	1.16446	0.294485	#N/A	#N/A	0.198314	0.378024	0.106272	0.127609	#N/A	#N/A	11	ENSG00000229751		lncRNA	novel transcript
PHLDA3	0.208104	2.52625	0.101057	0.212801	0.106276	1.28292	0.199528	#N/A	#N/A	1.55478	0.803386	#N/A	#N/A	#N/A	0.155242	0.300119	#N/A	#N/A	#N/A	#N/A	11	ENSG00000174307	PHLDA3	protein_coding	pleckstrin homology like domain family A member 3 [Source:HGNC Symbol;Acc:HGNC:8934]
#188365	1.39124	#N/A	#N/A	#N/A	#N/A	0.187024	0.201637	0.196878	0.188294	0.391744	0.206162	#N/A	#N/A	0.149611	0.166861	0.666883	#N/A	0.0960972	#N/A	#N/A	11	ENSG00000188365		lncRNA	novel transcript
CRYM	#N/A	#N/A	0.0901674	0.319164	#N/A	3.45912	0.239906	0.239871	0.230954	1.4607	0.272342	0.221895	#N/A	#N/A	0.189365	0.439056	#N/A	#N/A	#N/A	#N/A	11	ENSG00000103316	CRYM	protein_coding	crystallin mu [Source:HGNC Symbol;Acc:HGNC:2418]
#267214	#N/A	#N/A	0.0877468	0.206941	#N/A	1.68651	#N/A	0.298837	0.311121	0.902851	0.239896	0.215897	#N/A	0.176226	0.19641	0.265524	#N/A	#N/A	#N/A	#N/A	11	ENSG00000267214		lncRNA	novel transcript, antisense to GNG7
TRIM71	0.503774	#N/A	#N/A	0.0857976	#N/A	1.20299	0.220603	0.174065	0.134146	0.284718	0.208003	0.163361	#N/A	#N/A	0.175463	0.195007	#N/A	#N/A	#N/A	#N/A	11	ENSG00000206557	TRIM71	protein_coding	tripartite motif containing 71 [Source:HGNC Symbol;Acc:HGNC:32669]
#236069	0.168637	1.44863	0.139373	0.0789698	#N/A	1.43216	0.484801	0.29056	#N/A	0.961644	1.19054	#N/A	#N/A	#N/A	0.176125	0.86886	#N/A	#N/A	#N/A	#N/A	11	ENSG00000236069		lncRNA	novel transcript
#285550	0.182464	#N/A	0.0634454	0.077783	#N/A	0.17948	0.173389	0.167937	0.159157	0.152107	0.177519	0.161744	#N/A	#N/A	#N/A	0.136606	#N/A	#N/A	#N/A	#N/A	11	ENSG00000285550		lncRNA	novel transcript
EDA2R	0.53327	2.02098	0.0614538	0.0907048	0.154105	#N/A	0.457197	#N/A	#N/A	0.448334	0.201017	0.186907	#N/A	#N/A	#N/A	0.175384	0.104077	#N/A	#N/A	#N/A	11	ENSG00000131080	EDA2R	protein_coding	ectodysplasin A2 receptor [Source:HGNC Symbol;Acc:HGNC:17756]
PDZRN3	0.560905	#N/A	0.0547416	0.0899757	#N/A	0.512444	0.0774299	0.12033	#N/A	0.635986	0.1903	0.145749	#N/A	#N/A	0.117202	0.192464	#N/A	#N/A	#N/A	#N/A	11	ENSG00000121440	PDZRN3	protein_coding	PDZ domain containing ring finger 3 [Source:HGNC Symbol;Acc:HGNC:17704]
DNAJB5-DT	0.128862	#N/A	#N/A	0.0546137	#N/A	0.456951	0.142454	0.113379	0.111955	0.167906	0.119461	0.145649	#N/A	#N/A	0.12626	0.14682	#N/A	#N/A	#N/A	#N/A	11	ENSG00000281491	DNAJB5-DT	lncRNA	DNAJB5 divergent transcript [Source:HGNC Symbol;Acc:HGNC:49846]
LINC02360	#N/A	0.18489	0.0536767	#N/A	#N/A	0.194067	0.122227	0.143408	0.1409	0.135462	0.147101	0.139888	#N/A	#N/A	0.123432	0.131731	#N/A	#N/A	#N/A	#N/A	11	ENSG00000248300	LINC02360	lncRNA	long intergenic non-protein coding RNA 2360 [Source:HGNC Symbol;Acc:HGNC:53282]
POU2F3	0.141777	#N/A	#N/A	#N/A	#N/A	0.052596	0.118175	0.174308	0.111322	0.422807	0.185669	0.125822	#N/A	#N/A	0.140908	0.139199	0.0492709	#N/A	#N/A	#N/A	11	ENSG00000137709	POU2F3	protein_coding	POU class 2 homeobox 3 [Source:HGNC Symbol;Acc:HGNC:19864]
LMO3	0.0939235	#N/A	#N/A	0.0476351	#N/A	0.117502	0.103119	0.0998876	0.0979709	0.115239	0.1052	0.0985088	#N/A	#N/A	0.0842684	0.0938826	#N/A	#N/A	#N/A	#N/A	11	ENSG00000048540	LMO3	protein_coding	LIM domain only 3 [Source:HGNC Symbol;Acc:HGNC:6643]
#287640	#N/A	#N/A	0.0387837	0.0491742	0.0422934	0.120287	0.104844	0.101831	0.100026	#N/A	0.110224	0.101015	#N/A	#N/A	0.0839191	0.107477	#N/A	#N/A	#N/A	#N/A	11	ENSG00000287640		lncRNA	novel transcript
#232072	0.0813921	0.0447281	0.0318538	0.0352514	#N/A	0.0993505	0.106928	0.10497	0.0885831	#N/A	#N/A	0.102926	#N/A	#N/A	0.0873417	0.108731	#N/A	#N/A	#N/A	#N/A	11	ENSG00000232072		lncRNA	novel transcript
ABCA1	#N/A	#N/A	#N/A	#N/A	#N/A	2.15511	#N/A	2.99801	2.25023	4.56651	6.35477	4.30677	#N/A	2.01132	1.91717	3.95978	#N/A	#N/A	5.10648	#N/A	10	ENSG00000165029	ABCA1	protein_coding	ATP binding cassette subfamily A member 1 [Source:HGNC Symbol;Acc:HGNC:29]
SAMD4A	#N/A	#N/A	#N/A	#N/A	2.6939	#N/A	1.59426	#N/A	#N/A	3.09784	3.69683	3.08435	#N/A	2.23035	1.93303	3.58675	#N/A	2.05348	4.73219	#N/A	10	ENSG00000020577	SAMD4A	protein_coding	sterile alpha motif domain containing 4A [Source:HGNC Symbol;Acc:HGNC:23023]
ICA1	3.01248	#N/A	#N/A	2.6353	#N/A	#N/A	1.74283	#N/A	#N/A	1.77445	2.11784	2.5152	#N/A	#N/A	1.52519	2.66551	1.47294	#N/A	1.50176	#N/A	10	ENSG00000003147	ICA1	protein_coding	islet cell autoantigen 1 [Source:HGNC Symbol;Acc:HGNC:5343]
SYNGR1	2.8371	#N/A	#N/A	2.74797	#N/A	4.04675	3.09858	4.55526	2.28337	#N/A	#N/A	#N/A	#N/A	2.42978	1.93119	#N/A	#N/A	1.45842	1.79207	#N/A	10	ENSG00000100321	SYNGR1	protein_coding	synaptogyrin 1 [Source:HGNC Symbol;Acc:HGNC:11498]
LAGE3	#N/A	3.28489	#N/A	#N/A	3.2059	2.45852	3.59855	#N/A	2.43437	3.7435	#N/A	#N/A	#N/A	#N/A	2.12044	1.43748	5.45465	#N/A	2.35084	#N/A	10	ENSG00000196976	LAGE3	protein_coding	L antigen family member 3 [Source:HGNC Symbol;Acc:HGNC:26058]
SHMT2	#N/A	1.48763	#N/A	#N/A	2.89923	2.60608	3.35224	#N/A	1.35518	3.4554	#N/A	#N/A	#N/A	#N/A	2.5463	1.68093	2.47854	#N/A	2.65057	#N/A	10	ENSG00000182199	SHMT2	protein_coding	serine hydroxymethyltransferase 2 [Source:HGNC Symbol;Acc:HGNC:10852]
CENPB	#N/A	1.82335	#N/A	#N/A	3.66038	1.39095	2.17979	#N/A	1.35097	1.92783	#N/A	#N/A	#N/A	#N/A	1.72847	#N/A	2.82874	1.47292	2.94296	#N/A	10	ENSG00000125817	CENPB	protein_coding	centromere protein B [Source:HGNC Symbol;Acc:HGNC:1852]
CD52	#N/A	3.4833	#N/A	#N/A	3.43459	1.4159	3.43082	#N/A	#N/A	1.98365	#N/A	#N/A	#N/A	#N/A	#N/A	1.93495	4.88051	1.20594	5.9932	6.36018	10	ENSG00000169442	CD52	protein_coding	CD52 molecule [Source:HGNC Symbol;Acc:HGNC:1804]
TRIM2	#N/A	#N/A	#N/A	1.86474	#N/A	#N/A	#N/A	#N/A	#N/A	3.04226	3.53416	2.44094	#N/A	1.64807	1.5202	3.7979	1.54281	1.16084	3.71939	#N/A	10	ENSG00000109654	TRIM2	protein_coding	tripartite motif containing 2 [Source:HGNC Symbol;Acc:HGNC:15974]
PANK1	#N/A	#N/A	#N/A	1.92642	1.15939	#N/A	1.661	#N/A	#N/A	1.26364	1.46505	1.48108	#N/A	#N/A	2.38892	1.48221	#N/A	1.16706	1.25583	#N/A	10	ENSG00000152782	PANK1	protein_coding	pantothenate kinase 1 [Source:HGNC Symbol;Acc:HGNC:8598]
LATS2-AS1	3.32804	#N/A	#N/A	#N/A	#N/A	3.30197	5.66792	3.59416	2.47127	1.66222	2.36586	4.24009	#N/A	1.97123	#N/A	#N/A	#N/A	#N/A	1.15355	#N/A	10	ENSG00000233851	LATS2-AS1	lncRNA	LATS2 antisense RNA 1 [Source:HGNC Symbol;Acc:HGNC:39912]
TMEM203	#N/A	2.99811	#N/A	#N/A	3.69704	2.23537	2.95217	#N/A	1.8358	1.75822	#N/A	#N/A	#N/A	#N/A	1.14932	#N/A	2.44243	1.35518	2.30303	#N/A	10	ENSG00000187713	TMEM203	protein_coding	transmembrane protein 203 [Source:HGNC Symbol;Acc:HGNC:28217]
HECW2	1.47784	#N/A	#N/A	#N/A	#N/A	#N/A	#N/A	1.69772	1.12719	4.71336	5.03212	3.64366	#N/A	1.72588	2.39674	3.64108	#N/A	#N/A	2.84164	#N/A	10	ENSG00000138411	HECW2	protein_coding	HECT, C2 and WW domain containing E3 ubiquitin protein ligase 2 [Source:HGNC Symbol;Acc:HGNC:29853]
#213994	1.26679	#N/A	1.46728	#N/A	1.62326	#N/A	#N/A	#N/A	#N/A	1.24317	1.16	1.45017	#N/A	#N/A	#N/A	1.10259	1.22551	1.11756	1.20413	#N/A	10	ENSG00000213994		lncRNA	novel transcript
STXBP1	3.06328	#N/A	#N/A	1.21705	#N/A	#N/A	#N/A	#N/A	#N/A	1.12934	1.96603	1.1011	#N/A	1.2926	1.10315	2.698	#N/A	1.40775	2.13524	#N/A	10	ENSG00000136854	STXBP1	protein_coding	syntaxin binding protein 1 [Source:HGNC Symbol;Acc:HGNC:11444]
STEAP1B	#N/A	#N/A	#N/A	#N/A	1.59043	2.53238	1.87757	#N/A	1.93644	3.93305	1.6388	#N/A	#N/A	1.09515	2.2337	1.96097	#N/A	#N/A	3.81998	#N/A	10	ENSG00000105889	STEAP1B	protein_coding	STEAP family member 1B [Source:HGNC Symbol;Acc:HGNC:41907]
RNF5#204308	#N/A	2.54238	#N/A	#N/A	2.0189	1.63944	2.71547	#N/A	1.30813	1.63525	#N/A	#N/A	#N/A	1.11952	1.09122	1.9522	1.3205	#N/A	#N/A	#N/A	10	ENSG00000204308	RNF5	protein_coding	ring finger protein 5 [Source:HGNC Symbol;Acc:HGNC:10068]
TMEM101	#N/A	1.71406	#N/A	#N/A	1.88331	1.75911	2.12809	#N/A	1.11136	1.15696	#N/A	#N/A	#N/A	#N/A	1.38557	1.08151	1.70525	#N/A	3.59669	#N/A	10	ENSG00000091947	TMEM101	protein_coding	transmembrane protein 101 [Source:HGNC Symbol;Acc:HGNC:28653]
GOLGA8O	2.88164	#N/A	1.03417	2.44755	#N/A	3.47884	4.25805	4.05961	1.82619	#N/A	#N/A	#N/A	#N/A	1.0422	#N/A	#N/A	#N/A	1.64776	2.75564	#N/A	10	ENSG00000206127	GOLGA8O	protein_coding	golgin A8 family member O [Source:HGNC Symbol;Acc:HGNC:44406]
MARCKSL1	#N/A	1.65524	#N/A	#N/A	2.17544	2.28998	2.99403	#N/A	2.02106	2.77309	#N/A	#N/A	#N/A	1.06194	2.15169	1.03222	#N/A	#N/A	1.16434	#N/A	10	ENSG00000175130	MARCKSL1	protein_coding	MARCKS like 1 [Source:HGNC Symbol;Acc:HGNC:7142]
COX7A2	#N/A	2.51544	#N/A	#N/A	2.65644	1.46759	2.08703	#N/A	1.01928	1.89406	#N/A	#N/A	#N/A	#N/A	1.47419	1.62915	2.06382	#N/A	2.62427	#N/A	10	ENSG00000112695	COX7A2	protein_coding	cytochrome c oxidase subunit 7A2 [Source:HGNC Symbol;Acc:HGNC:2288]
CDCA7L	#N/A	1.0188	2.22487	1.10978	#N/A	#N/A	#N/A	#N/A	1.47779	2.6439	1.95568	1.4196	#N/A	#N/A	3.39188	2.68909	#N/A	#N/A	2.55416	#N/A	10	ENSG00000164649	CDCA7L	protein_coding	cell division cycle associated 7 like [Source:HGNC Symbol;Acc:HGNC:30777]
CYLD-AS1	#N/A	#N/A	#N/A	#N/A	#N/A	1.0885	#N/A	1.01064	1.1105	1.64856	1.77545	1.64794	#N/A	1.13693	2.21528	1.01448	#N/A	#N/A	2.46102	#N/A	10	ENSG00000261644	CYLD-AS1	lncRNA	CYLD antisense RNA 1 [Source:HGNC Symbol;Acc:HGNC:55352]
ZNHIT1	#N/A	1.92589	#N/A	#N/A	2.28565	1.53097	2.27935	#N/A	1.1001	1.78163	#N/A	#N/A	#N/A	#N/A	1.19344	0.997215	2.05452	#N/A	3.05359	#N/A	10	ENSG00000106400	ZNHIT1	protein_coding	zinc finger HIT-type containing 1 [Source:HGNC Symbol;Acc:HGNC:21688]
GOLGA8R	1.69092	#N/A	1.95885	1.21758	#N/A	2.17528	1.65614	2.89381	1.46341	#N/A	#N/A	#N/A	#N/A	2.6802	#N/A	#N/A	#N/A	1.36452	0.983991	#N/A	10	ENSG00000186399	GOLGA8R	protein_coding	golgin A8 family member R [Source:HGNC Symbol;Acc:HGNC:44407]
DYNLRB1	#N/A	3.25531	#N/A	#N/A	3.67363	2.82482	4.6307	#N/A	1.78916	2.86984	#N/A	#N/A	#N/A	#N/A	1.5126	1.59082	3.03018	0.979058	#N/A	#N/A	10	ENSG00000125971	DYNLRB1	protein_coding	dynein light chain roadblock-type 1 [Source:HGNC Symbol;Acc:HGNC:15468]
HEIH	#N/A	#N/A	#N/A	#N/A	1.25493	1.55479	0.952613	#N/A	1.5375	2.13869	#N/A	#N/A	#N/A	1.4689	1.32942	1.94226	2.43675	#N/A	0.968983	#N/A	10	ENSG00000278970	HEIH	lncRNA	hepatocellular carcinoma up-regulated EZH2-associated long non-coding RNA [Source:HGNC Symbol;Acc:HGNC:45049]
SEC61G	#N/A	3.63753	#N/A	#N/A	4.77762	3.3154	5.33992	#N/A	2.32712	3.44216	#N/A	#N/A	#N/A	0.934285	1.15515	1.67578	#N/A	#N/A	2.86386	#N/A	10	ENSG00000132432	SEC61G	protein_coding	SEC61 translocon subunit gamma [Source:HGNC Symbol;Acc:HGNC:18277]
ARL4A	#N/A	#N/A	#N/A	#N/A	0.931513	0.933089	1.99185	#N/A	1.24641	2.54197	1.97057	0.983014	#N/A	#N/A	#N/A	3.38084	#N/A	1.215	5.47524	#N/A	10	ENSG00000122644	ARL4A	protein_coding	ADP ribosylation factor like GTPase 4A [Source:HGNC Symbol;Acc:HGNC:695]
ZNF775	#N/A	#N/A	#N/A	2.11241	#N/A	1.03423	0.929781	0.965226	1.29485	1.32195	#N/A	#N/A	#N/A	1.61128	1.43613	1.099	#N/A	#N/A	1.72485	#N/A	10	ENSG00000196456	ZNF775	protein_coding	zinc finger protein 775 [Source:HGNC Symbol;Acc:HGNC:28501]
DNAAF4	#N/A	#N/A	#N/A	#N/A	#N/A	1.06949	1.48206	1.68923	1.0252	2.69108	3.6754	1.8442	#N/A	#N/A	1.87813	3.38876	#N/A	#N/A	0.919292	#N/A	10	ENSG00000256061	DNAAF4	protein_coding	dynein axonemal assembly factor 4 [Source:HGNC Symbol;Acc:HGNC:21493]
LSM2#204392	#N/A	2.15274	#N/A	1.21849	1.10109	1.23573	1.45628	#N/A	0.989554	1.09633	#N/A	#N/A	#N/A	#N/A	0.906589	#N/A	1.55675	#N/A	4.0303	#N/A	10	ENSG00000204392	LSM2	protein_coding	LSM2 homolog, U6 small nuclear RNA and mRNA degradation associated [Source:HGNC Symbol;Acc:HGNC:13940]
LSM3	#N/A	2.17488	#N/A	#N/A	2.88106	1.68845	2.16302	#N/A	1.43145	2.0528	#N/A	#N/A	#N/A	#N/A	1.44356	0.905563	2.4219	#N/A	5.42892	#N/A	10	ENSG00000170860	LSM3	protein_coding	LSM3 homolog, U6 small nuclear RNA and mRNA degradation associated [Source:HGNC Symbol;Acc:HGNC:17874]
ZNF524	#N/A	1.77774	#N/A	#N/A	1.248	2.2997	3.80097	#N/A	1.39691	2.9814	#N/A	#N/A	#N/A	#N/A	#N/A	2.23366	3.25285	1.3526	0.893676	#N/A	10	ENSG00000171443	ZNF524	protein_coding	zinc finger protein 524 [Source:HGNC Symbol;Acc:HGNC:28322]
MGAT2	#N/A	2.33612	#N/A	#N/A	3.86069	2.53692	4.40342	#N/A	1.90359	1.57983	#N/A	#N/A	#N/A	#N/A	1.08631	0.93663	1.99224	#N/A	0.877129	#N/A	10	ENSG00000168282	MGAT2	protein_coding	alpha-1,6-mannosyl-glycoprotein 2-beta-N-acetylglucosaminyltransferase [Source:HGNC Symbol;Acc:HGNC:7045]
#260077	#N/A	#N/A	#N/A	#N/A	#N/A	2.89097	4.01969	2.06539	2.1409	0.864366	1.06914	#N/A	#N/A	1.83179	2.04085	#N/A	1.45843	1.31628	#N/A	#N/A	10	ENSG00000260077		lncRNA	novel transcript
ZNF593	#N/A	1.36163	#N/A	#N/A	1.83405	1.5954	2.11267	#N/A	0.862952	2.08241	#N/A	#N/A	#N/A	1.23905	1.11161	1.38522	1.23993	#N/A	#N/A	#N/A	10	ENSG00000142684	ZNF593	protein_coding	zinc finger protein 593 [Source:HGNC Symbol;Acc:HGNC:30943]
#261592	#N/A	#N/A	0.921764	#N/A	#N/A	1.15168	1.26549	1.84574	0.859819	0.87008	1.31108	2.61306	#N/A	2.48775	#N/A	#N/A	#N/A	#N/A	2.23638	#N/A	10	ENSG00000261592		lncRNA	novel transcript, antisense to MAP1LC3B
TM2D2	0.854782	1.95685	#N/A	#N/A	1.52312	1.48845	1.44405	#N/A	#N/A	1.63212	#N/A	#N/A	#N/A	#N/A	1.05054	1.00558	1.93476	1.33598	#N/A	#N/A	10	ENSG00000169490	TM2D2	protein_coding	TM2 domain containing 2 [Source:HGNC Symbol;Acc:HGNC:24127]
DPM3	#N/A	2.11765	#N/A	0.915276	2.2508	0.895798	1.67648	#N/A	0.84973	1.17182	#N/A	#N/A	#N/A	#N/A	#N/A	1.03669	1.96611	#N/A	4.25083	#N/A	10	ENSG00000179085	DPM3	protein_coding	dolichyl-phosphate mannosyltransferase subunit 3, regulatory [Source:HGNC Symbol;Acc:HGNC:3007]
GSTZ1	#N/A	#N/A	#N/A	#N/A	#N/A	1.11566	1.10229	0.846457	1.48248	1.79891	1.23807	1.54852	#N/A	#N/A	1.43003	1.38307	#N/A	#N/A	2.42453	#N/A	10	ENSG00000100577	GSTZ1	protein_coding	glutathione S-transferase zeta 1 [Source:HGNC Symbol;Acc:HGNC:4643]
SUSD3	#N/A	0.895416	1.99634	2.68374	#N/A	#N/A	#N/A	#N/A	#N/A	1.2709	1.20904	#N/A	#N/A	0.975946	0.83799	3.53875	1.43056	0.851703	#N/A	#N/A	10	ENSG00000157303	SUSD3	protein_coding	sushi domain containing 3 [Source:HGNC Symbol;Acc:HGNC:28391]
MRPL17	#N/A	2.4269	#N/A	0.83389	2.33372	1.33929	1.23524	#N/A	1.11469	2.06312	#N/A	#N/A	#N/A	1.50373	#N/A	1.33023	#N/A	#N/A	1.49177	#N/A	10	ENSG00000158042	MRPL17	protein_coding	mitochondrial ribosomal protein L17 [Source:HGNC Symbol;Acc:HGNC:14053]
#287117	2.76059	#N/A	1.23348	0.908958	#N/A	#N/A	#N/A	0.818475	#N/A	1.4104	1.08542	1.35442	#N/A	#N/A	1.47482	#N/A	#N/A	1.11262	0.92966	#N/A	10	ENSG00000287117		lncRNA	novel transcript
#227355	#N/A	#N/A	#N/A	#N/A	#N/A	1.14106	#N/A	1.06109	1.46014	1.84629	1.78526	1.56177	#N/A	1.34414	2.07506	0.814847	#N/A	1.74297	#N/A	#N/A	10	ENSG00000227355		lncRNA	novel transcript, antisense STOM
COA6	#N/A	1.73854	#N/A	0.809039	#N/A	0.891483	0.914914	#N/A	1.05115	1.18973	#N/A	#N/A	#N/A	#N/A	1.14852	1.15001	#N/A	1.0421	4.80376	#N/A	10	ENSG00000168275	COA6	protein_coding	cytochrome c oxidase assembly factor 6 [Source:HGNC Symbol;Acc:HGNC:18025]
ABTB3	3.35133	#N/A	#N/A	0.80728	#N/A	#N/A	#N/A	#N/A	1.23982	1.13477	1.60038	1.46416	#N/A	#N/A	#N/A	1.29629	1.97365	2.77032	8.2932	#N/A	10	ENSG00000151136	ABTB3	protein_coding	ankyrin repeat and BTB domain containing 3 [Source:HGNC Symbol;Acc:HGNC:23844]
ARHGAP42	#N/A	#N/A	4.37851	2.86895	#N/A	3.86913	2.72121	5.33831	2.35959	0.804795	1.32897	#N/A	#N/A	#N/A	2.59358	#N/A	#N/A	#N/A	3.15061	#N/A	10	ENSG00000165895	ARHGAP42	protein_coding	Rho GTPase activating protein 42 [Source:HGNC Symbol;Acc:HGNC:26545]
CDK2AP2	#N/A	2.41879	#N/A	#N/A	2.64936	3.1091	4.80732	#N/A	2.01362	1.4259	#N/A	#N/A	#N/A	#N/A	0.792648	#N/A	1.21347	#N/A	2.2299	1.5975	10	ENSG00000167797	CDK2AP2	protein_coding	cyclin dependent kinase 2 associated protein 2 [Source:HGNC Symbol;Acc:HGNC:30833]
CEP112	#N/A	1.46234	3.21852	3.27669	#N/A	#N/A	0.788982	#N/A	#N/A	0.930339	1.02888	0.917749	#N/A	#N/A	#N/A	1.89133	#N/A	1.39559	4.09399	#N/A	10	ENSG00000154240	CEP112	protein_coding	centrosomal protein 112 [Source:HGNC Symbol;Acc:HGNC:28514]
HEBP2	#N/A	#N/A	#N/A	0.859765	0.786608	#N/A	#N/A	#N/A	#N/A	1.46288	0.986063	#N/A	#N/A	0.838934	1.06284	2.09725	0.99243	0.824576	6.56819	#N/A	10	ENSG00000051620	HEBP2	protein_coding	heme binding protein 2 [Source:HGNC Symbol;Acc:HGNC:15716]
ABHD5	0.782975	#N/A	#N/A	#N/A	0.868011	0.903782	1.28526	1.16947	#N/A	0.892983	1.26737	1.52744	#N/A	#N/A	0.783809	#N/A	#N/A	#N/A	4.19723	#N/A	10	ENSG00000011198	ABHD5	protein_coding	abhydrolase domain containing 5, lysophosphatidic acid acyltransferase [Source:HGNC Symbol;Acc:HGNC:21396]
MRPL18	#N/A	1.49561	#N/A	#N/A	1.10794	0.849347	0.826331	#N/A	0.88202	1.05947	#N/A	#N/A	#N/A	#N/A	0.780119	0.797325	1.55933	#N/A	1.52881	#N/A	10	ENSG00000112110	MRPL18	protein_coding	mitochondrial ribosomal protein L18 [Source:HGNC Symbol;Acc:HGNC:14477]
CD59	1.0309	2.40216	2.61289	4.63489	1.29366	#N/A	0.948952	#N/A	#N/A	0.771879	#N/A	#N/A	#N/A	#N/A	#N/A	1.70547	2.44149	#N/A	2.46456	#N/A	10	ENSG00000085063	CD59	protein_coding	CD59 molecule (CD59 blood group) [Source:HGNC Symbol;Acc:HGNC:1689]
HCG11	#N/A	1.3768	#N/A	#N/A	1.7019	1.10708	2.00417	0.771447	0.77178	0.782692	#N/A	#N/A	#N/A	#N/A	1.63029	0.842463	#N/A	#N/A	3.5756	#N/A	10	ENSG00000228223	HCG11	lncRNA	HLA complex group 11 [Source:HGNC Symbol;Acc:HGNC:17707]
SLC39A1	#N/A	1.1462	#N/A	#N/A	1.49703	2.33565	3.61122	#N/A	1.59953	1.58834	#N/A	#N/A	#N/A	#N/A	1.6817	0.768066	1.40444	#N/A	1.66308	#N/A	10	ENSG00000143570	SLC39A1	protein_coding	solute carrier family 39 member 1 [Source:HGNC Symbol;Acc:HGNC:12876]
COBLL1	#N/A	#N/A	1.1092	#N/A	1.21303	2.46899	2.59509	1.28989	0.767333	5.21897	2.72535	#N/A	#N/A	#N/A	1.04883	2.55729	#N/A	#N/A	#N/A	#N/A	10	ENSG00000082438	COBLL1	protein_coding	cordon-bleu WH2 repeat protein like 1 [Source:HGNC Symbol;Acc:HGNC:23571]
COPZ1	#N/A	1.38669	#N/A	#N/A	1.73429	1.33469	2.28363	#N/A	0.960279	1.27271	#N/A	#N/A	#N/A	0.759183	#N/A	0.824073	2.00181	#N/A	1.84183	#N/A	10	ENSG00000111481	COPZ1	protein_coding	COPI coat complex subunit zeta 1 [Source:HGNC Symbol;Acc:HGNC:2243]
#254865	1.16476	#N/A	0.952871	#N/A	#N/A	#N/A	#N/A	0.8828	#N/A	0.75431	1.01564	1.90365	#N/A	2.45465	#N/A	0.809537	#N/A	0.83325	2.7166	#N/A	10	ENSG00000254865		lncRNA	novel transcript
ASCL2	2.55295	1.1092	#N/A	#N/A	#N/A	4.46519	5.10475	4.46081	0.896907	#N/A	#N/A	#N/A	#N/A	#N/A	1.04487	#N/A	1.08134	1.23153	0.747183	#N/A	10	ENSG00000183734	ASCL2	protein_coding	achaete-scute family bHLH transcription factor 2 [Source:HGNC Symbol;Acc:HGNC:739]
#283064	1.52665	1.21791	1.84587	0.746408	1.13271	#N/A	0.813525	#N/A	#N/A	#N/A	#N/A	1.40529	#N/A	#N/A	0.94344	#N/A	#N/A	1.03368	2.11118	#N/A	10	ENSG00000283064		lncRNA	novel transcript, antisense to HIST1H2BD
SLC25A29	#N/A	#N/A	#N/A	1.59239	1.00778	1.20953	1.67643	1.25363	0.797077	#N/A	#N/A	#N/A	#N/A	1.33291	0.739401	#N/A	#N/A	1.65662	3.5562	#N/A	10	ENSG00000197119	SLC25A29	protein_coding	solute carrier family 25 member 29 [Source:HGNC Symbol;Acc:HGNC:20116]
ZNF35#169981	#N/A	0.735527	0.922381	#N/A	#N/A	1.15187	1.47389	1.68897	2.0949	#N/A	0.976298	0.866119	#N/A	1.52572	#N/A	#N/A	#N/A	#N/A	3.98061	#N/A	10	ENSG00000169981	ZNF35	protein_coding	zinc finger protein 35 [Source:HGNC Symbol;Acc:HGNC:13099]
UTP11	0.876543	1.09672	#N/A	#N/A	#N/A	1.53292	1.85794	0.731795	0.915441	0.834485	#N/A	#N/A	#N/A	#N/A	0.903399	#N/A	1.17591	#N/A	3.71967	#N/A	10	ENSG00000183520	UTP11	protein_coding	UTP11 small subunit processome component [Source:HGNC Symbol;Acc:HGNC:24329]
OCRL	#N/A	#N/A	#N/A	#N/A	#N/A	0.729426	#N/A	1.01034	2.10439	2.86079	3.77316	2.54346	#N/A	1.41351	1.37111	3.00948	#N/A	#N/A	1.1151	#N/A	10	ENSG00000122126	OCRL	protein_coding	OCRL inositol polyphosphate-5-phosphatase [Source:HGNC Symbol;Acc:HGNC:8108]
GET3	#N/A	1.18335	#N/A	#N/A	1.458	1.54597	2.35613	0.727874	1.06947	0.794571	#N/A	#N/A	#N/A	#N/A	1.18242	#N/A	1.35135	#N/A	1.00738	#N/A	10	ENSG00000198356	GET3	protein_coding	guided entry of tail-anchored proteins factor 3, ATPase [Source:HGNC Symbol;Acc:HGNC:752]
RBFA	#N/A	0.968088	0.734309	0.727541	0.929825	#N/A	#N/A	#N/A	#N/A	0.823034	0.833747	#N/A	#N/A	1.00406	#N/A	0.864107	1.45212	#N/A	3.97169	#N/A	10	ENSG00000101546	RBFA	protein_coding	ribosome binding factor A [Source:HGNC Symbol;Acc:HGNC:26120]
SUOX	2.73891	#N/A	#N/A	#N/A	#N/A	1.92151	1.68465	2.00997	1.6855	1.88577	2.35584	3.11767	#N/A	#N/A	1.26293	#N/A	#N/A	#N/A	0.722685	#N/A	10	ENSG00000139531	SUOX	protein_coding	sulfite oxidase [Source:HGNC Symbol;Acc:HGNC:11460]
CKAP4	#N/A	#N/A	#N/A	#N/A	#N/A	2.07241	1.51811	#N/A	2.60193	7.16249	4.22861	1.91585	#N/A	1.70988	3.63965	3.48742	#N/A	#N/A	0.720883	#N/A	10	ENSG00000136026	CKAP4	protein_coding	cytoskeleton associated protein 4 [Source:HGNC Symbol;Acc:HGNC:16991]
GPR135	#N/A	#N/A	#N/A	#N/A	0.930585	#N/A	#N/A	1.10086	#N/A	0.713685	0.964927	1.17996	#N/A	1.4111	0.78474	0.835024	#N/A	0.984424	1.53131	#N/A	10	ENSG00000181619	GPR135	protein_coding	G protein-coupled receptor 135 [Source:HGNC Symbol;Acc:HGNC:19991]
XKR8	1.10788	0.710236	#N/A	#N/A	1.36218	1.01318	2.75079	#N/A	0.821029	#N/A	#N/A	#N/A	#N/A	1.36096	#N/A	#N/A	1.18424	1.41734	2.01655	#N/A	10	ENSG00000158156	XKR8	protein_coding	XK related 8 [Source:HGNC Symbol;Acc:HGNC:25508]
LSM5	#N/A	1.95722	#N/A	0.708707	1.19164	0.753457	#N/A	#N/A	1.06716	1.66173	#N/A	#N/A	#N/A	#N/A	1.22882	1.24642	0.861125	#N/A	5.48681	#N/A	10	ENSG00000106355	LSM5	protein_coding	LSM5 homolog, U6 small nuclear RNA and mRNA degradation associated [Source:HGNC Symbol;Acc:HGNC:17162]
#284959	1.52232	#N/A	#N/A	1.87407	0.878879	#N/A	0.745869	0.699364	#N/A	1.0984	1.35792	1.14297	#N/A	#N/A	1.00644	0.959305	#N/A	#N/A	#N/A	#N/A	10	ENSG00000284959		lncRNA	novel transcript, antisense to TSHR
#266598	#N/A	#N/A	1.91103	#N/A	#N/A	1.16595	1.58807	1.30773	0.981395	0.955324	1.39146	1.29271	#N/A	#N/A	#N/A	0.938939	#N/A	#N/A	0.689199	#N/A	10	ENSG00000266598		lncRNA	novel transcript, antisense to GNA13
SERINC5	1.80387	#N/A	#N/A	1.34764	#N/A	#N/A	#N/A	#N/A	#N/A	0.967686	1.52477	0.688575	#N/A	#N/A	0.83336	2.34566	1.20096	1.47763	6.29485	#N/A	10	ENSG00000164300	SERINC5	protein_coding	serine incorporator 5 [Source:HGNC Symbol;Acc:HGNC:18825]
MGAT4B#161013	0.7547	#N/A	#N/A	0.746803	1.50314	0.850052	1.15154	#N/A	0.686372	1.32868	#N/A	#N/A	#N/A	#N/A	#N/A	0.925391	1.40821	0.983072	#N/A	#N/A	10	ENSG00000161013	MGAT4B	protein_coding	alpha-1,3-mannosyl-glycoprotein 4-beta-N-acetylglucosaminyltransferase B [Source:HGNC Symbol;Acc:HGNC:7048]
ALG1L2	#N/A	1.51417	2.30159	2.61521	#N/A	#N/A	#N/A	1.38703	#N/A	1.62336	1.91894	2.11711	#N/A	#N/A	1.27087	1.21018	#N/A	#N/A	0.685163	#N/A	10	ENSG00000251287	ALG1L2	protein_coding	ALG1 chitobiosyldiphosphodolichol beta-mannosyltransferase like 2 [Source:HGNC Symbol;Acc:HGNC:37258]
MB21D2	3.07972	#N/A	#N/A	1.84873	#N/A	#N/A	#N/A	#N/A	#N/A	3.314	4.23682	1.92102	#N/A	3.82591	0.677954	3.88314	2.19065	#N/A	6.35905	#N/A	10	ENSG00000180611	MB21D2	protein_coding	Mab-21 domain containing 2 [Source:HGNC Symbol;Acc:HGNC:30438]
GPR65	0.673704	1.35558	#N/A	#N/A	0.957433	0.914428	2.77065	#N/A	#N/A	#N/A	#N/A	#N/A	#N/A	0.795716	#N/A	#N/A	1.6063	1.57843	5.90552	1.74576	10	ENSG00000140030	GPR65	protein_coding	G protein-coupled receptor 65 [Source:HGNC Symbol;Acc:HGNC:4517]
MRPS23	#N/A	1.27965	#N/A	#N/A	1.05459	0.811567	0.891758	#N/A	0.739668	0.877509	#N/A	#N/A	#N/A	1.23836	1.30017	0.673499	#N/A	#N/A	2.94575	#N/A	10	ENSG00000181610	MRPS23	protein_coding	mitochondrial ribosomal protein S23 [Source:HGNC Symbol;Acc:HGNC:14509]
ZNF34	#N/A	#N/A	#N/A	#N/A	1.25683	0.912547	1.21193	0.872566	0.795079	#N/A	0.669051	#N/A	#N/A	1.00142	1.00184	#N/A	#N/A	1.31365	1.7542	#N/A	10	ENSG00000196378	ZNF34	protein_coding	zinc finger protein 34 [Source:HGNC Symbol;Acc:HGNC:13098]
GEMIN7	#N/A	#N/A	#N/A	#N/A	1.79934	2.932	5.40749	1.27731	2.23872	1.09212	#N/A	#N/A	#N/A	2.09716	1.59787	0.668971	#N/A	#N/A	2.2684	#N/A	10	ENSG00000142252	GEMIN7	protein_coding	gem nuclear organelle associated protein 7 [Source:HGNC Symbol;Acc:HGNC:20045]
PDE1B	1.02521	#N/A	#N/A	#N/A	#N/A	1.15032	1.75316	1.52826	#N/A	0.660504	0.91488	1.25283	#N/A	#N/A	0.719756	1.02091	#N/A	#N/A	4.81352	#N/A	10	ENSG00000123360	PDE1B	protein_coding	phosphodiesterase 1B [Source:HGNC Symbol;Acc:HGNC:8775]
CDC26	#N/A	0.70066	#N/A	#N/A	1.42099	0.663415	0.877173	#N/A	0.658475	0.736721	#N/A	#N/A	#N/A	#N/A	0.843071	0.654256	1.19745	#N/A	2.69032	#N/A	10	ENSG00000176386	CDC26	protein_coding	cell division cycle 26 [Source:HGNC Symbol;Acc:HGNC:17839]
PSMC4#013275	0.652172	0.883324	#N/A	#N/A	0.876811	0.776377	0.836271	#N/A	0.702283	#N/A	#N/A	#N/A	#N/A	0.713323	0.877218	#N/A	0.920654	#N/A	2.58078	#N/A	10	ENSG00000013275	PSMC4	protein_coding	proteasome 26S subunit, ATPase 4 [Source:HGNC Symbol;Acc:HGNC:9551]
TRIAP1	#N/A	2.67745	#N/A	0.650993	#N/A	1.20704	1.30532	#N/A	1.06527	0.887656	#N/A	#N/A	#N/A	1.82616	#N/A	0.886625	#N/A	2.0547	1.89112	#N/A	10	ENSG00000170855	TRIAP1	protein_coding	TP53 regulated inhibitor of apoptosis 1 [Source:HGNC Symbol;Acc:HGNC:26937]
SNAPIN	#N/A	1.18242	#N/A	#N/A	1.43677	1.13954	0.8934	0.650661	1.31773	1.42186	#N/A	#N/A	#N/A	#N/A	1.25716	0.915546	#N/A	#N/A	2.94309	#N/A	10	ENSG00000143553	SNAPIN	protein_coding	SNAP associated protein [Source:HGNC Symbol;Acc:HGNC:17145]
ZNF844	#N/A	#N/A	#N/A	#N/A	#N/A	0.65008	#N/A	0.775734	1.47004	1.25113	1.57529	1.45144	#N/A	#N/A	1.69733	#N/A	1.01392	0.92091	2.59139	#N/A	10	ENSG00000223547	ZNF844	protein_coding	zinc finger protein 844 [Source:HGNC Symbol;Acc:HGNC:25932]
FLT1	#N/A	#N/A	#N/A	1.51165	#N/A	1.60641	#N/A	1.95392	1.52495	2.84749	4.53187	4.00518	#N/A	#N/A	3.58402	1.96039	#N/A	#N/A	0.645291	#N/A	10	ENSG00000102755	FLT1	protein_coding	fms related receptor tyrosine kinase 1 [Source:HGNC Symbol;Acc:HGNC:3763]
WWC2	3.28159	#N/A	#N/A	#N/A	#N/A	#N/A	#N/A	0.643393	1.42802	1.17216	1.86493	1.82394	#N/A	3.17044	#N/A	#N/A	2.30242	1.92238	6.00721	#N/A	10	ENSG00000151718	WWC2	protein_coding	WW and C2 domain containing 2 [Source:HGNC Symbol;Acc:HGNC:24148]
BASP1-AS1	#N/A	#N/A	#N/A	#N/A	#N/A	2.92083	2.91317	3.72351	1.87439	3.99751	4.10158	6.22773	#N/A	#N/A	0.705229	5.24012	0.640469	#N/A	#N/A	#N/A	10	ENSG00000215196	BASP1-AS1	lncRNA	BASP1 antisense RNA 1 [Source:HGNC Symbol;Acc:HGNC:26609]
DRAM1	#N/A	#N/A	#N/A	#N/A	1.14907	1.49392	2.49684	1.74925	0.868859	#N/A	0.806339	1.21729	#N/A	1.24757	0.639406	#N/A	#N/A	#N/A	2.70148	#N/A	10	ENSG00000136048	DRAM1	protein_coding	DNA damage regulated autophagy modulator 1 [Source:HGNC Symbol;Acc:HGNC:25645]
PCTP	1.14037	#N/A	#N/A	#N/A	1.27704	1.34515	1.25721	1.1493	0.983722	0.861645	0.914016	0.638442	#N/A	#N/A	1.17361	#N/A	#N/A	#N/A	#N/A	#N/A	10	ENSG00000141179	PCTP	protein_coding	phosphatidylcholine transfer protein [Source:HGNC Symbol;Acc:HGNC:8752]
PHB1	#N/A	2.72661	#N/A	0.636664	1.94301	1.17617	1.56308	#N/A	1.49197	1.19359	#N/A	#N/A	#N/A	#N/A	#N/A	1.04423	1.86566	#N/A	3.25351	#N/A	10	ENSG00000167085	PHB1	protein_coding	prohibitin 1 [Source:HGNC Symbol;Acc:HGNC:8912]
ALYREF	0.839048	1.35407	#N/A	0.636236	1.39557	1.19423	1.82949	#N/A	1.12219	1.04007	#N/A	#N/A	#N/A	#N/A	#N/A	#N/A	#N/A	1.29761	4.6579	#N/A	10	ENSG00000183684	ALYREF	protein_coding	Aly/REF export factor [Source:HGNC Symbol;Acc:HGNC:19071]
PLD1	3.61364	#N/A	#N/A	#N/A	#N/A	1.20137	4.30298	1.49467	#N/A	0.632467	0.799184	1.80911	#N/A	#N/A	#N/A	#N/A	1.01333	2.2061	5.28646	#N/A	10	ENSG00000075651	PLD1	protein_coding	phospholipase D1 [Source:HGNC Symbol;Acc:HGNC:9067]
AKR7A2	#N/A	1.61371	#N/A	0.631266	2.15304	1.5791	2.03715	#N/A	1.68828	1.26231	#N/A	#N/A	#N/A	#N/A	0.983047	#N/A	1.63011	#N/A	0.812475	#N/A	10	ENSG00000053371	AKR7A2	protein_coding	aldo-keto reductase family 7 member A2 [Source:HGNC Symbol;Acc:HGNC:389]
VAMP5	1.45719	0.630323	#N/A	#N/A	2.55988	2.51777	2.67618	#N/A	1.88708	1.80458	#N/A	#N/A	#N/A	#N/A	1.26602	1.22664	#N/A	#N/A	1.46441	#N/A	10	ENSG00000168899	VAMP5	protein_coding	vesicle associated membrane protein 5 [Source:HGNC Symbol;Acc:HGNC:12646]
KLHL25	1.86876	0.665448	1.13908	1.55046	#N/A	#N/A	0.721982	0.722455	0.84456	#N/A	0.629881	#N/A	#N/A	#N/A	#N/A	#N/A	#N/A	1.33534	3.55138	#N/A	10	ENSG00000183655	KLHL25	protein_coding	kelch like family member 25 [Source:HGNC Symbol;Acc:HGNC:25732]
SUSD1	1.6947	#N/A	#N/A	#N/A	#N/A	1.68145	2.75502	2.11743	1.02978	#N/A	#N/A	0.628256	#N/A	0.975615	0.705827	#N/A	#N/A	1.89676	4.42128	#N/A	10	ENSG00000106868	SUSD1	protein_coding	sushi domain containing 1 [Source:HGNC Symbol;Acc:HGNC:25413]
CHMP5	#N/A	0.701381	#N/A	#N/A	0.771786	0.628076	0.659763	#N/A	0.683645	0.894241	#N/A	#N/A	#N/A	#N/A	1.0177	0.635443	0.832401	#N/A	2.58953	#N/A	10	ENSG00000086065	CHMP5	protein_coding	charged multivesicular body protein 5 [Source:HGNC Symbol;Acc:HGNC:26942]
ZNF511	#N/A	0.738712	#N/A	#N/A	#N/A	1.1418	0.954944	0.654548	1.1229	0.849083	#N/A	#N/A	#N/A	1.23152	0.933943	0.626225	#N/A	#N/A	3.0038	#N/A	10	ENSG00000198546	ZNF511	protein_coding	zinc finger protein 511 [Source:HGNC Symbol;Acc:HGNC:28445]
SNRPB	#N/A	1.21038	#N/A	#N/A	1.17853	0.77077	1.26816	#N/A	0.783824	0.623947	#N/A	#N/A	#N/A	#N/A	#N/A	#N/A	1.4772	0.872572	4.26728	1.43515	10	ENSG00000125835	SNRPB	protein_coding	small nuclear ribonucleoprotein polypeptides B and B1 [Source:HGNC Symbol;Acc:HGNC:11153]
TUFM	#N/A	1.83816	#N/A	0.623289	2.36929	1.15629	1.92233	#N/A	0.843299	0.941546	#N/A	#N/A	#N/A	#N/A	#N/A	0.738797	3.46369	#N/A	6.52017	#N/A	10	ENSG00000178952	TUFM	protein_coding	Tu translation elongation factor, mitochondrial [Source:HGNC Symbol;Acc:HGNC:12420]
ZNF664	0.62097	#N/A	#N/A	0.702551	#N/A	0.884332	1.05606	0.653235	0.716228	0.67099	0.713683	#N/A	#N/A	#N/A	1.56006	#N/A	#N/A	#N/A	1.94673	#N/A	10	ENSG00000179195	ZNF664	protein_coding	zinc finger protein 664 [Source:HGNC Symbol;Acc:HGNC:25406]
MRPS33	#N/A	2.76428	#N/A	0.618476	1.78055	1.07679	#N/A	#N/A	1.28865	1.91474	#N/A	#N/A	#N/A	#N/A	1.43412	1.89785	1.94858	#N/A	1.70977	#N/A	10	ENSG00000090263	MRPS33	protein_coding	mitochondrial ribosomal protein S33 [Source:HGNC Symbol;Acc:HGNC:16634]
MZF1-AS1	#N/A	#N/A	0.744591	0.698625	#N/A	#N/A	#N/A	0.726799	0.791039	0.61756	0.971487	1.14664	#N/A	1.12502	#N/A	0.639948	#N/A	#N/A	2.78812	#N/A	10	ENSG00000267858	MZF1-AS1	lncRNA	MZF1 antisense RNA 1 [Source:HGNC Symbol;Acc:HGNC:51271]
THOC7	#N/A	0.902871	#N/A	#N/A	0.84738	0.677041	#N/A	#N/A	0.683653	0.611373	#N/A	#N/A	#N/A	#N/A	0.915029	0.680789	1.32419	1.36002	2.45528	#N/A	10	ENSG00000163634	THOC7	protein_coding	THO complex 7 [Source:HGNC Symbol;Acc:HGNC:29874]
#273017	1.03241	#N/A	#N/A	#N/A	#N/A	1.93941	2.64212	1.871	1.28528	1.99998	2.55864	1.86068	#N/A	#N/A	#N/A	1.48292	#N/A	#N/A	0.609677	#N/A	10	ENSG00000273017		lncRNA	novel transcript, sense intronic BACH1
RALGPS2	#N/A	#N/A	0.605961	#N/A	#N/A	#N/A	#N/A	0.703113	1.80344	3.23329	4.70961	2.44153	#N/A	0.784191	1.99105	1.39715	#N/A	#N/A	6.83272	#N/A	10	ENSG00000116191	RALGPS2	protein_coding	Ral GEF with PH domain and SH3 binding motif 2 [Source:HGNC Symbol;Acc:HGNC:30279]
OAT	1.16611	#N/A	#N/A	#N/A	0.976818	0.789133	0.602971	0.729698	0.963229	#N/A	#N/A	#N/A	#N/A	1.25583	0.612847	#N/A	1.38459	#N/A	3.99535	#N/A	10	ENSG00000065154	OAT	protein_coding	ornithine aminotransferase [Source:HGNC Symbol;Acc:HGNC:8091]
AP1S1	#N/A	2.35968	#N/A	#N/A	1.80678	2.40253	3.23155	#N/A	1.10516	2.93415	#N/A	#N/A	#N/A	#N/A	1.42029	3.59372	1.16477	#N/A	0.602216	#N/A	10	ENSG00000106367	AP1S1	protein_coding	adaptor related protein complex 1 subunit sigma 1 [Source:HGNC Symbol;Acc:HGNC:559]
APTR	0.60168	#N/A	#N/A	#N/A	#N/A	1.04425	0.646119	1.31099	0.800481	#N/A	#N/A	0.688116	#N/A	0.838605	1.56888	#N/A	#N/A	0.917643	4.61989	#N/A	10	ENSG00000214293	APTR	lncRNA	Alu-mediated CDKN1A/p21 transcriptional regulator [Source:HGNC Symbol;Acc:HGNC:44173]
BEX4	0.597103	1.15403	0.791675	1.37315	#N/A	#N/A	#N/A	#N/A	1.016	0.847013	0.696444	#N/A	#N/A	0.866032	#N/A	#N/A	#N/A	1.16814	0.965984	#N/A	10	ENSG00000102409	BEX4	protein_coding	brain expressed X-linked 4 [Source:HGNC Symbol;Acc:HGNC:25475]
DAD1	#N/A	3.31258	#N/A	#N/A	3.14527	1.87284	2.83528	#N/A	1.32506	2.7822	#N/A	#N/A	#N/A	#N/A	0.593935	0.616703	3.05356	#N/A	#N/A	1.84332	10	ENSG00000129562	DAD1	protein_coding	defender against cell death 1 [Source:HGNC Symbol;Acc:HGNC:2664]
HSPA8	#N/A	3.15306	#N/A	#N/A	3.29921	2.06968	3.45041	#N/A	1.31434	1.74385	#N/A	#N/A	#N/A	#N/A	1.12279	0.592123	4.23864	#N/A	4.87832	#N/A	10	ENSG00000109971	HSPA8	protein_coding	heat shock protein family A (Hsp70) member 8 [Source:HGNC Symbol;Acc:HGNC:5241]
SNHG15	0.721735	0.620596	0.889236	#N/A	0.680621	#N/A	0.627592	#N/A	0.587695	0.899922	0.92711	#N/A	#N/A	#N/A	#N/A	0.580918	#N/A	#N/A	5.87377	#N/A	10	ENSG00000232956	SNHG15	lncRNA	small nucleolar RNA host gene 15 [Source:HGNC Symbol;Acc:HGNC:27797]
MRPL36	#N/A	2.75232	#N/A	0.578609	1.13293	1.50423	1.75266	#N/A	1.21022	1.69817	#N/A	#N/A	#N/A	#N/A	0.946993	1.15862	#N/A	#N/A	1.24614	#N/A	10	ENSG00000171421	MRPL36	protein_coding	mitochondrial ribosomal protein L36 [Source:HGNC Symbol;Acc:HGNC:14490]
IER3IP1	0.637555	1.10959	#N/A	#N/A	1.80801	1.27609	1.91257	#N/A	0.745916	0.954414	#N/A	#N/A	#N/A	#N/A	1.05928	0.576692	#N/A	#N/A	3.95869	#N/A	10	ENSG00000134049	IER3IP1	protein_coding	immediate early response 3 interacting protein 1 [Source:HGNC Symbol;Acc:HGNC:18550]
#264365	4.04848	#N/A	#N/A	#N/A	#N/A	1.31124	#N/A	2.40516	2.11113	3.08002	3.2221	5.71586	#N/A	0.659975	0.575498	6.82992	#N/A	#N/A	#N/A	#N/A	10	ENSG00000264365		lncRNA	novel transcript, antisense to OSBPL1A
SCAND1	#N/A	1.67194	#N/A	#N/A	1.62891	0.827741	1.03809	#N/A	0.923238	0.657501	#N/A	#N/A	#N/A	#N/A	#N/A	0.567483	1.11068	0.972017	2.61302	#N/A	10	ENSG00000171222	SCAND1	protein_coding	SCAN domain containing 1 [Source:HGNC Symbol;Acc:HGNC:10566]
CFAP418-AS1	#N/A	#N/A	1.16077	1.88065	0.566733	#N/A	#N/A	#N/A	#N/A	0.56904	0.792083	1.04668	#N/A	0.651033	#N/A	0.930041	#N/A	1.35738	3.28138	#N/A	10	ENSG00000253773	CFAP418-AS1	lncRNA	CFAP418 antisense RNA 1 [Source:HGNC Symbol;Acc:HGNC:50444]
HSCB	#N/A	#N/A	#N/A	#N/A	1.1833	0.835649	0.561179	0.742039	0.784832	0.710567	1.0581	#N/A	#N/A	1.00962	1.25697	#N/A	#N/A	#N/A	4.8187	#N/A	10	ENSG00000100209	HSCB	protein_coding	HscB mitochondrial iron-sulfur cluster cochaperone [Source:HGNC Symbol;Acc:HGNC:28913]
GAS6-AS1	#N/A	#N/A	#N/A	#N/A	1.27224	0.55624	#N/A	1.15554	0.9495	2.59142	3.25747	2.92639	#N/A	#N/A	2.74787	2.19513	#N/A	#N/A	3.37433	#N/A	10	ENSG00000233695	GAS6-AS1	lncRNA	GAS6 antisense RNA 1 [Source:HGNC Symbol;Acc:HGNC:39826]
VKORC1	0.638778	1.51262	#N/A	0.756601	1.53976	0.746956	1.16246	#N/A	0.55206	0.571395	#N/A	#N/A	#N/A	#N/A	#N/A	0.718179	1.39771	#N/A	#N/A	#N/A	10	ENSG00000167397	VKORC1	protein_coding	vitamin K epoxide reductase complex subunit 1 [Source:HGNC Symbol;Acc:HGNC:23663]
IL15	#N/A	#N/A	#N/A	#N/A	0.728203	0.551175	2.87815	0.776143	#N/A	#N/A	0.817282	0.987464	#N/A	2.63042	#N/A	0.679834	#N/A	0.612502	7.13441	#N/A	10	ENSG00000164136	IL15	protein_coding	interleukin 15 [Source:HGNC Symbol;Acc:HGNC:5977]
INPP1	0.993807	#N/A	#N/A	#N/A	#N/A	1.07786	1.8369	0.822576	0.547184	0.668913	0.568065	0.773035	#N/A	#N/A	#N/A	#N/A	1.99287	#N/A	2.79142	#N/A	10	ENSG00000151689	INPP1	protein_coding	inositol polyphosphate-1-phosphatase [Source:HGNC Symbol;Acc:HGNC:6071]
RBM42	#N/A	0.96048	#N/A	#N/A	1.36799	0.812448	1.44277	#N/A	1.01145	0.73893	#N/A	#N/A	#N/A	#N/A	1.01968	0.546167	1.27247	#N/A	2.15492	#N/A	10	ENSG00000126254	RBM42	protein_coding	RNA binding motif protein 42 [Source:HGNC Symbol;Acc:HGNC:28117]
METTL22	0.712468	#N/A	#N/A	#N/A	#N/A	0.545706	#N/A	0.871809	0.574278	0.606145	0.810647	0.807172	#N/A	#N/A	0.984112	0.598393	#N/A	#N/A	1.05382	#N/A	10	ENSG00000067365	METTL22	protein_coding	methyltransferase 22, Kin17 lysine [Source:HGNC Symbol;Acc:HGNC:28368]
CPT1A	1.23306	#N/A	#N/A	#N/A	0.70273	0.945833	1.50016	0.874469	0.875959	#N/A	#N/A	#N/A	#N/A	0.614815	0.541827	#N/A	#N/A	0.853656	4.18542	#N/A	10	ENSG00000110090	CPT1A	protein_coding	carnitine palmitoyltransferase 1A [Source:HGNC Symbol;Acc:HGNC:2328]
#288156	#N/A	#N/A	#N/A	#N/A	#N/A	1.04802	#N/A	1.44466	1.40647	0.785965	1.18521	#N/A	#N/A	1.68382	1.91694	#N/A	1.32618	0.890659	0.541619	#N/A	10	ENSG00000288156		lncRNA	novel transcript
GATD1	#N/A	#N/A	#N/A	#N/A	#N/A	0.590102	0.735433	0.542755	0.838631	0.538343	0.632629	#N/A	#N/A	#N/A	0.719782	0.594549	#N/A	1.2279	4.58149	#N/A	10	ENSG00000177225	GATD1	protein_coding	glutamine amidotransferase class 1 domain containing 1 [Source:HGNC Symbol;Acc:HGNC:26616]
#283118	0.52793	#N/A	#N/A	#N/A	#N/A	3.89653	4.49837	4.82907	1.23018	#N/A	#N/A	0.806767	#N/A	1.27078	1.84739	#N/A	#N/A	1.35096	4.30356	#N/A	10	ENSG00000283118		lncRNA	novel transcript, antisense to ZEB2
NMNAT3	0.754348	#N/A	#N/A	#N/A	#N/A	0.527694	#N/A	#N/A	1.80881	1.33918	2.12632	1.42957	#N/A	1.74944	1.12276	#N/A	1.08265	#N/A	3.96562	#N/A	10	ENSG00000163864	NMNAT3	protein_coding	nicotinamide nucleotide adenylyltransferase 3 [Source:HGNC Symbol;Acc:HGNC:20989]
NBEA	#N/A	#N/A	0.525517	1.41896	#N/A	#N/A	#N/A	#N/A	1.34953	1.94261	2.97304	1.82849	#N/A	1.47971	1.17303	1.43855	#N/A	#N/A	6.16192	#N/A	10	ENSG00000172915	NBEA	protein_coding	neurobeachin [Source:HGNC Symbol;Acc:HGNC:7648]
SLFN12	1.94478	#N/A	#N/A	#N/A	#N/A	0.689009	1.06272	1.02371	0.521536	#N/A	#N/A	0.548681	#N/A	0.824298	#N/A	#N/A	1.48775	1.06548	4.80878	#N/A	10	ENSG00000172123	SLFN12	protein_coding	schlafen family member 12 [Source:HGNC Symbol;Acc:HGNC:25500]
TOR3A	#N/A	0.532517	#N/A	#N/A	1.27978	1.27667	2.23286	0.517501	0.675049	1.39577	#N/A	#N/A	#N/A	#N/A	1.03789	1.24387	#N/A	#N/A	4.99292	#N/A	10	ENSG00000186283	TOR3A	protein_coding	torsin family 3 member A [Source:HGNC Symbol;Acc:HGNC:11997]
SLC22A18#110628	1.6373	#N/A	#N/A	#N/A	#N/A	0.586409	0.69614	0.737728	#N/A	0.513472	#N/A	0.651785	#N/A	1.47318	1.10635	#N/A	#N/A	1.00747	2.81379	#N/A	10	ENSG00000110628	SLC22A18	protein_coding	solute carrier family 22 member 18 [Source:HGNC Symbol;Acc:HGNC:10964]
LINC00624	#N/A	0.670749	2.47145	1.07905	#N/A	0.513014	#N/A	0.865173	0.74706	0.538346	0.892039	1.54196	#N/A	#N/A	#N/A	#N/A	#N/A	#N/A	5.59518	#N/A	10	ENSG00000278811	LINC00624	lncRNA	long intergenic non-protein coding RNA 624 [Source:HGNC Symbol;Acc:HGNC:44254]
EXOSC5	#N/A	1.13766	#N/A	1.03699	#N/A	0.511405	#N/A	#N/A	0.750085	0.9092	0.663395	#N/A	#N/A	1.13439	0.750905	0.612431	#N/A	#N/A	4.20594	#N/A	10	ENSG00000077348	EXOSC5	protein_coding	exosome component 5 [Source:HGNC Symbol;Acc:HGNC:24662]
RNF7	0.592503	0.920991	#N/A	#N/A	1.3446	0.600179	0.980309	#N/A	#N/A	0.62358	#N/A	#N/A	#N/A	#N/A	0.700501	0.510823	#N/A	1.3704	1.72576	#N/A	10	ENSG00000114125	RNF7	protein_coding	ring finger protein 7 [Source:HGNC Symbol;Acc:HGNC:10070]
BCAP31	#N/A	1.5421	#N/A	#N/A	1.96002	1.38798	2.43316	#N/A	0.927902	1.17678	#N/A	#N/A	#N/A	#N/A	#N/A	0.509581	2.89738	0.718165	#N/A	1.39553	10	ENSG00000185825	BCAP31	protein_coding	B cell receptor associated protein 31 [Source:HGNC Symbol;Acc:HGNC:16695]
C2CD2L	1.65102	#N/A	#N/A	#N/A	1.00727	#N/A	0.508852	#N/A	0.712087	0.618086	0.682292	0.671643	#N/A	#N/A	#N/A	#N/A	1.00046	#N/A	1.4526	1.42954	10	ENSG00000172375	C2CD2L	protein_coding	C2CD2 like [Source:HGNC Symbol;Acc:HGNC:29000]
KIAA0825	1.14931	#N/A	0.508696	1.07753	0.804155	#N/A	1.2182	#N/A	#N/A	#N/A	#N/A	0.653263	#N/A	#N/A	1.07987	0.773037	#N/A	1.18051	5.7702	#N/A	10	ENSG00000185261	KIAA0825	protein_coding	KIAA0825 [Source:HGNC Symbol;Acc:HGNC:28532]
PSME3	#N/A	#N/A	#N/A	#N/A	0.962407	0.617879	0.943922	0.576805	0.678258	0.508344	#N/A	#N/A	#N/A	0.81577	0.645812	#N/A	#N/A	1.01162	4.85379	#N/A	10	ENSG00000131467	PSME3	protein_coding	proteasome activator subunit 3 [Source:HGNC Symbol;Acc:HGNC:9570]
#253720	#N/A	#N/A	1.84421	#N/A	#N/A	0.726105	0.613361	1.07697	0.506831	#N/A	#N/A	1.07964	#N/A	#N/A	0.701854	#N/A	#N/A	1.29943	5.24743	2.07357	10	ENSG00000253720		lncRNA	novel transcript
ADGRB3	#N/A	#N/A	#N/A	#N/A	#N/A	3.87875	2.58681	2.97825	2.77284	4.69334	3.1388	2.78542	#N/A	1.04137	1.66181	#N/A	#N/A	#N/A	0.502937	#N/A	10	ENSG00000135298	ADGRB3	protein_coding	adhesion G protein-coupled receptor B3 [Source:HGNC Symbol;Acc:HGNC:945]
COQ2	#N/A	#N/A	#N/A	#N/A	1.00243	0.502428	0.672565	0.552524	#N/A	0.721503	0.82975	0.930448	#N/A	#N/A	#N/A	0.712848	#N/A	2.24359	4.00101	#N/A	10	ENSG00000173085	COQ2	protein_coding	coenzyme Q2, polyprenyltransferase [Source:HGNC Symbol;Acc:HGNC:25223]
GPD2	#N/A	#N/A	#N/A	#N/A	0.647527	0.548677	0.967224	0.918061	0.498903	#N/A	#N/A	0.709484	#N/A	#N/A	0.569287	#N/A	0.721428	0.771985	3.60072	#N/A	10	ENSG00000115159	GPD2	protein_coding	glycerol-3-phosphate dehydrogenase 2 [Source:HGNC Symbol;Acc:HGNC:4456]
PURB	0.51368	#N/A	#N/A	0.497819	0.697546	#N/A	0.688314	0.515248	0.55283	0.602167	0.534782	#N/A	#N/A	#N/A	#N/A	#N/A	#N/A	0.782644	2.67401	#N/A	10	ENSG00000146676	PURB	protein_coding	purine rich element binding protein B [Source:HGNC Symbol;Acc:HGNC:9702]
APOLD1	#N/A	1.01699	2.07017	1.57797	0.494477	#N/A	#N/A	#N/A	#N/A	1.02891	1.05645	1.35358	#N/A	#N/A	0.918442	0.735218	#N/A	#N/A	7.47488	#N/A	10	ENSG00000178878	APOLD1	protein_coding	apolipoprotein L domain containing 1 [Source:HGNC Symbol;Acc:HGNC:25268]
RGL2#237441	0.495932	#N/A	#N/A	0.596123	#N/A	0.645386	0.526303	0.715972	0.493598	#N/A	#N/A	0.532108	#N/A	0.809064	#N/A	#N/A	#N/A	1.05597	5.11002	#N/A	10	ENSG00000237441	RGL2	protein_coding	ral guanine nucleotide dissociation stimulator like 2 [Source:HGNC Symbol;Acc:HGNC:9769]
LINC01409	#N/A	0.566695	1.23112	0.732013	#N/A	0.565699	0.692927	0.845383	#N/A	0.493291	0.675936	1.42466	#N/A	#N/A	#N/A	#N/A	#N/A	#N/A	6.3857	#N/A	10	ENSG00000237491	LINC01409	lncRNA	long intergenic non-protein coding RNA 1409 [Source:HGNC Symbol;Acc:HGNC:50701]
CCT8	#N/A	0.911488	#N/A	#N/A	1.35305	0.49292	0.530288	#N/A	0.786506	0.741962	#N/A	#N/A	#N/A	#N/A	0.730222	0.619224	0.664059	#N/A	4.20711	#N/A	10	ENSG00000156261	CCT8	protein_coding	chaperonin containing TCP1 subunit 8 [Source:HGNC Symbol;Acc:HGNC:1623]
SNAPC2	#N/A	1.06731	#N/A	#N/A	#N/A	1.665	3.08257	#N/A	1.9752	1.67752	#N/A	#N/A	#N/A	4.34139	1.24675	0.892068	#N/A	1.01513	0.491697	#N/A	10	ENSG00000104976	SNAPC2	protein_coding	small nuclear RNA activating complex polypeptide 2 [Source:HGNC Symbol;Acc:HGNC:11135]
TMEM39B	#N/A	#N/A	#N/A	0.490935	0.826954	0.713205	#N/A	0.501332	0.622391	0.791088	0.718885	0.673186	#N/A	#N/A	0.999505	#N/A	#N/A	#N/A	4.69309	#N/A	10	ENSG00000121775	TMEM39B	protein_coding	transmembrane protein 39B [Source:HGNC Symbol;Acc:HGNC:25510]
SNRPB2	#N/A	1.37866	#N/A	#N/A	1.14974	0.699901	1.13039	#N/A	0.666514	0.771993	#N/A	#N/A	#N/A	#N/A	#N/A	0.490715	1.23566	0.835637	3.22861	#N/A	10	ENSG00000125870	SNRPB2	protein_coding	small nuclear ribonucleoprotein polypeptide B2 [Source:HGNC Symbol;Acc:HGNC:11155]
HCFC1	#N/A	0.648379	#N/A	0.510735	#N/A	0.825028	0.839243	#N/A	0.967982	0.835489	#N/A	#N/A	#N/A	#N/A	1.02914	0.488407	1.39055	#N/A	3.77525	#N/A	10	ENSG00000172534	HCFC1	protein_coding	host cell factor C1 [Source:HGNC Symbol;Acc:HGNC:4839]
MAP4K3-DT	#N/A	0.534996	0.719846	0.487384	#N/A	#N/A	#N/A	#N/A	#N/A	0.593708	0.996876	0.964116	#N/A	1.08319	#N/A	0.79455	0.74407	#N/A	6.23736	#N/A	10	ENSG00000231312	MAP4K3-DT	lncRNA	MAP4K3 divergent transcript [Source:HGNC Symbol;Acc:HGNC:54056]
RBIS	#N/A	1.53385	#N/A	0.745124	0.911639	0.6696	#N/A	#N/A	0.766446	0.646011	#N/A	#N/A	#N/A	0.812365	0.66682	0.485051	#N/A	#N/A	7.25141	#N/A	10	ENSG00000176731	RBIS	protein_coding	ribosomal biogenesis factor [Source:HGNC Symbol;Acc:HGNC:32235]
TOMM5	#N/A	1.54175	#N/A	0.481598	1.4193	0.933065	2.07322	#N/A	1.00471	1.19472	#N/A	#N/A	#N/A	#N/A	#N/A	0.984353	0.972471	#N/A	1.72574	#N/A	10	ENSG00000175768	TOMM5	protein_coding	translocase of outer mitochondrial membrane 5 [Source:HGNC Symbol;Acc:HGNC:31369]
IL1RAP	0.817178	#N/A	#N/A	#N/A	#N/A	0.488457	0.916463	0.66654	#N/A	#N/A	0.728853	0.781553	#N/A	0.47868	#N/A	0.629295	#N/A	1.07036	4.59713	#N/A	10	ENSG00000196083	IL1RAP	protein_coding	interleukin 1 receptor accessory protein [Source:HGNC Symbol;Acc:HGNC:5995]
MPDU1	#N/A	#N/A	#N/A	#N/A	1.34924	0.667323	0.724936	0.477978	0.703288	0.494685	#N/A	0.673328	#N/A	#N/A	1.04206	0.59014	#N/A	#N/A	5.0731	#N/A	10	ENSG00000129255	MPDU1	protein_coding	mannose-P-dolichol utilization defect 1 [Source:HGNC Symbol;Acc:HGNC:7207]
HNRNPA0	#N/A	1.32641	#N/A	0.686294	1.20813	0.476829	0.504765	#N/A	0.602015	0.815742	#N/A	#N/A	#N/A	#N/A	#N/A	0.558802	1.055	#N/A	6.28041	#N/A	10	ENSG00000177733	HNRNPA0	protein_coding	heterogeneous nuclear ribonucleoprotein A0 [Source:HGNC Symbol;Acc:HGNC:5030]
CD44	0.671707	#N/A	#N/A	#N/A	0.580622	#N/A	#N/A	#N/A	#N/A	0.474537	0.505337	0.526282	#N/A	#N/A	#N/A	1.64698	1.08815	1.02067	6.65215	1.6968	10	ENSG00000026508	CD44	protein_coding	CD44 molecule (Indian blood group) [Source:HGNC Symbol;Acc:HGNC:1681]
MED25	#N/A	#N/A	#N/A	0.712449	#N/A	0.606942	1.05171	0.549493	#N/A	0.538501	0.741891	0.62279	#N/A	#N/A	1.12963	0.472256	#N/A	#N/A	5.27201	#N/A	10	ENSG00000104973	MED25	protein_coding	mediator complex subunit 25 [Source:HGNC Symbol;Acc:HGNC:28845]
ZYG11B	#N/A	#N/A	#N/A	#N/A	0.470805	#N/A	#N/A	#N/A	#N/A	0.638722	0.965076	0.787218	#N/A	0.880168	0.659336	0.969696	0.905609	0.721138	5.23228	#N/A	10	ENSG00000162378	ZYG11B	protein_coding	zyg-11 family member B, cell cycle regulator [Source:HGNC Symbol;Acc:HGNC:25820]
CXCR4	#N/A	0.470569	0.597734	2.27566	0.837384	#N/A	#N/A	#N/A	#N/A	#N/A	#N/A	#N/A	#N/A	0.970154	#N/A	1.67473	1.62832	1.6559	6.59462	2.53135	10	ENSG00000121966	CXCR4	protein_coding	C-X-C motif chemokine receptor 4 [Source:HGNC Symbol;Acc:HGNC:2561]
SUMO2	#N/A	0.940183	#N/A	#N/A	0.906564	0.740068	1.18715	#N/A	0.653323	0.723674	#N/A	#N/A	#N/A	#N/A	0.816332	0.470344	0.638785	#N/A	2.532	#N/A	10	ENSG00000188612	SUMO2	protein_coding	small ubiquitin like modifier 2 [Source:HGNC Symbol;Acc:HGNC:11125]
TSPOAP1	1.96004	#N/A	1.26782	1.65934	#N/A	1.38093	2.3756	1.44367	0.470106	#N/A	#N/A	#N/A	#N/A	#N/A	#N/A	#N/A	1.12485	1.87864	4.0365	#N/A	10	ENSG00000005379	TSPOAP1	protein_coding	TSPO associated protein 1 [Source:HGNC Symbol;Acc:HGNC:16831]
PDCD5	#N/A	1.58956	#N/A	#N/A	1.39058	0.469915	0.732387	#N/A	0.628237	1.25035	#N/A	#N/A	#N/A	#N/A	0.997254	0.87514	1.78751	#N/A	3.77138	#N/A	10	ENSG00000105185	PDCD5	protein_coding	programmed cell death 5 [Source:HGNC Symbol;Acc:HGNC:8764]
ARSG	1.44178	#N/A	#N/A	#N/A	#N/A	0.567302	0.807471	0.777395	#N/A	#N/A	#N/A	0.468323	#N/A	0.683307	0.612362	#N/A	1.98809	#N/A	4.07333	1.30119	10	ENSG00000141337	ARSG	protein_coding	arylsulfatase G [Source:HGNC Symbol;Acc:HGNC:24102]
TMED7	0.564644	0.767008	#N/A	#N/A	1.25005	0.731812	1.93063	#N/A	0.570683	0.46796	#N/A	#N/A	#N/A	0.887539	0.678233	#N/A	#N/A	#N/A	5.60892	#N/A	10	ENSG00000134970	TMED7	protein_coding	transmembrane p24 trafficking protein 7 [Source:HGNC Symbol;Acc:HGNC:24253]
#287195	#N/A	#N/A	1.44974	#N/A	#N/A	0.604703	0.465451	0.89249	0.462592	#N/A	#N/A	0.643028	#N/A	#N/A	0.490193	#N/A	#N/A	1.29037	5.00321	1.47507	10	ENSG00000287195		lncRNA	novel transcript, antisense to FAM49B
ZBTB21	0.467216	#N/A	#N/A	#N/A	#N/A	#N/A	0.70946	0.458937	0.707057	0.576488	0.928334	0.871781	#N/A	0.779114	#N/A	1.06791	#N/A	#N/A	6.15063	#N/A	10	ENSG00000173276	ZBTB21	protein_coding	zinc finger and BTB domain containing 21 [Source:HGNC Symbol;Acc:HGNC:13083]
GGCT	#N/A	1.33465	#N/A	0.984026	#N/A	0.661626	0.664511	0.458769	0.933172	0.737298	#N/A	#N/A	#N/A	#N/A	#N/A	0.472508	#N/A	0.944983	3.29082	#N/A	10	ENSG00000006625	GGCT	protein_coding	gamma-glutamylcyclotransferase [Source:HGNC Symbol;Acc:HGNC:21705]
PPM1L	1.21808	#N/A	#N/A	#N/A	#N/A	2.19356	2.87325	2.83521	1.53328	#N/A	#N/A	#N/A	#N/A	0.782419	1.74877	#N/A	1.03911	0.457269	5.98604	#N/A	10	ENSG00000163590	PPM1L	protein_coding	protein phosphatase, Mg2+/Mn2+ dependent 1L [Source:HGNC Symbol;Acc:HGNC:16381]
MPV17	#N/A	#N/A	#N/A	0.520581	#N/A	0.548162	0.460725	0.456335	#N/A	0.488825	0.751284	0.565896	#N/A	#N/A	0.70716	0.485485	#N/A	#N/A	5.44051	#N/A	10	ENSG00000115204	MPV17	protein_coding	mitochondrial inner membrane protein MPV17 [Source:HGNC Symbol;Acc:HGNC:7224]
PPARD	#N/A	#N/A	#N/A	0.537481	#N/A	#N/A	#N/A	#N/A	#N/A	0.687566	1.15793	0.908532	#N/A	0.454595	0.753487	0.63603	0.884187	0.813376	4.35412	#N/A	10	ENSG00000112033	PPARD	protein_coding	peroxisome proliferator activated receptor delta [Source:HGNC Symbol;Acc:HGNC:9235]
OTUD6B	0.450913	0.61409	0.674788	0.455643	1.05769	#N/A	0.453356	0.723637	#N/A	#N/A	#N/A	0.839928	#N/A	0.818522	#N/A	#N/A	#N/A	#N/A	5.88831	#N/A	10	ENSG00000155100	OTUD6B	protein_coding	OTU deubiquitinase 6B [Source:HGNC Symbol;Acc:HGNC:24281]
PSMD3	0.565237	0.744238	#N/A	#N/A	#N/A	0.584271	0.556871	#N/A	0.511813	0.569365	#N/A	#N/A	#N/A	#N/A	0.741405	0.444142	#N/A	1.16633	2.84037	#N/A	10	ENSG00000108344	PSMD3	protein_coding	proteasome 26S subunit, non-ATPase 3 [Source:HGNC Symbol;Acc:HGNC:9560]
COPB2-DT	#N/A	#N/A	#N/A	#N/A	0.693245	0.440766	#N/A	0.695305	0.959177	0.977193	1.22045	1.6203	#N/A	1.64483	#N/A	0.951465	#N/A	#N/A	3.84644	#N/A	10	ENSG00000248932	COPB2-DT	lncRNA	COPB2 divergent transcript [Source:HGNC Symbol;Acc:HGNC:55579]
SH3BP5	#N/A	#N/A	#N/A	1.34579	0.87777	#N/A	1.04065	#N/A	#N/A	0.557485	0.438322	#N/A	#N/A	1.75585	0.584132	#N/A	0.866195	#N/A	5.22787	2.70194	10	ENSG00000131370	SH3BP5	protein_coding	SH3 domain binding protein 5 [Source:HGNC Symbol;Acc:HGNC:10827]
TFDP1	#N/A	#N/A	#N/A	0.548815	0.730267	0.541286	0.564204	0.756283	0.437691	#N/A	0.605695	#N/A	#N/A	#N/A	0.766693	0.652461	#N/A	#N/A	4.00202	#N/A	10	ENSG00000198176	TFDP1	protein_coding	transcription factor Dp-1 [Source:HGNC Symbol;Acc:HGNC:11749]
NHLRC2	#N/A	0.437459	0.633371	0.468398	0.512889	0.58305	0.744328	0.667909	#N/A	#N/A	#N/A	0.537995	#N/A	#N/A	0.532875	#N/A	#N/A	#N/A	6.78436	#N/A	10	ENSG00000196865	NHLRC2	protein_coding	NHL repeat containing 2 [Source:HGNC Symbol;Acc:HGNC:24731]
ARL8A	#N/A	#N/A	#N/A	#N/A	0.824426	0.868012	1.44122	0.481436	0.593822	0.434747	#N/A	#N/A	#N/A	1.03616	1.05849	#N/A	#N/A	0.846905	4.16832	#N/A	10	ENSG00000143862	ARL8A	protein_coding	ADP ribosylation factor like GTPase 8A [Source:HGNC Symbol;Acc:HGNC:25192]
MTF1	#N/A	#N/A	#N/A	#N/A	0.60173	0.571179	0.851603	0.635575	#N/A	#N/A	0.525518	0.512574	#N/A	#N/A	0.773203	0.433565	1.05993	#N/A	3.88913	#N/A	10	ENSG00000188786	MTF1	protein_coding	metal regulatory transcription factor 1 [Source:HGNC Symbol;Acc:HGNC:7428]
SS18L1	0.946658	#N/A	#N/A	#N/A	#N/A	0.499274	0.552643	0.795298	0.468579	#N/A	0.715579	0.995235	#N/A	#N/A	0.632393	0.429703	#N/A	#N/A	5.95409	#N/A	10	ENSG00000184402	SS18L1	protein_coding	SS18L1 subunit of BAF chromatin remodeling complex [Source:HGNC Symbol;Acc:HGNC:15592]
FBRS	#N/A	#N/A	#N/A	#N/A	0.655157	0.457891	0.510958	#N/A	0.608038	0.428411	#N/A	#N/A	#N/A	0.69248	0.786429	0.552856	#N/A	0.828903	1.85701	#N/A	10	ENSG00000156860	FBRS	protein_coding	fibrosin [Source:HGNC Symbol;Acc:HGNC:20442]
PLA2G6	1.22058	#N/A	1.7259	1.90365	#N/A	0.428297	0.600883	0.909856	#N/A	#N/A	0.512716	0.855323	#N/A	#N/A	#N/A	#N/A	#N/A	1.05212	5.36241	#N/A	10	ENSG00000184381	PLA2G6	protein_coding	phospholipase A2 group VI [Source:HGNC Symbol;Acc:HGNC:9039]
ELMO1-AS1	#N/A	0.426871	1.77278	1.23991	0.509484	#N/A	#N/A	#N/A	#N/A	0.458135	0.609365	1.23984	#N/A	#N/A	0.647468	0.563588	#N/A	#N/A	6.97281	#N/A	10	ENSG00000224101	ELMO1-AS1	lncRNA	ELMO1 antisense RNA 1 [Source:HGNC Symbol;Acc:HGNC:40765]
#246731	1.27909	#N/A	1.14704	#N/A	#N/A	0.827783	0.78838	#N/A	#N/A	1.1984	1.14287	1.27899	#N/A	1.5242	#N/A	1.26589	#N/A	#N/A	0.422014	#N/A	10	ENSG00000246731		lncRNA	uncharacterized protein MGC16275 [Source:NCBI gene (formerly Entrezgene);Acc:85001]
#260949	1.42679	#N/A	#N/A	#N/A	#N/A	1.48536	2.24725	2.02877	1.49163	2.46592	4.03122	1.74242	#N/A	#N/A	0.421618	3.8795	#N/A	#N/A	#N/A	#N/A	10	ENSG00000260949		lncRNA	novel transcript, overlapping to EIF4EBP1
PRKAG2-AS2	1.35777	#N/A	#N/A	#N/A	#N/A	0.713829	#N/A	1.39856	#N/A	1.36703	2.52327	2.85457	#N/A	1.76801	#N/A	0.96817	#N/A	0.715998	0.419745	#N/A	10	ENSG00000242048	PRKAG2-AS2	lncRNA	PRKAG2 antisense RNA 2 [Source:HGNC Symbol;Acc:HGNC:40467]
PNPLA8	#N/A	#N/A	#N/A	#N/A	0.75533	0.454118	0.68498	0.688746	0.41536	#N/A	0.431299	0.651757	#N/A	0.63554	#N/A	0.436544	#N/A	#N/A	5.64	#N/A	10	ENSG00000135241	PNPLA8	protein_coding	patatin like phospholipase domain containing 8 [Source:HGNC Symbol;Acc:HGNC:28900]
RABGGTB	#N/A	0.432835	0.419241	#N/A	#N/A	#N/A	0.473124	#N/A	0.538326	0.412036	0.413751	0.464808	#N/A	0.784438	#N/A	0.563238	#N/A	#N/A	6.02831	#N/A	10	ENSG00000137955	RABGGTB	protein_coding	Rab geranylgeranyltransferase subunit beta [Source:HGNC Symbol;Acc:HGNC:9796]
SHOC1	0.574992	0.582044	2.37277	0.707554	#N/A	#N/A	#N/A	0.410131	#N/A	#N/A	0.56561	1.439	#N/A	#N/A	#N/A	0.426567	#N/A	1.50004	6.49674	#N/A	10	ENSG00000165181	SHOC1	protein_coding	shortage in chiasmata 1 [Source:HGNC Symbol;Acc:HGNC:26535]
FCHO2	0.668632	#N/A	#N/A	#N/A	#N/A	1.43906	3.04295	2.14746	1.31235	#N/A	0.409499	0.527676	#N/A	1.65209	#N/A	#N/A	#N/A	1.46905	4.77292	#N/A	10	ENSG00000157107	FCHO2	protein_coding	FCH and mu domain containing endocytic adaptor 2 [Source:HGNC Symbol;Acc:HGNC:25180]
ZNF121	#N/A	0.471481	0.587636	0.407551	0.700862	#N/A	#N/A	#N/A	0.600551	#N/A	0.486877	#N/A	#N/A	0.584793	#N/A	#N/A	0.629732	0.839136	3.8342	#N/A	10	ENSG00000197961	ZNF121	protein_coding	zinc finger protein 121 [Source:HGNC Symbol;Acc:HGNC:12904]
GTF2F1	0.407153	#N/A	#N/A	#N/A	1.41529	0.705599	1.03428	#N/A	0.812541	0.591021	#N/A	#N/A	#N/A	0.724387	0.659893	#N/A	#N/A	#N/A	3.91261	1.56897	10	ENSG00000125651	GTF2F1	protein_coding	general transcription factor IIF subunit 1 [Source:HGNC Symbol;Acc:HGNC:4652]
KCTD17	1.63451	#N/A	#N/A	0.890954	#N/A	#N/A	0.760297	#N/A	#N/A	0.675844	#N/A	#N/A	#N/A	1.31592	1.31771	#N/A	1.47803	2.00146	1.7825	0.406611	10	ENSG00000100379	KCTD17	protein_coding	potassium channel tetramerization domain containing 17 [Source:HGNC Symbol;Acc:HGNC:25705]
GMFG	0.658513	0.596029	#N/A	#N/A	0.932181	#N/A	#N/A	#N/A	#N/A	0.62898	#N/A	#N/A	#N/A	#N/A	0.401695	0.646168	1.67609	1.00497	2.04549	1.30207	10	ENSG00000130755	GMFG	protein_coding	glia maturation factor gamma [Source:HGNC Symbol;Acc:HGNC:4374]
LINC02917	#N/A	#N/A	0.873965	#N/A	0.919387	#N/A	#N/A	#N/A	#N/A	1.09235	1.11737	1.73431	#N/A	1.29462	2.06719	1.20039	#N/A	1.03188	0.40086	#N/A	10	ENSG00000239941	LINC02917	lncRNA	long intergenic non-protein coding RNA 2917 [Source:HGNC Symbol;Acc:HGNC:55643]
SELENOK	0.583636	0.394047	#N/A	#N/A	1.29365	0.569668	1.69459	#N/A	0.425015	0.689871	#N/A	#N/A	#N/A	#N/A	#N/A	0.394374	0.997397	#N/A	3.46181	#N/A	10	ENSG00000113811	SELENOK	protein_coding	selenoprotein K [Source:HGNC Symbol;Acc:HGNC:30394]
TMEM62	#N/A	0.463099	0.732149	0.467455	0.710827	0.598079	1.09414	0.774081	0.389731	#N/A	#N/A	0.648044	#N/A	#N/A	#N/A	#N/A	#N/A	#N/A	5.20321	#N/A	10	ENSG00000137842	TMEM62	protein_coding	transmembrane protein 62 [Source:HGNC Symbol;Acc:HGNC:26269]
EZH2	0.484752	0.38949	0.616699	0.512114	#N/A	0.601157	1.14183	0.628105	#N/A	#N/A	#N/A	0.904101	#N/A	#N/A	1.00449	#N/A	#N/A	#N/A	5.24317	#N/A	10	ENSG00000106462	EZH2	protein_coding	enhancer of zeste 2 polycomb repressive complex 2 subunit [Source:HGNC Symbol;Acc:HGNC:3527]
ELOA	#N/A	#N/A	#N/A	#N/A	0.738995	0.685958	1.07644	0.587808	0.473378	0.544632	0.387675	#N/A	#N/A	0.712256	0.732899	#N/A	#N/A	#N/A	5.77563	#N/A	10	ENSG00000011007	ELOA	protein_coding	elongin A [Source:HGNC Symbol;Acc:HGNC:11620]
CAMSAP1	0.720656	#N/A	#N/A	#N/A	0.694553	#N/A	0.687353	0.542013	#N/A	0.384754	0.737188	0.809893	#N/A	#N/A	#N/A	0.649371	0.871165	#N/A	6.45748	#N/A	10	ENSG00000130559	CAMSAP1	protein_coding	calmodulin regulated spectrin associated protein 1 [Source:HGNC Symbol;Acc:HGNC:19946]
C16orf72	0.413775	#N/A	#N/A	#N/A	0.651786	0.383163	0.57341	0.518841	0.429636	#N/A	0.433328	0.487127	#N/A	0.543457	#N/A	#N/A	#N/A	#N/A	6.64974	#N/A	10	ENSG00000182831	C16orf72	protein_coding	chromosome 16 open reading frame 72 [Source:HGNC Symbol;Acc:HGNC:30103]
CD58	0.998275	#N/A	#N/A	#N/A	1.16302	0.728869	3.38731	0.760267	#N/A	#N/A	#N/A	0.638134	#N/A	#N/A	0.380408	#N/A	1.73467	1.39956	4.05971	#N/A	10	ENSG00000116815	CD58	protein_coding	CD58 molecule [Source:HGNC Symbol;Acc:HGNC:1688]
NOLC1	#N/A	0.446872	#N/A	0.698553	1.25708	#N/A	0.520583	#N/A	0.801461	0.379824	#N/A	#N/A	#N/A	0.924048	#N/A	#N/A	1.34531	0.838842	2.51425	#N/A	10	ENSG00000166197	NOLC1	protein_coding	nucleolar and coiled-body phosphoprotein 1 [Source:HGNC Symbol;Acc:HGNC:15608]
ECH1#104823	#N/A	0.949187	#N/A	0.376688	0.881487	0.783992	0.693801	#N/A	0.601242	0.476845	#N/A	#N/A	#N/A	#N/A	0.545633	#N/A	2.08559	#N/A	2.25574	#N/A	10	ENSG00000104823	ECH1	protein_coding	enoyl-CoA hydratase 1 [Source:HGNC Symbol;Acc:HGNC:3149]
PTX3	2.17946	#N/A	#N/A	#N/A	#N/A	8.26651	4.57611	2.01926	1.02718	7.21262	6.25637	1.86278	#N/A	#N/A	0.36966	2.63438	#N/A	#N/A	#N/A	#N/A	10	ENSG00000163661	PTX3	protein_coding	pentraxin 3 [Source:HGNC Symbol;Acc:HGNC:9692]
#229848	#N/A	#N/A	1.10096	1.09795	0.917296	#N/A	#N/A	1.1302	#N/A	1.6298	1.88946	2.23431	#N/A	#N/A	1.42791	1.66772	#N/A	#N/A	0.364659	#N/A	10	ENSG00000229848		lncRNA	novel transcript, antisense to ACTG1
DEPDC5	#N/A	#N/A	#N/A	#N/A	0.592466	0.385402	0.537571	0.689373	0.361537	#N/A	0.68447	0.989962	#N/A	#N/A	0.583602	0.37987	#N/A	#N/A	5.65633	#N/A	10	ENSG00000100150	DEPDC5	protein_coding	DEP domain containing 5, GATOR1 subcomplex subunit [Source:HGNC Symbol;Acc:HGNC:18423]
TGIF2	#N/A	#N/A	#N/A	0.891998	#N/A	0.416459	#N/A	0.579864	0.584098	#N/A	0.732402	0.674318	#N/A	0.720871	0.605669	0.36124	#N/A	#N/A	4.85139	#N/A	10	ENSG00000118707	TGIF2	protein_coding	TGFB induced factor homeobox 2 [Source:HGNC Symbol;Acc:HGNC:15764]
MESD	0.479188	1.08243	0.484949	0.3524	0.691032	#N/A	0.44076	#N/A	#N/A	#N/A	#N/A	#N/A	#N/A	#N/A	0.441067	#N/A	0.620628	#N/A	2.84088	2.08462	10	ENSG00000117899	MESD	protein_coding	mesoderm development LRP chaperone [Source:HGNC Symbol;Acc:HGNC:13520]
CSK	#N/A	#N/A	#N/A	#N/A	0.629108	0.670565	0.926118	0.350912	0.400813	#N/A	#N/A	#N/A	#N/A	0.557519	0.538037	#N/A	#N/A	0.790223	2.7897	1.26542	10	ENSG00000103653	CSK	protein_coding	C-terminal Src kinase [Source:HGNC Symbol;Acc:HGNC:2444]
ZNF267	#N/A	#N/A	#N/A	#N/A	0.578314	0.349866	0.852194	0.41139	#N/A	#N/A	0.493636	0.559948	#N/A	#N/A	#N/A	0.583918	0.700273	1.34447	6.48253	#N/A	10	ENSG00000185947	ZNF267	protein_coding	zinc finger protein 267 [Source:HGNC Symbol;Acc:HGNC:13060]
WDR4	#N/A	#N/A	0.571167	0.597752	#N/A	0.348132	#N/A	0.478456	0.650629	0.572562	0.761032	0.738121	#N/A	#N/A	#N/A	0.550489	#N/A	#N/A	4.92315	#N/A	10	ENSG00000160193	WDR4	protein_coding	WD repeat domain 4 [Source:HGNC Symbol;Acc:HGNC:12756]
LYPLA1	#N/A	#N/A	#N/A	#N/A	0.792656	0.495991	0.538585	0.689796	0.347677	0.500506	0.740892	0.725371	#N/A	#N/A	0.495304	#N/A	#N/A	#N/A	2.88309	#N/A	10	ENSG00000120992	LYPLA1	protein_coding	lysophospholipase 1 [Source:HGNC Symbol;Acc:HGNC:6737]
ITPRIP	1.50928	#N/A	#N/A	0.444138	#N/A	1.44244	1.03073	1.32734	1.00876	#N/A	#N/A	0.346195	#N/A	#N/A	#N/A	#N/A	#N/A	1.07002	2.82342	1.61126	10	ENSG00000148841	ITPRIP	protein_coding	inositol 1,4,5-trisphosphate receptor interacting protein [Source:HGNC Symbol;Acc:HGNC:29370]
CEP164	0.462383	#N/A	0.446242	#N/A	0.652497	#N/A	#N/A	#N/A	#N/A	#N/A	0.408587	0.657349	#N/A	0.640104	0.788834	0.345132	#N/A	0.652049	6.36278	#N/A	10	ENSG00000110274	CEP164	protein_coding	centrosomal protein 164 [Source:HGNC Symbol;Acc:HGNC:29182]
RPN2	0.613101	0.601693	#N/A	0.464429	0.900886	0.46862	1.14408	#N/A	0.368155	0.343607	#N/A	#N/A	#N/A	#N/A	#N/A	#N/A	#N/A	#N/A	4.5264	0.984671	10	ENSG00000118705	RPN2	protein_coding	ribophorin II [Source:HGNC Symbol;Acc:HGNC:10382]
JPT1	#N/A	0.343168	#N/A	#N/A	0.938249	0.913214	1.5517	#N/A	0.524119	0.782659	#N/A	#N/A	#N/A	#N/A	0.982089	0.775583	1.06256	#N/A	3.15755	#N/A	10	ENSG00000189159	JPT1	protein_coding	Jupiter microtubule associated homolog 1 [Source:HGNC Symbol;Acc:HGNC:14569]
ARL6IP4	#N/A	0.877455	#N/A	#N/A	0.800605	0.342489	#N/A	#N/A	0.655237	0.662518	#N/A	#N/A	#N/A	0.424449	0.555532	0.549108	0.75513	#N/A	4.87371	#N/A	10	ENSG00000182196	ARL6IP4	protein_coding	ADP ribosylation factor like GTPase 6 interacting protein 4 [Source:HGNC Symbol;Acc:HGNC:18076]
MRPL50	#N/A	2.38572	#N/A	#N/A	2.26764	1.66339	1.71252	#N/A	1.90339	2.37738	#N/A	#N/A	#N/A	#N/A	1.31954	1.28312	0.957986	#N/A	0.342386	#N/A	10	ENSG00000136897	MRPL50	protein_coding	mitochondrial ribosomal protein L50 [Source:HGNC Symbol;Acc:HGNC:16654]
SIK3	#N/A	#N/A	#N/A	#N/A	0.591342	#N/A	0.613525	0.349824	#N/A	#N/A	0.345915	0.732066	#N/A	0.341203	#N/A	0.450248	0.973486	0.450666	8.1937	#N/A	10	ENSG00000160584	SIK3	protein_coding	SIK family kinase 3 [Source:HGNC Symbol;Acc:HGNC:29165]
DHRS4L2	#N/A	#N/A	#N/A	#N/A	#N/A	0.336334	#N/A	#N/A	0.53839	0.590414	0.612376	0.364927	#N/A	#N/A	1.35714	0.861691	1.15665	1.32159	4.43705	#N/A	10	ENSG00000187630	DHRS4L2	protein_coding	dehydrogenase/reductase 4 like 2 [Source:HGNC Symbol;Acc:HGNC:19731]
ETFA	#N/A	#N/A	#N/A	#N/A	0.43268	0.472258	0.519574	0.641173	0.413574	#N/A	0.334288	0.411639	#N/A	0.423981	0.492163	#N/A	#N/A	#N/A	1.66567	#N/A	10	ENSG00000140374	ETFA	protein_coding	electron transfer flavoprotein subunit alpha [Source:HGNC Symbol;Acc:HGNC:3481]
C20orf96	#N/A	#N/A	#N/A	1.52896	#N/A	1.51608	0.891198	1.7342	1.42548	1.24895	1.26565	1.1427	#N/A	#N/A	#N/A	1.02591	#N/A	#N/A	0.331928	#N/A	10	ENSG00000196476	C20orf96	protein_coding	chromosome 20 open reading frame 96 [Source:HGNC Symbol;Acc:HGNC:16227]
LITAF	0.770946	0.330981	0.919772	1.10758	#N/A	0.468947	0.596219	0.702478	#N/A	#N/A	#N/A	#N/A	#N/A	#N/A	#N/A	#N/A	0.793054	#N/A	4.8841	2.1609	10	ENSG00000189067	LITAF	protein_coding	lipopolysaccharide induced TNF factor [Source:HGNC Symbol;Acc:HGNC:16841]
C10orf105	3.36565	#N/A	#N/A	#N/A	#N/A	2.5125	1.51582	2.33944	0.943034	1.32598	2.54327	1.20574	#N/A	#N/A	0.327834	3.21538	#N/A	#N/A	#N/A	#N/A	10	ENSG00000214688	C10orf105	protein_coding	chromosome 10 open reading frame 105 [Source:HGNC Symbol;Acc:HGNC:20304]
HSD17B4	#N/A	#N/A	#N/A	0.463766	0.541688	0.332758	#N/A	0.589626	0.539631	#N/A	0.362633	0.402631	#N/A	0.691105	#N/A	0.323495	#N/A	#N/A	3.63997	#N/A	10	ENSG00000133835	HSD17B4	protein_coding	hydroxysteroid 17-beta dehydrogenase 4 [Source:HGNC Symbol;Acc:HGNC:5213]
SMIM4	0.406624	#N/A	0.451568	0.652447	0.832426	#N/A	#N/A	0.473041	#N/A	0.322155	0.547599	#N/A	#N/A	#N/A	0.875825	0.462021	#N/A	#N/A	6.23084	#N/A	10	ENSG00000168273	SMIM4	protein_coding	small integral membrane protein 4 [Source:HGNC Symbol;Acc:HGNC:37257]
TSBP1-AS1#225914	#N/A	#N/A	0.321721	1.80347	#N/A	2.00741	1.01156	3.31777	1.7262	#N/A	2.19511	1.61047	#N/A	#N/A	2.00987	#N/A	#N/A	#N/A	0.524126	#N/A	10	ENSG00000225914	TSBP1-AS1	lncRNA	TSBP1 and BTNL2 antisense RNA 1 [Source:HGNC Symbol;Acc:HGNC:39756]
PARP9	0.44855	#N/A	#N/A	#N/A	0.809994	#N/A	0.57358	#N/A	#N/A	0.320579	#N/A	0.393998	#N/A	0.773757	0.523533	#N/A	1.33975	1.81895	6.59531	#N/A	10	ENSG00000138496	PARP9	protein_coding	poly(ADP-ribose) polymerase family member 9 [Source:HGNC Symbol;Acc:HGNC:24118]
ARF1	0.790063	#N/A	#N/A	#N/A	1.08845	0.757185	1.46787	0.315429	0.72025	0.627295	#N/A	#N/A	#N/A	0.988331	0.567709	0.520731	#N/A	#N/A	#N/A	#N/A	10	ENSG00000143761	ARF1	protein_coding	ADP ribosylation factor 1 [Source:HGNC Symbol;Acc:HGNC:652]
TEP1	#N/A	#N/A	#N/A	#N/A	0.597118	0.796375	1.1626	1.16817	0.471587	0.312934	0.597267	0.872805	#N/A	#N/A	0.989229	#N/A	#N/A	#N/A	4.63358	#N/A	10	ENSG00000129566	TEP1	protein_coding	telomerase associated protein 1 [Source:HGNC Symbol;Acc:HGNC:11726]
BUD23	0.342978	0.601432	0.822359	0.752033	0.729942	0.338756	0.506133	#N/A	0.492148	0.309768	#N/A	#N/A	#N/A	#N/A	#N/A	#N/A	#N/A	#N/A	6.50283	#N/A	10	ENSG00000071462	BUD23	protein_coding	BUD23 rRNA methyltransferase and ribosome maturation factor [Source:HGNC Symbol;Acc:HGNC:16405]
TTLL3	0.594414	#N/A	0.308801	#N/A	#N/A	0.341829	0.600969	0.688173	#N/A	#N/A	0.40344	0.641784	#N/A	#N/A	0.617991	#N/A	#N/A	1.13533	4.35984	#N/A	10	ENSG00000214021	TTLL3	protein_coding	tubulin tyrosine ligase like 3 [Source:HGNC Symbol;Acc:HGNC:24483]
IBTK#005700	0.462626	#N/A	#N/A	#N/A	0.529086	#N/A	0.50496	0.326368	#N/A	0.307899	0.362018	0.676949	#N/A	#N/A	#N/A	0.324871	0.549126	#N/A	8.05647	#N/A	10	ENSG00000005700	IBTK	protein_coding	inhibitor of Bruton tyrosine kinase [Source:HGNC Symbol;Acc:HGNC:17853]
EMC10	0.419226	0.416773	#N/A	0.742975	0.579216	0.306488	#N/A	#N/A	#N/A	0.320166	#N/A	#N/A	#N/A	0.590154	#N/A	0.321082	#N/A	0.64078	4.03171	#N/A	10	ENSG00000161671	EMC10	protein_coding	ER membrane protein complex subunit 10 [Source:HGNC Symbol;Acc:HGNC:27609]
FOXO3	0.615305	#N/A	#N/A	#N/A	0.40799	0.484282	0.919906	0.580961	0.363679	#N/A	0.304323	0.511014	#N/A	0.929094	#N/A	#N/A	#N/A	#N/A	5.61146	#N/A	10	ENSG00000118689	FOXO3	protein_coding	forkhead box O3 [Source:HGNC Symbol;Acc:HGNC:3821]
CWC25#273559	0.495151	#N/A	#N/A	#N/A	0.718814	0.299745	0.599467	0.375475	#N/A	0.33299	0.457385	0.424484	#N/A	#N/A	#N/A	0.303294	#N/A	#N/A	7.24951	#N/A	10	ENSG00000273559	CWC25	protein_coding	CWC25 spliceosome associated protein homolog [Source:HGNC Symbol;Acc:HGNC:25989]
RAB11A	#N/A	#N/A	1.38515	1.13028	#N/A	#N/A	#N/A	0.296905	#N/A	#N/A	0.352908	1.01484	#N/A	0.682158	#N/A	0.680828	0.95275	0.946534	3.84002	#N/A	10	ENSG00000103769	RAB11A	protein_coding	RAB11A, member RAS oncogene family [Source:HGNC Symbol;Acc:HGNC:9760]
NIPA2	#N/A	#N/A	#N/A	#N/A	0.856357	0.496549	0.844288	0.409545	#N/A	0.380258	0.309928	0.347856	#N/A	#N/A	0.571456	0.295873	#N/A	#N/A	6.56234	#N/A	10	ENSG00000140157	NIPA2	protein_coding	NIPA magnesium transporter 2 [Source:HGNC Symbol;Acc:HGNC:17044]
CCT4	#N/A	0.562445	0.339093	0.313971	0.595141	0.294724	0.376518	#N/A	0.461567	0.356271	#N/A	#N/A	#N/A	#N/A	#N/A	0.334735	#N/A	#N/A	4.15484	#N/A	10	ENSG00000115484	CCT4	protein_coding	chaperonin containing TCP1 subunit 4 [Source:HGNC Symbol;Acc:HGNC:1617]
TRIM13	#N/A	#N/A	0.595373	#N/A	0.692705	0.29406	0.911447	0.405862	#N/A	0.294987	0.499527	0.916841	#N/A	#N/A	0.464937	#N/A	#N/A	#N/A	4.28196	#N/A	10	ENSG00000204977	TRIM13	protein_coding	tripartite motif containing 13 [Source:HGNC Symbol;Acc:HGNC:9976]
ZBTB11	0.424248	#N/A	0.299123	#N/A	0.742094	#N/A	#N/A	0.293639	0.315036	#N/A	#N/A	0.392494	#N/A	#N/A	0.383341	#N/A	0.668252	#N/A	3.94498	1.51724	10	ENSG00000066422	ZBTB11	protein_coding	zinc finger and BTB domain containing 11 [Source:HGNC Symbol;Acc:HGNC:16740]
TANK	#N/A	#N/A	#N/A	#N/A	0.83962	#N/A	0.782283	#N/A	#N/A	#N/A	0.293406	0.587282	#N/A	0.344329	0.365443	0.754298	0.620819	#N/A	7.24485	0.946724	10	ENSG00000136560	TANK	protein_coding	TRAF family member associated NFKB activator [Source:HGNC Symbol;Acc:HGNC:11562]
SCYL2	0.502806	#N/A	#N/A	#N/A	0.715509	0.380824	0.579868	0.556781	0.292336	#N/A	0.477801	0.75669	#N/A	#N/A	0.493852	#N/A	#N/A	#N/A	4.34814	#N/A	10	ENSG00000136021	SCYL2	protein_coding	SCY1 like pseudokinase 2 [Source:HGNC Symbol;Acc:HGNC:19286]
#177369	#N/A	0.290868	0.997795	#N/A	0.530718	#N/A	#N/A	0.475462	0.360551	#N/A	0.351672	0.462419	#N/A	0.97285	#N/A	#N/A	#N/A	#N/A	5.58373	1.07467	10	ENSG00000177369		lncRNA	uncharacterized FLJ40194 [Source:NCBI gene (formerly Entrezgene);Acc:124871]
MTM1	#N/A	#N/A	#N/A	0.290361	0.500064	#N/A	0.388237	#N/A	#N/A	0.890868	1.06308	1.1857	#N/A	0.529968	0.666574	2.07538	#N/A	#N/A	5.91062	#N/A	10	ENSG00000171100	MTM1	protein_coding	myotubularin 1 [Source:HGNC Symbol;Acc:HGNC:7448]
SQSTM1#161011	#N/A	#N/A	#N/A	#N/A	0.489514	0.361113	0.712127	0.289437	0.293972	#N/A	0.293349	0.312433	#N/A	0.828483	#N/A	#N/A	0.580358	#N/A	2.14548	#N/A	10	ENSG00000161011	SQSTM1	protein_coding	sequestosome 1 [Source:HGNC Symbol;Acc:HGNC:11280]
KANSL1L	0.287405	#N/A	#N/A	#N/A	#N/A	0.482306	#N/A	0.886626	0.659023	0.508826	0.883624	1.33033	#N/A	1.20853	0.967702	#N/A	#N/A	#N/A	8.24808	#N/A	10	ENSG00000144445	KANSL1L	protein_coding	KAT8 regulatory NSL complex subunit 1 like [Source:HGNC Symbol;Acc:HGNC:26310]
PTS	0.505149	#N/A	0.577509	#N/A	#N/A	0.347885	0.689942	0.529782	0.28641	#N/A	#N/A	0.543993	#N/A	0.631024	#N/A	#N/A	#N/A	1.13354	6.07827	#N/A	10	ENSG00000150787	PTS	protein_coding	6-pyruvoyltetrahydropterin synthase [Source:HGNC Symbol;Acc:HGNC:9689]
LIMS1	0.739355	#N/A	#N/A	#N/A	1.00763	#N/A	1.04623	#N/A	0.286329	0.872844	1.08008	1.05247	#N/A	#N/A	0.88884	1.21431	1.37599	#N/A	#N/A	#N/A	10	ENSG00000169756	LIMS1	protein_coding	LIM zinc finger domain containing 1 [Source:HGNC Symbol;Acc:HGNC:6616]
FERMT3	0.897561	#N/A	#N/A	#N/A	0.727621	0.662338	1.19968	#N/A	0.637199	0.284523	#N/A	#N/A	#N/A	0.464891	0.402001	#N/A	#N/A	0.739454	#N/A	1.18456	10	ENSG00000149781	FERMT3	protein_coding	FERM domain containing kindlin 3 [Source:HGNC Symbol;Acc:HGNC:23151]
TMEM231	#N/A	1.48552	3.17027	2.48045	1.46303	#N/A	1.1651	#N/A	1.20889	#N/A	0.921447	1.19658	#N/A	#N/A	#N/A	1.84929	#N/A	#N/A	0.284225	#N/A	10	ENSG00000205084	TMEM231	protein_coding	transmembrane protein 231 [Source:HGNC Symbol;Acc:HGNC:37234]
TRIP10	#N/A	1.35006	0.966299	3.70717	#N/A	#N/A	#N/A	#N/A	0.952193	1.1758	1.69136	1.77369	#N/A	1.9936	#N/A	1.69554	#N/A	#N/A	0.283006	#N/A	10	ENSG00000125733	TRIP10	protein_coding	thyroid hormone receptor interactor 10 [Source:HGNC Symbol;Acc:HGNC:12304]
SYNJ1	2.1895	#N/A	#N/A	#N/A	#N/A	0.279661	#N/A	0.586913	#N/A	#N/A	0.359736	0.702146	#N/A	#N/A	0.703374	0.326519	0.773357	0.999942	7.47255	#N/A	10	ENSG00000159082	SYNJ1	protein_coding	synaptojanin 1 [Source:HGNC Symbol;Acc:HGNC:11503]
GRSF1	0.693142	0.64272	#N/A	0.279321	0.901105	0.280113	0.289704	#N/A	0.437799	#N/A	#N/A	#N/A	#N/A	0.524304	0.572637	#N/A	#N/A	#N/A	4.12865	#N/A	10	ENSG00000132463	GRSF1	protein_coding	G-rich RNA sequence binding factor 1 [Source:HGNC Symbol;Acc:HGNC:4610]
TTBK2	0.481714	#N/A	#N/A	#N/A	#N/A	#N/A	#N/A	0.419928	0.27902	#N/A	0.430471	0.698328	#N/A	0.633166	#N/A	0.432237	0.491326	0.626827	6.31322	#N/A	10	ENSG00000128881	TTBK2	protein_coding	tau tubulin kinase 2 [Source:HGNC Symbol;Acc:HGNC:19141]
HSD17B11	0.278397	#N/A	#N/A	#N/A	0.706647	0.426763	0.494169	0.328099	0.328327	#N/A	#N/A	#N/A	#N/A	0.580029	#N/A	#N/A	0.552946	1.38204	7.11221	#N/A	10	ENSG00000198189	HSD17B11	protein_coding	hydroxysteroid 17-beta dehydrogenase 11 [Source:HGNC Symbol;Acc:HGNC:22960]
ZC3HAV1	0.477484	0.571482	1.3601	0.806344	#N/A	#N/A	#N/A	#N/A	#N/A	#N/A	#N/A	0.348806	#N/A	#N/A	#N/A	0.278379	0.824693	0.7677	5.77708	1.036	10	ENSG00000105939	ZC3HAV1	protein_coding	zinc finger CCCH-type containing, antiviral 1 [Source:HGNC Symbol;Acc:HGNC:23721]
TSHZ1	1.36803	0.421796	0.643171	0.800798	#N/A	0.277809	#N/A	0.423341	0.503485	#N/A	#N/A	#N/A	#N/A	#N/A	#N/A	#N/A	0.796514	1.47331	6.8479	#N/A	10	ENSG00000179981	TSHZ1	protein_coding	teashirt zinc finger homeobox 1 [Source:HGNC Symbol;Acc:HGNC:10669]
KDM4B	#N/A	#N/A	#N/A	#N/A	#N/A	0.478034	0.578223	0.765292	0.27547	0.295541	0.723534	0.765479	#N/A	0.934576	0.437921	#N/A	#N/A	#N/A	5.29049	#N/A	10	ENSG00000127663	KDM4B	protein_coding	lysine demethylase 4B [Source:HGNC Symbol;Acc:HGNC:29136]
ANKRD10	#N/A	#N/A	0.275239	0.395616	0.497505	0.29627	0.455251	0.481249	#N/A	0.386521	0.442606	0.671188	#N/A	#N/A	#N/A	#N/A	#N/A	#N/A	4.106	#N/A	10	ENSG00000088448	ANKRD10	protein_coding	ankyrin repeat domain 10 [Source:HGNC Symbol;Acc:HGNC:20265]
DNAJC3	0.798971	#N/A	#N/A	#N/A	0.631057	0.415978	0.965091	0.409702	0.394184	#N/A	#N/A	0.274418	#N/A	0.654655	0.306736	#N/A	#N/A	#N/A	8.51736	#N/A	10	ENSG00000102580	DNAJC3	protein_coding	DnaJ heat shock protein family (Hsp40) member C3 [Source:HGNC Symbol;Acc:HGNC:9439]
TBCA	#N/A	0.50949	#N/A	#N/A	0.679378	0.286807	0.313715	#N/A	0.319422	0.299219	0.270126	#N/A	#N/A	0.604202	#N/A	0.391855	#N/A	#N/A	5.10253	#N/A	10	ENSG00000171530	TBCA	protein_coding	tubulin folding cofactor A [Source:HGNC Symbol;Acc:HGNC:11579]
HOMER3	#N/A	#N/A	#N/A	#N/A	#N/A	4.01671	1.14754	2.16914	1.51122	4.60925	3.33101	2.0773	#N/A	0.258837	0.584316	2.54151	#N/A	#N/A	#N/A	#N/A	10	ENSG00000051128	HOMER3	protein_coding	homer scaffold protein 3 [Source:HGNC Symbol;Acc:HGNC:17514]
TMEM33	0.665187	#N/A	#N/A	#N/A	0.560131	0.258683	0.459089	#N/A	0.367461	#N/A	#N/A	0.380758	#N/A	#N/A	#N/A	0.294048	#N/A	0.703012	4.7745	1.24625	10	ENSG00000109133	TMEM33	protein_coding	transmembrane protein 33 [Source:HGNC Symbol;Acc:HGNC:25541]
SCAF4	#N/A	#N/A	#N/A	#N/A	0.536935	0.291183	0.442817	0.487586	#N/A	0.251662	0.416333	0.675637	#N/A	#N/A	0.343997	#N/A	#N/A	0.795972	8.03978	#N/A	10	ENSG00000156304	SCAF4	protein_coding	SR-related CTD associated factor 4 [Source:HGNC Symbol;Acc:HGNC:19304]
CDYL	0.250148	#N/A	#N/A	#N/A	0.437579	0.533326	0.484305	0.824733	0.539751	0.297322	0.505775	0.801998	#N/A	#N/A	#N/A	#N/A	#N/A	#N/A	4.65004	#N/A	10	ENSG00000153046	CDYL	protein_coding	chromodomain Y like [Source:HGNC Symbol;Acc:HGNC:1811]
PREX1	0.59952	#N/A	#N/A	#N/A	0.362722	0.247805	1.27066	0.468617	#N/A	#N/A	#N/A	0.294148	#N/A	#N/A	#N/A	#N/A	0.46287	0.679504	6.23792	1.83626	10	ENSG00000124126	PREX1	protein_coding	phosphatidylinositol-3,4,5-trisphosphate dependent Rac exchange factor 1 [Source:HGNC Symbol;Acc:HGNC:32594]
#259483	1.23536	#N/A	2.76792	#N/A	#N/A	0.913474	1.03293	1.497	2.17873	1.15183	1.12036	4.26724	#N/A	#N/A	#N/A	#N/A	#N/A	#N/A	0.247495	#N/A	10	ENSG00000259483		lncRNA	novel transcript
PCNX2	0.78225	0.660832	1.6859	3.16833	0.401771	#N/A	0.246722	#N/A	#N/A	#N/A	#N/A	#N/A	#N/A	#N/A	#N/A	1.39538	2.16283	1.23886	6.69453	#N/A	10	ENSG00000135749	PCNX2	protein_coding	pecanex 2 [Source:HGNC Symbol;Acc:HGNC:8736]
LINC00865	#N/A	1.53531	#N/A	0.658881	#N/A	1.5024	#N/A	1.16188	1.00255	4.53624	2.56991	0.833485	#N/A	#N/A	0.243213	1.32531	#N/A	#N/A	#N/A	#N/A	10	ENSG00000232229	LINC00865	lncRNA	long intergenic non-protein coding RNA 865 [Source:HGNC Symbol;Acc:HGNC:45170]
KDM3B	#N/A	#N/A	#N/A	#N/A	0.429409	#N/A	#N/A	0.352611	#N/A	0.242747	0.532084	0.75656	#N/A	0.417285	0.28152	0.272767	#N/A	0.526175	4.86797	#N/A	10	ENSG00000120733	KDM3B	protein_coding	lysine demethylase 3B [Source:HGNC Symbol;Acc:HGNC:1337]
UBAP2	0.518081	0.28801	0.688717	0.57938	0.474688	#N/A	#N/A	0.242322	#N/A	#N/A	0.414087	0.724235	#N/A	#N/A	#N/A	0.326876	#N/A	#N/A	4.93063	#N/A	10	ENSG00000137073	UBAP2	protein_coding	ubiquitin associated protein 2 [Source:HGNC Symbol;Acc:HGNC:14185]
#245768	1.60267	#N/A	0.539061	0.583221	#N/A	#N/A	#N/A	#N/A	0.974313	1.21782	1.63164	1.32345	#N/A	0.240421	0.331648	1.32273	#N/A	#N/A	#N/A	#N/A	10	ENSG00000245768		lncRNA	novel transcript
HDAC8	#N/A	#N/A	#N/A	0.236141	0.722115	0.252113	0.330998	0.615175	0.325286	#N/A	0.427345	0.754224	#N/A	#N/A	0.47802	#N/A	#N/A	#N/A	6.84504	#N/A	10	ENSG00000147099	HDAC8	protein_coding	histone deacetylase 8 [Source:HGNC Symbol;Acc:HGNC:13315]
SHOC2	#N/A	#N/A	#N/A	#N/A	0.503805	0.323097	0.581536	0.499839	#N/A	0.235368	0.280903	0.543088	#N/A	#N/A	0.250645	0.238149	#N/A	#N/A	4.58087	#N/A	10	ENSG00000108061	SHOC2	protein_coding	SHOC2 leucine rich repeat scaffold protein [Source:HGNC Symbol;Acc:HGNC:15454]
DENND4A	#N/A	#N/A	0.231998	1.17623	#N/A	#N/A	#N/A	0.334257	#N/A	#N/A	0.402971	0.75506	#N/A	0.508932	#N/A	0.522443	0.981891	0.79995	6.84658	#N/A	10	ENSG00000174485	DENND4A	protein_coding	DENN domain containing 4A [Source:HGNC Symbol;Acc:HGNC:24321]
GSE1	0.75541	#N/A	0.231344	#N/A	#N/A	1.24811	1.77684	1.61383	1.50254	#N/A	#N/A	0.550348	#N/A	#N/A	0.312488	#N/A	1.59051	#N/A	5.5519	#N/A	10	ENSG00000131149	GSE1	protein_coding	Gse1 coiled-coil protein [Source:HGNC Symbol;Acc:HGNC:28979]
#286264	1.46275	#N/A	#N/A	#N/A	#N/A	4.11144	0.290567	0.269181	0.261988	2.86936	0.40441	0.264763	#N/A	#N/A	0.231008	0.458541	#N/A	#N/A	#N/A	#N/A	10	ENSG00000286264		protein_coding	novel protein
CLINT1	0.229985	#N/A	#N/A	#N/A	0.574892	0.249585	0.561559	0.334135	#N/A	0.396108	0.41106	0.523853	#N/A	#N/A	#N/A	0.259637	#N/A	#N/A	3.07393	#N/A	10	ENSG00000113282	CLINT1	protein_coding	clathrin interactor 1 [Source:HGNC Symbol;Acc:HGNC:23186]
MBD2	#N/A	#N/A	#N/A	#N/A	0.701705	0.229171	0.621943	0.337129	#N/A	0.337878	0.451125	0.426705	#N/A	#N/A	#N/A	0.521957	0.471936	#N/A	5.74549	#N/A	10	ENSG00000134046	MBD2	protein_coding	methyl-CpG binding domain protein 2 [Source:HGNC Symbol;Acc:HGNC:6917]
AFF1	0.319852	#N/A	0.227753	0.667674	0.4422	#N/A	#N/A	#N/A	#N/A	0.586643	0.914853	0.98981	#N/A	0.408976	#N/A	0.611832	#N/A	#N/A	6.41995	#N/A	10	ENSG00000172493	AFF1	protein_coding	AF4/FMR2 family member 1 [Source:HGNC Symbol;Acc:HGNC:7135]
CAPRIN1	0.410835	0.227718	#N/A	#N/A	0.530561	0.241209	0.27394	0.27708	#N/A	#N/A	0.240254	0.484783	#N/A	#N/A	0.469531	#N/A	#N/A	#N/A	6.0781	#N/A	10	ENSG00000135387	CAPRIN1	protein_coding	cell cycle associated protein 1 [Source:HGNC Symbol;Acc:HGNC:6743]
PENK-AS1	2.73331	#N/A	#N/A	#N/A	#N/A	3.43277	2.09703	1.29011	0.874441	3.80107	3.17357	0.699136	#N/A	0.227417	#N/A	1.37906	#N/A	#N/A	#N/A	#N/A	10	ENSG00000254254	PENK-AS1	lncRNA	PENK antisense RNA 1 [Source:HGNC Symbol;Acc:HGNC:55519]
TRA2B	#N/A	#N/A	#N/A	0.230057	0.363333	#N/A	0.240972	0.226471	0.249061	0.290507	0.390745	0.535664	#N/A	#N/A	#N/A	0.235411	#N/A	#N/A	5.7638	#N/A	10	ENSG00000136527	TRA2B	protein_coding	transformer 2 beta homolog [Source:HGNC Symbol;Acc:HGNC:10781]
ME2	#N/A	#N/A	#N/A	#N/A	0.455885	0.224418	0.289174	0.394441	0.402814	0.237066	0.394494	0.37551	#N/A	#N/A	0.43495	#N/A	#N/A	#N/A	6.10427	#N/A	10	ENSG00000082212	ME2	protein_coding	malic enzyme 2 [Source:HGNC Symbol;Acc:HGNC:6984]
LAMC1	#N/A	#N/A	#N/A	#N/A	#N/A	3.8537	1.65794	1.65792	0.664521	0.314016	5.2439	1.38795	#N/A	0.224203	0.351083	1.22715	#N/A	#N/A	#N/A	#N/A	10	ENSG00000135862	LAMC1	protein_coding	laminin subunit gamma 1 [Source:HGNC Symbol;Acc:HGNC:6492]
PLPP7	1.47226	#N/A	#N/A	#N/A	#N/A	2.40311	#N/A	1.86583	1.90728	1.88775	3.7554	3.14423	#N/A	0.996105	1.86191	#N/A	#N/A	#N/A	0.223656	#N/A	10	ENSG00000160539	PLPP7	protein_coding	phospholipid phosphatase 7 (inactive) [Source:HGNC Symbol;Acc:HGNC:28174]
GSN-AS1	#N/A	#N/A	0.432772	#N/A	#N/A	2.22819	2.34821	1.05814	1.08848	1.15011	1.46796	0.993841	#N/A	0.222575	0.232168	#N/A	#N/A	#N/A	#N/A	#N/A	10	ENSG00000235865	GSN-AS1	lncRNA	GSN antisense RNA 1 [Source:HGNC Symbol;Acc:HGNC:23372]
MUSK	2.63268	#N/A	#N/A	#N/A	#N/A	0.224932	0.973982	0.484528	0.657542	1.98837	2.03188	0.266748	#N/A	#N/A	0.221435	1.52414	#N/A	#N/A	#N/A	#N/A	10	ENSG00000030304	MUSK	protein_coding	muscle associated receptor tyrosine kinase [Source:HGNC Symbol;Acc:HGNC:7525]
B3GNT7	#N/A	2.16586	2.16152	2.99704	#N/A	4.00329	4.99932	4.31413	4.39279	2.22437	#N/A	#N/A	#N/A	#N/A	0.717446	#N/A	#N/A	#N/A	0.216258	#N/A	10	ENSG00000156966	B3GNT7	protein_coding	UDP-GlcNAc:betaGal beta-1,3-N-acetylglucosaminyltransferase 7 [Source:HGNC Symbol;Acc:HGNC:18811]
CENPW	1.45021	1.9866	#N/A	#N/A	0.216208	6.10836	1.29246	1.73043	1.60197	5.14819	#N/A	#N/A	#N/A	#N/A	0.339175	2.17156	#N/A	#N/A	#N/A	#N/A	10	ENSG00000203760	CENPW	protein_coding	centromere protein W [Source:HGNC Symbol;Acc:HGNC:21488]
LINC01924	#N/A	#N/A	#N/A	#N/A	#N/A	4.90339	1.79187	0.643182	0.511267	2.31417	3.23735	0.835612	#N/A	0.215731	0.227247	2.01464	#N/A	#N/A	#N/A	#N/A	10	ENSG00000267134	LINC01924	lncRNA	long intergenic non-protein coding RNA 1924 [Source:HGNC Symbol;Acc:HGNC:27600]
#261613	1.10516	#N/A	#N/A	#N/A	#N/A	1.9146	2.25858	2.35448	1.56818	1.60423	1.53291	2.3321	#N/A	#N/A	1.66584	#N/A	#N/A	#N/A	0.214411	#N/A	10	ENSG00000261613		lncRNA	novel transcript, antisense to PDPK1
AQP9	1.27845	#N/A	#N/A	#N/A	#N/A	5.09595	0.458624	0.632868	#N/A	4.42608	3.50668	0.963532	#N/A	0.21279	0.277757	2.15317	#N/A	#N/A	#N/A	#N/A	10	ENSG00000103569	AQP9	protein_coding	aquaporin 9 [Source:HGNC Symbol;Acc:HGNC:643]
TM9SF3	0.663581	#N/A	#N/A	0.335748	0.612552	0.2103	0.426848	0.216566	0.261359	#N/A	#N/A	#N/A	#N/A	0.330875	#N/A	0.210886	#N/A	#N/A	4.51919	#N/A	10	ENSG00000077147	TM9SF3	protein_coding	transmembrane 9 superfamily member 3 [Source:HGNC Symbol;Acc:HGNC:21529]
THRIL	#N/A	#N/A	#N/A	#N/A	0.754849	1.70108	1.94812	2.06392	1.14475	2.02036	1.54276	1.42898	#N/A	#N/A	#N/A	2.16659	#N/A	#N/A	0.208339	#N/A	10	ENSG00000280634	THRIL	lncRNA	TNF and HNRNPL related immunoregulatory long non-coding RNA [Source:HGNC Symbol;Acc:HGNC:49503]
CNKSR3	1.10956	#N/A	0.374838	#N/A	#N/A	1.07124	0.919421	1.05784	#N/A	1.00578	1.47462	0.820265	#N/A	#N/A	0.207958	1.30678	#N/A	#N/A	#N/A	#N/A	10	ENSG00000153721	CNKSR3	protein_coding	CNKSR family member 3 [Source:HGNC Symbol;Acc:HGNC:23034]
SETD2	0.207397	#N/A	0.264876	0.40218	#N/A	#N/A	0.231283	0.386204	#N/A	#N/A	0.332806	0.578108	#N/A	#N/A	0.255138	#N/A	#N/A	0.862564	5.48011	#N/A	10	ENSG00000181555	SETD2	protein_coding	SET domain containing 2, histone lysine methyltransferase [Source:HGNC Symbol;Acc:HGNC:18420]
LINC03036	1.27217	#N/A	0.383186	#N/A	#N/A	1.27325	1.66069	1.12801	1.0637	#N/A	2.59978	1.03618	#N/A	#N/A	0.207339	1.26506	#N/A	#N/A	#N/A	#N/A	10	ENSG00000229272	LINC03036	lncRNA	long intergenic non-protein coding RNA 3036 [Source:HGNC Symbol;Acc:HGNC:56220]
NR1I3	1.46146	#N/A	#N/A	#N/A	0.207211	1.44136	#N/A	1.07328	#N/A	1.23138	1.5337	0.999212	#N/A	0.231029	0.253539	1.59843	#N/A	#N/A	#N/A	#N/A	10	ENSG00000143257	NR1I3	protein_coding	nuclear receptor subfamily 1 group I member 3 [Source:HGNC Symbol;Acc:HGNC:7969]
PRKAR2A	0.815623	#N/A	#N/A	#N/A	#N/A	#N/A	0.408849	0.375903	0.206897	#N/A	0.300711	0.334167	#N/A	0.803671	#N/A	#N/A	0.751816	0.673127	8.60197	#N/A	10	ENSG00000114302	PRKAR2A	protein_coding	protein kinase cAMP-dependent type II regulatory subunit alpha [Source:HGNC Symbol;Acc:HGNC:9391]
PDE6A	#N/A	#N/A	#N/A	#N/A	#N/A	1.38606	#N/A	1.00253	0.775041	1.28036	1.59571	1.14968	#N/A	0.240827	0.266373	1.58859	0.205254	#N/A	#N/A	#N/A	10	ENSG00000132915	PDE6A	protein_coding	phosphodiesterase 6A [Source:HGNC Symbol;Acc:HGNC:8785]
CAMTA1-DT	#N/A	#N/A	#N/A	#N/A	1.01869	1.20565	1.3948	1.28584	1.3056	1.32706	#N/A	1.48687	#N/A	1.03279	1.181	#N/A	#N/A	#N/A	0.204337	#N/A	10	ENSG00000237436	CAMTA1-DT	lncRNA	CAMTA1 divergent transcript [Source:HGNC Symbol;Acc:HGNC:53020]
ERP44	#N/A	#N/A	#N/A	#N/A	0.65185	0.250754	0.494168	0.394301	#N/A	#N/A	#N/A	0.544524	#N/A	0.502267	0.358755	0.203482	0.436699	#N/A	8.5523	#N/A	10	ENSG00000023318	ERP44	protein_coding	endoplasmic reticulum protein 44 [Source:HGNC Symbol;Acc:HGNC:18311]
ALDH1A3-AS1	#N/A	#N/A	#N/A	#N/A	#N/A	5.0239	0.692841	0.248441	0.32175	0.812365	0.555925	0.445959	#N/A	0.202063	0.21829	0.76837	#N/A	#N/A	#N/A	#N/A	10	ENSG00000259583	ALDH1A3-AS1	lncRNA	ALDH1A3 antisense RNA 1 [Source:HGNC Symbol;Acc:HGNC:55416]
FOLR2	#N/A	#N/A	#N/A	#N/A	#N/A	0.278313	0.26263	0.56978	0.243673	0.456932	1.17524	0.242426	#N/A	0.199817	0.207446	0.418328	#N/A	#N/A	#N/A	#N/A	10	ENSG00000165457	FOLR2	protein_coding	folate receptor beta [Source:HGNC Symbol;Acc:HGNC:3793]
LINC03014#240859	2.13894	#N/A	#N/A	#N/A	0.540415	2.35786	2.00824	2.05845	1.15037	2.86003	3.08198	#N/A	#N/A	#N/A	#N/A	1.87404	#N/A	#N/A	0.199478	#N/A	10	ENSG00000240859	LINC03014	lncRNA	long intergenic non-protein coding RNA 3014 [Source:HGNC Symbol;Acc:HGNC:56142]
SCD	1.56263	1.41622	#N/A	2.87723	#N/A	2.79034	3.17777	1.43265	2.49885	#N/A	#N/A	#N/A	#N/A	#N/A	#N/A	1.13425	1.02818	#N/A	0.198538	#N/A	10	ENSG00000099194	SCD	protein_coding	stearoyl-CoA desaturase [Source:HGNC Symbol;Acc:HGNC:10571]
LINC01579	1.95493	#N/A	#N/A	#N/A	0.197984	3.38947	1.3464	0.803649	#N/A	4.54404	2.28303	0.909436	#N/A	0.218183	#N/A	1.48837	#N/A	#N/A	#N/A	#N/A	10	ENSG00000258754	LINC01579	lncRNA	long intergenic non-protein coding RNA 1579 [Source:HGNC Symbol;Acc:HGNC:27519]
FOXN3-AS1	1.59436	#N/A	#N/A	#N/A	#N/A	4.27459	3.31144	2.56465	2.28112	2.82255	2.20227	1.37672	#N/A	#N/A	#N/A	1.34825	#N/A	#N/A	0.196161	#N/A	10	ENSG00000258920	FOXN3-AS1	lncRNA	FOXN3 antisense RNA 1 [Source:HGNC Symbol;Acc:HGNC:44290]
#227230	#N/A	#N/A	2.04471	#N/A	#N/A	0.989887	#N/A	0.957728	#N/A	1.95594	1.80159	1.63621	#N/A	0.961569	2.14289	3.17933	#N/A	#N/A	0.195624	#N/A	10	ENSG00000227230		lncRNA	novel transcript
PHACTR2	1.85617	#N/A	0.194888	1.31284	0.561892	#N/A	1.26557	#N/A	#N/A	#N/A	#N/A	0.694745	#N/A	#N/A	#N/A	0.789282	1.54879	2.06772	8.43134	#N/A	10	ENSG00000112419	PHACTR2	protein_coding	phosphatase and actin regulator 2 [Source:HGNC Symbol;Acc:HGNC:20956]
ADGRL3	1.55755	#N/A	1.38586	#N/A	#N/A	1.50197	0.996626	1.47367	2.08371	1.65299	1.45594	#N/A	#N/A	#N/A	#N/A	1.31674	#N/A	#N/A	0.1943	#N/A	10	ENSG00000150471	ADGRL3	protein_coding	adhesion G protein-coupled receptor L3 [Source:HGNC Symbol;Acc:HGNC:20974]
SLC22A18AS#254827	1.50291	#N/A	#N/A	#N/A	#N/A	3.19123	0.701315	0.56465	0.590725	1.61016	1.3084	0.588046	#N/A	0.192738	#N/A	1.70072	#N/A	#N/A	#N/A	#N/A	10	ENSG00000254827	SLC22A18AS	lncRNA	SLC22A18 antisense RNA [Source:HGNC Symbol;Acc:HGNC:10965]
DDAH1	#N/A	#N/A	0.596095	#N/A	#N/A	3.30064	2.09106	0.799331	0.737032	2.49782	4.39619	0.779257	#N/A	#N/A	0.192663	2.14002	#N/A	#N/A	#N/A	#N/A	10	ENSG00000153904	DDAH1	protein_coding	dimethylarginine dimethylaminohydrolase 1 [Source:HGNC Symbol;Acc:HGNC:2715]
TMEM150B	0.71731	#N/A	#N/A	#N/A	#N/A	3.25268	0.309206	0.248203	0.278134	0.68607	0.486595	0.230743	#N/A	0.192272	#N/A	0.679027	#N/A	#N/A	#N/A	#N/A	10	ENSG00000180061	TMEM150B	protein_coding	transmembrane protein 150B [Source:HGNC Symbol;Acc:HGNC:34415]
SH3KBP1	0.649132	#N/A	#N/A	0.186796	0.413099	#N/A	0.48238	0.27758	#N/A	#N/A	#N/A	0.326564	#N/A	#N/A	0.482528	#N/A	#N/A	1.08982	6.24422	1.26005	10	ENSG00000147010	SH3KBP1	protein_coding	SH3 domain containing kinase binding protein 1 [Source:HGNC Symbol;Acc:HGNC:13867]
RIMS3	1.09299	1.23539	1.84025	2.31379	#N/A	1.1383	1.86737	#N/A	#N/A	1.40644	1.09192	#N/A	#N/A	#N/A	#N/A	3.45796	#N/A	0.18675	#N/A	#N/A	10	ENSG00000117016	RIMS3	protein_coding	regulating synaptic membrane exocytosis 3 [Source:HGNC Symbol;Acc:HGNC:21292]
ZNF165	#N/A	1.22212	0.324235	0.386151	0.199954	#N/A	#N/A	0.596385	0.472166	1.24678	0.779539	#N/A	#N/A	0.185194	#N/A	0.667199	#N/A	#N/A	#N/A	#N/A	10	ENSG00000197279	ZNF165	protein_coding	zinc finger protein 165 [Source:HGNC Symbol;Acc:HGNC:12953]
IL31RA	0.719754	#N/A	#N/A	#N/A	0.185089	0.275664	0.248367	0.244458	0.261584	0.385564	0.47142	0.241125	#N/A	#N/A	#N/A	0.591646	#N/A	#N/A	#N/A	#N/A	10	ENSG00000164509	IL31RA	protein_coding	interleukin 31 receptor A [Source:HGNC Symbol;Acc:HGNC:18969]
#267749	#N/A	#N/A	0.184938	0.348613	#N/A	2.2576	#N/A	0.667352	0.255193	0.407718	0.284873	0.233029	#N/A	0.184332	#N/A	0.555846	#N/A	#N/A	#N/A	#N/A	10	ENSG00000267749		lncRNA	novel transcript, sense intronic to GNG7
#287123	#N/A	#N/A	#N/A	#N/A	#N/A	4.25884	0.242742	0.235965	0.229857	0.550658	0.245176	0.234112	#N/A	0.181422	0.198577	0.266171	#N/A	#N/A	#N/A	#N/A	10	ENSG00000287123		lncRNA	novel transcript
CCDC153	1.73961	#N/A	#N/A	#N/A	#N/A	1.22821	1.06687	1.35102	1.63674	3.10217	4.70643	0.951108	#N/A	#N/A	#N/A	2.12517	#N/A	#N/A	0.1797	#N/A	10	ENSG00000248712	CCDC153	protein_coding	coiled-coil domain containing 153 [Source:HGNC Symbol;Acc:HGNC:27446]
PDK4-AS1	0.51923	#N/A	#N/A	#N/A	#N/A	0.251473	0.219047	0.214542	0.204129	0.233082	0.226579	0.178677	#N/A	#N/A	0.17505	0.181986	#N/A	#N/A	#N/A	#N/A	10	ENSG00000231170	PDK4-AS1	lncRNA	PDK4 antisense RNA 1 [Source:HGNC Symbol;Acc:HGNC:55767]
CDH13-AS2	#N/A	#N/A	#N/A	#N/A	0.173561	0.622623	0.240487	0.237031	0.225228	0.304922	0.246593	0.230694	#N/A	#N/A	0.197196	0.429326	#N/A	#N/A	#N/A	#N/A	10	ENSG00000260228	CDH13-AS2	lncRNA	CDH13 antisense RNA 2 [Source:HGNC Symbol;Acc:HGNC:56243]
LINC02345	0.243815	#N/A	#N/A	#N/A	#N/A	0.245193	0.205794	0.208764	0.199504	0.326865	0.212923	0.204558	#N/A	#N/A	0.1734	0.181176	#N/A	#N/A	#N/A	#N/A	10	ENSG00000259225	LINC02345	lncRNA	long intergenic non-protein coding RNA 2345 [Source:HGNC Symbol;Acc:HGNC:53267]
#267222	#N/A	#N/A	#N/A	#N/A	#N/A	2.96516	0.193538	0.218706	0.190343	0.374279	0.230024	0.218849	#N/A	0.17242	0.189648	0.481297	#N/A	#N/A	#N/A	#N/A	10	ENSG00000267222		lncRNA	novel transcript
TAOK3	0.303635	#N/A	#N/A	#N/A	#N/A	0.323604	0.516766	0.591773	0.264379	#N/A	0.171315	0.482269	#N/A	0.328505	0.257217	#N/A	#N/A	#N/A	5.3476	#N/A	10	ENSG00000135090	TAOK3	protein_coding	TAO kinase 3 [Source:HGNC Symbol;Acc:HGNC:18133]
MERTK	#N/A	#N/A	#N/A	#N/A	#N/A	4.04078	4.9183	3.95264	#N/A	3.96188	4.50455	2.34245	#N/A	0.60751	0.942347	1.36416	#N/A	#N/A	0.171047	#N/A	10	ENSG00000153208	MERTK	protein_coding	MER proto-oncogene, tyrosine kinase [Source:HGNC Symbol;Acc:HGNC:7027]
CLEC5A	0.573188	#N/A	#N/A	0.168424	#N/A	1.68281	0.241972	0.236049	0.226972	0.301755	0.245632	#N/A	#N/A	#N/A	0.195558	0.361965	#N/A	#N/A	#N/A	#N/A	10	ENSG00000258227	CLEC5A	protein_coding	C-type lectin domain containing 5A [Source:HGNC Symbol;Acc:HGNC:2054]
GTF2I	#N/A	#N/A	#N/A	0.922465	0.487065	0.23832	0.182314	0.315859	0.227164	0.1669	0.247349	0.353047	#N/A	#N/A	#N/A	#N/A	#N/A	#N/A	5.75559	#N/A	10	ENSG00000263001	GTF2I	protein_coding	general transcription factor IIi [Source:HGNC Symbol;Acc:HGNC:4659]
LINC01509	0.301272	#N/A	#N/A	#N/A	#N/A	0.743223	0.184499	0.207723	0.201513	0.221322	0.214479	0.200484	#N/A	#N/A	0.166333	0.214345	#N/A	#N/A	#N/A	#N/A	10	ENSG00000226825	LINC01509	lncRNA	long intergenic non-protein coding RNA 1509 [Source:HGNC Symbol;Acc:HGNC:51193]
CATSPER1	0.496088	#N/A	#N/A	0.32652	0.166269	0.255127	0.254083	0.291013	0.379909	0.523491	0.995415	0.699002	#N/A	#N/A	#N/A	#N/A	#N/A	#N/A	#N/A	#N/A	10	ENSG00000175294	CATSPER1	protein_coding	cation channel sperm associated 1 [Source:HGNC Symbol;Acc:HGNC:17116]
PANX2	0.215585	#N/A	#N/A	#N/A	#N/A	0.429981	0.165746	0.204551	0.194299	0.223263	0.214922	0.199373	#N/A	#N/A	0.166678	0.186501	#N/A	#N/A	#N/A	#N/A	10	ENSG00000073150	PANX2	protein_coding	pannexin 2 [Source:HGNC Symbol;Acc:HGNC:8600]
HHIP	1.20761	0.750281	0.163432	0.28678	#N/A	1.41219	#N/A	0.317839	#N/A	1.4063	1.22894	0.416003	#N/A	#N/A	0.205932	#N/A	#N/A	#N/A	#N/A	#N/A	10	ENSG00000164161	HHIP	protein_coding	hedgehog interacting protein [Source:HGNC Symbol;Acc:HGNC:14866]
KCNJ2	0.207282	#N/A	#N/A	#N/A	#N/A	0.21946	0.195821	0.192055	0.18695	0.214873	0.169208	0.187433	#N/A	#N/A	0.161254	0.165	#N/A	#N/A	#N/A	#N/A	10	ENSG00000123700	KCNJ2	protein_coding	potassium inwardly rectifying channel subfamily J member 2 [Source:HGNC Symbol;Acc:HGNC:6263]
#223969	#N/A	#N/A	#N/A	#N/A	0.158699	0.249083	0.222538	0.214554	0.197833	0.23519	0.223884	0.212748	#N/A	0.162867	#N/A	0.27266	#N/A	#N/A	#N/A	#N/A	10	ENSG00000223969		lncRNA	novel transcript
TMEM255B#184497	#N/A	#N/A	#N/A	#N/A	#N/A	3.97509	1.29384	0.604758	0.656189	5.89479	1.2008	0.486272	#N/A	#N/A	0.238159	3.05654	#N/A	0.157473	#N/A	#N/A	10	ENSG00000184497	TMEM255B	protein_coding	transmembrane protein 255B [Source:HGNC Symbol;Acc:HGNC:28297]
CT70	0.310135	#N/A	#N/A	#N/A	#N/A	0.23399	0.210659	0.170048	0.196403	0.313783	0.215003	0.156519	#N/A	#N/A	0.161188	0.239481	#N/A	#N/A	#N/A	#N/A	10	ENSG00000230013	CT70	lncRNA	cancer/testis associated transcript 70 [Source:HGNC Symbol;Acc:HGNC:37195]
NOTCH4#204301	#N/A	#N/A	#N/A	#N/A	#N/A	0.79763	0.188976	0.165661	0.179002	1.36932	0.243848	0.300389	#N/A	0.156132	0.161871	0.566785	#N/A	#N/A	#N/A	#N/A	10	ENSG00000204301	NOTCH4	protein_coding	notch receptor 4 [Source:HGNC Symbol;Acc:HGNC:7884]
#272625	0.541349	#N/A	#N/A	#N/A	#N/A	2.3544	#N/A	0.179048	0.24637	0.567602	0.204797	0.165083	#N/A	0.15484	0.16879	0.547905	#N/A	#N/A	#N/A	#N/A	10	ENSG00000272625		lncRNA	novel transcript, antisense to LPIN2
#240240	2.17814	2.08265	4.1691	2.06131	#N/A	1.59444	2.24683	2.18907	1.90615	#N/A	#N/A	1.67588	#N/A	#N/A	#N/A	#N/A	#N/A	#N/A	0.15417	#N/A	10	ENSG00000240240		lncRNA	novel transcript
CD300LD	0.212952	#N/A	#N/A	#N/A	#N/A	0.215124	0.243055	0.196412	#N/A	0.260708	0.2066	0.195705	#N/A	0.152412	0.154582	0.239331	#N/A	#N/A	#N/A	#N/A	10	ENSG00000204345	CD300LD	protein_coding	CD300 molecule like family member d [Source:HGNC Symbol;Acc:HGNC:16848]
LIN7A	2.78965	#N/A	#N/A	#N/A	#N/A	5.26424	3.55801	0.314419	#N/A	5.23113	4.88861	3.3419	#N/A	#N/A	0.355091	1.49761	#N/A	#N/A	0.151561	#N/A	10	ENSG00000111052	LIN7A	protein_coding	lin-7 homolog A, crumbs cell polarity complex component [Source:HGNC Symbol;Acc:HGNC:17787]
WFDC3	0.66546	#N/A	#N/A	0.150843	#N/A	1.00244	#N/A	0.202261	0.201617	0.869965	0.184926	0.164484	#N/A	#N/A	0.176632	0.742251	#N/A	#N/A	#N/A	#N/A	10	ENSG00000124116	WFDC3	protein_coding	WAP four-disulfide core domain 3 [Source:HGNC Symbol;Acc:HGNC:15957]
#264914	0.295003	#N/A	#N/A	#N/A	#N/A	0.381939	0.194721	0.147215	0.18744	0.213695	0.187454	0.187033	#N/A	#N/A	0.165867	0.199752	#N/A	#N/A	#N/A	#N/A	10	ENSG00000264914		lncRNA	novel transcript, antisense to CUEDC1
LINC02974	0.350338	#N/A	#N/A	#N/A	#N/A	0.94265	0.157055	0.202948	0.145112	0.244371	0.279261	0.160007	#N/A	#N/A	0.165642	0.274504	#N/A	#N/A	#N/A	#N/A	10	ENSG00000266288	LINC02974	lncRNA	long intergenic non-protein coding RNA 2974 [Source:HGNC Symbol;Acc:HGNC:56017]
FAT2	#N/A	#N/A	0.865972	#N/A	#N/A	1.49297	1.12756	1.2714	1.0813	#N/A	1.28793	1.58771	#N/A	#N/A	#N/A	1.09923	0.203826	0.140907	#N/A	#N/A	10	ENSG00000086570	FAT2	protein_coding	FAT atypical cadherin 2 [Source:HGNC Symbol;Acc:HGNC:3596]
DMTF1-AS1	0.94434	1.38968	#N/A	#N/A	0.185735	2.20718	0.954246	#N/A	0.523858	0.708348	0.94313	#N/A	#N/A	#N/A	#N/A	0.68558	#N/A	0.137829	#N/A	#N/A	10	ENSG00000224046	DMTF1-AS1	lncRNA	DMTF1 antisense RNA 1 [Source:HGNC Symbol;Acc:HGNC:55864]
TNFSF9	#N/A	3.6027	#N/A	3.20489	#N/A	3.7329	0.637038	1.18584	0.861383	1.52747	#N/A	#N/A	#N/A	#N/A	0.211301	1.33646	#N/A	0.137323	#N/A	#N/A	10	ENSG00000125657	TNFSF9	protein_coding	TNF superfamily member 9 [Source:HGNC Symbol;Acc:HGNC:11939]
ADSS1	2.37813	#N/A	#N/A	#N/A	#N/A	1.15823	#N/A	#N/A	0.567599	2.93477	3.93487	0.963961	#N/A	0.223639	#N/A	1.49877	0.133392	0.134721	#N/A	#N/A	10	ENSG00000185100	ADSS1	protein_coding	adenylosuccinate synthase 1 [Source:HGNC Symbol;Acc:HGNC:20093]
#228950	0.157463	#N/A	#N/A	#N/A	#N/A	0.227843	0.136434	0.172667	0.159767	0.186084	0.186181	0.165802	#N/A	#N/A	0.132684	0.153604	#N/A	#N/A	#N/A	#N/A	10	ENSG00000228950		lncRNA	novel transcript
PDCD6IP-DT	1.12192	#N/A	#N/A	#N/A	#N/A	1.59813	0.95845	1.0914	#N/A	1.51066	1.61178	1.36862	#N/A	0.224722	#N/A	0.936369	0.132016	#N/A	#N/A	#N/A	10	ENSG00000271643	PDCD6IP-DT	lncRNA	PDCD6IP divergent transcript [Source:HGNC Symbol;Acc:HGNC:55244]
#255886	1.4872	#N/A	#N/A	#N/A	#N/A	#N/A	0.950312	0.738027	0.807239	1.20937	0.252659	0.798178	#N/A	#N/A	0.349209	2.23787	#N/A	#N/A	0.131103	#N/A	10	ENSG00000255886		lncRNA	novel transcript
ZC2HC1B	#N/A	0.968022	#N/A	0.469442	#N/A	1.30114	#N/A	0.839564	0.895996	1.49526	0.773714	0.820761	#N/A	0.130871	0.164078	#N/A	#N/A	#N/A	#N/A	#N/A	10	ENSG00000118491	ZC2HC1B	protein_coding	zinc finger C2HC-type containing 1B [Source:HGNC Symbol;Acc:HGNC:21174]
NLGN1	0.859445	#N/A	#N/A	#N/A	#N/A	1.10591	0.574589	0.817371	0.565074	0.766682	0.595243	0.381697	#N/A	#N/A	#N/A	0.602585	#N/A	#N/A	0.129251	#N/A	10	ENSG00000169760	NLGN1	protein_coding	neuroligin 1 [Source:HGNC Symbol;Acc:HGNC:14291]
#248858	#N/A	#N/A	#N/A	#N/A	#N/A	0.639453	0.257498	0.858063	1.53064	0.248118	0.249802	0.207716	#N/A	0.317227	#N/A	1.34789	#N/A	#N/A	0.126885	#N/A	10	ENSG00000248858		lncRNA	uncharacterized LOC441369 [Source:NCBI gene (formerly Entrezgene);Acc:441369]
#222043	1.28804	#N/A	#N/A	#N/A	#N/A	1.66536	0.894511	1.31824	0.835474	1.9912	1.26292	#N/A	#N/A	0.200233	#N/A	0.86319	#N/A	#N/A	0.119985	#N/A	10	ENSG00000222043		lncRNA	novel transcript
SYTL5	0.329239	0.48122	#N/A	#N/A	#N/A	0.700961	0.1145	0.14724	0.174635	0.456015	0.152429	0.140727	#N/A	#N/A	#N/A	0.159485	#N/A	#N/A	#N/A	#N/A	10	ENSG00000147041	SYTL5	protein_coding	synaptotagmin like 5 [Source:HGNC Symbol;Acc:HGNC:15589]
BACH1-IT2	#N/A	#N/A	#N/A	#N/A	#N/A	2.07078	0.461019	0.456071	0.190796	1.29757	0.952799	0.220775	#N/A	0.172864	0.183917	#N/A	#N/A	0.111551	#N/A	#N/A	10	ENSG00000228817	BACH1-IT2	lncRNA	BACH1 intronic transcript 2 [Source:HGNC Symbol;Acc:HGNC:40007]
FCRLA	#N/A	#N/A	0.112589	0.0993662	#N/A	0.190309	0.219639	0.191207	0.170252	0.384838	0.204889	#N/A	#N/A	#N/A	0.174162	0.309182	#N/A	#N/A	#N/A	#N/A	10	ENSG00000132185	FCRLA	protein_coding	Fc receptor like A [Source:HGNC Symbol;Acc:HGNC:18504]
ALOX15B	0.268508	#N/A	#N/A	0.0958867	#N/A	0.241836	0.21625	0.208389	0.197152	0.267667	0.218996	0.202128	#N/A	#N/A	#N/A	0.216427	#N/A	#N/A	#N/A	#N/A	10	ENSG00000179593	ALOX15B	protein_coding	arachidonate 15-lipoxygenase type B [Source:HGNC Symbol;Acc:HGNC:434]
POMC	#N/A	2.45943	#N/A	#N/A	#N/A	1.48969	0.745193	0.93293	1.97353	1.4302	0.672756	#N/A	#N/A	#N/A	0.259002	#N/A	0.090753	#N/A	0.132423	#N/A	10	ENSG00000115138	POMC	protein_coding	proopiomelanocortin [Source:HGNC Symbol;Acc:HGNC:9201]
RASGEF1C	0.942253	#N/A	#N/A	#N/A	#N/A	0.641462	0.356136	0.261747	#N/A	0.887147	0.834219	#N/A	#N/A	0.163524	0.155559	0.425175	#N/A	#N/A	0.0898576	#N/A	10	ENSG00000146090	RASGEF1C	protein_coding	RasGEF domain family member 1C [Source:HGNC Symbol;Acc:HGNC:27400]
TCF4-AS2	#N/A	#N/A	0.0824448	0.23982	#N/A	0.471	0.221945	0.214954	0.202066	0.421007	0.227056	#N/A	#N/A	#N/A	0.174738	0.209185	#N/A	#N/A	#N/A	#N/A	10	ENSG00000267402	TCF4-AS2	lncRNA	TCF4 antisense RNA 2 [Source:HGNC Symbol;Acc:HGNC:51643]
SDC3	#N/A	#N/A	#N/A	#N/A	0.141024	0.255713	0.196328	0.195696	0.14322	0.206098	0.200163	#N/A	#N/A	#N/A	0.151729	0.135044	0.0810149	#N/A	#N/A	#N/A	10	ENSG00000162512	SDC3	protein_coding	syndecan 3 [Source:HGNC Symbol;Acc:HGNC:10660]
#286715	0.152242	#N/A	#N/A	#N/A	#N/A	0.169472	0.142235	0.141703	0.126604	0.159332	0.146747	0.140345	#N/A	#N/A	0.106919	0.0750577	#N/A	#N/A	#N/A	#N/A	10	ENSG00000286715		lncRNA	novel transcript
#259881	#N/A	#N/A	0.0725232	#N/A	#N/A	0.238484	0.214473	0.206978	0.199732	0.226279	0.217451	0.204016	#N/A	#N/A	0.174085	0.21505	#N/A	#N/A	#N/A	#N/A	10	ENSG00000259881		lncRNA	novel transcript, antisense to CBFA2T3
#276289	0.105957	#N/A	#N/A	#N/A	#N/A	0.109841	0.103119	0.0905501	0.0979709	0.107251	0.1052	0.0985088	#N/A	#N/A	#N/A	0.104406	#N/A	0.0602056	#N/A	#N/A	10	ENSG00000276289		artifact	potassium channel, voltage gated subfamily E regulatory beta subunit 1B
LINC01446	#N/A	1.06212	0.0717957	0.0525673	0.0970006	#N/A	#N/A	#N/A	0.677681	0.927676	0.753587	0.654415	#N/A	0.14061	#N/A	0.167754	#N/A	#N/A	#N/A	#N/A	10	ENSG00000205628	LINC01446	lncRNA	long intergenic non-protein coding RNA 1446 [Source:HGNC Symbol;Acc:HGNC:50773]
#226576	#N/A	#N/A	#N/A	#N/A	0.117431	0.0467196	#N/A	0.112644	0.109436	0.160993	0.102581	0.118539	#N/A	#N/A	0.0812532	0.224092	#N/A	0.0756802	#N/A	#N/A	10	ENSG00000226576		lncRNA	novel transcript
IGKV2-30#243238	#N/A	#N/A	0.0190962	#N/A	#N/A	0.0320553	0.0528446	0.0501074	0.0487865	0.0602268	0.0552175	0.0499749	#N/A	#N/A	0.0393896	0.0531213	#N/A	#N/A	#N/A	#N/A	10	ENSG00000243238	IGKV2-30	IG_V_gene	immunoglobulin kappa variable 2-30 [Source:HGNC Symbol;Acc:HGNC:5785]
RPS4Y1	#N/A	1.04649	#N/A	0.62598	0.0378216	#N/A	#N/A	#N/A	0.951334	1.0015	#N/A	#N/A	#N/A	0.0455406	#N/A	0.103135	0.0557747	0.018083	0.106373	#N/A	10	ENSG00000129824	RPS4Y1	protein_coding	ribosomal protein S4 Y-linked 1 [Source:HGNC Symbol;Acc:HGNC:10425]
MT2A	2.27245	2.0161	#N/A	#N/A	3.69286	3.56723	6.74857	#N/A	1.90553	#N/A	#N/A	#N/A	#N/A	#N/A	#N/A	#N/A	4.221	1.96573	2.75681	#N/A	9	ENSG00000125148	MT2A	protein_coding	metallothionein 2A [Source:HGNC Symbol;Acc:HGNC:7406]
ZC2HC1A	#N/A	#N/A	#N/A	#N/A	1.69972	#N/A	1.68401	#N/A	#N/A	2.88621	3.25858	2.60234	#N/A	#N/A	3.39092	3.71163	2.25826	#N/A	4.15796	#N/A	9	ENSG00000104427	ZC2HC1A	protein_coding	zinc finger C2HC-type containing 1A [Source:HGNC Symbol;Acc:HGNC:24277]
MIR181A2HG	1.92575	#N/A	1.64317	#N/A	#N/A	3.03898	1.96724	4.77182	1.83131	#N/A	#N/A	#N/A	#N/A	1.54535	2.19789	#N/A	#N/A	#N/A	4.3151	#N/A	9	ENSG00000224020	MIR181A2HG	lncRNA	MIR181A2 host gene [Source:HGNC Symbol;Acc:HGNC:37188]
TCEAL8	#N/A	3.83922	#N/A	1.87239	4.44952	3.07138	4.17632	#N/A	2.3586	2.90157	#N/A	#N/A	#N/A	#N/A	1.47945	#N/A	2.77268	#N/A	#N/A	#N/A	9	ENSG00000180964	TCEAL8	protein_coding	transcription elongation factor A like 8 [Source:HGNC Symbol;Acc:HGNC:28683]
ADAM32#197140	1.73565	#N/A	#N/A	#N/A	#N/A	2.32391	4.66152	3.43007	2.49631	1.59704	2.24833	1.46753	#N/A	#N/A	#N/A	3.25677	#N/A	#N/A	#N/A	#N/A	9	ENSG00000197140	ADAM32	protein_coding	ADAM metallopeptidase domain 32 [Source:HGNC Symbol;Acc:HGNC:15479]
NDUFAF3	#N/A	2.85993	#N/A	#N/A	1.84328	2.16847	2.48298	#N/A	2.09041	2.27834	#N/A	#N/A	#N/A	#N/A	1.47147	1.46081	2.33079	#N/A	#N/A	#N/A	9	ENSG00000178057	NDUFAF3	protein_coding	NADH:ubiquinone oxidoreductase complex assembly factor 3 [Source:HGNC Symbol;Acc:HGNC:29918]
MEA1	#N/A	2.42242	#N/A	#N/A	1.62252	3.20306	4.66257	#N/A	2.11176	2.2129	#N/A	#N/A	#N/A	#N/A	1.76753	1.38503	2.40178	#N/A	#N/A	#N/A	9	ENSG00000124733	MEA1	protein_coding	male-enhanced antigen 1 [Source:HGNC Symbol;Acc:HGNC:6986]
HCST	2.66432	2.73673	#N/A	#N/A	1.91307	2.55399	5.61972	#N/A	#N/A	#N/A	#N/A	#N/A	#N/A	#N/A	#N/A	#N/A	2.50098	1.32125	6.69628	2.82124	9	ENSG00000126264	HCST	protein_coding	hematopoietic cell signal transducer [Source:HGNC Symbol;Acc:HGNC:16977]
TRIM58	#N/A	#N/A	#N/A	#N/A	#N/A	6.61452	4.44603	2.98632	4.40932	6.10693	#N/A	1.29231	#N/A	2.13761	3.64285	2.38049	#N/A	#N/A	#N/A	#N/A	9	ENSG00000162722	TRIM58	protein_coding	tripartite motif containing 58 [Source:HGNC Symbol;Acc:HGNC:24150]
PTK7	2.38224	1.45948	4.1528	3.59342	#N/A	1.95655	#N/A	2.59362	1.28121	1.67557	#N/A	#N/A	#N/A	#N/A	1.85639	#N/A	#N/A	#N/A	#N/A	#N/A	9	ENSG00000112655	PTK7	protein_coding	protein tyrosine kinase 7 (inactive) [Source:HGNC Symbol;Acc:HGNC:9618]
RENBP	#N/A	#N/A	#N/A	#N/A	#N/A	1.29221	#N/A	1.48184	1.3693	2.39032	2.71626	1.59882	#N/A	#N/A	2.35005	#N/A	#N/A	1.2752	1.87893	#N/A	9	ENSG00000102032	RENBP	protein_coding	renin binding protein [Source:HGNC Symbol;Acc:HGNC:9959]
SLAMF7	2.00112	1.85523	2.87895	#N/A	#N/A	2.90635	5.12904	2.93092	1.248	#N/A	#N/A	#N/A	#N/A	#N/A	#N/A	#N/A	#N/A	#N/A	3.91277	1.40711	9	ENSG00000026751	SLAMF7	protein_coding	SLAM family member 7 [Source:HGNC Symbol;Acc:HGNC:21394]
TNS1	2.29607	#N/A	#N/A	#N/A	#N/A	4.30409	4.44271	2.45127	2.02034	2.53175	1.52613	1.22245	#N/A	#N/A	#N/A	2.2675	#N/A	#N/A	#N/A	#N/A	9	ENSG00000079308	TNS1	protein_coding	tensin 1 [Source:HGNC Symbol;Acc:HGNC:11973]
HSPB1	#N/A	3.34045	#N/A	#N/A	4.39403	1.40298	3.49796	#N/A	1.61488	2.15811	#N/A	#N/A	#N/A	#N/A	#N/A	2.51418	1.21824	2.15935	#N/A	#N/A	9	ENSG00000106211	HSPB1	protein_coding	heat shock protein family B (small) member 1 [Source:HGNC Symbol;Acc:HGNC:5246]
LINC00173	#N/A	#N/A	#N/A	#N/A	#N/A	1.93967	#N/A	1.20507	2.2749	4.81354	5.2869	3.07099	#N/A	5.20271	6.03507	4.55268	#N/A	#N/A	#N/A	#N/A	9	ENSG00000196668	LINC00173	lncRNA	long intergenic non-protein coding RNA 173 [Source:HGNC Symbol;Acc:HGNC:33791]
FAM13A	1.41989	#N/A	#N/A	#N/A	#N/A	#N/A	#N/A	#N/A	#N/A	1.30859	2.27193	1.41406	#N/A	1.56301	1.17764	1.61079	#N/A	1.2384	7.22359	#N/A	9	ENSG00000138640	FAM13A	protein_coding	family with sequence similarity 13 member A [Source:HGNC Symbol;Acc:HGNC:19367]
HINT2	#N/A	2.54095	#N/A	1.17242	1.65098	1.43428	1.54645	#N/A	1.3889	1.56658	#N/A	#N/A	#N/A	#N/A	1.35711	#N/A	#N/A	#N/A	3.4898	#N/A	9	ENSG00000137133	HINT2	protein_coding	histidine triad nucleotide binding protein 2 [Source:HGNC Symbol;Acc:HGNC:18344]
MACROD2	#N/A	#N/A	1.1481	#N/A	#N/A	2.07997	1.50141	2.77847	#N/A	1.88608	3.67874	2.95838	#N/A	1.89086	#N/A	#N/A	#N/A	#N/A	3.99024	#N/A	9	ENSG00000172264	MACROD2	protein_coding	mono-ADP ribosylhydrolase 2 [Source:HGNC Symbol;Acc:HGNC:16126]
SVIL	2.86696	#N/A	#N/A	#N/A	#N/A	#N/A	#N/A	#N/A	#N/A	1.19349	1.57378	1.1094	#N/A	1.64137	#N/A	1.30445	1.68582	2.9704	4.81277	#N/A	9	ENSG00000197321	SVIL	protein_coding	supervillin [Source:HGNC Symbol;Acc:HGNC:11480]
CTSD	3.93188	#N/A	#N/A	#N/A	3.08542	4.81452	6.21248	#N/A	2.43669	1.08982	#N/A	#N/A	#N/A	#N/A	#N/A	#N/A	2.88623	2.67239	1.25888	#N/A	9	ENSG00000117984	CTSD	protein_coding	cathepsin D [Source:HGNC Symbol;Acc:HGNC:2529]
NDUFA8	#N/A	2.12777	#N/A	#N/A	1.50442	1.19053	1.91411	#N/A	1.39106	1.62357	#N/A	#N/A	#N/A	#N/A	#N/A	1.05744	1.98838	#N/A	3.47675	#N/A	9	ENSG00000119421	NDUFA8	protein_coding	NADH:ubiquinone oxidoreductase subunit A8 [Source:HGNC Symbol;Acc:HGNC:7692]
MBOAT1	1.7163	#N/A	#N/A	#N/A	1.36078	#N/A	1.3696	#N/A	#N/A	1.2777	1.44952	1.50576	#N/A	#N/A	#N/A	3.20168	#N/A	1.05129	4.6161	#N/A	9	ENSG00000172197	MBOAT1	protein_coding	membrane bound O-acyltransferase domain containing 1 [Source:HGNC Symbol;Acc:HGNC:21579]
#228318	#N/A	#N/A	1.68756	1.26675	1.42995	#N/A	#N/A	#N/A	#N/A	1.1868	1.16272	2.03445	#N/A	#N/A	1.05045	1.48561	#N/A	#N/A	1.68274	#N/A	9	ENSG00000228318		lncRNA	novel transcript
PAWR	#N/A	#N/A	3.75995	2.6736	1.04255	#N/A	#N/A	#N/A	1.72786	1.53772	2.93469	1.66643	#N/A	#N/A	1.4581	#N/A	#N/A	#N/A	1.56254	#N/A	9	ENSG00000177425	PAWR	protein_coding	pro-apoptotic WT1 regulator [Source:HGNC Symbol;Acc:HGNC:8614]
ADGRA2	2.02333	#N/A	#N/A	#N/A	#N/A	2.83337	3.74379	4.59489	2.34364	1.98842	2.7399	2.02198	#N/A	#N/A	1.0313	#N/A	#N/A	#N/A	#N/A	#N/A	9	ENSG00000020181	ADGRA2	protein_coding	adhesion G protein-coupled receptor A2 [Source:HGNC Symbol;Acc:HGNC:17849]
#232063	#N/A	#N/A	#N/A	#N/A	1.22531	1.11804	1.02835	1.42672	#N/A	1.87425	2.3894	2.93159	#N/A	#N/A	3.16923	2.43582	#N/A	#N/A	#N/A	#N/A	9	ENSG00000232063		lncRNA	novel transcript
CHST2	1.01379	1.41724	#N/A	#N/A	#N/A	5.75997	8.61184	4.73983	5.29982	2.09078	#N/A	#N/A	#N/A	#N/A	2.61264	#N/A	1.71739	#N/A	#N/A	#N/A	9	ENSG00000175040	CHST2	protein_coding	carbohydrate sulfotransferase 2 [Source:HGNC Symbol;Acc:HGNC:1970]
LY6E#160932	#N/A	3.16959	#N/A	#N/A	2.83964	2.71952	4.62192	#N/A	#N/A	1.00435	#N/A	#N/A	#N/A	#N/A	#N/A	#N/A	4.20888	1.30852	3.12256	4.89771	9	ENSG00000160932	LY6E	protein_coding	lymphocyte antigen 6 family member E [Source:HGNC Symbol;Acc:HGNC:6727]
SULT1B1	3.09811	#N/A	#N/A	#N/A	#N/A	#N/A	#N/A	#N/A	1.58607	2.1105	2.96006	1.2547	#N/A	#N/A	2.08185	#N/A	0.997976	1.05149	4.20003	#N/A	9	ENSG00000173597	SULT1B1	protein_coding	sulfotransferase family 1B member 1 [Source:HGNC Symbol;Acc:HGNC:17845]
MEIKIN	2.18476	#N/A	#N/A	#N/A	#N/A	#N/A	#N/A	#N/A	0.986583	1.65587	2.18412	1.70303	#N/A	1.25729	#N/A	3.2678	#N/A	2.37126	5.69034	#N/A	9	ENSG00000239642	MEIKIN	protein_coding	meiotic kinetochore factor [Source:HGNC Symbol;Acc:HGNC:51253]
LILRB1#104972	#N/A	#N/A	#N/A	#N/A	0.963698	4.06899	4.46591	4.308	1.65648	#N/A	#N/A	#N/A	#N/A	1.66243	1.8964	#N/A	#N/A	#N/A	3.33905	2.0541	9	ENSG00000104972	LILRB1	protein_coding	leukocyte immunoglobulin like receptor B1 [Source:HGNC Symbol;Acc:HGNC:6605]
SLX1A	1.10049	0.95562	#N/A	#N/A	#N/A	2.59629	3.90208	1.50354	2.51297	1.60998	#N/A	#N/A	#N/A	1.05312	#N/A	1.13817	#N/A	#N/A	#N/A	#N/A	9	ENSG00000132207	SLX1A	protein_coding	SLX1 homolog A, structure-specific endonuclease subunit [Source:HGNC Symbol;Acc:HGNC:20922]
BOLA2	#N/A	#N/A	#N/A	#N/A	1.32997	1.2986	1.73199	#N/A	0.952209	1.15053	#N/A	#N/A	#N/A	1.10306	#N/A	#N/A	1.18804	1.09442	2.52277	#N/A	9	ENSG00000183336	BOLA2	protein_coding	bolA family member 2 [Source:HGNC Symbol;Acc:HGNC:29488]
TSHR	1.49967	#N/A	1.69275	3.01139	#N/A	#N/A	#N/A	#N/A	#N/A	0.948696	1.23843	2.06841	#N/A	#N/A	1.36535	1.48441	#N/A	#N/A	3.75603	#N/A	9	ENSG00000165409	TSHR	protein_coding	thyroid stimulating hormone receptor [Source:HGNC Symbol;Acc:HGNC:12373]
C11orf24	#N/A	1.00418	#N/A	#N/A	0.983903	1.35329	1.14152	0.943998	0.997829	1.06567	#N/A	#N/A	#N/A	1.58461	1.16546	#N/A	#N/A	#N/A	#N/A	#N/A	9	ENSG00000171067	C11orf24	protein_coding	chromosome 11 open reading frame 24 [Source:HGNC Symbol;Acc:HGNC:1174]
#259124	0.935808	#N/A	#N/A	#N/A	#N/A	1.03515	1.06122	0.947303	1.14481	1.19483	1.23428	1.49989	#N/A	#N/A	#N/A	1.01062	#N/A	#N/A	#N/A	#N/A	9	ENSG00000259124		lncRNA	novel transcript
#254733	1.63432	0.940476	2.34372	2.46545	#N/A	#N/A	#N/A	1.06336	0.923334	#N/A	#N/A	1.38204	#N/A	#N/A	2.02849	#N/A	#N/A	#N/A	3.06038	#N/A	9	ENSG00000254733		lncRNA	novel transcript, antisense to ME3
CSRP1	0.993252	1.14287	#N/A	#N/A	1.73576	1.1406	2.00722	#N/A	0.897523	0.919161	#N/A	#N/A	#N/A	#N/A	#N/A	1.54718	2.35231	#N/A	#N/A	#N/A	9	ENSG00000159176	CSRP1	protein_coding	cysteine and glycine rich protein 1 [Source:HGNC Symbol;Acc:HGNC:2469]
PLCXD1	#N/A	#N/A	#N/A	#N/A	#N/A	0.990034	#N/A	1.3162	1.16793	1.01177	1.27653	1.66561	#N/A	#N/A	1.13742	0.887874	#N/A	#N/A	5.39957	#N/A	9	ENSG00000182378	PLCXD1	protein_coding	phosphatidylinositol specific phospholipase C X domain containing 1 [Source:HGNC Symbol;Acc:HGNC:23148]
MRPS12#128626	#N/A	2.41231	#N/A	#N/A	1.52567	1.39986	1.5722	#N/A	1.40013	1.71755	#N/A	#N/A	#N/A	#N/A	#N/A	0.887487	2.3743	#N/A	2.15546	#N/A	9	ENSG00000128626	MRPS12	protein_coding	mitochondrial ribosomal protein S12 [Source:HGNC Symbol;Acc:HGNC:10380]
UBB	#N/A	4.19857	#N/A	#N/A	6.4792	4.62484	8.04589	#N/A	3.01485	3.32141	#N/A	#N/A	#N/A	#N/A	2.12733	#N/A	4.21183	0.882291	#N/A	#N/A	9	ENSG00000170315	UBB	protein_coding	ubiquitin B [Source:HGNC Symbol;Acc:HGNC:12463]
PLOD1	2.1739	#N/A	#N/A	#N/A	#N/A	4.04873	4.92443	5.69379	1.94191	#N/A	#N/A	#N/A	#N/A	1.27706	1.48998	#N/A	0.88127	#N/A	4.41699	#N/A	9	ENSG00000083444	PLOD1	protein_coding	procollagen-lysine,2-oxoglutarate 5-dioxygenase 1 [Source:HGNC Symbol;Acc:HGNC:9081]
CD244	2.65507	#N/A	#N/A	#N/A	#N/A	1.84165	2.1942	2.66193	1.09536	#N/A	#N/A	#N/A	#N/A	1.16592	#N/A	#N/A	0.878283	1.75519	3.17606	#N/A	9	ENSG00000122223	CD244	protein_coding	CD244 molecule [Source:HGNC Symbol;Acc:HGNC:18171]
ZNF677	#N/A	1.49993	1.45027	2.10013	#N/A	#N/A	#N/A	#N/A	0.876483	1.13839	1.4506	#N/A	#N/A	1.25074	#N/A	#N/A	#N/A	1.40802	1.35237	#N/A	9	ENSG00000197928	ZNF677	protein_coding	zinc finger protein 677 [Source:HGNC Symbol;Acc:HGNC:28730]
LINC02035	0.957832	#N/A	#N/A	#N/A	#N/A	1.20838	#N/A	#N/A	1.02028	1.53216	2.00778	1.26592	#N/A	2.1382	#N/A	1.25669	#N/A	0.868696	#N/A	#N/A	9	ENSG00000273033	LINC02035	lncRNA	long intergenic non-protein coding RNA 2035 [Source:HGNC Symbol;Acc:HGNC:52875]
MT1X	1.7056	2.89602	#N/A	0.870692	1.65521	0.867185	2.34182	#N/A	#N/A	1.81586	#N/A	#N/A	#N/A	#N/A	#N/A	1.18162	1.29297	#N/A	#N/A	#N/A	9	ENSG00000187193	MT1X	protein_coding	metallothionein 1X [Source:HGNC Symbol;Acc:HGNC:7405]
MMP17	#N/A	#N/A	#N/A	#N/A	#N/A	3.98253	3.62407	6.03288	1.96054	5.22058	7.41326	3.45267	#N/A	#N/A	0.865934	2.47502	#N/A	#N/A	#N/A	#N/A	9	ENSG00000198598	MMP17	protein_coding	matrix metallopeptidase 17 [Source:HGNC Symbol;Acc:HGNC:7163]
ATRAID	#N/A	2.37051	#N/A	#N/A	2.92444	1.57876	2.76962	#N/A	0.848117	1.60505	#N/A	#N/A	#N/A	#N/A	#N/A	0.963781	2.37639	#N/A	4.78035	#N/A	9	ENSG00000138085	ATRAID	protein_coding	all-trans retinoic acid induced differentiation factor [Source:HGNC Symbol;Acc:HGNC:24090]
SLC8B1	1.29968	#N/A	#N/A	#N/A	#N/A	#N/A	#N/A	#N/A	#N/A	1.22053	1.54722	1.21016	#N/A	0.825393	0.832714	1.37768	#N/A	1.29568	6.32125	#N/A	9	ENSG00000089060	SLC8B1	protein_coding	solute carrier family 8 member B1 [Source:HGNC Symbol;Acc:HGNC:26175]
GRIK1	1.04841	#N/A	1.15502	#N/A	#N/A	#N/A	#N/A	#N/A	#N/A	0.872016	1.57539	1.85126	#N/A	#N/A	1.19413	1.2073	0.824848	#N/A	5.50166	#N/A	9	ENSG00000171189	GRIK1	protein_coding	glutamate ionotropic receptor kainate type subunit 1 [Source:HGNC Symbol;Acc:HGNC:4579]
NUAK2	#N/A	#N/A	#N/A	#N/A	#N/A	0.816451	#N/A	1.01317	0.992278	1.29717	1.07458	#N/A	#N/A	2.40122	1.52062	0.905704	#N/A	#N/A	4.01288	#N/A	9	ENSG00000163545	NUAK2	protein_coding	NUAK family kinase 2 [Source:HGNC Symbol;Acc:HGNC:29558]
TTC26	#N/A	1.43408	2.41808	1.45347	1.0484	#N/A	#N/A	0.81611	#N/A	#N/A	#N/A	1.12912	#N/A	#N/A	#N/A	1.54028	#N/A	1.37201	2.44067	#N/A	9	ENSG00000105948	TTC26	protein_coding	tetratricopeptide repeat domain 26 [Source:HGNC Symbol;Acc:HGNC:21882]
PLXND1	3.94421	#N/A	#N/A	#N/A	#N/A	1.22887	3.86439	1.28533	0.8157	#N/A	#N/A	#N/A	#N/A	1.68294	#N/A	#N/A	1.69975	2.2917	2.28062	#N/A	9	ENSG00000004399	PLXND1	protein_coding	plexin D1 [Source:HGNC Symbol;Acc:HGNC:9107]
MYOSLID	#N/A	#N/A	#N/A	#N/A	#N/A	1.83842	0.804564	2.06246	2.17054	3.15437	3.61713	1.94598	#N/A	#N/A	1.43478	2.41644	#N/A	#N/A	#N/A	#N/A	9	ENSG00000229647	MYOSLID	lncRNA	myocardin-induced smooth muscle lncRNA, inducer of differentiation [Source:HGNC Symbol;Acc:HGNC:51821]
BAIAP2L1	#N/A	#N/A	#N/A	#N/A	2.3891	0.893977	0.798917	#N/A	1.5873	2.40583	1.43357	#N/A	#N/A	#N/A	1.51587	1.95135	#N/A	#N/A	1.55931	#N/A	9	ENSG00000006453	BAIAP2L1	protein_coding	BAR/IMD domain containing adaptor protein 2 like 1 [Source:HGNC Symbol;Acc:HGNC:21649]
ATP5IF1#130770	#N/A	2.63213	#N/A	0.793851	2.08171	1.47736	1.948	#N/A	1.02421	1.01025	#N/A	#N/A	#N/A	#N/A	#N/A	#N/A	2.57374	#N/A	4.79919	#N/A	9	ENSG00000130770	ATP5IF1	protein_coding	ATP synthase inhibitory factor subunit 1 [Source:HGNC Symbol;Acc:HGNC:871]
CBR3	#N/A	#N/A	2.37748	0.817597	#N/A	#N/A	#N/A	#N/A	#N/A	1.53543	2.0397	1.15047	#N/A	#N/A	0.79335	1.68391	#N/A	0.935889	2.88336	#N/A	9	ENSG00000159231	CBR3	protein_coding	carbonyl reductase 3 [Source:HGNC Symbol;Acc:HGNC:1549]
DENND6B	1.65093	#N/A	#N/A	#N/A	#N/A	1.43624	#N/A	1.24166	1.27153	1.0225	1.35852	1.64132	#N/A	#N/A	0.975309	0.791614	#N/A	#N/A	#N/A	#N/A	9	ENSG00000205593	DENND6B	protein_coding	DENN domain containing 6B [Source:HGNC Symbol;Acc:HGNC:32690]
SERTAD1	0.783716	#N/A	#N/A	#N/A	#N/A	1.41855	1.45671	0.962283	1.33236	#N/A	#N/A	#N/A	#N/A	0.944307	0.815231	#N/A	#N/A	1.72747	3.86809	#N/A	9	ENSG00000197019	SERTAD1	protein_coding	SERTA domain containing 1 [Source:HGNC Symbol;Acc:HGNC:17932]
QPCTL	#N/A	#N/A	#N/A	0.878484	#N/A	1.04435	0.975895	1.27523	0.777802	#N/A	1.00577	1.13121	#N/A	1.11062	#N/A	#N/A	#N/A	#N/A	5.03534	#N/A	9	ENSG00000011478	QPCTL	protein_coding	glutaminyl-peptide cyclotransferase like [Source:HGNC Symbol;Acc:HGNC:25952]
PPP1CA	#N/A	1.52189	#N/A	#N/A	1.62964	1.52955	2.38397	#N/A	0.774682	#N/A	#N/A	#N/A	#N/A	#N/A	0.828974	#N/A	2.22621	0.965047	3.89739	#N/A	9	ENSG00000172531	PPP1CA	protein_coding	protein phosphatase 1 catalytic subunit alpha [Source:HGNC Symbol;Acc:HGNC:9281]
SNAPC1	#N/A	#N/A	#N/A	#N/A	#N/A	#N/A	#N/A	#N/A	0.764156	1.05459	0.965537	0.888663	#N/A	1.45789	0.900467	1.20813	0.789869	#N/A	5.56857	#N/A	9	ENSG00000023608	SNAPC1	protein_coding	small nuclear RNA activating complex polypeptide 1 [Source:HGNC Symbol;Acc:HGNC:11134]
ADCY4#129467	0.802583	#N/A	#N/A	#N/A	#N/A	0.812165	1.58948	0.874483	#N/A	0.763423	1.09081	1.26774	#N/A	#N/A	#N/A	#N/A	#N/A	1.321	1.66585	#N/A	9	ENSG00000129467	ADCY4	protein_coding	adenylate cyclase 4 [Source:HGNC Symbol;Acc:HGNC:235]
CCNG2	#N/A	#N/A	#N/A	#N/A	1.0263	1.56435	2.30559	1.49793	#N/A	1.65845	1.49131	0.901109	#N/A	#N/A	#N/A	0.754702	#N/A	#N/A	3.46018	#N/A	9	ENSG00000138764	CCNG2	protein_coding	cyclin G2 [Source:HGNC Symbol;Acc:HGNC:1593]
VIPR1-AS1	2.7357	#N/A	1.04438	#N/A	#N/A	#N/A	#N/A	#N/A	#N/A	2.71466	2.98182	1.95851	#N/A	#N/A	1.48928	4.06815	#N/A	0.961221	0.742447	#N/A	9	ENSG00000232354	VIPR1-AS1	lncRNA	VIPR1 antisense RNA 1 [Source:HGNC Symbol;Acc:HGNC:40610]
ITPK1-AS1#258730	0.741976	#N/A	0.944777	#N/A	#N/A	1.139	1.02338	1.71079	1.19818	#N/A	1.05726	1.70673	#N/A	#N/A	#N/A	#N/A	#N/A	#N/A	0.966077	#N/A	9	ENSG00000258730	ITPK1-AS1	lncRNA	ITPK1 antisense RNA 1 [Source:HGNC Symbol;Acc:HGNC:20132]
LINC00106	#N/A	#N/A	#N/A	#N/A	#N/A	0.723457	#N/A	1.13202	0.818211	0.821824	1.18696	1.40267	#N/A	#N/A	0.85276	0.770008	#N/A	#N/A	5.18814	#N/A	9	ENSG00000236871	LINC00106	lncRNA	long intergenic non-protein coding RNA 106 [Source:HGNC Symbol;Acc:HGNC:31843]
TCF7L2	1.4012	#N/A	#N/A	#N/A	#N/A	2.35	2.99235	2.92316	1.31555	#N/A	0.721542	0.752823	#N/A	1.43784	#N/A	#N/A	#N/A	#N/A	2.68337	#N/A	9	ENSG00000148737	TCF7L2	protein_coding	transcription factor 7 like 2 [Source:HGNC Symbol;Acc:HGNC:11641]
NME4	#N/A	0.901355	#N/A	1.13462	#N/A	0.721531	#N/A	#N/A	2.58845	0.998887	#N/A	#N/A	#N/A	3.24483	#N/A	1.15966	#N/A	2.10179	0.782802	#N/A	9	ENSG00000103202	NME4	protein_coding	NME/NM23 nucleoside diphosphate kinase 4 [Source:HGNC Symbol;Acc:HGNC:7852]
ANTKMT	#N/A	0.958895	#N/A	#N/A	0.72077	1.49076	1.88552	0.744631	1.82057	#N/A	#N/A	#N/A	#N/A	1.10951	#N/A	#N/A	1.10242	#N/A	3.54129	#N/A	9	ENSG00000103254	ANTKMT	protein_coding	adenine nucleotide translocase lysine methyltransferase [Source:HGNC Symbol;Acc:HGNC:14152]
DDIAS	#N/A	#N/A	#N/A	#N/A	#N/A	1.76175	#N/A	2.58783	1.81808	2.3836	2.9794	2.07016	#N/A	#N/A	1.82675	1.6338	#N/A	#N/A	0.720174	#N/A	9	ENSG00000165490	DDIAS	protein_coding	DNA damage induced apoptosis suppressor [Source:HGNC Symbol;Acc:HGNC:26351]
B2M#166710	#N/A	1.82335	#N/A	#N/A	2.4592	1.41506	2.50012	#N/A	0.719154	1.21348	#N/A	#N/A	#N/A	#N/A	#N/A	#N/A	3.61315	0.804615	#N/A	4.79563	9	ENSG00000166710	B2M	protein_coding	beta-2-microglobulin [Source:HGNC Symbol;Acc:HGNC:914]
#234261	1.2999	#N/A	#N/A	#N/A	#N/A	#N/A	2.93554	#N/A	0.716943	2.53009	3.6528	3.06838	#N/A	#N/A	1.37228	3.02811	#N/A	#N/A	4.05818	#N/A	9	ENSG00000234261		lncRNA	novel transcript
SEPHS2	#N/A	2.38493	#N/A	0.713985	1.35041	1.50995	2.14649	#N/A	1.28838	1.35236	#N/A	#N/A	#N/A	#N/A	1.88827	#N/A	#N/A	#N/A	1.85868	#N/A	9	ENSG00000179918	SEPHS2	protein_coding	selenophosphate synthetase 2 [Source:HGNC Symbol;Acc:HGNC:19686]
#267476	#N/A	#N/A	2.60101	0.744318	#N/A	#N/A	#N/A	#N/A	#N/A	0.712191	0.960233	1.65068	#N/A	0.89826	0.793449	1.05971	#N/A	#N/A	8.09101	#N/A	9	ENSG00000267476		lncRNA	novel transcript, antisense to MALT1
IFT81	#N/A	#N/A	#N/A	#N/A	#N/A	0.838579	0.711904	1.34155	0.86114	#N/A	1.03769	1.4111	#N/A	#N/A	1.31026	1.28742	#N/A	#N/A	1.01117	#N/A	9	ENSG00000122970	IFT81	protein_coding	intraflagellar transport 81 [Source:HGNC Symbol;Acc:HGNC:14313]
TTC28	#N/A	#N/A	0.710078	1.7022	#N/A	#N/A	#N/A	0.803849	0.922267	1.10409	1.54106	1.6436	#N/A	#N/A	1.18174	#N/A	#N/A	#N/A	2.4604	#N/A	9	ENSG00000100154	TTC28	protein_coding	tetratricopeptide repeat domain 28 [Source:HGNC Symbol;Acc:HGNC:29179]
ANAPC15	#N/A	1.12916	#N/A	#N/A	1.10321	0.95663	0.709305	#N/A	0.989614	1.22689	#N/A	#N/A	#N/A	0.926337	#N/A	1.35044	#N/A	#N/A	1.02787	#N/A	9	ENSG00000110200	ANAPC15	protein_coding	anaphase promoting complex subunit 15 [Source:HGNC Symbol;Acc:HGNC:24531]
JTB	#N/A	1.68844	#N/A	#N/A	1.66842	#N/A	1.03903	#N/A	0.822709	1.00806	#N/A	#N/A	#N/A	#N/A	0.908135	0.708907	2.07902	#N/A	1.90951	#N/A	9	ENSG00000143543	JTB	protein_coding	jumping translocation breakpoint [Source:HGNC Symbol;Acc:HGNC:6201]
ARMCX6	#N/A	1.26462	#N/A	#N/A	1.62144	0.706941	0.960628	#N/A	0.707874	0.838862	#N/A	#N/A	#N/A	0.941056	1.23287	0.734682	#N/A	#N/A	#N/A	#N/A	9	ENSG00000198960	ARMCX6	protein_coding	armadillo repeat containing X-linked 6 [Source:HGNC Symbol;Acc:HGNC:26094]
SPESP1	0.700883	#N/A	0.897379	0.733687	#N/A	#N/A	#N/A	#N/A	#N/A	0.991256	1.45477	1.41113	#N/A	1.76902	#N/A	0.848908	#N/A	#N/A	1.57779	#N/A	9	ENSG00000258484	SPESP1	protein_coding	sperm equatorial segment protein 1 [Source:HGNC Symbol;Acc:HGNC:15570]
HIGD1A	#N/A	2.51102	#N/A	#N/A	1.76576	3.32561	3.85899	#N/A	3.29388	3.22075	#N/A	#N/A	#N/A	#N/A	1.34382	1.26704	#N/A	0.695793	#N/A	#N/A	9	ENSG00000181061	HIGD1A	protein_coding	HIG1 hypoxia inducible domain family member 1A [Source:HGNC Symbol;Acc:HGNC:29527]
CBR3-AS1	#N/A	#N/A	1.01441	#N/A	#N/A	#N/A	#N/A	#N/A	#N/A	0.729193	1.4342	1.13847	#N/A	1.46769	0.799143	0.683631	#N/A	1.71824	4.79935	#N/A	9	ENSG00000236830	CBR3-AS1	lncRNA	CBR3 antisense RNA 1 [Source:HGNC Symbol;Acc:HGNC:43664]
SF3B4	0.695218	#N/A	#N/A	#N/A	1.11585	1.04706	1.75783	#N/A	1.40931	0.744907	#N/A	#N/A	#N/A	#N/A	0.680152	#N/A	#N/A	0.99727	3.25922	#N/A	9	ENSG00000143368	SF3B4	protein_coding	splicing factor 3b subunit 4 [Source:HGNC Symbol;Acc:HGNC:10771]
IMPACT	0.884862	#N/A	#N/A	#N/A	#N/A	0.67525	0.677355	#N/A	#N/A	1.45822	1.14552	#N/A	#N/A	1.24857	1.01442	2.29326	#N/A	#N/A	3.62102	#N/A	9	ENSG00000154059	IMPACT	protein_coding	impact RWD domain protein [Source:HGNC Symbol;Acc:HGNC:20387]
SCARB2	0.722776	#N/A	#N/A	#N/A	#N/A	#N/A	#N/A	0.662451	0.715818	0.8602	0.853467	1.17854	#N/A	1.51727	#N/A	1.01455	#N/A	#N/A	4.08093	#N/A	9	ENSG00000138760	SCARB2	protein_coding	scavenger receptor class B member 2 [Source:HGNC Symbol;Acc:HGNC:1665]
MGLL	#N/A	#N/A	#N/A	#N/A	#N/A	0.773823	0.936174	1.06037	#N/A	0.659401	0.930077	0.945786	#N/A	1.34593	1.09018	1.15687	#N/A	#N/A	#N/A	#N/A	9	ENSG00000074416	MGLL	protein_coding	monoglyceride lipase [Source:HGNC Symbol;Acc:HGNC:17038]
ITGAM	#N/A	#N/A	#N/A	0.655072	#N/A	2.38938	3.48001	2.83173	0.649997	#N/A	#N/A	#N/A	#N/A	0.787159	#N/A	#N/A	#N/A	1.0561	2.11258	2.54367	9	ENSG00000169896	ITGAM	protein_coding	integrin subunit alpha M [Source:HGNC Symbol;Acc:HGNC:6149]
PTPN13	2.83386	#N/A	0.646544	#N/A	#N/A	#N/A	2.29392	#N/A	#N/A	2.34166	2.37854	1.28709	#N/A	#N/A	#N/A	2.65313	#N/A	1.57552	2.90408	#N/A	9	ENSG00000163629	PTPN13	protein_coding	protein tyrosine phosphatase non-receptor type 13 [Source:HGNC Symbol;Acc:HGNC:9646]
#231794	0.643505	#N/A	1.73318	0.653819	#N/A	#N/A	#N/A	1.06541	#N/A	#N/A	0.790833	1.6638	#N/A	#N/A	1.08265	0.854925	#N/A	#N/A	2.29966	#N/A	9	ENSG00000231794		lncRNA	novel transcript, antisense to WDR91
PAK1IP1#111845	#N/A	#N/A	#N/A	#N/A	0.978282	0.87918	0.634984	#N/A	1.36943	0.877315	0.660059	#N/A	#N/A	#N/A	1.0034	0.723547	#N/A	#N/A	2.29909	#N/A	9	ENSG00000111845	PAK1IP1	protein_coding	PAK1 interacting protein 1 [Source:HGNC Symbol;Acc:HGNC:20882]
FAM241A	1.28829	#N/A	#N/A	#N/A	0.633166	#N/A	#N/A	#N/A	#N/A	1.51188	2.06589	1.7722	#N/A	1.40282	#N/A	2.63735	#N/A	0.915677	3.80495	#N/A	9	ENSG00000174749	FAM241A	protein_coding	family with sequence similarity 241 member A [Source:HGNC Symbol;Acc:HGNC:26813]
MAILR	#N/A	#N/A	#N/A	0.741535	#N/A	0.709272	#N/A	1.01587	0.808967	0.627661	0.843239	0.967653	#N/A	#N/A	1.00018	#N/A	#N/A	#N/A	5.55156	#N/A	9	ENSG00000253320	MAILR	lncRNA	macrophage interferon regulatory lncRNA [Source:HGNC Symbol;Acc:HGNC:51558]
#259635	0.883297	#N/A	#N/A	#N/A	#N/A	0.626228	#N/A	1.00605	0.724606	0.83679	1.51898	1.69795	#N/A	#N/A	1.12447	#N/A	#N/A	#N/A	3.89504	#N/A	9	ENSG00000259635		lncRNA	novel transcript, antisense OAZ2
NFKB2	#N/A	#N/A	#N/A	#N/A	0.673782	#N/A	#N/A	#N/A	0.623871	0.927961	1.35412	1.09189	#N/A	#N/A	0.737398	1.29782	1.06406	#N/A	3.27049	#N/A	9	ENSG00000077150	NFKB2	protein_coding	nuclear factor kappa B subunit 2 [Source:HGNC Symbol;Acc:HGNC:7795]
GALK1	#N/A	0.711966	#N/A	#N/A	#N/A	0.63148	1.3643	0.620983	1.1415	0.723693	#N/A	#N/A	#N/A	#N/A	1.29724	0.753315	#N/A	#N/A	3.01862	#N/A	9	ENSG00000108479	GALK1	protein_coding	galactokinase 1 [Source:HGNC Symbol;Acc:HGNC:4118]
TK1	#N/A	#N/A	0.618294	#N/A	#N/A	2.08219	2.95666	1.68101	1.2468	1.80122	#N/A	1.06643	#N/A	#N/A	1.18549	1.73338	#N/A	#N/A	#N/A	#N/A	9	ENSG00000167900	TK1	protein_coding	thymidine kinase 1 [Source:HGNC Symbol;Acc:HGNC:11830]
VPS13B-DT	#N/A	0.6158	0.658286	0.614425	#N/A	#N/A	#N/A	#N/A	#N/A	0.853277	0.850383	0.639638	#N/A	#N/A	1.05116	0.651772	#N/A	#N/A	4.26211	#N/A	9	ENSG00000253948	VPS13B-DT	lncRNA	VPS13B divergent transcript [Source:HGNC Symbol;Acc:HGNC:54375]
PLEKHG6	2.81174	#N/A	0.670319	0.607454	#N/A	0.650787	#N/A	0.776861	0.673647	#N/A	#N/A	0.887805	#N/A	#N/A	#N/A	#N/A	#N/A	2.27289	3.04577	#N/A	9	ENSG00000008323	PLEKHG6	protein_coding	pleckstrin homology and RhoGEF domain containing G6 [Source:HGNC Symbol;Acc:HGNC:25562]
SULT1A1	1.77885	#N/A	#N/A	#N/A	#N/A	#N/A	#N/A	0.603165	0.633442	0.721265	1.103	0.848798	#N/A	#N/A	#N/A	1.6062	0.925535	#N/A	2.74812	#N/A	9	ENSG00000196502	SULT1A1	protein_coding	sulfotransferase family 1A member 1 [Source:HGNC Symbol;Acc:HGNC:11453]
TLNRD1	#N/A	0.76478	#N/A	#N/A	1.39294	0.836634	1.42901	#N/A	#N/A	1.08386	#N/A	#N/A	#N/A	#N/A	1.40644	0.600042	1.11261	#N/A	2.84823	#N/A	9	ENSG00000140406	TLNRD1	protein_coding	talin rod domain containing 1 [Source:HGNC Symbol;Acc:HGNC:13519]
#287720	0.597846	#N/A	2.18058	#N/A	#N/A	#N/A	#N/A	0.870301	0.809686	#N/A	0.775024	1.41453	#N/A	1.14322	0.850006	#N/A	#N/A	#N/A	5.36444	#N/A	9	ENSG00000287720		lncRNA	novel transcript, antisense to SUMF1
DPH3	#N/A	#N/A	#N/A	#N/A	#N/A	0.94941	1.45258	0.595186	0.849548	#N/A	#N/A	#N/A	#N/A	1.54391	0.932076	#N/A	1.57357	1.10026	3.41223	#N/A	9	ENSG00000154813	DPH3	protein_coding	diphthamide biosynthesis 3 [Source:HGNC Symbol;Acc:HGNC:27717]
PDE2A	#N/A	#N/A	#N/A	#N/A	#N/A	1.56981	1.96056	1.77367	#N/A	1.18301	2.29376	2.28429	#N/A	1.14831	1.08239	#N/A	#N/A	#N/A	0.590966	#N/A	9	ENSG00000186642	PDE2A	protein_coding	phosphodiesterase 2A [Source:HGNC Symbol;Acc:HGNC:8777]
SDK1	#N/A	#N/A	3.2148	1.60105	#N/A	#N/A	#N/A	#N/A	1.10173	1.52836	2.67629	2.83137	#N/A	#N/A	2.28212	1.79231	#N/A	#N/A	0.589856	#N/A	9	ENSG00000146555	SDK1	protein_coding	sidekick cell adhesion molecule 1 [Source:HGNC Symbol;Acc:HGNC:19307]
CSRP1-AS1	#N/A	0.585444	1.01564	#N/A	#N/A	#N/A	#N/A	#N/A	#N/A	0.713945	0.987296	1.15935	#N/A	#N/A	0.830514	1.38029	2.09698	#N/A	4.76919	#N/A	9	ENSG00000224536	CSRP1-AS1	lncRNA	CSRP1 antisense RNA 1 [Source:HGNC Symbol;Acc:HGNC:55856]
ENG	1.02433	#N/A	#N/A	#N/A	#N/A	#N/A	#N/A	0.583264	0.675897	#N/A	0.602164	0.995538	#N/A	0.779707	0.75054	#N/A	#N/A	1.68159	4.1288	#N/A	9	ENSG00000106991	ENG	protein_coding	endoglin [Source:HGNC Symbol;Acc:HGNC:3349]
CCDC9	#N/A	#N/A	#N/A	#N/A	#N/A	0.580446	0.796103	0.681726	0.80252	#N/A	0.780887	0.798704	#N/A	#N/A	0.777022	0.627379	#N/A	#N/A	3.18924	#N/A	9	ENSG00000105321	CCDC9	protein_coding	coiled-coil domain containing 9 [Source:HGNC Symbol;Acc:HGNC:24560]
CEP85	0.592422	#N/A	#N/A	#N/A	0.757954	0.579205	0.590626	0.734314	#N/A	#N/A	#N/A	0.81054	#N/A	#N/A	1.10967	#N/A	0.866374	#N/A	4.74363	#N/A	9	ENSG00000130695	CEP85	protein_coding	centrosomal protein 85 [Source:HGNC Symbol;Acc:HGNC:25309]
SPAG5-AS1	0.584402	#N/A	0.732134	0.821867	1.09916	#N/A	#N/A	#N/A	#N/A	0.579006	0.979606	1.57764	#N/A	#N/A	#N/A	1.0262	#N/A	#N/A	4.17677	#N/A	9	ENSG00000227543	SPAG5-AS1	lncRNA	SPAG5 antisense RNA 1 [Source:HGNC Symbol;Acc:HGNC:41140]
TIRAP-AS1	0.950851	0.587366	1.15219	0.719177	#N/A	#N/A	#N/A	0.573763	#N/A	#N/A	0.634569	1.02887	#N/A	#N/A	#N/A	0.773122	#N/A	#N/A	3.94038	#N/A	9	ENSG00000255062	TIRAP-AS1	lncRNA	TIRAP antisense RNA 1 [Source:HGNC Symbol;Acc:HGNC:56069]
TBC1D10B	0.568954	#N/A	#N/A	#N/A	0.967023	0.94555	1.32003	0.872695	0.977373	0.818369	#N/A	#N/A	#N/A	#N/A	0.790271	#N/A	#N/A	#N/A	4.68453	#N/A	9	ENSG00000169221	TBC1D10B	protein_coding	TBC1 domain family member 10B [Source:HGNC Symbol;Acc:HGNC:24510]
ENTPD6	1.03956	#N/A	#N/A	1.11799	#N/A	#N/A	#N/A	0.59281	0.568053	0.643227	0.687364	0.784297	#N/A	#N/A	#N/A	1.11314	#N/A	#N/A	4.96937	#N/A	9	ENSG00000197586	ENTPD6	protein_coding	ectonucleoside triphosphate diphosphohydrolase 6 [Source:HGNC Symbol;Acc:HGNC:3368]
USP49	#N/A	#N/A	#N/A	#N/A	0.566148	1.03779	1.22925	1.17569	0.837266	#N/A	0.651521	1.29982	#N/A	#N/A	0.644514	#N/A	#N/A	#N/A	5.84377	#N/A	9	ENSG00000164663	USP49	protein_coding	ubiquitin specific peptidase 49 [Source:HGNC Symbol;Acc:HGNC:20078]
ESD	#N/A	0.561517	#N/A	#N/A	0.804503	#N/A	#N/A	#N/A	0.636655	1.08784	0.579154	#N/A	#N/A	#N/A	0.690543	2.05298	#N/A	1.71903	5.97461	#N/A	9	ENSG00000139684	ESD	protein_coding	esterase D [Source:HGNC Symbol;Acc:HGNC:3465]
ECI1	#N/A	#N/A	#N/A	#N/A	#N/A	0.787905	0.78679	0.594543	0.580727	0.664069	0.559138	#N/A	#N/A	#N/A	0.915896	0.618668	#N/A	#N/A	5.19549	#N/A	9	ENSG00000167969	ECI1	protein_coding	enoyl-CoA delta isomerase 1 [Source:HGNC Symbol;Acc:HGNC:2703]
SGSH	1.93012	#N/A	#N/A	1.19832	1.11139	#N/A	#N/A	#N/A	#N/A	0.556745	#N/A	#N/A	#N/A	1.45351	#N/A	0.735107	1.61566	1.39017	2.43307	#N/A	9	ENSG00000181523	SGSH	protein_coding	N-sulfoglucosamine sulfohydrolase [Source:HGNC Symbol;Acc:HGNC:10818]
FBXO30	0.599506	#N/A	#N/A	#N/A	#N/A	0.787323	1.79349	0.884661	#N/A	0.552426	0.55519	#N/A	#N/A	#N/A	1.02771	0.914294	#N/A	#N/A	4.0771	#N/A	9	ENSG00000118496	FBXO30	protein_coding	F-box protein 30 [Source:HGNC Symbol;Acc:HGNC:15600]
TSBP1#204296	#N/A	#N/A	2.41757	#N/A	#N/A	1.98337	1.3508	4.51872	1.39697	1.23194	2.45969	1.40755	#N/A	#N/A	0.551374	#N/A	#N/A	#N/A	#N/A	#N/A	9	ENSG00000204296	TSBP1	protein_coding	testis expressed basic protein 1 [Source:HGNC Symbol;Acc:HGNC:13922]
LINC02019	2.63448	#N/A	#N/A	#N/A	#N/A	#N/A	0.973971	1.54177	#N/A	1.20834	1.16082	1.29649	#N/A	1.8511	#N/A	#N/A	#N/A	1.24507	0.547417	#N/A	9	ENSG00000273356	LINC02019	lncRNA	long intergenic non-protein coding RNA 2019 [Source:HGNC Symbol;Acc:HGNC:52854]
EID2	#N/A	1.70226	#N/A	#N/A	2.11039	1.07057	1.35854	#N/A	1.05651	1.17095	#N/A	#N/A	#N/A	#N/A	#N/A	#N/A	1.52217	0.72418	0.547094	#N/A	9	ENSG00000176396	EID2	protein_coding	EP300 interacting inhibitor of differentiation 2 [Source:HGNC Symbol;Acc:HGNC:28292]
CYSLTR1	#N/A	#N/A	#N/A	#N/A	1.09751	#N/A	0.546716	#N/A	#N/A	3.0179	4.28267	2.65666	#N/A	1.46122	3.05445	1.12741	#N/A	#N/A	4.17181	#N/A	9	ENSG00000173198	CYSLTR1	protein_coding	cysteinyl leukotriene receptor 1 [Source:HGNC Symbol;Acc:HGNC:17451]
UBXN6	#N/A	#N/A	#N/A	#N/A	#N/A	0.938821	0.779254	0.773605	1.05433	0.847507	0.546222	#N/A	#N/A	#N/A	1.07051	0.56041	#N/A	0.867207	#N/A	#N/A	9	ENSG00000167671	UBXN6	protein_coding	UBX domain protein 6 [Source:HGNC Symbol;Acc:HGNC:14928]
PRDX4	#N/A	1.06885	0.528674	#N/A	1.4349	#N/A	0.906591	#N/A	#N/A	0.836714	#N/A	#N/A	#N/A	#N/A	0.9597	0.974894	1.16386	#N/A	2.52835	#N/A	9	ENSG00000123131	PRDX4	protein_coding	peroxiredoxin 4 [Source:HGNC Symbol;Acc:HGNC:17169]
CYB5A	#N/A	1.02616	#N/A	0.522612	#N/A	0.882761	#N/A	#N/A	1.10905	1.10419	#N/A	#N/A	#N/A	#N/A	#N/A	0.994431	1.45725	1.27186	3.92367	#N/A	9	ENSG00000166347	CYB5A	protein_coding	cytochrome b5 type A [Source:HGNC Symbol;Acc:HGNC:2570]
TMED2	0.519741	1.27333	#N/A	#N/A	1.78545	1.19292	2.80313	#N/A	0.720762	#N/A	#N/A	#N/A	#N/A	#N/A	0.679003	#N/A	1.58978	#N/A	2.51624	#N/A	9	ENSG00000086598	TMED2	protein_coding	transmembrane p24 trafficking protein 2 [Source:HGNC Symbol;Acc:HGNC:16996]
#286153	1.23089	#N/A	1.70349	1.2321	#N/A	#N/A	#N/A	0.557322	#N/A	#N/A	#N/A	1.19306	#N/A	#N/A	0.518144	0.553981	#N/A	2.07342	7.4459	#N/A	9	ENSG00000286153		lncRNA	novel transcript, antisense to RUNX1
DOT1L	#N/A	#N/A	#N/A	#N/A	#N/A	0.713158	0.655755	0.940498	0.553476	0.516069	1.00454	0.773924	#N/A	#N/A	0.764976	#N/A	#N/A	#N/A	4.17735	#N/A	9	ENSG00000104885	DOT1L	protein_coding	DOT1 like histone lysine methyltransferase [Source:HGNC Symbol;Acc:HGNC:24948]
#273449	#N/A	#N/A	0.780255	#N/A	#N/A	1.27399	#N/A	#N/A	1.52601	1.04376	1.81702	2.79376	#N/A	0.514619	0.665346	1.45063	#N/A	#N/A	#N/A	#N/A	9	ENSG00000273449		lncRNA	novel transcript
STARD5	#N/A	0.939105	0.982807	#N/A	#N/A	1.13712	#N/A	1.11205	#N/A	1.31922	1.43304	0.927172	#N/A	#N/A	#N/A	1.26932	#N/A	#N/A	0.514376	#N/A	9	ENSG00000172345	STARD5	protein_coding	StAR related lipid transfer domain containing 5 [Source:HGNC Symbol;Acc:HGNC:18065]
CUEDC2	#N/A	0.666012	#N/A	0.666198	#N/A	0.647681	0.544271	0.513169	0.628949	0.569746	#N/A	#N/A	#N/A	#N/A	#N/A	#N/A	0.858594	#N/A	1.74786	#N/A	9	ENSG00000107874	CUEDC2	protein_coding	CUE domain containing 2 [Source:HGNC Symbol;Acc:HGNC:28352]
UEVLD	0.779086	#N/A	#N/A	#N/A	#N/A	0.785988	1.42565	0.963609	0.771759	#N/A	0.50781	0.784164	#N/A	#N/A	#N/A	#N/A	#N/A	0.660156	6.31915	#N/A	9	ENSG00000151116	UEVLD	protein_coding	UEV and lactate/malate dehyrogenase domains [Source:HGNC Symbol;Acc:HGNC:30866]
CLECL1	#N/A	0.878093	1.09814	0.666469	1.15743	#N/A	1.08597	#N/A	#N/A	#N/A	#N/A	#N/A	#N/A	#N/A	1.79101	2.0364	#N/A	#N/A	0.568564	0.506743	9	ENSG00000184293	CLECL1	transcribed_unitary_pseudogene	C-type lectin like 1 [Source:HGNC Symbol;Acc:HGNC:24462]
ADRM1	#N/A	0.855024	#N/A	#N/A	1.54106	1.20045	1.87386	#N/A	0.822971	0.501229	#N/A	#N/A	#N/A	#N/A	0.595096	#N/A	1.59336	#N/A	2.76104	#N/A	9	ENSG00000130706	ADRM1	protein_coding	ADRM1 26S proteasome ubiquitin receptor [Source:HGNC Symbol;Acc:HGNC:15759]
RGS7	#N/A	#N/A	0.524964	#N/A	#N/A	1.79929	1.05446	1.88643	0.942129	#N/A	1.60588	0.812976	#N/A	#N/A	0.49671	1.60795	#N/A	#N/A	#N/A	#N/A	9	ENSG00000182901	RGS7	protein_coding	regulator of G protein signaling 7 [Source:HGNC Symbol;Acc:HGNC:10003]
NAGS	1.19252	1.68856	#N/A	0.556964	#N/A	1.45249	0.504315	0.639903	0.493668	1.14854	#N/A	#N/A	#N/A	#N/A	#N/A	1.02036	#N/A	#N/A	#N/A	#N/A	9	ENSG00000161653	NAGS	protein_coding	N-acetylglutamate synthase [Source:HGNC Symbol;Acc:HGNC:17996]
#260563	1.12448	#N/A	#N/A	1.54164	#N/A	1.02215	#N/A	0.882897	#N/A	1.06699	1.07546	1.74681	#N/A	1.3012	#N/A	#N/A	#N/A	#N/A	0.490059	#N/A	9	ENSG00000260563		lncRNA	novel transcript
NBPF9	#N/A	#N/A	#N/A	#N/A	#N/A	#N/A	#N/A	0.488218	#N/A	1.90077	2.60418	2.1841	#N/A	0.819577	1.11509	2.08495	1.21488	#N/A	5.1583	#N/A	9	ENSG00000269713	NBPF9	protein_coding	NBPF member 9 [Source:HGNC Symbol;Acc:HGNC:31991]
MMD	#N/A	0.991808	1.30903	0.875072	0.921152	#N/A	#N/A	#N/A	#N/A	0.804549	0.729911	0.772255	#N/A	#N/A	#N/A	0.48479	1.24979	#N/A	#N/A	#N/A	9	ENSG00000108960	MMD	protein_coding	monocyte to macrophage differentiation associated [Source:HGNC Symbol;Acc:HGNC:7153]
MAF1	#N/A	1.31287	#N/A	0.483362	1.26296	1.00588	1.90818	#N/A	1.1252	0.790388	#N/A	#N/A	#N/A	0.896826	#N/A	#N/A	1.97228	#N/A	#N/A	#N/A	9	ENSG00000179632	MAF1	protein_coding	MAF1 homolog, negative regulator of RNA polymerase III [Source:HGNC Symbol;Acc:HGNC:24966]
POLG2	#N/A	#N/A	0.537712	0.622833	#N/A	#N/A	#N/A	0.548632	#N/A	#N/A	0.592452	0.848196	#N/A	0.590981	0.482864	#N/A	#N/A	0.600448	4.17835	#N/A	9	ENSG00000256525	POLG2	protein_coding	DNA polymerase gamma 2, accessory subunit [Source:HGNC Symbol;Acc:HGNC:9180]
MRRF	#N/A	#N/A	#N/A	#N/A	#N/A	#N/A	#N/A	0.542782	0.624992	0.560389	0.826859	0.966894	#N/A	0.578914	0.480827	0.738108	#N/A	#N/A	6.1879	#N/A	9	ENSG00000148187	MRRF	protein_coding	mitochondrial ribosome recycling factor [Source:HGNC Symbol;Acc:HGNC:7234]
#250659	#N/A	#N/A	#N/A	#N/A	#N/A	0.955184	2.05982	1.69076	#N/A	1.18537	2.18242	1.84836	#N/A	#N/A	1.3492	1.49394	#N/A	#N/A	0.480718	#N/A	9	ENSG00000250659		lncRNA	novel transcript
CMTM7	#N/A	#N/A	#N/A	#N/A	0.490023	#N/A	#N/A	#N/A	#N/A	0.723251	0.896664	1.07083	#N/A	#N/A	1.22769	2.09441	0.759568	0.478171	8.58918	#N/A	9	ENSG00000153551	CMTM7	protein_coding	CKLF like MARVEL transmembrane domain containing 7 [Source:HGNC Symbol;Acc:HGNC:19178]
DCK	#N/A	1.2733	#N/A	0.476469	1.29137	#N/A	0.585438	#N/A	#N/A	0.538937	#N/A	#N/A	#N/A	#N/A	0.708447	0.487451	#N/A	1.03776	1.63841	#N/A	9	ENSG00000156136	DCK	protein_coding	deoxycytidine kinase [Source:HGNC Symbol;Acc:HGNC:2704]
PRPF4	#N/A	#N/A	#N/A	#N/A	1.31063	0.505425	#N/A	0.500277	0.666794	0.712451	0.47254	#N/A	#N/A	0.91924	#N/A	0.493834	#N/A	#N/A	4.79276	#N/A	9	ENSG00000136875	PRPF4	protein_coding	pre-mRNA processing factor 4 [Source:HGNC Symbol;Acc:HGNC:17349]
DNAJC8#126698	#N/A	0.743988	#N/A	#N/A	1.20347	0.701231	1.08406	#N/A	0.601537	0.471772	#N/A	#N/A	#N/A	#N/A	0.63306	#N/A	#N/A	0.762023	1.78465	#N/A	9	ENSG00000126698	DNAJC8	protein_coding	DnaJ heat shock protein family (Hsp40) member C8 [Source:HGNC Symbol;Acc:HGNC:15470]
LIPA	#N/A	#N/A	#N/A	#N/A	0.992313	0.621545	0.588108	#N/A	#N/A	#N/A	#N/A	#N/A	#N/A	0.587852	0.846325	0.469754	1.04414	1.16353	3.61801	#N/A	9	ENSG00000107798	LIPA	protein_coding	lipase A, lysosomal acid type [Source:HGNC Symbol;Acc:HGNC:6617]
NUDT19	0.909859	0.578768	#N/A	#N/A	#N/A	0.634359	0.669381	0.64405	#N/A	#N/A	0.468421	#N/A	#N/A	0.71536	#N/A	0.561768	#N/A	#N/A	1.83726	#N/A	9	ENSG00000213965	NUDT19	protein_coding	nudix hydrolase 19 [Source:HGNC Symbol;Acc:HGNC:32036]
SFMBT2	1.40429	0.500785	0.928239	#N/A	#N/A	0.490651	#N/A	0.717556	0.867755	#N/A	#N/A	0.455527	#N/A	#N/A	#N/A	#N/A	#N/A	#N/A	5.41867	1.47993	9	ENSG00000198879	SFMBT2	protein_coding	Scm like with four mbt domains 2 [Source:HGNC Symbol;Acc:HGNC:20256]
CCT6B	0.689271	#N/A	0.887333	#N/A	#N/A	0.452555	#N/A	0.677425	#N/A	0.571462	0.652952	0.934063	#N/A	#N/A	#N/A	0.572419	#N/A	#N/A	3.86791	#N/A	9	ENSG00000132141	CCT6B	protein_coding	chaperonin containing TCP1 subunit 6B [Source:HGNC Symbol;Acc:HGNC:1621]
CRY2	0.628166	#N/A	#N/A	#N/A	#N/A	#N/A	0.649967	0.452487	#N/A	#N/A	0.642726	0.609677	#N/A	0.808561	0.60967	0.562907	#N/A	#N/A	6.43136	#N/A	9	ENSG00000121671	CRY2	protein_coding	cryptochrome circadian regulator 2 [Source:HGNC Symbol;Acc:HGNC:2385]
RFXANK	#N/A	0.975988	#N/A	#N/A	1.25185	0.451323	0.571253	#N/A	0.741095	0.662913	#N/A	#N/A	#N/A	#N/A	0.780761	0.731683	#N/A	#N/A	4.28717	#N/A	9	ENSG00000064490	RFXANK	protein_coding	regulatory factor X associated ankyrin containing protein [Source:HGNC Symbol;Acc:HGNC:9987]
DPY19L3	#N/A	#N/A	0.442787	#N/A	#N/A	0.803187	0.707026	1.16855	0.605047	#N/A	0.745524	0.731851	#N/A	#N/A	0.864831	#N/A	#N/A	#N/A	5.44675	#N/A	9	ENSG00000178904	DPY19L3	protein_coding	dpy-19 like C-mannosyltransferase 3 [Source:HGNC Symbol;Acc:HGNC:27120]
ARHGAP18	0.950518	#N/A	#N/A	0.912121	1.05039	1.30382	2.84293	1.41236	0.439554	#N/A	#N/A	0.574626	#N/A	#N/A	0.706059	#N/A	#N/A	#N/A	#N/A	#N/A	9	ENSG00000146376	ARHGAP18	protein_coding	Rho GTPase activating protein 18 [Source:HGNC Symbol;Acc:HGNC:21035]
UHRF1BP1	0.439709	#N/A	#N/A	#N/A	#N/A	0.485921	0.435644	0.845888	0.797485	#N/A	0.543951	1.09282	#N/A	#N/A	#N/A	#N/A	0.608833	#N/A	5.15187	#N/A	9	ENSG00000065060	UHRF1BP1	protein_coding	UHRF1 binding protein 1 [Source:HGNC Symbol;Acc:HGNC:21216]
ARHGDIA	0.681177	#N/A	#N/A	#N/A	1.34149	0.838934	2.28666	#N/A	0.43564	0.498626	#N/A	#N/A	#N/A	#N/A	#N/A	#N/A	1.74096	#N/A	2.13222	1.86688	9	ENSG00000141522	ARHGDIA	protein_coding	Rho GDP dissociation inhibitor alpha [Source:HGNC Symbol;Acc:HGNC:678]
PDAP1	#N/A	0.710162	#N/A	#N/A	1.20904	0.527627	0.638918	#N/A	0.666032	0.547285	#N/A	#N/A	#N/A	#N/A	0.488945	0.435218	#N/A	#N/A	1.92955	#N/A	9	ENSG00000106244	PDAP1	protein_coding	PDGFA associated protein 1 [Source:HGNC Symbol;Acc:HGNC:14634]
TTC33	0.859723	#N/A	0.84965	#N/A	0.43519	#N/A	#N/A	#N/A	#N/A	#N/A	#N/A	0.723667	#N/A	#N/A	0.581541	0.50733	1.04571	0.778153	4.533	#N/A	9	ENSG00000113638	TTC33	protein_coding	tetratricopeptide repeat domain 33 [Source:HGNC Symbol;Acc:HGNC:29959]
DENND4B	#N/A	#N/A	#N/A	#N/A	#N/A	0.471475	0.544261	0.625821	0.428916	#N/A	#N/A	0.524366	#N/A	0.763751	0.500165	#N/A	#N/A	0.772615	7.1609	#N/A	9	ENSG00000198837	DENND4B	protein_coding	DENN domain containing 4B [Source:HGNC Symbol;Acc:HGNC:29044]
IFT74	#N/A	#N/A	#N/A	0.426555	#N/A	#N/A	#N/A	0.427216	0.494994	0.691824	0.737531	1.01414	#N/A	#N/A	0.695947	0.858578	#N/A	#N/A	4.09272	#N/A	9	ENSG00000096872	IFT74	protein_coding	intraflagellar transport 74 [Source:HGNC Symbol;Acc:HGNC:21424]
TFAM	#N/A	0.965211	#N/A	0.47414	#N/A	0.522982	0.595722	#N/A	0.599472	0.610746	#N/A	#N/A	#N/A	#N/A	#N/A	0.425263	#N/A	0.875442	3.16113	#N/A	9	ENSG00000108064	TFAM	protein_coding	transcription factor A, mitochondrial [Source:HGNC Symbol;Acc:HGNC:11741]
DPY19L4	0.631503	0.423123	0.624597	0.580242	#N/A	#N/A	#N/A	#N/A	0.687866	#N/A	0.452563	0.715545	#N/A	#N/A	#N/A	0.558245	#N/A	#N/A	3.74809	#N/A	9	ENSG00000156162	DPY19L4	protein_coding	dpy-19 like 4 [Source:HGNC Symbol;Acc:HGNC:27829]
ACADVL	0.618191	#N/A	#N/A	0.420521	0.708203	0.67962	1.07391	0.479991	0.582555	#N/A	#N/A	#N/A	#N/A	0.586806	#N/A	#N/A	#N/A	#N/A	1.90412	#N/A	9	ENSG00000072778	ACADVL	protein_coding	acyl-CoA dehydrogenase very long chain [Source:HGNC Symbol;Acc:HGNC:92]
SMIM30	#N/A	3.2873	#N/A	#N/A	1.66056	2.3577	2.55513	#N/A	2.1846	3.51214	#N/A	#N/A	#N/A	#N/A	#N/A	2.1031	#N/A	0.838719	0.420051	#N/A	9	ENSG00000214194	SMIM30	protein_coding	small integral membrane protein 30 [Source:HGNC Symbol;Acc:HGNC:48953]
CCDC146	#N/A	#N/A	0.775894	0.945539	#N/A	0.481014	0.41692	0.709096	#N/A	#N/A	#N/A	0.778144	#N/A	#N/A	0.721073	#N/A	#N/A	#N/A	7.38683	1.1994	9	ENSG00000135205	CCDC146	protein_coding	coiled-coil domain containing 146 [Source:HGNC Symbol;Acc:HGNC:29296]
AKNAD1	#N/A	#N/A	#N/A	0.457856	0.772562	#N/A	#N/A	#N/A	#N/A	0.416788	0.68228	0.852462	#N/A	0.714092	0.522062	0.491319	#N/A	#N/A	5.84343	#N/A	9	ENSG00000162641	AKNAD1	protein_coding	AKNA domain containing 1 [Source:HGNC Symbol;Acc:HGNC:28398]
RABEP2	#N/A	#N/A	0.743455	#N/A	#N/A	0.82137	0.730484	0.953136	0.819472	#N/A	0.413069	0.810205	#N/A	#N/A	0.738157	#N/A	#N/A	#N/A	6.43774	#N/A	9	ENSG00000177548	RABEP2	protein_coding	rabaptin, RAB GTPase binding effector protein 2 [Source:HGNC Symbol;Acc:HGNC:24817]
DDOST	#N/A	1.28082	0.411212	0.730395	1.29544	0.739624	1.45292	#N/A	0.53461	#N/A	#N/A	#N/A	#N/A	#N/A	#N/A	#N/A	#N/A	#N/A	6.31746	1.49382	9	ENSG00000244038	DDOST	protein_coding	dolichyl-diphosphooligosaccharide--protein glycosyltransferase non-catalytic subunit [Source:HGNC Symbol;Acc:HGNC:2728]
FCRL2	#N/A	#N/A	#N/A	#N/A	#N/A	3.19425	2.55918	2.4845	2.10928	4.53589	3.74121	1.81707	#N/A	0.450173	0.410399	#N/A	#N/A	#N/A	#N/A	#N/A	9	ENSG00000132704	FCRL2	protein_coding	Fc receptor like 2 [Source:HGNC Symbol;Acc:HGNC:14875]
RAMP1	3.00522	#N/A	4.39524	2.9692	#N/A	1.02864	3.5934	2.98959	1.81703	#N/A	#N/A	#N/A	#N/A	#N/A	1.14615	#N/A	#N/A	0.408987	#N/A	#N/A	9	ENSG00000132329	RAMP1	protein_coding	receptor activity modifying protein 1 [Source:HGNC Symbol;Acc:HGNC:9843]
TTLL11	0.472039	#N/A	#N/A	#N/A	0.689767	0.408784	#N/A	0.548163	#N/A	#N/A	0.829374	0.956275	#N/A	1.46563	#N/A	#N/A	#N/A	0.771958	5.08027	#N/A	9	ENSG00000175764	TTLL11	protein_coding	tubulin tyrosine ligase like 11 [Source:HGNC Symbol;Acc:HGNC:18113]
RAMAC	#N/A	3.01382	#N/A	#N/A	1.1668	2.61198	3.11757	#N/A	1.4473	2.82696	#N/A	#N/A	#N/A	#N/A	2.2161	#N/A	0.854634	#N/A	0.407613	#N/A	9	ENSG00000169612	RAMAC	protein_coding	RNA guanine-7 methyltransferase activating subunit [Source:HGNC Symbol;Acc:HGNC:31022]
ADIPOR1	0.75592	#N/A	#N/A	#N/A	#N/A	0.480028	0.555562	0.457012	0.40579	0.491215	0.696347	#N/A	#N/A	#N/A	0.511313	0.505443	#N/A	#N/A	#N/A	#N/A	9	ENSG00000159346	ADIPOR1	protein_coding	adiponectin receptor 1 [Source:HGNC Symbol;Acc:HGNC:24040]
TSPAN32	1.59128	#N/A	0.47718	#N/A	#N/A	0.610238	#N/A	0.802451	0.403959	#N/A	#N/A	#N/A	#N/A	0.649137	#N/A	#N/A	1.51869	1.88115	2.83133	#N/A	9	ENSG00000064201	TSPAN32	protein_coding	tetraspanin 32 [Source:HGNC Symbol;Acc:HGNC:13410]
FAM171B	3.66444	#N/A	#N/A	#N/A	0.402166	1.6502	1.47105	1.95049	1.02303	1.27452	#N/A	#N/A	#N/A	#N/A	0.611889	0.981472	#N/A	#N/A	#N/A	#N/A	9	ENSG00000144369	FAM171B	protein_coding	family with sequence similarity 171 member B [Source:HGNC Symbol;Acc:HGNC:29412]
CPEB4	#N/A	#N/A	#N/A	#N/A	0.720719	0.453002	0.685662	0.701797	#N/A	#N/A	#N/A	0.436287	#N/A	0.39873	0.738962	#N/A	0.452431	#N/A	3.88079	#N/A	9	ENSG00000113742	CPEB4	protein_coding	cytoplasmic polyadenylation element binding protein 4 [Source:HGNC Symbol;Acc:HGNC:21747]
GPR141	4.02082	#N/A	#N/A	2.93838	#N/A	5.33654	5.52135	4.32979	2.421	#N/A	#N/A	#N/A	#N/A	3.5973	2.4687	#N/A	#N/A	#N/A	0.396181	#N/A	9	ENSG00000187037	GPR141	protein_coding	G protein-coupled receptor 141 [Source:HGNC Symbol;Acc:HGNC:19997]
#285731	#N/A	#N/A	1.72387	0.394722	0.697836	#N/A	0.488629	0.820104	#N/A	#N/A	0.671278	1.05612	#N/A	#N/A	0.614669	#N/A	#N/A	#N/A	5.44692	#N/A	9	ENSG00000285731		lncRNA	Novel transcript, antisense to TBC1D5
SGPL1	0.39469	#N/A	#N/A	#N/A	0.62058	0.402436	0.780325	0.428829	#N/A	#N/A	#N/A	#N/A	#N/A	#N/A	#N/A	#N/A	0.740195	1.00023	4.24322	1.24265	9	ENSG00000166224	SGPL1	protein_coding	sphingosine-1-phosphate lyase 1 [Source:HGNC Symbol;Acc:HGNC:10817]
USP40	#N/A	#N/A	0.451152	#N/A	#N/A	#N/A	#N/A	0.487158	0.418951	0.398387	0.647105	0.979232	#N/A	#N/A	0.738152	0.393294	#N/A	#N/A	4.2021	#N/A	9	ENSG00000085982	USP40	protein_coding	ubiquitin specific peptidase 40 [Source:HGNC Symbol;Acc:HGNC:20069]
FAM13A-AS1	0.609124	#N/A	#N/A	#N/A	#N/A	#N/A	#N/A	#N/A	#N/A	0.392494	0.722082	0.845354	#N/A	0.566133	#N/A	0.461685	0.825507	1.31655	6.01264	#N/A	9	ENSG00000248019	FAM13A-AS1	lncRNA	FAM13A antisense RNA 1 [Source:HGNC Symbol;Acc:HGNC:19370]
NUDC	#N/A	0.696448	#N/A	#N/A	0.804183	0.499517	0.523836	#N/A	0.479563	0.457268	#N/A	#N/A	#N/A	#N/A	0.739202	0.391067	#N/A	#N/A	3.34958	#N/A	9	ENSG00000090273	NUDC	protein_coding	nuclear distribution C, dynein complex regulator [Source:HGNC Symbol;Acc:HGNC:8045]
EEF2K#103319	#N/A	#N/A	0.934458	0.824543	#N/A	#N/A	#N/A	0.465463	#N/A	0.390033	0.663968	0.855703	#N/A	#N/A	0.613528	0.53687	#N/A	#N/A	4.24837	#N/A	9	ENSG00000103319	EEF2K	protein_coding	eukaryotic elongation factor 2 kinase [Source:HGNC Symbol;Acc:HGNC:24615]
POLB	0.613385	#N/A	#N/A	#N/A	#N/A	0.412659	0.465352	0.561685	0.440066	#N/A	0.388338	0.793079	#N/A	0.700116	#N/A	#N/A	#N/A	#N/A	6.31023	#N/A	9	ENSG00000070501	POLB	protein_coding	DNA polymerase beta [Source:HGNC Symbol;Acc:HGNC:9174]
PTPN9	0.705414	#N/A	#N/A	#N/A	0.837125	0.387745	0.90836	0.610111	#N/A	#N/A	0.512325	0.893376	#N/A	#N/A	#N/A	#N/A	#N/A	0.965821	4.57554	#N/A	9	ENSG00000169410	PTPN9	protein_coding	protein tyrosine phosphatase non-receptor type 9 [Source:HGNC Symbol;Acc:HGNC:9661]
DELE1	#N/A	#N/A	#N/A	#N/A	0.741839	0.411865	0.548172	0.448907	0.383266	0.380953	0.542013	0.496585	#N/A	#N/A	#N/A	#N/A	#N/A	#N/A	6.36674	#N/A	9	ENSG00000081791	DELE1	protein_coding	DAP3 binding cell death enhancer 1 [Source:HGNC Symbol;Acc:HGNC:28969]
CCDC126	#N/A	#N/A	#N/A	#N/A	0.804972	0.427337	0.577918	0.562848	#N/A	#N/A	0.379263	0.590318	#N/A	#N/A	0.699138	#N/A	1.06013	#N/A	2.65582	#N/A	9	ENSG00000169193	CCDC126	protein_coding	coiled-coil domain containing 126 [Source:HGNC Symbol;Acc:HGNC:22398]
PPP4R1	#N/A	#N/A	#N/A	#N/A	0.570008	0.394824	1.32186	0.675065	#N/A	#N/A	0.377632	0.633854	#N/A	0.43547	0.439343	#N/A	#N/A	#N/A	7.2909	#N/A	9	ENSG00000154845	PPP4R1	protein_coding	protein phosphatase 4 regulatory subunit 1 [Source:HGNC Symbol;Acc:HGNC:9320]
ZDHHC3	0.769548	#N/A	#N/A	#N/A	0.704731	0.581687	0.738741	0.466842	0.420134	#N/A	#N/A	0.374663	#N/A	#N/A	#N/A	#N/A	#N/A	0.623792	6.2833	#N/A	9	ENSG00000163812	ZDHHC3	protein_coding	zinc finger DHHC-type palmitoyltransferase 3 [Source:HGNC Symbol;Acc:HGNC:18470]
SNRPG	#N/A	0.899047	#N/A	#N/A	0.944231	0.371867	0.682241	#N/A	0.532296	0.735573	#N/A	#N/A	#N/A	#N/A	0.69037	0.588413	#N/A	#N/A	3.84022	#N/A	9	ENSG00000143977	SNRPG	protein_coding	small nuclear ribonucleoprotein polypeptide G [Source:HGNC Symbol;Acc:HGNC:11163]
DPF1	#N/A	#N/A	0.980089	#N/A	0.370082	1.13746	#N/A	1.79729	#N/A	1.4068	2.19072	1.47847	#N/A	#N/A	0.78271	2.43495	#N/A	#N/A	#N/A	#N/A	9	ENSG00000011332	DPF1	protein_coding	double PHD fingers 1 [Source:HGNC Symbol;Acc:HGNC:20225]
SLC45A4	1.62777	#N/A	#N/A	#N/A	#N/A	0.531492	0.873002	0.837059	#N/A	#N/A	0.501687	0.720476	#N/A	0.600819	#N/A	0.367896	#N/A	#N/A	6.43103	#N/A	9	ENSG00000022567	SLC45A4	protein_coding	solute carrier family 45 member 4 [Source:HGNC Symbol;Acc:HGNC:29196]
SH2D3C	#N/A	#N/A	#N/A	#N/A	#N/A	0.655899	0.72823	0.764147	0.369079	#N/A	#N/A	0.367404	#N/A	0.782879	0.6608	#N/A	#N/A	0.580181	4.32797	#N/A	9	ENSG00000095370	SH2D3C	protein_coding	SH2 domain containing 3C [Source:HGNC Symbol;Acc:HGNC:16884]
FLOT2	#N/A	#N/A	#N/A	#N/A	0.703347	0.365824	#N/A	0.417609	#N/A	0.423593	0.570686	#N/A	#N/A	0.799912	0.606527	0.462395	#N/A	#N/A	4.40256	#N/A	9	ENSG00000132589	FLOT2	protein_coding	flotillin 2 [Source:HGNC Symbol;Acc:HGNC:3758]
TDRD7	#N/A	#N/A	#N/A	#N/A	0.601604	0.365487	0.759242	0.619191	#N/A	#N/A	#N/A	0.501994	#N/A	0.596168	0.476494	#N/A	#N/A	0.679553	6.15443	#N/A	9	ENSG00000196116	TDRD7	protein_coding	tudor domain containing 7 [Source:HGNC Symbol;Acc:HGNC:30831]
GPRIN3	3.01126	0.971314	2.01093	0.845174	#N/A	#N/A	0.364981	#N/A	#N/A	#N/A	#N/A	#N/A	#N/A	#N/A	#N/A	#N/A	2.10454	0.475407	5.30187	2.06807	9	ENSG00000185477	GPRIN3	protein_coding	GPRIN family member 3 [Source:HGNC Symbol;Acc:HGNC:27733]
RAB3GAP1	#N/A	#N/A	#N/A	#N/A	0.364429	#N/A	#N/A	#N/A	#N/A	1.92141	2.42685	1.78373	#N/A	0.820586	1.17977	2.97278	0.552941	#N/A	8.47129	#N/A	9	ENSG00000115839	RAB3GAP1	protein_coding	RAB3 GTPase activating protein catalytic subunit 1 [Source:HGNC Symbol;Acc:HGNC:17063]
PDIA6	#N/A	1.04999	#N/A	#N/A	1.58928	1.0569	2.9273	#N/A	0.363506	0.491483	#N/A	#N/A	#N/A	#N/A	0.387392	#N/A	#N/A	#N/A	5.12417	1.35061	9	ENSG00000143870	PDIA6	protein_coding	protein disulfide isomerase family A member 6 [Source:HGNC Symbol;Acc:HGNC:30168]
MAGOH	0.361622	0.643226	#N/A	#N/A	0.871076	0.519594	1.02597	#N/A	0.61097	#N/A	#N/A	#N/A	#N/A	#N/A	#N/A	#N/A	0.805584	0.818345	4.25514	#N/A	9	ENSG00000162385	MAGOH	protein_coding	mago homolog, exon junction complex subunit [Source:HGNC Symbol;Acc:HGNC:6815]
MRPS36#134056	#N/A	0.670524	#N/A	#N/A	0.960352	0.360652	0.850604	#N/A	#N/A	#N/A	#N/A	#N/A	#N/A	#N/A	0.569387	0.372743	0.836716	0.855638	3.00775	#N/A	9	ENSG00000134056	MRPS36	protein_coding	mitochondrial ribosomal protein S36 [Source:HGNC Symbol;Acc:HGNC:16631]
LIPE-AS1	#N/A	0.405179	0.727146	0.818353	#N/A	0.360315	#N/A	0.738275	#N/A	#N/A	0.482274	#N/A	#N/A	#N/A	#N/A	#N/A	0.855826	0.984586	6.436	#N/A	9	ENSG00000213904	LIPE-AS1	lncRNA	LIPE antisense RNA 1 [Source:HGNC Symbol;Acc:HGNC:48589]
TMEM167A	0.47125	#N/A	#N/A	#N/A	1.0147	0.359009	0.696168	#N/A	#N/A	0.630621	0.459518	#N/A	#N/A	#N/A	0.527722	0.554225	#N/A	#N/A	4.07068	#N/A	9	ENSG00000174695	TMEM167A	protein_coding	transmembrane protein 167A [Source:HGNC Symbol;Acc:HGNC:28330]
HDAC4	1.49417	#N/A	#N/A	0.424325	#N/A	#N/A	#N/A	0.417425	#N/A	0.358882	0.721934	1.03025	#N/A	#N/A	#N/A	#N/A	1.03843	0.901515	5.65103	#N/A	9	ENSG00000068024	HDAC4	protein_coding	histone deacetylase 4 [Source:HGNC Symbol;Acc:HGNC:14063]
PDXK	0.453346	#N/A	#N/A	#N/A	#N/A	#N/A	0.452063	0.357092	0.542502	0.71765	0.842719	0.71778	#N/A	#N/A	#N/A	0.710169	#N/A	#N/A	4.30277	#N/A	9	ENSG00000160209	PDXK	protein_coding	pyridoxal kinase [Source:HGNC Symbol;Acc:HGNC:8819]
MAPK1	0.478965	#N/A	#N/A	#N/A	0.368585	0.565927	0.806186	0.710129	0.366454	#N/A	#N/A	#N/A	#N/A	#N/A	0.355339	#N/A	#N/A	1.42315	5.06011	#N/A	9	ENSG00000100030	MAPK1	protein_coding	mitogen-activated protein kinase 1 [Source:HGNC Symbol;Acc:HGNC:6871]
BRF1	0.779774	#N/A	#N/A	#N/A	#N/A	0.353822	#N/A	0.670784	0.586267	#N/A	0.44949	0.541073	#N/A	#N/A	0.601196	#N/A	#N/A	0.591647	6.59768	#N/A	9	ENSG00000185024	BRF1	protein_coding	BRF1 RNA polymerase III transcription initiation factor subunit [Source:HGNC Symbol;Acc:HGNC:11551]
C1RL#139178	0.679608	0.469381	0.718971	#N/A	#N/A	#N/A	0.349909	#N/A	#N/A	#N/A	0.442412	#N/A	#N/A	0.903243	#N/A	#N/A	1.17172	0.956914	4.64724	#N/A	9	ENSG00000139178	C1RL	protein_coding	complement C1r subcomponent like [Source:HGNC Symbol;Acc:HGNC:21265]
CYP27A1	1.99774	#N/A	#N/A	#N/A	#N/A	3.6593	3.44799	3.52131	#N/A	3.36784	4.25595	1.28902	#N/A	#N/A	0.348289	2.13175	#N/A	#N/A	#N/A	#N/A	9	ENSG00000135929	CYP27A1	protein_coding	cytochrome P450 family 27 subfamily A member 1 [Source:HGNC Symbol;Acc:HGNC:2605]
MIR3667HG	#N/A	#N/A	0.888208	0.348727	#N/A	0.366651	#N/A	0.724467	0.345816	#N/A	0.546278	0.690583	#N/A	0.752467	#N/A	#N/A	#N/A	#N/A	4.67751	#N/A	9	ENSG00000188511	MIR3667HG	lncRNA	MIR3667 host gene [Source:HGNC Symbol;Acc:HGNC:28010]
AHI1	#N/A	0.806855	1.56506	1.86335	#N/A	#N/A	#N/A	0.561882	0.344515	#N/A	0.482898	0.741682	#N/A	#N/A	0.664005	#N/A	#N/A	#N/A	7.17504	#N/A	9	ENSG00000135541	AHI1	protein_coding	Abelson helper integration site 1 [Source:HGNC Symbol;Acc:HGNC:21575]
WARS2	#N/A	#N/A	0.46578	0.582873	0.668846	#N/A	0.504424	0.62656	#N/A	#N/A	0.343586	0.979431	#N/A	#N/A	#N/A	0.61362	#N/A	#N/A	3.61327	#N/A	9	ENSG00000116874	WARS2	protein_coding	tryptophanyl tRNA synthetase 2, mitochondrial [Source:HGNC Symbol;Acc:HGNC:12730]
CBX5	#N/A	0.760904	1.01615	1.12186	#N/A	#N/A	#N/A	#N/A	#N/A	0.628094	0.342951	#N/A	#N/A	#N/A	0.456323	0.406354	#N/A	0.662422	4.41132	#N/A	9	ENSG00000094916	CBX5	protein_coding	chromobox 5 [Source:HGNC Symbol;Acc:HGNC:1555]
TBK1	0.381826	#N/A	#N/A	#N/A	0.799388	0.635105	1.88867	0.885903	#N/A	#N/A	#N/A	0.376512	#N/A	0.339943	#N/A	#N/A	0.931247	#N/A	5.31078	#N/A	9	ENSG00000183735	TBK1	protein_coding	TANK binding kinase 1 [Source:HGNC Symbol;Acc:HGNC:11584]
#286872	3.43089	#N/A	#N/A	#N/A	#N/A	3.26015	2.75903	1.27072	1.579	1.30859	2.21865	1.20583	#N/A	#N/A	0.33861	#N/A	#N/A	#N/A	#N/A	#N/A	9	ENSG00000286872		lncRNA	novel transcript, antisense to TM6SF1
NELFCD	#N/A	0.398928	0.953773	0.575224	0.587912	0.338477	#N/A	0.412609	0.349133	#N/A	#N/A	#N/A	#N/A	#N/A	#N/A	0.391381	#N/A	#N/A	4.66601	#N/A	9	ENSG00000101158	NELFCD	protein_coding	negative elongation factor complex member C/D [Source:HGNC Symbol;Acc:HGNC:15934]
IL19	1.77759	#N/A	#N/A	1.85441	#N/A	1.31953	1.4765	1.74827	#N/A	#N/A	#N/A	1.96117	#N/A	#N/A	0.963434	1.72361	#N/A	#N/A	0.338378	#N/A	9	ENSG00000142224	IL19	protein_coding	interleukin 19 [Source:HGNC Symbol;Acc:HGNC:5990]
PRICKLE1	#N/A	#N/A	#N/A	#N/A	#N/A	3.14624	4.60871	4.09758	1.361	4.88118	5.42253	0.337253	#N/A	1.07498	#N/A	3.23571	#N/A	#N/A	#N/A	#N/A	9	ENSG00000139174	PRICKLE1	protein_coding	prickle planar cell polarity protein 1 [Source:HGNC Symbol;Acc:HGNC:17019]
MRPL3	#N/A	0.512887	0.407927	0.592427	#N/A	#N/A	#N/A	#N/A	0.456199	0.335535	0.503532	#N/A	#N/A	0.634064	#N/A	0.673075	#N/A	#N/A	6.66596	#N/A	9	ENSG00000114686	MRPL3	protein_coding	mitochondrial ribosomal protein L3 [Source:HGNC Symbol;Acc:HGNC:10379]
PLEC	0.598024	#N/A	#N/A	#N/A	0.821482	#N/A	0.334785	#N/A	#N/A	0.465037	#N/A	0.532999	#N/A	#N/A	#N/A	1.15242	0.66897	0.822561	5.19588	#N/A	9	ENSG00000178209	PLEC	protein_coding	plectin [Source:HGNC Symbol;Acc:HGNC:9069]
STX5	#N/A	#N/A	#N/A	#N/A	#N/A	0.401726	0.68299	0.552584	0.523136	0.333511	0.560329	0.658384	#N/A	0.372466	#N/A	#N/A	#N/A	#N/A	7.7886	#N/A	9	ENSG00000162236	STX5	protein_coding	syntaxin 5 [Source:HGNC Symbol;Acc:HGNC:11440]
FAM53A	0.782388	#N/A	#N/A	#N/A	#N/A	0.867405	#N/A	1.27971	1.05043	1.01192	1.32546	1.21071	#N/A	#N/A	#N/A	0.972388	#N/A	#N/A	0.332099	#N/A	9	ENSG00000174137	FAM53A	protein_coding	family with sequence similarity 53 member A [Source:HGNC Symbol;Acc:HGNC:31860]
TXNL4A	#N/A	#N/A	#N/A	#N/A	0.793653	0.329392	0.398421	0.409601	0.518114	0.399501	0.456981	#N/A	#N/A	#N/A	#N/A	0.490224	#N/A	#N/A	1.40864	#N/A	9	ENSG00000141759	TXNL4A	protein_coding	thioredoxin like 4A [Source:HGNC Symbol;Acc:HGNC:30551]
STK24	#N/A	#N/A	#N/A	#N/A	0.64474	#N/A	0.375151	#N/A	#N/A	0.328059	0.640991	0.630004	#N/A	#N/A	#N/A	0.663235	#N/A	0.426924	3.23551	0.962563	9	ENSG00000102572	STK24	protein_coding	serine/threonine kinase 24 [Source:HGNC Symbol;Acc:HGNC:11403]
RPN1	0.322952	0.332089	#N/A	0.341227	0.512473	0.35578	0.699507	#N/A	0.456411	#N/A	#N/A	#N/A	#N/A	0.676218	#N/A	#N/A	#N/A	#N/A	3.74987	#N/A	9	ENSG00000163902	RPN1	protein_coding	ribophorin I [Source:HGNC Symbol;Acc:HGNC:10381]
STXBP2	0.472413	#N/A	#N/A	#N/A	0.605834	0.496039	0.735422	0.53063	0.370696	0.321302	#N/A	#N/A	#N/A	0.889456	0.472419	#N/A	#N/A	#N/A	#N/A	#N/A	9	ENSG00000076944	STXBP2	protein_coding	syntaxin binding protein 2 [Source:HGNC Symbol;Acc:HGNC:11445]
IL10RA	0.926955	#N/A	#N/A	#N/A	0.724385	#N/A	1.34368	#N/A	#N/A	#N/A	#N/A	#N/A	#N/A	#N/A	0.346263	0.316459	0.55001	1.27673	8.45022	3.83891	9	ENSG00000110324	IL10RA	protein_coding	interleukin 10 receptor subunit alpha [Source:HGNC Symbol;Acc:HGNC:5964]
LRPAP1	#N/A	0.316072	#N/A	#N/A	0.627629	0.395446	0.617345	#N/A	0.536826	0.348714	#N/A	#N/A	#N/A	#N/A	#N/A	#N/A	0.797034	#N/A	4.7568	1.37733	9	ENSG00000163956	LRPAP1	protein_coding	LDL receptor related protein associated protein 1 [Source:HGNC Symbol;Acc:HGNC:6701]
RPP40	#N/A	1.92154	#N/A	1.29036	#N/A	1.08988	#N/A	#N/A	#N/A	1.38732	0.899143	#N/A	#N/A	1.23911	#N/A	2.47339	2.48184	#N/A	0.314147	#N/A	9	ENSG00000124787	RPP40	protein_coding	ribonuclease P/MRP subunit p40 [Source:HGNC Symbol;Acc:HGNC:20992]
UBE2G2	0.362815	#N/A	0.352152	0.643814	#N/A	#N/A	#N/A	#N/A	#N/A	0.312428	0.517619	0.407039	#N/A	0.546984	#N/A	0.462596	#N/A	#N/A	4.54348	#N/A	9	ENSG00000184787	UBE2G2	protein_coding	ubiquitin conjugating enzyme E2 G2 [Source:HGNC Symbol;Acc:HGNC:12483]
STAB2	#N/A	#N/A	0.695833	#N/A	0.311764	#N/A	#N/A	1.16736	0.761302	1.36659	1.44092	1.86249	#N/A	0.42079	#N/A	1.64393	#N/A	#N/A	#N/A	#N/A	9	ENSG00000136011	STAB2	protein_coding	stabilin 2 [Source:HGNC Symbol;Acc:HGNC:18629]
MSH6	#N/A	0.429947	0.559476	#N/A	#N/A	0.304613	#N/A	0.446959	0.383786	0.413348	0.419543	#N/A	#N/A	#N/A	0.592743	#N/A	#N/A	#N/A	4.54858	#N/A	9	ENSG00000116062	MSH6	protein_coding	mutS homolog 6 [Source:HGNC Symbol;Acc:HGNC:7329]
TTL	#N/A	#N/A	#N/A	#N/A	0.823166	0.353499	0.782426	0.517571	#N/A	0.304331	#N/A	0.593233	#N/A	#N/A	1.02144	0.340094	#N/A	#N/A	6.12178	#N/A	9	ENSG00000114999	TTL	protein_coding	tubulin tyrosine ligase [Source:HGNC Symbol;Acc:HGNC:21586]
TES	0.302636	#N/A	#N/A	#N/A	#N/A	0.403108	0.548285	0.417918	0.4392	#N/A	#N/A	#N/A	#N/A	#N/A	#N/A	#N/A	1.64745	0.480002	7.86878	1.11663	9	ENSG00000135269	TES	protein_coding	testin LIM domain protein [Source:HGNC Symbol;Acc:HGNC:14620]
CALCOCO2	0.305508	#N/A	#N/A	#N/A	0.512789	0.410414	0.487991	0.300597	#N/A	0.300658	#N/A	#N/A	#N/A	0.572362	0.505738	#N/A	#N/A	#N/A	3.27698	#N/A	9	ENSG00000136436	CALCOCO2	protein_coding	calcium binding and coiled-coil domain 2 [Source:HGNC Symbol;Acc:HGNC:29912]
MFSD4B	#N/A	#N/A	0.784744	0.452575	#N/A	#N/A	#N/A	0.407829	#N/A	0.291599	0.584346	1.07882	#N/A	#N/A	0.315259	0.46205	#N/A	#N/A	5.43991	#N/A	9	ENSG00000173214	MFSD4B	protein_coding	major facilitator superfamily domain containing 4B [Source:HGNC Symbol;Acc:HGNC:21053]
ATG10	0.445937	#N/A	#N/A	0.301455	0.493055	#N/A	#N/A	0.37023	#N/A	0.290298	0.349222	0.674332	#N/A	#N/A	#N/A	#N/A	#N/A	0.573317	4.33728	#N/A	9	ENSG00000152348	ATG10	protein_coding	autophagy related 10 [Source:HGNC Symbol;Acc:HGNC:20315]
BMPR2	#N/A	#N/A	#N/A	#N/A	#N/A	0.426277	0.289526	0.655333	#N/A	#N/A	0.394427	0.687721	#N/A	1.1397	0.333717	#N/A	#N/A	1.15652	8.70029	#N/A	9	ENSG00000204217	BMPR2	protein_coding	bone morphogenetic protein receptor type 2 [Source:HGNC Symbol;Acc:HGNC:1078]
SMARCB1#099956	#N/A	#N/A	#N/A	#N/A	0.520522	0.386222	0.285935	0.500211	0.556585	0.319768	0.343029	0.455785	#N/A	#N/A	#N/A	#N/A	#N/A	#N/A	4.68592	#N/A	9	ENSG00000099956	SMARCB1	protein_coding	SWI/SNF related, matrix associated, actin dependent regulator of chromatin, subfamily b, member 1 [Source:HGNC Symbol;Acc:HGNC:11103]
UBE2L3	0.328579	#N/A	#N/A	#N/A	0.865744	0.390437	0.640132	0.333664	0.415027	#N/A	#N/A	#N/A	#N/A	#N/A	0.34073	0.284774	#N/A	#N/A	2.85593	#N/A	9	ENSG00000185651	UBE2L3	protein_coding	ubiquitin conjugating enzyme E2 L3 [Source:HGNC Symbol;Acc:HGNC:12488]
AFF4	#N/A	#N/A	#N/A	#N/A	0.540219	#N/A	0.283917	0.392479	0.368288	#N/A	0.37213	0.67171	#N/A	0.574909	0.344184	#N/A	#N/A	#N/A	7.23551	#N/A	9	ENSG00000072364	AFF4	protein_coding	AF4/FMR2 family member 4 [Source:HGNC Symbol;Acc:HGNC:17869]
PRKCA	2.2537	#N/A	0.283826	0.833579	#N/A	#N/A	#N/A	#N/A	#N/A	0.960301	1.52472	0.893326	#N/A	#N/A	#N/A	0.958503	#N/A	2.02025	9.78154	#N/A	9	ENSG00000154229	PRKCA	protein_coding	protein kinase C alpha [Source:HGNC Symbol;Acc:HGNC:9393]
CERK	1.40465	0.282042	0.668356	#N/A	#N/A	#N/A	0.304503	#N/A	#N/A	#N/A	0.314104	0.303138	#N/A	#N/A	#N/A	0.415105	#N/A	#N/A	5.59727	1.2546	9	ENSG00000100422	CERK	protein_coding	ceramide kinase [Source:HGNC Symbol;Acc:HGNC:19256]
CAHM	#N/A	#N/A	#N/A	#N/A	#N/A	1.12786	#N/A	1.41541	2.12065	2.18097	2.68632	2.74679	#N/A	1.97144	#N/A	2.02078	#N/A	#N/A	0.281626	#N/A	9	ENSG00000270419	CAHM	lncRNA	colon adenocarcinoma hypermethylated [Source:HGNC Symbol;Acc:HGNC:42860]
PSD	#N/A	#N/A	1.1681	1.6854	#N/A	#N/A	#N/A	#N/A	1.41816	1.48147	2.0797	1.05124	#N/A	#N/A	1.25947	1.40353	#N/A	#N/A	0.2767	#N/A	9	ENSG00000059915	PSD	protein_coding	pleckstrin and Sec7 domain containing [Source:HGNC Symbol;Acc:HGNC:9507]
TRIM22	#N/A	0.397111	0.339834	0.273957	0.572187	#N/A	#N/A	#N/A	#N/A	#N/A	0.310286	0.391734	#N/A	0.588874	#N/A	#N/A	#N/A	2.58119	8.2442	#N/A	9	ENSG00000132274	TRIM22	protein_coding	tripartite motif containing 22 [Source:HGNC Symbol;Acc:HGNC:16379]
KHDRBS1	#N/A	0.321027	#N/A	#N/A	0.510471	0.439484	0.655756	0.286819	0.272579	#N/A	#N/A	#N/A	#N/A	#N/A	0.510161	#N/A	#N/A	0.529596	6.60584	#N/A	9	ENSG00000121774	KHDRBS1	protein_coding	KH RNA binding domain containing, signal transduction associated 1 [Source:HGNC Symbol;Acc:HGNC:18116]
ZFP36L1	#N/A	#N/A	#N/A	#N/A	#N/A	0.410953	0.671225	#N/A	0.271971	0.443264	0.322774	#N/A	#N/A	0.868601	#N/A	#N/A	1.18166	1.29802	4.73259	#N/A	9	ENSG00000185650	ZFP36L1	protein_coding	ZFP36 ring finger protein like 1 [Source:HGNC Symbol;Acc:HGNC:1107]
#287584	#N/A	#N/A	#N/A	0.880903	1.63968	#N/A	#N/A	#N/A	1.01504	1.97178	1.62484	2.50207	#N/A	#N/A	2.55414	2.3905	#N/A	#N/A	0.271406	#N/A	9	ENSG00000287584		lncRNA	novel transcript
NEURL1B	1.97728	1.2181	0.28465	0.498872	#N/A	1.93929	#N/A	0.51364	#N/A	1.63011	#N/A	0.27122	#N/A	#N/A	#N/A	1.17217	#N/A	#N/A	#N/A	#N/A	9	ENSG00000214357	NEURL1B	protein_coding	neuralized E3 ubiquitin protein ligase 1B [Source:HGNC Symbol;Acc:HGNC:35422]
HDLBP	0.59504	#N/A	#N/A	#N/A	#N/A	#N/A	0.269346	0.387482	0.432181	0.360478	0.530294	0.476554	#N/A	#N/A	#N/A	0.307579	#N/A	#N/A	4.35767	#N/A	9	ENSG00000115677	HDLBP	protein_coding	high density lipoprotein binding protein [Source:HGNC Symbol;Acc:HGNC:4857]
#229424	1.49501	1.43289	#N/A	2.4711	#N/A	1.28878	#N/A	#N/A	#N/A	2.72522	1.77685	0.788232	#N/A	#N/A	0.267028	1.35606	#N/A	#N/A	#N/A	#N/A	9	ENSG00000229424		lncRNA	novel transcript
GTF2B	0.382316	#N/A	#N/A	#N/A	0.752213	#N/A	0.338939	0.2633	0.279726	#N/A	0.37481	0.553602	#N/A	#N/A	#N/A	0.36078	#N/A	#N/A	3.69822	#N/A	9	ENSG00000137947	GTF2B	protein_coding	general transcription factor IIB [Source:HGNC Symbol;Acc:HGNC:4648]
CAMTA1	#N/A	#N/A	#N/A	0.523921	0.539782	#N/A	0.495804	0.284361	#N/A	0.256989	0.643459	0.647627	#N/A	#N/A	#N/A	0.369262	#N/A	#N/A	3.30691	#N/A	9	ENSG00000171735	CAMTA1	protein_coding	calmodulin binding transcription activator 1 [Source:HGNC Symbol;Acc:HGNC:18806]
CACFD1#160325	#N/A	#N/A	#N/A	#N/A	#N/A	2.26066	1.45581	1.11432	2.15528	2.88877	1.3002	1.51649	#N/A	#N/A	0.253587	1.55908	#N/A	#N/A	#N/A	#N/A	9	ENSG00000160325	CACFD1	protein_coding	calcium channel flower domain containing 1 [Source:HGNC Symbol;Acc:HGNC:1365]
TNFRSF11A	2.21084	#N/A	1.39082	4.12094	#N/A	#N/A	2.43584	#N/A	#N/A	2.75895	2.65149	1.20191	#N/A	#N/A	1.23722	#N/A	#N/A	#N/A	0.252505	#N/A	9	ENSG00000141655	TNFRSF11A	protein_coding	TNF receptor superfamily member 11a [Source:HGNC Symbol;Acc:HGNC:11908]
CSNK1G2	0.269202	#N/A	#N/A	#N/A	#N/A	0.391979	0.337475	0.354061	0.55933	#N/A	0.2517	#N/A	#N/A	0.430958	#N/A	#N/A	#N/A	0.571664	3.75723	#N/A	9	ENSG00000133275	CSNK1G2	protein_coding	casein kinase 1 gamma 2 [Source:HGNC Symbol;Acc:HGNC:2455]
TRERF1	1.73803	#N/A	0.52268	1.79219	#N/A	#N/A	0.323719	#N/A	#N/A	#N/A	#N/A	#N/A	#N/A	1.11907	0.251119	#N/A	0.558563	1.30297	6.14995	#N/A	9	ENSG00000124496	TRERF1	protein_coding	transcriptional regulating factor 1 [Source:HGNC Symbol;Acc:HGNC:18273]
NR3C1	0.348633	#N/A	#N/A	#N/A	0.470218	#N/A	0.56883	0.249527	#N/A	#N/A	#N/A	0.517706	#N/A	0.487824	0.410665	#N/A	#N/A	0.906289	8.03993	#N/A	9	ENSG00000113580	NR3C1	protein_coding	nuclear receptor subfamily 3 group C member 1 [Source:HGNC Symbol;Acc:HGNC:7978]
ATP6V1E1	#N/A	#N/A	#N/A	#N/A	0.580534	0.248746	0.44908	#N/A	0.375174	0.33935	#N/A	#N/A	#N/A	0.53072	0.529397	0.354855	#N/A	#N/A	1.28507	#N/A	9	ENSG00000131100	ATP6V1E1	protein_coding	ATPase H+ transporting V1 subunit E1 [Source:HGNC Symbol;Acc:HGNC:857]
PSMD1	0.461136	#N/A	#N/A	#N/A	0.577246	#N/A	0.476721	0.287297	0.247773	#N/A	#N/A	0.362385	#N/A	#N/A	#N/A	0.29193	0.501122	#N/A	4.8033	#N/A	9	ENSG00000173692	PSMD1	protein_coding	proteasome 26S subunit, non-ATPase 1 [Source:HGNC Symbol;Acc:HGNC:9554]
LIMD2	#N/A	0.538015	#N/A	#N/A	0.45877	#N/A	#N/A	#N/A	0.247569	0.336749	#N/A	#N/A	#N/A	#N/A	0.354179	#N/A	1.28651	0.509859	5.41952	1.46184	9	ENSG00000136490	LIMD2	protein_coding	LIM domain containing 2 [Source:HGNC Symbol;Acc:HGNC:28142]
TRAPPC8	#N/A	#N/A	#N/A	#N/A	0.608524	0.245909	0.320624	0.46213	#N/A	#N/A	0.330162	0.756076	#N/A	0.406333	0.380231	#N/A	#N/A	#N/A	8.34382	#N/A	9	ENSG00000153339	TRAPPC8	protein_coding	trafficking protein particle complex subunit 8 [Source:HGNC Symbol;Acc:HGNC:29169]
FOXN3	0.736862	#N/A	#N/A	0.309859	#N/A	#N/A	#N/A	0.354582	#N/A	#N/A	0.241738	0.505669	#N/A	0.285606	#N/A	#N/A	1.13355	0.681628	7.09843	#N/A	9	ENSG00000053254	FOXN3	protein_coding	forkhead box N3 [Source:HGNC Symbol;Acc:HGNC:1928]
SHE	2.73759	#N/A	1.13391	2.30519	#N/A	#N/A	#N/A	#N/A	#N/A	4.98409	3.71538	1.99805	#N/A	0.241472	0.256118	4.27523	#N/A	#N/A	#N/A	#N/A	9	ENSG00000169291	SHE	protein_coding	Src homology 2 domain containing E [Source:HGNC Symbol;Acc:HGNC:27004]
RUFY1#176783	#N/A	#N/A	#N/A	#N/A	#N/A	0.246058	0.273069	0.539585	0.398396	0.240749	0.432701	0.411505	#N/A	#N/A	0.554763	0.339935	#N/A	#N/A	#N/A	#N/A	9	ENSG00000176783	RUFY1	protein_coding	RUN and FYVE domain containing 1 [Source:HGNC Symbol;Acc:HGNC:19760]
EYA3	#N/A	#N/A	#N/A	0.299428	0.446423	0.240668	0.353226	0.577668	0.331733	#N/A	0.316151	0.686408	#N/A	#N/A	#N/A	#N/A	#N/A	#N/A	4.96206	#N/A	9	ENSG00000158161	EYA3	protein_coding	EYA transcriptional coactivator and phosphatase 3 [Source:HGNC Symbol;Acc:HGNC:3521]
HERC3#138641	0.366499	#N/A	#N/A	#N/A	#N/A	#N/A	#N/A	0.239263	#N/A	#N/A	0.468189	0.656358	#N/A	#N/A	0.401433	0.347024	0.483387	1.21998	6.43061	#N/A	9	ENSG00000138641	HERC3	protein_coding	HECT and RLD domain containing E3 ubiquitin protein ligase 3 [Source:HGNC Symbol;Acc:HGNC:4876]
SMU1	0.284303	#N/A	#N/A	0.484643	0.685469	0.238745	0.455766	0.276034	0.426633	#N/A	#N/A	#N/A	#N/A	#N/A	#N/A	#N/A	#N/A	1.16174	3.70233	#N/A	9	ENSG00000122692	SMU1	protein_coding	SMU1 DNA replication regulator and spliceosomal factor [Source:HGNC Symbol;Acc:HGNC:18247]
SETDB1	#N/A	#N/A	#N/A	#N/A	#N/A	0.28531	#N/A	0.491444	0.321882	0.238584	0.538381	0.71633	#N/A	#N/A	0.613329	0.333883	#N/A	#N/A	5.268	#N/A	9	ENSG00000143379	SETDB1	protein_coding	SET domain bifurcated histone lysine methyltransferase 1 [Source:HGNC Symbol;Acc:HGNC:10761]
HTR2C	1.19	#N/A	#N/A	#N/A	#N/A	1.52536	#N/A	1.42627	0.838925	1.39158	2.4482	0.950866	#N/A	0.234351	#N/A	1.11987	#N/A	#N/A	#N/A	#N/A	9	ENSG00000147246	HTR2C	protein_coding	5-hydroxytryptamine receptor 2C [Source:HGNC Symbol;Acc:HGNC:5295]
DEPP1	3.33883	#N/A	#N/A	#N/A	#N/A	3.75442	0.786899	0.487349	0.546119	4.50073	0.73649	0.54315	#N/A	#N/A	0.234233	#N/A	#N/A	#N/A	#N/A	#N/A	9	ENSG00000165507	DEPP1	protein_coding	DEPP1 autophagy regulator [Source:HGNC Symbol;Acc:HGNC:23355]
SLC39A10	#N/A	0.441475	0.993075	1.16548	#N/A	#N/A	#N/A	#N/A	#N/A	#N/A	0.23156	0.551539	#N/A	#N/A	0.389386	0.265564	#N/A	1.18781	5.32214	#N/A	9	ENSG00000196950	SLC39A10	protein_coding	solute carrier family 39 member 10 [Source:HGNC Symbol;Acc:HGNC:20861]
SSC4D	#N/A	#N/A	#N/A	1.9647	#N/A	#N/A	#N/A	#N/A	0.966757	2.65475	4.22583	2.60172	#N/A	2.07359	1.29448	3.91728	#N/A	#N/A	0.230877	#N/A	9	ENSG00000146700	SSC4D	protein_coding	scavenger receptor cysteine rich family member with 4 domains [Source:HGNC Symbol;Acc:HGNC:14461]
LAMB3	1.94256	#N/A	#N/A	0.856837	#N/A	2.99174	1.51651	1.3191	0.696701	3.07245	#N/A	#N/A	#N/A	0.223764	#N/A	1.75581	#N/A	#N/A	#N/A	#N/A	9	ENSG00000196878	LAMB3	protein_coding	laminin subunit beta 3 [Source:HGNC Symbol;Acc:HGNC:6490]
#228280	0.244564	#N/A	#N/A	#N/A	#N/A	0.429999	0.236421	0.230369	0.222986	0.369192	0.236435	0.22331	#N/A	#N/A	#N/A	0.239512	#N/A	#N/A	#N/A	#N/A	9	ENSG00000228280		lncRNA	novel transcript, sense intronic to C10orf11
ZFAND3	0.474264	#N/A	#N/A	#N/A	0.27782	0.230806	0.415835	0.503806	#N/A	#N/A	0.220623	0.543503	#N/A	#N/A	#N/A	#N/A	#N/A	0.560957	5.86636	#N/A	9	ENSG00000156639	ZFAND3	protein_coding	zinc finger AN1-type containing 3 [Source:HGNC Symbol;Acc:HGNC:18019]
ALDH4A1	#N/A	#N/A	#N/A	#N/A	#N/A	1.96782	1.5796	2.16228	2.26234	0.895313	0.999023	1.01241	#N/A	#N/A	#N/A	#N/A	#N/A	0.368753	0.218957	#N/A	9	ENSG00000159423	ALDH4A1	protein_coding	aldehyde dehydrogenase 4 family member A1 [Source:HGNC Symbol;Acc:HGNC:406]
MBP	1.03253	#N/A	#N/A	0.217486	#N/A	#N/A	0.603134	0.319374	#N/A	#N/A	#N/A	#N/A	#N/A	0.301836	0.638824	#N/A	0.552972	1.21195	4.99354	#N/A	9	ENSG00000197971	MBP	protein_coding	myelin basic protein [Source:HGNC Symbol;Acc:HGNC:6925]
DIAPH1	1.01729	#N/A	#N/A	#N/A	0.412738	0.338671	1.05185	0.21502	#N/A	#N/A	#N/A	#N/A	#N/A	#N/A	#N/A	#N/A	1.06725	1.31383	2.35636	1.54499	9	ENSG00000131504	DIAPH1	protein_coding	diaphanous related formin 1 [Source:HGNC Symbol;Acc:HGNC:2876]
#286887	1.36145	#N/A	#N/A	#N/A	#N/A	2.31294	#N/A	0.309693	0.31276	0.525137	0.332468	0.323867	#N/A	#N/A	0.214865	0.613901	#N/A	#N/A	#N/A	#N/A	9	ENSG00000286887		lncRNA	novel transcript, antisense to SGK1
CYP2E1	1.24016	1.70861	0.555862	0.985665	#N/A	#N/A	#N/A	0.52486	#N/A	1.69216	1.4617	0.505277	#N/A	0.212378	#N/A	#N/A	#N/A	#N/A	#N/A	#N/A	9	ENSG00000130649	CYP2E1	protein_coding	cytochrome P450 family 2 subfamily E member 1 [Source:HGNC Symbol;Acc:HGNC:2631]
GGNBP2#278311	#N/A	#N/A	#N/A	#N/A	#N/A	#N/A	#N/A	0.295341	0.220689	0.211578	0.437084	0.474672	#N/A	#N/A	0.312552	0.239143	#N/A	0.526958	5.25856	#N/A	9	ENSG00000278311	GGNBP2	protein_coding	gametogenetin binding protein 2 [Source:HGNC Symbol;Acc:HGNC:19357]
#257681	#N/A	1.37045	#N/A	3.04735	#N/A	1.34644	#N/A	#N/A	0.978587	3.26796	1.5883	1.22907	#N/A	#N/A	0.211128	4.01658	#N/A	#N/A	#N/A	#N/A	9	ENSG00000257681		lncRNA	novel transcript, antisense to STAB2
BACH1-IT1	#N/A	#N/A	#N/A	#N/A	#N/A	1.73586	0.701622	0.519147	0.275652	0.804621	0.33819	0.370388	#N/A	#N/A	0.205739	0.77118	#N/A	#N/A	#N/A	#N/A	9	ENSG00000248476	BACH1-IT1	lncRNA	BACH1 intronic transcript 1 [Source:HGNC Symbol;Acc:HGNC:40006]
ZNF358	#N/A	#N/A	#N/A	1.11607	#N/A	1.48703	#N/A	1.10058	2.91189	1.35375	1.78792	#N/A	#N/A	1.29733	#N/A	#N/A	#N/A	0.331997	0.205719	#N/A	9	ENSG00000198816	ZNF358	protein_coding	zinc finger protein 358 [Source:HGNC Symbol;Acc:HGNC:16838]
NSUN7	#N/A	#N/A	#N/A	#N/A	#N/A	1.86309	0.929233	0.629574	0.421887	1.59683	0.769073	0.244191	#N/A	#N/A	0.20538	1.61868	#N/A	#N/A	#N/A	#N/A	9	ENSG00000179299	NSUN7	protein_coding	NOP2/Sun RNA methyltransferase family member 7 [Source:HGNC Symbol;Acc:HGNC:25857]
IL17RC	1.85266	#N/A	#N/A	#N/A	#N/A	1.10759	1.01377	1.0487	#N/A	1.28191	1.15699	1.38045	#N/A	1.17988	#N/A	#N/A	#N/A	#N/A	0.205044	#N/A	9	ENSG00000163702	IL17RC	protein_coding	interleukin 17 receptor C [Source:HGNC Symbol;Acc:HGNC:18358]
#249036	#N/A	#N/A	#N/A	#N/A	0.204962	2.41015	1.48674	1.21722	#N/A	2.82818	0.860255	0.394808	#N/A	#N/A	0.224186	0.998804	#N/A	#N/A	#N/A	#N/A	9	ENSG00000249036		lncRNA	novel transcript
#230107	2.52799	#N/A	#N/A	#N/A	0.202405	2.1392	0.917999	#N/A	#N/A	1.68137	1.32079	0.788517	#N/A	#N/A	0.228558	1.98057	#N/A	#N/A	#N/A	#N/A	9	ENSG00000230107		lncRNA	novel transcript
#275569	1.26279	#N/A	#N/A	#N/A	#N/A	1.1962	1.55884	0.730248	0.718069	1.09773	1.38389	0.604011	#N/A	0.202297	#N/A	#N/A	#N/A	#N/A	#N/A	#N/A	9	ENSG00000275569		lncRNA	novel transcript
LINC02250	#N/A	#N/A	2.28572	1.20811	#N/A	1.07775	1.62957	1.52245	1.02955	#N/A	1.46262	2.34033	#N/A	#N/A	#N/A	#N/A	#N/A	#N/A	0.199878	#N/A	9	ENSG00000235731	LINC02250	lncRNA	long intergenic non-protein coding RNA 2250 [Source:HGNC Symbol;Acc:HGNC:53148]
#258234	2.68576	#N/A	#N/A	#N/A	#N/A	2.55246	#N/A	1.2956	0.477847	3.28911	0.230743	0.710165	#N/A	0.197755	#N/A	1.09038	#N/A	#N/A	#N/A	#N/A	9	ENSG00000258234		lncRNA	novel transcript
PHETA2	2.14896	#N/A	#N/A	#N/A	0.198035	1.56811	1.73608	0.601539	0.936822	#N/A	1.41968	#N/A	#N/A	#N/A	0.195384	1.1096	#N/A	#N/A	#N/A	#N/A	9	ENSG00000177096	PHETA2	protein_coding	PH domain containing endocytic trafficking adaptor 2 [Source:HGNC Symbol;Acc:HGNC:27161]
PODNL1#132000	0.871612	#N/A	#N/A	#N/A	#N/A	0.993915	0.935654	0.831355	0.575386	1.04655	0.755926	0.763109	#N/A	0.193167	#N/A	#N/A	#N/A	#N/A	#N/A	#N/A	9	ENSG00000132000	PODNL1	protein_coding	podocan like 1 [Source:HGNC Symbol;Acc:HGNC:26275]
#229021	1.34098	#N/A	#N/A	#N/A	#N/A	1.2012	1.7691	#N/A	#N/A	1.77521	2.35022	2.10819	#N/A	#N/A	0.772701	2.24285	#N/A	#N/A	0.192648	#N/A	9	ENSG00000229021		lncRNA	novel transcript
SENP6	#N/A	#N/A	#N/A	#N/A	0.345485	#N/A	#N/A	0.189972	0.199933	#N/A	0.21907	0.381336	#N/A	0.654337	#N/A	0.357883	#N/A	0.478198	6.36051	#N/A	9	ENSG00000112701	SENP6	protein_coding	SUMO specific peptidase 6 [Source:HGNC Symbol;Acc:HGNC:20944]
#272667	1.13505	1.07381	#N/A	#N/A	0.534742	1.21271	#N/A	#N/A	1.62168	1.22262	#N/A	#N/A	#N/A	#N/A	0.895933	#N/A	0.374165	0.189615	#N/A	#N/A	9	ENSG00000272667		lncRNA	novel transcript
MDM4	#N/A	#N/A	0.49917	0.636437	#N/A	#N/A	#N/A	0.369971	0.293428	#N/A	0.394107	0.719605	#N/A	#N/A	0.546432	0.189116	#N/A	#N/A	7.37855	#N/A	9	ENSG00000198625	MDM4	protein_coding	MDM4 regulator of p53 [Source:HGNC Symbol;Acc:HGNC:6974]
SYT1	#N/A	#N/A	#N/A	0.210774	#N/A	2.46849	0.595559	0.225151	#N/A	0.245018	0.257107	0.246755	#N/A	#N/A	0.187384	0.654963	#N/A	#N/A	#N/A	#N/A	9	ENSG00000067715	SYT1	protein_coding	synaptotagmin 1 [Source:HGNC Symbol;Acc:HGNC:11509]
#249309	1.28131	#N/A	#N/A	#N/A	#N/A	3.42909	#N/A	0.225592	0.184985	0.310134	0.249654	0.221464	#N/A	#N/A	0.205694	0.402431	#N/A	#N/A	#N/A	#N/A	9	ENSG00000249309		lncRNA	novel transcript
PRPF40A	0.30065	#N/A	#N/A	#N/A	0.449318	0.281453	0.297834	0.256145	0.201501	#N/A	#N/A	#N/A	#N/A	#N/A	0.272316	0.183234	#N/A	#N/A	4.94851	#N/A	9	ENSG00000196504	PRPF40A	protein_coding	pre-mRNA processing factor 40 homolog A [Source:HGNC Symbol;Acc:HGNC:16463]
SDCBP2	1.03252	#N/A	#N/A	1.6428	#N/A	#N/A	#N/A	1.13083	0.868159	1.07376	#N/A	0.943328	#N/A	#N/A	0.609907	1.175	#N/A	#N/A	0.182043	#N/A	9	ENSG00000125775	SDCBP2	protein_coding	syndecan binding protein 2 [Source:HGNC Symbol;Acc:HGNC:15756]
FILNC1	#N/A	#N/A	#N/A	#N/A	#N/A	3.28768	0.34382	0.203703	0.185205	0.303956	0.272044	0.209634	#N/A	#N/A	0.179939	0.313466	#N/A	#N/A	#N/A	#N/A	9	ENSG00000231426	FILNC1	lncRNA	FOXO induced long non-coding RNA 1 [Source:HGNC Symbol;Acc:HGNC:53755]
#250397	1.44661	#N/A	#N/A	#N/A	#N/A	1.55452	#N/A	2.57454	1.46868	2.98122	1.9518	3.64802	#N/A	#N/A	#N/A	1.70953	#N/A	#N/A	0.17875	#N/A	9	ENSG00000250397		lncRNA	novel transcript
MORN2	1.339	1.6452	#N/A	#N/A	#N/A	1.67951	#N/A	#N/A	1.46606	1.40662	1.14016	#N/A	#N/A	#N/A	#N/A	1.71553	0.265599	#N/A	0.178565	#N/A	9	ENSG00000188010	MORN2	protein_coding	MORN repeat containing 2 [Source:HGNC Symbol;Acc:HGNC:30166]
CENPBD1P	#N/A	1.80388	#N/A	#N/A	#N/A	2.45328	2.87994	#N/A	1.65931	1.95236	2.39383	#N/A	#N/A	#N/A	#N/A	1.29005	#N/A	0.184849	0.177847	#N/A	9	ENSG00000177946	CENPBD1P	transcribed_unitary_pseudogene	CENPB DNA-binding domain containing 1, pseudogene [Source:HGNC Symbol;Acc:HGNC:28272]
SCFD1	#N/A	#N/A	#N/A	#N/A	0.553315	0.177363	0.398521	0.39997	#N/A	#N/A	0.343991	0.675185	#N/A	0.38751	0.281632	#N/A	#N/A	#N/A	6.0667	#N/A	9	ENSG00000092108	SCFD1	protein_coding	sec1 family domain containing 1 [Source:HGNC Symbol;Acc:HGNC:20726]
CDC42EP1	0.349723	#N/A	#N/A	#N/A	#N/A	0.254077	0.213861	0.198481	0.200644	0.228309	0.202456	#N/A	#N/A	#N/A	0.174391	0.216872	#N/A	#N/A	#N/A	#N/A	9	ENSG00000128283	CDC42EP1	protein_coding	CDC42 effector protein 1 [Source:HGNC Symbol;Acc:HGNC:17014]
NCF4-AS1#183822	#N/A	#N/A	#N/A	#N/A	0.170476	#N/A	3.81051	1.03177	#N/A	3.30573	4.05735	1.18266	#N/A	0.229413	0.239216	2.07878	#N/A	#N/A	#N/A	#N/A	9	ENSG00000183822	NCF4-AS1	lncRNA	NCF4 antisense RNA 1 [Source:HGNC Symbol;Acc:HGNC:40393]
#287091	0.342692	#N/A	#N/A	#N/A	#N/A	1.44245	0.168815	0.173343	0.203672	0.276516	0.219959	0.207556	#N/A	#N/A	#N/A	0.220524	#N/A	#N/A	#N/A	#N/A	9	ENSG00000287091		lncRNA	novel transcript, sense intronic to CD302and LY75-CD302
ZNF629	1.52975	#N/A	#N/A	#N/A	#N/A	1.53927	#N/A	#N/A	2.80609	2.57667	3.01398	1.03001	#N/A	0.277899	#N/A	2.14613	#N/A	0.168619	#N/A	#N/A	9	ENSG00000102870	ZNF629	protein_coding	zinc finger protein 629 [Source:HGNC Symbol;Acc:HGNC:29008]
COL26A1	0.584982	#N/A	0.198548	0.726008	#N/A	#N/A	#N/A	0.274787	0.263344	#N/A	1.02083	0.310425	#N/A	#N/A	0.167115	0.401224	#N/A	#N/A	#N/A	#N/A	9	ENSG00000160963	COL26A1	protein_coding	collagen type XXVI alpha 1 chain [Source:HGNC Symbol;Acc:HGNC:18038]
HES1	#N/A	#N/A	#N/A	#N/A	#N/A	2.60911	0.187432	0.216002	0.162552	0.467527	0.222785	0.209536	#N/A	#N/A	0.169879	0.240472	#N/A	#N/A	#N/A	#N/A	9	ENSG00000114315	HES1	protein_coding	hes family bHLH transcription factor 1 [Source:HGNC Symbol;Acc:HGNC:5192]
GPR161	1.84523	#N/A	0.724677	0.726041	#N/A	#N/A	#N/A	#N/A	0.755705	1.19448	1.58757	1.0558	#N/A	#N/A	#N/A	2.20196	#N/A	#N/A	0.16013	#N/A	9	ENSG00000143147	GPR161	protein_coding	G protein-coupled receptor 161 [Source:HGNC Symbol;Acc:HGNC:23694]
CTNND2	1.08375	1.58498	2.04412	0.631874	#N/A	#N/A	1.1981	#N/A	#N/A	#N/A	0.90427	1.10671	#N/A	#N/A	#N/A	1.29229	#N/A	#N/A	0.159981	#N/A	9	ENSG00000169862	CTNND2	protein_coding	catenin delta 2 [Source:HGNC Symbol;Acc:HGNC:2516]
SIK1	#N/A	#N/A	#N/A	#N/A	0.159441	2.62164	2.37037	1.67789	0.721338	3.22908	2.685	1.48122	#N/A	#N/A	#N/A	0.87422	#N/A	#N/A	#N/A	#N/A	9	ENSG00000142178	SIK1	protein_coding	salt inducible kinase 1 [Source:HGNC Symbol;Acc:HGNC:11142]
RABGAP1	#N/A	#N/A	#N/A	#N/A	0.501682	0.157182	#N/A	0.352123	#N/A	0.251716	0.54288	0.823392	#N/A	#N/A	0.670981	0.389023	#N/A	#N/A	5.55173	#N/A	9	ENSG00000011454	RABGAP1	protein_coding	RAB GTPase activating protein 1 [Source:HGNC Symbol;Acc:HGNC:17155]
SH3D21	1.54121	1.04863	#N/A	#N/A	#N/A	1.03985	1.0219	1.36303	#N/A	1.69858	2.20197	1.17755	#N/A	#N/A	#N/A	#N/A	#N/A	#N/A	0.154329	#N/A	9	ENSG00000214193	SH3D21	protein_coding	SH3 domain containing 21 [Source:HGNC Symbol;Acc:HGNC:26236]
PACERR	0.307678	#N/A	#N/A	#N/A	#N/A	0.203364	0.204738	0.155148	0.150676	0.215226	0.206412	0.191182	#N/A	#N/A	#N/A	0.207745	#N/A	#N/A	#N/A	#N/A	9	ENSG00000273129	PACERR	lncRNA	PTGS2 antisense NFKB1 complex-mediated expression regulator RNA [Source:HGNC Symbol;Acc:HGNC:50552]
PROC	#N/A	#N/A	0.149527	0.189183	#N/A	1.58775	#N/A	0.427127	0.385981	0.657962	1.58086	0.367142	#N/A	#N/A	#N/A	0.603745	#N/A	#N/A	#N/A	#N/A	9	ENSG00000115718	PROC	protein_coding	protein C, inactivator of coagulation factors Va and VIIIa [Source:HGNC Symbol;Acc:HGNC:9451]
THNSL2	#N/A	#N/A	#N/A	#N/A	#N/A	1.17707	#N/A	0.927761	0.35484	1.30503	1.22329	0.629108	#N/A	#N/A	0.202648	1.14942	0.149348	#N/A	#N/A	#N/A	9	ENSG00000144115	THNSL2	protein_coding	threonine synthase like 2 [Source:HGNC Symbol;Acc:HGNC:25602]
RPP25	#N/A	0.990556	#N/A	#N/A	0.147776	0.229043	0.20193	0.475859	0.179455	0.357081	#N/A	#N/A	#N/A	#N/A	0.160957	0.403995	#N/A	#N/A	#N/A	#N/A	9	ENSG00000178718	RPP25	protein_coding	ribonuclease P and MRP subunit p25 [Source:HGNC Symbol;Acc:HGNC:30361]
SIGLEC11	0.19876	#N/A	#N/A	#N/A	#N/A	0.202051	0.264431	0.195467	#N/A	0.55353	0.489685	0.186798	#N/A	0.146419	#N/A	0.320914	#N/A	#N/A	#N/A	#N/A	9	ENSG00000161640	SIGLEC11	protein_coding	sialic acid binding Ig like lectin 11 [Source:HGNC Symbol;Acc:HGNC:15622]
SPAG8	1.5607	1.11825	#N/A	1.15758	#N/A	1.09795	#N/A	1.16721	1.58976	#N/A	1.49029	#N/A	#N/A	#N/A	#N/A	#N/A	0.394383	0.143388	#N/A	#N/A	9	ENSG00000137098	SPAG8	protein_coding	sperm associated antigen 8 [Source:HGNC Symbol;Acc:HGNC:14105]
ZNF385D-AS1	#N/A	#N/A	#N/A	#N/A	0.14252	2.03766	0.340267	0.326898	#N/A	0.491127	0.427819	0.223832	#N/A	#N/A	0.145064	0.550759	#N/A	#N/A	#N/A	#N/A	9	ENSG00000225542	ZNF385D-AS1	lncRNA	ZNF385D antisense RNA 1 [Source:HGNC Symbol;Acc:HGNC:41136]
SSC5D	1.21572	#N/A	#N/A	0.603882	0.140819	1.48916	#N/A	0.809887	0.75329	1.60417	1.4294	0.556721	#N/A	#N/A	#N/A	#N/A	#N/A	#N/A	#N/A	#N/A	9	ENSG00000179954	SSC5D	protein_coding	scavenger receptor cysteine rich family member with 5 domains [Source:HGNC Symbol;Acc:HGNC:26641]
#229312	0.645999	#N/A	0.252363	#N/A	#N/A	#N/A	#N/A	0.998688	#N/A	1.95476	0.902934	0.483233	#N/A	0.201185	#N/A	1.64985	#N/A	0.140761	#N/A	#N/A	9	ENSG00000229312		lncRNA	novel transcript
#271631	0.655123	#N/A	#N/A	#N/A	#N/A	0.542607	0.155847	0.159686	#N/A	0.394076	0.210017	0.131191	#N/A	0.142507	#N/A	0.205629	#N/A	#N/A	#N/A	#N/A	9	ENSG00000271631		lncRNA	novel transcript, antisense to SLC46A2
SMPDL3A	#N/A	#N/A	#N/A	#N/A	#N/A	0.194028	0.184044	0.180324	0.172872	0.16531	0.192795	0.153984	#N/A	#N/A	0.146008	0.129395	#N/A	#N/A	#N/A	#N/A	9	ENSG00000172594	SMPDL3A	protein_coding	sphingomyelin phosphodiesterase acid like 3A [Source:HGNC Symbol;Acc:HGNC:17389]
#269807	#N/A	#N/A	1.29824	0.885817	1.01468	#N/A	1.11084	1.00951	#N/A	#N/A	1.16466	1.19456	#N/A	#N/A	#N/A	#N/A	#N/A	#N/A	0.432075	0.128624	9	ENSG00000269807		lncRNA	novel transcript, antisense to MPND
SCGB3A1	2.15343	3.31214	#N/A	#N/A	0.19494	0.406954	#N/A	#N/A	0.816287	3.70803	1.56564	#N/A	#N/A	#N/A	#N/A	3.16807	0.125771	#N/A	#N/A	#N/A	9	ENSG00000161055	SCGB3A1	protein_coding	secretoglobin family 3A member 1 [Source:HGNC Symbol;Acc:HGNC:18384]
NDST3	#N/A	1.22702	0.122175	#N/A	0.183959	1.0275	#N/A	0.462154	#N/A	0.915846	1.14006	0.324403	#N/A	#N/A	#N/A	0.887712	#N/A	#N/A	#N/A	#N/A	9	ENSG00000164100	NDST3	protein_coding	N-deacetylase and N-sulfotransferase 3 [Source:HGNC Symbol;Acc:HGNC:7682]
#286990	#N/A	#N/A	0.233266	0.593413	#N/A	#N/A	1.05975	0.714675	#N/A	1.15993	1.15139	0.672588	#N/A	#N/A	#N/A	1.15838	0.120606	#N/A	#N/A	#N/A	9	ENSG00000286990		lncRNA	novel transcript, antisense to MICAL3
#258312	0.277626	#N/A	#N/A	#N/A	#N/A	1.08494	1.41866	0.528675	0.113361	1.19622	0.21549	0.360904	#N/A	#N/A	0.179628	#N/A	#N/A	#N/A	#N/A	#N/A	9	ENSG00000258312		lncRNA	novel transcript
KHDRBS3	#N/A	#N/A	#N/A	0.496847	#N/A	#N/A	0.894526	0.81652	#N/A	1.10452	1.16695	1.13627	#N/A	#N/A	0.190289	1.06268	#N/A	#N/A	0.105543	#N/A	9	ENSG00000131773	KHDRBS3	protein_coding	KH RNA binding domain containing, signal transduction associated 3 [Source:HGNC Symbol;Acc:HGNC:18117]
CMTM2	0.767181	#N/A	#N/A	0.419385	#N/A	0.904505	0.28596	0.351769	0.30736	1.23431	#N/A	0.381237	#N/A	#N/A	#N/A	#N/A	0.104637	#N/A	#N/A	#N/A	9	ENSG00000140932	CMTM2	protein_coding	CKLF like MARVEL transmembrane domain containing 2 [Source:HGNC Symbol;Acc:HGNC:19173]
ICAM4-AS1	0.134652	#N/A	#N/A	#N/A	#N/A	0.332554	0.186949	0.181214	0.111858	0.163371	0.159003	0.136008	#N/A	#N/A	#N/A	0.102129	#N/A	#N/A	#N/A	#N/A	9	ENSG00000267607	ICAM4-AS1	lncRNA	ICAM4 antisense RNA 1 [Source:HGNC Symbol;Acc:HGNC:55990]
SH3RF2	3.1301	1.55326	0.100588	1.853	#N/A	2.2006	0.730146	1.94286	#N/A	#N/A	#N/A	#N/A	#N/A	#N/A	0.288338	#N/A	#N/A	#N/A	0.136115	#N/A	9	ENSG00000156463	SH3RF2	protein_coding	SH3 domain containing ring finger 2 [Source:HGNC Symbol;Acc:HGNC:26299]
CNFN	#N/A	2.19634	#N/A	0.391039	#N/A	0.229496	0.572306	0.249162	0.234783	0.935948	0.702475	#N/A	#N/A	#N/A	#N/A	#N/A	0.10041	#N/A	#N/A	#N/A	9	ENSG00000105427	CNFN	protein_coding	cornifelin [Source:HGNC Symbol;Acc:HGNC:30183]
SGCA	#N/A	#N/A	#N/A	#N/A	#N/A	0.169262	0.098614	0.142962	0.140501	0.127364	0.113405	0.139724	#N/A	#N/A	0.123187	0.151418	#N/A	#N/A	#N/A	#N/A	9	ENSG00000108823	SGCA	protein_coding	sarcoglycan alpha [Source:HGNC Symbol;Acc:HGNC:10805]
SAMD12-AS1	#N/A	2.87116	0.0961786	1.36146	#N/A	#N/A	#N/A	#N/A	0.490183	2.25187	1.67385	0.926429	#N/A	#N/A	#N/A	1.60464	#N/A	#N/A	0.102107	#N/A	9	ENSG00000281641	SAMD12-AS1	lncRNA	SAMD12 antisense RNA 1 [Source:HGNC Symbol;Acc:HGNC:30937]
#248165	#N/A	#N/A	0.066121	#N/A	#N/A	0.509621	0.164641	0.168239	0.173994	0.275255	#N/A	0.203969	#N/A	#N/A	#N/A	0.192195	0.102929	#N/A	#N/A	#N/A	9	ENSG00000248165		lncRNA	novel transcript
SNX7	#N/A	1.70177	0.0641282	#N/A	#N/A	#N/A	0.495641	#N/A	0.155656	0.957166	0.441852	0.175589	#N/A	#N/A	0.17582	0.218512	#N/A	#N/A	#N/A	#N/A	9	ENSG00000162627	SNX7	protein_coding	sorting nexin 7 [Source:HGNC Symbol;Acc:HGNC:14971]
CD79A	#N/A	#N/A	0.0589568	#N/A	0.170231	3.45686	#N/A	#N/A	0.133952	0.177187	0.167295	#N/A	#N/A	0.173459	0.177707	0.104753	#N/A	#N/A	#N/A	#N/A	9	ENSG00000105369	CD79A	protein_coding	CD79a molecule [Source:HGNC Symbol;Acc:HGNC:1698]
PTGES3L	#N/A	0.18233	0.0548219	#N/A	0.121262	#N/A	#N/A	0.146072	0.142231	0.187338	0.121489	#N/A	#N/A	#N/A	0.120026	0.151784	#N/A	#N/A	#N/A	#N/A	9	ENSG00000267060	PTGES3L	protein_coding	prostaglandin E synthase 3 like [Source:HGNC Symbol;Acc:HGNC:43943]
CYP4F3	0.123662	#N/A	#N/A	#N/A	#N/A	0.129893	0.145342	0.0529284	0.132587	0.15854	0.088128	0.132898	#N/A	#N/A	0.115379	#N/A	#N/A	#N/A	#N/A	#N/A	9	ENSG00000186529	CYP4F3	protein_coding	cytochrome P450 family 4 subfamily F member 3 [Source:HGNC Symbol;Acc:HGNC:2646]
#285095	#N/A	#N/A	0.0567148	#N/A	#N/A	0.890977	0.20006	0.0466123	#N/A	0.192109	0.12019	0.143422	#N/A	#N/A	0.0799563	0.0974373	#N/A	#N/A	#N/A	#N/A	9	ENSG00000285095		lncRNA	novel transcript
#286546	#N/A	#N/A	#N/A	#N/A	#N/A	0.0318805	0.0545388	0.0513086	#N/A	0.0617106	0.0564745	0.0514123	#N/A	0.036581	0.0406774	0.0544187	#N/A	#N/A	#N/A	#N/A	9	ENSG00000286546		lncRNA	novel transcript, antisense to MACROD2
KLHL14	#N/A	#N/A	#N/A	#N/A	#N/A	0.494063	#N/A	0.063674	0.0471192	0.0834137	0.109106	0.0229229	#N/A	0.0818326	0.0892443	0.0491614	#N/A	#N/A	#N/A	#N/A	9	ENSG00000197705	KLHL14	protein_coding	kelch like family member 14 [Source:HGNC Symbol;Acc:HGNC:29266]
WASF3	#N/A	#N/A	0.00237905	0.00682914	0.0395642	#N/A	#N/A	0.0519754	0.0502714	0.0158583	0.0338965	0.0513128	#N/A	#N/A	#N/A	0.0548319	#N/A	#N/A	#N/A	#N/A	9	ENSG00000132970	WASF3	protein_coding	WASP family member 3 [Source:HGNC Symbol;Acc:HGNC:12734]
SYT9-AS1	#N/A	#N/A	#N/A	#N/A	#N/A	1.65796	#N/A	2.73679	1.94911	2.74786	3.32811	2.22065	#N/A	#N/A	3.48413	#N/A	#N/A	#N/A	1.67857	#N/A	8	ENSG00000251364	SYT9-AS1	lncRNA	SYT9 antisense RNA 1 [Source:HGNC Symbol;Acc:HGNC:56173]
TMEM141	#N/A	2.65572	#N/A	#N/A	3.12943	2.22524	3.38551	#N/A	1.82723	2.7462	#N/A	#N/A	#N/A	#N/A	#N/A	#N/A	1.66603	#N/A	1.595	#N/A	8	ENSG00000244187	TMEM141	protein_coding	transmembrane protein 141 [Source:HGNC Symbol;Acc:HGNC:28211]
MTLN	#N/A	3.47252	#N/A	#N/A	1.58628	2.07724	1.99704	#N/A	2.45325	1.9119	#N/A	#N/A	#N/A	#N/A	#N/A	#N/A	2.80502	#N/A	1.57802	#N/A	8	ENSG00000175701	MTLN	protein_coding	mitoregulin [Source:HGNC Symbol;Acc:HGNC:27339]
SASH1	1.80935	#N/A	#N/A	#N/A	#N/A	#N/A	2.23156	#N/A	#N/A	3.62458	4.67018	4.22419	#N/A	2.19697	#N/A	2.98741	#N/A	#N/A	1.54902	#N/A	8	ENSG00000111961	SASH1	protein_coding	SAM and SH3 domain containing 1 [Source:HGNC Symbol;Acc:HGNC:19182]
C12orf57	#N/A	#N/A	#N/A	#N/A	2.69116	1.60464	1.91979	#N/A	1.66515	2.07086	#N/A	#N/A	#N/A	#N/A	1.40661	1.5332	#N/A	#N/A	1.62267	#N/A	8	ENSG00000111678	C12orf57	protein_coding	chromosome 12 open reading frame 57 [Source:HGNC Symbol;Acc:HGNC:29521]
LINC02977	3.12494	#N/A	#N/A	#N/A	#N/A	3.56552	5.29857	3.14133	1.47831	#N/A	#N/A	#N/A	#N/A	1.38693	1.43924	#N/A	#N/A	1.74965	#N/A	#N/A	8	ENSG00000259953	LINC02977	lncRNA	long intergenic non-protein coding RNA 2977 [Source:HGNC Symbol;Acc:HGNC:56036]
#237705	#N/A	#N/A	1.34482	#N/A	#N/A	#N/A	#N/A	#N/A	#N/A	1.75096	2.09557	1.75076	#N/A	1.37507	1.4999	2.1348	#N/A	#N/A	7.10271	#N/A	8	ENSG00000237705		lncRNA	novel transcript
TBC1D4	3.08534	#N/A	#N/A	#N/A	#N/A	#N/A	#N/A	#N/A	#N/A	1.69202	2.50141	1.32694	#N/A	#N/A	2.27345	3.6623	#N/A	2.10903	6.75316	#N/A	8	ENSG00000136111	TBC1D4	protein_coding	TBC1 domain family member 4 [Source:HGNC Symbol;Acc:HGNC:19165]
TMEM60	#N/A	2.11129	#N/A	#N/A	2.46597	2.02348	3.68019	#N/A	#N/A	2.60247	#N/A	#N/A	#N/A	#N/A	1.26557	2.02153	1.75843	#N/A	#N/A	#N/A	8	ENSG00000135211	TMEM60	protein_coding	transmembrane protein 60 [Source:HGNC Symbol;Acc:HGNC:21754]
SOCS3	2.62474	#N/A	#N/A	2.30357	#N/A	#N/A	#N/A	#N/A	#N/A	1.40008	1.25511	#N/A	#N/A	2.20368	#N/A	2.98009	#N/A	2.06147	4.31494	#N/A	8	ENSG00000184557	SOCS3	protein_coding	suppressor of cytokine signaling 3 [Source:HGNC Symbol;Acc:HGNC:19391]
EBNA1BP2	#N/A	1.5825	#N/A	#N/A	1.29203	1.54258	1.42951	#N/A	1.27013	1.20543	#N/A	#N/A	#N/A	#N/A	#N/A	#N/A	1.50247	#N/A	3.17185	#N/A	8	ENSG00000117395	EBNA1BP2	protein_coding	EBNA1 binding protein 2 [Source:HGNC Symbol;Acc:HGNC:15531]
SELPLG	4.20107	1.7964	#N/A	#N/A	2.72968	1.20247	3.03431	#N/A	#N/A	1.59368	#N/A	#N/A	#N/A	#N/A	#N/A	#N/A	#N/A	#N/A	4.18592	2.69459	8	ENSG00000110876	SELPLG	protein_coding	selectin P ligand [Source:HGNC Symbol;Acc:HGNC:10722]
NAXE	#N/A	3.14854	#N/A	#N/A	2.97187	2.86044	3.86308	#N/A	1.76626	1.65706	#N/A	#N/A	#N/A	#N/A	#N/A	#N/A	1.52611	#N/A	1.15902	#N/A	8	ENSG00000163382	NAXE	protein_coding	NAD(P)HX epimerase [Source:HGNC Symbol;Acc:HGNC:18453]
#257735	1.19087	#N/A	#N/A	#N/A	#N/A	1.13471	1.43291	1.12975	1.73486	#N/A	1.56278	2.27026	#N/A	3.63543	#N/A	#N/A	#N/A	#N/A	#N/A	#N/A	8	ENSG00000257735		lncRNA	novel transcript, antisense to ZNF641
KCNN4	#N/A	#N/A	#N/A	#N/A	1.18829	#N/A	#N/A	#N/A	#N/A	1.76352	1.52927	1.12204	#N/A	#N/A	2.49922	3.87264	1.38125	#N/A	2.64214	#N/A	8	ENSG00000104783	KCNN4	protein_coding	potassium calcium-activated channel subfamily N member 4 [Source:HGNC Symbol;Acc:HGNC:6293]
SOX5	#N/A	#N/A	2.06248	#N/A	#N/A	2.10268	2.70272	2.00632	#N/A	1.62056	1.8878	1.10593	#N/A	#N/A	1.35503	#N/A	#N/A	#N/A	#N/A	#N/A	8	ENSG00000134532	SOX5	protein_coding	SRY-box transcription factor 5 [Source:HGNC Symbol;Acc:HGNC:11201]
PDLIM7	#N/A	#N/A	#N/A	#N/A	#N/A	2.3652	1.74246	1.98477	1.17825	1.93786	1.34127	#N/A	#N/A	#N/A	1.8418	1.0927	#N/A	#N/A	#N/A	#N/A	8	ENSG00000196923	PDLIM7	protein_coding	PDZ and LIM domain 7 [Source:HGNC Symbol;Acc:HGNC:22958]
IQCD	#N/A	#N/A	#N/A	2.87392	#N/A	1.18928	#N/A	2.08118	1.21003	#N/A	1.85402	1.67934	#N/A	#N/A	1.09011	1.62343	#N/A	#N/A	#N/A	#N/A	8	ENSG00000166578	IQCD	protein_coding	IQ motif containing D [Source:HGNC Symbol;Acc:HGNC:25168]
RRAGD	1.71044	#N/A	#N/A	#N/A	#N/A	#N/A	#N/A	#N/A	1.07537	3.03702	3.07737	2.38901	#N/A	1.52204	1.76804	3.4495	#N/A	#N/A	#N/A	#N/A	8	ENSG00000025039	RRAGD	protein_coding	Ras related GTP binding D [Source:HGNC Symbol;Acc:HGNC:19903]
TNNC2	#N/A	#N/A	#N/A	#N/A	#N/A	1.07081	1.74424	#N/A	1.84937	1.60924	1.96397	2.02336	#N/A	#N/A	1.08236	1.07634	#N/A	#N/A	#N/A	#N/A	8	ENSG00000101470	TNNC2	protein_coding	troponin C2, fast skeletal type [Source:HGNC Symbol;Acc:HGNC:11944]
UBE2M	#N/A	1.1917	#N/A	#N/A	1.61711	1.25207	1.68871	#N/A	1.41267	1.06885	#N/A	#N/A	#N/A	#N/A	#N/A	#N/A	2.06346	#N/A	3.22294	#N/A	8	ENSG00000130725	UBE2M	protein_coding	ubiquitin conjugating enzyme E2 M [Source:HGNC Symbol;Acc:HGNC:12491]
MAPK10	#N/A	#N/A	1.05629	#N/A	1.71351	#N/A	1.80457	#N/A	#N/A	2.90264	3.96891	3.08995	#N/A	1.91457	#N/A	2.97605	#N/A	#N/A	#N/A	#N/A	8	ENSG00000109339	MAPK10	protein_coding	mitogen-activated protein kinase 10 [Source:HGNC Symbol;Acc:HGNC:6872]
ZNRF1	3.20339	#N/A	#N/A	#N/A	#N/A	#N/A	1.02523	#N/A	#N/A	1.04025	1.44486	1.04497	#N/A	#N/A	#N/A	1.29987	#N/A	1.2574	2.82689	#N/A	8	ENSG00000186187	ZNRF1	protein_coding	zinc and ring finger 1 [Source:HGNC Symbol;Acc:HGNC:18452]
IMPDH2	#N/A	1.27137	#N/A	#N/A	#N/A	1.06712	1.01405	#N/A	1.22666	1.56997	#N/A	#N/A	#N/A	#N/A	#N/A	1.67477	1.4396	#N/A	4.45049	#N/A	8	ENSG00000178035	IMPDH2	protein_coding	inosine monophosphate dehydrogenase 2 [Source:HGNC Symbol;Acc:HGNC:6053]
#267694	1.76463	#N/A	1.9168	#N/A	#N/A	#N/A	#N/A	#N/A	#N/A	1.59315	1.70324	2.62006	#N/A	#N/A	1.71131	1.43698	#N/A	#N/A	0.991091	#N/A	8	ENSG00000267694		lncRNA	novel transcript, antisense C18orf1
SMIM3	4.04886	#N/A	#N/A	#N/A	#N/A	0.972524	2.62696	1.40463	#N/A	1.19908	#N/A	#N/A	#N/A	1.85791	1.55603	1.12329	#N/A	#N/A	#N/A	#N/A	8	ENSG00000256235	SMIM3	protein_coding	small integral membrane protein 3 [Source:HGNC Symbol;Acc:HGNC:30248]
SORBS3	0.964037	#N/A	#N/A	1.18856	#N/A	#N/A	#N/A	#N/A	#N/A	1.12776	1.49522	#N/A	#N/A	2.37214	1.13982	2.13109	#N/A	#N/A	4.0622	#N/A	8	ENSG00000120896	SORBS3	protein_coding	sorbin and SH3 domain containing 3 [Source:HGNC Symbol;Acc:HGNC:30907]
MBNL1-AS1	0.979398	#N/A	2.5517	1.88015	#N/A	#N/A	#N/A	#N/A	#N/A	#N/A	#N/A	1.07131	#N/A	0.961	#N/A	#N/A	1.0719	1.40201	5.01083	#N/A	8	ENSG00000229619	MBNL1-AS1	lncRNA	MBNL1 antisense RNA 1 [Source:HGNC Symbol;Acc:HGNC:44584]
GLRX5	#N/A	1.6838	#N/A	#N/A	1.51179	1.71753	3.13398	#N/A	0.953292	1.32707	#N/A	#N/A	#N/A	#N/A	1.04358	#N/A	#N/A	#N/A	1.86568	#N/A	8	ENSG00000182512	GLRX5	protein_coding	glutaredoxin 5 [Source:HGNC Symbol;Acc:HGNC:20134]
PMEPA1	#N/A	#N/A	0.946922	2.22504	#N/A	#N/A	#N/A	#N/A	#N/A	2.53436	2.92496	1.28293	#N/A	0.987143	1.05878	3.12409	#N/A	#N/A	#N/A	#N/A	8	ENSG00000124225	PMEPA1	protein_coding	prostate transmembrane protein, androgen induced 1 [Source:HGNC Symbol;Acc:HGNC:14107]
EPHA1-AS1#229153	1.90283	#N/A	#N/A	#N/A	#N/A	#N/A	#N/A	#N/A	#N/A	1.40827	2.90117	0.946048	#N/A	1.62094	2.1858	2.53273	#N/A	#N/A	1.25118	#N/A	8	ENSG00000229153	EPHA1-AS1	lncRNA	EPHA1 antisense RNA 1 [Source:HGNC Symbol;Acc:HGNC:27799]
ANKLE1	#N/A	#N/A	#N/A	#N/A	#N/A	1.56497	1.44752	0.940908	1.09584	1.54759	2.11759	1.83368	#N/A	#N/A	#N/A	1.3571	#N/A	#N/A	#N/A	#N/A	8	ENSG00000160117	ANKLE1	protein_coding	ankyrin repeat and LEM domain containing 1 [Source:HGNC Symbol;Acc:HGNC:26812]
SPACA6	1.35805	#N/A	#N/A	0.957655	#N/A	#N/A	#N/A	#N/A	0.993195	#N/A	0.989253	0.929308	#N/A	#N/A	#N/A	1.0957	#N/A	1.3762	1.28596	#N/A	8	ENSG00000182310	SPACA6	protein_coding	sperm acrosome associated 6 [Source:HGNC Symbol;Acc:HGNC:27113]
H2AC20	#N/A	2.40486	#N/A	#N/A	2.20277	#N/A	1.90419	#N/A	#N/A	1.38589	#N/A	#N/A	#N/A	#N/A	#N/A	0.925069	1.55152	#N/A	1.73878	2.75648	8	ENSG00000184260	H2AC20	protein_coding	H2A clustered histone 20 [Source:HGNC Symbol;Acc:HGNC:4738]
BORCS6	#N/A	2.05663	#N/A	#N/A	1.17058	2.84564	4.29683	#N/A	1.47645	0.920597	#N/A	#N/A	#N/A	1.1979	#N/A	#N/A	0.988379	#N/A	#N/A	#N/A	8	ENSG00000196544	BORCS6	protein_coding	BLOC-1 related complex subunit 6 [Source:HGNC Symbol;Acc:HGNC:25939]
CD300A	2.95155	#N/A	#N/A	#N/A	#N/A	1.85259	3.72997	1.56668	0.906561	#N/A	#N/A	#N/A	#N/A	#N/A	#N/A	#N/A	#N/A	1.89033	6.80858	2.12693	8	ENSG00000167851	CD300A	protein_coding	CD300a molecule [Source:HGNC Symbol;Acc:HGNC:19319]
FAH	2.1569	#N/A	#N/A	#N/A	0.997048	1.26064	1.258	1.19056	#N/A	0.931807	#N/A	#N/A	#N/A	#N/A	1.0072	#N/A	#N/A	0.898465	#N/A	#N/A	8	ENSG00000103876	FAH	protein_coding	fumarylacetoacetate hydrolase [Source:HGNC Symbol;Acc:HGNC:3579]
IFI44L	#N/A	#N/A	#N/A	#N/A	0.885209	#N/A	#N/A	#N/A	#N/A	1.13426	1.89347	1.18473	#N/A	1.49102	#N/A	2.40628	#N/A	2.79989	5.04521	#N/A	8	ENSG00000137959	IFI44L	protein_coding	interferon induced protein 44 like [Source:HGNC Symbol;Acc:HGNC:17817]
CCDC154	#N/A	#N/A	#N/A	#N/A	#N/A	0.967489	#N/A	1.38868	1.48085	1.62383	1.85365	2.21737	#N/A	#N/A	#N/A	0.988461	#N/A	#N/A	0.874158	#N/A	8	ENSG00000197599	CCDC154	protein_coding	coiled-coil domain containing 154 [Source:HGNC Symbol;Acc:HGNC:34454]
#271590	1.63001	#N/A	0.95014	1.46128	0.862774	1.6958	5.59444	1.72337	#N/A	#N/A	#N/A	#N/A	#N/A	#N/A	1.3744	#N/A	#N/A	#N/A	#N/A	#N/A	8	ENSG00000271590		lncRNA	novel transcript
MRPL14	#N/A	1.08983	#N/A	#N/A	1.19545	#N/A	0.856391	#N/A	0.851083	0.892889	#N/A	#N/A	#N/A	#N/A	#N/A	1.25848	1.34822	#N/A	4.23095	#N/A	8	ENSG00000180992	MRPL14	protein_coding	mitochondrial ribosomal protein L14 [Source:HGNC Symbol;Acc:HGNC:14279]
CBR1	#N/A	1.41991	#N/A	#N/A	#N/A	0.929012	#N/A	#N/A	1.32235	0.842161	#N/A	#N/A	#N/A	1.54939	#N/A	#N/A	1.53648	1.47956	1.67643	#N/A	8	ENSG00000159228	CBR1	protein_coding	carbonyl reductase 1 [Source:HGNC Symbol;Acc:HGNC:1548]
ANGPTL1	#N/A	#N/A	2.7124	#N/A	#N/A	#N/A	#N/A	#N/A	1.15664	2.39779	4.14337	1.95921	#N/A	#N/A	0.836499	0.946056	#N/A	#N/A	3.28707	#N/A	8	ENSG00000116194	ANGPTL1	protein_coding	angiopoietin like 1 [Source:HGNC Symbol;Acc:HGNC:489]
BTBD19	2.72456	#N/A	#N/A	#N/A	#N/A	#N/A	#N/A	#N/A	#N/A	#N/A	3.54912	1.85953	#N/A	1.33295	1.22556	3.64369	#N/A	0.835042	0.924175	#N/A	8	ENSG00000222009	BTBD19	protein_coding	BTB domain containing 19 [Source:HGNC Symbol;Acc:HGNC:27145]
CAMKK1	0.911059	#N/A	#N/A	#N/A	#N/A	#N/A	#N/A	#N/A	0.824135	1.48633	2.14099	1.69383	#N/A	3.05716	#N/A	1.73087	#N/A	#N/A	3.21698	#N/A	8	ENSG00000004660	CAMKK1	protein_coding	calcium/calmodulin dependent protein kinase kinase 1 [Source:HGNC Symbol;Acc:HGNC:1469]
LINC00571	#N/A	#N/A	0.867109	0.823306	1.05264	#N/A	0.873981	0.83109	#N/A	#N/A	#N/A	1.14794	#N/A	1.41568	#N/A	#N/A	#N/A	#N/A	2.1253	#N/A	8	ENSG00000223685	LINC00571	lncRNA	long intergenic non-protein coding RNA 571 [Source:HGNC Symbol;Acc:HGNC:43721]
SORD	#N/A	#N/A	#N/A	#N/A	#N/A	#N/A	0.809767	0.825045	1.12355	0.951382	1.15038	#N/A	#N/A	#N/A	#N/A	1.71111	#N/A	1.24941	1.70754	#N/A	8	ENSG00000140263	SORD	protein_coding	sorbitol dehydrogenase [Source:HGNC Symbol;Acc:HGNC:11184]
#272768	2.26308	#N/A	#N/A	0.936476	#N/A	1.20331	1.86027	#N/A	#N/A	1.14941	1.27908	#N/A	#N/A	#N/A	0.799542	1.4866	#N/A	#N/A	#N/A	#N/A	8	ENSG00000272768		lncRNA	novel transcript, antisense to PURB
#243155	0.798065	#N/A	#N/A	#N/A	#N/A	0.853753	1.20921	1.84426	#N/A	#N/A	1.10847	1.12202	#N/A	#N/A	1.43673	#N/A	#N/A	#N/A	0.929544	#N/A	8	ENSG00000243155		lncRNA	novel transcript
#225885	#N/A	0.783206	4.15562	0.80239	#N/A	#N/A	#N/A	#N/A	#N/A	1.30018	2.08005	1.75786	#N/A	#N/A	#N/A	1.48032	#N/A	#N/A	4.88284	#N/A	8	ENSG00000225885		lncRNA	novel transcript, antisense to SAMD12
PAQR8	1.35126	0.997807	#N/A	2.88593	#N/A	#N/A	#N/A	#N/A	#N/A	1.03464	#N/A	#N/A	#N/A	#N/A	#N/A	2.09329	1.55975	1.05723	0.773689	#N/A	8	ENSG00000170915	PAQR8	protein_coding	progestin and adipoQ receptor family member 8 [Source:HGNC Symbol;Acc:HGNC:15708]
IRF2BPL	#N/A	1.68025	#N/A	#N/A	1.66044	2.4087	4.25323	#N/A	1.34679	1.2031	#N/A	#N/A	#N/A	1.50734	#N/A	#N/A	#N/A	#N/A	0.760392	#N/A	8	ENSG00000119669	IRF2BPL	protein_coding	interferon regulatory factor 2 binding protein like [Source:HGNC Symbol;Acc:HGNC:14282]
FUT7	#N/A	2.72351	#N/A	4.69882	3.02146	0.751172	3.13996	#N/A	#N/A	3.35308	#N/A	#N/A	#N/A	#N/A	#N/A	2.83474	#N/A	#N/A	0.93583	#N/A	8	ENSG00000180549	FUT7	protein_coding	fucosyltransferase 7 [Source:HGNC Symbol;Acc:HGNC:4018]
LINC01725	#N/A	#N/A	2.74069	2.22911	#N/A	#N/A	#N/A	#N/A	#N/A	1.71517	2.26234	1.1867	#N/A	#N/A	2.25604	2.93983	#N/A	#N/A	0.747197	#N/A	8	ENSG00000233008	LINC01725	lncRNA	long intergenic non-protein coding RNA 1725 [Source:HGNC Symbol;Acc:HGNC:52513]
ADO	0.744707	#N/A	#N/A	#N/A	#N/A	1.04393	#N/A	0.859145	1.83497	1.40414	0.98621	#N/A	#N/A	#N/A	#N/A	1.15269	#N/A	#N/A	0.895918	#N/A	8	ENSG00000181915	ADO	protein_coding	2-aminoethanethiol dioxygenase [Source:HGNC Symbol;Acc:HGNC:23506]
GHRL	0.762833	#N/A	1.26814	1.08057	#N/A	#N/A	#N/A	0.878379	#N/A	#N/A	0.726016	1.70629	#N/A	#N/A	0.786798	#N/A	#N/A	#N/A	4.1488	#N/A	8	ENSG00000157017	GHRL	protein_coding	ghrelin and obestatin prepropeptide [Source:HGNC Symbol;Acc:HGNC:18129]
CENPN	0.724417	#N/A	#N/A	#N/A	#N/A	0.812195	1.2713	0.818677	#N/A	0.816933	0.718701	#N/A	#N/A	#N/A	2.51224	#N/A	#N/A	#N/A	1.49906	#N/A	8	ENSG00000166451	CENPN	protein_coding	centromere protein N [Source:HGNC Symbol;Acc:HGNC:30873]
FURIN	1.03465	#N/A	#N/A	1.45773	#N/A	1.231	2.89618	#N/A	0.985593	1.38736	0.717853	#N/A	#N/A	0.987953	#N/A	#N/A	#N/A	#N/A	#N/A	#N/A	8	ENSG00000140564	FURIN	protein_coding	furin, paired basic amino acid cleaving enzyme [Source:HGNC Symbol;Acc:HGNC:8568]
#251675	1.49198	#N/A	1.5361	1.80852	#N/A	#N/A	#N/A	#N/A	#N/A	#N/A	1.26102	0.716743	#N/A	#N/A	#N/A	1.97765	#N/A	0.896921	5.98824	#N/A	8	ENSG00000251675		lncRNA	novel transcript
MRPL41	#N/A	1.12308	#N/A	#N/A	0.983903	#N/A	#N/A	#N/A	#N/A	1.12017	#N/A	#N/A	#N/A	#N/A	0.709816	1.10545	1.68775	0.837142	2.58586	#N/A	8	ENSG00000182154	MRPL41	protein_coding	mitochondrial ribosomal protein L41 [Source:HGNC Symbol;Acc:HGNC:14492]
CCDC24	#N/A	#N/A	#N/A	#N/A	0.708882	1.51055	2.58323	1.54736	1.37902	#N/A	1.31641	1.52942	#N/A	1.18426	#N/A	#N/A	#N/A	#N/A	#N/A	#N/A	8	ENSG00000159214	CCDC24	protein_coding	coiled-coil domain containing 24 [Source:HGNC Symbol;Acc:HGNC:28688]
#254263	0.707661	#N/A	1.72028	#N/A	#N/A	0.929666	0.83975	1.30233	#N/A	#N/A	#N/A	1.14119	#N/A	#N/A	#N/A	#N/A	#N/A	0.9498	2.40425	#N/A	8	ENSG00000254263		lncRNA	novel transcript
RPS19BP1	#N/A	1.37701	#N/A	#N/A	1.02941	1.19236	1.52096	#N/A	1.01365	0.703456	#N/A	#N/A	#N/A	#N/A	#N/A	#N/A	1.7911	#N/A	0.825384	#N/A	8	ENSG00000187051	RPS19BP1	protein_coding	ribosomal protein S19 binding protein 1 [Source:HGNC Symbol;Acc:HGNC:28749]
MRPL35	#N/A	1.77472	#N/A	#N/A	#N/A	0.694789	#N/A	#N/A	#N/A	1.23563	#N/A	#N/A	#N/A	1.04247	#N/A	1.18941	1.33351	1.29893	3.47441	#N/A	8	ENSG00000132313	MRPL35	protein_coding	mitochondrial ribosomal protein L35 [Source:HGNC Symbol;Acc:HGNC:14489]
CACNA2D4#151062	2.88961	#N/A	#N/A	1.10065	#N/A	0.865246	0.988249	#N/A	0.810621	0.784805	0.690485	#N/A	#N/A	#N/A	#N/A	#N/A	#N/A	#N/A	2.34591	#N/A	8	ENSG00000151062	CACNA2D4	protein_coding	calcium voltage-gated channel auxiliary subunit alpha2delta 4 [Source:HGNC Symbol;Acc:HGNC:20202]
#267136	1.39433	#N/A	1.89588	#N/A	#N/A	#N/A	#N/A	#N/A	#N/A	0.819845	1.26086	2.18689	#N/A	#N/A	0.844606	0.688893	#N/A	#N/A	3.55596	#N/A	8	ENSG00000267136		lncRNA	novel transcript, antisense C18orf1
AKT1	0.848907	#N/A	#N/A	#N/A	1.16337	0.831311	0.954162	0.734047	0.683667	#N/A	#N/A	#N/A	#N/A	#N/A	#N/A	#N/A	#N/A	0.923345	2.63395	#N/A	8	ENSG00000142208	AKT1	protein_coding	AKT serine/threonine kinase 1 [Source:HGNC Symbol;Acc:HGNC:391]
ZP3	0.827473	#N/A	#N/A	0.959645	#N/A	#N/A	#N/A	0.669437	#N/A	0.843547	1.27012	1.40185	#N/A	#N/A	#N/A	1.78803	#N/A	#N/A	2.6115	#N/A	8	ENSG00000188372	ZP3	protein_coding	zona pellucida glycoprotein 3 [Source:HGNC Symbol;Acc:HGNC:13189]
ZMAT2	#N/A	1.17103	#N/A	#N/A	1.43573	0.882671	2.04743	#N/A	#N/A	0.66928	#N/A	#N/A	#N/A	#N/A	#N/A	#N/A	1.6382	1.08713	1.41978	#N/A	8	ENSG00000146007	ZMAT2	protein_coding	zinc finger matrin-type 2 [Source:HGNC Symbol;Acc:HGNC:26433]
RBM15B	#N/A	0.870267	#N/A	#N/A	#N/A	0.730045	0.778909	#N/A	0.89632	0.784788	#N/A	#N/A	#N/A	#N/A	#N/A	0.669119	1.55439	#N/A	1.60189	#N/A	8	ENSG00000259956	RBM15B	protein_coding	RNA binding motif protein 15B [Source:HGNC Symbol;Acc:HGNC:24303]
MAD2L2	1.04878	1.13892	#N/A	#N/A	1.48992	1.7518	2.76605	0.667203	1.65179	#N/A	#N/A	#N/A	#N/A	#N/A	#N/A	#N/A	#N/A	#N/A	1.87986	#N/A	8	ENSG00000116670	MAD2L2	protein_coding	mitotic arrest deficient 2 like 2 [Source:HGNC Symbol;Acc:HGNC:6764]
NLGN3	#N/A	#N/A	1.25543	0.839327	#N/A	#N/A	#N/A	0.718995	#N/A	0.666759	0.803844	0.878182	#N/A	#N/A	#N/A	1.18938	#N/A	#N/A	1.7324	#N/A	8	ENSG00000196338	NLGN3	protein_coding	neuroligin 3 [Source:HGNC Symbol;Acc:HGNC:14289]
ING2	#N/A	0.881401	#N/A	#N/A	#N/A	1.28433	1.01638	#N/A	1.04746	1.21198	0.663243	#N/A	#N/A	#N/A	1.1942	0.790904	#N/A	#N/A	#N/A	#N/A	8	ENSG00000168556	ING2	protein_coding	inhibitor of growth family member 2 [Source:HGNC Symbol;Acc:HGNC:6063]
MRPS17	#N/A	2.24791	#N/A	#N/A	1.92612	2.26248	2.52143	#N/A	1.65432	2.75037	#N/A	#N/A	#N/A	#N/A	#N/A	1.52437	#N/A	#N/A	0.653915	#N/A	8	ENSG00000239789	MRPS17	protein_coding	mitochondrial ribosomal protein S17 [Source:HGNC Symbol;Acc:HGNC:14047]
GPRC5D-AS1	#N/A	#N/A	1.15208	#N/A	#N/A	#N/A	#N/A	0.661945	#N/A	1.08632	1.26111	1.09874	#N/A	#N/A	1.03233	0.735903	#N/A	#N/A	0.651534	#N/A	8	ENSG00000247498	GPRC5D-AS1	lncRNA	GPRC5D and HEBP1 antisense RNA 1 [Source:HGNC Symbol;Acc:HGNC:53599]
KCNG2	#N/A	#N/A	#N/A	1.17716	#N/A	0.89936	#N/A	1.44264	#N/A	0.997359	1.29205	1.41969	#N/A	#N/A	0.649841	1.06579	#N/A	#N/A	#N/A	#N/A	8	ENSG00000178342	KCNG2	protein_coding	potassium voltage-gated channel modifier subfamily G member 2 [Source:HGNC Symbol;Acc:HGNC:6249]
#225313	1.01113	#N/A	0.907732	#N/A	0.823277	#N/A	#N/A	0.756141	#N/A	#N/A	#N/A	0.918125	#N/A	#N/A	0.647373	#N/A	#N/A	1.36665	4.08975	#N/A	8	ENSG00000225313		lncRNA	novel transcript
DNMBP	#N/A	#N/A	#N/A	#N/A	#N/A	1.57569	1.94249	2.29051	1.47403	#N/A	0.644754	1.12999	#N/A	#N/A	0.695256	#N/A	#N/A	#N/A	4.0949	#N/A	8	ENSG00000107554	DNMBP	protein_coding	dynamin binding protein [Source:HGNC Symbol;Acc:HGNC:30373]
#269967	0.641856	#N/A	#N/A	#N/A	#N/A	0.85171	0.799457	1.14996	0.645004	#N/A	#N/A	#N/A	#N/A	#N/A	0.833734	#N/A	#N/A	1.09415	3.88949	#N/A	8	ENSG00000269967		lncRNA	novel transcript
DHRS4#157326	0.639941	#N/A	#N/A	#N/A	1.10298	0.733535	#N/A	0.740771	0.829491	0.755213	#N/A	#N/A	#N/A	#N/A	#N/A	#N/A	#N/A	1.11262	3.82823	#N/A	8	ENSG00000157326	DHRS4	protein_coding	dehydrogenase/reductase 4 [Source:HGNC Symbol;Acc:HGNC:16985]
GBP1	2.51008	0.636623	#N/A	#N/A	1.55836	#N/A	1.02264	#N/A	#N/A	#N/A	#N/A	#N/A	#N/A	#N/A	#N/A	0.955958	2.41658	2.744	5.07457	#N/A	8	ENSG00000117228	GBP1	protein_coding	guanylate binding protein 1 [Source:HGNC Symbol;Acc:HGNC:4182]
PFKFB2	#N/A	#N/A	#N/A	#N/A	#N/A	0.849123	#N/A	0.72551	0.735589	0.635979	1.09198	1.07534	#N/A	#N/A	1.1515	#N/A	#N/A	#N/A	1.46763	#N/A	8	ENSG00000123836	PFKFB2	protein_coding	6-phosphofructo-2-kinase/fructose-2,6-biphosphatase 2 [Source:HGNC Symbol;Acc:HGNC:8873]
CLN6	#N/A	#N/A	#N/A	#N/A	#N/A	0.635448	0.724093	0.763993	0.643695	0.686464	0.856978	0.905932	#N/A	#N/A	#N/A	#N/A	#N/A	#N/A	1.8225	#N/A	8	ENSG00000128973	CLN6	protein_coding	CLN6 transmembrane ER protein [Source:HGNC Symbol;Acc:HGNC:2077]
CSNK2B#204435	#N/A	1.10688	#N/A	#N/A	1.05492	0.629733	0.796537	#N/A	#N/A	0.718388	#N/A	#N/A	#N/A	#N/A	#N/A	0.666711	1.18015	#N/A	3.28387	#N/A	8	ENSG00000204435	CSNK2B	protein_coding	casein kinase 2 beta [Source:HGNC Symbol;Acc:HGNC:2460]
SMIM12	#N/A	0.684454	#N/A	#N/A	1.01514	0.62946	0.688323	#N/A	#N/A	#N/A	#N/A	#N/A	#N/A	0.963231	#N/A	#N/A	1.05106	1.6071	2.28522	#N/A	8	ENSG00000163866	SMIM12	protein_coding	small integral membrane protein 12 [Source:HGNC Symbol;Acc:HGNC:25154]
#271857	2.13003	1.40686	3.82968	3.62215	#N/A	#N/A	0.989035	#N/A	#N/A	#N/A	0.951745	#N/A	#N/A	#N/A	#N/A	1.64486	#N/A	#N/A	0.628686	#N/A	8	ENSG00000271857		lncRNA	novel transcript, antisense to RUNX2
CYB561A3	#N/A	#N/A	#N/A	#N/A	#N/A	1.00385	1.44743	0.628543	0.985216	0.822107	#N/A	#N/A	#N/A	#N/A	1.05972	0.737925	#N/A	#N/A	2.38976	#N/A	8	ENSG00000162144	CYB561A3	protein_coding	cytochrome b561 family member A3 [Source:HGNC Symbol;Acc:HGNC:23014]
MAGI3	1.42686	#N/A	1.71962	1.54878	#N/A	#N/A	#N/A	#N/A	#N/A	0.627358	1.29821	1.04999	#N/A	#N/A	#N/A	1.63014	#N/A	#N/A	5.94924	#N/A	8	ENSG00000081026	MAGI3	protein_coding	membrane associated guanylate kinase, WW and PDZ domain containing 3 [Source:HGNC Symbol;Acc:HGNC:29647]
SLC4A8	#N/A	#N/A	#N/A	#N/A	0.60809	1.7492	1.54564	2.05383	0.667941	#N/A	#N/A	0.765107	#N/A	#N/A	1.8666	#N/A	#N/A	#N/A	3.30878	#N/A	8	ENSG00000050438	SLC4A8	protein_coding	solute carrier family 4 member 8 [Source:HGNC Symbol;Acc:HGNC:11034]
HDGFL3	2.73386	0.607743	1.77329	2.07771	#N/A	#N/A	#N/A	#N/A	#N/A	#N/A	#N/A	#N/A	#N/A	#N/A	1.56573	#N/A	1.4845	2.72979	6.07039	#N/A	8	ENSG00000166503	HDGFL3	protein_coding	HDGF like 3 [Source:HGNC Symbol;Acc:HGNC:24937]
CXXC5	#N/A	#N/A	#N/A	2.43006	#N/A	3.87042	3.67027	3.06406	2.41497	0.850967	0.60704	#N/A	#N/A	#N/A	#N/A	#N/A	#N/A	#N/A	3.57293	#N/A	8	ENSG00000171604	CXXC5	protein_coding	CXXC finger protein 5 [Source:HGNC Symbol;Acc:HGNC:26943]
TMLHE-AS1	#N/A	#N/A	2.49987	#N/A	#N/A	#N/A	#N/A	0.980878	#N/A	#N/A	0.603921	1.91094	#N/A	1.2209	0.767243	#N/A	#N/A	0.931531	7.13738	#N/A	8	ENSG00000224533	TMLHE-AS1	lncRNA	TMLHE antisense RNA 1 [Source:HGNC Symbol;Acc:HGNC:44261]
MAP7	0.97438	#N/A	#N/A	1.79664	1.04783	#N/A	1.40472	#N/A	#N/A	#N/A	1.27082	1.21314	#N/A	#N/A	#N/A	0.836621	#N/A	#N/A	0.598233	#N/A	8	ENSG00000135525	MAP7	protein_coding	microtubule associated protein 7 [Source:HGNC Symbol;Acc:HGNC:6869]
C11orf21	2.37204	#N/A	#N/A	#N/A	#N/A	1.06651	0.59712	1.22049	0.889469	#N/A	#N/A	#N/A	#N/A	0.802904	#N/A	#N/A	1.68361	1.69431	#N/A	#N/A	8	ENSG00000110665	C11orf21	protein_coding	chromosome 11 open reading frame 21 [Source:HGNC Symbol;Acc:HGNC:13231]
PUF60#179950	#N/A	1.0513	#N/A	#N/A	1.20302	0.793065	1.59577	#N/A	0.70063	0.593238	#N/A	#N/A	#N/A	#N/A	#N/A	#N/A	1.96016	#N/A	4.85714	#N/A	8	ENSG00000179950	PUF60	protein_coding	poly(U) binding splicing factor 60 [Source:HGNC Symbol;Acc:HGNC:17042]
ZNF551	#N/A	0.592962	1.20905	1.04653	#N/A	#N/A	#N/A	#N/A	1.01667	0.904473	1.24659	1.31838	#N/A	#N/A	#N/A	#N/A	#N/A	#N/A	5.26456	#N/A	8	ENSG00000204519	ZNF551	protein_coding	zinc finger protein 551 [Source:HGNC Symbol;Acc:HGNC:25108]
PNPLA4	#N/A	1.25816	#N/A	#N/A	1.10707	1.13499	1.0844	#N/A	1.14519	1.51948	0.928673	#N/A	#N/A	#N/A	#N/A	#N/A	#N/A	#N/A	0.591799	#N/A	8	ENSG00000006757	PNPLA4	protein_coding	patatin like phospholipase domain containing 4 [Source:HGNC Symbol;Acc:HGNC:24887]
XPNPEP1	0.825636	#N/A	#N/A	#N/A	0.821559	0.594692	1.24567	0.932445	0.590704	#N/A	#N/A	0.617793	#N/A	0.672602	#N/A	#N/A	#N/A	#N/A	#N/A	#N/A	8	ENSG00000108039	XPNPEP1	protein_coding	X-prolyl aminopeptidase 1 [Source:HGNC Symbol;Acc:HGNC:12822]
UAP1	0.587909	#N/A	1.31445	1.66819	#N/A	0.658017	0.791813	0.641454	0.622344	#N/A	#N/A	#N/A	#N/A	#N/A	#N/A	#N/A	#N/A	#N/A	2.80487	#N/A	8	ENSG00000117143	UAP1	protein_coding	UDP-N-acetylglucosamine pyrophosphorylase 1 [Source:HGNC Symbol;Acc:HGNC:12457]
GPR137	#N/A	#N/A	#N/A	0.586465	#N/A	0.831171	0.837811	0.838016	#N/A	0.617896	0.735871	0.88318	#N/A	#N/A	#N/A	#N/A	#N/A	#N/A	1.8654	#N/A	8	ENSG00000173264	GPR137	protein_coding	G protein-coupled receptor 137 [Source:HGNC Symbol;Acc:HGNC:24300]
INPP5A	#N/A	#N/A	#N/A	#N/A	#N/A	#N/A	#N/A	0.585756	0.693653	1.20913	1.9252	1.52141	#N/A	#N/A	0.781432	#N/A	#N/A	0.949713	7.64034	#N/A	8	ENSG00000068383	INPP5A	protein_coding	inositol polyphosphate-5-phosphatase A [Source:HGNC Symbol;Acc:HGNC:6076]
BCAP29#075790	#N/A	#N/A	#N/A	#N/A	1.10256	0.665131	1.10285	0.588388	#N/A	#N/A	#N/A	#N/A	#N/A	#N/A	0.579388	#N/A	0.732949	1.53789	3.12114	#N/A	8	ENSG00000075790	BCAP29	protein_coding	B cell receptor associated protein 29 [Source:HGNC Symbol;Acc:HGNC:24131]
MAP3K5-AS1	0.605988	#N/A	1.62611	0.825811	#N/A	#N/A	1.0147	#N/A	#N/A	#N/A	0.578508	0.879301	#N/A	#N/A	#N/A	0.601231	#N/A	#N/A	4.51667	#N/A	8	ENSG00000234263	MAP3K5-AS1	lncRNA	MAP3K5 antisense RNA 1 [Source:HGNC Symbol;Acc:HGNC:40358]
GNAL	1.35611	#N/A	0.576244	0.68985	#N/A	0.871532	0.865639	1.41657	#N/A	#N/A	#N/A	#N/A	#N/A	#N/A	1.23931	#N/A	#N/A	#N/A	4.57483	#N/A	8	ENSG00000141404	GNAL	protein_coding	G protein subunit alpha L [Source:HGNC Symbol;Acc:HGNC:4388]
SLFNL1	#N/A	0.799122	2.37934	1.38515	#N/A	#N/A	#N/A	0.698411	#N/A	0.572526	0.986082	1.69367	#N/A	#N/A	#N/A	#N/A	#N/A	#N/A	2.57968	#N/A	8	ENSG00000171790	SLFNL1	protein_coding	schlafen like 1 [Source:HGNC Symbol;Acc:HGNC:26313]
ELP5#170291	#N/A	1.26595	0.569042	0.708819	#N/A	1.05321	1.35359	#N/A	0.918683	#N/A	#N/A	#N/A	#N/A	#N/A	#N/A	#N/A	1.32872	#N/A	4.66398	#N/A	8	ENSG00000170291	ELP5	protein_coding	elongator acetyltransferase complex subunit 5 [Source:HGNC Symbol;Acc:HGNC:30617]
#223725	#N/A	#N/A	#N/A	#N/A	#N/A	#N/A	#N/A	0.562374	#N/A	1.68156	1.66176	2.19923	#N/A	#N/A	1.06475	2.10494	#N/A	#N/A	2.10089	1.69256	8	ENSG00000223725		lncRNA	novel transcript
HMGB2	#N/A	#N/A	#N/A	#N/A	0.833057	#N/A	1.60131	#N/A	#N/A	0.610023	#N/A	#N/A	#N/A	#N/A	0.587877	0.560194	1.47398	#N/A	2.01029	1.85658	8	ENSG00000164104	HMGB2	protein_coding	high mobility group box 2 [Source:HGNC Symbol;Acc:HGNC:5000]
FHL3	3.47316	#N/A	#N/A	#N/A	#N/A	3.15652	3.22819	2.16341	0.901994	0.800102	#N/A	#N/A	#N/A	#N/A	#N/A	#N/A	#N/A	0.895723	0.550759	#N/A	8	ENSG00000183386	FHL3	protein_coding	four and a half LIM domains 3 [Source:HGNC Symbol;Acc:HGNC:3704]
SMCR5	0.774859	#N/A	0.99957	#N/A	#N/A	0.550256	#N/A	0.708299	0.854775	#N/A	#N/A	1.22653	#N/A	#N/A	#N/A	#N/A	#N/A	1.17438	2.85518	#N/A	8	ENSG00000226746	SMCR5	lncRNA	Smith-Magenis syndrome chromosome region, candidate 5 [Source:HGNC Symbol;Acc:HGNC:17918]
LRRC69	#N/A	0.553116	0.884162	0.626352	0.659278	#N/A	#N/A	#N/A	#N/A	#N/A	0.54717	0.781608	#N/A	0.598435	#N/A	#N/A	#N/A	#N/A	5.89226	#N/A	8	ENSG00000214954	LRRC69	protein_coding	leucine rich repeat containing 69 [Source:HGNC Symbol;Acc:HGNC:34303]
MSH5#204410	#N/A	#N/A	0.546124	#N/A	0.879471	0.686788	1.19478	0.963894	0.68684	#N/A	#N/A	1.05346	#N/A	#N/A	#N/A	#N/A	#N/A	#N/A	4.75604	#N/A	8	ENSG00000204410	MSH5	protein_coding	mutS homolog 5 [Source:HGNC Symbol;Acc:HGNC:7328]
ABTB2	#N/A	#N/A	#N/A	#N/A	0.932357	0.958244	#N/A	1.39729	1.01479	1.14282	1.68439	2.04256	#N/A	#N/A	#N/A	#N/A	#N/A	#N/A	0.54311	#N/A	8	ENSG00000166016	ABTB2	protein_coding	ankyrin repeat and BTB domain containing 2 [Source:HGNC Symbol;Acc:HGNC:23842]
POLR2I	#N/A	2.59175	#N/A	#N/A	1.71933	0.980364	1.27879	#N/A	#N/A	1.29301	#N/A	#N/A	#N/A	#N/A	#N/A	0.935917	0.93893	#N/A	0.537399	#N/A	8	ENSG00000105258	POLR2I	protein_coding	RNA polymerase II subunit I [Source:HGNC Symbol;Acc:HGNC:9196]
CERS2	0.535335	0.617253	#N/A	0.581839	#N/A	0.619578	1.47556	#N/A	#N/A	#N/A	#N/A	#N/A	#N/A	#N/A	0.593405	#N/A	0.839431	0.90915	#N/A	#N/A	8	ENSG00000143418	CERS2	protein_coding	ceramide synthase 2 [Source:HGNC Symbol;Acc:HGNC:14076]
CTSC	1.82387	0.609574	#N/A	#N/A	0.995845	1.71611	3.6278	0.530901	#N/A	#N/A	#N/A	#N/A	#N/A	#N/A	#N/A	#N/A	#N/A	1.02132	4.14558	#N/A	8	ENSG00000109861	CTSC	protein_coding	cathepsin C [Source:HGNC Symbol;Acc:HGNC:2528]
CTBS	#N/A	#N/A	#N/A	#N/A	#N/A	#N/A	#N/A	#N/A	#N/A	0.611202	0.718401	0.895998	#N/A	0.622772	0.530657	0.794301	#N/A	0.78977	6.3581	#N/A	8	ENSG00000117151	CTBS	protein_coding	chitobiase [Source:HGNC Symbol;Acc:HGNC:2496]
RPP25L	#N/A	1.82315	#N/A	#N/A	1.626	2.38077	3.13678	#N/A	2.18865	2.7846	#N/A	#N/A	#N/A	#N/A	#N/A	1.51452	#N/A	#N/A	0.525731	#N/A	8	ENSG00000164967	RPP25L	protein_coding	ribonuclease P/MRP subunit p25 like [Source:HGNC Symbol;Acc:HGNC:19909]
TPRKB	#N/A	1.36146	#N/A	0.522491	1.02619	0.626957	0.700627	#N/A	0.753658	#N/A	#N/A	#N/A	#N/A	#N/A	#N/A	#N/A	0.985127	#N/A	1.89282	#N/A	8	ENSG00000144034	TPRKB	protein_coding	TP53RK binding protein [Source:HGNC Symbol;Acc:HGNC:24259]
GLTP	0.518807	#N/A	#N/A	#N/A	#N/A	0.712734	1.01402	0.715331	0.540873	#N/A	#N/A	#N/A	#N/A	0.973922	#N/A	#N/A	#N/A	0.748764	3.94458	#N/A	8	ENSG00000139433	GLTP	protein_coding	glycolipid transfer protein [Source:HGNC Symbol;Acc:HGNC:24867]
PLEKHF2	#N/A	0.532667	#N/A	#N/A	0.875626	#N/A	0.805168	0.518578	#N/A	#N/A	#N/A	#N/A	#N/A	#N/A	0.638083	0.772324	#N/A	#N/A	4.25628	1.95997	8	ENSG00000175895	PLEKHF2	protein_coding	pleckstrin homology and FYVE domain containing 2 [Source:HGNC Symbol;Acc:HGNC:20757]
SRM	#N/A	0.934977	#N/A	0.66085	1.07069	0.518326	#N/A	#N/A	0.752156	0.596735	#N/A	#N/A	#N/A	#N/A	#N/A	0.658238	#N/A	#N/A	3.21658	#N/A	8	ENSG00000116649	SRM	protein_coding	spermidine synthase [Source:HGNC Symbol;Acc:HGNC:11296]
LEPR	1.52162	#N/A	#N/A	#N/A	0.668812	#N/A	#N/A	#N/A	#N/A	#N/A	0.561881	0.800088	#N/A	1.16537	0.962382	0.513044	#N/A	#N/A	5.11535	#N/A	8	ENSG00000116678	LEPR	protein_coding	leptin receptor [Source:HGNC Symbol;Acc:HGNC:6554]
A1BG-AS1	#N/A	#N/A	#N/A	1.1889	#N/A	#N/A	#N/A	0.512877	#N/A	0.892621	1.16003	1.29642	#N/A	1.21018	#N/A	1.75846	#N/A	#N/A	2.59636	#N/A	8	ENSG00000268895	A1BG-AS1	lncRNA	A1BG antisense RNA 1 [Source:HGNC Symbol;Acc:HGNC:37133]
MCM5	#N/A	0.51109	#N/A	#N/A	#N/A	1.0166	1.13664	0.622824	0.636114	0.511914	#N/A	#N/A	#N/A	#N/A	1.24534	#N/A	#N/A	#N/A	3.03926	#N/A	8	ENSG00000100297	MCM5	protein_coding	minichromosome maintenance complex component 5 [Source:HGNC Symbol;Acc:HGNC:6948]
#276256	1.51119	1.45579	0.510273	1.56471	#N/A	1.81268	1.85285	2.00776	1.07072	#N/A	#N/A	#N/A	#N/A	#N/A	#N/A	#N/A	#N/A	#N/A	#N/A	#N/A	8	ENSG00000276256		protein_coding
EBPL	#N/A	0.737983	0.50908	1.20567	#N/A	#N/A	#N/A	#N/A	0.705599	0.721816	#N/A	#N/A	#N/A	#N/A	#N/A	0.693278	1.09734	#N/A	2.85717	#N/A	8	ENSG00000123179	EBPL	protein_coding	EBP like [Source:HGNC Symbol;Acc:HGNC:18061]
ZNF561	#N/A	#N/A	#N/A	0.528832	#N/A	0.507114	#N/A	0.519117	0.666306	#N/A	0.543004	0.522223	#N/A	#N/A	#N/A	#N/A	0.857737	#N/A	2.18181	#N/A	8	ENSG00000171469	ZNF561	protein_coding	zinc finger protein 561 [Source:HGNC Symbol;Acc:HGNC:28684]
ZDHHC18	0.943216	0.69634	0.996929	#N/A	#N/A	#N/A	0.506027	#N/A	#N/A	#N/A	#N/A	#N/A	#N/A	0.716713	#N/A	#N/A	1.11661	0.628873	4.29312	#N/A	8	ENSG00000204160	ZDHHC18	protein_coding	zinc finger DHHC-type palmitoyltransferase 18 [Source:HGNC Symbol;Acc:HGNC:20712]
FKBP5	1.80448	#N/A	#N/A	0.651574	#N/A	#N/A	#N/A	#N/A	#N/A	#N/A	0.661594	0.767429	#N/A	0.504282	#N/A	1.24762	#N/A	1.68322	8.08667	#N/A	8	ENSG00000096060	FKBP5	protein_coding	FKBP prolyl isomerase 5 [Source:HGNC Symbol;Acc:HGNC:3721]
CATSPERG	#N/A	#N/A	#N/A	#N/A	#N/A	0.503548	#N/A	0.61399	0.552158	#N/A	0.553217	0.589944	#N/A	1.35921	0.555094	#N/A	#N/A	#N/A	5.11114	#N/A	8	ENSG00000099338	CATSPERG	protein_coding	cation channel sperm associated auxiliary subunit gamma [Source:HGNC Symbol;Acc:HGNC:25243]
PLPBP	0.504156	1.13298	#N/A	#N/A	0.800024	0.499725	#N/A	#N/A	#N/A	0.648464	#N/A	#N/A	#N/A	#N/A	#N/A	0.696491	#N/A	1.3558	2.84893	#N/A	8	ENSG00000147471	PLPBP	protein_coding	pyridoxal phosphate binding protein [Source:HGNC Symbol;Acc:HGNC:9457]
RNF220	#N/A	0.497144	#N/A	0.610883	#N/A	0.981956	0.908457	0.590843	0.754538	#N/A	#N/A	#N/A	#N/A	#N/A	0.827014	#N/A	#N/A	#N/A	5.86717	#N/A	8	ENSG00000187147	RNF220	protein_coding	ring finger protein 220 [Source:HGNC Symbol;Acc:HGNC:25552]
HNRNPUL2	#N/A	0.812086	#N/A	#N/A	#N/A	0.601177	0.898725	#N/A	0.610759	0.493525	#N/A	#N/A	#N/A	#N/A	#N/A	#N/A	1.27355	0.739396	5.92469	#N/A	8	ENSG00000214753	HNRNPUL2	protein_coding	heterogeneous nuclear ribonucleoprotein U like 2 [Source:HGNC Symbol;Acc:HGNC:25451]
AMMECR1L	0.681153	#N/A	#N/A	#N/A	#N/A	0.479287	0.961711	0.590055	#N/A	#N/A	0.520421	0.583497	#N/A	#N/A	#N/A	#N/A	#N/A	0.890094	4.67465	#N/A	8	ENSG00000144233	AMMECR1L	protein_coding	AMMECR1 like [Source:HGNC Symbol;Acc:HGNC:28658]
NBPF11	#N/A	#N/A	0.589316	#N/A	#N/A	#N/A	#N/A	0.482067	#N/A	#N/A	0.474725	0.798963	#N/A	0.684427	0.719793	#N/A	#N/A	1.01347	5.15008	#N/A	8	ENSG00000263956	NBPF11	protein_coding	NBPF member 11 [Source:HGNC Symbol;Acc:HGNC:31993]
RTN4RL2	1.91177	1.3694	1.08114	3.02877	#N/A	1.71274	#N/A	1.67574	#N/A	#N/A	1.23835	#N/A	#N/A	#N/A	0.46915	#N/A	#N/A	#N/A	#N/A	#N/A	8	ENSG00000186907	RTN4RL2	protein_coding	reticulon 4 receptor like 2 [Source:HGNC Symbol;Acc:HGNC:23053]
SPTY2D1OS	#N/A	#N/A	#N/A	1.14389	#N/A	0.936852	1.36746	1.23403	1.06635	#N/A	0.838697	#N/A	#N/A	1.05303	#N/A	#N/A	#N/A	#N/A	0.465136	#N/A	8	ENSG00000247595	SPTY2D1OS	protein_coding	SPTY2D1 opposite strand [Source:HGNC Symbol;Acc:HGNC:44122]
FHIT	#N/A	#N/A	0.462012	1.12653	#N/A	#N/A	#N/A	#N/A	#N/A	1.62596	2.07652	1.60991	#N/A	#N/A	1.36997	1.31833	#N/A	#N/A	7.42671	#N/A	8	ENSG00000189283	FHIT	protein_coding	fragile histidine triad diadenosine triphosphatase [Source:HGNC Symbol;Acc:HGNC:3701]
METTL26	#N/A	0.757922	#N/A	#N/A	1.0016	#N/A	#N/A	#N/A	0.461243	#N/A	#N/A	#N/A	#N/A	0.918549	#N/A	0.570285	1.31255	0.814942	3.8496	#N/A	8	ENSG00000130731	METTL26	protein_coding	methyltransferase like 26 [Source:HGNC Symbol;Acc:HGNC:14141]
WDR81#167716	#N/A	#N/A	#N/A	#N/A	#N/A	0.519195	0.655569	0.459968	#N/A	#N/A	0.565134	0.582218	#N/A	0.676247	0.729435	#N/A	#N/A	#N/A	5.82139	#N/A	8	ENSG00000167716	WDR81	protein_coding	WD repeat domain 81 [Source:HGNC Symbol;Acc:HGNC:26600]
PAICS	#N/A	0.459179	0.550001	#N/A	#N/A	#N/A	#N/A	#N/A	#N/A	0.751751	0.819125	0.649213	#N/A	#N/A	0.535128	0.546702	#N/A	#N/A	5.55445	#N/A	8	ENSG00000128050	PAICS	protein_coding	phosphoribosylaminoimidazole carboxylase and phosphoribosylaminoimidazolesuccinocarboxamide synthase [Source:HGNC Symbol;Acc:HGNC:8587]
MEAK7	0.775695	#N/A	0.451385	#N/A	#N/A	#N/A	#N/A	#N/A	#N/A	#N/A	#N/A	1.07577	#N/A	#N/A	1.12953	2.15295	1.35271	0.953064	3.17944	#N/A	8	ENSG00000140950	MEAK7	protein_coding	MTOR associated protein, eak-7 homolog [Source:HGNC Symbol;Acc:HGNC:29325]
FHOD1	1.26695	#N/A	#N/A	0.543202	1.02309	0.646582	1.28831	0.702276	#N/A	0.450902	#N/A	#N/A	#N/A	#N/A	#N/A	#N/A	#N/A	#N/A	2.20572	#N/A	8	ENSG00000135723	FHOD1	protein_coding	formin homology 2 domain containing 1 [Source:HGNC Symbol;Acc:HGNC:17905]
SLC35A5	#N/A	#N/A	#N/A	#N/A	0.881864	#N/A	#N/A	0.550785	#N/A	0.444019	0.499239	0.678179	#N/A	#N/A	0.713999	0.618517	#N/A	#N/A	5.50812	#N/A	8	ENSG00000138459	SLC35A5	protein_coding	solute carrier family 35 member A5 [Source:HGNC Symbol;Acc:HGNC:20792]
SETDB2	#N/A	0.443771	0.604256	0.492566	#N/A	#N/A	#N/A	#N/A	#N/A	#N/A	0.471245	0.760801	#N/A	#N/A	0.548621	0.527308	#N/A	#N/A	7.05726	#N/A	8	ENSG00000136169	SETDB2	protein_coding	SET domain bifurcated histone lysine methyltransferase 2 [Source:HGNC Symbol;Acc:HGNC:20263]
ZNF706	#N/A	0.562467	#N/A	#N/A	0.650556	#N/A	#N/A	#N/A	#N/A	0.749334	0.444723	#N/A	#N/A	0.755681	0.442289	0.994604	#N/A	#N/A	2.61845	#N/A	8	ENSG00000120963	ZNF706	protein_coding	zinc finger protein 706 [Source:HGNC Symbol;Acc:HGNC:24992]
#232053	0.809512	0.440943	1.55522	#N/A	#N/A	#N/A	1.12242	#N/A	#N/A	#N/A	#N/A	#N/A	#N/A	1.36832	#N/A	#N/A	1.3413	2.11797	6.49097	#N/A	8	ENSG00000232053		lncRNA	novel transcript
GPR137B	0.517825	#N/A	#N/A	#N/A	#N/A	0.431358	0.705784	0.693662	#N/A	#N/A	#N/A	#N/A	#N/A	#N/A	0.968479	0.452962	#N/A	1.04934	4.79561	#N/A	8	ENSG00000077585	GPR137B	protein_coding	G protein-coupled receptor 137B [Source:HGNC Symbol;Acc:HGNC:11862]
ST8SIA4	#N/A	#N/A	#N/A	#N/A	0.710343	0.637867	1.12483	0.759462	#N/A	#N/A	#N/A	0.428803	#N/A	#N/A	0.594272	#N/A	0.716481	#N/A	5.66633	#N/A	8	ENSG00000113532	ST8SIA4	protein_coding	ST8 alpha-N-acetyl-neuraminide alpha-2,8-sialyltransferase 4 [Source:HGNC Symbol;Acc:HGNC:10871]
CFAP119	#N/A	#N/A	#N/A	#N/A	0.427865	3.46637	3.00813	2.26949	#N/A	1.26757	1.84795	#N/A	#N/A	#N/A	0.515394	1.15177	#N/A	#N/A	#N/A	#N/A	8	ENSG00000196118	CFAP119	protein_coding	cilia and flagella associated protein 119 [Source:HGNC Symbol;Acc:HGNC:28078]
PLEKHA8	0.654229	#N/A	0.425233	0.435815	#N/A	#N/A	0.464038	0.542228	#N/A	#N/A	#N/A	0.501864	#N/A	#N/A	#N/A	#N/A	0.656339	#N/A	6.1162	#N/A	8	ENSG00000106086	PLEKHA8	protein_coding	pleckstrin homology domain containing A8 [Source:HGNC Symbol;Acc:HGNC:30037]
TSEN2	#N/A	#N/A	0.425104	0.752327	#N/A	#N/A	#N/A	#N/A	#N/A	0.465896	0.764108	0.890321	#N/A	0.680842	#N/A	0.897636	#N/A	#N/A	3.87373	#N/A	8	ENSG00000154743	TSEN2	protein_coding	tRNA splicing endonuclease subunit 2 [Source:HGNC Symbol;Acc:HGNC:28422]
BCKDHA	0.765535	#N/A	#N/A	#N/A	1.05474	0.644503	0.762589	0.422321	0.611355	0.498598	#N/A	#N/A	#N/A	#N/A	#N/A	#N/A	#N/A	#N/A	3.29516	#N/A	8	ENSG00000248098	BCKDHA	protein_coding	branched chain keto acid dehydrogenase E1 subunit alpha [Source:HGNC Symbol;Acc:HGNC:986]
SCMH1	#N/A	0.565197	1.3069	1.24214	0.42126	#N/A	#N/A	#N/A	#N/A	#N/A	0.540867	0.783983	#N/A	#N/A	#N/A	1.02382	#N/A	#N/A	8.30592	#N/A	8	ENSG00000010803	SCMH1	protein_coding	Scm polycomb group protein homolog 1 [Source:HGNC Symbol;Acc:HGNC:19003]
IFT57	#N/A	0.560396	0.85526	#N/A	#N/A	#N/A	#N/A	#N/A	#N/A	0.419777	0.720988	#N/A	#N/A	0.746997	#N/A	1.08271	#N/A	#N/A	3.7048	1.54699	8	ENSG00000114446	IFT57	protein_coding	intraflagellar transport 57 [Source:HGNC Symbol;Acc:HGNC:17367]
ZNF714	#N/A	0.565064	0.627556	#N/A	0.628263	#N/A	#N/A	0.458676	#N/A	#N/A	0.41865	0.86646	#N/A	#N/A	1.10315	#N/A	#N/A	#N/A	3.03597	#N/A	8	ENSG00000160352	ZNF714	protein_coding	zinc finger protein 714 [Source:HGNC Symbol;Acc:HGNC:27124]
TRIM28	#N/A	0.488485	#N/A	#N/A	0.622796	0.417956	0.440548	#N/A	0.797744	0.454429	#N/A	#N/A	#N/A	#N/A	#N/A	#N/A	0.886651	#N/A	5.54756	#N/A	8	ENSG00000130726	TRIM28	protein_coding	tripartite motif containing 28 [Source:HGNC Symbol;Acc:HGNC:16384]
PACRGL	#N/A	#N/A	#N/A	#N/A	#N/A	#N/A	#N/A	0.449158	#N/A	0.46463	0.738942	0.829397	#N/A	0.59577	#N/A	0.416864	#N/A	1.22492	3.9469	#N/A	8	ENSG00000163138	PACRGL	protein_coding	parkin coregulated like [Source:HGNC Symbol;Acc:HGNC:28442]
ADGRL1-AS1#267169	0.781348	#N/A	#N/A	#N/A	#N/A	0.415922	#N/A	0.549766	#N/A	#N/A	0.699746	0.826422	#N/A	0.917139	0.788549	#N/A	#N/A	#N/A	4.9323	#N/A	8	ENSG00000267169	ADGRL1-AS1	lncRNA	ADGRL1 antisense RNA 1 [Source:HGNC Symbol;Acc:HGNC:55309]
#225850	#N/A	#N/A	#N/A	#N/A	#N/A	1.76785	1.15917	1.39197	#N/A	1.29303	2.42976	1.51101	#N/A	#N/A	0.414999	1.09141	#N/A	#N/A	#N/A	#N/A	8	ENSG00000225850		lncRNA	novel transcript
HEXA	#N/A	#N/A	#N/A	1.49199	0.427521	0.478089	0.410284	0.425903	#N/A	#N/A	#N/A	0.438533	#N/A	#N/A	0.564183	#N/A	#N/A	#N/A	4.80559	#N/A	8	ENSG00000213614	HEXA	protein_coding	hexosaminidase subunit alpha [Source:HGNC Symbol;Acc:HGNC:4878]
FNDC3B	2.73944	#N/A	#N/A	#N/A	#N/A	0.447577	0.554096	0.755612	0.408837	#N/A	#N/A	#N/A	#N/A	1.05975	#N/A	#N/A	1.0481	#N/A	5.55766	#N/A	8	ENSG00000075420	FNDC3B	protein_coding	fibronectin type III domain containing 3B [Source:HGNC Symbol;Acc:HGNC:24670]
APOOL	#N/A	#N/A	#N/A	0.450213	0.753936	#N/A	#N/A	0.406599	0.604457	#N/A	0.525221	0.437565	#N/A	#N/A	#N/A	0.45242	#N/A	#N/A	5.7972	#N/A	8	ENSG00000155008	APOOL	protein_coding	apolipoprotein O like [Source:HGNC Symbol;Acc:HGNC:24009]
QRSL1	#N/A	0.401735	0.499577	#N/A	#N/A	#N/A	#N/A	#N/A	#N/A	0.409895	0.580078	0.634068	#N/A	#N/A	0.57061	0.445847	#N/A	#N/A	5.96677	#N/A	8	ENSG00000130348	QRSL1	protein_coding	glutaminyl-tRNA amidotransferase subunit QRSL1 [Source:HGNC Symbol;Acc:HGNC:21020]
#270055	0.843588	#N/A	0.419517	0.399096	#N/A	#N/A	#N/A	0.751452	1.14024	#N/A	0.438004	#N/A	#N/A	0.697797	#N/A	#N/A	#N/A	1.27724	#N/A	#N/A	8	ENSG00000270055		lncRNA	novel transcript
SF3B6	#N/A	1.31596	#N/A	0.397851	1.02036	0.644924	1.02792	#N/A	#N/A	#N/A	#N/A	#N/A	#N/A	#N/A	#N/A	#N/A	0.798751	1.58027	3.44825	#N/A	8	ENSG00000115128	SF3B6	protein_coding	splicing factor 3b subunit 6 [Source:HGNC Symbol;Acc:HGNC:30096]
CYP51A1	#N/A	0.395304	#N/A	0.593436	#N/A	0.703144	1.16292	0.737116	0.731756	#N/A	#N/A	#N/A	#N/A	0.980205	#N/A	#N/A	#N/A	#N/A	4.31385	#N/A	8	ENSG00000001630	CYP51A1	protein_coding	cytochrome P450 family 51 subfamily A member 1 [Source:HGNC Symbol;Acc:HGNC:2649]
FAM185A	#N/A	#N/A	0.953007	0.791035	#N/A	#N/A	#N/A	0.422159	#N/A	#N/A	0.542834	0.84461	#N/A	0.742472	#N/A	0.393734	#N/A	#N/A	6.154	#N/A	8	ENSG00000222011	FAM185A	protein_coding	family with sequence similarity 185 member A [Source:HGNC Symbol;Acc:HGNC:22412]
HMGA1P4	#N/A	#N/A	#N/A	#N/A	#N/A	0.391245	#N/A	0.716244	0.54992	0.626905	0.876553	1.04764	#N/A	#N/A	0.643386	#N/A	#N/A	#N/A	4.02523	#N/A	8	ENSG00000234705	HMGA1P4	lncRNA	high mobility group AT-hook 1 pseudogene 4 [Source:HGNC Symbol;Acc:HGNC:39093]
PRRC2A#204469	#N/A	#N/A	#N/A	#N/A	0.903983	0.574698	0.881569	0.390269	0.55036	0.399502	#N/A	#N/A	#N/A	#N/A	0.509203	#N/A	#N/A	#N/A	6.32173	#N/A	8	ENSG00000204469	PRRC2A	protein_coding	proline rich coiled-coil 2A [Source:HGNC Symbol;Acc:HGNC:13918]
PLEKHM1#225190	0.511027	#N/A	#N/A	#N/A	#N/A	0.490629	0.842251	0.658125	#N/A	#N/A	#N/A	0.390053	#N/A	#N/A	#N/A	#N/A	#N/A	0.674656	4.78069	1.26984	8	ENSG00000225190	PLEKHM1	protein_coding	pleckstrin homology and RUN domain containing M1 [Source:HGNC Symbol;Acc:HGNC:29017]
ASMTL	0.442423	#N/A	#N/A	0.480054	#N/A	#N/A	0.422664	0.553087	#N/A	#N/A	0.389322	0.502586	#N/A	#N/A	#N/A	#N/A	#N/A	0.875559	4.91797	#N/A	8	ENSG00000169093	ASMTL	protein_coding	acetylserotonin O-methyltransferase like [Source:HGNC Symbol;Acc:HGNC:751]
TUBB4B	0.639846	#N/A	#N/A	0.425292	0.859259	0.76319	2.0674	0.525934	0.451299	0.388687	#N/A	#N/A	#N/A	#N/A	#N/A	#N/A	#N/A	#N/A	#N/A	#N/A	8	ENSG00000188229	TUBB4B	protein_coding	tubulin beta 4B class IVb [Source:HGNC Symbol;Acc:HGNC:20771]
MPZL3	0.957197	0.386757	0.924315	1.20507	#N/A	#N/A	#N/A	#N/A	#N/A	#N/A	#N/A	#N/A	#N/A	#N/A	#N/A	0.700948	1.39451	1.32237	5.81019	#N/A	8	ENSG00000160588	MPZL3	protein_coding	myelin protein zero like 3 [Source:HGNC Symbol;Acc:HGNC:27279]
RPAP3	#N/A	0.440391	#N/A	#N/A	#N/A	0.385069	#N/A	0.455379	#N/A	0.500396	#N/A	0.462563	#N/A	#N/A	0.514451	0.390484	#N/A	#N/A	3.82562	#N/A	8	ENSG00000005175	RPAP3	protein_coding	RNA polymerase II associated protein 3 [Source:HGNC Symbol;Acc:HGNC:26151]
TMIGD3	#N/A	#N/A	#N/A	#N/A	#N/A	3.24222	0.983592	0.55405	0.384735	0.856659	0.501342	0.418229	#N/A	#N/A	#N/A	1.19227	#N/A	#N/A	#N/A	#N/A	8	ENSG00000121933	TMIGD3	protein_coding	transmembrane and immunoglobulin domain containing 3 [Source:HGNC Symbol;Acc:HGNC:51375]
SNF8	0.384122	0.442785	#N/A	#N/A	#N/A	0.530002	0.626852	#N/A	0.542751	0.454318	#N/A	#N/A	#N/A	#N/A	#N/A	#N/A	#N/A	0.870923	4.17576	#N/A	8	ENSG00000159210	SNF8	protein_coding	SNF8 subunit of ESCRT-II [Source:HGNC Symbol;Acc:HGNC:17028]
CFAP45	#N/A	#N/A	#N/A	1.58019	#N/A	#N/A	1.50451	#N/A	#N/A	1.60389	1.93881	1.12391	#N/A	#N/A	1.08226	1.52628	#N/A	#N/A	0.382441	#N/A	8	ENSG00000213085	CFAP45	protein_coding	cilia and flagella associated protein 45 [Source:HGNC Symbol;Acc:HGNC:17229]
SOS2	0.409929	#N/A	#N/A	#N/A	#N/A	#N/A	0.382433	0.435288	0.782114	#N/A	0.432628	0.542126	#N/A	#N/A	#N/A	#N/A	0.437543	#N/A	5.50078	#N/A	8	ENSG00000100485	SOS2	protein_coding	SOS Ras/Rho guanine nucleotide exchange factor 2 [Source:HGNC Symbol;Acc:HGNC:11188]
SLC9A9	0.636925	#N/A	#N/A	#N/A	#N/A	#N/A	0.491182	#N/A	#N/A	#N/A	0.379549	0.739645	#N/A	#N/A	0.91073	#N/A	1.72482	1.27574	5.61646	#N/A	8	ENSG00000181804	SLC9A9	protein_coding	solute carrier family 9 member A9 [Source:HGNC Symbol;Acc:HGNC:20653]
ABHD16A#204427	0.58592	#N/A	#N/A	#N/A	0.89513	0.72084	1.04845	0.517539	0.526114	0.379239	#N/A	#N/A	#N/A	0.600707	#N/A	#N/A	#N/A	#N/A	#N/A	#N/A	8	ENSG00000204427	ABHD16A	protein_coding	abhydrolase domain containing 16A, phospholipase [Source:HGNC Symbol;Acc:HGNC:13921]
CCT3	#N/A	0.964088	#N/A	#N/A	0.970477	0.469145	0.376432	#N/A	0.586379	0.523185	#N/A	#N/A	#N/A	#N/A	#N/A	#N/A	0.92437	#N/A	3.74938	#N/A	8	ENSG00000163468	CCT3	protein_coding	chaperonin containing TCP1 subunit 3 [Source:HGNC Symbol;Acc:HGNC:1616]
DOCK8-AS2	#N/A	#N/A	1.4445	#N/A	#N/A	#N/A	#N/A	0.376361	#N/A	#N/A	0.51537	1.12192	#N/A	0.682486	1.21633	0.579536	#N/A	#N/A	5.84868	#N/A	8	ENSG00000227155	DOCK8-AS2	lncRNA	DOCK8 antisense RNA 2 [Source:HGNC Symbol;Acc:HGNC:55822]
WDSUB1	#N/A	#N/A	0.374796	#N/A	#N/A	0.988257	0.916871	1.05505	0.837324	#N/A	#N/A	0.542252	#N/A	1.12368	#N/A	#N/A	#N/A	#N/A	5.81679	#N/A	8	ENSG00000196151	WDSUB1	protein_coding	WD repeat, sterile alpha motif and U-box domain containing 1 [Source:HGNC Symbol;Acc:HGNC:26697]
OSER1	#N/A	#N/A	#N/A	#N/A	0.780401	#N/A	0.383111	#N/A	#N/A	0.431455	0.426098	0.373059	#N/A	#N/A	#N/A	0.399967	0.572131	#N/A	6.90678	#N/A	8	ENSG00000132823	OSER1	protein_coding	oxidative stress responsive serine rich 1 [Source:HGNC Symbol;Acc:HGNC:16105]
SSB	#N/A	0.916785	#N/A	#N/A	0.769109	#N/A	#N/A	#N/A	#N/A	#N/A	#N/A	#N/A	#N/A	0.511399	0.606398	0.372249	0.868138	1.13873	4.45374	#N/A	8	ENSG00000138385	SSB	protein_coding	small RNA binding exonuclease protection factor La [Source:HGNC Symbol;Acc:HGNC:11316]
RBM18	0.646716	#N/A	#N/A	#N/A	#N/A	0.881584	1.14559	0.655612	0.451721	0.371035	#N/A	#N/A	#N/A	0.828622	#N/A	#N/A	#N/A	#N/A	5.50494	#N/A	8	ENSG00000119446	RBM18	protein_coding	RNA binding motif protein 18 [Source:HGNC Symbol;Acc:HGNC:28413]
#225963	#N/A	#N/A	0.816943	#N/A	#N/A	#N/A	#N/A	#N/A	#N/A	#N/A	#N/A	0.427386	#N/A	0.781549	0.564062	0.367004	#N/A	1.02009	4.55952	1.56938	8	ENSG00000225963		lncRNA	novel transcript, antisense to SP110
SMAD5	0.450653	0.36522	#N/A	#N/A	1.01057	0.425338	1.78308	0.44633	#N/A	#N/A	#N/A	#N/A	#N/A	1.22698	#N/A	#N/A	#N/A	#N/A	4.68786	#N/A	8	ENSG00000113658	SMAD5	protein_coding	SMAD family member 5 [Source:HGNC Symbol;Acc:HGNC:6771]
ELMOD3	#N/A	#N/A	0.502975	#N/A	0.504714	#N/A	0.361995	0.466046	#N/A	#N/A	0.574284	0.707758	#N/A	#N/A	0.462005	#N/A	#N/A	#N/A	7.01403	#N/A	8	ENSG00000115459	ELMOD3	protein_coding	ELMO domain containing 3 [Source:HGNC Symbol;Acc:HGNC:26158]
#260086	2.05315	#N/A	#N/A	#N/A	#N/A	1.91723	#N/A	1.30595	#N/A	3.49974	2.83919	2.34413	#N/A	#N/A	0.36101	2.09971	#N/A	#N/A	#N/A	#N/A	8	ENSG00000260086		lncRNA	novel transcript
ESAM	#N/A	#N/A	#N/A	0.859942	#N/A	2.53662	0.591943	0.450126	0.356589	2.03059	1.27697	#N/A	#N/A	#N/A	#N/A	0.784816	#N/A	#N/A	#N/A	#N/A	8	ENSG00000149564	ESAM	protein_coding	endothelial cell adhesion molecule [Source:HGNC Symbol;Acc:HGNC:17474]
#287069	#N/A	#N/A	0.701065	#N/A	#N/A	2.29145	#N/A	2.08525	1.12137	#N/A	1.35658	1.34955	#N/A	#N/A	1.03831	#N/A	#N/A	#N/A	0.351024	#N/A	8	ENSG00000287069		lncRNA	novel transcript, antisense to KCNH8
SAC3D1	#N/A	2.09479	#N/A	#N/A	1.1289	2.13853	3.60067	#N/A	1.11024	2.29174	#N/A	#N/A	#N/A	#N/A	1.06231	#N/A	#N/A	#N/A	0.350242	#N/A	8	ENSG00000168061	SAC3D1	protein_coding	SAC3 domain containing 1 [Source:HGNC Symbol;Acc:HGNC:30179]
TMEM248	#N/A	#N/A	#N/A	#N/A	0.6546	0.423222	0.56453	#N/A	0.517924	0.345524	#N/A	#N/A	#N/A	#N/A	0.534109	0.345511	#N/A	#N/A	5.22398	#N/A	8	ENSG00000106609	TMEM248	protein_coding	transmembrane protein 248 [Source:HGNC Symbol;Acc:HGNC:25476]
WDR1	0.537452	#N/A	#N/A	#N/A	0.740452	0.699646	0.890039	#N/A	0.414144	0.344856	#N/A	#N/A	#N/A	#N/A	0.592134	#N/A	#N/A	0.731509	#N/A	#N/A	8	ENSG00000071127	WDR1	protein_coding	WD repeat domain 1 [Source:HGNC Symbol;Acc:HGNC:12754]
SNRPD1	#N/A	0.913634	0.579075	0.616263	0.632235	#N/A	0.354043	#N/A	0.342182	#N/A	#N/A	#N/A	#N/A	#N/A	#N/A	#N/A	#N/A	0.580071	7.26615	#N/A	8	ENSG00000167088	SNRPD1	protein_coding	small nuclear ribonucleoprotein D1 polypeptide [Source:HGNC Symbol;Acc:HGNC:11158]
SPIDR	#N/A	#N/A	#N/A	#N/A	0.386727	0.339458	0.616133	0.67239	#N/A	#N/A	0.465069	0.739315	#N/A	#N/A	#N/A	#N/A	0.705423	#N/A	6.96632	#N/A	8	ENSG00000164808	SPIDR	protein_coding	scaffold protein involved in DNA repair [Source:HGNC Symbol;Acc:HGNC:28971]
PARP4	0.524202	#N/A	#N/A	#N/A	0.477904	#N/A	0.53127	0.337907	#N/A	#N/A	#N/A	0.421583	#N/A	#N/A	0.346592	#N/A	#N/A	0.623456	5.87576	#N/A	8	ENSG00000102699	PARP4	protein_coding	poly(ADP-ribose) polymerase family member 4 [Source:HGNC Symbol;Acc:HGNC:271]
TAFA2	0.449487	#N/A	#N/A	#N/A	#N/A	#N/A	#N/A	#N/A	#N/A	0.465203	0.844512	1.06621	#N/A	#N/A	0.882256	0.334397	#N/A	0.721592	4.93325	#N/A	8	ENSG00000198673	TAFA2	protein_coding	TAFA chemokine like family member 2 [Source:HGNC Symbol;Acc:HGNC:21589]
SEPTIN11	0.776406	0.334254	0.667313	1.02519	#N/A	#N/A	0.80299	0.445602	#N/A	#N/A	#N/A	#N/A	#N/A	#N/A	0.919427	#N/A	#N/A	#N/A	2.38547	#N/A	8	ENSG00000138758	SEPTIN11	protein_coding	septin 11 [Source:HGNC Symbol;Acc:HGNC:25589]
#236472	#N/A	#N/A	1.5658	#N/A	#N/A	1.15246	2.10264	2.69922	#N/A	#N/A	1.21357	1.58413	#N/A	0.329089	0.371525	#N/A	#N/A	#N/A	#N/A	#N/A	8	ENSG00000236472		lncRNA	novel transcript, antisense to PPP1R9B
EBF1	#N/A	#N/A	#N/A	#N/A	1.34106	#N/A	#N/A	1.83375	#N/A	4.52381	3.72515	#N/A	#N/A	0.328016	0.498229	1.49391	#N/A	#N/A	0.752877	#N/A	8	ENSG00000164330	EBF1	protein_coding	EBF transcription factor 1 [Source:HGNC Symbol;Acc:HGNC:3126]
MZF1	#N/A	#N/A	0.47178	#N/A	#N/A	#N/A	#N/A	0.326551	0.70075	0.391549	0.480951	0.946467	#N/A	0.627725	#N/A	#N/A	#N/A	#N/A	6.27402	#N/A	8	ENSG00000099326	MZF1	protein_coding	myeloid zinc finger 1 [Source:HGNC Symbol;Acc:HGNC:13108]
MYO18A	#N/A	#N/A	0.622035	#N/A	0.812613	#N/A	0.563878	0.325282	#N/A	#N/A	0.454925	0.515323	#N/A	#N/A	#N/A	0.672339	#N/A	#N/A	6.35176	#N/A	8	ENSG00000196535	MYO18A	protein_coding	myosin XVIIIA [Source:HGNC Symbol;Acc:HGNC:31104]
PKD2	1.27014	#N/A	#N/A	0.896439	#N/A	#N/A	0.478445	0.374142	#N/A	#N/A	#N/A	0.598052	#N/A	#N/A	0.669368	0.324689	#N/A	#N/A	4.37372	#N/A	8	ENSG00000118762	PKD2	protein_coding	polycystin 2, transient receptor potential cation channel [Source:HGNC Symbol;Acc:HGNC:9009]
SPN	3.55626	1.14893	0.323969	#N/A	0.465819	0.333451	1.62174	#N/A	#N/A	#N/A	#N/A	#N/A	#N/A	#N/A	#N/A	#N/A	1.58347	#N/A	4.90715	#N/A	8	ENSG00000197471	SPN	protein_coding	sialophorin [Source:HGNC Symbol;Acc:HGNC:11249]
TGFBR1	0.374813	#N/A	0.440373	0.746267	#N/A	0.448612	0.32247	0.479811	#N/A	#N/A	#N/A	#N/A	#N/A	#N/A	#N/A	#N/A	#N/A	1.07377	5.18019	#N/A	8	ENSG00000106799	TGFBR1	protein_coding	transforming growth factor beta receptor 1 [Source:HGNC Symbol;Acc:HGNC:11772]
CSTF3	#N/A	0.345967	0.47416	0.457894	0.632747	#N/A	#N/A	#N/A	#N/A	#N/A	0.321072	0.576448	#N/A	#N/A	0.439035	#N/A	#N/A	#N/A	7.02628	#N/A	8	ENSG00000176102	CSTF3	protein_coding	cleavage stimulation factor subunit 3 [Source:HGNC Symbol;Acc:HGNC:2485]
ADGRE5	1.02001	#N/A	#N/A	#N/A	#N/A	#N/A	0.48238	0.320394	0.368467	#N/A	#N/A	#N/A	#N/A	0.370487	#N/A	#N/A	#N/A	1.17226	5.72951	1.6902	8	ENSG00000123146	ADGRE5	protein_coding	adhesion G protein-coupled receptor E5 [Source:HGNC Symbol;Acc:HGNC:1711]
MPPED2	#N/A	#N/A	#N/A	2.80423	#N/A	2.11457	#N/A	1.92481	1.31	1.00339	1.11899	#N/A	#N/A	0.716235	#N/A	#N/A	#N/A	0.319358	#N/A	#N/A	8	ENSG00000066382	MPPED2	protein_coding	metallophosphoesterase domain containing 2 [Source:HGNC Symbol;Acc:HGNC:1180]
DNTTIP2	#N/A	0.450141	#N/A	0.31869	0.607473	0.347137	0.649657	#N/A	0.479321	#N/A	#N/A	#N/A	#N/A	0.556164	#N/A	#N/A	#N/A	#N/A	6.46023	#N/A	8	ENSG00000067334	DNTTIP2	protein_coding	deoxynucleotidyltransferase terminal interacting protein 2 [Source:HGNC Symbol;Acc:HGNC:24013]
DCTN4	0.559999	#N/A	#N/A	#N/A	0.487348	#N/A	0.378342	0.455774	0.349723	#N/A	#N/A	0.552326	#N/A	#N/A	0.318358	#N/A	#N/A	#N/A	4.05303	#N/A	8	ENSG00000132912	DCTN4	protein_coding	dynactin subunit 4 [Source:HGNC Symbol;Acc:HGNC:15518]
MAN1A1	0.703043	#N/A	#N/A	#N/A	#N/A	1.00617	2.30319	1.18361	0.618107	#N/A	#N/A	0.318095	#N/A	0.794413	#N/A	#N/A	#N/A	#N/A	3.85696	#N/A	8	ENSG00000111885	MAN1A1	protein_coding	mannosidase alpha class 1A member 1 [Source:HGNC Symbol;Acc:HGNC:6821]
TFRC	#N/A	#N/A	#N/A	#N/A	0.97726	#N/A	0.706053	#N/A	#N/A	0.317473	0.446337	0.912697	#N/A	#N/A	0.736665	1.15209	#N/A	#N/A	4.07858	#N/A	8	ENSG00000072274	TFRC	protein_coding	transferrin receptor [Source:HGNC Symbol;Acc:HGNC:11763]
NDEL1	0.469028	#N/A	#N/A	#N/A	#N/A	#N/A	#N/A	0.317359	#N/A	#N/A	0.431966	0.634608	#N/A	0.745181	#N/A	0.403527	0.545264	#N/A	6.3568	#N/A	8	ENSG00000166579	NDEL1	protein_coding	nudE neurodevelopment protein 1 like 1 [Source:HGNC Symbol;Acc:HGNC:17620]
DDI2	#N/A	#N/A	#N/A	0.31583	0.64369	#N/A	#N/A	0.460263	#N/A	0.348882	0.684547	0.48866	#N/A	#N/A	#N/A	0.670936	#N/A	#N/A	3.98224	#N/A	8	ENSG00000197312	DDI2	protein_coding	DNA damage inducible 1 homolog 2 [Source:HGNC Symbol;Acc:HGNC:24578]
IQSEC1	#N/A	#N/A	#N/A	#N/A	#N/A	0.357445	0.712891	0.510983	#N/A	#N/A	#N/A	0.330102	#N/A	0.610217	0.312492	#N/A	#N/A	#N/A	4.86684	1.75198	8	ENSG00000144711	IQSEC1	protein_coding	IQ motif and Sec7 domain ArfGEF 1 [Source:HGNC Symbol;Acc:HGNC:29112]
ECD	#N/A	#N/A	0.373376	0.497145	0.502821	#N/A	0.396355	#N/A	0.310992	#N/A	#N/A	0.449079	#N/A	#N/A	#N/A	#N/A	#N/A	0.637122	5.58137	#N/A	8	ENSG00000122882	ECD	protein_coding	ecdysoneless cell cycle regulator [Source:HGNC Symbol;Acc:HGNC:17029]
CYBC1	#N/A	#N/A	#N/A	#N/A	0.675724	0.354513	0.408626	#N/A	#N/A	0.309671	#N/A	#N/A	#N/A	#N/A	0.559573	#N/A	0.826026	#N/A	3.10067	1.17325	8	ENSG00000178927	CYBC1	protein_coding	cytochrome b-245 chaperone 1 [Source:HGNC Symbol;Acc:HGNC:28672]
SYF2	#N/A	0.498343	#N/A	#N/A	0.469289	0.308164	0.333408	#N/A	0.339147	#N/A	#N/A	#N/A	#N/A	#N/A	0.403353	#N/A	#N/A	0.626513	2.83185	#N/A	8	ENSG00000117614	SYF2	protein_coding	SYF2 pre-mRNA splicing factor [Source:HGNC Symbol;Acc:HGNC:19824]
RALGAPA2	0.654812	#N/A	#N/A	#N/A	#N/A	#N/A	#N/A	#N/A	#N/A	0.308141	0.607076	0.889234	#N/A	0.374466	#N/A	0.357955	#N/A	1.14171	6.14608	#N/A	8	ENSG00000188559	RALGAPA2	protein_coding	Ral GTPase activating protein catalytic subunit alpha 2 [Source:HGNC Symbol;Acc:HGNC:16207]
ZC3H14	0.305853	#N/A	0.596073	0.411835	0.488916	#N/A	#N/A	0.438056	#N/A	#N/A	0.394636	0.549285	#N/A	#N/A	#N/A	#N/A	#N/A	#N/A	5.06841	#N/A	8	ENSG00000100722	ZC3H14	protein_coding	zinc finger CCCH-type containing 14 [Source:HGNC Symbol;Acc:HGNC:20509]
RFTN1	0.48007	0.449404	1.11413	#N/A	#N/A	#N/A	#N/A	0.302977	#N/A	#N/A	#N/A	0.322662	#N/A	#N/A	0.612641	#N/A	#N/A	#N/A	9.17342	1.29525	8	ENSG00000131378	RFTN1	protein_coding	raftlin, lipid raft linker 1 [Source:HGNC Symbol;Acc:HGNC:30278]
PIP5K1A	#N/A	#N/A	0.355912	#N/A	#N/A	#N/A	#N/A	0.362837	#N/A	0.34069	0.694473	0.969862	#N/A	#N/A	0.49795	0.302586	#N/A	#N/A	4.39603	#N/A	8	ENSG00000143398	PIP5K1A	protein_coding	phosphatidylinositol-4-phosphate 5-kinase type 1 alpha [Source:HGNC Symbol;Acc:HGNC:8994]
TMBIM4	#N/A	#N/A	#N/A	#N/A	0.728042	0.295607	0.467867	#N/A	#N/A	0.313624	#N/A	#N/A	#N/A	#N/A	0.35865	#N/A	0.833816	0.769302	5.32454	#N/A	8	ENSG00000155957	TMBIM4	protein_coding	transmembrane BAX inhibitor motif containing 4 [Source:HGNC Symbol;Acc:HGNC:24257]
ARHGAP10	3.68377	#N/A	#N/A	2.86863	#N/A	0.293421	1.42887	0.46171	#N/A	#N/A	#N/A	#N/A	#N/A	#N/A	#N/A	#N/A	2.13597	2.12552	4.39923	#N/A	8	ENSG00000071205	ARHGAP10	protein_coding	Rho GTPase activating protein 10 [Source:HGNC Symbol;Acc:HGNC:26099]
SRSF6	#N/A	#N/A	#N/A	0.44873	0.75286	#N/A	#N/A	0.293063	0.645075	0.645277	0.537161	#N/A	#N/A	#N/A	#N/A	0.500613	#N/A	#N/A	1.34619	#N/A	8	ENSG00000124193	SRSF6	protein_coding	serine and arginine rich splicing factor 6 [Source:HGNC Symbol;Acc:HGNC:10788]
LRRFIP2	0.290967	#N/A	#N/A	#N/A	0.621048	0.378599	0.77898	0.59201	#N/A	#N/A	0.297238	0.527324	#N/A	#N/A	#N/A	#N/A	#N/A	#N/A	5.63663	#N/A	8	ENSG00000093167	LRRFIP2	protein_coding	LRR binding FLII interacting protein 2 [Source:HGNC Symbol;Acc:HGNC:6703]
TENT4A	0.289504	#N/A	#N/A	#N/A	#N/A	#N/A	#N/A	0.346081	#N/A	0.349102	0.566482	0.80564	#N/A	#N/A	0.407598	0.534498	#N/A	#N/A	7.31153	#N/A	8	ENSG00000112941	TENT4A	protein_coding	terminal nucleotidyltransferase 4A [Source:HGNC Symbol;Acc:HGNC:16705]
GMDS-DT	#N/A	#N/A	0.698117	0.324129	#N/A	#N/A	#N/A	0.51512	#N/A	0.288873	0.658263	0.876927	#N/A	#N/A	0.971134	#N/A	#N/A	#N/A	5.12627	#N/A	8	ENSG00000250903	GMDS-DT	lncRNA	GMDS divergent transcript [Source:HGNC Symbol;Acc:HGNC:48993]
KCTD20	0.318925	#N/A	#N/A	0.293938	#N/A	#N/A	#N/A	0.316447	#N/A	#N/A	0.318165	0.369075	#N/A	#N/A	0.310731	0.284933	#N/A	#N/A	1.4803	#N/A	8	ENSG00000112078	KCTD20	protein_coding	potassium channel tetramerization domain containing 20 [Source:HGNC Symbol;Acc:HGNC:21052]
ZNF586	#N/A	#N/A	0.520052	0.41022	#N/A	#N/A	#N/A	0.279593	0.303236	0.353007	0.602788	0.85866	#N/A	#N/A	#N/A	#N/A	#N/A	#N/A	6.91127	#N/A	8	ENSG00000083828	ZNF586	protein_coding	zinc finger protein 586 [Source:HGNC Symbol;Acc:HGNC:25949]
PARP14	#N/A	#N/A	#N/A	#N/A	0.417745	#N/A	0.557147	0.287962	#N/A	#N/A	#N/A	0.286978	#N/A	#N/A	0.275947	#N/A	2.20802	1.05941	4.67363	#N/A	8	ENSG00000173193	PARP14	protein_coding	poly(ADP-ribose) polymerase family member 14 [Source:HGNC Symbol;Acc:HGNC:29232]
DENND10	0.934908	#N/A	#N/A	#N/A	#N/A	#N/A	0.509368	#N/A	#N/A	0.274375	#N/A	0.58565	#N/A	#N/A	1.10207	0.470838	0.877782	#N/A	4.60352	#N/A	8	ENSG00000119979	DENND10	protein_coding	DENN domain containing 10 [Source:HGNC Symbol;Acc:HGNC:31793]
MIR4435-2HG	0.606154	#N/A	0.880667	0.273023	#N/A	0.737321	1.77759	1.02559	#N/A	#N/A	#N/A	#N/A	#N/A	#N/A	0.620913	#N/A	#N/A	#N/A	2.97634	#N/A	8	ENSG00000172965	MIR4435-2HG	lncRNA	MIR4435-2 host gene [Source:HGNC Symbol;Acc:HGNC:35163]
OSBPL8	0.502326	#N/A	#N/A	#N/A	#N/A	#N/A	0.2723	#N/A	#N/A	#N/A	0.348187	0.458603	#N/A	#N/A	0.318036	0.28457	#N/A	0.938299	6.36131	#N/A	8	ENSG00000091039	OSBPL8	protein_coding	oxysterol binding protein like 8 [Source:HGNC Symbol;Acc:HGNC:16396]
INPP5B	#N/A	#N/A	0.290854	#N/A	#N/A	0.506099	0.270729	0.734318	0.377563	#N/A	0.542922	0.703916	#N/A	#N/A	#N/A	#N/A	#N/A	#N/A	7.29192	#N/A	8	ENSG00000204084	INPP5B	protein_coding	inositol polyphosphate-5-phosphatase B [Source:HGNC Symbol;Acc:HGNC:6077]
EIF1AX	#N/A	0.312743	#N/A	0.352811	0.436459	0.260028	0.316636	#N/A	0.425898	#N/A	#N/A	#N/A	#N/A	0.403376	#N/A	#N/A	#N/A	#N/A	4.30995	#N/A	8	ENSG00000173674	EIF1AX	protein_coding	eukaryotic translation initiation factor 1A X-linked [Source:HGNC Symbol;Acc:HGNC:3250]
#274001	#N/A	#N/A	#N/A	#N/A	#N/A	1.55685	3.11452	#N/A	1.23214	1.58849	1.60231	1.89332	#N/A	0.25908	#N/A	1.67884	#N/A	#N/A	#N/A	#N/A	8	ENSG00000274001		lncRNA	novel transcript, sense intronic to CCDC122
IDE	0.294477	#N/A	#N/A	#N/A	#N/A	#N/A	0.334812	#N/A	#N/A	0.256687	0.465391	0.781607	#N/A	0.559893	#N/A	0.653184	#N/A	#N/A	5.11794	#N/A	8	ENSG00000119912	IDE	protein_coding	insulin degrading enzyme [Source:HGNC Symbol;Acc:HGNC:5381]
TXNDC11	0.253269	#N/A	#N/A	#N/A	0.675327	#N/A	0.672252	0.306937	#N/A	#N/A	0.402894	0.661247	#N/A	#N/A	#N/A	0.308442	#N/A	#N/A	5.62319	#N/A	8	ENSG00000153066	TXNDC11	protein_coding	thioredoxin domain containing 11 [Source:HGNC Symbol;Acc:HGNC:28030]
PCMT1	0.468142	#N/A	#N/A	#N/A	0.717915	0.567456	0.614306	0.251122	#N/A	#N/A	#N/A	#N/A	#N/A	#N/A	#N/A	0.304706	0.49603	#N/A	3.69046	#N/A	8	ENSG00000120265	PCMT1	protein_coding	protein-L-isoaspartate (D-aspartate) O-methyltransferase [Source:HGNC Symbol;Acc:HGNC:8728]
LDLRAD4-AS1	3.29939	#N/A	#N/A	2.13256	#N/A	#N/A	#N/A	#N/A	0.967267	4.00816	3.8222	0.518508	#N/A	#N/A	0.250997	3.18781	#N/A	#N/A	#N/A	#N/A	8	ENSG00000267690	LDLRAD4-AS1	lncRNA	LDLRAD4 antisense RNA 1 [Source:HGNC Symbol;Acc:HGNC:48592]
COL24A1	#N/A	#N/A	#N/A	#N/A	#N/A	1.16078	1.80718	4.83147	2.87158	#N/A	4.49272	2.6901	#N/A	#N/A	2.12872	#N/A	#N/A	#N/A	0.248449	#N/A	8	ENSG00000171502	COL24A1	protein_coding	collagen type XXIV alpha 1 chain [Source:HGNC Symbol;Acc:HGNC:20821]
SMARCA2	0.299073	0.256848	0.543453	0.246437	#N/A	#N/A	#N/A	#N/A	#N/A	#N/A	#N/A	0.285006	#N/A	#N/A	#N/A	#N/A	0.655182	0.833588	5.68438	#N/A	8	ENSG00000080503	SMARCA2	protein_coding	SWI/SNF related, matrix associated, actin dependent regulator of chromatin, subfamily a, member 2 [Source:HGNC Symbol;Acc:HGNC:11098]
VPS8	0.239502	#N/A	#N/A	#N/A	#N/A	#N/A	#N/A	0.25077	#N/A	#N/A	0.27384	0.688791	#N/A	#N/A	0.615318	#N/A	0.553012	0.601213	5.12459	#N/A	8	ENSG00000156931	VPS8	protein_coding	VPS8 subunit of CORVET complex [Source:HGNC Symbol;Acc:HGNC:29122]
VPS50	#N/A	#N/A	0.238282	0.332371	#N/A	#N/A	#N/A	0.338447	#N/A	#N/A	0.310652	0.751634	#N/A	#N/A	0.360045	0.246652	#N/A	#N/A	6.26206	#N/A	8	ENSG00000004766	VPS50	protein_coding	VPS50 subunit of EARP/GARPII complex [Source:HGNC Symbol;Acc:HGNC:25956]
TLE4	0.595121	#N/A	#N/A	#N/A	#N/A	#N/A	#N/A	#N/A	0.291695	0.237508	0.372677	0.609053	#N/A	0.361362	#N/A	#N/A	0.927004	#N/A	5.81563	#N/A	8	ENSG00000106829	TLE4	protein_coding	TLE family member 4, transcriptional corepressor [Source:HGNC Symbol;Acc:HGNC:11840]
MARK2	#N/A	#N/A	#N/A	#N/A	#N/A	0.275379	0.236401	0.438543	#N/A	#N/A	0.235382	0.311114	#N/A	#N/A	0.526546	#N/A	0.557333	#N/A	4.8696	#N/A	8	ENSG00000072518	MARK2	protein_coding	microtubule affinity regulating kinase 2 [Source:HGNC Symbol;Acc:HGNC:3332]
GLYR1	0.255461	#N/A	#N/A	#N/A	#N/A	0.232958	0.35715	0.387757	0.286501	#N/A	0.352918	0.492425	#N/A	#N/A	#N/A	#N/A	#N/A	#N/A	4.34644	#N/A	8	ENSG00000140632	GLYR1	protein_coding	glyoxylate reductase 1 homolog [Source:HGNC Symbol;Acc:HGNC:24434]
B4GALT1-AS1	#N/A	#N/A	#N/A	#N/A	#N/A	4.49544	1.31265	0.754912	0.636031	3.00699	1.40072	#N/A	#N/A	#N/A	0.229778	2.0111	#N/A	#N/A	#N/A	#N/A	8	ENSG00000233554	B4GALT1-AS1	lncRNA	B4GALT1 antisense RNA 1 [Source:HGNC Symbol;Acc:HGNC:49910]
KCNAB2	1.22104	#N/A	0.228487	#N/A	#N/A	0.346419	0.438919	0.557544	#N/A	#N/A	#N/A	#N/A	#N/A	#N/A	#N/A	#N/A	#N/A	1.14781	5.39513	1.17298	8	ENSG00000069424	KCNAB2	protein_coding	potassium voltage-gated channel subfamily A regulatory beta subunit 2 [Source:HGNC Symbol;Acc:HGNC:6229]
GPNMB	0.824676	#N/A	#N/A	#N/A	#N/A	2.77277	#N/A	0.235408	0.227162	0.360098	0.265772	0.319398	#N/A	#N/A	#N/A	0.451407	#N/A	#N/A	#N/A	#N/A	8	ENSG00000136235	GPNMB	protein_coding	glycoprotein nmb [Source:HGNC Symbol;Acc:HGNC:4462]
ABL1	0.35171	#N/A	#N/A	#N/A	#N/A	0.227028	0.310189	0.607239	0.281619	#N/A	0.334501	0.571704	#N/A	#N/A	#N/A	#N/A	#N/A	#N/A	8.22799	#N/A	8	ENSG00000097007	ABL1	protein_coding	ABL proto-oncogene 1, non-receptor tyrosine kinase [Source:HGNC Symbol;Acc:HGNC:76]
KIF5B	0.395614	0.22498	#N/A	#N/A	0.549869	#N/A	0.543547	#N/A	#N/A	#N/A	#N/A	0.26289	#N/A	#N/A	0.491902	#N/A	#N/A	0.469884	3.96898	#N/A	8	ENSG00000170759	KIF5B	protein_coding	kinesin family member 5B [Source:HGNC Symbol;Acc:HGNC:6324]
CCDC113	#N/A	1.77794	0.235022	0.516019	#N/A	#N/A	#N/A	0.547212	#N/A	1.89455	2.5605	#N/A	#N/A	#N/A	0.223729	1.82294	#N/A	#N/A	#N/A	#N/A	8	ENSG00000103021	CCDC113	protein_coding	coiled-coil domain containing 113 [Source:HGNC Symbol;Acc:HGNC:25002]
HSD11B2	#N/A	#N/A	1.43248	#N/A	#N/A	1.09539	#N/A	1.69834	#N/A	1.11778	1.22002	1.70967	#N/A	#N/A	2.35601	#N/A	#N/A	#N/A	0.221445	#N/A	8	ENSG00000176387	HSD11B2	protein_coding	hydroxysteroid 11-beta dehydrogenase 2 [Source:HGNC Symbol;Acc:HGNC:5209]
#265791	#N/A	#N/A	0.848321	1.48324	0.218531	1.35906	#N/A	1.42366	1.41728	1.17865	1.30853	#N/A	#N/A	#N/A	#N/A	#N/A	#N/A	#N/A	#N/A	#N/A	8	ENSG00000265791		lncRNA	novel transcript, sense intronic CRLF3
MAP4K5	#N/A	0.349568	0.72254	0.311574	#N/A	0.218015	0.475455	0.460847	#N/A	#N/A	#N/A	#N/A	#N/A	#N/A	#N/A	#N/A	0.426416	#N/A	3.53725	#N/A	8	ENSG00000012983	MAP4K5	protein_coding	mitogen-activated protein kinase kinase kinase kinase 5 [Source:HGNC Symbol;Acc:HGNC:6867]
APC	0.216657	#N/A	#N/A	#N/A	#N/A	#N/A	0.374798	0.352255	#N/A	#N/A	0.273941	0.462129	#N/A	#N/A	0.323435	#N/A	#N/A	0.582875	4.24137	#N/A	8	ENSG00000134982	APC	protein_coding	APC regulator of WNT signaling pathway [Source:HGNC Symbol;Acc:HGNC:583]
POU2AF1	#N/A	#N/A	0.447344	#N/A	#N/A	1.29883	1.49569	0.816507	#N/A	2.90356	#N/A	1.17749	#N/A	#N/A	0.216362	1.21326	#N/A	#N/A	#N/A	#N/A	8	ENSG00000110777	POU2AF1	protein_coding	POU class 2 homeobox associating factor 1 [Source:HGNC Symbol;Acc:HGNC:9211]
EZR-AS1	#N/A	#N/A	#N/A	#N/A	#N/A	0.898906	1.79008	1.53144	#N/A	1.62072	1.64575	2.20108	#N/A	#N/A	#N/A	1.476	#N/A	#N/A	0.214977	#N/A	8	ENSG00000233893	EZR-AS1	lncRNA	EZR antisense RNA 1 [Source:HGNC Symbol;Acc:HGNC:40609]
CBLL1-AS1	1.5939	0.959085	#N/A	#N/A	#N/A	1.97208	3.27608	1.28218	#N/A	1.56334	#N/A	#N/A	#N/A	#N/A	#N/A	1.04483	#N/A	#N/A	0.213814	#N/A	8	ENSG00000241764	CBLL1-AS1	lncRNA	CBLL1 antisense RNA 1 [Source:HGNC Symbol;Acc:HGNC:55571]
LMBR1	#N/A	#N/A	#N/A	0.208382	0.36986	#N/A	#N/A	0.326254	#N/A	#N/A	0.322113	0.607495	#N/A	#N/A	#N/A	0.238794	#N/A	0.43351	6.54392	#N/A	8	ENSG00000105983	LMBR1	protein_coding	limb development membrane protein 1 [Source:HGNC Symbol;Acc:HGNC:13243]
HEATR3-AS1	1.79696	#N/A	#N/A	#N/A	0.20833	1.96621	#N/A	#N/A	1.28538	1.33551	1.07948	1.39041	#N/A	#N/A	#N/A	0.964837	#N/A	#N/A	#N/A	#N/A	8	ENSG00000259843	HEATR3-AS1	lncRNA	HEATR3 antisense RNA 1 [Source:HGNC Symbol;Acc:HGNC:55406]
CCL3#277632	2.1735	#N/A	#N/A	#N/A	0.306169	0.627436	0.264715	0.50714	2.2764	#N/A	#N/A	#N/A	#N/A	#N/A	0.493512	#N/A	#N/A	#N/A	0.20731	#N/A	8	ENSG00000277632	CCL3	protein_coding	C-C motif chemokine ligand 3 [Source:HGNC Symbol;Acc:HGNC:10627]
HMBOX1	#N/A	#N/A	#N/A	#N/A	#N/A	0.206222	0.319867	0.397401	#N/A	#N/A	0.385479	0.655983	#N/A	#N/A	0.391186	0.343738	#N/A	#N/A	5.63877	#N/A	8	ENSG00000147421	HMBOX1	protein_coding	homeobox containing 1 [Source:HGNC Symbol;Acc:HGNC:26137]
VSIG10L	#N/A	#N/A	#N/A	#N/A	#N/A	1.62132	0.28597	0.242824	0.223813	1.35102	0.444944	#N/A	#N/A	#N/A	0.205683	0.826519	#N/A	#N/A	#N/A	#N/A	8	ENSG00000186806	VSIG10L	protein_coding	V-set and immunoglobulin domain containing 10 like [Source:HGNC Symbol;Acc:HGNC:27111]
TMEM251#153485	#N/A	2.90376	#N/A	#N/A	1.4087	2.26366	1.74919	#N/A	1.59487	1.6141	#N/A	#N/A	#N/A	#N/A	1.59568	#N/A	#N/A	#N/A	0.205348	#N/A	8	ENSG00000153485	TMEM251	protein_coding	transmembrane protein 251 [Source:HGNC Symbol;Acc:HGNC:20218]
#261140	#N/A	#N/A	#N/A	#N/A	#N/A	1.54039	1.14077	1.65505	1.25355	1.18833	1.87151	1.30409	#N/A	#N/A	#N/A	#N/A	#N/A	#N/A	0.205282	#N/A	8	ENSG00000261140		lncRNA	novel transcript, antisense to PDPK1
GPATCH2L	0.397019	#N/A	#N/A	#N/A	#N/A	0.204368	0.372684	0.342312	#N/A	#N/A	0.334148	0.413188	#N/A	#N/A	0.342006	#N/A	#N/A	#N/A	4.01216	#N/A	8	ENSG00000089916	GPATCH2L	protein_coding	G-patch domain containing 2 like [Source:HGNC Symbol;Acc:HGNC:20210]
TIGD3	#N/A	#N/A	#N/A	#N/A	#N/A	0.281323	0.282293	#N/A	0.225525	0.372041	0.27133	0.231014	#N/A	#N/A	0.200125	0.476741	#N/A	#N/A	#N/A	#N/A	8	ENSG00000173825	TIGD3	protein_coding	tigger transposable element derived 3 [Source:HGNC Symbol;Acc:HGNC:18334]
SEC31A	0.20866	#N/A	#N/A	#N/A	#N/A	#N/A	0.292734	0.301929	0.198339	#N/A	0.203901	0.389808	#N/A	0.59524	#N/A	#N/A	#N/A	#N/A	5.81528	#N/A	8	ENSG00000138674	SEC31A	protein_coding	SEC31 homolog A, COPII coat complex component [Source:HGNC Symbol;Acc:HGNC:17052]
#257181	0.866612	#N/A	#N/A	#N/A	#N/A	2.04869	0.432434	0.22587	#N/A	0.617013	0.240901	0.210633	#N/A	#N/A	0.19812	#N/A	#N/A	#N/A	#N/A	#N/A	8	ENSG00000257181		lncRNA	novel transcript
HERPUD2-AS1	#N/A	1.1826	#N/A	0.8956	#N/A	0.985761	#N/A	#N/A	#N/A	1.81295	1.29803	#N/A	#N/A	#N/A	#N/A	0.969151	#N/A	0.491423	0.197899	#N/A	8	ENSG00000271122	HERPUD2-AS1	lncRNA	HERPUD2 antisense RNA 1 [Source:HGNC Symbol;Acc:HGNC:55258]
CDC42EP2	2.36381	#N/A	#N/A	#N/A	#N/A	#N/A	0.449651	0.366056	#N/A	1.22381	0.695876	0.224243	#N/A	#N/A	0.197304	0.74698	#N/A	#N/A	#N/A	#N/A	8	ENSG00000149798	CDC42EP2	protein_coding	CDC42 effector protein 2 [Source:HGNC Symbol;Acc:HGNC:16263]
WAC	#N/A	#N/A	#N/A	#N/A	0.395677	#N/A	0.301375	0.29081	#N/A	#N/A	0.196407	0.447257	#N/A	#N/A	0.326548	#N/A	#N/A	0.427628	6.47262	#N/A	8	ENSG00000095787	WAC	protein_coding	WW domain containing adaptor with coiled-coil [Source:HGNC Symbol;Acc:HGNC:17327]
BTG2-DT	#N/A	#N/A	#N/A	#N/A	#N/A	1.70569	1.35043	0.658532	0.533029	2.14183	1.01825	0.330745	#N/A	0.196012	#N/A	#N/A	#N/A	#N/A	#N/A	#N/A	8	ENSG00000233791	BTG2-DT	lncRNA	BTG2 divergent transcript [Source:HGNC Symbol;Acc:HGNC:49452]
#214650	#N/A	#N/A	1.7518	#N/A	#N/A	1.23942	#N/A	1.465	#N/A	1.53587	1.4907	3.0338	#N/A	#N/A	#N/A	1.39138	#N/A	#N/A	0.19576	#N/A	8	ENSG00000214650		lncRNA	novel transcript
ANKRD11	0.218308	#N/A	0.219604	#N/A	#N/A	#N/A	#N/A	0.389021	#N/A	#N/A	0.271448	0.42951	#N/A	#N/A	0.195721	#N/A	#N/A	#N/A	5.90248	1.14591	8	ENSG00000167522	ANKRD11	protein_coding	ankyrin repeat domain containing 11 [Source:HGNC Symbol;Acc:HGNC:21316]
PDS5B	0.195544	#N/A	#N/A	#N/A	0.363461	0.217436	0.246595	0.373124	#N/A	#N/A	#N/A	0.536018	#N/A	#N/A	0.334063	#N/A	#N/A	#N/A	5.83884	#N/A	8	ENSG00000083642	PDS5B	protein_coding	PDS5 cohesin associated factor B [Source:HGNC Symbol;Acc:HGNC:20418]
CCDC13-AS2	0.852607	#N/A	#N/A	#N/A	#N/A	3.46735	0.304038	0.25184	#N/A	1.49261	0.529702	#N/A	#N/A	#N/A	0.195044	0.779616	#N/A	#N/A	#N/A	#N/A	8	ENSG00000225611	CCDC13-AS2	lncRNA	CCDC13 antisense RNA 2 [Source:HGNC Symbol;Acc:HGNC:53019]
ZFAND6	#N/A	#N/A	#N/A	#N/A	0.347679	0.249287	0.430978	0.510655	0.19491	#N/A	#N/A	0.356448	#N/A	#N/A	0.363595	#N/A	#N/A	#N/A	5.674	#N/A	8	ENSG00000086666	ZFAND6	protein_coding	zinc finger AN1-type containing 6 [Source:HGNC Symbol;Acc:HGNC:30164]
GPBP1L1	#N/A	#N/A	#N/A	#N/A	#N/A	0.193208	0.311849	0.392836	#N/A	#N/A	0.346051	0.633138	#N/A	#N/A	0.435325	0.22044	#N/A	#N/A	5.69278	#N/A	8	ENSG00000159592	GPBP1L1	protein_coding	GC-rich promoter binding protein 1 like 1 [Source:HGNC Symbol;Acc:HGNC:28843]
PPIP5K2	#N/A	#N/A	#N/A	#N/A	0.418216	0.208324	0.192555	0.436011	#N/A	#N/A	0.318176	0.565194	#N/A	#N/A	0.287054	#N/A	#N/A	#N/A	6.23861	#N/A	8	ENSG00000145725	PPIP5K2	protein_coding	diphosphoinositol pentakisphosphate kinase 2 [Source:HGNC Symbol;Acc:HGNC:29035]
#254197	2.10938	#N/A	0.45022	0.703844	#N/A	1.46274	#N/A	1.04882	#N/A	#N/A	#N/A	0.898533	#N/A	#N/A	0.191264	1.40241	#N/A	#N/A	#N/A	#N/A	8	ENSG00000254197		lncRNA	novel transcript
SLC39A4#147804	#N/A	1.1329	#N/A	#N/A	0.187091	1.12755	1.03574	#N/A	1.48429	1.16123	#N/A	#N/A	#N/A	#N/A	0.221298	#N/A	0.200937	#N/A	#N/A	#N/A	8	ENSG00000147804	SLC39A4	protein_coding	solute carrier family 39 member 4 [Source:HGNC Symbol;Acc:HGNC:17129]
VNN3P	#N/A	#N/A	#N/A	#N/A	#N/A	0.288525	0.579798	0.387809	#N/A	3.39044	0.573365	0.320786	#N/A	0.187024	0.189394	#N/A	#N/A	#N/A	#N/A	#N/A	8	ENSG00000093134	VNN3P	transcribed_unitary_pseudogene	vanin 3, pseudogene [Source:HGNC Symbol;Acc:HGNC:16431]
DYNC1H1	0.599245	#N/A	#N/A	#N/A	0.55221	#N/A	0.380928	0.185438	#N/A	#N/A	#N/A	#N/A	#N/A	0.500986	#N/A	#N/A	0.660221	0.972963	5.92111	#N/A	8	ENSG00000197102	DYNC1H1	protein_coding	dynein cytoplasmic 1 heavy chain 1 [Source:HGNC Symbol;Acc:HGNC:2961]
RERE	#N/A	#N/A	0.185203	#N/A	#N/A	#N/A	#N/A	0.248177	0.235292	0.265381	0.628718	0.818493	#N/A	#N/A	#N/A	0.21479	#N/A	#N/A	6.71474	#N/A	8	ENSG00000142599	RERE	protein_coding	arginine-glutamic acid dipeptide repeats [Source:HGNC Symbol;Acc:HGNC:9965]
NME8	3.98245	#N/A	#N/A	2.97276	#N/A	4.84147	6.44703	4.24342	2.3584	#N/A	#N/A	#N/A	#N/A	#N/A	0.924767	#N/A	#N/A	0.183987	#N/A	#N/A	8	ENSG00000086288	NME8	protein_coding	NME/NM23 family member 8 [Source:HGNC Symbol;Acc:HGNC:16473]
CLEC4G	0.267526	#N/A	#N/A	#N/A	#N/A	0.277286	0.191342	0.187446	#N/A	0.210248	0.192968	0.181551	#N/A	#N/A	#N/A	0.196529	#N/A	#N/A	#N/A	#N/A	8	ENSG00000182566	CLEC4G	protein_coding	C-type lectin domain family 4 member G [Source:HGNC Symbol;Acc:HGNC:24591]
HNRNPC	#N/A	0.219634	#N/A	0.260036	0.422011	#N/A	0.188968	#N/A	#N/A	#N/A	0.179159	0.220204	#N/A	#N/A	#N/A	0.360749	#N/A	#N/A	7.31886	#N/A	8	ENSG00000092199	HNRNPC	protein_coding	heterogeneous nuclear ribonucleoprotein C [Source:HGNC Symbol;Acc:HGNC:5035]
CDKN1C#129757	#N/A	#N/A	#N/A	#N/A	#N/A	0.235693	0.216655	0.213039	0.200744	0.178028	0.276583	#N/A	#N/A	#N/A	0.184253	0.408856	#N/A	#N/A	#N/A	#N/A	8	ENSG00000129757	CDKN1C	protein_coding	cyclin dependent kinase inhibitor 1C [Source:HGNC Symbol;Acc:HGNC:1786]
ARL14EPL	#N/A	3.24427	#N/A	#N/A	#N/A	0.211483	0.382931	#N/A	0.227351	1.5952	0.621017	#N/A	#N/A	0.17668	#N/A	0.992487	#N/A	#N/A	#N/A	#N/A	8	ENSG00000268223	ARL14EPL	protein_coding	ADP ribosylation factor like GTPase 14 effector protein like [Source:HGNC Symbol;Acc:HGNC:44201]
RDUR	#N/A	#N/A	#N/A	#N/A	#N/A	1.19448	0.170095	0.209079	#N/A	0.385436	0.219592	0.177061	#N/A	#N/A	0.17393	0.216639	#N/A	#N/A	#N/A	#N/A	8	ENSG00000214407	RDUR	lncRNA	RIG-I dependent antiviral response regulator RNA [Source:HGNC Symbol;Acc:HGNC:27190]
SHBG	#N/A	#N/A	#N/A	0.526955	#N/A	1.77682	1.20742	1.00293	0.831681	#N/A	1.24907	0.663804	#N/A	#N/A	0.168864	#N/A	#N/A	#N/A	#N/A	#N/A	8	ENSG00000129214	SHBG	protein_coding	sex hormone binding globulin [Source:HGNC Symbol;Acc:HGNC:10839]
#259515	#N/A	#N/A	1.2671	#N/A	#N/A	#N/A	#N/A	#N/A	#N/A	3.55603	4.01987	1.95201	#N/A	0.580757	1.12596	3.88941	#N/A	#N/A	0.16382	#N/A	8	ENSG00000259515		lncRNA	novel transcript, antisense to CDC42BPB
#258572	#N/A	#N/A	#N/A	#N/A	#N/A	0.367447	0.196425	0.202285	0.192375	0.241744	0.177586	#N/A	#N/A	#N/A	0.163586	0.281649	#N/A	#N/A	#N/A	#N/A	8	ENSG00000258572		lncRNA	novel transcript
HCAR3	0.270448	#N/A	#N/A	#N/A	#N/A	0.224241	0.192512	#N/A	0.186523	0.212232	0.194497	0.184435	#N/A	#N/A	0.162348	#N/A	#N/A	#N/A	#N/A	#N/A	8	ENSG00000255398	HCAR3	protein_coding	hydroxycarboxylic acid receptor 3 [Source:HGNC Symbol;Acc:HGNC:16824]
TMEM121B	0.589429	#N/A	#N/A	#N/A	#N/A	1.44111	0.157882	0.168089	#N/A	0.278219	0.197183	0.181428	#N/A	#N/A	#N/A	0.201941	#N/A	#N/A	#N/A	#N/A	8	ENSG00000183307	TMEM121B	protein_coding	transmembrane protein 121B [Source:HGNC Symbol;Acc:HGNC:1844]
FCRL1	#N/A	#N/A	#N/A	#N/A	#N/A	0.824796	0.949235	1.16119	#N/A	1.10454	2.11753	0.875757	#N/A	0.305013	0.152574	#N/A	#N/A	#N/A	#N/A	#N/A	8	ENSG00000163534	FCRL1	protein_coding	Fc receptor like 1 [Source:HGNC Symbol;Acc:HGNC:18509]
#261218	#N/A	#N/A	#N/A	#N/A	#N/A	0.257717	0.147661	0.149875	0.142134	0.169613	0.160083	0.147936	#N/A	#N/A	#N/A	0.138285	#N/A	#N/A	#N/A	#N/A	8	ENSG00000261218		lncRNA	novel transcript
#285852	0.189127	#N/A	#N/A	#N/A	#N/A	0.205952	0.179136	0.137408	0.165259	0.193924	0.186578	0.139454	#N/A	#N/A	#N/A	#N/A	#N/A	#N/A	#N/A	#N/A	8	ENSG00000285852		lncRNA	novel transcript
MSRB3	1.37338	#N/A	#N/A	#N/A	#N/A	1.41266	0.210224	0.136351	0.294845	1.29218	0.291274	#N/A	#N/A	#N/A	0.185316	#N/A	#N/A	#N/A	#N/A	#N/A	8	ENSG00000174099	MSRB3	protein_coding	methionine sulfoxide reductase B3 [Source:HGNC Symbol;Acc:HGNC:27375]
#273149	1.43267	#N/A	#N/A	0.503204	#N/A	1.48033	#N/A	#N/A	0.600519	1.53927	#N/A	#N/A	#N/A	#N/A	0.191673	0.886815	#N/A	#N/A	0.12798	#N/A	8	ENSG00000273149		lncRNA	novel transcript, antisense to TPT1
COL9A3	#N/A	#N/A	#N/A	#N/A	0.123561	0.324602	0.0926393	0.14613	0.143198	0.144588	0.155847	#N/A	#N/A	#N/A	#N/A	0.151729	#N/A	#N/A	#N/A	#N/A	8	ENSG00000092758	COL9A3	protein_coding	collagen type IX alpha 3 chain [Source:HGNC Symbol;Acc:HGNC:2219]
LINC00607	0.0912749	#N/A	#N/A	#N/A	#N/A	0.133084	0.149706	0.191235	0.111089	0.131149	0.151098	0.186447	#N/A	#N/A	#N/A	#N/A	#N/A	#N/A	#N/A	#N/A	8	ENSG00000235770	LINC00607	lncRNA	long intergenic non-protein coding RNA 607 [Source:HGNC Symbol;Acc:HGNC:43944]
CD200	#N/A	#N/A	0.0881212	1.06409	#N/A	#N/A	#N/A	#N/A	#N/A	3.09502	1.99001	0.626443	#N/A	#N/A	0.269499	2.37219	#N/A	#N/A	0.168516	#N/A	8	ENSG00000091972	CD200	protein_coding	CD200 molecule [Source:HGNC Symbol;Acc:HGNC:7203]
LINC02160	#N/A	0.113839	0.0675513	0.0791421	#N/A	0.713626	0.111086	#N/A	0.166545	0.236266	0.114681	#N/A	#N/A	#N/A	#N/A	#N/A	#N/A	#N/A	#N/A	#N/A	8	ENSG00000251443	LINC02160	lncRNA	long intergenic non-protein coding RNA 2160 [Source:HGNC Symbol;Acc:HGNC:53021]
WNT5A	#N/A	0.0323068	#N/A	0.0456858	#N/A	0.114422	0.0618392	0.0938533	#N/A	0.109682	0.0955675	#N/A	#N/A	#N/A	#N/A	0.100393	#N/A	#N/A	#N/A	#N/A	8	ENSG00000114251	WNT5A	protein_coding	Wnt family member 5A [Source:HGNC Symbol;Acc:HGNC:12784]
APOBEC3C	#N/A	1.6897	#N/A	#N/A	1.87819	2.13633	4.48022	#N/A	#N/A	#N/A	#N/A	#N/A	#N/A	#N/A	#N/A	#N/A	2.13063	#N/A	2.06984	2.653	7	ENSG00000244509	APOBEC3C	protein_coding	apolipoprotein B mRNA editing enzyme catalytic subunit 3C [Source:HGNC Symbol;Acc:HGNC:17353]
LDLR	2.5191	#N/A	#N/A	1.35562	#N/A	1.4323	2.52338	1.53216	#N/A	#N/A	#N/A	#N/A	#N/A	#N/A	1.43261	#N/A	#N/A	#N/A	5.98363	#N/A	7	ENSG00000130164	LDLR	protein_coding	low density lipoprotein receptor [Source:HGNC Symbol;Acc:HGNC:6547]
ARMH1	#N/A	#N/A	#N/A	2.63259	#N/A	#N/A	#N/A	#N/A	#N/A	1.60861	2.4988	1.34844	#N/A	#N/A	1.34438	2.98877	#N/A	#N/A	4.44831	#N/A	7	ENSG00000198520	ARMH1	protein_coding	armadillo like helical domain containing 1 [Source:HGNC Symbol;Acc:HGNC:34345]
CAMSAP2	#N/A	#N/A	#N/A	#N/A	#N/A	#N/A	#N/A	#N/A	#N/A	2.18407	3.16477	1.37767	#N/A	1.69186	1.3328	3.37096	#N/A	#N/A	2.01103	#N/A	7	ENSG00000118200	CAMSAP2	protein_coding	calmodulin regulated spectrin associated protein family member 2 [Source:HGNC Symbol;Acc:HGNC:29188]
PGRMC1	#N/A	1.66295	#N/A	#N/A	2.96625	#N/A	2.4027	#N/A	#N/A	1.92933	#N/A	#N/A	#N/A	#N/A	#N/A	1.67846	1.3031	1.32158	#N/A	#N/A	7	ENSG00000101856	PGRMC1	protein_coding	progesterone receptor membrane component 1 [Source:HGNC Symbol;Acc:HGNC:16090]
TLE1	#N/A	#N/A	2.13032	1.32048	#N/A	1.48132	2.2025	1.45133	1.26394	#N/A	#N/A	#N/A	#N/A	#N/A	#N/A	#N/A	#N/A	#N/A	1.75659	#N/A	7	ENSG00000196781	TLE1	protein_coding	TLE family member 1, transcriptional corepressor [Source:HGNC Symbol;Acc:HGNC:11837]
PDE3A	#N/A	#N/A	#N/A	#N/A	#N/A	1.63074	1.96206	1.21423	1.4928	1.96503	2.83122	#N/A	#N/A	#N/A	#N/A	1.29899	#N/A	#N/A	#N/A	#N/A	7	ENSG00000172572	PDE3A	protein_coding	phosphodiesterase 3A [Source:HGNC Symbol;Acc:HGNC:8778]
CMTM8	1.30028	#N/A	1.30387	3.17078	#N/A	#N/A	#N/A	#N/A	#N/A	1.13482	1.32503	#N/A	#N/A	#N/A	#N/A	2.21731	#N/A	#N/A	5.4784	#N/A	7	ENSG00000170293	CMTM8	protein_coding	CKLF like MARVEL transmembrane domain containing 8 [Source:HGNC Symbol;Acc:HGNC:19179]
MFSD5	#N/A	2.2034	#N/A	#N/A	1.76793	2.31997	4.10586	#N/A	1.18856	1.24721	#N/A	#N/A	#N/A	#N/A	#N/A	#N/A	1.12888	#N/A	#N/A	#N/A	7	ENSG00000182544	MFSD5	protein_coding	major facilitator superfamily domain containing 5 [Source:HGNC Symbol;Acc:HGNC:28156]
CENPF	#N/A	1.82829	2.38522	2.09845	#N/A	#N/A	1.61257	#N/A	#N/A	#N/A	#N/A	#N/A	#N/A	#N/A	3.6347	#N/A	1.12804	#N/A	2.64314	#N/A	7	ENSG00000117724	CENPF	protein_coding	centromere protein F [Source:HGNC Symbol;Acc:HGNC:1857]
GRAMD1C	#N/A	#N/A	1.44262	1.5237	#N/A	1.40858	2.40851	2.542	#N/A	#N/A	#N/A	#N/A	#N/A	#N/A	1.16631	#N/A	#N/A	#N/A	1.12591	#N/A	7	ENSG00000178075	GRAMD1C	protein_coding	GRAM domain containing 1C [Source:HGNC Symbol;Acc:HGNC:25252]
PDCL3	#N/A	1.81633	#N/A	#N/A	1.50346	1.13536	2.07064	#N/A	#N/A	1.11534	#N/A	#N/A	#N/A	#N/A	#N/A	#N/A	2.09016	#N/A	4.74941	#N/A	7	ENSG00000115539	PDCL3	protein_coding	phosducin like 3 [Source:HGNC Symbol;Acc:HGNC:28860]
CMC4	#N/A	1.23131	#N/A	#N/A	1.28058	1.22025	#N/A	#N/A	1.11437	1.36111	#N/A	#N/A	#N/A	#N/A	1.31496	#N/A	1.18999	#N/A	#N/A	#N/A	7	ENSG00000182712	CMC4	protein_coding	C-X9-C motif containing 4 [Source:HGNC Symbol;Acc:HGNC:35428]
TMCC3	#N/A	#N/A	#N/A	#N/A	#N/A	2.21148	3.57275	2.62761	1.09222	#N/A	#N/A	#N/A	#N/A	1.26613	1.11671	#N/A	#N/A	#N/A	1.69836	#N/A	7	ENSG00000057704	TMCC3	protein_coding	transmembrane and coiled-coil domain family 3 [Source:HGNC Symbol;Acc:HGNC:29199]
VANGL1	2.37868	1.12644	1.07615	1.21366	#N/A	1.43295	3.61207	#N/A	#N/A	#N/A	#N/A	#N/A	#N/A	#N/A	1.95237	#N/A	#N/A	#N/A	#N/A	#N/A	7	ENSG00000173218	VANGL1	protein_coding	VANGL planar cell polarity protein 1 [Source:HGNC Symbol;Acc:HGNC:15512]
PROSER2	2.05409	#N/A	#N/A	#N/A	#N/A	#N/A	#N/A	#N/A	1.07941	2.6139	5.60171	2.77202	#N/A	1.06141	#N/A	2.52517	#N/A	#N/A	#N/A	#N/A	7	ENSG00000148426	PROSER2	protein_coding	proline and serine rich 2 [Source:HGNC Symbol;Acc:HGNC:23728]
RGCC	2.68843	#N/A	#N/A	2.34393	#N/A	#N/A	#N/A	#N/A	#N/A	1.20813	1.40154	#N/A	#N/A	#N/A	#N/A	2.64749	1.05999	#N/A	1.75738	#N/A	7	ENSG00000102760	RGCC	protein_coding	regulator of cell cycle [Source:HGNC Symbol;Acc:HGNC:20369]
RRAGA	#N/A	2.56044	#N/A	#N/A	1.81903	1.08223	2.32413	#N/A	#N/A	1.63386	#N/A	#N/A	#N/A	#N/A	#N/A	#N/A	3.04272	#N/A	1.05095	#N/A	7	ENSG00000155876	RRAGA	protein_coding	Ras related GTP binding A [Source:HGNC Symbol;Acc:HGNC:16963]
KCNMB4	#N/A	#N/A	#N/A	1.03425	#N/A	#N/A	#N/A	#N/A	#N/A	1.5392	1.89512	1.45392	#N/A	#N/A	1.40279	2.31009	#N/A	#N/A	4.82702	#N/A	7	ENSG00000135643	KCNMB4	protein_coding	potassium calcium-activated channel subfamily M regulatory beta subunit 4 [Source:HGNC Symbol;Acc:HGNC:6289]
PTPRS	#N/A	#N/A	3.40274	1.46755	#N/A	#N/A	#N/A	1.03104	#N/A	#N/A	1.34996	2.57155	#N/A	1.07126	1.44898	#N/A	#N/A	#N/A	#N/A	#N/A	7	ENSG00000105426	PTPRS	protein_coding	protein tyrosine phosphatase receptor type S [Source:HGNC Symbol;Acc:HGNC:9681]
#257878	#N/A	#N/A	#N/A	#N/A	#N/A	1.01726	#N/A	1.51617	1.20703	1.03591	2.62303	3.77711	#N/A	#N/A	#N/A	1.17614	#N/A	#N/A	#N/A	#N/A	7	ENSG00000257878		lncRNA	novel transcript, antisense to LTA4H
#287093	#N/A	1.00597	1.61847	2.11401	#N/A	#N/A	1.47471	#N/A	#N/A	#N/A	#N/A	1.0233	#N/A	#N/A	#N/A	#N/A	1.29719	#N/A	2.89951	#N/A	7	ENSG00000287093		lncRNA	novel transcript
#275481	#N/A	1.00282	#N/A	2.615	#N/A	1.48426	#N/A	#N/A	#N/A	2.03898	1.85207	2.08729	#N/A	#N/A	#N/A	1.40273	#N/A	#N/A	#N/A	#N/A	7	ENSG00000275481		lncRNA	novel transcript
KIF18A	#N/A	#N/A	1.4776	1.36582	1.31656	1.07372	1.78349	1.60209	#N/A	#N/A	#N/A	#N/A	#N/A	#N/A	#N/A	#N/A	#N/A	#N/A	1.00065	#N/A	7	ENSG00000121621	KIF18A	protein_coding	kinesin family member 18A [Source:HGNC Symbol;Acc:HGNC:29441]
NEDD4L	#N/A	#N/A	#N/A	2.22252	1.13992	#N/A	#N/A	#N/A	#N/A	1.00483	1.54649	1.2514	#N/A	#N/A	#N/A	0.99497	#N/A	#N/A	5.09787	#N/A	7	ENSG00000049759	NEDD4L	protein_coding	NEDD4 like E3 ubiquitin protein ligase [Source:HGNC Symbol;Acc:HGNC:7728]
TMEM160	#N/A	2.00283	#N/A	#N/A	1.61634	1.12314	2.56129	#N/A	0.990862	#N/A	#N/A	#N/A	#N/A	#N/A	#N/A	#N/A	1.94664	#N/A	1.8738	#N/A	7	ENSG00000130748	TMEM160	protein_coding	transmembrane protein 160 [Source:HGNC Symbol;Acc:HGNC:26042]
AHI1-DT	#N/A	#N/A	1.73539	0.983548	#N/A	0.972559	#N/A	1.00747	#N/A	#N/A	1.31734	1.3154	#N/A	1.10707	#N/A	#N/A	#N/A	#N/A	#N/A	#N/A	7	ENSG00000231028	AHI1-DT	lncRNA	AHI1 divergent transcript [Source:HGNC Symbol;Acc:HGNC:32526]
WASL-DT	1.51518	#N/A	#N/A	#N/A	#N/A	1.75836	#N/A	1.32894	#N/A	1.11711	1.17706	#N/A	#N/A	#N/A	0.961498	1.8794	#N/A	#N/A	#N/A	#N/A	7	ENSG00000272686	WASL-DT	lncRNA	WASL divergent transcript [Source:HGNC Symbol;Acc:HGNC:54820]
FZD3	#N/A	1.3674	2.35192	3.35243	0.955597	#N/A	#N/A	#N/A	0.994283	#N/A	#N/A	#N/A	#N/A	0.997058	#N/A	#N/A	#N/A	#N/A	1.12255	#N/A	7	ENSG00000104290	FZD3	protein_coding	frizzled class receptor 3 [Source:HGNC Symbol;Acc:HGNC:4041]
CALR	#N/A	1.75009	#N/A	#N/A	1.84357	1.87571	3.13574	#N/A	0.948865	#N/A	#N/A	#N/A	#N/A	#N/A	#N/A	#N/A	1.88575	#N/A	3.4373	#N/A	7	ENSG00000179218	CALR	protein_coding	calreticulin [Source:HGNC Symbol;Acc:HGNC:1455]
#233845	#N/A	#N/A	#N/A	#N/A	#N/A	1.70116	0.934637	1.32994	#N/A	1.97529	1.91864	1.19592	#N/A	#N/A	#N/A	2.11108	#N/A	#N/A	#N/A	#N/A	7	ENSG00000233845		lncRNA	novel transcript
KLF7	#N/A	#N/A	#N/A	#N/A	#N/A	#N/A	#N/A	#N/A	#N/A	1.99262	3.29962	2.43072	#N/A	1.19254	2.56284	0.917458	#N/A	#N/A	6.96036	#N/A	7	ENSG00000118263	KLF7	protein_coding	Kruppel like factor 7 [Source:HGNC Symbol;Acc:HGNC:6350]
NETO2	#N/A	#N/A	#N/A	#N/A	1.38036	#N/A	1.85304	#N/A	#N/A	1.6497	1.7709	2.31524	#N/A	#N/A	#N/A	3.05435	#N/A	#N/A	0.906829	#N/A	7	ENSG00000171208	NETO2	protein_coding	neuropilin and tolloid like 2 [Source:HGNC Symbol;Acc:HGNC:14644]
RASGRP3	#N/A	#N/A	2.28718	1.46817	#N/A	#N/A	#N/A	#N/A	#N/A	1.00017	#N/A	1.04709	#N/A	#N/A	0.901639	2.058	#N/A	#N/A	2.18052	#N/A	7	ENSG00000152689	RASGRP3	protein_coding	RAS guanyl releasing protein 3 [Source:HGNC Symbol;Acc:HGNC:14545]
LRP3	2.28596	#N/A	#N/A	#N/A	#N/A	2.66714	#N/A	0.979166	#N/A	2.26784	1.81527	0.872013	#N/A	#N/A	#N/A	1.5468	#N/A	#N/A	#N/A	#N/A	7	ENSG00000130881	LRP3	protein_coding	LDL receptor related protein 3 [Source:HGNC Symbol;Acc:HGNC:6695]
CLN8-AS1#253982	0.88758	0.88042	#N/A	#N/A	#N/A	#N/A	#N/A	#N/A	1.07974	1.22492	0.865513	#N/A	#N/A	#N/A	1.18343	#N/A	#N/A	2.31414	#N/A	#N/A	7	ENSG00000253982	CLN8-AS1	lncRNA	CLN8 antisense RNA 1 [Source:HGNC Symbol;Acc:HGNC:55523]
CDK4	#N/A	0.954794	#N/A	#N/A	1.38689	0.862319	#N/A	#N/A	1.32164	0.900464	#N/A	#N/A	#N/A	#N/A	1.06183	#N/A	#N/A	#N/A	2.06087	#N/A	7	ENSG00000135446	CDK4	protein_coding	cyclin dependent kinase 4 [Source:HGNC Symbol;Acc:HGNC:1773]
MS4A1	#N/A	#N/A	#N/A	#N/A	#N/A	0.952568	1.54779	1.03722	#N/A	2.25104	0.835746	#N/A	#N/A	1.80149	1.02823	#N/A	#N/A	#N/A	#N/A	#N/A	7	ENSG00000156738	MS4A1	protein_coding	membrane spanning 4-domains A1 [Source:HGNC Symbol;Acc:HGNC:7315]
PHF23	#N/A	0.834421	#N/A	#N/A	#N/A	1.05231	2.58802	#N/A	1.21637	#N/A	#N/A	#N/A	#N/A	#N/A	#N/A	#N/A	1.24663	1.07838	3.22471	#N/A	7	ENSG00000040633	PHF23	protein_coding	PHD finger protein 23 [Source:HGNC Symbol;Acc:HGNC:28428]
IL10RB-DT	0.884477	#N/A	#N/A	#N/A	#N/A	#N/A	#N/A	0.92214	#N/A	1.15815	1.14384	1.28224	#N/A	#N/A	0.831566	#N/A	#N/A	#N/A	4.11306	#N/A	7	ENSG00000223799	IL10RB-DT	lncRNA	IL10RB divergent transcript [Source:HGNC Symbol;Acc:HGNC:44303]
MPND	#N/A	#N/A	#N/A	#N/A	1.11396	1.14806	1.00697	#N/A	0.85677	0.823156	#N/A	#N/A	#N/A	1.25574	#N/A	#N/A	#N/A	#N/A	1.13616	#N/A	7	ENSG00000008382	MPND	protein_coding	MPN domain containing [Source:HGNC Symbol;Acc:HGNC:25934]
EMC6	#N/A	2.7647	#N/A	#N/A	1.82432	0.922808	2.17383	#N/A	#N/A	0.818507	#N/A	#N/A	#N/A	#N/A	#N/A	#N/A	1.74109	#N/A	1.58582	#N/A	7	ENSG00000127774	EMC6	protein_coding	ER membrane protein complex subunit 6 [Source:HGNC Symbol;Acc:HGNC:28430]
ARL6IP5	#N/A	1.72726	#N/A	#N/A	1.19156	#N/A	1.04122	#N/A	#N/A	#N/A	#N/A	#N/A	#N/A	#N/A	#N/A	#N/A	2.43845	0.817757	0.933567	1.67209	7	ENSG00000144746	ARL6IP5	protein_coding	ADP ribosylation factor like GTPase 6 interacting protein 5 [Source:HGNC Symbol;Acc:HGNC:16937]
C8orf82	#N/A	#N/A	#N/A	#N/A	#N/A	1.63784	0.817249	1.10404	1.18002	0.908491	#N/A	#N/A	#N/A	#N/A	1.0473	#N/A	#N/A	#N/A	1.73319	#N/A	7	ENSG00000213563	C8orf82	protein_coding	chromosome 8 open reading frame 82 [Source:HGNC Symbol;Acc:HGNC:33826]
SCOC	#N/A	1.19966	#N/A	#N/A	#N/A	0.816168	#N/A	#N/A	1.04513	1.48081	#N/A	#N/A	#N/A	#N/A	0.967769	1.21794	#N/A	#N/A	1.59207	#N/A	7	ENSG00000153130	SCOC	protein_coding	short coiled-coil protein [Source:HGNC Symbol;Acc:HGNC:20335]
PROCA1	#N/A	#N/A	#N/A	#N/A	#N/A	#N/A	#N/A	#N/A	#N/A	#N/A	1.21716	1.70709	#N/A	1.26267	1.00831	0.815414	#N/A	1.17794	1.42936	#N/A	7	ENSG00000167525	PROCA1	protein_coding	protein interacting with cyclin A1 [Source:HGNC Symbol;Acc:HGNC:28600]
GRIP2	#N/A	#N/A	0.814777	#N/A	#N/A	1.43544	#N/A	1.78265	#N/A	1.6035	1.04109	1.31279	#N/A	#N/A	#N/A	1.96611	#N/A	#N/A	#N/A	#N/A	7	ENSG00000144596	GRIP2	protein_coding	glutamate receptor interacting protein 2 [Source:HGNC Symbol;Acc:HGNC:23841]
GMPR2#100938	#N/A	0.814423	#N/A	#N/A	#N/A	#N/A	1.05225	#N/A	#N/A	0.831499	#N/A	#N/A	#N/A	0.91997	0.838664	#N/A	1.45082	#N/A	2.25651	#N/A	7	ENSG00000100938	GMPR2	protein_coding	guanosine monophosphate reductase 2 [Source:HGNC Symbol;Acc:HGNC:4377]
TBX19	#N/A	#N/A	#N/A	#N/A	#N/A	0.832475	1.1272	0.963944	0.860753	#N/A	#N/A	#N/A	#N/A	0.812658	#N/A	#N/A	#N/A	1.25217	4.08351	#N/A	7	ENSG00000143178	TBX19	protein_coding	T-box transcription factor 19 [Source:HGNC Symbol;Acc:HGNC:11596]
KCNIP2-AS1	#N/A	#N/A	1.26107	#N/A	#N/A	#N/A	0.807184	0.884341	#N/A	#N/A	0.960044	1.5389	#N/A	#N/A	#N/A	0.824164	#N/A	#N/A	1.02272	#N/A	7	ENSG00000226009	KCNIP2-AS1	lncRNA	KCNIP2 antisense RNA 1 [Source:HGNC Symbol;Acc:HGNC:48680]
KLHL6	#N/A	#N/A	#N/A	#N/A	#N/A	#N/A	#N/A	#N/A	#N/A	1.94728	2.76947	1.38096	#N/A	0.806821	1.2485	2.70449	#N/A	#N/A	5.85615	#N/A	7	ENSG00000172578	KLHL6	protein_coding	kelch like family member 6 [Source:HGNC Symbol;Acc:HGNC:18653]
#270210	3.39011	#N/A	#N/A	0.802735	#N/A	2.39388	3.1354	1.41871	1.14512	1.05951	#N/A	#N/A	#N/A	#N/A	#N/A	#N/A	#N/A	#N/A	#N/A	#N/A	7	ENSG00000270210		lncRNA	novel transcript
BOD1	#N/A	1.04156	#N/A	1.03329	#N/A	0.79989	#N/A	#N/A	#N/A	1.28151	#N/A	#N/A	#N/A	2.1741	#N/A	1.25612	#N/A	#N/A	2.62002	#N/A	7	ENSG00000145919	BOD1	protein_coding	biorientation of chromosomes in cell division 1 [Source:HGNC Symbol;Acc:HGNC:25114]
MACROH2A2	1.07889	0.792528	2.27867	1.24801	#N/A	#N/A	#N/A	#N/A	#N/A	#N/A	#N/A	#N/A	#N/A	#N/A	#N/A	0.85059	1.62626	#N/A	1.80339	#N/A	7	ENSG00000099284	MACROH2A2	protein_coding	macroH2A.2 histone [Source:HGNC Symbol;Acc:HGNC:14453]
#287077	1.18363	#N/A	1.10317	#N/A	#N/A	#N/A	0.784198	0.865143	#N/A	#N/A	#N/A	1.51498	#N/A	#N/A	#N/A	0.973974	#N/A	#N/A	1.32339	#N/A	7	ENSG00000287077		lncRNA	novel transcript
GSTM4	#N/A	1.24721	0.917207	2.09262	1.13851	0.779204	#N/A	0.85913	0.823275	#N/A	#N/A	#N/A	#N/A	#N/A	#N/A	#N/A	#N/A	#N/A	#N/A	#N/A	7	ENSG00000168765	GSTM4	protein_coding	glutathione S-transferase mu 4 [Source:HGNC Symbol;Acc:HGNC:4636]
PRUNE2	#N/A	#N/A	#N/A	#N/A	#N/A	0.776971	1.36665	#N/A	#N/A	#N/A	0.919526	2.01704	#N/A	#N/A	1.70007	#N/A	#N/A	0.872047	0.971944	#N/A	7	ENSG00000106772	PRUNE2	protein_coding	prune homolog 2 with BCH domain [Source:HGNC Symbol;Acc:HGNC:25209]
RNF122	#N/A	#N/A	#N/A	#N/A	#N/A	1.09168	#N/A	1.0322	#N/A	0.774688	0.852625	0.901684	#N/A	1.0881	#N/A	#N/A	#N/A	#N/A	1.85462	#N/A	7	ENSG00000133874	RNF122	protein_coding	ring finger protein 122 [Source:HGNC Symbol;Acc:HGNC:21147]
TP53INP2	#N/A	#N/A	#N/A	#N/A	#N/A	1.64236	2.43639	1.48187	1.07877	#N/A	1.2289	#N/A	#N/A	#N/A	1.55161	#N/A	#N/A	#N/A	0.763055	#N/A	7	ENSG00000078804	TP53INP2	protein_coding	tumor protein p53 inducible nuclear protein 2 [Source:HGNC Symbol;Acc:HGNC:16104]
CCDC85B	#N/A	1.7826	#N/A	#N/A	1.42509	0.861858	1.48565	#N/A	1.0309	0.758382	#N/A	#N/A	#N/A	#N/A	#N/A	#N/A	3.0327	#N/A	#N/A	#N/A	7	ENSG00000175602	CCDC85B	protein_coding	coiled-coil domain containing 85B [Source:HGNC Symbol;Acc:HGNC:24926]
TMEM250	#N/A	1.11505	#N/A	#N/A	#N/A	0.75656	1.51001	#N/A	0.846345	0.747227	#N/A	#N/A	#N/A	#N/A	#N/A	#N/A	1.6737	#N/A	0.791449	#N/A	7	ENSG00000238227	TMEM250	protein_coding	transmembrane protein 250 [Source:HGNC Symbol;Acc:HGNC:31009]
GALNT6	1.49183	#N/A	#N/A	#N/A	#N/A	1.2008	1.41952	0.74354	#N/A	#N/A	#N/A	#N/A	#N/A	0.912568	1.06348	#N/A	#N/A	#N/A	5.24029	#N/A	7	ENSG00000139629	GALNT6	protein_coding	polypeptide N-acetylgalactosaminyltransferase 6 [Source:HGNC Symbol;Acc:HGNC:4128]
CASC11	#N/A	#N/A	#N/A	1.68732	#N/A	#N/A	#N/A	0.743454	1.06381	2.96007	2.09926	1.11245	#N/A	#N/A	#N/A	2.66124	#N/A	#N/A	#N/A	#N/A	7	ENSG00000249375	CASC11	lncRNA	cancer susceptibility 11 [Source:HGNC Symbol;Acc:HGNC:48939]
PBDC1	#N/A	1.45752	#N/A	#N/A	1.8251	0.741387	1.57204	#N/A	#N/A	#N/A	#N/A	#N/A	#N/A	#N/A	#N/A	#N/A	1.01849	1.14281	2.64363	#N/A	7	ENSG00000102390	PBDC1	protein_coding	polysaccharide biosynthesis domain containing 1 [Source:HGNC Symbol;Acc:HGNC:28790]
PAFAH1B3	#N/A	1.14917	#N/A	1.55268	1.43848	#N/A	#N/A	#N/A	0.737538	0.869803	#N/A	#N/A	#N/A	#N/A	#N/A	1.11051	#N/A	#N/A	1.36817	#N/A	7	ENSG00000079462	PAFAH1B3	protein_coding	platelet activating factor acetylhydrolase 1b catalytic subunit 3 [Source:HGNC Symbol;Acc:HGNC:8576]
TSKS	1.59902	#N/A	#N/A	#N/A	#N/A	1.06801	#N/A	#N/A	0.775294	2.24401	1.3288	0.7368	#N/A	#N/A	#N/A	1.47267	#N/A	#N/A	#N/A	#N/A	7	ENSG00000126467	TSKS	protein_coding	testis specific serine kinase substrate [Source:HGNC Symbol;Acc:HGNC:30719]
NUDT15	0.755636	0.808033	#N/A	#N/A	1.66534	0.724062	1.0458	#N/A	#N/A	#N/A	0.723411	#N/A	#N/A	#N/A	#N/A	#N/A	#N/A	#N/A	1.24425	#N/A	7	ENSG00000136159	NUDT15	protein_coding	nudix hydrolase 15 [Source:HGNC Symbol;Acc:HGNC:23063]
FLNA	1.03548	#N/A	#N/A	#N/A	0.971723	0.720984	2.68853	#N/A	#N/A	#N/A	#N/A	#N/A	#N/A	#N/A	#N/A	#N/A	2.86362	0.856751	#N/A	2.89567	7	ENSG00000196924	FLNA	protein_coding	filamin A [Source:HGNC Symbol;Acc:HGNC:3754]
#250917	#N/A	#N/A	#N/A	#N/A	#N/A	0.883588	#N/A	1.50371	#N/A	#N/A	1.9216	1.36363	#N/A	#N/A	1.83944	1.74645	#N/A	#N/A	0.717547	#N/A	7	ENSG00000250917		lncRNA	novel transcript, overlapping AHCY
PCYOX1L	0.787995	#N/A	#N/A	#N/A	#N/A	#N/A	#N/A	#N/A	#N/A	0.716239	0.801876	#N/A	#N/A	#N/A	#N/A	0.853007	1.10388	1.15284	1.49286	#N/A	7	ENSG00000145882	PCYOX1L	protein_coding	prenylcysteine oxidase 1 like [Source:HGNC Symbol;Acc:HGNC:28477]
CA13	#N/A	#N/A	#N/A	1.38204	#N/A	0.712046	0.827167	1.25584	#N/A	#N/A	0.795236	0.716973	#N/A	#N/A	1.09099	#N/A	#N/A	#N/A	#N/A	#N/A	7	ENSG00000185015	CA13	protein_coding	carbonic anhydrase 13 [Source:HGNC Symbol;Acc:HGNC:14914]
CYP1B1-AS1	#N/A	#N/A	#N/A	#N/A	#N/A	1.86335	1.25534	5.04505	0.70743	#N/A	2.85339	4.18379	#N/A	#N/A	0.718927	#N/A	#N/A	#N/A	#N/A	#N/A	7	ENSG00000232973	CYP1B1-AS1	lncRNA	CYP1B1 antisense RNA 1 [Source:HGNC Symbol;Acc:HGNC:28543]
TSR3	#N/A	1.2286	#N/A	#N/A	1.1096	0.714027	1.27238	#N/A	#N/A	0.707153	#N/A	#N/A	#N/A	#N/A	#N/A	#N/A	1.81267	#N/A	1.36433	#N/A	7	ENSG00000007520	TSR3	protein_coding	TSR3 ribosome maturation factor [Source:HGNC Symbol;Acc:HGNC:14175]
ZNF630	#N/A	#N/A	0.698057	1.37306	#N/A	#N/A	#N/A	#N/A	#N/A	#N/A	0.825559	0.700484	#N/A	1.91081	#N/A	#N/A	1.54495	#N/A	3.41291	#N/A	7	ENSG00000221994	ZNF630	protein_coding	zinc finger protein 630 [Source:HGNC Symbol;Acc:HGNC:28855]
CITED2	1.16625	#N/A	#N/A	#N/A	1.10017	#N/A	0.697811	#N/A	#N/A	1.17044	#N/A	#N/A	#N/A	0.940783	#N/A	0.740129	#N/A	#N/A	1.48062	#N/A	7	ENSG00000164442	CITED2	protein_coding	Cbp/p300 interacting transactivator with Glu/Asp rich carboxy-terminal domain 2 [Source:HGNC Symbol;Acc:HGNC:1987]
STIL	#N/A	#N/A	1.43597	1.71398	#N/A	0.697371	1.07482	#N/A	#N/A	0.876269	#N/A	1.34999	#N/A	#N/A	#N/A	#N/A	#N/A	#N/A	0.849415	#N/A	7	ENSG00000123473	STIL	protein_coding	STIL centriolar assembly protein [Source:HGNC Symbol;Acc:HGNC:10879]
#286550	1.05556	#N/A	0.694407	#N/A	#N/A	#N/A	1.00105	1.53798	#N/A	#N/A	1.52633	1.29505	#N/A	#N/A	#N/A	1.43326	#N/A	#N/A	#N/A	#N/A	7	ENSG00000286550		lncRNA	novel transcript, antisense to ANKS1A
HLA-B#234745	#N/A	1.24669	#N/A	#N/A	1.55362	0.691291	1.5073	#N/A	#N/A	#N/A	#N/A	#N/A	#N/A	#N/A	#N/A	#N/A	2.46644	#N/A	1.90638	2.99624	7	ENSG00000234745	HLA-B	protein_coding	major histocompatibility complex, class I, B [Source:HGNC Symbol;Acc:HGNC:4932]
SPART	#N/A	#N/A	#N/A	#N/A	#N/A	#N/A	#N/A	#N/A	0.689701	1.62073	1.45498	0.758464	#N/A	1.52925	#N/A	#N/A	#N/A	1.88417	5.20992	#N/A	7	ENSG00000133104	SPART	protein_coding	spartin [Source:HGNC Symbol;Acc:HGNC:18514]
KRT10	#N/A	2.64958	#N/A	#N/A	1.83485	0.80523	#N/A	#N/A	0.68618	1.44127	#N/A	#N/A	#N/A	#N/A	#N/A	#N/A	3.14369	#N/A	5.33851	#N/A	7	ENSG00000186395	KRT10	protein_coding	keratin 10 [Source:HGNC Symbol;Acc:HGNC:6413]
TICAM1	#N/A	#N/A	#N/A	#N/A	#N/A	0.685253	1.46819	#N/A	0.81283	0.864423	0.849375	#N/A	#N/A	#N/A	#N/A	0.981299	#N/A	#N/A	4.00596	#N/A	7	ENSG00000127666	TICAM1	protein_coding	TIR domain containing adaptor molecule 1 [Source:HGNC Symbol;Acc:HGNC:18348]
E2F6	1.06481	#N/A	#N/A	#N/A	#N/A	0.68386	1.03051	0.963324	#N/A	#N/A	0.723461	#N/A	#N/A	#N/A	#N/A	#N/A	1.35566	#N/A	1.8179	#N/A	7	ENSG00000169016	E2F6	protein_coding	E2F transcription factor 6 [Source:HGNC Symbol;Acc:HGNC:3120]
#258449	#N/A	#N/A	2.11974	#N/A	#N/A	#N/A	#N/A	1.70444	2.00367	#N/A	1.22485	2.786	#N/A	#N/A	0.683656	#N/A	#N/A	#N/A	3.67972	#N/A	7	ENSG00000258449		lncRNA	novel transcript, antisense to LRMP
#258302	#N/A	#N/A	1.73292	#N/A	#N/A	#N/A	#N/A	#N/A	#N/A	0.683345	1.0337	1.88493	#N/A	#N/A	#N/A	0.938955	1.99145	#N/A	4.86475	#N/A	7	ENSG00000258302		lncRNA	novel transcript, antisense to ATP2B1
FSTL3	2.20249	#N/A	#N/A	#N/A	#N/A	1.95074	#N/A	#N/A	2.05867	4.3711	3.52972	#N/A	#N/A	#N/A	0.680458	1.64681	#N/A	#N/A	#N/A	#N/A	7	ENSG00000070404	FSTL3	protein_coding	follistatin like 3 [Source:HGNC Symbol;Acc:HGNC:3973]
MTX1	#N/A	#N/A	#N/A	#N/A	#N/A	0.746077	0.678266	#N/A	1.01177	1.4708	#N/A	#N/A	#N/A	#N/A	#N/A	1.1314	1.45314	#N/A	1.60451	#N/A	7	ENSG00000173171	MTX1	protein_coding	metaxin 1 [Source:HGNC Symbol;Acc:HGNC:7504]
LSM1	#N/A	0.720011	#N/A	#N/A	1.12225	0.864594	1.54229	#N/A	0.676994	0.733616	#N/A	#N/A	#N/A	#N/A	0.847735	#N/A	#N/A	#N/A	#N/A	#N/A	7	ENSG00000175324	LSM1	protein_coding	LSM1 homolog, mRNA degradation associated [Source:HGNC Symbol;Acc:HGNC:20472]
ANKRD10-IT1	#N/A	#N/A	#N/A	#N/A	#N/A	0.672809	0.683701	1.3893	0.790448	#N/A	1.33255	1.25187	#N/A	#N/A	#N/A	#N/A	#N/A	#N/A	2.41688	#N/A	7	ENSG00000229152	ANKRD10-IT1	lncRNA	ANKRD10 intronic transcript 1 [Source:HGNC Symbol;Acc:HGNC:39891]
SLC16A1#155380	0.672303	#N/A	#N/A	1.98419	0.813552	#N/A	0.695633	#N/A	#N/A	#N/A	#N/A	0.926565	#N/A	#N/A	#N/A	1.0441	#N/A	#N/A	5.66019	#N/A	7	ENSG00000155380	SLC16A1	protein_coding	solute carrier family 16 member 1 [Source:HGNC Symbol;Acc:HGNC:10922]
AFDN	#N/A	#N/A	1.03353	#N/A	1.24865	#N/A	1.39289	#N/A	#N/A	#N/A	0.877657	0.667627	#N/A	#N/A	#N/A	1.12282	#N/A	#N/A	5.39787	#N/A	7	ENSG00000130396	AFDN	protein_coding	afadin, adherens junction formation factor [Source:HGNC Symbol;Acc:HGNC:7137]
PDIA4	#N/A	1.73001	#N/A	#N/A	1.59016	1.58075	3.01433	#N/A	0.663721	0.873506	#N/A	#N/A	#N/A	#N/A	#N/A	#N/A	#N/A	#N/A	2.82582	#N/A	7	ENSG00000155660	PDIA4	protein_coding	protein disulfide isomerase family A member 4 [Source:HGNC Symbol;Acc:HGNC:30167]
DYNC2LI1	#N/A	0.873475	0.855242	#N/A	1.06793	0.661084	#N/A	#N/A	#N/A	#N/A	#N/A	0.772311	#N/A	#N/A	0.811867	#N/A	#N/A	#N/A	3.11628	#N/A	7	ENSG00000138036	DYNC2LI1	protein_coding	dynein cytoplasmic 2 light intermediate chain 1 [Source:HGNC Symbol;Acc:HGNC:24595]
PCK2#100889	#N/A	#N/A	#N/A	#N/A	1.08319	#N/A	0.910468	#N/A	#N/A	#N/A	0.777199	0.883044	#N/A	#N/A	0.837689	0.658664	#N/A	#N/A	3.49936	#N/A	7	ENSG00000100889	PCK2	protein_coding	phosphoenolpyruvate carboxykinase 2, mitochondrial [Source:HGNC Symbol;Acc:HGNC:8725]
BBLN	#N/A	1.6799	#N/A	0.703862	1.25179	0.841087	1.33856	#N/A	0.63834	#N/A	#N/A	#N/A	#N/A	#N/A	#N/A	#N/A	0.907607	#N/A	#N/A	#N/A	7	ENSG00000171159	BBLN	protein_coding	bublin coiled coil protein [Source:HGNC Symbol;Acc:HGNC:17823]
CALM3	#N/A	1.09139	#N/A	#N/A	1.64245	0.992297	#N/A	#N/A	0.638144	1.24969	#N/A	#N/A	#N/A	#N/A	0.904613	#N/A	2.43206	#N/A	#N/A	#N/A	7	ENSG00000160014	CALM3	protein_coding	calmodulin 3 [Source:HGNC Symbol;Acc:HGNC:1449]
MCF2L2	2.4388	#N/A	1.17326	2.30416	#N/A	#N/A	1.61469	#N/A	#N/A	#N/A	#N/A	0.633572	#N/A	#N/A	#N/A	1.02283	#N/A	#N/A	6.54032	#N/A	7	ENSG00000053524	MCF2L2	protein_coding	MCF.2 cell line derived transforming sequence-like 2 [Source:HGNC Symbol;Acc:HGNC:30319]
#237773	0.623195	#N/A	#N/A	0.976741	#N/A	#N/A	#N/A	#N/A	#N/A	#N/A	0.683248	#N/A	#N/A	#N/A	#N/A	1.18395	1.55652	1.594	4.88412	#N/A	7	ENSG00000237773		lncRNA	novel transcript
GYPE	#N/A	1.23236	2.07595	#N/A	#N/A	#N/A	#N/A	1.29483	1.19636	#N/A	1.26043	1.26755	#N/A	#N/A	#N/A	#N/A	#N/A	#N/A	0.622665	#N/A	7	ENSG00000197465	GYPE	protein_coding	glycophorin E (MNS blood group) [Source:HGNC Symbol;Acc:HGNC:4705]
PAF1	#N/A	#N/A	#N/A	#N/A	#N/A	0.718751	0.8103	#N/A	0.845241	0.622072	#N/A	#N/A	#N/A	#N/A	#N/A	0.868054	1.1549	#N/A	3.08235	#N/A	7	ENSG00000006712	PAF1	protein_coding	PAF1 homolog, Paf1/RNA polymerase II complex component [Source:HGNC Symbol;Acc:HGNC:25459]
ADGRL1#072071	2.06481	#N/A	1.84114	0.65351	#N/A	#N/A	#N/A	#N/A	0.983718	#N/A	0.621594	#N/A	#N/A	#N/A	#N/A	#N/A	#N/A	1.39125	4.60265	#N/A	7	ENSG00000072071	ADGRL1	protein_coding	adhesion G protein-coupled receptor L1 [Source:HGNC Symbol;Acc:HGNC:20973]
SLFN11	1.0824	#N/A	#N/A	#N/A	0.836245	0.733502	1.79908	0.62031	#N/A	#N/A	#N/A	#N/A	#N/A	#N/A	#N/A	0.804158	#N/A	#N/A	5.60742	#N/A	7	ENSG00000172716	SLFN11	protein_coding	schlafen family member 11 [Source:HGNC Symbol;Acc:HGNC:26633]
COA4	#N/A	1.127	#N/A	#N/A	#N/A	#N/A	0.619988	#N/A	#N/A	0.865542	#N/A	#N/A	#N/A	#N/A	0.677174	0.745492	#N/A	1.30574	3.06693	#N/A	7	ENSG00000181924	COA4	protein_coding	cytochrome c oxidase assembly factor 4 homolog [Source:HGNC Symbol;Acc:HGNC:24604]
TXNL4B	#N/A	#N/A	#N/A	#N/A	#N/A	#N/A	0.605041	#N/A	#N/A	0.716422	0.738337	#N/A	#N/A	#N/A	1.0862	0.611165	#N/A	#N/A	1.6268	1.21368	7	ENSG00000140830	TXNL4B	protein_coding	thioredoxin like 4B [Source:HGNC Symbol;Acc:HGNC:26041]
PHACTR2-AS1	1.23007	#N/A	1.49266	1.14704	#N/A	#N/A	1.01294	#N/A	#N/A	#N/A	#N/A	0.601512	#N/A	#N/A	#N/A	#N/A	#N/A	1.12516	4.38897	#N/A	7	ENSG00000235740	PHACTR2-AS1	lncRNA	PHACTR2 antisense RNA 1 [Source:HGNC Symbol;Acc:HGNC:40943]
LRRC75A	#N/A	0.811303	0.759973	#N/A	0.79147	#N/A	#N/A	#N/A	0.79124	#N/A	0.599678	#N/A	#N/A	#N/A	#N/A	0.972303	#N/A	#N/A	3.84418	#N/A	7	ENSG00000181350	LRRC75A	protein_coding	leucine rich repeat containing 75A [Source:HGNC Symbol;Acc:HGNC:32403]
DLEC1	1.44759	#N/A	1.70386	#N/A	0.737771	#N/A	0.596959	#N/A	#N/A	#N/A	#N/A	0.714736	#N/A	#N/A	#N/A	#N/A	#N/A	1.03424	1.35377	#N/A	7	ENSG00000008226	DLEC1	protein_coding	DLEC1 cilia and flagella associated protein [Source:HGNC Symbol;Acc:HGNC:2899]
SYPL1	#N/A	#N/A	#N/A	#N/A	0.87237	#N/A	#N/A	#N/A	#N/A	1.30811	0.616166	#N/A	#N/A	#N/A	0.59252	2.58937	#N/A	1.07458	2.2589	#N/A	7	ENSG00000008282	SYPL1	protein_coding	synaptophysin like 1 [Source:HGNC Symbol;Acc:HGNC:11507]
SACS	#N/A	0.974788	1.23507	1.06782	#N/A	#N/A	0.638886	#N/A	#N/A	#N/A	#N/A	#N/A	#N/A	#N/A	#N/A	0.591509	#N/A	1.38828	6.04439	#N/A	7	ENSG00000151835	SACS	protein_coding	sacsin molecular chaperone [Source:HGNC Symbol;Acc:HGNC:10519]
PPP1R26-AS1	1.46001	#N/A	#N/A	#N/A	#N/A	#N/A	3.65382	#N/A	#N/A	1.43957	2.3658	1.71382	#N/A	#N/A	0.585465	1.27854	#N/A	#N/A	#N/A	#N/A	7	ENSG00000225361	PPP1R26-AS1	lncRNA	PPP1R26 antisense RNA 1 [Source:HGNC Symbol;Acc:HGNC:48717]
REEP4	2.55426	#N/A	#N/A	#N/A	1.18929	0.983073	1.83337	0.583513	#N/A	#N/A	#N/A	#N/A	#N/A	#N/A	#N/A	#N/A	0.999724	#N/A	4.22003	#N/A	7	ENSG00000168476	REEP4	protein_coding	receptor accessory protein 4 [Source:HGNC Symbol;Acc:HGNC:26176]
ZFAND2A	0.596448	#N/A	#N/A	#N/A	1.0711	0.576487	1.15964	#N/A	#N/A	#N/A	#N/A	#N/A	#N/A	0.767779	#N/A	#N/A	#N/A	#N/A	2.99744	2.82151	7	ENSG00000178381	ZFAND2A	protein_coding	zinc finger AN1-type containing 2A [Source:HGNC Symbol;Acc:HGNC:28073]
MZT2A	#N/A	1.23769	0.776829	1.28778	#N/A	#N/A	#N/A	#N/A	#N/A	0.567862	#N/A	#N/A	#N/A	#N/A	#N/A	0.785298	0.917181	#N/A	5.65844	#N/A	7	ENSG00000173272	MZT2A	protein_coding	mitotic spindle organizing protein 2A [Source:HGNC Symbol;Acc:HGNC:33187]
TAF4B	#N/A	#N/A	0.566033	1.21997	#N/A	#N/A	#N/A	#N/A	#N/A	0.802916	1.11215	0.984472	#N/A	#N/A	#N/A	2.42262	#N/A	#N/A	4.03425	#N/A	7	ENSG00000141384	TAF4B	protein_coding	TATA-box binding protein associated factor 4b [Source:HGNC Symbol;Acc:HGNC:11538]
POLR2G	#N/A	0.810966	#N/A	#N/A	#N/A	0.782182	0.779834	#N/A	0.752481	0.56452	#N/A	#N/A	#N/A	#N/A	#N/A	#N/A	1.73376	0.9663	#N/A	#N/A	7	ENSG00000168002	POLR2G	protein_coding	RNA polymerase II subunit G [Source:HGNC Symbol;Acc:HGNC:9194]
FAM174B	0.563163	#N/A	#N/A	#N/A	#N/A	#N/A	#N/A	#N/A	#N/A	0.754433	1.15531	0.979914	#N/A	#N/A	1.18585	0.727137	#N/A	#N/A	1.95581	#N/A	7	ENSG00000185442	FAM174B	protein_coding	family with sequence similarity 174 member B [Source:HGNC Symbol;Acc:HGNC:34339]
ABRACL	1.27502	1.12724	#N/A	#N/A	0.678454	#N/A	#N/A	#N/A	#N/A	1.27146	#N/A	#N/A	#N/A	#N/A	0.560885	0.980011	#N/A	#N/A	3.49795	#N/A	7	ENSG00000146386	ABRACL	protein_coding	ABRA C-terminal like [Source:HGNC Symbol;Acc:HGNC:21230]
PSTPIP1	0.991761	#N/A	#N/A	0.560322	#N/A	#N/A	0.59705	#N/A	#N/A	#N/A	#N/A	#N/A	#N/A	#N/A	#N/A	#N/A	0.932818	1.47346	4.07826	1.39831	7	ENSG00000140368	PSTPIP1	protein_coding	proline-serine-threonine phosphatase interacting protein 1 [Source:HGNC Symbol;Acc:HGNC:9580]
MRFAP1	#N/A	1.66991	#N/A	#N/A	1.2903	#N/A	0.716036	#N/A	#N/A	#N/A	#N/A	#N/A	#N/A	#N/A	#N/A	0.556691	2.6757	1.94877	1.07219	#N/A	7	ENSG00000179010	MRFAP1	protein_coding	Morf4 family associated protein 1 [Source:HGNC Symbol;Acc:HGNC:24549]
LRP5L	#N/A	#N/A	#N/A	#N/A	#N/A	0.554526	#N/A	0.705941	0.672933	#N/A	0.568815	0.925731	#N/A	#N/A	0.655351	#N/A	#N/A	#N/A	4.77769	#N/A	7	ENSG00000100068	LRP5L	transcribed_unprocessed_pseudogene	LDL receptor related protein 5 like [Source:HGNC Symbol;Acc:HGNC:25323]
TMEM19	#N/A	0.787483	#N/A	#N/A	#N/A	0.781827	#N/A	0.553765	0.660571	0.648142	#N/A	#N/A	#N/A	#N/A	1.0619	#N/A	#N/A	#N/A	3.76447	#N/A	7	ENSG00000139291	TMEM19	protein_coding	transmembrane protein 19 [Source:HGNC Symbol;Acc:HGNC:25605]
CCNB1IP1	#N/A	0.845053	#N/A	1.0621	#N/A	0.549831	0.6889	#N/A	0.66205	#N/A	#N/A	#N/A	#N/A	#N/A	#N/A	0.698972	#N/A	#N/A	3.27217	#N/A	7	ENSG00000100814	CCNB1IP1	protein_coding	cyclin B1 interacting protein 1 [Source:HGNC Symbol;Acc:HGNC:19437]
#253983	#N/A	#N/A	#N/A	#N/A	#N/A	1.34228	2.19197	#N/A	#N/A	3.80219	2.95083	1.9228	#N/A	#N/A	0.549465	4.18399	#N/A	#N/A	#N/A	#N/A	7	ENSG00000253983		lncRNA	novel transcript
MAP4K1#104814	#N/A	0.781059	1.56538	1.99406	0.556674	#N/A	0.619933	#N/A	#N/A	#N/A	#N/A	#N/A	#N/A	#N/A	#N/A	0.541807	#N/A	#N/A	6.93936	#N/A	7	ENSG00000104814	MAP4K1	protein_coding	mitogen-activated protein kinase kinase kinase kinase 1 [Source:HGNC Symbol;Acc:HGNC:6863]
HMGN2	#N/A	0.895073	#N/A	#N/A	0.877718	#N/A	#N/A	#N/A	0.54087	0.637657	#N/A	#N/A	#N/A	#N/A	0.585482	0.543163	#N/A	#N/A	4.27357	#N/A	7	ENSG00000198830	HMGN2	protein_coding	high mobility group nucleosomal binding domain 2 [Source:HGNC Symbol;Acc:HGNC:4986]
SNX5	#N/A	0.596895	#N/A	#N/A	1.00611	0.594237	1.05769	0.538363	#N/A	#N/A	#N/A	#N/A	#N/A	#N/A	0.867907	#N/A	#N/A	#N/A	3.78517	#N/A	7	ENSG00000089006	SNX5	protein_coding	sorting nexin 5 [Source:HGNC Symbol;Acc:HGNC:14969]
TOMM40	#N/A	0.562055	#N/A	0.585294	#N/A	#N/A	#N/A	#N/A	0.615816	0.536533	#N/A	#N/A	#N/A	1.34848	#N/A	0.776949	#N/A	#N/A	4.96472	#N/A	7	ENSG00000130204	TOMM40	protein_coding	translocase of outer mitochondrial membrane 40 [Source:HGNC Symbol;Acc:HGNC:18001]
SDCBP	0.834936	#N/A	#N/A	#N/A	#N/A	#N/A	#N/A	#N/A	#N/A	#N/A	0.771169	0.535474	#N/A	#N/A	#N/A	0.79724	1.05006	1.4203	4.46985	#N/A	7	ENSG00000137575	SDCBP	protein_coding	syndecan binding protein [Source:HGNC Symbol;Acc:HGNC:10662]
AQP11	#N/A	#N/A	1.99323	#N/A	#N/A	#N/A	#N/A	#N/A	0.534802	#N/A	0.839358	1.35325	#N/A	#N/A	0.682837	0.643716	#N/A	#N/A	4.36467	#N/A	7	ENSG00000178301	AQP11	protein_coding	aquaporin 11 [Source:HGNC Symbol;Acc:HGNC:19940]
TAF6L	#N/A	#N/A	#N/A	#N/A	#N/A	0.532527	#N/A	0.62377	0.713009	0.574807	0.659819	0.637116	#N/A	#N/A	#N/A	#N/A	#N/A	#N/A	3.74206	#N/A	7	ENSG00000162227	TAF6L	protein_coding	TATA-box binding protein associated factor 6 like [Source:HGNC Symbol;Acc:HGNC:17305]
PRMT5	#N/A	0.799265	#N/A	#N/A	#N/A	0.990485	#N/A	#N/A	0.875307	1.13395	0.737393	#N/A	#N/A	#N/A	#N/A	1.3104	#N/A	#N/A	0.53161	#N/A	7	ENSG00000100462	PRMT5	protein_coding	protein arginine methyltransferase 5 [Source:HGNC Symbol;Acc:HGNC:10894]
ZNF595	#N/A	0.530136	0.857896	0.941513	#N/A	1.01919	#N/A	1.18229	1.11473	#N/A	#N/A	#N/A	#N/A	#N/A	#N/A	#N/A	#N/A	#N/A	3.96995	#N/A	7	ENSG00000272602	ZNF595	protein_coding	zinc finger protein 595 [Source:HGNC Symbol;Acc:HGNC:27196]
#259899	#N/A	#N/A	0.861239	0.961512	#N/A	#N/A	#N/A	#N/A	#N/A	#N/A	1.0489	1.14944	#N/A	#N/A	1.08558	1.04882	#N/A	#N/A	0.528894	#N/A	7	ENSG00000259899		lncRNA	novel transcript, antisense to a novel protein
GRB10	2.26706	#N/A	#N/A	#N/A	#N/A	#N/A	#N/A	#N/A	#N/A	2.23971	3.86359	#N/A	#N/A	1.81342	#N/A	3.05451	#N/A	1.18415	0.528346	#N/A	7	ENSG00000106070	GRB10	protein_coding	growth factor receptor bound protein 10 [Source:HGNC Symbol;Acc:HGNC:4564]
TSR1	#N/A	0.527066	#N/A	0.669844	#N/A	#N/A	#N/A	#N/A	#N/A	0.60555	0.579182	#N/A	#N/A	1.21685	#N/A	0.681644	#N/A	#N/A	3.2369	#N/A	7	ENSG00000167721	TSR1	protein_coding	TSR1 ribosome maturation factor [Source:HGNC Symbol;Acc:HGNC:25542]
GCNT7	#N/A	#N/A	1.78479	#N/A	#N/A	#N/A	#N/A	0.616794	#N/A	#N/A	0.730426	1.29801	#N/A	#N/A	0.77583	0.523471	#N/A	#N/A	3.9132	#N/A	7	ENSG00000124091	GCNT7	protein_coding	glucosaminyl (N-acetyl) transferase family member 7 [Source:HGNC Symbol;Acc:HGNC:16099]
AGAP9	0.521727	#N/A	#N/A	0.623065	#N/A	#N/A	#N/A	#N/A	0.643442	#N/A	0.682179	1.23119	#N/A	#N/A	#N/A	0.565898	#N/A	#N/A	4.20453	#N/A	7	ENSG00000204172	AGAP9	protein_coding	ArfGAP with GTPase domain, ankyrin repeat and PH domain 9 [Source:HGNC Symbol;Acc:HGNC:23463]
COX7A2L	#N/A	1.00395	#N/A	#N/A	0.801523	#N/A	0.729517	#N/A	#N/A	0.740907	#N/A	#N/A	#N/A	#N/A	0.521623	0.707965	#N/A	#N/A	2.74545	#N/A	7	ENSG00000115944	COX7A2L	protein_coding	cytochrome c oxidase subunit 7A2 like [Source:HGNC Symbol;Acc:HGNC:2289]
YPEL2	#N/A	#N/A	#N/A	#N/A	#N/A	#N/A	#N/A	#N/A	#N/A	0.613913	1.0325	0.788417	#N/A	#N/A	0.517563	0.660574	#N/A	0.810428	3.05097	#N/A	7	ENSG00000175155	YPEL2	protein_coding	yippee like 2 [Source:HGNC Symbol;Acc:HGNC:18326]
#244055	#N/A	#N/A	#N/A	#N/A	#N/A	0.517433	#N/A	0.868746	#N/A	#N/A	0.622671	0.724032	#N/A	1.15759	0.88153	#N/A	#N/A	#N/A	5.08732	#N/A	7	ENSG00000244055		lncRNA	novel transcript, antisense to ERVW-1 and PEX1
GBA2	#N/A	#N/A	#N/A	#N/A	0.812672	0.899541	0.94377	0.960589	0.517183	#N/A	#N/A	0.559975	#N/A	#N/A	#N/A	#N/A	#N/A	#N/A	4.88477	#N/A	7	ENSG00000070610	GBA2	protein_coding	glucosylceramidase beta 2 [Source:HGNC Symbol;Acc:HGNC:18986]
KHSRP	#N/A	0.512261	#N/A	0.586966	#N/A	0.611135	#N/A	#N/A	0.585039	0.571237	#N/A	#N/A	#N/A	#N/A	0.520116	#N/A	#N/A	#N/A	6.25105	#N/A	7	ENSG00000088247	KHSRP	protein_coding	KH-type splicing regulatory protein [Source:HGNC Symbol;Acc:HGNC:6316]
BRMS1	#N/A	0.665875	#N/A	#N/A	1.06528	0.541526	0.818701	#N/A	0.571997	0.512014	#N/A	#N/A	#N/A	#N/A	#N/A	#N/A	#N/A	#N/A	2.81656	#N/A	7	ENSG00000174744	BRMS1	protein_coding	BRMS1 transcriptional repressor and anoikis regulator [Source:HGNC Symbol;Acc:HGNC:17262]
SNX9	#N/A	#N/A	#N/A	#N/A	#N/A	#N/A	#N/A	#N/A	0.517344	2.46356	3.16101	2.33143	#N/A	#N/A	#N/A	2.55018	#N/A	0.510686	5.49703	#N/A	7	ENSG00000130340	SNX9	protein_coding	sorting nexin 9 [Source:HGNC Symbol;Acc:HGNC:14973]
PRKCA-AS1	1.79919	#N/A	1.37533	0.590981	#N/A	#N/A	#N/A	#N/A	#N/A	#N/A	0.810317	0.565732	#N/A	#N/A	#N/A	0.509463	#N/A	#N/A	5.30496	#N/A	7	ENSG00000264630	PRKCA-AS1	lncRNA	PRKCA antisense RNA 1 [Source:HGNC Symbol;Acc:HGNC:51347]
MRPL54	#N/A	0.860266	#N/A	#N/A	0.923539	#N/A	#N/A	#N/A	0.504966	0.579445	#N/A	#N/A	#N/A	0.85745	#N/A	0.889657	#N/A	#N/A	5.65076	#N/A	7	ENSG00000183617	MRPL54	protein_coding	mitochondrial ribosomal protein L54 [Source:HGNC Symbol;Acc:HGNC:16685]
COPG2	#N/A	#N/A	#N/A	#N/A	#N/A	0.502867	#N/A	0.643224	#N/A	#N/A	0.534404	1.02967	#N/A	#N/A	0.667927	0.641229	#N/A	#N/A	4.08082	#N/A	7	ENSG00000158623	COPG2	protein_coding	COPI coat complex subunit gamma 2 [Source:HGNC Symbol;Acc:HGNC:2237]
PTPA	0.577385	#N/A	#N/A	#N/A	1.04641	0.769554	0.795345	#N/A	0.5948	0.501817	#N/A	#N/A	#N/A	#N/A	#N/A	#N/A	#N/A	#N/A	1.89597	#N/A	7	ENSG00000119383	PTPA	protein_coding	protein phosphatase 2 phosphatase activator [Source:HGNC Symbol;Acc:HGNC:9308]
PCOLCE	1.0414	0.857992	1.33308	#N/A	#N/A	#N/A	#N/A	#N/A	#N/A	#N/A	#N/A	#N/A	#N/A	1.89144	#N/A	#N/A	1.47215	0.759877	0.498762	#N/A	7	ENSG00000106333	PCOLCE	protein_coding	procollagen C-endopeptidase enhancer [Source:HGNC Symbol;Acc:HGNC:8738]
PBX2#204304	0.497837	#N/A	#N/A	#N/A	0.680328	#N/A	#N/A	#N/A	#N/A	0.592591	0.59446	#N/A	#N/A	#N/A	0.823184	#N/A	#N/A	0.966204	2.07331	#N/A	7	ENSG00000204304	PBX2	protein_coding	PBX homeobox 2 [Source:HGNC Symbol;Acc:HGNC:8633]
MEF2B	0.49735	#N/A	#N/A	#N/A	#N/A	#N/A	#N/A	0.653059	#N/A	#N/A	0.595371	0.624674	#N/A	0.598078	#N/A	#N/A	#N/A	0.977257	4.0262	#N/A	7	ENSG00000213999	MEF2B	protein_coding	myocyte enhancer factor 2B [Source:HGNC Symbol;Acc:HGNC:6995]
IMP3	#N/A	1.35742	#N/A	#N/A	0.960941	0.521631	0.492019	#N/A	#N/A	0.558069	#N/A	#N/A	#N/A	#N/A	0.669452	#N/A	#N/A	#N/A	2.23833	#N/A	7	ENSG00000177971	IMP3	protein_coding	IMP U3 small nucleolar ribonucleoprotein 3 [Source:HGNC Symbol;Acc:HGNC:14497]
ACVR2A	1.98684	#N/A	#N/A	#N/A	#N/A	#N/A	#N/A	#N/A	#N/A	0.634463	1.03802	0.490586	#N/A	1.33162	0.8923	#N/A	#N/A	#N/A	4.79127	#N/A	7	ENSG00000121989	ACVR2A	protein_coding	activin A receptor type 2A [Source:HGNC Symbol;Acc:HGNC:173]
LSM6	#N/A	1.1128	#N/A	#N/A	0.924378	#N/A	#N/A	#N/A	#N/A	#N/A	#N/A	#N/A	#N/A	0.732291	0.489547	0.576517	1.26915	#N/A	6.10648	#N/A	7	ENSG00000164167	LSM6	protein_coding	LSM6 homolog, U6 small nuclear RNA and mRNA degradation associated [Source:HGNC Symbol;Acc:HGNC:17017]
#268056	#N/A	#N/A	0.992002	#N/A	#N/A	#N/A	0.522007	0.736146	#N/A	#N/A	0.489124	1.29354	#N/A	0.62691	#N/A	#N/A	#N/A	#N/A	5.43782	#N/A	7	ENSG00000268056		lncRNA	novel transcript, antisense MYO9B
ZNF490	#N/A	#N/A	0.73596	#N/A	#N/A	0.700282	0.596924	0.909859	0.489034	#N/A	#N/A	0.702689	#N/A	#N/A	#N/A	#N/A	#N/A	#N/A	4.15732	#N/A	7	ENSG00000188033	ZNF490	protein_coding	zinc finger protein 490 [Source:HGNC Symbol;Acc:HGNC:23705]
MED26	#N/A	#N/A	#N/A	0.488885	#N/A	0.580431	0.686494	0.636905	#N/A	#N/A	0.72918	0.827048	#N/A	#N/A	#N/A	#N/A	#N/A	#N/A	3.3108	#N/A	7	ENSG00000105085	MED26	protein_coding	mediator complex subunit 26 [Source:HGNC Symbol;Acc:HGNC:2376]
CRISPLD2	#N/A	#N/A	#N/A	#N/A	#N/A	#N/A	#N/A	2.54731	1.3711	3.29138	4.33948	5.12915	#N/A	#N/A	#N/A	1.60064	#N/A	#N/A	0.488867	#N/A	7	ENSG00000103196	CRISPLD2	protein_coding	cysteine rich secretory protein LCCL domain containing 2 [Source:HGNC Symbol;Acc:HGNC:25248]
ZNF814	#N/A	#N/A	1.26073	0.753477	#N/A	#N/A	#N/A	#N/A	0.628064	0.488079	0.918205	0.960851	#N/A	#N/A	#N/A	#N/A	#N/A	#N/A	6.24661	#N/A	7	ENSG00000204514	ZNF814	protein_coding	zinc finger protein 814 [Source:HGNC Symbol;Acc:HGNC:33258]
MPG	#N/A	0.74747	#N/A	#N/A	0.72256	0.520148	0.48633	#N/A	#N/A	0.485887	#N/A	#N/A	#N/A	#N/A	0.556988	#N/A	#N/A	#N/A	1.91544	#N/A	7	ENSG00000103152	MPG	protein_coding	N-methylpurine DNA glycosylase [Source:HGNC Symbol;Acc:HGNC:7211]
GRHPR	#N/A	#N/A	#N/A	#N/A	#N/A	0.83043	0.750922	#N/A	0.716619	0.699327	0.483806	#N/A	#N/A	#N/A	0.965196	#N/A	#N/A	#N/A	5.12891	#N/A	7	ENSG00000137106	GRHPR	protein_coding	glyoxylate and hydroxypyruvate reductase [Source:HGNC Symbol;Acc:HGNC:4570]
LRRC8C-DT	0.482431	#N/A	1.36865	0.543113	#N/A	#N/A	#N/A	#N/A	#N/A	#N/A	0.848051	0.480552	#N/A	#N/A	#N/A	1.36062	#N/A	#N/A	3.17866	#N/A	7	ENSG00000231999	LRRC8C-DT	lncRNA	LRRC8C divergent transcript [Source:HGNC Symbol;Acc:HGNC:53731]
LRRC59	#N/A	#N/A	#N/A	0.480404	#N/A	0.862315	1.51171	0.586464	0.720392	0.70661	#N/A	#N/A	#N/A	#N/A	#N/A	#N/A	#N/A	#N/A	3.37098	#N/A	7	ENSG00000108829	LRRC59	protein_coding	leucine rich repeat containing 59 [Source:HGNC Symbol;Acc:HGNC:28817]
DIP2B	#N/A	#N/A	#N/A	#N/A	#N/A	#N/A	#N/A	#N/A	#N/A	0.580864	0.892634	1.08936	#N/A	#N/A	0.560488	0.478804	0.638129	#N/A	7.18267	#N/A	7	ENSG00000066084	DIP2B	protein_coding	disco interacting protein 2 homolog B [Source:HGNC Symbol;Acc:HGNC:29284]
RAB5IF	1.01489	0.474377	#N/A	#N/A	#N/A	0.997267	1.80714	#N/A	0.626034	#N/A	#N/A	#N/A	#N/A	#N/A	#N/A	#N/A	#N/A	0.896245	2.27244	#N/A	7	ENSG00000101084	RAB5IF	protein_coding	RAB5 interacting factor [Source:HGNC Symbol;Acc:HGNC:15870]
NUP50-DT	0.521435	#N/A	#N/A	#N/A	#N/A	#N/A	#N/A	0.639062	#N/A	#N/A	0.707746	0.826726	#N/A	#N/A	0.671097	0.474236	#N/A	#N/A	6.77248	#N/A	7	ENSG00000226328	NUP50-DT	lncRNA	NUP50 divergent transcript [Source:HGNC Symbol;Acc:HGNC:50502]
GUK1	#N/A	0.541971	#N/A	#N/A	0.972218	0.469305	0.830251	#N/A	0.496917	#N/A	#N/A	#N/A	#N/A	0.539371	#N/A	#N/A	#N/A	#N/A	0.919834	#N/A	7	ENSG00000143774	GUK1	protein_coding	guanylate kinase 1 [Source:HGNC Symbol;Acc:HGNC:4693]
EGLN2	#N/A	#N/A	#N/A	#N/A	0.79469	#N/A	#N/A	#N/A	#N/A	0.706442	#N/A	#N/A	#N/A	#N/A	#N/A	0.469208	1.11755	1.52955	0.94916	2.87171	7	ENSG00000269858	EGLN2	protein_coding	egl-9 family hypoxia inducible factor 2 [Source:HGNC Symbol;Acc:HGNC:14660]
LRP8	0.597723	#N/A	0.46438	1.35771	#N/A	#N/A	1.12661	0.770905	#N/A	#N/A	#N/A	0.885511	#N/A	#N/A	#N/A	#N/A	#N/A	#N/A	4.9398	#N/A	7	ENSG00000157193	LRP8	protein_coding	LDL receptor related protein 8 [Source:HGNC Symbol;Acc:HGNC:6700]
CEP152	#N/A	#N/A	#N/A	#N/A	#N/A	0.462952	0.746517	0.580682	#N/A	#N/A	#N/A	0.672866	#N/A	#N/A	0.987088	0.476866	#N/A	#N/A	5.78143	#N/A	7	ENSG00000103995	CEP152	protein_coding	centrosomal protein 152 [Source:HGNC Symbol;Acc:HGNC:29298]
NR2F6	#N/A	#N/A	#N/A	#N/A	0.461383	1.2949	0.906704	#N/A	1.05272	3.65616	1.17371	#N/A	#N/A	#N/A	#N/A	1.30986	#N/A	#N/A	#N/A	#N/A	7	ENSG00000160113	NR2F6	protein_coding	nuclear receptor subfamily 2 group F member 6 [Source:HGNC Symbol;Acc:HGNC:7977]
TSPAN3	#N/A	#N/A	0.630047	0.627325	#N/A	#N/A	0.609568	0.461024	#N/A	#N/A	#N/A	0.756111	#N/A	#N/A	#N/A	#N/A	#N/A	1.24609	6.91358	#N/A	7	ENSG00000140391	TSPAN3	protein_coding	tetraspanin 3 [Source:HGNC Symbol;Acc:HGNC:17752]
FBXL15	0.482096	0.771167	#N/A	#N/A	0.674119	#N/A	#N/A	#N/A	0.459393	#N/A	#N/A	#N/A	#N/A	0.884969	#N/A	#N/A	0.790902	#N/A	2.53439	#N/A	7	ENSG00000107872	FBXL15	protein_coding	F-box and leucine rich repeat protein 15 [Source:HGNC Symbol;Acc:HGNC:28155]
MED9	#N/A	#N/A	0.531528	#N/A	1.08543	#N/A	0.574227	#N/A	#N/A	#N/A	0.457724	0.654693	#N/A	#N/A	0.781484	#N/A	#N/A	#N/A	4.62062	#N/A	7	ENSG00000141026	MED9	protein_coding	mediator complex subunit 9 [Source:HGNC Symbol;Acc:HGNC:25487]
CTPS2	#N/A	#N/A	#N/A	0.455194	0.953998	#N/A	#N/A	#N/A	0.67262	0.539293	0.918229	0.910403	#N/A	#N/A	#N/A	#N/A	#N/A	#N/A	5.11853	#N/A	7	ENSG00000047230	CTPS2	protein_coding	CTP synthase 2 [Source:HGNC Symbol;Acc:HGNC:2520]
NKIRAS1	#N/A	#N/A	1.22623	0.540344	#N/A	#N/A	#N/A	0.532318	0.452403	#N/A	0.701095	0.818853	#N/A	#N/A	#N/A	#N/A	#N/A	#N/A	2.86797	#N/A	7	ENSG00000197885	NKIRAS1	protein_coding	NFKB inhibitor interacting Ras like 1 [Source:HGNC Symbol;Acc:HGNC:17899]
SNAP29	0.532622	#N/A	#N/A	#N/A	#N/A	0.53963	0.536485	#N/A	0.464307	0.452231	#N/A	#N/A	#N/A	#N/A	#N/A	#N/A	#N/A	0.890679	1.11659	#N/A	7	ENSG00000099940	SNAP29	protein_coding	synaptosome associated protein 29 [Source:HGNC Symbol;Acc:HGNC:11133]
IFFO2	0.630115	#N/A	#N/A	0.881134	0.645742	#N/A	0.930585	#N/A	#N/A	#N/A	#N/A	#N/A	#N/A	0.645044	#N/A	0.448731	#N/A	#N/A	6.27423	#N/A	7	ENSG00000169991	IFFO2	protein_coding	intermediate filament family orphan 2 [Source:HGNC Symbol;Acc:HGNC:27006]
TMEM71	2.184	#N/A	#N/A	1.09484	#N/A	#N/A	#N/A	#N/A	0.443723	#N/A	#N/A	#N/A	#N/A	#N/A	#N/A	#N/A	1.74065	2.38798	5.27619	1.21417	7	ENSG00000165071	TMEM71	protein_coding	transmembrane protein 71 [Source:HGNC Symbol;Acc:HGNC:26572]
LMAN2	#N/A	1.26694	#N/A	#N/A	1.15543	1.01837	2.47699	#N/A	0.443244	#N/A	#N/A	#N/A	#N/A	#N/A	#N/A	#N/A	1.51663	#N/A	4.06618	#N/A	7	ENSG00000169223	LMAN2	protein_coding	lectin, mannose binding 2 [Source:HGNC Symbol;Acc:HGNC:16986]
SLC7A6	#N/A	#N/A	0.7439	1.11594	#N/A	#N/A	#N/A	#N/A	#N/A	0.50422	0.747343	0.638596	#N/A	#N/A	#N/A	0.441794	#N/A	#N/A	7.30301	#N/A	7	ENSG00000103064	SLC7A6	protein_coding	solute carrier family 7 member 6 [Source:HGNC Symbol;Acc:HGNC:11064]
TRAPPC3	#N/A	0.674076	#N/A	#N/A	0.932972	#N/A	#N/A	#N/A	0.521443	0.439877	#N/A	#N/A	#N/A	#N/A	#N/A	0.556882	1.10934	#N/A	2.90223	#N/A	7	ENSG00000054116	TRAPPC3	protein_coding	trafficking protein particle complex subunit 3 [Source:HGNC Symbol;Acc:HGNC:19942]
ADCY9	1.79071	#N/A	#N/A	#N/A	#N/A	#N/A	1.05602	0.439786	#N/A	#N/A	#N/A	#N/A	#N/A	1.45304	#N/A	#N/A	0.92969	1.8369	7.44169	#N/A	7	ENSG00000162104	ADCY9	protein_coding	adenylate cyclase 9 [Source:HGNC Symbol;Acc:HGNC:240]
CXorf38	#N/A	#N/A	#N/A	#N/A	0.704568	0.439413	0.519202	#N/A	#N/A	#N/A	#N/A	#N/A	#N/A	0.612424	#N/A	#N/A	0.779039	0.777903	6.16278	#N/A	7	ENSG00000185753	CXorf38	protein_coding	chromosome X open reading frame 38 [Source:HGNC Symbol;Acc:HGNC:28589]
GATAD1	#N/A	#N/A	#N/A	#N/A	#N/A	0.43877	#N/A	0.579415	0.594896	#N/A	0.627288	#N/A	#N/A	0.762352	#N/A	#N/A	#N/A	1.1118	3.64261	#N/A	7	ENSG00000157259	GATAD1	protein_coding	GATA zinc finger domain containing 1 [Source:HGNC Symbol;Acc:HGNC:29941]
TMEM30A	0.693282	#N/A	#N/A	#N/A	1.02438	0.583278	1.45171	#N/A	0.437192	#N/A	#N/A	#N/A	#N/A	#N/A	0.530435	#N/A	#N/A	#N/A	2.52237	#N/A	7	ENSG00000112697	TMEM30A	protein_coding	transmembrane protein 30A [Source:HGNC Symbol;Acc:HGNC:16667]
SEL1L3	#N/A	0.891961	3.12152	1.90934	0.672287	#N/A	0.432114	#N/A	#N/A	#N/A	#N/A	#N/A	#N/A	#N/A	#N/A	0.491796	#N/A	#N/A	5.87794	#N/A	7	ENSG00000091490	SEL1L3	protein_coding	SEL1L family member 3 [Source:HGNC Symbol;Acc:HGNC:29108]
HDAC5	#N/A	#N/A	#N/A	#N/A	#N/A	#N/A	#N/A	0.430116	0.536945	#N/A	0.49747	#N/A	#N/A	1.16671	#N/A	0.488527	#N/A	0.672555	1.09819	#N/A	7	ENSG00000108840	HDAC5	protein_coding	histone deacetylase 5 [Source:HGNC Symbol;Acc:HGNC:14068]
RPF2	#N/A	#N/A	#N/A	0.716739	#N/A	#N/A	#N/A	#N/A	0.671368	0.434096	0.51212	0.427007	#N/A	#N/A	#N/A	0.509721	#N/A	#N/A	5.73095	#N/A	7	ENSG00000197498	RPF2	protein_coding	ribosome production factor 2 homolog [Source:HGNC Symbol;Acc:HGNC:20870]
CYTOR	1.57422	#N/A	0.511302	0.42515	#N/A	#N/A	2.14516	#N/A	#N/A	#N/A	#N/A	#N/A	#N/A	#N/A	0.609614	#N/A	0.918475	#N/A	1.50959	#N/A	7	ENSG00000222041	CYTOR	lncRNA	cytoskeleton regulator RNA [Source:HGNC Symbol;Acc:HGNC:28717]
TTYH1#167614	#N/A	#N/A	0.942641	0.962213	#N/A	#N/A	#N/A	1.03134	1.15467	#N/A	#N/A	1.22372	#N/A	#N/A	1.18533	#N/A	#N/A	#N/A	0.424866	#N/A	7	ENSG00000167614	TTYH1	protein_coding	tweety family member 1 [Source:HGNC Symbol;Acc:HGNC:13476]
RAB12	#N/A	#N/A	#N/A	#N/A	0.680103	#N/A	0.424615	0.437832	#N/A	#N/A	0.463146	0.552695	#N/A	#N/A	0.507451	#N/A	#N/A	#N/A	4.46069	#N/A	7	ENSG00000206418	RAB12	protein_coding	RAB12, member RAS oncogene family [Source:HGNC Symbol;Acc:HGNC:31332]
BRAT1	#N/A	#N/A	#N/A	#N/A	#N/A	#N/A	#N/A	0.494718	0.424144	#N/A	0.442861	0.501885	#N/A	#N/A	0.58578	#N/A	#N/A	0.856245	3.73665	#N/A	7	ENSG00000106009	BRAT1	protein_coding	BRCA1 associated ATM activator 1 [Source:HGNC Symbol;Acc:HGNC:21701]
CCSAP	0.634962	#N/A	#N/A	#N/A	#N/A	#N/A	#N/A	#N/A	#N/A	#N/A	0.424105	0.530136	#N/A	0.779058	#N/A	0.44363	#N/A	0.779448	3.34854	#N/A	7	ENSG00000154429	CCSAP	protein_coding	centriole, cilia and spindle associated protein [Source:HGNC Symbol;Acc:HGNC:29578]
INSYN2B	#N/A	#N/A	1.47764	#N/A	#N/A	#N/A	#N/A	0.81755	#N/A	#N/A	0.501677	1.24728	#N/A	#N/A	0.587297	0.423394	#N/A	#N/A	5.55844	#N/A	7	ENSG00000204767	INSYN2B	protein_coding	inhibitory synaptic factor family member 2B [Source:HGNC Symbol;Acc:HGNC:37271]
U2AF1L4	#N/A	#N/A	0.630176	0.450453	#N/A	0.420853	#N/A	#N/A	0.752752	#N/A	#N/A	#N/A	#N/A	0.997323	0.621618	#N/A	#N/A	#N/A	3.16519	#N/A	7	ENSG00000161265	U2AF1L4	protein_coding	U2 small nuclear RNA auxiliary factor 1 like 4 [Source:HGNC Symbol;Acc:HGNC:23020]
CIC	#N/A	#N/A	#N/A	#N/A	#N/A	0.471514	0.534525	#N/A	0.604894	0.542842	#N/A	#N/A	#N/A	#N/A	#N/A	0.420389	0.886553	#N/A	2.90172	#N/A	7	ENSG00000079432	CIC	protein_coding	capicua transcriptional repressor [Source:HGNC Symbol;Acc:HGNC:14214]
#287351	#N/A	#N/A	1.91796	#N/A	#N/A	#N/A	#N/A	0.729675	#N/A	#N/A	0.744436	1.39733	#N/A	0.541363	#N/A	0.419414	#N/A	#N/A	6.62956	#N/A	7	ENSG00000287351		lncRNA	novel transcript, antisense to ANKRD11
METTL9#197006	0.480907	#N/A	#N/A	0.418789	0.792201	#N/A	0.748633	#N/A	#N/A	#N/A	#N/A	#N/A	#N/A	0.52029	#N/A	#N/A	#N/A	0.852644	3.14641	#N/A	7	ENSG00000197006	METTL9	protein_coding	methyltransferase like 9 [Source:HGNC Symbol;Acc:HGNC:24586]
PUS7	#N/A	#N/A	0.418391	0.509495	#N/A	#N/A	#N/A	#N/A	#N/A	#N/A	0.682366	1.0297	#N/A	#N/A	#N/A	0.856226	1.41197	#N/A	5.31962	#N/A	7	ENSG00000091127	PUS7	protein_coding	pseudouridine synthase 7 [Source:HGNC Symbol;Acc:HGNC:26033]
NDUFV2	#N/A	0.782346	0.582923	0.4878	#N/A	#N/A	#N/A	#N/A	#N/A	0.418142	#N/A	#N/A	#N/A	#N/A	0.600741	0.571863	#N/A	#N/A	6.06913	#N/A	7	ENSG00000178127	NDUFV2	protein_coding	NADH:ubiquinone oxidoreductase core subunit V2 [Source:HGNC Symbol;Acc:HGNC:7717]
NCAPG	#N/A	#N/A	1.92862	1.13474	#N/A	1.12575	1.80128	1.7155	#N/A	#N/A	#N/A	1.23453	#N/A	#N/A	#N/A	#N/A	#N/A	#N/A	0.41789	#N/A	7	ENSG00000109805	NCAPG	protein_coding	non-SMC condensin I complex subunit G [Source:HGNC Symbol;Acc:HGNC:24304]
DHX35	0.662066	#N/A	#N/A	#N/A	0.658259	#N/A	#N/A	#N/A	#N/A	#N/A	0.417035	0.561681	#N/A	#N/A	0.546482	#N/A	#N/A	0.815378	4.14075	#N/A	7	ENSG00000101452	DHX35	protein_coding	DEAH-box helicase 35 [Source:HGNC Symbol;Acc:HGNC:15861]
DPEP2	#N/A	#N/A	#N/A	#N/A	#N/A	#N/A	#N/A	#N/A	#N/A	0.414679	1.13146	0.877088	#N/A	0.580077	0.592359	#N/A	#N/A	#N/A	6.68265	1.99524	7	ENSG00000167261	DPEP2	protein_coding	dipeptidase 2 [Source:HGNC Symbol;Acc:HGNC:23028]
AIP	#N/A	1.31003	#N/A	#N/A	0.868743	#N/A	#N/A	#N/A	#N/A	0.411633	#N/A	#N/A	#N/A	#N/A	#N/A	0.451863	1.40609	0.845196	3.66971	#N/A	7	ENSG00000110711	AIP	protein_coding	aryl hydrocarbon receptor interacting protein [Source:HGNC Symbol;Acc:HGNC:358]
RBM4B	#N/A	0.407415	1.28712	0.478587	#N/A	#N/A	#N/A	0.49198	#N/A	#N/A	#N/A	0.827373	#N/A	#N/A	0.755998	#N/A	#N/A	#N/A	5.09394	#N/A	7	ENSG00000173914	RBM4B	protein_coding	RNA binding motif protein 4B [Source:HGNC Symbol;Acc:HGNC:28842]
ZNF331	#N/A	#N/A	0.40484	1.65207	#N/A	#N/A	#N/A	#N/A	0.477065	#N/A	#N/A	0.6309	#N/A	#N/A	#N/A	#N/A	#N/A	1.32712	8.69429	1.21402	7	ENSG00000130844	ZNF331	protein_coding	zinc finger protein 331 [Source:HGNC Symbol;Acc:HGNC:15489]
CRLS1	0.458304	#N/A	#N/A	0.660629	#N/A	#N/A	#N/A	#N/A	#N/A	0.420244	0.405109	0.419482	#N/A	#N/A	#N/A	0.40356	#N/A	#N/A	4.36096	#N/A	7	ENSG00000088766	CRLS1	protein_coding	cardiolipin synthase 1 [Source:HGNC Symbol;Acc:HGNC:16148]
PFKL	#N/A	#N/A	#N/A	#N/A	0.918733	#N/A	0.593387	#N/A	#N/A	0.665166	0.403505	#N/A	#N/A	#N/A	0.851669	0.607293	#N/A	#N/A	4.20019	#N/A	7	ENSG00000141959	PFKL	protein_coding	phosphofructokinase, liver type [Source:HGNC Symbol;Acc:HGNC:8876]
COPB2	#N/A	0.601271	#N/A	#N/A	0.549029	0.494484	0.625241	#N/A	0.541544	0.401014	#N/A	#N/A	#N/A	#N/A	#N/A	#N/A	#N/A	#N/A	3.60029	#N/A	7	ENSG00000184432	COPB2	protein_coding	COPI coat complex subunit beta 2 [Source:HGNC Symbol;Acc:HGNC:2232]
CNNM4	#N/A	#N/A	#N/A	#N/A	0.736649	0.400989	0.890348	0.42707	0.470212	#N/A	#N/A	0.723205	#N/A	#N/A	#N/A	#N/A	#N/A	#N/A	5.31002	#N/A	7	ENSG00000158158	CNNM4	protein_coding	cyclin and CBS domain divalent metal cation transport mediator 4 [Source:HGNC Symbol;Acc:HGNC:105]
RBX1	#N/A	0.659706	#N/A	#N/A	0.843268	#N/A	0.435372	#N/A	#N/A	0.400901	#N/A	#N/A	#N/A	#N/A	0.479645	0.498063	#N/A	0.84945	#N/A	#N/A	7	ENSG00000100387	RBX1	protein_coding	ring-box 1 [Source:HGNC Symbol;Acc:HGNC:9928]
#287494	#N/A	#N/A	#N/A	#N/A	#N/A	1.86738	3.22669	2.88353	1.20582	#N/A	1.17527	1.34398	#N/A	#N/A	#N/A	#N/A	#N/A	#N/A	0.398982	#N/A	7	ENSG00000287494		lncRNA	novel transcript
RIPK2-DT	#N/A	#N/A	#N/A	#N/A	#N/A	#N/A	#N/A	0.565664	0.892304	0.398379	0.700676	0.875616	#N/A	1.12541	#N/A	#N/A	#N/A	#N/A	5.72913	#N/A	7	ENSG00000251136	RIPK2-DT	lncRNA	RIPK2 divergent transcript [Source:HGNC Symbol;Acc:HGNC:55545]
ABCF1#204574	#N/A	#N/A	#N/A	0.520605	0.571592	0.39699	0.46319	#N/A	0.51616	#N/A	#N/A	#N/A	#N/A	#N/A	#N/A	#N/A	0.720948	#N/A	3.45794	#N/A	7	ENSG00000204574	ABCF1	protein_coding	ATP binding cassette subfamily F member 1 [Source:HGNC Symbol;Acc:HGNC:70]
UST-AS2	#N/A	1.46507	3.22588	#N/A	#N/A	#N/A	1.50426	#N/A	#N/A	#N/A	#N/A	1.33168	#N/A	1.26316	#N/A	#N/A	#N/A	0.762054	0.394485	#N/A	7	ENSG00000236591	UST-AS2	lncRNA	UST antisense RNA 2 [Source:HGNC Symbol;Acc:HGNC:40803]
PPP4C	#N/A	#N/A	#N/A	#N/A	0.997846	0.609132	0.851639	#N/A	0.650342	0.394057	#N/A	#N/A	#N/A	#N/A	#N/A	#N/A	0.664528	#N/A	3.38275	#N/A	7	ENSG00000149923	PPP4C	protein_coding	protein phosphatase 4 catalytic subunit [Source:HGNC Symbol;Acc:HGNC:9319]
#279159	#N/A	#N/A	0.696868	#N/A	#N/A	#N/A	#N/A	0.630499	#N/A	#N/A	0.390686	1.0287	#N/A	0.767392	0.571166	#N/A	#N/A	#N/A	5.37199	#N/A	7	ENSG00000279159		lncRNA	novel transcript, antisense to MTMR3
PLEKHA3	#N/A	0.390253	#N/A	#N/A	#N/A	0.436805	0.714196	#N/A	#N/A	#N/A	#N/A	#N/A	#N/A	0.588454	0.755629	#N/A	#N/A	1.02755	2.83902	#N/A	7	ENSG00000116095	PLEKHA3	protein_coding	pleckstrin homology domain containing A3 [Source:HGNC Symbol;Acc:HGNC:14338]
ZMIZ1-AS1	2.33755	#N/A	#N/A	#N/A	#N/A	#N/A	#N/A	#N/A	#N/A	1.65265	1.8349	1.17794	#N/A	#N/A	1.68544	2.54117	#N/A	#N/A	0.380445	#N/A	7	ENSG00000224596	ZMIZ1-AS1	lncRNA	ZMIZ1 antisense RNA 1 [Source:HGNC Symbol;Acc:HGNC:27433]
PHLPP2	#N/A	0.380133	0.946877	#N/A	#N/A	#N/A	0.434132	#N/A	#N/A	#N/A	0.429214	0.568189	#N/A	0.562511	#N/A	#N/A	#N/A	#N/A	6.44228	#N/A	7	ENSG00000040199	PHLPP2	protein_coding	PH domain and leucine rich repeat protein phosphatase 2 [Source:HGNC Symbol;Acc:HGNC:29149]
ERH	#N/A	0.908701	#N/A	#N/A	0.947974	#N/A	0.597584	#N/A	0.37619	0.494211	#N/A	#N/A	#N/A	#N/A	#N/A	0.614205	#N/A	#N/A	6.64923	#N/A	7	ENSG00000100632	ERH	protein_coding	ERH mRNA splicing and mitosis factor [Source:HGNC Symbol;Acc:HGNC:3447]
EPN1	#N/A	#N/A	#N/A	#N/A	0.643822	#N/A	#N/A	0.48024	0.443388	0.371241	0.436984	#N/A	#N/A	0.699781	#N/A	#N/A	#N/A	#N/A	3.1179	#N/A	7	ENSG00000063245	EPN1	protein_coding	epsin 1 [Source:HGNC Symbol;Acc:HGNC:21604]
ELL	0.616082	#N/A	#N/A	#N/A	#N/A	0.452662	0.844674	0.493564	#N/A	#N/A	0.371032	0.549738	#N/A	#N/A	#N/A	#N/A	#N/A	#N/A	4.50368	#N/A	7	ENSG00000105656	ELL	protein_coding	elongation factor for RNA polymerase II [Source:HGNC Symbol;Acc:HGNC:23114]
SLC5A4-AS1	3.37165	#N/A	#N/A	#N/A	0.619359	#N/A	#N/A	#N/A	#N/A	#N/A	1.46421	#N/A	#N/A	1.03493	#N/A	2.92575	#N/A	0.400679	0.367588	#N/A	7	ENSG00000242082	SLC5A4-AS1	lncRNA	SLC5A4 antisense RNA 1 [Source:HGNC Symbol;Acc:HGNC:53163]
ANKRD13A	#N/A	#N/A	#N/A	#N/A	0.55466	#N/A	0.491048	#N/A	#N/A	0.383652	0.722869	0.366009	#N/A	#N/A	0.52573	#N/A	#N/A	#N/A	3.9742	#N/A	7	ENSG00000076513	ANKRD13A	protein_coding	ankyrin repeat domain 13A [Source:HGNC Symbol;Acc:HGNC:21268]
PSMB2	#N/A	0.796271	#N/A	#N/A	0.857002	0.467666	0.91425	#N/A	0.441019	0.362224	#N/A	#N/A	#N/A	#N/A	#N/A	#N/A	#N/A	#N/A	3.79946	#N/A	7	ENSG00000126067	PSMB2	protein_coding	proteasome 20S subunit beta 2 [Source:HGNC Symbol;Acc:HGNC:9539]
ZNF217	0.692802	#N/A	#N/A	#N/A	0.76273	#N/A	0.358502	#N/A	#N/A	#N/A	#N/A	#N/A	#N/A	0.59202	#N/A	0.457828	#N/A	0.788478	7.43211	#N/A	7	ENSG00000171940	ZNF217	protein_coding	zinc finger protein 217 [Source:HGNC Symbol;Acc:HGNC:13009]
NAA20	#N/A	0.358077	#N/A	0.50995	0.762895	#N/A	#N/A	#N/A	0.409318	0.440705	#N/A	#N/A	#N/A	#N/A	#N/A	0.374277	#N/A	#N/A	2.97241	#N/A	7	ENSG00000173418	NAA20	protein_coding	N-alpha-acetyltransferase 20, NatB catalytic subunit [Source:HGNC Symbol;Acc:HGNC:15908]
NBN	#N/A	#N/A	#N/A	#N/A	#N/A	0.356548	0.703689	0.387993	0.65803	#N/A	#N/A	#N/A	#N/A	0.465399	0.574915	#N/A	#N/A	#N/A	4.22272	#N/A	7	ENSG00000104320	NBN	protein_coding	nibrin [Source:HGNC Symbol;Acc:HGNC:7652]
SH3BP1	0.985656	#N/A	#N/A	#N/A	#N/A	0.353158	0.584328	#N/A	#N/A	#N/A	#N/A	#N/A	#N/A	0.539435	#N/A	#N/A	0.910721	0.989192	4.26878	#N/A	7	ENSG00000100092	SH3BP1	protein_coding	SH3 domain binding protein 1 [Source:HGNC Symbol;Acc:HGNC:10824]
GMEB1	#N/A	#N/A	#N/A	#N/A	#N/A	0.445431	0.612554	0.581756	0.387156	#N/A	0.354382	0.351806	#N/A	#N/A	#N/A	#N/A	#N/A	#N/A	6.60631	#N/A	7	ENSG00000162419	GMEB1	protein_coding	glucocorticoid modulatory element binding protein 1 [Source:HGNC Symbol;Acc:HGNC:4370]
LRRC8C	1.58876	#N/A	0.35144	0.996099	#N/A	#N/A	#N/A	#N/A	#N/A	#N/A	#N/A	0.446329	#N/A	#N/A	#N/A	0.932906	1.66609	#N/A	6.48841	#N/A	7	ENSG00000171488	LRRC8C	protein_coding	leucine rich repeat containing 8 VRAC subunit C [Source:HGNC Symbol;Acc:HGNC:25075]
CCNH	0.500309	#N/A	0.345638	0.459135	#N/A	#N/A	#N/A	#N/A	#N/A	#N/A	#N/A	0.439054	#N/A	0.683135	#N/A	#N/A	#N/A	0.799042	6.17866	#N/A	7	ENSG00000134480	CCNH	protein_coding	cyclin H [Source:HGNC Symbol;Acc:HGNC:1594]
ZNRF2	#N/A	#N/A	#N/A	#N/A	0.60654	#N/A	0.835668	0.345626	#N/A	#N/A	#N/A	0.48086	#N/A	#N/A	0.499077	#N/A	#N/A	0.542525	5.48658	#N/A	7	ENSG00000180233	ZNRF2	protein_coding	zinc and ring finger 2 [Source:HGNC Symbol;Acc:HGNC:22316]
SPA17	#N/A	#N/A	#N/A	#N/A	#N/A	#N/A	#N/A	#N/A	#N/A	1.03508	1.5601	1.43116	#N/A	#N/A	1.3586	1.60804	#N/A	0.710444	0.342762	#N/A	7	ENSG00000064199	SPA17	protein_coding	sperm autoantigenic protein 17 [Source:HGNC Symbol;Acc:HGNC:11210]
NF2	0.340318	#N/A	#N/A	#N/A	#N/A	#N/A	#N/A	0.349406	#N/A	#N/A	0.395599	0.549925	#N/A	0.493078	0.686856	#N/A	#N/A	#N/A	6.71187	#N/A	7	ENSG00000186575	NF2	protein_coding	NF2, moesin-ezrin-radixin like (MERLIN) tumor suppressor [Source:HGNC Symbol;Acc:HGNC:7773]
POP7	#N/A	2.2239	#N/A	#N/A	1.32737	1.84968	2.59173	#N/A	1.54045	0.871992	#N/A	#N/A	#N/A	#N/A	#N/A	#N/A	#N/A	#N/A	0.339879	#N/A	7	ENSG00000172336	POP7	protein_coding	POP7 homolog, ribonuclease P/MRP subunit [Source:HGNC Symbol;Acc:HGNC:19949]
ACOX1	0.63169	#N/A	#N/A	#N/A	#N/A	0.338804	#N/A	0.433221	#N/A	#N/A	0.40276	0.538693	#N/A	#N/A	0.731849	#N/A	#N/A	#N/A	3.51635	#N/A	7	ENSG00000161533	ACOX1	protein_coding	acyl-CoA oxidase 1 [Source:HGNC Symbol;Acc:HGNC:119]
PI4KB	#N/A	#N/A	#N/A	#N/A	#N/A	#N/A	0.338187	0.369896	#N/A	0.350876	0.449628	0.518355	#N/A	#N/A	0.552248	#N/A	#N/A	#N/A	6.4347	#N/A	7	ENSG00000143393	PI4KB	protein_coding	phosphatidylinositol 4-kinase beta [Source:HGNC Symbol;Acc:HGNC:8984]
ERCC6	#N/A	0.360708	0.582316	#N/A	#N/A	#N/A	#N/A	0.336795	#N/A	#N/A	#N/A	0.408767	#N/A	0.611137	#N/A	#N/A	0.961899	#N/A	4.28455	#N/A	7	ENSG00000225830	ERCC6	protein_coding	ERCC excision repair 6, chromatin remodeling factor [Source:HGNC Symbol;Acc:HGNC:3438]
UQCRFS1	#N/A	0.765165	#N/A	#N/A	0.566472	#N/A	#N/A	#N/A	#N/A	0.337478	#N/A	#N/A	#N/A	#N/A	0.489141	0.336137	0.551634	#N/A	5.09824	#N/A	7	ENSG00000169021	UQCRFS1	protein_coding	ubiquinol-cytochrome c reductase, Rieske iron-sulfur polypeptide 1 [Source:HGNC Symbol;Acc:HGNC:12587]
STAM	0.608089	#N/A	0.390331	0.334039	#N/A	#N/A	0.440969	#N/A	#N/A	#N/A	0.460473	0.568589	#N/A	#N/A	#N/A	#N/A	#N/A	#N/A	4.92162	#N/A	7	ENSG00000136738	STAM	protein_coding	signal transducing adaptor molecule [Source:HGNC Symbol;Acc:HGNC:11357]
CARS2	#N/A	#N/A	#N/A	#N/A	#N/A	#N/A	#N/A	#N/A	#N/A	0.333744	0.588845	0.65621	#N/A	0.510363	#N/A	0.33317	#N/A	0.793385	5.17498	#N/A	7	ENSG00000134905	CARS2	protein_coding	cysteinyl-tRNA synthetase 2, mitochondrial [Source:HGNC Symbol;Acc:HGNC:25695]
KCNJ1	1.5127	#N/A	2.41215	1.49262	#N/A	#N/A	1.68044	1.61747	#N/A	#N/A	#N/A	1.23958	#N/A	#N/A	#N/A	#N/A	#N/A	#N/A	0.329147	#N/A	7	ENSG00000151704	KCNJ1	protein_coding	potassium inwardly rectifying channel subfamily J member 1 [Source:HGNC Symbol;Acc:HGNC:6255]
CPEB3	#N/A	#N/A	#N/A	#N/A	#N/A	0.37522	0.636645	0.653128	#N/A	#N/A	0.328655	0.713765	#N/A	0.660879	#N/A	#N/A	#N/A	#N/A	4.35665	#N/A	7	ENSG00000107864	CPEB3	protein_coding	cytoplasmic polyadenylation element binding protein 3 [Source:HGNC Symbol;Acc:HGNC:21746]
GNL3L	#N/A	#N/A	#N/A	#N/A	0.694068	0.4195	#N/A	0.328122	0.33778	0.391198	0.339086	#N/A	#N/A	#N/A	#N/A	#N/A	#N/A	#N/A	3.85629	#N/A	7	ENSG00000130119	GNL3L	protein_coding	G protein nucleolar 3 like [Source:HGNC Symbol;Acc:HGNC:25553]
TRDMT1	0.452235	#N/A	0.629429	1.1028	#N/A	#N/A	#N/A	#N/A	#N/A	#N/A	0.327388	0.645692	#N/A	#N/A	#N/A	0.585361	#N/A	#N/A	6.48532	#N/A	7	ENSG00000107614	TRDMT1	protein_coding	tRNA aspartic acid methyltransferase 1 [Source:HGNC Symbol;Acc:HGNC:2977]
WASF1	#N/A	#N/A	#N/A	#N/A	#N/A	#N/A	#N/A	0.905304	0.882482	2.21786	3.20037	3.58766	#N/A	#N/A	0.326813	1.33295	#N/A	#N/A	#N/A	#N/A	7	ENSG00000112290	WASF1	protein_coding	WASP family member 1 [Source:HGNC Symbol;Acc:HGNC:12732]
ELAVL1	#N/A	#N/A	#N/A	#N/A	0.676524	0.326548	#N/A	0.440948	0.44182	#N/A	0.45063	#N/A	#N/A	#N/A	0.478959	#N/A	#N/A	#N/A	2.54614	#N/A	7	ENSG00000066044	ELAVL1	protein_coding	ELAV like RNA binding protein 1 [Source:HGNC Symbol;Acc:HGNC:3312]
TMEM14B	#N/A	0.324472	0.401095	#N/A	0.463636	#N/A	#N/A	#N/A	#N/A	#N/A	0.355058	#N/A	#N/A	#N/A	#N/A	0.781802	#N/A	0.870583	7.56586	#N/A	7	ENSG00000137210	TMEM14B	protein_coding	transmembrane protein 14B [Source:HGNC Symbol;Acc:HGNC:21384]
MMS22L	0.322922	0.480895	0.947702	#N/A	#N/A	#N/A	#N/A	0.446305	#N/A	#N/A	#N/A	0.596886	#N/A	#N/A	0.463301	#N/A	#N/A	#N/A	7.0928	#N/A	7	ENSG00000146263	MMS22L	protein_coding	MMS22 like, DNA repair protein [Source:HGNC Symbol;Acc:HGNC:21475]
EFR3A	#N/A	#N/A	#N/A	#N/A	0.388433	#N/A	0.46804	0.325971	#N/A	#N/A	#N/A	0.318852	#N/A	#N/A	#N/A	#N/A	0.711828	0.67475	6.63548	#N/A	7	ENSG00000132294	EFR3A	protein_coding	EFR3 homolog A [Source:HGNC Symbol;Acc:HGNC:28970]
SEPTIN6	#N/A	0.690526	1.55025	0.984791	#N/A	#N/A	#N/A	#N/A	#N/A	#N/A	0.36746	0.316985	#N/A	#N/A	#N/A	0.439738	#N/A	#N/A	4.40934	#N/A	7	ENSG00000125354	SEPTIN6	protein_coding	septin 6 [Source:HGNC Symbol;Acc:HGNC:15848]
SARAF	0.373227	0.316357	0.41564	#N/A	#N/A	#N/A	#N/A	#N/A	#N/A	#N/A	#N/A	#N/A	#N/A	#N/A	#N/A	1.00922	0.728248	0.841459	4.89514	#N/A	7	ENSG00000133872	SARAF	protein_coding	store-operated calcium entry associated regulatory factor [Source:HGNC Symbol;Acc:HGNC:28789]
GOLGB1	0.350122	#N/A	#N/A	0.351627	0.654903	#N/A	0.377326	#N/A	#N/A	#N/A	#N/A	0.313382	#N/A	#N/A	#N/A	0.359859	#N/A	#N/A	5.44949	#N/A	7	ENSG00000173230	GOLGB1	protein_coding	golgin B1 [Source:HGNC Symbol;Acc:HGNC:4429]
DGKD#077044	#N/A	#N/A	#N/A	0.780932	#N/A	0.311483	#N/A	0.614177	0.323139	#N/A	#N/A	#N/A	#N/A	0.751889	0.336567	#N/A	#N/A	#N/A	3.04342	#N/A	7	ENSG00000077044	DGKD	protein_coding	diacylglycerol kinase delta [Source:HGNC Symbol;Acc:HGNC:2851]
SNX10-AS1	#N/A	#N/A	0.311049	#N/A	#N/A	1.64449	1.33028	2.02034	#N/A	1.28522	1.68699	0.459672	#N/A	#N/A	#N/A	#N/A	#N/A	#N/A	#N/A	#N/A	7	ENSG00000225792	SNX10-AS1	lncRNA	SNX10 antisense RNA 1 [Source:HGNC Symbol;Acc:HGNC:55845]
FAM91A1	#N/A	#N/A	#N/A	#N/A	#N/A	0.309059	0.475198	0.647621	#N/A	#N/A	0.405894	0.738904	#N/A	#N/A	#N/A	#N/A	0.643063	#N/A	5.34843	#N/A	7	ENSG00000176853	FAM91A1	protein_coding	family with sequence similarity 91 member A1 [Source:HGNC Symbol;Acc:HGNC:26306]
CDKN1B	0.439731	0.308961	#N/A	#N/A	#N/A	#N/A	#N/A	#N/A	#N/A	0.55152	#N/A	#N/A	#N/A	#N/A	#N/A	0.771072	1.46591	#N/A	4.03421	1.28074	7	ENSG00000111276	CDKN1B	protein_coding	cyclin dependent kinase inhibitor 1B [Source:HGNC Symbol;Acc:HGNC:1785]
SDHB	0.322554	#N/A	#N/A	#N/A	#N/A	#N/A	0.60382	0.460979	0.395428	#N/A	#N/A	0.397704	#N/A	#N/A	#N/A	0.307716	#N/A	#N/A	5.02585	#N/A	7	ENSG00000117118	SDHB	protein_coding	succinate dehydrogenase complex iron sulfur subunit B [Source:HGNC Symbol;Acc:HGNC:10681]
SIAH2	0.336961	#N/A	#N/A	#N/A	0.669147	#N/A	0.59388	#N/A	#N/A	#N/A	#N/A	0.517006	#N/A	0.655837	#N/A	0.304136	#N/A	#N/A	1.63393	#N/A	7	ENSG00000181788	SIAH2	protein_coding	siah E3 ubiquitin protein ligase 2 [Source:HGNC Symbol;Acc:HGNC:10858]
#262879	#N/A	0.302285	0.907373	0.798187	#N/A	#N/A	#N/A	0.311798	#N/A	#N/A	0.365935	0.768935	#N/A	#N/A	#N/A	#N/A	#N/A	#N/A	4.78707	#N/A	7	ENSG00000262879		lncRNA	novel transcript
TNF#232810	#N/A	#N/A	#N/A	#N/A	1.07678	#N/A	1.92784	#N/A	#N/A	#N/A	#N/A	#N/A	#N/A	2.75157	#N/A	1.9497	#N/A	1.31462	0.792339	0.300808	7	ENSG00000232810	TNF	protein_coding	tumor necrosis factor [Source:HGNC Symbol;Acc:HGNC:11892]
#273188	#N/A	#N/A	0.339266	0.612152	#N/A	0.98637	#N/A	0.675621	0.47072	#N/A	1.13637	0.299878	#N/A	#N/A	#N/A	#N/A	#N/A	#N/A	#N/A	#N/A	7	ENSG00000273188		lncRNA	novel transcript, antisense to TRABD
RBM41	#N/A	#N/A	0.406532	0.454812	#N/A	#N/A	#N/A	0.34573	#N/A	#N/A	0.425086	0.610051	#N/A	#N/A	#N/A	0.299672	#N/A	#N/A	5.01001	#N/A	7	ENSG00000089682	RBM41	protein_coding	RNA binding motif protein 41 [Source:HGNC Symbol;Acc:HGNC:25617]
URGCP	#N/A	0.369777	0.992557	0.403205	#N/A	#N/A	#N/A	#N/A	#N/A	#N/A	#N/A	#N/A	#N/A	0.678683	#N/A	0.297694	#N/A	0.728222	6.66786	#N/A	7	ENSG00000106608	URGCP	protein_coding	upregulator of cell proliferation [Source:HGNC Symbol;Acc:HGNC:30890]
MYO10	#N/A	#N/A	#N/A	#N/A	#N/A	#N/A	#N/A	1.15069	1.27398	2.29995	3.17361	#N/A	#N/A	#N/A	1.26619	1.2757	#N/A	0.297175	#N/A	#N/A	7	ENSG00000145555	MYO10	protein_coding	myosin X [Source:HGNC Symbol;Acc:HGNC:7593]
RASSF1	0.296343	#N/A	#N/A	#N/A	#N/A	0.749124	1.345	0.85943	0.304505	#N/A	#N/A	#N/A	#N/A	#N/A	#N/A	#N/A	#N/A	0.742526	4.82291	#N/A	7	ENSG00000068028	RASSF1	protein_coding	Ras association domain family member 1 [Source:HGNC Symbol;Acc:HGNC:9882]
PAN3	#N/A	#N/A	#N/A	#N/A	0.297347	#N/A	#N/A	0.384741	#N/A	#N/A	0.340038	0.712088	#N/A	0.289771	#N/A	#N/A	#N/A	0.571315	6.82656	#N/A	7	ENSG00000152520	PAN3	protein_coding	poly(A) specific ribonuclease subunit PAN3 [Source:HGNC Symbol;Acc:HGNC:29991]
#279168	0.362719	#N/A	#N/A	0.356295	#N/A	#N/A	#N/A	0.289261	#N/A	#N/A	0.671208	0.652231	#N/A	#N/A	#N/A	0.327642	#N/A	#N/A	5.02036	#N/A	7	ENSG00000279168		lncRNA	novel transcript, sense overlapping POLR2J2, UPK3BL and RASA4
KATNBL1	#N/A	#N/A	0.573664	0.288862	0.497855	#N/A	#N/A	#N/A	#N/A	#N/A	0.306328	0.566034	#N/A	#N/A	#N/A	#N/A	#N/A	0.692928	4.70806	#N/A	7	ENSG00000134152	KATNBL1	protein_coding	katanin regulatory subunit B1 like 1 [Source:HGNC Symbol;Acc:HGNC:26199]
STXBP3	0.589102	#N/A	#N/A	#N/A	0.568195	#N/A	0.516534	#N/A	#N/A	#N/A	#N/A	#N/A	#N/A	0.541613	#N/A	0.287918	#N/A	0.883147	3.72794	#N/A	7	ENSG00000116266	STXBP3	protein_coding	syntaxin binding protein 3 [Source:HGNC Symbol;Acc:HGNC:11446]
MKRN1	#N/A	#N/A	#N/A	#N/A	#N/A	#N/A	#N/A	0.2872	#N/A	0.299372	0.41192	0.413325	#N/A	#N/A	0.650238	#N/A	0.570286	#N/A	1.4702	#N/A	7	ENSG00000133606	MKRN1	protein_coding	makorin ring finger protein 1 [Source:HGNC Symbol;Acc:HGNC:7112]
LYPLAL1	#N/A	#N/A	#N/A	#N/A	#N/A	#N/A	#N/A	0.32528	0.284046	0.343512	0.60844	0.634393	#N/A	#N/A	0.575109	#N/A	#N/A	#N/A	1.71516	#N/A	7	ENSG00000143353	LYPLAL1	protein_coding	lysophospholipase like 1 [Source:HGNC Symbol;Acc:HGNC:20440]
GPR107	0.35873	#N/A	#N/A	#N/A	0.533724	#N/A	0.28281	0.519023	#N/A	#N/A	0.28394	0.535542	#N/A	#N/A	#N/A	#N/A	#N/A	#N/A	3.66122	#N/A	7	ENSG00000148358	GPR107	protein_coding	G protein-coupled receptor 107 [Source:HGNC Symbol;Acc:HGNC:17830]
DDHD1	#N/A	#N/A	0.558689	0.28203	#N/A	#N/A	#N/A	0.311419	#N/A	#N/A	#N/A	0.495424	#N/A	0.580609	#N/A	#N/A	#N/A	#N/A	5.63352	1.10272	7	ENSG00000100523	DDHD1	protein_coding	DDHD domain containing 1 [Source:HGNC Symbol;Acc:HGNC:19714]
LUZP1	1.48157	#N/A	#N/A	0.279501	#N/A	#N/A	1.14284	0.382096	#N/A	#N/A	#N/A	0.345898	#N/A	#N/A	#N/A	#N/A	#N/A	1.25847	7.1204	#N/A	7	ENSG00000169641	LUZP1	protein_coding	leucine zipper protein 1 [Source:HGNC Symbol;Acc:HGNC:14985]
SNX13	#N/A	#N/A	#N/A	#N/A	#N/A	#N/A	#N/A	0.354047	#N/A	#N/A	#N/A	0.702063	#N/A	0.450007	0.27839	#N/A	0.84921	0.911743	4.90097	#N/A	7	ENSG00000071189	SNX13	protein_coding	sorting nexin 13 [Source:HGNC Symbol;Acc:HGNC:21335]
#251867	#N/A	#N/A	#N/A	0.986689	#N/A	#N/A	#N/A	#N/A	1.31312	1.07658	1.53229	1.26095	#N/A	1.25041	#N/A	#N/A	#N/A	#N/A	0.276695	#N/A	7	ENSG00000251867		lncRNA	novel transcript, antisense to ZBTB10
UBE2E1	#N/A	#N/A	#N/A	#N/A	0.497614	#N/A	0.287044	0.284711	#N/A	0.273782	0.51755	0.670306	#N/A	#N/A	#N/A	#N/A	#N/A	#N/A	5.27627	#N/A	7	ENSG00000170142	UBE2E1	protein_coding	ubiquitin conjugating enzyme E2 E1 [Source:HGNC Symbol;Acc:HGNC:12477]
CHMP3	#N/A	#N/A	#N/A	#N/A	#N/A	#N/A	#N/A	#N/A	#N/A	0.340053	0.404912	0.273421	#N/A	#N/A	0.457957	0.396312	#N/A	0.871514	3.24318	#N/A	7	ENSG00000115561	CHMP3	protein_coding	charged multivesicular body protein 3 [Source:HGNC Symbol;Acc:HGNC:29865]
BZW1	0.272738	#N/A	#N/A	#N/A	#N/A	0.511661	0.710671	#N/A	0.358813	#N/A	#N/A	#N/A	#N/A	#N/A	#N/A	#N/A	0.79597	0.9197	3.19887	#N/A	7	ENSG00000082153	BZW1	protein_coding	basic leucine zipper and W2 domains 1 [Source:HGNC Symbol;Acc:HGNC:18380]
ARHGEF6	0.539633	#N/A	#N/A	0.294354	#N/A	#N/A	#N/A	#N/A	#N/A	#N/A	#N/A	0.271066	#N/A	#N/A	#N/A	0.416341	0.674382	0.851931	8.33791	#N/A	7	ENSG00000129675	ARHGEF6	protein_coding	Rac/Cdc42 guanine nucleotide exchange factor 6 [Source:HGNC Symbol;Acc:HGNC:685]
NDUFAF2	#N/A	#N/A	#N/A	0.575095	#N/A	#N/A	#N/A	#N/A	#N/A	#N/A	0.271024	#N/A	#N/A	0.706054	#N/A	0.575921	1.02201	0.838886	7.7428	#N/A	7	ENSG00000164182	NDUFAF2	protein_coding	NADH:ubiquinone oxidoreductase complex assembly factor 2 [Source:HGNC Symbol;Acc:HGNC:28086]
EIF3H	#N/A	0.270468	#N/A	#N/A	0.599948	#N/A	0.361374	#N/A	0.368715	#N/A	#N/A	#N/A	#N/A	#N/A	#N/A	0.375138	0.660599	#N/A	5.68967	#N/A	7	ENSG00000147677	EIF3H	protein_coding	eukaryotic translation initiation factor 3 subunit H [Source:HGNC Symbol;Acc:HGNC:3273]
UBP1	0.284555	#N/A	#N/A	#N/A	#N/A	#N/A	#N/A	0.2697	#N/A	#N/A	0.277544	0.512839	#N/A	0.638397	0.346039	#N/A	#N/A	#N/A	3.75318	#N/A	7	ENSG00000153560	UBP1	protein_coding	upstream binding protein 1 [Source:HGNC Symbol;Acc:HGNC:12507]
GTF2E2	#N/A	#N/A	0.533579	#N/A	0.421207	#N/A	0.269121	0.366684	#N/A	#N/A	#N/A	0.410544	#N/A	#N/A	#N/A	0.275371	#N/A	#N/A	5.03846	#N/A	7	ENSG00000197265	GTF2E2	protein_coding	general transcription factor IIE subunit 2 [Source:HGNC Symbol;Acc:HGNC:4651]
DOCK10	#N/A	#N/A	0.779143	0.78777	#N/A	#N/A	#N/A	#N/A	#N/A	#N/A	#N/A	0.268999	#N/A	#N/A	#N/A	#N/A	0.690732	0.58402	7.58702	1.19095	7	ENSG00000135905	DOCK10	protein_coding	dedicator of cytokinesis 10 [Source:HGNC Symbol;Acc:HGNC:23479]
HERC2#128731	#N/A	0.374358	0.98056	0.901978	#N/A	#N/A	#N/A	0.266498	#N/A	#N/A	#N/A	0.361031	#N/A	#N/A	0.479586	#N/A	#N/A	#N/A	3.53671	#N/A	7	ENSG00000128731	HERC2	protein_coding	HECT and RLD domain containing E3 ubiquitin protein ligase 2 [Source:HGNC Symbol;Acc:HGNC:4868]
UQCRC2	0.380365	0.397807	#N/A	#N/A	0.582978	0.26475	0.428164	0.317906	#N/A	#N/A	#N/A	#N/A	#N/A	#N/A	#N/A	#N/A	#N/A	#N/A	5.24575	#N/A	7	ENSG00000140740	UQCRC2	protein_coding	ubiquinol-cytochrome c reductase core protein 2 [Source:HGNC Symbol;Acc:HGNC:12586]
PRMT3	#N/A	#N/A	0.544091	#N/A	#N/A	#N/A	#N/A	0.262476	#N/A	#N/A	0.369486	0.770623	#N/A	#N/A	#N/A	0.349989	0.591199	#N/A	7.62324	#N/A	7	ENSG00000185238	PRMT3	protein_coding	protein arginine methyltransferase 3 [Source:HGNC Symbol;Acc:HGNC:30163]
GRK2	0.287212	#N/A	#N/A	#N/A	#N/A	0.283299	0.282142	#N/A	0.260672	#N/A	#N/A	#N/A	#N/A	#N/A	#N/A	#N/A	0.702512	#N/A	4.27873	1.29239	7	ENSG00000173020	GRK2	protein_coding	G protein-coupled receptor kinase 2 [Source:HGNC Symbol;Acc:HGNC:289]
ZNF789	0.291137	#N/A	1.45006	#N/A	#N/A	#N/A	#N/A	0.273634	#N/A	#N/A	0.260502	0.608752	#N/A	#N/A	#N/A	#N/A	#N/A	0.560332	7.36326	#N/A	7	ENSG00000198556	ZNF789	protein_coding	zinc finger protein 789 [Source:HGNC Symbol;Acc:HGNC:27801]
STRAP	0.322715	0.316242	0.479884	0.458903	#N/A	#N/A	0.253337	#N/A	#N/A	#N/A	#N/A	#N/A	#N/A	0.457014	#N/A	#N/A	#N/A	#N/A	2.88204	#N/A	7	ENSG00000023734	STRAP	protein_coding	serine/threonine kinase receptor associated protein [Source:HGNC Symbol;Acc:HGNC:30796]
TGFBR2	#N/A	#N/A	#N/A	#N/A	#N/A	#N/A	#N/A	#N/A	0.326368	#N/A	0.25011	0.422614	#N/A	#N/A	0.373918	#N/A	#N/A	1.03841	7.69374	0.828372	7	ENSG00000163513	TGFBR2	protein_coding	transforming growth factor beta receptor 2 [Source:HGNC Symbol;Acc:HGNC:11773]
NPEPPS	0.249579	#N/A	#N/A	#N/A	#N/A	#N/A	0.384346	0.485552	#N/A	#N/A	0.290705	0.710801	#N/A	#N/A	0.309423	#N/A	#N/A	#N/A	5.83636	#N/A	7	ENSG00000141279	NPEPPS	protein_coding	aminopeptidase puromycin sensitive [Source:HGNC Symbol;Acc:HGNC:7900]
PHKB	#N/A	#N/A	#N/A	#N/A	0.459697	#N/A	0.248525	0.339491	#N/A	#N/A	0.407193	0.667515	#N/A	#N/A	#N/A	0.367752	#N/A	#N/A	4.58716	#N/A	7	ENSG00000102893	PHKB	protein_coding	phosphorylase kinase regulatory subunit beta [Source:HGNC Symbol;Acc:HGNC:8927]
#260926	1.21152	#N/A	0.245445	1.22677	#N/A	#N/A	#N/A	#N/A	#N/A	1.47267	1.07735	0.840015	#N/A	#N/A	#N/A	1.89554	#N/A	#N/A	#N/A	#N/A	7	ENSG00000260926		lncRNA	novel transcript
PSMC6	#N/A	0.285265	#N/A	#N/A	0.550584	0.24468	0.490461	#N/A	0.347562	#N/A	#N/A	#N/A	#N/A	#N/A	#N/A	#N/A	0.648484	#N/A	4.46641	#N/A	7	ENSG00000100519	PSMC6	protein_coding	proteasome 26S subunit, ATPase 6 [Source:HGNC Symbol;Acc:HGNC:9553]
PTPRJ	#N/A	#N/A	#N/A	#N/A	#N/A	0.405626	1.07566	0.672202	#N/A	#N/A	#N/A	0.244542	#N/A	#N/A	#N/A	#N/A	#N/A	1.23277	4.86321	2.16998	7	ENSG00000149177	PTPRJ	protein_coding	protein tyrosine phosphatase receptor type J [Source:HGNC Symbol;Acc:HGNC:9673]
IQCB1	#N/A	0.251834	0.420614	#N/A	#N/A	#N/A	#N/A	0.238742	#N/A	#N/A	0.388814	0.826024	#N/A	#N/A	#N/A	0.272762	#N/A	#N/A	4.56988	#N/A	7	ENSG00000173226	IQCB1	protein_coding	IQ motif containing B1 [Source:HGNC Symbol;Acc:HGNC:28949]
NFILZ	3.05972	#N/A	#N/A	1.79717	#N/A	1.25606	2.04963	#N/A	0.906265	#N/A	#N/A	#N/A	#N/A	0.238103	0.319026	#N/A	#N/A	#N/A	#N/A	#N/A	7	ENSG00000268480	NFILZ	protein_coding	NFIL3 like basic leucine zipper [Source:HGNC Symbol;Acc:HGNC:52681]
C9orf64	#N/A	#N/A	#N/A	#N/A	#N/A	1.95529	1.69429	1.07923	1.40628	0.848602	#N/A	#N/A	#N/A	#N/A	1.31391	#N/A	#N/A	#N/A	0.237449	#N/A	7	ENSG00000165118	C9orf64	protein_coding	chromosome 9 open reading frame 64 [Source:HGNC Symbol;Acc:HGNC:28144]
CSNK1G2-AS1	1.20651	#N/A	#N/A	#N/A	#N/A	1.16754	1.45122	1.12071	#N/A	#N/A	1.98445	1.26532	#N/A	0.235197	#N/A	#N/A	#N/A	#N/A	#N/A	#N/A	7	ENSG00000180846	CSNK1G2-AS1	lncRNA	CSNK1G2 antisense RNA 1 [Source:HGNC Symbol;Acc:HGNC:28604]
#270562	#N/A	#N/A	#N/A	#N/A	#N/A	#N/A	#N/A	0.965955	1.50388	1.51794	1.36973	2.16264	#N/A	#N/A	#N/A	1.69922	#N/A	#N/A	0.233124	#N/A	7	ENSG00000270562		lncRNA	novel transcript
EYA2	#N/A	#N/A	#N/A	#N/A	#N/A	1.3935	#N/A	0.841677	0.734996	1.67596	2.40845	#N/A	#N/A	#N/A	0.232716	1.74105	#N/A	#N/A	#N/A	#N/A	7	ENSG00000064655	EYA2	protein_coding	EYA transcriptional coactivator and phosphatase 2 [Source:HGNC Symbol;Acc:HGNC:3520]
ZNF436-AS1#249087	#N/A	1.23121	0.231516	#N/A	#N/A	1.09357	#N/A	#N/A	#N/A	1.3133	0.952314	0.783372	#N/A	#N/A	#N/A	1.42726	#N/A	#N/A	#N/A	#N/A	7	ENSG00000249087	ZNF436-AS1	lncRNA	ZNF436 antisense RNA 1 [Source:HGNC Symbol;Acc:HGNC:25122]
VPS13C	#N/A	#N/A	#N/A	#N/A	0.381336	#N/A	0.341274	0.228805	#N/A	#N/A	#N/A	0.336256	#N/A	0.51295	#N/A	#N/A	#N/A	0.545858	6.07339	#N/A	7	ENSG00000129003	VPS13C	protein_coding	vacuolar protein sorting 13 homolog C [Source:HGNC Symbol;Acc:HGNC:23594]
#266371	1.52262	#N/A	#N/A	#N/A	#N/A	2.11738	1.73597	0.980542	1.04615	#N/A	1.18807	#N/A	#N/A	0.226738	#N/A	#N/A	#N/A	#N/A	#N/A	#N/A	7	ENSG00000266371		lncRNA	novel transcript, sense intronic NF1
#224066	#N/A	#N/A	0.546669	#N/A	#N/A	1.61759	1.46772	1.10987	#N/A	#N/A	1.82384	0.807889	#N/A	0.226181	#N/A	#N/A	#N/A	#N/A	#N/A	#N/A	7	ENSG00000224066		lncRNA	novel transcript
#286248	1.4588	#N/A	#N/A	#N/A	0.642327	#N/A	#N/A	1.48999	#N/A	#N/A	1.19397	1.95792	#N/A	#N/A	#N/A	#N/A	#N/A	0.413933	0.224755	#N/A	7	ENSG00000286248		lncRNA	novel transcript, antisense to P2RX7
#286226	1.80455	#N/A	#N/A	#N/A	#N/A	1.25061	1.11568	0.932261	#N/A	#N/A	#N/A	0.948119	#N/A	0.224132	#N/A	1.47526	#N/A	#N/A	#N/A	#N/A	7	ENSG00000286226		lncRNA	novel transcript
IFNAR2	0.381127	#N/A	#N/A	#N/A	#N/A	#N/A	#N/A	0.216065	#N/A	0.492265	0.637132	0.742748	#N/A	#N/A	0.245361	#N/A	#N/A	#N/A	5.76545	#N/A	7	ENSG00000159110	IFNAR2	protein_coding	interferon alpha and beta receptor subunit 2 [Source:HGNC Symbol;Acc:HGNC:5433]
PADI6#276747	2.20802	#N/A	#N/A	0.518563	#N/A	1.81228	1.56083	0.587331	#N/A	#N/A	#N/A	#N/A	#N/A	#N/A	0.214748	1.0597	#N/A	#N/A	#N/A	#N/A	7	ENSG00000276747	PADI6	protein_coding	peptidyl arginine deiminase 6 [Source:HGNC Symbol;Acc:HGNC:20449]
GUCY1B1	#N/A	#N/A	#N/A	#N/A	#N/A	3.05691	0.250979	0.244282	0.228898	0.476244	0.387497	#N/A	#N/A	#N/A	0.211147	#N/A	#N/A	#N/A	#N/A	#N/A	7	ENSG00000061918	GUCY1B1	protein_coding	guanylate cyclase 1 soluble subunit beta 1 [Source:HGNC Symbol;Acc:HGNC:4687]
STEAP3-AS1	1.0892	#N/A	0.413151	0.728189	#N/A	2.1974	#N/A	#N/A	0.695676	#N/A	#N/A	#N/A	#N/A	0.215344	0.210107	#N/A	#N/A	#N/A	#N/A	#N/A	7	ENSG00000229867	STEAP3-AS1	lncRNA	STEAP3 antisense RNA 1 [Source:HGNC Symbol;Acc:HGNC:41053]
LINC00298	1.82914	#N/A	1.97056	1.06014	#N/A	1.19453	3.39335	3.81009	#N/A	#N/A	#N/A	#N/A	#N/A	#N/A	#N/A	#N/A	#N/A	#N/A	0.209772	#N/A	7	ENSG00000235665	LINC00298	lncRNA	long intergenic non-protein coding RNA 298 [Source:HGNC Symbol;Acc:HGNC:49257]
DYRK3	2.43715	#N/A	#N/A	0.918404	#N/A	#N/A	1.79675	#N/A	#N/A	2.14704	2.14897	#N/A	#N/A	0.208313	#N/A	2.139	#N/A	#N/A	#N/A	#N/A	7	ENSG00000143479	DYRK3	protein_coding	dual specificity tyrosine phosphorylation regulated kinase 3 [Source:HGNC Symbol;Acc:HGNC:3094]
LILRA4#239961	#N/A	0.207223	#N/A	#N/A	#N/A	0.239661	0.21097	0.206682	#N/A	0.224123	0.215322	#N/A	#N/A	#N/A	#N/A	0.213627	#N/A	#N/A	#N/A	#N/A	7	ENSG00000239961	LILRA4	protein_coding	leukocyte immunoglobulin like receptor A4 [Source:HGNC Symbol;Acc:HGNC:15503]
EPB41L1	#N/A	#N/A	#N/A	1.15267	#N/A	#N/A	1.40242	#N/A	0.539208	2.58974	1.25311	0.606506	#N/A	0.204506	#N/A	#N/A	#N/A	#N/A	#N/A	#N/A	7	ENSG00000088367	EPB41L1	protein_coding	erythrocyte membrane protein band 4.1 like 1 [Source:HGNC Symbol;Acc:HGNC:3378]
#276900	#N/A	#N/A	#N/A	1.09681	#N/A	#N/A	#N/A	#N/A	#N/A	1.73326	1.97019	2.36925	#N/A	#N/A	1.63986	1.69641	#N/A	#N/A	0.204213	#N/A	7	ENSG00000276900		lncRNA	novel transcript, antisense to AMN1
HSPA9	0.455408	#N/A	#N/A	0.633595	#N/A	#N/A	0.356664	#N/A	0.258285	0.202629	#N/A	#N/A	#N/A	#N/A	#N/A	#N/A	#N/A	0.706929	6.4247	#N/A	7	ENSG00000113013	HSPA9	protein_coding	heat shock protein family A (Hsp70) member 9 [Source:HGNC Symbol;Acc:HGNC:5244]
TAOK1	#N/A	#N/A	#N/A	#N/A	0.349128	#N/A	0.200572	0.260219	#N/A	#N/A	0.212781	0.435882	#N/A	#N/A	#N/A	#N/A	#N/A	0.491892	5.13169	#N/A	7	ENSG00000160551	TAOK1	protein_coding	TAO kinase 1 [Source:HGNC Symbol;Acc:HGNC:29259]
OLIG1	#N/A	#N/A	#N/A	#N/A	#N/A	0.44854	0.24558	0.238522	0.200484	0.259017	0.23571	#N/A	#N/A	#N/A	#N/A	0.363184	#N/A	#N/A	#N/A	#N/A	7	ENSG00000184221	OLIG1	protein_coding	oligodendrocyte transcription factor 1 [Source:HGNC Symbol;Acc:HGNC:16983]
GSG1	#N/A	#N/A	#N/A	2.04981	#N/A	#N/A	#N/A	1.38982	#N/A	#N/A	2.04094	3.20501	#N/A	0.574681	#N/A	1.39987	#N/A	#N/A	0.200299	#N/A	7	ENSG00000111305	GSG1	protein_coding	germ cell associated 1 [Source:HGNC Symbol;Acc:HGNC:19716]
ADAMTS5	0.345344	#N/A	#N/A	#N/A	#N/A	0.291254	0.214231	#N/A	0.197987	0.224172	0.199352	0.200762	#N/A	#N/A	#N/A	#N/A	#N/A	#N/A	#N/A	#N/A	7	ENSG00000154736	ADAMTS5	protein_coding	ADAM metallopeptidase with thrombospondin type 1 motif 5 [Source:HGNC Symbol;Acc:HGNC:221]
ZNF667	#N/A	#N/A	0.193582	0.26081	#N/A	1.19355	#N/A	#N/A	0.395085	1.41644	0.444654	#N/A	#N/A	#N/A	0.204911	#N/A	#N/A	#N/A	#N/A	#N/A	7	ENSG00000198046	ZNF667	protein_coding	zinc finger protein 667 [Source:HGNC Symbol;Acc:HGNC:28854]
#270190	3.09943	#N/A	0.93526	1.26194	#N/A	1.60944	3.66476	1.26762	#N/A	#N/A	#N/A	#N/A	#N/A	#N/A	#N/A	#N/A	#N/A	#N/A	0.192951	#N/A	7	ENSG00000270190		lncRNA	novel transcript
CPNE5	#N/A	#N/A	#N/A	#N/A	#N/A	1.30758	#N/A	0.654801	#N/A	1.21445	0.63625	0.475199	#N/A	#N/A	0.191869	1.39211	#N/A	#N/A	#N/A	#N/A	7	ENSG00000124772	CPNE5	protein_coding	copine 5 [Source:HGNC Symbol;Acc:HGNC:2318]
WIPF3	#N/A	#N/A	0.259584	#N/A	#N/A	1.68063	#N/A	0.420581	0.18987	1.07462	0.656381	0.26341	#N/A	#N/A	#N/A	#N/A	#N/A	#N/A	#N/A	#N/A	7	ENSG00000122574	WIPF3	protein_coding	WAS/WASL interacting protein family member 3 [Source:HGNC Symbol;Acc:HGNC:22004]
H3-7	#N/A	#N/A	#N/A	#N/A	0.188959	#N/A	1.70626	0.997976	#N/A	1.93774	1.83011	1.3089	#N/A	#N/A	#N/A	2.94596	#N/A	#N/A	#N/A	#N/A	7	ENSG00000273213	H3-7	protein_coding	H3.7 histone (putative) [Source:HGNC Symbol;Acc:HGNC:32060]
#229118	2.54841	#N/A	2.11718	1.52228	#N/A	1.23936	3.53618	1.1751	#N/A	#N/A	#N/A	#N/A	#N/A	#N/A	#N/A	#N/A	#N/A	#N/A	0.186801	#N/A	7	ENSG00000229118		lncRNA	novel transcript
EXOSC4	#N/A	#N/A	#N/A	#N/A	0.559282	2.16305	1.8158	#N/A	1.14914	1.37377	#N/A	#N/A	#N/A	#N/A	0.902492	#N/A	#N/A	#N/A	0.186454	#N/A	7	ENSG00000178896	EXOSC4	protein_coding	exosome component 4 [Source:HGNC Symbol;Acc:HGNC:18189]
LONP2	#N/A	#N/A	0.248028	0.228751	#N/A	#N/A	#N/A	#N/A	#N/A	#N/A	0.294787	0.524038	#N/A	0.325278	#N/A	0.186167	#N/A	#N/A	5.78819	#N/A	7	ENSG00000102910	LONP2	protein_coding	lon peptidase 2, peroxisomal [Source:HGNC Symbol;Acc:HGNC:20598]
COLGALT2	1.07522	#N/A	2.93189	0.948384	#N/A	#N/A	1.54275	1.0201	#N/A	#N/A	#N/A	#N/A	#N/A	#N/A	1.32671	#N/A	#N/A	#N/A	0.18608	#N/A	7	ENSG00000198756	COLGALT2	protein_coding	collagen beta(1-O)galactosyltransferase 2 [Source:HGNC Symbol;Acc:HGNC:16790]
FLI1	#N/A	#N/A	#N/A	#N/A	#N/A	#N/A	0.246189	0.18597	#N/A	#N/A	0.27525	0.370691	#N/A	0.620952	#N/A	#N/A	0.44431	#N/A	5.45734	#N/A	7	ENSG00000151702	FLI1	protein_coding	Fli-1 proto-oncogene, ETS transcription factor [Source:HGNC Symbol;Acc:HGNC:3749]
PAX5	#N/A	#N/A	#N/A	#N/A	#N/A	#N/A	1.535	0.704731	#N/A	1.85359	1.85501	#N/A	#N/A	0.253865	0.18332	1.87628	#N/A	#N/A	#N/A	#N/A	7	ENSG00000196092	PAX5	protein_coding	paired box 5 [Source:HGNC Symbol;Acc:HGNC:8619]
TNC	2.28583	#N/A	0.366356	1.12131	#N/A	#N/A	2.05774	#N/A	#N/A	#N/A	#N/A	0.963382	#N/A	#N/A	0.182117	1.23416	#N/A	#N/A	#N/A	#N/A	7	ENSG00000041982	TNC	protein_coding	tenascin C [Source:HGNC Symbol;Acc:HGNC:5318]
METTL1	#N/A	1.22008	#N/A	1.73445	#N/A	#N/A	#N/A	#N/A	1.94877	1.9651	#N/A	#N/A	#N/A	#N/A	#N/A	2.05926	0.891044	#N/A	0.181574	#N/A	7	ENSG00000037897	METTL1	protein_coding	methyltransferase 1, tRNA methylguanosine [Source:HGNC Symbol;Acc:HGNC:7030]
STAC	1.17837	#N/A	#N/A	#N/A	#N/A	#N/A	0.334528	#N/A	#N/A	0.919883	0.302067	0.196287	#N/A	#N/A	0.178653	0.439199	#N/A	#N/A	#N/A	#N/A	7	ENSG00000144681	STAC	protein_coding	SH3 and cysteine rich domain [Source:HGNC Symbol;Acc:HGNC:11353]
FZD5	0.919485	#N/A	#N/A	#N/A	0.176527	2.96952	0.2539	0.286661	#N/A	0.822343	#N/A	#N/A	#N/A	#N/A	#N/A	0.718122	#N/A	#N/A	#N/A	#N/A	7	ENSG00000163251	FZD5	protein_coding	frizzled class receptor 5 [Source:HGNC Symbol;Acc:HGNC:4043]
RNF26	#N/A	2.24443	#N/A	#N/A	0.586041	1.94607	2.44015	#N/A	1.19964	#N/A	#N/A	#N/A	#N/A	#N/A	#N/A	#N/A	0.417127	#N/A	0.174513	#N/A	7	ENSG00000173456	RNF26	protein_coding	ring finger protein 26 [Source:HGNC Symbol;Acc:HGNC:14646]
MAP10	1.13997	1.05081	#N/A	#N/A	#N/A	1.10156	1.01429	#N/A	#N/A	1.47308	1.55997	#N/A	#N/A	#N/A	#N/A	#N/A	#N/A	#N/A	0.170706	#N/A	7	ENSG00000212916	MAP10	protein_coding	microtubule associated protein 10 [Source:HGNC Symbol;Acc:HGNC:29265]
TMCC1	#N/A	#N/A	#N/A	#N/A	0.33697	#N/A	0.170453	0.204029	#N/A	#N/A	0.265279	0.59507	#N/A	#N/A	#N/A	0.253673	#N/A	#N/A	6.2196	#N/A	7	ENSG00000172765	TMCC1	protein_coding	transmembrane and coiled-coil domain family 1 [Source:HGNC Symbol;Acc:HGNC:29116]
ENPP2	#N/A	#N/A	#N/A	0.995391	#N/A	#N/A	#N/A	#N/A	#N/A	2.33484	2.28664	1.28237	#N/A	#N/A	0.622044	2.94121	#N/A	#N/A	0.168968	#N/A	7	ENSG00000136960	ENPP2	protein_coding	ectonucleotide pyrophosphatase/phosphodiesterase 2 [Source:HGNC Symbol;Acc:HGNC:3357]
#269898	#N/A	#N/A	#N/A	#N/A	#N/A	1.84609	0.337091	0.204088	#N/A	0.976895	0.272321	#N/A	#N/A	#N/A	0.168256	0.294675	#N/A	#N/A	#N/A	#N/A	7	ENSG00000269898		lncRNA	novel transcript, antisense to C16orf74
BEAN1-AS1	0.561893	#N/A	#N/A	#N/A	#N/A	0.805776	0.216145	0.202418	0.166234	0.845582	0.318368	#N/A	#N/A	#N/A	#N/A	#N/A	#N/A	#N/A	#N/A	#N/A	7	ENSG00000261656	BEAN1-AS1	lncRNA	BEAN1 antisense RNA 1 [Source:HGNC Symbol;Acc:HGNC:51114]
B3GNT8	0.66957	#N/A	#N/A	#N/A	0.164438	2.75563	0.23634	#N/A	0.172536	0.409758	#N/A	#N/A	#N/A	#N/A	#N/A	0.240999	#N/A	#N/A	#N/A	#N/A	7	ENSG00000177191	B3GNT8	protein_coding	UDP-GlcNAc:betaGal beta-1,3-N-acetylglucosaminyltransferase 8 [Source:HGNC Symbol;Acc:HGNC:24139]
SEC63	#N/A	#N/A	#N/A	#N/A	#N/A	0.162482	0.261564	0.266856	0.271746	#N/A	0.218013	0.397786	#N/A	#N/A	#N/A	#N/A	#N/A	#N/A	6.46948	#N/A	7	ENSG00000025796	SEC63	protein_coding	SEC63 homolog, protein translocation regulator [Source:HGNC Symbol;Acc:HGNC:21082]
#227885	#N/A	1.21003	1.97446	3.04256	#N/A	#N/A	#N/A	#N/A	#N/A	1.51047	1.52214	1.65489	#N/A	#N/A	#N/A	#N/A	#N/A	#N/A	0.16178	#N/A	7	ENSG00000227885		lncRNA	novel transcript
HPGDS	1.63168	0.890966	0.343954	1.56469	#N/A	#N/A	#N/A	#N/A	#N/A	1.1311	1.45225	#N/A	#N/A	#N/A	#N/A	#N/A	#N/A	#N/A	0.161685	#N/A	7	ENSG00000163106	HPGDS	protein_coding	hematopoietic prostaglandin D synthase [Source:HGNC Symbol;Acc:HGNC:17890]
LINC02470	0.181597	#N/A	#N/A	#N/A	#N/A	0.16917	0.172737	#N/A	#N/A	0.186083	0.179235	0.160569	#N/A	#N/A	#N/A	0.175326	#N/A	#N/A	#N/A	#N/A	7	ENSG00000225231	LINC02470	lncRNA	long intergenic non-protein coding RNA 2470 [Source:HGNC Symbol;Acc:HGNC:53409]
PAN3-AS1	#N/A	#N/A	#N/A	#N/A	#N/A	1.55003	3.37316	1.15919	#N/A	1.26958	#N/A	1.03354	#N/A	#N/A	0.663227	#N/A	#N/A	#N/A	0.155689	#N/A	7	ENSG00000261485	PAN3-AS1	lncRNA	PAN3 antisense RNA 1 [Source:HGNC Symbol;Acc:HGNC:39932]
ATP6AP1-DT	#N/A	1.32261	#N/A	#N/A	#N/A	1.76889	1.09138	#N/A	1.28146	#N/A	0.985488	#N/A	#N/A	#N/A	0.864262	#N/A	#N/A	#N/A	0.154947	#N/A	7	ENSG00000197180	ATP6AP1-DT	lncRNA	ATP6AP1 divergent transcript [Source:HGNC Symbol;Acc:HGNC:25138]
ADRB1	#N/A	#N/A	#N/A	0.461918	#N/A	0.223075	0.226794	0.27251	0.217433	#N/A	#N/A	#N/A	#N/A	0.171446	#N/A	#N/A	#N/A	#N/A	0.152419	#N/A	7	ENSG00000043591	ADRB1	protein_coding	adrenoceptor beta 1 [Source:HGNC Symbol;Acc:HGNC:285]
#286076	#N/A	#N/A	#N/A	#N/A	#N/A	0.21661	0.190334	0.150776	#N/A	0.215735	0.186796	0.186254	#N/A	#N/A	#N/A	0.333486	#N/A	#N/A	#N/A	#N/A	7	ENSG00000286076		lncRNA	novel transcript
SLC29A1	#N/A	#N/A	#N/A	#N/A	0.148439	1.22549	0.45554	#N/A	0.699267	1.3492	#N/A	#N/A	#N/A	#N/A	0.210431	1.20721	#N/A	#N/A	#N/A	#N/A	7	ENSG00000112759	SLC29A1	protein_coding	solute carrier family 29 member 1 (Augustine blood group) [Source:HGNC Symbol;Acc:HGNC:11003]
LRP4-AS1	0.210926	#N/A	#N/A	#N/A	#N/A	1.47737	#N/A	0.148562	0.14687	0.570162	0.316134	0.173833	#N/A	#N/A	#N/A	#N/A	#N/A	#N/A	#N/A	#N/A	7	ENSG00000247675	LRP4-AS1	lncRNA	LRP4 antisense RNA 1 [Source:HGNC Symbol;Acc:HGNC:44128]
#287018	0.182464	#N/A	#N/A	#N/A	#N/A	0.164284	0.144815	0.167937	#N/A	0.183837	#N/A	0.161744	#N/A	#N/A	#N/A	0.177166	#N/A	#N/A	#N/A	#N/A	7	ENSG00000287018		lncRNA	novel transcript
IGHEP2	#N/A	#N/A	#N/A	#N/A	#N/A	1.49409	0.143826	0.150592	#N/A	0.60836	0.196916	0.196263	#N/A	#N/A	#N/A	0.155901	#N/A	#N/A	#N/A	#N/A	7	ENSG00000254017	IGHEP2	IG_C_pseudogene	immunoglobulin heavy constant epsilon P2 (pseudogene) [Source:HGNC Symbol;Acc:HGNC:5524]
#237387	#N/A	#N/A	#N/A	#N/A	#N/A	2.54828	0.165982	0.161127	#N/A	0.349887	0.171561	0.140756	#N/A	#N/A	#N/A	0.192188	#N/A	#N/A	#N/A	#N/A	7	ENSG00000237387		lncRNA	novel transcript
TANC1	1.47719	#N/A	0.958152	3.42612	#N/A	#N/A	1.39964	#N/A	#N/A	1.50868	0.931524	#N/A	#N/A	#N/A	#N/A	#N/A	#N/A	#N/A	0.138032	#N/A	7	ENSG00000115183	TANC1	protein_coding	tetratricopeptide repeat, ankyrin repeat and coiled-coil containing 1 [Source:HGNC Symbol;Acc:HGNC:29364]
HCAR2	#N/A	#N/A	#N/A	#N/A	#N/A	0.166264	0.143974	0.140044	0.138115	0.160588	#N/A	0.136655	#N/A	#N/A	#N/A	0.147827	#N/A	#N/A	#N/A	#N/A	7	ENSG00000182782	HCAR2	protein_coding	hydroxycarboxylic acid receptor 2 [Source:HGNC Symbol;Acc:HGNC:24827]
OR2B11	#N/A	#N/A	#N/A	#N/A	#N/A	0.25115	0.147801	0.132996	0.133673	0.152518	0.137687	0.136597	#N/A	#N/A	#N/A	#N/A	#N/A	#N/A	#N/A	#N/A	7	ENSG00000177535	OR2B11	protein_coding	olfactory receptor family 2 subfamily B member 11 [Source:HGNC Symbol;Acc:HGNC:31249]
ACOT6	0.778949	#N/A	#N/A	0.275718	#N/A	1.80099	#N/A	0.246463	0.271337	1.26266	#N/A	#N/A	#N/A	#N/A	#N/A	#N/A	#N/A	0.132487	#N/A	#N/A	7	ENSG00000205669	ACOT6	protein_coding	acyl-CoA thioesterase 6 [Source:HGNC Symbol;Acc:HGNC:33159]
FNDC10	#N/A	#N/A	#N/A	#N/A	0.151583	1.07642	0.243643	#N/A	0.290692	1.37962	#N/A	#N/A	#N/A	#N/A	#N/A	0.628517	0.129197	#N/A	#N/A	#N/A	7	ENSG00000228594	FNDC10	protein_coding	fibronectin type III domain containing 10 [Source:HGNC Symbol;Acc:HGNC:42951]
CIB2	#N/A	1.28618	0.50546	0.874765	#N/A	2.36589	1.11418	#N/A	#N/A	#N/A	#N/A	#N/A	#N/A	#N/A	0.142355	#N/A	#N/A	0.12742	#N/A	#N/A	7	ENSG00000136425	CIB2	protein_coding	calcium and integrin binding family member 2 [Source:HGNC Symbol;Acc:HGNC:24579]
SLC5A9	0.405285	#N/A	#N/A	#N/A	#N/A	0.862384	#N/A	0.114578	#N/A	0.166133	0.15971	#N/A	#N/A	#N/A	0.146131	0.167176	#N/A	#N/A	#N/A	#N/A	7	ENSG00000117834	SLC5A9	protein_coding	solute carrier family 5 member 9 [Source:HGNC Symbol;Acc:HGNC:22146]
MZB1	#N/A	#N/A	0.282168	#N/A	#N/A	1.5497	0.799396	0.432852	#N/A	#N/A	0.807654	#N/A	#N/A	#N/A	0.113335	0.89325	#N/A	#N/A	#N/A	#N/A	7	ENSG00000170476	MZB1	protein_coding	marginal zone B and B1 cell specific protein [Source:HGNC Symbol;Acc:HGNC:30125]
CT69	#N/A	#N/A	#N/A	#N/A	#N/A	0.139761	0.157553	#N/A	0.11194	0.167674	0.139486	0.158813	#N/A	#N/A	#N/A	0.123347	#N/A	#N/A	#N/A	#N/A	7	ENSG00000231971	CT69	lncRNA	cancer/testis associated transcript 69 [Source:HGNC Symbol;Acc:HGNC:37196]
#287629	#N/A	#N/A	#N/A	#N/A	#N/A	0.65857	0.105622	0.114293	0.142795	0.166193	#N/A	#N/A	#N/A	#N/A	0.124629	0.134084	#N/A	#N/A	#N/A	#N/A	7	ENSG00000287629		lncRNA	novel transcript, antisense to ZBTB47
S100B	3.00934	1.46767	0.310655	#N/A	#N/A	1.36339	#N/A	#N/A	0.533262	#N/A	#N/A	#N/A	#N/A	#N/A	#N/A	#N/A	0.103669	0.128189	#N/A	#N/A	7	ENSG00000160307	S100B	protein_coding	S100 calcium binding protein B [Source:HGNC Symbol;Acc:HGNC:10500]
ABHD12B	0.14885	#N/A	#N/A	#N/A	#N/A	0.22926	0.153663	0.15094	#N/A	0.137765	0.131722	#N/A	#N/A	#N/A	#N/A	0.101994	#N/A	#N/A	#N/A	#N/A	7	ENSG00000131969	ABHD12B	protein_coding	abhydrolase domain containing 12B [Source:HGNC Symbol;Acc:HGNC:19837]
#282199	#N/A	0.652466	0.0991899	0.095778	#N/A	#N/A	#N/A	#N/A	#N/A	0.69933	0.528687	#N/A	#N/A	0.160882	#N/A	0.216208	#N/A	#N/A	#N/A	#N/A	7	ENSG00000282199		lncRNA	novel transcript, antisense to FAM215A
#258580	#N/A	0.603974	0.0924627	0.133199	#N/A	#N/A	#N/A	#N/A	#N/A	1.1402	0.300512	0.191446	#N/A	#N/A	#N/A	0.330106	#N/A	#N/A	#N/A	#N/A	7	ENSG00000258580		lncRNA	novel transcript, antisense to AKAP6
#256433	0.13262	#N/A	#N/A	#N/A	#N/A	0.155154	0.0833497	0.128037	0.140568	#N/A	0.150989	#N/A	#N/A	#N/A	#N/A	0.125582	#N/A	#N/A	#N/A	#N/A	7	ENSG00000256433		lncRNA	novel transcript
DPPA4	#N/A	#N/A	0.0814942	0.244123	#N/A	2.34517	#N/A	0.210636	0.196334	0.663816	#N/A	#N/A	#N/A	#N/A	0.185879	#N/A	#N/A	#N/A	#N/A	#N/A	7	ENSG00000121570	DPPA4	protein_coding	developmental pluripotency associated 4 [Source:HGNC Symbol;Acc:HGNC:19200]
KIAA1549	#N/A	0.609242	#N/A	#N/A	#N/A	0.299368	#N/A	#N/A	#N/A	0.275794	0.169491	0.140359	#N/A	#N/A	0.140498	#N/A	0.078434	#N/A	#N/A	#N/A	7	ENSG00000122778	KIAA1549	protein_coding	KIAA1549 [Source:HGNC Symbol;Acc:HGNC:22219]
CFAP91	#N/A	#N/A	0.077758	0.282855	#N/A	#N/A	0.489114	#N/A	#N/A	0.952409	0.26097	0.145128	#N/A	#N/A	#N/A	0.18575	#N/A	#N/A	#N/A	#N/A	7	ENSG00000183833	CFAP91	protein_coding	cilia and flagella associated protein 91 [Source:HGNC Symbol;Acc:HGNC:24010]
PPP1R1A	0.170484	#N/A	#N/A	0.0741775	#N/A	0.140206	0.161474	0.156149	#N/A	#N/A	0.164065	0.151218	#N/A	#N/A	#N/A	#N/A	#N/A	#N/A	#N/A	#N/A	7	ENSG00000135447	PPP1R1A	protein_coding	protein phosphatase 1 regulatory inhibitor subunit 1A [Source:HGNC Symbol;Acc:HGNC:9286]
EXOC3L1	#N/A	#N/A	#N/A	#N/A	#N/A	0.0963297	0.0706769	#N/A	0.0930228	0.110339	0.0955124	0.0912301	#N/A	#N/A	#N/A	0.100695	#N/A	#N/A	#N/A	#N/A	7	ENSG00000179044	EXOC3L1	protein_coding	exocyst complex component 3 like 1 [Source:HGNC Symbol;Acc:HGNC:27540]
#282556	0.487348	#N/A	#N/A	0.0589246	#N/A	0.296212	0.110659	#N/A	#N/A	0.278301	0.137231	0.169874	#N/A	#N/A	#N/A	#N/A	#N/A	#N/A	#N/A	#N/A	7	ENSG00000282556		lncRNA	novel transcript, antisense to PRKCDBP
AR	0.0956351	#N/A	0.0542409	0.0715861	#N/A	#N/A	0.121266	#N/A	#N/A	#N/A	0.129591	0.147901	#N/A	#N/A	#N/A	0.137977	#N/A	#N/A	#N/A	#N/A	7	ENSG00000169083	AR	protein_coding	androgen receptor [Source:HGNC Symbol;Acc:HGNC:644]
#287618	0.246487	#N/A	0.0535818	#N/A	#N/A	0.843862	#N/A	#N/A	0.151456	0.319722	#N/A	0.172119	#N/A	#N/A	#N/A	0.182604	#N/A	#N/A	#N/A	#N/A	7	ENSG00000287618		lncRNA	novel transcript, antisense to SRGAP1
PREX2	#N/A	#N/A	#N/A	0.0529021	#N/A	0.212677	#N/A	0.175697	#N/A	0.191417	0.184491	0.163179	#N/A	#N/A	#N/A	0.140457	#N/A	#N/A	#N/A	#N/A	7	ENSG00000046889	PREX2	protein_coding	phosphatidylinositol-3,4,5-trisphosphate dependent Rac exchange factor 2 [Source:HGNC Symbol;Acc:HGNC:22950]
FFAR1	#N/A	#N/A	0.0523425	0.0671876	#N/A	0.166508	#N/A	0.13892	#N/A	#N/A	0.144189	0.135989	#N/A	#N/A	#N/A	0.147973	#N/A	#N/A	#N/A	#N/A	7	ENSG00000126266	FFAR1	protein_coding	free fatty acid receptor 1 [Source:HGNC Symbol;Acc:HGNC:4498]
TNFRSF13B	#N/A	#N/A	0.0501265	#N/A	#N/A	0.941565	#N/A	0.137816	#N/A	0.169952	0.152114	#N/A	#N/A	#N/A	0.132443	0.201421	#N/A	#N/A	#N/A	#N/A	7	ENSG00000240505	TNFRSF13B	protein_coding	TNF receptor superfamily member 13B [Source:HGNC Symbol;Acc:HGNC:18153]
PLEKHG4B	#N/A	0.0341175	0.0370158	#N/A	#N/A	0.0934155	#N/A	0.0581902	0.0888279	#N/A	0.103612	#N/A	#N/A	#N/A	#N/A	0.101041	#N/A	#N/A	#N/A	#N/A	7	ENSG00000153404	PLEKHG4B	protein_coding	pleckstrin homology and RhoGEF domain containing G4B [Source:HGNC Symbol;Acc:HGNC:29399]
LHFPL3-AS2	#N/A	0.140562	#N/A	0.0316863	#N/A	0.32081	0.0383515	0.0610654	#N/A	#N/A	#N/A	#N/A	#N/A	0.0804268	0.0731186	#N/A	#N/A	#N/A	#N/A	#N/A	7	ENSG00000225329	LHFPL3-AS2	lncRNA	LHFPL3 antisense RNA 2 [Source:HGNC Symbol;Acc:HGNC:44106]
INF2	#N/A	#N/A	#N/A	3.03557	#N/A	#N/A	#N/A	#N/A	#N/A	2.12192	2.14352	1.34012	#N/A	#N/A	2.71225	2.68982	#N/A	#N/A	#N/A	#N/A	6	ENSG00000203485	INF2	protein_coding	inverted formin 2 [Source:HGNC Symbol;Acc:HGNC:23791]
LINC00960	#N/A	#N/A	2.64097	#N/A	#N/A	#N/A	#N/A	#N/A	#N/A	1.20968	1.23554	1.80863	#N/A	#N/A	1.32213	#N/A	#N/A	#N/A	1.76243	#N/A	6	ENSG00000242516	LINC00960	lncRNA	long intergenic non-protein coding RNA 960 [Source:HGNC Symbol;Acc:HGNC:48710]
#278996	#N/A	#N/A	#N/A	#N/A	2.22998	#N/A	4.63647	#N/A	1.17299	#N/A	#N/A	#N/A	#N/A	#N/A	#N/A	#N/A	2.69259	1.18679	1.25989	#N/A	6	ENSG00000278996		lncRNA	novel transcript
TRAPPC2B	#N/A	1.74462	#N/A	#N/A	#N/A	1.21486	1.48399	#N/A	1.16011	2.27705	#N/A	#N/A	#N/A	#N/A	#N/A	#N/A	1.18735	#N/A	#N/A	#N/A	6	ENSG00000256060	TRAPPC2B	protein_coding	trafficking protein particle complex subunit 2B [Source:HGNC Symbol;Acc:HGNC:10710]
SOX12	#N/A	1.10461	1.17864	2.9448	#N/A	#N/A	#N/A	#N/A	#N/A	1.09859	#N/A	#N/A	#N/A	#N/A	1.54695	1.13401	#N/A	#N/A	#N/A	#N/A	6	ENSG00000177732	SOX12	protein_coding	SRY-box transcription factor 12 [Source:HGNC Symbol;Acc:HGNC:11198]
#266846	#N/A	#N/A	1.06154	#N/A	#N/A	1.68782	1.58719	2.20631	1.70701	#N/A	#N/A	#N/A	#N/A	#N/A	#N/A	#N/A	#N/A	#N/A	1.36853	#N/A	6	ENSG00000266846		lncRNA	novel transcript, antisense to L3MBTL4
AURKA	1.84544	#N/A	#N/A	#N/A	#N/A	2.08298	2.05006	1.54693	#N/A	1.23207	#N/A	#N/A	#N/A	#N/A	1.05267	#N/A	#N/A	#N/A	#N/A	#N/A	6	ENSG00000087586	AURKA	protein_coding	aurora kinase A [Source:HGNC Symbol;Acc:HGNC:11393]
SIAE	#N/A	#N/A	#N/A	#N/A	#N/A	#N/A	#N/A	#N/A	#N/A	1.25145	1.74449	1.04471	#N/A	1.34927	#N/A	1.75353	#N/A	#N/A	1.96827	#N/A	6	ENSG00000110013	SIAE	protein_coding	sialic acid acetylesterase [Source:HGNC Symbol;Acc:HGNC:18187]
NHSL2	3.17324	#N/A	#N/A	#N/A	#N/A	#N/A	2.8215	#N/A	#N/A	#N/A	#N/A	#N/A	#N/A	2.25107	#N/A	#N/A	1.04157	2.37264	5.70593	#N/A	6	ENSG00000204131	NHSL2	protein_coding	NHS like 2 [Source:HGNC Symbol;Acc:HGNC:33737]
CPTP	#N/A	2.02135	#N/A	#N/A	#N/A	1.04341	1.68324	#N/A	#N/A	1.48022	#N/A	#N/A	#N/A	#N/A	#N/A	1.02911	1.28941	#N/A	#N/A	#N/A	6	ENSG00000224051	CPTP	protein_coding	ceramide-1-phosphate transfer protein [Source:HGNC Symbol;Acc:HGNC:28116]
CAGE1	#N/A	#N/A	#N/A	#N/A	#N/A	1.27918	#N/A	1.16865	1.01564	1.94104	2.47619	1.80989	#N/A	#N/A	#N/A	#N/A	#N/A	#N/A	#N/A	#N/A	6	ENSG00000164304	CAGE1	protein_coding	cancer antigen 1 [Source:HGNC Symbol;Acc:HGNC:21622]
SLC22A23	#N/A	#N/A	3.00126	#N/A	#N/A	#N/A	#N/A	#N/A	#N/A	0.990565	1.83251	#N/A	#N/A	#N/A	1.38719	1.45922	#N/A	#N/A	2.03786	#N/A	6	ENSG00000137266	SLC22A23	protein_coding	solute carrier family 22 member 23 [Source:HGNC Symbol;Acc:HGNC:21106]
TMPPE	#N/A	#N/A	#N/A	#N/A	#N/A	1.25136	1.7116	0.987059	#N/A	1.43017	1.19541	#N/A	#N/A	#N/A	#N/A	1.32612	#N/A	#N/A	#N/A	#N/A	6	ENSG00000188167	TMPPE	protein_coding	transmembrane protein with metallophosphoesterase domain [Source:HGNC Symbol;Acc:HGNC:33865]
CIB3	#N/A	#N/A	1.25451	#N/A	#N/A	1.40353	1.32408	1.4872	0.98177	1.09781	#N/A	#N/A	#N/A	#N/A	#N/A	#N/A	#N/A	#N/A	#N/A	#N/A	6	ENSG00000141977	CIB3	protein_coding	calcium and integrin binding family member 3 [Source:HGNC Symbol;Acc:HGNC:24580]
THBS4-AS1	1.53132	#N/A	#N/A	2.16674	#N/A	#N/A	#N/A	#N/A	#N/A	0.978472	1.20494	#N/A	#N/A	#N/A	#N/A	2.75662	#N/A	#N/A	1.05164	#N/A	6	ENSG00000249825	THBS4-AS1	lncRNA	THBS4 antisense RNA 1 [Source:HGNC Symbol;Acc:HGNC:40583]
CEACAM19	1.86475	#N/A	#N/A	#N/A	#N/A	1.85513	#N/A	2.34926	#N/A	1.50696	2.60453	0.975843	#N/A	#N/A	#N/A	#N/A	#N/A	#N/A	#N/A	#N/A	6	ENSG00000186567	CEACAM19	protein_coding	CEA cell adhesion molecule 19 [Source:HGNC Symbol;Acc:HGNC:31951]
TOR1A	#N/A	0.961385	#N/A	#N/A	1.85995	1.40171	2.97498	#N/A	#N/A	#N/A	#N/A	#N/A	#N/A	#N/A	#N/A	#N/A	1.37949	#N/A	1.46018	#N/A	6	ENSG00000136827	TOR1A	protein_coding	torsin family 1 member A [Source:HGNC Symbol;Acc:HGNC:3098]
GRAMD2B	1.42662	0.952927	1.66315	1.67344	#N/A	#N/A	#N/A	#N/A	#N/A	#N/A	#N/A	#N/A	#N/A	#N/A	#N/A	#N/A	#N/A	1.50299	5.24513	#N/A	6	ENSG00000155324	GRAMD2B	protein_coding	GRAM domain containing 2B [Source:HGNC Symbol;Acc:HGNC:24911]
ZBTB34	#N/A	#N/A	#N/A	#N/A	1.01783	0.947093	1.53515	1.19988	#N/A	#N/A	1.03076	1.03392	#N/A	#N/A	#N/A	#N/A	#N/A	#N/A	#N/A	#N/A	6	ENSG00000177125	ZBTB34	protein_coding	zinc finger and BTB domain containing 34 [Source:HGNC Symbol;Acc:HGNC:31446]
MOK	1.89327	#N/A	#N/A	1.58455	#N/A	#N/A	#N/A	#N/A	#N/A	#N/A	0.990726	0.937018	#N/A	#N/A	1.07025	#N/A	1.16841	#N/A	#N/A	#N/A	6	ENSG00000080823	MOK	protein_coding	MOK protein kinase [Source:HGNC Symbol;Acc:HGNC:9833]
STPG2	#N/A	#N/A	#N/A	#N/A	#N/A	#N/A	#N/A	#N/A	0.930892	1.31129	1.63354	1.51865	#N/A	#N/A	1.5768	#N/A	#N/A	#N/A	2.58429	#N/A	6	ENSG00000163116	STPG2	protein_coding	sperm tail PG-rich repeat containing 2 [Source:HGNC Symbol;Acc:HGNC:28712]
GIHCG#257698	#N/A	0.972498	#N/A	2.01718	#N/A	1.07063	#N/A	#N/A	1.20759	1.38072	#N/A	#N/A	#N/A	#N/A	0.92418	#N/A	#N/A	#N/A	#N/A	#N/A	6	ENSG00000257698	GIHCG	lncRNA	GIHCG inhibitor of miR-200b/200a/429 expression [Source:HGNC Symbol;Acc:HGNC:52649]
KDELR2	#N/A	1.39176	#N/A	#N/A	1.55508	0.91484	1.5512	#N/A	#N/A	#N/A	#N/A	#N/A	#N/A	#N/A	#N/A	#N/A	1.25907	#N/A	2.04303	#N/A	6	ENSG00000136240	KDELR2	protein_coding	KDEL endoplasmic reticulum protein retention receptor 2 [Source:HGNC Symbol;Acc:HGNC:6305]
#272040	#N/A	#N/A	#N/A	#N/A	#N/A	0.913973	0.975774	#N/A	#N/A	0.984045	1.09742	#N/A	#N/A	1.236	#N/A	1.49771	#N/A	#N/A	#N/A	#N/A	6	ENSG00000272040		lncRNA	novel transcript
TEX22	#N/A	#N/A	#N/A	#N/A	#N/A	#N/A	#N/A	1.04007	#N/A	1.09919	0.954475	1.36812	#N/A	#N/A	0.913907	#N/A	#N/A	#N/A	3.12884	#N/A	6	ENSG00000226174	TEX22	protein_coding	testis expressed 22 [Source:HGNC Symbol;Acc:HGNC:40026]
MCRIP2	#N/A	#N/A	#N/A	#N/A	#N/A	#N/A	#N/A	#N/A	0.921095	1.09561	0.911296	#N/A	#N/A	#N/A	#N/A	1.20016	1.40803	#N/A	2.89314	#N/A	6	ENSG00000172366	MCRIP2	protein_coding	MAPK regulated corepressor interacting protein 2 [Source:HGNC Symbol;Acc:HGNC:14142]
IFIT2	#N/A	#N/A	#N/A	#N/A	1.74677	1.80195	1.76433	0.908233	1.11626	#N/A	#N/A	#N/A	#N/A	#N/A	#N/A	#N/A	#N/A	1.71697	#N/A	#N/A	6	ENSG00000119922	IFIT2	protein_coding	interferon induced protein with tetratricopeptide repeats 2 [Source:HGNC Symbol;Acc:HGNC:5409]
ENC1	#N/A	#N/A	#N/A	0.900023	#N/A	1.26044	1.87678	1.91247	#N/A	#N/A	#N/A	#N/A	#N/A	#N/A	1.00125	#N/A	#N/A	#N/A	2.03366	#N/A	6	ENSG00000171617	ENC1	protein_coding	ectodermal-neural cortex 1 [Source:HGNC Symbol;Acc:HGNC:3345]
TMED9	#N/A	1.86771	#N/A	#N/A	1.97653	0.896339	2.44115	#N/A	#N/A	#N/A	#N/A	#N/A	#N/A	#N/A	#N/A	#N/A	#N/A	#N/A	4.25885	3.09951	6	ENSG00000184840	TMED9	protein_coding	transmembrane p24 trafficking protein 9 [Source:HGNC Symbol;Acc:HGNC:24878]
PRDM1	1.74065	#N/A	#N/A	1.76654	#N/A	#N/A	1.55209	#N/A	#N/A	#N/A	#N/A	#N/A	#N/A	#N/A	#N/A	#N/A	0.896229	#N/A	4.02637	3.31711	6	ENSG00000057657	PRDM1	protein_coding	PR/SET domain 1 [Source:HGNC Symbol;Acc:HGNC:9346]
TUBB#196230	#N/A	1.10124	#N/A	#N/A	1.07436	1.56522	2.9919	#N/A	#N/A	#N/A	#N/A	#N/A	#N/A	#N/A	#N/A	#N/A	1.57435	#N/A	0.89576	#N/A	6	ENSG00000196230	TUBB	protein_coding	tubulin beta class I [Source:HGNC Symbol;Acc:HGNC:20778]
ADAM19	#N/A	#N/A	#N/A	2.19573	#N/A	#N/A	1.1372	#N/A	#N/A	0.881615	1.16392	#N/A	#N/A	#N/A	#N/A	2.7367	#N/A	#N/A	6.76077	#N/A	6	ENSG00000135074	ADAM19	protein_coding	ADAM metallopeptidase domain 19 [Source:HGNC Symbol;Acc:HGNC:197]
SUMO4	#N/A	#N/A	1.45772	#N/A	#N/A	#N/A	#N/A	#N/A	#N/A	#N/A	#N/A	1.11169	#N/A	#N/A	#N/A	0.874258	0.95099	0.91682	3.6574	#N/A	6	ENSG00000177688	SUMO4	protein_coding	small ubiquitin like modifier 4 [Source:HGNC Symbol;Acc:HGNC:21181]
HS6ST1	#N/A	#N/A	#N/A	#N/A	#N/A	1.04969	1.01836	1.24767	0.870503	#N/A	#N/A	#N/A	#N/A	#N/A	1.53906	#N/A	#N/A	#N/A	5.18794	#N/A	6	ENSG00000136720	HS6ST1	protein_coding	heparan sulfate 6-O-sulfotransferase 1 [Source:HGNC Symbol;Acc:HGNC:5201]
H2AC16	#N/A	2.32131	2.72715	0.854024	#N/A	1.47229	1.35427	1.6848	#N/A	#N/A	#N/A	#N/A	#N/A	#N/A	#N/A	#N/A	#N/A	#N/A	#N/A	#N/A	6	ENSG00000276903	H2AC16	protein_coding	H2A clustered histone 16 [Source:HGNC Symbol;Acc:HGNC:4730]
CARD8-AS1	#N/A	0.844151	#N/A	#N/A	#N/A	1.11777	1.51978	#N/A	1.09714	1.13716	#N/A	#N/A	#N/A	#N/A	#N/A	#N/A	#N/A	#N/A	1.11873	#N/A	6	ENSG00000268001	CARD8-AS1	lncRNA	CARD8 antisense RNA 1 [Source:HGNC Symbol;Acc:HGNC:51408]
CDKN2D	#N/A	1.01208	#N/A	#N/A	0.858469	0.841336	1.2591	#N/A	#N/A	#N/A	#N/A	#N/A	#N/A	#N/A	#N/A	#N/A	#N/A	1.18715	#N/A	2.55363	6	ENSG00000129355	CDKN2D	protein_coding	cyclin dependent kinase inhibitor 2D [Source:HGNC Symbol;Acc:HGNC:1790]
ZSCAN18	#N/A	#N/A	1.74025	1.56478	#N/A	#N/A	#N/A	#N/A	#N/A	0.840281	1.27494	#N/A	#N/A	#N/A	#N/A	#N/A	#N/A	1.38159	1.94323	#N/A	6	ENSG00000121413	ZSCAN18	protein_coding	zinc finger and SCAN domain containing 18 [Source:HGNC Symbol;Acc:HGNC:21037]
#280878	1.41658	#N/A	1.14615	0.834479	#N/A	#N/A	2.17954	#N/A	#N/A	#N/A	#N/A	#N/A	#N/A	#N/A	1.15103	#N/A	#N/A	#N/A	2.48864	#N/A	6	ENSG00000280878		lncRNA	novel transcript
DELEC1	2.59834	#N/A	#N/A	1.6422	#N/A	#N/A	#N/A	#N/A	#N/A	#N/A	#N/A	#N/A	#N/A	#N/A	#N/A	1.94381	0.82703	1.82779	4.55527	#N/A	6	ENSG00000173077	DELEC1	lncRNA	deleted in esophageal cancer 1 [Source:HGNC Symbol;Acc:HGNC:23658]
TKFC	#N/A	#N/A	#N/A	0.90381	#N/A	0.818724	1.00155	#N/A	0.924746	0.903177	#N/A	#N/A	#N/A	#N/A	#N/A	1.0639	#N/A	#N/A	#N/A	#N/A	6	ENSG00000149476	TKFC	protein_coding	triokinase and FMN cyclase [Source:HGNC Symbol;Acc:HGNC:24552]
SDF2L1	#N/A	2.44071	#N/A	#N/A	3.79004	2.37234	2.06291	#N/A	#N/A	#N/A	#N/A	#N/A	#N/A	#N/A	#N/A	#N/A	1.56764	#N/A	0.811043	#N/A	6	ENSG00000128228	SDF2L1	protein_coding	stromal cell derived factor 2 like 1 [Source:HGNC Symbol;Acc:HGNC:10676]
ELK1	#N/A	#N/A	#N/A	#N/A	#N/A	#N/A	#N/A	0.818036	0.810272	1.02199	1.05659	#N/A	#N/A	#N/A	#N/A	1.69583	#N/A	#N/A	3.1507	#N/A	6	ENSG00000126767	ELK1	protein_coding	ETS transcription factor ELK1 [Source:HGNC Symbol;Acc:HGNC:3321]
CDC42-AS1	#N/A	#N/A	1.04053	#N/A	#N/A	#N/A	#N/A	#N/A	#N/A	#N/A	1.02319	1.39473	#N/A	1.8957	#N/A	#N/A	#N/A	0.960773	0.809924	#N/A	6	ENSG00000285752	CDC42-AS1	lncRNA	CDC42 antisense RNA 1 [Source:HGNC Symbol;Acc:HGNC:54314]
NEURL1	#N/A	#N/A	#N/A	#N/A	#N/A	#N/A	#N/A	#N/A	#N/A	0.803763	1.35041	1.42128	#N/A	#N/A	1.39726	1.5299	#N/A	#N/A	1.29531	#N/A	6	ENSG00000107954	NEURL1	protein_coding	neuralized E3 ubiquitin protein ligase 1 [Source:HGNC Symbol;Acc:HGNC:7761]
#272908	3.06185	#N/A	#N/A	1.01916	#N/A	2.57053	1.54428	1.33557	0.802869	#N/A	#N/A	#N/A	#N/A	#N/A	#N/A	#N/A	#N/A	#N/A	#N/A	#N/A	6	ENSG00000272908		lncRNA	novel transcript
#278330	1.79075	#N/A	#N/A	#N/A	#N/A	#N/A	1.15732	#N/A	#N/A	#N/A	#N/A	#N/A	#N/A	1.36787	1.06558	#N/A	#N/A	0.960196	0.798304	#N/A	6	ENSG00000278330		lncRNA	novel transcript, antisense to MBP
CD151	0.936683	#N/A	#N/A	#N/A	1.32409	1.07767	3.74253	#N/A	0.79638	#N/A	#N/A	#N/A	#N/A	#N/A	#N/A	#N/A	1.21421	#N/A	#N/A	#N/A	6	ENSG00000177697	CD151	protein_coding	CD151 molecule (Raph blood group) [Source:HGNC Symbol;Acc:HGNC:1630]
MACROD1	0.792595	#N/A	0.858018	1.31827	#N/A	#N/A	#N/A	#N/A	#N/A	#N/A	#N/A	#N/A	#N/A	#N/A	#N/A	0.836886	1.30746	#N/A	2.52698	#N/A	6	ENSG00000133315	MACROD1	protein_coding	mono-ADP ribosylhydrolase 1 [Source:HGNC Symbol;Acc:HGNC:29598]
NOP16	#N/A	0.791367	#N/A	0.883287	1.34136	#N/A	#N/A	#N/A	#N/A	0.885289	#N/A	#N/A	#N/A	#N/A	#N/A	0.960359	#N/A	#N/A	1.52709	#N/A	6	ENSG00000048162	NOP16	protein_coding	NOP16 nucleolar protein [Source:HGNC Symbol;Acc:HGNC:26934]
PDE4B	#N/A	#N/A	#N/A	#N/A	#N/A	#N/A	#N/A	#N/A	#N/A	0.786928	0.992959	0.959545	#N/A	1.23002	#N/A	2.54145	#N/A	#N/A	6.02713	#N/A	6	ENSG00000184588	PDE4B	protein_coding	phosphodiesterase 4B [Source:HGNC Symbol;Acc:HGNC:8781]
RNF187#168159	#N/A	0.842041	#N/A	#N/A	1.41572	0.820059	1.52296	#N/A	0.778777	#N/A	#N/A	#N/A	#N/A	#N/A	#N/A	#N/A	1.46589	#N/A	#N/A	#N/A	6	ENSG00000168159	RNF187	protein_coding	ring finger protein 187 [Source:HGNC Symbol;Acc:HGNC:27146]
KIF11	#N/A	#N/A	1.01321	0.775946	#N/A	0.889781	2.70123	#N/A	#N/A	#N/A	#N/A	0.983747	#N/A	#N/A	1.56026	#N/A	#N/A	#N/A	#N/A	#N/A	6	ENSG00000138160	KIF11	protein_coding	kinesin family member 11 [Source:HGNC Symbol;Acc:HGNC:6388]
C1QTNF7	#N/A	#N/A	1.5989	#N/A	#N/A	#N/A	#N/A	0.771241	#N/A	#N/A	#N/A	0.80642	#N/A	1.90658	#N/A	#N/A	#N/A	1.41661	1.93802	#N/A	6	ENSG00000163145	C1QTNF7	protein_coding	C1q and TNF related 7 [Source:HGNC Symbol;Acc:HGNC:14342]
UROD	#N/A	0.827801	#N/A	#N/A	1.11757	0.767202	#N/A	#N/A	#N/A	0.848935	#N/A	#N/A	#N/A	#N/A	1.13077	#N/A	#N/A	#N/A	1.10144	#N/A	6	ENSG00000126088	UROD	protein_coding	uroporphyrinogen decarboxylase [Source:HGNC Symbol;Acc:HGNC:12591]
NPW	1.1825	#N/A	#N/A	#N/A	#N/A	#N/A	#N/A	#N/A	#N/A	1.85403	1.20849	1.23927	#N/A	#N/A	0.765223	1.69359	#N/A	#N/A	#N/A	#N/A	6	ENSG00000183971	NPW	protein_coding	neuropeptide W [Source:HGNC Symbol;Acc:HGNC:30509]
FRMD4A	#N/A	#N/A	1.61564	1.35446	#N/A	#N/A	#N/A	#N/A	#N/A	#N/A	0.816665	1.07246	#N/A	#N/A	#N/A	0.75905	#N/A	#N/A	3.01118	#N/A	6	ENSG00000151474	FRMD4A	protein_coding	FERM domain containing 4A [Source:HGNC Symbol;Acc:HGNC:25491]
ICAM3	#N/A	1.74664	#N/A	#N/A	1.04196	#N/A	#N/A	#N/A	#N/A	#N/A	#N/A	#N/A	#N/A	#N/A	#N/A	#N/A	3.3369	0.757552	4.68154	2.31271	6	ENSG00000076662	ICAM3	protein_coding	intercellular adhesion molecule 3 [Source:HGNC Symbol;Acc:HGNC:5346]
ABHD14B	#N/A	0.916239	#N/A	0.802537	#N/A	#N/A	0.756549	#N/A	#N/A	#N/A	#N/A	#N/A	#N/A	#N/A	#N/A	#N/A	1.27128	1.1221	2.87822	#N/A	6	ENSG00000114779	ABHD14B	protein_coding	abhydrolase domain containing 14B [Source:HGNC Symbol;Acc:HGNC:28235]
UCKL1-AS1	#N/A	#N/A	#N/A	#N/A	#N/A	0.757661	#N/A	1.24908	#N/A	#N/A	0.965095	1.58055	#N/A	#N/A	#N/A	0.802201	#N/A	#N/A	0.755153	#N/A	6	ENSG00000280213	UCKL1-AS1	lncRNA	UCKL1 antisense RNA 1 [Source:HGNC Symbol;Acc:HGNC:31967]
TUSC2	#N/A	0.971394	#N/A	#N/A	1.58782	0.753334	1.05955	#N/A	#N/A	0.965239	#N/A	#N/A	#N/A	#N/A	#N/A	0.819662	#N/A	#N/A	#N/A	#N/A	6	ENSG00000114383	TUSC2	protein_coding	tumor suppressor 2, mitochondrial calcium regulator [Source:HGNC Symbol;Acc:HGNC:17034]
CCDC62	#N/A	#N/A	0.751621	#N/A	#N/A	#N/A	#N/A	#N/A	#N/A	#N/A	1.17362	1.02231	#N/A	#N/A	1.50937	1.1804	#N/A	#N/A	0.814162	#N/A	6	ENSG00000130783	CCDC62	protein_coding	coiled-coil domain containing 62 [Source:HGNC Symbol;Acc:HGNC:30723]
RDH5	#N/A	#N/A	0.797751	#N/A	0.992766	#N/A	#N/A	#N/A	#N/A	#N/A	#N/A	0.749225	#N/A	#N/A	0.815882	#N/A	#N/A	1.043	3.26218	#N/A	6	ENSG00000135437	RDH5	protein_coding	retinol dehydrogenase 5 [Source:HGNC Symbol;Acc:HGNC:9940]
GFER	#N/A	0.738606	#N/A	#N/A	1.17819	0.960583	1.05889	#N/A	0.946655	#N/A	#N/A	#N/A	#N/A	#N/A	#N/A	#N/A	#N/A	#N/A	1.0388	#N/A	6	ENSG00000127554	GFER	protein_coding	growth factor, augmenter of liver regeneration [Source:HGNC Symbol;Acc:HGNC:4236]
H2AX	#N/A	1.17601	#N/A	0.948705	#N/A	1.15102	1.46842	#N/A	#N/A	#N/A	#N/A	#N/A	#N/A	#N/A	#N/A	#N/A	1.09748	#N/A	0.736667	#N/A	6	ENSG00000188486	H2AX	protein_coding	H2A.X variant histone [Source:HGNC Symbol;Acc:HGNC:4739]
PLCD3	1.01438	#N/A	#N/A	0.733867	#N/A	#N/A	#N/A	#N/A	0.98533	1.19121	1.08964	#N/A	#N/A	#N/A	#N/A	1.26795	#N/A	#N/A	#N/A	#N/A	6	ENSG00000161714	PLCD3	protein_coding	phospholipase C delta 3 [Source:HGNC Symbol;Acc:HGNC:9061]
ITPKC	#N/A	#N/A	#N/A	#N/A	1.13338	0.725437	0.944719	0.896036	#N/A	#N/A	#N/A	0.922199	#N/A	#N/A	#N/A	#N/A	#N/A	#N/A	1.04085	#N/A	6	ENSG00000086544	ITPKC	protein_coding	inositol-trisphosphate 3-kinase C [Source:HGNC Symbol;Acc:HGNC:14897]
RANBP1	#N/A	1.40362	#N/A	#N/A	1.43654	#N/A	#N/A	#N/A	0.723461	0.931372	#N/A	#N/A	#N/A	#N/A	#N/A	#N/A	0.94383	#N/A	4.83944	#N/A	6	ENSG00000099901	RANBP1	protein_coding	RAN binding protein 1 [Source:HGNC Symbol;Acc:HGNC:9847]
SNX9-AS1	#N/A	#N/A	1.81107	#N/A	#N/A	#N/A	#N/A	#N/A	#N/A	1.74335	2.22578	2.40873	#N/A	#N/A	#N/A	1.88207	#N/A	#N/A	0.723306	#N/A	6	ENSG00000236324	SNX9-AS1	lncRNA	SNX9 antisense RNA 1 [Source:HGNC Symbol;Acc:HGNC:40699]
HSP90AA1	#N/A	0.722697	#N/A	#N/A	0.910717	#N/A	1.26801	#N/A	#N/A	#N/A	#N/A	#N/A	#N/A	#N/A	#N/A	#N/A	1.57575	0.748929	3.81682	#N/A	6	ENSG00000080824	HSP90AA1	protein_coding	heat shock protein 90 alpha family class A member 1 [Source:HGNC Symbol;Acc:HGNC:5253]
SYCP3	#N/A	#N/A	1.06944	#N/A	#N/A	#N/A	#N/A	0.762941	0.789152	#N/A	#N/A	0.719984	#N/A	#N/A	0.849062	#N/A	#N/A	#N/A	3.21822	#N/A	6	ENSG00000139351	SYCP3	protein_coding	synaptonemal complex protein 3 [Source:HGNC Symbol;Acc:HGNC:18130]
CNR2	#N/A	#N/A	1.97512	1.05791	#N/A	0.796404	1.32276	1.13247	#N/A	#N/A	#N/A	#N/A	#N/A	#N/A	#N/A	#N/A	#N/A	#N/A	0.717323	#N/A	6	ENSG00000188822	CNR2	protein_coding	cannabinoid receptor 2 [Source:HGNC Symbol;Acc:HGNC:2160]
#286724	0.713473	#N/A	#N/A	#N/A	#N/A	#N/A	0.76616	1.19713	#N/A	#N/A	#N/A	#N/A	#N/A	1.64981	0.910837	#N/A	#N/A	#N/A	1.55061	#N/A	6	ENSG00000286724		lncRNA	novel transcript, antisense to ADGRG2and PHKA2
MAP3K6	0.921763	#N/A	#N/A	1.32611	#N/A	#N/A	#N/A	#N/A	#N/A	#N/A	#N/A	0.712925	#N/A	1.52193	#N/A	#N/A	1.30839	#N/A	1.86796	#N/A	6	ENSG00000142733	MAP3K6	protein_coding	mitogen-activated protein kinase kinase kinase 6 [Source:HGNC Symbol;Acc:HGNC:6858]
ANAPC13	#N/A	0.825732	#N/A	#N/A	1.10262	#N/A	0.709983	#N/A	#N/A	0.918909	#N/A	#N/A	#N/A	#N/A	#N/A	1.08348	#N/A	#N/A	0.910677	#N/A	6	ENSG00000129055	ANAPC13	protein_coding	anaphase promoting complex subunit 13 [Source:HGNC Symbol;Acc:HGNC:24540]
SATB2	#N/A	#N/A	#N/A	#N/A	#N/A	3.16806	6.08959	4.10741	1.16561	#N/A	#N/A	#N/A	#N/A	#N/A	2.60576	#N/A	#N/A	0.707576	#N/A	#N/A	6	ENSG00000119042	SATB2	protein_coding	SATB homeobox 2 [Source:HGNC Symbol;Acc:HGNC:21637]
KEAP1	1.06169	#N/A	#N/A	#N/A	#N/A	0.897727	1.55754	0.707498	0.734138	#N/A	#N/A	#N/A	#N/A	#N/A	#N/A	#N/A	#N/A	#N/A	3.07772	#N/A	6	ENSG00000079999	KEAP1	protein_coding	kelch like ECH associated protein 1 [Source:HGNC Symbol;Acc:HGNC:23177]
PIPOX	#N/A	#N/A	#N/A	#N/A	#N/A	0.700619	#N/A	1.05494	0.917669	#N/A	0.767349	1.02596	#N/A	#N/A	#N/A	#N/A	#N/A	#N/A	2.88889	#N/A	6	ENSG00000179761	PIPOX	protein_coding	pipecolic acid and sarcosine oxidase [Source:HGNC Symbol;Acc:HGNC:17804]
SMPD2	#N/A	0.70005	1.03837	#N/A	#N/A	0.69995	0.728412	0.751013	#N/A	#N/A	#N/A	#N/A	#N/A	#N/A	#N/A	#N/A	#N/A	#N/A	1.93936	#N/A	6	ENSG00000135587	SMPD2	protein_coding	sphingomyelin phosphodiesterase 2 [Source:HGNC Symbol;Acc:HGNC:11121]
RABAC1	#N/A	2.11555	#N/A	#N/A	1.92268	0.69975	2.06622	#N/A	#N/A	#N/A	#N/A	#N/A	#N/A	#N/A	#N/A	#N/A	2.4793	#N/A	#N/A	3.53955	6	ENSG00000105404	RABAC1	protein_coding	Rab acceptor 1 [Source:HGNC Symbol;Acc:HGNC:9794]
SLC25A20	1.02653	#N/A	#N/A	#N/A	#N/A	0.6995	1.01864	0.776603	#N/A	#N/A	#N/A	#N/A	#N/A	#N/A	#N/A	#N/A	#N/A	1.00061	3.41363	#N/A	6	ENSG00000178537	SLC25A20	protein_coding	solute carrier family 25 member 20 [Source:HGNC Symbol;Acc:HGNC:1421]
RAPSN	#N/A	#N/A	#N/A	#N/A	1.10289	#N/A	0.884763	#N/A	#N/A	#N/A	0.827234	#N/A	#N/A	#N/A	0.983706	0.697538	#N/A	#N/A	1.30348	#N/A	6	ENSG00000165917	RAPSN	protein_coding	receptor associated protein of the synapse [Source:HGNC Symbol;Acc:HGNC:9863]
PDRG1	#N/A	1.42264	#N/A	#N/A	#N/A	0.71766	0.767387	#N/A	0.969784	0.69751	#N/A	#N/A	#N/A	#N/A	#N/A	#N/A	#N/A	#N/A	1.40099	#N/A	6	ENSG00000088356	PDRG1	protein_coding	p53 and DNA damage regulated 1 [Source:HGNC Symbol;Acc:HGNC:16119]
SLC12A6	#N/A	#N/A	#N/A	#N/A	#N/A	#N/A	#N/A	#N/A	#N/A	0.861587	1.23967	1.27632	#N/A	#N/A	1.04524	0.696807	#N/A	#N/A	5.38626	#N/A	6	ENSG00000140199	SLC12A6	protein_coding	solute carrier family 12 member 6 [Source:HGNC Symbol;Acc:HGNC:10914]
DCXR	#N/A	1.33857	#N/A	#N/A	1.2914	0.696478	#N/A	#N/A	#N/A	0.717447	#N/A	#N/A	#N/A	#N/A	#N/A	#N/A	#N/A	1.50186	2.64779	#N/A	6	ENSG00000169738	DCXR	protein_coding	dicarbonyl and L-xylulose reductase [Source:HGNC Symbol;Acc:HGNC:18985]
KIAA2013	#N/A	0.81664	#N/A	#N/A	1.1522	0.844138	1.44286	#N/A	0.682804	#N/A	#N/A	#N/A	#N/A	#N/A	#N/A	#N/A	#N/A	#N/A	1.80465	#N/A	6	ENSG00000116685	KIAA2013	protein_coding	KIAA2013 [Source:HGNC Symbol;Acc:HGNC:28513]
ATP1A1	0.681736	#N/A	#N/A	#N/A	#N/A	#N/A	#N/A	#N/A	#N/A	#N/A	#N/A	#N/A	#N/A	#N/A	#N/A	0.850886	0.998244	0.725536	7.80924	1.18124	6	ENSG00000163399	ATP1A1	protein_coding	ATPase Na+/K+ transporting subunit alpha 1 [Source:HGNC Symbol;Acc:HGNC:799]
#260796	#N/A	#N/A	#N/A	#N/A	#N/A	#N/A	#N/A	1.21339	1.08362	1.30435	1.67358	1.91217	#N/A	0.680326	#N/A	#N/A	#N/A	#N/A	#N/A	#N/A	6	ENSG00000260796		lncRNA	novel transcript, antisense to ATXN2L
TAGAP	#N/A	#N/A	#N/A	#N/A	#N/A	#N/A	#N/A	#N/A	#N/A	#N/A	#N/A	#N/A	#N/A	0.678283	#N/A	0.84627	0.819853	0.742286	3.85657	1.54273	6	ENSG00000164691	TAGAP	protein_coding	T cell activation RhoGTPase activating protein [Source:HGNC Symbol;Acc:HGNC:15669]
GRK4	#N/A	#N/A	0.725328	0.678191	#N/A	#N/A	0.71638	1.04535	#N/A	#N/A	0.832241	#N/A	#N/A	#N/A	#N/A	#N/A	#N/A	#N/A	1.74991	#N/A	6	ENSG00000125388	GRK4	protein_coding	G protein-coupled receptor kinase 4 [Source:HGNC Symbol;Acc:HGNC:4543]
#250057	#N/A	#N/A	#N/A	#N/A	#N/A	#N/A	#N/A	1.93385	#N/A	0.863211	1.23186	2.57818	#N/A	#N/A	#N/A	#N/A	#N/A	1.07026	0.675864	#N/A	6	ENSG00000250057		lncRNA	novel transcript
CCDC107	#N/A	1.13648	0.913871	0.672159	#N/A	#N/A	1.00075	#N/A	#N/A	#N/A	#N/A	#N/A	#N/A	#N/A	#N/A	#N/A	#N/A	1.02911	5.34997	#N/A	6	ENSG00000159884	CCDC107	protein_coding	coiled-coil domain containing 107 [Source:HGNC Symbol;Acc:HGNC:28465]
FAIM	#N/A	#N/A	0.740377	1.58751	#N/A	#N/A	0.663143	0.801284	#N/A	#N/A	#N/A	#N/A	#N/A	#N/A	1.24438	#N/A	#N/A	#N/A	1.34759	#N/A	6	ENSG00000158234	FAIM	protein_coding	Fas apoptotic inhibitory molecule [Source:HGNC Symbol;Acc:HGNC:18703]
TESC	#N/A	#N/A	#N/A	#N/A	#N/A	2.15979	3.38704	2.00663	0.659684	#N/A	#N/A	#N/A	#N/A	#N/A	0.718899	#N/A	#N/A	#N/A	2.44537	#N/A	6	ENSG00000088992	TESC	protein_coding	tescalcin [Source:HGNC Symbol;Acc:HGNC:26065]
TEN1	#N/A	#N/A	#N/A	#N/A	#N/A	0.927776	1.25924	0.730606	0.991889	0.654267	#N/A	#N/A	#N/A	#N/A	#N/A	#N/A	#N/A	#N/A	2.89459	#N/A	6	ENSG00000257949	TEN1	protein_coding	TEN1 subunit of CST complex [Source:HGNC Symbol;Acc:HGNC:37242]
HIVEP1	#N/A	#N/A	#N/A	#N/A	#N/A	#N/A	#N/A	#N/A	#N/A	0.817173	0.974719	1.19002	#N/A	#N/A	0.65404	0.868441	#N/A	#N/A	4.21481	#N/A	6	ENSG00000095951	HIVEP1	protein_coding	HIVEP zinc finger 1 [Source:HGNC Symbol;Acc:HGNC:4920]
TMEM11-DT	0.6407	#N/A	#N/A	#N/A	#N/A	#N/A	#N/A	#N/A	0.730625	#N/A	0.845393	0.976911	#N/A	#N/A	#N/A	0.660418	#N/A	#N/A	2.27593	#N/A	6	ENSG00000235530	TMEM11-DT	lncRNA	TMEM11 divergent transcript [Source:HGNC Symbol;Acc:HGNC:55671]
CACNA1D	0.651242	#N/A	#N/A	#N/A	#N/A	#N/A	0.63331	0.938728	#N/A	#N/A	0.831335	1.95763	#N/A	#N/A	#N/A	#N/A	#N/A	#N/A	4.13606	#N/A	6	ENSG00000157388	CACNA1D	protein_coding	calcium voltage-gated channel subunit alpha1 D [Source:HGNC Symbol;Acc:HGNC:1391]
SLC36A1	#N/A	#N/A	#N/A	#N/A	#N/A	0.951828	0.886101	1.29484	#N/A	#N/A	#N/A	0.632324	#N/A	#N/A	#N/A	#N/A	0.981401	#N/A	4.81131	#N/A	6	ENSG00000123643	SLC36A1	protein_coding	solute carrier family 36 member 1 [Source:HGNC Symbol;Acc:HGNC:18761]
EPB41L4A-AS1	#N/A	1.02294	#N/A	#N/A	#N/A	#N/A	#N/A	#N/A	0.664843	0.63222	#N/A	#N/A	#N/A	0.997033	#N/A	0.719662	#N/A	#N/A	4.59644	#N/A	6	ENSG00000224032	EPB41L4A-AS1	lncRNA	EPB41L4A antisense RNA 1 [Source:HGNC Symbol;Acc:HGNC:30749]
KIF1C	#N/A	#N/A	#N/A	#N/A	#N/A	#N/A	0.811281	#N/A	#N/A	#N/A	0.627965	#N/A	#N/A	#N/A	1.00876	0.833223	1.0633	#N/A	1.35739	#N/A	6	ENSG00000129250	KIF1C	protein_coding	kinesin family member 1C [Source:HGNC Symbol;Acc:HGNC:6317]
C22orf39	#N/A	0.62696	#N/A	#N/A	1.08694	0.73402	0.759909	#N/A	#N/A	0.65055	#N/A	#N/A	#N/A	#N/A	#N/A	#N/A	#N/A	#N/A	1.36956	#N/A	6	ENSG00000242259	C22orf39	protein_coding	chromosome 22 open reading frame 39 [Source:HGNC Symbol;Acc:HGNC:27012]
TAP1#168394	#N/A	1.09995	#N/A	0.625725	#N/A	#N/A	0.781485	#N/A	#N/A	#N/A	#N/A	#N/A	#N/A	#N/A	#N/A	#N/A	2.13037	#N/A	5.87461	2.14964	6	ENSG00000168394	TAP1	protein_coding	transporter 1, ATP binding cassette subfamily B member [Source:HGNC Symbol;Acc:HGNC:43]
ZNF117	#N/A	#N/A	#N/A	#N/A	#N/A	0.914371	1.30817	1.5154	0.831108	#N/A	#N/A	0.624135	#N/A	#N/A	#N/A	#N/A	#N/A	#N/A	1.84651	#N/A	6	ENSG00000152926	ZNF117	protein_coding	zinc finger protein 117 [Source:HGNC Symbol;Acc:HGNC:12897]
LAMC3	#N/A	#N/A	0.623924	#N/A	#N/A	#N/A	#N/A	#N/A	1.489	1.89727	4.36804	1.27482	#N/A	#N/A	#N/A	1.55159	#N/A	#N/A	#N/A	#N/A	6	ENSG00000050555	LAMC3	protein_coding	laminin subunit gamma 3 [Source:HGNC Symbol;Acc:HGNC:6494]
EXTL3	0.806793	#N/A	#N/A	#N/A	#N/A	0.792727	1.12245	0.903674	0.622974	#N/A	#N/A	#N/A	#N/A	#N/A	#N/A	#N/A	#N/A	#N/A	3.36191	#N/A	6	ENSG00000012232	EXTL3	protein_coding	exostosin like glycosyltransferase 3 [Source:HGNC Symbol;Acc:HGNC:3518]
TXNIP	#N/A	0.622541	#N/A	#N/A	#N/A	#N/A	#N/A	#N/A	#N/A	#N/A	#N/A	#N/A	#N/A	0.878709	#N/A	#N/A	2.19872	0.758765	3.38746	2.05531	6	ENSG00000265972	TXNIP	protein_coding	thioredoxin interacting protein [Source:HGNC Symbol;Acc:HGNC:16952]
CR1	#N/A	#N/A	#N/A	#N/A	#N/A	#N/A	#N/A	#N/A	0.621333	2.25797	3.3589	1.31808	#N/A	#N/A	#N/A	3.64016	#N/A	#N/A	2.70188	#N/A	6	ENSG00000203710	CR1	protein_coding	complement C3b/C4b receptor 1 (Knops blood group) [Source:HGNC Symbol;Acc:HGNC:2334]
USP13	#N/A	0.620089	1.09293	0.989342	#N/A	#N/A	#N/A	#N/A	#N/A	#N/A	#N/A	0.655828	#N/A	#N/A	#N/A	1.01724	#N/A	#N/A	5.68013	#N/A	6	ENSG00000058056	USP13	protein_coding	ubiquitin specific peptidase 13 [Source:HGNC Symbol;Acc:HGNC:12611]
ETFB	#N/A	0.713057	#N/A	#N/A	#N/A	1.19674	1.39685	#N/A	0.615866	#N/A	#N/A	#N/A	#N/A	#N/A	#N/A	#N/A	#N/A	0.84141	3.70336	#N/A	6	ENSG00000105379	ETFB	protein_coding	electron transfer flavoprotein subunit beta [Source:HGNC Symbol;Acc:HGNC:3482]
SLC9C1#172139	#N/A	#N/A	0.608161	1.3517	#N/A	#N/A	#N/A	#N/A	#N/A	1.21311	1.2533	0.857381	#N/A	#N/A	#N/A	2.92719	#N/A	#N/A	#N/A	#N/A	6	ENSG00000172139	SLC9C1	protein_coding	solute carrier family 9 member C1 [Source:HGNC Symbol;Acc:HGNC:31401]
CNP	#N/A	#N/A	#N/A	#N/A	1.37542	0.841295	#N/A	#N/A	0.94122	0.607612	#N/A	#N/A	#N/A	#N/A	1.1168	#N/A	#N/A	#N/A	3.77534	#N/A	6	ENSG00000173786	CNP	protein_coding	2',3'-cyclic nucleotide 3' phosphodiesterase [Source:HGNC Symbol;Acc:HGNC:2158]
#273448	#N/A	#N/A	1.09274	0.607337	#N/A	#N/A	#N/A	0.693988	#N/A	#N/A	#N/A	1.0505	#N/A	#N/A	0.886807	#N/A	#N/A	#N/A	3.20516	#N/A	6	ENSG00000273448		lncRNA	novel transcript
CUTA#112514	#N/A	2.83352	#N/A	0.606576	1.83142	#N/A	0.927345	#N/A	#N/A	#N/A	#N/A	#N/A	#N/A	#N/A	#N/A	#N/A	3.07475	#N/A	1.97134	#N/A	6	ENSG00000112514	CUTA	protein_coding	cutA divalent cation tolerance homolog [Source:HGNC Symbol;Acc:HGNC:21101]
AKT1S1	0.756462	#N/A	#N/A	0.732492	#N/A	#N/A	0.73354	#N/A	0.844236	0.599529	#N/A	#N/A	#N/A	#N/A	#N/A	#N/A	#N/A	#N/A	2.80317	#N/A	6	ENSG00000204673	AKT1S1	protein_coding	AKT1 substrate 1 [Source:HGNC Symbol;Acc:HGNC:28426]
LRRC8B	#N/A	#N/A	#N/A	#N/A	#N/A	#N/A	#N/A	#N/A	#N/A	0.99464	1.03467	1.18882	#N/A	#N/A	0.599318	2.23307	#N/A	#N/A	6.57806	#N/A	6	ENSG00000197147	LRRC8B	protein_coding	leucine rich repeat containing 8 VRAC subunit B [Source:HGNC Symbol;Acc:HGNC:30692]
#249236	1.01462	#N/A	1.35459	0.915009	#N/A	#N/A	#N/A	#N/A	#N/A	#N/A	#N/A	0.641426	#N/A	#N/A	#N/A	0.591653	#N/A	#N/A	4.80179	#N/A	6	ENSG00000249236		lncRNA	novel transcript
PHKG2	0.63171	#N/A	#N/A	#N/A	#N/A	0.590493	0.608494	0.616235	0.69269	#N/A	#N/A	#N/A	#N/A	#N/A	#N/A	#N/A	#N/A	#N/A	3.45054	#N/A	6	ENSG00000156873	PHKG2	protein_coding	phosphorylase kinase catalytic subunit gamma 2 [Source:HGNC Symbol;Acc:HGNC:8931]
PNKD	#N/A	#N/A	#N/A	#N/A	0.891493	0.724466	1.04929	#N/A	0.858201	0.974208	#N/A	#N/A	#N/A	#N/A	0.588828	#N/A	#N/A	#N/A	#N/A	#N/A	6	ENSG00000127838	PNKD	protein_coding	PNKD metallo-beta-lactamase domain containing [Source:HGNC Symbol;Acc:HGNC:9153]
FAM136A	#N/A	1.08396	#N/A	#N/A	#N/A	0.60772	0.590471	#N/A	0.707727	0.588447	#N/A	#N/A	#N/A	#N/A	#N/A	#N/A	#N/A	#N/A	4.86581	#N/A	6	ENSG00000035141	FAM136A	protein_coding	family with sequence similarity 136 member A [Source:HGNC Symbol;Acc:HGNC:25911]
NSUN4	#N/A	#N/A	#N/A	#N/A	#N/A	#N/A	#N/A	0.63365	0.602469	#N/A	0.586559	0.723319	#N/A	1.20932	#N/A	#N/A	#N/A	#N/A	5.54087	#N/A	6	ENSG00000117481	NSUN4	protein_coding	NOP2/Sun RNA methyltransferase 4 [Source:HGNC Symbol;Acc:HGNC:31802]
#282951	#N/A	#N/A	1.17545	#N/A	#N/A	#N/A	0.586376	1.23147	#N/A	#N/A	#N/A	0.737146	#N/A	#N/A	#N/A	#N/A	#N/A	1.16701	2.6017	#N/A	6	ENSG00000282951		lncRNA	novel transcript, antisense to RAB4B
#269072	1.87415	#N/A	2.0966	0.581946	#N/A	2.00048	1.37089	1.38524	#N/A	#N/A	#N/A	#N/A	#N/A	#N/A	#N/A	#N/A	#N/A	#N/A	#N/A	#N/A	6	ENSG00000269072		lncRNA	novel transcript, antisense to SIGLEC7 and SIGLEC17P
PLCB1	2.40023	#N/A	#N/A	0.57365	#N/A	#N/A	1.90783	#N/A	#N/A	#N/A	#N/A	#N/A	#N/A	0.736721	#N/A	#N/A	#N/A	1.5873	6.63706	#N/A	6	ENSG00000182621	PLCB1	protein_coding	phospholipase C beta 1 [Source:HGNC Symbol;Acc:HGNC:15917]
MED8	#N/A	0.708037	#N/A	#N/A	#N/A	0.573643	0.67415	#N/A	0.828191	#N/A	#N/A	#N/A	#N/A	#N/A	#N/A	#N/A	1.46578	#N/A	2.5007	#N/A	6	ENSG00000159479	MED8	protein_coding	mediator complex subunit 8 [Source:HGNC Symbol;Acc:HGNC:19971]
PELI1	#N/A	#N/A	#N/A	#N/A	#N/A	#N/A	#N/A	#N/A	#N/A	0.981693	1.40367	1.67735	#N/A	#N/A	0.572282	2.08839	#N/A	#N/A	8.25644	#N/A	6	ENSG00000197329	PELI1	protein_coding	pellino E3 ubiquitin protein ligase 1 [Source:HGNC Symbol;Acc:HGNC:8827]
KIF27	#N/A	#N/A	#N/A	0.849094	#N/A	#N/A	#N/A	#N/A	0.571649	0.692367	0.720047	0.877224	#N/A	#N/A	#N/A	#N/A	#N/A	#N/A	5.53695	#N/A	6	ENSG00000165115	KIF27	protein_coding	kinesin family member 27 [Source:HGNC Symbol;Acc:HGNC:18632]
RBKS	#N/A	#N/A	#N/A	0.580388	#N/A	#N/A	#N/A	0.571119	#N/A	#N/A	0.792409	0.984262	#N/A	#N/A	#N/A	0.637367	#N/A	#N/A	5.23033	#N/A	6	ENSG00000171174	RBKS	protein_coding	ribokinase [Source:HGNC Symbol;Acc:HGNC:30325]
SLC39A7#112473	#N/A	0.87921	#N/A	#N/A	0.922969	#N/A	1.58091	#N/A	#N/A	#N/A	#N/A	#N/A	#N/A	#N/A	#N/A	#N/A	1.75015	#N/A	1.34674	0.569529	6	ENSG00000112473	SLC39A7	protein_coding	solute carrier family 39 member 7 [Source:HGNC Symbol;Acc:HGNC:4927]
SETBP1	#N/A	#N/A	0.568051	#N/A	#N/A	2.16	3.57165	3.1654	#N/A	#N/A	#N/A	#N/A	#N/A	#N/A	1.34766	#N/A	#N/A	#N/A	4.85834	#N/A	6	ENSG00000152217	SETBP1	protein_coding	SET binding protein 1 [Source:HGNC Symbol;Acc:HGNC:15573]
#285679	#N/A	#N/A	0.815577	0.5633	#N/A	#N/A	#N/A	0.773923	#N/A	#N/A	0.901855	1.52666	#N/A	#N/A	#N/A	#N/A	#N/A	#N/A	6.4193	#N/A	6	ENSG00000285679		lncRNA	novel transcript
SENP3	#N/A	#N/A	#N/A	#N/A	#N/A	#N/A	0.562545	0.819663	0.718543	#N/A	#N/A	0.709127	#N/A	1.10363	#N/A	#N/A	#N/A	#N/A	4.95459	#N/A	6	ENSG00000161956	SENP3	protein_coding	SUMO specific peptidase 3 [Source:HGNC Symbol;Acc:HGNC:17862]
PSEN2	#N/A	#N/A	#N/A	#N/A	0.575952	1.60329	4.97963	1.26651	#N/A	#N/A	#N/A	#N/A	#N/A	0.645	#N/A	#N/A	0.561125	#N/A	#N/A	#N/A	6	ENSG00000143801	PSEN2	protein_coding	presenilin 2 [Source:HGNC Symbol;Acc:HGNC:9509]
ZCCHC9	#N/A	0.558726	#N/A	#N/A	#N/A	#N/A	#N/A	#N/A	#N/A	0.590952	0.629016	#N/A	#N/A	#N/A	0.799082	0.692257	#N/A	#N/A	4.56948	#N/A	6	ENSG00000131732	ZCCHC9	protein_coding	zinc finger CCHC-type containing 9 [Source:HGNC Symbol;Acc:HGNC:25424]
NPIPB3	#N/A	#N/A	#N/A	0.583184	#N/A	#N/A	#N/A	0.556048	#N/A	#N/A	0.712453	1.0134	#N/A	#N/A	0.78523	#N/A	#N/A	#N/A	4.31494	#N/A	6	ENSG00000169246	NPIPB3	protein_coding	nuclear pore complex interacting protein family member B3 [Source:HGNC Symbol;Acc:HGNC:28989]
CREBL2	0.632363	#N/A	#N/A	#N/A	#N/A	#N/A	#N/A	#N/A	#N/A	0.552843	0.92532	#N/A	#N/A	#N/A	#N/A	0.945942	#N/A	1.26488	5.42254	#N/A	6	ENSG00000111269	CREBL2	protein_coding	cAMP responsive element binding protein like 2 [Source:HGNC Symbol;Acc:HGNC:2350]
SASH3	#N/A	#N/A	#N/A	#N/A	0.639067	0.917818	1.37746	0.717371	0.549307	#N/A	#N/A	#N/A	#N/A	#N/A	#N/A	#N/A	#N/A	#N/A	4.33398	#N/A	6	ENSG00000122122	SASH3	protein_coding	SAM and SH3 domain containing 3 [Source:HGNC Symbol;Acc:HGNC:15975]
#285184	#N/A	#N/A	1.00883	0.911435	#N/A	#N/A	#N/A	#N/A	#N/A	#N/A	1.31375	1.27814	#N/A	1.09827	#N/A	#N/A	#N/A	#N/A	0.548139	#N/A	6	ENSG00000285184		lncRNA	novel transcript
#286162	#N/A	#N/A	#N/A	#N/A	#N/A	#N/A	#N/A	#N/A	#N/A	0.547781	0.68871	0.58854	#N/A	#N/A	1.09317	0.621275	#N/A	#N/A	5.85871	#N/A	6	ENSG00000286162		lncRNA	novel transcript
CAST	#N/A	#N/A	#N/A	#N/A	0.546873	#N/A	0.736313	#N/A	#N/A	#N/A	#N/A	#N/A	#N/A	#N/A	#N/A	#N/A	1.18237	1.05882	6.1227	1.22775	6	ENSG00000153113	CAST	protein_coding	calpastatin [Source:HGNC Symbol;Acc:HGNC:1515]
ZNF16	0.545793	#N/A	0.649512	#N/A	#N/A	#N/A	0.781934	0.616558	#N/A	#N/A	#N/A	0.604575	#N/A	#N/A	#N/A	#N/A	#N/A	#N/A	4.26068	#N/A	6	ENSG00000170631	ZNF16	protein_coding	zinc finger protein 16 [Source:HGNC Symbol;Acc:HGNC:12947]
ENGASE	0.585838	#N/A	#N/A	#N/A	#N/A	#N/A	#N/A	#N/A	#N/A	#N/A	0.539837	0.67573	#N/A	1.33048	#N/A	#N/A	0.912222	#N/A	5.05966	#N/A	6	ENSG00000167280	ENGASE	protein_coding	endo-beta-N-acetylglucosaminidase [Source:HGNC Symbol;Acc:HGNC:24622]
CCDC43	0.539096	0.706803	#N/A	0.57633	0.90689	#N/A	0.568187	#N/A	#N/A	#N/A	#N/A	#N/A	#N/A	#N/A	#N/A	#N/A	#N/A	#N/A	4.73212	#N/A	6	ENSG00000180329	CCDC43	protein_coding	coiled-coil domain containing 43 [Source:HGNC Symbol;Acc:HGNC:26472]
PPP1R15B	#N/A	#N/A	#N/A	#N/A	1.5521	0.640524	1.32093	#N/A	0.53843	0.557822	#N/A	#N/A	#N/A	#N/A	#N/A	#N/A	#N/A	#N/A	5.02347	#N/A	6	ENSG00000158615	PPP1R15B	protein_coding	protein phosphatase 1 regulatory subunit 15B [Source:HGNC Symbol;Acc:HGNC:14951]
BRPF1	0.954629	#N/A	#N/A	#N/A	#N/A	0.689449	0.900465	0.53745	#N/A	#N/A	#N/A	#N/A	#N/A	#N/A	#N/A	#N/A	#N/A	1.24408	1.26746	#N/A	6	ENSG00000156983	BRPF1	protein_coding	bromodomain and PHD finger containing 1 [Source:HGNC Symbol;Acc:HGNC:14255]
LIX1-AS1	#N/A	#N/A	0.525592	#N/A	#N/A	#N/A	#N/A	0.52438	#N/A	#N/A	0.655137	0.89549	#N/A	#N/A	0.629359	#N/A	#N/A	#N/A	5.5266	#N/A	6	ENSG00000251513	LIX1-AS1	lncRNA	LIX1 and RIOK2 antisense RNA 1 [Source:HGNC Symbol;Acc:HGNC:52976]
LLPH	#N/A	0.587302	#N/A	#N/A	0.735957	#N/A	#N/A	#N/A	0.519988	#N/A	#N/A	#N/A	#N/A	#N/A	0.527166	#N/A	#N/A	0.764002	6.04884	#N/A	6	ENSG00000139233	LLPH	protein_coding	LLP homolog, long-term synaptic facilitation factor [Source:HGNC Symbol;Acc:HGNC:28229]
SNRPC	#N/A	0.814015	#N/A	#N/A	0.617818	0.588977	0.674364	#N/A	0.513802	#N/A	#N/A	#N/A	#N/A	#N/A	#N/A	#N/A	#N/A	#N/A	4.23903	#N/A	6	ENSG00000124562	SNRPC	protein_coding	small nuclear ribonucleoprotein polypeptide C [Source:HGNC Symbol;Acc:HGNC:11157]
#259138	#N/A	#N/A	#N/A	0.796332	#N/A	#N/A	#N/A	#N/A	#N/A	0.931765	1.11876	1.06133	#N/A	#N/A	#N/A	1.34142	#N/A	#N/A	0.507252	#N/A	6	ENSG00000259138		lncRNA	novel transcript, antisense to NEK9 and TMED10
GAR1	#N/A	#N/A	#N/A	0.78294	0.801499	0.507135	#N/A	#N/A	#N/A	0.593664	#N/A	#N/A	#N/A	#N/A	#N/A	0.590903	#N/A	#N/A	3.46348	#N/A	6	ENSG00000109534	GAR1	protein_coding	GAR1 ribonucleoprotein [Source:HGNC Symbol;Acc:HGNC:14264]
H3C12	0.772848	1.6042	3.39001	1.16716	#N/A	#N/A	#N/A	#N/A	#N/A	#N/A	#N/A	0.506183	#N/A	#N/A	#N/A	#N/A	#N/A	#N/A	1.44883	#N/A	6	ENSG00000197153	H3C12	protein_coding	H3 clustered histone 12 [Source:HGNC Symbol;Acc:HGNC:4774]
BSG	#N/A	0.506178	#N/A	#N/A	1.47167	1.12095	2.37416	#N/A	#N/A	#N/A	#N/A	#N/A	#N/A	#N/A	#N/A	#N/A	1.71552	#N/A	1.66071	#N/A	6	ENSG00000172270	BSG	protein_coding	basigin (Ok blood group) [Source:HGNC Symbol;Acc:HGNC:1116]
MAZ	#N/A	0.782893	#N/A	0.615775	#N/A	0.595729	0.743732	#N/A	#N/A	0.504281	#N/A	#N/A	#N/A	#N/A	#N/A	#N/A	#N/A	#N/A	2.51733	#N/A	6	ENSG00000103495	MAZ	protein_coding	MYC associated zinc finger protein [Source:HGNC Symbol;Acc:HGNC:6914]
SIPA1	#N/A	#N/A	#N/A	#N/A	#N/A	0.501544	0.732763	#N/A	0.533438	#N/A	#N/A	#N/A	#N/A	#N/A	#N/A	#N/A	#N/A	0.893198	2.67919	1.54077	6	ENSG00000213445	SIPA1	protein_coding	signal-induced proliferation-associated 1 [Source:HGNC Symbol;Acc:HGNC:10885]
SGTA	#N/A	#N/A	#N/A	#N/A	#N/A	0.643216	0.735987	#N/A	0.750555	0.620614	0.501516	#N/A	#N/A	#N/A	#N/A	#N/A	#N/A	#N/A	2.70567	#N/A	6	ENSG00000104969	SGTA	protein_coding	small glutamine rich tetratricopeptide repeat co-chaperone alpha [Source:HGNC Symbol;Acc:HGNC:10819]
RAB37	#N/A	#N/A	#N/A	#N/A	#N/A	0.640471	0.869307	0.49494	#N/A	#N/A	#N/A	#N/A	#N/A	#N/A	0.719699	#N/A	1.29842	0.976895	#N/A	#N/A	6	ENSG00000172794	RAB37	protein_coding	RAB37, member RAS oncogene family [Source:HGNC Symbol;Acc:HGNC:30268]
GTF2H5	#N/A	1.03848	#N/A	#N/A	#N/A	#N/A	#N/A	#N/A	#N/A	0.692418	#N/A	#N/A	#N/A	#N/A	0.609413	0.493659	#N/A	0.927846	1.76349	#N/A	6	ENSG00000272047	GTF2H5	protein_coding	general transcription factor IIH subunit 5 [Source:HGNC Symbol;Acc:HGNC:21157]
LGR4	#N/A	#N/A	#N/A	#N/A	1.31441	#N/A	#N/A	0.956338	#N/A	#N/A	0.877123	1.44154	#N/A	1.20406	#N/A	#N/A	#N/A	#N/A	0.492378	#N/A	6	ENSG00000205213	LGR4	protein_coding	leucine rich repeat containing G protein-coupled receptor 4 [Source:HGNC Symbol;Acc:HGNC:13299]
SFXN4	#N/A	#N/A	#N/A	#N/A	#N/A	#N/A	#N/A	#N/A	#N/A	0.675182	0.492207	0.949226	#N/A	0.758789	#N/A	0.637739	#N/A	#N/A	3.13289	#N/A	6	ENSG00000183605	SFXN4	protein_coding	sideroflexin 4 [Source:HGNC Symbol;Acc:HGNC:16088]
#273507	#N/A	#N/A	#N/A	#N/A	#N/A	0.49217	#N/A	0.720822	#N/A	#N/A	0.716367	1.2931	#N/A	#N/A	1.07052	#N/A	#N/A	#N/A	3.32	#N/A	6	ENSG00000273507		lncRNA	novel transcript
MRPL55	#N/A	1.04288	#N/A	#N/A	#N/A	0.490801	0.655619	#N/A	#N/A	0.643059	#N/A	#N/A	#N/A	#N/A	#N/A	0.536477	#N/A	#N/A	3.04276	#N/A	6	ENSG00000162910	MRPL55	protein_coding	mitochondrial ribosomal protein L55 [Source:HGNC Symbol;Acc:HGNC:16686]
RGS14	#N/A	#N/A	#N/A	0.524023	#N/A	#N/A	#N/A	#N/A	#N/A	#N/A	#N/A	#N/A	#N/A	0.822745	#N/A	0.488054	#N/A	0.950248	6.11993	2.01049	6	ENSG00000169220	RGS14	protein_coding	regulator of G protein signaling 14 [Source:HGNC Symbol;Acc:HGNC:9996]
HPRT1	#N/A	0.579219	#N/A	#N/A	#N/A	#N/A	0.48571	#N/A	#N/A	0.508161	#N/A	#N/A	#N/A	#N/A	#N/A	0.611304	1.17289	#N/A	5.27311	#N/A	6	ENSG00000165704	HPRT1	protein_coding	hypoxanthine phosphoribosyltransferase 1 [Source:HGNC Symbol;Acc:HGNC:5157]
ATP10A	2.49982	#N/A	0.47789	1.36802	#N/A	#N/A	#N/A	#N/A	#N/A	#N/A	#N/A	#N/A	#N/A	#N/A	0.875872	#N/A	#N/A	1.06373	4.92262	#N/A	6	ENSG00000206190	ATP10A	protein_coding	ATPase phospholipid transporting 10A (putative) [Source:HGNC Symbol;Acc:HGNC:13542]
GOLGA8Q#178115	1.07496	#N/A	0.477853	1.17205	#N/A	1.94136	0.94364	1.1914	#N/A	#N/A	#N/A	#N/A	#N/A	#N/A	#N/A	#N/A	#N/A	#N/A	#N/A	#N/A	6	ENSG00000178115	GOLGA8Q	protein_coding	golgin A8 family member Q [Source:HGNC Symbol;Acc:HGNC:44408]
CP	#N/A	0.475279	2.80233	0.85514	#N/A	#N/A	#N/A	0.671777	#N/A	#N/A	#N/A	1.15429	#N/A	#N/A	#N/A	#N/A	#N/A	#N/A	4.74383	#N/A	6	ENSG00000047457	CP	protein_coding	ceruloplasmin [Source:HGNC Symbol;Acc:HGNC:2295]
SELENOS	0.491957	#N/A	#N/A	#N/A	0.859493	0.646142	2.13206	#N/A	0.474812	#N/A	#N/A	#N/A	#N/A	#N/A	#N/A	#N/A	#N/A	#N/A	6.18576	#N/A	6	ENSG00000131871	SELENOS	protein_coding	selenoprotein S [Source:HGNC Symbol;Acc:HGNC:30396]
GCH1	0.747801	#N/A	#N/A	#N/A	#N/A	#N/A	0.958988	#N/A	#N/A	#N/A	#N/A	0.469273	#N/A	#N/A	#N/A	#N/A	0.648513	1.01831	4.29944	#N/A	6	ENSG00000131979	GCH1	protein_coding	GTP cyclohydrolase 1 [Source:HGNC Symbol;Acc:HGNC:4193]
ARMCX4	#N/A	#N/A	#N/A	#N/A	#N/A	#N/A	#N/A	0.467893	#N/A	#N/A	0.874242	0.959627	#N/A	0.667735	#N/A	#N/A	#N/A	0.976221	5.79348	#N/A	6	ENSG00000196440	ARMCX4	protein_coding	armadillo repeat containing X-linked 4 [Source:HGNC Symbol;Acc:HGNC:28615]
TSC22D3	#N/A	#N/A	#N/A	#N/A	#N/A	#N/A	#N/A	#N/A	#N/A	#N/A	#N/A	#N/A	#N/A	0.638918	#N/A	0.465297	1.66653	0.554857	1.04912	1.2225	6	ENSG00000157514	TSC22D3	protein_coding	TSC22 domain family member 3 [Source:HGNC Symbol;Acc:HGNC:3051]
PSMD8	#N/A	0.764881	#N/A	#N/A	0.915495	0.665068	0.987426	#N/A	0.464195	#N/A	#N/A	#N/A	#N/A	#N/A	#N/A	#N/A	#N/A	#N/A	4.34662	#N/A	6	ENSG00000099341	PSMD8	protein_coding	proteasome 26S subunit, non-ATPase 8 [Source:HGNC Symbol;Acc:HGNC:9566]
OSBPL5	2.20122	#N/A	#N/A	#N/A	#N/A	1.89002	1.14805	2.6855	#N/A	#N/A	#N/A	#N/A	#N/A	#N/A	0.464051	#N/A	#N/A	#N/A	2.78889	#N/A	6	ENSG00000021762	OSBPL5	protein_coding	oxysterol binding protein like 5 [Source:HGNC Symbol;Acc:HGNC:16392]
DALRD3	#N/A	#N/A	0.536016	#N/A	0.833805	#N/A	#N/A	0.473799	#N/A	#N/A	#N/A	0.463718	#N/A	#N/A	#N/A	0.619703	#N/A	#N/A	3.12921	#N/A	6	ENSG00000178149	DALRD3	protein_coding	DALR anticodon binding domain containing 3 [Source:HGNC Symbol;Acc:HGNC:25536]
OGFOD3	#N/A	0.53352	#N/A	0.795816	#N/A	#N/A	#N/A	#N/A	0.724974	0.463699	#N/A	#N/A	#N/A	0.851317	#N/A	#N/A	#N/A	#N/A	5.15683	#N/A	6	ENSG00000181396	OGFOD3	protein_coding	2-oxoglutarate and iron dependent oxygenase domain containing 3 [Source:HGNC Symbol;Acc:HGNC:26174]
HIVEP2	#N/A	0.462617	1.77942	1.11739	#N/A	#N/A	#N/A	#N/A	#N/A	#N/A	#N/A	#N/A	#N/A	#N/A	#N/A	0.945676	0.813346	#N/A	5.10176	#N/A	6	ENSG00000010818	HIVEP2	protein_coding	HIVEP zinc finger 2 [Source:HGNC Symbol;Acc:HGNC:4921]
SBF2-AS1	#N/A	#N/A	1.18263	#N/A	#N/A	#N/A	#N/A	#N/A	#N/A	0.46236	0.643048	0.917839	#N/A	#N/A	#N/A	0.653857	#N/A	#N/A	4.46308	#N/A	6	ENSG00000246273	SBF2-AS1	lncRNA	SBF2 antisense RNA 1 [Source:HGNC Symbol;Acc:HGNC:27438]
MSN	#N/A	#N/A	#N/A	#N/A	0.461501	#N/A	0.789248	#N/A	#N/A	#N/A	#N/A	#N/A	#N/A	#N/A	#N/A	#N/A	1.52006	0.606526	1.8397	1.39561	6	ENSG00000147065	MSN	protein_coding	moesin [Source:HGNC Symbol;Acc:HGNC:7373]
ARL3	0.458694	#N/A	#N/A	#N/A	0.883434	#N/A	0.820158	#N/A	#N/A	0.486313	#N/A	#N/A	#N/A	#N/A	#N/A	0.796322	#N/A	#N/A	2.94221	#N/A	6	ENSG00000138175	ARL3	protein_coding	ADP ribosylation factor like GTPase 3 [Source:HGNC Symbol;Acc:HGNC:694]
VHL	#N/A	#N/A	#N/A	#N/A	0.868378	0.495326	0.815868	0.454863	#N/A	#N/A	#N/A	#N/A	#N/A	#N/A	0.676018	#N/A	#N/A	#N/A	2.55313	#N/A	6	ENSG00000134086	VHL	protein_coding	von Hippel-Lindau tumor suppressor [Source:HGNC Symbol;Acc:HGNC:12687]
SPATA1	#N/A	#N/A	0.938993	#N/A	#N/A	#N/A	#N/A	0.450648	#N/A	#N/A	0.48714	1.24894	#N/A	#N/A	0.788019	#N/A	#N/A	#N/A	4.7405	#N/A	6	ENSG00000122432	SPATA1	protein_coding	spermatogenesis associated 1 [Source:HGNC Symbol;Acc:HGNC:14682]
DAAM1	#N/A	#N/A	#N/A	0.513482	#N/A	#N/A	0.442937	#N/A	#N/A	#N/A	0.602348	0.518991	#N/A	#N/A	0.591332	#N/A	#N/A	#N/A	1.59236	#N/A	6	ENSG00000100592	DAAM1	protein_coding	dishevelled associated activator of morphogenesis 1 [Source:HGNC Symbol;Acc:HGNC:18142]
NPHP4	0.653617	#N/A	#N/A	#N/A	#N/A	#N/A	0.559832	#N/A	#N/A	0.439887	0.871729	0.933999	#N/A	#N/A	#N/A	#N/A	#N/A	#N/A	4.75025	#N/A	6	ENSG00000131697	NPHP4	protein_coding	nephrocystin 4 [Source:HGNC Symbol;Acc:HGNC:19104]
PRPSAP1	0.504871	#N/A	#N/A	#N/A	#N/A	0.444301	0.517769	0.437993	#N/A	#N/A	#N/A	#N/A	#N/A	#N/A	0.740406	#N/A	#N/A	#N/A	3.61264	#N/A	6	ENSG00000161542	PRPSAP1	protein_coding	phosphoribosyl pyrophosphate synthetase associated protein 1 [Source:HGNC Symbol;Acc:HGNC:9466]
DCTD	#N/A	0.708607	#N/A	0.512904	0.944525	#N/A	#N/A	0.437079	#N/A	#N/A	#N/A	#N/A	#N/A	0.714775	#N/A	#N/A	#N/A	#N/A	2.06043	#N/A	6	ENSG00000129187	DCTD	protein_coding	dCMP deaminase [Source:HGNC Symbol;Acc:HGNC:2710]
DLEU1	#N/A	#N/A	0.43503	#N/A	#N/A	#N/A	0.761674	#N/A	#N/A	#N/A	#N/A	0.54494	#N/A	#N/A	#N/A	0.620684	#N/A	0.860002	8.96351	#N/A	6	ENSG00000176124	DLEU1	lncRNA	deleted in lymphocytic leukemia 1 [Source:HGNC Symbol;Acc:HGNC:13747]
EMC1-AS1	#N/A	#N/A	0.573088	0.493691	#N/A	#N/A	#N/A	0.560251	#N/A	#N/A	0.434015	0.779876	#N/A	#N/A	#N/A	#N/A	#N/A	#N/A	5.91658	#N/A	6	ENSG00000230424	EMC1-AS1	lncRNA	EMC1 antisense RNA 1 [Source:HGNC Symbol;Acc:HGNC:54050]
JAZF1	#N/A	#N/A	#N/A	#N/A	#N/A	0.502517	1.57991	0.828556	#N/A	#N/A	#N/A	#N/A	#N/A	#N/A	0.43242	#N/A	#N/A	1.52198	5.88905	#N/A	6	ENSG00000153814	JAZF1	protein_coding	JAZF zinc finger 1 [Source:HGNC Symbol;Acc:HGNC:28917]
PKP4	2.05832	#N/A	#N/A	#N/A	#N/A	#N/A	#N/A	#N/A	#N/A	0.431701	0.607527	0.717772	#N/A	#N/A	#N/A	1.04829	#N/A	#N/A	6.82097	#N/A	6	ENSG00000144283	PKP4	protein_coding	plakophilin 4 [Source:HGNC Symbol;Acc:HGNC:9026]
ACVR1	0.875267	#N/A	#N/A	#N/A	#N/A	#N/A	#N/A	#N/A	#N/A	0.423657	0.782133	0.498674	#N/A	#N/A	#N/A	1.72913	#N/A	#N/A	6.34366	#N/A	6	ENSG00000115170	ACVR1	protein_coding	activin A receptor type 1 [Source:HGNC Symbol;Acc:HGNC:171]
MAPKAPK2	0.662607	#N/A	#N/A	#N/A	#N/A	0.497254	1.34198	0.423045	#N/A	#N/A	#N/A	#N/A	#N/A	0.465394	#N/A	#N/A	#N/A	#N/A	4.021	#N/A	6	ENSG00000162889	MAPKAPK2	protein_coding	MAPK activated protein kinase 2 [Source:HGNC Symbol;Acc:HGNC:6887]
BICD1	#N/A	0.497574	1.34644	2.70158	#N/A	#N/A	#N/A	#N/A	#N/A	#N/A	#N/A	0.494846	#N/A	#N/A	#N/A	0.418166	#N/A	#N/A	8.04107	#N/A	6	ENSG00000151746	BICD1	protein_coding	BICD cargo adaptor 1 [Source:HGNC Symbol;Acc:HGNC:1049]
NDFIP1	0.94438	#N/A	0.416673	#N/A	#N/A	#N/A	#N/A	#N/A	#N/A	#N/A	#N/A	#N/A	#N/A	#N/A	#N/A	0.451155	0.699658	0.466858	5.03111	#N/A	6	ENSG00000131507	NDFIP1	protein_coding	Nedd4 family interacting protein 1 [Source:HGNC Symbol;Acc:HGNC:17592]
KBTBD11#176595	2.22352	#N/A	#N/A	#N/A	#N/A	#N/A	#N/A	#N/A	#N/A	1.90311	1.80194	#N/A	#N/A	#N/A	#N/A	1.90106	#N/A	0.472864	0.41633	#N/A	6	ENSG00000176595	KBTBD11	protein_coding	kelch repeat and BTB domain containing 11 [Source:HGNC Symbol;Acc:HGNC:29104]
#284669	#N/A	#N/A	#N/A	#N/A	#N/A	#N/A	1.04291	0.810972	#N/A	0.910091	1.59509	1.32898	#N/A	0.415934	#N/A	#N/A	#N/A	#N/A	#N/A	#N/A	6	ENSG00000284669		lncRNA	novel transcript, antisense CSRNP1
ARL14EP	#N/A	0.843618	#N/A	#N/A	#N/A	#N/A	#N/A	#N/A	#N/A	0.500035	0.415769	#N/A	#N/A	0.720695	#N/A	0.46471	#N/A	#N/A	6.25976	#N/A	6	ENSG00000152219	ARL14EP	protein_coding	ADP ribosylation factor like GTPase 14 effector protein [Source:HGNC Symbol;Acc:HGNC:26798]
ANXA2R-AS1	#N/A	#N/A	#N/A	#N/A	#N/A	#N/A	#N/A	#N/A	#N/A	0.422351	0.782812	0.565393	#N/A	#N/A	#N/A	0.415152	#N/A	1.34307	5.80066	#N/A	6	ENSG00000215068	ANXA2R-AS1	lncRNA	ANXA2R antisense RNA 1 [Source:HGNC Symbol;Acc:HGNC:27208]
FAM234A	#N/A	#N/A	#N/A	#N/A	#N/A	#N/A	#N/A	#N/A	0.557076	0.531631	0.414997	0.469377	#N/A	#N/A	#N/A	#N/A	#N/A	0.852602	2.72695	#N/A	6	ENSG00000167930	FAM234A	protein_coding	family with sequence similarity 234 member A [Source:HGNC Symbol;Acc:HGNC:14163]
DTWD1	#N/A	0.414298	#N/A	#N/A	#N/A	#N/A	#N/A	#N/A	0.67233	0.420398	0.566056	#N/A	#N/A	#N/A	#N/A	0.65858	#N/A	#N/A	3.43836	#N/A	6	ENSG00000104047	DTWD1	protein_coding	DTW domain containing 1 [Source:HGNC Symbol;Acc:HGNC:30926]
ZNF438	0.776207	#N/A	#N/A	#N/A	#N/A	#N/A	0.410184	#N/A	#N/A	#N/A	#N/A	0.655739	#N/A	#N/A	#N/A	0.423932	#N/A	0.893858	5.13284	#N/A	6	ENSG00000183621	ZNF438	protein_coding	zinc finger protein 438 [Source:HGNC Symbol;Acc:HGNC:21029]
RPA2	#N/A	#N/A	0.408948	#N/A	#N/A	0.560707	0.537453	#N/A	0.670561	#N/A	#N/A	#N/A	#N/A	#N/A	0.514927	#N/A	#N/A	#N/A	4.40715	#N/A	6	ENSG00000117748	RPA2	protein_coding	replication protein A2 [Source:HGNC Symbol;Acc:HGNC:10290]
SLC44A1	#N/A	#N/A	#N/A	#N/A	#N/A	#N/A	#N/A	#N/A	#N/A	0.476696	0.787057	0.78367	#N/A	1.13907	#N/A	0.408061	#N/A	#N/A	3.17308	#N/A	6	ENSG00000070214	SLC44A1	protein_coding	solute carrier family 44 member 1 [Source:HGNC Symbol;Acc:HGNC:18798]
POLR1F	#N/A	#N/A	#N/A	#N/A	0.783985	0.407977	0.475464	#N/A	0.493733	#N/A	#N/A	#N/A	#N/A	0.742659	#N/A	#N/A	#N/A	#N/A	5.13186	#N/A	6	ENSG00000105849	POLR1F	protein_coding	RNA polymerase I subunit F [Source:HGNC Symbol;Acc:HGNC:18027]
MBD3	#N/A	#N/A	#N/A	#N/A	#N/A	0.641755	#N/A	0.563857	0.698147	0.407348	0.483316	#N/A	#N/A	#N/A	#N/A	#N/A	#N/A	#N/A	4.07953	#N/A	6	ENSG00000071655	MBD3	protein_coding	methyl-CpG binding domain protein 3 [Source:HGNC Symbol;Acc:HGNC:6918]
ANP32E	#N/A	0.967167	#N/A	0.829366	0.77591	#N/A	0.406156	#N/A	#N/A	#N/A	#N/A	#N/A	#N/A	#N/A	#N/A	#N/A	1.3909	#N/A	2.1175	#N/A	6	ENSG00000143401	ANP32E	protein_coding	acidic nuclear phosphoprotein 32 family member E [Source:HGNC Symbol;Acc:HGNC:16673]
FGGY	#N/A	#N/A	0.710232	0.404495	#N/A	0.547961	#N/A	0.913674	0.497075	#N/A	#N/A	#N/A	#N/A	#N/A	#N/A	#N/A	#N/A	#N/A	6.83701	#N/A	6	ENSG00000172456	FGGY	protein_coding	FGGY carbohydrate kinase domain containing [Source:HGNC Symbol;Acc:HGNC:25610]
MROH1	#N/A	#N/A	#N/A	#N/A	#N/A	#N/A	#N/A	#N/A	#N/A	0.403041	0.979835	1.01878	#N/A	#N/A	0.454667	0.476926	#N/A	#N/A	4.85745	#N/A	6	ENSG00000179832	MROH1	protein_coding	maestro heat like repeat family member 1 [Source:HGNC Symbol;Acc:HGNC:26958]
MRPS25	#N/A	#N/A	0.408513	#N/A	#N/A	#N/A	#N/A	#N/A	0.401156	0.451376	0.588204	#N/A	#N/A	#N/A	#N/A	0.540453	#N/A	#N/A	4.13336	#N/A	6	ENSG00000131368	MRPS25	protein_coding	mitochondrial ribosomal protein S25 [Source:HGNC Symbol;Acc:HGNC:14511]
P2RX4	0.407111	#N/A	#N/A	#N/A	#N/A	#N/A	#N/A	#N/A	#N/A	#N/A	0.707828	0.558287	#N/A	0.744828	#N/A	0.398789	#N/A	#N/A	6.39417	#N/A	6	ENSG00000135124	P2RX4	protein_coding	purinergic receptor P2X 4 [Source:HGNC Symbol;Acc:HGNC:8535]
METTL21A	#N/A	#N/A	0.651253	#N/A	#N/A	#N/A	#N/A	#N/A	#N/A	#N/A	0.396828	0.737472	#N/A	#N/A	0.536954	0.469076	#N/A	#N/A	4.48544	#N/A	6	ENSG00000144401	METTL21A	protein_coding	methyltransferase 21A, HSPA lysine [Source:HGNC Symbol;Acc:HGNC:30476]
P4HB	0.879216	#N/A	#N/A	0.517861	0.718904	0.396201	1.5028	#N/A	#N/A	#N/A	#N/A	#N/A	#N/A	#N/A	#N/A	#N/A	#N/A	#N/A	3.18311	#N/A	6	ENSG00000185624	P4HB	protein_coding	prolyl 4-hydroxylase subunit beta [Source:HGNC Symbol;Acc:HGNC:8548]
FBXL18	#N/A	#N/A	#N/A	#N/A	#N/A	0.393143	0.589139	0.764118	#N/A	#N/A	0.573914	0.475451	#N/A	#N/A	#N/A	#N/A	#N/A	#N/A	5.14202	#N/A	6	ENSG00000155034	FBXL18	protein_coding	F-box and leucine rich repeat protein 18 [Source:HGNC Symbol;Acc:HGNC:21874]
CEP68	#N/A	#N/A	1.191	#N/A	#N/A	#N/A	#N/A	#N/A	#N/A	#N/A	0.38939	0.539595	#N/A	#N/A	0.439097	0.700318	#N/A	#N/A	4.63592	#N/A	6	ENSG00000011523	CEP68	protein_coding	centrosomal protein 68 [Source:HGNC Symbol;Acc:HGNC:29076]
MTAP	#N/A	#N/A	0.598388	0.751659	#N/A	#N/A	#N/A	#N/A	#N/A	#N/A	0.444693	0.664449	#N/A	#N/A	#N/A	0.386557	#N/A	#N/A	6.10733	#N/A	6	ENSG00000099810	MTAP	protein_coding	methylthioadenosine phosphorylase [Source:HGNC Symbol;Acc:HGNC:7413]
ABCE1	#N/A	0.485304	#N/A	0.580934	#N/A	#N/A	#N/A	#N/A	#N/A	0.380692	#N/A	#N/A	#N/A	0.605101	#N/A	0.686897	#N/A	#N/A	6.6212	#N/A	6	ENSG00000164163	ABCE1	protein_coding	ATP binding cassette subfamily E member 1 [Source:HGNC Symbol;Acc:HGNC:69]
TMEM39A	0.540491	#N/A	#N/A	0.533845	#N/A	#N/A	0.432548	#N/A	#N/A	#N/A	#N/A	0.380365	#N/A	0.578237	#N/A	#N/A	#N/A	#N/A	4.35868	#N/A	6	ENSG00000176142	TMEM39A	protein_coding	transmembrane protein 39A [Source:HGNC Symbol;Acc:HGNC:25600]
ZNF81	#N/A	#N/A	0.805041	#N/A	#N/A	#N/A	#N/A	0.511111	0.378695	#N/A	#N/A	0.842549	#N/A	#N/A	#N/A	#N/A	#N/A	0.722393	6.66166	#N/A	6	ENSG00000197779	ZNF81	protein_coding	zinc finger protein 81 [Source:HGNC Symbol;Acc:HGNC:13156]
GID8	#N/A	0.513961	#N/A	#N/A	0.699635	0.378074	#N/A	#N/A	0.48753	#N/A	#N/A	#N/A	#N/A	#N/A	0.590753	#N/A	#N/A	#N/A	2.56538	#N/A	6	ENSG00000101193	GID8	protein_coding	GID complex subunit 8 homolog [Source:HGNC Symbol;Acc:HGNC:15857]
CABYR	1.20961	#N/A	1.46998	2.22342	#N/A	#N/A	#N/A	#N/A	#N/A	#N/A	1.25157	#N/A	#N/A	#N/A	#N/A	1.2859	#N/A	#N/A	0.37666	#N/A	6	ENSG00000154040	CABYR	protein_coding	calcium binding tyrosine phosphorylation regulated [Source:HGNC Symbol;Acc:HGNC:15569]
ZNF169	#N/A	#N/A	#N/A	#N/A	#N/A	#N/A	#N/A	#N/A	#N/A	#N/A	#N/A	0.450366	#N/A	0.547229	#N/A	0.372206	0.908375	0.595232	6.62444	#N/A	6	ENSG00000175787	ZNF169	protein_coding	zinc finger protein 169 [Source:HGNC Symbol;Acc:HGNC:12957]
NSUN2	#N/A	#N/A	0.427457	#N/A	#N/A	#N/A	#N/A	#N/A	0.414278	#N/A	0.386927	0.476367	#N/A	#N/A	#N/A	0.36819	#N/A	#N/A	4.77586	#N/A	6	ENSG00000037474	NSUN2	protein_coding	NOP2/Sun RNA methyltransferase 2 [Source:HGNC Symbol;Acc:HGNC:25994]
UBASH3B	1.28654	#N/A	#N/A	#N/A	#N/A	#N/A	#N/A	#N/A	#N/A	0.368133	0.70366	0.756666	#N/A	#N/A	#N/A	#N/A	1.6201	#N/A	5.88854	#N/A	6	ENSG00000154127	UBASH3B	protein_coding	ubiquitin associated and SH3 domain containing B [Source:HGNC Symbol;Acc:HGNC:29884]
GYS1	0.496872	#N/A	#N/A	0.747118	#N/A	#N/A	#N/A	0.367429	#N/A	#N/A	0.472454	0.536952	#N/A	#N/A	#N/A	#N/A	#N/A	#N/A	5.73173	#N/A	6	ENSG00000104812	GYS1	protein_coding	glycogen synthase 1 [Source:HGNC Symbol;Acc:HGNC:4706]
ZHX1	0.39264	0.696348	#N/A	#N/A	#N/A	0.367369	0.475709	#N/A	#N/A	#N/A	#N/A	#N/A	#N/A	#N/A	#N/A	#N/A	#N/A	1.04245	4.1465	#N/A	6	ENSG00000165156	ZHX1	protein_coding	zinc fingers and homeoboxes 1 [Source:HGNC Symbol;Acc:HGNC:12871]
FOXP1	#N/A	#N/A	#N/A	#N/A	#N/A	#N/A	#N/A	#N/A	#N/A	#N/A	0.367099	0.476571	#N/A	#N/A	0.579292	0.715172	#N/A	1.43617	8.06503	#N/A	6	ENSG00000114861	FOXP1	protein_coding	forkhead box P1 [Source:HGNC Symbol;Acc:HGNC:3823]
MTX2	#N/A	0.523225	0.756401	0.366823	0.562119	#N/A	#N/A	#N/A	#N/A	#N/A	#N/A	0.384478	#N/A	#N/A	#N/A	#N/A	#N/A	#N/A	4.41684	#N/A	6	ENSG00000128654	MTX2	protein_coding	metaxin 2 [Source:HGNC Symbol;Acc:HGNC:7506]
ST3GAL2	#N/A	#N/A	#N/A	#N/A	#N/A	0.366363	#N/A	0.656088	#N/A	#N/A	0.539157	0.851151	#N/A	#N/A	0.848071	#N/A	#N/A	#N/A	6.63618	#N/A	6	ENSG00000157350	ST3GAL2	protein_coding	ST3 beta-galactoside alpha-2,3-sialyltransferase 2 [Source:HGNC Symbol;Acc:HGNC:10863]
SNRPA	#N/A	0.490063	0.366087	0.36552	#N/A	#N/A	0.449874	#N/A	#N/A	#N/A	#N/A	#N/A	#N/A	#N/A	#N/A	0.443351	#N/A	#N/A	4.48708	#N/A	6	ENSG00000077312	SNRPA	protein_coding	small nuclear ribonucleoprotein polypeptide A [Source:HGNC Symbol;Acc:HGNC:11151]
AKAP7	0.365384	#N/A	#N/A	#N/A	#N/A	#N/A	#N/A	#N/A	#N/A	#N/A	0.546068	0.421555	#N/A	#N/A	#N/A	#N/A	1.48392	1.18859	6.78251	#N/A	6	ENSG00000118507	AKAP7	protein_coding	A-kinase anchoring protein 7 [Source:HGNC Symbol;Acc:HGNC:377]
OSBPL3	#N/A	#N/A	0.567168	1.38139	0.365036	#N/A	0.97595	#N/A	#N/A	#N/A	#N/A	#N/A	#N/A	#N/A	#N/A	#N/A	0.805641	#N/A	8.19087	#N/A	6	ENSG00000070882	OSBPL3	protein_coding	oxysterol binding protein like 3 [Source:HGNC Symbol;Acc:HGNC:16370]
MAP7D1	1.18469	#N/A	#N/A	#N/A	0.778619	#N/A	0.363125	#N/A	#N/A	#N/A	#N/A	#N/A	#N/A	#N/A	0.769637	#N/A	#N/A	1.03346	3.92771	#N/A	6	ENSG00000116871	MAP7D1	protein_coding	MAP7 domain containing 1 [Source:HGNC Symbol;Acc:HGNC:25514]
RRP7A	#N/A	#N/A	#N/A	#N/A	0.667159	#N/A	0.363027	#N/A	0.497056	#N/A	#N/A	#N/A	#N/A	#N/A	#N/A	0.404714	#N/A	1.17704	5.99854	#N/A	6	ENSG00000189306	RRP7A	protein_coding	ribosomal RNA processing 7 homolog A [Source:HGNC Symbol;Acc:HGNC:24286]
CALM1	#N/A	0.846477	#N/A	0.361171	0.48797	#N/A	0.823861	#N/A	#N/A	#N/A	#N/A	#N/A	#N/A	#N/A	#N/A	#N/A	1.07293	0.617349	#N/A	#N/A	6	ENSG00000198668	CALM1	protein_coding	calmodulin 1 [Source:HGNC Symbol;Acc:HGNC:1442]
RHBDD1	#N/A	#N/A	0.360418	#N/A	#N/A	#N/A	#N/A	#N/A	#N/A	#N/A	0.651454	0.801855	#N/A	#N/A	0.419918	0.527944	#N/A	#N/A	5.13129	#N/A	6	ENSG00000144468	RHBDD1	protein_coding	rhomboid domain containing 1 [Source:HGNC Symbol;Acc:HGNC:23081]
NOTCH2NLC	0.534338	#N/A	#N/A	#N/A	#N/A	#N/A	#N/A	#N/A	#N/A	#N/A	0.357758	0.472567	#N/A	0.812381	#N/A	#N/A	#N/A	1.66146	3.4898	#N/A	6	ENSG00000286219	NOTCH2NLC	protein_coding	notch 2 N-terminal like C [Source:HGNC Symbol;Acc:HGNC:53924]
UBR3	0.357606	#N/A	#N/A	#N/A	#N/A	#N/A	#N/A	#N/A	#N/A	#N/A	0.394211	0.699887	#N/A	0.473375	#N/A	#N/A	0.601431	#N/A	6.37414	#N/A	6	ENSG00000144357	UBR3	protein_coding	ubiquitin protein ligase E3 component n-recognin 3 [Source:HGNC Symbol;Acc:HGNC:30467]
TAPBP#231925	#N/A	0.436456	#N/A	0.46836	0.457102	#N/A	0.354651	#N/A	#N/A	#N/A	#N/A	#N/A	#N/A	#N/A	#N/A	#N/A	#N/A	#N/A	6.28409	1.39859	6	ENSG00000231925	TAPBP	protein_coding	TAP binding protein [Source:HGNC Symbol;Acc:HGNC:11566]
GABPB1-AS1	#N/A	#N/A	0.440779	0.884422	#N/A	#N/A	#N/A	#N/A	#N/A	#N/A	0.415121	0.510337	#N/A	#N/A	#N/A	0.352966	#N/A	#N/A	5.31171	#N/A	6	ENSG00000244879	GABPB1-AS1	lncRNA	GABPB1 antisense RNA 1 [Source:HGNC Symbol;Acc:HGNC:44157]
AKR1E2	2.07681	#N/A	#N/A	#N/A	#N/A	#N/A	#N/A	#N/A	#N/A	1.71576	2.39379	1.26618	#N/A	#N/A	#N/A	1.38004	#N/A	#N/A	0.352852	#N/A	6	ENSG00000165568	AKR1E2	protein_coding	aldo-keto reductase family 1 member E2 [Source:HGNC Symbol;Acc:HGNC:23437]
ITGB8	#N/A	#N/A	#N/A	#N/A	#N/A	1.923	0.473395	#N/A	#N/A	1.79579	0.549875	0.352683	#N/A	#N/A	#N/A	0.668089	#N/A	#N/A	#N/A	#N/A	6	ENSG00000105855	ITGB8	protein_coding	integrin subunit beta 8 [Source:HGNC Symbol;Acc:HGNC:6163]
ARHGAP9	0.351041	#N/A	#N/A	0.366884	#N/A	#N/A	#N/A	0.397986	#N/A	#N/A	#N/A	#N/A	#N/A	#N/A	0.568052	#N/A	#N/A	0.881681	6.87823	#N/A	6	ENSG00000123329	ARHGAP9	protein_coding	Rho GTPase activating protein 9 [Source:HGNC Symbol;Acc:HGNC:14130]
INPP5D#168918	#N/A	#N/A	#N/A	#N/A	#N/A	0.345686	0.682938	0.602132	#N/A	#N/A	#N/A	0.385258	#N/A	#N/A	#N/A	#N/A	#N/A	0.711929	5.83572	#N/A	6	ENSG00000168918	INPP5D	protein_coding	inositol polyphosphate-5-phosphatase D [Source:HGNC Symbol;Acc:HGNC:6079]
ERGIC1	#N/A	#N/A	#N/A	#N/A	#N/A	#N/A	#N/A	0.398738	0.385905	#N/A	0.343363	0.358556	#N/A	0.684622	#N/A	#N/A	#N/A	#N/A	5.5591	#N/A	6	ENSG00000113719	ERGIC1	protein_coding	endoplasmic reticulum-golgi intermediate compartment 1 [Source:HGNC Symbol;Acc:HGNC:29205]
YJU2	#N/A	#N/A	0.34302	#N/A	#N/A	#N/A	0.66884	0.496591	#N/A	#N/A	0.487515	#N/A	#N/A	#N/A	0.503697	#N/A	#N/A	#N/A	6.62649	#N/A	6	ENSG00000105248	YJU2	protein_coding	YJU2 splicing factor homolog [Source:HGNC Symbol;Acc:HGNC:25518]
NDUFAF5	0.361764	#N/A	#N/A	#N/A	#N/A	#N/A	0.407083	0.517328	#N/A	#N/A	0.342902	0.548196	#N/A	#N/A	#N/A	#N/A	#N/A	#N/A	5.83767	#N/A	6	ENSG00000101247	NDUFAF5	protein_coding	NADH:ubiquinone oxidoreductase complex assembly factor 5 [Source:HGNC Symbol;Acc:HGNC:15899]
ELOC	0.341595	#N/A	#N/A	#N/A	0.637491	0.350883	0.672637	#N/A	0.511292	#N/A	#N/A	#N/A	#N/A	#N/A	#N/A	#N/A	#N/A	#N/A	4.91519	#N/A	6	ENSG00000154582	ELOC	protein_coding	elongin C [Source:HGNC Symbol;Acc:HGNC:11617]
ZNF326	#N/A	#N/A	#N/A	#N/A	0.552123	#N/A	0.338452	#N/A	#N/A	#N/A	0.398107	0.535467	#N/A	#N/A	0.408105	#N/A	#N/A	#N/A	4.85051	#N/A	6	ENSG00000162664	ZNF326	protein_coding	zinc finger protein 326 [Source:HGNC Symbol;Acc:HGNC:14104]
H2AZ2	0.631289	0.428525	#N/A	0.356597	0.45946	#N/A	0.337903	#N/A	#N/A	#N/A	#N/A	#N/A	#N/A	#N/A	#N/A	#N/A	#N/A	#N/A	3.88686	#N/A	6	ENSG00000105968	H2AZ2	protein_coding	H2A.Z variant histone 2 [Source:HGNC Symbol;Acc:HGNC:20664]
IFI16	#N/A	0.370669	#N/A	0.337419	#N/A	#N/A	0.795147	#N/A	#N/A	#N/A	#N/A	#N/A	#N/A	#N/A	#N/A	#N/A	0.450733	#N/A	5.76774	1.47049	6	ENSG00000163565	IFI16	protein_coding	interferon gamma inducible protein 16 [Source:HGNC Symbol;Acc:HGNC:5395]
FDX1	0.337381	#N/A	#N/A	#N/A	0.625423	#N/A	0.367757	#N/A	#N/A	#N/A	#N/A	#N/A	#N/A	0.605413	#N/A	0.564358	#N/A	#N/A	4.14093	#N/A	6	ENSG00000137714	FDX1	protein_coding	ferredoxin 1 [Source:HGNC Symbol;Acc:HGNC:3638]
PCYT1A	0.46412	#N/A	#N/A	#N/A	0.765498	#N/A	0.864583	0.33407	#N/A	#N/A	#N/A	#N/A	#N/A	#N/A	#N/A	#N/A	0.604412	#N/A	3.54394	#N/A	6	ENSG00000161217	PCYT1A	protein_coding	phosphate cytidylyltransferase 1A, choline [Source:HGNC Symbol;Acc:HGNC:8754]
PLAA	0.605237	#N/A	#N/A	#N/A	#N/A	0.325106	0.682305	0.459642	#N/A	#N/A	#N/A	0.563859	#N/A	#N/A	#N/A	#N/A	#N/A	#N/A	7.23285	#N/A	6	ENSG00000137055	PLAA	protein_coding	phospholipase A2 activating protein [Source:HGNC Symbol;Acc:HGNC:9043]
FASTKD2	#N/A	0.324789	0.706333	0.659383	#N/A	#N/A	#N/A	#N/A	#N/A	#N/A	#N/A	0.416144	#N/A	0.675791	#N/A	#N/A	#N/A	#N/A	3.00366	#N/A	6	ENSG00000118246	FASTKD2	protein_coding	FAST kinase domains 2 [Source:HGNC Symbol;Acc:HGNC:29160]
TRABD	0.806719	#N/A	0.546491	0.722871	#N/A	#N/A	#N/A	#N/A	#N/A	#N/A	#N/A	0.324356	#N/A	0.507855	#N/A	#N/A	#N/A	#N/A	7.52925	#N/A	6	ENSG00000170638	TRABD	protein_coding	TraB domain containing [Source:HGNC Symbol;Acc:HGNC:28805]
CHIT1	#N/A	#N/A	#N/A	#N/A	#N/A	4.06692	#N/A	0.324323	#N/A	3.29915	0.886463	0.411592	#N/A	#N/A	#N/A	1.38893	#N/A	#N/A	#N/A	#N/A	6	ENSG00000133063	CHIT1	protein_coding	chitinase 1 [Source:HGNC Symbol;Acc:HGNC:1936]
SMURF1#198742	#N/A	#N/A	#N/A	#N/A	#N/A	#N/A	0.323612	0.436208	#N/A	#N/A	0.425952	0.696269	#N/A	#N/A	#N/A	#N/A	#N/A	0.500777	6.24656	#N/A	6	ENSG00000198742	SMURF1	protein_coding	SMAD specific E3 ubiquitin protein ligase 1 [Source:HGNC Symbol;Acc:HGNC:16807]
CBWD2	#N/A	#N/A	#N/A	#N/A	#N/A	#N/A	#N/A	#N/A	#N/A	0.323391	0.485774	0.720593	#N/A	0.891814	#N/A	0.710528	#N/A	#N/A	7.15087	#N/A	6	ENSG00000136682	CBWD2	protein_coding	COBW domain containing 2 [Source:HGNC Symbol;Acc:HGNC:17907]
SF3B2	#N/A	0.320018	#N/A	#N/A	0.804939	0.522066	0.800212	#N/A	0.519424	#N/A	#N/A	#N/A	#N/A	#N/A	#N/A	#N/A	#N/A	#N/A	4.77329	#N/A	6	ENSG00000087365	SF3B2	protein_coding	splicing factor 3b subunit 2 [Source:HGNC Symbol;Acc:HGNC:10769]
SREBF2	#N/A	#N/A	#N/A	0.51958	#N/A	#N/A	0.492305	0.468506	#N/A	#N/A	0.310988	0.627031	#N/A	#N/A	#N/A	#N/A	#N/A	#N/A	4.86893	#N/A	6	ENSG00000198911	SREBF2	protein_coding	sterol regulatory element binding transcription factor 2 [Source:HGNC Symbol;Acc:HGNC:11290]
TARDBP	#N/A	0.362581	0.309455	0.452521	0.461268	#N/A	#N/A	#N/A	#N/A	#N/A	0.308512	#N/A	#N/A	#N/A	#N/A	#N/A	#N/A	#N/A	5.23937	#N/A	6	ENSG00000120948	TARDBP	protein_coding	TAR DNA binding protein [Source:HGNC Symbol;Acc:HGNC:11571]
PRMT2	0.886028	#N/A	0.856872	0.517929	#N/A	#N/A	#N/A	#N/A	#N/A	#N/A	#N/A	#N/A	#N/A	0.306584	#N/A	#N/A	#N/A	1.2735	3.78813	#N/A	6	ENSG00000160310	PRMT2	protein_coding	protein arginine methyltransferase 2 [Source:HGNC Symbol;Acc:HGNC:5186]
MT-CO1	#N/A	#N/A	#N/A	#N/A	0.658238	#N/A	#N/A	0.302698	#N/A	#N/A	#N/A	0.75438	#N/A	#N/A	#N/A	#N/A	1.60475	0.499738	3.80158	#N/A	6	ENSG00000198804	MT-CO1	protein_coding	mitochondrially encoded cytochrome c oxidase I [Source:HGNC Symbol;Acc:HGNC:7419]
DYNLT1	1.06918	#N/A	#N/A	0.301803	#N/A	#N/A	#N/A	#N/A	#N/A	#N/A	#N/A	#N/A	#N/A	0.666437	#N/A	#N/A	0.770039	0.614876	4.99855	#N/A	6	ENSG00000146425	DYNLT1	protein_coding	dynein light chain Tctex-type 1 [Source:HGNC Symbol;Acc:HGNC:11697]
RNF4	#N/A	0.304369	0.818419	0.300925	#N/A	#N/A	#N/A	0.38238	#N/A	#N/A	#N/A	0.349463	#N/A	#N/A	#N/A	#N/A	#N/A	#N/A	5.0565	#N/A	6	ENSG00000063978	RNF4	protein_coding	ring finger protein 4 [Source:HGNC Symbol;Acc:HGNC:10067]
KIAA0232	0.751161	#N/A	#N/A	#N/A	#N/A	0.299466	0.397011	0.557607	#N/A	#N/A	#N/A	0.380882	#N/A	#N/A	#N/A	#N/A	#N/A	#N/A	4.21529	#N/A	6	ENSG00000170871	KIAA0232	protein_coding	KIAA0232 [Source:HGNC Symbol;Acc:HGNC:28992]
NANP	2.19617	#N/A	#N/A	#N/A	#N/A	1.60857	1.88681	1.8643	2.55145	#N/A	#N/A	#N/A	#N/A	#N/A	#N/A	#N/A	#N/A	#N/A	0.299271	#N/A	6	ENSG00000170191	NANP	protein_coding	N-acetylneuraminic acid phosphatase [Source:HGNC Symbol;Acc:HGNC:16140]
NARS1	0.430357	#N/A	#N/A	#N/A	0.754137	0.299188	0.314947	#N/A	0.446549	#N/A	#N/A	#N/A	#N/A	#N/A	#N/A	#N/A	#N/A	#N/A	3.85621	#N/A	6	ENSG00000134440	NARS1	protein_coding	asparaginyl-tRNA synthetase 1 [Source:HGNC Symbol;Acc:HGNC:7643]
TBC1D14	0.662322	#N/A	#N/A	0.76354	#N/A	#N/A	#N/A	#N/A	#N/A	#N/A	0.410401	0.561962	#N/A	#N/A	#N/A	0.298201	#N/A	#N/A	4.9741	#N/A	6	ENSG00000132405	TBC1D14	protein_coding	TBC1 domain family member 14 [Source:HGNC Symbol;Acc:HGNC:29246]
TXNDC16	1.20372	#N/A	#N/A	#N/A	#N/A	#N/A	#N/A	0.29709	#N/A	#N/A	#N/A	0.586681	#N/A	#N/A	0.684054	#N/A	0.777217	#N/A	4.15343	#N/A	6	ENSG00000087301	TXNDC16	protein_coding	thioredoxin domain containing 16 [Source:HGNC Symbol;Acc:HGNC:19965]
ZNF700	#N/A	#N/A	0.325065	#N/A	#N/A	#N/A	#N/A	0.373607	#N/A	#N/A	0.295705	0.651897	#N/A	#N/A	0.429522	#N/A	#N/A	#N/A	7.41746	#N/A	6	ENSG00000196757	ZNF700	protein_coding	zinc finger protein 700 [Source:HGNC Symbol;Acc:HGNC:25292]
ARPP19	#N/A	0.344769	#N/A	0.46374	0.561906	#N/A	0.555503	#N/A	#N/A	#N/A	#N/A	#N/A	#N/A	#N/A	#N/A	0.293505	#N/A	#N/A	3.23281	#N/A	6	ENSG00000128989	ARPP19	protein_coding	cAMP regulated phosphoprotein 19 [Source:HGNC Symbol;Acc:HGNC:16967]
ABAT	#N/A	#N/A	#N/A	#N/A	#N/A	0.29145	#N/A	0.549805	#N/A	#N/A	0.343337	0.827819	#N/A	#N/A	#N/A	#N/A	#N/A	0.981935	3.76504	#N/A	6	ENSG00000183044	ABAT	protein_coding	4-aminobutyrate aminotransferase [Source:HGNC Symbol;Acc:HGNC:23]
LINC01545	#N/A	#N/A	#N/A	#N/A	0.28961	1.32006	#N/A	0.921598	0.978295	#N/A	#N/A	1.16393	#N/A	#N/A	0.593435	#N/A	#N/A	#N/A	#N/A	#N/A	6	ENSG00000204904	LINC01545	lncRNA	long intergenic non-protein coding RNA 1545 [Source:HGNC Symbol;Acc:HGNC:17986]
LARP4	#N/A	#N/A	0.289426	#N/A	0.530432	#N/A	#N/A	0.412417	#N/A	#N/A	0.460015	0.54597	#N/A	#N/A	#N/A	#N/A	#N/A	#N/A	7.53354	#N/A	6	ENSG00000161813	LARP4	protein_coding	La ribonucleoprotein 4 [Source:HGNC Symbol;Acc:HGNC:24320]
ATF7	#N/A	#N/A	#N/A	#N/A	#N/A	#N/A	0.289269	0.336077	#N/A	#N/A	0.40135	0.582726	#N/A	#N/A	#N/A	#N/A	#N/A	0.423793	5.26418	#N/A	6	ENSG00000170653	ATF7	protein_coding	activating transcription factor 7 [Source:HGNC Symbol;Acc:HGNC:792]
VPS26A	0.287348	#N/A	#N/A	#N/A	#N/A	#N/A	0.537672	0.303288	#N/A	#N/A	#N/A	#N/A	#N/A	#N/A	#N/A	#N/A	0.555579	0.563079	7.55511	#N/A	6	ENSG00000122958	VPS26A	protein_coding	VPS26, retromer complex component A [Source:HGNC Symbol;Acc:HGNC:12711]
GFPT1	0.337681	#N/A	0.284607	0.365379	#N/A	#N/A	0.380018	#N/A	#N/A	#N/A	#N/A	0.358501	#N/A	#N/A	#N/A	#N/A	#N/A	#N/A	5.61454	#N/A	6	ENSG00000198380	GFPT1	protein_coding	glutamine--fructose-6-phosphate transaminase 1 [Source:HGNC Symbol;Acc:HGNC:4241]
MAPK8IP3	#N/A	#N/A	#N/A	#N/A	#N/A	#N/A	#N/A	0.474128	0.284216	#N/A	0.374063	0.820459	#N/A	0.413387	#N/A	#N/A	#N/A	#N/A	5.87564	#N/A	6	ENSG00000138834	MAPK8IP3	protein_coding	mitogen-activated protein kinase 8 interacting protein 3 [Source:HGNC Symbol;Acc:HGNC:6884]
IKBKB	#N/A	#N/A	#N/A	#N/A	#N/A	#N/A	0.282272	#N/A	#N/A	#N/A	0.354984	0.482092	#N/A	#N/A	0.460223	#N/A	#N/A	0.767655	7.97354	#N/A	6	ENSG00000104365	IKBKB	protein_coding	inhibitor of nuclear factor kappa B kinase subunit beta [Source:HGNC Symbol;Acc:HGNC:5960]
PHYKPL	#N/A	#N/A	0.378845	#N/A	#N/A	#N/A	#N/A	0.281012	#N/A	#N/A	0.438295	0.795459	#N/A	#N/A	#N/A	0.301272	#N/A	#N/A	8.15819	#N/A	6	ENSG00000175309	PHYKPL	protein_coding	5-phosphohydroxy-L-lysine phospho-lyase [Source:HGNC Symbol;Acc:HGNC:28249]
PLEKHG7	#N/A	#N/A	2.44174	#N/A	#N/A	#N/A	#N/A	#N/A	#N/A	0.874515	1.56061	1.66045	#N/A	#N/A	1.49198	#N/A	#N/A	#N/A	0.278523	#N/A	6	ENSG00000187510	PLEKHG7	protein_coding	pleckstrin homology and RhoGEF domain containing G7 [Source:HGNC Symbol;Acc:HGNC:33829]
COPE	#N/A	#N/A	#N/A	#N/A	0.748094	0.493193	0.767843	#N/A	0.277444	0.334246	#N/A	#N/A	#N/A	#N/A	#N/A	#N/A	#N/A	#N/A	2.0223	#N/A	6	ENSG00000105669	COPE	protein_coding	COPI coat complex subunit epsilon [Source:HGNC Symbol;Acc:HGNC:2234]
#262420	1.84535	#N/A	#N/A	1.36968	#N/A	#N/A	#N/A	#N/A	#N/A	1.45249	1.39454	#N/A	#N/A	#N/A	#N/A	2.24068	#N/A	#N/A	0.276665	#N/A	6	ENSG00000262420		lncRNA	novel transcript, antisense to TXNDC11
EIF2A	0.479794	#N/A	#N/A	#N/A	#N/A	#N/A	0.276416	#N/A	0.310128	#N/A	0.305929	#N/A	#N/A	0.880659	#N/A	#N/A	#N/A	#N/A	4.05026	#N/A	6	ENSG00000144895	EIF2A	protein_coding	eukaryotic translation initiation factor 2A [Source:HGNC Symbol;Acc:HGNC:3254]
AKAP8	#N/A	#N/A	#N/A	#N/A	#N/A	#N/A	0.348037	0.41264	0.275298	#N/A	0.390472	0.497363	#N/A	#N/A	#N/A	#N/A	#N/A	#N/A	7.28212	#N/A	6	ENSG00000105127	AKAP8	protein_coding	A-kinase anchoring protein 8 [Source:HGNC Symbol;Acc:HGNC:378]
VPS35L	0.369269	#N/A	#N/A	#N/A	#N/A	#N/A	#N/A	0.3594	#N/A	#N/A	0.395117	0.666825	#N/A	#N/A	#N/A	0.270904	#N/A	#N/A	7.22477	#N/A	6	ENSG00000103544	VPS35L	protein_coding	VPS35 endosomal protein sorting factor like [Source:HGNC Symbol;Acc:HGNC:24641]
E2F5-DT	#N/A	0.735749	0.270213	0.356536	#N/A	1.64301	#N/A	0.308364	0.468007	#N/A	#N/A	#N/A	#N/A	#N/A	#N/A	#N/A	#N/A	#N/A	#N/A	#N/A	6	ENSG00000260493	E2F5-DT	lncRNA	E2F5 divergent transcript [Source:HGNC Symbol;Acc:HGNC:55393]
OGDH	0.269826	#N/A	#N/A	#N/A	0.380397	#N/A	0.777033	#N/A	#N/A	#N/A	#N/A	0.355013	#N/A	#N/A	#N/A	0.528213	#N/A	#N/A	5.69478	#N/A	6	ENSG00000105953	OGDH	protein_coding	oxoglutarate dehydrogenase [Source:HGNC Symbol;Acc:HGNC:8124]
SMAD2	0.447648	#N/A	#N/A	#N/A	#N/A	#N/A	#N/A	0.265344	#N/A	#N/A	0.274961	0.397787	#N/A	#N/A	#N/A	#N/A	#N/A	0.772254	4.98867	#N/A	6	ENSG00000175387	SMAD2	protein_coding	SMAD family member 2 [Source:HGNC Symbol;Acc:HGNC:6768]
AP3M1	0.319151	#N/A	#N/A	#N/A	#N/A	0.26281	0.364326	0.334882	#N/A	#N/A	#N/A	#N/A	#N/A	#N/A	0.489435	#N/A	#N/A	#N/A	6.44621	#N/A	6	ENSG00000185009	AP3M1	protein_coding	adaptor related protein complex 3 subunit mu 1 [Source:HGNC Symbol;Acc:HGNC:569]
ZNF341-AS1	#N/A	#N/A	#N/A	#N/A	#N/A	1.20084	#N/A	2.19278	#N/A	2.0185	1.46269	#N/A	#N/A	0.256723	0.280347	#N/A	#N/A	#N/A	#N/A	#N/A	6	ENSG00000230753	ZNF341-AS1	lncRNA	ZNF341 antisense RNA 1 [Source:HGNC Symbol;Acc:HGNC:50736]
PRKCB	#N/A	#N/A	#N/A	#N/A	#N/A	#N/A	0.544623	0.316346	0.304756	#N/A	#N/A	#N/A	#N/A	#N/A	0.255225	#N/A	#N/A	#N/A	6.91872	1.27695	6	ENSG00000166501	PRKCB	protein_coding	protein kinase C beta [Source:HGNC Symbol;Acc:HGNC:9395]
CSDE1	#N/A	#N/A	#N/A	#N/A	0.544705	#N/A	0.278028	#N/A	0.250129	0.317526	#N/A	#N/A	#N/A	#N/A	#N/A	0.527378	#N/A	#N/A	5.86802	#N/A	6	ENSG00000009307	CSDE1	protein_coding	cold shock domain containing E1 [Source:HGNC Symbol;Acc:HGNC:29905]
TP63	#N/A	#N/A	2.7856	2.68206	0.436644	#N/A	3.19994	#N/A	#N/A	#N/A	#N/A	#N/A	#N/A	#N/A	#N/A	1.94981	#N/A	#N/A	0.248963	#N/A	6	ENSG00000073282	TP63	protein_coding	tumor protein p63 [Source:HGNC Symbol;Acc:HGNC:15979]
ASXL2	0.241	#N/A	#N/A	#N/A	0.366259	#N/A	#N/A	#N/A	#N/A	#N/A	#N/A	0.414596	#N/A	#N/A	0.488243	0.423458	#N/A	#N/A	6.7927	#N/A	6	ENSG00000143970	ASXL2	protein_coding	ASXL transcriptional regulator 2 [Source:HGNC Symbol;Acc:HGNC:23805]
NGLY1	#N/A	0.239211	0.482674	0.511134	#N/A	#N/A	#N/A	0.247476	#N/A	#N/A	#N/A	0.440859	#N/A	#N/A	#N/A	#N/A	#N/A	#N/A	6.32258	#N/A	6	ENSG00000151092	NGLY1	protein_coding	N-glycanase 1 [Source:HGNC Symbol;Acc:HGNC:17646]
AKAP10	#N/A	#N/A	#N/A	#N/A	#N/A	#N/A	#N/A	0.278178	#N/A	#N/A	0.238582	0.53322	#N/A	#N/A	0.26777	#N/A	#N/A	0.616435	5.16194	#N/A	6	ENSG00000108599	AKAP10	protein_coding	A-kinase anchoring protein 10 [Source:HGNC Symbol;Acc:HGNC:368]
LGI4	#N/A	#N/A	#N/A	#N/A	#N/A	#N/A	1.89911	#N/A	#N/A	2.16133	1.9886	1.82434	#N/A	0.238398	#N/A	2.39557	#N/A	#N/A	#N/A	#N/A	6	ENSG00000153902	LGI4	protein_coding	leucine rich repeat LGI family member 4 [Source:HGNC Symbol;Acc:HGNC:18712]
#238280	1.58503	#N/A	#N/A	#N/A	#N/A	2.02403	2.29572	1.20398	#N/A	#N/A	#N/A	1.05926	#N/A	#N/A	0.236755	#N/A	#N/A	#N/A	#N/A	#N/A	6	ENSG00000238280		lncRNA	novel transcript
CCAR1	#N/A	#N/A	0.277459	0.335959	#N/A	#N/A	#N/A	0.230544	#N/A	#N/A	0.261847	0.33171	#N/A	#N/A	#N/A	#N/A	#N/A	#N/A	5.71551	#N/A	6	ENSG00000060339	CCAR1	protein_coding	cell division cycle and apoptosis regulator 1 [Source:HGNC Symbol;Acc:HGNC:24236]
LCOR	#N/A	#N/A	#N/A	#N/A	0.37812	#N/A	0.22847	0.344194	#N/A	#N/A	#N/A	0.472184	#N/A	#N/A	#N/A	#N/A	#N/A	0.46515	7.25192	#N/A	6	ENSG00000196233	LCOR	protein_coding	ligand dependent nuclear receptor corepressor [Source:HGNC Symbol;Acc:HGNC:29503]
CLTC	0.226994	#N/A	#N/A	#N/A	#N/A	#N/A	0.537349	0.327251	#N/A	#N/A	#N/A	0.241968	#N/A	0.412272	#N/A	#N/A	#N/A	#N/A	5.39603	#N/A	6	ENSG00000141367	CLTC	protein_coding	clathrin heavy chain [Source:HGNC Symbol;Acc:HGNC:2092]
SRSF7	#N/A	0.330259	0.740439	0.613032	0.379372	#N/A	#N/A	#N/A	#N/A	#N/A	#N/A	#N/A	#N/A	#N/A	#N/A	0.223815	#N/A	#N/A	5.95763	#N/A	6	ENSG00000115875	SRSF7	protein_coding	serine and arginine rich splicing factor 7 [Source:HGNC Symbol;Acc:HGNC:10789]
FBXO42	0.336919	#N/A	#N/A	#N/A	#N/A	#N/A	#N/A	0.504974	0.223808	#N/A	0.454914	0.55578	#N/A	#N/A	#N/A	#N/A	#N/A	#N/A	5.51218	#N/A	6	ENSG00000037637	FBXO42	protein_coding	F-box protein 42 [Source:HGNC Symbol;Acc:HGNC:29249]
#269937	#N/A	#N/A	#N/A	#N/A	#N/A	0.963024	1.5939	1.33379	#N/A	#N/A	1.99832	1.76896	#N/A	#N/A	#N/A	#N/A	#N/A	#N/A	0.223633	#N/A	6	ENSG00000269937		lncRNA	novel transcript, antisense to PDPK1
RAB8B	#N/A	#N/A	#N/A	#N/A	#N/A	0.223367	0.724673	#N/A	#N/A	#N/A	#N/A	#N/A	#N/A	#N/A	#N/A	#N/A	1.29734	1.08074	4.39788	0.933693	6	ENSG00000166128	RAB8B	protein_coding	RAB8B, member RAS oncogene family [Source:HGNC Symbol;Acc:HGNC:30273]
#286256	0.781479	#N/A	#N/A	#N/A	#N/A	0.610194	0.233602	#N/A	#N/A	0.513995	0.349752	0.223294	#N/A	#N/A	#N/A	#N/A	#N/A	#N/A	#N/A	#N/A	6	ENSG00000286256		lncRNA	novel transcript, antisense to ACSL1
#256249	#N/A	#N/A	#N/A	#N/A	#N/A	3.48416	#N/A	0.684095	#N/A	1.65681	2.82428	#N/A	#N/A	#N/A	0.222953	2.28622	#N/A	#N/A	#N/A	#N/A	6	ENSG00000256249		lncRNA	novel transcript
HES4	#N/A	#N/A	#N/A	#N/A	#N/A	4.0752	0.264237	0.233336	0.220656	0.624614	0.431328	#N/A	#N/A	#N/A	#N/A	#N/A	#N/A	#N/A	#N/A	#N/A	6	ENSG00000188290	HES4	protein_coding	hes family bHLH transcription factor 4 [Source:HGNC Symbol;Acc:HGNC:24149]
#233223	#N/A	2.11312	#N/A	#N/A	0.219551	1.37289	#N/A	#N/A	#N/A	#N/A	#N/A	#N/A	#N/A	#N/A	0.464999	1.25646	0.23455	#N/A	#N/A	#N/A	6	ENSG00000233223		lncRNA	novel transcript, antisense to MPDU1 and CD68
ZFC3H1	#N/A	#N/A	#N/A	#N/A	#N/A	#N/A	#N/A	0.217508	#N/A	#N/A	0.218266	0.552494	#N/A	0.404033	0.295843	#N/A	#N/A	#N/A	5.16003	#N/A	6	ENSG00000133858	ZFC3H1	protein_coding	zinc finger C3H1-type containing [Source:HGNC Symbol;Acc:HGNC:28328]
#278276	1.405	#N/A	#N/A	#N/A	0.216333	#N/A	2.15756	#N/A	#N/A	#N/A	1.27786	1.39926	#N/A	#N/A	#N/A	1.21838	#N/A	#N/A	#N/A	#N/A	6	ENSG00000278276		lncRNA	novel transcript
BBS10	#N/A	1.03628	#N/A	#N/A	0.789321	0.851493	0.911257	#N/A	#N/A	#N/A	#N/A	#N/A	#N/A	#N/A	1.19536	#N/A	#N/A	#N/A	0.212309	#N/A	6	ENSG00000179941	BBS10	protein_coding	Bardet-Biedl syndrome 10 [Source:HGNC Symbol;Acc:HGNC:26291]
TRPM2-AS	#N/A	#N/A	#N/A	#N/A	#N/A	3.50079	0.308957	0.291618	#N/A	1.0053	0.746861	0.208748	#N/A	#N/A	#N/A	#N/A	#N/A	#N/A	#N/A	#N/A	6	ENSG00000230061	TRPM2-AS	lncRNA	TRPM2 antisense RNA [Source:HGNC Symbol;Acc:HGNC:50758]
HIGD1C	#N/A	#N/A	#N/A	1.49389	#N/A	#N/A	#N/A	#N/A	#N/A	1.12013	1.66048	1.08602	#N/A	#N/A	#N/A	1.04811	#N/A	#N/A	0.20765	#N/A	6	ENSG00000214511	HIGD1C	protein_coding	HIG1 hypoxia inducible domain family member 1C [Source:HGNC Symbol;Acc:HGNC:28044]
KIDINS220	0.55374	#N/A	#N/A	#N/A	0.361944	#N/A	0.20724	#N/A	#N/A	#N/A	#N/A	#N/A	#N/A	#N/A	#N/A	#N/A	0.829989	0.671474	6.51882	#N/A	6	ENSG00000134313	KIDINS220	protein_coding	kinase D interacting substrate 220 [Source:HGNC Symbol;Acc:HGNC:29508]
LINC02397	#N/A	#N/A	#N/A	#N/A	#N/A	3.04328	#N/A	0.379408	#N/A	3.33021	1.85292	#N/A	#N/A	#N/A	0.205546	1.50368	#N/A	#N/A	#N/A	#N/A	6	ENSG00000205056	LINC02397	lncRNA	long intergenic non-protein coding RNA 2397 [Source:HGNC Symbol;Acc:HGNC:53323]
XPO1	#N/A	#N/A	0.278685	#N/A	#N/A	#N/A	#N/A	0.203826	#N/A	#N/A	#N/A	0.299624	#N/A	#N/A	0.243712	#N/A	#N/A	0.604672	6.62322	#N/A	6	ENSG00000082898	XPO1	protein_coding	exportin 1 [Source:HGNC Symbol;Acc:HGNC:12825]
TMED5	#N/A	#N/A	#N/A	#N/A	0.597121	0.202169	0.685844	#N/A	#N/A	#N/A	#N/A	#N/A	#N/A	0.54144	#N/A	0.237119	#N/A	#N/A	4.72761	#N/A	6	ENSG00000117500	TMED5	protein_coding	transmembrane p24 trafficking protein 5 [Source:HGNC Symbol;Acc:HGNC:24251]
KIF23	#N/A	#N/A	#N/A	#N/A	#N/A	1.81654	0.646615	0.418485	#N/A	1.12825	#N/A	#N/A	#N/A	#N/A	0.201634	0.962205	#N/A	#N/A	#N/A	#N/A	6	ENSG00000137807	KIF23	protein_coding	kinesin family member 23 [Source:HGNC Symbol;Acc:HGNC:6392]
RASL10A	#N/A	#N/A	#N/A	#N/A	#N/A	1.88952	#N/A	0.40904	#N/A	1.59693	0.858005	#N/A	#N/A	#N/A	0.201543	0.663886	#N/A	#N/A	#N/A	#N/A	6	ENSG00000100276	RASL10A	protein_coding	RAS like family 10 member A [Source:HGNC Symbol;Acc:HGNC:16954]
AOPEP	#N/A	#N/A	#N/A	#N/A	0.426451	0.200411	#N/A	0.465223	#N/A	#N/A	0.360643	0.622817	#N/A	#N/A	#N/A	#N/A	#N/A	#N/A	5.26653	#N/A	6	ENSG00000148120	AOPEP	protein_coding	aminopeptidase O (putative) [Source:HGNC Symbol;Acc:HGNC:1361]
#286722	#N/A	#N/A	1.2094	#N/A	#N/A	#N/A	#N/A	#N/A	1.06491	1.10214	1.23539	1.25794	#N/A	#N/A	#N/A	#N/A	#N/A	#N/A	0.199543	#N/A	6	ENSG00000286722		lncRNA	novel transcript, antisense to AHCYL2
HSPA1B#204388	#N/A	#N/A	#N/A	#N/A	0.199075	0.91828	1.42035	#N/A	1.17765	1.20727	#N/A	#N/A	#N/A	#N/A	#N/A	1.4248	#N/A	#N/A	#N/A	#N/A	6	ENSG00000204388	HSPA1B	protein_coding	heat shock protein family A (Hsp70) member 1B [Source:HGNC Symbol;Acc:HGNC:5233]
ADAMTSL4-AS2	#N/A	#N/A	#N/A	#N/A	#N/A	0.859144	#N/A	0.897905	#N/A	1.08183	1.28883	#N/A	#N/A	#N/A	#N/A	1.27738	#N/A	#N/A	0.198218	#N/A	6	ENSG00000237781	ADAMTSL4-AS2	lncRNA	ADAMTSL4 antisense RNA 2 [Source:HGNC Symbol;Acc:HGNC:40895]
HNRNPR#125944	#N/A	0.545926	#N/A	#N/A	0.583523	0.196813	#N/A	#N/A	#N/A	#N/A	#N/A	#N/A	#N/A	#N/A	0.28693	#N/A	0.540018	#N/A	5.40851	#N/A	6	ENSG00000125944	HNRNPR	protein_coding	heterogeneous nuclear ribonucleoprotein R [Source:HGNC Symbol;Acc:HGNC:5047]
MYCBP2	#N/A	#N/A	#N/A	#N/A	#N/A	#N/A	#N/A	#N/A	#N/A	#N/A	0.19608	0.410803	#N/A	0.262135	#N/A	0.3047	0.625315	#N/A	6.37783	#N/A	6	ENSG00000005810	MYCBP2	protein_coding	MYC binding protein 2 [Source:HGNC Symbol;Acc:HGNC:23386]
#234936	#N/A	#N/A	#N/A	1.09789	1.15041	0.994944	#N/A	1.20365	#N/A	#N/A	#N/A	#N/A	#N/A	#N/A	#N/A	1.01195	#N/A	#N/A	0.191952	#N/A	6	ENSG00000234936		lncRNA	novel transcript
#265943	#N/A	#N/A	#N/A	#N/A	0.53102	#N/A	#N/A	#N/A	#N/A	1.30039	1.90507	1.91508	#N/A	#N/A	1.05085	#N/A	#N/A	#N/A	0.188983	#N/A	6	ENSG00000265943		lncRNA	novel transcript, antisense to RBBP8
#286721	#N/A	#N/A	#N/A	#N/A	#N/A	#N/A	#N/A	#N/A	#N/A	1.5662	2.08748	#N/A	#N/A	1.21424	#N/A	1.36362	#N/A	0.367077	0.188522	#N/A	6	ENSG00000286721		lncRNA	novel transcript
#258323	#N/A	#N/A	1.25233	1.30599	#N/A	#N/A	#N/A	#N/A	#N/A	#N/A	1.4085	2.17224	#N/A	#N/A	#N/A	1.05601	#N/A	#N/A	0.186325	#N/A	6	ENSG00000258323		lncRNA	novel transcript, antisense to NAA25
LINC01023	#N/A	#N/A	#N/A	#N/A	#N/A	2.1354	0.354844	#N/A	0.422493	#N/A	0.326985	#N/A	#N/A	0.185139	0.203452	#N/A	#N/A	#N/A	#N/A	#N/A	6	ENSG00000272523	LINC01023	lncRNA	long intergenic non-protein coding RNA 1023 [Source:HGNC Symbol;Acc:HGNC:49004]
CREB1	#N/A	#N/A	#N/A	#N/A	#N/A	#N/A	#N/A	#N/A	#N/A	0.182255	0.375034	0.58967	#N/A	#N/A	0.311486	0.36509	#N/A	#N/A	5.07291	#N/A	6	ENSG00000118260	CREB1	protein_coding	cAMP responsive element binding protein 1 [Source:HGNC Symbol;Acc:HGNC:2345]
#260244	#N/A	#N/A	#N/A	#N/A	#N/A	0.225185	0.197422	0.192877	0.181516	0.211891	0.200636	#N/A	#N/A	#N/A	#N/A	#N/A	#N/A	#N/A	#N/A	#N/A	6	ENSG00000260244		lncRNA	novel transcript, overlapping GUCY1A3
PBRM1	#N/A	#N/A	#N/A	#N/A	0.426396	#N/A	0.227701	0.202523	#N/A	#N/A	0.181118	0.441462	#N/A	#N/A	#N/A	#N/A	#N/A	#N/A	5.78947	#N/A	6	ENSG00000163939	PBRM1	protein_coding	polybromo 1 [Source:HGNC Symbol;Acc:HGNC:30064]
NEMF	#N/A	#N/A	0.194255	#N/A	0.335315	#N/A	#N/A	0.180857	#N/A	#N/A	#N/A	0.363887	#N/A	0.429691	#N/A	#N/A	#N/A	#N/A	7.0417	#N/A	6	ENSG00000165525	NEMF	protein_coding	nuclear export mediator factor [Source:HGNC Symbol;Acc:HGNC:10663]
MKLN1	0.311648	#N/A	#N/A	#N/A	#N/A	#N/A	#N/A	0.180732	#N/A	#N/A	#N/A	0.474491	#N/A	0.258408	#N/A	#N/A	#N/A	0.410146	5.45515	#N/A	6	ENSG00000128585	MKLN1	protein_coding	muskelin 1 [Source:HGNC Symbol;Acc:HGNC:7109]
#253577	#N/A	#N/A	#N/A	#N/A	#N/A	#N/A	0.193633	0.184694	#N/A	0.226863	0.216301	0.202565	#N/A	#N/A	#N/A	0.178657	#N/A	#N/A	#N/A	#N/A	6	ENSG00000253577		lncRNA	novel transcript
IGHD#211898	#N/A	#N/A	#N/A	#N/A	#N/A	2.24327	#N/A	#N/A	#N/A	1.62102	0.26428	#N/A	#N/A	0.178599	0.191903	0.526885	#N/A	#N/A	#N/A	#N/A	6	ENSG00000211898	IGHD	IG_C_gene	immunoglobulin heavy constant delta [Source:HGNC Symbol;Acc:HGNC:5480]
KLF5	#N/A	#N/A	#N/A	#N/A	#N/A	#N/A	#N/A	#N/A	#N/A	0.979916	1.53102	1.06723	#N/A	#N/A	0.378754	3.13882	#N/A	#N/A	0.17701	#N/A	6	ENSG00000102554	KLF5	protein_coding	Kruppel like factor 5 [Source:HGNC Symbol;Acc:HGNC:6349]
CKB	#N/A	#N/A	#N/A	#N/A	#N/A	2.94369	0.196365	0.176236	0.187646	0.315061	#N/A	#N/A	#N/A	#N/A	#N/A	0.545107	#N/A	#N/A	#N/A	#N/A	6	ENSG00000166165	CKB	protein_coding	creatine kinase B [Source:HGNC Symbol;Acc:HGNC:1991]
GRM7-AS1	0.29995	#N/A	#N/A	#N/A	#N/A	0.843299	#N/A	0.180803	#N/A	0.175739	0.184119	0.193957	#N/A	#N/A	#N/A	#N/A	#N/A	#N/A	#N/A	#N/A	6	ENSG00000236202	GRM7-AS1	lncRNA	GRM7 antisense RNA 1 [Source:HGNC Symbol;Acc:HGNC:40267]
CETN2	#N/A	1.83104	#N/A	#N/A	0.247066	2.92798	3.10736	#N/A	#N/A	2.07688	#N/A	#N/A	#N/A	#N/A	#N/A	#N/A	#N/A	0.170601	#N/A	#N/A	6	ENSG00000147400	CETN2	protein_coding	centrin 2 [Source:HGNC Symbol;Acc:HGNC:1867]
#264456	#N/A	#N/A	#N/A	#N/A	#N/A	0.969432	0.232922	0.237572	0.169672	0.4979	#N/A	0.209201	#N/A	#N/A	#N/A	#N/A	#N/A	#N/A	#N/A	#N/A	6	ENSG00000264456		lncRNA	novel transcript, sense intronic RNF135
TCEAL1	#N/A	#N/A	#N/A	1.69386	#N/A	#N/A	#N/A	#N/A	0.974308	#N/A	0.955774	#N/A	#N/A	1.03962	#N/A	#N/A	#N/A	0.276071	0.1688	#N/A	6	ENSG00000172465	TCEAL1	protein_coding	transcription elongation factor A like 1 [Source:HGNC Symbol;Acc:HGNC:11616]
LINC02811	#N/A	#N/A	#N/A	#N/A	#N/A	0.883632	#N/A	1.77188	#N/A	#N/A	1.18334	1.48079	#N/A	0.771613	#N/A	#N/A	#N/A	#N/A	0.168471	#N/A	6	ENSG00000284678	LINC02811	lncRNA	long intergenic non-protein coding RNA 2811 [Source:HGNC Symbol;Acc:HGNC:54343]
E2F2#007968	#N/A	#N/A	#N/A	#N/A	0.581505	#N/A	4.11396	#N/A	#N/A	2.22639	#N/A	#N/A	#N/A	#N/A	0.871003	1.43957	#N/A	#N/A	0.167488	#N/A	6	ENSG00000007968	E2F2	protein_coding	E2F transcription factor 2 [Source:HGNC Symbol;Acc:HGNC:3114]
SLIT1	0.990707	#N/A	#N/A	#N/A	#N/A	0.8537	1.51832	1.0311	1.00378	#N/A	#N/A	#N/A	#N/A	#N/A	#N/A	#N/A	#N/A	#N/A	0.166883	#N/A	6	ENSG00000187122	SLIT1	protein_coding	slit guidance ligand 1 [Source:HGNC Symbol;Acc:HGNC:11085]
#256955	#N/A	#N/A	#N/A	#N/A	#N/A	0.969905	#N/A	#N/A	#N/A	0.627851	0.166149	0.203572	#N/A	#N/A	0.173716	0.220017	#N/A	#N/A	#N/A	#N/A	6	ENSG00000256955		lncRNA	novel transcript
#284999	#N/A	#N/A	#N/A	#N/A	#N/A	#N/A	0.702808	0.55146	#N/A	0.482728	0.600672	#N/A	#N/A	#N/A	0.16587	1.13295	#N/A	#N/A	#N/A	#N/A	6	ENSG00000284999		lncRNA	novel transcript
STK32B	#N/A	#N/A	#N/A	#N/A	#N/A	2.04437	0.777644	0.537676	#N/A	0.893005	0.859205	#N/A	#N/A	#N/A	0.163013	#N/A	#N/A	#N/A	#N/A	#N/A	6	ENSG00000152953	STK32B	protein_coding	serine/threonine kinase 32B [Source:HGNC Symbol;Acc:HGNC:14217]
#253284	4.44548	1.91073	#N/A	3.20832	#N/A	#N/A	3.30048	#N/A	#N/A	#N/A	#N/A	#N/A	#N/A	0.337523	#N/A	#N/A	#N/A	0.162986	#N/A	#N/A	6	ENSG00000253284		lncRNA	novel transcript
ANKH-DT	1.26222	#N/A	#N/A	#N/A	#N/A	#N/A	#N/A	#N/A	#N/A	1.50631	1.54878	1.80068	#N/A	#N/A	#N/A	1.38953	#N/A	#N/A	0.162088	#N/A	6	ENSG00000272057	ANKH-DT	lncRNA	ANKH divergent transcript [Source:HGNC Symbol;Acc:HGNC:55234]
HAVCR1	2.20829	#N/A	1.69267	1.99495	#N/A	#N/A	#N/A	#N/A	#N/A	1.36688	#N/A	#N/A	#N/A	#N/A	0.902192	#N/A	#N/A	#N/A	0.160309	#N/A	6	ENSG00000113249	HAVCR1	protein_coding	hepatitis A virus cellular receptor 1 [Source:HGNC Symbol;Acc:HGNC:17866]
SPHK1	0.453676	#N/A	#N/A	#N/A	#N/A	2.39312	0.221628	0.212657	0.160139	#N/A	#N/A	#N/A	#N/A	#N/A	0.179209	#N/A	#N/A	#N/A	#N/A	#N/A	6	ENSG00000176170	SPHK1	protein_coding	sphingosine kinase 1 [Source:HGNC Symbol;Acc:HGNC:11240]
GSDME	#N/A	#N/A	#N/A	2.28234	#N/A	#N/A	#N/A	1.05577	#N/A	#N/A	#N/A	1.35791	#N/A	#N/A	0.347992	1.7011	#N/A	#N/A	0.160088	#N/A	6	ENSG00000105928	GSDME	protein_coding	gasdermin E [Source:HGNC Symbol;Acc:HGNC:2810]
NRDC	0.207385	#N/A	#N/A	#N/A	#N/A	0.156201	0.254181	0.283658	#N/A	#N/A	#N/A	0.344713	#N/A	#N/A	#N/A	#N/A	#N/A	#N/A	3.28025	#N/A	6	ENSG00000078618	NRDC	protein_coding	nardilysin convertase [Source:HGNC Symbol;Acc:HGNC:7995]
ANKRD20A4P	0.914743	#N/A	4.48877	2.06845	#N/A	#N/A	0.914246	1.1315	#N/A	#N/A	#N/A	#N/A	#N/A	#N/A	#N/A	#N/A	#N/A	#N/A	0.153503	#N/A	6	ENSG00000172014	ANKRD20A4P	transcribed_unprocessed_pseudogene	ankyrin repeat domain 20 family member A4, pseudogene [Source:HGNC Symbol;Acc:HGNC:31982]
#275888	#N/A	#N/A	#N/A	#N/A	#N/A	1.74924	#N/A	0.153098	0.192011	0.510894	0.184707	0.195895	#N/A	#N/A	#N/A	#N/A	#N/A	#N/A	#N/A	#N/A	6	ENSG00000275888		lncRNA	novel transcript, antisense to CSNK1D
LINC01506	#N/A	#N/A	#N/A	#N/A	#N/A	0.18993	0.162663	0.160017	0.150895	0.16692	#N/A	0.155691	#N/A	#N/A	#N/A	#N/A	#N/A	#N/A	#N/A	#N/A	6	ENSG00000234506	LINC01506	lncRNA	long intergenic non-protein coding RNA 1506 [Source:HGNC Symbol;Acc:HGNC:51187]
IFIT1	#N/A	#N/A	#N/A	#N/A	0.793426	#N/A	1.51401	#N/A	#N/A	1.21296	#N/A	#N/A	#N/A	0.922934	#N/A	2.14669	#N/A	#N/A	0.149658	#N/A	6	ENSG00000185745	IFIT1	protein_coding	interferon induced protein with tetratricopeptide repeats 1 [Source:HGNC Symbol;Acc:HGNC:5407]
#287306	1.81599	#N/A	0.856452	3.17922	#N/A	#N/A	1.04695	#N/A	#N/A	#N/A	#N/A	#N/A	#N/A	#N/A	#N/A	1.31966	#N/A	0.143789	#N/A	#N/A	6	ENSG00000287306		lncRNA	novel transcript
CHST14	0.912244	1.6391	#N/A	#N/A	0.313305	1.6592	4.61981	#N/A	#N/A	#N/A	#N/A	#N/A	#N/A	#N/A	#N/A	#N/A	#N/A	#N/A	0.143574	#N/A	6	ENSG00000169105	CHST14	protein_coding	carbohydrate sulfotransferase 14 [Source:HGNC Symbol;Acc:HGNC:24464]
#241679	#N/A	#N/A	#N/A	#N/A	#N/A	3.11885	#N/A	2.74745	1.60078	#N/A	1.15876	#N/A	#N/A	#N/A	0.605488	#N/A	#N/A	#N/A	0.143105	#N/A	6	ENSG00000241679		lncRNA	novel transcript
CPLANE2	#N/A	#N/A	#N/A	0.797991	#N/A	1.31384	1.5358	#N/A	#N/A	#N/A	0.993451	#N/A	#N/A	#N/A	#N/A	1.88918	#N/A	#N/A	0.141425	#N/A	6	ENSG00000132881	CPLANE2	protein_coding	ciliogenesis and planar polarity effector complex subunit 2 [Source:HGNC Symbol;Acc:HGNC:28127]
RCVRN	0.342336	#N/A	#N/A	#N/A	#N/A	0.298832	0.214371	0.206253	0.140917	#N/A	#N/A	#N/A	#N/A	#N/A	0.170797	#N/A	#N/A	#N/A	#N/A	#N/A	6	ENSG00000109047	RCVRN	protein_coding	recoverin [Source:HGNC Symbol;Acc:HGNC:9937]
#286752	#N/A	#N/A	#N/A	#N/A	#N/A	#N/A	0.146351	0.142647	0.139509	0.147949	0.148614	#N/A	#N/A	#N/A	#N/A	0.149084	#N/A	#N/A	#N/A	#N/A	6	ENSG00000286752		lncRNA	novel transcript, antisense to SSPN
ZNF418	#N/A	#N/A	#N/A	#N/A	#N/A	#N/A	#N/A	1.0409	1.4476	1.69855	2.38898	1.21615	#N/A	#N/A	#N/A	#N/A	#N/A	#N/A	0.139265	#N/A	6	ENSG00000196724	ZNF418	protein_coding	zinc finger protein 418 [Source:HGNC Symbol;Acc:HGNC:20647]
DUSP4	1.27976	#N/A	3.68112	0.130355	#N/A	#N/A	1.89854	#N/A	#N/A	#N/A	#N/A	#N/A	#N/A	#N/A	#N/A	2.44718	#N/A	#N/A	0.203882	#N/A	6	ENSG00000120875	DUSP4	protein_coding	dual specificity phosphatase 4 [Source:HGNC Symbol;Acc:HGNC:3070]
#235834	#N/A	#N/A	#N/A	#N/A	#N/A	0.149456	#N/A	0.156652	0.149954	0.127987	0.167706	0.154259	#N/A	#N/A	#N/A	#N/A	#N/A	#N/A	#N/A	#N/A	6	ENSG00000235834		lncRNA	novel transcript
CATIP-AS1	#N/A	#N/A	#N/A	#N/A	#N/A	0.291934	0.127735	0.146481	0.181141	0.178349	0.196531	#N/A	#N/A	#N/A	#N/A	#N/A	#N/A	#N/A	#N/A	#N/A	6	ENSG00000225062	CATIP-AS1	lncRNA	CATIP antisense RNA 1 [Source:HGNC Symbol;Acc:HGNC:41080]
#234929	#N/A	#N/A	#N/A	#N/A	#N/A	#N/A	0.130983	0.134937	#N/A	0.127014	0.14764	0.130561	#N/A	#N/A	#N/A	0.142444	#N/A	#N/A	#N/A	#N/A	6	ENSG00000234929		lncRNA	novel transcript
NKAPL	#N/A	#N/A	#N/A	#N/A	#N/A	0.953935	#N/A	#N/A	0.193257	0.656054	0.479746	0.17983	#N/A	#N/A	0.125012	#N/A	#N/A	#N/A	#N/A	#N/A	6	ENSG00000189134	NKAPL	protein_coding	NFKB activating protein like [Source:HGNC Symbol;Acc:HGNC:21584]
FAM242F	#N/A	#N/A	0.1246	#N/A	#N/A	2.73388	0.507182	0.240119	0.239554	#N/A	#N/A	0.226091	#N/A	#N/A	#N/A	#N/A	#N/A	#N/A	#N/A	#N/A	6	ENSG00000275239	FAM242F	lncRNA	family with sequence similarity 242 member F [Source:HGNC Symbol;Acc:HGNC:53876]
#259532	#N/A	#N/A	#N/A	#N/A	#N/A	0.169179	#N/A	0.165882	0.158335	0.124023	0.174902	0.160482	#N/A	#N/A	#N/A	#N/A	#N/A	#N/A	#N/A	#N/A	6	ENSG00000259532		lncRNA	novel transcript
ATOH8	0.145845	#N/A	#N/A	#N/A	#N/A	0.339912	#N/A	0.165271	#N/A	0.184991	0.119375	0.162298	#N/A	#N/A	#N/A	#N/A	#N/A	#N/A	#N/A	#N/A	6	ENSG00000168874	ATOH8	protein_coding	atonal bHLH transcription factor 8 [Source:HGNC Symbol;Acc:HGNC:24126]
ZNF662	1.16934	#N/A	#N/A	0.117488	#N/A	#N/A	#N/A	#N/A	#N/A	0.873959	0.58938	0.270674	#N/A	#N/A	0.203879	#N/A	#N/A	#N/A	#N/A	#N/A	6	ENSG00000182983	ZNF662	protein_coding	zinc finger protein 662 [Source:HGNC Symbol;Acc:HGNC:31930]
#259735	#N/A	#N/A	#N/A	#N/A	#N/A	0.11718	#N/A	0.146358	#N/A	0.165528	0.152157	0.142774	#N/A	#N/A	0.124341	#N/A	#N/A	#N/A	#N/A	#N/A	6	ENSG00000259735		lncRNA	novel transcript, sense intronic to MYO1E
#241168	0.3868	#N/A	#N/A	#N/A	#N/A	0.848343	#N/A	0.125187	0.117098	#N/A	#N/A	#N/A	#N/A	0.125585	0.122432	#N/A	#N/A	#N/A	#N/A	#N/A	6	ENSG00000241168		lncRNA	novel transcript
#286558	0.151701	#N/A	#N/A	#N/A	#N/A	0.166259	0.115946	0.140501	#N/A	0.160786	0.14437	#N/A	#N/A	#N/A	#N/A	#N/A	#N/A	#N/A	#N/A	#N/A	6	ENSG00000286558		lncRNA	novel transcript
GARIN4	#N/A	#N/A	#N/A	#N/A	#N/A	0.119649	#N/A	#N/A	0.115849	0.141725	0.134448	0.119503	#N/A	#N/A	#N/A	0.130447	#N/A	#N/A	#N/A	#N/A	6	ENSG00000162771	GARIN4	protein_coding	golgi associated RAB2 interactor family member 4 [Source:HGNC Symbol;Acc:HGNC:26541]
DSC2	#N/A	#N/A	#N/A	#N/A	#N/A	0.162884	0.147547	#N/A	0.130984	0.15901	0.151285	#N/A	#N/A	#N/A	#N/A	0.110209	#N/A	#N/A	#N/A	#N/A	6	ENSG00000134755	DSC2	protein_coding	desmocollin 2 [Source:HGNC Symbol;Acc:HGNC:3036]
GOLGA8K	0.348093	#N/A	#N/A	#N/A	#N/A	2.03804	#N/A	0.18257	0.171564	#N/A	#N/A	#N/A	#N/A	0.143454	#N/A	#N/A	#N/A	0.106232	#N/A	#N/A	6	ENSG00000249931	GOLGA8K	protein_coding	golgin A8 family member K [Source:HGNC Symbol;Acc:HGNC:38652]
ABO#175164	0.172541	#N/A	#N/A	#N/A	#N/A	#N/A	#N/A	#N/A	#N/A	0.660205	0.338059	#N/A	#N/A	0.172417	0.159336	#N/A	#N/A	0.1015	#N/A	#N/A	6	ENSG00000175164	ABO	protein_coding	ABO, alpha 1-3-N-acetylgalactosaminyltransferase and alpha 1-3-galactosyltransferase [Source:HGNC Symbol;Acc:HGNC:79]
UMODL1-AS1	#N/A	#N/A	#N/A	#N/A	#N/A	0.11399	#N/A	0.0970424	0.0943134	0.11197	0.104557	#N/A	#N/A	#N/A	#N/A	0.100676	#N/A	#N/A	#N/A	#N/A	6	ENSG00000184385	UMODL1-AS1	lncRNA	UMODL1 antisense RNA 1 [Source:HGNC Symbol;Acc:HGNC:23821]
CA5A	#N/A	#N/A	#N/A	0.0902513	#N/A	1.30629	#N/A	0.170506	#N/A	0.870741	0.232665	0.20228	#N/A	#N/A	#N/A	#N/A	#N/A	#N/A	#N/A	#N/A	6	ENSG00000174990	CA5A	protein_coding	carbonic anhydrase 5A [Source:HGNC Symbol;Acc:HGNC:1377]
TEX48	#N/A	#N/A	0.0752612	#N/A	#N/A	#N/A	#N/A	#N/A	0.216001	1.45591	0.732619	0.171731	#N/A	0.162448	#N/A	#N/A	#N/A	#N/A	#N/A	#N/A	6	ENSG00000230601	TEX48	protein_coding	testis expressed 48 [Source:HGNC Symbol;Acc:HGNC:52393]
IFNL1	0.211243	0.420598	0.0681346	0.0908232	#N/A	1.87056	0.181052	#N/A	#N/A	#N/A	#N/A	#N/A	#N/A	#N/A	#N/A	#N/A	#N/A	#N/A	#N/A	#N/A	6	ENSG00000182393	IFNL1	protein_coding	interferon lambda 1 [Source:HGNC Symbol;Acc:HGNC:18363]
EPGN	0.635788	#N/A	0.0676974	#N/A	#N/A	#N/A	#N/A	#N/A	#N/A	0.276408	0.265566	#N/A	#N/A	#N/A	0.165366	0.373412	#N/A	#N/A	#N/A	#N/A	6	ENSG00000182585	EPGN	protein_coding	epithelial mitogen [Source:HGNC Symbol;Acc:HGNC:17470]
EBI3	#N/A	#N/A	0.0629033	#N/A	#N/A	0.498362	#N/A	0.150666	0.174963	0.183418	0.191037	#N/A	#N/A	#N/A	#N/A	#N/A	#N/A	#N/A	#N/A	#N/A	6	ENSG00000105246	EBI3	protein_coding	Epstein-Barr virus induced 3 [Source:HGNC Symbol;Acc:HGNC:3129]
FAM149A	1.01544	2.47845	0.0626073	0.0793024	#N/A	#N/A	#N/A	#N/A	#N/A	#N/A	0.932593	#N/A	#N/A	#N/A	#N/A	0.192996	#N/A	#N/A	#N/A	#N/A	6	ENSG00000109794	FAM149A	protein_coding	family with sequence similarity 149 member A [Source:HGNC Symbol;Acc:HGNC:24527]
LINC03007	#N/A	#N/A	0.0624047	0.111061	#N/A	#N/A	#N/A	#N/A	#N/A	0.776413	0.273009	#N/A	#N/A	#N/A	0.152882	0.324612	#N/A	#N/A	#N/A	#N/A	6	ENSG00000223561	LINC03007	lncRNA	long intergenic non-protein coding RNA 3007 [Source:HGNC Symbol;Acc:HGNC:56132]
LINC01412	#N/A	#N/A	#N/A	#N/A	#N/A	0.128787	0.152959	0.145865	0.135413	0.0609789	#N/A	0.139913	#N/A	#N/A	#N/A	#N/A	#N/A	#N/A	#N/A	#N/A	6	ENSG00000232606	LINC01412	lncRNA	long intergenic non-protein coding RNA 1412 [Source:HGNC Symbol;Acc:HGNC:50704]
ALPK3	1.35695	#N/A	#N/A	#N/A	#N/A	#N/A	1.63295	0.931025	#N/A	#N/A	#N/A	#N/A	#N/A	#N/A	#N/A	0.895299	0.678617	#N/A	#N/A	0.0544225	6	ENSG00000136383	ALPK3	protein_coding	alpha kinase 3 [Source:HGNC Symbol;Acc:HGNC:17574]
FAM3B	#N/A	#N/A	#N/A	#N/A	#N/A	0.116432	#N/A	0.0951043	#N/A	0.0547515	0.0652932	0.0915167	#N/A	#N/A	#N/A	0.0527956	#N/A	#N/A	#N/A	#N/A	6	ENSG00000183844	FAM3B	protein_coding	FAM3 metabolism regulating signaling molecule B [Source:HGNC Symbol;Acc:HGNC:1253]
CASQ1	#N/A	#N/A	#N/A	0.0497949	#N/A	0.119757	#N/A	0.111248	0.101328	0.0968895	#N/A	#N/A	#N/A	#N/A	#N/A	0.11937	#N/A	#N/A	#N/A	#N/A	6	ENSG00000143318	CASQ1	protein_coding	calsequestrin 1 [Source:HGNC Symbol;Acc:HGNC:1512]
L3MBTL4-AS1	#N/A	#N/A	0.0397109	#N/A	#N/A	0.359858	0.151771	0.114038	#N/A	0.368708	#N/A	#N/A	#N/A	#N/A	#N/A	#N/A	0.0808903	#N/A	#N/A	#N/A	6	ENSG00000264707	L3MBTL4-AS1	lncRNA	L3MBTL4 antisense RNA 1 [Source:HGNC Symbol;Acc:HGNC:51320]
OR2T11	#N/A	#N/A	#N/A	0.024234	#N/A	0.0610966	#N/A	0.0498042	#N/A	0.0595814	0.0548446	#N/A	#N/A	#N/A	#N/A	0.0526667	#N/A	#N/A	#N/A	#N/A	6	ENSG00000279301	OR2T11	protein_coding	olfactory receptor family 2 subfamily T member 11 [Source:HGNC Symbol;Acc:HGNC:19574]
CTF1	0.0570167	0.0177061	#N/A	#N/A	#N/A	0.106128	#N/A	0.0893434	#N/A	#N/A	#N/A	0.10286	#N/A	#N/A	#N/A	#N/A	#N/A	#N/A	0.0738061	#N/A	6	ENSG00000150281	CTF1	protein_coding	cardiotrophin 1 [Source:HGNC Symbol;Acc:HGNC:2499]
CTSA	#N/A	#N/A	#N/A	#N/A	2.12824	#N/A	2.45441	#N/A	#N/A	2.24891	#N/A	#N/A	#N/A	#N/A	#N/A	1.89301	2.45621	#N/A	#N/A	#N/A	5	ENSG00000064601	CTSA	protein_coding	cathepsin A [Source:HGNC Symbol;Acc:HGNC:9251]
H4C3	#N/A	1.77556	1.84618	1.84805	#N/A	#N/A	#N/A	#N/A	#N/A	#N/A	#N/A	#N/A	#N/A	#N/A	#N/A	#N/A	2.1838	#N/A	6.41727	#N/A	5	ENSG00000197061	H4C3	protein_coding	H4 clustered histone 3 [Source:HGNC Symbol;Acc:HGNC:4787]
DHRS3	2.39339	#N/A	4.08844	2.75265	#N/A	#N/A	#N/A	#N/A	#N/A	#N/A	#N/A	#N/A	#N/A	#N/A	#N/A	#N/A	#N/A	1.71466	2.25957	#N/A	5	ENSG00000162496	DHRS3	protein_coding	dehydrogenase/reductase 3 [Source:HGNC Symbol;Acc:HGNC:17693]
IGKC	#N/A	#N/A	#N/A	#N/A	2.8138	3.22841	3.48009	#N/A	#N/A	3.29826	#N/A	#N/A	#N/A	#N/A	1.40721	#N/A	#N/A	#N/A	#N/A	#N/A	5	ENSG00000211592	IGKC	IG_C_gene	immunoglobulin kappa constant [Source:HGNC Symbol;Acc:HGNC:5716]
ITGB7	#N/A	1.82826	3.47969	4.72472	#N/A	#N/A	#N/A	#N/A	#N/A	#N/A	#N/A	#N/A	#N/A	#N/A	#N/A	#N/A	1.35609	#N/A	6.48504	#N/A	5	ENSG00000139626	ITGB7	protein_coding	integrin subunit beta 7 [Source:HGNC Symbol;Acc:HGNC:6162]
DUSP5	#N/A	#N/A	#N/A	#N/A	1.37211	#N/A	2.25551	#N/A	#N/A	#N/A	#N/A	#N/A	#N/A	2.38852	#N/A	1.32122	#N/A	#N/A	2.64101	#N/A	5	ENSG00000138166	DUSP5	protein_coding	dual specificity phosphatase 5 [Source:HGNC Symbol;Acc:HGNC:3071]
DAPK2	#N/A	#N/A	1.30165	2.41938	#N/A	#N/A	2.17804	#N/A	#N/A	#N/A	#N/A	#N/A	#N/A	#N/A	#N/A	#N/A	#N/A	1.2008	1.99178	#N/A	5	ENSG00000035664	DAPK2	protein_coding	death associated protein kinase 2 [Source:HGNC Symbol;Acc:HGNC:2675]
ST8SIA6	#N/A	#N/A	2.76533	1.67798	#N/A	#N/A	1.18681	#N/A	#N/A	#N/A	#N/A	#N/A	#N/A	#N/A	1.33584	#N/A	#N/A	#N/A	2.60377	#N/A	5	ENSG00000148488	ST8SIA6	protein_coding	ST8 alpha-N-acetyl-neuraminide alpha-2,8-sialyltransferase 6 [Source:HGNC Symbol;Acc:HGNC:23317]
LRRC20	1.32775	1.39224	1.18286	1.28038	#N/A	#N/A	#N/A	#N/A	#N/A	#N/A	#N/A	1.21224	#N/A	#N/A	#N/A	#N/A	#N/A	#N/A	#N/A	#N/A	5	ENSG00000172731	LRRC20	protein_coding	leucine rich repeat containing 20 [Source:HGNC Symbol;Acc:HGNC:23421]
TTC38	1.15514	#N/A	#N/A	#N/A	#N/A	1.29361	2.32951	2.12902	#N/A	#N/A	#N/A	#N/A	#N/A	#N/A	#N/A	#N/A	#N/A	#N/A	2.81257	#N/A	5	ENSG00000075234	TTC38	protein_coding	tetratricopeptide repeat domain 38 [Source:HGNC Symbol;Acc:HGNC:26082]
HNRNPLL	2.59337	#N/A	#N/A	1.93337	#N/A	#N/A	#N/A	#N/A	#N/A	#N/A	#N/A	#N/A	#N/A	#N/A	#N/A	1.18177	#N/A	1.15425	4.57021	#N/A	5	ENSG00000143889	HNRNPLL	protein_coding	heterogeneous nuclear ribonucleoprotein L like [Source:HGNC Symbol;Acc:HGNC:25127]
RARG	1.10702	#N/A	#N/A	3.04599	#N/A	#N/A	#N/A	#N/A	#N/A	#N/A	#N/A	#N/A	#N/A	1.34438	#N/A	#N/A	#N/A	1.61456	1.3987	#N/A	5	ENSG00000172819	RARG	protein_coding	retinoic acid receptor gamma [Source:HGNC Symbol;Acc:HGNC:9866]
EPHB6#106123	#N/A	#N/A	#N/A	1.10323	#N/A	#N/A	#N/A	#N/A	#N/A	1.37005	#N/A	#N/A	#N/A	#N/A	#N/A	2.09965	1.77275	#N/A	2.18373	#N/A	5	ENSG00000106123	EPHB6	protein_coding	EPH receptor B6 [Source:HGNC Symbol;Acc:HGNC:3396]
STING1#184584	3.47052	#N/A	#N/A	1.09065	#N/A	#N/A	#N/A	#N/A	#N/A	#N/A	#N/A	#N/A	#N/A	#N/A	#N/A	#N/A	1.92188	2.30662	3.95515	#N/A	5	ENSG00000184584	STING1	protein_coding	stimulator of interferon response cGAMP interactor 1 [Source:HGNC Symbol;Acc:HGNC:27962]
DANCR	#N/A	1.14813	1.11791	1.39055	#N/A	#N/A	#N/A	#N/A	#N/A	#N/A	#N/A	#N/A	#N/A	#N/A	#N/A	1.07713	#N/A	#N/A	4.5663	#N/A	5	ENSG00000226950	DANCR	lncRNA	differentiation antagonizing non-protein coding RNA [Source:HGNC Symbol;Acc:HGNC:28964]
SENCR	1.22214	#N/A	#N/A	#N/A	#N/A	1.51369	2.27798	1.11424	1.07042	#N/A	#N/A	#N/A	#N/A	#N/A	#N/A	#N/A	#N/A	#N/A	#N/A	#N/A	5	ENSG00000254703	SENCR	lncRNA	smooth muscle and endothelial cell enriched migration/differentiation-associated lncRNA [Source:HGNC Symbol;Acc:HGNC:44177]
#225092	#N/A	#N/A	#N/A	#N/A	#N/A	#N/A	#N/A	#N/A	1.94955	1.2842	1.04699	1.51141	#N/A	#N/A	#N/A	2.61817	#N/A	#N/A	#N/A	#N/A	5	ENSG00000225092		lncRNA	novel transcript
#286074	#N/A	#N/A	1.24196	#N/A	#N/A	#N/A	#N/A	#N/A	#N/A	#N/A	#N/A	1.26407	#N/A	#N/A	1.38357	1.03829	#N/A	#N/A	1.36097	#N/A	5	ENSG00000286074		lncRNA	novel transcript
FCGR3A	1.52743	#N/A	#N/A	#N/A	#N/A	6.58938	7.44932	2.8064	#N/A	#N/A	#N/A	#N/A	#N/A	#N/A	1.01817	#N/A	#N/A	#N/A	#N/A	#N/A	5	ENSG00000203747	FCGR3A	protein_coding	Fc gamma receptor IIIa [Source:HGNC Symbol;Acc:HGNC:3619]
BIN1	#N/A	1.45019	3.09726	2.7266	#N/A	#N/A	#N/A	#N/A	#N/A	#N/A	#N/A	#N/A	#N/A	#N/A	#N/A	#N/A	#N/A	1.00865	3.2505	#N/A	5	ENSG00000136717	BIN1	protein_coding	bridging integrator 1 [Source:HGNC Symbol;Acc:HGNC:1052]
#236234	#N/A	#N/A	1.30412	#N/A	#N/A	#N/A	#N/A	1.00037	#N/A	#N/A	#N/A	1.21609	#N/A	#N/A	1.36176	#N/A	#N/A	#N/A	1.07191	#N/A	5	ENSG00000236234		lncRNA	novel transcript, antisense to PLEKHM1
FOXP1-AS1	#N/A	#N/A	1.22582	#N/A	#N/A	#N/A	#N/A	#N/A	#N/A	#N/A	#N/A	1.12424	#N/A	#N/A	1.01615	0.989459	#N/A	#N/A	3.59756	#N/A	5	ENSG00000244203	FOXP1-AS1	lncRNA	FOXP1 antisense RNA 1 [Source:HGNC Symbol;Acc:HGNC:41942]
#237851	#N/A	#N/A	3.54735	0.971025	#N/A	#N/A	#N/A	#N/A	#N/A	#N/A	#N/A	1.05035	#N/A	#N/A	#N/A	1.18372	#N/A	#N/A	1.15977	#N/A	5	ENSG00000237851		lncRNA	novel transcript
MAN1B1-DT	#N/A	0.96994	#N/A	#N/A	#N/A	#N/A	#N/A	#N/A	1.10305	1.35077	1.55683	#N/A	#N/A	1.67879	#N/A	#N/A	#N/A	#N/A	#N/A	#N/A	5	ENSG00000268996	MAN1B1-DT	lncRNA	MAN1B1 divergent transcript [Source:HGNC Symbol;Acc:HGNC:48715]
SSH3	1.5277	#N/A	#N/A	#N/A	#N/A	#N/A	0.967718	1.17909	#N/A	#N/A	#N/A	#N/A	#N/A	#N/A	#N/A	#N/A	#N/A	1.83692	2.30419	#N/A	5	ENSG00000172830	SSH3	protein_coding	slingshot protein phosphatase 3 [Source:HGNC Symbol;Acc:HGNC:30581]
STMN1	#N/A	1.98623	1.43738	2.87569	#N/A	2.66228	#N/A	#N/A	#N/A	#N/A	#N/A	#N/A	#N/A	#N/A	#N/A	#N/A	#N/A	#N/A	0.961159	#N/A	5	ENSG00000117632	STMN1	protein_coding	stathmin 1 [Source:HGNC Symbol;Acc:HGNC:6510]
ZNF717	#N/A	#N/A	#N/A	#N/A	#N/A	#N/A	#N/A	#N/A	0.952658	1.10488	1.1526	0.993877	#N/A	#N/A	#N/A	#N/A	#N/A	#N/A	4.5027	#N/A	5	ENSG00000227124	ZNF717	protein_coding	zinc finger protein 717 [Source:HGNC Symbol;Acc:HGNC:29448]
TIPARP-AS1	2.29572	1.54533	#N/A	#N/A	#N/A	#N/A	0.946328	#N/A	#N/A	1.55176	#N/A	#N/A	#N/A	#N/A	#N/A	1.04879	#N/A	#N/A	#N/A	#N/A	5	ENSG00000243926	TIPARP-AS1	lncRNA	TIPARP antisense RNA 1 [Source:HGNC Symbol;Acc:HGNC:41028]
#287330	#N/A	#N/A	2.06334	#N/A	#N/A	#N/A	#N/A	1.01773	#N/A	#N/A	0.936607	1.48281	#N/A	#N/A	#N/A	#N/A	#N/A	#N/A	0.989029	#N/A	5	ENSG00000287330		lncRNA	novel transcript, antisense to PCCA
CYTH3	0.931378	#N/A	#N/A	#N/A	#N/A	#N/A	1.5325	#N/A	#N/A	#N/A	#N/A	#N/A	#N/A	1.65361	#N/A	#N/A	#N/A	1.21672	3.66041	#N/A	5	ENSG00000008256	CYTH3	protein_coding	cytohesin 3 [Source:HGNC Symbol;Acc:HGNC:9504]
#250602	1.41377	#N/A	3.66221	1.57368	#N/A	#N/A	#N/A	#N/A	#N/A	#N/A	#N/A	0.931104	#N/A	#N/A	#N/A	#N/A	#N/A	#N/A	3.18071	#N/A	5	ENSG00000250602		lncRNA	novel transcript, antisense to GRAMD3
YDJC	#N/A	1.00505	#N/A	0.928484	1.16043	#N/A	#N/A	#N/A	#N/A	#N/A	#N/A	#N/A	#N/A	1.22744	#N/A	#N/A	#N/A	#N/A	3.78682	#N/A	5	ENSG00000161179	YDJC	protein_coding	YdjC chitooligosaccharide deacetylase homolog [Source:HGNC Symbol;Acc:HGNC:27158]
SLC38A1	#N/A	0.919749	4.28448	3.2766	#N/A	#N/A	#N/A	#N/A	#N/A	#N/A	#N/A	#N/A	#N/A	#N/A	#N/A	#N/A	#N/A	#N/A	9.24845	1.10071	5	ENSG00000111371	SLC38A1	protein_coding	solute carrier family 38 member 1 [Source:HGNC Symbol;Acc:HGNC:13447]
DMAC1	#N/A	1.77499	#N/A	#N/A	1.39315	#N/A	#N/A	#N/A	#N/A	1.16049	#N/A	#N/A	#N/A	#N/A	#N/A	0.907068	#N/A	#N/A	3.60695	#N/A	5	ENSG00000137038	DMAC1	protein_coding	distal membrane arm assembly component 1 [Source:HGNC Symbol;Acc:HGNC:30536]
APC2	#N/A	#N/A	1.26294	#N/A	#N/A	#N/A	#N/A	0.904977	#N/A	#N/A	0.992056	1.41632	#N/A	#N/A	#N/A	#N/A	#N/A	#N/A	0.976189	#N/A	5	ENSG00000115266	APC2	protein_coding	APC regulator of WNT signaling pathway 2 [Source:HGNC Symbol;Acc:HGNC:24036]
CHD1L	#N/A	#N/A	#N/A	1.19463	1.07143	0.896611	0.916028	#N/A	0.997376	#N/A	#N/A	#N/A	#N/A	#N/A	#N/A	#N/A	#N/A	#N/A	#N/A	#N/A	5	ENSG00000131778	CHD1L	protein_coding	chromodomain helicase DNA binding protein 1 like [Source:HGNC Symbol;Acc:HGNC:1916]
SDR42E2	#N/A	#N/A	0.885656	1.15157	#N/A	#N/A	#N/A	#N/A	#N/A	#N/A	#N/A	#N/A	#N/A	1.16489	#N/A	0.893015	#N/A	#N/A	0.893934	#N/A	5	ENSG00000183921	SDR42E2	protein_coding	short chain dehydrogenase/reductase family 42E, member 2 [Source:HGNC Symbol;Acc:HGNC:35414]
PPP1R12A-AS2	#N/A	#N/A	1.94824	0.894932	#N/A	#N/A	#N/A	#N/A	#N/A	#N/A	#N/A	0.881984	#N/A	#N/A	0.924507	#N/A	#N/A	#N/A	2.7457	#N/A	5	ENSG00000258048	PPP1R12A-AS2	lncRNA	PPP1R12A antisense RNA 2 [Source:HGNC Symbol;Acc:HGNC:55456]
KLHL6-AS1	#N/A	#N/A	0.878687	#N/A	#N/A	#N/A	#N/A	#N/A	#N/A	1.77297	2.47057	1.27594	#N/A	#N/A	#N/A	1.8147	#N/A	#N/A	#N/A	#N/A	5	ENSG00000242522	KLHL6-AS1	lncRNA	KLHL6 antisense RNA 1 [Source:HGNC Symbol;Acc:HGNC:40850]
RASGEF1A	1.95428	#N/A	2.05999	1.09339	#N/A	#N/A	1.57623	#N/A	#N/A	#N/A	#N/A	#N/A	#N/A	#N/A	#N/A	#N/A	#N/A	#N/A	0.872994	#N/A	5	ENSG00000198915	RASGEF1A	protein_coding	RasGEF domain family member 1A [Source:HGNC Symbol;Acc:HGNC:24246]
TOB1-AS1	#N/A	0.869238	#N/A	#N/A	1.53489	#N/A	#N/A	0.99213	#N/A	0.922594	#N/A	#N/A	#N/A	#N/A	#N/A	1.48395	#N/A	#N/A	#N/A	#N/A	5	ENSG00000229980	TOB1-AS1	lncRNA	TOB1 antisense RNA 1 [Source:HGNC Symbol;Acc:HGNC:44340]
#225889	#N/A	#N/A	#N/A	#N/A	#N/A	#N/A	#N/A	#N/A	#N/A	2.56811	1.92997	1.64492	#N/A	#N/A	0.866211	2.18008	#N/A	#N/A	#N/A	#N/A	5	ENSG00000225889		lncRNA	novel transcript, antisense to PELI1
MEST	#N/A	#N/A	1.13114	#N/A	#N/A	#N/A	#N/A	#N/A	#N/A	0.95659	1.07862	#N/A	#N/A	#N/A	1.29183	#N/A	0.863924	#N/A	#N/A	#N/A	5	ENSG00000106484	MEST	protein_coding	mesoderm specific transcript [Source:HGNC Symbol;Acc:HGNC:7028]
DOCK3	1.16699	#N/A	1.11041	0.862508	#N/A	#N/A	#N/A	#N/A	#N/A	#N/A	#N/A	#N/A	#N/A	#N/A	#N/A	#N/A	#N/A	1.15531	3.79029	#N/A	5	ENSG00000088538	DOCK3	protein_coding	dedicator of cytokinesis 3 [Source:HGNC Symbol;Acc:HGNC:2989]
CFL2	#N/A	1.03535	0.860404	1.1568	#N/A	#N/A	0.893674	#N/A	#N/A	#N/A	#N/A	#N/A	#N/A	#N/A	#N/A	#N/A	#N/A	#N/A	3.15699	#N/A	5	ENSG00000165410	CFL2	protein_coding	cofilin 2 [Source:HGNC Symbol;Acc:HGNC:1875]
SHISA5	#N/A	#N/A	#N/A	#N/A	#N/A	#N/A	1.20685	#N/A	#N/A	#N/A	#N/A	#N/A	#N/A	#N/A	#N/A	#N/A	1.22212	0.855204	3.39098	1.4561	5	ENSG00000164054	SHISA5	protein_coding	shisa family member 5 [Source:HGNC Symbol;Acc:HGNC:30376]
UBE2L6	#N/A	0.845252	#N/A	#N/A	1.01815	#N/A	#N/A	#N/A	#N/A	#N/A	#N/A	#N/A	#N/A	#N/A	#N/A	#N/A	1.03066	#N/A	2.04909	1.72617	5	ENSG00000156587	UBE2L6	protein_coding	ubiquitin conjugating enzyme E2 L6 [Source:HGNC Symbol;Acc:HGNC:12490]
GYPC	#N/A	0.845101	0.985396	1.46519	#N/A	#N/A	#N/A	#N/A	#N/A	#N/A	#N/A	#N/A	#N/A	#N/A	#N/A	#N/A	1.11042	#N/A	5.51561	#N/A	5	ENSG00000136732	GYPC	protein_coding	glycophorin C (Gerbich blood group) [Source:HGNC Symbol;Acc:HGNC:4704]
LONRF3	2.49064	#N/A	#N/A	2.52594	#N/A	#N/A	#N/A	#N/A	#N/A	#N/A	0.949747	0.84239	#N/A	#N/A	#N/A	#N/A	#N/A	#N/A	2.98776	#N/A	5	ENSG00000175556	LONRF3	protein_coding	LON peptidase N-terminal domain and ring finger 3 [Source:HGNC Symbol;Acc:HGNC:21152]
ELF3	1.02571	#N/A	#N/A	#N/A	#N/A	1.4809	#N/A	1.01789	0.837288	#N/A	#N/A	0.939822	#N/A	#N/A	#N/A	#N/A	#N/A	#N/A	#N/A	#N/A	5	ENSG00000163435	ELF3	protein_coding	E74 like ETS transcription factor 3 [Source:HGNC Symbol;Acc:HGNC:3318]
MTERF2	1.13276	0.83389	2.42055	1.20448	#N/A	#N/A	#N/A	#N/A	#N/A	#N/A	#N/A	#N/A	#N/A	#N/A	#N/A	#N/A	#N/A	#N/A	1.41254	#N/A	5	ENSG00000120832	MTERF2	protein_coding	mitochondrial transcription termination factor 2 [Source:HGNC Symbol;Acc:HGNC:30779]
#235192	#N/A	#N/A	1.02322	#N/A	#N/A	2.17003	3.07258	2.1798	#N/A	#N/A	#N/A	#N/A	#N/A	#N/A	#N/A	#N/A	#N/A	#N/A	0.831763	#N/A	5	ENSG00000235192		lncRNA	novel transcript
THOC6	#N/A	#N/A	#N/A	#N/A	#N/A	0.823252	0.83878	#N/A	#N/A	1.11142	#N/A	#N/A	#N/A	#N/A	#N/A	1.06441	#N/A	#N/A	2.4049	#N/A	5	ENSG00000131652	THOC6	protein_coding	THO complex 6 [Source:HGNC Symbol;Acc:HGNC:28369]
MTSS1	#N/A	#N/A	#N/A	#N/A	#N/A	0.822685	2.40582	1.41499	#N/A	#N/A	#N/A	#N/A	#N/A	#N/A	1.33385	#N/A	#N/A	#N/A	1.8493	#N/A	5	ENSG00000170873	MTSS1	protein_coding	MTSS I-BAR domain containing 1 [Source:HGNC Symbol;Acc:HGNC:20443]
#283633	#N/A	#N/A	#N/A	#N/A	#N/A	3.70117	#N/A	0.821805	0.960789	4.16983	3.35648	#N/A	#N/A	#N/A	#N/A	#N/A	#N/A	#N/A	#N/A	#N/A	5	ENSG00000283633		lncRNA	novel transcript
HTATSF1	#N/A	1.15187	#N/A	#N/A	0.951107	#N/A	#N/A	#N/A	#N/A	#N/A	#N/A	#N/A	#N/A	#N/A	#N/A	#N/A	1.07907	0.814891	4.98596	#N/A	5	ENSG00000102241	HTATSF1	protein_coding	HIV-1 Tat specific factor 1 [Source:HGNC Symbol;Acc:HGNC:5276]
#286004	#N/A	#N/A	#N/A	#N/A	#N/A	#N/A	#N/A	0.813773	#N/A	#N/A	0.810453	1.08854	#N/A	1.06278	#N/A	#N/A	#N/A	#N/A	1.2267	#N/A	5	ENSG00000286004		lncRNA	novel transcript, antisense to TNK2
TRAPPC2L	#N/A	1.28165	#N/A	#N/A	1.22613	#N/A	#N/A	#N/A	#N/A	0.808987	#N/A	#N/A	#N/A	#N/A	#N/A	#N/A	1.53665	#N/A	1.76607	#N/A	5	ENSG00000167515	TRAPPC2L	protein_coding	trafficking protein particle complex subunit 2L [Source:HGNC Symbol;Acc:HGNC:30887]
RCAN3	#N/A	#N/A	0.882536	1.38576	#N/A	#N/A	#N/A	#N/A	#N/A	#N/A	0.803816	#N/A	#N/A	#N/A	#N/A	2.04143	#N/A	#N/A	3.65321	#N/A	5	ENSG00000117602	RCAN3	protein_coding	RCAN family member 3 [Source:HGNC Symbol;Acc:HGNC:3042]
CTU1	#N/A	1.29096	#N/A	#N/A	#N/A	#N/A	#N/A	#N/A	0.798073	#N/A	#N/A	#N/A	#N/A	2.85597	#N/A	#N/A	1.61135	#N/A	2.25362	#N/A	5	ENSG00000142544	CTU1	protein_coding	cytosolic thiouridylase subunit 1 [Source:HGNC Symbol;Acc:HGNC:29590]
TMEM220	#N/A	#N/A	0.872159	0.795354	#N/A	#N/A	#N/A	#N/A	#N/A	#N/A	1.0496	1.02699	#N/A	#N/A	#N/A	#N/A	#N/A	#N/A	3.64228	#N/A	5	ENSG00000187824	TMEM220	protein_coding	transmembrane protein 220 [Source:HGNC Symbol;Acc:HGNC:33757]
#287576	#N/A	#N/A	#N/A	#N/A	#N/A	#N/A	#N/A	0.82761	#N/A	#N/A	1.0698	1.93769	#N/A	1.85983	#N/A	#N/A	#N/A	#N/A	0.795132	#N/A	5	ENSG00000287576		lncRNA	novel transcript
SAMD12	#N/A	#N/A	3.21347	1.37848	#N/A	#N/A	#N/A	#N/A	#N/A	#N/A	0.8223	#N/A	#N/A	#N/A	#N/A	0.791695	#N/A	#N/A	5.6997	#N/A	5	ENSG00000177570	SAMD12	protein_coding	sterile alpha motif domain containing 12 [Source:HGNC Symbol;Acc:HGNC:31750]
HLA-A#206503	#N/A	1.50134	#N/A	#N/A	0.834114	#N/A	0.789039	#N/A	#N/A	#N/A	#N/A	#N/A	#N/A	#N/A	#N/A	#N/A	3.01145	#N/A	#N/A	3.02373	5	ENSG00000206503	HLA-A	protein_coding	major histocompatibility complex, class I, A [Source:HGNC Symbol;Acc:HGNC:4931]
#275582	#N/A	#N/A	0.788606	#N/A	#N/A	#N/A	#N/A	1.17667	#N/A	#N/A	1.16895	1.11416	#N/A	#N/A	0.838521	#N/A	#N/A	#N/A	#N/A	#N/A	5	ENSG00000275582		lncRNA	novel transcript, antisense to PANK2
H2BC15	0.78654	1.12874	2.28622	1.48982	0.891539	#N/A	#N/A	#N/A	#N/A	#N/A	#N/A	#N/A	#N/A	#N/A	#N/A	#N/A	#N/A	#N/A	#N/A	#N/A	5	ENSG00000233822	H2BC15	protein_coding	H2B clustered histone 15 [Source:HGNC Symbol;Acc:HGNC:4749]
B4GALT5	0.785114	#N/A	#N/A	#N/A	#N/A	#N/A	1.75748	#N/A	#N/A	#N/A	#N/A	#N/A	#N/A	#N/A	#N/A	#N/A	0.828774	1.09942	7.29473	#N/A	5	ENSG00000158470	B4GALT5	protein_coding	beta-1,4-galactosyltransferase 5 [Source:HGNC Symbol;Acc:HGNC:928]
CC2D2A	0.784617	#N/A	#N/A	#N/A	#N/A	#N/A	#N/A	#N/A	#N/A	#N/A	#N/A	0.869718	#N/A	0.900053	#N/A	#N/A	#N/A	1.2646	3.48848	#N/A	5	ENSG00000048342	CC2D2A	protein_coding	coiled-coil and C2 domain containing 2A [Source:HGNC Symbol;Acc:HGNC:29253]
RRS1	#N/A	2.34903	#N/A	#N/A	#N/A	#N/A	#N/A	#N/A	#N/A	#N/A	#N/A	#N/A	#N/A	1.75497	#N/A	1.47964	1.83809	#N/A	0.775735	#N/A	5	ENSG00000179041	RRS1	protein_coding	ribosome biogenesis regulator 1 homolog [Source:HGNC Symbol;Acc:HGNC:17083]
NRSN2-AS1	#N/A	#N/A	#N/A	#N/A	#N/A	1.22959	1.24546	1.76667	#N/A	#N/A	0.774255	#N/A	#N/A	#N/A	#N/A	#N/A	#N/A	#N/A	1.65721	#N/A	5	ENSG00000225377	NRSN2-AS1	lncRNA	NRSN2 antisense RNA 1 [Source:HGNC Symbol;Acc:HGNC:51222]
FYN	1.26526	#N/A	#N/A	#N/A	#N/A	#N/A	#N/A	#N/A	#N/A	#N/A	#N/A	#N/A	#N/A	#N/A	#N/A	#N/A	0.765988	1.44245	5.09449	1.01029	5	ENSG00000010810	FYN	protein_coding	FYN proto-oncogene, Src family tyrosine kinase [Source:HGNC Symbol;Acc:HGNC:4037]
RGPD5	#N/A	#N/A	1.43155	0.956811	#N/A	#N/A	#N/A	#N/A	#N/A	#N/A	#N/A	0.978561	#N/A	#N/A	#N/A	0.765658	#N/A	#N/A	4.23665	#N/A	5	ENSG00000015568	RGPD5	protein_coding	RANBP2 like and GRIP domain containing 5 [Source:HGNC Symbol;Acc:HGNC:32418]
#272447	#N/A	0.84803	0.997944	1.24463	1.21427	#N/A	#N/A	#N/A	#N/A	#N/A	#N/A	#N/A	#N/A	#N/A	#N/A	#N/A	#N/A	#N/A	0.765467	#N/A	5	ENSG00000272447		lncRNA	novel transcript
KCNJ13	#N/A	#N/A	2.42691	0.759744	#N/A	#N/A	#N/A	#N/A	#N/A	#N/A	0.880189	1.29799	#N/A	#N/A	#N/A	#N/A	#N/A	#N/A	1.54359	#N/A	5	ENSG00000115474	KCNJ13	protein_coding	potassium inwardly rectifying channel subfamily J member 13 [Source:HGNC Symbol;Acc:HGNC:6259]
PLK3	1.16689	#N/A	#N/A	#N/A	#N/A	#N/A	#N/A	#N/A	#N/A	0.759299	1.27522	#N/A	#N/A	#N/A	#N/A	2.15634	#N/A	#N/A	3.03671	#N/A	5	ENSG00000173846	PLK3	protein_coding	polo like kinase 3 [Source:HGNC Symbol;Acc:HGNC:2154]
DHRS7	#N/A	1.29843	#N/A	#N/A	0.759106	#N/A	1.73972	#N/A	#N/A	#N/A	#N/A	#N/A	#N/A	#N/A	#N/A	#N/A	1.34808	#N/A	6.38396	#N/A	5	ENSG00000100612	DHRS7	protein_coding	dehydrogenase/reductase 7 [Source:HGNC Symbol;Acc:HGNC:21524]
TRAF4	#N/A	#N/A	1.21557	1.10382	#N/A	#N/A	#N/A	0.847652	#N/A	#N/A	#N/A	0.891332	#N/A	#N/A	#N/A	#N/A	#N/A	#N/A	0.755752	#N/A	5	ENSG00000076604	TRAF4	protein_coding	TNF receptor associated factor 4 [Source:HGNC Symbol;Acc:HGNC:12034]
NFKBIL1#204498	#N/A	0.926984	#N/A	#N/A	#N/A	0.748223	#N/A	#N/A	#N/A	0.959681	#N/A	#N/A	#N/A	1.27308	#N/A	#N/A	#N/A	#N/A	0.947208	#N/A	5	ENSG00000204498	NFKBIL1	protein_coding	NFKB inhibitor like 1 [Source:HGNC Symbol;Acc:HGNC:7800]
PRC1-AS1	#N/A	#N/A	1.40709	0.941521	#N/A	#N/A	#N/A	#N/A	#N/A	#N/A	#N/A	#N/A	#N/A	#N/A	1.06593	0.736383	#N/A	#N/A	1.48321	#N/A	5	ENSG00000258725	PRC1-AS1	lncRNA	PRC1 antisense RNA 1 [Source:HGNC Symbol;Acc:HGNC:48587]
NXT1-AS1	1.46247	#N/A	#N/A	1.05669	#N/A	#N/A	#N/A	#N/A	#N/A	1.59197	1.25333	0.734832	#N/A	#N/A	#N/A	#N/A	#N/A	#N/A	#N/A	#N/A	5	ENSG00000234832	NXT1-AS1	lncRNA	NXT1 antisense RNA 1 [Source:HGNC Symbol;Acc:HGNC:40734]
TMEM67	#N/A	0.736424	1.46602	1.34304	#N/A	#N/A	#N/A	#N/A	#N/A	#N/A	#N/A	#N/A	#N/A	#N/A	#N/A	0.731407	#N/A	#N/A	2.61016	#N/A	5	ENSG00000164953	TMEM67	protein_coding	transmembrane protein 67 [Source:HGNC Symbol;Acc:HGNC:28396]
MRPS18C	#N/A	0.851116	#N/A	#N/A	0.755613	#N/A	#N/A	#N/A	#N/A	0.718765	#N/A	#N/A	#N/A	#N/A	#N/A	0.793922	#N/A	#N/A	5.46458	#N/A	5	ENSG00000163319	MRPS18C	protein_coding	mitochondrial ribosomal protein S18C [Source:HGNC Symbol;Acc:HGNC:16633]
#287168	#N/A	#N/A	#N/A	#N/A	#N/A	1.83609	2.82926	2.04211	#N/A	#N/A	#N/A	#N/A	#N/A	#N/A	#N/A	1.37045	#N/A	#N/A	0.718496	#N/A	5	ENSG00000287168		lncRNA	novel transcript
RAB27A	1.00507	#N/A	#N/A	#N/A	#N/A	#N/A	0.717682	#N/A	#N/A	#N/A	#N/A	#N/A	#N/A	#N/A	#N/A	#N/A	1.24822	#N/A	4.65582	1.08102	5	ENSG00000069974	RAB27A	protein_coding	RAB27A, member RAS oncogene family [Source:HGNC Symbol;Acc:HGNC:9766]
NCAM1	#N/A	#N/A	1.7681	0.714884	#N/A	#N/A	1.76547	1.6409	#N/A	#N/A	#N/A	#N/A	#N/A	#N/A	#N/A	#N/A	#N/A	#N/A	3.09121	#N/A	5	ENSG00000149294	NCAM1	protein_coding	neural cell adhesion molecule 1 [Source:HGNC Symbol;Acc:HGNC:7656]
PTGR2	#N/A	#N/A	#N/A	#N/A	#N/A	#N/A	#N/A	#N/A	#N/A	0.754441	0.715201	1.04656	#N/A	#N/A	#N/A	0.712506	#N/A	#N/A	1.27092	#N/A	5	ENSG00000140043	PTGR2	protein_coding	prostaglandin reductase 2 [Source:HGNC Symbol;Acc:HGNC:20149]
CCT7	#N/A	1.26107	#N/A	#N/A	0.976497	#N/A	#N/A	#N/A	#N/A	#N/A	#N/A	#N/A	#N/A	0.71232	#N/A	#N/A	1.02616	#N/A	5.95327	#N/A	5	ENSG00000135624	CCT7	protein_coding	chaperonin containing TCP1 subunit 7 [Source:HGNC Symbol;Acc:HGNC:1622]
TMEM218	#N/A	0.746248	#N/A	#N/A	#N/A	0.710497	#N/A	#N/A	#N/A	0.881614	#N/A	#N/A	#N/A	#N/A	#N/A	0.794329	#N/A	#N/A	3.38024	#N/A	5	ENSG00000150433	TMEM218	protein_coding	transmembrane protein 218 [Source:HGNC Symbol;Acc:HGNC:27344]
DTX3L	#N/A	0.707995	#N/A	#N/A	0.722362	#N/A	#N/A	#N/A	#N/A	#N/A	#N/A	#N/A	#N/A	#N/A	#N/A	#N/A	1.60515	2.09605	3.43945	#N/A	5	ENSG00000163840	DTX3L	protein_coding	deltex E3 ubiquitin ligase 3L [Source:HGNC Symbol;Acc:HGNC:30323]
COL18A1	#N/A	#N/A	0.707867	#N/A	#N/A	#N/A	#N/A	#N/A	#N/A	0.980963	1.60588	0.797346	#N/A	#N/A	#N/A	#N/A	#N/A	#N/A	3.14046	#N/A	5	ENSG00000182871	COL18A1	protein_coding	collagen type XVIII alpha 1 chain [Source:HGNC Symbol;Acc:HGNC:2195]
ARAP3	2.45061	#N/A	#N/A	#N/A	#N/A	1.57466	2.37729	2.1547	#N/A	#N/A	#N/A	#N/A	#N/A	#N/A	#N/A	#N/A	#N/A	#N/A	0.704762	#N/A	5	ENSG00000120318	ARAP3	protein_coding	ArfGAP with RhoGAP domain, ankyrin repeat and PH domain 3 [Source:HGNC Symbol;Acc:HGNC:24097]
ARL2	#N/A	0.737597	#N/A	#N/A	1.23984	0.720772	#N/A	#N/A	0.704369	#N/A	#N/A	#N/A	#N/A	#N/A	#N/A	#N/A	#N/A	#N/A	0.903691	#N/A	5	ENSG00000213465	ARL2	protein_coding	ADP ribosylation factor like GTPase 2 [Source:HGNC Symbol;Acc:HGNC:693]
#288093	#N/A	#N/A	1.73804	0.941729	#N/A	0.73668	0.703647	#N/A	#N/A	#N/A	#N/A	#N/A	#N/A	#N/A	#N/A	#N/A	#N/A	#N/A	1.6769	#N/A	5	ENSG00000288093		lncRNA	novel transcript
#267011	0.981365	0.981626	0.925867	#N/A	#N/A	1.12138	#N/A	#N/A	#N/A	#N/A	#N/A	#N/A	#N/A	#N/A	0.698389	#N/A	#N/A	#N/A	#N/A	#N/A	5	ENSG00000267011		lncRNA	novel transcript
IFI44	1.05188	#N/A	#N/A	#N/A	#N/A	#N/A	#N/A	#N/A	#N/A	#N/A	#N/A	#N/A	#N/A	0.692737	#N/A	#N/A	1.24773	2.31863	3.40776	#N/A	5	ENSG00000137965	IFI44	protein_coding	interferon induced protein 44 [Source:HGNC Symbol;Acc:HGNC:16938]
#226149	0.692268	#N/A	#N/A	0.988653	#N/A	#N/A	2.39251	0.75387	#N/A	#N/A	#N/A	#N/A	#N/A	#N/A	#N/A	#N/A	#N/A	#N/A	1.59491	#N/A	5	ENSG00000226149		lncRNA	novel transcript
SMIM15	#N/A	0.989462	#N/A	#N/A	#N/A	0.691794	0.882207	#N/A	#N/A	0.728429	#N/A	#N/A	#N/A	#N/A	#N/A	#N/A	#N/A	#N/A	3.12046	#N/A	5	ENSG00000188725	SMIM15	protein_coding	small integral membrane protein 15 [Source:HGNC Symbol;Acc:HGNC:33861]
#287100	#N/A	#N/A	#N/A	#N/A	#N/A	0.696442	#N/A	0.791006	#N/A	#N/A	0.685164	1.08544	#N/A	#N/A	#N/A	#N/A	#N/A	#N/A	2.74019	#N/A	5	ENSG00000287100		lncRNA	novel transcript
TNIP2	#N/A	#N/A	#N/A	#N/A	0.956924	#N/A	0.685149	#N/A	#N/A	#N/A	#N/A	#N/A	#N/A	#N/A	#N/A	#N/A	0.953521	1.14622	4.7811	#N/A	5	ENSG00000168884	TNIP2	protein_coding	TNFAIP3 interacting protein 2 [Source:HGNC Symbol;Acc:HGNC:19118]
#260570	#N/A	#N/A	1.44916	0.685127	#N/A	#N/A	#N/A	0.712522	#N/A	#N/A	#N/A	1.06735	#N/A	#N/A	#N/A	#N/A	#N/A	#N/A	3.01133	#N/A	5	ENSG00000260570		lncRNA	novel transcript, antisense to ATXN2L
#274383	#N/A	#N/A	#N/A	#N/A	#N/A	#N/A	#N/A	#N/A	#N/A	0.684191	0.759415	#N/A	#N/A	#N/A	1.21108	0.733444	#N/A	#N/A	1.13397	#N/A	5	ENSG00000274383		lncRNA	novel transcript, antisense to ANKDD1A
BOP1#261236	#N/A	#N/A	#N/A	#N/A	#N/A	0.757464	#N/A	#N/A	0.730393	0.682237	#N/A	#N/A	#N/A	1.00669	#N/A	#N/A	#N/A	#N/A	3.06946	#N/A	5	ENSG00000261236	BOP1	protein_coding	BOP1 ribosomal biogenesis factor [Source:HGNC Symbol;Acc:HGNC:15519]
LINC01176	#N/A	#N/A	#N/A	#N/A	#N/A	#N/A	1.22514	0.911676	#N/A	#N/A	#N/A	0.68147	#N/A	#N/A	1.03614	#N/A	#N/A	#N/A	2.72362	#N/A	5	ENSG00000281404	LINC01176	lncRNA	long intergenic non-protein coding RNA 1176 [Source:HGNC Symbol;Acc:HGNC:49548]
OPRM1	2.09567	#N/A	1.73249	#N/A	#N/A	#N/A	#N/A	#N/A	#N/A	#N/A	#N/A	0.6796	#N/A	#N/A	#N/A	#N/A	#N/A	0.934913	6.55478	#N/A	5	ENSG00000112038	OPRM1	protein_coding	opioid receptor mu 1 [Source:HGNC Symbol;Acc:HGNC:8156]
FASN	0.914111	0.679503	#N/A	#N/A	#N/A	#N/A	0.87847	#N/A	#N/A	#N/A	#N/A	#N/A	#N/A	#N/A	#N/A	#N/A	1.17903	#N/A	2.20582	#N/A	5	ENSG00000169710	FASN	protein_coding	fatty acid synthase [Source:HGNC Symbol;Acc:HGNC:3594]
PAOX	#N/A	#N/A	0.67722	#N/A	#N/A	0.896997	1.37191	0.87175	#N/A	#N/A	#N/A	#N/A	#N/A	#N/A	#N/A	#N/A	#N/A	#N/A	0.785079	#N/A	5	ENSG00000148832	PAOX	protein_coding	polyamine oxidase [Source:HGNC Symbol;Acc:HGNC:20837]
POLE4	#N/A	0.808142	#N/A	#N/A	0.777723	#N/A	#N/A	#N/A	#N/A	#N/A	#N/A	#N/A	#N/A	#N/A	#N/A	0.676611	#N/A	1.00554	3.42295	#N/A	5	ENSG00000115350	POLE4	protein_coding	DNA polymerase epsilon 4, accessory subunit [Source:HGNC Symbol;Acc:HGNC:18755]
PTGES2	#N/A	0.668576	0.943014	0.86043	#N/A	#N/A	#N/A	#N/A	0.917303	#N/A	#N/A	#N/A	#N/A	#N/A	#N/A	#N/A	#N/A	#N/A	5.10888	#N/A	5	ENSG00000148334	PTGES2	protein_coding	prostaglandin E synthase 2 [Source:HGNC Symbol;Acc:HGNC:17822]
KCNMB3	#N/A	#N/A	0.667702	#N/A	#N/A	#N/A	#N/A	0.791321	#N/A	#N/A	0.984423	1.39371	#N/A	#N/A	#N/A	#N/A	#N/A	#N/A	2.82847	#N/A	5	ENSG00000171121	KCNMB3	protein_coding	potassium calcium-activated channel subfamily M regulatory beta subunit 3 [Source:HGNC Symbol;Acc:HGNC:6287]
RETREG2	#N/A	0.681709	#N/A	#N/A	1.20922	#N/A	0.66676	#N/A	#N/A	#N/A	#N/A	#N/A	#N/A	#N/A	#N/A	#N/A	1.53458	#N/A	1.57347	#N/A	5	ENSG00000144567	RETREG2	protein_coding	reticulophagy regulator family member 2 [Source:HGNC Symbol;Acc:HGNC:28450]
EVI5L	0.665429	#N/A	#N/A	#N/A	#N/A	#N/A	#N/A	0.906303	#N/A	#N/A	#N/A	0.923909	#N/A	0.849828	#N/A	#N/A	#N/A	#N/A	4.01274	#N/A	5	ENSG00000142459	EVI5L	protein_coding	ecotropic viral integration site 5 like [Source:HGNC Symbol;Acc:HGNC:30464]
OCEL1	#N/A	0.660748	#N/A	#N/A	#N/A	0.877388	#N/A	#N/A	1.11353	0.896647	#N/A	#N/A	#N/A	#N/A	#N/A	#N/A	#N/A	#N/A	2.70843	#N/A	5	ENSG00000099330	OCEL1	protein_coding	occludin/ELL domain containing 1 [Source:HGNC Symbol;Acc:HGNC:26221]
#259986	1.68528	#N/A	1.33784	1.89006	#N/A	#N/A	#N/A	#N/A	#N/A	#N/A	#N/A	#N/A	#N/A	#N/A	1.25858	#N/A	#N/A	#N/A	0.657752	#N/A	5	ENSG00000259986		lncRNA	novel transcript, antisense to HDGFRP3
C16orf91	#N/A	1.5465	0.978188	0.653944	#N/A	#N/A	#N/A	#N/A	0.761486	#N/A	#N/A	#N/A	#N/A	#N/A	#N/A	#N/A	#N/A	#N/A	2.21357	#N/A	5	ENSG00000174109	C16orf91	protein_coding	chromosome 16 open reading frame 91 [Source:HGNC Symbol;Acc:HGNC:27558]
FAM157C	#N/A	#N/A	#N/A	#N/A	#N/A	#N/A	#N/A	1.47029	#N/A	#N/A	2.2553	1.58851	#N/A	#N/A	0.651161	1.16442	#N/A	#N/A	#N/A	#N/A	5	ENSG00000260528	FAM157C	lncRNA	family with sequence similarity 157 member C [Source:HGNC Symbol;Acc:HGNC:34081]
MED28	#N/A	#N/A	#N/A	#N/A	0.645599	#N/A	#N/A	#N/A	#N/A	#N/A	#N/A	#N/A	#N/A	0.843995	0.666507	#N/A	#N/A	0.998778	3.03132	#N/A	5	ENSG00000118579	MED28	protein_coding	mediator complex subunit 28 [Source:HGNC Symbol;Acc:HGNC:24628]
MIEN1	#N/A	0.92818	#N/A	#N/A	#N/A	0.709281	1.18621	#N/A	0.645056	#N/A	#N/A	#N/A	#N/A	#N/A	#N/A	#N/A	#N/A	#N/A	4.36443	#N/A	5	ENSG00000141741	MIEN1	protein_coding	migration and invasion enhancer 1 [Source:HGNC Symbol;Acc:HGNC:28230]
TFAP4	#N/A	#N/A	#N/A	#N/A	#N/A	#N/A	#N/A	#N/A	0.8359	0.644884	0.985502	#N/A	#N/A	#N/A	#N/A	0.717709	#N/A	#N/A	3.04873	#N/A	5	ENSG00000090447	TFAP4	protein_coding	transcription factor AP-4 [Source:HGNC Symbol;Acc:HGNC:11745]
NAA40	#N/A	0.665959	1.38852	1.64782	#N/A	#N/A	#N/A	0.642717	#N/A	#N/A	#N/A	#N/A	#N/A	#N/A	#N/A	#N/A	#N/A	#N/A	2.76926	#N/A	5	ENSG00000110583	NAA40	protein_coding	N-alpha-acetyltransferase 40, NatD catalytic subunit [Source:HGNC Symbol;Acc:HGNC:25845]
#286512	#N/A	#N/A	2.18641	#N/A	#N/A	#N/A	#N/A	0.638217	#N/A	#N/A	#N/A	0.779349	#N/A	#N/A	1.88495	#N/A	#N/A	#N/A	3.19355	#N/A	5	ENSG00000286512		lncRNA	novel transcript
ERG28	#N/A	#N/A	0.930615	0.637252	#N/A	#N/A	1.00165	#N/A	#N/A	#N/A	#N/A	#N/A	#N/A	#N/A	#N/A	#N/A	1.70764	#N/A	2.63272	#N/A	5	ENSG00000133935	ERG28	protein_coding	ergosterol biosynthesis 28 homolog [Source:HGNC Symbol;Acc:HGNC:1187]
ATIC	#N/A	0.628484	0.709162	1.01439	#N/A	#N/A	#N/A	#N/A	#N/A	#N/A	#N/A	#N/A	#N/A	#N/A	#N/A	#N/A	#N/A	0.822348	3.1645	#N/A	5	ENSG00000138363	ATIC	protein_coding	5-aminoimidazole-4-carboxamide ribonucleotide formyltransferase/IMP cyclohydrolase [Source:HGNC Symbol;Acc:HGNC:794]
LINC01948	#N/A	#N/A	#N/A	#N/A	#N/A	#N/A	#N/A	#N/A	#N/A	1.83207	3.07084	1.48331	#N/A	0.624068	#N/A	3.31034	#N/A	#N/A	#N/A	#N/A	5	ENSG00000248727	LINC01948	lncRNA	long intergenic non-protein coding RNA 1948 [Source:HGNC Symbol;Acc:HGNC:52772]
#262810	0.753966	#N/A	1.2369	0.623499	#N/A	#N/A	#N/A	#N/A	#N/A	#N/A	#N/A	0.934109	#N/A	#N/A	#N/A	#N/A	#N/A	#N/A	4.96992	#N/A	5	ENSG00000262810		lncRNA	novel transcript, antisense to SMG6
MLKL	0.78449	#N/A	#N/A	#N/A	#N/A	#N/A	0.618915	#N/A	#N/A	#N/A	#N/A	0.702797	#N/A	#N/A	#N/A	#N/A	0.831028	#N/A	3.77021	#N/A	5	ENSG00000168404	MLKL	protein_coding	mixed lineage kinase domain like pseudokinase [Source:HGNC Symbol;Acc:HGNC:26617]
NRL#129535	#N/A	#N/A	#N/A	#N/A	#N/A	#N/A	0.721177	0.618752	#N/A	#N/A	#N/A	0.731395	#N/A	#N/A	#N/A	#N/A	0.989157	#N/A	3.73297	#N/A	5	ENSG00000129535	NRL	protein_coding	neural retina leucine zipper [Source:HGNC Symbol;Acc:HGNC:8002]
IVD	#N/A	#N/A	#N/A	#N/A	#N/A	0.619811	#N/A	0.617738	0.635003	#N/A	#N/A	#N/A	#N/A	0.640189	#N/A	#N/A	#N/A	#N/A	6.06807	#N/A	5	ENSG00000128928	IVD	protein_coding	isovaleryl-CoA dehydrogenase [Source:HGNC Symbol;Acc:HGNC:6186]
PRICKLE3	#N/A	#N/A	#N/A	#N/A	#N/A	0.80308	#N/A	#N/A	#N/A	0.779744	#N/A	0.830976	#N/A	#N/A	1.13823	#N/A	#N/A	#N/A	0.616953	#N/A	5	ENSG00000012211	PRICKLE3	protein_coding	prickle planar cell polarity protein 3 [Source:HGNC Symbol;Acc:HGNC:6645]
BPNT2	0.631897	#N/A	#N/A	#N/A	0.616747	#N/A	0.805075	#N/A	0.648233	#N/A	#N/A	#N/A	#N/A	#N/A	#N/A	#N/A	#N/A	#N/A	5.67088	#N/A	5	ENSG00000104331	BPNT2	protein_coding	3'(2'), 5'-bisphosphate nucleotidase 2 [Source:HGNC Symbol;Acc:HGNC:26019]
SNHG16	#N/A	#N/A	#N/A	0.686092	#N/A	#N/A	#N/A	#N/A	#N/A	#N/A	#N/A	#N/A	#N/A	0.797139	#N/A	0.615298	#N/A	0.945305	2.9974	#N/A	5	ENSG00000163597	SNHG16	lncRNA	small nucleolar RNA host gene 16 [Source:HGNC Symbol;Acc:HGNC:44352]
EPHA1#146904	2.0534	#N/A	#N/A	#N/A	#N/A	#N/A	#N/A	#N/A	#N/A	1.29978	3.05858	#N/A	#N/A	#N/A	0.614962	2.55325	#N/A	#N/A	#N/A	#N/A	5	ENSG00000146904	EPHA1	protein_coding	EPH receptor A1 [Source:HGNC Symbol;Acc:HGNC:3385]
SRPRA	#N/A	0.903704	#N/A	#N/A	0.614879	#N/A	0.745817	#N/A	#N/A	#N/A	#N/A	#N/A	#N/A	#N/A	#N/A	#N/A	0.772659	#N/A	1.84302	#N/A	5	ENSG00000182934	SRPRA	protein_coding	SRP receptor subunit alpha [Source:HGNC Symbol;Acc:HGNC:11307]
AKAP1	#N/A	#N/A	#N/A	0.771046	#N/A	#N/A	#N/A	#N/A	#N/A	0.615728	#N/A	0.614542	#N/A	#N/A	#N/A	1.33893	#N/A	#N/A	4.21838	#N/A	5	ENSG00000121057	AKAP1	protein_coding	A-kinase anchoring protein 1 [Source:HGNC Symbol;Acc:HGNC:367]
OASL	2.45509	#N/A	#N/A	#N/A	#N/A	#N/A	2.22906	#N/A	#N/A	#N/A	#N/A	#N/A	#N/A	#N/A	#N/A	#N/A	1.47241	0.913308	0.608026	#N/A	5	ENSG00000135114	OASL	protein_coding	2'-5'-oligoadenylate synthetase like [Source:HGNC Symbol;Acc:HGNC:8090]
DNAI2	2.50654	1.11265	2.92048	2.65347	#N/A	#N/A	#N/A	#N/A	#N/A	#N/A	#N/A	#N/A	#N/A	#N/A	#N/A	#N/A	#N/A	#N/A	0.606458	#N/A	5	ENSG00000171595	DNAI2	protein_coding	dynein axonemal intermediate chain 2 [Source:HGNC Symbol;Acc:HGNC:18744]
MICAL3	#N/A	#N/A	2.21029	2.19883	#N/A	#N/A	0.659532	#N/A	#N/A	#N/A	#N/A	0.5965	#N/A	#N/A	#N/A	#N/A	#N/A	#N/A	6.17587	#N/A	5	ENSG00000243156	MICAL3	protein_coding	microtubule associated monooxygenase, calponin and LIM domain containing 3 [Source:HGNC Symbol;Acc:HGNC:24694]
#235978	#N/A	#N/A	0.855212	1.23379	#N/A	#N/A	#N/A	#N/A	#N/A	#N/A	#N/A	0.596335	#N/A	0.991717	#N/A	#N/A	#N/A	#N/A	5.27606	#N/A	5	ENSG00000235978		lncRNA	novel transcript, antisense to ITPR1
METTL25B	#N/A	#N/A	#N/A	#N/A	#N/A	0.874178	#N/A	0.722972	#N/A	#N/A	0.593896	0.695938	#N/A	#N/A	#N/A	#N/A	#N/A	#N/A	2.74883	#N/A	5	ENSG00000143303	METTL25B	protein_coding	methyltransferase like 25B [Source:HGNC Symbol;Acc:HGNC:24273]
ZBTB33	#N/A	0.83245	#N/A	#N/A	#N/A	#N/A	0.853942	#N/A	#N/A	#N/A	#N/A	#N/A	#N/A	#N/A	#N/A	#N/A	#N/A	1.76436	2.60143	0.593253	5	ENSG00000177485	ZBTB33	protein_coding	zinc finger and BTB domain containing 33 [Source:HGNC Symbol;Acc:HGNC:16682]
UAP1L1	#N/A	#N/A	#N/A	1.82699	#N/A	#N/A	#N/A	#N/A	0.9113	#N/A	#N/A	1.09378	#N/A	#N/A	#N/A	0.959959	#N/A	#N/A	0.590613	#N/A	5	ENSG00000197355	UAP1L1	protein_coding	UDP-N-acetylglucosamine pyrophosphorylase 1 like 1 [Source:HGNC Symbol;Acc:HGNC:28082]
ZNF791	#N/A	#N/A	0.810839	#N/A	#N/A	0.604876	0.644897	0.586006	#N/A	#N/A	#N/A	#N/A	#N/A	#N/A	#N/A	#N/A	#N/A	#N/A	5.22835	#N/A	5	ENSG00000173875	ZNF791	protein_coding	zinc finger protein 791 [Source:HGNC Symbol;Acc:HGNC:26895]
CHCHD7	#N/A	1.0614	#N/A	0.588797	0.877934	#N/A	#N/A	#N/A	#N/A	0.585787	#N/A	#N/A	#N/A	#N/A	#N/A	#N/A	#N/A	#N/A	1.88104	#N/A	5	ENSG00000170791	CHCHD7	protein_coding	coiled-coil-helix-coiled-coil-helix domain containing 7 [Source:HGNC Symbol;Acc:HGNC:28314]
#249870	#N/A	#N/A	1.55557	0.580143	#N/A	#N/A	#N/A	0.619029	#N/A	#N/A	#N/A	1.15759	#N/A	#N/A	#N/A	#N/A	#N/A	#N/A	5.9264	#N/A	5	ENSG00000249870		lncRNA	novel transcript
UBE2Q1	#N/A	#N/A	#N/A	#N/A	#N/A	0.635116	1.05808	#N/A	#N/A	0.580064	#N/A	#N/A	#N/A	0.898397	#N/A	#N/A	#N/A	#N/A	1.24922	#N/A	5	ENSG00000160714	UBE2Q1	protein_coding	ubiquitin conjugating enzyme E2 Q1 [Source:HGNC Symbol;Acc:HGNC:15698]
SNHG19	#N/A	1.51637	0.793384	1.01901	#N/A	#N/A	#N/A	#N/A	#N/A	#N/A	#N/A	#N/A	#N/A	#N/A	#N/A	0.985602	#N/A	#N/A	0.578374	#N/A	5	ENSG00000260260	SNHG19	lncRNA	small nucleolar RNA host gene 19 [Source:HGNC Symbol;Acc:HGNC:49574]
RNF166	1.78199	#N/A	#N/A	#N/A	#N/A	#N/A	0.578252	#N/A	#N/A	#N/A	#N/A	#N/A	#N/A	#N/A	#N/A	#N/A	#N/A	1.24412	4.79631	1.89794	5	ENSG00000158717	RNF166	protein_coding	ring finger protein 166 [Source:HGNC Symbol;Acc:HGNC:28856]
SSNA1	#N/A	1.42024	#N/A	#N/A	0.966786	0.577139	0.974781	#N/A	#N/A	#N/A	#N/A	#N/A	#N/A	#N/A	#N/A	#N/A	#N/A	#N/A	2.9676	#N/A	5	ENSG00000176101	SSNA1	protein_coding	SS nuclear autoantigen 1 [Source:HGNC Symbol;Acc:HGNC:11321]
AIMP1	#N/A	0.578515	#N/A	#N/A	0.747203	#N/A	#N/A	#N/A	#N/A	#N/A	#N/A	#N/A	#N/A	#N/A	#N/A	0.573106	#N/A	0.583078	5.05465	#N/A	5	ENSG00000164022	AIMP1	protein_coding	aminoacyl tRNA synthetase complex interacting multifunctional protein 1 [Source:HGNC Symbol;Acc:HGNC:10648]
EXT1	0.571873	#N/A	#N/A	#N/A	#N/A	#N/A	#N/A	#N/A	#N/A	0.654493	1.21858	1.47342	#N/A	#N/A	#N/A	#N/A	#N/A	#N/A	6.30259	#N/A	5	ENSG00000182197	EXT1	protein_coding	exostosin glycosyltransferase 1 [Source:HGNC Symbol;Acc:HGNC:3512]
HIPK2	#N/A	#N/A	#N/A	#N/A	#N/A	#N/A	#N/A	#N/A	#N/A	0.752046	1.01164	0.571824	#N/A	#N/A	#N/A	#N/A	1.05723	#N/A	3.315	#N/A	5	ENSG00000064393	HIPK2	protein_coding	homeodomain interacting protein kinase 2 [Source:HGNC Symbol;Acc:HGNC:14402]
PROCR	0.635793	#N/A	1.70733	#N/A	#N/A	#N/A	#N/A	#N/A	#N/A	#N/A	#N/A	0.569135	#N/A	0.574538	#N/A	#N/A	#N/A	#N/A	3.86935	#N/A	5	ENSG00000101000	PROCR	protein_coding	protein C receptor [Source:HGNC Symbol;Acc:HGNC:9452]
DR1	#N/A	0.606039	#N/A	#N/A	0.708823	#N/A	0.564938	#N/A	#N/A	#N/A	#N/A	#N/A	#N/A	#N/A	0.588407	#N/A	#N/A	#N/A	1.3278	#N/A	5	ENSG00000117505	DR1	protein_coding	down-regulator of transcription 1 [Source:HGNC Symbol;Acc:HGNC:3017]
ZFAND1	#N/A	0.727532	0.558897	0.651002	0.841145	#N/A	#N/A	#N/A	#N/A	#N/A	#N/A	#N/A	#N/A	#N/A	#N/A	#N/A	#N/A	#N/A	3.18046	#N/A	5	ENSG00000104231	ZFAND1	protein_coding	zinc finger AN1-type containing 1 [Source:HGNC Symbol;Acc:HGNC:25858]
SHKBP1	#N/A	#N/A	#N/A	#N/A	0.809121	0.556905	0.95331	#N/A	#N/A	#N/A	#N/A	#N/A	#N/A	#N/A	0.650552	#N/A	#N/A	#N/A	3.33584	#N/A	5	ENSG00000160410	SHKBP1	protein_coding	SH3KBP1 binding protein 1 [Source:HGNC Symbol;Acc:HGNC:19214]
#258344	#N/A	#N/A	#N/A	0.555679	#N/A	#N/A	#N/A	0.645836	#N/A	#N/A	1.00461	1.18238	#N/A	#N/A	#N/A	0.907534	#N/A	#N/A	#N/A	#N/A	5	ENSG00000258344		lncRNA	novel transcript, sense overlapping to COPZ1 & HNRNPA1
TPGS1	#N/A	#N/A	#N/A	0.599969	#N/A	0.568993	#N/A	#N/A	0.551227	0.569655	#N/A	#N/A	#N/A	#N/A	#N/A	#N/A	#N/A	#N/A	4.92025	#N/A	5	ENSG00000141933	TPGS1	protein_coding	tubulin polyglutamylase complex subunit 1 [Source:HGNC Symbol;Acc:HGNC:25058]
PARD3B	#N/A	#N/A	2.7154	0.992417	#N/A	#N/A	#N/A	#N/A	#N/A	1.06056	#N/A	#N/A	#N/A	#N/A	#N/A	#N/A	#N/A	0.551111	0.980343	#N/A	5	ENSG00000116117	PARD3B	protein_coding	par-3 family cell polarity regulator beta [Source:HGNC Symbol;Acc:HGNC:14446]
#257342	#N/A	#N/A	1.25324	#N/A	#N/A	#N/A	#N/A	0.548775	#N/A	#N/A	#N/A	0.868698	#N/A	#N/A	0.702413	#N/A	#N/A	#N/A	5.72408	#N/A	5	ENSG00000257342		lncRNA	novel transcript, antisense to OS9
SDHAF1	#N/A	1.78606	#N/A	#N/A	0.545361	#N/A	1.1754	#N/A	1.03721	#N/A	#N/A	#N/A	#N/A	#N/A	#N/A	#N/A	1.0215	#N/A	#N/A	#N/A	5	ENSG00000205138	SDHAF1	protein_coding	succinate dehydrogenase complex assembly factor 1 [Source:HGNC Symbol;Acc:HGNC:33867]
#225752	#N/A	#N/A	0.544875	#N/A	#N/A	#N/A	#N/A	#N/A	#N/A	1.76453	2.74195	1.72086	#N/A	#N/A	#N/A	1.68332	#N/A	#N/A	#N/A	#N/A	5	ENSG00000225752		lncRNA	novel transcript
ZNF718	#N/A	0.540019	1.10648	0.71585	#N/A	#N/A	#N/A	#N/A	#N/A	#N/A	#N/A	#N/A	#N/A	#N/A	#N/A	#N/A	#N/A	0.724649	4.86134	#N/A	5	ENSG00000250312	ZNF718	protein_coding	zinc finger protein 718 [Source:HGNC Symbol;Acc:HGNC:26889]
#277855	0.820536	#N/A	#N/A	#N/A	#N/A	#N/A	#N/A	#N/A	#N/A	#N/A	#N/A	0.814142	#N/A	#N/A	0.53982	#N/A	#N/A	0.819304	5.1131	#N/A	5	ENSG00000277855		lncRNA	novel transcript, antisense to FOXP1
#265334	#N/A	#N/A	0.627896	0.936517	#N/A	#N/A	#N/A	0.537865	#N/A	#N/A	#N/A	0.681357	#N/A	#N/A	#N/A	#N/A	#N/A	#N/A	5.35484	#N/A	5	ENSG00000265334		lncRNA	novel transcript, antisense ATAD5
DICER1-AS1	#N/A	#N/A	#N/A	0.991686	#N/A	#N/A	#N/A	#N/A	#N/A	0.826784	1.06093	1.01473	#N/A	#N/A	#N/A	#N/A	#N/A	#N/A	0.53784	#N/A	5	ENSG00000235706	DICER1-AS1	lncRNA	DICER1 antisense RNA 1 [Source:HGNC Symbol;Acc:HGNC:43017]
TMEM59	#N/A	0.638909	#N/A	#N/A	0.662595	#N/A	0.534355	#N/A	#N/A	#N/A	#N/A	#N/A	#N/A	#N/A	#N/A	#N/A	0.689054	#N/A	3.82605	#N/A	5	ENSG00000116209	TMEM59	protein_coding	transmembrane protein 59 [Source:HGNC Symbol;Acc:HGNC:1239]
CAMK2D	#N/A	#N/A	#N/A	1.03525	#N/A	#N/A	#N/A	#N/A	#N/A	#N/A	#N/A	0.528284	#N/A	#N/A	#N/A	#N/A	2.17255	1.24709	6.8542	#N/A	5	ENSG00000145349	CAMK2D	protein_coding	calcium/calmodulin dependent protein kinase II delta [Source:HGNC Symbol;Acc:HGNC:1462]
NDUFA6-DT#237037	#N/A	#N/A	0.726027	1.30071	#N/A	#N/A	#N/A	#N/A	#N/A	#N/A	0.527791	0.54929	#N/A	#N/A	#N/A	#N/A	#N/A	#N/A	3.01967	#N/A	5	ENSG00000237037	NDUFA6-DT	lncRNA	NDUFA6 divergent transcript [Source:HGNC Symbol;Acc:HGNC:45273]
MFSD13A	0.710053	#N/A	#N/A	#N/A	#N/A	0.527631	#N/A	0.648415	#N/A	#N/A	#N/A	#N/A	#N/A	#N/A	#N/A	#N/A	#N/A	1.1197	3.01572	#N/A	5	ENSG00000138111	MFSD13A	protein_coding	major facilitator superfamily domain containing 13A [Source:HGNC Symbol;Acc:HGNC:26196]
MIEF1	#N/A	#N/A	#N/A	#N/A	1.17397	0.527148	0.553253	#N/A	0.603059	#N/A	#N/A	#N/A	#N/A	#N/A	#N/A	#N/A	#N/A	#N/A	2.15007	#N/A	5	ENSG00000100335	MIEF1	protein_coding	mitochondrial elongation factor 1 [Source:HGNC Symbol;Acc:HGNC:25979]
CHAMP1	#N/A	0.649864	#N/A	#N/A	#N/A	#N/A	#N/A	#N/A	#N/A	0.596594	0.526174	#N/A	#N/A	#N/A	0.710062	#N/A	#N/A	#N/A	3.12129	#N/A	5	ENSG00000198824	CHAMP1	protein_coding	chromosome alignment maintaining phosphoprotein 1 [Source:HGNC Symbol;Acc:HGNC:20311]
NKRF	#N/A	0.525427	0.571456	0.70114	#N/A	#N/A	#N/A	#N/A	#N/A	#N/A	#N/A	#N/A	#N/A	#N/A	#N/A	0.583277	#N/A	#N/A	4.18906	#N/A	5	ENSG00000186416	NKRF	protein_coding	NFKB repressing factor [Source:HGNC Symbol;Acc:HGNC:19374]
RTN4IP1	#N/A	#N/A	#N/A	#N/A	#N/A	#N/A	#N/A	#N/A	#N/A	0.524387	0.945877	0.840539	#N/A	#N/A	#N/A	0.643257	#N/A	#N/A	4.65108	#N/A	5	ENSG00000130347	RTN4IP1	protein_coding	reticulon 4 interacting protein 1 [Source:HGNC Symbol;Acc:HGNC:18647]
SULT1A3	0.522535	#N/A	#N/A	#N/A	#N/A	#N/A	0.625415	0.969141	#N/A	#N/A	#N/A	0.893798	#N/A	#N/A	#N/A	#N/A	#N/A	#N/A	5.13924	#N/A	5	ENSG00000261052	SULT1A3	protein_coding	sulfotransferase family 1A member 3 [Source:HGNC Symbol;Acc:HGNC:11455]
MARCHF3	#N/A	#N/A	#N/A	#N/A	#N/A	#N/A	#N/A	#N/A	#N/A	1.05867	1.38602	1.1399	#N/A	#N/A	0.522359	#N/A	#N/A	#N/A	4.54407	#N/A	5	ENSG00000173926	MARCHF3	protein_coding	membrane associated ring-CH-type finger 3 [Source:HGNC Symbol;Acc:HGNC:28728]
MFN2	#N/A	#N/A	#N/A	#N/A	#N/A	0.572798	0.641699	0.516911	0.564809	#N/A	#N/A	#N/A	#N/A	#N/A	#N/A	#N/A	#N/A	#N/A	0.827162	#N/A	5	ENSG00000116688	MFN2	protein_coding	mitofusin 2 [Source:HGNC Symbol;Acc:HGNC:16877]
#287555	#N/A	#N/A	1.81897	#N/A	#N/A	#N/A	#N/A	0.516625	#N/A	#N/A	#N/A	1.08433	#N/A	#N/A	0.568978	#N/A	#N/A	#N/A	6.78698	#N/A	5	ENSG00000287555		lncRNA	novel transcript, antisense to FBXW7
PSMB5	#N/A	0.880837	#N/A	0.515629	#N/A	#N/A	#N/A	#N/A	#N/A	#N/A	#N/A	#N/A	#N/A	#N/A	1.10277	0.663042	#N/A	#N/A	2.91955	#N/A	5	ENSG00000100804	PSMB5	protein_coding	proteasome 20S subunit beta 5 [Source:HGNC Symbol;Acc:HGNC:9542]
BCL7C	#N/A	#N/A	#N/A	#N/A	#N/A	0.54894	0.605888	#N/A	0.515293	#N/A	#N/A	#N/A	#N/A	#N/A	#N/A	#N/A	#N/A	1.27547	3.55938	#N/A	5	ENSG00000099385	BCL7C	protein_coding	BAF chromatin remodeling complex subunit BCL7C [Source:HGNC Symbol;Acc:HGNC:1006]
MT-CO2	#N/A	#N/A	0.510079	#N/A	0.572611	#N/A	#N/A	#N/A	#N/A	#N/A	#N/A	0.648607	#N/A	#N/A	#N/A	#N/A	1.70906	#N/A	3.43298	#N/A	5	ENSG00000198712	MT-CO2	protein_coding	mitochondrially encoded cytochrome c oxidase II [Source:HGNC Symbol;Acc:HGNC:7421]
QTRT1	#N/A	0.508863	1.1844	0.994709	#N/A	#N/A	#N/A	#N/A	#N/A	#N/A	#N/A	#N/A	#N/A	#N/A	#N/A	0.553025	#N/A	#N/A	4.41956	#N/A	5	ENSG00000213339	QTRT1	protein_coding	queuine tRNA-ribosyltransferase catalytic subunit 1 [Source:HGNC Symbol;Acc:HGNC:23797]
RNF11	0.914399	#N/A	#N/A	#N/A	#N/A	#N/A	0.570459	0.508022	#N/A	#N/A	#N/A	#N/A	#N/A	0.573047	#N/A	#N/A	#N/A	0.763223	#N/A	#N/A	5	ENSG00000123091	RNF11	protein_coding	ring finger protein 11 [Source:HGNC Symbol;Acc:HGNC:10056]
ZFP3	#N/A	0.827676	1.08411	#N/A	#N/A	#N/A	#N/A	0.880905	#N/A	#N/A	0.755908	#N/A	#N/A	#N/A	#N/A	#N/A	#N/A	#N/A	0.506001	#N/A	5	ENSG00000180787	ZFP3	protein_coding	ZFP3 zinc finger protein [Source:HGNC Symbol;Acc:HGNC:12861]
RANBP3-DT	#N/A	#N/A	#N/A	0.902248	#N/A	#N/A	#N/A	#N/A	#N/A	#N/A	0.949749	#N/A	#N/A	#N/A	1.34551	0.979451	#N/A	#N/A	0.505972	#N/A	5	ENSG00000266983	RANBP3-DT	lncRNA	RANBP3 divergent transcript [Source:HGNC Symbol;Acc:HGNC:55312]
FHIP1B	0.601203	#N/A	#N/A	#N/A	#N/A	#N/A	0.523175	0.505569	#N/A	#N/A	#N/A	#N/A	#N/A	#N/A	#N/A	#N/A	#N/A	1.16733	5.41579	#N/A	5	ENSG00000051009	FHIP1B	protein_coding	FHF complex subunit HOOK interacting protein 1B [Source:HGNC Symbol;Acc:HGNC:25378]
WDR61	0.530112	0.576978	#N/A	#N/A	#N/A	#N/A	#N/A	#N/A	#N/A	#N/A	#N/A	#N/A	#N/A	0.591398	#N/A	0.502378	#N/A	#N/A	2.72032	#N/A	5	ENSG00000140395	WDR61	protein_coding	WD repeat domain 61 [Source:HGNC Symbol;Acc:HGNC:30300]
APLF	#N/A	#N/A	0.50097	#N/A	#N/A	#N/A	#N/A	#N/A	#N/A	#N/A	0.839099	0.882727	#N/A	#N/A	#N/A	0.954116	#N/A	#N/A	5.90116	#N/A	5	ENSG00000169621	APLF	protein_coding	aprataxin and PNKP like factor [Source:HGNC Symbol;Acc:HGNC:28724]
LYSMD2	#N/A	#N/A	#N/A	#N/A	0.860528	#N/A	0.500456	#N/A	0.596588	#N/A	#N/A	#N/A	#N/A	#N/A	#N/A	#N/A	#N/A	1.18533	2.28666	#N/A	5	ENSG00000140280	LYSMD2	protein_coding	LysM domain containing 2 [Source:HGNC Symbol;Acc:HGNC:28571]
FAN1#198690	#N/A	#N/A	0.969618	0.498825	#N/A	#N/A	#N/A	#N/A	#N/A	#N/A	0.547164	0.601776	#N/A	#N/A	#N/A	#N/A	#N/A	#N/A	6.18609	#N/A	5	ENSG00000198690	FAN1	protein_coding	FANCD2 and FANCI associated nuclease 1 [Source:HGNC Symbol;Acc:HGNC:29170]
USP45	#N/A	#N/A	1.12074	1.0906	#N/A	#N/A	#N/A	#N/A	#N/A	#N/A	#N/A	0.498445	#N/A	#N/A	#N/A	0.510511	#N/A	#N/A	4.35708	#N/A	5	ENSG00000123552	USP45	protein_coding	ubiquitin specific peptidase 45 [Source:HGNC Symbol;Acc:HGNC:20080]
RNF6	#N/A	0.629344	#N/A	#N/A	1.12707	0.494204	0.963719	#N/A	#N/A	#N/A	#N/A	#N/A	#N/A	#N/A	#N/A	#N/A	#N/A	#N/A	2.73886	#N/A	5	ENSG00000127870	RNF6	protein_coding	ring finger protein 6 [Source:HGNC Symbol;Acc:HGNC:10069]
VEZF1	#N/A	#N/A	#N/A	#N/A	0.722628	0.493372	0.867543	#N/A	#N/A	#N/A	#N/A	#N/A	#N/A	#N/A	#N/A	#N/A	#N/A	1.4066	2.65399	#N/A	5	ENSG00000136451	VEZF1	protein_coding	vascular endothelial zinc finger 1 [Source:HGNC Symbol;Acc:HGNC:12949]
SESN3	#N/A	#N/A	#N/A	#N/A	#N/A	#N/A	#N/A	#N/A	#N/A	#N/A	0.492288	#N/A	#N/A	#N/A	0.586944	1.24262	#N/A	1.12782	7.49015	#N/A	5	ENSG00000149212	SESN3	protein_coding	sestrin 3 [Source:HGNC Symbol;Acc:HGNC:23060]
TESK2	#N/A	#N/A	#N/A	#N/A	#N/A	#N/A	#N/A	0.609065	#N/A	#N/A	0.574613	0.691476	#N/A	#N/A	#N/A	0.491571	#N/A	#N/A	4.71122	#N/A	5	ENSG00000070759	TESK2	protein_coding	testis associated actin remodelling kinase 2 [Source:HGNC Symbol;Acc:HGNC:11732]
AGPAT5#155189	#N/A	#N/A	#N/A	#N/A	#N/A	#N/A	#N/A	#N/A	#N/A	0.615214	0.491315	0.499394	#N/A	#N/A	#N/A	0.783374	#N/A	#N/A	4.34902	#N/A	5	ENSG00000155189	AGPAT5	protein_coding	1-acylglycerol-3-phosphate O-acyltransferase 5 [Source:HGNC Symbol;Acc:HGNC:20886]
C12orf76	#N/A	#N/A	0.924839	#N/A	#N/A	#N/A	#N/A	#N/A	#N/A	0.491291	#N/A	#N/A	#N/A	#N/A	0.63471	0.543473	#N/A	#N/A	1.65374	#N/A	5	ENSG00000174456	C12orf76	protein_coding	chromosome 12 open reading frame 76 [Source:HGNC Symbol;Acc:HGNC:33790]
C11orf1	#N/A	1.17288	#N/A	1.38931	#N/A	#N/A	#N/A	#N/A	1.54299	#N/A	#N/A	#N/A	#N/A	#N/A	#N/A	0.934163	#N/A	#N/A	0.490398	#N/A	5	ENSG00000137720	C11orf1	protein_coding	chromosome 11 open reading frame 1 [Source:HGNC Symbol;Acc:HGNC:1163]
MT-CO3	#N/A	#N/A	0.490309	#N/A	0.52848	#N/A	#N/A	#N/A	#N/A	#N/A	#N/A	0.790225	#N/A	#N/A	#N/A	#N/A	1.90519	#N/A	4.3008	#N/A	5	ENSG00000198938	MT-CO3	protein_coding	mitochondrially encoded cytochrome c oxidase III [Source:HGNC Symbol;Acc:HGNC:7422]
SMG9	#N/A	#N/A	#N/A	#N/A	#N/A	#N/A	#N/A	#N/A	0.74703	#N/A	0.484698	0.662619	#N/A	#N/A	#N/A	0.65666	#N/A	#N/A	2.70977	#N/A	5	ENSG00000105771	SMG9	protein_coding	SMG9 nonsense mediated mRNA decay factor [Source:HGNC Symbol;Acc:HGNC:25763]
MRPS16	#N/A	0.634427	#N/A	#N/A	1.04867	0.47997	#N/A	#N/A	#N/A	#N/A	#N/A	#N/A	#N/A	#N/A	0.686187	#N/A	#N/A	#N/A	2.88361	#N/A	5	ENSG00000182180	MRPS16	protein_coding	mitochondrial ribosomal protein S16 [Source:HGNC Symbol;Acc:HGNC:14048]
DCST2	#N/A	#N/A	1.17658	#N/A	#N/A	#N/A	#N/A	#N/A	#N/A	#N/A	0.880098	1.70185	#N/A	1.37817	#N/A	#N/A	#N/A	#N/A	0.47974	#N/A	5	ENSG00000163354	DCST2	protein_coding	DC-STAMP domain containing 2 [Source:HGNC Symbol;Acc:HGNC:26562]
SNHG7	#N/A	0.477379	#N/A	0.742808	#N/A	#N/A	#N/A	#N/A	#N/A	#N/A	#N/A	#N/A	#N/A	1.08076	#N/A	0.740123	#N/A	#N/A	1.1228	#N/A	5	ENSG00000233016	SNHG7	lncRNA	small nucleolar RNA host gene 7 [Source:HGNC Symbol;Acc:HGNC:28254]
ABHD13	#N/A	#N/A	#N/A	#N/A	0.614968	#N/A	0.476047	#N/A	#N/A	#N/A	#N/A	#N/A	#N/A	#N/A	#N/A	#N/A	#N/A	1.58683	5.98302	1.4404	5	ENSG00000139826	ABHD13	protein_coding	abhydrolase domain containing 13 [Source:HGNC Symbol;Acc:HGNC:20293]
SPRING1	#N/A	0.689024	#N/A	#N/A	#N/A	0.474572	0.913499	#N/A	#N/A	#N/A	#N/A	#N/A	#N/A	#N/A	#N/A	#N/A	#N/A	#N/A	3.86718	1.24701	5	ENSG00000111412	SPRING1	protein_coding	SREBF pathway regulator in golgi 1 [Source:HGNC Symbol;Acc:HGNC:26128]
NKAIN2	#N/A	#N/A	2.38153	#N/A	#N/A	#N/A	#N/A	1.22161	0.89563	#N/A	1.04812	#N/A	#N/A	#N/A	#N/A	#N/A	#N/A	#N/A	0.473776	#N/A	5	ENSG00000188580	NKAIN2	protein_coding	sodium/potassium transporting ATPase interacting 2 [Source:HGNC Symbol;Acc:HGNC:16443]
LINC00886	#N/A	#N/A	0.646189	0.509425	#N/A	#N/A	#N/A	#N/A	#N/A	#N/A	0.62967	0.473036	#N/A	#N/A	#N/A	#N/A	#N/A	#N/A	5.02163	#N/A	5	ENSG00000240875	LINC00886	lncRNA	long intergenic non-protein coding RNA 886 [Source:HGNC Symbol;Acc:HGNC:48572]
USP46	#N/A	#N/A	0.473026	0.911007	#N/A	#N/A	1.19946	#N/A	#N/A	#N/A	#N/A	#N/A	#N/A	#N/A	#N/A	0.599113	#N/A	#N/A	5.43809	#N/A	5	ENSG00000109189	USP46	protein_coding	ubiquitin specific peptidase 46 [Source:HGNC Symbol;Acc:HGNC:20075]
#263990	#N/A	#N/A	2.06206	0.47264	#N/A	#N/A	#N/A	#N/A	#N/A	#N/A	0.486616	1.14786	#N/A	#N/A	#N/A	#N/A	#N/A	#N/A	3.4026	#N/A	5	ENSG00000263990		lncRNA	novel transcript
CAMTA2	0.547265	#N/A	#N/A	#N/A	#N/A	#N/A	0.504507	#N/A	#N/A	0.471723	0.860728	#N/A	#N/A	#N/A	#N/A	#N/A	#N/A	#N/A	2.47549	#N/A	5	ENSG00000108509	CAMTA2	protein_coding	calmodulin binding transcription activator 2 [Source:HGNC Symbol;Acc:HGNC:18807]
UTP14A	#N/A	#N/A	#N/A	#N/A	1.21244	0.517959	#N/A	0.483313	0.469782	#N/A	#N/A	#N/A	#N/A	#N/A	#N/A	#N/A	#N/A	#N/A	4.76196	#N/A	5	ENSG00000156697	UTP14A	protein_coding	UTP14A small subunit processome component [Source:HGNC Symbol;Acc:HGNC:10665]
CHSY1	0.469103	#N/A	#N/A	#N/A	#N/A	0.809191	1.06252	1.00561	#N/A	#N/A	#N/A	#N/A	#N/A	#N/A	#N/A	#N/A	#N/A	#N/A	3.46658	#N/A	5	ENSG00000131873	CHSY1	protein_coding	chondroitin sulfate synthase 1 [Source:HGNC Symbol;Acc:HGNC:17198]
NDUFA5	#N/A	0.56598	#N/A	#N/A	1.08994	#N/A	0.481056	#N/A	#N/A	#N/A	#N/A	#N/A	#N/A	#N/A	#N/A	0.467944	#N/A	#N/A	0.85298	#N/A	5	ENSG00000128609	NDUFA5	protein_coding	NADH:ubiquinone oxidoreductase subunit A5 [Source:HGNC Symbol;Acc:HGNC:7688]
TEX2	0.919239	#N/A	#N/A	#N/A	#N/A	#N/A	#N/A	0.467226	#N/A	#N/A	0.641732	0.751859	#N/A	#N/A	#N/A	#N/A	#N/A	#N/A	5.45609	#N/A	5	ENSG00000136478	TEX2	protein_coding	testis expressed 2 [Source:HGNC Symbol;Acc:HGNC:30884]
RHBDF2	#N/A	#N/A	#N/A	#N/A	#N/A	0.4652	1.23847	0.740157	#N/A	#N/A	#N/A	#N/A	#N/A	0.672868	#N/A	#N/A	#N/A	#N/A	3.25442	#N/A	5	ENSG00000129667	RHBDF2	protein_coding	rhomboid 5 homolog 2 [Source:HGNC Symbol;Acc:HGNC:20788]
RNF40	#N/A	#N/A	#N/A	#N/A	#N/A	0.503412	#N/A	0.459018	0.584236	#N/A	#N/A	#N/A	#N/A	0.982657	#N/A	#N/A	#N/A	#N/A	3.2429	#N/A	5	ENSG00000103549	RNF40	protein_coding	ring finger protein 40 [Source:HGNC Symbol;Acc:HGNC:16867]
TRIM27#204713	#N/A	#N/A	#N/A	#N/A	#N/A	#N/A	#N/A	#N/A	#N/A	0.526322	0.458632	#N/A	#N/A	0.880674	0.570393	#N/A	#N/A	#N/A	5.62468	#N/A	5	ENSG00000204713	TRIM27	protein_coding	tripartite motif containing 27 [Source:HGNC Symbol;Acc:HGNC:9975]
DUS2	#N/A	#N/A	#N/A	#N/A	#N/A	#N/A	#N/A	0.458546	#N/A	#N/A	0.755754	0.801423	#N/A	#N/A	0.61976	#N/A	#N/A	#N/A	6.10307	#N/A	5	ENSG00000167264	DUS2	protein_coding	dihydrouridine synthase 2 [Source:HGNC Symbol;Acc:HGNC:26014]
SLC66A3	0.633563	#N/A	#N/A	#N/A	0.917766	0.458074	0.866378	#N/A	#N/A	#N/A	#N/A	#N/A	#N/A	#N/A	#N/A	#N/A	#N/A	#N/A	4.46822	#N/A	5	ENSG00000162976	SLC66A3	protein_coding	solute carrier family 66 member 3 [Source:HGNC Symbol;Acc:HGNC:28503]
ZPR1	#N/A	#N/A	#N/A	#N/A	1.14929	0.456252	0.711293	#N/A	0.584173	#N/A	#N/A	#N/A	#N/A	#N/A	#N/A	#N/A	#N/A	#N/A	4.58737	#N/A	5	ENSG00000109917	ZPR1	protein_coding	ZPR1 zinc finger [Source:HGNC Symbol;Acc:HGNC:13051]
ASMTL-AS1	#N/A	#N/A	#N/A	#N/A	#N/A	0.452253	#N/A	0.93561	#N/A	#N/A	0.847296	1.21283	#N/A	#N/A	#N/A	#N/A	#N/A	#N/A	4.56957	#N/A	5	ENSG00000236017	ASMTL-AS1	lncRNA	ASMTL antisense RNA 1 [Source:HGNC Symbol;Acc:HGNC:25811]
SP140	#N/A	#N/A	1.57191	0.451301	#N/A	#N/A	#N/A	#N/A	#N/A	#N/A	#N/A	#N/A	#N/A	#N/A	#N/A	#N/A	0.807084	#N/A	3.61118	2.33523	5	ENSG00000079263	SP140	protein_coding	SP140 nuclear body protein [Source:HGNC Symbol;Acc:HGNC:17133]
MFSD12	#N/A	#N/A	#N/A	#N/A	#N/A	#N/A	#N/A	#N/A	#N/A	#N/A	0.451207	0.793662	#N/A	0.853113	#N/A	0.651501	#N/A	#N/A	3.47121	#N/A	5	ENSG00000161091	MFSD12	protein_coding	major facilitator superfamily domain containing 12 [Source:HGNC Symbol;Acc:HGNC:28299]
PSMA6	0.62722	0.529527	#N/A	#N/A	0.541923	#N/A	0.44667	#N/A	#N/A	#N/A	#N/A	#N/A	#N/A	#N/A	#N/A	#N/A	#N/A	#N/A	3.31086	#N/A	5	ENSG00000100902	PSMA6	protein_coding	proteasome 20S subunit alpha 6 [Source:HGNC Symbol;Acc:HGNC:9535]
RNF19B	#N/A	#N/A	#N/A	#N/A	#N/A	0.445114	1.59694	#N/A	#N/A	#N/A	#N/A	#N/A	#N/A	#N/A	#N/A	#N/A	1.0945	0.872491	5.44952	#N/A	5	ENSG00000116514	RNF19B	protein_coding	ring finger protein 19B [Source:HGNC Symbol;Acc:HGNC:26886]
#285692	#N/A	#N/A	1.224	#N/A	#N/A	#N/A	#N/A	0.454566	#N/A	#N/A	#N/A	0.769042	#N/A	#N/A	0.444483	#N/A	#N/A	#N/A	7.0011	#N/A	5	ENSG00000285692		lncRNA	Novel transcript, antisense to ATF7
PFDN4	#N/A	1.00094	#N/A	0.443796	#N/A	#N/A	#N/A	#N/A	0.482745	#N/A	#N/A	#N/A	#N/A	#N/A	#N/A	#N/A	#N/A	0.820899	3.68378	#N/A	5	ENSG00000101132	PFDN4	protein_coding	prefoldin subunit 4 [Source:HGNC Symbol;Acc:HGNC:8868]
TMEM192	#N/A	#N/A	#N/A	#N/A	0.617521	#N/A	#N/A	0.442627	#N/A	#N/A	#N/A	0.54084	#N/A	0.687534	#N/A	#N/A	#N/A	#N/A	6.44844	#N/A	5	ENSG00000170088	TMEM192	protein_coding	transmembrane protein 192 [Source:HGNC Symbol;Acc:HGNC:26775]
PHKA2	#N/A	#N/A	#N/A	#N/A	#N/A	#N/A	#N/A	0.450382	0.458967	#N/A	0.437917	0.615725	#N/A	#N/A	#N/A	#N/A	#N/A	#N/A	5.78257	#N/A	5	ENSG00000044446	PHKA2	protein_coding	phosphorylase kinase regulatory subunit alpha 2 [Source:HGNC Symbol;Acc:HGNC:8926]
#260136	#N/A	#N/A	#N/A	#N/A	0.437185	1.20028	#N/A	#N/A	#N/A	#N/A	1.11294	0.905745	#N/A	#N/A	0.719911	#N/A	#N/A	#N/A	#N/A	#N/A	5	ENSG00000260136		lncRNA	novel transcript
ZMPSTE24	0.436183	#N/A	#N/A	#N/A	#N/A	#N/A	0.479442	#N/A	0.475899	#N/A	#N/A	#N/A	#N/A	#N/A	#N/A	#N/A	#N/A	0.699155	5.89655	#N/A	5	ENSG00000084073	ZMPSTE24	protein_coding	zinc metallopeptidase STE24 [Source:HGNC Symbol;Acc:HGNC:12877]
ZDHHC12	#N/A	1.43721	#N/A	#N/A	#N/A	#N/A	1.73288	#N/A	#N/A	#N/A	#N/A	#N/A	#N/A	#N/A	#N/A	#N/A	1.22325	#N/A	0.92044	0.435466	5	ENSG00000160446	ZDHHC12	protein_coding	zinc finger DHHC-type palmitoyltransferase 12 [Source:HGNC Symbol;Acc:HGNC:19159]
ZNF770	#N/A	0.652436	#N/A	0.481502	#N/A	#N/A	#N/A	#N/A	#N/A	#N/A	#N/A	#N/A	#N/A	#N/A	#N/A	0.435449	#N/A	0.76349	2.593	#N/A	5	ENSG00000198146	ZNF770	protein_coding	zinc finger protein 770 [Source:HGNC Symbol;Acc:HGNC:26061]
CLEC2B	1.4361	0.434601	#N/A	#N/A	#N/A	#N/A	#N/A	#N/A	#N/A	#N/A	#N/A	#N/A	#N/A	#N/A	#N/A	#N/A	0.663997	1.59927	4.85609	#N/A	5	ENSG00000110852	CLEC2B	protein_coding	C-type lectin domain family 2 member B [Source:HGNC Symbol;Acc:HGNC:2053]
ABCC11	1.14009	#N/A	2.08537	#N/A	0.433484	#N/A	#N/A	#N/A	#N/A	#N/A	#N/A	1.55951	#N/A	#N/A	0.80318	#N/A	#N/A	#N/A	#N/A	#N/A	5	ENSG00000121270	ABCC11	protein_coding	ATP binding cassette subfamily C member 11 [Source:HGNC Symbol;Acc:HGNC:14639]
SRSF2	#N/A	0.682589	0.535374	0.626172	0.429332	#N/A	#N/A	#N/A	#N/A	#N/A	#N/A	#N/A	#N/A	#N/A	#N/A	#N/A	#N/A	#N/A	3.84642	#N/A	5	ENSG00000161547	SRSF2	protein_coding	serine and arginine rich splicing factor 2 [Source:HGNC Symbol;Acc:HGNC:10783]
STK10	0.476818	#N/A	#N/A	#N/A	#N/A	#N/A	#N/A	#N/A	#N/A	#N/A	#N/A	#N/A	#N/A	#N/A	#N/A	#N/A	0.426201	0.637808	5.14409	1.38163	5	ENSG00000072786	STK10	protein_coding	serine/threonine kinase 10 [Source:HGNC Symbol;Acc:HGNC:11388]
#227598	#N/A	#N/A	#N/A	#N/A	#N/A	#N/A	#N/A	#N/A	#N/A	#N/A	0.478375	0.424557	#N/A	#N/A	#N/A	0.50613	#N/A	0.951237	6.00001	#N/A	5	ENSG00000227598		lncRNA	novel transcript
PTPN22	#N/A	#N/A	0.921171	2.17067	#N/A	#N/A	0.424438	#N/A	#N/A	#N/A	#N/A	#N/A	#N/A	#N/A	#N/A	#N/A	#N/A	#N/A	3.72058	1.38384	5	ENSG00000134242	PTPN22	protein_coding	protein tyrosine phosphatase non-receptor type 22 [Source:HGNC Symbol;Acc:HGNC:9652]
KMT5A	#N/A	#N/A	#N/A	#N/A	#N/A	0.513681	0.891378	0.530482	#N/A	0.420408	#N/A	#N/A	#N/A	#N/A	#N/A	#N/A	#N/A	#N/A	5.54631	#N/A	5	ENSG00000183955	KMT5A	protein_coding	lysine methyltransferase 5A [Source:HGNC Symbol;Acc:HGNC:29489]
DENND4C	0.493566	#N/A	0.418595	0.810133	#N/A	#N/A	#N/A	#N/A	#N/A	#N/A	#N/A	#N/A	#N/A	#N/A	#N/A	#N/A	#N/A	0.690199	4.9315	#N/A	5	ENSG00000137145	DENND4C	protein_coding	DENN domain containing 4C [Source:HGNC Symbol;Acc:HGNC:26079]
CCS	#N/A	0.432669	#N/A	0.416831	#N/A	#N/A	#N/A	#N/A	#N/A	#N/A	#N/A	#N/A	#N/A	0.802374	0.499984	#N/A	#N/A	#N/A	1.12888	#N/A	5	ENSG00000173992	CCS	protein_coding	copper chaperone for superoxide dismutase [Source:HGNC Symbol;Acc:HGNC:1613]
LASP1	#N/A	#N/A	#N/A	#N/A	#N/A	0.415712	0.491428	0.456342	#N/A	#N/A	#N/A	#N/A	#N/A	#N/A	#N/A	#N/A	#N/A	0.592497	2.67651	#N/A	5	ENSG00000002834	LASP1	protein_coding	LIM and SH3 protein 1 [Source:HGNC Symbol;Acc:HGNC:6513]
DTWD2	#N/A	#N/A	#N/A	#N/A	#N/A	#N/A	#N/A	#N/A	0.472668	#N/A	0.453541	0.414251	#N/A	1.27818	#N/A	#N/A	#N/A	#N/A	5.83268	#N/A	5	ENSG00000169570	DTWD2	protein_coding	DTW domain containing 2 [Source:HGNC Symbol;Acc:HGNC:19334]
ITGAE	#N/A	#N/A	#N/A	0.686327	0.872984	#N/A	0.509433	#N/A	#N/A	0.41223	#N/A	#N/A	#N/A	#N/A	#N/A	#N/A	#N/A	#N/A	2.33496	#N/A	5	ENSG00000083457	ITGAE	protein_coding	integrin subunit alpha E [Source:HGNC Symbol;Acc:HGNC:6147]
RCBTB1	#N/A	#N/A	#N/A	#N/A	#N/A	#N/A	0.411818	#N/A	#N/A	#N/A	0.471665	0.42672	#N/A	#N/A	#N/A	#N/A	#N/A	1.00951	5.45064	#N/A	5	ENSG00000136144	RCBTB1	protein_coding	RCC1 and BTB domain containing protein 1 [Source:HGNC Symbol;Acc:HGNC:18243]
TRAF3	#N/A	#N/A	#N/A	#N/A	#N/A	#N/A	#N/A	#N/A	#N/A	#N/A	0.4097	0.513075	#N/A	#N/A	#N/A	0.530953	#N/A	#N/A	6.63776	1.2819	5	ENSG00000131323	TRAF3	protein_coding	TNF receptor associated factor 3 [Source:HGNC Symbol;Acc:HGNC:12033]
UBA1	#N/A	#N/A	#N/A	#N/A	#N/A	0.409698	0.577734	#N/A	0.472476	#N/A	#N/A	#N/A	#N/A	#N/A	#N/A	#N/A	0.747363	#N/A	3.71843	#N/A	5	ENSG00000130985	UBA1	protein_coding	ubiquitin like modifier activating enzyme 1 [Source:HGNC Symbol;Acc:HGNC:12469]
TRPV2	#N/A	0.407158	0.722536	0.509562	#N/A	#N/A	#N/A	#N/A	#N/A	#N/A	#N/A	#N/A	#N/A	#N/A	#N/A	#N/A	#N/A	0.966425	6.46361	#N/A	5	ENSG00000187688	TRPV2	protein_coding	transient receptor potential cation channel subfamily V member 2 [Source:HGNC Symbol;Acc:HGNC:18082]
PLPP1	#N/A	#N/A	2.52207	0.878873	#N/A	#N/A	#N/A	#N/A	#N/A	#N/A	#N/A	0.561883	#N/A	#N/A	0.405306	#N/A	#N/A	#N/A	3.46955	#N/A	5	ENSG00000067113	PLPP1	protein_coding	phospholipid phosphatase 1 [Source:HGNC Symbol;Acc:HGNC:9228]
#285080	#N/A	#N/A	1.78523	0.433147	#N/A	#N/A	#N/A	0.495913	#N/A	#N/A	#N/A	0.401955	#N/A	#N/A	#N/A	#N/A	#N/A	#N/A	4.76419	#N/A	5	ENSG00000285080		lncRNA	novel transcript, antisense to TMEM62
PLEKHA2	#N/A	#N/A	#N/A	#N/A	#N/A	#N/A	0.994111	0.401214	#N/A	#N/A	#N/A	#N/A	#N/A	0.770587	#N/A	#N/A	#N/A	#N/A	5.8646	0.939336	5	ENSG00000169499	PLEKHA2	protein_coding	pleckstrin homology domain containing A2 [Source:HGNC Symbol;Acc:HGNC:14336]
GYG1	0.58719	#N/A	#N/A	#N/A	#N/A	0.400682	1.29761	0.503548	#N/A	#N/A	#N/A	#N/A	#N/A	#N/A	#N/A	#N/A	#N/A	#N/A	1.96913	#N/A	5	ENSG00000163754	GYG1	protein_coding	glycogenin 1 [Source:HGNC Symbol;Acc:HGNC:4699]
IL6ST	1.12765	#N/A	#N/A	0.525719	#N/A	#N/A	#N/A	#N/A	#N/A	#N/A	0.398825	#N/A	#N/A	#N/A	#N/A	1.14503	#N/A	#N/A	3.99985	#N/A	5	ENSG00000134352	IL6ST	protein_coding	interleukin 6 cytokine family signal transducer [Source:HGNC Symbol;Acc:HGNC:6021]
ROCK2	#N/A	#N/A	#N/A	#N/A	0.518438	#N/A	0.472821	0.397918	#N/A	#N/A	#N/A	0.475282	#N/A	#N/A	#N/A	#N/A	#N/A	#N/A	3.7041	#N/A	5	ENSG00000134318	ROCK2	protein_coding	Rho associated coiled-coil containing protein kinase 2 [Source:HGNC Symbol;Acc:HGNC:10252]
MYO9A	#N/A	#N/A	0.478435	0.446632	#N/A	#N/A	#N/A	#N/A	#N/A	#N/A	#N/A	0.395246	#N/A	#N/A	#N/A	#N/A	#N/A	1.10428	6.07471	#N/A	5	ENSG00000066933	MYO9A	protein_coding	myosin IXA [Source:HGNC Symbol;Acc:HGNC:7608]
MT-CYB	#N/A	#N/A	0.520911	#N/A	0.393928	#N/A	#N/A	#N/A	#N/A	#N/A	#N/A	0.451423	#N/A	#N/A	#N/A	#N/A	1.69956	#N/A	3.59595	#N/A	5	ENSG00000198727	MT-CYB	protein_coding	mitochondrially encoded cytochrome b [Source:HGNC Symbol;Acc:HGNC:7427]
EXD3	0.417913	#N/A	0.614247	0.407493	#N/A	#N/A	#N/A	#N/A	#N/A	#N/A	#N/A	0.390444	#N/A	#N/A	#N/A	#N/A	#N/A	#N/A	5.95593	#N/A	5	ENSG00000187609	EXD3	protein_coding	exonuclease 3'-5' domain containing 3 [Source:HGNC Symbol;Acc:HGNC:26023]
TRAP1	#N/A	#N/A	0.388564	#N/A	#N/A	#N/A	#N/A	#N/A	#N/A	#N/A	0.480992	0.531068	#N/A	#N/A	#N/A	#N/A	0.839797	#N/A	3.90581	#N/A	5	ENSG00000126602	TRAP1	protein_coding	TNF receptor associated protein 1 [Source:HGNC Symbol;Acc:HGNC:16264]
PUDP	#N/A	#N/A	#N/A	#N/A	#N/A	#N/A	#N/A	#N/A	#N/A	#N/A	0.387949	0.736296	#N/A	#N/A	#N/A	0.390315	0.530851	#N/A	5.63163	#N/A	5	ENSG00000130021	PUDP	protein_coding	pseudouridine 5'-phosphatase [Source:HGNC Symbol;Acc:HGNC:16818]
EIF3J	#N/A	0.384049	#N/A	0.523924	#N/A	#N/A	#N/A	#N/A	#N/A	#N/A	#N/A	#N/A	#N/A	0.507668	#N/A	#N/A	0.529271	#N/A	3.21388	#N/A	5	ENSG00000104131	EIF3J	protein_coding	eukaryotic translation initiation factor 3 subunit J [Source:HGNC Symbol;Acc:HGNC:3270]
UHMK1	#N/A	0.492176	#N/A	#N/A	#N/A	0.383852	0.421702	#N/A	#N/A	#N/A	#N/A	#N/A	#N/A	#N/A	#N/A	#N/A	#N/A	0.586014	2.97397	#N/A	5	ENSG00000152332	UHMK1	protein_coding	U2AF homology motif kinase 1 [Source:HGNC Symbol;Acc:HGNC:19683]
MORF4L2	#N/A	#N/A	#N/A	0.422889	0.812315	#N/A	#N/A	#N/A	#N/A	#N/A	0.393655	#N/A	#N/A	#N/A	#N/A	0.382201	#N/A	#N/A	4.45404	#N/A	5	ENSG00000123562	MORF4L2	protein_coding	mortality factor 4 like 2 [Source:HGNC Symbol;Acc:HGNC:16849]
#285954	#N/A	#N/A	#N/A	0.433625	#N/A	#N/A	#N/A	#N/A	#N/A	1.1964	0.637701	0.381592	#N/A	#N/A	#N/A	0.540421	#N/A	#N/A	#N/A	#N/A	5	ENSG00000285954		lncRNA	novel transcript
TMX4	#N/A	#N/A	#N/A	0.381293	#N/A	#N/A	0.848847	#N/A	#N/A	#N/A	#N/A	#N/A	#N/A	#N/A	#N/A	#N/A	0.623397	0.645127	4.54095	#N/A	5	ENSG00000125827	TMX4	protein_coding	thioredoxin related transmembrane protein 4 [Source:HGNC Symbol;Acc:HGNC:25237]
#233912	#N/A	#N/A	1.3704	#N/A	#N/A	#N/A	#N/A	0.377943	#N/A	#N/A	#N/A	0.98571	#N/A	#N/A	0.508238	#N/A	#N/A	#N/A	6.21028	#N/A	5	ENSG00000233912		lncRNA	novel transcript, antisense to ARL8B
MRPS21	#N/A	0.719061	#N/A	#N/A	#N/A	#N/A	#N/A	#N/A	0.377594	0.394391	#N/A	#N/A	#N/A	#N/A	#N/A	0.601802	#N/A	#N/A	4.32041	#N/A	5	ENSG00000266472	MRPS21	protein_coding	mitochondrial ribosomal protein S21 [Source:HGNC Symbol;Acc:HGNC:14046]
SDE2	0.397101	#N/A	#N/A	#N/A	#N/A	#N/A	0.572821	0.376448	0.418318	#N/A	#N/A	#N/A	#N/A	#N/A	#N/A	#N/A	#N/A	#N/A	3.19158	#N/A	5	ENSG00000143751	SDE2	protein_coding	SDE2 telomere maintenance homolog [Source:HGNC Symbol;Acc:HGNC:26643]
RERE-AS1	#N/A	#N/A	#N/A	#N/A	#N/A	#N/A	#N/A	#N/A	#N/A	#N/A	1.03636	0.970659	#N/A	#N/A	1.13667	1.37671	#N/A	#N/A	0.376156	#N/A	5	ENSG00000232912	RERE-AS1	lncRNA	RERE antisense RNA 1 [Source:HGNC Symbol;Acc:HGNC:40501]
SLC7A1	0.37255	#N/A	0.563996	0.899542	#N/A	#N/A	#N/A	#N/A	#N/A	#N/A	#N/A	#N/A	#N/A	#N/A	#N/A	0.995582	#N/A	#N/A	6.57633	#N/A	5	ENSG00000139514	SLC7A1	protein_coding	solute carrier family 7 member 1 [Source:HGNC Symbol;Acc:HGNC:11057]
HSPH1	#N/A	0.651746	#N/A	#N/A	#N/A	#N/A	#N/A	#N/A	#N/A	0.37152	#N/A	#N/A	#N/A	#N/A	#N/A	0.496394	0.724577	#N/A	3.85683	#N/A	5	ENSG00000120694	HSPH1	protein_coding	heat shock protein family H (Hsp110) member 1 [Source:HGNC Symbol;Acc:HGNC:16969]
XAF1	0.370959	#N/A	#N/A	#N/A	#N/A	#N/A	#N/A	#N/A	#N/A	#N/A	#N/A	#N/A	#N/A	0.733862	#N/A	#N/A	1.09938	2.32496	3.71077	#N/A	5	ENSG00000132530	XAF1	protein_coding	XIAP associated factor 1 [Source:HGNC Symbol;Acc:HGNC:30932]
#260755	2.37503	#N/A	#N/A	#N/A	#N/A	1.4659	#N/A	1.92748	#N/A	#N/A	#N/A	1.41206	#N/A	#N/A	0.370606	#N/A	#N/A	#N/A	#N/A	#N/A	5	ENSG00000260755		lncRNA	novel transcript
ST7L	#N/A	#N/A	0.426602	#N/A	#N/A	#N/A	#N/A	#N/A	#N/A	#N/A	0.438504	0.956069	#N/A	#N/A	#N/A	0.370353	#N/A	#N/A	6.63339	#N/A	5	ENSG00000007341	ST7L	protein_coding	suppression of tumorigenicity 7 like [Source:HGNC Symbol;Acc:HGNC:18441]
NCOA1	0.684638	#N/A	#N/A	#N/A	#N/A	#N/A	0.369763	0.463313	#N/A	#N/A	#N/A	#N/A	#N/A	#N/A	#N/A	#N/A	#N/A	0.905969	5.81761	#N/A	5	ENSG00000084676	NCOA1	protein_coding	nuclear receptor coactivator 1 [Source:HGNC Symbol;Acc:HGNC:7668]
#260296	1.05244	0.870258	1.24893	1.55973	#N/A	#N/A	#N/A	#N/A	#N/A	#N/A	#N/A	#N/A	#N/A	#N/A	#N/A	#N/A	#N/A	#N/A	0.369362	#N/A	5	ENSG00000260296		lncRNA	novel transcript, overlapping N4BP2
PRKCSH	#N/A	0.368122	#N/A	#N/A	1.11139	0.531027	1.18407	#N/A	#N/A	#N/A	#N/A	#N/A	#N/A	#N/A	#N/A	#N/A	#N/A	#N/A	3.25529	#N/A	5	ENSG00000130175	PRKCSH	protein_coding	protein kinase C substrate 80K-H [Source:HGNC Symbol;Acc:HGNC:9411]
COMMD3	#N/A	0.789752	0.459585	#N/A	0.845698	#N/A	0.367222	#N/A	#N/A	#N/A	#N/A	#N/A	#N/A	#N/A	#N/A	#N/A	#N/A	#N/A	6.14331	#N/A	5	ENSG00000148444	COMMD3	protein_coding	COMM domain containing 3 [Source:HGNC Symbol;Acc:HGNC:23332]
PSMD14	#N/A	0.400055	0.407328	0.448768	#N/A	#N/A	0.366795	#N/A	#N/A	#N/A	#N/A	#N/A	#N/A	#N/A	#N/A	#N/A	#N/A	#N/A	7.12276	#N/A	5	ENSG00000115233	PSMD14	protein_coding	proteasome 26S subunit, non-ATPase 14 [Source:HGNC Symbol;Acc:HGNC:16889]
ZBED5	#N/A	#N/A	#N/A	0.489002	#N/A	#N/A	#N/A	#N/A	#N/A	0.365701	0.589819	#N/A	#N/A	#N/A	#N/A	0.501897	#N/A	#N/A	5.91387	#N/A	5	ENSG00000236287	ZBED5	protein_coding	zinc finger BED-type containing 5 [Source:HGNC Symbol;Acc:HGNC:30803]
VTI1B	#N/A	#N/A	#N/A	#N/A	#N/A	0.364981	0.574995	0.503481	#N/A	#N/A	#N/A	#N/A	#N/A	#N/A	0.681248	#N/A	#N/A	#N/A	1.58719	#N/A	5	ENSG00000100568	VTI1B	protein_coding	vesicle transport through interaction with t-SNAREs 1B [Source:HGNC Symbol;Acc:HGNC:17793]
#267762	#N/A	#N/A	#N/A	#N/A	#N/A	0.914369	#N/A	0.579065	0.360801	1.0092	#N/A	0.490018	#N/A	#N/A	#N/A	#N/A	#N/A	#N/A	#N/A	#N/A	5	ENSG00000267762		lncRNA	novel transcript, antisense to CTIF
HLA-C#204525	#N/A	1.15463	#N/A	#N/A	0.360178	#N/A	#N/A	#N/A	#N/A	#N/A	#N/A	#N/A	#N/A	#N/A	#N/A	#N/A	2.88498	#N/A	1.17161	1.63276	5	ENSG00000204525	HLA-C	protein_coding	major histocompatibility complex, class I, C [Source:HGNC Symbol;Acc:HGNC:4933]
EED	#N/A	0.40276	0.619069	#N/A	#N/A	#N/A	0.41513	#N/A	#N/A	#N/A	#N/A	#N/A	#N/A	#N/A	#N/A	0.358506	#N/A	#N/A	4.57443	#N/A	5	ENSG00000074266	EED	protein_coding	embryonic ectoderm development [Source:HGNC Symbol;Acc:HGNC:3188]
IRAG1-AS1	#N/A	#N/A	#N/A	#N/A	#N/A	1.40841	#N/A	#N/A	#N/A	2.04543	0.747809	0.357181	#N/A	#N/A	#N/A	0.955704	#N/A	#N/A	#N/A	#N/A	5	ENSG00000177112	IRAG1-AS1	lncRNA	IRAG1 antisense RNA 1 [Source:HGNC Symbol;Acc:HGNC:43434]
REX1BD	#N/A	0.638446	#N/A	0.356933	#N/A	#N/A	#N/A	#N/A	#N/A	#N/A	#N/A	#N/A	#N/A	0.648048	#N/A	#N/A	#N/A	0.701559	3.39417	#N/A	5	ENSG00000006015	REX1BD	protein_coding	required for excision 1-B domain containing [Source:HGNC Symbol;Acc:HGNC:26098]
PEAK1	#N/A	#N/A	#N/A	#N/A	#N/A	0.511736	0.369243	0.946725	0.356454	#N/A	#N/A	#N/A	#N/A	#N/A	#N/A	#N/A	#N/A	#N/A	5.03827	#N/A	5	ENSG00000173517	PEAK1	protein_coding	pseudopodium enriched atypical kinase 1 [Source:HGNC Symbol;Acc:HGNC:29431]
TMEM131L	#N/A	#N/A	#N/A	#N/A	#N/A	#N/A	#N/A	#N/A	#N/A	#N/A	0.355975	0.512623	#N/A	#N/A	#N/A	#N/A	1.41572	0.413381	5.87092	#N/A	5	ENSG00000121210	TMEM131L	protein_coding	transmembrane 131 like [Source:HGNC Symbol;Acc:HGNC:29146]
COX16	#N/A	0.78641	#N/A	#N/A	#N/A	#N/A	#N/A	#N/A	0.355067	0.414772	#N/A	#N/A	#N/A	#N/A	#N/A	0.37897	#N/A	#N/A	4.31134	#N/A	5	ENSG00000133983	COX16	protein_coding	cytochrome c oxidase assembly factor COX16 [Source:HGNC Symbol;Acc:HGNC:20213]
MAN2C1	0.986593	#N/A	#N/A	#N/A	#N/A	#N/A	#N/A	0.351877	#N/A	#N/A	#N/A	0.481949	#N/A	0.787826	#N/A	#N/A	#N/A	#N/A	6.78007	#N/A	5	ENSG00000140400	MAN2C1	protein_coding	mannosidase alpha class 2C member 1 [Source:HGNC Symbol;Acc:HGNC:6827]
ILF2	#N/A	#N/A	#N/A	0.608264	0.7949	#N/A	0.351865	#N/A	0.467631	#N/A	#N/A	#N/A	#N/A	#N/A	#N/A	#N/A	#N/A	#N/A	3.46001	#N/A	5	ENSG00000143621	ILF2	protein_coding	interleukin enhancer binding factor 2 [Source:HGNC Symbol;Acc:HGNC:6037]
TMEM243	#N/A	#N/A	0.794817	#N/A	#N/A	#N/A	#N/A	#N/A	#N/A	#N/A	#N/A	#N/A	#N/A	0.590291	#N/A	0.350207	#N/A	#N/A	5.38613	1.81994	5	ENSG00000135185	TMEM243	protein_coding	transmembrane protein 243 [Source:HGNC Symbol;Acc:HGNC:21707]
ATP2B4	1.03142	#N/A	0.349722	0.419608	#N/A	#N/A	0.633636	#N/A	#N/A	#N/A	#N/A	#N/A	#N/A	#N/A	#N/A	#N/A	#N/A	#N/A	4.46611	#N/A	5	ENSG00000058668	ATP2B4	protein_coding	ATPase plasma membrane Ca2+ transporting 4 [Source:HGNC Symbol;Acc:HGNC:817]
#259133	#N/A	1.01909	1.8503	0.9287	#N/A	#N/A	#N/A	#N/A	#N/A	#N/A	#N/A	1.24084	#N/A	#N/A	#N/A	#N/A	#N/A	#N/A	0.348177	#N/A	5	ENSG00000259133		lncRNA	novel transcript, antisense to TMEM260
#270760	#N/A	#N/A	#N/A	#N/A	#N/A	#N/A	0.865897	0.967512	0.916085	#N/A	#N/A	1.2574	#N/A	0.347516	#N/A	#N/A	#N/A	#N/A	#N/A	#N/A	5	ENSG00000270760		lncRNA	novel transcript, antisense to CAPNS1
TATDN1	#N/A	#N/A	0.453529	0.42737	#N/A	#N/A	#N/A	#N/A	#N/A	#N/A	0.467191	0.346595	#N/A	#N/A	#N/A	#N/A	#N/A	#N/A	4.51701	#N/A	5	ENSG00000147687	TATDN1	protein_coding	TatD DNase domain containing 1 [Source:HGNC Symbol;Acc:HGNC:24220]
PHF6	#N/A	0.43744	0.429357	#N/A	0.589569	#N/A	#N/A	#N/A	#N/A	0.344746	#N/A	#N/A	#N/A	#N/A	#N/A	#N/A	#N/A	#N/A	4.19627	#N/A	5	ENSG00000156531	PHF6	protein_coding	PHD finger protein 6 [Source:HGNC Symbol;Acc:HGNC:18145]
UCHL3	#N/A	#N/A	#N/A	#N/A	#N/A	#N/A	#N/A	#N/A	#N/A	0.344348	0.38159	0.505711	#N/A	#N/A	#N/A	0.385261	#N/A	#N/A	3.54614	#N/A	5	ENSG00000118939	UCHL3	protein_coding	ubiquitin C-terminal hydrolase L3 [Source:HGNC Symbol;Acc:HGNC:12515]
TRIM5	#N/A	0.342366	1.16029	#N/A	#N/A	#N/A	#N/A	#N/A	#N/A	#N/A	#N/A	0.49476	#N/A	#N/A	#N/A	#N/A	#N/A	1.07155	6.66184	#N/A	5	ENSG00000132256	TRIM5	protein_coding	tripartite motif containing 5 [Source:HGNC Symbol;Acc:HGNC:16276]
MFF	#N/A	0.418799	0.500084	0.573841	#N/A	#N/A	#N/A	#N/A	#N/A	#N/A	0.341391	#N/A	#N/A	#N/A	#N/A	#N/A	#N/A	#N/A	3.31068	#N/A	5	ENSG00000168958	MFF	protein_coding	mitochondrial fission factor [Source:HGNC Symbol;Acc:HGNC:24858]
LBR	#N/A	0.341077	#N/A	0.518321	#N/A	#N/A	0.379992	#N/A	#N/A	#N/A	#N/A	#N/A	#N/A	#N/A	#N/A	#N/A	0.569473	#N/A	4.48679	#N/A	5	ENSG00000143815	LBR	protein_coding	lamin B receptor [Source:HGNC Symbol;Acc:HGNC:6518]
MAVS	0.35721	#N/A	#N/A	0.445055	#N/A	#N/A	#N/A	#N/A	#N/A	#N/A	0.582963	0.340722	#N/A	#N/A	#N/A	#N/A	#N/A	#N/A	2.16052	#N/A	5	ENSG00000088888	MAVS	protein_coding	mitochondrial antiviral signaling protein [Source:HGNC Symbol;Acc:HGNC:29233]
PPP2R1A	#N/A	#N/A	#N/A	#N/A	0.57284	0.340506	0.566831	#N/A	#N/A	0.341222	#N/A	#N/A	#N/A	#N/A	#N/A	#N/A	#N/A	#N/A	2.60848	#N/A	5	ENSG00000105568	PPP2R1A	protein_coding	protein phosphatase 2 scaffold subunit Aalpha [Source:HGNC Symbol;Acc:HGNC:9302]
NBPF12	#N/A	#N/A	0.381307	#N/A	#N/A	#N/A	#N/A	0.340179	#N/A	#N/A	#N/A	0.507621	#N/A	#N/A	#N/A	#N/A	#N/A	0.569737	5.30658	#N/A	5	ENSG00000268043	NBPF12	protein_coding	NBPF member 12 [Source:HGNC Symbol;Acc:HGNC:24297]
ITGB2-AS1	#N/A	#N/A	#N/A	#N/A	#N/A	#N/A	#N/A	#N/A	#N/A	#N/A	#N/A	#N/A	#N/A	#N/A	0.572801	0.338364	1.46546	1.3021	6.6803	#N/A	5	ENSG00000227039	ITGB2-AS1	lncRNA	ITGB2 antisense RNA 1 [Source:HGNC Symbol;Acc:HGNC:44304]
WDR75	#N/A	#N/A	0.335588	0.610754	#N/A	#N/A	#N/A	#N/A	#N/A	#N/A	0.359101	0.493107	#N/A	#N/A	#N/A	#N/A	#N/A	#N/A	3.42973	#N/A	5	ENSG00000115368	WDR75	protein_coding	WD repeat domain 75 [Source:HGNC Symbol;Acc:HGNC:25725]
BAX	#N/A	0.440465	#N/A	#N/A	0.937984	0.33412	#N/A	#N/A	#N/A	#N/A	#N/A	#N/A	#N/A	#N/A	#N/A	#N/A	#N/A	0.751655	3.75156	#N/A	5	ENSG00000087088	BAX	protein_coding	BCL2 associated X, apoptosis regulator [Source:HGNC Symbol;Acc:HGNC:959]
MACO1	#N/A	#N/A	0.60436	#N/A	#N/A	#N/A	#N/A	#N/A	#N/A	#N/A	#N/A	0.328148	#N/A	0.494992	#N/A	#N/A	0.554488	#N/A	7.71043	#N/A	5	ENSG00000204178	MACO1	protein_coding	macoilin 1 [Source:HGNC Symbol;Acc:HGNC:25572]
DDX5	#N/A	#N/A	#N/A	#N/A	0.32764	#N/A	#N/A	#N/A	#N/A	#N/A	#N/A	#N/A	#N/A	0.600121	#N/A	#N/A	#N/A	0.605026	6.24726	1.07486	5	ENSG00000108654	DDX5	protein_coding	DEAD-box helicase 5 [Source:HGNC Symbol;Acc:HGNC:2746]
SP3	#N/A	#N/A	#N/A	#N/A	0.3553	#N/A	0.326739	0.391366	#N/A	#N/A	#N/A	0.481792	#N/A	#N/A	#N/A	#N/A	#N/A	#N/A	5.38352	#N/A	5	ENSG00000172845	SP3	protein_coding	Sp3 transcription factor [Source:HGNC Symbol;Acc:HGNC:11208]
SEC13	0.326431	#N/A	0.486989	0.484617	#N/A	#N/A	#N/A	#N/A	#N/A	#N/A	#N/A	0.333478	#N/A	#N/A	#N/A	#N/A	#N/A	#N/A	5.32942	#N/A	5	ENSG00000157020	SEC13	protein_coding	SEC13 homolog, nuclear pore and COPII coat complex component [Source:HGNC Symbol;Acc:HGNC:10697]
ATXN7L1	0.756448	#N/A	#N/A	0.326198	#N/A	#N/A	#N/A	#N/A	#N/A	#N/A	#N/A	#N/A	#N/A	#N/A	0.856316	#N/A	0.79111	#N/A	6.17461	#N/A	5	ENSG00000146776	ATXN7L1	protein_coding	ataxin 7 like 1 [Source:HGNC Symbol;Acc:HGNC:22210]
POGLUT1	#N/A	0.324937	#N/A	0.546864	#N/A	#N/A	#N/A	#N/A	#N/A	#N/A	#N/A	#N/A	#N/A	#N/A	0.497879	#N/A	0.705664	#N/A	6.21264	#N/A	5	ENSG00000163389	POGLUT1	protein_coding	protein O-glucosyltransferase 1 [Source:HGNC Symbol;Acc:HGNC:22954]
NUP58	#N/A	#N/A	#N/A	0.324826	#N/A	#N/A	#N/A	#N/A	#N/A	#N/A	0.356791	0.416246	#N/A	#N/A	#N/A	#N/A	#N/A	0.631428	5.54115	#N/A	5	ENSG00000139496	NUP58	protein_coding	nucleoporin 58 [Source:HGNC Symbol;Acc:HGNC:20261]
#269066	#N/A	#N/A	#N/A	#N/A	#N/A	1.01404	1.49577	1.66495	#N/A	#N/A	#N/A	1.55244	#N/A	#N/A	#N/A	#N/A	#N/A	#N/A	0.321758	#N/A	5	ENSG00000269066		lncRNA	novel transcript, antisense MYO9B
RAD23B	#N/A	#N/A	#N/A	#N/A	#N/A	#N/A	0.320724	0.447611	#N/A	#N/A	#N/A	0.425338	#N/A	#N/A	0.390354	#N/A	#N/A	#N/A	4.84915	#N/A	5	ENSG00000119318	RAD23B	protein_coding	RAD23 homolog B, nucleotide excision repair protein [Source:HGNC Symbol;Acc:HGNC:9813]
AKAP11	#N/A	0.368008	#N/A	#N/A	0.554904	#N/A	#N/A	#N/A	#N/A	#N/A	0.380713	#N/A	#N/A	#N/A	#N/A	0.319072	#N/A	#N/A	6.73736	#N/A	5	ENSG00000023516	AKAP11	protein_coding	A-kinase anchoring protein 11 [Source:HGNC Symbol;Acc:HGNC:369]
SLC11A2	0.848222	#N/A	#N/A	0.317374	#N/A	#N/A	#N/A	#N/A	#N/A	#N/A	#N/A	0.487549	#N/A	0.56657	#N/A	#N/A	#N/A	#N/A	4.46673	#N/A	5	ENSG00000110911	SLC11A2	protein_coding	solute carrier family 11 member 2 [Source:HGNC Symbol;Acc:HGNC:10908]
EIPR1	#N/A	#N/A	0.620056	0.571684	#N/A	#N/A	#N/A	0.317271	#N/A	#N/A	#N/A	0.336222	#N/A	#N/A	#N/A	#N/A	#N/A	#N/A	3.91414	#N/A	5	ENSG00000032389	EIPR1	protein_coding	EARP complex and GARP complex interacting protein 1 [Source:HGNC Symbol;Acc:HGNC:12383]
KTN1	#N/A	0.316763	#N/A	0.341371	#N/A	#N/A	#N/A	#N/A	#N/A	#N/A	#N/A	#N/A	#N/A	0.317224	#N/A	#N/A	#N/A	0.584206	4.95952	#N/A	5	ENSG00000126777	KTN1	protein_coding	kinectin 1 [Source:HGNC Symbol;Acc:HGNC:6467]
#260167	#N/A	#N/A	1.14613	1.30071	#N/A	#N/A	#N/A	#N/A	#N/A	#N/A	1.14478	1.58394	#N/A	#N/A	#N/A	#N/A	#N/A	#N/A	0.314785	#N/A	5	ENSG00000260167		lncRNA	novel transcript, antisense to ZNF689
ATP6V1H	#N/A	#N/A	0.345348	0.313538	#N/A	#N/A	#N/A	#N/A	#N/A	#N/A	#N/A	0.423171	#N/A	#N/A	#N/A	#N/A	#N/A	0.773044	7.96337	#N/A	5	ENSG00000047249	ATP6V1H	protein_coding	ATPase H+ transporting V1 subunit H [Source:HGNC Symbol;Acc:HGNC:18303]
WASHC5	#N/A	#N/A	#N/A	#N/A	0.576857	#N/A	0.464154	0.308507	#N/A	#N/A	#N/A	0.379728	#N/A	#N/A	#N/A	#N/A	#N/A	#N/A	4.23753	#N/A	5	ENSG00000164961	WASHC5	protein_coding	WASH complex subunit 5 [Source:HGNC Symbol;Acc:HGNC:28984]
KMT5B	#N/A	#N/A	#N/A	#N/A	#N/A	#N/A	0.30538	0.315819	#N/A	#N/A	#N/A	0.400142	#N/A	0.372064	#N/A	#N/A	#N/A	#N/A	5.14852	#N/A	5	ENSG00000110066	KMT5B	protein_coding	lysine methyltransferase 5B [Source:HGNC Symbol;Acc:HGNC:24283]
TMX2	#N/A	#N/A	0.31902	0.305128	#N/A	#N/A	#N/A	#N/A	0.516457	#N/A	#N/A	#N/A	#N/A	0.542961	#N/A	#N/A	#N/A	#N/A	6.86614	#N/A	5	ENSG00000213593	TMX2	protein_coding	thioredoxin related transmembrane protein 2 [Source:HGNC Symbol;Acc:HGNC:30739]
#213600	#N/A	#N/A	#N/A	#N/A	#N/A	0.932417	1.08355	1.08193	#N/A	#N/A	0.993256	#N/A	#N/A	#N/A	#N/A	#N/A	#N/A	#N/A	0.304085	#N/A	5	ENSG00000213600		lncRNA	novel transcript, sense intronic to GNAI2
OCIAD1	#N/A	0.53326	0.301522	0.330826	#N/A	#N/A	#N/A	#N/A	#N/A	#N/A	#N/A	#N/A	#N/A	#N/A	#N/A	#N/A	#N/A	0.585299	7.86963	#N/A	5	ENSG00000109180	OCIAD1	protein_coding	OCIA domain containing 1 [Source:HGNC Symbol;Acc:HGNC:16074]
AP4E1	#N/A	#N/A	#N/A	#N/A	#N/A	0.300691	0.427825	0.481869	#N/A	#N/A	#N/A	0.543157	#N/A	#N/A	#N/A	#N/A	#N/A	#N/A	7.25486	#N/A	5	ENSG00000081014	AP4E1	protein_coding	adaptor related protein complex 4 subunit epsilon 1 [Source:HGNC Symbol;Acc:HGNC:573]
TBC1D23	0.299549	#N/A	#N/A	#N/A	0.451026	#N/A	0.344614	#N/A	#N/A	#N/A	#N/A	0.456695	#N/A	#N/A	#N/A	#N/A	#N/A	#N/A	7.43192	#N/A	5	ENSG00000036054	TBC1D23	protein_coding	TBC1 domain family member 23 [Source:HGNC Symbol;Acc:HGNC:25622]
CPLANE1	#N/A	#N/A	1.13171	1.16588	#N/A	#N/A	#N/A	0.463952	0.299359	#N/A	#N/A	#N/A	#N/A	#N/A	#N/A	#N/A	#N/A	#N/A	7.28252	#N/A	5	ENSG00000197603	CPLANE1	protein_coding	ciliogenesis and planar polarity effector complex subunit 1 [Source:HGNC Symbol;Acc:HGNC:25801]
MYLK4	#N/A	#N/A	#N/A	#N/A	#N/A	#N/A	1.03204	1.16148	#N/A	#N/A	#N/A	0.963028	#N/A	1.11292	#N/A	#N/A	#N/A	#N/A	0.299178	#N/A	5	ENSG00000145949	MYLK4	protein_coding	myosin light chain kinase family member 4 [Source:HGNC Symbol;Acc:HGNC:27972]
ATP2A2	0.361446	#N/A	#N/A	#N/A	#N/A	#N/A	0.369188	0.298456	#N/A	#N/A	#N/A	0.429971	#N/A	#N/A	#N/A	#N/A	#N/A	#N/A	7.72671	#N/A	5	ENSG00000174437	ATP2A2	protein_coding	ATPase sarcoplasmic/endoplasmic reticulum Ca2+ transporting 2 [Source:HGNC Symbol;Acc:HGNC:812]
#269836	#N/A	#N/A	1.2596	#N/A	#N/A	#N/A	1.48256	#N/A	#N/A	#N/A	#N/A	1.24083	#N/A	#N/A	0.68618	#N/A	0.298401	#N/A	#N/A	#N/A	5	ENSG00000269836		lncRNA	novel transcript, antisense MYO9B
MIRLET7A1HG	#N/A	#N/A	#N/A	#N/A	#N/A	#N/A	#N/A	0.420799	#N/A	0.297398	0.512591	0.713176	#N/A	#N/A	#N/A	#N/A	#N/A	#N/A	6.47845	#N/A	5	ENSG00000269929	MIRLET7A1HG	lncRNA	miRlet-7a-1/let-7f-1/let-7d cluster host gene [Source:HGNC Symbol;Acc:HGNC:53970]
TOGARAM1	#N/A	#N/A	0.5849	#N/A	#N/A	#N/A	#N/A	0.297034	#N/A	#N/A	0.513128	0.687029	#N/A	#N/A	#N/A	#N/A	#N/A	#N/A	4.42672	#N/A	5	ENSG00000198718	TOGARAM1	protein_coding	TOG array regulator of axonemal microtubules 1 [Source:HGNC Symbol;Acc:HGNC:19959]
HNRNPUL1	0.504239	#N/A	#N/A	0.485304	#N/A	#N/A	0.292624	#N/A	#N/A	#N/A	#N/A	#N/A	#N/A	#N/A	#N/A	#N/A	0.54669	#N/A	7.75412	#N/A	5	ENSG00000105323	HNRNPUL1	protein_coding	heterogeneous nuclear ribonucleoprotein U like 1 [Source:HGNC Symbol;Acc:HGNC:17011]
ATXN10	#N/A	#N/A	0.368318	0.360436	#N/A	#N/A	#N/A	#N/A	#N/A	#N/A	0.292299	0.554317	#N/A	#N/A	#N/A	#N/A	#N/A	#N/A	5.1732	#N/A	5	ENSG00000130638	ATXN10	protein_coding	ataxin 10 [Source:HGNC Symbol;Acc:HGNC:10549]
ABCC6#091262	#N/A	#N/A	#N/A	#N/A	#N/A	#N/A	#N/A	#N/A	#N/A	#N/A	1.25152	1.76066	#N/A	#N/A	1.11486	1.09983	#N/A	#N/A	0.289183	#N/A	5	ENSG00000091262	ABCC6	protein_coding	ATP binding cassette subfamily C member 6 [Source:HGNC Symbol;Acc:HGNC:57]
DOP1A	#N/A	#N/A	0.337972	#N/A	#N/A	#N/A	#N/A	0.28865	#N/A	#N/A	0.362231	0.559679	#N/A	#N/A	#N/A	#N/A	#N/A	#N/A	5.46913	#N/A	5	ENSG00000083097	DOP1A	protein_coding	DOP1 leucine zipper like protein A [Source:HGNC Symbol;Acc:HGNC:21194]
VEZT	#N/A	#N/A	0.382899	0.50823	#N/A	#N/A	#N/A	#N/A	#N/A	#N/A	#N/A	0.284637	#N/A	#N/A	#N/A	0.434572	#N/A	#N/A	3.46136	#N/A	5	ENSG00000028203	VEZT	protein_coding	vezatin, adherens junctions transmembrane protein [Source:HGNC Symbol;Acc:HGNC:18258]
ESYT2	0.994329	#N/A	0.284476	0.733102	#N/A	#N/A	#N/A	#N/A	#N/A	#N/A	#N/A	#N/A	#N/A	#N/A	#N/A	#N/A	#N/A	0.712765	6.41656	#N/A	5	ENSG00000117868	ESYT2	protein_coding	extended synaptotagmin 2 [Source:HGNC Symbol;Acc:HGNC:22211]
NEBL	#N/A	#N/A	#N/A	#N/A	#N/A	#N/A	0.446635	#N/A	#N/A	0.385276	0.334018	0.281601	#N/A	#N/A	#N/A	0.318454	#N/A	#N/A	#N/A	#N/A	5	ENSG00000078114	NEBL	protein_coding	nebulette [Source:HGNC Symbol;Acc:HGNC:16932]
PPP1R2	#N/A	#N/A	0.657022	0.277106	#N/A	#N/A	#N/A	#N/A	#N/A	#N/A	0.278422	#N/A	#N/A	#N/A	#N/A	0.439551	#N/A	#N/A	8.748	#N/A	5	ENSG00000184203	PPP1R2	protein_coding	protein phosphatase 1 regulatory inhibitor subunit 2 [Source:HGNC Symbol;Acc:HGNC:9288]
ENDOG	#N/A	1.14967	#N/A	#N/A	#N/A	0.71397	1.88665	#N/A	#N/A	#N/A	#N/A	#N/A	#N/A	1.28431	#N/A	#N/A	#N/A	#N/A	0.274084	#N/A	5	ENSG00000167136	ENDOG	protein_coding	endonuclease G [Source:HGNC Symbol;Acc:HGNC:3346]
RNPS1	#N/A	0.308059	#N/A	#N/A	#N/A	0.270165	0.617457	#N/A	0.410027	#N/A	#N/A	#N/A	#N/A	#N/A	#N/A	#N/A	#N/A	#N/A	7.48385	#N/A	5	ENSG00000205937	RNPS1	protein_coding	RNA binding protein with serine rich domain 1 [Source:HGNC Symbol;Acc:HGNC:10080]
R3HCC1L	0.302759	#N/A	#N/A	#N/A	#N/A	#N/A	0.366579	0.269832	#N/A	#N/A	#N/A	0.509151	#N/A	#N/A	#N/A	#N/A	#N/A	#N/A	4.09487	#N/A	5	ENSG00000166024	R3HCC1L	protein_coding	R3H domain and coiled-coil containing 1 like [Source:HGNC Symbol;Acc:HGNC:23512]
TRAF3IP2-AS1	#N/A	#N/A	#N/A	#N/A	#N/A	#N/A	#N/A	0.268829	#N/A	#N/A	0.360073	0.788124	#N/A	#N/A	#N/A	#N/A	#N/A	0.935051	7.32211	#N/A	5	ENSG00000231889	TRAF3IP2-AS1	lncRNA	TRAF3IP2 antisense RNA 1 [Source:HGNC Symbol;Acc:HGNC:40005]
DICER1	#N/A	#N/A	#N/A	#N/A	#N/A	#N/A	#N/A	0.267762	#N/A	#N/A	0.319484	0.411008	#N/A	#N/A	#N/A	#N/A	#N/A	0.708972	4.07739	#N/A	5	ENSG00000100697	DICER1	protein_coding	dicer 1, ribonuclease III [Source:HGNC Symbol;Acc:HGNC:17098]
ZNFX1	0.263916	#N/A	#N/A	#N/A	0.435182	#N/A	#N/A	#N/A	#N/A	#N/A	#N/A	#N/A	#N/A	#N/A	#N/A	0.305291	0.847094	#N/A	4.53796	#N/A	5	ENSG00000124201	ZNFX1	protein_coding	zinc finger NFX1-type containing 1 [Source:HGNC Symbol;Acc:HGNC:29271]
PCF11	#N/A	#N/A	#N/A	#N/A	#N/A	#N/A	#N/A	#N/A	#N/A	#N/A	#N/A	0.262917	#N/A	0.510439	0.330406	0.326582	#N/A	#N/A	5.95669	#N/A	5	ENSG00000165494	PCF11	protein_coding	PCF11 cleavage and polyadenylation factor subunit [Source:HGNC Symbol;Acc:HGNC:30097]
MAPKAP1	#N/A	#N/A	#N/A	#N/A	0.319412	#N/A	#N/A	0.261821	#N/A	#N/A	0.269904	0.469641	#N/A	#N/A	#N/A	#N/A	#N/A	#N/A	6.09266	#N/A	5	ENSG00000119487	MAPKAP1	protein_coding	MAPK associated protein 1 [Source:HGNC Symbol;Acc:HGNC:18752]
FAM50B	#N/A	2.12246	#N/A	#N/A	0.258079	#N/A	#N/A	#N/A	#N/A	2.79491	#N/A	#N/A	#N/A	#N/A	#N/A	1.27963	0.445896	#N/A	#N/A	#N/A	5	ENSG00000145945	FAM50B	protein_coding	family with sequence similarity 50 member B [Source:HGNC Symbol;Acc:HGNC:18789]
TCHP	#N/A	#N/A	0.751431	#N/A	#N/A	#N/A	#N/A	0.257168	#N/A	#N/A	#N/A	0.590282	#N/A	#N/A	0.364646	#N/A	#N/A	#N/A	7.92702	#N/A	5	ENSG00000139437	TCHP	protein_coding	trichoplein keratin filament binding [Source:HGNC Symbol;Acc:HGNC:28135]
ULK4	#N/A	#N/A	0.576765	0.521726	#N/A	#N/A	#N/A	#N/A	#N/A	#N/A	#N/A	0.256577	#N/A	#N/A	#N/A	#N/A	#N/A	0.641072	8.41841	#N/A	5	ENSG00000168038	ULK4	protein_coding	unc-51 like kinase 4 [Source:HGNC Symbol;Acc:HGNC:15784]
MLF1	1.78383	#N/A	#N/A	2.87058	#N/A	#N/A	1.85942	#N/A	#N/A	#N/A	#N/A	#N/A	#N/A	#N/A	#N/A	#N/A	0.711215	#N/A	0.255638	#N/A	5	ENSG00000178053	MLF1	protein_coding	myeloid leukemia factor 1 [Source:HGNC Symbol;Acc:HGNC:7125]
RPS6KA5	#N/A	#N/A	#N/A	#N/A	#N/A	#N/A	#N/A	#N/A	#N/A	#N/A	0.393544	0.572728	#N/A	#N/A	#N/A	0.255543	1.25994	#N/A	7.02606	#N/A	5	ENSG00000100784	RPS6KA5	protein_coding	ribosomal protein S6 kinase A5 [Source:HGNC Symbol;Acc:HGNC:10434]
MT-ND1	#N/A	#N/A	#N/A	#N/A	0.501261	#N/A	#N/A	#N/A	#N/A	#N/A	#N/A	0.58714	#N/A	#N/A	#N/A	0.254733	1.42992	#N/A	2.73911	#N/A	5	ENSG00000198888	MT-ND1	protein_coding	mitochondrially encoded NADH:ubiquinone oxidoreductase core subunit 1 [Source:HGNC Symbol;Acc:HGNC:7455]
WDR37	0.416514	#N/A	#N/A	#N/A	#N/A	#N/A	#N/A	0.299205	#N/A	#N/A	#N/A	0.245982	#N/A	#N/A	#N/A	#N/A	#N/A	0.650117	5.70836	#N/A	5	ENSG00000047056	WDR37	protein_coding	WD repeat domain 37 [Source:HGNC Symbol;Acc:HGNC:31406]
NUP214	#N/A	#N/A	#N/A	#N/A	0.389519	#N/A	#N/A	0.244732	#N/A	#N/A	0.296683	0.544758	#N/A	#N/A	#N/A	#N/A	#N/A	#N/A	8.18634	#N/A	5	ENSG00000126883	NUP214	protein_coding	nucleoporin 214 [Source:HGNC Symbol;Acc:HGNC:8064]
SEPTIN9#184640	0.80861	#N/A	#N/A	#N/A	#N/A	#N/A	#N/A	#N/A	#N/A	#N/A	0.244512	#N/A	#N/A	#N/A	#N/A	#N/A	#N/A	1.00036	5.42758	1.60339	5	ENSG00000184640	SEPTIN9	protein_coding	septin 9 [Source:HGNC Symbol;Acc:HGNC:7323]
LUC7L	#N/A	#N/A	#N/A	0.288927	#N/A	#N/A	#N/A	0.238195	#N/A	#N/A	0.238466	0.429923	#N/A	#N/A	#N/A	#N/A	#N/A	#N/A	5.62559	#N/A	5	ENSG00000007392	LUC7L	protein_coding	LUC7 like [Source:HGNC Symbol;Acc:HGNC:6723]
XIST	#N/A	#N/A	#N/A	#N/A	#N/A	#N/A	#N/A	0.352154	#N/A	#N/A	0.309534	0.824047	#N/A	#N/A	0.330756	#N/A	#N/A	#N/A	0.236757	#N/A	5	ENSG00000229807	XIST	lncRNA	X inactive specific transcript [Source:HGNC Symbol;Acc:HGNC:12810]
SNX33	2.18427	#N/A	#N/A	#N/A	#N/A	1.01588	1.42052	0.946434	#N/A	#N/A	#N/A	#N/A	#N/A	0.235523	#N/A	#N/A	#N/A	#N/A	#N/A	#N/A	5	ENSG00000173548	SNX33	protein_coding	sorting nexin 33 [Source:HGNC Symbol;Acc:HGNC:28468]
GAL3ST4	#N/A	#N/A	0.495265	#N/A	#N/A	#N/A	#N/A	#N/A	#N/A	1.45519	1.84887	#N/A	#N/A	#N/A	0.234575	0.926332	#N/A	#N/A	#N/A	#N/A	5	ENSG00000197093	GAL3ST4	protein_coding	galactose-3-O-sulfotransferase 4 [Source:HGNC Symbol;Acc:HGNC:24145]
PLSCR2	#N/A	#N/A	0.82886	1.33316	#N/A	#N/A	#N/A	#N/A	#N/A	#N/A	1.55576	1.26204	#N/A	#N/A	#N/A	#N/A	#N/A	0.233633	#N/A	#N/A	5	ENSG00000163746	PLSCR2	protein_coding	phospholipid scramblase 2 [Source:HGNC Symbol;Acc:HGNC:16494]
IWS1	#N/A	#N/A	#N/A	#N/A	#N/A	#N/A	#N/A	0.255081	#N/A	#N/A	0.23335	0.276751	#N/A	#N/A	#N/A	0.265049	#N/A	#N/A	4.54854	#N/A	5	ENSG00000163166	IWS1	protein_coding	interacts with SUPT6H, CTD assembly factor 1 [Source:HGNC Symbol;Acc:HGNC:25467]
MAP2K5	#N/A	#N/A	#N/A	#N/A	#N/A	#N/A	#N/A	0.23299	#N/A	#N/A	#N/A	0.586049	#N/A	#N/A	#N/A	#N/A	0.448187	0.438248	6.32808	#N/A	5	ENSG00000137764	MAP2K5	protein_coding	mitogen-activated protein kinase kinase 5 [Source:HGNC Symbol;Acc:HGNC:6845]
FAM167A	#N/A	#N/A	#N/A	#N/A	#N/A	2.45449	0.315743	0.23973	0.229335	#N/A	0.75038	#N/A	#N/A	#N/A	#N/A	#N/A	#N/A	#N/A	#N/A	#N/A	5	ENSG00000154319	FAM167A	protein_coding	family with sequence similarity 167 member A [Source:HGNC Symbol;Acc:HGNC:15549]
PPP1R12B	0.282901	#N/A	#N/A	#N/A	#N/A	#N/A	#N/A	0.22781	#N/A	#N/A	#N/A	0.277895	#N/A	#N/A	#N/A	#N/A	0.643853	#N/A	8.24002	#N/A	5	ENSG00000077157	PPP1R12B	protein_coding	protein phosphatase 1 regulatory subunit 12B [Source:HGNC Symbol;Acc:HGNC:7619]
#287382	#N/A	#N/A	#N/A	#N/A	#N/A	#N/A	#N/A	#N/A	#N/A	3.02205	2.00042	0.641106	#N/A	#N/A	0.226958	1.658	#N/A	#N/A	#N/A	#N/A	5	ENSG00000287382		lncRNA	novel transcript
C2orf74-DT	#N/A	1.54441	#N/A	#N/A	#N/A	1.20909	0.936789	#N/A	#N/A	1.79659	#N/A	#N/A	#N/A	#N/A	#N/A	#N/A	#N/A	#N/A	0.224787	#N/A	5	ENSG00000212978	C2orf74-DT	lncRNA	C2orf74 divergent transcript [Source:HGNC Symbol;Acc:HGNC:27941]
MBNL1	0.256222	#N/A	#N/A	#N/A	#N/A	#N/A	#N/A	#N/A	#N/A	#N/A	#N/A	0.224339	#N/A	#N/A	#N/A	#N/A	0.66905	0.866712	7.49072	#N/A	5	ENSG00000152601	MBNL1	protein_coding	muscleblind like splicing regulator 1 [Source:HGNC Symbol;Acc:HGNC:6923]
ZFX	#N/A	#N/A	#N/A	#N/A	#N/A	#N/A	0.221867	0.289009	#N/A	#N/A	#N/A	0.396523	#N/A	#N/A	0.279964	#N/A	#N/A	#N/A	8.65407	#N/A	5	ENSG00000005889	ZFX	protein_coding	zinc finger protein X-linked [Source:HGNC Symbol;Acc:HGNC:12869]
PDZD11	#N/A	1.49251	#N/A	#N/A	#N/A	1.05886	1.4998	#N/A	#N/A	1.01271	#N/A	#N/A	#N/A	#N/A	#N/A	#N/A	#N/A	#N/A	0.220034	#N/A	5	ENSG00000120509	PDZD11	protein_coding	PDZ domain containing 11 [Source:HGNC Symbol;Acc:HGNC:28034]
ZFP28	#N/A	#N/A	#N/A	1.19842	#N/A	#N/A	#N/A	#N/A	#N/A	1.84142	1.66673	#N/A	#N/A	0.978112	#N/A	#N/A	#N/A	#N/A	0.21907	#N/A	5	ENSG00000196867	ZFP28	protein_coding	ZFP28 zinc finger protein [Source:HGNC Symbol;Acc:HGNC:17801]
C9	#N/A	#N/A	#N/A	#N/A	#N/A	3.47556	0.854661	0.438809	#N/A	#N/A	#N/A	#N/A	#N/A	0.218097	0.242488	#N/A	#N/A	#N/A	#N/A	#N/A	5	ENSG00000113600	C9	protein_coding	complement C9 [Source:HGNC Symbol;Acc:HGNC:1358]
CCDC13	2.00713	#N/A	#N/A	#N/A	#N/A	0.998927	2.05411	#N/A	#N/A	#N/A	1.11744	#N/A	#N/A	#N/A	#N/A	#N/A	#N/A	#N/A	0.217853	#N/A	5	ENSG00000244607	CCDC13	protein_coding	coiled-coil domain containing 13 [Source:HGNC Symbol;Acc:HGNC:26358]
PRR34-AS1	#N/A	#N/A	#N/A	#N/A	#N/A	1.15662	#N/A	#N/A	1.06857	1.56699	#N/A	#N/A	#N/A	#N/A	#N/A	#N/A	1.08304	#N/A	0.215496	#N/A	5	ENSG00000241990	PRR34-AS1	lncRNA	PRR34 antisense RNA 1 [Source:HGNC Symbol;Acc:HGNC:50499]
MCAT	#N/A	#N/A	#N/A	#N/A	#N/A	1.20936	1.17859	#N/A	1.46277	#N/A	#N/A	#N/A	#N/A	#N/A	#N/A	1.08894	#N/A	#N/A	0.214071	#N/A	5	ENSG00000100294	MCAT	protein_coding	malonyl-CoA-acyl carrier protein transacylase [Source:HGNC Symbol;Acc:HGNC:29622]
RSRC2	#N/A	#N/A	0.213723	#N/A	0.44103	#N/A	0.229989	#N/A	#N/A	#N/A	#N/A	#N/A	#N/A	#N/A	0.322446	#N/A	#N/A	#N/A	6.5222	#N/A	5	ENSG00000111011	RSRC2	protein_coding	arginine and serine rich coiled-coil 2 [Source:HGNC Symbol;Acc:HGNC:30559]
GOLPH3	#N/A	#N/A	#N/A	#N/A	0.461374	#N/A	0.416947	0.213571	#N/A	#N/A	#N/A	0.232253	#N/A	#N/A	#N/A	#N/A	#N/A	#N/A	5.4333	#N/A	5	ENSG00000113384	GOLPH3	protein_coding	golgi phosphoprotein 3 [Source:HGNC Symbol;Acc:HGNC:15452]
ZNF704	1.08257	#N/A	#N/A	#N/A	#N/A	#N/A	#N/A	#N/A	#N/A	1.54552	2.18776	#N/A	#N/A	#N/A	0.903378	#N/A	#N/A	#N/A	0.209896	#N/A	5	ENSG00000164684	ZNF704	protein_coding	zinc finger protein 704 [Source:HGNC Symbol;Acc:HGNC:32291]
KCTD14	1.47664	#N/A	#N/A	#N/A	#N/A	1.32181	1.07666	#N/A	#N/A	#N/A	#N/A	0.551685	#N/A	#N/A	0.208673	#N/A	#N/A	#N/A	#N/A	#N/A	5	ENSG00000151364	KCTD14	protein_coding	potassium channel tetramerization domain containing 14 [Source:HGNC Symbol;Acc:HGNC:23295]
GABRB1	#N/A	#N/A	0.209387	0.494749	#N/A	#N/A	#N/A	#N/A	0.642484	#N/A	#N/A	0.542369	#N/A	0.20829	#N/A	#N/A	#N/A	#N/A	#N/A	#N/A	5	ENSG00000163288	GABRB1	protein_coding	gamma-aminobutyric acid type A receptor subunit beta1 [Source:HGNC Symbol;Acc:HGNC:4081]
#261451	#N/A	#N/A	#N/A	#N/A	#N/A	#N/A	#N/A	#N/A	#N/A	1.38825	1.87396	2.21552	#N/A	0.968705	#N/A	#N/A	#N/A	#N/A	0.207505	#N/A	5	ENSG00000261451		lncRNA	novel transcript, overlapping to MSRA
NUDT12	#N/A	#N/A	#N/A	#N/A	#N/A	#N/A	#N/A	#N/A	#N/A	2.53028	1.3814	0.516324	#N/A	#N/A	0.205198	1.38456	#N/A	#N/A	#N/A	#N/A	5	ENSG00000112874	NUDT12	protein_coding	nudix hydrolase 12 [Source:HGNC Symbol;Acc:HGNC:18826]
PMFBP1	#N/A	#N/A	#N/A	#N/A	#N/A	#N/A	#N/A	1.25161	#N/A	#N/A	1.65814	3.73125	#N/A	#N/A	#N/A	1.11145	#N/A	#N/A	0.205064	#N/A	5	ENSG00000118557	PMFBP1	protein_coding	polyamine modulated factor 1 binding protein 1 [Source:HGNC Symbol;Acc:HGNC:17728]
#258365	#N/A	#N/A	0.784368	#N/A	#N/A	#N/A	#N/A	#N/A	#N/A	0.988256	0.972295	1.81431	#N/A	#N/A	#N/A	#N/A	#N/A	#N/A	0.204629	#N/A	5	ENSG00000258365		lncRNA	novel transcript, antisense to PLXNC1
PDS5A	#N/A	#N/A	0.379693	0.276792	#N/A	#N/A	#N/A	#N/A	#N/A	#N/A	0.204359	0.4364	#N/A	#N/A	#N/A	#N/A	#N/A	#N/A	7.68017	#N/A	5	ENSG00000121892	PDS5A	protein_coding	PDS5 cohesin associated factor A [Source:HGNC Symbol;Acc:HGNC:29088]
LINC01127	#N/A	#N/A	#N/A	#N/A	#N/A	1.44982	#N/A	0.209008	#N/A	#N/A	0.220368	0.204133	#N/A	#N/A	#N/A	0.21472	#N/A	#N/A	#N/A	#N/A	5	ENSG00000281162	LINC01127	lncRNA	long intergenic non-protein coding RNA 1127 [Source:HGNC Symbol;Acc:HGNC:49292]
PPHLN1	#N/A	0.282214	0.586428	0.559773	#N/A	#N/A	#N/A	#N/A	#N/A	#N/A	#N/A	0.203643	#N/A	#N/A	#N/A	#N/A	#N/A	#N/A	5.91325	#N/A	5	ENSG00000134283	PPHLN1	protein_coding	periphilin 1 [Source:HGNC Symbol;Acc:HGNC:19369]
PHACTR4	0.203447	#N/A	0.274402	#N/A	#N/A	#N/A	#N/A	0.246487	#N/A	#N/A	#N/A	0.393631	#N/A	#N/A	#N/A	#N/A	#N/A	#N/A	6.95993	#N/A	5	ENSG00000204138	PHACTR4	protein_coding	phosphatase and actin regulator 4 [Source:HGNC Symbol;Acc:HGNC:25793]
ZFX-AS1	#N/A	#N/A	#N/A	#N/A	#N/A	#N/A	#N/A	0.94406	0.93977	0.906755	1.33556	#N/A	#N/A	#N/A	#N/A	#N/A	#N/A	#N/A	0.203085	#N/A	5	ENSG00000234230	ZFX-AS1	lncRNA	ZFX antisense RNA 1 [Source:HGNC Symbol;Acc:HGNC:40617]
DOC2A	1.9629	#N/A	#N/A	#N/A	#N/A	2.40965	#N/A	#N/A	#N/A	1.69516	0.365237	#N/A	#N/A	#N/A	0.201584	#N/A	#N/A	#N/A	#N/A	#N/A	5	ENSG00000149927	DOC2A	protein_coding	double C2 domain alpha [Source:HGNC Symbol;Acc:HGNC:2985]
NCOA2	#N/A	#N/A	#N/A	#N/A	#N/A	#N/A	0.300673	0.201294	#N/A	#N/A	#N/A	0.313039	#N/A	#N/A	#N/A	#N/A	0.584033	#N/A	8.21718	#N/A	5	ENSG00000140396	NCOA2	protein_coding	nuclear receptor coactivator 2 [Source:HGNC Symbol;Acc:HGNC:7669]
CRLF3	#N/A	#N/A	0.200617	#N/A	#N/A	#N/A	#N/A	#N/A	#N/A	#N/A	0.383097	0.419133	#N/A	#N/A	0.426802	#N/A	#N/A	#N/A	4.6689	#N/A	5	ENSG00000176390	CRLF3	protein_coding	cytokine receptor like factor 3 [Source:HGNC Symbol;Acc:HGNC:17177]
PRSS57	0.664786	#N/A	#N/A	#N/A	#N/A	0.234	0.211975	0.20721	0.199097	#N/A	#N/A	#N/A	#N/A	#N/A	#N/A	#N/A	#N/A	#N/A	#N/A	#N/A	5	ENSG00000185198	PRSS57	protein_coding	serine protease 57 [Source:HGNC Symbol;Acc:HGNC:31397]
MKI67	#N/A	#N/A	0.341351	0.1978	#N/A	#N/A	3.8795	#N/A	#N/A	#N/A	#N/A	#N/A	#N/A	#N/A	0.226956	#N/A	#N/A	#N/A	0.537643	#N/A	5	ENSG00000148773	MKI67	protein_coding	marker of proliferation Ki-67 [Source:HGNC Symbol;Acc:HGNC:7107]
ALDH1B1	#N/A	#N/A	#N/A	#N/A	0.196893	2.25917	1.17807	#N/A	0.383146	1.79838	#N/A	#N/A	#N/A	#N/A	#N/A	#N/A	#N/A	#N/A	#N/A	#N/A	5	ENSG00000137124	ALDH1B1	protein_coding	aldehyde dehydrogenase 1 family member B1 [Source:HGNC Symbol;Acc:HGNC:407]
PHOSPHO1	#N/A	#N/A	#N/A	#N/A	#N/A	2.69217	0.659636	0.491804	0.57887	#N/A	#N/A	#N/A	#N/A	0.196617	#N/A	#N/A	#N/A	#N/A	#N/A	#N/A	5	ENSG00000173868	PHOSPHO1	protein_coding	phosphoethanolamine/phosphocholine phosphatase 1 [Source:HGNC Symbol;Acc:HGNC:16815]
UBA6	#N/A	#N/A	#N/A	#N/A	#N/A	0.196469	0.477275	0.246143	#N/A	#N/A	#N/A	0.425679	#N/A	#N/A	#N/A	#N/A	#N/A	#N/A	8.3674	#N/A	5	ENSG00000033178	UBA6	protein_coding	ubiquitin like modifier activating enzyme 6 [Source:HGNC Symbol;Acc:HGNC:25581]
KDM4C	#N/A	#N/A	0.196183	#N/A	#N/A	#N/A	#N/A	#N/A	#N/A	#N/A	#N/A	0.291957	#N/A	0.263173	#N/A	#N/A	0.469021	#N/A	7.592	#N/A	5	ENSG00000107077	KDM4C	protein_coding	lysine demethylase 4C [Source:HGNC Symbol;Acc:HGNC:17071]
DLX4	1.05453	#N/A	#N/A	#N/A	#N/A	2.08241	#N/A	#N/A	#N/A	#N/A	#N/A	0.316878	#N/A	#N/A	0.193964	1.03544	#N/A	#N/A	#N/A	#N/A	5	ENSG00000108813	DLX4	protein_coding	distal-less homeobox 4 [Source:HGNC Symbol;Acc:HGNC:2917]
VAC14-AS1	#N/A	#N/A	1.06194	#N/A	#N/A	#N/A	#N/A	1.22321	#N/A	#N/A	1.25801	2.10795	#N/A	#N/A	#N/A	#N/A	#N/A	#N/A	0.193639	#N/A	5	ENSG00000214353	VAC14-AS1	lncRNA	VAC14 antisense RNA 1 [Source:HGNC Symbol;Acc:HGNC:48605]
RAP1GDS1	#N/A	#N/A	0.518853	0.192678	#N/A	#N/A	0.328637	#N/A	#N/A	#N/A	#N/A	0.287883	#N/A	#N/A	#N/A	#N/A	#N/A	#N/A	4.99984	#N/A	5	ENSG00000138698	RAP1GDS1	protein_coding	Rap1 GTPase-GDP dissociation stimulator 1 [Source:HGNC Symbol;Acc:HGNC:9859]
ATF6	#N/A	#N/A	#N/A	#N/A	#N/A	#N/A	#N/A	#N/A	#N/A	#N/A	0.208291	0.460619	#N/A	#N/A	0.305604	0.192401	#N/A	#N/A	5.8168	#N/A	5	ENSG00000118217	ATF6	protein_coding	activating transcription factor 6 [Source:HGNC Symbol;Acc:HGNC:791]
ZNF547	#N/A	#N/A	#N/A	#N/A	#N/A	#N/A	#N/A	#N/A	1.12816	1.31732	#N/A	#N/A	#N/A	0.855915	#N/A	#N/A	#N/A	0.355422	0.188743	#N/A	5	ENSG00000152433	ZNF547	protein_coding	zinc finger protein 547 [Source:HGNC Symbol;Acc:HGNC:26432]
HDAC11	1.9738	#N/A	#N/A	1.12738	0.786541	#N/A	#N/A	#N/A	#N/A	#N/A	#N/A	#N/A	#N/A	#N/A	#N/A	#N/A	#N/A	0.3501	0.188625	#N/A	5	ENSG00000163517	HDAC11	protein_coding	histone deacetylase 11 [Source:HGNC Symbol;Acc:HGNC:19086]
SENP5	#N/A	#N/A	#N/A	#N/A	#N/A	#N/A	0.215247	0.32847	#N/A	#N/A	0.185561	0.436401	#N/A	#N/A	#N/A	#N/A	#N/A	#N/A	4.31812	#N/A	5	ENSG00000119231	SENP5	protein_coding	SUMO specific peptidase 5 [Source:HGNC Symbol;Acc:HGNC:28407]
RHPN1	1.13922	#N/A	2.64545	2.11874	#N/A	#N/A	#N/A	#N/A	#N/A	#N/A	#N/A	#N/A	#N/A	#N/A	#N/A	1.80742	#N/A	#N/A	0.185381	#N/A	5	ENSG00000158106	RHPN1	protein_coding	rhophilin Rho GTPase binding protein 1 [Source:HGNC Symbol;Acc:HGNC:19973]
PTBP3	#N/A	#N/A	#N/A	#N/A	0.391229	#N/A	0.460065	0.184865	#N/A	#N/A	#N/A	#N/A	#N/A	#N/A	#N/A	#N/A	#N/A	0.870254	6.18475	#N/A	5	ENSG00000119314	PTBP3	protein_coding	polypyrimidine tract binding protein 3 [Source:HGNC Symbol;Acc:HGNC:10253]
#279658	1.14137	#N/A	#N/A	#N/A	0.183992	#N/A	#N/A	#N/A	#N/A	0.847397	0.427424	0.240732	#N/A	#N/A	#N/A	#N/A	#N/A	#N/A	#N/A	#N/A	5	ENSG00000279658		lncRNA	novel transcript, antisense to CRYBG3
R3HDM1	#N/A	#N/A	#N/A	0.18306	#N/A	#N/A	#N/A	0.244077	#N/A	#N/A	#N/A	0.454599	#N/A	#N/A	0.24986	#N/A	#N/A	#N/A	5.77514	#N/A	5	ENSG00000048991	R3HDM1	protein_coding	R3H domain containing 1 [Source:HGNC Symbol;Acc:HGNC:9757]
SMC5	0.247822	#N/A	#N/A	#N/A	#N/A	#N/A	0.219314	0.182943	#N/A	#N/A	#N/A	0.335346	#N/A	#N/A	#N/A	#N/A	#N/A	#N/A	5.77233	#N/A	5	ENSG00000198887	SMC5	protein_coding	structural maintenance of chromosomes 5 [Source:HGNC Symbol;Acc:HGNC:20465]
SERPINB10	#N/A	#N/A	#N/A	#N/A	#N/A	0.226099	#N/A	#N/A	0.182022	0.213614	0.201333	#N/A	#N/A	#N/A	#N/A	0.202211	#N/A	#N/A	#N/A	#N/A	5	ENSG00000242550	SERPINB10	protein_coding	serpin family B member 10 [Source:HGNC Symbol;Acc:HGNC:8942]
PRR34	#N/A	#N/A	#N/A	#N/A	#N/A	#N/A	#N/A	#N/A	#N/A	1.60974	1.74836	1.63771	#N/A	#N/A	0.355241	#N/A	#N/A	0.181913	#N/A	#N/A	5	ENSG00000182257	PRR34	lncRNA	PRR34 long non-coding RNA [Source:HGNC Symbol;Acc:HGNC:25606]
#231829	#N/A	#N/A	0.18173	0.449289	#N/A	1.35556	#N/A	0.769557	#N/A	#N/A	#N/A	#N/A	#N/A	0.186996	#N/A	#N/A	#N/A	#N/A	#N/A	#N/A	5	ENSG00000231829		lncRNA	novel transcript
CACNA1F	#N/A	#N/A	#N/A	#N/A	#N/A	#N/A	#N/A	#N/A	#N/A	0.953879	1.25277	#N/A	#N/A	0.19276	0.181424	0.944344	#N/A	#N/A	#N/A	#N/A	5	ENSG00000102001	CACNA1F	protein_coding	calcium voltage-gated channel subunit alpha1 F [Source:HGNC Symbol;Acc:HGNC:1393]
LINC01811	#N/A	#N/A	0.446549	#N/A	#N/A	#N/A	#N/A	#N/A	#N/A	1.65614	1.17451	#N/A	#N/A	0.180395	#N/A	1.81649	#N/A	#N/A	#N/A	#N/A	5	ENSG00000226320	LINC01811	lncRNA	long intergenic non-protein coding RNA 1811 [Source:HGNC Symbol;Acc:HGNC:52615]
LPP-AS2	#N/A	#N/A	#N/A	#N/A	#N/A	0.368635	0.179752	0.205189	#N/A	0.753649	0.21408	#N/A	#N/A	#N/A	#N/A	#N/A	#N/A	#N/A	#N/A	#N/A	5	ENSG00000270959	LPP-AS2	lncRNA	LPP antisense RNA 2 [Source:HGNC Symbol;Acc:HGNC:27952]
LUC7L3	#N/A	#N/A	0.442435	0.31854	#N/A	#N/A	#N/A	#N/A	#N/A	#N/A	0.179211	0.333202	#N/A	#N/A	#N/A	#N/A	#N/A	#N/A	6.65416	#N/A	5	ENSG00000108848	LUC7L3	protein_coding	LUC7 like 3 pre-mRNA splicing factor [Source:HGNC Symbol;Acc:HGNC:24309]
#230454	#N/A	#N/A	#N/A	#N/A	#N/A	#N/A	#N/A	1.10221	#N/A	#N/A	#N/A	1.40983	#N/A	#N/A	0.979944	0.962018	#N/A	#N/A	0.179044	#N/A	5	ENSG00000230454		lncRNA	novel transcript
#253125	#N/A	#N/A	#N/A	#N/A	#N/A	0.63816	0.178997	0.203592	#N/A	0.30621	0.183924	#N/A	#N/A	#N/A	#N/A	#N/A	#N/A	#N/A	#N/A	#N/A	5	ENSG00000253125		lncRNA	novel transcript
#287087	1.50776	#N/A	1.13856	1.00174	#N/A	#N/A	#N/A	#N/A	#N/A	#N/A	#N/A	#N/A	#N/A	#N/A	#N/A	#N/A	#N/A	0.246948	0.177029	#N/A	5	ENSG00000287087		lncRNA	novel transcript, antisense to ARL15
LINC02257	#N/A	#N/A	#N/A	#N/A	#N/A	0.314784	#N/A	0.184876	0.176573	#N/A	0.190314	0.176851	#N/A	#N/A	#N/A	#N/A	#N/A	#N/A	#N/A	#N/A	5	ENSG00000238042	LINC02257	lncRNA	long intergenic non-protein coding RNA 2257 [Source:HGNC Symbol;Acc:HGNC:53159]
PDXP	#N/A	1.09365	#N/A	1.00686	#N/A	0.812	#N/A	0.926878	#N/A	#N/A	#N/A	#N/A	#N/A	#N/A	#N/A	#N/A	#N/A	#N/A	0.175973	#N/A	5	ENSG00000241360	PDXP	protein_coding	pyridoxal phosphatase [Source:HGNC Symbol;Acc:HGNC:30259]
#257322	#N/A	#N/A	#N/A	#N/A	#N/A	1.11743	1.07321	#N/A	#N/A	0.958183	#N/A	#N/A	#N/A	0.395898	#N/A	#N/A	#N/A	#N/A	0.168353	#N/A	5	ENSG00000257322		lncRNA	novel transcript, antisense to novel protein
INHBA	0.16825	#N/A	#N/A	#N/A	#N/A	1.19322	#N/A	#N/A	0.18045	0.21095	0.196933	#N/A	#N/A	#N/A	#N/A	#N/A	#N/A	#N/A	#N/A	#N/A	5	ENSG00000122641	INHBA	protein_coding	inhibin subunit beta A [Source:HGNC Symbol;Acc:HGNC:6066]
PAQR4	#N/A	#N/A	#N/A	#N/A	0.166134	4.22188	1.48083	1.88316	#N/A	1.41873	#N/A	#N/A	#N/A	#N/A	#N/A	#N/A	#N/A	#N/A	#N/A	#N/A	5	ENSG00000162073	PAQR4	protein_coding	progestin and adipoQ receptor family member 4 [Source:HGNC Symbol;Acc:HGNC:26386]
#253730	#N/A	#N/A	#N/A	#N/A	#N/A	1.13463	#N/A	#N/A	#N/A	0.740821	0.243385	#N/A	#N/A	#N/A	0.165041	0.296122	#N/A	#N/A	#N/A	#N/A	5	ENSG00000253730		lncRNA	novel transcript
#272219	#N/A	#N/A	#N/A	#N/A	#N/A	#N/A	#N/A	1.00624	0.893422	#N/A	1.21655	0.962958	#N/A	#N/A	#N/A	#N/A	#N/A	#N/A	0.164703	#N/A	5	ENSG00000272219		lncRNA	novel transcript, sense intronic to CUX1
#275393	#N/A	#N/A	#N/A	#N/A	#N/A	#N/A	#N/A	#N/A	#N/A	0.450049	0.209735	0.196726	#N/A	#N/A	0.163021	0.17109	#N/A	#N/A	#N/A	#N/A	5	ENSG00000275393		lncRNA	novel transcript, sense intronic to C16orf74
ZNF860	#N/A	#N/A	#N/A	#N/A	#N/A	1.1542	0.160842	0.186048	#N/A	0.263493	0.170421	#N/A	#N/A	#N/A	#N/A	#N/A	#N/A	#N/A	#N/A	#N/A	5	ENSG00000197385	ZNF860	protein_coding	zinc finger protein 860 [Source:HGNC Symbol;Acc:HGNC:34513]
#228368	#N/A	#N/A	2.30697	#N/A	#N/A	1.35142	1.02248	1.00981	#N/A	#N/A	#N/A	#N/A	#N/A	#N/A	#N/A	#N/A	#N/A	#N/A	0.1571	#N/A	5	ENSG00000228368		lncRNA	novel transcript, antisense to ST7
BCAR3-AS1	#N/A	#N/A	#N/A	#N/A	#N/A	#N/A	#N/A	#N/A	#N/A	0.375594	0.191958	0.19439	#N/A	#N/A	0.161072	0.155959	#N/A	#N/A	#N/A	#N/A	5	ENSG00000224093	BCAR3-AS1	lncRNA	BCAR3 antisense RNA 1 [Source:HGNC Symbol;Acc:HGNC:40093]
SHISA4	#N/A	#N/A	#N/A	#N/A	#N/A	0.281442	0.16714	0.16283	#N/A	0.162604	#N/A	0.154245	#N/A	#N/A	#N/A	#N/A	#N/A	#N/A	#N/A	#N/A	5	ENSG00000198892	SHISA4	protein_coding	shisa family member 4 [Source:HGNC Symbol;Acc:HGNC:27139]
MTARC1	#N/A	#N/A	#N/A	#N/A	#N/A	0.194503	0.175351	0.169466	#N/A	0.153931	0.180525	#N/A	#N/A	#N/A	#N/A	#N/A	#N/A	#N/A	#N/A	#N/A	5	ENSG00000186205	MTARC1	protein_coding	mitochondrial amidoxime reducing component 1 [Source:HGNC Symbol;Acc:HGNC:26189]
#223462	1.24567	#N/A	1.14105	#N/A	#N/A	#N/A	#N/A	1.73417	#N/A	#N/A	#N/A	1.56057	#N/A	#N/A	#N/A	#N/A	#N/A	#N/A	0.152321	#N/A	5	ENSG00000223462		lncRNA	novel transcript
SPINK4	1.10483	#N/A	0.15154	#N/A	#N/A	#N/A	#N/A	0.17982	#N/A	#N/A	0.770047	0.359601	#N/A	#N/A	#N/A	#N/A	#N/A	#N/A	#N/A	#N/A	5	ENSG00000122711	SPINK4	protein_coding	serine peptidase inhibitor Kazal type 4 [Source:HGNC Symbol;Acc:HGNC:16646]
MPO	#N/A	#N/A	#N/A	#N/A	#N/A	0.166452	0.163033	0.157795	#N/A	0.149092	#N/A	#N/A	#N/A	#N/A	#N/A	0.166004	#N/A	#N/A	#N/A	#N/A	5	ENSG00000005381	MPO	protein_coding	myeloperoxidase [Source:HGNC Symbol;Acc:HGNC:7218]
RPS27AP5	#N/A	0.522632	#N/A	#N/A	#N/A	1.3783	0.148114	#N/A	#N/A	0.217263	#N/A	#N/A	#N/A	#N/A	#N/A	0.354127	#N/A	#N/A	#N/A	#N/A	5	ENSG00000231767	RPS27AP5	processed_pseudogene	ribosomal protein S27a pseudogene 5 [Source:HGNC Symbol;Acc:HGNC:36867]
S1PR3	#N/A	#N/A	#N/A	#N/A	#N/A	1.3688	0.147866	0.164195	#N/A	#N/A	0.166345	0.148567	#N/A	#N/A	#N/A	#N/A	#N/A	#N/A	#N/A	#N/A	5	ENSG00000213694	S1PR3	protein_coding	sphingosine-1-phosphate receptor 3 [Source:HGNC Symbol;Acc:HGNC:3167]
#287226	#N/A	#N/A	#N/A	#N/A	#N/A	#N/A	#N/A	#N/A	0.189455	0.396694	0.168693	0.145569	#N/A	#N/A	#N/A	0.18968	#N/A	#N/A	#N/A	#N/A	5	ENSG00000287226		lncRNA	novel transcript
THBS1-IT1	0.144934	#N/A	#N/A	#N/A	#N/A	0.300329	#N/A	#N/A	#N/A	0.170135	0.148451	0.167054	#N/A	#N/A	#N/A	#N/A	#N/A	#N/A	#N/A	#N/A	5	ENSG00000276107	THBS1-IT1	lncRNA	THBS1 intronic transcript 1 [Source:HGNC Symbol;Acc:HGNC:55225]
LINC01094	#N/A	#N/A	#N/A	#N/A	#N/A	0.169011	0.14689	0.142904	0.141046	#N/A	#N/A	#N/A	#N/A	#N/A	#N/A	0.150866	#N/A	#N/A	#N/A	#N/A	5	ENSG00000251442	LINC01094	lncRNA	long intergenic non-protein coding RNA 1094 [Source:HGNC Symbol;Acc:HGNC:49219]
#259995	#N/A	1.25434	2.2902	0.983768	#N/A	#N/A	#N/A	#N/A	#N/A	#N/A	#N/A	#N/A	#N/A	#N/A	0.535005	#N/A	#N/A	#N/A	0.140323	#N/A	5	ENSG00000259995		lncRNA	novel transcript
CCL3-AS1#277089	0.181454	#N/A	#N/A	#N/A	#N/A	1.55826	0.251173	0.369486	#N/A	#N/A	#N/A	#N/A	#N/A	#N/A	0.140061	#N/A	#N/A	#N/A	#N/A	#N/A	5	ENSG00000277089	CCL3-AS1	lncRNA	CCL3 antisense RNA 1 [Source:HGNC Symbol;Acc:HGNC:55229]
#270120	0.140614	#N/A	#N/A	#N/A	#N/A	0.259838	0.167941	#N/A	#N/A	0.143779	0.139311	#N/A	#N/A	#N/A	#N/A	#N/A	#N/A	#N/A	#N/A	#N/A	5	ENSG00000270120		lncRNA	novel transcript
SLC18A1	#N/A	#N/A	#N/A	#N/A	#N/A	0.167477	0.145154	0.140262	0.138792	0.162424	#N/A	#N/A	#N/A	#N/A	#N/A	#N/A	#N/A	#N/A	#N/A	#N/A	5	ENSG00000036565	SLC18A1	protein_coding	solute carrier family 18 member A1 [Source:HGNC Symbol;Acc:HGNC:10934]
FAT3	#N/A	#N/A	0.138148	#N/A	#N/A	#N/A	#N/A	#N/A	0.265346	#N/A	0.741895	0.228957	#N/A	#N/A	0.196627	#N/A	#N/A	#N/A	#N/A	#N/A	5	ENSG00000165323	FAT3	protein_coding	FAT atypical cadherin 3 [Source:HGNC Symbol;Acc:HGNC:23112]
MPP7-DT	1.70605	#N/A	#N/A	#N/A	#N/A	#N/A	#N/A	#N/A	#N/A	1.00796	0.94993	#N/A	#N/A	#N/A	#N/A	0.812442	#N/A	0.13562	#N/A	#N/A	5	ENSG00000282996	MPP7-DT	lncRNA	MPP7 divergent transcript [Source:HGNC Symbol;Acc:HGNC:54139]
KCNQ1-AS1#229414	#N/A	#N/A	#N/A	#N/A	#N/A	#N/A	#N/A	#N/A	#N/A	0.522873	0.378699	0.157702	#N/A	#N/A	0.134376	0.239193	#N/A	#N/A	#N/A	#N/A	5	ENSG00000229414	KCNQ1-AS1	lncRNA	KCNQ1 antisense RNA 1 [Source:HGNC Symbol;Acc:HGNC:42790]
#261026	#N/A	#N/A	#N/A	#N/A	#N/A	0.192529	#N/A	#N/A	#N/A	0.166795	0.154257	0.143628	#N/A	#N/A	#N/A	0.133571	#N/A	#N/A	#N/A	#N/A	5	ENSG00000261026		lncRNA	novel transcript, overlapping to EGR3
DNAH8	#N/A	#N/A	0.128319	#N/A	#N/A	#N/A	#N/A	#N/A	#N/A	0.778449	0.61634	#N/A	#N/A	#N/A	0.159166	0.672535	#N/A	#N/A	#N/A	#N/A	5	ENSG00000124721	DNAH8	protein_coding	dynein axonemal heavy chain 8 [Source:HGNC Symbol;Acc:HGNC:2952]
#255306	#N/A	#N/A	#N/A	#N/A	#N/A	0.402006	#N/A	0.121236	0.154046	0.170998	0.135809	#N/A	#N/A	#N/A	#N/A	#N/A	#N/A	#N/A	#N/A	#N/A	5	ENSG00000255306		lncRNA	novel transcript
SERINC2	#N/A	#N/A	#N/A	#N/A	#N/A	0.22234	0.118	0.1534	0.139072	0.244237	#N/A	#N/A	#N/A	#N/A	#N/A	#N/A	#N/A	#N/A	#N/A	#N/A	5	ENSG00000168528	SERINC2	protein_coding	serine incorporator 2 [Source:HGNC Symbol;Acc:HGNC:23231]
#232220	#N/A	#N/A	#N/A	#N/A	#N/A	0.138073	0.147262	#N/A	0.137674	0.162584	#N/A	#N/A	#N/A	#N/A	#N/A	0.117304	#N/A	#N/A	#N/A	#N/A	5	ENSG00000232220		lncRNA	novel transcript
BFSP1	1.64987	#N/A	0.196228	0.504126	#N/A	#N/A	0.644776	#N/A	#N/A	#N/A	#N/A	#N/A	#N/A	#N/A	#N/A	#N/A	0.110997	#N/A	#N/A	#N/A	5	ENSG00000125864	BFSP1	protein_coding	beaded filament structural protein 1 [Source:HGNC Symbol;Acc:HGNC:1040]
#241770	#N/A	#N/A	#N/A	0.957202	#N/A	#N/A	#N/A	#N/A	0.694044	1.59842	0.664656	#N/A	#N/A	#N/A	#N/A	#N/A	0.11057	#N/A	#N/A	#N/A	5	ENSG00000241770		lncRNA	novel transcript
#250501	0.1074	#N/A	#N/A	#N/A	#N/A	0.135749	#N/A	0.144337	#N/A	#N/A	0.142727	0.142048	#N/A	#N/A	#N/A	#N/A	#N/A	#N/A	#N/A	#N/A	5	ENSG00000250501		lncRNA	novel transcript
UICLM	#N/A	#N/A	#N/A	#N/A	#N/A	0.101784	0.125746	#N/A	0.147551	#N/A	0.194807	#N/A	#N/A	#N/A	0.126118	#N/A	#N/A	#N/A	#N/A	#N/A	5	ENSG00000233392	UICLM	lncRNA	up-regulated in colorectal cancer liver metastasis [Source:HGNC Symbol;Acc:HGNC:54869]
RBMS3	#N/A	#N/A	2.19847	#N/A	#N/A	#N/A	#N/A	#N/A	#N/A	#N/A	1.37578	1.45533	#N/A	#N/A	#N/A	#N/A	#N/A	#N/A	0.228078	0.0971905	5	ENSG00000144642	RBMS3	protein_coding	RNA binding motif single stranded interacting protein 3 [Source:HGNC Symbol;Acc:HGNC:13427]
KCNJ15	#N/A	#N/A	#N/A	#N/A	#N/A	0.126799	0.0969916	0.124709	#N/A	0.111058	0.137819	#N/A	#N/A	#N/A	#N/A	#N/A	#N/A	#N/A	#N/A	#N/A	5	ENSG00000157551	KCNJ15	protein_coding	potassium inwardly rectifying channel subfamily J member 15 [Source:HGNC Symbol;Acc:HGNC:6261]
TWIST2#233608	0.10144	#N/A	#N/A	#N/A	#N/A	0.112913	#N/A	0.0953592	#N/A	0.110314	0.102927	#N/A	#N/A	#N/A	#N/A	#N/A	#N/A	#N/A	#N/A	#N/A	5	ENSG00000233608	TWIST2	protein_coding	twist family bHLH transcription factor 2 [Source:HGNC Symbol;Acc:HGNC:20670]
IGHV3-7#211938	#N/A	#N/A	#N/A	#N/A	#N/A	0.115042	0.100212	0.097499	0.0943563	#N/A	0.105182	#N/A	#N/A	#N/A	#N/A	#N/A	#N/A	#N/A	#N/A	#N/A	5	ENSG00000211938	IGHV3-7	IG_V_gene	immunoglobulin heavy variable 3-7 [Source:HGNC Symbol;Acc:HGNC:5620]
#275672	#N/A	#N/A	0.0919682	#N/A	#N/A	#N/A	#N/A	#N/A	0.178029	0.647938	0.53642	0.200075	#N/A	#N/A	#N/A	#N/A	#N/A	#N/A	#N/A	#N/A	5	ENSG00000275672		lncRNA	GATM antisense RNA 1
FIGNL2	0.798853	#N/A	#N/A	#N/A	#N/A	#N/A	#N/A	1.02325	0.830826	#N/A	#N/A	0.815972	#N/A	#N/A	#N/A	#N/A	#N/A	0.0883291	#N/A	#N/A	5	ENSG00000261308	FIGNL2	protein_coding	fidgetin like 2 [Source:HGNC Symbol;Acc:HGNC:13287]
GLRA3	#N/A	#N/A	#N/A	#N/A	#N/A	#N/A	0.100671	0.0988239	0.0958038	0.0847015	0.106061	#N/A	#N/A	#N/A	#N/A	#N/A	#N/A	#N/A	#N/A	#N/A	5	ENSG00000145451	GLRA3	protein_coding	glycine receptor alpha 3 [Source:HGNC Symbol;Acc:HGNC:4328]
OSBPL10-AS1	#N/A	#N/A	#N/A	#N/A	#N/A	0.0836663	0.101308	0.098783	#N/A	0.0851629	#N/A	#N/A	#N/A	#N/A	0.0817453	#N/A	#N/A	#N/A	#N/A	#N/A	5	ENSG00000232490	OSBPL10-AS1	lncRNA	OSBPL10 antisense RNA 1 [Source:HGNC Symbol;Acc:HGNC:40767]
FCRL5	#N/A	#N/A	#N/A	#N/A	#N/A	1.56245	#N/A	0.147554	#N/A	0.312244	0.118607	#N/A	#N/A	#N/A	0.0796171	#N/A	#N/A	#N/A	#N/A	#N/A	5	ENSG00000143297	FCRL5	protein_coding	Fc receptor like 5 [Source:HGNC Symbol;Acc:HGNC:18508]
SLC7A14-AS1	#N/A	#N/A	0.078097	#N/A	#N/A	0.944226	0.65191	#N/A	#N/A	#N/A	0.339604	#N/A	#N/A	#N/A	#N/A	0.586067	#N/A	#N/A	#N/A	#N/A	5	ENSG00000285051	SLC7A14-AS1	lncRNA	SLC7A14 antisense RNA 1 [Source:HGNC Symbol;Acc:HGNC:54092]
SUCNR1	#N/A	#N/A	#N/A	#N/A	0.0836672	0.0735124	0.1031	#N/A	#N/A	#N/A	0.108248	#N/A	#N/A	#N/A	#N/A	0.104581	#N/A	#N/A	#N/A	#N/A	5	ENSG00000198829	SUCNR1	protein_coding	succinate receptor 1 [Source:HGNC Symbol;Acc:HGNC:4542]
#285606	#N/A	#N/A	0.0725981	#N/A	#N/A	#N/A	#N/A	#N/A	0.171818	0.263841	0.158243	0.188382	#N/A	#N/A	#N/A	#N/A	#N/A	#N/A	#N/A	#N/A	5	ENSG00000285606		lncRNA	novel transcript
LINC02207	0.0588891	#N/A	#N/A	#N/A	#N/A	0.145854	0.151798	0.147688	#N/A	#N/A	#N/A	#N/A	#N/A	#N/A	0.123003	#N/A	#N/A	#N/A	#N/A	#N/A	5	ENSG00000258476	LINC02207	lncRNA	long intergenic non-protein coding RNA 2207 [Source:HGNC Symbol;Acc:HGNC:53073]
LINC02814	0.169404	#N/A	#N/A	0.0559305	#N/A	#N/A	#N/A	#N/A	#N/A	0.131296	0.102011	0.115667	#N/A	#N/A	#N/A	#N/A	#N/A	#N/A	#N/A	#N/A	5	ENSG00000236975	LINC02814	lncRNA	long intergenic non-protein coding RNA 2814 [Source:HGNC Symbol;Acc:HGNC:54346]
WNT16	#N/A	#N/A	0.0556623	#N/A	#N/A	0.524482	#N/A	0.134256	0.110056	#N/A	#N/A	#N/A	#N/A	#N/A	#N/A	0.146203	#N/A	#N/A	#N/A	#N/A	5	ENSG00000002745	WNT16	protein_coding	Wnt family member 16 [Source:HGNC Symbol;Acc:HGNC:16267]
PRSS48	#N/A	#N/A	0.0533801	#N/A	#N/A	#N/A	#N/A	0.144784	#N/A	0.132537	0.150732	0.141531	#N/A	#N/A	#N/A	#N/A	#N/A	#N/A	#N/A	#N/A	5	ENSG00000189099	PRSS48	protein_coding	serine protease 48 [Source:HGNC Symbol;Acc:HGNC:24635]
LAMA5	#N/A	#N/A	0.0494814	#N/A	#N/A	#N/A	0.148894	0.134559	#N/A	0.133554	0.132447	#N/A	#N/A	#N/A	#N/A	#N/A	#N/A	#N/A	#N/A	#N/A	5	ENSG00000130702	LAMA5	protein_coding	laminin subunit alpha 5 [Source:HGNC Symbol;Acc:HGNC:6485]
LINC03002	#N/A	#N/A	#N/A	0.0454383	#N/A	0.473421	#N/A	#N/A	0.162931	0.141421	0.186954	#N/A	#N/A	#N/A	#N/A	#N/A	#N/A	#N/A	#N/A	#N/A	5	ENSG00000232310	LINC03002	lncRNA	long intergenic non-protein coding RNA 3002 [Source:HGNC Symbol;Acc:HGNC:56123]
LINC02842	#N/A	#N/A	0.0377506	0.0475517	#N/A	#N/A	#N/A	#N/A	0.0975775	#N/A	0.107414	#N/A	#N/A	#N/A	#N/A	0.104223	#N/A	#N/A	#N/A	#N/A	5	ENSG00000254119	LINC02842	lncRNA	long intergenic non-protein coding RNA 2842 [Source:HGNC Symbol;Acc:HGNC:54378]
SH3BGRL2	#N/A	#N/A	0.0374772	0.0484715	#N/A	#N/A	#N/A	#N/A	#N/A	0.104863	0.108704	#N/A	#N/A	#N/A	0.0850035	#N/A	#N/A	#N/A	#N/A	#N/A	5	ENSG00000198478	SH3BGRL2	protein_coding	SH3 domain binding glutamate rich protein like 2 [Source:HGNC Symbol;Acc:HGNC:15567]
SHANK3	#N/A	#N/A	0.0371715	#N/A	#N/A	0.115839	#N/A	#N/A	#N/A	0.112712	0.105699	#N/A	#N/A	#N/A	#N/A	0.102442	#N/A	#N/A	#N/A	#N/A	5	ENSG00000251322	SHANK3	protein_coding	SH3 and multiple ankyrin repeat domains 3 [Source:HGNC Symbol;Acc:HGNC:14294]
FGF14	#N/A	#N/A	0.0281409	0.0404398	#N/A	#N/A	#N/A	#N/A	#N/A	#N/A	#N/A	#N/A	#N/A	#N/A	0.0893059	0.1104	#N/A	0.0597575	#N/A	#N/A	5	ENSG00000102466	FGF14	protein_coding	fibroblast growth factor 14 [Source:HGNC Symbol;Acc:HGNC:3671]
#287400	#N/A	#N/A	#N/A	#N/A	#N/A	#N/A	#N/A	0.0471388	#N/A	#N/A	0.0457598	0.0504279	#N/A	0.0357533	#N/A	#N/A	#N/A	0.026626	#N/A	#N/A	5	ENSG00000287400		lncRNA	novel transcript, antisense to SCMH1
SHROOM1	#N/A	#N/A	#N/A	#N/A	#N/A	0.149226	0.0403609	0.0289256	#N/A	0.0207426	0.0835308	#N/A	#N/A	#N/A	#N/A	#N/A	#N/A	#N/A	#N/A	#N/A	5	ENSG00000164403	SHROOM1	protein_coding	shroom family member 1 [Source:HGNC Symbol;Acc:HGNC:24084]
DYSF	2.03313	#N/A	#N/A	#N/A	#N/A	2.05999	2.28467	3.88465	#N/A	#N/A	#N/A	#N/A	#N/A	#N/A	#N/A	#N/A	#N/A	#N/A	#N/A	#N/A	4	ENSG00000135636	DYSF	protein_coding	dysferlin [Source:HGNC Symbol;Acc:HGNC:3097]
S1PR4	#N/A	2.24976	#N/A	#N/A	#N/A	#N/A	#N/A	#N/A	#N/A	#N/A	#N/A	#N/A	#N/A	#N/A	#N/A	#N/A	2.00092	#N/A	4.44341	2.01502	4	ENSG00000125910	S1PR4	protein_coding	sphingosine-1-phosphate receptor 4 [Source:HGNC Symbol;Acc:HGNC:3170]
UPP1	2.11598	#N/A	#N/A	#N/A	#N/A	#N/A	#N/A	#N/A	#N/A	#N/A	#N/A	#N/A	#N/A	#N/A	#N/A	#N/A	#N/A	1.6029	2.06338	1.66958	4	ENSG00000183696	UPP1	protein_coding	uridine phosphorylase 1 [Source:HGNC Symbol;Acc:HGNC:12576]
GFOD1	#N/A	#N/A	#N/A	#N/A	#N/A	1.56962	2.59038	2.08137	#N/A	#N/A	#N/A	#N/A	#N/A	#N/A	#N/A	#N/A	#N/A	#N/A	4.63635	#N/A	4	ENSG00000145990	GFOD1	protein_coding	glucose-fructose oxidoreductase domain containing 1 [Source:HGNC Symbol;Acc:HGNC:21096]
NCALD	1.48484	#N/A	3.23027	1.93922	#N/A	#N/A	#N/A	#N/A	#N/A	#N/A	#N/A	#N/A	#N/A	#N/A	#N/A	#N/A	#N/A	#N/A	5.26042	#N/A	4	ENSG00000104490	NCALD	protein_coding	neurocalcin delta [Source:HGNC Symbol;Acc:HGNC:7655]
TNFSF8	1.8972	#N/A	#N/A	1.46114	#N/A	#N/A	#N/A	#N/A	#N/A	#N/A	#N/A	#N/A	#N/A	#N/A	#N/A	2.24044	#N/A	#N/A	4.54914	#N/A	4	ENSG00000106952	TNFSF8	protein_coding	TNF superfamily member 8 [Source:HGNC Symbol;Acc:HGNC:11938]
ALOX5AP	#N/A	#N/A	#N/A	4.1092	#N/A	#N/A	1.43279	#N/A	#N/A	#N/A	#N/A	#N/A	#N/A	#N/A	#N/A	#N/A	#N/A	1.7965	4.32501	#N/A	4	ENSG00000132965	ALOX5AP	protein_coding	arachidonate 5-lipoxygenase activating protein [Source:HGNC Symbol;Acc:HGNC:436]
LIMA1	1.41026	#N/A	1.8531	1.70688	#N/A	#N/A	#N/A	#N/A	#N/A	#N/A	#N/A	#N/A	#N/A	#N/A	#N/A	#N/A	#N/A	#N/A	3.59081	#N/A	4	ENSG00000050405	LIMA1	protein_coding	LIM domain and actin binding 1 [Source:HGNC Symbol;Acc:HGNC:24636]
LINC03033	1.4904	#N/A	1.39216	1.98054	#N/A	#N/A	#N/A	#N/A	#N/A	#N/A	#N/A	#N/A	#N/A	#N/A	#N/A	#N/A	#N/A	#N/A	1.91416	#N/A	4	ENSG00000232774	LINC03033	lncRNA	long intergenic non-protein coding RNA 3033 [Source:HGNC Symbol;Acc:HGNC:44292]
DNAAF11	3.85308	#N/A	#N/A	1.37916	#N/A	#N/A	#N/A	#N/A	#N/A	#N/A	#N/A	#N/A	#N/A	#N/A	#N/A	#N/A	1.36514	#N/A	1.58409	#N/A	4	ENSG00000129295	DNAAF11	protein_coding	dynein axonemal assembly factor 11 [Source:HGNC Symbol;Acc:HGNC:16725]
NAPSA	#N/A	#N/A	#N/A	#N/A	#N/A	1.35456	#N/A	#N/A	#N/A	1.65105	#N/A	1.84827	#N/A	#N/A	#N/A	1.50808	#N/A	#N/A	#N/A	#N/A	4	ENSG00000131400	NAPSA	protein_coding	napsin A aspartic peptidase [Source:HGNC Symbol;Acc:HGNC:13395]
#287252	#N/A	#N/A	#N/A	3.89888	#N/A	#N/A	#N/A	#N/A	#N/A	1.34541	1.80977	1.45566	#N/A	#N/A	#N/A	#N/A	#N/A	#N/A	#N/A	#N/A	4	ENSG00000287252		lncRNA	novel transcript
WAKMAR2	1.34343	#N/A	1.66266	2.89566	#N/A	#N/A	#N/A	#N/A	#N/A	#N/A	#N/A	#N/A	#N/A	#N/A	#N/A	#N/A	#N/A	#N/A	2.07273	#N/A	4	ENSG00000237499	WAKMAR2	lncRNA	wound and keratinocyte migration associated lncRNA 2 [Source:HGNC Symbol;Acc:HGNC:53754]
BTLA	#N/A	#N/A	3.04031	2.40858	#N/A	#N/A	#N/A	#N/A	#N/A	#N/A	#N/A	#N/A	#N/A	#N/A	#N/A	2.13538	#N/A	#N/A	1.31613	#N/A	4	ENSG00000186265	BTLA	protein_coding	B and T lymphocyte associated [Source:HGNC Symbol;Acc:HGNC:21087]
C12orf42	#N/A	#N/A	3.07694	1.36946	#N/A	#N/A	#N/A	#N/A	#N/A	#N/A	#N/A	#N/A	#N/A	#N/A	#N/A	#N/A	#N/A	#N/A	3.59826	1.30365	4	ENSG00000179088	C12orf42	protein_coding	chromosome 12 open reading frame 42 [Source:HGNC Symbol;Acc:HGNC:24729]
SEPTIN10	1.30009	#N/A	#N/A	#N/A	#N/A	#N/A	#N/A	#N/A	#N/A	1.44601	3.28631	#N/A	#N/A	#N/A	#N/A	1.56482	#N/A	#N/A	#N/A	#N/A	4	ENSG00000186522	SEPTIN10	protein_coding	septin 10 [Source:HGNC Symbol;Acc:HGNC:14349]
GIMAP7	2.23329	#N/A	#N/A	#N/A	#N/A	#N/A	#N/A	#N/A	#N/A	#N/A	#N/A	#N/A	#N/A	#N/A	#N/A	#N/A	1.72823	#N/A	1.26193	1.81942	4	ENSG00000179144	GIMAP7	protein_coding	GTPase, IMAP family member 7 [Source:HGNC Symbol;Acc:HGNC:22404]
ZBED5-AS1	#N/A	#N/A	#N/A	#N/A	#N/A	#N/A	#N/A	#N/A	#N/A	2.49842	2.14013	#N/A	#N/A	#N/A	1.26159	2.79628	#N/A	#N/A	#N/A	#N/A	4	ENSG00000247271	ZBED5-AS1	lncRNA	ZBED5 antisense RNA 1 [Source:HGNC Symbol;Acc:HGNC:48646]
SEC11C	#N/A	1.25392	#N/A	#N/A	#N/A	#N/A	1.55838	#N/A	#N/A	#N/A	#N/A	#N/A	#N/A	#N/A	#N/A	#N/A	#N/A	#N/A	3.12599	2.40749	4	ENSG00000166562	SEC11C	protein_coding	SEC11 homolog C, signal peptidase complex subunit [Source:HGNC Symbol;Acc:HGNC:23400]
#239791	#N/A	#N/A	2.14448	#N/A	#N/A	#N/A	#N/A	#N/A	#N/A	1.35722	1.25754	1.23364	#N/A	#N/A	#N/A	#N/A	#N/A	#N/A	#N/A	#N/A	4	ENSG00000239791		lncRNA	novel transcript
RCAN3AS	#N/A	#N/A	2.4142	1.22883	#N/A	#N/A	#N/A	#N/A	#N/A	#N/A	#N/A	#N/A	#N/A	#N/A	#N/A	1.35146	#N/A	#N/A	3.51815	#N/A	4	ENSG00000286061	RCAN3AS	lncRNA	RCAN3 antisense RNA [Source:HGNC Symbol;Acc:HGNC:39009]
CBX8	#N/A	#N/A	#N/A	#N/A	#N/A	2.84662	1.9342	1.49595	#N/A	1.22404	#N/A	#N/A	#N/A	#N/A	#N/A	#N/A	#N/A	#N/A	#N/A	#N/A	4	ENSG00000141570	CBX8	protein_coding	chromobox 8 [Source:HGNC Symbol;Acc:HGNC:15962]
GSEC	1.22	#N/A	2.51441	2.15557	#N/A	#N/A	#N/A	1.22852	#N/A	#N/A	#N/A	#N/A	#N/A	#N/A	#N/A	#N/A	#N/A	#N/A	#N/A	#N/A	4	ENSG00000280832	GSEC	lncRNA	G-quadruplex forming sequence containing lncRNA [Source:HGNC Symbol;Acc:HGNC:48645]
SLC38A2-AS1	#N/A	#N/A	#N/A	#N/A	#N/A	#N/A	1.78367	1.57627	1.22154	#N/A	#N/A	1.21549	#N/A	#N/A	#N/A	#N/A	#N/A	#N/A	#N/A	#N/A	4	ENSG00000258096	SLC38A2-AS1	lncRNA	SLC38A2 antisense RNA 1 [Source:HGNC Symbol;Acc:HGNC:55454]
ORMDL2	#N/A	1.61573	#N/A	#N/A	#N/A	#N/A	1.20115	#N/A	#N/A	#N/A	#N/A	#N/A	#N/A	#N/A	#N/A	#N/A	1.36586	#N/A	2.37545	#N/A	4	ENSG00000123353	ORMDL2	protein_coding	ORMDL sphingolipid biosynthesis regulator 2 [Source:HGNC Symbol;Acc:HGNC:16037]
TMOD2	#N/A	#N/A	#N/A	#N/A	#N/A	#N/A	#N/A	#N/A	#N/A	#N/A	#N/A	#N/A	#N/A	1.19536	#N/A	1.47598	#N/A	2.27239	3.15596	#N/A	4	ENSG00000128872	TMOD2	protein_coding	tropomodulin 2 [Source:HGNC Symbol;Acc:HGNC:11872]
BAG3	1.17013	#N/A	#N/A	#N/A	#N/A	#N/A	#N/A	#N/A	#N/A	#N/A	#N/A	#N/A	#N/A	#N/A	#N/A	1.78784	1.24583	#N/A	1.43757	#N/A	4	ENSG00000151929	BAG3	protein_coding	BAG cochaperone 3 [Source:HGNC Symbol;Acc:HGNC:939]
MYC	#N/A	#N/A	#N/A	#N/A	#N/A	#N/A	#N/A	#N/A	#N/A	1.32284	#N/A	#N/A	#N/A	#N/A	#N/A	2.69068	1.27593	#N/A	1.16779	#N/A	4	ENSG00000136997	MYC	protein_coding	MYC proto-oncogene, bHLH transcription factor [Source:HGNC Symbol;Acc:HGNC:7553]
RNF141	#N/A	#N/A	#N/A	#N/A	#N/A	#N/A	#N/A	#N/A	#N/A	1.16224	1.31712	#N/A	#N/A	#N/A	#N/A	1.68929	#N/A	#N/A	1.43958	#N/A	4	ENSG00000110315	RNF141	protein_coding	ring finger protein 141 [Source:HGNC Symbol;Acc:HGNC:21159]
UQCC3	#N/A	1.75077	#N/A	#N/A	1.16175	#N/A	#N/A	#N/A	#N/A	#N/A	#N/A	#N/A	#N/A	#N/A	#N/A	#N/A	1.19844	#N/A	2.52471	#N/A	4	ENSG00000204922	UQCC3	protein_coding	ubiquinol-cytochrome c reductase complex assembly factor 3 [Source:HGNC Symbol;Acc:HGNC:34399]
TMC1	1.23015	#N/A	#N/A	#N/A	#N/A	#N/A	#N/A	#N/A	#N/A	#N/A	1.63218	1.14825	#N/A	#N/A	#N/A	1.45172	#N/A	#N/A	#N/A	#N/A	4	ENSG00000165091	TMC1	protein_coding	transmembrane channel like 1 [Source:HGNC Symbol;Acc:HGNC:16513]
RSPH9	#N/A	#N/A	1.49448	1.14631	#N/A	#N/A	#N/A	1.28948	#N/A	#N/A	1.23251	#N/A	#N/A	#N/A	#N/A	#N/A	#N/A	#N/A	#N/A	#N/A	4	ENSG00000172426	RSPH9	protein_coding	radial spoke head component 9 [Source:HGNC Symbol;Acc:HGNC:21057]
FDX2	#N/A	1.2211	#N/A	#N/A	#N/A	#N/A	#N/A	#N/A	#N/A	#N/A	#N/A	#N/A	#N/A	1.14571	#N/A	1.15543	#N/A	#N/A	1.4515	#N/A	4	ENSG00000267673	FDX2	protein_coding	ferredoxin 2 [Source:HGNC Symbol;Acc:HGNC:30546]
DUSP2	#N/A	#N/A	1.14	2.30028	#N/A	#N/A	1.2599	#N/A	#N/A	#N/A	#N/A	#N/A	#N/A	#N/A	#N/A	#N/A	#N/A	#N/A	6.11328	#N/A	4	ENSG00000158050	DUSP2	protein_coding	dual specificity phosphatase 2 [Source:HGNC Symbol;Acc:HGNC:3068]
ADRB2	#N/A	#N/A	#N/A	#N/A	#N/A	1.73399	4.04537	#N/A	#N/A	#N/A	#N/A	#N/A	#N/A	#N/A	#N/A	#N/A	#N/A	1.13572	1.53252	#N/A	4	ENSG00000169252	ADRB2	protein_coding	adrenoceptor beta 2 [Source:HGNC Symbol;Acc:HGNC:286]
SUV39H2	#N/A	#N/A	1.96438	#N/A	#N/A	#N/A	#N/A	#N/A	#N/A	#N/A	#N/A	1.30425	#N/A	#N/A	1.13074	#N/A	#N/A	#N/A	3.00081	#N/A	4	ENSG00000152455	SUV39H2	protein_coding	SUV39H2 histone lysine methyltransferase [Source:HGNC Symbol;Acc:HGNC:17287]
#236911	#N/A	#N/A	#N/A	#N/A	#N/A	#N/A	#N/A	#N/A	#N/A	1.37716	1.76207	1.12945	#N/A	#N/A	#N/A	2.91116	#N/A	#N/A	#N/A	#N/A	4	ENSG00000236911		lncRNA	novel transcript, antisense to CR1
METTL13	#N/A	#N/A	#N/A	#N/A	1.31941	#N/A	#N/A	#N/A	#N/A	#N/A	#N/A	#N/A	#N/A	#N/A	1.27217	#N/A	1.12393	#N/A	1.27276	#N/A	4	ENSG00000010165	METTL13	protein_coding	methyltransferase 13, eEF1A lysine and N-terminal methyltransferase [Source:HGNC Symbol;Acc:HGNC:24248]
RGS17	1.11982	#N/A	1.54845	2.39827	#N/A	#N/A	#N/A	1.8051	#N/A	#N/A	#N/A	#N/A	#N/A	#N/A	#N/A	#N/A	#N/A	#N/A	#N/A	#N/A	4	ENSG00000091844	RGS17	protein_coding	regulator of G protein signaling 17 [Source:HGNC Symbol;Acc:HGNC:14088]
RAB30	#N/A	#N/A	3.34957	2.42133	#N/A	#N/A	#N/A	#N/A	#N/A	#N/A	#N/A	#N/A	#N/A	#N/A	1.11186	#N/A	#N/A	#N/A	1.83013	#N/A	4	ENSG00000137502	RAB30	protein_coding	RAB30, member RAS oncogene family [Source:HGNC Symbol;Acc:HGNC:9770]
LDHB	#N/A	1.1031	#N/A	1.97579	#N/A	#N/A	#N/A	#N/A	#N/A	#N/A	#N/A	#N/A	#N/A	#N/A	#N/A	1.41785	#N/A	#N/A	2.61154	#N/A	4	ENSG00000111716	LDHB	protein_coding	lactate dehydrogenase B [Source:HGNC Symbol;Acc:HGNC:6541]
ARHGAP11A-DT	#N/A	#N/A	1.15513	1.09325	#N/A	#N/A	#N/A	1.12141	#N/A	#N/A	#N/A	#N/A	#N/A	#N/A	#N/A	#N/A	#N/A	#N/A	2.7529	#N/A	4	ENSG00000262728	ARHGAP11A-DT	lncRNA	ARHGAP11A divergent transcript [Source:HGNC Symbol;Acc:HGNC:56188]
PARTICL	1.4141	#N/A	#N/A	#N/A	#N/A	1.42873	#N/A	1.24304	#N/A	1.09174	#N/A	#N/A	#N/A	#N/A	#N/A	#N/A	#N/A	#N/A	#N/A	#N/A	4	ENSG00000286532	PARTICL	lncRNA	promoter of MAT2A antisense radiation-induced circulating long non-coding RNA [Source:HGNC Symbol;Acc:HGNC:50886]
#286707	#N/A	#N/A	#N/A	#N/A	#N/A	#N/A	#N/A	#N/A	#N/A	1.07465	2.05684	1.11478	#N/A	#N/A	#N/A	1.58125	#N/A	#N/A	#N/A	#N/A	4	ENSG00000286707		lncRNA	novel transcript
MMGT1	#N/A	#N/A	#N/A	#N/A	1.0762	#N/A	1.06791	#N/A	#N/A	#N/A	#N/A	#N/A	#N/A	#N/A	#N/A	#N/A	#N/A	1.38494	2.2516	#N/A	4	ENSG00000169446	MMGT1	protein_coding	membrane magnesium transporter 1 [Source:HGNC Symbol;Acc:HGNC:28100]
NT5M	1.27497	#N/A	1.92075	2.10017	#N/A	#N/A	#N/A	#N/A	#N/A	#N/A	#N/A	#N/A	#N/A	#N/A	#N/A	#N/A	1.06457	#N/A	#N/A	#N/A	4	ENSG00000205309	NT5M	protein_coding	5',3'-nucleotidase, mitochondrial [Source:HGNC Symbol;Acc:HGNC:15769]
JAGN1	#N/A	1.69501	#N/A	#N/A	1.14702	#N/A	#N/A	#N/A	#N/A	1.06192	#N/A	#N/A	#N/A	#N/A	#N/A	#N/A	#N/A	#N/A	3.37181	#N/A	4	ENSG00000171135	JAGN1	protein_coding	jagunal homolog 1 [Source:HGNC Symbol;Acc:HGNC:26926]
LCP2	2.2575	#N/A	#N/A	#N/A	#N/A	#N/A	#N/A	#N/A	#N/A	#N/A	#N/A	#N/A	#N/A	#N/A	#N/A	#N/A	1.05727	1.36617	5.5675	#N/A	4	ENSG00000043462	LCP2	protein_coding	lymphocyte cytosolic protein 2 [Source:HGNC Symbol;Acc:HGNC:6529]
FAM72D	2.08769	#N/A	#N/A	#N/A	#N/A	1.53433	1.92414	1.04547	#N/A	#N/A	#N/A	#N/A	#N/A	#N/A	#N/A	#N/A	#N/A	#N/A	#N/A	#N/A	4	ENSG00000215784	FAM72D	protein_coding	family with sequence similarity 72 member D [Source:HGNC Symbol;Acc:HGNC:33593]
PPP1R3D	#N/A	#N/A	#N/A	#N/A	#N/A	#N/A	1.03558	#N/A	#N/A	#N/A	#N/A	#N/A	#N/A	1.22267	#N/A	#N/A	1.60797	#N/A	1.23979	#N/A	4	ENSG00000132825	PPP1R3D	protein_coding	protein phosphatase 1 regulatory subunit 3D [Source:HGNC Symbol;Acc:HGNC:9294]
#225407	1.31881	#N/A	2.4676	1.02057	#N/A	#N/A	#N/A	#N/A	#N/A	#N/A	#N/A	#N/A	#N/A	#N/A	#N/A	#N/A	#N/A	#N/A	1.82308	#N/A	4	ENSG00000225407		lncRNA	novel transcript, antisense to F2R
ZNF329	#N/A	#N/A	1.11461	1.07472	#N/A	#N/A	#N/A	#N/A	#N/A	#N/A	#N/A	#N/A	#N/A	#N/A	#N/A	#N/A	#N/A	1.01926	3.90065	#N/A	4	ENSG00000181894	ZNF329	protein_coding	zinc finger protein 329 [Source:HGNC Symbol;Acc:HGNC:14209]
LRFN4	#N/A	#N/A	#N/A	#N/A	1.1991	#N/A	3.0989	#N/A	#N/A	#N/A	#N/A	#N/A	#N/A	#N/A	1.00979	1.42488	#N/A	#N/A	#N/A	#N/A	4	ENSG00000173621	LRFN4	protein_coding	leucine rich repeat and fibronectin type III domain containing 4 [Source:HGNC Symbol;Acc:HGNC:28456]
DPP4	#N/A	#N/A	3.91063	1.75804	#N/A	#N/A	#N/A	#N/A	#N/A	#N/A	#N/A	#N/A	#N/A	#N/A	#N/A	1.00776	#N/A	#N/A	1.44314	#N/A	4	ENSG00000197635	DPP4	protein_coding	dipeptidyl peptidase 4 [Source:HGNC Symbol;Acc:HGNC:3009]
ABHD15	#N/A	#N/A	#N/A	1.00636	#N/A	#N/A	1.11083	#N/A	#N/A	#N/A	#N/A	#N/A	#N/A	#N/A	#N/A	#N/A	#N/A	1.04974	1.19516	#N/A	4	ENSG00000168792	ABHD15	protein_coding	abhydrolase domain containing 15 [Source:HGNC Symbol;Acc:HGNC:26971]
SNAI3	#N/A	#N/A	1.00553	1.62368	#N/A	#N/A	#N/A	#N/A	#N/A	#N/A	#N/A	#N/A	#N/A	1.33989	#N/A	#N/A	#N/A	#N/A	4.43212	#N/A	4	ENSG00000185669	SNAI3	protein_coding	snail family transcriptional repressor 3 [Source:HGNC Symbol;Acc:HGNC:18411]
TBC1D22A-DT	1.20717	0.990765	#N/A	1.08956	#N/A	#N/A	#N/A	#N/A	#N/A	#N/A	#N/A	#N/A	#N/A	#N/A	#N/A	#N/A	#N/A	#N/A	2.96624	#N/A	4	ENSG00000260708	TBC1D22A-DT	lncRNA	TBC1D22A divergent transcript [Source:HGNC Symbol;Acc:HGNC:55388]
PRAG1	#N/A	#N/A	0.98305	1.61472	#N/A	#N/A	#N/A	#N/A	#N/A	#N/A	#N/A	#N/A	#N/A	1.09442	#N/A	#N/A	#N/A	#N/A	3.99519	#N/A	4	ENSG00000275342	PRAG1	protein_coding	PEAK1 related, kinase-activating pseudokinase 1 [Source:HGNC Symbol;Acc:HGNC:25438]
ABHD17C	1.69618	#N/A	#N/A	#N/A	#N/A	#N/A	1.6847	0.96917	#N/A	#N/A	#N/A	#N/A	#N/A	#N/A	#N/A	#N/A	#N/A	#N/A	1.41593	#N/A	4	ENSG00000136379	ABHD17C	protein_coding	abhydrolase domain containing 17C, depalmitoylase [Source:HGNC Symbol;Acc:HGNC:26925]
ACSM6	#N/A	#N/A	4.22042	2.06066	#N/A	#N/A	#N/A	1.3572	#N/A	#N/A	#N/A	#N/A	#N/A	#N/A	0.962283	#N/A	#N/A	#N/A	#N/A	#N/A	4	ENSG00000173124	ACSM6	protein_coding	acyl-CoA synthetase medium chain family member 6 [Source:HGNC Symbol;Acc:HGNC:31665]
ARAP1-AS2	#N/A	#N/A	#N/A	#N/A	#N/A	0.996485	#N/A	0.962162	#N/A	#N/A	0.962842	1.02364	#N/A	#N/A	#N/A	#N/A	#N/A	#N/A	#N/A	#N/A	4	ENSG00000245148	ARAP1-AS2	lncRNA	ARAP1 antisense RNA 2 [Source:HGNC Symbol;Acc:HGNC:39994]
RHBDL2	#N/A	#N/A	1.53171	1.17434	#N/A	#N/A	#N/A	#N/A	#N/A	#N/A	#N/A	0.952889	#N/A	#N/A	#N/A	#N/A	#N/A	#N/A	2.23416	#N/A	4	ENSG00000158315	RHBDL2	protein_coding	rhomboid like 2 [Source:HGNC Symbol;Acc:HGNC:16083]
IKZF4	0.949305	#N/A	#N/A	#N/A	#N/A	#N/A	#N/A	#N/A	#N/A	#N/A	1.07475	#N/A	#N/A	#N/A	1.00272	#N/A	#N/A	#N/A	1.01414	#N/A	4	ENSG00000123411	IKZF4	protein_coding	IKAROS family zinc finger 4 [Source:HGNC Symbol;Acc:HGNC:13179]
#187229	#N/A	#N/A	#N/A	#N/A	#N/A	#N/A	#N/A	#N/A	#N/A	3.44488	3.94008	0.947044	#N/A	#N/A	#N/A	4.18985	#N/A	#N/A	#N/A	#N/A	4	ENSG00000187229		lncRNA	novel transcript, antisense to PSD3
NECTIN1	1.54129	#N/A	#N/A	#N/A	#N/A	0.945865	1.31816	#N/A	0.965082	#N/A	#N/A	#N/A	#N/A	#N/A	#N/A	#N/A	#N/A	#N/A	#N/A	#N/A	4	ENSG00000110400	NECTIN1	protein_coding	nectin cell adhesion molecule 1 [Source:HGNC Symbol;Acc:HGNC:9706]
DNAH11	#N/A	#N/A	2.32675	#N/A	#N/A	#N/A	#N/A	#N/A	#N/A	#N/A	#N/A	1.4891	#N/A	#N/A	2.19062	#N/A	#N/A	#N/A	0.933123	#N/A	4	ENSG00000105877	DNAH11	protein_coding	dynein axonemal heavy chain 11 [Source:HGNC Symbol;Acc:HGNC:2942]
H1-4	#N/A	1.1935	0.931848	#N/A	#N/A	#N/A	#N/A	#N/A	#N/A	#N/A	#N/A	#N/A	#N/A	#N/A	#N/A	#N/A	1.40615	#N/A	5.56706	#N/A	4	ENSG00000168298	H1-4	protein_coding	H1.4 linker histone, cluster member [Source:HGNC Symbol;Acc:HGNC:4718]
BHLHE40-AS1	#N/A	#N/A	#N/A	1.93907	#N/A	#N/A	0.931238	#N/A	#N/A	#N/A	#N/A	#N/A	#N/A	#N/A	#N/A	#N/A	#N/A	1.25111	2.08344	#N/A	4	ENSG00000235831	BHLHE40-AS1	lncRNA	BHLHE40 antisense RNA 1 [Source:HGNC Symbol;Acc:HGNC:44471]
H2BC21	0.92987	#N/A	#N/A	#N/A	#N/A	#N/A	#N/A	#N/A	#N/A	#N/A	1.06618	#N/A	#N/A	#N/A	#N/A	1.0184	#N/A	0.926637	#N/A	#N/A	4	ENSG00000184678	H2BC21	protein_coding	H2B clustered histone 21 [Source:HGNC Symbol;Acc:HGNC:4760]
PLCH1	#N/A	#N/A	#N/A	0.969125	#N/A	#N/A	#N/A	0.922866	#N/A	#N/A	1.29225	1.03029	#N/A	#N/A	#N/A	#N/A	#N/A	#N/A	#N/A	#N/A	4	ENSG00000114805	PLCH1	protein_coding	phospholipase C eta 1 [Source:HGNC Symbol;Acc:HGNC:29185]
SLC25A1	#N/A	0.921101	#N/A	#N/A	#N/A	#N/A	1.05338	#N/A	#N/A	#N/A	#N/A	#N/A	#N/A	#N/A	#N/A	#N/A	1.51036	#N/A	1.15526	#N/A	4	ENSG00000100075	SLC25A1	protein_coding	solute carrier family 25 member 1 [Source:HGNC Symbol;Acc:HGNC:10979]
PDIA5	#N/A	#N/A	#N/A	#N/A	#N/A	#N/A	#N/A	#N/A	#N/A	0.920773	1.23414	#N/A	#N/A	#N/A	#N/A	1.90436	#N/A	#N/A	1.35465	#N/A	4	ENSG00000065485	PDIA5	protein_coding	protein disulfide isomerase family A member 5 [Source:HGNC Symbol;Acc:HGNC:24811]
RBM44	1.07714	#N/A	#N/A	0.917959	#N/A	#N/A	#N/A	#N/A	#N/A	#N/A	#N/A	0.935917	#N/A	#N/A	#N/A	#N/A	#N/A	#N/A	1.63496	#N/A	4	ENSG00000177483	RBM44	protein_coding	RNA binding motif protein 44 [Source:HGNC Symbol;Acc:HGNC:24756]
SFXN3	1.25868	#N/A	#N/A	#N/A	#N/A	#N/A	0.917192	#N/A	#N/A	#N/A	#N/A	#N/A	#N/A	#N/A	#N/A	#N/A	#N/A	1.38091	2.79801	#N/A	4	ENSG00000107819	SFXN3	protein_coding	sideroflexin 3 [Source:HGNC Symbol;Acc:HGNC:16087]
AKR1B1	#N/A	0.911004	#N/A	1.48153	#N/A	#N/A	#N/A	#N/A	#N/A	#N/A	#N/A	#N/A	#N/A	#N/A	#N/A	#N/A	1.71638	#N/A	1.86918	#N/A	4	ENSG00000085662	AKR1B1	protein_coding	aldo-keto reductase family 1 member B [Source:HGNC Symbol;Acc:HGNC:381]
TRABD2A	#N/A	#N/A	2.23864	1.21874	#N/A	#N/A	#N/A	#N/A	#N/A	#N/A	#N/A	#N/A	#N/A	#N/A	#N/A	0.897284	#N/A	#N/A	4.29056	#N/A	4	ENSG00000186854	TRABD2A	protein_coding	TraB domain containing 2A [Source:HGNC Symbol;Acc:HGNC:27013]
CELA2B	#N/A	#N/A	1.77865	#N/A	#N/A	#N/A	#N/A	0.986512	1.97445	#N/A	#N/A	0.892962	#N/A	#N/A	#N/A	#N/A	#N/A	#N/A	#N/A	#N/A	4	ENSG00000215704	CELA2B	protein_coding	chymotrypsin like elastase 2B [Source:HGNC Symbol;Acc:HGNC:29995]
NCKIPSD	#N/A	#N/A	#N/A	#N/A	#N/A	#N/A	#N/A	#N/A	#N/A	0.900092	1.1781	#N/A	#N/A	#N/A	#N/A	0.890653	#N/A	#N/A	1.2048	#N/A	4	ENSG00000213672	NCKIPSD	protein_coding	NCK interacting protein with SH3 domain [Source:HGNC Symbol;Acc:HGNC:15486]
DBNDD2	2.24726	1.42189	#N/A	#N/A	#N/A	0.888529	1.13464	#N/A	#N/A	#N/A	#N/A	#N/A	#N/A	#N/A	#N/A	#N/A	#N/A	#N/A	#N/A	#N/A	4	ENSG00000244274	DBNDD2	protein_coding	dysbindin domain containing 2 [Source:HGNC Symbol;Acc:HGNC:15881]
SLC15A4	#N/A	#N/A	#N/A	#N/A	#N/A	0.888122	1.31221	1.13811	#N/A	#N/A	#N/A	#N/A	#N/A	#N/A	#N/A	#N/A	#N/A	#N/A	2.39004	#N/A	4	ENSG00000139370	SLC15A4	protein_coding	solute carrier family 15 member 4 [Source:HGNC Symbol;Acc:HGNC:23090]
MRPL28	#N/A	0.885421	#N/A	#N/A	#N/A	#N/A	1.06485	#N/A	#N/A	#N/A	#N/A	#N/A	#N/A	#N/A	1.01051	#N/A	#N/A	#N/A	1.69587	#N/A	4	ENSG00000086504	MRPL28	protein_coding	mitochondrial ribosomal protein L28 [Source:HGNC Symbol;Acc:HGNC:14484]
#287691	#N/A	#N/A	0.946209	#N/A	#N/A	#N/A	0.883249	#N/A	#N/A	#N/A	#N/A	#N/A	#N/A	#N/A	#N/A	#N/A	#N/A	1.36946	2.24564	#N/A	4	ENSG00000287691		lncRNA	novel transcript, antisense to RNF19B
#254397	#N/A	#N/A	2.37412	#N/A	#N/A	#N/A	#N/A	#N/A	#N/A	#N/A	0.880635	1.26176	#N/A	#N/A	#N/A	#N/A	#N/A	#N/A	3.12953	#N/A	4	ENSG00000254397		lncRNA	novel transcript
ARHGAP30	#N/A	#N/A	#N/A	#N/A	#N/A	#N/A	#N/A	#N/A	#N/A	#N/A	#N/A	#N/A	#N/A	#N/A	#N/A	#N/A	0.876623	0.905307	4.75706	1.63632	4	ENSG00000186517	ARHGAP30	protein_coding	Rho GTPase activating protein 30 [Source:HGNC Symbol;Acc:HGNC:27414]
ZNF10	#N/A	0.86772	2.03057	2.00244	#N/A	#N/A	#N/A	#N/A	#N/A	#N/A	#N/A	#N/A	#N/A	#N/A	#N/A	#N/A	#N/A	#N/A	6.26551	#N/A	4	ENSG00000256223	ZNF10	protein_coding	zinc finger protein 10 [Source:HGNC Symbol;Acc:HGNC:12879]
RMDN2-AS1	#N/A	#N/A	#N/A	#N/A	#N/A	#N/A	#N/A	1.56472	0.86768	#N/A	#N/A	1.19011	#N/A	#N/A	#N/A	#N/A	#N/A	#N/A	1.59543	#N/A	4	ENSG00000235848	RMDN2-AS1	lncRNA	RMDN2 antisense RNA 1 [Source:HGNC Symbol;Acc:HGNC:41150]
#246250	#N/A	#N/A	1.2147	0.862689	#N/A	#N/A	#N/A	#N/A	1.06749	#N/A	#N/A	1.29968	#N/A	#N/A	#N/A	#N/A	#N/A	#N/A	#N/A	#N/A	4	ENSG00000246250		lncRNA	novel transcript
SATB1	1.2097	#N/A	#N/A	0.861465	#N/A	#N/A	#N/A	#N/A	#N/A	#N/A	#N/A	#N/A	#N/A	#N/A	#N/A	#N/A	#N/A	1.23675	3.04016	#N/A	4	ENSG00000182568	SATB1	protein_coding	SATB homeobox 1 [Source:HGNC Symbol;Acc:HGNC:10541]
PTPRC#081237	#N/A	#N/A	#N/A	#N/A	#N/A	#N/A	#N/A	#N/A	#N/A	#N/A	#N/A	#N/A	#N/A	#N/A	#N/A	#N/A	0.961431	0.859232	5.8325	1.16042	4	ENSG00000081237	PTPRC	protein_coding	protein tyrosine phosphatase receptor type C [Source:HGNC Symbol;Acc:HGNC:9666]
ACOT7	1.2607	#N/A	0.859103	#N/A	#N/A	#N/A	#N/A	0.925465	#N/A	#N/A	#N/A	#N/A	#N/A	#N/A	#N/A	#N/A	#N/A	#N/A	3.18804	#N/A	4	ENSG00000097021	ACOT7	protein_coding	acyl-CoA thioesterase 7 [Source:HGNC Symbol;Acc:HGNC:24157]
TRIM59	#N/A	0.858406	1.63032	2.10127	#N/A	#N/A	#N/A	#N/A	#N/A	#N/A	#N/A	#N/A	#N/A	#N/A	#N/A	#N/A	#N/A	#N/A	5.0305	#N/A	4	ENSG00000213186	TRIM59	protein_coding	tripartite motif containing 59 [Source:HGNC Symbol;Acc:HGNC:30834]
#263089	#N/A	#N/A	1.70665	0.857963	#N/A	#N/A	#N/A	#N/A	#N/A	#N/A	#N/A	0.934463	#N/A	#N/A	#N/A	#N/A	#N/A	#N/A	1.21842	#N/A	4	ENSG00000263089		lncRNA	novel transcript, antisense to AKAP1
AK5	#N/A	#N/A	3.43293	1.06798	#N/A	#N/A	#N/A	#N/A	#N/A	#N/A	#N/A	#N/A	#N/A	#N/A	1.05354	#N/A	#N/A	#N/A	0.855368	#N/A	4	ENSG00000154027	AK5	protein_coding	adenylate kinase 5 [Source:HGNC Symbol;Acc:HGNC:365]
FGD1	#N/A	#N/A	1.20033	0.854516	#N/A	#N/A	#N/A	1.10265	#N/A	#N/A	#N/A	1.55904	#N/A	#N/A	#N/A	#N/A	#N/A	#N/A	#N/A	#N/A	4	ENSG00000102302	FGD1	protein_coding	FYVE, RhoGEF and PH domain containing 1 [Source:HGNC Symbol;Acc:HGNC:3663]
#227006	#N/A	#N/A	1.45375	#N/A	#N/A	#N/A	#N/A	0.848605	#N/A	#N/A	#N/A	1.07747	#N/A	#N/A	#N/A	#N/A	#N/A	#N/A	1.11469	#N/A	4	ENSG00000227006		lncRNA	novel transcript
EP300-AS1	#N/A	#N/A	1.1004	#N/A	#N/A	#N/A	#N/A	1.07596	#N/A	#N/A	#N/A	0.944836	#N/A	#N/A	0.84475	#N/A	#N/A	#N/A	#N/A	#N/A	4	ENSG00000231993	EP300-AS1	lncRNA	EP300 antisense RNA 1 [Source:HGNC Symbol;Acc:HGNC:50504]
H2BC5	0.844051	1.0475	2.4235	#N/A	#N/A	#N/A	#N/A	#N/A	#N/A	#N/A	#N/A	#N/A	#N/A	#N/A	#N/A	#N/A	#N/A	#N/A	1.88774	#N/A	4	ENSG00000158373	H2BC5	protein_coding	H2B clustered histone 5 [Source:HGNC Symbol;Acc:HGNC:4747]
MOV10	0.841824	#N/A	#N/A	#N/A	#N/A	#N/A	#N/A	#N/A	#N/A	#N/A	#N/A	#N/A	#N/A	#N/A	#N/A	#N/A	1.03002	1.69704	4.48199	#N/A	4	ENSG00000155363	MOV10	protein_coding	Mov10 RISC complex RNA helicase [Source:HGNC Symbol;Acc:HGNC:7200]
TSSC4	#N/A	0.863427	#N/A	#N/A	#N/A	#N/A	0.841511	#N/A	#N/A	#N/A	#N/A	#N/A	#N/A	#N/A	#N/A	#N/A	1.62786	#N/A	2.10431	#N/A	4	ENSG00000184281	TSSC4	protein_coding	tumor suppressing subtransferable candidate 4 [Source:HGNC Symbol;Acc:HGNC:12386]
CD84	#N/A	#N/A	#N/A	0.841049	#N/A	#N/A	#N/A	#N/A	#N/A	#N/A	#N/A	#N/A	#N/A	#N/A	#N/A	0.981453	#N/A	1.40176	3.39127	#N/A	4	ENSG00000066294	CD84	protein_coding	CD84 molecule [Source:HGNC Symbol;Acc:HGNC:1704]
ANKRD16	#N/A	#N/A	0.838872	0.845484	#N/A	#N/A	#N/A	#N/A	#N/A	#N/A	#N/A	#N/A	#N/A	1.03964	#N/A	#N/A	#N/A	#N/A	3.39327	#N/A	4	ENSG00000134461	ANKRD16	protein_coding	ankyrin repeat domain 16 [Source:HGNC Symbol;Acc:HGNC:23471]
#286742	0.831843	#N/A	2.74138	#N/A	#N/A	#N/A	#N/A	#N/A	#N/A	#N/A	#N/A	1.0203	#N/A	#N/A	#N/A	#N/A	#N/A	#N/A	1.62298	#N/A	4	ENSG00000286742		lncRNA	novel transcript, antisense to CDK6
#256116	#N/A	#N/A	1.65945	#N/A	#N/A	#N/A	#N/A	0.831734	#N/A	#N/A	#N/A	1.34031	#N/A	#N/A	#N/A	#N/A	#N/A	#N/A	1.68097	#N/A	4	ENSG00000256116		lncRNA	novel transcript
#270050	#N/A	#N/A	2.61323	0.969399	#N/A	#N/A	#N/A	#N/A	#N/A	#N/A	#N/A	0.830197	#N/A	#N/A	#N/A	#N/A	#N/A	#N/A	1.23443	#N/A	4	ENSG00000270050		lncRNA	novel transcript, antisense to ARMCX5 and GPRASP1
C1orf21	#N/A	#N/A	1.99238	0.854917	#N/A	#N/A	0.828117	#N/A	#N/A	#N/A	#N/A	#N/A	#N/A	#N/A	#N/A	#N/A	#N/A	#N/A	1.82864	#N/A	4	ENSG00000116667	C1orf21	protein_coding	chromosome 1 open reading frame 21 [Source:HGNC Symbol;Acc:HGNC:15494]
SRF	#N/A	#N/A	#N/A	#N/A	#N/A	0.82328	1.84573	#N/A	1.01031	#N/A	#N/A	#N/A	#N/A	#N/A	#N/A	#N/A	#N/A	#N/A	1.4929	#N/A	4	ENSG00000112658	SRF	protein_coding	serum response factor [Source:HGNC Symbol;Acc:HGNC:11291]
ARID5A	0.815744	#N/A	#N/A	1.31665	#N/A	#N/A	#N/A	#N/A	#N/A	#N/A	#N/A	#N/A	#N/A	#N/A	#N/A	#N/A	#N/A	#N/A	4.36841	1.58353	4	ENSG00000196843	ARID5A	protein_coding	AT-rich interaction domain 5A [Source:HGNC Symbol;Acc:HGNC:17361]
NUSAP1	#N/A	#N/A	0.821821	#N/A	#N/A	#N/A	0.810966	#N/A	#N/A	#N/A	#N/A	#N/A	#N/A	#N/A	1.15046	#N/A	#N/A	#N/A	3.8195	#N/A	4	ENSG00000137804	NUSAP1	protein_coding	nucleolar and spindle associated protein 1 [Source:HGNC Symbol;Acc:HGNC:18538]
EGLN3	#N/A	#N/A	2.06926	1.51859	#N/A	#N/A	#N/A	#N/A	#N/A	#N/A	#N/A	#N/A	#N/A	1.07971	#N/A	0.809697	#N/A	#N/A	#N/A	#N/A	4	ENSG00000129521	EGLN3	protein_coding	egl-9 family hypoxia inducible factor 3 [Source:HGNC Symbol;Acc:HGNC:14661]
NOP9#196943	#N/A	#N/A	#N/A	#N/A	#N/A	0.802855	0.975478	#N/A	0.96494	#N/A	#N/A	#N/A	#N/A	#N/A	#N/A	#N/A	#N/A	#N/A	1.13074	#N/A	4	ENSG00000196943	NOP9	protein_coding	NOP9 nucleolar protein [Source:HGNC Symbol;Acc:HGNC:19826]
UNC119B	0.928644	#N/A	#N/A	#N/A	1.08117	#N/A	0.801581	#N/A	#N/A	0.996163	#N/A	#N/A	#N/A	#N/A	#N/A	#N/A	#N/A	#N/A	#N/A	#N/A	4	ENSG00000175970	UNC119B	protein_coding	unc-119 lipid binding chaperone B [Source:HGNC Symbol;Acc:HGNC:16488]
AGPAT4	0.958041	#N/A	#N/A	#N/A	#N/A	#N/A	0.986737	#N/A	#N/A	#N/A	#N/A	#N/A	#N/A	#N/A	#N/A	#N/A	#N/A	0.798211	2.65506	#N/A	4	ENSG00000026652	AGPAT4	protein_coding	1-acylglycerol-3-phosphate O-acyltransferase 4 [Source:HGNC Symbol;Acc:HGNC:20885]
SEPTIN7-DT	#N/A	#N/A	#N/A	#N/A	#N/A	#N/A	#N/A	#N/A	#N/A	0.931664	1.1689	#N/A	#N/A	#N/A	#N/A	1.0532	#N/A	#N/A	0.796472	#N/A	4	ENSG00000228878	SEPTIN7-DT	lncRNA	SEPTIN7 divergent transcript [Source:HGNC Symbol;Acc:HGNC:51153]
POGLUT3	1.0158	#N/A	1.86141	1.06783	#N/A	#N/A	#N/A	#N/A	#N/A	#N/A	#N/A	#N/A	#N/A	#N/A	#N/A	#N/A	#N/A	#N/A	0.793621	#N/A	4	ENSG00000178202	POGLUT3	protein_coding	protein O-glucosyltransferase 3 [Source:HGNC Symbol;Acc:HGNC:28496]
ARL6IP1	#N/A	#N/A	#N/A	#N/A	1.44963	0.793217	2.44036	#N/A	#N/A	#N/A	#N/A	#N/A	#N/A	#N/A	#N/A	#N/A	#N/A	#N/A	3.65987	#N/A	4	ENSG00000170540	ARL6IP1	protein_coding	ADP ribosylation factor like GTPase 6 interacting protein 1 [Source:HGNC Symbol;Acc:HGNC:697]
CHD3	1.27918	#N/A	#N/A	0.792372	#N/A	#N/A	#N/A	#N/A	#N/A	#N/A	#N/A	#N/A	#N/A	#N/A	#N/A	#N/A	#N/A	1.76024	4.17869	#N/A	4	ENSG00000170004	CHD3	protein_coding	chromodomain helicase DNA binding protein 3 [Source:HGNC Symbol;Acc:HGNC:1918]
MSL3	#N/A	#N/A	#N/A	#N/A	#N/A	#N/A	#N/A	#N/A	#N/A	#N/A	#N/A	#N/A	#N/A	#N/A	0.907593	0.791954	#N/A	0.805876	4.54891	#N/A	4	ENSG00000005302	MSL3	protein_coding	MSL complex subunit 3 [Source:HGNC Symbol;Acc:HGNC:7370]
YIF1A	#N/A	1.2964	#N/A	#N/A	#N/A	#N/A	0.785465	#N/A	#N/A	#N/A	#N/A	#N/A	#N/A	#N/A	#N/A	#N/A	1.34824	#N/A	3.19624	#N/A	4	ENSG00000174851	YIF1A	protein_coding	Yip1 interacting factor homolog A, membrane trafficking protein [Source:HGNC Symbol;Acc:HGNC:16688]
ZBTB45	#N/A	#N/A	#N/A	#N/A	#N/A	#N/A	#N/A	#N/A	#N/A	0.77889	0.856621	#N/A	#N/A	#N/A	#N/A	0.887409	#N/A	#N/A	1.24036	#N/A	4	ENSG00000119574	ZBTB45	protein_coding	zinc finger and BTB domain containing 45 [Source:HGNC Symbol;Acc:HGNC:23715]
GCC2-AS1	#N/A	#N/A	0.820997	#N/A	#N/A	#N/A	#N/A	#N/A	#N/A	#N/A	#N/A	#N/A	#N/A	#N/A	1.0189	0.775091	#N/A	#N/A	0.799396	#N/A	4	ENSG00000214184	GCC2-AS1	lncRNA	GCC2 antisense RNA 1 [Source:HGNC Symbol;Acc:HGNC:28126]
LSAMP	#N/A	#N/A	0.92232	#N/A	#N/A	#N/A	#N/A	#N/A	#N/A	#N/A	0.899558	1.265	#N/A	#N/A	#N/A	#N/A	#N/A	#N/A	0.774394	#N/A	4	ENSG00000185565	LSAMP	protein_coding	limbic system associated membrane protein [Source:HGNC Symbol;Acc:HGNC:6705]
#267016	0.773278	#N/A	1.43746	#N/A	#N/A	#N/A	#N/A	#N/A	#N/A	#N/A	#N/A	0.937761	#N/A	#N/A	#N/A	#N/A	#N/A	#N/A	4.25648	#N/A	4	ENSG00000267016		lncRNA	novel transcript, antisense to SEPT9
#285667	#N/A	#N/A	#N/A	#N/A	#N/A	#N/A	#N/A	#N/A	#N/A	#N/A	0.788306	0.765827	#N/A	#N/A	1.17279	#N/A	#N/A	#N/A	3.18118	#N/A	4	ENSG00000285667		lncRNA	novel transcript
TMEM156	#N/A	0.765363	3.56767	2.81807	#N/A	#N/A	#N/A	#N/A	#N/A	#N/A	#N/A	#N/A	#N/A	#N/A	#N/A	#N/A	#N/A	#N/A	3.81603	#N/A	4	ENSG00000121895	TMEM156	protein_coding	transmembrane protein 156 [Source:HGNC Symbol;Acc:HGNC:26260]
MAP2K6	0.758594	#N/A	0.904322	1.8937	#N/A	#N/A	#N/A	#N/A	#N/A	#N/A	#N/A	#N/A	#N/A	#N/A	#N/A	#N/A	#N/A	#N/A	5.63078	#N/A	4	ENSG00000108984	MAP2K6	protein_coding	mitogen-activated protein kinase kinase 6 [Source:HGNC Symbol;Acc:HGNC:6846]
AKIP1	1.64924	1.26209	#N/A	#N/A	#N/A	#N/A	#N/A	#N/A	#N/A	#N/A	#N/A	#N/A	#N/A	#N/A	#N/A	#N/A	#N/A	0.927731	0.757275	#N/A	4	ENSG00000166452	AKIP1	protein_coding	A-kinase interacting protein 1 [Source:HGNC Symbol;Acc:HGNC:1170]
