## Supplemental Data Files for "Single-Nucleus to Whole Body Phenotyping Reveals Neuromuscular Impairment and Preserved Exercise Adaptations in Long-Term Pediatric HSCT Survivors >10 years after treatment": Supplemental Data 3 - PBMC_Markers_main.xlsx (part 59 of 64)

### Sheet: dnT (continued)
geneID	Bcell	CD14_Mono_m1	CD14_Mono_m2	CD16_Mono	CD4_Tcell_Dup	CD4_Tcell_m1	CD4_Tcell_m2	CD4_Tcell_m3	CD4_Tcell_m4	CD8_Tcell_m1	CD8_Tcell_m2	CD8_Tcell_m3	cDC2	dnT	MAIT	NKcell	pDC	Plasma	Platelet	TissueCell	Num_diff	ensembl_gene_id	hgnc_symbol	gene_biotype	description
LRRC45	2.33805	1.39734	1.25766	1.65307	1.24423	1.16079	1.25671	1.05237	0.833027	1.07238	#N/A	#N/A	1.43603	#N/A	1.08317	#N/A	1.12242	#N/A	1.08264	#N/A	14	ENSG00000169683	LRRC45	protein_coding	leucine rich repeat containing 45 [Source:HGNC Symbol;Acc:HGNC:28302]
C5orf34	1.31686	1.69397	2.44296	2.02966	#N/A	1.15988	#N/A	1.29118	0.831956	1.65407	1.72119	1.27225	1.25356	#N/A	#N/A	1.24911	#N/A	1.11361	4.12815	#N/A	14	ENSG00000172244	C5orf34	protein_coding	chromosome 5 open reading frame 34 [Source:HGNC Symbol;Acc:HGNC:24738]
TOX	1.29657	2.57489	6.73686	4.96108	0.812266	1.53401	2.67959	1.62264	#N/A	#N/A	#N/A	0.819844	3.09292	#N/A	2.08222	#N/A	3.25563	1.63736	7.76772	#N/A	14	ENSG00000198846	TOX	protein_coding	thymocyte selection associated high mobility group box [Source:HGNC Symbol;Acc:HGNC:18988]
ZNF93	#N/A	1.14747	1.26652	#N/A	1.25325	1.00845	#N/A	1.04693	0.807103	1.41735	1.47065	1.59596	1.03728	#N/A	1.47551	1.21247	1.27178	#N/A	3.70106	#N/A	14	ENSG00000184635	ZNF93	protein_coding	zinc finger protein 93 [Source:HGNC Symbol;Acc:HGNC:13169]
GIMAP4	4.96242	2.48284	#N/A	#N/A	2.4251	0.802097	1.22331	#N/A	0.814466	1.5466	#N/A	#N/A	1.67738	#N/A	0.804191	1.03092	4.83988	3.15932	7.36146	2.85268	14	ENSG00000133574	GIMAP4	protein_coding	GTPase, IMAP family member 4 [Source:HGNC Symbol;Acc:HGNC:21872]
SGO1	0.785155	2.42926	5.93045	3.39171	#N/A	0.990387	1.67716	1.05185	#N/A	1.07189	1.19022	1.80861	2.14639	#N/A	1.08249	1.018	#N/A	#N/A	6.03538	#N/A	14	ENSG00000129810	SGO1	protein_coding	shugoshin 1 [Source:HGNC Symbol;Acc:HGNC:25088]
NREP	0.890211	#N/A	#N/A	1.55732	1.01941	3.51716	1.21374	3.61826	3.8388	3.67313	3.57767	3.5145	#N/A	#N/A	2.94282	1.24537	#N/A	1.86778	0.783821	#N/A	14	ENSG00000134986	NREP	protein_coding	neuronal regeneration related protein [Source:HGNC Symbol;Acc:HGNC:16834]
EML6	#N/A	#N/A	2.77128	1.11291	0.772571	1.45075	2.41533	1.93838	1.37829	1.16951	1.90265	1.69561	1.437	#N/A	0.958417	1.79678	#N/A	#N/A	6.31941	#N/A	14	ENSG00000214595	EML6	protein_coding	EMAP like 6 [Source:HGNC Symbol;Acc:HGNC:35412]
UXS1	1.02591	0.811441	1.04797	1.31473	#N/A	#N/A	#N/A	#N/A	#N/A	0.913038	0.885737	0.855649	1.59913	#N/A	0.759414	1.20876	1.79423	1.5593	3.15022	1.42924	14	ENSG00000115652	UXS1	protein_coding	UDP-glucuronate decarboxylase 1 [Source:HGNC Symbol;Acc:HGNC:17729]
CCR7	#N/A	1.39974	6.57894	4.75351	#N/A	#N/A	#N/A	#N/A	0.755615	2.78284	2.59893	1.04701	4.26243	#N/A	2.49282	4.06914	2.46681	2.22955	7.7384	3.2241	14	ENSG00000126353	CCR7	protein_coding	C-C motif chemokine receptor 7 [Source:HGNC Symbol;Acc:HGNC:1608]
NETO2	#N/A	#N/A	#N/A	0.800825	2.00534	0.860937	3.29665	0.750798	#N/A	3.38176	3.48385	3.98516	1.35467	#N/A	1.47603	4.68888	1.74682	#N/A	6.77343	1.37458	14	ENSG00000171208	NETO2	protein_coding	neuropilin and tolloid like 2 [Source:HGNC Symbol;Acc:HGNC:14644]
#228509	1.7994	1.66214	3.28577	1.07328	#N/A	#N/A	#N/A	1.2784	0.882776	1.14243	1.36538	1.9187	1.44487	#N/A	1.27432	1.31293	#N/A	0.735778	1.16054	#N/A	14	ENSG00000228509		lncRNA	novel transcript, antisense to NAB1
CENPJ	#N/A	1.34277	1.30814	0.723867	1.29608	1.24078	1.11175	1.4529	1.14604	0.902667	0.852275	1.05543	1.90562	#N/A	1.47569	#N/A	#N/A	#N/A	5.57368	#N/A	14	ENSG00000151849	CENPJ	protein_coding	centromere protein J [Source:HGNC Symbol;Acc:HGNC:17272]
PASK	0.720942	1.93245	4.5212	3.46633	#N/A	#N/A	#N/A	#N/A	#N/A	1.3657	1.58391	0.822267	3.419	#N/A	1.90756	2.20955	1.69531	1.4921	4.24383	1.24363	14	ENSG00000115687	PASK	protein_coding	PAS domain containing serine/threonine kinase [Source:HGNC Symbol;Acc:HGNC:17270]
SLC1A4	0.989289	1.37975	1.59173	#N/A	1.45162	2.14926	2.58631	2.56565	0.720764	1.27304	1.27347	1.72178	#N/A	#N/A	2.58446	1.22199	#N/A	#N/A	5.11763	#N/A	14	ENSG00000115902	SLC1A4	protein_coding	solute carrier family 1 member 4 [Source:HGNC Symbol;Acc:HGNC:10942]
FBXO36	1.38127	1.00715	1.40716	1.61623	#N/A	0.820503	#N/A	0.745384	1.24953	#N/A	#N/A	1.10302	0.876794	#N/A	1.04935	0.685184	1.05546	1.09997	3.91823	#N/A	14	ENSG00000153832	FBXO36	protein_coding	F-box protein 36 [Source:HGNC Symbol;Acc:HGNC:27020]
ZNF69	1.37783	0.68454	1.28704	1.4413	#N/A	0.898818	#N/A	1.05937	1.31787	1.19879	1.43646	1.50903	#N/A	#N/A	0.975317	0.841918	1.04683	#N/A	4.22137	#N/A	14	ENSG00000198429	ZNF69	protein_coding	zinc finger protein 69 [Source:HGNC Symbol;Acc:HGNC:13138]
#273118	3.04493	2.59098	7.29397	5.01115	0.690622	2.32463	2.70162	1.72894	#N/A	#N/A	0.667999	0.973736	6.15323	#N/A	#N/A	#N/A	2.35804	2.60993	8.90679	#N/A	14	ENSG00000273118		lncRNA	novel transcript, sense overlapping IKZF2
CPOX	1.62519	0.949593	0.753999	1.16904	0.834629	#N/A	0.748878	#N/A	#N/A	0.659061	0.721209	0.781541	1.32553	#N/A	0.919634	0.955528	2.08847	#N/A	5.57619	#N/A	14	ENSG00000080819	CPOX	protein_coding	coproporphyrinogen oxidase [Source:HGNC Symbol;Acc:HGNC:2321]
UBR7#012963	#N/A	1.25787	1.43666	1.01125	#N/A	1.21961	1.18161	1.11497	0.788002	0.873179	0.913446	0.827556	1.58878	#N/A	0.774688	0.6555	#N/A	#N/A	3.63136	#N/A	14	ENSG00000012963	UBR7	protein_coding	ubiquitin protein ligase E3 component n-recognin 7 [Source:HGNC Symbol;Acc:HGNC:20344]
SPATA33	0.855055	1.36169	1.94696	1.38374	#N/A	0.781857	1.05996	0.653118	#N/A	0.825185	#N/A	1.02503	1.81516	#N/A	1.08045	0.854536	#N/A	1.39326	4.1367	#N/A	14	ENSG00000167523	SPATA33	protein_coding	spermatogenesis associated 33 [Source:HGNC Symbol;Acc:HGNC:26463]
IL2RG	0.865104	3.30225	5.15481	4.49263	1.8971	1.07909	2.33046	#N/A	0.652218	0.671317	#N/A	#N/A	2.26653	#N/A	#N/A	#N/A	4.27403	1.78019	6.32644	3.1481	14	ENSG00000147168	IL2RG	protein_coding	interleukin 2 receptor subunit gamma [Source:HGNC Symbol;Acc:HGNC:6010]
SLC35F2	#N/A	2.07445	2.63245	4.39035	0.711097	0.719163	1.63694	0.641403	#N/A	0.901749	1.01296	0.916288	#N/A	#N/A	1.07897	2.15813	2.25151	#N/A	4.90664	#N/A	14	ENSG00000110660	SLC35F2	protein_coding	solute carrier family 35 member F2 [Source:HGNC Symbol;Acc:HGNC:23615]
SLC16A1#155380	1.109	0.834308	0.684628	2.30415	1.16936	0.813355	1.08475	0.811079	#N/A	0.874587	0.639464	1.1799	#N/A	#N/A	#N/A	1.47247	1.39166	#N/A	6.48713	#N/A	14	ENSG00000155380	SLC16A1	protein_coding	solute carrier family 16 member 1 [Source:HGNC Symbol;Acc:HGNC:10922]
RMI1	0.614956	1.06932	#N/A	#N/A	1.26148	1.47448	1.22222	1.33843	1.26112	1.08351	1.15877	0.648708	#N/A	#N/A	1.69597	0.982124	#N/A	1.53283	3.33022	#N/A	14	ENSG00000178966	RMI1	protein_coding	RecQ mediated genome instability 1 [Source:HGNC Symbol;Acc:HGNC:25764]
CASP2	0.718334	0.75074	0.915001	0.660604	#N/A	#N/A	0.613845	#N/A	#N/A	0.665816	0.679047	0.670542	1.01555	#N/A	0.93293	0.694172	0.805835	0.920465	5.69838	#N/A	14	ENSG00000106144	CASP2	protein_coding	caspase 2 [Source:HGNC Symbol;Acc:HGNC:1503]
DNAJC9	0.599231	1.14945	2.48551	1.11726	#N/A	0.592424	#N/A	0.702207	0.618232	1.04464	1.10118	0.677723	1.16913	#N/A	0.87638	0.973255	#N/A	#N/A	3.32096	#N/A	14	ENSG00000213551	DNAJC9	protein_coding	DnaJ heat shock protein family (Hsp40) member C9 [Source:HGNC Symbol;Acc:HGNC:19123]
TRAC	4.38761	3.67174	7.09365	6.45888	2.02138	#N/A	1.05808	#N/A	#N/A	1.03678	#N/A	#N/A	6.88686	#N/A	0.590903	3.49177	4.83612	3.10908	5.99275	4.84429	14	ENSG00000277734	TRAC	TR_C_gene	T cell receptor alpha constant [Source:HGNC Symbol;Acc:HGNC:12029]
CEP78	2.02265	1.84942	4.04341	1.84747	#N/A	1.56051	1.68971	1.8282	0.59004	#N/A	#N/A	#N/A	2.91925	#N/A	1.36879	#N/A	0.912888	2.04475	7.03167	2.44471	14	ENSG00000148019	CEP78	protein_coding	centrosomal protein 78 [Source:HGNC Symbol;Acc:HGNC:25740]
UBL7-DT#247240	0.725414	1.13415	2.08896	1.23165	#N/A	0.585659	#N/A	0.845635	0.612522	0.698057	1.01212	1.20546	1.98561	#N/A	0.715601	0.655855	#N/A	#N/A	3.69768	#N/A	14	ENSG00000247240	UBL7-DT	lncRNA	UBL7 divergent transcript [Source:HGNC Symbol;Acc:HGNC:48614]
S1PR1	0.858943	2.67235	5.95606	6.08371	0.912588	#N/A	0.571592	#N/A	#N/A	0.887128	#N/A	#N/A	4.87022	#N/A	0.780667	1.32555	3.18035	1.96242	4.36895	1.13409	14	ENSG00000170989	S1PR1	protein_coding	sphingosine-1-phosphate receptor 1 [Source:HGNC Symbol;Acc:HGNC:3165]
NEDD4L	#N/A	#N/A	#N/A	3.43872	2.15266	1.6361	1.28422	1.48581	0.571298	2.22469	2.73716	2.34396	1.01792	#N/A	1.07661	2.1703	0.855987	#N/A	7.02794	#N/A	14	ENSG00000049759	NEDD4L	protein_coding	NEDD4 like E3 ubiquitin protein ligase [Source:HGNC Symbol;Acc:HGNC:7728]
NIPAL3	0.569042	1.18322	2.65932	2.50065	#N/A	#N/A	#N/A	#N/A	#N/A	0.694942	0.710872	0.610122	1.37209	#N/A	0.766431	0.954402	0.910127	1.06595	4.77001	1.15458	14	ENSG00000001461	NIPAL3	protein_coding	NIPA like domain containing 3 [Source:HGNC Symbol;Acc:HGNC:25233]
MTBP	0.628095	0.986296	2.60836	1.62974	#N/A	0.738863	#N/A	1.19352	1.02075	0.560662	0.910109	1.11108	1.61447	#N/A	0.840301	#N/A	#N/A	0.873829	5.239	#N/A	14	ENSG00000172167	MTBP	protein_coding	MDM2 binding protein [Source:HGNC Symbol;Acc:HGNC:7417]
TRAF5	#N/A	1.64238	4.07604	3.06005	0.782089	#N/A	0.554848	#N/A	#N/A	0.638214	0.780298	0.674813	2.00446	#N/A	#N/A	0.845553	2.06586	2.63572	8.13921	1.81311	14	ENSG00000082512	TRAF5	protein_coding	TNF receptor associated factor 5 [Source:HGNC Symbol;Acc:HGNC:12035]
LRRC41	0.891136	#N/A	0.666609	1.08274	0.554391	0.954212	0.980216	1.14705	0.959323	1.01584	1.0244	0.97795	#N/A	#N/A	0.79273	0.741736	#N/A	#N/A	5.70101	#N/A	14	ENSG00000132128	LRRC41	protein_coding	leucine rich repeat containing 41 [Source:HGNC Symbol;Acc:HGNC:16917]
PPTC7	0.645146	#N/A	#N/A	#N/A	1.11144	0.954183	0.972534	1.1284	0.901351	0.961541	0.983098	1.17499	#N/A	#N/A	1.14128	1.02172	1.06118	0.55423	6.4892	#N/A	14	ENSG00000196850	PPTC7	protein_coding	protein phosphatase targeting COQ7 [Source:HGNC Symbol;Acc:HGNC:30695]
CBX5	#N/A	1.34925	1.69339	1.75441	0.868639	0.552448	#N/A	#N/A	0.77784	1.32748	0.935352	#N/A	0.687242	#N/A	1.09759	1.01126	0.929491	1.25807	6.0978	#N/A	14	ENSG00000094916	CBX5	protein_coding	chromobox 5 [Source:HGNC Symbol;Acc:HGNC:1555]
B3GLCT	0.720277	1.39382	2.77661	1.79169	#N/A	0.551412	0.800897	0.770109	0.847686	#N/A	0.563825	0.866937	2.04759	#N/A	#N/A	#N/A	1.21391	0.722584	8.252	#N/A	14	ENSG00000187676	B3GLCT	protein_coding	beta 3-glucosyltransferase [Source:HGNC Symbol;Acc:HGNC:20207]
CANT1	1.07618	0.772642	#N/A	0.816014	#N/A	1.29279	1.6832	0.693016	0.990129	1.01493	#N/A	#N/A	1.11188	#N/A	0.925432	0.924667	2.3451	#N/A	5.21669	0.536827	14	ENSG00000171302	CANT1	protein_coding	calcium activated nucleotidase 1 [Source:HGNC Symbol;Acc:HGNC:19721]
GAN	1.03092	#N/A	0.755752	0.65101	0.858895	0.521835	0.716204	0.657949	0.549904	#N/A	0.528657	0.667939	0.667671	#N/A	#N/A	#N/A	0.997979	0.639843	6.38192	#N/A	14	ENSG00000261609	GAN	protein_coding	gigaxonin [Source:HGNC Symbol;Acc:HGNC:4137]
SYNGAP1#197283	1.24627	1.40012	2.99959	3.83497	#N/A	#N/A	#N/A	0.499085	#N/A	1.02113	1.11784	0.994997	2.9137	#N/A	0.805025	0.978975	2.21735	1.50243	6.36992	#N/A	14	ENSG00000197283	SYNGAP1	protein_coding	synaptic Ras GTPase activating protein 1 [Source:HGNC Symbol;Acc:HGNC:11497]
KLRK1	3.45192	2.06538	7.11416	4.6403	#N/A	1.7732	0.892574	1.83875	1.40494	#N/A	#N/A	#N/A	4.373	#N/A	0.496074	#N/A	2.33967	3.01043	9.11031	1.74037	14	ENSG00000213809	KLRK1	protein_coding	killer cell lectin like receptor K1 [Source:HGNC Symbol;Acc:HGNC:18788]
RBBP7	0.491767	1.0631	1.17813	0.596766	0.594008	0.795865	1.00817	0.838403	0.825611	0.582803	#N/A	#N/A	0.784642	#N/A	0.675636	#N/A	#N/A	0.724291	5.5642	#N/A	14	ENSG00000102054	RBBP7	protein_coding	RB binding protein 7, chromatin remodeling factor [Source:HGNC Symbol;Acc:HGNC:9890]
SUPT16H	#N/A	1.02307	0.511883	0.740778	0.617797	0.69733	0.727003	#N/A	0.696996	0.580619	#N/A	#N/A	0.632499	#N/A	0.683484	0.490192	0.709552	0.954149	6.41239	#N/A	14	ENSG00000092201	SUPT16H	protein_coding	SPT16 homolog, facilitates chromatin remodeling subunit [Source:HGNC Symbol;Acc:HGNC:11465]
CBX3	0.536736	1.28918	#N/A	#N/A	0.862752	0.772579	0.475119	#N/A	0.685763	1.03548	0.57227	#N/A	0.535707	#N/A	0.931432	0.911677	0.788929	0.983535	3.59606	#N/A	14	ENSG00000122565	CBX3	protein_coding	chromobox 3 [Source:HGNC Symbol;Acc:HGNC:1553]
CSGALNACT2	0.984671	#N/A	#N/A	#N/A	0.549587	0.471717	0.570034	0.517888	#N/A	0.463703	0.602066	0.851558	#N/A	#N/A	0.827742	0.501938	0.701809	0.63053	5.49564	1.32577	14	ENSG00000169826	CSGALNACT2	protein_coding	chondroitin sulfate N-acetylgalactosaminyltransferase 2 [Source:HGNC Symbol;Acc:HGNC:24292]
TRIM66	0.769658	#N/A	0.692338	#N/A	0.529154	0.608671	#N/A	0.687878	0.458319	0.827372	0.880526	1.12476	0.790009	#N/A	0.756613	0.745009	0.686439	#N/A	5.41198	#N/A	14	ENSG00000166436	TRIM66	protein_coding	tripartite motif containing 66 [Source:HGNC Symbol;Acc:HGNC:29005]
BCL11B	3.63965	1.90466	6.01849	4.38655	#N/A	#N/A	#N/A	#N/A	#N/A	0.492361	0.690512	0.805473	4.71816	#N/A	0.4556	1.52156	3.22439	2.93857	7.85074	2.81727	14	ENSG00000127152	BCL11B	protein_coding	BAF chromatin remodeling complex subunit BCL11B [Source:HGNC Symbol;Acc:HGNC:13222]
PPP1CC	#N/A	1.31997	#N/A	0.751161	0.949838	0.561137	0.641868	0.452309	0.589208	0.620067	0.506961	#N/A	0.725047	#N/A	0.624212	0.613703	1.28874	#N/A	5.53855	#N/A	14	ENSG00000186298	PPP1CC	protein_coding	protein phosphatase 1 catalytic subunit gamma [Source:HGNC Symbol;Acc:HGNC:9283]
ERCC6L2-AS1	#N/A	1.10469	2.10313	1.39794	0.677934	#N/A	#N/A	0.569274	0.486032	0.532776	0.78233	0.79011	1.08105	#N/A	1.08197	0.450576	1.41778	#N/A	4.578	#N/A	14	ENSG00000175611	ERCC6L2-AS1	lncRNA	ERCC6L2 antisense RNA 1 [Source:HGNC Symbol;Acc:HGNC:27858]
P2RY10	#N/A	2.41159	5.88399	1.73507	1.44625	#N/A	0.854631	#N/A	#N/A	0.933266	#N/A	0.445404	2.59161	#N/A	1.48591	2.54857	2.43282	1.31014	5.22418	2.51692	14	ENSG00000078589	P2RY10	protein_coding	P2Y receptor family member 10 [Source:HGNC Symbol;Acc:HGNC:19906]
AK3	0.779019	1.4432	2.54011	2.25522	#N/A	0.518812	#N/A	0.574858	0.441707	#N/A	0.514729	0.501791	1.83002	#N/A	0.963764	0.585402	0.954659	#N/A	5.11061	#N/A	14	ENSG00000147853	AK3	protein_coding	adenylate kinase 3 [Source:HGNC Symbol;Acc:HGNC:17376]
HDAC7	1.01679	0.470203	0.881976	1.66053	#N/A	0.439319	#N/A	0.568281	0.702342	1.14736	1.22364	1.12011	1.61305	#N/A	0.551503	#N/A	1.94283	#N/A	8.28487	#N/A	14	ENSG00000061273	HDAC7	protein_coding	histone deacetylase 7 [Source:HGNC Symbol;Acc:HGNC:14067]
MRPS6	0.424441	1.12158	0.626206	1.09041	0.89983	0.863949	0.699101	0.677323	1.08536	0.631414	#N/A	#N/A	0.958094	#N/A	0.907972	#N/A	1.02433	#N/A	7.40713	#N/A	14	ENSG00000243927	MRPS6	protein_coding	mitochondrial ribosomal protein S6 [Source:HGNC Symbol;Acc:HGNC:14051]
DPH6	0.413328	1.02957	1.67123	1.20663	#N/A	0.469689	#N/A	0.695077	0.748992	1.22103	1.21963	1.46613	1.08939	#N/A	1.20656	0.954244	#N/A	#N/A	8.67705	#N/A	14	ENSG00000134146	DPH6	protein_coding	diphthamine biosynthesis 6 [Source:HGNC Symbol;Acc:HGNC:30543]
NUP58	0.611344	#N/A	#N/A	0.665932	#N/A	0.413106	0.43013	0.526057	0.533002	0.585256	0.691454	0.684135	#N/A	#N/A	0.587534	0.53494	0.665018	0.912371	6.35331	#N/A	14	ENSG00000139496	NUP58	protein_coding	nucleoporin 58 [Source:HGNC Symbol;Acc:HGNC:20261]
ZNF433-AS1	#N/A	0.534597	1.02371	#N/A	0.516638	0.977182	0.506607	1.13628	0.987711	0.738114	0.982724	0.967403	#N/A	#N/A	1.27267	0.399331	#N/A	1.0381	4.60816	#N/A	14	ENSG00000219665	ZNF433-AS1	lncRNA	ZNF433 and ZNF878 antisense RNA 1 [Source:HGNC Symbol;Acc:HGNC:53776]
SLF1	1.08602	0.755869	1.57977	0.833721	0.604273	#N/A	1.10271	0.39782	#N/A	#N/A	#N/A	0.467251	0.9947	#N/A	0.973813	0.819574	0.995153	1.16148	6.45307	#N/A	14	ENSG00000133302	SLF1	protein_coding	SMC5-SMC6 complex localization factor 1 [Source:HGNC Symbol;Acc:HGNC:25408]
RALY	0.572532	#N/A	0.411617	#N/A	0.437417	0.640362	0.708958	0.756008	0.510927	0.396922	0.552639	0.540729	0.496483	#N/A	0.63134	#N/A	0.52559	#N/A	5.6129	#N/A	14	ENSG00000125970	RALY	protein_coding	RALY heterogeneous nuclear ribonucleoprotein [Source:HGNC Symbol;Acc:HGNC:15921]
SLC4A7	0.635364	0.759311	1.54143	1.47128	0.532417	#N/A	0.498434	#N/A	#N/A	#N/A	#N/A	0.396538	0.736086	#N/A	0.627718	0.81439	0.881213	1.35946	6.89838	1.36384	14	ENSG00000033867	SLC4A7	protein_coding	solute carrier family 4 member 7 [Source:HGNC Symbol;Acc:HGNC:11033]
SNRPD1	0.398499	1.05927	0.709928	0.783469	0.710519	0.531183	0.53934	0.395185	0.571797	0.405956	#N/A	#N/A	#N/A	#N/A	0.433804	#N/A	0.739348	0.759056	8.11302	#N/A	14	ENSG00000167088	SNRPD1	protein_coding	small nuclear ribonucleoprotein D1 polypeptide [Source:HGNC Symbol;Acc:HGNC:11158]
NSF#073969	#N/A	#N/A	0.397521	0.498387	0.599325	0.574878	0.571334	0.698442	0.511308	0.394393	0.608273	0.850729	#N/A	#N/A	0.569461	0.584542	#N/A	0.634883	5.98434	#N/A	14	ENSG00000073969	NSF	protein_coding	N-ethylmaleimide sensitive factor, vesicle fusing ATPase [Source:HGNC Symbol;Acc:HGNC:8016]
LCLAT1	#N/A	1.07084	2.03793	1.29935	#N/A	#N/A	#N/A	0.391914	0.485028	0.60574	0.640734	0.90385	1.76806	#N/A	0.425295	0.725238	1.14633	1.04043	5.8789	#N/A	14	ENSG00000172954	LCLAT1	protein_coding	lysocardiolipin acyltransferase 1 [Source:HGNC Symbol;Acc:HGNC:26756]
CFAP20DC	#N/A	2.50389	4.2805	1.8944	#N/A	1.16773	1.51417	1.83631	#N/A	2.66477	1.61272	1.8881	1.72996	#N/A	3.78279	2.77817	1.16946	#N/A	0.387567	#N/A	14	ENSG00000163689	CFAP20DC	protein_coding	CFAP20 domain containing [Source:HGNC Symbol;Acc:HGNC:24763]
SDHA	0.725378	0.805404	1.07341	1.12853	0.589337	0.427816	0.519822	0.405601	0.386223	#N/A	#N/A	#N/A	1.1471	#N/A	#N/A	0.416427	0.873246	0.605383	3.75111	#N/A	14	ENSG00000073578	SDHA	protein_coding	succinate dehydrogenase complex flavoprotein subunit A [Source:HGNC Symbol;Acc:HGNC:10680]
FHIP2A	1.20882	0.942642	1.25489	1.0509	0.779008	0.386162	1.64922	0.451462	#N/A	#N/A	#N/A	0.652603	1.3359	#N/A	0.988642	0.68383	1.13121	#N/A	4.6523	#N/A	14	ENSG00000151553	FHIP2A	protein_coding	FHF complex subunit HOOK interacting protein 2A [Source:HGNC Symbol;Acc:HGNC:29320]
NAA50	#N/A	0.641137	0.677232	0.850168	0.490951	0.760217	1.08332	0.732176	0.555404	#N/A	#N/A	#N/A	0.891817	#N/A	0.549202	0.385954	0.542233	0.744162	5.45026	#N/A	14	ENSG00000121579	NAA50	protein_coding	N-alpha-acetyltransferase 50, NatE catalytic subunit [Source:HGNC Symbol;Acc:HGNC:29533]
#285788	2.48692	1.9278	4.51704	3.34602	#N/A	1.8768	3.4584	1.54559	1.05572	1.50318	1.57894	2.3355	3.67616	#N/A	0.796204	#N/A	#N/A	#N/A	0.385292	#N/A	14	ENSG00000285788		lncRNA	Novel transcript
UTRN	0.854846	#N/A	#N/A	#N/A	0.507932	0.664009	1.11919	0.911832	0.60648	#N/A	0.390226	0.7108	1.00322	#N/A	0.379818	#N/A	0.579414	1.51412	7.44729	1.22961	14	ENSG00000152818	UTRN	protein_coding	utrophin [Source:HGNC Symbol;Acc:HGNC:12635]
LAT	3.84664	1.96474	5.42433	3.86788	0.595646	0.376833	#N/A	#N/A	#N/A	0.437468	#N/A	#N/A	3.66991	#N/A	0.764528	0.768517	3.30987	3.22931	2.32034	2.73483	14	ENSG00000213658	LAT	protein_coding	linker for activation of T cells [Source:HGNC Symbol;Acc:HGNC:18874]
RTN4	0.704232	#N/A	#N/A	#N/A	0.783633	0.531174	0.940989	0.533386	0.374552	0.586207	0.504016	0.612431	#N/A	#N/A	0.938779	0.378125	0.392701	0.874978	4.9984	#N/A	14	ENSG00000115310	RTN4	protein_coding	reticulon 4 [Source:HGNC Symbol;Acc:HGNC:14085]
SAP130	0.9342	#N/A	0.676559	0.372562	#N/A	0.604388	0.714029	0.78907	0.533847	0.420768	0.702299	0.909126	0.715853	#N/A	0.597063	0.477109	#N/A	#N/A	6.43568	#N/A	14	ENSG00000136715	SAP130	protein_coding	Sin3A associated protein 130 [Source:HGNC Symbol;Acc:HGNC:29813]
PIP4K2A	1.07461	0.927794	1.5039	1.0523	0.371408	0.542214	0.823911	0.707537	0.487397	#N/A	#N/A	#N/A	1.08862	#N/A	#N/A	#N/A	1.11	2.04595	4.83564	1.0083	14	ENSG00000150867	PIP4K2A	protein_coding	phosphatidylinositol-5-phosphate 4-kinase type 2 alpha [Source:HGNC Symbol;Acc:HGNC:8997]
IFNG-AS1	#N/A	2.0723	5.85502	4.25564	1.45435	#N/A	2.08532	0.369245	0.941047	#N/A	1.04224	1.16381	3.77368	#N/A	#N/A	2.66099	2.25461	#N/A	9.76454	2.01339	14	ENSG00000255733	IFNG-AS1	lncRNA	IFNG antisense RNA 1 [Source:HGNC Symbol;Acc:HGNC:43910]
HS2ST1	#N/A	#N/A	#N/A	0.608969	0.670397	0.368647	0.455723	0.466452	0.418421	0.484857	0.677578	1.0534	0.696387	#N/A	0.530389	0.56619	1.00895	#N/A	5.85392	#N/A	14	ENSG00000153936	HS2ST1	protein_coding	heparan sulfate 2-O-sulfotransferase 1 [Source:HGNC Symbol;Acc:HGNC:5193]
PBX3	0.530222	#N/A	0.362266	#N/A	0.681252	0.73993	0.373076	1.17396	1.00221	1.0381	1.3403	1.41209	#N/A	#N/A	0.973523	0.687263	#N/A	1.96945	8.0226	#N/A	14	ENSG00000167081	PBX3	protein_coding	PBX homeobox 3 [Source:HGNC Symbol;Acc:HGNC:8634]
RIF1	0.546623	0.358911	0.563166	0.702976	#N/A	#N/A	#N/A	0.412943	0.480619	0.405051	0.413857	0.614106	0.65211	#N/A	0.40946	0.479836	0.817027	#N/A	5.84887	#N/A	14	ENSG00000080345	RIF1	protein_coding	replication timing regulatory factor 1 [Source:HGNC Symbol;Acc:HGNC:23207]
HMGB1	#N/A	1.25384	0.489967	1.146	0.64748	0.417314	0.35644	#N/A	0.406453	0.525871	#N/A	#N/A	0.680641	#N/A	0.396611	0.42354	0.589744	0.563144	2.08875	#N/A	14	ENSG00000189403	HMGB1	protein_coding	high mobility group box 1 [Source:HGNC Symbol;Acc:HGNC:4983]
IP6K2	0.38692	0.49322	0.805362	0.573316	0.721097	0.497652	0.670696	0.542134	0.351029	#N/A	0.420897	0.400529	0.609868	#N/A	#N/A	#N/A	0.808453	#N/A	6.30291	#N/A	14	ENSG00000068745	IP6K2	protein_coding	inositol hexakisphosphate kinase 2 [Source:HGNC Symbol;Acc:HGNC:17313]
RBBP4	0.350829	0.62135	0.403314	0.512851	0.659763	0.530245	0.564418	0.445228	0.509227	0.49512	0.500441	#N/A	0.399651	#N/A	0.670592	#N/A	#N/A	#N/A	5.40518	#N/A	14	ENSG00000162521	RBBP4	protein_coding	RB binding protein 4, chromatin remodeling factor [Source:HGNC Symbol;Acc:HGNC:9887]
NCK2	0.66892	1.33705	2.81039	2.46564	#N/A	#N/A	#N/A	#N/A	#N/A	0.525978	0.756882	0.711515	2.23806	#N/A	0.340491	1.55242	2.13943	1.41144	2.74979	1.96294	14	ENSG00000071051	NCK2	protein_coding	NCK adaptor protein 2 [Source:HGNC Symbol;Acc:HGNC:7665]
HNRNPD	0.329336	#N/A	#N/A	0.330015	0.628576	0.516546	0.589777	0.45432	0.435673	0.578813	0.404248	#N/A	#N/A	#N/A	0.557637	0.440237	0.457975	0.468448	9.84696	#N/A	14	ENSG00000138668	HNRNPD	protein_coding	heterogeneous nuclear ribonucleoprotein D [Source:HGNC Symbol;Acc:HGNC:5036]
WWOX	0.329033	0.540574	1.25993	1.05088	0.542833	0.353517	0.456009	0.599042	0.509927	#N/A	0.395006	0.730338	1.05724	#N/A	#N/A	0.406507	#N/A	#N/A	8.33323	#N/A	14	ENSG00000186153	WWOX	protein_coding	WW domain containing oxidoreductase [Source:HGNC Symbol;Acc:HGNC:12799]
LINC00381	3.21756	1.71829	4.08588	3.05963	#N/A	#N/A	#N/A	#N/A	0.992409	1.31235	1.20539	2.03645	0.316991	#N/A	2.84231	3.71596	2.03435	0.296489	0.351566	#N/A	14	ENSG00000226240	LINC00381	lncRNA	long intergenic non-protein coding RNA 381 [Source:HGNC Symbol;Acc:HGNC:42708]
MLLT3	2.46659	1.16123	2.92383	2.94667	#N/A	#N/A	#N/A	#N/A	#N/A	0.294925	0.506277	0.620312	2.40975	#N/A	0.505974	0.673763	2.25415	0.583017	7.38985	0.922656	14	ENSG00000171843	MLLT3	protein_coding	MLLT3 super elongation complex subunit [Source:HGNC Symbol;Acc:HGNC:7136]
#240535	5.25281	2.59878	6.09212	4.40011	#N/A	1.89201	3.24445	2.14199	2.68285	#N/A	0.90753	0.976219	4.69147	#N/A	#N/A	#N/A	1.21364	0.284437	0.364207	#N/A	14	ENSG00000240535		lncRNA	novel transcript, antisense to GZMK
CST7	3.76567	2.87009	6.45844	5.65765	0.269191	3.22994	5.77746	1.02027	1.3799	#N/A	#N/A	#N/A	4.48038	#N/A	#N/A	#N/A	1.85848	1.79945	5.20225	4.51292	14	ENSG00000077984	CST7	protein_coding	cystatin F [Source:HGNC Symbol;Acc:HGNC:2479]
CAPZB	0.446163	#N/A	#N/A	#N/A	0.320275	0.241421	0.288949	0.340432	#N/A	0.437501	0.475906	#N/A	0.671535	#N/A	0.654643	0.547315	1.04286	0.977496	3.02904	1.03444	14	ENSG00000077549	CAPZB	protein_coding	capping actin protein of muscle Z-line subunit beta [Source:HGNC Symbol;Acc:HGNC:1491]
MAP3K5	0.974464	#N/A	#N/A	0.525067	0.836671	0.240974	1.5177	0.477403	0.28283	0.38592	0.595698	0.950284	#N/A	#N/A	#N/A	0.488423	0.684897	0.607267	8.89528	#N/A	14	ENSG00000197442	MAP3K5	protein_coding	mitogen-activated protein kinase kinase kinase 5 [Source:HGNC Symbol;Acc:HGNC:6857]
PITPNC1	1.93345	0.773165	1.88259	0.958953	#N/A	0.234796	#N/A	0.504327	0.874019	#N/A	0.375833	0.522493	2.20872	#N/A	#N/A	#N/A	2.59844	1.37631	9.78874	1.66243	14	ENSG00000154217	PITPNC1	protein_coding	phosphatidylinositol transfer protein cytoplasmic 1 [Source:HGNC Symbol;Acc:HGNC:21045]
H2BC17	3.21465	3.31708	4.28291	4.89181	#N/A	2.04282	1.69052	1.98076	0.894748	2.19201	1.65457	2.38294	1.14751	#N/A	#N/A	2.24825	#N/A	#N/A	0.226058	#N/A	14	ENSG00000274641	H2BC17	protein_coding	H2B clustered histone 17 [Source:HGNC Symbol;Acc:HGNC:4758]
MT-CO1	0.359003	#N/A	0.354701	#N/A	0.785193	0.347954	0.356071	0.53531	0.367704	0.229576	0.339663	0.919494	#N/A	#N/A	#N/A	0.220386	1.80393	0.671244	4.51069	#N/A	14	ENSG00000198804	MT-CO1	protein_coding	mitochondrially encoded cytochrome c oxidase I [Source:HGNC Symbol;Acc:HGNC:7419]
MT-ATP6	0.385813	0.388672	1.07271	0.277211	0.670403	#N/A	#N/A	#N/A	0.280173	#N/A	0.314504	0.921167	0.57322	#N/A	#N/A	0.212218	2.31923	0.671911	4.48346	0.78801	14	ENSG00000198899	MT-ATP6	protein_coding	mitochondrially encoded ATP synthase membrane subunit 6 [Source:HGNC Symbol;Acc:HGNC:7414]
ARID2	0.695211	0.337675	0.566877	0.590672	#N/A	0.202767	0.233413	0.458417	#N/A	0.229801	0.402805	0.708816	0.641347	#N/A	0.270978	#N/A	#N/A	0.483491	8.42155	#N/A	14	ENSG00000189079	ARID2	protein_coding	AT-rich interaction domain 2 [Source:HGNC Symbol;Acc:HGNC:18037]
KIAA1217	1.33302	2.4357	3.26805	2.23568	#N/A	1.63578	1.62031	1.16488	2.30707	1.9357	1.45217	3.39987	1.19666	#N/A	#N/A	2.14765	#N/A	#N/A	0.193573	#N/A	14	ENSG00000120549	KIAA1217	protein_coding	KIAA1217 [Source:HGNC Symbol;Acc:HGNC:25428]
#285650	1.68294	1.24645	1.86237	1.51831	#N/A	1.39908	#N/A	1.28843	#N/A	1.3736	1.02174	1.95224	1.25805	#N/A	0.258649	1.37135	0.459232	#N/A	0.186578	#N/A	14	ENSG00000285650		lncRNA	Novel transcript, antisense to CENPP
MAGI1#151276	#N/A	1.35255	3.86726	1.69713	#N/A	1.84794	2.66283	1.18807	1.03643	2.22952	2.50453	1.99718	#N/A	#N/A	0.199086	1.85651	0.367849	#N/A	0.151114	#N/A	14	ENSG00000151276	MAGI1	protein_coding	membrane associated guanylate kinase, WW and PDZ domain containing 1 [Source:HGNC Symbol;Acc:HGNC:946]
H1-1	5.65124	3.66457	5.10444	6.23841	#N/A	1.12076	1.99705	#N/A	#N/A	2.4576	1.25931	1.06398	2.15388	#N/A	#N/A	3.37503	0.666972	0.148914	0.273091	#N/A	14	ENSG00000124610	H1-1	protein_coding	H1.1 linker histone, cluster member [Source:HGNC Symbol;Acc:HGNC:4715]
HMGB3	2.78529	1.17395	#N/A	1.61276	0.123804	3.46433	5.2756	3.31802	2.59003	4.87017	1.19792	2.3025	#N/A	#N/A	0.537733	5.19184	#N/A	#N/A	0.366527	#N/A	14	ENSG00000029993	HMGB3	protein_coding	high mobility group box 3 [Source:HGNC Symbol;Acc:HGNC:5004]
WNT3#108379	#N/A	2.55169	0.843994	2.52766	#N/A	2.13135	2.37805	2.16275	0.530271	2.78316	4.19511	1.18386	#N/A	#N/A	0.111629	0.749011	0.19846	#N/A	0.17156	#N/A	14	ENSG00000108379	WNT3	protein_coding	Wnt family member 3 [Source:HGNC Symbol;Acc:HGNC:12782]
LIPI	#N/A	2.62713	0.540843	4.45726	#N/A	1.46384	0.838624	2.44845	#N/A	1.11934	1.95902	2.22322	1.80923	#N/A	0.0814027	1.37933	0.14616	#N/A	0.15302	#N/A	14	ENSG00000188992	LIPI	protein_coding	lipase I [Source:HGNC Symbol;Acc:HGNC:18821]
SERP2	2.44545	3.47841	1.04252	1.08361	#N/A	2.85577	1.0225	0.761151	0.139783	0.679701	2.67475	0.577772	0.448041	#N/A	0.0596249	#N/A	#N/A	0.0860401	#N/A	#N/A	14	ENSG00000151778	SERP2	protein_coding	stress associated endoplasmic reticulum protein family member 2 [Source:HGNC Symbol;Acc:HGNC:20607]
DRAIC	1.66229	#N/A	#N/A	1.49952	0.277812	3.41512	0.148649	3.82792	0.28502	#N/A	#N/A	0.148337	0.566774	#N/A	0.0600654	0.413239	2.1998	0.0590199	0.119368	#N/A	14	ENSG00000245750	DRAIC	lncRNA	downregulated RNA in cancer, inhibitor of cell invasion and migration [Source:HGNC Symbol;Acc:HGNC:27082]
H4C15	0.130569	1.6521	0.815926	1.72487	#N/A	1.44926	0.794729	0.28299	0.168045	1.45754	0.952929	#N/A	#N/A	#N/A	0.0565456	2.2623	0.106766	0.0612748	#N/A	#N/A	14	ENSG00000270276	H4C15	protein_coding	H4 clustered histone 15 [Source:HGNC Symbol;Acc:HGNC:29607]
LCT	1.95905	2.69387	0.565996	2.90564	#N/A	1.93165	0.998741	0.913652	0.314223	1.91351	1.63594	0.969762	0.360478	#N/A	0.05446	0.75724	#N/A	#N/A	#N/A	#N/A	14	ENSG00000115850	LCT	protein_coding	lactase [Source:HGNC Symbol;Acc:HGNC:6530]
CDH1	0.439942	2.67156	1.80097	2.07606	0.043621	2.06245	4.67752	1.57031	#N/A	2.12666	1.435	1.26338	#N/A	#N/A	0.0882293	0.292482	#N/A	#N/A	0.142824	#N/A	14	ENSG00000039068	CDH1	protein_coding	cadherin 1 [Source:HGNC Symbol;Acc:HGNC:1748]
LINC01891	3.55545	1.9913	6.21451	4.66868	#N/A	#N/A	#N/A	#N/A	#N/A	1.88756	1.65893	1.82284	2.70265	#N/A	#N/A	2.6183	2.64324	2.95718	5.02723	2.85161	13	ENSG00000231682	LINC01891	lncRNA	long intergenic non-protein coding RNA 1891 [Source:HGNC Symbol;Acc:HGNC:52710]
MBOAT2	3.56172	#N/A	#N/A	#N/A	2.16604	2.39117	3.08872	1.52874	1.44906	2.74849	2.73721	2.94569	#N/A	#N/A	2.87074	1.7797	#N/A	1.44025	3.89545	#N/A	13	ENSG00000143797	MBOAT2	protein_coding	membrane bound O-acyltransferase domain containing 2 [Source:HGNC Symbol;Acc:HGNC:25193]
MFGE8	2.53279	2.04919	5.5421	4.49067	#N/A	#N/A	#N/A	#N/A	#N/A	1.86352	1.6889	1.57621	4.63737	#N/A	1.51097	1.3309	2.53281	2.02674	4.78089	#N/A	13	ENSG00000140545	MFGE8	protein_coding	milk fat globule EGF and factor V/VIII domain containing [Source:HGNC Symbol;Acc:HGNC:7036]
PRF1	4.28596	2.00576	7.92555	4.39878	#N/A	3.37362	5.93054	1.85577	1.20575	#N/A	#N/A	#N/A	3.66439	#N/A	#N/A	#N/A	2.83264	1.86455	5.88212	2.29502	13	ENSG00000180644	PRF1	protein_coding	perforin 1 [Source:HGNC Symbol;Acc:HGNC:9360]
#286429	#N/A	1.60987	6.34449	1.93125	#N/A	1.18159	#N/A	2.10979	1.23858	1.19931	1.86879	3.2052	2.11308	#N/A	1.32628	1.46652	#N/A	#N/A	3.18208	#N/A	13	ENSG00000286429		lncRNA	novel transcript, antisense to ITGB3BP
ZFYVE9	2.23861	1.68063	4.91001	4.53805	#N/A	#N/A	#N/A	#N/A	1.17141	1.22964	1.67548	1.3296	3.33413	#N/A	#N/A	2.13813	1.89808	2.40604	7.2758	#N/A	13	ENSG00000157077	ZFYVE9	protein_coding	zinc finger FYVE-type containing 9 [Source:HGNC Symbol;Acc:HGNC:6775]
GZMM	4.5024	3.35213	7.1183	5.52562	1.31764	2.45931	3.20335	#N/A	1.15945	#N/A	#N/A	#N/A	4.97672	#N/A	#N/A	#N/A	3.25271	2.16315	5.34702	5.35879	13	ENSG00000197540	GZMM	protein_coding	granzyme M [Source:HGNC Symbol;Acc:HGNC:4712]
AMZ1	#N/A	#N/A	1.28262	1.40189	1.40539	1.43531	1.22198	1.85209	1.13547	1.49478	2.23138	3.00281	#N/A	#N/A	2.02538	1.93183	#N/A	#N/A	7.11221	#N/A	13	ENSG00000174945	AMZ1	protein_coding	archaelysin family metallopeptidase 1 [Source:HGNC Symbol;Acc:HGNC:22231]
ADGRA3	3.61867	1.8787	3.34368	4.34615	#N/A	3.12202	#N/A	2.34361	3.09763	3.10393	3.86325	2.73153	#N/A	#N/A	1.12774	#N/A	#N/A	3.01769	4.81003	#N/A	13	ENSG00000152990	ADGRA3	protein_coding	adhesion G protein-coupled receptor A3 [Source:HGNC Symbol;Acc:HGNC:13839]
HCST	3.9941	4.32842	#N/A	1.47506	3.66108	3.89313	6.64339	#N/A	2.13642	1.10772	#N/A	#N/A	1.35018	#N/A	#N/A	#N/A	4.3434	2.50433	8.58832	5.05797	13	ENSG00000126264	HCST	protein_coding	hematopoietic cell signal transducer [Source:HGNC Symbol;Acc:HGNC:16977]
CDCA7L	#N/A	2.09191	3.64994	2.28547	#N/A	1.92354	#N/A	1.72917	2.66461	3.73275	3.17248	2.44488	1.06133	#N/A	4.50624	3.90712	#N/A	#N/A	5.60352	#N/A	13	ENSG00000164649	CDCA7L	protein_coding	cell division cycle associated 7 like [Source:HGNC Symbol;Acc:HGNC:30777]
SPON2	2.92119	1.54204	6.87518	4.24303	#N/A	2.54092	3.01018	3.18018	1.00659	#N/A	#N/A	#N/A	3.71893	#N/A	#N/A	#N/A	0.949374	1.50985	4.3797	1.60249	13	ENSG00000159674	SPON2	protein_coding	spondin 2 [Source:HGNC Symbol;Acc:HGNC:11253]
CCDC73	1.85241	#N/A	0.934962	2.40096	#N/A	1.17902	0.966566	1.82466	1.03158	1.70664	1.8594	2.44308	#N/A	#N/A	2.19067	1.73274	#N/A	#N/A	3.61211	#N/A	13	ENSG00000186714	CCDC73	protein_coding	coiled-coil domain containing 73 [Source:HGNC Symbol;Acc:HGNC:23261]
MIR3142HG	1.99807	1.82326	2.54457	#N/A	#N/A	1.34113	2.49545	0.986725	#N/A	#N/A	#N/A	0.989064	2.79066	#N/A	3.46644	1.78297	2.12283	1.09067	0.930227	#N/A	13	ENSG00000253522	MIR3142HG	lncRNA	MIR3142 host gene [Source:HGNC Symbol;Acc:HGNC:51944]
RCCD1	#N/A	1.1142	2.02588	1.15301	#N/A	0.913321	#N/A	0.957409	0.934331	1.16654	1.40948	1.75819	0.983692	#N/A	1.15929	1.25885	#N/A	#N/A	3.81128	#N/A	13	ENSG00000166965	RCCD1	protein_coding	RCC1 domain containing 1 [Source:HGNC Symbol;Acc:HGNC:30457]
YWHAH	0.886693	1.81735	#N/A	#N/A	3.04611	2.02226	4.27257	1.03466	1.39825	2.03487	1.12017	#N/A	#N/A	#N/A	1.31432	2.05837	2.46441	1.41794	#N/A	#N/A	13	ENSG00000128245	YWHAH	protein_coding	tyrosine 3-monooxygenase/tryptophan 5-monooxygenase activation protein eta [Source:HGNC Symbol;Acc:HGNC:12853]
TIFA	#N/A	2.6563	1.54071	3.36276	0.885869	1.08711	2.25064	#N/A	#N/A	1.48211	1.04198	#N/A	1.53851	#N/A	1.445	1.3134	1.46543	#N/A	2.86414	#N/A	13	ENSG00000145365	TIFA	protein_coding	TRAF interacting protein with forkhead associated domain [Source:HGNC Symbol;Acc:HGNC:19075]
RCAN3	1.16492	0.91823	2.32997	2.84898	#N/A	#N/A	#N/A	#N/A	#N/A	1.85758	2.26364	0.880371	1.45663	#N/A	#N/A	3.64764	1.11293	1.90329	5.77787	1.06453	13	ENSG00000117602	RCAN3	protein_coding	RCAN family member 3 [Source:HGNC Symbol;Acc:HGNC:3042]
ACOT7	2.05261	0.911233	1.41932	#N/A	#N/A	1.4249	1.56585	1.92747	0.96493	0.88003	0.931764	1.00422	#N/A	#N/A	1.41019	#N/A	#N/A	0.96359	3.81933	#N/A	13	ENSG00000097021	ACOT7	protein_coding	acyl-CoA thioesterase 7 [Source:HGNC Symbol;Acc:HGNC:24157]
ABLIM1	0.895443	2.03953	6.38193	4.70198	#N/A	#N/A	#N/A	#N/A	#N/A	1.29228	1.44373	1.24091	4.35019	#N/A	0.858568	1.46929	3.32411	2.7856	6.10342	#N/A	13	ENSG00000099204	ABLIM1	protein_coding	actin binding LIM protein 1 [Source:HGNC Symbol;Acc:HGNC:78]
DNMBP-AS1	#N/A	#N/A	1.53909	#N/A	1.01853	2.23536	1.76708	2.24475	1.8812	0.932893	1.58389	1.7311	1.36749	#N/A	0.937579	0.850765	#N/A	#N/A	1.6791	#N/A	13	ENSG00000227695	DNMBP-AS1	lncRNA	DNMBP antisense RNA 1 [Source:HGNC Symbol;Acc:HGNC:20431]
MSH5#204410	#N/A	0.838512	1.13393	#N/A	1.36161	1.37142	1.89502	1.60431	1.33058	0.979513	0.972661	1.62785	#N/A	#N/A	1.02917	0.89765	#N/A	#N/A	6.16677	#N/A	13	ENSG00000204410	MSH5	protein_coding	mutS homolog 5 [Source:HGNC Symbol;Acc:HGNC:7328]
FAM102A	#N/A	1.49022	5.87708	3.93959	#N/A	#N/A	#N/A	#N/A	#N/A	1.49393	1.77399	0.836904	3.7118	#N/A	0.925473	3.38723	2.5373	1.14804	8.22969	2.83938	13	ENSG00000167106	FAM102A	protein_coding	family with sequence similarity 102 member A [Source:HGNC Symbol;Acc:HGNC:31419]
VASN#168140	1.12615	#N/A	2.43584	0.982865	#N/A	#N/A	0.830772	1.0443	#N/A	1.13202	1.4373	2.00395	1.40466	#N/A	1.79559	1.70336	1.15037	#N/A	2.58284	#N/A	13	ENSG00000168140	VASN	protein_coding	vasorin [Source:HGNC Symbol;Acc:HGNC:18517]
H2BC11	1.92971	2.4855	6.33014	3.95448	1.11186	#N/A	1.06512	1.077	#N/A	0.999164	0.817197	1.22437	2.6339	#N/A	#N/A	1.82539	1.18246	#N/A	#N/A	#N/A	13	ENSG00000124635	H2BC11	protein_coding	H2B clustered histone 11 [Source:HGNC Symbol;Acc:HGNC:4761]
#227803	2.56693	1.28355	2.19806	1.15529	1.52229	#N/A	1.96461	#N/A	#N/A	0.815271	1.1528	1.56284	1.68727	#N/A	#N/A	3.04611	#N/A	2.18641	5.78314	#N/A	13	ENSG00000227803		lncRNA	novel transcript, antisense to MBOAT1
#225889	#N/A	#N/A	#N/A	#N/A	1.59053	1.60665	0.783337	2.16957	1.55268	5.58338	5.0546	4.69859	2.66792	#N/A	5.28349	5.21081	1.65923	#N/A	4.64678	#N/A	13	ENSG00000225889		lncRNA	novel transcript, antisense to PELI1
ING2-DT	0.963933	1.08536	1.87444	#N/A	#N/A	1.03908	#N/A	0.899757	0.78186	1.08096	1.171	1.51608	#N/A	#N/A	0.991852	1.03607	#N/A	1.81054	4.24797	#N/A	13	ENSG00000232648	ING2-DT	lncRNA	ING2 divergent transcript [Source:HGNC Symbol;Acc:HGNC:55723]
ANP32E	#N/A	1.82581	0.781978	1.78282	1.5069	0.861902	1.29017	#N/A	0.75689	1.00123	#N/A	#N/A	0.90468	#N/A	0.950413	0.777417	2.30874	#N/A	3.60944	#N/A	13	ENSG00000143401	ANP32E	protein_coding	acidic nuclear phosphoprotein 32 family member E [Source:HGNC Symbol;Acc:HGNC:16673]
PIDD1	0.936559	0.818929	1.27875	1.32988	#N/A	#N/A	#N/A	0.885686	0.849931	0.813222	0.902929	1.25306	1.20825	#N/A	0.750589	#N/A	#N/A	1.54101	5.24869	#N/A	13	ENSG00000177595	PIDD1	protein_coding	p53-induced death domain protein 1 [Source:HGNC Symbol;Acc:HGNC:16491]
DNMBP	#N/A	#N/A	#N/A	#N/A	1.44225	2.34526	2.65144	3.03348	2.23164	0.850761	1.38174	1.72684	0.748065	#N/A	1.39459	0.769254	1.3581	#N/A	5.4554	#N/A	13	ENSG00000107554	DNMBP	protein_coding	dynamin binding protein [Source:HGNC Symbol;Acc:HGNC:30373]
OIP5	1.05705	0.935482	1.95001	0.881522	#N/A	0.722477	#N/A	1.36883	#N/A	1.07437	1.65238	1.90179	1.00444	#N/A	1.07058	1.25434	#N/A	#N/A	5.65503	#N/A	13	ENSG00000104147	OIP5	protein_coding	Opa interacting protein 5 [Source:HGNC Symbol;Acc:HGNC:20300]
GYPC	0.767529	1.88389	2.04486	2.49944	0.723173	0.828923	#N/A	#N/A	1.05789	0.721125	#N/A	#N/A	1.04332	#N/A	#N/A	0.72901	2.46648	1.31027	7.38969	#N/A	13	ENSG00000136732	GYPC	protein_coding	glycophorin C (Gerbich blood group) [Source:HGNC Symbol;Acc:HGNC:4704]
GPR34	1.46496	1.51468	2.0817	1.85773	0.860798	#N/A	0.714166	#N/A	#N/A	1.21367	1.19903	1.44781	2.13349	#N/A	#N/A	2.3211	1.53453	#N/A	4.52733	#N/A	13	ENSG00000171659	GPR34	protein_coding	G protein-coupled receptor 34 [Source:HGNC Symbol;Acc:HGNC:4490]
NDUFAF1	0.717909	0.944459	0.872917	0.815778	1.41208	0.873231	0.783572	0.708272	0.98822	0.966658	#N/A	#N/A	1.20013	#N/A	#N/A	0.853318	#N/A	#N/A	5.01251	#N/A	13	ENSG00000137806	NDUFAF1	protein_coding	NADH:ubiquinone oxidoreductase complex assembly factor 1 [Source:HGNC Symbol;Acc:HGNC:18828]
CYTOR	2.61237	1.23416	1.4891	1.42476	1.12836	1.10197	3.16817	1.13014	#N/A	#N/A	#N/A	#N/A	1.00376	#N/A	1.56734	0.700791	1.89276	#N/A	3.30777	#N/A	13	ENSG00000222041	CYTOR	lncRNA	cytoskeleton regulator RNA [Source:HGNC Symbol;Acc:HGNC:28717]
DUSP10	1.53034	#N/A	#N/A	0.77957	0.697751	1.22926	2.48906	1.36772	#N/A	0.801078	0.706839	0.807365	#N/A	#N/A	0.956819	#N/A	1.60819	2.22153	5.4048	#N/A	13	ENSG00000143507	DUSP10	protein_coding	dual specificity phosphatase 10 [Source:HGNC Symbol;Acc:HGNC:3065]
NEK10	0.697327	1.51505	2.21046	2.31457	1.43057	#N/A	1.66386	#N/A	#N/A	#N/A	#N/A	0.863923	1.68966	#N/A	0.845624	0.883326	0.931109	1.42534	3.08116	#N/A	13	ENSG00000163491	NEK10	protein_coding	NIMA related kinase 10 [Source:HGNC Symbol;Acc:HGNC:18592]
P2RX5	#N/A	#N/A	2.48581	2.78563	0.691232	1.07169	1.48734	0.93889	1.58304	1.64201	1.73014	1.59092	1.35627	#N/A	#N/A	2.49979	#N/A	#N/A	2.74711	#N/A	13	ENSG00000083454	P2RX5	protein_coding	purinergic receptor P2X 5 [Source:HGNC Symbol;Acc:HGNC:8536]
PGAP1	1.86885	1.00968	2.21234	2.44288	#N/A	#N/A	#N/A	#N/A	#N/A	1.02695	1.0807	1.21265	1.32345	#N/A	0.689422	1.43042	1.96901	2.10885	6.49558	#N/A	13	ENSG00000197121	PGAP1	protein_coding	post-GPI attachment to proteins inositol deacylase 1 [Source:HGNC Symbol;Acc:HGNC:25712]
PECAM1	1.07672	#N/A	#N/A	#N/A	0.687219	3.22695	1.08435	3.58223	2.5742	1.22474	1.48335	1.39056	#N/A	#N/A	2.07169	1.40044	#N/A	1.7021	3.9888	#N/A	13	ENSG00000261371	PECAM1	protein_coding	platelet and endothelial cell adhesion molecule 1 [Source:HGNC Symbol;Acc:HGNC:8823]
PPP2R3B#167393	#N/A	1.19927	2.05192	1.41168	#N/A	0.678104	#N/A	0.911646	#N/A	0.849488	0.98234	0.791397	1.77965	#N/A	#N/A	1.04215	1.10731	1.12101	2.95924	#N/A	13	ENSG00000167393	PPP2R3B	protein_coding	protein phosphatase 2 regulatory subunit B''beta [Source:HGNC Symbol;Acc:HGNC:13417]
PHF7	#N/A	1.0344	1.83938	1.06698	#N/A	0.7627	0.836026	0.677952	#N/A	0.830309	1.1304	1.10377	1.26197	#N/A	0.897783	0.775905	#N/A	#N/A	5.58302	#N/A	13	ENSG00000010318	PHF7	protein_coding	PHD finger protein 7 [Source:HGNC Symbol;Acc:HGNC:18458]
C12orf75	2.3204	2.57896	5.59159	4.49699	0.836599	1.88868	3.2368	1.79525	0.677495	#N/A	#N/A	#N/A	1.71403	#N/A	0.786726	#N/A	#N/A	#N/A	1.81965	1.45171	13	ENSG00000235162	C12orf75	protein_coding	chromosome 12 open reading frame 75 [Source:HGNC Symbol;Acc:HGNC:35164]
GPR183	#N/A	#N/A	#N/A	3.89082	2.5767	0.676785	1.54825	#N/A	1.40011	3.33994	1.77566	1.31912	#N/A	#N/A	1.82246	5.05339	#N/A	2.59937	8.72738	2.28873	13	ENSG00000169508	GPR183	protein_coding	G protein-coupled receptor 183 [Source:HGNC Symbol;Acc:HGNC:3128]
FCMR	#N/A	2.33538	7.2519	4.8756	1.10448	#N/A	#N/A	#N/A	0.676219	1.2634	#N/A	#N/A	4.55655	#N/A	0.943515	1.22899	3.27501	2.00093	8.08492	1.85633	13	ENSG00000162894	FCMR	protein_coding	Fc mu receptor [Source:HGNC Symbol;Acc:HGNC:14315]
GNA12	#N/A	#N/A	#N/A	0.735842	1.92356	1.40163	1.29161	1.69682	1.23736	1.40895	1.7828	1.84827	#N/A	#N/A	1.73714	1.75106	#N/A	0.675411	3.68307	#N/A	13	ENSG00000146535	GNA12	protein_coding	G protein subunit alpha 12 [Source:HGNC Symbol;Acc:HGNC:4380]
CFAP20	0.678368	#N/A	0.660399	1.11862	1.03512	#N/A	0.72491	#N/A	0.837265	1.10631	0.782436	#N/A	0.857219	#N/A	1.29709	0.918286	#N/A	1.04281	5.28053	#N/A	13	ENSG00000070761	CFAP20	protein_coding	cilia and flagella associated protein 20 [Source:HGNC Symbol;Acc:HGNC:29523]
C11orf80	#N/A	1.64374	4.21067	2.20893	0.886976	#N/A	1.07161	0.674881	#N/A	0.658007	1.00717	1.18674	2.31611	#N/A	1.0367	1.02882	#N/A	#N/A	8.46199	#N/A	13	ENSG00000173715	C11orf80	protein_coding	chromosome 11 open reading frame 80 [Source:HGNC Symbol;Acc:HGNC:26197]
MACROH2A1	1.29978	#N/A	#N/A	#N/A	0.653877	1.23255	1.30669	1.0855	0.959051	1.7115	1.33403	0.65315	#N/A	#N/A	1.13003	1.292	#N/A	0.992023	4.39777	#N/A	13	ENSG00000113648	MACROH2A1	protein_coding	macroH2A.1 histone [Source:HGNC Symbol;Acc:HGNC:4740]
MTHFD1	#N/A	1.21873	1.47696	1.52158	#N/A	0.870498	#N/A	0.91939	0.650848	1.09063	1.21291	0.980502	0.961225	#N/A	#N/A	1.33112	1.24909	#N/A	6.66045	#N/A	13	ENSG00000100714	MTHFD1	protein_coding	methylenetetrahydrofolate dehydrogenase, cyclohydrolase and formyltetrahydrofolate synthetase 1 [Source:HGNC Symbol;Acc:HGNC:7432]
#259345	3.01653	#N/A	#N/A	2.7859	0.649466	1.09447	2.68735	#N/A	#N/A	2.18094	1.15432	1.30158	2.81528	#N/A	0.931168	2.78174	3.17574	#N/A	5.71428	#N/A	13	ENSG00000259345		lncRNA	novel transcript
CD82	#N/A	0.988205	0.994207	2.636	1.22395	#N/A	0.690636	#N/A	#N/A	1.36822	1.02304	#N/A	1.84422	#N/A	0.638606	3.62889	1.65265	0.870387	1.97643	#N/A	13	ENSG00000085117	CD82	protein_coding	CD82 molecule [Source:HGNC Symbol;Acc:HGNC:6210]
ZNF714	0.669676	0.960475	1.0188	0.661046	#N/A	0.63789	0.642621	0.835124	#N/A	0.803001	0.843475	1.27717	#N/A	#N/A	1.47284	0.674469	#N/A	#N/A	3.90228	#N/A	13	ENSG00000160352	ZNF714	protein_coding	zinc finger protein 714 [Source:HGNC Symbol;Acc:HGNC:27124]
KIF27	#N/A	0.651502	0.865739	1.20337	0.746683	0.641656	#N/A	0.792318	0.905037	1.05596	1.02208	1.15187	#N/A	#N/A	0.634198	0.833689	#N/A	#N/A	6.27643	#N/A	13	ENSG00000165115	KIF27	protein_coding	kinesin family member 27 [Source:HGNC Symbol;Acc:HGNC:18632]
MAZ	0.801764	1.12358	#N/A	0.942995	0.940285	0.974954	1.09854	#N/A	0.823758	0.892698	#N/A	#N/A	#N/A	#N/A	0.634083	0.758104	1.17871	#N/A	3.5194	1.36943	13	ENSG00000103495	MAZ	protein_coding	MYC associated zinc finger protein [Source:HGNC Symbol;Acc:HGNC:6914]
LRIG1	2.58935	1.69784	4.38045	2.40679	0.734387	#N/A	0.723245	#N/A	#N/A	#N/A	0.628937	0.723059	3.03411	#N/A	#N/A	1.87941	2.36758	1.46863	8.10557	#N/A	13	ENSG00000144749	LRIG1	protein_coding	leucine rich repeats and immunoglobulin like domains 1 [Source:HGNC Symbol;Acc:HGNC:17360]
PKIA-AS1	0.627538	0.883726	5.40146	2.49699	#N/A	#N/A	#N/A	#N/A	#N/A	2.05032	2.2869	1.23295	3.14589	#N/A	1.76796	3.2576	1.79916	1.45438	5.23986	#N/A	13	ENSG00000254266	PKIA-AS1	lncRNA	PKIA antisense RNA 1 [Source:HGNC Symbol;Acc:HGNC:51659]
ANTXR2	#N/A	#N/A	#N/A	0.837507	1.88147	0.652969	1.59529	0.604538	#N/A	2.06799	2.04646	1.97093	#N/A	#N/A	1.44078	3.96808	#N/A	0.7765	7.17741	0.894588	13	ENSG00000163297	ANTXR2	protein_coding	ANTXR cell adhesion molecule 2 [Source:HGNC Symbol;Acc:HGNC:21732]
GTF3C1	1.02487	0.577811	0.697265	0.93623	0.892701	0.783149	0.846674	0.692933	0.809884	#N/A	#N/A	#N/A	0.629022	#N/A	#N/A	#N/A	0.851531	0.951002	5.11079	#N/A	13	ENSG00000077235	GTF3C1	protein_coding	general transcription factor IIIC subunit 1 [Source:HGNC Symbol;Acc:HGNC:4664]
FN3KRP	0.824259	1.06137	1.37107	1.13469	0.741013	0.569869	0.57989	0.71747	0.836034	0.61676	#N/A	#N/A	1.64886	#N/A	1.01724	#N/A	#N/A	#N/A	6.3921	#N/A	13	ENSG00000141560	FN3KRP	protein_coding	fructosamine 3 kinase related protein [Source:HGNC Symbol;Acc:HGNC:25700]
ZNF273	#N/A	1.40062	1.85471	0.823876	0.828128	#N/A	#N/A	#N/A	#N/A	0.568969	0.578926	0.797358	1.75601	#N/A	0.790716	0.956522	0.887794	1.13691	5.95187	#N/A	13	ENSG00000198039	ZNF273	protein_coding	zinc finger protein 273 [Source:HGNC Symbol;Acc:HGNC:13067]
MAST2	1.01653	#N/A	#N/A	#N/A	0.817049	1.49562	2.13025	1.90284	1.00423	0.56861	0.779326	1.33152	#N/A	#N/A	0.881686	#N/A	1.77473	0.643486	8.54296	#N/A	13	ENSG00000086015	MAST2	protein_coding	microtubule associated serine/threonine kinase 2 [Source:HGNC Symbol;Acc:HGNC:19035]
STK26	0.699451	0.933924	0.920912	0.607097	0.568321	0.889032	0.69451	0.853447	1.18523	#N/A	#N/A	#N/A	1.30029	#N/A	#N/A	#N/A	0.983643	1.11344	4.9111	#N/A	13	ENSG00000134602	STK26	protein_coding	serine/threonine kinase 26 [Source:HGNC Symbol;Acc:HGNC:18174]
MRPL22	0.563231	1.14004	0.751131	0.625427	0.852922	0.886963	1.0347	0.56574	0.73801	0.7138	#N/A	#N/A	#N/A	#N/A	0.747037	#N/A	0.899553	#N/A	4.54791	#N/A	13	ENSG00000082515	MRPL22	protein_coding	mitochondrial ribosomal protein L22 [Source:HGNC Symbol;Acc:HGNC:14480]
TNFRSF25	3.0979	1.11266	5.39514	3.46089	#N/A	#N/A	#N/A	#N/A	#N/A	1.04212	0.983605	0.562153	3.19315	#N/A	#N/A	1.93662	3.02222	2.33899	6.91537	1.0313	13	ENSG00000215788	TNFRSF25	protein_coding	TNF receptor superfamily member 25 [Source:HGNC Symbol;Acc:HGNC:11910]
HAPLN3	2.59714	1.23908	5.41927	4.01299	#N/A	#N/A	#N/A	#N/A	#N/A	1.60017	1.95474	0.720889	2.79001	#N/A	#N/A	2.89524	2.61954	0.882513	5.10159	0.559796	13	ENSG00000140511	HAPLN3	protein_coding	hyaluronan and proteoglycan link protein 3 [Source:HGNC Symbol;Acc:HGNC:21446]
MARCHF3	#N/A	0.913573	2.15998	1.7494	#N/A	0.549083	#N/A	1.07847	0.726718	2.72178	3.11295	2.66021	1.50039	#N/A	2.09935	1.26366	#N/A	#N/A	7.87964	#N/A	13	ENSG00000173926	MARCHF3	protein_coding	membrane associated ring-CH-type finger 3 [Source:HGNC Symbol;Acc:HGNC:28728]
OCIAD2	#N/A	2.55124	6.59462	5.50898	0.91945	0.544946	0.598759	#N/A	#N/A	0.773563	#N/A	#N/A	3.1965	#N/A	0.665351	1.122	1.18189	1.04998	6.61168	#N/A	13	ENSG00000145247	OCIAD2	protein_coding	OCIA domain containing 2 [Source:HGNC Symbol;Acc:HGNC:28685]
SEPHS1	0.600011	0.93794	0.854466	1.07296	0.760762	0.563327	0.541507	0.58198	#N/A	0.612236	0.660584	#N/A	1.01129	#N/A	#N/A	0.693023	#N/A	#N/A	4.25732	#N/A	13	ENSG00000086475	SEPHS1	protein_coding	selenophosphate synthetase 1 [Source:HGNC Symbol;Acc:HGNC:19685]
GNLY	2.93035	1.00099	6.12767	3.77989	#N/A	2.9245	4.82372	2.09142	0.535497	#N/A	#N/A	#N/A	3.08679	#N/A	#N/A	#N/A	1.83741	1.768	5.88953	1.83958	13	ENSG00000115523	GNLY	protein_coding	granulysin [Source:HGNC Symbol;Acc:HGNC:4414]
LHFPL5	0.814238	1.37841	3.68982	2.08585	#N/A	#N/A	#N/A	0.562592	#N/A	0.530563	0.631263	1.16208	1.33081	#N/A	#N/A	0.751467	1.36665	#N/A	6.33115	1.61804	13	ENSG00000197753	LHFPL5	protein_coding	LHFPL tetraspan subfamily member 5 [Source:HGNC Symbol;Acc:HGNC:21253]
TEX264	#N/A	1.33683	0.528455	#N/A	0.977125	0.620727	0.792517	#N/A	0.607243	0.740408	#N/A	#N/A	1.00522	#N/A	#N/A	0.57156	2.06212	0.822401	3.61625	2.56092	13	ENSG00000164081	TEX264	protein_coding	testis expressed 264, ER-phagy receptor [Source:HGNC Symbol;Acc:HGNC:30247]
DCAKD	0.955698	0.528195	1.40264	1.28326	#N/A	#N/A	#N/A	0.691781	#N/A	0.527504	0.835149	0.702828	1.34079	#N/A	0.542587	0.569121	#N/A	0.737603	5.52321	#N/A	13	ENSG00000172992	DCAKD	protein_coding	dephospho-CoA kinase domain containing [Source:HGNC Symbol;Acc:HGNC:26238]
HAUS1	#N/A	0.729808	0.583167	0.655709	#N/A	0.523125	0.639455	0.639733	0.653185	0.695358	0.643955	#N/A	0.749234	#N/A	0.831207	0.672912	#N/A	#N/A	6.25392	#N/A	13	ENSG00000152240	HAUS1	protein_coding	HAUS augmin like complex subunit 1 [Source:HGNC Symbol;Acc:HGNC:25174]
AGPAT5#155189	#N/A	0.701422	0.699436	0.627799	0.994739	#N/A	#N/A	#N/A	0.675532	1.24757	1.11694	1.12157	0.626337	#N/A	0.519478	1.38142	#N/A	0.609237	5.225	#N/A	13	ENSG00000155189	AGPAT5	protein_coding	1-acylglycerol-3-phosphate O-acyltransferase 5 [Source:HGNC Symbol;Acc:HGNC:20886]
EIF4A3	0.731226	#N/A	#N/A	0.549178	1.26907	1.14244	1.59699	0.780693	1.09035	1.22962	0.515345	#N/A	#N/A	#N/A	0.720429	0.836356	#N/A	#N/A	6.96736	1.86465	13	ENSG00000141543	EIF4A3	protein_coding	eukaryotic translation initiation factor 4A3 [Source:HGNC Symbol;Acc:HGNC:18683]
SLC38A4-AS1	#N/A	1.17313	2.27042	2.68499	0.514844	1.50568	0.587665	1.72371	1.6569	1.97009	2.10398	1.95603	#N/A	#N/A	1.65645	#N/A	#N/A	#N/A	6.84028	#N/A	13	ENSG00000257261	SLC38A4-AS1	lncRNA	SLC38A4 antisense RNA 1 [Source:HGNC Symbol;Acc:HGNC:56178]
B3GNT2	1.16529	0.920818	0.734716	1.07909	0.776115	1.25005	1.98842	0.842419	0.731045	0.514619	#N/A	#N/A	0.918191	#N/A	#N/A	#N/A	0.967608	#N/A	5.99419	#N/A	13	ENSG00000170340	B3GNT2	protein_coding	UDP-GlcNAc:betaGal beta-1,3-N-acetylglucosaminyltransferase 2 [Source:HGNC Symbol;Acc:HGNC:15629]
ABCG1	#N/A	0.967989	1.78249	2.12548	1.00803	#N/A	#N/A	0.50898	#N/A	1.32645	1.51719	1.29239	2.50291	#N/A	#N/A	1.51473	1.33334	2.27747	7.82041	#N/A	13	ENSG00000160179	ABCG1	protein_coding	ATP binding cassette subfamily G member 1 [Source:HGNC Symbol;Acc:HGNC:73]
TESPA1	1.91158	1.35125	5.70159	3.71025	#N/A	#N/A	#N/A	#N/A	#N/A	1.04036	1.12603	0.507447	3.00817	#N/A	0.520139	1.07879	2.36503	2.06048	5.47242	#N/A	13	ENSG00000135426	TESPA1	protein_coding	thymocyte expressed, positive selection associated 1 [Source:HGNC Symbol;Acc:HGNC:29109]
GPR155	2.58639	0.5254	0.820202	#N/A	0.507434	#N/A	#N/A	#N/A	#N/A	0.711879	0.934968	1.09023	1.66688	#N/A	1.12929	1.83101	2.38935	#N/A	5.84631	1.4382	13	ENSG00000163328	GPR155	protein_coding	G protein-coupled receptor 155 [Source:HGNC Symbol;Acc:HGNC:22951]
PBX4	2.25734	1.61258	4.77263	2.91933	0.49467	#N/A	#N/A	#N/A	#N/A	#N/A	0.599789	0.835177	3.61044	#N/A	#N/A	1.82001	1.88594	1.3608	7.48519	1.5402	13	ENSG00000105717	PBX4	protein_coding	PBX homeobox 4 [Source:HGNC Symbol;Acc:HGNC:13403]
PACS1	#N/A	0.67497	1.71201	1.17691	#N/A	#N/A	#N/A	#N/A	#N/A	0.494037	0.803914	0.897749	1.50589	#N/A	0.641787	0.665391	1.80182	0.758379	7.83641	1.14412	13	ENSG00000175115	PACS1	protein_coding	phosphofurin acidic cluster sorting protein 1 [Source:HGNC Symbol;Acc:HGNC:30032]
SLX4IP	0.530673	#N/A	#N/A	0.571739	0.690791	0.590554	0.489298	0.677858	0.510758	1.03155	1.20673	1.22021	#N/A	#N/A	0.829086	0.944558	#N/A	#N/A	8.22734	#N/A	13	ENSG00000149346	SLX4IP	protein_coding	SLX4 interacting protein [Source:HGNC Symbol;Acc:HGNC:16225]
FAM76B	#N/A	0.49398	0.478867	0.543655	0.565731	#N/A	0.697075	0.486136	#N/A	0.574126	0.65779	0.578473	0.573932	#N/A	0.664111	0.593384	#N/A	#N/A	7.61266	#N/A	13	ENSG00000077458	FAM76B	protein_coding	family with sequence similarity 76 member B [Source:HGNC Symbol;Acc:HGNC:28492]
TTL	0.630073	#N/A	#N/A	#N/A	0.927666	0.879621	1.20716	1.00408	#N/A	0.795069	0.797724	0.984276	0.47642	#N/A	1.40596	0.821199	0.800029	#N/A	7.52302	#N/A	13	ENSG00000114999	TTL	protein_coding	tubulin tyrosine ligase [Source:HGNC Symbol;Acc:HGNC:21586]
SCN8A	1.71256	1.79913	6.24721	3.83131	#N/A	1.04447	1.17843	1.29256	#N/A	#N/A	#N/A	#N/A	2.80142	#N/A	1.23633	1.08462	1.09821	0.47494	4.38125	#N/A	13	ENSG00000196876	SCN8A	protein_coding	sodium voltage-gated channel alpha subunit 8 [Source:HGNC Symbol;Acc:HGNC:10596]
DLD	0.696113	#N/A	#N/A	#N/A	0.598555	0.580493	0.584565	0.59547	0.632444	#N/A	0.471478	0.596984	0.481065	#N/A	0.576254	0.538333	#N/A	1.08455	7.05742	#N/A	13	ENSG00000091140	DLD	protein_coding	dihydrolipoamide dehydrogenase [Source:HGNC Symbol;Acc:HGNC:2898]
GPR174	1.01296	2.243	5.8342	0.967126	0.464263	#N/A	0.714286	#N/A	#N/A	#N/A	#N/A	#N/A	3.87672	#N/A	1.35537	0.515253	2.07847	2.44464	8.84631	1.86487	13	ENSG00000147138	GPR174	protein_coding	G protein-coupled receptor 174 [Source:HGNC Symbol;Acc:HGNC:30245]
H2AC21	2.01017	2.94774	2.58546	2.82819	0.461613	1.07633	1.44227	#N/A	#N/A	1.05597	1.09879	1.11774	1.50932	#N/A	#N/A	1.55591	#N/A	#N/A	0.669511	#N/A	13	ENSG00000184270	H2AC21	protein_coding	H2A clustered histone 21 [Source:HGNC Symbol;Acc:HGNC:20508]
SFXN1	1.17597	1.46855	2.99803	2.55461	#N/A	#N/A	#N/A	#N/A	#N/A	0.461058	0.577149	0.619317	2.33009	#N/A	0.820748	1.00587	1.69785	0.750853	9.07558	#N/A	13	ENSG00000164466	SFXN1	protein_coding	sideroflexin 1 [Source:HGNC Symbol;Acc:HGNC:16085]
LNX2	0.473708	1.04574	1.69439	0.930575	0.812619	#N/A	0.564325	#N/A	#N/A	0.490987	0.457923	0.794418	1.39589	#N/A	#N/A	0.518469	1.35427	#N/A	6.78567	#N/A	13	ENSG00000139517	LNX2	protein_coding	ligand of numb-protein X 2 [Source:HGNC Symbol;Acc:HGNC:20421]
SMCHD1	#N/A	0.501925	1.07175	0.666115	0.500894	#N/A	#N/A	#N/A	#N/A	0.457069	0.682234	0.891191	1.54153	#N/A	0.574707	1.03033	1.55782	#N/A	8.46178	1.54452	13	ENSG00000101596	SMCHD1	protein_coding	structural maintenance of chromosomes flexible hinge domain containing 1 [Source:HGNC Symbol;Acc:HGNC:29090]
SUN1	#N/A	0.548683	0.866673	0.88403	0.988751	#N/A	#N/A	0.453375	#N/A	1.26219	1.43166	1.4948	1.34964	#N/A	1.21174	1.47112	1.7124	#N/A	7.75721	#N/A	13	ENSG00000164828	SUN1	protein_coding	Sad1 and UNC84 domain containing 1 [Source:HGNC Symbol;Acc:HGNC:18587]
AHI1	#N/A	1.08451	1.84093	2.1693	#N/A	0.498707	0.477397	0.892389	0.653064	0.448938	0.768133	0.987674	#N/A	#N/A	0.958967	0.536342	#N/A	#N/A	8.48698	#N/A	13	ENSG00000135541	AHI1	protein_coding	Abelson helper integration site 1 [Source:HGNC Symbol;Acc:HGNC:21575]
CD5	3.57191	1.89612	6.31238	4.59287	0.792784	#N/A	#N/A	#N/A	#N/A	0.446117	#N/A	#N/A	3.81818	#N/A	0.725364	3.31633	3.04236	2.86819	8.23512	2.53796	13	ENSG00000110448	CD5	protein_coding	CD5 molecule [Source:HGNC Symbol;Acc:HGNC:1685]
DCLRE1C	#N/A	0.469085	0.439414	#N/A	0.901795	0.8865	0.866398	1.01598	0.651678	0.621133	0.801248	1.11313	#N/A	#N/A	0.82498	0.583798	#N/A	#N/A	6.02395	#N/A	13	ENSG00000152457	DCLRE1C	protein_coding	DNA cross-link repair 1C [Source:HGNC Symbol;Acc:HGNC:17642]
RFX3	#N/A	0.448982	0.721263	1.1007	0.485828	#N/A	#N/A	#N/A	#N/A	0.436625	0.637862	0.919292	0.688506	#N/A	0.492557	0.799358	0.489114	0.900995	7.24029	#N/A	13	ENSG00000080298	RFX3	protein_coding	regulatory factor X3 [Source:HGNC Symbol;Acc:HGNC:9984]
SLC9A8	0.601565	#N/A	#N/A	#N/A	0.724731	0.478002	0.704081	0.764134	0.436382	#N/A	0.600706	0.930785	0.590665	#N/A	0.687348	#N/A	0.775985	0.863196	8.19434	#N/A	13	ENSG00000197818	SLC9A8	protein_coding	solute carrier family 9 member A8 [Source:HGNC Symbol;Acc:HGNC:20728]
NUDT21	0.776266	1.32698	0.7349	0.737458	0.948126	0.559371	0.809443	#N/A	0.56985	#N/A	#N/A	#N/A	1.07965	#N/A	0.610967	0.433548	1.01121	#N/A	3.08261	#N/A	13	ENSG00000167005	NUDT21	protein_coding	nudix hydrolase 21 [Source:HGNC Symbol;Acc:HGNC:13870]
RBBP5	0.585991	0.824195	1.0594	0.668089	0.605556	0.48911	0.703531	0.432421	#N/A	#N/A	#N/A	0.547991	1.14698	#N/A	0.502992	0.490477	#N/A	#N/A	5.59109	#N/A	13	ENSG00000117222	RBBP5	protein_coding	RB binding protein 5, histone lysine methyltransferase complex subunit [Source:HGNC Symbol;Acc:HGNC:9888]
CCDC82	0.529096	0.817891	0.848556	0.692125	#N/A	0.568194	0.430678	0.520105	0.49845	#N/A	#N/A	#N/A	0.792844	#N/A	0.722837	#N/A	0.780987	0.929449	4.73684	#N/A	13	ENSG00000149231	CCDC82	protein_coding	coiled-coil domain containing 82 [Source:HGNC Symbol;Acc:HGNC:26282]
PRORP	0.797251	0.665027	1.20235	1.46964	0.58908	#N/A	#N/A	#N/A	#N/A	0.424586	0.592441	0.803003	0.916642	#N/A	#N/A	0.73873	0.847691	0.896351	5.53713	#N/A	13	ENSG00000100890	PRORP	protein_coding	protein only RNase P catalytic subunit [Source:HGNC Symbol;Acc:HGNC:19958]
ZFPM1	1.33157	1.7527	2.57676	2.27297	#N/A	0.766618	1.26969	1.14835	0.989561	#N/A	0.421092	#N/A	2.03186	#N/A	#N/A	#N/A	1.84532	1.68335	4.27612	#N/A	13	ENSG00000179588	ZFPM1	protein_coding	zinc finger protein, FOG family member 1 [Source:HGNC Symbol;Acc:HGNC:19762]
PHTF2	#N/A	0.419087	0.969681	#N/A	0.543683	#N/A	0.666759	#N/A	#N/A	0.705105	0.88871	1.02802	1.04539	#N/A	0.579613	1.12216	1.20163	0.725233	4.83266	#N/A	13	ENSG00000006576	PHTF2	protein_coding	putative homeodomain transcription factor 2 [Source:HGNC Symbol;Acc:HGNC:13411]
BCR	1.40003	0.61469	1.46557	0.760455	#N/A	0.525911	0.619335	0.774868	0.611408	#N/A	#N/A	#N/A	1.10588	#N/A	0.408965	#N/A	1.08376	1.70485	4.27196	#N/A	13	ENSG00000186716	BCR	protein_coding	BCR activator of RhoGEF and GTPase [Source:HGNC Symbol;Acc:HGNC:1014]
ZEB1	0.55306	2.17271	5.72997	4.52077	0.555593	#N/A	#N/A	#N/A	#N/A	0.905647	1.14564	1.32254	1.77745	#N/A	#N/A	1.98026	0.404458	0.411486	8.67765	#N/A	13	ENSG00000148516	ZEB1	protein_coding	zinc finger E-box binding homeobox 1 [Source:HGNC Symbol;Acc:HGNC:11642]
FAM120A	0.412039	#N/A	#N/A	#N/A	0.493904	0.455959	0.546082	0.548195	0.387234	0.431504	0.52405	0.443344	#N/A	#N/A	#N/A	0.430776	0.730971	0.597658	8.9917	#N/A	13	ENSG00000048828	FAM120A	protein_coding	family with sequence similarity 120A [Source:HGNC Symbol;Acc:HGNC:13247]
TRG-AS1	2.8222	1.41817	2.80046	3.98279	#N/A	0.767105	0.969182	0.878009	0.387072	#N/A	#N/A	#N/A	2.02172	#N/A	#N/A	#N/A	0.69763	1.63504	5.92046	1.88444	13	ENSG00000281103	TRG-AS1	lncRNA	T cell receptor gamma locus antisense RNA 1 [Source:HGNC Symbol;Acc:HGNC:48974]
CD99	1.07282	0.383564	#N/A	3.89358	0.934745	0.674409	2.13723	#N/A	#N/A	#N/A	#N/A	#N/A	0.946942	#N/A	0.491663	0.450577	0.878836	1.013	2.33563	1.09916	13	ENSG00000002586	CD99	protein_coding	CD99 molecule (Xg blood group) [Source:HGNC Symbol;Acc:HGNC:7082]
ATP2A3	#N/A	1.39086	3.77288	3.87634	0.690305	0.591246	0.630096	0.571926	0.380938	#N/A	#N/A	0.470596	2.42833	#N/A	#N/A	0.392412	#N/A	#N/A	3.702	1.35942	13	ENSG00000074370	ATP2A3	protein_coding	ATPase sarcoplasmic/endoplasmic reticulum Ca2+ transporting 3 [Source:HGNC Symbol;Acc:HGNC:813]
DDB2	0.858614	0.757471	1.47013	0.525414	#N/A	#N/A	0.377493	#N/A	#N/A	#N/A	0.520229	0.705616	1.30773	#N/A	0.623425	0.409279	2.2078	1.00475	4.65843	#N/A	13	ENSG00000134574	DDB2	protein_coding	damage specific DNA binding protein 2 [Source:HGNC Symbol;Acc:HGNC:2718]
NR2C1	0.572505	0.566826	0.857173	1.06755	0.547504	#N/A	#N/A	0.369181	0.384212	0.426916	0.552771	0.707947	0.45884	#N/A	#N/A	0.473094	#N/A	#N/A	7.99411	#N/A	13	ENSG00000120798	NR2C1	protein_coding	nuclear receptor subfamily 2 group C member 1 [Source:HGNC Symbol;Acc:HGNC:7971]
TCF7	1.5697	1.16335	5.02588	3.28363	#N/A	#N/A	#N/A	#N/A	0.368273	0.674121	0.980846	#N/A	2.97747	#N/A	#N/A	2.07958	1.96221	1.95758	9.4363	1.636	13	ENSG00000081059	TCF7	protein_coding	transcription factor 7 [Source:HGNC Symbol;Acc:HGNC:11639]
DNAJC1	1.64409	0.839661	1.21587	0.8365	0.660099	0.928781	1.72408	1.21004	0.861462	#N/A	#N/A	0.363987	1.40732	#N/A	#N/A	#N/A	#N/A	#N/A	5.99999	0.843621	13	ENSG00000136770	DNAJC1	protein_coding	DnaJ heat shock protein family (Hsp40) member C1 [Source:HGNC Symbol;Acc:HGNC:20090]
NUP50	0.862397	#N/A	#N/A	#N/A	0.718085	0.68205	0.638224	0.360573	0.582111	0.837738	0.696952	#N/A	0.792574	#N/A	0.795524	0.757725	0.747725	#N/A	5.96197	#N/A	13	ENSG00000093000	NUP50	protein_coding	nucleoporin 50 [Source:HGNC Symbol;Acc:HGNC:8065]
UBE2R2	0.406007	#N/A	#N/A	#N/A	0.484117	0.505413	0.369326	0.698593	0.357776	0.556812	0.792709	0.960213	#N/A	#N/A	0.704844	0.375847	#N/A	0.570488	5.14732	#N/A	13	ENSG00000107341	UBE2R2	protein_coding	ubiquitin conjugating enzyme E2 R2 [Source:HGNC Symbol;Acc:HGNC:19907]
RERE	#N/A	#N/A	0.485925	#N/A	0.560234	0.36338	#N/A	0.598067	0.623273	0.661004	0.966544	1.10557	0.355645	#N/A	0.510199	0.584417	#N/A	0.714227	7.53402	#N/A	13	ENSG00000142599	RERE	protein_coding	arginine-glutamic acid dipeptide repeats [Source:HGNC Symbol;Acc:HGNC:9965]
#266049	#N/A	0.674416	3.19276	0.925025	#N/A	#N/A	#N/A	0.355553	#N/A	0.419486	0.664995	1.40024	1.5226	#N/A	0.753513	1.0061	1.43734	#N/A	8.08459	1.19135	13	ENSG00000266049		lncRNA	novel transcript, antisense to SMCHD1
PSMD14	0.52694	0.707198	0.746592	0.838214	0.76453	0.566738	0.717942	0.589392	0.395298	0.396649	0.354297	0.418566	#N/A	#N/A	#N/A	#N/A	#N/A	#N/A	8.1785	#N/A	13	ENSG00000115233	PSMD14	protein_coding	proteasome 26S subunit, non-ATPase 14 [Source:HGNC Symbol;Acc:HGNC:16889]
TBCD#141556	0.973958	#N/A	1.00358	0.404402	#N/A	0.362415	0.564649	0.578463	#N/A	#N/A	0.353267	0.467223	1.00396	#N/A	0.489425	#N/A	0.989856	0.675836	8.59183	#N/A	13	ENSG00000141556	TBCD	protein_coding	tubulin folding cofactor D [Source:HGNC Symbol;Acc:HGNC:11581]
IKZF3	#N/A	1.92025	5.97432	4.31801	0.401992	0.530908	0.644656	0.457849	0.492947	#N/A	#N/A	#N/A	4.04667	#N/A	0.352709	#N/A	2.46168	#N/A	6.76041	3.0599	13	ENSG00000161405	IKZF3	protein_coding	IKAROS family zinc finger 3 [Source:HGNC Symbol;Acc:HGNC:13178]
PTPN22	0.541454	0.782789	1.80666	3.05157	#N/A	0.801408	1.25096	0.931296	0.350663	#N/A	#N/A	#N/A	0.85726	#N/A	#N/A	#N/A	0.646818	0.633756	5.36425	1.95372	13	ENSG00000134242	PTPN22	protein_coding	protein tyrosine phosphatase non-receptor type 22 [Source:HGNC Symbol;Acc:HGNC:9652]
NLRC5	0.562616	0.667042	1.54337	1.43514	0.350223	#N/A	#N/A	0.413743	#N/A	#N/A	#N/A	#N/A	2.01288	#N/A	0.680597	0.5511	2.22279	1.33711	7.3845	2.08095	13	ENSG00000140853	NLRC5	protein_coding	NLR family CARD domain containing 5 [Source:HGNC Symbol;Acc:HGNC:29933]
NMT2	1.55602	1.74948	4.34006	2.44008	#N/A	#N/A	#N/A	0.34638	#N/A	0.525535	0.632083	0.717675	3.07075	#N/A	#N/A	0.519479	2.10267	1.7865	8.54632	#N/A	13	ENSG00000152465	NMT2	protein_coding	N-myristoyltransferase 2 [Source:HGNC Symbol;Acc:HGNC:7858]
EOMES	3.67375	2.18199	7.14291	4.9772	#N/A	1.94498	3.17743	1.44753	1.24478	#N/A	#N/A	#N/A	3.4889	#N/A	#N/A	#N/A	1.85215	2.58637	4.00467	0.345558	13	ENSG00000163508	EOMES	protein_coding	eomesodermin [Source:HGNC Symbol;Acc:HGNC:3372]
PDLIM7	0.837126	#N/A	#N/A	#N/A	0.454759	3.48751	2.73556	3.13841	2.28482	3.20739	2.51502	1.65993	#N/A	#N/A	2.64815	2.21072	0.924119	0.338174	#N/A	#N/A	13	ENSG00000196923	PDLIM7	protein_coding	PDZ and LIM domain 7 [Source:HGNC Symbol;Acc:HGNC:22958]
DPP8	0.414535	#N/A	0.631493	0.351935	#N/A	0.362776	0.335421	0.586136	#N/A	#N/A	0.333541	0.514914	0.627115	#N/A	0.632826	#N/A	0.58019	0.739139	5.46403	#N/A	13	ENSG00000074603	DPP8	protein_coding	dipeptidyl peptidase 8 [Source:HGNC Symbol;Acc:HGNC:16490]
CTCF	0.366598	0.409357	0.746987	#N/A	#N/A	0.336789	0.334234	0.485517	#N/A	0.388601	0.497805	0.453072	0.713105	#N/A	0.434487	0.33249	#N/A	#N/A	7.03878	#N/A	13	ENSG00000102974	CTCF	protein_coding	CCCTC-binding factor [Source:HGNC Symbol;Acc:HGNC:13723]
FNBP1	#N/A	0.438635	0.832427	0.679036	0.352226	#N/A	0.495578	0.330453	#N/A	#N/A	0.411854	0.497902	0.459726	#N/A	#N/A	0.516697	0.680222	0.524888	7.62784	#N/A	13	ENSG00000187239	FNBP1	protein_coding	formin binding protein 1 [Source:HGNC Symbol;Acc:HGNC:17069]
CTDSPL2	0.581234	0.559319	0.907907	0.737353	#N/A	#N/A	#N/A	0.435109	0.330528	#N/A	0.389248	0.627721	0.814959	#N/A	#N/A	0.322896	0.459065	0.717673	9.83734	#N/A	13	ENSG00000137770	CTDSPL2	protein_coding	CTD small phosphatase like 2 [Source:HGNC Symbol;Acc:HGNC:26936]
IFNAR2	0.60469	#N/A	#N/A	#N/A	0.53806	0.343796	0.417457	0.460873	0.321544	0.783389	0.868221	0.919351	#N/A	#N/A	0.553983	0.397995	#N/A	#N/A	6.33638	1.02908	13	ENSG00000159110	IFNAR2	protein_coding	interferon alpha and beta receptor subunit 2 [Source:HGNC Symbol;Acc:HGNC:5433]
TNFAIP8	#N/A	0.798958	1.45595	1.43384	0.312478	#N/A	#N/A	#N/A	#N/A	0.43998	0.552377	0.621656	1.72428	#N/A	#N/A	0.862545	1.90865	1.03014	9.23079	1.22936	13	ENSG00000145779	TNFAIP8	protein_coding	TNF alpha induced protein 8 [Source:HGNC Symbol;Acc:HGNC:17260]
STK24	#N/A	#N/A	#N/A	#N/A	0.713441	0.308806	0.590941	0.398937	#N/A	0.614008	0.920902	0.846389	#N/A	#N/A	0.441104	0.943573	0.552217	0.594894	4.11027	0.96858	13	ENSG00000102572	STK24	protein_coding	serine/threonine kinase 24 [Source:HGNC Symbol;Acc:HGNC:11403]
USP48	#N/A	#N/A	0.49211	0.867906	0.491909	0.29795	0.396257	0.439701	#N/A	0.403077	0.592631	0.799079	0.652133	#N/A	0.508521	0.580819	#N/A	#N/A	6.15853	#N/A	13	ENSG00000090686	USP48	protein_coding	ubiquitin specific peptidase 48 [Source:HGNC Symbol;Acc:HGNC:18533]
#276337	3.69867	#N/A	1.36833	#N/A	0.29639	1.00161	#N/A	1.69357	1.40108	#N/A	1.93365	1.66601	3.20892	#N/A	#N/A	0.957309	0.915169	0.300489	0.399123	#N/A	13	ENSG00000276337		lncRNA	novel transcript, sense intronic to ZCCHC14
MDS2	#N/A	1.10235	5.6587	3.0815	#N/A	#N/A	#N/A	#N/A	#N/A	2.77588	3.58437	1.37359	3.99351	#N/A	3.05765	3.25837	2.15279	1.46423	1.85068	0.296019	13	ENSG00000197880	MDS2	lncRNA	myelodysplastic syndrome 2 translocation associated [Source:HGNC Symbol;Acc:HGNC:29633]
ELOVL5	#N/A	0.724576	1.00431	1.34766	0.7153	#N/A	0.943525	0.289475	#N/A	0.626973	0.812125	0.921302	#N/A	#N/A	#N/A	0.991776	1.28416	1.5825	7.63091	#N/A	13	ENSG00000012660	ELOVL5	protein_coding	ELOVL fatty acid elongase 5 [Source:HGNC Symbol;Acc:HGNC:21308]
FOXP1	0.47698	#N/A	0.654275	#N/A	0.288795	#N/A	#N/A	#N/A	0.376265	1.02381	1.30429	1.35077	0.938311	#N/A	1.52574	1.69083	0.761202	2.39851	9.30244	#N/A	13	ENSG00000114861	FOXP1	protein_coding	forkhead box P1 [Source:HGNC Symbol;Acc:HGNC:3823]
NSD3	0.27427	0.525519	1.01957	1.16748	0.382228	#N/A	#N/A	#N/A	#N/A	0.627088	0.726445	0.820345	1.11648	#N/A	0.824477	0.97774	1.16748	#N/A	6.27823	#N/A	13	ENSG00000147548	NSD3	protein_coding	nuclear receptor binding SET domain protein 3 [Source:HGNC Symbol;Acc:HGNC:12767]
TTC7B	2.03253	#N/A	#N/A	#N/A	0.271472	1.8327	1.67709	1.93129	1.04257	1.58402	1.69613	1.77899	#N/A	#N/A	0.990254	1.7434	2.88252	0.528555	#N/A	#N/A	13	ENSG00000165914	TTC7B	protein_coding	tetratricopeptide repeat domain 7B [Source:HGNC Symbol;Acc:HGNC:19858]
TAF15#270647	0.35731	0.385644	0.638245	0.328301	#N/A	#N/A	#N/A	0.266582	0.308633	0.326627	0.427413	0.382384	0.274677	#N/A	#N/A	0.308766	#N/A	0.996584	10.2528	#N/A	13	ENSG00000270647	TAF15	protein_coding	TATA-box binding protein associated factor 15 [Source:HGNC Symbol;Acc:HGNC:11547]
MDK	4.93927	1.61089	2.32005	3.72032	#N/A	1.92255	#N/A	2.528	#N/A	1.33341	1.20252	#N/A	1.57907	#N/A	0.357438	1.15825	0.894404	#N/A	0.26452	#N/A	13	ENSG00000110492	MDK	protein_coding	midkine [Source:HGNC Symbol;Acc:HGNC:6972]
TMEM131L	#N/A	#N/A	0.378228	#N/A	0.383664	#N/A	#N/A	0.256654	0.45725	0.810562	1.00536	1.10653	0.647166	#N/A	#N/A	0.482906	2.07649	1.03151	7.00379	0.903996	13	ENSG00000121210	TMEM131L	protein_coding	transmembrane 131 like [Source:HGNC Symbol;Acc:HGNC:29146]
LRCH3	#N/A	0.455262	0.964214	0.578244	0.361866	0.336076	0.343594	0.484529	0.256172	#N/A	0.31939	0.517124	0.962454	#N/A	0.47675	#N/A	#N/A	#N/A	6.60945	#N/A	13	ENSG00000186001	LRCH3	protein_coding	leucine rich repeats and calponin homology domain containing 3 [Source:HGNC Symbol;Acc:HGNC:28637]
LGALS3	2.71242	#N/A	#N/A	#N/A	4.49674	3.97093	8.15705	0.434566	1.38674	5.91951	1.33433	#N/A	#N/A	#N/A	2.11442	3.78235	3.03412	0.251275	1.33488	#N/A	13	ENSG00000131981	LGALS3	protein_coding	galectin 3 [Source:HGNC Symbol;Acc:HGNC:6563]
STAG2	0.568758	#N/A	#N/A	#N/A	0.459651	0.296166	#N/A	0.410585	0.413199	0.238088	#N/A	0.431353	0.434732	#N/A	0.290729	0.341851	0.931874	0.793318	6.58934	#N/A	13	ENSG00000101972	STAG2	protein_coding	stromal antigen 2 [Source:HGNC Symbol;Acc:HGNC:11355]
#259097	3.05936	#N/A	0.85015	4.03901	#N/A	#N/A	#N/A	#N/A	0.964872	3.32247	3.60249	1.79485	4.5247	#N/A	0.262527	3.90536	2.46563	1.14918	0.219717	#N/A	13	ENSG00000259097		lncRNA	novel transcript
MME	#N/A	#N/A	0.268498	4.30917	0.212213	#N/A	3.81797	0.359698	1.01054	2.04381	0.558806	0.415509	2.62341	#N/A	0.596069	3.96414	#N/A	#N/A	0.421584	#N/A	13	ENSG00000196549	MME	protein_coding	membrane metalloendopeptidase [Source:HGNC Symbol;Acc:HGNC:7154]
AUNIP	1.39239	1.38585	1.7753	#N/A	#N/A	3.023	3.44456	3.11265	0.735384	2.85905	2.14519	2.30562	#N/A	#N/A	0.209319	1.23935	#N/A	#N/A	0.221373	#N/A	13	ENSG00000127423	AUNIP	protein_coding	aurora kinase A and ninein interacting protein [Source:HGNC Symbol;Acc:HGNC:28363]
#277283	1.32339	2.19166	2.99991	1.95776	#N/A	1.00261	#N/A	1.10381	#N/A	1.59041	1.47167	#N/A	1.15089	#N/A	0.518782	1.46874	0.711978	#N/A	0.201144	#N/A	13	ENSG00000277283		lncRNA	novel transcript, antisense to RAB35
#286563	1.47604	1.92497	4.10969	3.92222	#N/A	1.35591	#N/A	1.45856	#N/A	1.03576	1.05264	2.75701	2.75547	#N/A	#N/A	1.92052	0.443153	#N/A	0.199687	#N/A	13	ENSG00000286563		lncRNA	novel transcript
MACF1	0.773905	0.444046	0.929024	0.404586	0.319261	0.192623	0.667695	0.260391	#N/A	#N/A	#N/A	0.288683	0.876951	#N/A	#N/A	#N/A	1.28508	0.814457	8.12506	#N/A	13	ENSG00000127603	MACF1	protein_coding	microtubule actin crosslinking factor 1 [Source:HGNC Symbol;Acc:HGNC:13664]
RAB19	3.75797	2.15517	6.21152	3.3922	#N/A	1.35403	#N/A	1.76126	#N/A	1.36056	2.11372	1.22786	1.5517	#N/A	#N/A	1.42614	0.297952	#N/A	0.191797	#N/A	13	ENSG00000146955	RAB19	protein_coding	RAB19, member RAS oncogene family [Source:HGNC Symbol;Acc:HGNC:19982]
CD200	#N/A	2.099	5.08209	3.92832	#N/A	1.66842	1.18239	1.77892	1.33337	4.46806	3.82596	3.20454	#N/A	#N/A	0.223333	4.10722	#N/A	#N/A	0.189655	#N/A	13	ENSG00000091972	CD200	protein_coding	CD200 molecule [Source:HGNC Symbol;Acc:HGNC:7203]
NRM#137404	#N/A	1.45087	#N/A	1.85066	0.184134	4.94109	6.26906	1.22895	2.96055	4.38703	#N/A	#N/A	#N/A	#N/A	0.800709	1.84459	0.673811	0.317213	0.71895	#N/A	13	ENSG00000137404	NRM	protein_coding	nurim [Source:HGNC Symbol;Acc:HGNC:8003]
H2BC14	3.23436	3.63343	0.252433	1.08279	#N/A	2.53221	0.656846	0.801971	#N/A	2.74493	1.32829	0.441301	0.331424	#N/A	#N/A	1.87272	#N/A	#N/A	0.180334	#N/A	13	ENSG00000273703	H2BC14	protein_coding	H2B clustered histone 14 [Source:HGNC Symbol;Acc:HGNC:4750]
MARCHF4	1.78529	#N/A	0.65689	0.91776	#N/A	2.34394	1.07136	0.385647	0.223053	2.4355	1.95667	2.25872	0.781849	#N/A	#N/A	0.817224	#N/A	#N/A	0.178289	#N/A	13	ENSG00000144583	MARCHF4	protein_coding	membrane associated ring-CH-type finger 4 [Source:HGNC Symbol;Acc:HGNC:29269]
#261546	#N/A	2.00412	3.45816	2.51484	#N/A	1.65693	#N/A	1.82428	0.566357	1.43193	1.71697	2.64068	0.915046	#N/A	0.168737	2.18517	#N/A	#N/A	0.219871	#N/A	13	ENSG00000261546		lncRNA	novel transcript, antisense to ACSF3
H4C1	2.30604	2.6571	2.8625	2.36557	#N/A	1.06869	#N/A	1.54268	1.04361	1.90969	2.64673	1.05597	1.12628	#N/A	#N/A	1.87439	#N/A	#N/A	0.156544	#N/A	13	ENSG00000278637	H4C1	protein_coding	H4 clustered histone 1 [Source:HGNC Symbol;Acc:HGNC:4781]
GML	4.06404	1.73391	6.70156	4.40234	#N/A	#N/A	2.34845	0.706107	0.798518	#N/A	#N/A	#N/A	4.41712	#N/A	#N/A	1.39176	1.90453	0.412838	0.651578	0.156166	13	ENSG00000104499	GML	protein_coding	glycosylphosphatidylinositol anchored molecule like [Source:HGNC Symbol;Acc:HGNC:4375]
TAS2R31#256436	1.24109	1.51094	#N/A	1.78475	0.114812	1.37968	#N/A	1.15119	#N/A	1.59055	1.92347	#N/A	1.23255	#N/A	0.305942	1.84002	#N/A	0.162757	0.225064	#N/A	13	ENSG00000256436	TAS2R31	protein_coding	taste 2 receptor member 31 [Source:HGNC Symbol;Acc:HGNC:19113]
BICC1	2.89702	#N/A	#N/A	1.55195	0.11023	5.03723	5.35531	0.130677	1.57727	3.4002	3.5957	2.54919	#N/A	#N/A	0.762342	2.16144	#N/A	#N/A	0.343035	#N/A	13	ENSG00000122870	BICC1	protein_coding	BicC family RNA binding protein 1 [Source:HGNC Symbol;Acc:HGNC:19351]
#257548	0.150089	1.9831	0.378602	1.86157	#N/A	1.29051	1.52064	0.384743	#N/A	1.70021	0.799293	#N/A	0.195331	#N/A	#N/A	0.648012	0.0923655	#N/A	0.135093	#N/A	13	ENSG00000257548		lncRNA	novel transcript, antisense to CRY1
PRNCR1	2.59087	1.99986	3.02013	3.44062	#N/A	#N/A	#N/A	#N/A	#N/A	0.988577	1.08012	1.36145	2.7512	#N/A	#N/A	2.16996	1.65791	0.30482	0.373146	0.0721407	13	ENSG00000282961	PRNCR1	lncRNA	prostate cancer associated non-coding RNA 1 [Source:HGNC Symbol;Acc:HGNC:48942]
TRPC3	0.172637	2.64646	0.510377	0.239114	#N/A	#N/A	0.149838	0.451708	0.241449	#N/A	#N/A	0.560719	0.302733	#N/A	0.0541484	#N/A	0.158376	0.078873	0.114328	#N/A	13	ENSG00000138741	TRPC3	protein_coding	transient receptor potential cation channel subfamily C member 3 [Source:HGNC Symbol;Acc:HGNC:12335]
RHBDL3	1.80952	#N/A	0.514258	1.32971	0.0486195	2.91198	0.273619	0.0925128	0.0647948	2.03699	0.604039	0.147624	0.187138	#N/A	0.05344	#N/A	#N/A	#N/A	#N/A	#N/A	13	ENSG00000141314	RHBDL3	protein_coding	rhomboid like 3 [Source:HGNC Symbol;Acc:HGNC:16502]
GJC1	0.161962	0.118961	0.150077	0.169297	#N/A	1.56075	0.123203	0.0589211	#N/A	0.463238	0.097646	0.0750589	0.173514	#N/A	0.0482823	0.0900536	#N/A	#N/A	#N/A	#N/A	13	ENSG00000182963	GJC1	protein_coding	gap junction protein gamma 1 [Source:HGNC Symbol;Acc:HGNC:4280]
#273055	1.30374	1.79595	1.58676	#N/A	0.0419889	1.54929	1.23482	#N/A	0.47123	1.92256	1.52132	0.792637	0.721373	#N/A	0.0869081	1.00456	#N/A	#N/A	#N/A	#N/A	13	ENSG00000273055		lncRNA	novel transcript, antisense to LAMB1
FBXO27	1.32405	1.90352	0.323067	0.686973	0.0417302	1.72873	0.801715	0.191641	0.0901161	1.23628	0.430547	0.142523	#N/A	#N/A	#N/A	0.149033	#N/A	#N/A	#N/A	#N/A	13	ENSG00000161243	FBXO27	protein_coding	F-box protein 27 [Source:HGNC Symbol;Acc:HGNC:18753]
#254163	0.104397	0.22811	0.156431	0.13371	#N/A	0.38538	0.0877861	0.0533758	0.0278665	#N/A	#N/A	0.0824056	0.14884	#N/A	0.0416411	#N/A	0.0992944	0.0541736	#N/A	#N/A	13	ENSG00000254163		lncRNA	novel transcript
#258317	0.755533	0.845257	0.101194	0.553605	0.0255206	0.752597	0.393706	0.134392	#N/A	#N/A	0.34768	0.135481	0.120147	#N/A	#N/A	0.387319	0.0544438	#N/A	#N/A	#N/A	13	ENSG00000258317		lncRNA	novel transcript, antisense to ZC3H10 and ESYT1
MEG3	#N/A	#N/A	0.0512109	#N/A	0.0250227	0.0570906	0.0737064	0.0280959	0.0261825	0.0342921	0.0415715	0.058985	0.0314353	#N/A	0.0294857	0.0336465	#N/A	#N/A	0.0845674	#N/A	13	ENSG00000214548	MEG3	lncRNA	maternally expressed 3 [Source:HGNC Symbol;Acc:HGNC:14575]
GP1BB	0.114202	0.0397009	0.0853488	0.0891553	0.0269314	0.0514268	0.102274	0.0436499	0.0345284	0.0449878	#N/A	#N/A	0.134783	#N/A	0.0246436	#N/A	0.0878597	#N/A	#N/A	#N/A	13	ENSG00000203618	GP1BB	protein_coding	glycoprotein Ib platelet subunit beta [Source:HGNC Symbol;Acc:HGNC:4440]
SCD5	3.4473	1.36443	2.0345	3.39168	#N/A	2.55818	3.74504	3.10851	1.77937	#N/A	#N/A	#N/A	4.03734	#N/A	#N/A	#N/A	1.71392	2.9081	4.13569	#N/A	12	ENSG00000145284	SCD5	protein_coding	stearoyl-CoA desaturase 5 [Source:HGNC Symbol;Acc:HGNC:21088]
LPAR5	#N/A	2.48792	4.80744	3.02307	2.29979	1.33466	1.28924	1.38556	1.41787	#N/A	#N/A	#N/A	1.29252	#N/A	#N/A	#N/A	2.11536	1.4187	2.25908	#N/A	12	ENSG00000184574	LPAR5	protein_coding	lysophosphatidic acid receptor 5 [Source:HGNC Symbol;Acc:HGNC:13307]
SLC25A5	#N/A	2.02977	#N/A	#N/A	5.02354	4.50997	6.57185	#N/A	2.02561	3.4495	#N/A	#N/A	#N/A	#N/A	2.01179	1.27365	4.14258	1.29902	4.25696	4.21398	12	ENSG00000005022	SLC25A5	protein_coding	solute carrier family 25 member 5 [Source:HGNC Symbol;Acc:HGNC:10991]
UPP2	2.22696	1.44603	2.92868	2.72656	#N/A	#N/A	#N/A	#N/A	#N/A	1.27817	1.8092	1.26517	2.25865	#N/A	1.79508	3.28491	1.55954	#N/A	4.06983	#N/A	12	ENSG00000007001	UPP2	protein_coding	uridine phosphorylase 2 [Source:HGNC Symbol;Acc:HGNC:23061]
TXK	3.12799	1.36988	4.73017	4.37106	#N/A	#N/A	#N/A	#N/A	1.32122	1.77692	2.02888	1.21002	3.06801	#N/A	#N/A	#N/A	2.7591	2.40884	10.5152	#N/A	12	ENSG00000074966	TXK	protein_coding	TXK tyrosine kinase [Source:HGNC Symbol;Acc:HGNC:12434]
TGFBR3	3.28493	1.45381	5.87062	3.92358	#N/A	1.09219	2.6979	1.35984	#N/A	#N/A	#N/A	#N/A	3.95225	#N/A	#N/A	#N/A	1.51511	1.88819	5.75823	1.41718	12	ENSG00000069702	TGFBR3	protein_coding	transforming growth factor beta receptor 3 [Source:HGNC Symbol;Acc:HGNC:11774]
PTPRK-AS1#227945	#N/A	#N/A	5.38309	5.07698	#N/A	1.46193	#N/A	1.26207	1.0339	#N/A	#N/A	1.20149	5.64982	#N/A	3.96318	3.51149	1.91341	1.80861	4.68625	#N/A	12	ENSG00000227945	PTPRK-AS1	lncRNA	PTPRK antisense RNA 1 [Source:HGNC Symbol;Acc:HGNC:40484]
#232855	3.25359	1.93075	6.50315	3.95447	#N/A	0.99399	1.6322	1.17259	#N/A	#N/A	#N/A	#N/A	3.99588	#N/A	#N/A	#N/A	2.14467	2.14292	5.05126	1.68061	12	ENSG00000232855		lncRNA	novel transcript
F2R	4.78699	2.82387	7.5067	6.10459	#N/A	2.60144	5.69902	1.58276	1.1464	#N/A	#N/A	#N/A	4.77956	#N/A	#N/A	#N/A	2.6091	2.14701	#N/A	0.992475	12	ENSG00000181104	F2R	protein_coding	coagulation factor II thrombin receptor [Source:HGNC Symbol;Acc:HGNC:3537]
S100A4	2.02232	1.91732	#N/A	#N/A	5.77489	4.22673	7.51733	#N/A	1.98211	3.88163	#N/A	#N/A	#N/A	#N/A	#N/A	0.992008	4.91914	3.37277	3.24194	4.70812	12	ENSG00000196154	S100A4	protein_coding	S100 calcium binding protein A4 [Source:HGNC Symbol;Acc:HGNC:10494]
RETREG1	1.56966	0.943389	2.95243	1.61449	#N/A	#N/A	#N/A	#N/A	#N/A	1.42029	1.81371	1.20831	2.38274	#N/A	#N/A	3.13705	2.29731	2.21054	8.5675	#N/A	12	ENSG00000154153	RETREG1	protein_coding	reticulophagy regulator 1 [Source:HGNC Symbol;Acc:HGNC:25964]
CD59	2.12738	3.45525	3.58848	5.81418	2.45889	#N/A	1.70938	#N/A	#N/A	1.83878	#N/A	#N/A	0.934046	#N/A	1.1839	2.64212	3.76355	#N/A	5.12476	#N/A	12	ENSG00000085063	CD59	protein_coding	CD59 molecule (CD59 blood group) [Source:HGNC Symbol;Acc:HGNC:1689]
BRI3BP	#N/A	#N/A	#N/A	#N/A	0.927386	1.58884	1.62522	1.28898	1.23415	1.42671	1.20972	1.1942	#N/A	#N/A	1.56909	1.47677	#N/A	1.05752	3.73579	#N/A	12	ENSG00000184992	BRI3BP	protein_coding	BRI3 binding protein [Source:HGNC Symbol;Acc:HGNC:14251]
KALRN	2.17487	#N/A	4.49377	5.30895	#N/A	#N/A	#N/A	#N/A	#N/A	1.91442	2.62779	1.17547	3.72812	#N/A	3.02902	0.959421	0.982388	0.910027	1.75109	#N/A	12	ENSG00000160145	KALRN	protein_coding	kalirin RhoGEF kinase [Source:HGNC Symbol;Acc:HGNC:4814]
SLC43A3	2.44938	#N/A	#N/A	#N/A	2.04882	4.24962	6.03671	2.48548	2.07342	2.97185	1.55053	0.893032	#N/A	#N/A	2.77749	3.00903	#N/A	#N/A	4.07395	#N/A	12	ENSG00000134802	SLC43A3	protein_coding	solute carrier family 43 member 3 [Source:HGNC Symbol;Acc:HGNC:17466]
#260167	1.06477	1.26557	1.87337	2.10054	#N/A	0.977555	#N/A	1.11966	0.950942	1.32628	1.83356	2.22331	#N/A	#N/A	#N/A	0.876195	#N/A	#N/A	1.42949	#N/A	12	ENSG00000260167		lncRNA	novel transcript, antisense to ZNF689
SFR1	0.969298	1.34371	#N/A	1.42397	1.38156	1.67836	1.02211	#N/A	1.37282	1.60358	#N/A	#N/A	1.18609	#N/A	#N/A	1.31644	2.06742	#N/A	0.850171	#N/A	12	ENSG00000156384	SFR1	protein_coding	SWI5 dependent homologous recombination repair protein 1 [Source:HGNC Symbol;Acc:HGNC:29574]
ITM2A	3.15905	3.22259	11.32	7.44192	0.965201	#N/A	0.847915	#N/A	#N/A	0.993678	#N/A	#N/A	6.918	#N/A	#N/A	2.08507	3.69883	1.84036	4.91747	#N/A	12	ENSG00000078596	ITM2A	protein_coding	integral membrane protein 2A [Source:HGNC Symbol;Acc:HGNC:6173]
YES1	2.96441	1.71277	6.60665	4.37452	#N/A	1.1721	0.846537	1.46178	1.51756	#N/A	#N/A	#N/A	4.3419	#N/A	#N/A	#N/A	1.44347	0.839789	6.36924	#N/A	12	ENSG00000176105	YES1	protein_coding	YES proto-oncogene 1, Src family tyrosine kinase [Source:HGNC Symbol;Acc:HGNC:12841]
SSRP1	#N/A	1.25595	#N/A	0.83713	1.03511	1.13371	1.3005	#N/A	1.17374	1.06969	#N/A	#N/A	#N/A	#N/A	0.878571	1.03261	1.83541	1.15292	5.62559	#N/A	12	ENSG00000149136	SSRP1	protein_coding	structure specific recognition protein 1 [Source:HGNC Symbol;Acc:HGNC:11327]
CD84	1.14684	1.08524	1.24023	2.37995	1.10495	#N/A	1.14889	#N/A	#N/A	#N/A	#N/A	#N/A	1.53308	#N/A	0.829092	2.50888	2.31072	3.09816	5.30146	#N/A	12	ENSG00000066294	CD84	protein_coding	CD84 molecule [Source:HGNC Symbol;Acc:HGNC:1704]
MYL12B	#N/A	2.07134	#N/A	#N/A	3.59432	2.23909	3.56365	#N/A	1.2561	1.85124	#N/A	#N/A	#N/A	#N/A	1.66989	0.819421	2.43993	1.53346	1.319	1.93215	12	ENSG00000118680	MYL12B	protein_coding	myosin light chain 12B [Source:HGNC Symbol;Acc:HGNC:29827]
GPAT4-AS1	1.0785	0.828555	1.63666	2.69496	#N/A	#N/A	#N/A	0.817897	1.26724	0.912526	1.10345	1.45449	1.4089	#N/A	#N/A	1.23566	#N/A	#N/A	5.50838	#N/A	12	ENSG00000253133	GPAT4-AS1	lncRNA	GPAT4 and GINS4 antisense RNA 1 [Source:HGNC Symbol;Acc:HGNC:55539]
#229151	#N/A	1.15858	4.94452	3.36305	#N/A	#N/A	#N/A	#N/A	#N/A	1.69251	2.39037	1.2817	2.92104	#N/A	0.815894	2.25648	1.84169	1.67046	6.94791	#N/A	12	ENSG00000229151		lncRNA	novel transcript
#228162	3.5934	1.42907	2.7856	4.21094	#N/A	#N/A	#N/A	#N/A	#N/A	2.26393	1.95564	2.31017	1.57358	#N/A	#N/A	1.91839	2.08756	0.799254	1.22634	#N/A	12	ENSG00000228162		lncRNA	novel transcript
UBE2S	1.28519	#N/A	#N/A	1.24959	1.7066	1.84673	2.41083	1.57839	1.35764	1.60961	0.786874	#N/A	#N/A	#N/A	0.95392	1.17671	#N/A	#N/A	4.9712	#N/A	12	ENSG00000108106	UBE2S	protein_coding	ubiquitin conjugating enzyme E2 S [Source:HGNC Symbol;Acc:HGNC:17895]
PLEKHG2	0.780724	#N/A	#N/A	0.983763	#N/A	1.68231	1.21901	1.67039	1.4865	1.044	1.00447	1.00817	#N/A	#N/A	1.53176	0.787163	#N/A	#N/A	3.42562	#N/A	12	ENSG00000090924	PLEKHG2	protein_coding	pleckstrin homology and RhoGEF domain containing G2 [Source:HGNC Symbol;Acc:HGNC:29515]
RAB27A	2.39153	#N/A	#N/A	1.1478	0.779001	1.13618	2.08144	1.30448	0.817162	#N/A	#N/A	#N/A	1.35755	#N/A	#N/A	#N/A	2.73332	1.04158	6.67131	2.35691	12	ENSG00000069974	RAB27A	protein_coding	RAB27A, member RAS oncogene family [Source:HGNC Symbol;Acc:HGNC:9766]
#251675	2.22514	#N/A	2.37263	2.60629	#N/A	#N/A	#N/A	#N/A	#N/A	1.3697	2.09659	1.43467	0.772073	#N/A	1.09431	2.84151	1.4774	1.56937	7.68335	#N/A	12	ENSG00000251675		lncRNA	novel transcript
SELL	#N/A	0.825383	#N/A	4.0227	#N/A	#N/A	#N/A	#N/A	0.861082	2.40096	1.49207	0.768751	#N/A	#N/A	1.90169	2.62426	0.915937	1.97342	6.28071	1.92786	12	ENSG00000188404	SELL	protein_coding	selectin L [Source:HGNC Symbol;Acc:HGNC:10720]
DPH5-DT	#N/A	1.2769	2.7545	3.13759	#N/A	#N/A	#N/A	#N/A	#N/A	0.851218	0.870754	0.877128	1.87164	#N/A	0.974784	1.04191	1.74142	0.767684	5.06856	#N/A	12	ENSG00000233184	DPH5-DT	lncRNA	DPH5 divergent transcript [Source:HGNC Symbol;Acc:HGNC:53720]
CEP85	0.96531	#N/A	0.764941	#N/A	#N/A	0.956795	0.92327	1.13235	#N/A	0.779429	0.792332	1.11128	#N/A	#N/A	1.33927	0.781294	0.933188	#N/A	6.44761	#N/A	12	ENSG00000130695	CEP85	protein_coding	centrosomal protein 85 [Source:HGNC Symbol;Acc:HGNC:25309]
HAUS8	#N/A	0.76018	1.15004	#N/A	#N/A	0.797535	0.762133	0.788839	#N/A	1.04185	0.984069	#N/A	1.22275	#N/A	0.806514	1.10703	1.00181	#N/A	6.08664	#N/A	12	ENSG00000131351	HAUS8	protein_coding	HAUS augmin like complex subunit 8 [Source:HGNC Symbol;Acc:HGNC:30532]
IRF4	#N/A	#N/A	#N/A	1.75621	1.97084	1.83315	1.70588	1.90906	0.75853	1.10863	1.0509	1.49856	#N/A	#N/A	2.84443	1.16836	#N/A	#N/A	6.63256	#N/A	12	ENSG00000137265	IRF4	protein_coding	interferon regulatory factor 4 [Source:HGNC Symbol;Acc:HGNC:6119]
GZMB	3.90872	2.33844	6.95496	4.81817	#N/A	5.99366	7.44982	3.43952	1.62346	#N/A	#N/A	#N/A	2.98793	#N/A	0.751114	#N/A	#N/A	1.89393	5.2838	#N/A	12	ENSG00000100453	GZMB	protein_coding	granzyme B [Source:HGNC Symbol;Acc:HGNC:4709]
SPATS2L	3.23544	#N/A	#N/A	1.25014	1.6075	1.23358	2.8464	0.919259	#N/A	0.784312	0.747732	0.888145	#N/A	#N/A	#N/A	1.60524	#N/A	1.46669	6.84093	#N/A	12	ENSG00000196141	SPATS2L	protein_coding	spermatogenesis associated serine rich 2 like [Source:HGNC Symbol;Acc:HGNC:24574]
FIGNL1	#N/A	2.42077	2.54366	1.98679	#N/A	0.757149	#N/A	#N/A	0.782316	1.06039	1.11607	0.740334	2.13803	#N/A	1.11199	0.771022	#N/A	#N/A	4.92	#N/A	12	ENSG00000132436	FIGNL1	protein_coding	fidgetin like 1 [Source:HGNC Symbol;Acc:HGNC:13286]
ABHD5	1.21339	#N/A	#N/A	#N/A	0.942389	1.38557	1.79464	1.60066	0.72921	1.36696	1.77271	2.01854	#N/A	#N/A	1.10603	0.915241	#N/A	#N/A	5.31375	#N/A	12	ENSG00000011198	ABHD5	protein_coding	abhydrolase domain containing 5, lysophosphatidic acid acyltransferase [Source:HGNC Symbol;Acc:HGNC:21396]
ADCY3	#N/A	1.47735	2.42469	2.7623	1.33141	#N/A	1.23334	0.728368	#N/A	1.40618	1.59141	1.51148	#N/A	#N/A	0.840724	2.01446	#N/A	#N/A	5.15108	#N/A	12	ENSG00000138031	ADCY3	protein_coding	adenylate cyclase 3 [Source:HGNC Symbol;Acc:HGNC:234]
ZSCAN30	#N/A	1.18981	2.09193	1.64861	#N/A	0.72165	#N/A	1.02208	0.829825	0.902509	1.16773	1.05296	1.13892	#N/A	1.05172	#N/A	#N/A	#N/A	4.09924	#N/A	12	ENSG00000186814	ZSCAN30	protein_coding	zinc finger and SCAN domain containing 30 [Source:HGNC Symbol;Acc:HGNC:33517]
#285801	1.30053	0.919432	3.84599	1.16538	#N/A	#N/A	#N/A	0.807626	#N/A	0.715773	0.84381	1.71338	#N/A	#N/A	0.760432	0.751136	1.21001	#N/A	6.63093	#N/A	12	ENSG00000285801		lncRNA	Novel transcript, antisense to CMAHP
OVOL2	#N/A	0.95996	2.53788	#N/A	#N/A	0.709801	1.00059	0.860219	#N/A	0.817175	1.03621	1.69612	1.02215	#N/A	1.08598	1.04635	#N/A	#N/A	4.12626	#N/A	12	ENSG00000125850	OVOL2	protein_coding	ovo like zinc finger 2 [Source:HGNC Symbol;Acc:HGNC:15804]
IL32	3.69126	3.17997	7.5371	4.91127	1.49002	#N/A	2.03743	#N/A	#N/A	#N/A	#N/A	#N/A	4.80969	#N/A	#N/A	0.698735	4.17088	2.77754	5.68989	3.39562	12	ENSG00000008517	IL32	protein_coding	interleukin 32 [Source:HGNC Symbol;Acc:HGNC:16830]
SGPP2	#N/A	1.50435	3.96025	3.43657	0.698196	#N/A	0.775496	#N/A	#N/A	#N/A	1.13794	1.30321	3.25513	#N/A	1.25482	3.57367	1.90721	#N/A	3.22803	#N/A	12	ENSG00000163082	SGPP2	protein_coding	sphingosine-1-phosphate phosphatase 2 [Source:HGNC Symbol;Acc:HGNC:19953]
SIPA1L1	#N/A	#N/A	#N/A	#N/A	0.743762	0.688894	1.01049	1.00599	0.742895	0.95487	1.32	1.6994	#N/A	#N/A	#N/A	1.09062	2.0256	#N/A	5.81598	1.29305	12	ENSG00000197555	SIPA1L1	protein_coding	signal induced proliferation associated 1 like 1 [Source:HGNC Symbol;Acc:HGNC:20284]
CASZ1	0.681321	1.19638	3.20164	1.96836	#N/A	1.30152	1.82453	1.48511	0.913653	#N/A	#N/A	#N/A	2.4897	#N/A	0.761291	#N/A	#N/A	2.51015	6.1517	#N/A	12	ENSG00000130940	CASZ1	protein_coding	castor zinc finger 1 [Source:HGNC Symbol;Acc:HGNC:26002]
#267694	2.64875	0.921498	2.82641	1.16871	#N/A	#N/A	#N/A	0.891885	#N/A	2.25585	2.55647	3.3048	#N/A	#N/A	2.11422	2.16712	#N/A	0.679656	0.955824	#N/A	12	ENSG00000267694		lncRNA	novel transcript, antisense C18orf1
#248268	2.678	1.251	5.32981	3.90456	#N/A	#N/A	#N/A	#N/A	#N/A	0.676906	0.822401	0.898618	3.55211	#N/A	#N/A	3.53395	2.20507	1.20618	6.37643	#N/A	12	ENSG00000248268		lncRNA	novel transcript
CALM3	1.11465	1.82117	#N/A	#N/A	1.99265	2.06166	2.31501	#N/A	1.41572	2.20057	#N/A	#N/A	0.667633	#N/A	1.61235	1.30235	3.45357	0.863075	#N/A	#N/A	12	ENSG00000160014	CALM3	protein_coding	calmodulin 3 [Source:HGNC Symbol;Acc:HGNC:1449]
PFN1	0.666609	2.49697	#N/A	#N/A	3.19079	3.39298	6.10346	#N/A	1.85601	1.6456	#N/A	#N/A	#N/A	#N/A	1.72115	#N/A	4.20679	2.34335	1.3204	3.9978	12	ENSG00000108518	PFN1	protein_coding	profilin 1 [Source:HGNC Symbol;Acc:HGNC:8881]
CD8B	3.39995	1.54984	8.40586	5.08025	#N/A	1.10976	#N/A	#N/A	0.74494	#N/A	#N/A	#N/A	3.95229	#N/A	0.649088	1.48042	2.48218	1.98431	3.89186	#N/A	12	ENSG00000172116	CD8B	protein_coding	CD8b molecule [Source:HGNC Symbol;Acc:HGNC:1707]
SNRPB	#N/A	1.43524	#N/A	#N/A	1.07047	1.07916	1.53296	#N/A	1.04426	0.93194	#N/A	#N/A	#N/A	#N/A	0.65705	0.640459	1.62614	1.02119	5.05268	1.18914	12	ENSG00000125835	SNRPB	protein_coding	small nuclear ribonucleoprotein polypeptides B and B1 [Source:HGNC Symbol;Acc:HGNC:11153]
PRPS2	#N/A	0.640331	#N/A	1.71907	0.857124	0.804602	#N/A	0.81317	0.905427	0.971995	0.791294	0.800341	#N/A	#N/A	#N/A	1.14955	0.983981	#N/A	4.29402	#N/A	12	ENSG00000101911	PRPS2	protein_coding	phosphoribosyl pyrophosphate synthetase 2 [Source:HGNC Symbol;Acc:HGNC:9465]
HMGA1	#N/A	1.78224	#N/A	1.73295	0.924757	1.36304	1.18178	0.63108	1.52432	1.71576	0.780751	#N/A	#N/A	#N/A	1.17404	1.66788	#N/A	#N/A	5.444	#N/A	12	ENSG00000137309	HMGA1	protein_coding	high mobility group AT-hook 1 [Source:HGNC Symbol;Acc:HGNC:5010]
IMPG2	0.724939	0.995888	1.52809	2.04514	#N/A	#N/A	#N/A	0.620141	#N/A	0.660119	0.92412	1.4819	1.64882	#N/A	#N/A	#N/A	1.3093	#N/A	4.79972	0.881634	12	ENSG00000081148	IMPG2	protein_coding	interphotoreceptor matrix proteoglycan 2 [Source:HGNC Symbol;Acc:HGNC:18362]
UCP2	#N/A	0.756341	#N/A	#N/A	1.33533	0.920558	1.25173	#N/A	0.619215	1.3258	#N/A	#N/A	#N/A	#N/A	1.2032	0.769118	0.858094	0.844565	1.91838	1.83506	12	ENSG00000175567	UCP2	protein_coding	uncoupling protein 2 [Source:HGNC Symbol;Acc:HGNC:12518]
CEP57L1	0.802255	0.849431	0.790251	0.619087	#N/A	0.943415	0.703082	0.925523	#N/A	0.72238	0.774928	1.00108	1.32381	#N/A	#N/A	#N/A	#N/A	#N/A	6.48341	#N/A	12	ENSG00000183137	CEP57L1	protein_coding	centrosomal protein 57 like 1 [Source:HGNC Symbol;Acc:HGNC:21561]
CTPS1	0.903924	1.02976	1.80178	1.78603	#N/A	1.11709	1.14759	1.3256	1.21835	0.615913	0.71912	0.902358	#N/A	#N/A	#N/A	#N/A	#N/A	#N/A	7.57393	#N/A	12	ENSG00000171793	CTPS1	protein_coding	CTP synthase 1 [Source:HGNC Symbol;Acc:HGNC:2519]
CNTLN	1.7703	#N/A	#N/A	#N/A	0.614211	4.30927	6.62675	5.66287	1.97725	3.59234	4.75513	3.75792	#N/A	#N/A	5.79961	2.03379	#N/A	#N/A	1.18112	#N/A	12	ENSG00000044459	CNTLN	protein_coding	centlein [Source:HGNC Symbol;Acc:HGNC:23432]
CCL5#271503	3.48152	2.92747	6.66411	4.89263	1.81834	2.61651	5.96171	#N/A	0.611728	#N/A	#N/A	#N/A	4.0969	#N/A	#N/A	#N/A	4.06604	2.14113	#N/A	4.2047	12	ENSG00000271503	CCL5	protein_coding	C-C motif chemokine ligand 5 [Source:HGNC Symbol;Acc:HGNC:10632]
#253194	1.12532	1.5621	3.21413	2.15784	#N/A	#N/A	#N/A	0.941306	#N/A	1.10681	1.28813	2.24767	2.13317	#N/A	0.60089	1.10151	#N/A	#N/A	6.41304	#N/A	12	ENSG00000253194		lncRNA	novel transcript, antisense to FAM184A
SERINC5	2.39463	#N/A	0.637975	1.93609	#N/A	#N/A	#N/A	#N/A	#N/A	1.65448	2.16183	1.21987	0.594328	#N/A	1.39298	3.13764	1.79024	2.05252	7.37683	#N/A	12	ENSG00000164300	SERINC5	protein_coding	serine incorporator 5 [Source:HGNC Symbol;Acc:HGNC:18825]
LAX1	1.06169	2.39893	5.95213	5.29367	1.07011	0.684858	1.00446	0.59091	#N/A	#N/A	#N/A	#N/A	4.33243	#N/A	#N/A	#N/A	2.67779	#N/A	6.67761	1.94538	12	ENSG00000122188	LAX1	protein_coding	lymphocyte transmembrane adaptor 1 [Source:HGNC Symbol;Acc:HGNC:26005]
ANKH	1.06767	0.887438	1.74696	0.577836	#N/A	#N/A	#N/A	#N/A	#N/A	0.591509	0.774591	0.77942	1.03458	#N/A	#N/A	0.965447	1.49188	1.58253	7.01407	#N/A	12	ENSG00000154122	ANKH	protein_coding	ANKH inorganic pyrophosphate transport regulator [Source:HGNC Symbol;Acc:HGNC:15492]
FAS	1.14285	0.80209	0.577468	0.612917	1.21925	#N/A	2.02186	#N/A	#N/A	#N/A	#N/A	#N/A	0.947704	#N/A	#N/A	1.19849	1.71426	1.04596	6.49035	1.21392	12	ENSG00000026103	FAS	protein_coding	Fas cell surface death receptor [Source:HGNC Symbol;Acc:HGNC:11920]
APMAP	2.17008	0.836794	1.06428	1.11528	#N/A	1.24626	2.59353	0.577423	0.669448	#N/A	#N/A	#N/A	#N/A	#N/A	#N/A	#N/A	1.65509	1.22221	5.08327	1.03767	12	ENSG00000101474	APMAP	protein_coding	adipocyte plasma membrane associated protein [Source:HGNC Symbol;Acc:HGNC:13238]
TMBIM6	0.568873	1.04679	#N/A	#N/A	2.01157	1.14481	2.20376	#N/A	0.687109	1.1185	#N/A	#N/A	#N/A	#N/A	0.615363	0.687843	1.67917	#N/A	3.56136	1.62603	12	ENSG00000139644	TMBIM6	protein_coding	transmembrane BAX inhibitor motif containing 6 [Source:HGNC Symbol;Acc:HGNC:11723]
CD52	#N/A	3.86728	#N/A	#N/A	4.0088	1.85099	4.03581	#N/A	0.561242	2.36838	#N/A	#N/A	#N/A	#N/A	0.699612	2.29599	5.41514	1.70376	6.16323	7.16836	12	ENSG00000169442	CD52	protein_coding	CD52 molecule [Source:HGNC Symbol;Acc:HGNC:1804]
ABHD12	1.33865	#N/A	#N/A	#N/A	0.661926	0.807396	0.885425	0.939809	0.597654	0.581329	0.68238	1.00097	#N/A	#N/A	0.658679	0.555563	#N/A	#N/A	4.6511	#N/A	12	ENSG00000100997	ABHD12	protein_coding	abhydrolase domain containing 12, lysophospholipase [Source:HGNC Symbol;Acc:HGNC:15868]
CNIH1	#N/A	1.06671	#N/A	0.552509	1.65113	0.869734	0.982524	#N/A	1.26639	1.48525	#N/A	#N/A	#N/A	#N/A	0.969664	1.87657	1.30385	1.07341	4.32867	#N/A	12	ENSG00000100528	CNIH1	protein_coding	cornichon family AMPA receptor auxiliary protein 1 [Source:HGNC Symbol;Acc:HGNC:19431]
SLAMF1	#N/A	1.84276	5.98028	4.44043	0.918629	#N/A	0.759444	#N/A	#N/A	0.667853	0.547158	#N/A	3.59553	#N/A	#N/A	3.50561	2.37358	#N/A	6.67989	2.54986	12	ENSG00000117090	SLAMF1	protein_coding	signaling lymphocytic activation molecule family member 1 [Source:HGNC Symbol;Acc:HGNC:10903]
#278390	#N/A	1.02141	2.30021	1.91983	#N/A	#N/A	#N/A	0.545207	0.599058	#N/A	0.640256	1.00465	1.37575	#N/A	1.15718	0.619687	0.898806	#N/A	4.09781	#N/A	12	ENSG00000278390		lncRNA	novel transcript, antisense to KBTBD7 and MTRF1
RTN3	1.13743	#N/A	#N/A	#N/A	0.701652	0.700045	1.08373	0.634741	0.544832	0.806033	0.692951	0.771125	#N/A	#N/A	0.618344	0.823782	#N/A	#N/A	2.93983	#N/A	12	ENSG00000133318	RTN3	protein_coding	reticulon 3 [Source:HGNC Symbol;Acc:HGNC:10469]
LINC02055	0.915121	1.51339	3.62555	2.3617	#N/A	1.15145	1.02143	1.36405	#N/A	#N/A	#N/A	1.06148	2.75541	#N/A	1.81533	#N/A	#N/A	#N/A	5.08909	0.542126	12	ENSG00000254101	LINC02055	lncRNA	long intergenic non-protein coding RNA 2055 [Source:HGNC Symbol;Acc:HGNC:52895]
KYAT1	#N/A	0.924676	2.02279	2.06897	#N/A	#N/A	#N/A	0.69225	0.541108	0.632813	1.02443	0.887288	0.986507	#N/A	0.729766	0.58473	#N/A	#N/A	6.43971	#N/A	12	ENSG00000171097	KYAT1	protein_coding	kynurenine aminotransferase 1 [Source:HGNC Symbol;Acc:HGNC:1564]
PPP2R3A	1.13396	0.727494	2.25558	1.55281	#N/A	0.647683	#N/A	1.12985	0.624452	#N/A	#N/A	1.30578	1.07387	#N/A	0.539854	#N/A	#N/A	1.07879	7.21787	#N/A	12	ENSG00000073711	PPP2R3A	protein_coding	protein phosphatase 2 regulatory subunit B''alpha [Source:HGNC Symbol;Acc:HGNC:9307]
GFOD1	#N/A	0.538255	0.84214	#N/A	#N/A	3.76437	4.79051	4.36022	2.54668	#N/A	0.857513	0.737557	2.11615	#N/A	2.7181	#N/A	2.15423	#N/A	7.85304	#N/A	12	ENSG00000145990	GFOD1	protein_coding	glucose-fructose oxidoreductase domain containing 1 [Source:HGNC Symbol;Acc:HGNC:21096]
PCGF6	0.707244	0.660958	1.11447	0.662244	#N/A	0.627289	0.67834	0.935397	#N/A	#N/A	0.632362	0.532595	0.924147	#N/A	0.670419	#N/A	#N/A	#N/A	6.28172	#N/A	12	ENSG00000156374	PCGF6	protein_coding	polycomb group ring finger 6 [Source:HGNC Symbol;Acc:HGNC:21156]
PSMB8#204264	#N/A	1.94793	#N/A	#N/A	1.76918	1.29772	2.07258	#N/A	0.673458	0.811965	#N/A	#N/A	#N/A	#N/A	0.710065	0.531895	3.55586	1.03142	2.50388	2.1042	12	ENSG00000204264	PSMB8	protein_coding	proteasome 20S subunit beta 8 [Source:HGNC Symbol;Acc:HGNC:9545]
DUSP16#111266	1.44521	0.857662	3.22823	2.22457	#N/A	#N/A	#N/A	#N/A	#N/A	0.531207	0.791318	0.937664	1.23338	#N/A	#N/A	1.30137	1.28772	0.755528	8.17232	#N/A	12	ENSG00000111266	DUSP16	protein_coding	dual specificity phosphatase 16 [Source:HGNC Symbol;Acc:HGNC:17909]
LCMT1-AS1	#N/A	1.43704	2.35275	1.53699	#N/A	0.859986	#N/A	0.9951	0.858848	0.879283	#N/A	#N/A	0.983704	#N/A	1.26501	#N/A	1.14509	0.578285	0.530439	#N/A	12	ENSG00000260448	LCMT1-AS1	lncRNA	LCMT1 antisense RNA 1 [Source:HGNC Symbol;Acc:HGNC:51177]
TFDP2	0.836982	1.07636	2.65944	1.23793	#N/A	0.746247	0.632155	0.907627	0.598731	#N/A	#N/A	#N/A	1.48302	#N/A	0.527674	#N/A	#N/A	0.70314	6.55765	#N/A	12	ENSG00000114126	TFDP2	protein_coding	transcription factor Dp-2 [Source:HGNC Symbol;Acc:HGNC:11751]
#285909	1.87462	0.524674	2.46283	#N/A	#N/A	#N/A	#N/A	#N/A	#N/A	0.865799	1.19879	1.41566	1.05857	#N/A	1.12278	0.631972	1.90948	#N/A	6.9862	1.51386	12	ENSG00000285909		lncRNA	novel transcript, antisense to CRTAM
IPPK	0.651798	#N/A	0.796161	0.700319	#N/A	0.798232	0.685195	0.968005	0.757651	#N/A	0.510701	0.813634	0.878813	#N/A	#N/A	0.585749	#N/A	#N/A	4.44297	#N/A	12	ENSG00000127080	IPPK	protein_coding	inositol-pentakisphosphate 2-kinase [Source:HGNC Symbol;Acc:HGNC:14645]
TRIM13	#N/A	#N/A	0.927749	#N/A	0.745641	0.621519	1.19323	0.725124	#N/A	0.636571	0.875466	1.18479	#N/A	#N/A	0.689114	0.508058	#N/A	0.624117	5.40853	#N/A	12	ENSG00000204977	TRIM13	protein_coding	tripartite motif containing 13 [Source:HGNC Symbol;Acc:HGNC:9976]
GIMAP5	3.48722	1.64876	2.02802	2.93767	#N/A	#N/A	#N/A	#N/A	0.493305	0.502423	#N/A	#N/A	4.00731	#N/A	#N/A	1.13452	3.17847	2.74984	4.9044	3.38949	12	ENSG00000196329	GIMAP5	protein_coding	GTPase, IMAP family member 5 [Source:HGNC Symbol;Acc:HGNC:18005]
MSH6	#N/A	0.705839	0.898252	#N/A	#N/A	0.64918	0.493121	0.757857	0.702232	0.780981	0.751634	0.555981	#N/A	#N/A	0.87864	0.610682	#N/A	#N/A	5.69008	#N/A	12	ENSG00000116062	MSH6	protein_coding	mutS homolog 6 [Source:HGNC Symbol;Acc:HGNC:7329]
NUMA1	0.489225	#N/A	#N/A	0.612056	0.506036	0.492718	#N/A	#N/A	0.705602	0.755413	0.595237	#N/A	0.622267	#N/A	0.591135	#N/A	0.618672	0.863737	7.90599	#N/A	12	ENSG00000137497	NUMA1	protein_coding	nuclear mitotic apparatus protein 1 [Source:HGNC Symbol;Acc:HGNC:8059]
MTMR2	#N/A	1.02281	1.74437	1.82203	#N/A	0.691346	0.55796	0.726797	0.619585	#N/A	#N/A	0.488281	1.47066	#N/A	#N/A	#N/A	0.699191	0.792119	6.78307	#N/A	12	ENSG00000087053	MTMR2	protein_coding	myotubularin related protein 2 [Source:HGNC Symbol;Acc:HGNC:7450]
DLEU1	0.66676	#N/A	1.15657	#N/A	0.804005	#N/A	1.43875	#N/A	#N/A	0.688485	0.930123	1.23815	0.725244	#N/A	#N/A	1.3962	0.487299	1.54998	10.3423	#N/A	12	ENSG00000176124	DLEU1	lncRNA	deleted in lymphocytic leukemia 1 [Source:HGNC Symbol;Acc:HGNC:13747]
NRIP3	2.67092	#N/A	1.43245	1.86187	#N/A	1.92765	1.91688	#N/A	#N/A	3.26927	2.621	2.88759	2.31725	#N/A	#N/A	3.44545	1.45811	#N/A	0.483169	#N/A	12	ENSG00000175352	NRIP3	protein_coding	nuclear receptor interacting protein 3 [Source:HGNC Symbol;Acc:HGNC:1167]
IRAG2	#N/A	#N/A	#N/A	#N/A	0.922789	1.4546	1.1057	1.79013	1.97024	1.03526	1.25878	1.32298	#N/A	#N/A	1.40078	0.482093	0.633833	#N/A	5.44814	#N/A	12	ENSG00000118308	IRAG2	protein_coding	inositol 1,4,5-triphosphate receptor associated 2 [Source:HGNC Symbol;Acc:HGNC:6690]
GBP2	3.22674	0.639698	#N/A	#N/A	0.741196	#N/A	0.592094	#N/A	#N/A	0.481579	#N/A	#N/A	2.17967	#N/A	0.621045	0.614532	3.29716	2.79515	6.46651	1.45463	12	ENSG00000162645	GBP2	protein_coding	guanylate binding protein 2 [Source:HGNC Symbol;Acc:HGNC:4183]
FMNL1-DT	0.775009	#N/A	0.697506	#N/A	0.480361	#N/A	#N/A	#N/A	#N/A	0.708131	0.990983	1.0639	0.839822	#N/A	0.480337	1.04367	1.41633	0.541287	8.94507	#N/A	12	ENSG00000267121	FMNL1-DT	lncRNA	FMNL1 divergent transcript [Source:HGNC Symbol;Acc:HGNC:55311]
PTPN7	1.82943	1.27386	3.0234	3.30932	0.607363	0.478643	1.03714	0.530089	#N/A	#N/A	#N/A	#N/A	1.36934	#N/A	#N/A	#N/A	0.926644	0.838153	6.00838	#N/A	12	ENSG00000143851	PTPN7	protein_coding	protein tyrosine phosphatase non-receptor type 7 [Source:HGNC Symbol;Acc:HGNC:9659]
RAB43	1.78443	#N/A	0.550292	0.563665	#N/A	#N/A	#N/A	#N/A	0.463044	0.911388	1.15181	1.0377	1.94145	#N/A	0.526328	0.491461	1.20712	#N/A	5.24583	#N/A	12	ENSG00000172780	RAB43	protein_coding	RAB43, member RAS oncogene family [Source:HGNC Symbol;Acc:HGNC:19983]
HAT1	0.602917	#N/A	#N/A	#N/A	#N/A	0.623409	0.579669	0.650359	0.607632	0.502995	#N/A	0.478827	0.692737	#N/A	0.654136	0.462053	0.931841	#N/A	7.70091	#N/A	12	ENSG00000128708	HAT1	protein_coding	histone acetyltransferase 1 [Source:HGNC Symbol;Acc:HGNC:4821]
SLC2A13	0.58647	#N/A	#N/A	#N/A	0.584536	0.611414	0.757534	0.968031	0.461188	#N/A	#N/A	0.574849	0.771488	#N/A	0.534888	#N/A	1.15712	1.30427	8.47042	#N/A	12	ENSG00000151229	SLC2A13	protein_coding	solute carrier family 2 member 13 [Source:HGNC Symbol;Acc:HGNC:15956]
GIMAP7	4.38085	2.9984	#N/A	#N/A	1.51145	#N/A	0.7751	#N/A	0.473253	1.15708	#N/A	#N/A	2.12213	#N/A	0.460763	#N/A	4.17054	2.61295	3.88099	4.44919	12	ENSG00000179144	GIMAP7	protein_coding	GTPase, IMAP family member 7 [Source:HGNC Symbol;Acc:HGNC:22404]
SYNE1	1.1924	0.828471	2.61085	2.08951	#N/A	0.4782	0.732291	0.602486	#N/A	#N/A	#N/A	#N/A	2.33972	#N/A	#N/A	#N/A	1.56076	0.453759	7.53829	0.801596	12	ENSG00000131018	SYNE1	protein_coding	spectrin repeat containing nuclear envelope protein 1 [Source:HGNC Symbol;Acc:HGNC:17089]
CDKL1	#N/A	0.941603	2.35931	1.84105	#N/A	0.537131	0.522309	0.736373	#N/A	#N/A	0.45374	0.624415	1.23338	#N/A	0.538032	#N/A	#N/A	1.21538	3.23631	#N/A	12	ENSG00000100490	CDKL1	protein_coding	cyclin dependent kinase like 1 [Source:HGNC Symbol;Acc:HGNC:1781]
CNST	#N/A	0.447689	1.28124	0.510273	#N/A	#N/A	#N/A	#N/A	#N/A	0.94847	1.09516	1.04099	1.18404	#N/A	0.768749	1.08472	1.00046	1.24721	4.30565	#N/A	12	ENSG00000162852	CNST	protein_coding	consortin, connexin sorting protein [Source:HGNC Symbol;Acc:HGNC:26486]
CSTF3-DT	#N/A	1.78344	3.00172	2.5153	0.438198	1.05707	#N/A	1.33473	#N/A	0.995074	1.51713	2.18448	1.8832	#N/A	1.64529	#N/A	#N/A	#N/A	1.21692	#N/A	12	ENSG00000247151	CSTF3-DT	lncRNA	CSTF3 divergent transcript [Source:HGNC Symbol;Acc:HGNC:27882]
ALCAM	#N/A	#N/A	#N/A	0.769031	1.99888	0.697599	2.17668	0.738697	0.427701	2.08859	2.37609	2.55752	#N/A	#N/A	0.811143	3.977	#N/A	#N/A	5.04648	#N/A	12	ENSG00000170017	ALCAM	protein_coding	activated leukocyte cell adhesion molecule [Source:HGNC Symbol;Acc:HGNC:400]
SGPP1#126821	#N/A	0.695347	1.29463	#N/A	0.531456	0.499809	#N/A	0.70905	#N/A	#N/A	0.425167	0.771233	1.14104	#N/A	0.551345	#N/A	1.87315	1.07618	6.21638	#N/A	12	ENSG00000126821	SGPP1	protein_coding	sphingosine-1-phosphate phosphatase 1 [Source:HGNC Symbol;Acc:HGNC:17720]
AGK#006530	1.15832	1.01041	1.84308	1.46101	#N/A	0.55388	0.716213	0.752322	0.572606	#N/A	#N/A	0.42422	1.23116	#N/A	#N/A	#N/A	1.23407	#N/A	8.15646	#N/A	12	ENSG00000006530	AGK	protein_coding	acylglycerol kinase [Source:HGNC Symbol;Acc:HGNC:21869]
PELI1	#N/A	#N/A	#N/A	#N/A	1.35112	#N/A	0.550483	0.421745	#N/A	2.0874	2.50486	2.73306	1.01999	#N/A	1.52649	3.2971	2.01058	#N/A	9.58462	1.41664	12	ENSG00000197329	PELI1	protein_coding	pellino E3 ubiquitin protein ligase 1 [Source:HGNC Symbol;Acc:HGNC:8827]
FAR2	2.37606	#N/A	#N/A	#N/A	0.785632	#N/A	0.852877	0.419635	#N/A	0.988479	1.21648	1.5064	0.901099	#N/A	0.9478	2.02987	0.803333	#N/A	4.81349	#N/A	12	ENSG00000064763	FAR2	protein_coding	fatty acyl-CoA reductase 2 [Source:HGNC Symbol;Acc:HGNC:25531]
UBA6-DT	#N/A	1.49568	2.52044	2.55892	0.593228	0.416611	#N/A	0.725722	#N/A	0.588961	0.797461	0.650577	0.952494	#N/A	1.226	#N/A	#N/A	#N/A	7.04707	#N/A	12	ENSG00000248049	UBA6-DT	lncRNA	UBA6 divergent transcript [Source:HGNC Symbol;Acc:HGNC:49083]
CCL4#275302	3.12828	1.49325	3.27168	3.95098	#N/A	3.70628	4.95898	1.52653	0.832757	#N/A	#N/A	#N/A	3.70694	#N/A	#N/A	#N/A	1.35924	#N/A	4.53887	0.415011	12	ENSG00000275302	CCL4	protein_coding	C-C motif chemokine ligand 4 [Source:HGNC Symbol;Acc:HGNC:10630]
TBC1D19	1.21489	1.52858	3.50156	2.29001	#N/A	0.493274	0.813784	0.752075	#N/A	#N/A	#N/A	0.412444	2.33829	#N/A	#N/A	#N/A	1.50144	1.33383	8.6365	#N/A	12	ENSG00000109680	TBC1D19	protein_coding	TBC1 domain family member 19 [Source:HGNC Symbol;Acc:HGNC:25624]
SUMO1	0.415398	0.458734	0.472459	0.414056	#N/A	0.421227	0.606494	#N/A	0.408256	0.444895	#N/A	#N/A	0.424814	#N/A	#N/A	#N/A	0.706699	0.655768	4.70273	#N/A	12	ENSG00000116030	SUMO1	protein_coding	small ubiquitin like modifier 1 [Source:HGNC Symbol;Acc:HGNC:12502]
AKAP11	#N/A	0.691542	0.402833	#N/A	0.819668	#N/A	0.46866	#N/A	#N/A	0.629401	0.744537	0.579001	#N/A	#N/A	0.608406	0.717342	0.902582	0.71478	7.62772	#N/A	12	ENSG00000023516	AKAP11	protein_coding	A-kinase anchoring protein 11 [Source:HGNC Symbol;Acc:HGNC:369]
TMEM135	0.848787	0.602249	1.05888	1.30384	0.425267	0.412314	0.401529	0.608101	0.617534	#N/A	#N/A	0.603027	1.00251	#N/A	#N/A	#N/A	#N/A	#N/A	9.27424	#N/A	12	ENSG00000166575	TMEM135	protein_coding	transmembrane protein 135 [Source:HGNC Symbol;Acc:HGNC:26167]
ARHGDIB	0.538635	1.61824	0.400192	0.396658	0.729687	#N/A	#N/A	#N/A	#N/A	0.516962	#N/A	#N/A	1.02706	#N/A	#N/A	0.746833	1.91333	1.56302	1.93852	1.09998	12	ENSG00000111348	ARHGDIB	protein_coding	Rho GDP dissociation inhibitor beta [Source:HGNC Symbol;Acc:HGNC:679]
STRN	0.454123	0.44541	0.816174	#N/A	#N/A	0.420337	0.625668	0.630879	#N/A	#N/A	#N/A	0.395816	0.810154	#N/A	0.456467	#N/A	1.11178	0.815929	5.18377	#N/A	12	ENSG00000115808	STRN	protein_coding	striatin [Source:HGNC Symbol;Acc:HGNC:11424]
PBXIP1	0.392797	1.83693	4.11896	2.38455	0.936489	#N/A	#N/A	#N/A	#N/A	0.495892	#N/A	#N/A	2.6474	#N/A	#N/A	1.57727	2.11544	0.89308	5.20501	1.39683	12	ENSG00000163346	PBXIP1	protein_coding	PBX homeobox interacting protein 1 [Source:HGNC Symbol;Acc:HGNC:21199]
SDCBP	1.18145	#N/A	#N/A	#N/A	0.619788	#N/A	#N/A	0.401709	0.390897	0.768661	1.09719	0.826227	#N/A	#N/A	0.715308	1.17982	1.48463	1.84103	5.25249	#N/A	12	ENSG00000137575	SDCBP	protein_coding	syndecan binding protein [Source:HGNC Symbol;Acc:HGNC:10662]
CD2	3.97904	2.0849	6.43245	5.8092	0.38768	#N/A	0.394176	#N/A	#N/A	#N/A	#N/A	#N/A	3.01712	#N/A	#N/A	0.51181	3.66876	2.32214	5.26995	2.4099	12	ENSG00000116824	CD2	protein_coding	CD2 molecule [Source:HGNC Symbol;Acc:HGNC:1639]
MT1X	2.9844	4.22382	#N/A	1.65028	0.386616	1.94495	3.46024	#N/A	1.79287	2.6877	#N/A	#N/A	#N/A	#N/A	0.799205	2.15647	3.91376	0.633072	#N/A	#N/A	12	ENSG00000187193	MT1X	protein_coding	metallothionein 1X [Source:HGNC Symbol;Acc:HGNC:7405]
CASTOR3	0.385703	1.02796	2.77098	2.41547	#N/A	#N/A	#N/A	0.631963	0.481668	#N/A	0.492149	0.927268	2.02637	#N/A	#N/A	#N/A	1.08922	1.16279	8.28046	#N/A	12	ENSG00000239521	CASTOR3	transcribed_unprocessed_pseudogene	CASTOR family member 3 [Source:HGNC Symbol;Acc:HGNC:29954]
ABHD2	1.19024	#N/A	#N/A	#N/A	#N/A	0.739597	0.949372	0.629866	0.519264	0.385271	0.390722	0.480681	#N/A	#N/A	0.995883	#N/A	0.644461	0.879976	5.00115	#N/A	12	ENSG00000140526	ABHD2	protein_coding	abhydrolase domain containing 2, acylglycerol lipase [Source:HGNC Symbol;Acc:HGNC:18717]
FAM102B	0.613935	#N/A	#N/A	#N/A	0.676125	0.809382	1.33967	0.979338	0.383297	#N/A	0.554512	0.632375	#N/A	#N/A	0.792056	#N/A	0.882356	2.08037	6.09956	#N/A	12	ENSG00000162636	FAM102B	protein_coding	family with sequence similarity 102 member B [Source:HGNC Symbol;Acc:HGNC:27637]
RBMS3	0.969975	#N/A	3.77276	1.65333	0.378283	#N/A	#N/A	#N/A	#N/A	0.794253	2.51782	2.42189	1.55669	#N/A	2.48086	3.46216	#N/A	1.84871	4.17014	#N/A	12	ENSG00000144642	RBMS3	protein_coding	RNA binding motif single stranded interacting protein 3 [Source:HGNC Symbol;Acc:HGNC:13427]
VKORC1L1	0.45883	#N/A	0.559136	0.3777	#N/A	0.401988	0.408148	0.668138	#N/A	0.385792	0.651185	0.7434	0.62658	#N/A	#N/A	0.513757	#N/A	#N/A	3.18927	#N/A	12	ENSG00000196715	VKORC1L1	protein_coding	vitamin K epoxide reductase complex subunit 1 like 1 [Source:HGNC Symbol;Acc:HGNC:21492]
MTG1	#N/A	0.852405	1.63929	0.812089	0.623204	0.540369	0.537109	0.474232	#N/A	0.377566	0.527477	0.745145	1.02644	#N/A	#N/A	#N/A	#N/A	#N/A	8.52811	#N/A	12	ENSG00000148824	MTG1	protein_coding	mitochondrial ribosome associated GTPase 1 [Source:HGNC Symbol;Acc:HGNC:32159]
POU2F1	#N/A	#N/A	0.499135	#N/A	#N/A	0.429503	#N/A	0.542298	0.377383	0.433872	0.693805	0.883615	0.632889	#N/A	0.434044	0.380026	0.695181	#N/A	9.90764	#N/A	12	ENSG00000143190	POU2F1	protein_coding	POU class 2 homeobox 1 [Source:HGNC Symbol;Acc:HGNC:9212]
RCSD1	#N/A	#N/A	#N/A	#N/A	0.813494	#N/A	0.376728	#N/A	#N/A	0.570526	0.65365	0.713851	0.915525	#N/A	0.618961	0.770765	1.27313	0.89768	7.26648	1.0952	12	ENSG00000198771	RCSD1	protein_coding	RCSD domain containing 1 [Source:HGNC Symbol;Acc:HGNC:28310]
GALNT1	#N/A	#N/A	#N/A	#N/A	0.89787	1.08114	1.29778	1.26455	0.992611	0.510577	0.527771	0.743284	#N/A	#N/A	0.371585	0.387766	0.653592	#N/A	4.92092	#N/A	12	ENSG00000141429	GALNT1	protein_coding	polypeptide N-acetylgalactosaminyltransferase 1 [Source:HGNC Symbol;Acc:HGNC:4123]
TMEM161B	0.580258	0.783582	1.34614	1.08478	#N/A	#N/A	#N/A	0.431859	0.370491	#N/A	#N/A	0.610173	1.19309	#N/A	0.44204	#N/A	0.749957	0.556609	5.5262	#N/A	12	ENSG00000164180	TMEM161B	protein_coding	transmembrane protein 161B [Source:HGNC Symbol;Acc:HGNC:28483]
FOXO1	0.35722	#N/A	0.663898	#N/A	0.421694	#N/A	#N/A	#N/A	#N/A	0.827206	1.12807	1.19239	1.87922	#N/A	0.486316	1.47177	2.78518	0.730469	10.7334	#N/A	12	ENSG00000150907	FOXO1	protein_coding	forkhead box O1 [Source:HGNC Symbol;Acc:HGNC:3819]
MFSD6	0.821958	0.860765	1.63338	1.80824	#N/A	#N/A	#N/A	0.355709	#N/A	#N/A	#N/A	0.56967	1.21939	#N/A	0.424941	0.394838	1.37911	1.00822	5.70587	#N/A	12	ENSG00000151690	MFSD6	protein_coding	major facilitator superfamily domain containing 6 [Source:HGNC Symbol;Acc:HGNC:24711]
RC3H2	#N/A	0.411039	0.677947	#N/A	0.418351	#N/A	0.393658	0.379468	#N/A	#N/A	#N/A	0.456918	0.504128	#N/A	0.533238	0.353149	0.47397	0.839468	5.85081	#N/A	12	ENSG00000056586	RC3H2	protein_coding	ring finger and CCCH-type domains 2 [Source:HGNC Symbol;Acc:HGNC:21461]
RAPGEF6	0.348859	0.562938	1.36142	0.874685	#N/A	#N/A	#N/A	#N/A	#N/A	0.388905	0.541438	0.659706	1.32111	#N/A	#N/A	0.608378	0.976741	0.475871	8.27582	#N/A	12	ENSG00000158987	RAPGEF6	protein_coding	Rap guanine nucleotide exchange factor 6 [Source:HGNC Symbol;Acc:HGNC:20655]
CORO7#262246	0.50495	#N/A	0.79146	#N/A	0.433088	#N/A	0.71316	0.347019	#N/A	0.477097	0.704379	0.792411	0.609665	#N/A	#N/A	0.571075	#N/A	#N/A	6.56759	1.5216	12	ENSG00000262246	CORO7	protein_coding	coronin 7 [Source:HGNC Symbol;Acc:HGNC:26161]
RUNX2	2.32299	0.918766	1.34272	3.50188	1.08171	#N/A	0.51736	0.34597	#N/A	1.18102	1.36202	1.24394	#N/A	#N/A	#N/A	2.20524	#N/A	#N/A	9.5812	#N/A	12	ENSG00000124813	RUNX2	protein_coding	RUNX family transcription factor 2 [Source:HGNC Symbol;Acc:HGNC:10472]
VANGL1	3.14889	2.04783	2.16062	2.07287	0.344088	2.38349	4.3055	1.22476	0.84431	0.902395	#N/A	#N/A	#N/A	#N/A	2.27753	#N/A	1.46275	#N/A	#N/A	#N/A	12	ENSG00000173218	VANGL1	protein_coding	VANGL planar cell polarity protein 1 [Source:HGNC Symbol;Acc:HGNC:15512]
KCNA2	2.73209	2.71971	5.11105	8.41008	0.336003	#N/A	#N/A	#N/A	#N/A	1.94393	2.06882	0.947384	3.35751	#N/A	#N/A	4.22122	1.44517	#N/A	0.42128	#N/A	12	ENSG00000177301	KCNA2	protein_coding	potassium voltage-gated channel subfamily A member 2 [Source:HGNC Symbol;Acc:HGNC:6220]
IFI16	#N/A	0.785701	#N/A	0.796667	#N/A	0.535682	1.23665	0.428743	0.333944	#N/A	#N/A	#N/A	0.464892	#N/A	0.341442	#N/A	0.936028	0.847101	6.73279	1.74822	12	ENSG00000163565	IFI16	protein_coding	interferon gamma inducible protein 16 [Source:HGNC Symbol;Acc:HGNC:5395]
ANKRD28	0.328607	0.580409	1.20062	3.40161	#N/A	#N/A	0.477384	#N/A	#N/A	0.470608	0.620262	0.613814	1.43578	#N/A	#N/A	0.39086	0.530886	#N/A	6.25447	#N/A	12	ENSG00000206560	ANKRD28	protein_coding	ankyrin repeat domain 28 [Source:HGNC Symbol;Acc:HGNC:29024]
LRRC8C	1.85322	#N/A	0.579038	1.24549	#N/A	#N/A	#N/A	#N/A	#N/A	0.324138	0.586766	0.68462	#N/A	#N/A	0.524078	1.24853	1.99195	0.786435	7.01194	1.02429	12	ENSG00000171488	LRRC8C	protein_coding	leucine rich repeat containing 8 VRAC subunit C [Source:HGNC Symbol;Acc:HGNC:25075]
METTL15	0.369222	0.588729	0.920255	0.629722	0.431912	#N/A	#N/A	0.397494	#N/A	0.323522	0.439649	0.69117	0.903265	#N/A	#N/A	0.505227	#N/A	#N/A	9.3835	#N/A	12	ENSG00000169519	METTL15	protein_coding	methyltransferase like 15 [Source:HGNC Symbol;Acc:HGNC:26606]
MDM4	#N/A	#N/A	0.674221	0.813983	0.437637	0.316041	#N/A	0.576205	0.492636	0.371481	0.593823	0.854153	#N/A	#N/A	0.720932	0.417626	#N/A	#N/A	7.9332	#N/A	12	ENSG00000198625	MDM4	protein_coding	MDM4 regulator of p53 [Source:HGNC Symbol;Acc:HGNC:6974]
CXCR3	1.09088	3.49942	7.87091	6.13101	2.15409	0.826612	3.65873	#N/A	#N/A	#N/A	#N/A	#N/A	1.72349	#N/A	#N/A	2.42453	#N/A	1.32025	4.04913	0.315501	12	ENSG00000186810	CXCR3	protein_coding	C-X-C motif chemokine receptor 3 [Source:HGNC Symbol;Acc:HGNC:4540]
SMC5	0.550399	#N/A	#N/A	#N/A	#N/A	0.312122	0.507798	0.505728	#N/A	0.313218	0.43455	0.604648	0.327364	#N/A	0.518719	#N/A	0.481822	0.508923	6.81961	#N/A	12	ENSG00000198887	SMC5	protein_coding	structural maintenance of chromosomes 5 [Source:HGNC Symbol;Acc:HGNC:20465]
MRTFA	0.479338	#N/A	#N/A	#N/A	#N/A	0.391001	0.342518	0.652008	0.35153	0.406963	0.639876	0.920046	#N/A	#N/A	0.443758	0.309195	#N/A	0.498811	7.24855	#N/A	12	ENSG00000196588	MRTFA	protein_coding	myocardin related transcription factor A [Source:HGNC Symbol;Acc:HGNC:14334]
DCP2	0.41483	#N/A	#N/A	#N/A	0.53757	0.307303	0.704737	0.411938	#N/A	0.510497	0.528555	0.578348	#N/A	#N/A	0.574994	0.556519	#N/A	0.736839	4.66899	#N/A	12	ENSG00000172795	DCP2	protein_coding	decapping mRNA 2 [Source:HGNC Symbol;Acc:HGNC:24452]
SLC16A7	0.708023	0.862544	1.24157	0.412529	#N/A	#N/A	#N/A	0.296907	0.346256	#N/A	#N/A	0.592205	1.53443	#N/A	#N/A	#N/A	1.14064	1.40377	6.97916	1.19997	12	ENSG00000118596	SLC16A7	protein_coding	solute carrier family 16 member 7 [Source:HGNC Symbol;Acc:HGNC:10928]
RABEP1	#N/A	#N/A	0.713383	#N/A	0.332446	0.290578	#N/A	0.457918	0.536155	#N/A	0.391356	0.544658	0.485871	#N/A	0.358256	0.313609	#N/A	0.434718	7.70705	#N/A	12	ENSG00000029725	RABEP1	protein_coding	rabaptin, RAB GTPase binding effector protein 1 [Source:HGNC Symbol;Acc:HGNC:17677]
GAL3ST4	2.28638	1.06988	2.81231	2.04011	#N/A	#N/A	#N/A	#N/A	1.48045	3.22582	3.6626	2.32081	1.29816	#N/A	0.387066	3.34195	#N/A	#N/A	0.286561	#N/A	12	ENSG00000197093	GAL3ST4	protein_coding	galactose-3-O-sulfotransferase 4 [Source:HGNC Symbol;Acc:HGNC:24145]
CDK19	#N/A	#N/A	#N/A	#N/A	0.393312	0.560649	0.775259	0.824034	0.28641	0.359919	0.574801	0.802621	#N/A	#N/A	0.400239	#N/A	0.464501	0.460123	5.9299	#N/A	12	ENSG00000155111	CDK19	protein_coding	cyclin dependent kinase 19 [Source:HGNC Symbol;Acc:HGNC:19338]
TRAPPC10	0.398411	#N/A	0.627231	#N/A	#N/A	0.390545	0.628285	0.64131	0.279019	#N/A	#N/A	0.302686	0.461718	#N/A	0.31045	#N/A	0.457537	#N/A	7.00999	1.10831	12	ENSG00000160218	TRAPPC10	protein_coding	trafficking protein particle complex subunit 10 [Source:HGNC Symbol;Acc:HGNC:11868]
GATAD2A	0.727699	#N/A	0.437951	#N/A	#N/A	0.351632	0.573087	0.592973	0.401288	#N/A	0.349387	0.27845	0.82413	#N/A	#N/A	#N/A	0.521382	1.24845	6.73134	#N/A	12	ENSG00000167491	GATAD2A	protein_coding	GATA zinc finger domain containing 2A [Source:HGNC Symbol;Acc:HGNC:29989]
PPP2R5C	1.24877	0.89911	1.87092	1.48643	0.274589	#N/A	0.688245	0.329299	#N/A	#N/A	#N/A	#N/A	1.96336	#N/A	#N/A	#N/A	1.05701	1.21645	8.2516	1.24255	12	ENSG00000078304	PPP2R5C	protein_coding	protein phosphatase 2 regulatory subunit B'gamma [Source:HGNC Symbol;Acc:HGNC:9311]
XRN1	0.615328	0.292515	0.647868	0.396669	0.290862	#N/A	0.274509	0.338179	#N/A	#N/A	#N/A	0.395031	0.844332	#N/A	0.305211	#N/A	0.470356	#N/A	6.61197	#N/A	12	ENSG00000114127	XRN1	protein_coding	5'-3' exoribonuclease 1 [Source:HGNC Symbol;Acc:HGNC:30654]
LMBRD1	#N/A	#N/A	0.287619	#N/A	0.403538	#N/A	0.271727	#N/A	#N/A	0.371553	0.360572	0.725711	0.379867	#N/A	0.561217	0.38287	0.50766	#N/A	6.37409	0.890965	12	ENSG00000168216	LMBRD1	protein_coding	LMBR1 domain containing 1 [Source:HGNC Symbol;Acc:HGNC:23038]
BRWD1	0.464054	0.361018	0.735972	0.711911	#N/A	#N/A	#N/A	0.284124	#N/A	#N/A	0.269632	0.502633	0.744889	#N/A	0.292004	#N/A	0.46991	0.655379	7.92252	#N/A	12	ENSG00000185658	BRWD1	protein_coding	bromodomain and WD repeat domain containing 1 [Source:HGNC Symbol;Acc:HGNC:12760]
IATPR	2.37852	1.0001	4.02259	2.946	#N/A	#N/A	1.29957	#N/A	#N/A	0.989368	0.953778	#N/A	3.41334	#N/A	1.92588	3.13809	1.77362	#N/A	0.260744	#N/A	12	ENSG00000233387	IATPR	lncRNA	ITGB1 adjacent tumor promoting lncRNA [Source:HGNC Symbol;Acc:HGNC:53719]
GRIK4	0.683675	#N/A	0.310558	2.59699	#N/A	3.7853	4.68738	5.15267	0.278328	0.539483	2.32396	#N/A	4.2935	#N/A	4.03104	#N/A	#N/A	#N/A	0.260622	#N/A	12	ENSG00000149403	GRIK4	protein_coding	glutamate ionotropic receptor kainate type subunit 4 [Source:HGNC Symbol;Acc:HGNC:4582]
ZC3HAV1	0.654317	0.699215	1.52103	0.980685	#N/A	#N/A	#N/A	#N/A	#N/A	0.252805	0.421893	0.475942	#N/A	#N/A	#N/A	0.486744	1.08085	0.941523	6.3686	1.13468	12	ENSG00000105939	ZC3HAV1	protein_coding	zinc finger CCCH-type containing, antiviral 1 [Source:HGNC Symbol;Acc:HGNC:23721]
CLASP1	0.515939	#N/A	0.644116	0.525798	#N/A	0.276987	0.40299	0.472138	0.252485	#N/A	0.268335	0.444452	0.800312	#N/A	#N/A	#N/A	0.392019	#N/A	7.16632	#N/A	12	ENSG00000074054	CLASP1	protein_coding	cytoplasmic linker associated protein 1 [Source:HGNC Symbol;Acc:HGNC:17088]
LUC7L2	0.319049	#N/A	0.492474	0.464124	0.329968	#N/A	#N/A	0.312588	#N/A	0.249959	0.373872	0.476516	0.38971	#N/A	0.317918	0.412031	#N/A	#N/A	4.52964	#N/A	12	ENSG00000146963	LUC7L2	protein_coding	LUC7 like 2, pre-mRNA splicing factor [Source:HGNC Symbol;Acc:HGNC:21608]
TRAF3	#N/A	#N/A	#N/A	#N/A	0.581817	#N/A	0.469543	0.413789	0.249395	0.702662	1.08917	1.12569	0.655377	#N/A	0.696127	1.21147	#N/A	#N/A	7.68287	1.72719	12	ENSG00000131323	TRAF3	protein_coding	TNF receptor associated factor 3 [Source:HGNC Symbol;Acc:HGNC:12033]
PPP1R12A	0.429863	#N/A	0.26118	#N/A	0.283403	0.237231	0.570185	0.303725	#N/A	#N/A	#N/A	0.273202	0.434049	#N/A	0.303912	#N/A	0.527775	0.769005	7.21861	#N/A	12	ENSG00000058272	PPP1R12A	protein_coding	protein phosphatase 1 regulatory subunit 12A [Source:HGNC Symbol;Acc:HGNC:7618]
TRDC	3.51957	2.49864	7.67757	4.72405	#N/A	2.55816	5.70322	#N/A	0.842141	#N/A	#N/A	#N/A	3.78158	#N/A	#N/A	#N/A	1.90395	0.426942	0.736716	0.23594	12	ENSG00000211829	TRDC	TR_C_gene	T cell receptor delta constant [Source:HGNC Symbol;Acc:HGNC:12253]
LINC01036	1.52203	1.30923	3.3671	2.95195	#N/A	#N/A	#N/A	#N/A	#N/A	0.502244	1.27833	1.1728	1.49181	#N/A	#N/A	0.931691	1.8801	1.99687	0.233718	#N/A	12	ENSG00000230426	LINC01036	lncRNA	long intergenic non-protein coding RNA 1036 [Source:HGNC Symbol;Acc:HGNC:49024]
DYRK1A	0.340676	#N/A	#N/A	0.290208	#N/A	0.224159	0.274292	0.398083	0.266685	#N/A	0.34535	0.579514	0.558244	#N/A	#N/A	#N/A	0.492053	0.486153	7.34406	#N/A	12	ENSG00000157540	DYRK1A	protein_coding	dual specificity tyrosine phosphorylation regulated kinase 1A [Source:HGNC Symbol;Acc:HGNC:3091]
#267503	1.81639	#N/A	1.49834	1.47858	#N/A	0.985868	1.01189	1.53299	#N/A	2.3192	2.72487	3.29588	#N/A	#N/A	0.332566	2.07017	#N/A	#N/A	0.222375	#N/A	12	ENSG00000267503		lncRNA	novel transcript, antisense C18orf1
STK33	#N/A	1.7459	0.624352	4.46132	#N/A	0.902304	0.936079	1.84192	0.207552	#N/A	#N/A	#N/A	3.42094	#N/A	2.59705	0.597324	1.30654	#N/A	0.235347	#N/A	12	ENSG00000130413	STK33	protein_coding	serine/threonine kinase 33 [Source:HGNC Symbol;Acc:HGNC:14568]
#240219	#N/A	1.48828	2.54428	2.40461	#N/A	1.08911	#N/A	1.50354	0.840928	1.82984	2.26371	2.68039	1.52124	#N/A	#N/A	1.51182	#N/A	#N/A	0.194038	#N/A	12	ENSG00000240219		lncRNA	novel transcript
#286545	2.73501	1.82407	4.8689	3.66991	#N/A	#N/A	#N/A	#N/A	#N/A	1.93072	2.54549	2.62814	1.63134	#N/A	0.446308	2.28216	#N/A	0.180353	0.193391	#N/A	12	ENSG00000286545		lncRNA	novel transcript, antisense to ZC3H8
MESP1	3.83195	4.60254	2.78673	4.18316	#N/A	5.98118	5.15604	1.67554	2.47322	2.28202	#N/A	#N/A	0.738763	#N/A	#N/A	#N/A	0.207866	#N/A	0.179539	#N/A	12	ENSG00000166823	MESP1	protein_coding	mesoderm posterior bHLH transcription factor 1 [Source:HGNC Symbol;Acc:HGNC:29658]
CDC20	1.37953	2.50011	0.444268	1.96946	#N/A	2.88786	2.43349	0.793437	#N/A	3.08819	#N/A	0.612713	0.414912	#N/A	#N/A	1.06203	#N/A	#N/A	0.174637	#N/A	12	ENSG00000117399	CDC20	protein_coding	cell division cycle 20 [Source:HGNC Symbol;Acc:HGNC:1723]
#272599	1.31633	1.25045	1.53377	1.5275	#N/A	#N/A	1.60591	1.88331	#N/A	1.3116	1.99303	2.66257	0.988177	#N/A	0.229186	#N/A	#N/A	#N/A	0.152431	#N/A	12	ENSG00000272599		lncRNA	novel transcript to NUDT13
LINC00891	2.77029	1.83283	3.40952	4.09914	#N/A	#N/A	#N/A	#N/A	#N/A	2.90682	2.53054	1.22762	1.56989	#N/A	0.328309	1.16759	0.222096	#N/A	0.146287	#N/A	12	ENSG00000281852	LINC00891	lncRNA	long intergenic non-protein coding RNA 891 [Source:HGNC Symbol;Acc:HGNC:48577]
#280145	1.30631	1.94962	2.4052	4.02831	#N/A	3.33171	0.143043	3.94224	0.529659	#N/A	1.07561	1.53291	#N/A	#N/A	#N/A	0.94758	#N/A	#N/A	0.207618	#N/A	12	ENSG00000280145		lncRNA	novel transcript
BSPRY	2.03822	2.42366	3.18132	3.5635	#N/A	2.48234	2.25553	2.71889	0.780564	#N/A	#N/A	1.41131	0.822327	#N/A	0.118308	#N/A	#N/A	#N/A	0.178342	#N/A	12	ENSG00000119411	BSPRY	protein_coding	B-box and SPRY domain containing [Source:HGNC Symbol;Acc:HGNC:18232]
EFNB2	#N/A	1.94026	0.376948	0.495845	#N/A	1.71031	1.14471	0.321568	#N/A	1.37206	0.94594	0.116971	0.176124	#N/A	#N/A	1.3787	#N/A	#N/A	0.139982	#N/A	12	ENSG00000125266	EFNB2	protein_coding	ephrin B2 [Source:HGNC Symbol;Acc:HGNC:3227]
SLC29A1	1.84101	#N/A	#N/A	#N/A	0.100139	3.22432	5.36953	1.60801	3.18591	3.21335	2.11808	2.64602	#N/A	#N/A	0.158139	4.1077	#N/A	#N/A	0.182896	#N/A	12	ENSG00000112759	SLC29A1	protein_coding	solute carrier family 29 member 1 (Augustine blood group) [Source:HGNC Symbol;Acc:HGNC:11003]
#266709	2.75224	1.83234	3.77741	3.83441	#N/A	#N/A	1.16344	#N/A	#N/A	1.62148	1.70745	0.965389	2.10895	#N/A	0.457204	#N/A	#N/A	0.0990402	0.191325	#N/A	12	ENSG00000266709		lncRNA	novel transcript
AGK-DT	1.9191	2.1372	0.214757	0.183741	#N/A	0.881499	#N/A	0.739098	0.465898	1.09307	0.912132	#N/A	0.230312	#N/A	#N/A	#N/A	0.0883648	#N/A	0.144612	#N/A	12	ENSG00000261570	AGK-DT	lncRNA	AGK divergent transcript [Source:HGNC Symbol;Acc:HGNC:55356]
LINC01980	2.23395	1.51067	2.70482	3.8433	#N/A	#N/A	#N/A	#N/A	#N/A	1.92643	1.03486	1.23435	0.948475	#N/A	0.128038	3.15334	0.18091	0.0870881	#N/A	#N/A	12	ENSG00000225548	LINC01980	lncRNA	long intergenic non-protein coding RNA 1980 [Source:HGNC Symbol;Acc:HGNC:52808]
#260271	#N/A	1.52625	0.473473	0.190676	#N/A	#N/A	#N/A	0.628051	0.144199	3.21249	2.88398	1.0516	0.396176	#N/A	#N/A	1.20709	0.0826641	#N/A	0.143566	#N/A	12	ENSG00000260271		lncRNA	novel transcript
LGALS9B	3.66202	1.49766	0.574755	2.91625	#N/A	3.83994	2.74764	3.7425	0.304895	1.78945	2.17811	#N/A	0.581144	#N/A	0.0804769	#N/A	#N/A	#N/A	#N/A	#N/A	12	ENSG00000170298	LGALS9B	protein_coding	galectin 9B [Source:HGNC Symbol;Acc:HGNC:24842]
MNS1	#N/A	1.87456	0.682239	1.48121	#N/A	2.92341	1.00649	0.0881426	#N/A	4.33935	0.089784	0.316267	#N/A	#N/A	0.0686471	2.95427	#N/A	#N/A	0.179633	#N/A	12	ENSG00000138587	MNS1	protein_coding	meiosis specific nuclear structural 1 [Source:HGNC Symbol;Acc:HGNC:29636]
SEMA3G	1.14391	3.12635	0.255475	0.538248	#N/A	#N/A	0.471326	#N/A	#N/A	2.64638	0.23936	0.137694	0.239543	#N/A	0.0681847	0.181017	#N/A	#N/A	0.167402	#N/A	12	ENSG00000010319	SEMA3G	protein_coding	semaphorin 3G [Source:HGNC Symbol;Acc:HGNC:30400]
GPC1	0.0877875	1.16265	0.1222	0.151429	#N/A	0.525384	0.0657481	#N/A	#N/A	0.388915	0.224423	0.206267	0.151167	#N/A	#N/A	0.283272	#N/A	#N/A	0.0891368	#N/A	12	ENSG00000063660	GPC1	protein_coding	glypican 1 [Source:HGNC Symbol;Acc:HGNC:4449]
ANKRD18A	3.98981	1.77744	4.6943	4.40265	#N/A	#N/A	#N/A	#N/A	#N/A	2.29455	2.26591	#N/A	3.19393	#N/A	#N/A	0.461493	0.250836	0.145197	0.199548	0.0599691	12	ENSG00000180071	ANKRD18A	protein_coding	ankyrin repeat domain 18A [Source:HGNC Symbol;Acc:HGNC:23643]
MT1F	1.32044	4.10231	#N/A	3.21367	0.0503025	3.11807	3.20792	#N/A	0.313459	1.44482	#N/A	#N/A	1.03808	#N/A	#N/A	1.37742	0.174266	0.0768134	#N/A	#N/A	12	ENSG00000198417	MT1F	protein_coding	metallothionein 1F [Source:HGNC Symbol;Acc:HGNC:7398]
NAT14	#N/A	2.20052	2.01818	1.95885	0.0464107	1.69087	1.20466	0.917438	1.08881	1.77059	#N/A	#N/A	1.31961	#N/A	#N/A	2.59723	#N/A	#N/A	0.182395	#N/A	12	ENSG00000090971	NAT14	protein_coding	N-acetyltransferase 14 (putative) [Source:HGNC Symbol;Acc:HGNC:28918]
NLGN4X	#N/A	0.615271	0.16159	0.661544	#N/A	3.23644	#N/A	0.124326	0.0404267	0.811042	0.0478461	0.0861415	0.106524	#N/A	#N/A	0.0586454	#N/A	#N/A	0.138909	#N/A	12	ENSG00000146938	NLGN4X	protein_coding	neuroligin 4 X-linked [Source:HGNC Symbol;Acc:HGNC:14287]
GAS2L3	1.08065	#N/A	#N/A	#N/A	0.0379745	5.33247	0.110219	0.0636048	0.240851	0.144593	0.145277	0.354275	#N/A	#N/A	0.053227	1.71287	#N/A	#N/A	0.132092	#N/A	12	ENSG00000139354	GAS2L3	protein_coding	growth arrest specific 2 like 3 [Source:HGNC Symbol;Acc:HGNC:27475]
IGLC2	#N/A	#N/A	0.56828	1.6429	0.0456841	2.82462	0.665727	1.75664	0.0364067	0.137778	0.183312	#N/A	0.398582	#N/A	0.0571871	0.122104	#N/A	#N/A	#N/A	#N/A	12	ENSG00000211677	IGLC2	IG_C_gene	immunoglobulin lambda constant 2 [Source:HGNC Symbol;Acc:HGNC:5856]
GPR84-AS1#258137	0.551595	0.786038	0.302515	#N/A	#N/A	#N/A	#N/A	0.256932	#N/A	0.945592	0.0352387	0.0660165	0.191603	#N/A	0.055244	0.604548	#N/A	0.0645175	0.0795778	#N/A	12	ENSG00000258137	GPR84-AS1	lncRNA	GPR84, ZNF385A, ITGA5 and GTSF1 antisense RNA 1 [Source:HGNC Symbol;Acc:HGNC:56187]
PTPRG-AS1	#N/A	1.02751	0.249528	0.832193	#N/A	2.42764	0.107303	0.0384123	#N/A	2.62051	0.034582	0.074828	0.113589	#N/A	0.0325574	#N/A	#N/A	#N/A	0.138653	#N/A	12	ENSG00000241472	PTPRG-AS1	lncRNA	PTPRG antisense RNA 1 [Source:HGNC Symbol;Acc:HGNC:44638]
#287347	0.0913303	0.0479523	0.110786	0.118429	#N/A	0.513058	0.0371275	0.0431311	#N/A	0.033943	0.0380114	0.0585033	#N/A	#N/A	0.0296304	0.0378171	#N/A	#N/A	#N/A	#N/A	12	ENSG00000287347		lncRNA	novel transcript
DLGAP1-AS4	#N/A	0.0871979	0.111554	0.0994967	0.0236429	#N/A	0.0649154	#N/A	#N/A	0.0336541	0.0413446	0.0438412	0.089678	#N/A	#N/A	0.0500449	0.0774363	0.0379818	#N/A	#N/A	12	ENSG00000263878	DLGAP1-AS4	lncRNA	DLGAP1 antisense RNA 4 [Source:HGNC Symbol;Acc:HGNC:44333]
WDR93	0.601436	0.862716	0.158765	0.161331	0.0224082	#N/A	#N/A	#N/A	0.0446246	#N/A	0.111653	0.102844	0.109875	#N/A	0.0425573	#N/A	0.0813752	#N/A	0.0954939	#N/A	12	ENSG00000140527	WDR93	protein_coding	WD repeat domain 93 [Source:HGNC Symbol;Acc:HGNC:26924]
TNFRSF19	#N/A	0.0594328	0.064651	0.0388024	#N/A	0.549685	0.0482049	#N/A	#N/A	0.0164343	0.198911	0.0195417	0.0472337	#N/A	0.0303544	0.00510021	#N/A	#N/A	0.0974559	#N/A	12	ENSG00000127863	TNFRSF19	protein_coding	TNF receptor superfamily member 19 [Source:HGNC Symbol;Acc:HGNC:11915]
GZMH	3.74031	1.85925	5.96728	4.30595	#N/A	3.67265	5.8048	1.44533	#N/A	#N/A	#N/A	#N/A	3.10164	#N/A	#N/A	#N/A	#N/A	1.47155	4.68357	2.57986	11	ENSG00000100450	GZMH	protein_coding	granzyme H [Source:HGNC Symbol;Acc:HGNC:4710]
STX11	1.51551	#N/A	#N/A	#N/A	#N/A	4.32985	7.07696	4.03738	1.36112	3.0689	3.59549	3.00246	#N/A	#N/A	2.67952	2.08296	#N/A	#N/A	5.02405	#N/A	11	ENSG00000135604	STX11	protein_coding	syntaxin 11 [Source:HGNC Symbol;Acc:HGNC:11429]
SLC16A10	1.32931	#N/A	3.84615	3.39939	#N/A	#N/A	#N/A	#N/A	#N/A	2.87866	3.33816	1.43138	2.83323	#N/A	2.03242	3.52707	2.20969	#N/A	5.81969	#N/A	11	ENSG00000112394	SLC16A10	protein_coding	solute carrier family 16 member 10 [Source:HGNC Symbol;Acc:HGNC:17027]
COX8A	#N/A	3.9392	#N/A	#N/A	6.11954	5.44338	7.41557	#N/A	3.72869	5.28993	#N/A	#N/A	#N/A	#N/A	2.09553	1.74308	4.38587	1.323	3.12021	#N/A	11	ENSG00000176340	COX8A	protein_coding	cytochrome c oxidase subunit 8A [Source:HGNC Symbol;Acc:HGNC:2294]
COX6A1	#N/A	4.52957	#N/A	#N/A	6.77611	3.91432	5.60931	#N/A	2.31595	4.04025	#N/A	#N/A	#N/A	#N/A	1.30837	1.52325	2.84931	#N/A	2.60554	3.02119	11	ENSG00000111775	COX6A1	protein_coding	cytochrome c oxidase subunit 6A1 [Source:HGNC Symbol;Acc:HGNC:2277]
CNKSR2	#N/A	1.49877	5.80572	4.36254	#N/A	#N/A	#N/A	#N/A	#N/A	2.87609	3.13709	2.17091	4.5093	#N/A	2.23574	3.93731	1.30323	#N/A	6.33799	#N/A	11	ENSG00000149970	CNKSR2	protein_coding	connector enhancer of kinase suppressor of Ras 2 [Source:HGNC Symbol;Acc:HGNC:19701]
#266947	3.42867	1.42885	4.76119	3.39216	#N/A	#N/A	#N/A	#N/A	#N/A	1.3317	1.23358	#N/A	3.81537	#N/A	#N/A	1.64953	3.6015	1.30258	2.80828	#N/A	11	ENSG00000266947		lncRNA	novel transcript, antisense SLFN5
EXTL2	1.23214	1.8818	1.88187	2.34199	#N/A	1.8871	1.61887	1.58387	1.80294	#N/A	#N/A	#N/A	1.36698	#N/A	1.38867	#N/A	#N/A	#N/A	4.23692	#N/A	11	ENSG00000162694	EXTL2	protein_coding	exostosin like glycosyltransferase 2 [Source:HGNC Symbol;Acc:HGNC:3516]
#234261	1.19435	#N/A	#N/A	#N/A	1.13772	#N/A	2.9633	#N/A	#N/A	2.03099	3.52025	3.06715	#N/A	#N/A	1.19137	3.0731	1.71521	1.64574	3.40729	#N/A	11	ENSG00000234261		lncRNA	novel transcript
ITPRID2	1.29746	#N/A	#N/A	#N/A	#N/A	1.43485	1.58667	1.64421	1.20942	1.4593	1.50939	1.56116	#N/A	#N/A	1.77103	1.13349	#N/A	#N/A	2.50592	#N/A	11	ENSG00000138434	ITPRID2	protein_coding	ITPR interacting domain containing 2 [Source:HGNC Symbol;Acc:HGNC:11319]
TMSB10	#N/A	2.96841	#N/A	#N/A	5.47104	3.48863	5.40944	#N/A	2.26964	4.23787	#N/A	#N/A	#N/A	#N/A	2.38871	1.12384	4.46272	#N/A	3.27269	4.55394	11	ENSG00000034510	TMSB10	protein_coding	thymosin beta 10 [Source:HGNC Symbol;Acc:HGNC:11879]
GK	1.26208	#N/A	#N/A	#N/A	1.11839	1.33853	2.47012	1.43732	#N/A	2.18519	2.38092	2.34018	#N/A	#N/A	2.1935	1.56034	#N/A	#N/A	6.03026	#N/A	11	ENSG00000198814	GK	protein_coding	glycerol kinase [Source:HGNC Symbol;Acc:HGNC:4289]
GNB4	#N/A	#N/A	#N/A	#N/A	1.08472	3.48826	2.88197	3.91357	1.74003	3.41623	3.95594	3.10662	#N/A	#N/A	5.76512	1.98173	#N/A	#N/A	2.20244	#N/A	11	ENSG00000114450	GNB4	protein_coding	G protein subunit beta 4 [Source:HGNC Symbol;Acc:HGNC:20731]
ACTG1	#N/A	3.58592	#N/A	#N/A	5.51895	4.21223	6.79773	#N/A	2.50985	3.15779	#N/A	#N/A	#N/A	#N/A	2.08811	1.15031	4.60724	1.07666	#N/A	3.15669	11	ENSG00000184009	ACTG1	protein_coding	actin gamma 1 [Source:HGNC Symbol;Acc:HGNC:144]
SMCO4	1.91779	#N/A	#N/A	#N/A	#N/A	1.56438	3.98466	1.17656	1.04735	4.2688	3.08773	1.81312	#N/A	#N/A	1.98793	2.2859	#N/A	#N/A	1.93659	#N/A	11	ENSG00000166002	SMCO4	protein_coding	single-pass membrane protein with coiled-coil domains 4 [Source:HGNC Symbol;Acc:HGNC:24810]
OR2A1-AS1	#N/A	2.05112	5.42847	4.48834	#N/A	#N/A	#N/A	#N/A	#N/A	1.04662	1.01366	0.976749	3.42633	#N/A	1.8971	3.21228	1.88626	#N/A	2.98492	#N/A	11	ENSG00000244479	OR2A1-AS1	lncRNA	OR2A1 antisense RNA 1 [Source:HGNC Symbol;Acc:HGNC:49168]
UQCR10	#N/A	3.80654	#N/A	#N/A	7.63241	4.47345	6.07345	#N/A	2.50082	3.70143	#N/A	#N/A	#N/A	#N/A	0.975355	1.27257	5.37811	1.3336	2.05761	#N/A	11	ENSG00000184076	UQCR10	protein_coding	ubiquinol-cytochrome c reductase, complex III subunit X [Source:HGNC Symbol;Acc:HGNC:30863]
TMSB4X	#N/A	2.83408	#N/A	#N/A	6.55356	4.14554	7.00942	#N/A	2.67296	4.03605	#N/A	#N/A	#N/A	#N/A	2.3183	0.973458	5.82735	1.56592	#N/A	5.6304	11	ENSG00000205542	TMSB4X	protein_coding	thymosin beta 4 X-linked [Source:HGNC Symbol;Acc:HGNC:11881]
MZT2B	#N/A	3.15473	#N/A	0.960685	3.54275	2.13719	3.14897	#N/A	1.44835	2.49807	#N/A	#N/A	#N/A	#N/A	1.41111	1.70598	4.21899	#N/A	7.40869	#N/A	11	ENSG00000152082	MZT2B	protein_coding	mitotic spindle organizing protein 2B [Source:HGNC Symbol;Acc:HGNC:25886]
#248774	1.05956	#N/A	#N/A	1.07958	#N/A	0.954995	1.26633	1.25029	#N/A	1.20223	1.77035	1.92277	#N/A	#N/A	1.11896	1.69776	#N/A	#N/A	2.25976	#N/A	11	ENSG00000248774		lncRNA	novel transcript
TXNDC17	#N/A	2.85154	#N/A	#N/A	2.21738	3.68428	5.56813	#N/A	1.75665	3.37082	#N/A	#N/A	#N/A	#N/A	1.32641	1.55936	3.84563	0.917885	1.25143	#N/A	11	ENSG00000129235	TXNDC17	protein_coding	thioredoxin domain containing 17 [Source:HGNC Symbol;Acc:HGNC:28218]
FAM83D	#N/A	1.69823	3.23939	2.61856	0.908085	#N/A	1.67435	1.12574	#N/A	#N/A	#N/A	0.900048	2.34185	#N/A	1.12867	1.08513	#N/A	#N/A	3.70244	#N/A	11	ENSG00000101447	FAM83D	protein_coding	family with sequence similarity 83 member D [Source:HGNC Symbol;Acc:HGNC:16122]
UAP1	1.46566	1.2727	2.1834	2.48737	#N/A	1.56304	1.62593	1.5182	1.53412	#N/A	#N/A	#N/A	0.871225	#N/A	#N/A	#N/A	1.46728	#N/A	4.1849	#N/A	11	ENSG00000117143	UAP1	protein_coding	UDP-N-acetylglucosamine pyrophosphorylase 1 [Source:HGNC Symbol;Acc:HGNC:12457]
SLC4A4	2.48191	1.11336	6.56682	3.57294	#N/A	1.63679	2.87614	2.26692	0.869126	#N/A	#N/A	#N/A	2.78049	#N/A	#N/A	#N/A	#N/A	1.11783	5.81515	#N/A	11	ENSG00000080493	SLC4A4	protein_coding	solute carrier family 4 member 4 [Source:HGNC Symbol;Acc:HGNC:11030]
CSTB	#N/A	1.21427	#N/A	#N/A	2.7826	2.04378	3.4496	#N/A	1.05153	3.03208	#N/A	#N/A	#N/A	#N/A	1.62634	1.31616	2.63733	0.866313	5.89982	#N/A	11	ENSG00000160213	CSTB	protein_coding	cystatin B [Source:HGNC Symbol;Acc:HGNC:2482]
NDUFA2	#N/A	1.23953	#N/A	#N/A	1.74027	1.417	1.19734	#N/A	1.09051	1.68432	#N/A	#N/A	#N/A	#N/A	1.25433	0.864702	2.27317	1.24759	4.07505	#N/A	11	ENSG00000131495	NDUFA2	protein_coding	NADH:ubiquinone oxidoreductase subunit A2 [Source:HGNC Symbol;Acc:HGNC:7685]
ICMT	1.25501	2.21605	#N/A	#N/A	0.924122	1.6949	2.32729	#N/A	1.59419	1.16041	#N/A	#N/A	#N/A	#N/A	1.12556	0.864146	1.51612	#N/A	2.20709	#N/A	11	ENSG00000116237	ICMT	protein_coding	isoprenylcysteine carboxyl methyltransferase [Source:HGNC Symbol;Acc:HGNC:5350]
#277701	1.33476	1.86726	5.05239	3.88061	#N/A	#N/A	#N/A	#N/A	#N/A	0.847857	1.06405	2.07502	3.20377	#N/A	1.17773	0.967308	#N/A	#N/A	2.636	#N/A	11	ENSG00000277701		lncRNA	novel transcript
SNRPF	#N/A	2.03019	#N/A	0.826978	1.89599	1.19219	1.80818	#N/A	1.24288	1.4655	#N/A	#N/A	#N/A	#N/A	0.898532	1.15308	2.75075	#N/A	6.72164	#N/A	11	ENSG00000139343	SNRPF	protein_coding	small nuclear ribonucleoprotein polypeptide F [Source:HGNC Symbol;Acc:HGNC:11162]
SMPD1	2.1566	1.68435	0.825029	2.75405	#N/A	1.13467	#N/A	#N/A	1.26394	1.03957	#N/A	#N/A	1.93174	#N/A	#N/A	#N/A	2.87428	2.09473	1.06923	#N/A	11	ENSG00000166311	SMPD1	protein_coding	sphingomyelin phosphodiesterase 1 [Source:HGNC Symbol;Acc:HGNC:11120]
GRAMD4	#N/A	#N/A	#N/A	0.911412	0.814106	1.97268	2.47695	2.47245	1.1171	1.04466	1.36563	1.21871	#N/A	#N/A	1.80644	#N/A	#N/A	#N/A	3.94865	#N/A	11	ENSG00000075240	GRAMD4	protein_coding	GRAM domain containing 4 [Source:HGNC Symbol;Acc:HGNC:29113]
ZNF726	#N/A	2.02857	3.60577	1.2615	#N/A	#N/A	#N/A	1.05496	0.811181	1.24486	1.03268	1.00754	1.43958	#N/A	1.80246	#N/A	#N/A	#N/A	0.893338	#N/A	11	ENSG00000213967	ZNF726	protein_coding	zinc finger protein 726 [Source:HGNC Symbol;Acc:HGNC:32462]
CERS6	1.05269	#N/A	#N/A	#N/A	#N/A	0.810437	#N/A	1.08376	1.62267	2.29485	2.65629	2.40138	#N/A	#N/A	1.46079	1.18052	#N/A	0.992884	7.82173	#N/A	11	ENSG00000172292	CERS6	protein_coding	ceramide synthase 6 [Source:HGNC Symbol;Acc:HGNC:23826]
#230773	#N/A	0.970331	1.40209	#N/A	#N/A	#N/A	#N/A	0.806427	#N/A	0.861561	1.11732	1.44648	0.874715	#N/A	1.45804	0.893963	1.10449	#N/A	3.87766	#N/A	11	ENSG00000230773		lncRNA	novel transcript
EVI2B	#N/A	0.951669	#N/A	#N/A	2.33115	1.83609	4.07977	#N/A	0.804014	2.04957	#N/A	#N/A	#N/A	#N/A	1.24036	1.33714	1.91184	#N/A	3.23323	2.04904	11	ENSG00000185862	EVI2B	protein_coding	ecotropic viral integration site 2B [Source:HGNC Symbol;Acc:HGNC:3500]
PRKCQ-AS1	3.07531	1.36837	5.62139	4.03406	#N/A	#N/A	#N/A	#N/A	#N/A	0.787916	0.813171	#N/A	4.11645	#N/A	#N/A	1.00622	2.38605	2.21288	7.62696	#N/A	11	ENSG00000237943	PRKCQ-AS1	lncRNA	PRKCQ antisense RNA 1 [Source:HGNC Symbol;Acc:HGNC:44689]
SSX2IP	1.77168	1.1877	1.86941	0.956837	#N/A	1.20333	1.12622	1.32202	1.11814	#N/A	#N/A	#N/A	1.02308	#N/A	0.781056	#N/A	#N/A	1.21112	#N/A	#N/A	11	ENSG00000117155	SSX2IP	protein_coding	SSX family member 2 interacting protein [Source:HGNC Symbol;Acc:HGNC:16509]
SLC19A2	1.383	#N/A	#N/A	#N/A	#N/A	1.19384	0.977398	1.44137	0.819275	1.04606	1.1046	1.26422	#N/A	#N/A	#N/A	0.779503	1.29521	#N/A	3.92591	#N/A	11	ENSG00000117479	SLC19A2	protein_coding	solute carrier family 19 member 2 [Source:HGNC Symbol;Acc:HGNC:10938]
PHLDB2	2.50264	2.21132	5.90922	4.29896	#N/A	0.781568	2.54617	0.959566	#N/A	#N/A	#N/A	#N/A	3.56717	#N/A	#N/A	#N/A	0.77855	1.46991	4.9548	#N/A	11	ENSG00000144824	PHLDB2	protein_coding	pleckstrin homology like domain family B member 2 [Source:HGNC Symbol;Acc:HGNC:29573]
WHRN	1.13079	0.862872	1.69343	3.13699	1.33233	#N/A	2.61739	0.770083	#N/A	#N/A	#N/A	#N/A	2.58543	#N/A	#N/A	1.02676	1.2083	#N/A	1.0598	#N/A	11	ENSG00000095397	WHRN	protein_coding	whirlin [Source:HGNC Symbol;Acc:HGNC:16361]
CLHC1	0.796794	0.817254	0.921929	1.14929	0.768217	#N/A	#N/A	#N/A	#N/A	0.982688	1.12108	1.60003	#N/A	#N/A	1.16739	0.955956	#N/A	#N/A	5.85101	#N/A	11	ENSG00000162994	CLHC1	protein_coding	clathrin heavy chain linker domain containing 1 [Source:HGNC Symbol;Acc:HGNC:26453]
COX4I1	#N/A	1.78178	#N/A	#N/A	4.24363	2.53272	3.8953	#N/A	1.82943	3.54721	#N/A	#N/A	#N/A	#N/A	0.922939	1.47182	3.43742	0.766805	2.82648	#N/A	11	ENSG00000131143	COX4I1	protein_coding	cytochrome c oxidase subunit 4I1 [Source:HGNC Symbol;Acc:HGNC:2265]
ACTB	#N/A	1.66038	#N/A	#N/A	4.15725	3.58167	5.8101	#N/A	2.30971	2.50185	#N/A	#N/A	#N/A	#N/A	1.68298	0.764222	4.14008	2.08121	#N/A	4.68575	11	ENSG00000075624	ACTB	protein_coding	actin beta [Source:HGNC Symbol;Acc:HGNC:132]
LRRC8C-DT	1.03022	0.76123	1.95168	1.18813	#N/A	#N/A	#N/A	#N/A	#N/A	0.826979	1.35209	0.943202	#N/A	#N/A	0.86452	1.91647	0.923209	#N/A	4.3923	#N/A	11	ENSG00000231999	LRRC8C-DT	lncRNA	LRRC8C divergent transcript [Source:HGNC Symbol;Acc:HGNC:53731]
ALYREF	0.979761	1.44719	#N/A	0.756796	1.31307	1.40991	1.9984	#N/A	1.28852	1.19693	#N/A	#N/A	#N/A	#N/A	#N/A	#N/A	1.14747	1.17562	5.08545	#N/A	11	ENSG00000183684	ALYREF	protein_coding	Aly/REF export factor [Source:HGNC Symbol;Acc:HGNC:19071]
PMAIP1	#N/A	#N/A	#N/A	#N/A	1.34378	3.34098	6.94267	2.12924	#N/A	2.60719	1.54729	0.747968	#N/A	#N/A	1.69104	1.78259	1.20033	#N/A	5.07298	#N/A	11	ENSG00000141682	PMAIP1	protein_coding	phorbol-12-myristate-13-acetate-induced protein 1 [Source:HGNC Symbol;Acc:HGNC:9108]
PET100	#N/A	2.24414	#N/A	#N/A	2.94541	1.30611	2.50192	#N/A	1.03958	1.42594	#N/A	#N/A	#N/A	#N/A	0.733289	1.06088	3.19152	1.0022	3.18694	#N/A	11	ENSG00000229833	PET100	protein_coding	PET100 cytochrome c oxidase chaperone [Source:HGNC Symbol;Acc:HGNC:40038]
NDUFB11	#N/A	3.85523	#N/A	0.716064	4.27567	3.64243	5.2644	#N/A	2.62389	3.94842	#N/A	#N/A	#N/A	#N/A	1.16195	1.31283	4.22562	#N/A	6.57363	#N/A	11	ENSG00000147123	NDUFB11	protein_coding	NADH:ubiquinone oxidoreductase subunit B11 [Source:HGNC Symbol;Acc:HGNC:20372]
#236213	0.975343	1.28978	4.72981	2.70407	#N/A	#N/A	1.27989	#N/A	#N/A	#N/A	#N/A	#N/A	3.4178	#N/A	#N/A	0.708984	2.11056	1.94421	7.33703	2.16274	11	ENSG00000236213		lncRNA	novel transcript
CHST7	1.25965	#N/A	#N/A	#N/A	0.782682	0.730774	2.3374	#N/A	#N/A	0.931358	0.707752	0.724842	1.80446	#N/A	1.30241	1.04323	#N/A	#N/A	3.47961	#N/A	11	ENSG00000147119	CHST7	protein_coding	carbohydrate sulfotransferase 7 [Source:HGNC Symbol;Acc:HGNC:13817]
CD70	#N/A	2.55336	5.68201	5.14591	0.717055	1.28359	2.49988	0.920634	#N/A	#N/A	#N/A	#N/A	3.04161	#N/A	#N/A	1.95661	0.706246	#N/A	4.11197	#N/A	11	ENSG00000125726	CD70	protein_coding	CD70 molecule [Source:HGNC Symbol;Acc:HGNC:11937]
ZBTB14	0.830928	1.27287	0.853237	0.814776	#N/A	#N/A	#N/A	#N/A	0.698912	#N/A	#N/A	#N/A	0.873973	#N/A	1.05693	0.72898	1.04145	1.45718	2.08389	#N/A	11	ENSG00000198081	ZBTB14	protein_coding	zinc finger and BTB domain containing 14 [Source:HGNC Symbol;Acc:HGNC:12860]
CTSW	3.42297	1.70666	7.91862	3.93488	#N/A	1.62524	3.00821	#N/A	0.693234	#N/A	#N/A	#N/A	3.35539	#N/A	#N/A	#N/A	2.55854	1.28235	3.15614	#N/A	11	ENSG00000172543	CTSW	protein_coding	cathepsin W [Source:HGNC Symbol;Acc:HGNC:2546]
SQLE	#N/A	0.833296	1.31651	0.920871	1.35955	1.30092	1.263	0.703335	1.23744	0.690921	#N/A	#N/A	#N/A	#N/A	#N/A	#N/A	1.24657	#N/A	5.50392	#N/A	11	ENSG00000104549	SQLE	protein_coding	squalene epoxidase [Source:HGNC Symbol;Acc:HGNC:11279]
TOX-DT	1.60194	2.87216	7.70638	8.55882	#N/A	3.01894	3.48129	1.17634	#N/A	#N/A	#N/A	#N/A	2.18501	#N/A	2.15654	#N/A	1.5914	#N/A	0.68497	#N/A	11	ENSG00000167912	TOX-DT	lncRNA	TOX divergent transcript [Source:HGNC Symbol;Acc:HGNC:55935]
ZNF738	#N/A	0.95195	1.64493	#N/A	#N/A	0.680806	0.936525	0.935726	#N/A	#N/A	0.731562	0.984615	0.723323	#N/A	0.990356	#N/A	1.23375	#N/A	7.04886	#N/A	11	ENSG00000172687	ZNF738	protein_coding	zinc finger protein 738 [Source:HGNC Symbol;Acc:HGNC:32469]
KIAA0930	#N/A	#N/A	#N/A	#N/A	1.20559	2.16489	2.77042	2.34765	1.40379	0.803278	1.06027	0.679165	#N/A	#N/A	1.12029	0.714055	#N/A	#N/A	2.38433	#N/A	11	ENSG00000100364	KIAA0930	protein_coding	KIAA0930 [Source:HGNC Symbol;Acc:HGNC:1314]
KCNN4	#N/A	#N/A	#N/A	#N/A	2.02106	0.774175	1.10897	0.679127	#N/A	2.37089	2.18645	1.62749	#N/A	#N/A	3.15677	4.54048	2.40961	#N/A	3.95002	#N/A	11	ENSG00000104783	KCNN4	protein_coding	potassium calcium-activated channel subfamily N member 4 [Source:HGNC Symbol;Acc:HGNC:6293]
CNN2	#N/A	1.22016	#N/A	1.0473	1.24938	0.806844	1.08932	#N/A	0.678077	1.04166	#N/A	#N/A	#N/A	#N/A	#N/A	1.91441	1.9318	#N/A	7.55878	1.72725	11	ENSG00000064666	CNN2	protein_coding	calponin 2 [Source:HGNC Symbol;Acc:HGNC:2156]
S100A10	#N/A	#N/A	#N/A	#N/A	3.75025	3.35402	7.07296	#N/A	1.32797	3.52257	#N/A	#N/A	#N/A	#N/A	2.0184	2.3416	0.707189	0.676639	3.89447	3.12644	11	ENSG00000197747	S100A10	protein_coding	S100 calcium binding protein A10 [Source:HGNC Symbol;Acc:HGNC:10487]
CUTA#112514	#N/A	3.39407	#N/A	1.25082	2.65335	0.662032	1.48657	#N/A	0.774215	1.04518	#N/A	#N/A	#N/A	#N/A	#N/A	#N/A	4.09073	0.753662	3.47444	1.39738	11	ENSG00000112514	CUTA	protein_coding	cutA divalent cation tolerance homolog [Source:HGNC Symbol;Acc:HGNC:21101]
RCAN3AS	1.02863	0.661624	4.03282	2.84285	#N/A	#N/A	#N/A	#N/A	#N/A	1.54821	1.83306	0.975177	1.48732	#N/A	#N/A	2.9653	1.04664	#N/A	6.65737	#N/A	11	ENSG00000286061	RCAN3AS	lncRNA	RCAN3 antisense RNA [Source:HGNC Symbol;Acc:HGNC:39009]
PITPNM2	#N/A	0.653494	3.42407	1.31549	#N/A	#N/A	#N/A	#N/A	#N/A	1.10386	1.48318	1.07519	3.05287	#N/A	0.820084	#N/A	2.10916	1.96851	0.969389	#N/A	11	ENSG00000090975	PITPNM2	protein_coding	phosphatidylinositol transfer protein membrane associated 2 [Source:HGNC Symbol;Acc:HGNC:21044]
MIS18BP1	#N/A	#N/A	#N/A	#N/A	1.03725	1.03781	1.65311	1.16749	0.647296	0.915381	0.99107	1.19031	#N/A	#N/A	0.956281	0.799831	#N/A	#N/A	6.69446	#N/A	11	ENSG00000129534	MIS18BP1	protein_coding	MIS18 binding protein 1 [Source:HGNC Symbol;Acc:HGNC:20190]
ARMC9	#N/A	1.5349	1.6047	2.27571	#N/A	1.75406	#N/A	1.42775	2.19153	1.31471	0.917187	#N/A	#N/A	#N/A	#N/A	1.01549	0.788319	#N/A	0.646594	#N/A	11	ENSG00000135931	ARMC9	protein_coding	armadillo repeat containing 9 [Source:HGNC Symbol;Acc:HGNC:20730]
SRGAP2B	#N/A	#N/A	#N/A	#N/A	0.642407	0.816412	1.74982	1.01366	#N/A	0.954442	1.29723	1.32139	#N/A	#N/A	1.59029	1.28863	#N/A	#N/A	6.29839	1.50182	11	ENSG00000196369	SRGAP2B	protein_coding	SLIT-ROBO Rho GTPase activating protein 2B [Source:HGNC Symbol;Acc:HGNC:35237]
CCNG2	#N/A	#N/A	#N/A	#N/A	1.56868	2.13813	2.76764	1.99435	0.638696	2.25926	1.90142	1.27698	#N/A	#N/A	0.811086	1.33822	#N/A	#N/A	4.23071	#N/A	11	ENSG00000138764	CCNG2	protein_coding	cyclin G2 [Source:HGNC Symbol;Acc:HGNC:1593]
STARD4-AS1	1.539	#N/A	1.69066	2.05776	#N/A	#N/A	#N/A	0.821973	0.636749	1.29774	1.91749	2.24246	#N/A	#N/A	1.74124	0.943067	#N/A	#N/A	3.0861	#N/A	11	ENSG00000246859	STARD4-AS1	lncRNA	STARD4 antisense RNA 1 [Source:HGNC Symbol;Acc:HGNC:44117]
TMEM201	#N/A	1.15661	1.14766	1.26873	#N/A	1.18941	#N/A	1.19477	1.06357	#N/A	1.27677	1.05722	#N/A	#N/A	0.700347	1.36082	#N/A	#N/A	0.623801	#N/A	11	ENSG00000188807	TMEM201	protein_coding	transmembrane protein 201 [Source:HGNC Symbol;Acc:HGNC:33719]
ST7	1.47372	0.723187	0.941177	1.26647	0.945476	1.3707	2.35122	1.49416	0.68584	#N/A	#N/A	0.619215	#N/A	#N/A	#N/A	#N/A	#N/A	#N/A	3.1053	#N/A	11	ENSG00000004866	ST7	protein_coding	suppression of tumorigenicity 7 [Source:HGNC Symbol;Acc:HGNC:11351]
LDHB	0.642625	1.65326	0.731663	2.52478	0.617017	#N/A	#N/A	#N/A	#N/A	1.16036	#N/A	#N/A	#N/A	#N/A	0.651457	2.06662	1.28967	0.666554	3.49741	#N/A	11	ENSG00000111716	LDHB	protein_coding	lactate dehydrogenase B [Source:HGNC Symbol;Acc:HGNC:6541]
PEAK1	#N/A	#N/A	#N/A	0.631227	#N/A	1.51335	1.28828	1.92636	1.3094	0.615969	0.791347	0.918128	0.967258	#N/A	#N/A	#N/A	#N/A	0.96283	6.89986	#N/A	11	ENSG00000173517	PEAK1	protein_coding	pseudopodium enriched atypical kinase 1 [Source:HGNC Symbol;Acc:HGNC:29431]
ICA1L	#N/A	#N/A	2.21238	#N/A	#N/A	0.699809	#N/A	1.00653	1.45319	1.25489	1.38799	1.66877	#N/A	#N/A	1.07598	0.613443	#N/A	1.02785	7.35332	#N/A	11	ENSG00000163596	ICA1L	protein_coding	islet cell autoantigen 1 like [Source:HGNC Symbol;Acc:HGNC:14442]
ITGAE	#N/A	0.937553	#N/A	1.08714	1.20246	0.857561	0.910708	0.747301	#N/A	0.827198	0.768211	#N/A	#N/A	#N/A	0.612427	0.860619	#N/A	#N/A	3.21814	#N/A	11	ENSG00000083457	ITGAE	protein_coding	integrin subunit alpha E [Source:HGNC Symbol;Acc:HGNC:6147]
BLOC1S1	#N/A	1.5817	#N/A	#N/A	1.79872	2.14943	3.61816	#N/A	1.43607	1.47033	#N/A	#N/A	#N/A	#N/A	1.43057	0.611676	1.68532	1.46871	2.48394	#N/A	11	ENSG00000135441	BLOC1S1	protein_coding	biogenesis of lysosomal organelles complex 1 subunit 1 [Source:HGNC Symbol;Acc:HGNC:4200]
ESR2	1.41207	2.00527	6.07332	4.15127	#N/A	#N/A	0.96267	0.600618	#N/A	#N/A	#N/A	0.772896	4.52521	#N/A	#N/A	#N/A	1.27922	0.88912	6.32895	#N/A	11	ENSG00000140009	ESR2	protein_coding	estrogen receptor 2 [Source:HGNC Symbol;Acc:HGNC:3468]
RAD51D	#N/A	0.689773	1.1166	1.46725	#N/A	#N/A	#N/A	0.79888	0.60616	#N/A	0.592366	0.764933	1.23872	#N/A	0.683335	#N/A	0.991007	#N/A	6.36448	#N/A	11	ENSG00000185379	RAD51D	protein_coding	RAD51 paralog D [Source:HGNC Symbol;Acc:HGNC:9823]
KLHL15	0.58982	#N/A	#N/A	#N/A	1.07887	0.761997	0.855445	0.7758	#N/A	0.588917	0.954156	1.05154	#N/A	#N/A	0.802477	0.725644	#N/A	#N/A	4.41476	#N/A	11	ENSG00000174010	KLHL15	protein_coding	kelch like family member 15 [Source:HGNC Symbol;Acc:HGNC:29347]
CRTC3-AS1	0.58462	#N/A	1.72797	1.65023	#N/A	#N/A	#N/A	1.33339	#N/A	1.1368	1.48654	1.4872	0.929331	#N/A	1.21391	0.588895	#N/A	#N/A	6.48169	#N/A	11	ENSG00000259736	CRTC3-AS1	lncRNA	CRTC3 antisense RNA 1 [Source:HGNC Symbol;Acc:HGNC:51433]
ITGB1	#N/A	1.35339	1.58332	0.566484	0.831343	#N/A	1.9783	#N/A	#N/A	#N/A	#N/A	#N/A	1.87116	#N/A	1.29195	1.0067	2.69073	#N/A	2.47699	1.85377	11	ENSG00000150093	ITGB1	protein_coding	integrin subunit beta 1 [Source:HGNC Symbol;Acc:HGNC:6153]
HNRNPA1	#N/A	1.15071	#N/A	#N/A	1.70001	0.948166	1.30644	#N/A	0.885283	1.47775	#N/A	#N/A	#N/A	#N/A	0.670816	0.850537	1.33656	0.557841	4.5967	#N/A	11	ENSG00000135486	HNRNPA1	protein_coding	heterogeneous nuclear ribonucleoprotein A1 [Source:HGNC Symbol;Acc:HGNC:5031]
HES6	1.6685	1.8793	2.37659	1.76404	#N/A	3.07197	3.29336	3.3674	1.4691	#N/A	#N/A	#N/A	1.58859	#N/A	1.94629	#N/A	#N/A	#N/A	0.547544	#N/A	11	ENSG00000144485	HES6	protein_coding	hes family bHLH transcription factor 6 [Source:HGNC Symbol;Acc:HGNC:18254]
CFL1	#N/A	1.63914	#N/A	#N/A	4.19496	3.97362	6.8755	#N/A	2.30681	2.68654	#N/A	#N/A	#N/A	#N/A	1.98076	0.543928	4.00035	1.22501	#N/A	3.56847	11	ENSG00000172757	CFL1	protein_coding	cofilin 1 [Source:HGNC Symbol;Acc:HGNC:1874]
TET1	1.2064	2.07636	4.45463	4.26758	#N/A	0.749105	#N/A	0.938688	#N/A	0.537443	0.709311	0.871888	3.12807	#N/A	#N/A	#N/A	#N/A	#N/A	3.81905	#N/A	11	ENSG00000138336	TET1	protein_coding	tet methylcytosine dioxygenase 1 [Source:HGNC Symbol;Acc:HGNC:29484]
BZW2	#N/A	#N/A	#N/A	0.600555	0.557917	0.533961	#N/A	0.633455	0.831432	1.01486	0.990347	1.0166	#N/A	#N/A	0.782827	1.00606	#N/A	#N/A	5.417	#N/A	11	ENSG00000136261	BZW2	protein_coding	basic leucine zipper and W2 domains 2 [Source:HGNC Symbol;Acc:HGNC:18808]
C16orf87	#N/A	0.689714	#N/A	#N/A	1.04677	0.811275	1.40466	0.722595	#N/A	0.703724	0.611162	0.532538	#N/A	#N/A	1.22176	0.705435	#N/A	#N/A	3.62977	#N/A	11	ENSG00000155330	C16orf87	protein_coding	chromosome 16 open reading frame 87 [Source:HGNC Symbol;Acc:HGNC:33754]
IFT122	0.766833	#N/A	1.29611	1.36566	#N/A	#N/A	#N/A	0.530241	#N/A	0.724206	0.935602	1.01952	1.41228	#N/A	#N/A	0.743205	1.08085	#N/A	5.49138	#N/A	11	ENSG00000163913	IFT122	protein_coding	intraflagellar transport 122 [Source:HGNC Symbol;Acc:HGNC:13556]
STAMBPL1	#N/A	1.83013	4.53198	4.40015	0.655084	#N/A	#N/A	#N/A	#N/A	#N/A	0.52586	0.70028	2.76663	#N/A	0.539644	0.947679	#N/A	1.13271	5.94215	#N/A	11	ENSG00000138134	STAMBPL1	protein_coding	STAM binding protein like 1 [Source:HGNC Symbol;Acc:HGNC:24105]
NOL9	#N/A	0.621977	0.84963	0.802244	#N/A	#N/A	#N/A	#N/A	#N/A	0.523903	0.654223	0.594209	0.876622	#N/A	0.574056	0.548039	0.617009	#N/A	7.81518	#N/A	11	ENSG00000162408	NOL9	protein_coding	nucleolar protein 9 [Source:HGNC Symbol;Acc:HGNC:26265]
C12orf4	#N/A	#N/A	0.560679	0.591089	#N/A	0.538141	#N/A	0.638859	#N/A	0.587204	0.622521	0.845908	0.765149	#N/A	0.87503	0.521949	#N/A	#N/A	7.31507	#N/A	11	ENSG00000047621	C12orf4	protein_coding	chromosome 12 open reading frame 4 [Source:HGNC Symbol;Acc:HGNC:1184]
SLFN5	3.66871	1.83606	2.16221	1.1179	0.516919	#N/A	#N/A	#N/A	#N/A	#N/A	#N/A	#N/A	3.24918	#N/A	0.630293	#N/A	2.9481	2.58604	6.03858	2.56214	11	ENSG00000166750	SLFN5	protein_coding	schlafen family member 5 [Source:HGNC Symbol;Acc:HGNC:28286]
SCLT1	0.660461	#N/A	#N/A	#N/A	0.609516	0.966013	1.09208	1.3349	0.614706	0.514408	0.767293	1.12522	#N/A	#N/A	0.983315	#N/A	#N/A	#N/A	7.1938	#N/A	11	ENSG00000151466	SCLT1	protein_coding	sodium channel and clathrin linker 1 [Source:HGNC Symbol;Acc:HGNC:26406]
DAB1	0.512083	1.2154	2.80384	2.01104	0.553715	#N/A	#N/A	#N/A	#N/A	0.85089	1.15094	1.12482	1.75747	#N/A	#N/A	#N/A	0.901197	#N/A	8.0947	#N/A	11	ENSG00000173406	DAB1	protein_coding	DAB adaptor protein 1 [Source:HGNC Symbol;Acc:HGNC:2661]
PPIL3	0.510114	1.0918	1.52498	0.830936	#N/A	0.594393	#N/A	#N/A	0.776196	0.581404	0.584889	0.542039	0.820004	#N/A	#N/A	#N/A	#N/A	#N/A	7.45537	#N/A	11	ENSG00000240344	PPIL3	protein_coding	peptidylprolyl isomerase like 3 [Source:HGNC Symbol;Acc:HGNC:9262]
NDUFA12	0.592359	1.03149	#N/A	#N/A	1.02101	0.651077	#N/A	#N/A	0.495875	0.884167	#N/A	#N/A	#N/A	#N/A	0.896683	0.506405	1.31435	1.23982	7.10711	#N/A	11	ENSG00000184752	NDUFA12	protein_coding	NADH:ubiquinone oxidoreductase subunit A12 [Source:HGNC Symbol;Acc:HGNC:23987]
TMX1	0.556317	0.849641	#N/A	#N/A	0.64193	0.845204	1.33441	#N/A	0.638535	0.655088	#N/A	#N/A	#N/A	#N/A	0.560123	0.495366	#N/A	0.945849	3.72134	#N/A	11	ENSG00000139921	TMX1	protein_coding	thioredoxin related transmembrane protein 1 [Source:HGNC Symbol;Acc:HGNC:15487]
CAMK4	2.05404	1.15444	4.89531	3.62431	#N/A	#N/A	#N/A	#N/A	#N/A	#N/A	#N/A	0.494945	3.91171	#N/A	#N/A	3.22319	2.73717	1.40231	11.0596	1.6973	11	ENSG00000152495	CAMK4	protein_coding	calcium/calmodulin dependent protein kinase IV [Source:HGNC Symbol;Acc:HGNC:1464]
PCBD2	#N/A	#N/A	#N/A	#N/A	0.60512	0.55871	0.62605	0.768988	0.492268	0.709197	0.917052	1.09158	#N/A	#N/A	0.595317	0.698026	#N/A	#N/A	6.35316	#N/A	11	ENSG00000132570	PCBD2	protein_coding	pterin-4 alpha-carbinolamine dehydratase 2 [Source:HGNC Symbol;Acc:HGNC:24474]
FNIP2	2.9905	#N/A	#N/A	#N/A	#N/A	0.556747	0.535303	0.776908	0.486255	0.648733	1.00105	0.947036	#N/A	#N/A	0.716434	#N/A	#N/A	1.44099	5.23628	#N/A	11	ENSG00000052795	FNIP2	protein_coding	folliculin interacting protein 2 [Source:HGNC Symbol;Acc:HGNC:29280]
ANXA5	1.3041	#N/A	#N/A	#N/A	2.44907	2.72516	6.25933	0.48585	0.773701	3.12046	#N/A	#N/A	#N/A	#N/A	2.09633	3.9534	1.6234	#N/A	3.88071	#N/A	11	ENSG00000164111	ANXA5	protein_coding	annexin A5 [Source:HGNC Symbol;Acc:HGNC:543]
PYHIN1	1.46699	1.64735	5.40812	3.76378	#N/A	#N/A	1.37838	0.484833	#N/A	#N/A	#N/A	#N/A	3.70506	#N/A	#N/A	#N/A	2.0237	1.18096	6.65446	2.02554	11	ENSG00000163564	PYHIN1	protein_coding	pyrin and HIN domain family member 1 [Source:HGNC Symbol;Acc:HGNC:28894]
ANKRD26	0.525369	0.538114	1.04731	0.812853	#N/A	#N/A	#N/A	#N/A	#N/A	0.482981	0.695234	1.00157	0.500662	#N/A	0.732397	0.643494	#N/A	#N/A	4.63761	#N/A	11	ENSG00000107890	ANKRD26	protein_coding	ankyrin repeat domain containing 26 [Source:HGNC Symbol;Acc:HGNC:29186]
BUB3	0.626747	1.24627	1.18655	1.30771	0.931291	0.477648	0.623336	#N/A	#N/A	#N/A	#N/A	#N/A	1.34417	#N/A	#N/A	#N/A	0.867769	1.00105	4.64489	#N/A	11	ENSG00000154473	BUB3	protein_coding	BUB3 mitotic checkpoint protein [Source:HGNC Symbol;Acc:HGNC:1151]
TUBGCP3#126216	#N/A	#N/A	#N/A	#N/A	0.597542	0.510005	0.489995	0.723588	0.476666	0.5494	0.741095	0.935451	#N/A	#N/A	0.478554	0.607832	#N/A	#N/A	6.59411	#N/A	11	ENSG00000126216	TUBGCP3	protein_coding	tubulin gamma complex associated protein 3 [Source:HGNC Symbol;Acc:HGNC:18598]
SGTB	1.48067	0.472173	#N/A	#N/A	#N/A	#N/A	#N/A	#N/A	#N/A	0.629096	0.822218	0.469771	1.60097	#N/A	0.59983	2.37202	1.56331	1.63172	7.10589	#N/A	11	ENSG00000197860	SGTB	protein_coding	small glutamine rich tetratricopeptide repeat co-chaperone beta [Source:HGNC Symbol;Acc:HGNC:23567]
SAMD9	0.466571	1.42124	0.484525	0.507176	0.827618	0.655007	0.779692	#N/A	#N/A	#N/A	#N/A	#N/A	0.692852	#N/A	#N/A	#N/A	1.75381	0.951565	5.3395	#N/A	11	ENSG00000205413	SAMD9	protein_coding	sterile alpha motif domain containing 9 [Source:HGNC Symbol;Acc:HGNC:1348]
C2CD5-AS1	#N/A	0.667461	2.96993	#N/A	#N/A	#N/A	#N/A	0.627156	#N/A	0.46612	0.724052	1.46761	1.169	#N/A	1.06338	0.66466	#N/A	0.720358	6.1727	#N/A	11	ENSG00000250166	C2CD5-AS1	lncRNA	C2CD5 antisense RNA 1 [Source:HGNC Symbol;Acc:HGNC:55961]
SCMH1	#N/A	0.936362	1.75099	1.69068	0.578161	#N/A	0.524472	0.465505	#N/A	0.672894	0.993584	1.20394	#N/A	#N/A	#N/A	1.4715	#N/A	#N/A	9.52199	#N/A	11	ENSG00000010803	SCMH1	protein_coding	Scm polycomb group protein homolog 1 [Source:HGNC Symbol;Acc:HGNC:19003]
PDK1	#N/A	#N/A	0.728804	0.758082	#N/A	#N/A	#N/A	#N/A	#N/A	0.500066	0.693433	0.678872	0.89932	#N/A	0.463737	0.491506	1.5313	#N/A	3.72627	2.17455	11	ENSG00000152256	PDK1	protein_coding	pyruvate dehydrogenase kinase 1 [Source:HGNC Symbol;Acc:HGNC:8809]
MICAL2	3.2037	#N/A	#N/A	0.633446	0.535335	1.13446	3.75361	1.22783	#N/A	#N/A	0.463504	0.517667	#N/A	#N/A	#N/A	0.636756	#N/A	1.24344	3.88662	#N/A	11	ENSG00000133816	MICAL2	protein_coding	microtubule associated monooxygenase, calponin and LIM domain containing 2 [Source:HGNC Symbol;Acc:HGNC:24693]
PDE4D	#N/A	#N/A	#N/A	1.5214	0.716349	#N/A	1.33232	0.459576	1.24578	0.953997	1.05746	1.16455	1.023	#N/A	#N/A	#N/A	2.49563	#N/A	7.3218	#N/A	11	ENSG00000113448	PDE4D	protein_coding	phosphodiesterase 4D [Source:HGNC Symbol;Acc:HGNC:8783]
FABP5	#N/A	0.942838	#N/A	1.28618	0.540989	3.29524	0.455627	1.43987	1.68797	2.98612	#N/A	#N/A	#N/A	#N/A	0.990631	1.39628	#N/A	#N/A	0.551315	#N/A	11	ENSG00000164687	FABP5	protein_coding	fatty acid binding protein 5 [Source:HGNC Symbol;Acc:HGNC:3560]
NPM1	#N/A	1.44067	#N/A	1.19119	1.15012	0.543587	0.608249	#N/A	0.74173	1.06999	#N/A	#N/A	#N/A	#N/A	0.447139	1.17483	1.5445	#N/A	5.43515	#N/A	11	ENSG00000181163	NPM1	protein_coding	nucleophosmin 1 [Source:HGNC Symbol;Acc:HGNC:7910]
SRP14	#N/A	3.39716	#N/A	#N/A	4.31397	2.59275	4.54488	#N/A	1.81675	2.16844	#N/A	#N/A	#N/A	#N/A	0.976377	0.659626	3.02757	0.439257	0.662841	#N/A	11	ENSG00000140319	SRP14	protein_coding	signal recognition particle 14 [Source:HGNC Symbol;Acc:HGNC:11299]
ZNF101	0.438381	0.985842	2.4547	1.81702	#N/A	#N/A	#N/A	#N/A	#N/A	#N/A	0.539336	#N/A	1.66736	#N/A	#N/A	0.823801	0.92251	1.12245	3.46309	1.29824	11	ENSG00000181896	ZNF101	protein_coding	zinc finger protein 101 [Source:HGNC Symbol;Acc:HGNC:12881]
SNX25	#N/A	1.54262	4.43947	1.81716	0.810829	#N/A	0.777714	0.437017	#N/A	#N/A	#N/A	0.539944	2.37812	#N/A	#N/A	#N/A	1.50548	#N/A	7.78851	1.26529	11	ENSG00000109762	SNX25	protein_coding	sorting nexin 25 [Source:HGNC Symbol;Acc:HGNC:21883]
DENND2D	1.88773	1.39048	3.09519	4.01283	#N/A	0.435389	#N/A	#N/A	0.87567	#N/A	#N/A	#N/A	2.85858	#N/A	#N/A	#N/A	2.17682	2.26589	7.74399	1.2798	11	ENSG00000162777	DENND2D	protein_coding	DENN domain containing 2D [Source:HGNC Symbol;Acc:HGNC:26192]
ECE1	#N/A	#N/A	0.6705	0.557688	0.435116	#N/A	#N/A	#N/A	#N/A	0.637641	0.859747	0.734702	2.88036	#N/A	#N/A	0.804222	1.43422	#N/A	4.91765	1.10207	11	ENSG00000117298	ECE1	protein_coding	endothelin converting enzyme 1 [Source:HGNC Symbol;Acc:HGNC:3146]
MYO1G	0.537933	#N/A	#N/A	#N/A	0.47699	0.60658	1.36331	0.500677	#N/A	#N/A	#N/A	#N/A	0.961491	#N/A	0.431334	#N/A	1.4758	0.884847	4.86659	1.05259	11	ENSG00000136286	MYO1G	protein_coding	myosin IG [Source:HGNC Symbol;Acc:HGNC:13880]
ARFIP1	#N/A	#N/A	#N/A	#N/A	0.785155	0.650828	0.720818	0.834657	0.788924	0.429883	0.64347	0.765882	#N/A	#N/A	0.646638	#N/A	1.66709	#N/A	4.94516	#N/A	11	ENSG00000164144	ARFIP1	protein_coding	ADP ribosylation factor interacting protein 1 [Source:HGNC Symbol;Acc:HGNC:21496]
ISY1	0.722848	0.506858	0.430007	0.667044	#N/A	0.656392	0.720138	0.588015	0.467816	0.423376	0.484596	#N/A	#N/A	#N/A	#N/A	#N/A	#N/A	#N/A	4.90214	#N/A	11	ENSG00000240682	ISY1	protein_coding	ISY1 splicing factor homolog [Source:HGNC Symbol;Acc:HGNC:29201]
SPAG1	#N/A	0.90416	2.08284	0.879931	#N/A	0.422171	1.07523	0.845176	#N/A	#N/A	#N/A	0.817062	1.18763	#N/A	0.516379	#N/A	0.732146	#N/A	7.80493	#N/A	11	ENSG00000104450	SPAG1	protein_coding	sperm associated antigen 1 [Source:HGNC Symbol;Acc:HGNC:11212]
SPN	4.14576	1.66769	0.914455	#N/A	0.861005	0.959286	2.1796	#N/A	0.422127	#N/A	#N/A	#N/A	0.598462	#N/A	#N/A	#N/A	2.05245	1.10581	6.15715	#N/A	11	ENSG00000197471	SPN	protein_coding	sialophorin [Source:HGNC Symbol;Acc:HGNC:11249]
ZNF700	0.436658	#N/A	0.560319	#N/A	#N/A	0.419655	#N/A	0.624088	0.472451	#N/A	0.570451	0.850986	#N/A	#N/A	0.650115	#N/A	0.758028	0.753682	8.11827	#N/A	11	ENSG00000196757	ZNF700	protein_coding	zinc finger protein 700 [Source:HGNC Symbol;Acc:HGNC:25292]
NUP160	#N/A	0.418242	1.2175	1.02251	#N/A	#N/A	#N/A	#N/A	#N/A	0.53668	0.718406	0.820463	0.668083	#N/A	0.469234	0.569249	#N/A	0.658108	9.46941	#N/A	11	ENSG00000030066	NUP160	protein_coding	nucleoporin 160 [Source:HGNC Symbol;Acc:HGNC:18017]
SRGAP2C	0.502933	#N/A	#N/A	#N/A	0.984131	#N/A	1.00032	0.416097	#N/A	0.620809	0.715668	1.05038	#N/A	#N/A	0.718001	1.2619	#N/A	0.761178	6.43595	#N/A	11	ENSG00000171943	SRGAP2C	protein_coding	SLIT-ROBO Rho GTPase activating protein 2C [Source:HGNC Symbol;Acc:HGNC:30584]
PKP4	2.77984	#N/A	0.40832	#N/A	#N/A	#N/A	0.623313	#N/A	#N/A	1.18923	1.36394	1.44004	0.703285	#N/A	#N/A	1.7653	0.769058	1.0572	8.50654	#N/A	11	ENSG00000144283	PKP4	protein_coding	plakophilin 4 [Source:HGNC Symbol;Acc:HGNC:9026]
ERP27	0.786145	0.747605	1.57099	1.36193	#N/A	#N/A	#N/A	#N/A	#N/A	#N/A	0.406424	0.598295	1.45613	#N/A	#N/A	0.462518	1.38647	1.32123	5.66678	#N/A	11	ENSG00000139055	ERP27	protein_coding	endoplasmic reticulum protein 27 [Source:HGNC Symbol;Acc:HGNC:26495]
RUNX3	1.05629	0.896079	2.37572	0.781824	#N/A	#N/A	0.721604	0.404154	#N/A	#N/A	#N/A	#N/A	1.11588	#N/A	#N/A	#N/A	1.46275	0.807804	6.16362	1.79653	11	ENSG00000020633	RUNX3	protein_coding	RUNX family transcription factor 3 [Source:HGNC Symbol;Acc:HGNC:10473]
NDUFC2	#N/A	3.06144	#N/A	#N/A	3.26683	2.84423	5.32427	#N/A	1.85238	2.3251	#N/A	#N/A	#N/A	#N/A	1.06259	0.852421	2.76149	0.398806	2.59134	#N/A	11	ENSG00000151366	NDUFC2	protein_coding	NADH:ubiquinone oxidoreductase subunit C2 [Source:HGNC Symbol;Acc:HGNC:7706]
DROSHA	0.491968	0.522068	0.902968	0.986755	#N/A	#N/A	#N/A	0.403424	#N/A	#N/A	0.420871	0.675004	0.812056	#N/A	#N/A	0.397602	#N/A	0.951312	7.60778	#N/A	11	ENSG00000113360	DROSHA	protein_coding	drosha ribonuclease III [Source:HGNC Symbol;Acc:HGNC:17904]
RAC2	#N/A	1.50798	#N/A	#N/A	0.784796	0.840519	1.17204	#N/A	0.519969	0.39562	#N/A	#N/A	0.648584	#N/A	0.649653	#N/A	1.6601	#N/A	6.09895	1.55201	11	ENSG00000128340	RAC2	protein_coding	Rac family small GTPase 2 [Source:HGNC Symbol;Acc:HGNC:9802]
LEPROTL1	2.68327	0.971043	1.80161	1.02055	#N/A	#N/A	#N/A	#N/A	#N/A	0.522753	0.395193	#N/A	1.54728	#N/A	#N/A	1.11466	1.8416	1.97272	9.57654	#N/A	11	ENSG00000104660	LEPROTL1	protein_coding	leptin receptor overlapping transcript like 1 [Source:HGNC Symbol;Acc:HGNC:6555]
ZHX3	0.485356	#N/A	0.394963	0.891696	#N/A	#N/A	#N/A	0.518903	0.657103	#N/A	0.602685	0.88078	1.04384	#N/A	#N/A	#N/A	1.10128	0.624683	5.4347	#N/A	11	ENSG00000174306	ZHX3	protein_coding	zinc fingers and homeoboxes 3 [Source:HGNC Symbol;Acc:HGNC:15935]
PARP15	#N/A	1.68499	4.87397	2.34302	0.388593	#N/A	0.539539	0.424434	#N/A	#N/A	#N/A	#N/A	2.19854	#N/A	#N/A	#N/A	1.09285	0.737385	5.75781	1.43326	11	ENSG00000173200	PARP15	protein_coding	poly(ADP-ribose) polymerase family member 15 [Source:HGNC Symbol;Acc:HGNC:26876]
PTPN11	0.473756	#N/A	#N/A	0.568575	0.627656	#N/A	0.555223	0.452144	#N/A	#N/A	0.407721	0.388113	0.414962	#N/A	#N/A	#N/A	0.597867	0.747282	5.2802	#N/A	11	ENSG00000179295	PTPN11	protein_coding	protein tyrosine phosphatase non-receptor type 11 [Source:HGNC Symbol;Acc:HGNC:9644]
HAUS6	0.940288	0.880112	1.46357	0.899914	#N/A	#N/A	0.387509	0.59129	#N/A	#N/A	0.454255	0.526692	1.69189	#N/A	#N/A	#N/A	#N/A	1.05566	7.93768	#N/A	11	ENSG00000147874	HAUS6	protein_coding	HAUS augmin like complex subunit 6 [Source:HGNC Symbol;Acc:HGNC:25948]
ZC3H7A	0.438641	#N/A	#N/A	#N/A	#N/A	#N/A	0.430578	0.427089	#N/A	0.572673	0.721211	0.765934	0.382146	#N/A	0.434895	0.672843	0.625696	#N/A	5.89843	#N/A	11	ENSG00000122299	ZC3H7A	protein_coding	zinc finger CCCH-type containing 7A [Source:HGNC Symbol;Acc:HGNC:30959]
NFYC	#N/A	#N/A	#N/A	#N/A	0.587185	0.374318	0.459928	0.567037	0.378621	0.449711	0.724224	0.786541	#N/A	#N/A	0.590114	0.517211	#N/A	#N/A	6.29779	#N/A	11	ENSG00000066136	NFYC	protein_coding	nuclear transcription factor Y subunit gamma [Source:HGNC Symbol;Acc:HGNC:7806]
L3MBTL3	#N/A	0.511825	0.80244	#N/A	0.4527	#N/A	0.36959	0.422274	#N/A	#N/A	#N/A	0.872858	1.47665	#N/A	0.580574	0.60292	#N/A	1.64392	8.33475	#N/A	11	ENSG00000198945	L3MBTL3	protein_coding	L3MBTL histone methyl-lysine binding protein 3 [Source:HGNC Symbol;Acc:HGNC:23035]
CORO1A	#N/A	0.791984	#N/A	#N/A	0.997049	0.886146	1.02437	#N/A	0.55626	0.416335	#N/A	#N/A	#N/A	#N/A	0.368054	#N/A	1.57053	0.942178	4.12706	2.50971	11	ENSG00000102879	CORO1A	protein_coding	coronin 1A [Source:HGNC Symbol;Acc:HGNC:2252]
RPL39L	#N/A	3.06533	2.09564	2.70098	#N/A	2.35662	3.08921	1.25001	1.20667	#N/A	#N/A	#N/A	2.32604	#N/A	0.656207	#N/A	0.794427	#N/A	0.367019	#N/A	11	ENSG00000163923	RPL39L	protein_coding	ribosomal protein L39 like [Source:HGNC Symbol;Acc:HGNC:17094]
SUGP2	0.543487	#N/A	0.527924	0.365202	#N/A	0.499673	0.493067	0.845111	0.412981	#N/A	0.412824	0.650047	#N/A	#N/A	0.429227	#N/A	#N/A	#N/A	5.37175	#N/A	11	ENSG00000064607	SUGP2	protein_coding	SURP and G-patch domain containing 2 [Source:HGNC Symbol;Acc:HGNC:18641]
WWP1	1.0988	#N/A	0.737782	0.610534	#N/A	#N/A	#N/A	#N/A	#N/A	#N/A	0.410806	0.63561	0.929435	#N/A	0.364905	0.553917	0.844924	1.07429	6.69464	#N/A	11	ENSG00000123124	WWP1	protein_coding	WW domain containing E3 ubiquitin protein ligase 1 [Source:HGNC Symbol;Acc:HGNC:17004]
FUT8	#N/A	1.09542	2.99835	2.06025	#N/A	#N/A	#N/A	#N/A	#N/A	0.364043	0.581475	0.896641	2.22094	#N/A	0.389534	0.98718	0.878323	#N/A	7.14221	#N/A	11	ENSG00000033170	FUT8	protein_coding	fucosyltransferase 8 [Source:HGNC Symbol;Acc:HGNC:4019]
NUP98	0.459398	#N/A	0.380583	0.383774	0.363644	#N/A	#N/A	0.388632	#N/A	#N/A	0.411856	0.658726	#N/A	#N/A	#N/A	0.498176	0.547213	0.704915	7.42862	#N/A	11	ENSG00000110713	NUP98	protein_coding	nucleoporin 98 and 96 precursor [Source:HGNC Symbol;Acc:HGNC:8068]
SEPTIN7	#N/A	0.630867	0.612907	0.475662	#N/A	0.414093	0.549821	#N/A	0.36128	#N/A	#N/A	#N/A	0.512255	#N/A	#N/A	#N/A	0.692913	0.740275	3.75839	0.932795	11	ENSG00000122545	SEPTIN7	protein_coding	septin 7 [Source:HGNC Symbol;Acc:HGNC:1717]
TMEM41B	0.649333	0.569795	1.33247	0.882233	#N/A	#N/A	#N/A	0.412254	#N/A	0.361152	0.474631	0.754913	0.895404	#N/A	0.569933	#N/A	#N/A	#N/A	5.09659	#N/A	11	ENSG00000166471	TMEM41B	protein_coding	transmembrane protein 41B [Source:HGNC Symbol;Acc:HGNC:28948]
ZNF83	0.582693	0.89842	1.57867	1.48477	#N/A	#N/A	#N/A	#N/A	0.357319	#N/A	0.479009	0.579366	0.987109	#N/A	#N/A	#N/A	0.965337	1.73266	9.34325	#N/A	11	ENSG00000167766	ZNF83	protein_coding	zinc finger protein 83 [Source:HGNC Symbol;Acc:HGNC:13158]
ZRANB3	#N/A	0.481401	1.44241	0.4405	#N/A	#N/A	#N/A	0.356655	#N/A	0.454019	0.65455	0.926425	0.584934	#N/A	0.728114	0.577469	#N/A	#N/A	8.66342	#N/A	11	ENSG00000121988	ZRANB3	protein_coding	zinc finger RANBP2-type containing 3 [Source:HGNC Symbol;Acc:HGNC:25249]
PVT1	#N/A	#N/A	0.616841	1.56416	#N/A	#N/A	#N/A	#N/A	#N/A	1.82065	2.07437	1.54033	1.3814	#N/A	0.344999	3.01769	2.5935	#N/A	9.45415	1.15135	11	ENSG00000249859	PVT1	lncRNA	Pvt1 oncogene [Source:HGNC Symbol;Acc:HGNC:9709]
TBL1X	#N/A	#N/A	#N/A	#N/A	#N/A	0.342406	#N/A	0.613484	0.64522	0.492805	0.80641	0.851145	#N/A	#N/A	0.605167	#N/A	1.56771	1.59235	7.09641	1.117	11	ENSG00000101849	TBL1X	protein_coding	transducin beta like 1 X-linked [Source:HGNC Symbol;Acc:HGNC:11585]
MED15	1.07491	#N/A	0.703802	0.519718	#N/A	0.377688	0.492172	0.496094	#N/A	#N/A	#N/A	0.341877	0.787326	#N/A	0.769139	#N/A	#N/A	1.2513	9.28657	#N/A	11	ENSG00000099917	MED15	protein_coding	mediator complex subunit 15 [Source:HGNC Symbol;Acc:HGNC:14248]
MTMR1	#N/A	0.529282	1.30102	0.757894	0.47271	#N/A	#N/A	0.339417	#N/A	0.358152	0.600185	0.804909	0.587958	#N/A	#N/A	0.560536	#N/A	#N/A	8.3597	#N/A	11	ENSG00000063601	MTMR1	protein_coding	myotubularin related protein 1 [Source:HGNC Symbol;Acc:HGNC:7449]
KPNB1	0.337169	0.354716	0.364354	#N/A	#N/A	0.346146	0.528839	0.400374	0.357001	#N/A	#N/A	#N/A	0.589044	#N/A	0.338457	#N/A	0.557885	#N/A	6.79595	#N/A	11	ENSG00000108424	KPNB1	protein_coding	karyopherin subunit beta 1 [Source:HGNC Symbol;Acc:HGNC:6400]
ITGA4	0.388517	0.362276	0.331035	#N/A	0.418967	#N/A	0.488746	#N/A	0.659483	#N/A	#N/A	#N/A	0.351408	#N/A	0.427257	0.700219	0.984602	#N/A	7.17187	#N/A	11	ENSG00000115232	ITGA4	protein_coding	integrin subunit alpha 4 [Source:HGNC Symbol;Acc:HGNC:6140]
EMSY	0.429583	0.411421	1.00982	0.828457	#N/A	#N/A	#N/A	0.553109	#N/A	#N/A	0.327378	0.767541	0.998952	#N/A	0.389011	#N/A	0.62549	#N/A	6.94247	#N/A	11	ENSG00000158636	EMSY	protein_coding	EMSY transcriptional repressor, BRCA2 interacting [Source:HGNC Symbol;Acc:HGNC:18071]
LNPEP	0.47062	0.712731	0.875297	#N/A	#N/A	0.33962	#N/A	0.325427	0.386852	#N/A	#N/A	#N/A	1.01672	#N/A	0.435309	#N/A	0.728736	1.32877	6.43821	#N/A	11	ENSG00000113441	LNPEP	protein_coding	leucyl and cystinyl aminopeptidase [Source:HGNC Symbol;Acc:HGNC:6656]
BRD1	0.94698	#N/A	0.902357	0.791865	#N/A	#N/A	0.403019	0.49082	#N/A	#N/A	0.320852	0.440877	0.765711	#N/A	#N/A	#N/A	0.731728	0.798528	8.73848	#N/A	11	ENSG00000100425	BRD1	protein_coding	bromodomain containing 1 [Source:HGNC Symbol;Acc:HGNC:1102]
ABCC1#103222	0.551412	#N/A	0.473392	#N/A	0.319307	#N/A	#N/A	#N/A	#N/A	0.343903	0.622615	0.831626	0.646067	#N/A	1.00097	1.10777	1.03131	#N/A	9.53068	#N/A	11	ENSG00000103222	ABCC1	protein_coding	ATP binding cassette subfamily C member 1 [Source:HGNC Symbol;Acc:HGNC:51]
GALK2	0.789243	0.43215	0.718891	0.524152	#N/A	#N/A	0.489478	0.319159	#N/A	#N/A	0.35381	0.819126	0.848976	#N/A	#N/A	0.446277	#N/A	#N/A	4.99221	#N/A	11	ENSG00000156958	GALK2	protein_coding	galactokinase 2 [Source:HGNC Symbol;Acc:HGNC:4119]
NT5C2	0.318655	#N/A	#N/A	#N/A	0.41236	0.480361	0.496732	0.731116	0.497168	0.346647	0.57116	0.908178	#N/A	#N/A	0.524331	#N/A	#N/A	#N/A	9.77863	#N/A	11	ENSG00000076685	NT5C2	protein_coding	5'-nucleotidase, cytosolic II [Source:HGNC Symbol;Acc:HGNC:8022]
VPS13A	0.810499	1.41305	2.79018	1.8834	#N/A	#N/A	0.462178	0.34758	#N/A	#N/A	#N/A	0.533028	1.89047	#N/A	#N/A	0.316405	1.0041	#N/A	6.64476	#N/A	11	ENSG00000197969	VPS13A	protein_coding	vacuolar protein sorting 13 homolog A [Source:HGNC Symbol;Acc:HGNC:1908]
SPPL2A	0.344193	#N/A	0.3155	#N/A	#N/A	0.636152	1.08721	0.724111	0.320617	#N/A	#N/A	0.706568	0.477823	#N/A	0.588837	#N/A	0.623138	#N/A	6.05465	#N/A	11	ENSG00000138600	SPPL2A	protein_coding	signal peptide peptidase like 2A [Source:HGNC Symbol;Acc:HGNC:30227]
RIPOR2	#N/A	0.504052	1.25325	0.499012	#N/A	#N/A	#N/A	#N/A	#N/A	#N/A	0.314615	0.424559	1.33639	#N/A	#N/A	0.526987	0.969918	0.401257	7.09855	0.923889	11	ENSG00000111913	RIPOR2	protein_coding	RHO family interacting cell polarization regulator 2 [Source:HGNC Symbol;Acc:HGNC:13872]
NR2C2	0.364868	#N/A	0.619877	0.446648	#N/A	0.309162	#N/A	0.48073	0.313995	#N/A	0.450876	0.64167	0.578913	#N/A	0.390518	#N/A	#N/A	#N/A	7.38511	#N/A	11	ENSG00000177463	NR2C2	protein_coding	nuclear receptor subfamily 2 group C member 2 [Source:HGNC Symbol;Acc:HGNC:7972]
CEP85L	0.84701	0.303417	0.642227	0.62744	#N/A	#N/A	#N/A	#N/A	#N/A	#N/A	0.328368	0.553786	0.960199	#N/A	#N/A	0.396701	1.11139	1.30924	7.222	#N/A	11	ENSG00000111860	CEP85L	protein_coding	centrosomal protein 85 like [Source:HGNC Symbol;Acc:HGNC:21638]
RFX7	#N/A	0.301287	0.799333	0.425862	#N/A	#N/A	#N/A	0.301901	#N/A	#N/A	0.3255	0.72824	0.522094	#N/A	#N/A	0.386784	0.570956	0.57753	6.13898	#N/A	11	ENSG00000181827	RFX7	protein_coding	regulatory factor X7 [Source:HGNC Symbol;Acc:HGNC:25777]
H3C10	2.93163	3.10418	0.296059	4.76945	#N/A	1.0976	1.53866	#N/A	0.769368	1.59359	#N/A	#N/A	0.31735	#N/A	#N/A	1.40819	0.457975	#N/A	#N/A	#N/A	11	ENSG00000278828	H3C10	protein_coding	H3 clustered histone 10 [Source:HGNC Symbol;Acc:HGNC:4775]
H2AC8	1.42546	3.44845	4.71109	2.81939	#N/A	#N/A	0.93919	#N/A	1.12424	1.54344	#N/A	#N/A	2.59573	#N/A	#N/A	1.5736	0.869855	0.295289	#N/A	#N/A	11	ENSG00000277075	H2AC8	protein_coding	H2A clustered histone 8 [Source:HGNC Symbol;Acc:HGNC:4724]
AOPEP	0.392127	#N/A	0.292193	#N/A	0.507881	0.443007	0.370912	0.676185	0.400185	#N/A	0.551848	0.761267	#N/A	#N/A	0.345053	#N/A	#N/A	#N/A	5.93033	#N/A	11	ENSG00000148120	AOPEP	protein_coding	aminopeptidase O (putative) [Source:HGNC Symbol;Acc:HGNC:1361]
ANKIB1	0.411015	0.415684	0.736618	0.503583	0.372137	#N/A	#N/A	0.383028	#N/A	#N/A	0.285569	0.599202	0.666921	#N/A	0.322703	#N/A	#N/A	#N/A	6.3762	#N/A	11	ENSG00000001629	ANKIB1	protein_coding	ankyrin repeat and IBR domain containing 1 [Source:HGNC Symbol;Acc:HGNC:22215]
CD96	2.22117	1.85331	5.72599	4.27812	#N/A	#N/A	#N/A	#N/A	#N/A	#N/A	#N/A	0.503537	4.37344	#N/A	#N/A	0.283467	2.61156	2.75879	7.94484	2.14663	11	ENSG00000153283	CD96	protein_coding	CD96 molecule [Source:HGNC Symbol;Acc:HGNC:16892]
SSBP3	1.32307	#N/A	0.865298	1.1619	#N/A	0.541589	0.280171	0.701694	0.508887	#N/A	#N/A	#N/A	0.602566	#N/A	#N/A	#N/A	1.42686	0.944234	5.46097	#N/A	11	ENSG00000157216	SSBP3	protein_coding	single stranded DNA binding protein 3 [Source:HGNC Symbol;Acc:HGNC:15674]
DIP2A	1.47795	0.51419	1.66802	0.990499	#N/A	0.555516	0.279135	0.809679	0.301695	#N/A	#N/A	#N/A	1.28131	#N/A	#N/A	#N/A	#N/A	1.07363	5.78797	#N/A	11	ENSG00000160305	DIP2A	protein_coding	disco interacting protein 2 homolog A [Source:HGNC Symbol;Acc:HGNC:17217]
#286965	3.45476	3.22926	7.84665	3.96193	#N/A	3.00623	3.022	2.75436	#N/A	#N/A	#N/A	#N/A	6.20007	#N/A	#N/A	#N/A	1.50575	0.278759	0.404164	#N/A	11	ENSG00000286965		lncRNA	novel transcript
ETS1	0.922769	1.87839	6.64191	4.14792	#N/A	#N/A	#N/A	#N/A	#N/A	0.277296	#N/A	#N/A	4.20306	#N/A	#N/A	0.45404	2.05296	1.83375	6.33768	1.65691	11	ENSG00000134954	ETS1	protein_coding	ETS proto-oncogene 1, transcription factor [Source:HGNC Symbol;Acc:HGNC:3488]
KCMF1	#N/A	#N/A	0.401243	#N/A	#N/A	0.276637	0.468512	0.484809	#N/A	0.301264	0.481329	0.506793	0.391268	#N/A	0.504414	0.318081	#N/A	#N/A	5.3484	#N/A	11	ENSG00000176407	KCMF1	protein_coding	potassium channel modulatory factor 1 [Source:HGNC Symbol;Acc:HGNC:20589]
ATE1	0.351294	0.453958	0.919178	0.63469	#N/A	0.32617	0.336914	0.492431	#N/A	#N/A	0.272387	0.546127	0.758989	#N/A	#N/A	#N/A	#N/A	#N/A	5.56926	#N/A	11	ENSG00000107669	ATE1	protein_coding	arginyltransferase 1 [Source:HGNC Symbol;Acc:HGNC:782]
CASP8	0.643045	0.549879	1.14361	0.626336	#N/A	#N/A	0.452142	#N/A	#N/A	#N/A	#N/A	0.271356	0.913054	#N/A	#N/A	#N/A	1.25117	0.821386	5.94576	0.921425	11	ENSG00000064012	CASP8	protein_coding	caspase 8 [Source:HGNC Symbol;Acc:HGNC:1509]
NAP1L1	#N/A	0.644038	#N/A	#N/A	0.752567	0.270983	0.462707	#N/A	0.369003	0.819721	0.514374	#N/A	#N/A	#N/A	0.543794	1.21704	0.823029	1.11136	#N/A	#N/A	11	ENSG00000187109	NAP1L1	protein_coding	nucleosome assembly protein 1 like 1 [Source:HGNC Symbol;Acc:HGNC:7637]
EIF3A	0.851574	#N/A	#N/A	#N/A	0.766813	0.267228	0.956642	#N/A	#N/A	0.497401	0.375077	0.318426	#N/A	#N/A	0.601065	0.640304	0.961351	#N/A	7.26316	#N/A	11	ENSG00000107581	EIF3A	protein_coding	eukaryotic translation initiation factor 3 subunit A [Source:HGNC Symbol;Acc:HGNC:3271]
H2BC3	2.77503	2.68628	0.29507	3.93538	#N/A	#N/A	1.32825	#N/A	1.06342	#N/A	1.17049	#N/A	3.52292	#N/A	#N/A	2.26039	0.421755	#N/A	0.266416	#N/A	11	ENSG00000276410	H2BC3	protein_coding	H2B clustered histone 3 [Source:HGNC Symbol;Acc:HGNC:4751]
PDS5A	#N/A	0.280941	0.651618	0.569605	#N/A	#N/A	#N/A	0.273325	#N/A	0.263327	0.502497	0.680526	0.297755	#N/A	0.305584	0.389857	#N/A	#N/A	8.54941	#N/A	11	ENSG00000121892	PDS5A	protein_coding	PDS5 cohesin associated factor A [Source:HGNC Symbol;Acc:HGNC:29088]
DCLRE1A	1.74105	2.84954	2.47313	2.76604	#N/A	1.43487	2.32923	1.19941	0.958354	#N/A	#N/A	#N/A	2.70182	#N/A	#N/A	#N/A	0.748345	0.26183	#N/A	#N/A	11	ENSG00000198924	DCLRE1A	protein_coding	DNA cross-link repair 1A [Source:HGNC Symbol;Acc:HGNC:17660]
CD247	3.54308	1.73711	6.09673	4.33096	#N/A	0.25927	#N/A	0.410492	#N/A	#N/A	#N/A	#N/A	4.30077	#N/A	#N/A	#N/A	2.62664	3.01799	8.32037	2.51282	11	ENSG00000198821	CD247	protein_coding	CD247 molecule [Source:HGNC Symbol;Acc:HGNC:1677]
C12orf75-AS1	5.75177	3.30993	5.12669	5.82323	#N/A	4.3281	6.23665	4.46725	1.95716	#N/A	#N/A	#N/A	5.25183	#N/A	0.325191	#N/A	#N/A	#N/A	0.245006	#N/A	11	ENSG00000257642	C12orf75-AS1	lncRNA	C12orf75 antisense RNA 1 [Source:HGNC Symbol;Acc:HGNC:55936]
STAU2	0.450546	0.375999	0.83208	0.523447	#N/A	0.289138	0.236134	0.460754	#N/A	#N/A	#N/A	0.44313	0.601258	#N/A	#N/A	#N/A	0.591381	#N/A	6.6515	#N/A	11	ENSG00000040341	STAU2	protein_coding	staufen double-stranded RNA binding protein 2 [Source:HGNC Symbol;Acc:HGNC:11371]
#229118	3.41851	1.46828	3.23474	2.68003	#N/A	2.01206	4.62113	2.05577	#N/A	#N/A	#N/A	1.14388	#N/A	#N/A	0.408438	#N/A	0.46288	#N/A	0.230983	#N/A	11	ENSG00000229118		lncRNA	novel transcript
#275632	1.72386	2.05232	4.09856	2.59418	#N/A	1.74129	1.58976	2.11255	#N/A	2.07656	#N/A	#N/A	2.35419	#N/A	#N/A	#N/A	0.409166	#N/A	0.227837	#N/A	11	ENSG00000275632		lncRNA	novel transcript
KCNN3	#N/A	1.67085	1.26442	#N/A	#N/A	2.04262	1.86748	1.22047	0.529271	4.17632	5.08095	2.30353	#N/A	#N/A	#N/A	3.1967	#N/A	#N/A	0.218318	#N/A	11	ENSG00000143603	KCNN3	protein_coding	potassium calcium-activated channel subfamily N member 3 [Source:HGNC Symbol;Acc:HGNC:6292]
KCNQ3	2.95519	2.11748	0.226302	1.75843	#N/A	#N/A	2.13732	#N/A	#N/A	#N/A	0.330884	#N/A	0.24313	#N/A	#N/A	0.504384	0.99679	0.274413	0.202979	#N/A	11	ENSG00000184156	KCNQ3	protein_coding	potassium voltage-gated channel subfamily Q member 3 [Source:HGNC Symbol;Acc:HGNC:6297]
MELTF	2.8629	#N/A	1.62806	1.1515	#N/A	1.83144	2.24985	#N/A	0.890217	1.0462	1.22364	0.963659	#N/A	#N/A	#N/A	1.68423	#N/A	#N/A	0.193448	#N/A	11	ENSG00000163975	MELTF	protein_coding	melanotransferrin [Source:HGNC Symbol;Acc:HGNC:7037]
#287789	#N/A	1.78252	0.306099	0.331977	#N/A	#N/A	#N/A	#N/A	1.59045	2.30972	2.99059	3.00338	2.07824	#N/A	#N/A	1.76572	#N/A	0.256511	0.191476	#N/A	11	ENSG00000287789		lncRNA	novel transcript, antisense to BACH2
NRP1	2.96185	#N/A	#N/A	2.21369	#N/A	5.57507	4.04143	5.01441	3.65178	4.08306	5.2067	4.02802	#N/A	#N/A	0.184595	3.62875	#N/A	#N/A	#N/A	#N/A	11	ENSG00000099250	NRP1	protein_coding	neuropilin 1 [Source:HGNC Symbol;Acc:HGNC:8004]
ABCG2	3.71777	1.56797	4.03207	3.50103	#N/A	#N/A	#N/A	#N/A	#N/A	1.21094	1.33218	1.2779	3.56261	#N/A	#N/A	#N/A	0.66039	0.174534	0.363542	#N/A	11	ENSG00000118777	ABCG2	protein_coding	ATP binding cassette subfamily G member 2 (Junior blood group) [Source:HGNC Symbol;Acc:HGNC:74]
#266667	2.42781	2.16876	3.65841	3.37704	#N/A	1.34675	1.5295	1.10673	#N/A	#N/A	1.38921	#N/A	1.33486	#N/A	0.157274	#N/A	#N/A	#N/A	0.169595	#N/A	11	ENSG00000266667		lncRNA	novel transcript
HSPG2	#N/A	#N/A	1.72496	3.10002	#N/A	1.6473	#N/A	2.32464	3.42126	3.32797	0.28337	0.169194	#N/A	#N/A	0.158802	2.29639	#N/A	#N/A	0.145806	#N/A	11	ENSG00000142798	HSPG2	protein_coding	heparan sulfate proteoglycan 2 [Source:HGNC Symbol;Acc:HGNC:5273]
FAM27C	2.15549	#N/A	1.47079	1.96792	#N/A	1.80773	1.1361	1.05083	0.720554	#N/A	#N/A	#N/A	0.975585	#N/A	0.157963	#N/A	0.417434	#N/A	0.143949	#N/A	11	ENSG00000231527	FAM27C	lncRNA	family with sequence similarity 27 member C [Source:HGNC Symbol;Acc:HGNC:23668]
#228959	1.55016	1.35723	2.43175	2.50327	#N/A	#N/A	#N/A	1.23596	#N/A	1.39823	1.02718	1.51017	#N/A	#N/A	0.163945	#N/A	0.17521	#N/A	0.142056	#N/A	11	ENSG00000228959		lncRNA	novel transcript
RAB33A	#N/A	3.08161	0.308404	2.8519	#N/A	2.51364	2.39288	#N/A	1.49483	1.5477	#N/A	#N/A	1.22149	#N/A	#N/A	1.15782	0.367057	0.137162	#N/A	#N/A	11	ENSG00000134594	RAB33A	protein_coding	RAB33A, member RAS oncogene family [Source:HGNC Symbol;Acc:HGNC:9773]
ARHGEF35#213214	#N/A	2.53445	4.10572	4.20864	0.159413	#N/A	#N/A	#N/A	#N/A	1.037	#N/A	#N/A	1.93817	#N/A	0.292002	3.17948	0.334083	0.136234	0.14811	#N/A	11	ENSG00000213214	ARHGEF35	protein_coding	Rho guanine nucleotide exchange factor 35 [Source:HGNC Symbol;Acc:HGNC:33846]
MIR4713HG	2.53829	#N/A	#N/A	#N/A	0.110604	1.76439	2.15587	1.48394	0.786515	#N/A	0.992707	2.51607	#N/A	#N/A	0.280501	1.59399	#N/A	#N/A	0.186358	#N/A	11	ENSG00000259240	MIR4713HG	lncRNA	MIR4713 host gene [Source:HGNC Symbol;Acc:HGNC:53124]
YWHAH-AS1	#N/A	2.37953	0.327481	0.265856	#N/A	0.77159	0.318856	0.121216	#N/A	0.41395	0.116148	0.107863	0.179879	#N/A	#N/A	0.195348	#N/A	#N/A	#N/A	#N/A	11	ENSG00000128254	YWHAH-AS1	lncRNA	YWHAH antisense RNA 1 [Source:HGNC Symbol;Acc:HGNC:23051]
CCR5	4.78222	2.43514	#N/A	3.19174	0.372652	2.52637	5.06497	#N/A	#N/A	0.956396	#N/A	#N/A	#N/A	#N/A	#N/A	3.19086	#N/A	0.349052	0.434012	0.0970551	11	ENSG00000160791	CCR5	protein_coding	C-C motif chemokine receptor 5 [Source:HGNC Symbol;Acc:HGNC:1606]
H4C2	1.53115	3.27628	0.614075	0.831616	#N/A	#N/A	#N/A	#N/A	0.168624	2.04387	0.759533	0.526904	0.248092	#N/A	#N/A	0.0873399	0.112836	#N/A	#N/A	#N/A	11	ENSG00000278705	H4C2	protein_coding	H4 clustered histone 2 [Source:HGNC Symbol;Acc:HGNC:4789]
AEBP1	#N/A	#N/A	0.806946	2.38886	#N/A	#N/A	#N/A	#N/A	2.95215	3.41259	3.28881	1.79486	0.854206	#N/A	0.125443	2.36571	#N/A	0.0850617	0.141349	#N/A	11	ENSG00000106624	AEBP1	protein_coding	AE binding protein 1 [Source:HGNC Symbol;Acc:HGNC:303]
FAM72A	1.4723	#N/A	#N/A	#N/A	#N/A	5.14437	0.288752	0.45615	0.265559	4.4948	0.849681	0.437098	#N/A	#N/A	0.0704599	1.45861	#N/A	#N/A	0.181186	#N/A	11	ENSG00000196550	FAM72A	protein_coding	family with sequence similarity 72 member A [Source:HGNC Symbol;Acc:HGNC:24044]
ADAMTS4	4.17755	2.7185	1.11456	0.681457	#N/A	#N/A	#N/A	1.23758	0.305034	#N/A	#N/A	0.971724	0.372561	#N/A	0.0698729	3.01051	#N/A	#N/A	0.143906	#N/A	11	ENSG00000158859	ADAMTS4	protein_coding	ADAM metallopeptidase with thrombospondin type 1 motif 4 [Source:HGNC Symbol;Acc:HGNC:220]
MEOX1	2.33177	1.77593	0.439574	0.309846	#N/A	#N/A	#N/A	#N/A	#N/A	1.7135	1.59054	0.455044	0.220619	#N/A	0.0621826	0.562488	0.113122	#N/A	#N/A	#N/A	11	ENSG00000005102	MEOX1	protein_coding	mesenchyme homeobox 1 [Source:HGNC Symbol;Acc:HGNC:7013]
THSD7A	1.04228	#N/A	0.273519	1.51508	#N/A	1.8594	#N/A	0.323741	0.165723	#N/A	2.39385	0.161107	0.196664	#N/A	0.0555493	#N/A	#N/A	#N/A	0.137405	#N/A	11	ENSG00000005108	THSD7A	protein_coding	thrombospondin type 1 domain containing 7A [Source:HGNC Symbol;Acc:HGNC:22207]
GEM	#N/A	#N/A	0.536977	0.292886	#N/A	2.59644	0.250009	0.174183	#N/A	0.0648604	0.353072	0.123962	#N/A	#N/A	0.0542567	0.166932	#N/A	#N/A	0.127583	#N/A	11	ENSG00000164949	GEM	protein_coding	GTP binding protein overexpressed in skeletal muscle [Source:HGNC Symbol;Acc:HGNC:4234]
HOXA10	0.147557	3.06871	0.402545	0.603956	#N/A	0.0956846	0.144296	0.147672	0.0701996	0.639194	0.325298	#N/A	#N/A	#N/A	0.0540759	#N/A	#N/A	#N/A	#N/A	#N/A	11	ENSG00000253293	HOXA10	protein_coding	homeobox A10 [Source:HGNC Symbol;Acc:HGNC:5100]
#258077	2.4831	1.19326	0.756967	1.47198	#N/A	1.60833	0.910611	0.500885	#N/A	#N/A	#N/A	#N/A	0.581173	#N/A	0.0514487	0.946828	#N/A	0.0731048	#N/A	#N/A	11	ENSG00000258077		lncRNA	novel transcript
LRRD1	#N/A	1.74778	2.08261	2.94594	0.0483405	#N/A	#N/A	0.805764	#N/A	1.57834	1.08101	0.34396	#N/A	#N/A	0.0532287	1.26938	#N/A	#N/A	0.140516	#N/A	11	ENSG00000240720	LRRD1	protein_coding	leucine rich repeats and death domain containing 1 [Source:HGNC Symbol;Acc:HGNC:34300]
#250286	0.963653	2.45341	0.22469	0.231236	#N/A	#N/A	#N/A	0.154297	#N/A	2.68147	0.359576	0.162005	0.169052	#N/A	0.0460795	0.228196	#N/A	#N/A	#N/A	#N/A	11	ENSG00000250286		lncRNA	novel transcript, antisense to EPN3
LINC01828	1.33465	1.56087	0.225167	0.340399	0.0448033	1.47977	#N/A	0.339201	#N/A	1.52489	0.221339	0.166951	#N/A	#N/A	0.0458539	#N/A	#N/A	#N/A	#N/A	#N/A	11	ENSG00000235885	LINC01828	lncRNA	long intergenic non-protein coding RNA 1828 [Source:HGNC Symbol;Acc:HGNC:52634]
PTCRA	0.342627	#N/A	0.151571	0.0898601	#N/A	0.0835034	0.104344	0.0613142	#N/A	0.0785058	0.0568701	0.0828285	0.120073	#N/A	0.041782	#N/A	#N/A	#N/A	#N/A	#N/A	11	ENSG00000171611	PTCRA	protein_coding	pre T cell antigen receptor alpha [Source:HGNC Symbol;Acc:HGNC:21290]
PRDM8-AS1	#N/A	1.5913	0.376319	3.71016	0.0401132	#N/A	1.20222	#N/A	#N/A	1.7102	1.63808	1.16651	0.634741	#N/A	#N/A	1.70113	0.133409	#N/A	#N/A	#N/A	11	ENSG00000248719	PRDM8-AS1	lncRNA	PRDM8 antisense RNA 1 [Source:HGNC Symbol;Acc:HGNC:55581]
GPC2	1.05181	1.33453	0.378051	1.82924	#N/A	#N/A	#N/A	#N/A	#N/A	1.34964	0.44029	0.264717	0.328648	#N/A	0.0393824	0.280718	#N/A	0.0725212	#N/A	#N/A	11	ENSG00000213420	GPC2	protein_coding	glypican 2 [Source:HGNC Symbol;Acc:HGNC:4450]
TRAV20	2.10806	0.277047	0.45329	0.193134	#N/A	1.31508	0.34774	#N/A	#N/A	0.934761	#N/A	#N/A	0.199233	#N/A	0.0369941	0.0684113	#N/A	#N/A	0.128	#N/A	11	ENSG00000211800	TRAV20	TR_V_gene	T cell receptor alpha variable 20 [Source:HGNC Symbol;Acc:HGNC:12117]
MYH15	#N/A	0.492735	0.108584	0.135584	0.0364798	1.60355	#N/A	0.0499423	#N/A	0.477531	#N/A	0.0643827	0.104877	#N/A	#N/A	0.136054	#N/A	#N/A	0.0888021	#N/A	11	ENSG00000144821	MYH15	protein_coding	myosin heavy chain 15 [Source:HGNC Symbol;Acc:HGNC:31073]
CPA5	0.0976665	1.39946	0.165992	0.177114	#N/A	#N/A	#N/A	#N/A	#N/A	1.84369	0.0394419	#N/A	0.158663	#N/A	0.031403	0.0582505	0.10421	0.0518832	#N/A	#N/A	11	ENSG00000158525	CPA5	protein_coding	carboxypeptidase A5 [Source:HGNC Symbol;Acc:HGNC:15722]
#253666	0.653558	0.122789	0.131212	0.162498	#N/A	0.823818	#N/A	0.051941	0.0305699	#N/A	#N/A	0.059789	0.147954	#N/A	#N/A	0.16302	0.0704363	#N/A	#N/A	#N/A	11	ENSG00000253666		lncRNA	novel transcript
CD6	3.42172	1.7049	6.21315	4.29217	#N/A	#N/A	#N/A	#N/A	#N/A	#N/A	#N/A	#N/A	4.21891	#N/A	#N/A	1.66877	2.77101	2.75762	6.67999	2.85841	10	ENSG00000013725	CD6	protein_coding	CD6 molecule [Source:HGNC Symbol;Acc:HGNC:1691]
MCTP1	#N/A	#N/A	#N/A	#N/A	#N/A	3.41162	3.90526	5.93375	1.52771	3.79453	5.49445	3.54811	#N/A	#N/A	3.01939	1.83145	#N/A	#N/A	1.42326	#N/A	10	ENSG00000175471	MCTP1	protein_coding	multiple C2 and transmembrane domain containing 1 [Source:HGNC Symbol;Acc:HGNC:26183]
MAST4	#N/A	1.56918	5.75731	3.97912	#N/A	#N/A	#N/A	#N/A	#N/A	2.01991	2.04619	1.30633	2.60996	#N/A	#N/A	2.03626	1.49127	#N/A	4.15957	#N/A	10	ENSG00000069020	MAST4	protein_coding	microtubule associated serine/threonine kinase family member 4 [Source:HGNC Symbol;Acc:HGNC:19037]
MRPL51	#N/A	3.738	#N/A	#N/A	6.70222	4.45187	9.99315	#N/A	2.51072	3.97131	#N/A	#N/A	#N/A	#N/A	1.33114	1.29232	4.99699	#N/A	2.0089	#N/A	10	ENSG00000111639	MRPL51	protein_coding	mitochondrial ribosomal protein L51 [Source:HGNC Symbol;Acc:HGNC:14044]
NDUFB3	#N/A	3.86793	#N/A	#N/A	5.2796	3.68474	5.16669	#N/A	1.93468	3.77517	#N/A	#N/A	#N/A	#N/A	1.69897	1.22354	1.55043	#N/A	2.28562	#N/A	10	ENSG00000119013	NDUFB3	protein_coding	NADH:ubiquinone oxidoreductase subunit B3 [Source:HGNC Symbol;Acc:HGNC:7698]
ATP5MG	#N/A	2.02009	#N/A	#N/A	2.78054	2.27587	3.241	#N/A	1.44176	2.20674	#N/A	#N/A	#N/A	#N/A	1.3107	1.17438	1.70296	#N/A	2.68252	#N/A	10	ENSG00000167283	ATP5MG	protein_coding	ATP synthase membrane subunit g [Source:HGNC Symbol;Acc:HGNC:14247]
#286885	2.94591	1.39249	4.4509	3.12414	#N/A	1.55495	1.17161	1.90185	#N/A	#N/A	#N/A	#N/A	3.10476	#N/A	#N/A	#N/A	1.6181	#N/A	1.39932	#N/A	10	ENSG00000286885		lncRNA	novel transcript
ATP5MF	#N/A	2.31422	#N/A	#N/A	3.74448	3.08587	4.31771	#N/A	1.81262	2.7091	#N/A	#N/A	#N/A	#N/A	1.44928	1.15831	2.39485	#N/A	1.6812	#N/A	10	ENSG00000241468	ATP5MF	protein_coding	ATP synthase membrane subunit f [Source:HGNC Symbol;Acc:HGNC:848]
VAV2	#N/A	#N/A	#N/A	#N/A	#N/A	2.26066	2.09805	2.8646	1.18164	2.26546	3.58666	2.41569	#N/A	#N/A	1.23538	1.1554	#N/A	#N/A	4.95592	#N/A	10	ENSG00000160293	VAV2	protein_coding	vav guanine nucleotide exchange factor 2 [Source:HGNC Symbol;Acc:HGNC:12658]
ASRGL1	1.79508	#N/A	#N/A	#N/A	#N/A	1.94679	1.75413	3.00069	1.87963	1.31382	1.77097	1.45099	#N/A	#N/A	1.14808	1.16066	#N/A	#N/A	#N/A	#N/A	10	ENSG00000162174	ASRGL1	protein_coding	asparaginase and isoaspartyl peptidase 1 [Source:HGNC Symbol;Acc:HGNC:16448]
COX6C	#N/A	3.04872	#N/A	#N/A	3.71552	2.85807	4.08015	#N/A	1.57568	3.21521	#N/A	#N/A	#N/A	#N/A	1.73452	1.12952	2.54728	#N/A	2.95836	#N/A	10	ENSG00000164919	COX6C	protein_coding	cytochrome c oxidase subunit 6C [Source:HGNC Symbol;Acc:HGNC:2285]
TRMT112	#N/A	3.59113	#N/A	#N/A	5.11694	2.4152	4.00201	#N/A	1.45386	3.13446	#N/A	#N/A	#N/A	#N/A	1.10017	1.22138	7.45269	#N/A	3.03187	#N/A	10	ENSG00000173113	TRMT112	protein_coding	tRNA methyltransferase activator subunit 11-2 [Source:HGNC Symbol;Acc:HGNC:26940]
LINC02340	#N/A	1.08702	1.67876	1.68901	#N/A	#N/A	#N/A	#N/A	#N/A	1.2427	1.56195	1.24029	1.79014	#N/A	1.09791	1.6208	#N/A	#N/A	1.83242	#N/A	10	ENSG00000275294	LINC02340	lncRNA	long intergenic non-protein coding RNA 2340 [Source:HGNC Symbol;Acc:HGNC:53260]
THEMIS#172673	2.98333	1.08633	5.50748	3.77458	#N/A	#N/A	#N/A	#N/A	#N/A	#N/A	#N/A	#N/A	3.87337	#N/A	#N/A	2.02023	2.05972	2.26505	7.39208	2.18523	10	ENSG00000172673	THEMIS	protein_coding	thymocyte selection associated [Source:HGNC Symbol;Acc:HGNC:21569]
#267136	2.01519	#N/A	2.68683	1.08129	#N/A	#N/A	#N/A	1.16665	#N/A	1.41436	1.97418	2.67331	#N/A	#N/A	1.4647	1.3178	#N/A	#N/A	5.13711	#N/A	10	ENSG00000267136		lncRNA	novel transcript, antisense C18orf1
RPL22	#N/A	2.17058	#N/A	#N/A	3.14242	2.05915	3.10847	#N/A	1.55828	3.47505	#N/A	#N/A	#N/A	#N/A	1.07203	1.33527	4.11048	#N/A	4.72987	#N/A	10	ENSG00000116251	RPL22	protein_coding	ribosomal protein L22 [Source:HGNC Symbol;Acc:HGNC:10315]
LY6E#160932	#N/A	3.46027	#N/A	#N/A	2.96076	2.80885	4.70259	#N/A	1.07143	1.29955	#N/A	#N/A	#N/A	#N/A	#N/A	#N/A	3.99955	1.38931	4.1529	4.4129	10	ENSG00000160932	LY6E	protein_coding	lymphocyte antigen 6 family member E [Source:HGNC Symbol;Acc:HGNC:6727]
NAV2	#N/A	1.47053	4.11114	3.39079	#N/A	#N/A	1.05978	#N/A	#N/A	#N/A	1.65044	1.61273	2.08082	#N/A	1.21824	2.16161	#N/A	#N/A	1.16065	#N/A	10	ENSG00000166833	NAV2	protein_coding	neuron navigator 2 [Source:HGNC Symbol;Acc:HGNC:15997]
HPGD	4.02052	1.97592	2.64163	4.10417	1.0935	1.03663	#N/A	#N/A	#N/A	#N/A	#N/A	#N/A	2.50449	#N/A	#N/A	1.58276	2.44307	#N/A	2.73053	#N/A	10	ENSG00000164120	HPGD	protein_coding	15-hydroxyprostaglandin dehydrogenase [Source:HGNC Symbol;Acc:HGNC:5154]
CD7	4.34308	2.18305	6.77476	4.63316	#N/A	#N/A	#N/A	#N/A	1.01006	#N/A	#N/A	#N/A	4.19	#N/A	#N/A	#N/A	2.58937	2.30456	4.23684	1.468	10	ENSG00000173762	CD7	protein_coding	CD7 molecule [Source:HGNC Symbol;Acc:HGNC:1695]
LRRN3	#N/A	#N/A	5.76828	2.09925	#N/A	#N/A	#N/A	#N/A	#N/A	1.22355	1.92417	0.992117	2.24659	#N/A	1.09752	1.9308	#N/A	1.68051	5.86031	#N/A	10	ENSG00000173114	LRRN3	protein_coding	leucine rich repeat neuronal 3 [Source:HGNC Symbol;Acc:HGNC:17200]
TOMM22	#N/A	1.99436	#N/A	#N/A	2.57562	2.43675	3.67766	#N/A	1.34666	2.48142	#N/A	#N/A	#N/A	#N/A	0.990915	1.42408	2.38909	#N/A	1.74987	#N/A	10	ENSG00000100216	TOMM22	protein_coding	translocase of outer mitochondrial membrane 22 [Source:HGNC Symbol;Acc:HGNC:18002]
FADS2	1.98756	#N/A	#N/A	1.39253	#N/A	3.06355	4.05208	3.37663	2.49505	0.983196	#N/A	1.14048	#N/A	#N/A	1.9658	#N/A	#N/A	#N/A	4.079	#N/A	10	ENSG00000134824	FADS2	protein_coding	fatty acid desaturase 2 [Source:HGNC Symbol;Acc:HGNC:3575]
ATP5MC3	#N/A	1.92208	#N/A	#N/A	3.02733	2.38695	3.76836	#N/A	1.49378	2.60077	#N/A	#N/A	#N/A	#N/A	0.981841	1.13996	1.6108	#N/A	3.98182	#N/A	10	ENSG00000154518	ATP5MC3	protein_coding	ATP synthase membrane subunit c locus 3 [Source:HGNC Symbol;Acc:HGNC:843]
LTB#227507	#N/A	1.68403	4.47494	0.978628	#N/A	#N/A	#N/A	#N/A	#N/A	1.29803	#N/A	#N/A	2.30632	#N/A	#N/A	3.31706	3.35345	1.20625	7.3099	1.91669	10	ENSG00000227507	LTB	protein_coding	lymphotoxin beta [Source:HGNC Symbol;Acc:HGNC:6711]
S100A6	#N/A	#N/A	#N/A	#N/A	9.71705	4.64566	8.50786	#N/A	2.02639	5.18829	#N/A	#N/A	#N/A	#N/A	0.968002	1.85695	5.33585	1.42831	2.46039	#N/A	10	ENSG00000197956	S100A6	protein_coding	S100 calcium binding protein A6 [Source:HGNC Symbol;Acc:HGNC:10496]
IFITM2	#N/A	2.16102	#N/A	#N/A	3.86924	4.23065	8.33381	#N/A	2.25838	1.82802	#N/A	#N/A	#N/A	#N/A	#N/A	#N/A	3.22343	4.14847	0.963654	3.51431	10	ENSG00000185201	IFITM2	protein_coding	interferon induced transmembrane protein 2 [Source:HGNC Symbol;Acc:HGNC:5413]
NDUFA1	#N/A	3.37732	#N/A	#N/A	5.35191	2.98967	4.83416	#N/A	1.84116	3.03653	#N/A	#N/A	#N/A	#N/A	0.962853	1.43532	3.64839	#N/A	2.62458	#N/A	10	ENSG00000125356	NDUFA1	protein_coding	NADH:ubiquinone oxidoreductase subunit A1 [Source:HGNC Symbol;Acc:HGNC:7683]
NDUFA13	#N/A	2.65543	#N/A	#N/A	3.07677	1.88347	2.93089	#N/A	1.24976	1.87269	#N/A	#N/A	#N/A	#N/A	0.95994	1.00594	2.90827	#N/A	4.37036	#N/A	10	ENSG00000186010	NDUFA13	protein_coding	NADH:ubiquinone oxidoreductase subunit A13 [Source:HGNC Symbol;Acc:HGNC:17194]
THBS4	#N/A	#N/A	2.6202	3.7689	#N/A	#N/A	#N/A	#N/A	#N/A	0.941343	1.36493	1.14952	1.61196	#N/A	0.986254	1.87969	1.4075	#N/A	2.94421	#N/A	10	ENSG00000113296	THBS4	protein_coding	thrombospondin 4 [Source:HGNC Symbol;Acc:HGNC:11788]
#286940	#N/A	1.30551	2.2545	1.25912	#N/A	1.03531	1.42446	1.22509	#N/A	#N/A	#N/A	0.940886	1.0522	#N/A	1.37299	#N/A	#N/A	#N/A	3.83883	#N/A	10	ENSG00000286940		lncRNA	MICB divergent transcript [Source:NCBI gene (formerly Entrezgene);Acc:102725068]
ZNHIT1	#N/A	1.65299	#N/A	#N/A	1.94191	1.52629	2.12859	#N/A	1.04455	1.69838	#N/A	#N/A	#N/A	#N/A	1.05283	0.936105	2.11557	#N/A	3.20456	#N/A	10	ENSG00000106400	ZNHIT1	protein_coding	zinc finger HIT-type containing 1 [Source:HGNC Symbol;Acc:HGNC:21688]
NHP2	#N/A	1.68573	#N/A	#N/A	1.87161	1.90018	2.53374	#N/A	1.40511	2.29255	#N/A	#N/A	#N/A	#N/A	0.9353	1.58274	2.21133	#N/A	1.30155	#N/A	10	ENSG00000145912	NHP2	protein_coding	NHP2 ribonucleoprotein [Source:HGNC Symbol;Acc:HGNC:14377]
#227240	2.07653	#N/A	5.03903	2.77686	#N/A	#N/A	1.30296	#N/A	#N/A	1.89711	1.6421	0.924098	3.42196	#N/A	#N/A	1.40177	#N/A	#N/A	7.2051	#N/A	10	ENSG00000227240		lncRNA	novel transcript
MCTP2	#N/A	0.922451	2.56713	1.26637	#N/A	1.09469	1.57751	1.37171	1.08376	#N/A	#N/A	#N/A	3.24176	#N/A	#N/A	#N/A	1.53476	#N/A	5.6981	#N/A	10	ENSG00000140563	MCTP2	protein_coding	multiple C2 and transmembrane domain containing 2 [Source:HGNC Symbol;Acc:HGNC:25636]
#224738	1.2282	1.76973	2.84585	1.18287	#N/A	#N/A	#N/A	0.920471	#N/A	#N/A	#N/A	1.33858	1.33897	#N/A	1.09154	0.972384	#N/A	#N/A	2.60402	#N/A	10	ENSG00000224738		lncRNA	novel transcript, antisense to TRIM37 and SKA2
SH3BGRL3	#N/A	1.18316	#N/A	#N/A	8.37016	4.009	8.49598	#N/A	2.1781	2.54273	#N/A	#N/A	#N/A	#N/A	0.918619	#N/A	4.94043	2.17176	#N/A	5.00371	10	ENSG00000142669	SH3BGRL3	protein_coding	SH3 domain binding glutamate rich protein like 3 [Source:HGNC Symbol;Acc:HGNC:15568]
RPL23	#N/A	1.25697	#N/A	#N/A	3.94958	2.79221	4.44305	#N/A	2.33817	5.03562	#N/A	#N/A	#N/A	#N/A	0.913352	1.14471	3.65557	#N/A	3.72067	#N/A	10	ENSG00000125691	RPL23	protein_coding	ribosomal protein L23 [Source:HGNC Symbol;Acc:HGNC:10316]
RPLP1	#N/A	3.1927	#N/A	#N/A	5.79564	2.68598	4.3855	#N/A	2.0116	4.45291	#N/A	#N/A	#N/A	#N/A	0.91287	1.39965	5.01932	#N/A	2.98964	#N/A	10	ENSG00000137818	RPLP1	protein_coding	ribosomal protein lateral stalk subunit P1 [Source:HGNC Symbol;Acc:HGNC:10372]
C5	#N/A	#N/A	#N/A	#N/A	1.47576	0.9055	0.948653	1.30389	#N/A	1.23847	1.57371	2.00471	#N/A	#N/A	1.60943	1.25716	#N/A	#N/A	2.77264	#N/A	10	ENSG00000106804	C5	protein_coding	complement C5 [Source:HGNC Symbol;Acc:HGNC:1331]
BCL7A#110987	#N/A	#N/A	1.32237	1.00854	#N/A	0.905461	#N/A	0.899824	#N/A	2.0552	2.33971	1.19374	#N/A	#N/A	2.65033	2.96489	#N/A	#N/A	3.17025	#N/A	10	ENSG00000110987	BCL7A	protein_coding	BAF chromatin remodeling complex subunit BCL7A [Source:HGNC Symbol;Acc:HGNC:1004]
TMEM258	#N/A	3.33266	#N/A	#N/A	4.05696	2.64114	4.91729	#N/A	1.5044	3.15002	#N/A	#N/A	#N/A	#N/A	0.896566	1.04314	1.60076	#N/A	2.24178	#N/A	10	ENSG00000134825	TMEM258	protein_coding	transmembrane protein 258 [Source:HGNC Symbol;Acc:HGNC:1164]
H2AJ	1.64807	2.02976	#N/A	#N/A	3.25422	1.59278	2.63604	#N/A	1.10822	2.12303	#N/A	#N/A	#N/A	#N/A	0.89598	1.39043	2.5736	#N/A	#N/A	#N/A	10	ENSG00000246705	H2AJ	protein_coding	H2A.J histone [Source:HGNC Symbol;Acc:HGNC:14456]
NOSIP	1.17692	0.903903	1.20869	1.25509	#N/A	#N/A	#N/A	#N/A	#N/A	0.893686	#N/A	#N/A	1.09553	#N/A	#N/A	1.13476	1.36437	1.2027	4.40697	#N/A	10	ENSG00000142546	NOSIP	protein_coding	nitric oxide synthase interacting protein [Source:HGNC Symbol;Acc:HGNC:17946]
LSM3	#N/A	2.04857	#N/A	#N/A	2.38048	1.7029	2.03373	#N/A	1.36582	2.06769	#N/A	#N/A	#N/A	#N/A	1.22786	0.889791	2.43123	#N/A	5.65843	#N/A	10	ENSG00000170860	LSM3	protein_coding	LSM3 homolog, U6 small nuclear RNA and mRNA degradation associated [Source:HGNC Symbol;Acc:HGNC:17874]
NDUFB10	#N/A	2.39531	#N/A	#N/A	3.99842	3.32422	5.39733	#N/A	1.88475	2.32383	#N/A	#N/A	#N/A	#N/A	1.40212	0.884136	3.09716	#N/A	3.28173	#N/A	10	ENSG00000140990	NDUFB10	protein_coding	NADH:ubiquinone oxidoreductase subunit B10 [Source:HGNC Symbol;Acc:HGNC:7696]
CHCHD1	#N/A	2.6054	#N/A	#N/A	3.97212	1.4341	2.25842	#N/A	1.34583	1.75772	#N/A	#N/A	#N/A	#N/A	1.57872	0.879385	1.4143	#N/A	1.79791	#N/A	10	ENSG00000172586	CHCHD1	protein_coding	coiled-coil-helix-coiled-coil-helix domain containing 1 [Source:HGNC Symbol;Acc:HGNC:23518]
#267274	#N/A	1.17818	1.9193	#N/A	#N/A	1.02334	#N/A	1.63407	#N/A	1.12478	1.53143	1.13357	1.43114	#N/A	0.925876	#N/A	#N/A	#N/A	0.879273	#N/A	10	ENSG00000267274		lncRNA	novel transcript, sense overlapping with ZNF700
SYNJ2	#N/A	0.923638	2.2307	3.1127	#N/A	#N/A	#N/A	#N/A	#N/A	1.17294	1.38848	0.878869	1.75764	#N/A	#N/A	#N/A	1.91449	1.70023	5.06692	#N/A	10	ENSG00000078269	SYNJ2	protein_coding	synaptojanin 2 [Source:HGNC Symbol;Acc:HGNC:11504]
SHMT2	#N/A	1.66987	#N/A	#N/A	2.60016	2.82603	3.3545	#N/A	1.47302	3.21539	#N/A	#N/A	#N/A	#N/A	2.63292	1.80173	2.38358	#N/A	0.873265	#N/A	10	ENSG00000182199	SHMT2	protein_coding	serine hydroxymethyltransferase 2 [Source:HGNC Symbol;Acc:HGNC:10852]
ROMO1	#N/A	2.68682	#N/A	#N/A	2.78138	2.36612	3.73287	#N/A	1.17626	2.39038	#N/A	#N/A	#N/A	#N/A	1.2066	1.19822	1.62791	#N/A	0.865232	#N/A	10	ENSG00000125995	ROMO1	protein_coding	reactive oxygen species modulator 1 [Source:HGNC Symbol;Acc:HGNC:16185]
#235837	#N/A	#N/A	3.6318	1.40734	#N/A	#N/A	#N/A	#N/A	0.954842	0.905061	1.04583	1.89681	1.21662	#N/A	0.853654	1.5591	#N/A	#N/A	0.860984	#N/A	10	ENSG00000235837		lncRNA	novel transcript
LSM2#204392	#N/A	2.19172	#N/A	1.46689	#N/A	1.45449	1.57169	#N/A	1.17393	1.42113	#N/A	#N/A	#N/A	#N/A	0.849002	0.948272	1.55373	#N/A	4.75854	#N/A	10	ENSG00000204392	LSM2	protein_coding	LSM2 homolog, U6 small nuclear RNA and mRNA degradation associated [Source:HGNC Symbol;Acc:HGNC:13940]
RMI2	#N/A	1.29711	3.67482	2.58965	#N/A	#N/A	#N/A	#N/A	#N/A	1.15342	1.26024	1.33533	2.93339	#N/A	#N/A	0.99717	#N/A	0.992491	0.844259	#N/A	10	ENSG00000175643	RMI2	protein_coding	RecQ mediated genome instability 2 [Source:HGNC Symbol;Acc:HGNC:28349]
VMA21	#N/A	1.07898	#N/A	#N/A	1.75788	1.45344	2.0862	#N/A	1.09733	2.04609	#N/A	#N/A	#N/A	#N/A	1.74535	0.834146	0.974979	#N/A	2.1325	#N/A	10	ENSG00000160131	VMA21	protein_coding	vacuolar ATPase assembly factor VMA21 [Source:HGNC Symbol;Acc:HGNC:22082]
BNC2	2.1877	#N/A	7.31545	3.09631	#N/A	3.73479	4.10827	4.89437	0.83006	#N/A	#N/A	#N/A	3.47603	#N/A	2.41807	#N/A	#N/A	#N/A	5.78883	#N/A	10	ENSG00000173068	BNC2	protein_coding	basonuclin 2 [Source:HGNC Symbol;Acc:HGNC:30988]
SGCD	2.14305	#N/A	6.24532	2.11237	#N/A	1.79746	1.8692	2.46994	#N/A	#N/A	#N/A	#N/A	2.89234	#N/A	1.0039	#N/A	#N/A	0.826281	2.88977	#N/A	10	ENSG00000170624	SGCD	protein_coding	sarcoglycan delta [Source:HGNC Symbol;Acc:HGNC:10807]
RPL37	#N/A	3.23604	#N/A	#N/A	4.59445	2.24219	3.66961	#N/A	1.79355	3.65802	#N/A	#N/A	#N/A	#N/A	0.82397	0.898016	4.13009	#N/A	3.43576	#N/A	10	ENSG00000145592	RPL37	protein_coding	ribosomal protein L37 [Source:HGNC Symbol;Acc:HGNC:10347]
POGLUT3	2.47213	1.76957	3.31933	2.8122	#N/A	0.841765	0.811876	0.802771	#N/A	#N/A	#N/A	#N/A	1.33923	#N/A	#N/A	#N/A	#N/A	1.72353	4.9798	#N/A	10	ENSG00000178202	POGLUT3	protein_coding	protein O-glucosyltransferase 3 [Source:HGNC Symbol;Acc:HGNC:28496]
MIR222HG	0.797675	#N/A	#N/A	3.04842	#N/A	#N/A	1.90964	#N/A	#N/A	1.14548	1.45795	1.74547	2.63999	#N/A	1.14265	1.37546	#N/A	#N/A	4.96086	#N/A	10	ENSG00000270069	MIR222HG	lncRNA	miR222/221 cluster host gene [Source:HGNC Symbol;Acc:HGNC:49555]
PPIB	#N/A	2.75851	#N/A	0.794736	1.93476	2.1113	3.83973	#N/A	1.19747	1.30783	#N/A	#N/A	#N/A	#N/A	#N/A	#N/A	1.29447	#N/A	4.50369	2.00545	10	ENSG00000166794	PPIB	protein_coding	peptidylprolyl isomerase B [Source:HGNC Symbol;Acc:HGNC:9255]
LGALS9	#N/A	#N/A	#N/A	#N/A	0.831204	1.68455	2.24896	1.03144	0.793201	2.42749	1.79996	#N/A	#N/A	#N/A	2.22004	#N/A	#N/A	1.0926	2.97168	#N/A	10	ENSG00000168961	LGALS9	protein_coding	galectin 9 [Source:HGNC Symbol;Acc:HGNC:6570]
HINT2	#N/A	2.65257	#N/A	1.40058	1.6076	1.72848	1.8944	#N/A	1.5916	1.81615	#N/A	#N/A	#N/A	#N/A	1.43469	0.787006	#N/A	#N/A	4.34728	#N/A	10	ENSG00000137133	HINT2	protein_coding	histidine triad nucleotide binding protein 2 [Source:HGNC Symbol;Acc:HGNC:18344]
IER3IP1	0.785561	1.25829	#N/A	#N/A	1.68888	1.46599	2.09235	#N/A	0.986814	1.2043	#N/A	#N/A	#N/A	#N/A	1.04172	0.793191	#N/A	#N/A	4.50673	#N/A	10	ENSG00000134049	IER3IP1	protein_coding	immediate early response 3 interacting protein 1 [Source:HGNC Symbol;Acc:HGNC:18550]
NDUFA4	#N/A	4.21577	#N/A	#N/A	6.20841	2.48672	3.9493	#N/A	1.44373	3.27511	#N/A	#N/A	#N/A	#N/A	1.0861	1.27333	3.46834	0.784314	#N/A	#N/A	10	ENSG00000189043	NDUFA4	protein_coding	NDUFA4 mitochondrial complex associated [Source:HGNC Symbol;Acc:HGNC:7687]
CRIP1	#N/A	1.46345	#N/A	#N/A	2.20039	0.783025	3.0172	#N/A	#N/A	1.99812	#N/A	#N/A	#N/A	#N/A	1.26684	1.7149	2.96227	#N/A	5.37346	3.43399	10	ENSG00000213145	CRIP1	protein_coding	cysteine rich protein 1 [Source:HGNC Symbol;Acc:HGNC:2360]
AMPH	2.87993	1.07945	3.13316	3.73972	#N/A	0.897413	#N/A	1.40593	#N/A	#N/A	#N/A	0.781567	2.67818	#N/A	#N/A	#N/A	#N/A	1.15425	1.83233	#N/A	10	ENSG00000078053	AMPH	protein_coding	amphiphysin [Source:HGNC Symbol;Acc:HGNC:471]
NTNG2	2.04242	#N/A	0.769809	1.67351	#N/A	2.07923	2.8929	2.05752	#N/A	#N/A	#N/A	#N/A	1.71698	#N/A	#N/A	#N/A	1.66674	1.25128	2.62424	#N/A	10	ENSG00000196358	NTNG2	protein_coding	netrin G2 [Source:HGNC Symbol;Acc:HGNC:14288]
NDUFB1	#N/A	0.942866	#N/A	#N/A	1.51037	1.45312	1.80003	#N/A	1.22575	1.49179	#N/A	#N/A	#N/A	#N/A	0.819016	0.768339	2.00788	#N/A	2.74138	#N/A	10	ENSG00000183648	NDUFB1	protein_coding	NADH:ubiquinone oxidoreductase subunit B1 [Source:HGNC Symbol;Acc:HGNC:7695]
#254733	1.76218	1.03541	2.53223	2.68363	#N/A	0.762488	#N/A	1.26221	1.00917	#N/A	#N/A	1.52064	#N/A	#N/A	1.92295	#N/A	#N/A	#N/A	4.26491	#N/A	10	ENSG00000254733		lncRNA	novel transcript, antisense to ME3
RPL35	#N/A	3.29706	#N/A	#N/A	3.96919	2.44482	4.15142	#N/A	1.83714	3.11718	#N/A	#N/A	#N/A	#N/A	0.750879	0.903255	4.42047	#N/A	3.4828	#N/A	10	ENSG00000136942	RPL35	protein_coding	ribosomal protein L35 [Source:HGNC Symbol;Acc:HGNC:10344]
WDR53	0.749982	1.02989	1.35499	0.752511	1.04596	#N/A	0.809845	#N/A	#N/A	#N/A	#N/A	#N/A	1.2274	#N/A	#N/A	0.8648	#N/A	1.9064	5.22315	#N/A	10	ENSG00000185798	WDR53	protein_coding	WD repeat domain 53 [Source:HGNC Symbol;Acc:HGNC:28786]
SMC1B	1.10879	#N/A	1.91463	1.00393	#N/A	#N/A	#N/A	0.806945	#N/A	0.748364	0.974951	1.92399	#N/A	#N/A	0.929621	1.39026	#N/A	#N/A	5.82944	#N/A	10	ENSG00000077935	SMC1B	protein_coding	structural maintenance of chromosomes 1B [Source:HGNC Symbol;Acc:HGNC:11112]
CDHR3	3.17736	2.10948	7.18202	4.30631	#N/A	#N/A	#N/A	#N/A	#N/A	#N/A	0.747081	0.986349	4.51363	#N/A	2.65177	#N/A	2.59014	#N/A	7.46959	#N/A	10	ENSG00000128536	CDHR3	protein_coding	cadherin related family member 3 [Source:HGNC Symbol;Acc:HGNC:26308]
UBE2E2	#N/A	#N/A	#N/A	#N/A	0.745759	2.35138	#N/A	3.0615	3.20964	4.97074	6.56821	4.53809	#N/A	#N/A	5.2387	4.11243	#N/A	#N/A	5.58969	#N/A	10	ENSG00000182247	UBE2E2	protein_coding	ubiquitin conjugating enzyme E2 E2 [Source:HGNC Symbol;Acc:HGNC:12478]
RPL38	#N/A	2.71263	#N/A	#N/A	6.82536	2.41777	4.03642	#N/A	1.86069	3.65877	#N/A	#N/A	#N/A	#N/A	0.74113	0.757182	3.80756	#N/A	4.9553	#N/A	10	ENSG00000172809	RPL38	protein_coding	ribosomal protein L38 [Source:HGNC Symbol;Acc:HGNC:10349]
BCL2L12	#N/A	1.46196	1.02848	1.29298	#N/A	1.2094	1.12307	#N/A	1.73839	1.52054	#N/A	#N/A	1.24465	#N/A	#N/A	1.05148	#N/A	#N/A	0.739464	#N/A	10	ENSG00000126453	BCL2L12	protein_coding	BCL2 like 12 [Source:HGNC Symbol;Acc:HGNC:13787]
C21orf91-OT1	1.27795	1.11079	2.36493	2.01666	#N/A	#N/A	#N/A	0.738666	#N/A	#N/A	#N/A	1.54577	1.54555	#N/A	#N/A	0.795888	1.4472	#N/A	3.77675	#N/A	10	ENSG00000240770	C21orf91-OT1	lncRNA	C21orf91 overlapping transcript 1 [Source:HGNC Symbol;Acc:HGNC:16729]
RPL34-DT	0.842496	#N/A	2.52794	2.11498	#N/A	#N/A	#N/A	#N/A	#N/A	#N/A	0.882058	0.737061	1.31308	#N/A	#N/A	1.19329	1.38031	0.884188	6.20433	#N/A	10	ENSG00000234492	RPL34-DT	lncRNA	RPL34 divergent transcript [Source:HGNC Symbol;Acc:HGNC:26749]
MRPL37	#N/A	0.897579	#N/A	0.843634	#N/A	0.754382	0.873419	#N/A	#N/A	0.736322	0.780182	#N/A	#N/A	#N/A	1.03353	#N/A	0.947643	1.22831	2.3041	#N/A	10	ENSG00000116221	MRPL37	protein_coding	mitochondrial ribosomal protein L37 [Source:HGNC Symbol;Acc:HGNC:14034]
NBPF15	#N/A	0.728835	2.30609	1.55806	#N/A	#N/A	#N/A	#N/A	#N/A	0.900132	1.29545	0.957632	2.2259	#N/A	#N/A	2.05102	1.59694	#N/A	7.39539	#N/A	10	ENSG00000266338	NBPF15	protein_coding	NBPF member 15 [Source:HGNC Symbol;Acc:HGNC:28791]
UFL1-AS1	#N/A	1.15597	2.40612	1.89249	#N/A	#N/A	#N/A	#N/A	#N/A	#N/A	0.903953	1.1215	1.78226	#N/A	0.727245	1.15798	1.21277	#N/A	5.79122	#N/A	10	ENSG00000233797	UFL1-AS1	lncRNA	UFL1 antisense RNA 1 [Source:HGNC Symbol;Acc:HGNC:41007]
#286481	#N/A	1.06941	4.6628	3.02376	#N/A	#N/A	#N/A	0.719907	#N/A	1.25869	1.46392	1.60784	1.60339	#N/A	1.34442	#N/A	#N/A	#N/A	3.72213	#N/A	10	ENSG00000286481		lncRNA	novel transcript
ATP5PD	#N/A	1.95519	#N/A	#N/A	3.50855	1.6087	1.50504	#N/A	1.30202	2.88939	#N/A	#N/A	#N/A	#N/A	1.66713	1.36923	2.7628	#N/A	0.719038	#N/A	10	ENSG00000167863	ATP5PD	protein_coding	ATP synthase peripheral stalk subunit d [Source:HGNC Symbol;Acc:HGNC:845]
GIMAP2	2.9614	1.41291	#N/A	#N/A	#N/A	#N/A	#N/A	#N/A	0.716917	0.748407	#N/A	#N/A	1.4414	#N/A	#N/A	0.830022	2.2972	2.63236	6.10746	2.12872	10	ENSG00000106560	GIMAP2	protein_coding	GTPase, IMAP family member 2 [Source:HGNC Symbol;Acc:HGNC:21789]
TRAF1	2.00049	1.17092	3.10339	1.73132	#N/A	#N/A	#N/A	#N/A	#N/A	#N/A	#N/A	#N/A	2.58005	#N/A	#N/A	1.15787	0.713976	1.86456	5.23112	1.55058	10	ENSG00000056558	TRAF1	protein_coding	TNF receptor associated factor 1 [Source:HGNC Symbol;Acc:HGNC:12031]
GBP1	2.86733	0.939832	#N/A	#N/A	1.58442	0.701748	1.27604	#N/A	#N/A	1.01955	#N/A	#N/A	#N/A	#N/A	#N/A	1.37937	2.83539	3.16207	5.49038	#N/A	10	ENSG00000117228	GBP1	protein_coding	guanylate binding protein 1 [Source:HGNC Symbol;Acc:HGNC:4182]
MYL6	#N/A	2.20246	#N/A	#N/A	4.62218	3.94006	6.93632	#N/A	2.08409	2.99653	#N/A	#N/A	#N/A	#N/A	1.91775	0.697551	3.94366	0.793852	#N/A	#N/A	10	ENSG00000092841	MYL6	protein_coding	myosin light chain 6 [Source:HGNC Symbol;Acc:HGNC:7587]
BMP2K	#N/A	#N/A	#N/A	#N/A	#N/A	1.50603	0.696772	2.18374	0.883204	1.85468	2.80624	1.90344	#N/A	#N/A	1.87588	1.44223	#N/A	#N/A	2.90924	#N/A	10	ENSG00000138756	BMP2K	protein_coding	BMP2 inducible kinase [Source:HGNC Symbol;Acc:HGNC:18041]
PPP1CA	#N/A	1.5444	#N/A	#N/A	1.59599	1.6392	2.4651	#N/A	0.943721	0.696363	#N/A	#N/A	#N/A	#N/A	0.902508	#N/A	2.47999	0.878058	4.39923	#N/A	10	ENSG00000172531	PPP1CA	protein_coding	protein phosphatase 1 catalytic subunit alpha [Source:HGNC Symbol;Acc:HGNC:9281]
LRP8	0.965497	#N/A	0.833253	1.69582	#N/A	0.696643	1.42484	1.07171	#N/A	#N/A	0.754071	1.18589	#N/A	#N/A	0.691618	#N/A	#N/A	#N/A	6.10458	#N/A	10	ENSG00000157193	LRP8	protein_coding	LDL receptor related protein 8 [Source:HGNC Symbol;Acc:HGNC:6700]
ATP5MJ	#N/A	0.751829	#N/A	#N/A	1.66837	1.04047	1.33726	#N/A	0.865197	1.29489	#N/A	#N/A	#N/A	#N/A	0.907356	0.690839	0.829931	0.742173	#N/A	#N/A	10	ENSG00000156411	ATP5MJ	protein_coding	ATP synthase membrane subunit j [Source:HGNC Symbol;Acc:HGNC:1188]
CALML4	0.752901	#N/A	#N/A	#N/A	#N/A	0.721428	#N/A	0.851963	0.68916	0.889853	1.085	1.88191	#N/A	#N/A	1.01211	0.979447	#N/A	#N/A	3.55685	#N/A	10	ENSG00000129007	CALML4	protein_coding	calmodulin like 4 [Source:HGNC Symbol;Acc:HGNC:18445]
#261386	#N/A	0.860001	2.6405	1.58227	#N/A	#N/A	#N/A	0.948481	#N/A	#N/A	0.951861	1.21713	1.89425	#N/A	1.10424	0.682255	#N/A	#N/A	6.01242	#N/A	10	ENSG00000261386		lncRNA	novel transcript
EMP3	#N/A	1.10607	#N/A	#N/A	2.76068	1.55592	3.58496	#N/A	0.681143	0.983442	#N/A	#N/A	#N/A	#N/A	#N/A	#N/A	3.24369	0.851727	2.34924	4.30914	10	ENSG00000142227	EMP3	protein_coding	epithelial membrane protein 3 [Source:HGNC Symbol;Acc:HGNC:3335]
PAK1	#N/A	#N/A	#N/A	#N/A	#N/A	1.64022	0.795372	1.51484	1.11682	1.29108	2.03725	1.35126	#N/A	#N/A	0.95552	0.680385	#N/A	#N/A	4.27281	#N/A	10	ENSG00000149269	PAK1	protein_coding	p21 (RAC1) activated kinase 1 [Source:HGNC Symbol;Acc:HGNC:8590]
NCAPH2	1.08015	0.788848	0.939186	1.09905	#N/A	0.862185	1.0284	0.679737	1.09781	#N/A	#N/A	#N/A	1.49656	#N/A	#N/A	#N/A	#N/A	#N/A	5.72563	#N/A	10	ENSG00000025770	NCAPH2	protein_coding	non-SMC condensin II complex subunit H2 [Source:HGNC Symbol;Acc:HGNC:25071]
POLH	#N/A	1.23663	2.05757	1.15064	#N/A	#N/A	#N/A	#N/A	#N/A	0.77086	0.795698	0.710338	1.46109	#N/A	0.667733	1.09077	#N/A	#N/A	4.64371	#N/A	10	ENSG00000170734	POLH	protein_coding	DNA polymerase eta [Source:HGNC Symbol;Acc:HGNC:9181]
DDR2	1.751	2.28793	4.09899	2.79555	#N/A	1.43144	1.49043	1.57265	1.24233	#N/A	#N/A	#N/A	2.22209	#N/A	#N/A	#N/A	#N/A	#N/A	0.666164	#N/A	10	ENSG00000162733	DDR2	protein_coding	discoidin domain receptor tyrosine kinase 2 [Source:HGNC Symbol;Acc:HGNC:2731]
RPL7	#N/A	1.51013	#N/A	#N/A	4.38626	2.64978	4.35694	#N/A	2.28545	3.4235	#N/A	#N/A	#N/A	#N/A	0.665768	0.908729	3.57912	#N/A	2.94853	#N/A	10	ENSG00000147604	RPL7	protein_coding	ribosomal protein L7 [Source:HGNC Symbol;Acc:HGNC:10363]
MZT2A	#N/A	1.58151	1.24438	1.69793	0.867492	#N/A	0.665124	#N/A	#N/A	0.98995	#N/A	#N/A	#N/A	#N/A	0.713925	1.229	1.373	#N/A	6.92554	#N/A	10	ENSG00000173272	MZT2A	protein_coding	mitotic spindle organizing protein 2A [Source:HGNC Symbol;Acc:HGNC:33187]
MTURN	0.839924	#N/A	#N/A	1.26278	1.22489	0.661499	1.00469	0.985757	0.745812	#N/A	#N/A	#N/A	#N/A	#N/A	1.09741	0.675956	#N/A	2.5122	#N/A	#N/A	10	ENSG00000180354	MTURN	protein_coding	maturin, neural progenitor differentiation regulator homolog [Source:HGNC Symbol;Acc:HGNC:25457]
#256705	1.33207	1.17535	4.12823	2.01579	#N/A	#N/A	0.660247	#N/A	#N/A	#N/A	#N/A	0.848387	2.091	#N/A	#N/A	#N/A	1.18857	1.03338	6.87358	#N/A	10	ENSG00000256705		lncRNA	novel transcript, antisense to PPP2R5C
PYM1	#N/A	0.988961	0.647275	#N/A	1.02868	#N/A	#N/A	#N/A	#N/A	0.774615	0.813844	#N/A	#N/A	#N/A	1.02019	0.984538	1.47333	1.11742	5.70552	#N/A	10	ENSG00000170473	PYM1	protein_coding	PYM homolog 1, exon junction complex associated factor [Source:HGNC Symbol;Acc:HGNC:30258]
RPS15A	#N/A	3.74888	#N/A	#N/A	3.67789	2.0225	3.21796	#N/A	1.68597	2.30865	#N/A	#N/A	#N/A	#N/A	0.644299	1.05619	4.05695	#N/A	3.88555	#N/A	10	ENSG00000134419	RPS15A	protein_coding	ribosomal protein S15a [Source:HGNC Symbol;Acc:HGNC:10389]
TUFM	#N/A	1.65999	#N/A	0.637757	2.00101	1.08668	1.68724	#N/A	0.783257	0.940985	#N/A	#N/A	#N/A	#N/A	#N/A	0.671134	3.30112	#N/A	7.09456	#N/A	10	ENSG00000178952	TUFM	protein_coding	Tu translation elongation factor, mitochondrial [Source:HGNC Symbol;Acc:HGNC:12420]
#234162	0.632159	1.05048	3.79235	2.46435	#N/A	#N/A	#N/A	#N/A	#N/A	#N/A	#N/A	0.997458	2.25407	#N/A	#N/A	1.07425	1.19767	1.18113	7.50015	#N/A	10	ENSG00000234162		lncRNA	novel transcript, antisense to NCK2
DENND10	1.27724	#N/A	#N/A	#N/A	0.852063	#N/A	0.875092	#N/A	#N/A	0.628469	0.703314	0.781748	#N/A	#N/A	1.48734	0.787922	1.36137	#N/A	5.2912	#N/A	10	ENSG00000119979	DENND10	protein_coding	DENN domain containing 10 [Source:HGNC Symbol;Acc:HGNC:31793]
SRGAP2	#N/A	#N/A	#N/A	#N/A	0.712251	1.08998	2.4795	1.34319	#N/A	0.625525	0.892845	1.23796	#N/A	#N/A	1.11535	0.745732	#N/A	#N/A	8.84074	#N/A	10	ENSG00000266028	SRGAP2	protein_coding	SLIT-ROBO Rho GTPase activating protein 2 [Source:HGNC Symbol;Acc:HGNC:19751]
LRRC8B	0.919539	#N/A	#N/A	#N/A	0.929759	#N/A	#N/A	#N/A	#N/A	1.69617	1.69679	1.72266	0.623926	#N/A	1.21133	2.93922	0.852864	#N/A	7.75315	#N/A	10	ENSG00000197147	LRRC8B	protein_coding	leucine rich repeat containing 8 VRAC subunit B [Source:HGNC Symbol;Acc:HGNC:30692]
PRKCA-AS1	2.3979	#N/A	1.94178	1.20127	#N/A	#N/A	#N/A	#N/A	#N/A	1.08936	1.61417	1.1451	0.622247	#N/A	#N/A	1.14765	#N/A	1.39775	7.09868	#N/A	10	ENSG00000264630	PRKCA-AS1	lncRNA	PRKCA antisense RNA 1 [Source:HGNC Symbol;Acc:HGNC:51347]
ENO1	#N/A	#N/A	#N/A	#N/A	0.953817	0.658822	1.06196	#N/A	0.712229	1.07221	#N/A	#N/A	#N/A	#N/A	0.619932	0.897946	1.35268	0.797156	1.84668	#N/A	10	ENSG00000074800	ENO1	protein_coding	enolase 1 [Source:HGNC Symbol;Acc:HGNC:3350]
COPS9	#N/A	3.05482	#N/A	#N/A	6.50674	4.63735	7.24674	#N/A	2.41135	3.91429	#N/A	#N/A	#N/A	#N/A	0.907018	0.810934	1.66915	#N/A	0.614399	#N/A	10	ENSG00000172428	COPS9	protein_coding	COP9 signalosome subunit 9 [Source:HGNC Symbol;Acc:HGNC:21314]
HSD17B10	#N/A	1.63641	#N/A	#N/A	2.48651	2.35459	2.64119	#N/A	1.29396	1.99965	#N/A	#N/A	#N/A	#N/A	0.804809	0.939467	1.36601	#N/A	0.613338	#N/A	10	ENSG00000072506	HSD17B10	protein_coding	hydroxysteroid 17-beta dehydrogenase 10 [Source:HGNC Symbol;Acc:HGNC:4800]
ANXA2R	#N/A	2.18806	4.57397	4.07411	0.878383	0.609311	#N/A	#N/A	#N/A	#N/A	#N/A	#N/A	3.38427	#N/A	#N/A	#N/A	1.79172	1.46168	4.16432	1.14188	10	ENSG00000177721	ANXA2R	protein_coding	annexin A2 receptor [Source:HGNC Symbol;Acc:HGNC:33463]
RPS23	#N/A	3.19279	#N/A	#N/A	3.9801	2.51958	4.24096	#N/A	1.76108	3.67469	#N/A	#N/A	#N/A	#N/A	0.607654	0.885511	3.34795	#N/A	3.68233	#N/A	10	ENSG00000186468	RPS23	protein_coding	ribosomal protein S23 [Source:HGNC Symbol;Acc:HGNC:10410]
NOTCH1	0.932938	#N/A	#N/A	#N/A	#N/A	0.883124	0.606494	1.01253	0.7864	#N/A	#N/A	#N/A	1.07564	#N/A	1.22721	#N/A	#N/A	1.06841	5.07739	1.06948	10	ENSG00000148400	NOTCH1	protein_coding	notch receptor 1 [Source:HGNC Symbol;Acc:HGNC:7881]
NACA	#N/A	1.60815	#N/A	#N/A	2.9785	2.23685	3.18352	#N/A	1.50157	2.68401	#N/A	#N/A	#N/A	#N/A	0.762452	0.604611	2.38324	#N/A	4.52388	#N/A	10	ENSG00000196531	NACA	protein_coding	nascent polypeptide associated complex subunit alpha [Source:HGNC Symbol;Acc:HGNC:7629]
LMAN2	#N/A	1.44134	#N/A	#N/A	1.75316	1.09912	2.30152	#N/A	0.70474	0.603432	#N/A	#N/A	#N/A	#N/A	0.77343	#N/A	1.56137	#N/A	4.82955	1.46375	10	ENSG00000169223	LMAN2	protein_coding	lectin, mannose binding 2 [Source:HGNC Symbol;Acc:HGNC:16986]
DOCK9	1.17387	1.11016	5.49287	3.40292	#N/A	#N/A	#N/A	#N/A	#N/A	#N/A	#N/A	#N/A	3.39018	#N/A	#N/A	0.60231	2.03242	1.22802	8.98694	1.09929	10	ENSG00000088387	DOCK9	protein_coding	dedicator of cytokinesis 9 [Source:HGNC Symbol;Acc:HGNC:14132]
RPL37A	#N/A	2.76305	#N/A	#N/A	5.63459	2.40521	3.86941	#N/A	1.61576	3.73695	#N/A	#N/A	#N/A	#N/A	0.648811	0.601978	3.51884	#N/A	5.29895	#N/A	10	ENSG00000197756	RPL37A	protein_coding	ribosomal protein L37a [Source:HGNC Symbol;Acc:HGNC:10348]
COMMD6	#N/A	3.06992	#N/A	#N/A	5.51104	3.08656	4.44589	#N/A	1.92141	3.15166	#N/A	#N/A	#N/A	#N/A	1.33862	#N/A	2.47879	0.599044	3.0045	#N/A	10	ENSG00000188243	COMMD6	protein_coding	COMM domain containing 6 [Source:HGNC Symbol;Acc:HGNC:24015]
EEF1A1	#N/A	0.723871	#N/A	#N/A	2.19132	1.37979	2.7626	#N/A	1.0536	1.78908	#N/A	#N/A	#N/A	#N/A	#N/A	0.593008	2.11458	#N/A	4.7186	1.77407	10	ENSG00000156508	EEF1A1	protein_coding	eukaryotic translation elongation factor 1 alpha 1 [Source:HGNC Symbol;Acc:HGNC:3189]
RAN	#N/A	1.82333	#N/A	#N/A	1.31667	0.58993	0.888704	#N/A	0.830978	0.97476	#N/A	#N/A	#N/A	#N/A	0.599143	0.93818	2.00432	#N/A	2.24919	#N/A	10	ENSG00000132341	RAN	protein_coding	RAN, member RAS oncogene family [Source:HGNC Symbol;Acc:HGNC:9846]
RPSA	#N/A	2.47869	#N/A	#N/A	1.94114	0.71663	1.17799	#N/A	0.840816	1.61126	#N/A	#N/A	#N/A	#N/A	#N/A	1.22524	2.60712	0.587846	5.32012	#N/A	10	ENSG00000168028	RPSA	protein_coding	ribosomal protein SA [Source:HGNC Symbol;Acc:HGNC:6502]
PSMA7	#N/A	0.727992	#N/A	#N/A	1.57852	0.929586	1.61274	#N/A	0.740326	0.677574	#N/A	#N/A	#N/A	#N/A	0.575772	#N/A	2.20111	0.864614	2.96487	#N/A	10	ENSG00000101182	PSMA7	protein_coding	proteasome 20S subunit alpha 7 [Source:HGNC Symbol;Acc:HGNC:9536]
BNIP1	0.720118	0.712044	0.567452	0.899987	#N/A	0.790357	1.15829	0.699451	0.694227	#N/A	#N/A	0.674515	#N/A	#N/A	#N/A	#N/A	#N/A	#N/A	4.20509	#N/A	10	ENSG00000113734	BNIP1	protein_coding	BCL2 interacting protein 1 [Source:HGNC Symbol;Acc:HGNC:1082]
CEP112	#N/A	2.06504	4.34898	3.76821	0.567187	#N/A	1.5422	#N/A	#N/A	1.79028	1.71963	1.56808	#N/A	#N/A	#N/A	2.81576	#N/A	#N/A	6.55193	#N/A	10	ENSG00000154240	CEP112	protein_coding	centrosomal protein 112 [Source:HGNC Symbol;Acc:HGNC:28514]
DLG3	2.0706	2.35231	6.62592	4.2829	#N/A	#N/A	1.42441	#N/A	#N/A	#N/A	#N/A	#N/A	4.29661	#N/A	#N/A	#N/A	1.53703	1.46642	5.77588	0.560235	10	ENSG00000082458	DLG3	protein_coding	discs large MAGUK scaffold protein 3 [Source:HGNC Symbol;Acc:HGNC:2902]
#231128	0.557499	0.777903	3.176	3.09393	#N/A	0.681998	0.977668	0.95412	#N/A	#N/A	#N/A	#N/A	0.797375	#N/A	#N/A	#N/A	#N/A	#N/A	4.91671	1.46156	10	ENSG00000231128		lncRNA	novel transcript, antisense to PTPN22
SELPLG	4.29724	1.78307	#N/A	#N/A	2.59833	1.18311	2.58638	#N/A	#N/A	1.59156	#N/A	#N/A	#N/A	#N/A	0.5545	#N/A	#N/A	1.03816	4.72357	2.09632	10	ENSG00000110876	SELPLG	protein_coding	selectin P ligand [Source:HGNC Symbol;Acc:HGNC:10722]
H1-4	0.551258	2.05447	1.80444	0.904861	0.624893	#N/A	0.582011	#N/A	#N/A	#N/A	#N/A	#N/A	0.817175	#N/A	#N/A	#N/A	2.3174	0.677536	7.80803	#N/A	10	ENSG00000168298	H1-4	protein_coding	H1.4 linker histone, cluster member [Source:HGNC Symbol;Acc:HGNC:4718]
STAM	0.924945	0.549453	0.662169	0.629002	#N/A	#N/A	0.744365	#N/A	#N/A	0.577284	0.793682	0.820709	#N/A	#N/A	0.604016	#N/A	#N/A	#N/A	5.90072	#N/A	10	ENSG00000136738	STAM	protein_coding	signal transducing adaptor molecule [Source:HGNC Symbol;Acc:HGNC:11357]
OPTN	1.42145	2.01533	5.39999	4.01548	0.548635	#N/A	0.940656	#N/A	#N/A	#N/A	#N/A	#N/A	3.7424	#N/A	#N/A	#N/A	2.1212	0.93286	5.79041	#N/A	10	ENSG00000123240	OPTN	protein_coding	optineurin [Source:HGNC Symbol;Acc:HGNC:17142]
VAMP1	0.824552	1.49381	2.5615	2.63218	#N/A	#N/A	#N/A	0.716806	#N/A	#N/A	0.71246	#N/A	1.2507	#N/A	0.859372	0.546581	#N/A	#N/A	5.66794	#N/A	10	ENSG00000139190	VAMP1	protein_coding	vesicle associated membrane protein 1 [Source:HGNC Symbol;Acc:HGNC:12642]
SH2B1	0.544856	0.645088	1.19551	1.20737	#N/A	#N/A	#N/A	0.63619	#N/A	#N/A	0.549479	0.654202	0.785578	#N/A	0.628181	#N/A	#N/A	#N/A	6.99224	#N/A	10	ENSG00000178188	SH2B1	protein_coding	SH2B adaptor protein 1 [Source:HGNC Symbol;Acc:HGNC:30417]
TPT1	#N/A	0.982888	#N/A	#N/A	3.74161	2.20116	4.14077	#N/A	1.66305	2.96712	#N/A	#N/A	#N/A	#N/A	0.539808	0.59009	4.29805	#N/A	0.905047	#N/A	10	ENSG00000133112	TPT1	protein_coding	tumor protein, translationally-controlled 1 [Source:HGNC Symbol;Acc:HGNC:12022]
EPB41L2	#N/A	#N/A	#N/A	#N/A	0.876439	#N/A	0.654871	0.537405	0.678745	2.78127	3.37051	2.35043	#N/A	#N/A	0.90108	3.5853	#N/A	#N/A	6.85561	#N/A	10	ENSG00000079819	EPB41L2	protein_coding	erythrocyte membrane protein band 4.1 like 2 [Source:HGNC Symbol;Acc:HGNC:3379]
SLC20A1	1.87016	#N/A	#N/A	0.52897	#N/A	1.02689	1.21278	1.09771	0.746302	#N/A	#N/A	#N/A	0.990471	#N/A	#N/A	#N/A	#N/A	1.52534	8.80031	1.70526	10	ENSG00000144136	SLC20A1	protein_coding	solute carrier family 20 member 1 [Source:HGNC Symbol;Acc:HGNC:10946]
COX7C	#N/A	2.89286	#N/A	#N/A	3.81736	1.09883	1.7434	#N/A	0.952663	3.02947	#N/A	#N/A	#N/A	#N/A	#N/A	1.35788	3.26364	0.519096	3.03502	#N/A	10	ENSG00000127184	COX7C	protein_coding	cytochrome c oxidase subunit 7C [Source:HGNC Symbol;Acc:HGNC:2292]
TUBB4B	0.935816	#N/A	#N/A	0.682908	1.03453	1.0569	2.28247	0.807786	0.709488	0.681877	#N/A	#N/A	#N/A	#N/A	#N/A	0.51556	0.808979	#N/A	#N/A	#N/A	10	ENSG00000188229	TUBB4B	protein_coding	tubulin beta 4B class IVb [Source:HGNC Symbol;Acc:HGNC:20771]
NDUFA11	#N/A	0.763404	#N/A	#N/A	0.723274	0.787563	1.05615	#N/A	0.66985	0.707339	#N/A	#N/A	#N/A	#N/A	0.649006	0.514316	1.25916	#N/A	2.35523	#N/A	10	ENSG00000174886	NDUFA11	protein_coding	NADH:ubiquinone oxidoreductase subunit A11 [Source:HGNC Symbol;Acc:HGNC:20371]
GMFG	0.753448	0.645193	#N/A	#N/A	1.01037	#N/A	#N/A	#N/A	#N/A	0.74871	#N/A	#N/A	#N/A	#N/A	0.512576	0.765171	1.87063	1.01502	2.39905	1.39024	10	ENSG00000130755	GMFG	protein_coding	glia maturation factor gamma [Source:HGNC Symbol;Acc:HGNC:4374]
PSMA4	#N/A	0.877457	#N/A	#N/A	1.43709	1.36353	2.17395	#N/A	0.852764	0.993629	#N/A	#N/A	#N/A	#N/A	0.686254	0.512455	1.71623	#N/A	3.69529	#N/A	10	ENSG00000041357	PSMA4	protein_coding	proteasome 20S subunit alpha 4 [Source:HGNC Symbol;Acc:HGNC:9533]
RPL24	#N/A	2.00621	#N/A	#N/A	2.56308	1.29034	2.19843	#N/A	0.989318	1.87555	#N/A	#N/A	#N/A	#N/A	0.509535	0.769036	2.68823	#N/A	2.47475	#N/A	10	ENSG00000114391	RPL24	protein_coding	ribosomal protein L24 [Source:HGNC Symbol;Acc:HGNC:10325]
ATP1B3	1.23083	#N/A	#N/A	#N/A	0.623354	0.951356	1.98623	0.784407	0.639415	#N/A	#N/A	0.509359	#N/A	#N/A	0.537345	#N/A	#N/A	0.526434	5.21973	#N/A	10	ENSG00000069849	ATP1B3	protein_coding	ATPase Na+/K+ transporting subunit beta 3 [Source:HGNC Symbol;Acc:HGNC:806]
SUMO2	#N/A	0.904175	#N/A	#N/A	0.64097	0.78597	1.14982	#N/A	0.665487	0.774806	#N/A	#N/A	#N/A	#N/A	0.778875	0.507994	0.612969	#N/A	2.98784	#N/A	10	ENSG00000188612	SUMO2	protein_coding	small ubiquitin like modifier 2 [Source:HGNC Symbol;Acc:HGNC:11125]
#233367	#N/A	0.928661	3.037	0.779428	#N/A	#N/A	#N/A	0.672245	#N/A	#N/A	0.506942	1.25678	1.0926	#N/A	0.643908	0.763807	#N/A	#N/A	5.9736	#N/A	10	ENSG00000233367		lncRNA	novel transcript
GSDMB	0.501755	1.0044	2.65218	2.59281	#N/A	#N/A	#N/A	0.527761	#N/A	#N/A	#N/A	0.576475	2.2779	#N/A	0.709748	#N/A	0.844523	#N/A	7.06348	#N/A	10	ENSG00000073605	GSDMB	protein_coding	gasdermin B [Source:HGNC Symbol;Acc:HGNC:23690]
SPOCK2	1.38872	1.27131	6.63495	4.16507	#N/A	#N/A	#N/A	#N/A	#N/A	#N/A	#N/A	#N/A	3.78522	#N/A	#N/A	0.49723	2.48605	2.0668	5.28377	1.46414	10	ENSG00000107742	SPOCK2	protein_coding	SPARC (osteonectin), cwcv and kazal like domains proteoglycan 2 [Source:HGNC Symbol;Acc:HGNC:13564]
LIMK2	0.958414	#N/A	#N/A	1.1273	#N/A	#N/A	#N/A	#N/A	#N/A	0.508354	0.992763	1.02084	1.28284	#N/A	0.496951	0.799224	1.00111	#N/A	5.48477	#N/A	10	ENSG00000182541	LIMK2	protein_coding	LIM domain kinase 2 [Source:HGNC Symbol;Acc:HGNC:6614]
YPEL1	#N/A	1.21494	4.37146	3.03487	#N/A	0.957491	1.92369	1.2881	0.494563	#N/A	#N/A	#N/A	2.09411	#N/A	#N/A	#N/A	#N/A	0.939398	5.54385	#N/A	10	ENSG00000100027	YPEL1	protein_coding	yippee like 1 [Source:HGNC Symbol;Acc:HGNC:12845]
HDAC1	#N/A	0.585924	0.712123	#N/A	0.659668	0.493621	0.501465	#N/A	#N/A	#N/A	#N/A	#N/A	0.658568	#N/A	0.820053	#N/A	0.740709	0.864238	4.11081	#N/A	10	ENSG00000116478	HDAC1	protein_coding	histone deacetylase 1 [Source:HGNC Symbol;Acc:HGNC:4852]
DNASE1	#N/A	#N/A	1.1087	0.963004	#N/A	#N/A	#N/A	0.57641	#N/A	#N/A	0.607777	0.854454	1.23619	#N/A	0.490609	#N/A	0.88132	0.711448	7.59819	#N/A	10	ENSG00000213918	DNASE1	protein_coding	deoxyribonuclease 1 [Source:HGNC Symbol;Acc:HGNC:2956]
PAICS	#N/A	0.742837	0.971288	0.552193	#N/A	#N/A	#N/A	#N/A	0.490544	1.08891	1.09942	0.856392	#N/A	#N/A	0.665815	0.875824	#N/A	#N/A	7.2346	#N/A	10	ENSG00000128050	PAICS	protein_coding	phosphoribosylaminoimidazole carboxylase and phosphoribosylaminoimidazolesuccinocarboxamide synthase [Source:HGNC Symbol;Acc:HGNC:8587]
SLC39A8	1.96472	1.31175	1.89632	3.62388	#N/A	#N/A	#N/A	#N/A	#N/A	#N/A	#N/A	0.488644	1.39618	#N/A	#N/A	0.533726	2.20535	0.818063	4.45227	#N/A	10	ENSG00000138821	SLC39A8	protein_coding	solute carrier family 39 member 8 [Source:HGNC Symbol;Acc:HGNC:20862]
MGAT5	#N/A	#N/A	1.02203	0.960438	#N/A	#N/A	#N/A	#N/A	#N/A	0.488482	0.723681	0.594388	0.890338	#N/A	#N/A	0.558215	#N/A	0.845087	7.20262	0.98156	10	ENSG00000152127	MGAT5	protein_coding	alpha-1,6-mannosylglycoprotein 6-beta-N-acetylglucosaminyltransferase [Source:HGNC Symbol;Acc:HGNC:7049]
N4BP2	1.17924	0.574987	0.713603	0.921019	#N/A	#N/A	#N/A	#N/A	#N/A	0.738359	0.898675	0.872628	#N/A	#N/A	0.484473	0.500722	#N/A	#N/A	8.60496	#N/A	10	ENSG00000078177	N4BP2	protein_coding	NEDD4 binding protein 2 [Source:HGNC Symbol;Acc:HGNC:29851]
RPS8	#N/A	2.13519	#N/A	#N/A	3.71624	1.72249	2.65866	#N/A	1.59007	2.86702	#N/A	#N/A	#N/A	#N/A	0.482094	1.08613	2.96681	#N/A	3.8522	#N/A	10	ENSG00000142937	RPS8	protein_coding	ribosomal protein S8 [Source:HGNC Symbol;Acc:HGNC:10441]
DEPDC5	#N/A	#N/A	#N/A	#N/A	0.566091	0.5038	0.612269	0.795321	0.482048	#N/A	0.754931	1.04562	#N/A	#N/A	0.704091	0.482172	#N/A	#N/A	6.32559	#N/A	10	ENSG00000100150	DEPDC5	protein_coding	DEP domain containing 5, GATOR1 subcomplex subunit [Source:HGNC Symbol;Acc:HGNC:18423]
SCLY	0.68711	#N/A	1.26282	0.999874	#N/A	#N/A	#N/A	#N/A	#N/A	#N/A	0.672308	0.630314	0.698886	#N/A	0.59975	0.481522	0.869599	#N/A	4.91756	#N/A	10	ENSG00000132330	SCLY	protein_coding	selenocysteine lyase [Source:HGNC Symbol;Acc:HGNC:18161]
#285756	#N/A	1.06434	2.43045	3.49123	#N/A	#N/A	#N/A	#N/A	#N/A	0.480898	0.710958	0.67795	0.840597	#N/A	#N/A	0.933848	0.804569	#N/A	7.28327	#N/A	10	ENSG00000285756		lncRNA	novel transcript
IRAK1BP1	#N/A	0.774471	3.29941	1.25734	#N/A	#N/A	#N/A	0.470219	0.553109	#N/A	#N/A	0.845379	1.06762	#N/A	0.65437	0.574684	#N/A	#N/A	6.60241	#N/A	10	ENSG00000146243	IRAK1BP1	protein_coding	interleukin 1 receptor associated kinase 1 binding protein 1 [Source:HGNC Symbol;Acc:HGNC:17368]
NPIPB4#185864	#N/A	#N/A	0.750667	0.581326	#N/A	#N/A	#N/A	0.579649	#N/A	0.468899	0.789729	0.864042	#N/A	#N/A	0.616796	0.479811	#N/A	0.743153	5.71117	#N/A	10	ENSG00000185864	NPIPB4	protein_coding	nuclear pore complex interacting protein family member B4 [Source:HGNC Symbol;Acc:HGNC:41985]
TP53	#N/A	0.547044	0.555373	#N/A	#N/A	#N/A	#N/A	0.513196	0.678715	0.643122	0.521657	#N/A	0.593103	#N/A	0.600753	0.468045	#N/A	#N/A	7.84653	#N/A	10	ENSG00000141510	TP53	protein_coding	tumor protein p53 [Source:HGNC Symbol;Acc:HGNC:11998]
IFITM1	2.00792	3.09651	3.65316	1.39	0.460109	#N/A	1.11727	#N/A	#N/A	#N/A	#N/A	#N/A	3.48824	#N/A	#N/A	#N/A	3.37224	1.05843	0.808017	#N/A	10	ENSG00000185885	IFITM1	protein_coding	interferon induced transmembrane protein 1 [Source:HGNC Symbol;Acc:HGNC:5412]
TM7SF3	0.459172	#N/A	#N/A	#N/A	0.524458	0.567697	0.646361	0.664175	0.485633	#N/A	#N/A	#N/A	0.476154	#N/A	0.652915	#N/A	#N/A	0.750734	5.81482	#N/A	10	ENSG00000064115	TM7SF3	protein_coding	transmembrane 7 superfamily member 3 [Source:HGNC Symbol;Acc:HGNC:23049]
FAM98B	0.718918	1.20942	1.63336	1.51962	0.528362	#N/A	#N/A	0.452845	#N/A	#N/A	0.486411	0.66075	0.811037	#N/A	#N/A	#N/A	#N/A	#N/A	7.59965	#N/A	10	ENSG00000171262	FAM98B	protein_coding	family with sequence similarity 98 member B [Source:HGNC Symbol;Acc:HGNC:26773]
EPSTI1	#N/A	#N/A	#N/A	#N/A	0.803158	#N/A	0.884486	#N/A	#N/A	0.606001	0.777049	0.918051	#N/A	#N/A	0.7431	0.446224	1.80313	1.0887	8.58027	#N/A	10	ENSG00000133106	EPSTI1	protein_coding	epithelial stromal interaction 1 [Source:HGNC Symbol;Acc:HGNC:16465]
ATP5IF1#130770	#N/A	2.31616	#N/A	0.61104	1.62834	1.40222	1.65622	#N/A	0.882749	0.919087	#N/A	#N/A	#N/A	#N/A	#N/A	#N/A	2.33124	0.445734	4.69863	#N/A	10	ENSG00000130770	ATP5IF1	protein_coding	ATP synthase inhibitory factor subunit 1 [Source:HGNC Symbol;Acc:HGNC:871]
ITGB2	1.94804	#N/A	#N/A	#N/A	0.725961	1.86077	3.04131	#N/A	0.861662	#N/A	#N/A	#N/A	#N/A	#N/A	0.442925	#N/A	2.1067	2.51896	4.56908	2.4419	10	ENSG00000160255	ITGB2	protein_coding	integrin subunit beta 2 [Source:HGNC Symbol;Acc:HGNC:6155]
ZDHHC21	#N/A	0.435675	0.627599	#N/A	#N/A	0.50753	0.786129	0.737545	#N/A	#N/A	0.468491	0.686315	1.52667	#N/A	0.633448	#N/A	#N/A	#N/A	5.96266	#N/A	10	ENSG00000175893	ZDHHC21	protein_coding	zinc finger DHHC-type palmitoyltransferase 21 [Source:HGNC Symbol;Acc:HGNC:20750]
IL21R	0.959875	1.33513	4.14971	#N/A	#N/A	#N/A	#N/A	0.432985	#N/A	#N/A	#N/A	#N/A	2.67165	#N/A	0.650001	#N/A	1.76462	1.5407	7.71701	1.39156	10	ENSG00000103522	IL21R	protein_coding	interleukin 21 receptor [Source:HGNC Symbol;Acc:HGNC:6006]
CASP8AP2#118412	#N/A	0.793115	1.20012	0.936072	#N/A	#N/A	#N/A	#N/A	#N/A	0.481785	0.42803	#N/A	1.25062	#N/A	0.700637	0.687187	#N/A	1.2041	8.32029	#N/A	10	ENSG00000118412	CASP8AP2	protein_coding	caspase 8 associated protein 2 [Source:HGNC Symbol;Acc:HGNC:1510]
SHLD1	#N/A	0.432146	1.13627	1.10238	#N/A	#N/A	#N/A	#N/A	#N/A	#N/A	0.508325	0.62168	1.08004	#N/A	#N/A	0.426562	0.616095	0.60133	6.58767	#N/A	10	ENSG00000171984	SHLD1	protein_coding	shieldin complex subunit 1 [Source:HGNC Symbol;Acc:HGNC:26318]
TMEM50A	0.627855	0.716092	#N/A	#N/A	0.92549	0.548018	1.15953	#N/A	#N/A	#N/A	#N/A	#N/A	0.425754	#N/A	#N/A	#N/A	0.738109	1.21571	1.21664	1.25474	10	ENSG00000183726	TMEM50A	protein_coding	transmembrane protein 50A [Source:HGNC Symbol;Acc:HGNC:30590]
ZBTB25	0.448423	0.66278	1.87093	1.37452	#N/A	#N/A	#N/A	#N/A	#N/A	#N/A	#N/A	0.425126	1.36939	#N/A	#N/A	0.558733	0.704319	0.936272	7.9927	#N/A	10	ENSG00000089775	ZBTB25	protein_coding	zinc finger and BTB domain containing 25 [Source:HGNC Symbol;Acc:HGNC:13112]
RPP38	0.653917	0.87959	1.40334	1.19384	#N/A	#N/A	#N/A	#N/A	#N/A	#N/A	0.422233	0.559716	1.2919	#N/A	#N/A	#N/A	1.07872	1.26354	5.61114	#N/A	10	ENSG00000152464	RPP38	protein_coding	ribonuclease P/MRP subunit p38 [Source:HGNC Symbol;Acc:HGNC:30329]
GNG2	1.32399	#N/A	0.863151	#N/A	#N/A	0.419511	0.756321	0.568097	#N/A	#N/A	#N/A	#N/A	1.02234	#N/A	#N/A	#N/A	1.21502	1.09824	7.23847	1.54359	10	ENSG00000186469	GNG2	protein_coding	G protein subunit gamma 2 [Source:HGNC Symbol;Acc:HGNC:4404]
NUP107	#N/A	0.581865	1.19094	0.774712	#N/A	#N/A	#N/A	0.422237	0.480915	#N/A	0.419148	0.729618	1.05808	#N/A	#N/A	#N/A	#N/A	0.741929	8.54078	#N/A	10	ENSG00000111581	NUP107	protein_coding	nucleoporin 107 [Source:HGNC Symbol;Acc:HGNC:29914]
SDF2L1	0.727174	2.943	#N/A	#N/A	4.61424	2.81924	4.19577	#N/A	1.56344	1.28777	#N/A	#N/A	#N/A	#N/A	#N/A	#N/A	1.69545	#N/A	2.01161	0.418581	10	ENSG00000128228	SDF2L1	protein_coding	stromal cell derived factor 2 like 1 [Source:HGNC Symbol;Acc:HGNC:10676]
TMEM181	1.37588	0.417385	1.25594	0.940601	#N/A	#N/A	0.817981	0.535141	#N/A	#N/A	#N/A	#N/A	1.24513	#N/A	#N/A	#N/A	0.555412	0.551949	5.90165	#N/A	10	ENSG00000146433	TMEM181	protein_coding	transmembrane protein 181 [Source:HGNC Symbol;Acc:HGNC:20958]
GLCCI1	0.581741	1.71852	3.95609	3.20657	#N/A	#N/A	0.873751	0.414953	#N/A	#N/A	#N/A	0.452446	2.81474	#N/A	#N/A	#N/A	#N/A	#N/A	7.24234	0.946407	10	ENSG00000106415	GLCCI1	protein_coding	glucocorticoid induced 1 [Source:HGNC Symbol;Acc:HGNC:18713]
CD44	0.601627	#N/A	#N/A	#N/A	0.44851	#N/A	#N/A	#N/A	#N/A	0.457614	0.445329	0.414824	#N/A	#N/A	#N/A	1.62999	1.10412	1.02289	6.7168	1.55068	10	ENSG00000026508	CD44	protein_coding	CD44 molecule (Indian blood group) [Source:HGNC Symbol;Acc:HGNC:1681]
ATP5F1E	#N/A	1.89482	#N/A	#N/A	6.29452	4.69706	7.01859	#N/A	2.85525	4.69732	#N/A	#N/A	#N/A	#N/A	1.62716	0.811533	4.08551	0.41298	#N/A	#N/A	10	ENSG00000124172	ATP5F1E	protein_coding	ATP synthase F1 subunit epsilon [Source:HGNC Symbol;Acc:HGNC:838]
PFKP	0.50181	0.959379	1.59259	3.12192	#N/A	#N/A	0.508298	#N/A	#N/A	0.41088	#N/A	#N/A	1.49452	#N/A	0.533357	0.68149	#N/A	#N/A	4.6257	#N/A	10	ENSG00000067057	PFKP	protein_coding	phosphofructokinase, platelet [Source:HGNC Symbol;Acc:HGNC:8878]
MIR31HG	4.3563	#N/A	5.97381	2.65886	#N/A	#N/A	#N/A	#N/A	0.410189	#N/A	1.70843	#N/A	3.70219	#N/A	#N/A	2.73204	2.8236	1.1773	0.826292	#N/A	10	ENSG00000171889	MIR31HG	lncRNA	MIR31 host gene [Source:HGNC Symbol;Acc:HGNC:37187]
CEP135	#N/A	0.409843	0.750555	#N/A	#N/A	#N/A	#N/A	#N/A	#N/A	0.542987	0.669532	1.02831	0.646311	#N/A	0.833279	0.532946	#N/A	0.805855	6.0414	#N/A	10	ENSG00000174799	CEP135	protein_coding	centrosomal protein 135 [Source:HGNC Symbol;Acc:HGNC:29086]
RCC2#179051	#N/A	#N/A	#N/A	#N/A	0.556082	0.905052	0.588212	0.965929	0.999329	0.488386	0.493646	0.408472	#N/A	#N/A	0.75345	#N/A	#N/A	#N/A	5.85968	#N/A	10	ENSG00000179051	RCC2	protein_coding	regulator of chromosome condensation 2 [Source:HGNC Symbol;Acc:HGNC:30297]
MPRIP	#N/A	0.626808	1.30298	1.50068	0.476838	#N/A	#N/A	#N/A	#N/A	#N/A	0.496408	0.406831	1.08298	#N/A	#N/A	0.416237	0.632169	#N/A	6.52871	#N/A	10	ENSG00000133030	MPRIP	protein_coding	myosin phosphatase Rho interacting protein [Source:HGNC Symbol;Acc:HGNC:30321]
HACE1	0.623455	0.649789	1.01383	0.769208	#N/A	#N/A	#N/A	0.543666	#N/A	#N/A	0.405283	0.73284	1.18396	#N/A	#N/A	#N/A	#N/A	0.73293	7.39113	#N/A	10	ENSG00000085382	HACE1	protein_coding	HECT domain and ankyrin repeat containing E3 ubiquitin protein ligase 1 [Source:HGNC Symbol;Acc:HGNC:21033]
GAPDH	#N/A	1.69479	#N/A	#N/A	5.23708	4.57575	8.11288	0.402806	2.71228	3.71853	#N/A	#N/A	#N/A	#N/A	2.14865	1.65762	4.34303	#N/A	#N/A	#N/A	10	ENSG00000111640	GAPDH	protein_coding	glyceraldehyde-3-phosphate dehydrogenase [Source:HGNC Symbol;Acc:HGNC:4141]
ARPC5	#N/A	#N/A	#N/A	#N/A	1.03568	0.788062	1.28339	#N/A	0.400237	1.12205	#N/A	#N/A	#N/A	#N/A	1.14038	0.619869	1.0152	1.22663	#N/A	1.14368	10	ENSG00000162704	ARPC5	protein_coding	actin related protein 2/3 complex subunit 5 [Source:HGNC Symbol;Acc:HGNC:708]
ALMS1	0.763861	0.672754	1.30538	0.838227	#N/A	#N/A	#N/A	0.397393	#N/A	#N/A	0.651007	0.815825	0.81875	#N/A	#N/A	0.531662	#N/A	#N/A	9.03391	#N/A	10	ENSG00000116127	ALMS1	protein_coding	ALMS1 centrosome and basal body associated protein [Source:HGNC Symbol;Acc:HGNC:428]
CKLF	1.44194	#N/A	#N/A	#N/A	1.0235	0.908204	2.25924	#N/A	#N/A	0.479771	#N/A	#N/A	#N/A	#N/A	#N/A	0.395469	1.68264	1.67513	3.85817	1.97978	10	ENSG00000217555	CKLF	protein_coding	chemokine like factor [Source:HGNC Symbol;Acc:HGNC:13253]
PTPN14	1.2487	1.28081	3.17559	2.7256	#N/A	#N/A	#N/A	#N/A	#N/A	#N/A	#N/A	1.43455	2.30457	#N/A	0.392119	0.84005	0.64237	#N/A	0.76775	#N/A	10	ENSG00000152104	PTPN14	protein_coding	protein tyrosine phosphatase non-receptor type 14 [Source:HGNC Symbol;Acc:HGNC:9647]
DBF4	0.412088	0.921587	1.49259	1.17852	#N/A	#N/A	0.62894	#N/A	#N/A	#N/A	#N/A	0.469585	1.11562	#N/A	#N/A	0.390362	#N/A	#N/A	5.98756	1.21869	10	ENSG00000006634	DBF4	protein_coding	DBF4 zinc finger [Source:HGNC Symbol;Acc:HGNC:17364]
AFTPH	#N/A	#N/A	#N/A	#N/A	0.695526	0.523962	0.706222	0.764988	#N/A	0.389815	0.486905	0.60341	#N/A	#N/A	0.419951	0.49842	#N/A	#N/A	5.29385	#N/A	10	ENSG00000119844	AFTPH	protein_coding	aftiphilin [Source:HGNC Symbol;Acc:HGNC:25951]
FMR1	0.431277	0.52125	0.436344	#N/A	0.537531	0.382749	0.437767	#N/A	#N/A	#N/A	#N/A	#N/A	0.74379	#N/A	#N/A	#N/A	1.27457	0.788793	5.78491	#N/A	10	ENSG00000102081	FMR1	protein_coding	fragile X messenger ribonucleoprotein 1 [Source:HGNC Symbol;Acc:HGNC:3775]
ASXL1	#N/A	0.446366	1.29817	1.2232	0.416482	#N/A	#N/A	#N/A	#N/A	#N/A	0.381295	0.801341	1.05916	#N/A	#N/A	0.556326	0.518734	#N/A	10.1091	#N/A	10	ENSG00000171456	ASXL1	protein_coding	ASXL transcriptional regulator 1 [Source:HGNC Symbol;Acc:HGNC:18318]
#236449	#N/A	0.470182	1.92054	0.379248	#N/A	#N/A	#N/A	0.385083	#N/A	#N/A	#N/A	0.685467	0.703556	#N/A	#N/A	#N/A	0.861199	0.851758	4.51792	1.15055	10	ENSG00000236449		lncRNA	novel transcript, antisense to WIPF1 and CHRNA1
TMEM59	#N/A	1.12466	#N/A	#N/A	1.09538	0.626795	1.01117	#N/A	#N/A	0.500487	#N/A	#N/A	0.544213	#N/A	0.509845	0.379088	1.1183	#N/A	5.0293	#N/A	10	ENSG00000116209	TMEM59	protein_coding	transmembrane protein 59 [Source:HGNC Symbol;Acc:HGNC:1239]
KIF2A	0.822014	1.04322	1.93593	1.3269	#N/A	#N/A	#N/A	#N/A	#N/A	#N/A	#N/A	#N/A	1.41062	#N/A	#N/A	0.37839	0.908811	0.966842	1.74038	1.02396	10	ENSG00000068796	KIF2A	protein_coding	kinesin family member 2A [Source:HGNC Symbol;Acc:HGNC:6318]
TLK1	#N/A	0.377977	0.7239	0.593933	#N/A	#N/A	#N/A	#N/A	#N/A	0.516113	0.700556	0.699148	0.523994	#N/A	0.469231	0.550756	#N/A	#N/A	2.44526	#N/A	10	ENSG00000198586	TLK1	protein_coding	tousled like kinase 1 [Source:HGNC Symbol;Acc:HGNC:11841]
ACAT1	0.375243	0.914732	1.85486	1.0698	#N/A	#N/A	#N/A	#N/A	#N/A	#N/A	#N/A	0.672216	1.17571	#N/A	0.604181	0.634234	0.789329	#N/A	8.46054	#N/A	10	ENSG00000075239	ACAT1	protein_coding	acetyl-CoA acetyltransferase 1 [Source:HGNC Symbol;Acc:HGNC:93]
ITK	2.82363	1.00254	5.3451	3.5564	#N/A	#N/A	#N/A	#N/A	#N/A	#N/A	#N/A	#N/A	3.66985	#N/A	0.369217	#N/A	2.55016	1.69875	6.68258	1.17143	10	ENSG00000113263	ITK	protein_coding	IL2 inducible T cell kinase [Source:HGNC Symbol;Acc:HGNC:6171]
AEBP2	0.426461	0.490067	1.00247	0.838559	#N/A	#N/A	#N/A	0.367247	#N/A	#N/A	#N/A	0.397864	0.955945	#N/A	#N/A	#N/A	0.693827	0.963892	9.48925	#N/A	10	ENSG00000139154	AEBP2	protein_coding	AE binding protein 2 [Source:HGNC Symbol;Acc:HGNC:24051]
SENP7	0.366734	0.380036	0.893395	0.84582	#N/A	#N/A	#N/A	#N/A	#N/A	#N/A	0.453234	0.679638	1.01502	#N/A	#N/A	#N/A	0.852865	0.58405	5.71406	#N/A	10	ENSG00000138468	SENP7	protein_coding	SUMO specific peptidase 7 [Source:HGNC Symbol;Acc:HGNC:30402]
CNPY4	1.87568	1.78649	2.46666	0.841644	#N/A	#N/A	#N/A	#N/A	#N/A	#N/A	#N/A	#N/A	1.90816	#N/A	#N/A	0.833444	1.78781	1.56934	4.30053	0.363313	10	ENSG00000166997	CNPY4	protein_coding	canopy FGF signaling regulator 4 [Source:HGNC Symbol;Acc:HGNC:28631]
SPCS2	#N/A	1.34326	0.740392	0.663948	0.771029	0.536422	1.16487	#N/A	0.460959	#N/A	#N/A	#N/A	0.640459	#N/A	#N/A	0.362288	#N/A	#N/A	6.66484	#N/A	10	ENSG00000118363	SPCS2	protein_coding	signal peptidase complex subunit 2 [Source:HGNC Symbol;Acc:HGNC:28962]
SLF2	0.478092	#N/A	0.600192	0.370628	#N/A	#N/A	0.361178	0.472972	#N/A	#N/A	0.450283	0.510932	0.481855	#N/A	#N/A	#N/A	#N/A	0.585501	6.59064	#N/A	10	ENSG00000119906	SLF2	protein_coding	SMC5-SMC6 complex localization factor 2 [Source:HGNC Symbol;Acc:HGNC:17814]
KAT7	0.642392	#N/A	0.478306	0.476837	#N/A	#N/A	0.35864	0.448216	#N/A	#N/A	#N/A	0.391629	0.791914	#N/A	#N/A	#N/A	0.606606	0.771606	5.03071	#N/A	10	ENSG00000136504	KAT7	protein_coding	lysine acetyltransferase 7 [Source:HGNC Symbol;Acc:HGNC:17016]
ATP2B4	1.95717	0.602017	1.25665	1.33325	0.358149	#N/A	1.53787	#N/A	#N/A	#N/A	#N/A	#N/A	0.909305	#N/A	#N/A	#N/A	0.454443	1.34174	6.18872	#N/A	10	ENSG00000058668	ATP2B4	protein_coding	ATPase plasma membrane Ca2+ transporting 4 [Source:HGNC Symbol;Acc:HGNC:817]
EML4	#N/A	0.65052	1.51489	0.362734	#N/A	#N/A	#N/A	#N/A	#N/A	#N/A	#N/A	0.356224	1.83607	#N/A	#N/A	0.882664	0.77575	0.614067	7.81136	1.16614	10	ENSG00000143924	EML4	protein_coding	EMAP like 4 [Source:HGNC Symbol;Acc:HGNC:1316]
FLNA	1.54968	0.846399	#N/A	#N/A	1.37706	1.29294	3.1367	#N/A	0.355609	#N/A	#N/A	#N/A	0.53618	#N/A	#N/A	#N/A	3.19925	1.4686	#N/A	3.36757	10	ENSG00000196924	FLNA	protein_coding	filamin A [Source:HGNC Symbol;Acc:HGNC:3754]
MYH9	0.587046	#N/A	#N/A	0.368692	0.497924	#N/A	0.354197	#N/A	#N/A	#N/A	#N/A	#N/A	0.472822	#N/A	#N/A	0.602015	1.48845	0.887634	1.64509	1.51518	10	ENSG00000100345	MYH9	protein_coding	myosin heavy chain 9 [Source:HGNC Symbol;Acc:HGNC:7579]
BACH1	#N/A	#N/A	#N/A	#N/A	0.347752	#N/A	0.445843	0.559291	#N/A	0.836949	1.25978	1.22362	#N/A	#N/A	1.12385	0.605297	1.00046	#N/A	5.54508	#N/A	10	ENSG00000156273	BACH1	protein_coding	BTB domain and CNC homolog 1 [Source:HGNC Symbol;Acc:HGNC:935]
ARHGAP15	#N/A	0.565597	1.37751	1.2149	#N/A	#N/A	#N/A	#N/A	#N/A	#N/A	0.346754	0.515921	1.07194	#N/A	#N/A	0.687286	0.754902	1.09998	8.99533	#N/A	10	ENSG00000075884	ARHGAP15	protein_coding	Rho GTPase activating protein 15 [Source:HGNC Symbol;Acc:HGNC:21030]
KLF12	0.726606	1.30082	2.84275	1.26398	#N/A	#N/A	#N/A	#N/A	#N/A	#N/A	#N/A	0.345012	1.62138	#N/A	#N/A	#N/A	1.10321	0.937204	8.54157	0.912723	10	ENSG00000118922	KLF12	protein_coding	Kruppel like factor 12 [Source:HGNC Symbol;Acc:HGNC:6346]
CHD4	#N/A	#N/A	#N/A	0.567853	0.669727	0.671299	0.808584	0.344925	0.602922	#N/A	#N/A	#N/A	0.576285	#N/A	0.430663	#N/A	#N/A	0.79279	5.01553	#N/A	10	ENSG00000111642	CHD4	protein_coding	chromodomain helicase DNA binding protein 4 [Source:HGNC Symbol;Acc:HGNC:1919]
UBE2R2-AS1	1.55187	#N/A	#N/A	0.897506	#N/A	1.14156	#N/A	1.35157	1.17873	1.32212	1.03326	1.60664	#N/A	#N/A	0.344627	#N/A	#N/A	#N/A	0.348721	#N/A	10	ENSG00000235481	UBE2R2-AS1	lncRNA	UBE2R2 antisense RNA 1 [Source:HGNC Symbol;Acc:HGNC:49911]
ARHGEF18	#N/A	#N/A	0.757679	#N/A	#N/A	#N/A	#N/A	#N/A	#N/A	0.361945	0.75746	0.708011	1.09665	#N/A	0.343379	0.762563	0.653756	#N/A	9.84911	1.33372	10	ENSG00000104880	ARHGEF18	protein_coding	Rho/Rac guanine nucleotide exchange factor 18 [Source:HGNC Symbol;Acc:HGNC:17090]
MAN1A2	0.49419	0.63295	0.88641	0.944081	#N/A	#N/A	0.34154	0.362759	#N/A	#N/A	#N/A	0.396894	0.829861	#N/A	#N/A	#N/A	0.5115	#N/A	6.14	#N/A	10	ENSG00000198162	MAN1A2	protein_coding	mannosidase alpha class 1A member 2 [Source:HGNC Symbol;Acc:HGNC:6822]
ABHD18	0.454216	#N/A	0.828089	0.416121	#N/A	#N/A	#N/A	0.343878	#N/A	#N/A	0.522952	0.643267	0.456017	#N/A	0.385971	0.339871	#N/A	#N/A	6.7769	#N/A	10	ENSG00000164074	ABHD18	protein_coding	abhydrolase domain containing 18 [Source:HGNC Symbol;Acc:HGNC:26111]
DOCK10	0.397831	#N/A	0.944478	0.967817	#N/A	#N/A	#N/A	#N/A	#N/A	#N/A	0.338559	0.41648	#N/A	#N/A	0.354428	#N/A	0.863902	0.790017	8.33537	1.18892	10	ENSG00000135905	DOCK10	protein_coding	dedicator of cytokinesis 10 [Source:HGNC Symbol;Acc:HGNC:23479]
PRKACB	0.408669	1.22173	2.13796	1.86475	#N/A	#N/A	#N/A	0.336064	#N/A	#N/A	#N/A	#N/A	1.26762	#N/A	0.427222	#N/A	0.898598	0.98102	6.15286	#N/A	10	ENSG00000142875	PRKACB	protein_coding	protein kinase cAMP-activated catalytic subunit beta [Source:HGNC Symbol;Acc:HGNC:9381]
ITGAL	1.49906	#N/A	0.635198	#N/A	#N/A	0.333693	0.724704	0.53529	#N/A	#N/A	#N/A	#N/A	1.07082	#N/A	#N/A	#N/A	0.625897	0.667131	5.93942	0.870049	10	ENSG00000005844	ITGAL	protein_coding	integrin subunit alpha L [Source:HGNC Symbol;Acc:HGNC:6148]
YTHDC2	#N/A	#N/A	0.528633	#N/A	#N/A	#N/A	#N/A	0.468939	0.332981	#N/A	0.391855	0.624857	0.482459	#N/A	#N/A	0.431246	0.560643	0.611612	5.9678	#N/A	10	ENSG00000047188	YTHDC2	protein_coding	YTH domain containing 2 [Source:HGNC Symbol;Acc:HGNC:24721]
GRB2	#N/A	#N/A	#N/A	#N/A	#N/A	0.381306	0.46754	0.520427	0.33275	0.360909	0.490756	0.41301	#N/A	#N/A	0.553136	0.357927	#N/A	#N/A	5.65728	#N/A	10	ENSG00000177885	GRB2	protein_coding	growth factor receptor bound protein 2 [Source:HGNC Symbol;Acc:HGNC:4566]
COTL1	#N/A	#N/A	#N/A	#N/A	1.16238	0.979539	2.38768	#N/A	0.332371	2.40795	1.77678	#N/A	#N/A	#N/A	2.45128	3.66075	1.36128	#N/A	1.25598	#N/A	10	ENSG00000103187	COTL1	protein_coding	coactosin like F-actin binding protein 1 [Source:HGNC Symbol;Acc:HGNC:18304]
NT5C3A	#N/A	#N/A	0.475479	#N/A	0.497796	#N/A	0.408878	0.451912	#N/A	#N/A	0.331217	0.611438	0.749688	#N/A	#N/A	#N/A	0.88193	0.845326	0.957233	#N/A	10	ENSG00000122643	NT5C3A	protein_coding	5'-nucleotidase, cytosolic IIIA [Source:HGNC Symbol;Acc:HGNC:17820]
UBAP2	0.665796	0.374103	0.823257	0.736965	#N/A	#N/A	#N/A	0.372445	#N/A	0.330022	0.584555	0.822646	#N/A	#N/A	#N/A	0.490095	#N/A	#N/A	5.7402	#N/A	10	ENSG00000137073	UBAP2	protein_coding	ubiquitin associated protein 2 [Source:HGNC Symbol;Acc:HGNC:14185]
TBC1D1	#N/A	#N/A	#N/A	#N/A	0.402156	0.321617	#N/A	0.46453	0.526175	0.34839	0.468834	0.766606	#N/A	#N/A	0.356009	0.350508	#N/A	#N/A	6.9542	#N/A	10	ENSG00000065882	TBC1D1	protein_coding	TBC1 domain family member 1 [Source:HGNC Symbol;Acc:HGNC:11578]
LCK	2.90564	1.46857	5.9954	4.0196	#N/A	#N/A	#N/A	#N/A	#N/A	#N/A	#N/A	#N/A	3.96003	#N/A	#N/A	0.317398	2.36362	2.18013	9.28389	2.26753	10	ENSG00000182866	LCK	protein_coding	LCK proto-oncogene, Src family tyrosine kinase [Source:HGNC Symbol;Acc:HGNC:6524]
BCKDHB	0.391253	1.03722	1.84941	1.37495	#N/A	#N/A	#N/A	0.376114	#N/A	#N/A	0.431206	0.6537	1.01884	#N/A	#N/A	0.315571	#N/A	#N/A	8.45896	#N/A	10	ENSG00000083123	BCKDHB	protein_coding	branched chain keto acid dehydrogenase E1 subunit beta [Source:HGNC Symbol;Acc:HGNC:987]
CLEC2D	0.483923	1.16711	2.95834	2.67273	#N/A	#N/A	#N/A	#N/A	#N/A	#N/A	#N/A	#N/A	2.2527	#N/A	0.30619	#N/A	1.56289	1.17644	7.76593	1.9265	10	ENSG00000069493	CLEC2D	protein_coding	C-type lectin domain family 2 member D [Source:HGNC Symbol;Acc:HGNC:14351]
PNN	#N/A	0.305527	0.683072	0.638829	#N/A	#N/A	#N/A	0.402143	0.359714	0.360642	0.456963	0.414305	#N/A	#N/A	0.380952	#N/A	#N/A	#N/A	6.02149	#N/A	10	ENSG00000100941	PNN	protein_coding	pinin, desmosome associated protein [Source:HGNC Symbol;Acc:HGNC:9162]
#236426	#N/A	#N/A	2.69946	1.35234	#N/A	#N/A	#N/A	1.10316	#N/A	0.969828	1.15173	1.84022	1.47702	#N/A	0.536926	#N/A	0.78698	#N/A	0.303752	#N/A	10	ENSG00000236426		lncRNA	novel transcript
SLC38A2	0.578263	#N/A	#N/A	0.723318	#N/A	0.303019	0.383938	0.39642	0.427978	0.384427	0.446053	0.750216	#N/A	#N/A	#N/A	#N/A	#N/A	#N/A	6.32425	#N/A	10	ENSG00000134294	SLC38A2	protein_coding	solute carrier family 38 member 2 [Source:HGNC Symbol;Acc:HGNC:13448]
SIT1	#N/A	3.01221	5.51207	5.10952	0.663754	#N/A	#N/A	#N/A	#N/A	#N/A	#N/A	#N/A	3.72953	#N/A	#N/A	2.86875	2.80169	1.15304	3.7136	0.302324	10	ENSG00000137078	SIT1	protein_coding	signaling threshold regulating transmembrane adaptor 1 [Source:HGNC Symbol;Acc:HGNC:17710]
OGT	0.63807	0.447008	1.15797	0.887115	#N/A	#N/A	#N/A	0.301409	#N/A	#N/A	0.409217	0.694945	0.949855	#N/A	0.440748	#N/A	#N/A	#N/A	6.63533	#N/A	10	ENSG00000147162	OGT	protein_coding	O-linked N-acetylglucosamine (GlcNAc) transferase [Source:HGNC Symbol;Acc:HGNC:8127]
IQCB1	#N/A	0.362922	0.586792	#N/A	#N/A	#N/A	0.299519	0.424068	#N/A	0.329051	0.568842	0.929256	#N/A	#N/A	0.412239	0.467941	#N/A	#N/A	5.33653	#N/A	10	ENSG00000173226	IQCB1	protein_coding	IQ motif containing B1 [Source:HGNC Symbol;Acc:HGNC:28949]
CUX1	#N/A	#N/A	#N/A	#N/A	#N/A	0.440539	0.298215	0.779596	0.657847	0.386698	0.827289	0.861421	#N/A	#N/A	0.403379	0.319585	#N/A	#N/A	7.0013	#N/A	10	ENSG00000257923	CUX1	protein_coding	cut like homeobox 1 [Source:HGNC Symbol;Acc:HGNC:2557]
R3HDM1	#N/A	#N/A	0.423113	0.466334	#N/A	#N/A	#N/A	0.551567	#N/A	0.310636	0.508617	0.688729	0.293501	#N/A	0.535772	0.299035	#N/A	#N/A	6.6568	#N/A	10	ENSG00000048991	R3HDM1	protein_coding	R3H domain containing 1 [Source:HGNC Symbol;Acc:HGNC:9757]
ARHGEF3	1.04846	0.620591	1.53135	1.05732	#N/A	#N/A	#N/A	#N/A	#N/A	#N/A	#N/A	#N/A	2.0893	#N/A	0.291193	#N/A	1.44534	1.44959	8.61143	1.42524	10	ENSG00000163947	ARHGEF3	protein_coding	Rho guanine nucleotide exchange factor 3 [Source:HGNC Symbol;Acc:HGNC:683]
ANKRD20A4P	1.93939	1.75411	6.23363	3.32451	#N/A	1.79854	1.96989	2.27102	1.07344	#N/A	#N/A	#N/A	#N/A	#N/A	0.863817	#N/A	#N/A	#N/A	0.283703	#N/A	10	ENSG00000172014	ANKRD20A4P	transcribed_unprocessed_pseudogene	ankyrin repeat domain 20 family member A4, pseudogene [Source:HGNC Symbol;Acc:HGNC:31982]
SPAG9	0.613838	#N/A	#N/A	0.325246	0.378073	0.280957	0.626148	0.542225	#N/A	#N/A	0.404277	0.577921	#N/A	#N/A	0.341009	#N/A	#N/A	#N/A	6.17452	#N/A	10	ENSG00000008294	SPAG9	protein_coding	sperm associated antigen 9 [Source:HGNC Symbol;Acc:HGNC:14524]
CSNK1G1	0.506296	#N/A	0.417748	#N/A	#N/A	0.280793	0.411418	0.409985	#N/A	#N/A	0.505732	0.695036	0.549871	#N/A	#N/A	0.451462	#N/A	#N/A	9.45975	#N/A	10	ENSG00000169118	CSNK1G1	protein_coding	casein kinase 1 gamma 1 [Source:HGNC Symbol;Acc:HGNC:2454]
PCBP2	#N/A	#N/A	#N/A	#N/A	0.541017	0.364102	0.371014	0.280087	0.503081	0.316407	0.291	#N/A	#N/A	#N/A	0.493757	#N/A	0.505729	#N/A	5.13655	#N/A	10	ENSG00000197111	PCBP2	protein_coding	poly(rC) binding protein 2 [Source:HGNC Symbol;Acc:HGNC:8648]
AAK1	3.2327	0.544626	1.48472	1.52442	#N/A	#N/A	#N/A	#N/A	#N/A	#N/A	#N/A	0.279604	1.67935	#N/A	#N/A	#N/A	2.20193	1.75955	7.13903	1.45371	10	ENSG00000115977	AAK1	protein_coding	AP2 associated kinase 1 [Source:HGNC Symbol;Acc:HGNC:19679]
ARHGAP25	#N/A	#N/A	0.692538	#N/A	0.397175	#N/A	0.289532	#N/A	#N/A	#N/A	#N/A	#N/A	1.35191	#N/A	0.270943	0.765786	0.992248	1.25159	8.25246	0.9588	10	ENSG00000163219	ARHGAP25	protein_coding	Rho GTPase activating protein 25 [Source:HGNC Symbol;Acc:HGNC:28951]
EPB41	0.406673	0.529836	1.63927	1.76453	#N/A	#N/A	#N/A	#N/A	#N/A	#N/A	#N/A	0.340922	1.13779	#N/A	#N/A	0.269985	0.875468	#N/A	9.41053	0.808125	10	ENSG00000159023	EPB41	protein_coding	erythrocyte membrane protein band 4.1 [Source:HGNC Symbol;Acc:HGNC:3377]
CENPC	0.465187	0.405884	0.829361	0.896396	#N/A	#N/A	#N/A	0.268267	#N/A	#N/A	#N/A	0.49333	0.80193	#N/A	#N/A	0.286717	0.490998	#N/A	9.51868	#N/A	10	ENSG00000145241	CENPC	protein_coding	centromere protein C [Source:HGNC Symbol;Acc:HGNC:1854]
SKAP1	2.02155	1.73789	6.21528	4.22342	#N/A	#N/A	#N/A	#N/A	#N/A	#N/A	#N/A	0.266978	4.50077	#N/A	#N/A	#N/A	2.56987	1.82367	9.22811	2.0405	10	ENSG00000141293	SKAP1	protein_coding	src kinase associated phosphoprotein 1 [Source:HGNC Symbol;Acc:HGNC:15605]
B3GAT1	2.92852	#N/A	5.63311	2.58833	#N/A	2.66197	3.54972	3.5864	#N/A	#N/A	#N/A	#N/A	3.07228	#N/A	0.948596	#N/A	#N/A	0.258319	0.578767	#N/A	10	ENSG00000109956	B3GAT1	protein_coding	beta-1,3-glucuronyltransferase 1 [Source:HGNC Symbol;Acc:HGNC:921]
ZDHHC20	0.2873	#N/A	#N/A	#N/A	#N/A	#N/A	0.25334	0.471551	#N/A	#N/A	0.334845	0.529606	0.677959	#N/A	0.358771	#N/A	0.878856	0.426195	6.76272	#N/A	10	ENSG00000180776	ZDHHC20	protein_coding	zinc finger DHHC-type palmitoyltransferase 20 [Source:HGNC Symbol;Acc:HGNC:20749]
DLG1	0.283736	#N/A	0.700701	0.559855	#N/A	#N/A	#N/A	0.252912	#N/A	#N/A	0.285071	0.57743	0.59994	#N/A	#N/A	0.352482	0.539098	#N/A	5.64448	#N/A	10	ENSG00000075711	DLG1	protein_coding	discs large MAGUK scaffold protein 1 [Source:HGNC Symbol;Acc:HGNC:2900]
RABGAP1L	#N/A	0.511638	1.1039	0.25935	#N/A	0.252517	0.868092	0.479539	#N/A	#N/A	#N/A	#N/A	0.972713	#N/A	0.331178	#N/A	#N/A	#N/A	6.81854	0.914081	10	ENSG00000152061	RABGAP1L	protein_coding	RAB GTPase activating protein 1 like [Source:HGNC Symbol;Acc:HGNC:24663]
KANSL1#120071	0.520413	#N/A	0.66153	0.416528	#N/A	#N/A	#N/A	0.406563	#N/A	#N/A	0.244469	0.495299	0.710896	#N/A	#N/A	#N/A	0.488931	0.511472	7.45419	#N/A	10	ENSG00000120071	KANSL1	protein_coding	KAT8 regulatory NSL complex subunit 1 [Source:HGNC Symbol;Acc:HGNC:24565]
IL1R1	4.38308	#N/A	#N/A	3.55087	#N/A	#N/A	3.80526	#N/A	#N/A	4.05683	3.93125	3.06446	#N/A	#N/A	#N/A	5.11485	0.987894	0.233496	0.347269	#N/A	10	ENSG00000115594	IL1R1	protein_coding	interleukin 1 receptor type 1 [Source:HGNC Symbol;Acc:HGNC:5993]
UQCRB	#N/A	2.462	#N/A	#N/A	4.04624	3.65836	4.9976	#N/A	1.92029	3.334	#N/A	#N/A	#N/A	#N/A	1.3639	#N/A	1.47975	0.233092	2.45167	#N/A	10	ENSG00000156467	UQCRB	protein_coding	ubiquinol-cytochrome c reductase binding protein [Source:HGNC Symbol;Acc:HGNC:12582]
SP3	0.306601	#N/A	#N/A	#N/A	0.325418	0.324517	0.443274	0.567896	0.232941	#N/A	0.321711	0.599644	#N/A	#N/A	0.324781	#N/A	#N/A	#N/A	6.06885	#N/A	10	ENSG00000172845	SP3	protein_coding	Sp3 transcription factor [Source:HGNC Symbol;Acc:HGNC:11208]
ANKRD11	0.337303	#N/A	0.323429	#N/A	#N/A	0.300939	0.197499	0.529968	#N/A	#N/A	0.415228	0.504689	#N/A	#N/A	0.320608	#N/A	#N/A	#N/A	6.50864	1.06263	10	ENSG00000167522	ANKRD11	protein_coding	ankyrin repeat domain containing 11 [Source:HGNC Symbol;Acc:HGNC:21316]
H4C11	#N/A	2.20933	2.27467	#N/A	#N/A	1.36031	0.353845	0.632739	0.947171	0.867355	#N/A	#N/A	1.44211	#N/A	#N/A	0.756217	#N/A	#N/A	0.191278	#N/A	10	ENSG00000197238	H4C11	protein_coding	H4 clustered histone 11 [Source:HGNC Symbol;Acc:HGNC:4785]
PHEX	#N/A	#N/A	2.5071	2.03072	0.188162	#N/A	1.19515	#N/A	#N/A	#N/A	2.14263	1.89167	0.618134	#N/A	0.287787	2.10994	#N/A	#N/A	0.353136	#N/A	10	ENSG00000102174	PHEX	protein_coding	phosphate regulating endopeptidase homolog X-linked [Source:HGNC Symbol;Acc:HGNC:8918]
VWDE	2.62342	#N/A	3.14761	2.33246	#N/A	#N/A	#N/A	#N/A	#N/A	1.47734	1.9142	#N/A	0.645367	#N/A	0.195051	3.14561	0.307179	#N/A	0.175538	#N/A	10	ENSG00000146530	VWDE	protein_coding	von Willebrand factor D and EGF domains [Source:HGNC Symbol;Acc:HGNC:21897]
#258559	1.38219	1.422	1.51937	1.77272	#N/A	#N/A	#N/A	0.939957	#N/A	1.36796	1.44191	0.797351	0.603452	#N/A	#N/A	#N/A	#N/A	#N/A	0.175278	#N/A	10	ENSG00000258559		lncRNA	novel transcript, sense overlapping ABCD4
DLGAP1-AS2	1.22396	1.90681	3.33919	5.11718	#N/A	#N/A	1.58053	1.32968	#N/A	#N/A	#N/A	0.956848	2.67359	#N/A	#N/A	#N/A	#N/A	0.17479	0.186835	#N/A	10	ENSG00000262001	DLGAP1-AS2	lncRNA	DLGAP1 antisense RNA 2 [Source:HGNC Symbol;Acc:HGNC:28146]
HKDC1	3.31403	1.15741	5.65475	4.11997	#N/A	#N/A	#N/A	#N/A	#N/A	#N/A	1.72558	#N/A	2.90776	#N/A	#N/A	3.08941	0.290717	0.170257	0.358977	#N/A	10	ENSG00000156510	HKDC1	protein_coding	hexokinase domain containing 1 [Source:HGNC Symbol;Acc:HGNC:23302]
#189229	1.78357	1.8827	4.33133	4.37995	#N/A	1.26803	0.972494	1.87528	#N/A	#N/A	#N/A	#N/A	#N/A	#N/A	0.508715	#N/A	#N/A	0.169162	0.166867	#N/A	10	ENSG00000189229		lncRNA	novel transcript
PSAT1	1.89308	2.11077	0.28066	3.15131	#N/A	1.30013	1.16141	#N/A	#N/A	#N/A	#N/A	#N/A	0.27159	#N/A	0.164079	#N/A	0.387819	#N/A	0.226701	#N/A	10	ENSG00000135069	PSAT1	protein_coding	phosphoserine aminotransferase 1 [Source:HGNC Symbol;Acc:HGNC:19129]
CPA6	3.59442	#N/A	#N/A	3.85287	#N/A	2.23808	1.71623	1.58864	#N/A	#N/A	#N/A	1.23674	#N/A	#N/A	0.310076	#N/A	0.70053	0.161714	0.179408	#N/A	10	ENSG00000165078	CPA6	protein_coding	carboxypeptidase A6 [Source:HGNC Symbol;Acc:HGNC:17245]
#248576	1.66113	#N/A	1.09159	#N/A	#N/A	1.54373	1.17707	0.288532	#N/A	#N/A	0.703163	0.29544	0.195223	#N/A	#N/A	0.767811	0.157636	#N/A	#N/A	#N/A	10	ENSG00000248576		lncRNA	novel transcript, antisense to SMUG1
ZDHHC12	#N/A	1.96015	#N/A	#N/A	0.651126	1.01895	2.53621	#N/A	1.08214	1.28515	#N/A	#N/A	#N/A	#N/A	#N/A	0.732909	1.04459	#N/A	2.24718	0.155092	10	ENSG00000160446	ZDHHC12	protein_coding	zinc finger DHHC-type palmitoyltransferase 12 [Source:HGNC Symbol;Acc:HGNC:19159]
#286907	2.36496	#N/A	3.56833	3.43041	#N/A	#N/A	#N/A	#N/A	#N/A	1.5941	#N/A	1.24916	2.69065	#N/A	#N/A	2.17664	0.388181	0.143152	0.142076	#N/A	10	ENSG00000286907		lncRNA	novel transcript
DBN1	2.28991	2.0671	0.220205	5.36269	#N/A	2.3616	1.41231	1.00357	0.135468	#N/A	#N/A	#N/A	1.19455	#N/A	#N/A	1.06615	#N/A	#N/A	#N/A	#N/A	10	ENSG00000113758	DBN1	protein_coding	drebrin 1 [Source:HGNC Symbol;Acc:HGNC:2695]
#229021	1.82693	#N/A	#N/A	#N/A	#N/A	1.36769	1.8466	1.04737	#N/A	2.20378	2.77441	1.56264	#N/A	#N/A	0.129697	2.71749	#N/A	#N/A	0.148334	#N/A	10	ENSG00000229021		lncRNA	novel transcript
#257004	3.17274	1.99833	0.789412	2.65384	#N/A	#N/A	#N/A	#N/A	#N/A	#N/A	#N/A	1.18059	0.493735	#N/A	0.162104	1.04855	0.123923	#N/A	0.184454	#N/A	10	ENSG00000257004		lncRNA	novel transcript
TMEM238	#N/A	2.57722	2.20425	3.36365	0.738034	#N/A	#N/A	#N/A	#N/A	1.31364	#N/A	#N/A	0.903908	#N/A	#N/A	1.76902	1.07549	#N/A	0.648491	0.120063	10	ENSG00000233493	TMEM238	protein_coding	transmembrane protein 238 [Source:HGNC Symbol;Acc:HGNC:40042]
MT1E	2.8746	3.80859	#N/A	#N/A	#N/A	3.45084	0.190314	#N/A	0.601379	#N/A	#N/A	#N/A	1.12399	#N/A	#N/A	1.93899	0.207346	0.0973531	0.168316	#N/A	10	ENSG00000169715	MT1E	protein_coding	metallothionein 1E [Source:HGNC Symbol;Acc:HGNC:7397]
LGALS1	#N/A	0.94165	#N/A	#N/A	0.0903399	5.28302	0.217409	#N/A	1.98354	4.12714	#N/A	#N/A	#N/A	#N/A	3.30896	0.668803	0.528338	#N/A	2.42958	#N/A	10	ENSG00000100097	LGALS1	protein_coding	galectin 1 [Source:HGNC Symbol;Acc:HGNC:6561]
TNFRSF8	#N/A	#N/A	#N/A	#N/A	0.0832083	4.31209	4.60868	4.13138	#N/A	5.04696	3.60807	1.97486	#N/A	#N/A	0.109384	2.52353	#N/A	#N/A	0.188818	#N/A	10	ENSG00000120949	TNFRSF8	protein_coding	TNF receptor superfamily member 8 [Source:HGNC Symbol;Acc:HGNC:11923]
ZNF695	#N/A	#N/A	#N/A	#N/A	#N/A	3.5291	0.498841	0.243386	0.112325	0.0792684	0.295197	0.213424	0.124635	#N/A	#N/A	0.286819	#N/A	#N/A	0.165178	#N/A	10	ENSG00000197472	ZNF695	protein_coding	zinc finger protein 695 [Source:HGNC Symbol;Acc:HGNC:30954]
KIAA0319	#N/A	#N/A	0.452011	0.958227	#N/A	#N/A	0.567801	0.549734	#N/A	1.28254	0.0788455	0.340754	0.467829	#N/A	#N/A	0.803222	#N/A	#N/A	0.147789	#N/A	10	ENSG00000137261	KIAA0319	protein_coding	KIAA0319 [Source:HGNC Symbol;Acc:HGNC:21580]
#265943	#N/A	#N/A	#N/A	#N/A	0.0784847	1.82488	1.85701	1.27313	#N/A	2.18028	2.53879	2.48504	#N/A	#N/A	0.446205	1.51136	#N/A	#N/A	0.156056	#N/A	10	ENSG00000265943		lncRNA	novel transcript, antisense to RBBP8
RDM1#278023	2.77499	1.08289	0.429125	1.16878	#N/A	#N/A	#N/A	1.79344	#N/A	#N/A	#N/A	#N/A	0.50435	#N/A	0.102068	#N/A	0.176821	0.0770946	0.145271	#N/A	10	ENSG00000278023	RDM1	protein_coding	RAD52 motif containing 1 [Source:HGNC Symbol;Acc:HGNC:19950]
GABRB2	#N/A	#N/A	0.893086	0.887466	#N/A	2.64475	0.716847	0.229492	0.0736983	2.66646	#N/A	0.17707	#N/A	#N/A	0.0689479	0.905324	#N/A	#N/A	#N/A	#N/A	10	ENSG00000145864	GABRB2	protein_coding	gamma-aminobutyric acid type A receptor subunit beta2 [Source:HGNC Symbol;Acc:HGNC:4082]
BFSP2-AS1	1.83462	#N/A	0.273465	0.846305	#N/A	#N/A	#N/A	#N/A	#N/A	2.51453	2.97106	0.852437	0.41355	#N/A	0.0638569	3.04848	#N/A	#N/A	0.175298	#N/A	10	ENSG00000249993	BFSP2-AS1	lncRNA	BFSP2 antisense RNA 1 [Source:HGNC Symbol;Acc:HGNC:28425]
TRBV5-1#211734	0.302119	3.60213	0.209544	0.221488	#N/A	#N/A	#N/A	#N/A	#N/A	0.08046	#N/A	#N/A	0.198004	#N/A	0.0563223	0.170644	0.134252	0.062009	#N/A	#N/A	10	ENSG00000211734	TRBV5-1	TR_V_gene	T cell receptor beta variable 5-1 [Source:HGNC Symbol;Acc:HGNC:12218]
RHOJ	#N/A	0.177332	0.185255	0.155883	#N/A	0.0832063	0.101922	0.0727436	#N/A	#N/A	0.0542635	0.0928985	0.169523	#N/A	#N/A	#N/A	#N/A	#N/A	0.138897	#N/A	10	ENSG00000126785	RHOJ	protein_coding	ras homolog family member J [Source:HGNC Symbol;Acc:HGNC:688]
#253824	0.215294	1.41124	0.0984452	0.112853	#N/A	1.20321	0.161243	0.0756724	#N/A	#N/A	#N/A	0.0514595	0.106062	#N/A	#N/A	#N/A	0.106137	#N/A	#N/A	#N/A	10	ENSG00000253824		lncRNA	novel transcript
MOG#204655	0.327227	#N/A	0.18833	0.195477	#N/A	1.54496	#N/A	0.0775739	#N/A	0.0571039	0.0666974	#N/A	0.118891	#N/A	0.0483939	#N/A	#N/A	#N/A	0.103091	#N/A	10	ENSG00000204655	MOG	protein_coding	myelin oligodendrocyte glycoprotein [Source:HGNC Symbol;Acc:HGNC:7197]
DERL3#099958	#N/A	#N/A	0.204998	0.284715	#N/A	2.52242	0.140759	0.114003	0.0478916	0.069622	0.252904	#N/A	#N/A	#N/A	0.0520249	0.140614	#N/A	#N/A	#N/A	#N/A	10	ENSG00000099958	DERL3	protein_coding	derlin 3 [Source:HGNC Symbol;Acc:HGNC:14236]
#260398	#N/A	0.776248	0.187191	0.154731	#N/A	#N/A	#N/A	#N/A	#N/A	0.118906	0.0601307	0.0970528	0.171905	#N/A	0.0476492	0.0833215	#N/A	0.0580617	#N/A	#N/A	10	ENSG00000260398		lncRNA	novel transcript, overlapping to PKIA
KCNK5	0.642841	2.44836	0.190365	0.233513	0.046089	2.4134	0.238787	#N/A	#N/A	#N/A	#N/A	0.193309	#N/A	#N/A	#N/A	0.200521	#N/A	0.0738543	#N/A	#N/A	10	ENSG00000164626	KCNK5	protein_coding	potassium two pore domain channel subfamily K member 5 [Source:HGNC Symbol;Acc:HGNC:6280]
IFI27#165949	0.117667	1.80535	#N/A	#N/A	#N/A	1.53214	0.304222	#N/A	0.0444949	0.351803	0.214059	0.268877	0.157814	#N/A	#N/A	#N/A	0.0586892	#N/A	#N/A	#N/A	10	ENSG00000165949	IFI27	protein_coding	interferon alpha inducible protein 27 [Source:HGNC Symbol;Acc:HGNC:5397]
CD79B	#N/A	#N/A	0.765692	#N/A	0.0904489	3.61232	2.2564	#N/A	1.77683	0.0861233	#N/A	#N/A	#N/A	#N/A	0.0443475	2.19375	0.224478	#N/A	0.112684	#N/A	10	ENSG00000007312	CD79B	protein_coding	CD79b molecule [Source:HGNC Symbol;Acc:HGNC:1699]
CALCRL	#N/A	#N/A	#N/A	#N/A	#N/A	3.69118	0.937068	0.0842584	0.0422749	0.146693	0.0824658	0.287007	#N/A	#N/A	0.0572399	0.984	#N/A	#N/A	0.130709	#N/A	10	ENSG00000064989	CALCRL	protein_coding	calcitonin receptor like receptor [Source:HGNC Symbol;Acc:HGNC:16709]
XCL2	2.44247	0.298825	2.76496	2.49823	0.0411074	3.56543	0.371667	#N/A	0.245372	#N/A	#N/A	#N/A	0.446524	#N/A	#N/A	#N/A	#N/A	#N/A	0.18357	#N/A	10	ENSG00000143185	XCL2	protein_coding	X-C motif chemokine ligand 2 [Source:HGNC Symbol;Acc:HGNC:10646]
CCR10	1.37425	2.69308	2.76694	3.62929	0.0397683	#N/A	3.1895	#N/A	#N/A	3.51477	#N/A	#N/A	0.670124	#N/A	#N/A	2.99157	#N/A	#N/A	0.186988	#N/A	10	ENSG00000184451	CCR10	protein_coding	C-C motif chemokine receptor 10 [Source:HGNC Symbol;Acc:HGNC:4474]
IGF2BP3	#N/A	#N/A	0.42057	0.624898	#N/A	0.713778	#N/A	0.25357	#N/A	0.630788	2.70246	0.439781	0.147886	#N/A	0.0410524	0.0391096	#N/A	#N/A	#N/A	#N/A	10	ENSG00000136231	IGF2BP3	protein_coding	insulin like growth factor 2 mRNA binding protein 3 [Source:HGNC Symbol;Acc:HGNC:28868]
IGHA1#211895	#N/A	#N/A	0.246158	1.07833	0.0386173	1.82212	#N/A	0.169365	#N/A	0.0390651	0.339852	#N/A	0.157056	#N/A	0.045853	0.0708466	#N/A	#N/A	#N/A	#N/A	10	ENSG00000211895	IGHA1	IG_C_gene	immunoglobulin heavy constant alpha 1 [Source:HGNC Symbol;Acc:HGNC:5478]
LUCAT1	0.429341	#N/A	#N/A	#N/A	0.0338927	0.330414	0.0797919	0.165437	#N/A	0.224101	0.18627	0.108056	#N/A	#N/A	0.0327833	0.240803	#N/A	#N/A	#N/A	#N/A	10	ENSG00000248323	LUCAT1	lncRNA	lung cancer associated transcript 1 [Source:HGNC Symbol;Acc:HGNC:48498]
PRSS3	0.479683	#N/A	0.227342	#N/A	#N/A	#N/A	#N/A	0.150957	#N/A	0.312085	0.18278	0.0653273	0.143296	#N/A	0.0315124	0.121973	#N/A	#N/A	0.0971501	#N/A	10	ENSG00000010438	PRSS3	protein_coding	serine protease 3 [Source:HGNC Symbol;Acc:HGNC:9486]
GPR15	0.398965	2.74315	0.160249	0.137217	0.037026	#N/A	#N/A	#N/A	#N/A	0.440274	#N/A	#N/A	0.155722	#N/A	0.0303463	0.0862601	0.0987656	#N/A	#N/A	#N/A	10	ENSG00000154165	GPR15	protein_coding	G protein-coupled receptor 15 [Source:HGNC Symbol;Acc:HGNC:4469]
#273445	1.45559	1.42229	0.208805	0.236442	#N/A	#N/A	#N/A	#N/A	#N/A	0.993579	0.368298	#N/A	0.189701	#N/A	0.0294037	0.158265	0.136548	#N/A	#N/A	#N/A	10	ENSG00000273445		lncRNA	novel transcript
CAVIN2	0.0951962	0.218079	#N/A	#N/A	#N/A	0.0384583	0.0730692	0.0429898	0.0260808	0.0366201	#N/A	#N/A	0.104191	#N/A	0.0295483	#N/A	0.0743283	#N/A	#N/A	#N/A	10	ENSG00000168497	CAVIN2	protein_coding	caveolae associated protein 2 [Source:HGNC Symbol;Acc:HGNC:10690]
#283415	#N/A	#N/A	0.139713	0.474333	#N/A	#N/A	#N/A	0.0551945	0.0234364	0.102699	#N/A	0.0662427	0.166014	#N/A	0.0378148	0.0526809	#N/A	#N/A	0.106368	#N/A	10	ENSG00000283415		lncRNA	novel transcript
LINC01374	#N/A	#N/A	#N/A	#N/A	0.0258071	3.50054	0.940543	0.0567982	0.0217866	0.0561404	0.0440901	0.0429117	#N/A	#N/A	0.0357955	0.0458474	#N/A	#N/A	#N/A	#N/A	10	ENSG00000280560	LINC01374	lncRNA	long intergenic non-protein coding RNA 1374 [Source:HGNC Symbol;Acc:HGNC:50631]
MROH9	#N/A	#N/A	#N/A	0.01392	0.0123463	#N/A	0.0117505	0.0229606	0.00611941	0.0159329	#N/A	0.0170452	0.0416396	#N/A	0.00160094	0.0263477	#N/A	#N/A	#N/A	#N/A	10	ENSG00000117501	MROH9	protein_coding	maestro heat like repeat family member 9 [Source:HGNC Symbol;Acc:HGNC:26287]
MEG8	#N/A	#N/A	#N/A	#N/A	#N/A	0.0183103	0.0218599	0.00980285	#N/A	0.0163894	0.0211544	0.0302344	0.00158528	#N/A	0.0148928	0.0250248	#N/A	0.0174199	#N/A	#N/A	10	ENSG00000225746	MEG8	lncRNA	maternally expressed 8, small nucleolar RNA host gene [Source:HGNC Symbol;Acc:HGNC:14574]
DBI	#N/A	2.06626	#N/A	#N/A	5.14393	5.13703	6.71206	#N/A	3.03713	3.44725	#N/A	#N/A	#N/A	#N/A	1.83758	#N/A	3.22412	#N/A	3.08562	#N/A	9	ENSG00000155368	DBI	protein_coding	diazepam binding inhibitor, acyl-CoA binding protein [Source:HGNC Symbol;Acc:HGNC:2690]
ZC2HC1A	#N/A	#N/A	#N/A	#N/A	1.55545	#N/A	1.65871	#N/A	#N/A	3.05776	3.45988	2.71098	#N/A	#N/A	3.37516	3.80302	2.26621	#N/A	4.54985	#N/A	9	ENSG00000104427	ZC2HC1A	protein_coding	zinc finger C2HC-type containing 1A [Source:HGNC Symbol;Acc:HGNC:24277]
TOGARAM2	3.13226	#N/A	2.12285	2.72551	#N/A	1.7493	3.12006	1.89628	#N/A	#N/A	#N/A	#N/A	3.64955	#N/A	#N/A	#N/A	#N/A	1.51141	5.92021	#N/A	9	ENSG00000189350	TOGARAM2	protein_coding	TOG array regulator of axonemal microtubules 2 [Source:HGNC Symbol;Acc:HGNC:33715]
ZAP70	3.35565	1.49295	6.07478	4.1667	#N/A	#N/A	#N/A	#N/A	#N/A	#N/A	#N/A	#N/A	4.36274	#N/A	#N/A	#N/A	2.40934	2.38362	5.88192	2.3648	9	ENSG00000115085	ZAP70	protein_coding	zeta chain of T cell receptor associated protein kinase 70 [Source:HGNC Symbol;Acc:HGNC:12858]
GRK3	#N/A	#N/A	#N/A	#N/A	#N/A	2.9605	2.3564	3.16974	#N/A	3.17034	4.40923	1.4701	#N/A	#N/A	2.32435	1.44454	#N/A	#N/A	1.91528	#N/A	9	ENSG00000100077	GRK3	protein_coding	G protein-coupled receptor kinase 3 [Source:HGNC Symbol;Acc:HGNC:290]
RGS9	3.0709	#N/A	5.46819	2.94961	#N/A	1.4472	3.18548	1.82938	#N/A	#N/A	#N/A	#N/A	2.47567	#N/A	#N/A	#N/A	1.4115	#N/A	2.24433	#N/A	9	ENSG00000108370	RGS9	protein_coding	regulator of G protein signaling 9 [Source:HGNC Symbol;Acc:HGNC:10004]
C1orf21	2.47573	#N/A	4.21427	2.92481	#N/A	2.00806	2.77772	2.57301	#N/A	#N/A	#N/A	#N/A	1.99653	#N/A	#N/A	#N/A	#N/A	1.33894	5.47269	#N/A	9	ENSG00000116667	C1orf21	protein_coding	chromosome 1 open reading frame 21 [Source:HGNC Symbol;Acc:HGNC:15494]
CIITA	#N/A	#N/A	#N/A	#N/A	#N/A	2.85437	2.93286	3.2651	#N/A	1.6087	2.62511	1.33224	#N/A	#N/A	2.67331	1.42795	#N/A	#N/A	1.72597	#N/A	9	ENSG00000179583	CIITA	protein_coding	class II major histocompatibility complex transactivator [Source:HGNC Symbol;Acc:HGNC:7067]
LINC00861	3.10016	1.3166	5.64983	3.87947	#N/A	#N/A	#N/A	#N/A	#N/A	#N/A	#N/A	#N/A	3.82469	#N/A	#N/A	#N/A	2.35146	1.64724	6.07147	1.84771	9	ENSG00000245164	LINC00861	lncRNA	long intergenic non-protein coding RNA 861 [Source:HGNC Symbol;Acc:HGNC:45133]
PRKCH	3.19778	1.31603	4.09311	4.00481	#N/A	#N/A	#N/A	#N/A	#N/A	#N/A	#N/A	#N/A	3.19292	#N/A	#N/A	#N/A	2.02511	2.29019	7.67257	1.79701	9	ENSG00000027075	PRKCH	protein_coding	protein kinase C eta [Source:HGNC Symbol;Acc:HGNC:9403]
TRAPPC5	#N/A	1.29697	#N/A	#N/A	5.67861	3.39751	5.43286	#N/A	2.02332	5.16084	#N/A	#N/A	#N/A	#N/A	1.42151	1.70658	4.29547	#N/A	#N/A	#N/A	9	ENSG00000181029	TRAPPC5	protein_coding	trafficking protein particle complex subunit 5 [Source:HGNC Symbol;Acc:HGNC:23067]
MYO1E	#N/A	#N/A	#N/A	#N/A	#N/A	3.17955	2.56045	3.98445	1.24783	2.56114	3.59424	2.30421	#N/A	#N/A	2.97904	#N/A	#N/A	#N/A	3.06677	#N/A	9	ENSG00000157483	MYO1E	protein_coding	myosin IE [Source:HGNC Symbol;Acc:HGNC:7599]
SKAP1-AS1	1.63666	1.3279	5.7135	3.20247	#N/A	#N/A	#N/A	#N/A	#N/A	#N/A	#N/A	#N/A	3.55934	#N/A	#N/A	#N/A	2.15041	1.4482	7.59325	1.24052	9	ENSG00000263787	SKAP1-AS1	lncRNA	SKAP1 antisense RNA 1 [Source:HGNC Symbol;Acc:HGNC:53166]
WARS1	#N/A	#N/A	#N/A	#N/A	#N/A	2.75802	4.03276	3.00381	1.23577	2.23941	2.64403	1.33888	#N/A	#N/A	1.73876	#N/A	#N/A	#N/A	1.62238	#N/A	9	ENSG00000140105	WARS1	protein_coding	tryptophanyl-tRNA synthetase 1 [Source:HGNC Symbol;Acc:HGNC:12729]
FRMPD3	#N/A	1.72985	5.04072	4.05888	#N/A	2.34611	2.99543	2.81362	#N/A	#N/A	#N/A	#N/A	3.48752	#N/A	#N/A	#N/A	#N/A	1.21286	5.0624	#N/A	9	ENSG00000147234	FRMPD3	protein_coding	FERM and PDZ domain containing 3 [Source:HGNC Symbol;Acc:HGNC:29382]
RPL36A	#N/A	1.82749	#N/A	#N/A	3.52044	1.7506	3.25083	#N/A	1.58885	3.28427	#N/A	#N/A	#N/A	#N/A	#N/A	1.21103	3.48918	#N/A	3.30551	#N/A	9	ENSG00000241343	RPL36A	protein_coding	ribosomal protein L36a [Source:HGNC Symbol;Acc:HGNC:10359]
RPL36	#N/A	2.9244	#N/A	#N/A	5.39816	2.00423	3.45154	#N/A	1.3688	3.36832	#N/A	#N/A	#N/A	#N/A	#N/A	1.14288	3.91812	#N/A	3.12116	#N/A	9	ENSG00000130255	RPL36	protein_coding	ribosomal protein L36 [Source:HGNC Symbol;Acc:HGNC:13631]
MLC1	2.50253	#N/A	3.37776	#N/A	#N/A	4.58929	4.38609	4.14576	1.30448	#N/A	#N/A	#N/A	2.06095	#N/A	1.64788	#N/A	#N/A	#N/A	1.12139	#N/A	9	ENSG00000100427	MLC1	protein_coding	modulator of VRAC current 1 [Source:HGNC Symbol;Acc:HGNC:17082]
LINGO2	1.50706	#N/A	5.9786	2.13704	#N/A	2.39773	2.64871	2.44565	1.11106	#N/A	#N/A	#N/A	2.03031	#N/A	#N/A	#N/A	#N/A	#N/A	4.62601	#N/A	9	ENSG00000174482	LINGO2	protein_coding	leucine rich repeat and Ig domain containing 2 [Source:HGNC Symbol;Acc:HGNC:21207]
#235522	#N/A	1.31948	3.97501	2.54512	#N/A	#N/A	#N/A	#N/A	#N/A	#N/A	#N/A	1.10173	2.12086	#N/A	#N/A	1.11843	1.66431	1.15308	6.19999	#N/A	9	ENSG00000235522		lncRNA	novel transcript
FCGR3A	2.66368	#N/A	#N/A	#N/A	#N/A	8.28654	8.7307	3.94987	1.78693	#N/A	#N/A	#N/A	1.09858	#N/A	1.94633	#N/A	#N/A	1.55379	2.51886	#N/A	9	ENSG00000203747	FCGR3A	protein_coding	Fc gamma receptor IIIa [Source:HGNC Symbol;Acc:HGNC:3619]
SLFN13	1.92337	1.66112	5.49416	4.46141	#N/A	#N/A	1.10608	1.06632	#N/A	#N/A	#N/A	#N/A	3.3533	#N/A	#N/A	#N/A	2.00332	#N/A	5.20214	#N/A	9	ENSG00000154760	SLFN13	protein_coding	schlafen family member 13 [Source:HGNC Symbol;Acc:HGNC:26481]
RPS28	#N/A	2.44346	#N/A	#N/A	3.70156	1.71052	2.6177	#N/A	1.33131	2.99129	#N/A	#N/A	#N/A	#N/A	#N/A	1.06182	4.21171	#N/A	4.73094	#N/A	9	ENSG00000233927	RPS28	protein_coding	ribosomal protein S28 [Source:HGNC Symbol;Acc:HGNC:10418]
ENTPD1	#N/A	#N/A	#N/A	#N/A	#N/A	1.95359	2.99881	2.04241	#N/A	2.84031	4.00073	2.77876	#N/A	#N/A	1.04744	1.63003	#N/A	#N/A	2.99173	#N/A	9	ENSG00000138185	ENTPD1	protein_coding	ectonucleoside triphosphate diphosphohydrolase 1 [Source:HGNC Symbol;Acc:HGNC:3363]
RPS17#182774	#N/A	2.30686	#N/A	#N/A	3.62308	2.01222	3.0987	#N/A	1.84145	3.35074	#N/A	#N/A	#N/A	#N/A	#N/A	1.04678	3.64724	#N/A	3.43618	#N/A	9	ENSG00000182774	RPS17	protein_coding	ribosomal protein S17 [Source:HGNC Symbol;Acc:HGNC:10397]
#285730	1.34081	#N/A	1.24222	1.04553	#N/A	#N/A	#N/A	#N/A	#N/A	1.14861	1.40223	1.17134	#N/A	#N/A	#N/A	1.42692	#N/A	1.08886	1.11321	#N/A	9	ENSG00000285730		lncRNA	novel transcript
RPL12	#N/A	2.3116	#N/A	#N/A	4.83128	2.16523	3.86129	#N/A	1.72726	2.93842	#N/A	#N/A	#N/A	#N/A	#N/A	1.0437	4.36712	#N/A	3.82985	#N/A	9	ENSG00000197958	RPL12	protein_coding	ribosomal protein L12 [Source:HGNC Symbol;Acc:HGNC:10302]
STRBP	#N/A	1.07356	2.20468	1.99039	#N/A	#N/A	#N/A	#N/A	#N/A	1.02043	1.24444	1.23051	1.02447	#N/A	#N/A	1.41169	#N/A	#N/A	8.25583	#N/A	9	ENSG00000165209	STRBP	protein_coding	spermatid perinuclear RNA binding protein [Source:HGNC Symbol;Acc:HGNC:16462]
RPL18A	#N/A	2.80742	#N/A	#N/A	3.73164	1.82605	3.31721	#N/A	1.28689	2.80328	#N/A	#N/A	#N/A	#N/A	#N/A	1.01493	3.87544	#N/A	3.90703	#N/A	9	ENSG00000105640	RPL18A	protein_coding	ribosomal protein L18a [Source:HGNC Symbol;Acc:HGNC:10311]
EEF1B2#114942	#N/A	2.92072	#N/A	#N/A	3.12893	1.225	2.126	#N/A	1.35807	3.21896	#N/A	#N/A	#N/A	#N/A	#N/A	1.0121	3.35859	#N/A	4.00424	#N/A	9	ENSG00000114942	EEF1B2	protein_coding	eukaryotic translation elongation factor 1 beta 2 [Source:HGNC Symbol;Acc:HGNC:3208]
#259598	1.42893	1.7928	6.05432	4.87081	#N/A	#N/A	#N/A	#N/A	#N/A	#N/A	#N/A	1.32131	5.72989	#N/A	#N/A	1.23007	1.00449	#N/A	3.46918	#N/A	9	ENSG00000259598		lncRNA	novel transcript, antisense to RASGRP1
HCG27#206344	1.21334	#N/A	#N/A	#N/A	#N/A	#N/A	#N/A	#N/A	#N/A	1.05469	1.2978	0.993962	1.24369	#N/A	1.06193	1.34562	#N/A	1.23816	4.05439	#N/A	9	ENSG00000206344	HCG27	lncRNA	HLA complex group 27 [Source:HGNC Symbol;Acc:HGNC:27366]
RPS4X	#N/A	3.47314	#N/A	#N/A	5.49014	2.22091	3.69625	#N/A	1.7676	3.13782	#N/A	#N/A	#N/A	#N/A	#N/A	0.985485	4.64294	#N/A	5.06791	#N/A	9	ENSG00000198034	RPS4X	protein_coding	ribosomal protein S4 X-linked [Source:HGNC Symbol;Acc:HGNC:10424]
EEF1G	#N/A	1.91737	#N/A	#N/A	4.05894	1.28457	2.34817	#N/A	1.35457	2.96341	#N/A	#N/A	#N/A	#N/A	#N/A	0.985001	3.50361	#N/A	3.80646	#N/A	9	ENSG00000254772	EEF1G	protein_coding	eukaryotic translation elongation factor 1 gamma [Source:HGNC Symbol;Acc:HGNC:3213]
MAF	2.94507	0.967429	1.73009	1.3517	#N/A	#N/A	1.22627	#N/A	#N/A	#N/A	#N/A	#N/A	2.33705	#N/A	#N/A	#N/A	1.35227	2.45424	5.95504	#N/A	9	ENSG00000178573	MAF	protein_coding	MAF bZIP transcription factor [Source:HGNC Symbol;Acc:HGNC:6776]
SLFN12L	2.51644	0.966574	5.166	3.80281	#N/A	#N/A	#N/A	#N/A	#N/A	#N/A	#N/A	#N/A	3.72736	#N/A	#N/A	#N/A	1.9234	1.03527	6.41672	1.23943	9	ENSG00000205045	SLFN12L	protein_coding	schlafen family member 12 like [Source:HGNC Symbol;Acc:HGNC:33920]
HLA-DMA#204257	#N/A	#N/A	#N/A	#N/A	0.963592	4.03444	4.18805	1.67258	1.84588	3.00019	#N/A	#N/A	#N/A	#N/A	2.31535	2.6425	#N/A	#N/A	2.58795	#N/A	9	ENSG00000204257	HLA-DMA	protein_coding	major histocompatibility complex, class II, DM alpha [Source:HGNC Symbol;Acc:HGNC:4934]
UBA52	#N/A	1.99872	#N/A	#N/A	4.12178	3.05426	6.10739	#N/A	2.02519	3.54346	#N/A	#N/A	#N/A	#N/A	0.951583	#N/A	4.43576	#N/A	1.27619	#N/A	9	ENSG00000221983	UBA52	protein_coding	ubiquitin A-52 residue ribosomal protein fusion product 1 [Source:HGNC Symbol;Acc:HGNC:12458]
MGST2	2.25998	#N/A	#N/A	#N/A	#N/A	2.4237	2.93397	0.945379	#N/A	2.84565	2.8177	2.7424	#N/A	#N/A	1.90607	#N/A	#N/A	#N/A	1.82735	#N/A	9	ENSG00000085871	MGST2	protein_coding	microsomal glutathione S-transferase 2 [Source:HGNC Symbol;Acc:HGNC:7063]
SLC15A2	#N/A	#N/A	#N/A	#N/A	#N/A	1.18515	#N/A	2.1275	0.944392	2.15801	3.60016	2.27795	#N/A	#N/A	0.97748	1.04958	#N/A	#N/A	1.29382	#N/A	9	ENSG00000163406	SLC15A2	protein_coding	solute carrier family 15 member 2 [Source:HGNC Symbol;Acc:HGNC:10921]
CLIC1#213719	#N/A	2.9242	#N/A	#N/A	4.83569	5.14308	8.28249	#N/A	2.48862	2.85042	#N/A	#N/A	#N/A	#N/A	0.939727	#N/A	4.90972	#N/A	#N/A	1.95165	9	ENSG00000213719	CLIC1	protein_coding	chloride intracellular channel 1 [Source:HGNC Symbol;Acc:HGNC:2062]
SLC38A5	1.97527	2.95605	6.03513	4.86796	#N/A	1.09601	1.89911	#N/A	#N/A	#N/A	#N/A	#N/A	5.41198	#N/A	#N/A	#N/A	1.58416	#N/A	0.937967	#N/A	9	ENSG00000017483	SLC38A5	protein_coding	solute carrier family 38 member 5 [Source:HGNC Symbol;Acc:HGNC:18070]
RPS15	#N/A	2.97228	#N/A	#N/A	5.1375	2.09366	3.72342	#N/A	1.18868	2.68522	#N/A	#N/A	#N/A	#N/A	#N/A	0.93533	4.74471	#N/A	3.00581	#N/A	9	ENSG00000115268	RPS15	protein_coding	ribosomal protein S15 [Source:HGNC Symbol;Acc:HGNC:10388]
PLS1	3.51961	1.65912	3.20047	2.57792	#N/A	#N/A	#N/A	#N/A	0.973413	#N/A	#N/A	1.22047	#N/A	#N/A	#N/A	0.93171	2.15881	#N/A	1.82032	#N/A	9	ENSG00000120756	PLS1	protein_coding	plastin 1 [Source:HGNC Symbol;Acc:HGNC:9090]
IL2RA	#N/A	#N/A	4.2652	3.1097	#N/A	#N/A	#N/A	#N/A	#N/A	1.74136	1.65074	#N/A	4.09931	#N/A	#N/A	2.78576	1.72081	0.928619	3.08135	#N/A	9	ENSG00000134460	IL2RA	protein_coding	interleukin 2 receptor subunit alpha [Source:HGNC Symbol;Acc:HGNC:6008]
RGS17	2.98894	1.63629	4.28756	4.83991	#N/A	1.69998	2.67857	4.04932	#N/A	#N/A	#N/A	#N/A	1.27646	#N/A	#N/A	#N/A	#N/A	#N/A	0.92691	#N/A	9	ENSG00000091844	RGS17	protein_coding	regulator of G protein signaling 17 [Source:HGNC Symbol;Acc:HGNC:14088]
POLR2J	#N/A	1.59816	#N/A	#N/A	3.17037	1.65588	2.58887	#N/A	1.51046	2.06468	#N/A	#N/A	#N/A	#N/A	#N/A	0.92002	2.6499	#N/A	2.18315	#N/A	9	ENSG00000005075	POLR2J	protein_coding	RNA polymerase II subunit J [Source:HGNC Symbol;Acc:HGNC:9197]
RPL28	#N/A	2.22849	#N/A	#N/A	2.7897	1.5593	2.72892	#N/A	1.18812	2.26586	#N/A	#N/A	#N/A	#N/A	#N/A	0.917047	4.31957	#N/A	4.05106	#N/A	9	ENSG00000108107	RPL28	protein_coding	ribosomal protein L28 [Source:HGNC Symbol;Acc:HGNC:10330]
FSD1L	#N/A	#N/A	#N/A	#N/A	1.28998	0.916569	2.98224	1.02762	#N/A	#N/A	1.12096	1.26402	#N/A	#N/A	1.49354	1.45781	#N/A	#N/A	5.9682	#N/A	9	ENSG00000106701	FSD1L	protein_coding	fibronectin type III and SPRY domain containing 1 like [Source:HGNC Symbol;Acc:HGNC:13753]
RPS16	#N/A	2.11787	#N/A	#N/A	4.03767	1.66038	3.00231	#N/A	1.35608	3.30321	#N/A	#N/A	#N/A	#N/A	#N/A	0.914847	3.66179	#N/A	5.20574	#N/A	9	ENSG00000105193	RPS16	protein_coding	ribosomal protein S16 [Source:HGNC Symbol;Acc:HGNC:10396]
RPL3	#N/A	2.8455	#N/A	#N/A	3.14034	1.05764	2.35163	#N/A	0.912568	1.60891	#N/A	#N/A	#N/A	#N/A	#N/A	#N/A	3.78985	#N/A	3.95067	2.86168	9	ENSG00000100316	RPL3	protein_coding	ribosomal protein L3 [Source:HGNC Symbol;Acc:HGNC:10332]
RPS20	#N/A	2.59126	#N/A	#N/A	4.56204	2.03831	3.16294	#N/A	1.6376	3.16163	#N/A	#N/A	#N/A	#N/A	#N/A	0.905478	2.93981	#N/A	4.11936	#N/A	9	ENSG00000008988	RPS20	protein_coding	ribosomal protein S20 [Source:HGNC Symbol;Acc:HGNC:10405]
DDT#099977	#N/A	1.85747	#N/A	#N/A	2.99813	2.42039	3.8123	#N/A	1.28747	3.36782	#N/A	#N/A	#N/A	#N/A	#N/A	0.898548	1.44582	#N/A	0.913321	#N/A	9	ENSG00000099977	DDT	protein_coding	D-dopachrome tautomerase [Source:HGNC Symbol;Acc:HGNC:2732]
GRAP	#N/A	#N/A	1.66842	2.64956	#N/A	#N/A	#N/A	#N/A	#N/A	0.889348	0.983202	0.89898	1.27183	#N/A	1.12986	1.65618	#N/A	#N/A	4.99992	#N/A	9	ENSG00000154016	GRAP	protein_coding	GRB2 related adaptor protein [Source:HGNC Symbol;Acc:HGNC:4562]
MBOAT1	1.59189	#N/A	#N/A	#N/A	1.15103	#N/A	1.20139	#N/A	#N/A	1.19302	1.33022	1.31313	#N/A	#N/A	#N/A	3.07639	#N/A	0.884367	4.85123	#N/A	9	ENSG00000172197	MBOAT1	protein_coding	membrane bound O-acyltransferase domain containing 1 [Source:HGNC Symbol;Acc:HGNC:21579]
RPS13	#N/A	1.60628	#N/A	#N/A	3.94357	2.22455	3.12872	#N/A	1.66242	3.7966	#N/A	#N/A	#N/A	#N/A	#N/A	0.884084	3.30642	#N/A	1.37397	#N/A	9	ENSG00000110700	RPS13	protein_coding	ribosomal protein S13 [Source:HGNC Symbol;Acc:HGNC:10386]
GFI1	2.90704	1.35276	4.22077	3.70709	#N/A	1.05522	1.65876	#N/A	0.882388	#N/A	#N/A	#N/A	4.11426	#N/A	#N/A	#N/A	#N/A	#N/A	1.03381	#N/A	9	ENSG00000162676	GFI1	protein_coding	growth factor independent 1 transcriptional repressor [Source:HGNC Symbol;Acc:HGNC:4237]
SLC25A6	#N/A	#N/A	#N/A	#N/A	2.32535	1.61753	2.87192	#N/A	0.881811	2.02118	#N/A	#N/A	#N/A	#N/A	#N/A	1.1604	2.12831	#N/A	6.45419	1.43065	9	ENSG00000169100	SLC25A6	protein_coding	solute carrier family 25 member 6 [Source:HGNC Symbol;Acc:HGNC:10992]
PSMB4	#N/A	1.25653	#N/A	#N/A	2.93465	1.59541	2.94256	#N/A	0.946565	1.63655	#N/A	#N/A	#N/A	#N/A	#N/A	0.880327	3.51874	#N/A	3.81975	#N/A	9	ENSG00000159377	PSMB4	protein_coding	proteasome 20S subunit beta 4 [Source:HGNC Symbol;Acc:HGNC:9541]
AKAP5	0.988556	1.83316	4.3588	3.25717	#N/A	#N/A	#N/A	0.875806	#N/A	#N/A	#N/A	#N/A	3.42334	#N/A	#N/A	#N/A	1.44461	0.972536	1.20606	#N/A	9	ENSG00000179841	AKAP5	protein_coding	A-kinase anchoring protein 5 [Source:HGNC Symbol;Acc:HGNC:375]
RNF125	2.064	0.867651	1.84895	2.34892	#N/A	#N/A	#N/A	#N/A	#N/A	#N/A	#N/A	#N/A	1.45196	#N/A	#N/A	#N/A	0.859808	1.52031	8.19053	1.2065	9	ENSG00000101695	RNF125	protein_coding	ring finger protein 125 [Source:HGNC Symbol;Acc:HGNC:21150]
SET	#N/A	1.29141	#N/A	#N/A	1.07902	1.22738	1.38757	#N/A	0.856747	1.00703	#N/A	#N/A	#N/A	#N/A	0.862146	#N/A	1.01414	#N/A	3.53272	#N/A	9	ENSG00000119335	SET	protein_coding	SET nuclear proto-oncogene [Source:HGNC Symbol;Acc:HGNC:10760]
RPL4	#N/A	0.987236	#N/A	#N/A	2.0149	0.856628	1.64725	#N/A	0.920708	1.88633	#N/A	#N/A	#N/A	#N/A	#N/A	1.17256	2.26236	#N/A	1.77435	#N/A	9	ENSG00000174444	RPL4	protein_coding	ribosomal protein L4 [Source:HGNC Symbol;Acc:HGNC:10353]
STAT4	2.43777	0.854941	5.20116	3.40664	#N/A	#N/A	#N/A	#N/A	#N/A	#N/A	#N/A	#N/A	3.22016	#N/A	#N/A	#N/A	0.963321	1.52245	5.68904	1.37615	9	ENSG00000138378	STAT4	protein_coding	signal transducer and activator of transcription 4 [Source:HGNC Symbol;Acc:HGNC:11365]
CHST12	1.01523	1.02105	2.44224	2.39713	#N/A	0.853382	1.32864	0.872594	#N/A	#N/A	#N/A	#N/A	1.20459	#N/A	#N/A	#N/A	#N/A	#N/A	4.74707	#N/A	9	ENSG00000136213	CHST12	protein_coding	carbohydrate sulfotransferase 12 [Source:HGNC Symbol;Acc:HGNC:17423]
ST8SIA6	2.2295	#N/A	4.19418	2.98342	#N/A	1.2604	2.27447	0.853086	#N/A	#N/A	#N/A	#N/A	1.02966	#N/A	2.30677	#N/A	#N/A	#N/A	5.35653	#N/A	9	ENSG00000148488	ST8SIA6	protein_coding	ST8 alpha-N-acetyl-neuraminide alpha-2,8-sialyltransferase 6 [Source:HGNC Symbol;Acc:HGNC:23317]
RPL8	#N/A	1.73027	#N/A	#N/A	4.14694	1.54466	3.24388	#N/A	1.06917	2.71354	#N/A	#N/A	#N/A	#N/A	#N/A	0.849684	3.70484	#N/A	3.36714	#N/A	9	ENSG00000161016	RPL8	protein_coding	ribosomal protein L8 [Source:HGNC Symbol;Acc:HGNC:10368]
PSME2#100911	#N/A	0.847205	#N/A	#N/A	1.69174	1.14319	1.77209	#N/A	1.00923	1.17168	#N/A	#N/A	#N/A	#N/A	#N/A	#N/A	1.84843	#N/A	3.97952	1.60764	9	ENSG00000100911	PSME2	protein_coding	proteasome activator subunit 2 [Source:HGNC Symbol;Acc:HGNC:9569]
COX6B1	#N/A	2.84428	#N/A	#N/A	3.60023	3.61556	5.2884	#N/A	2.13263	3.16611	#N/A	#N/A	#N/A	#N/A	1.0727	0.845293	3.4209	#N/A	#N/A	#N/A	9	ENSG00000126267	COX6B1	protein_coding	cytochrome c oxidase subunit 6B1 [Source:HGNC Symbol;Acc:HGNC:2280]
#286307	2.94565	#N/A	#N/A	1.27019	#N/A	#N/A	0.942266	0.844673	#N/A	0.956894	1.24413	1.52282	#N/A	#N/A	#N/A	#N/A	#N/A	1.05679	0.913618	#N/A	9	ENSG00000286307		lncRNA	novel transcript, antisense to HDAC4
RPL13A	#N/A	2.2636	#N/A	#N/A	2.82205	1.46093	2.91597	#N/A	1.07374	2.21211	#N/A	#N/A	#N/A	#N/A	#N/A	0.841646	3.62509	#N/A	4.08987	#N/A	9	ENSG00000142541	RPL13A	protein_coding	ribosomal protein L13a [Source:HGNC Symbol;Acc:HGNC:10304]
LINC01934	1.5091	1.35207	5.78724	3.20119	#N/A	#N/A	#N/A	#N/A	#N/A	#N/A	#N/A	#N/A	3.89069	#N/A	#N/A	#N/A	2.34248	0.836608	6.04288	1.62372	9	ENSG00000234663	LINC01934	lncRNA	long intergenic non-protein coding RNA 1934 [Source:HGNC Symbol;Acc:HGNC:52757]
SFXN5	1.20059	#N/A	#N/A	#N/A	#N/A	1.53387	1.14712	1.71817	1.18781	0.833489	1.3518	1.15924	#N/A	#N/A	#N/A	#N/A	#N/A	#N/A	4.6002	#N/A	9	ENSG00000144040	SFXN5	protein_coding	sideroflexin 5 [Source:HGNC Symbol;Acc:HGNC:16073]
RPS2	#N/A	2.31012	#N/A	#N/A	3.39223	1.01224	2.00671	#N/A	0.833359	2.21677	#N/A	#N/A	#N/A	#N/A	#N/A	1.27857	3.59259	#N/A	5.30864	#N/A	9	ENSG00000140988	RPS2	protein_coding	ribosomal protein S2 [Source:HGNC Symbol;Acc:HGNC:10404]
NDUFAB1	#N/A	0.833855	#N/A	#N/A	1.22149	0.974635	1.47047	#N/A	0.90239	1.39772	#N/A	#N/A	#N/A	#N/A	#N/A	0.832279	1.23037	#N/A	3.82054	#N/A	9	ENSG00000004779	NDUFAB1	protein_coding	NADH:ubiquinone oxidoreductase subunit AB1 [Source:HGNC Symbol;Acc:HGNC:7694]
RPLP0	#N/A	2.19901	#N/A	#N/A	2.01484	0.831905	1.42491	#N/A	1.12033	1.8712	#N/A	#N/A	#N/A	#N/A	#N/A	1.71723	2.67469	#N/A	6.60551	#N/A	9	ENSG00000089157	RPLP0	protein_coding	ribosomal protein lateral stalk subunit P0 [Source:HGNC Symbol;Acc:HGNC:10371]
UBASH3A	2.74755	0.8316	5.25172	2.97244	#N/A	#N/A	#N/A	#N/A	#N/A	#N/A	#N/A	#N/A	3.19472	#N/A	#N/A	1.76828	1.84829	1.63096	3.9378	#N/A	9	ENSG00000160185	UBASH3A	protein_coding	ubiquitin associated and SH3 domain containing A [Source:HGNC Symbol;Acc:HGNC:12462]
MAP3K20	#N/A	#N/A	#N/A	#N/A	0.828236	2.27217	4.43077	2.62898	1.04362	#N/A	#N/A	0.97447	#N/A	#N/A	1.05411	1.56244	#N/A	#N/A	4.0791	#N/A	9	ENSG00000091436	MAP3K20	protein_coding	mitogen-activated protein kinase kinase kinase 20 [Source:HGNC Symbol;Acc:HGNC:17797]
SLFNL1	#N/A	1.01919	2.79145	1.80992	#N/A	#N/A	#N/A	0.959897	#N/A	0.917275	1.35509	2.13365	#N/A	#N/A	#N/A	0.827622	#N/A	#N/A	3.96741	#N/A	9	ENSG00000171790	SLFNL1	protein_coding	schlafen like 1 [Source:HGNC Symbol;Acc:HGNC:26313]
ST7-AS2	0.827214	#N/A	2.32517	1.15738	#N/A	0.864682	1.63377	1.26399	#N/A	#N/A	#N/A	1.05773	#N/A	#N/A	1.24978	#N/A	#N/A	#N/A	4.32533	#N/A	9	ENSG00000226367	ST7-AS2	lncRNA	ST7 antisense RNA 2 [Source:HGNC Symbol;Acc:HGNC:16044]
ELAPOR1	1.06411	0.826312	4.07426	2.54516	#N/A	#N/A	#N/A	#N/A	#N/A	#N/A	#N/A	#N/A	3.22142	#N/A	#N/A	0.842693	1.14892	1.02521	1.11025	#N/A	9	ENSG00000116299	ELAPOR1	protein_coding	endosome-lysosome associated apoptosis and autophagy regulator 1 [Source:HGNC Symbol;Acc:HGNC:29618]
ZNF682	#N/A	1.58026	3.4525	2.07133	#N/A	#N/A	#N/A	#N/A	#N/A	#N/A	#N/A	0.825865	1.88859	#N/A	1.19858	#N/A	1.2004	1.1499	6.0872	#N/A	9	ENSG00000197124	ZNF682	protein_coding	zinc finger protein 682 [Source:HGNC Symbol;Acc:HGNC:28857]
KLRD1	2.56309	#N/A	6.17843	3.03711	#N/A	1.75893	2.97608	1.72884	#N/A	#N/A	#N/A	#N/A	2.70938	#N/A	#N/A	#N/A	#N/A	0.823659	5.61987	#N/A	9	ENSG00000134539	KLRD1	protein_coding	killer cell lectin like receptor D1 [Source:HGNC Symbol;Acc:HGNC:6378]
RIC3	#N/A	1.02018	4.89545	3.06419	#N/A	#N/A	#N/A	#N/A	#N/A	#N/A	0.820913	#N/A	2.99534	#N/A	2.32073	2.69393	1.15897	#N/A	1.87121	#N/A	9	ENSG00000166405	RIC3	protein_coding	RIC3 acetylcholine receptor chaperone [Source:HGNC Symbol;Acc:HGNC:30338]
WDR11-DT	#N/A	#N/A	1.59379	#N/A	#N/A	1.47709	0.902748	1.49929	1.09861	1.51473	1.33277	#N/A	#N/A	#N/A	0.956722	0.816905	#N/A	#N/A	#N/A	#N/A	9	ENSG00000227165	WDR11-DT	lncRNA	WDR11 divergent transcript [Source:HGNC Symbol;Acc:HGNC:27437]
C18orf32	#N/A	1.37611	#N/A	#N/A	2.04689	1.07323	1.7169	#N/A	#N/A	1.63157	#N/A	#N/A	#N/A	#N/A	0.80712	1.17475	1.56045	#N/A	1.19793	#N/A	9	ENSG00000177576	C18orf32	protein_coding	chromosome 18 open reading frame 32 [Source:HGNC Symbol;Acc:HGNC:31690]
ATP2A1	#N/A	#N/A	2.74206	1.26681	#N/A	0.989859	#N/A	1.2309	1.42257	#N/A	1.14689	1.55636	#N/A	#N/A	2.3765	#N/A	#N/A	#N/A	0.803333	#N/A	9	ENSG00000196296	ATP2A1	protein_coding	ATPase sarcoplasmic/endoplasmic reticulum Ca2+ transporting 1 [Source:HGNC Symbol;Acc:HGNC:811]
RPL18	#N/A	2.87545	#N/A	#N/A	5.86497	1.65053	3.22596	#N/A	1.18712	2.7166	#N/A	#N/A	#N/A	#N/A	#N/A	0.801698	3.80886	#N/A	4.71044	#N/A	9	ENSG00000063177	RPL18	protein_coding	ribosomal protein L18 [Source:HGNC Symbol;Acc:HGNC:10310]
SLX4	0.79097	0.854247	1.0704	#N/A	#N/A	1.1931	#N/A	1.03611	1.41189	#N/A	#N/A	0.842512	#N/A	#N/A	#N/A	#N/A	1.13772	#N/A	1.2989	#N/A	9	ENSG00000188827	SLX4	protein_coding	SLX4 structure-specific endonuclease subunit [Source:HGNC Symbol;Acc:HGNC:23845]
CNOT6L	0.940096	0.91088	1.81815	0.788747	#N/A	#N/A	#N/A	#N/A	#N/A	#N/A	#N/A	#N/A	1.6848	#N/A	#N/A	#N/A	1.10417	1.00151	7.62062	1.08863	9	ENSG00000138767	CNOT6L	protein_coding	CCR4-NOT transcription complex subunit 6 like [Source:HGNC Symbol;Acc:HGNC:18042]
PLCXD2	1.94697	1.84114	5.51444	5.09901	#N/A	0.790051	0.785347	0.777462	#N/A	#N/A	#N/A	#N/A	1.99728	#N/A	#N/A	#N/A	#N/A	#N/A	3.95751	#N/A	9	ENSG00000240891	PLCXD2	protein_coding	phosphatidylinositol specific phospholipase C X domain containing 2 [Source:HGNC Symbol;Acc:HGNC:26462]
SNRPD2	#N/A	1.71625	#N/A	#N/A	3.79877	2.25285	3.0987	#N/A	1.69879	2.28166	#N/A	#N/A	#N/A	#N/A	#N/A	0.765844	2.62764	#N/A	2.23194	#N/A	9	ENSG00000125743	SNRPD2	protein_coding	small nuclear ribonucleoprotein D2 polypeptide [Source:HGNC Symbol;Acc:HGNC:11159]
RPS18#231500	#N/A	2.88884	#N/A	#N/A	2.50217	0.762727	1.38595	#N/A	0.987492	2.52163	#N/A	#N/A	#N/A	#N/A	#N/A	0.943129	4.59935	#N/A	4.97982	#N/A	9	ENSG00000231500	RPS18	protein_coding	ribosomal protein S18 [Source:HGNC Symbol;Acc:HGNC:10401]
PIK3IP1	1.12293	0.759419	2.80947	1.21491	#N/A	#N/A	#N/A	#N/A	#N/A	#N/A	#N/A	#N/A	3.10215	#N/A	#N/A	1.16738	2.61515	1.60805	5.8482	#N/A	9	ENSG00000100100	PIK3IP1	protein_coding	phosphoinositide-3-kinase interacting protein 1 [Source:HGNC Symbol;Acc:HGNC:24942]
LIMA1	2.14729	1.31742	2.6613	2.56931	#N/A	#N/A	#N/A	#N/A	#N/A	#N/A	#N/A	#N/A	0.750067	#N/A	0.929604	#N/A	1.34102	1.50167	4.81274	#N/A	9	ENSG00000050405	LIMA1	protein_coding	LIM domain and actin binding 1 [Source:HGNC Symbol;Acc:HGNC:24636]
MYADM	0.896717	#N/A	#N/A	#N/A	0.788577	1.85415	3.43296	#N/A	0.749266	2.01819	#N/A	#N/A	#N/A	#N/A	0.872512	1.78431	#N/A	#N/A	4.47477	#N/A	9	ENSG00000179820	MYADM	protein_coding	myeloid associated differentiation marker [Source:HGNC Symbol;Acc:HGNC:7544]
RPS6	#N/A	2.60127	#N/A	#N/A	3.88352	1.51394	2.47537	#N/A	1.47782	2.3833	#N/A	#N/A	#N/A	#N/A	#N/A	0.744927	3.64146	#N/A	5.49786	#N/A	9	ENSG00000137154	RPS6	protein_coding	ribosomal protein S6 [Source:HGNC Symbol;Acc:HGNC:10429]
LEKR1	#N/A	#N/A	2.11873	1.36515	#N/A	#N/A	#N/A	0.744233	#N/A	1.07908	1.04768	1.04603	0.983976	#N/A	#N/A	1.20421	#N/A	#N/A	5.29032	#N/A	9	ENSG00000197980	LEKR1	protein_coding	leucine, glutamate and lysine rich 1 [Source:HGNC Symbol;Acc:HGNC:33765]
#287042	#N/A	1.60634	4.4438	3.99265	#N/A	#N/A	#N/A	#N/A	#N/A	0.910933	1.12485	0.964538	3.34177	#N/A	#N/A	0.872462	#N/A	#N/A	0.742324	#N/A	9	ENSG00000287042		lncRNA	novel transcript
RANBP1	#N/A	1.68494	#N/A	#N/A	1.63274	#N/A	0.73697	#N/A	1.03473	1.26722	#N/A	#N/A	#N/A	#N/A	#N/A	0.941718	1.35405	0.941203	5.6236	#N/A	9	ENSG00000099901	RANBP1	protein_coding	RAN binding protein 1 [Source:HGNC Symbol;Acc:HGNC:9847]
RACK1	#N/A	1.20262	#N/A	#N/A	2.41643	1.13003	2.08623	#N/A	0.804471	1.64223	#N/A	#N/A	#N/A	#N/A	#N/A	0.73682	2.93038	#N/A	3.46858	#N/A	9	ENSG00000204628	RACK1	protein_coding	receptor for activated C kinase 1 [Source:HGNC Symbol;Acc:HGNC:4399]
IL6ST	1.93645	#N/A	#N/A	1.32189	#N/A	#N/A	#N/A	#N/A	#N/A	0.95967	1.20532	0.785836	0.823111	#N/A	0.73503	1.97852	#N/A	#N/A	5.45233	#N/A	9	ENSG00000134352	IL6ST	protein_coding	interleukin 6 cytokine family signal transducer [Source:HGNC Symbol;Acc:HGNC:6021]
CENPA	1.32452	#N/A	#N/A	#N/A	#N/A	1.26746	#N/A	1.05789	0.728366	0.735783	0.828584	0.838201	#N/A	#N/A	#N/A	#N/A	1.17808	#N/A	4.17658	#N/A	9	ENSG00000115163	CENPA	protein_coding	centromere protein A [Source:HGNC Symbol;Acc:HGNC:1851]
AP1S2	#N/A	#N/A	#N/A	#N/A	#N/A	1.39712	2.03186	0.981301	0.724534	2.65226	1.62157	#N/A	#N/A	#N/A	2.03728	1.87706	#N/A	#N/A	1.20243	#N/A	9	ENSG00000182287	AP1S2	protein_coding	adaptor related protein complex 1 subunit sigma 2 [Source:HGNC Symbol;Acc:HGNC:560]
CCDC88A	#N/A	#N/A	#N/A	#N/A	#N/A	1.23254	1.5867	2.46841	#N/A	1.22605	2.007	2.0728	#N/A	#N/A	0.724506	0.916006	#N/A	#N/A	3.61007	#N/A	9	ENSG00000115355	CCDC88A	protein_coding	coiled-coil domain containing 88A [Source:HGNC Symbol;Acc:HGNC:25523]
NDUFB2	#N/A	0.997662	#N/A	#N/A	1.23881	1.09588	2.02514	#N/A	0.724183	0.78436	#N/A	#N/A	#N/A	#N/A	#N/A	#N/A	1.94284	0.81649	3.2279	#N/A	9	ENSG00000090266	NDUFB2	protein_coding	NADH:ubiquinone oxidoreductase subunit B2 [Source:HGNC Symbol;Acc:HGNC:7697]
PSMB3#277791	#N/A	#N/A	#N/A	#N/A	1.01051	1.36938	2.59171	#N/A	0.949656	1.24676	#N/A	#N/A	#N/A	#N/A	0.723418	0.746505	1.42783	#N/A	4.14366	#N/A	9	ENSG00000277791	PSMB3	protein_coding	proteasome 20S subunit beta 3 [Source:HGNC Symbol;Acc:HGNC:9540]
OPN3	#N/A	#N/A	#N/A	#N/A	0.758811	#N/A	#N/A	0.782699	0.819624	1.19549	1.25672	1.0596	#N/A	#N/A	1.26022	1.59725	#N/A	#N/A	0.721832	#N/A	9	ENSG00000054277	OPN3	protein_coding	opsin 3 [Source:HGNC Symbol;Acc:HGNC:14007]
RPLP2	#N/A	1.80765	#N/A	#N/A	3.34058	1.55336	2.6461	#N/A	1.19933	2.43649	#N/A	#N/A	#N/A	#N/A	#N/A	0.720596	3.76985	#N/A	2.89	#N/A	9	ENSG00000177600	RPLP2	protein_coding	ribosomal protein lateral stalk subunit P2 [Source:HGNC Symbol;Acc:HGNC:10377]
RPL29	#N/A	2.84085	#N/A	#N/A	3.87141	2.47903	3.74981	#N/A	2.00245	3.80615	#N/A	#N/A	#N/A	#N/A	#N/A	0.718722	4.42098	#N/A	4.35528	#N/A	9	ENSG00000162244	RPL29	protein_coding	ribosomal protein L29 [Source:HGNC Symbol;Acc:HGNC:10331]
COX7A2	#N/A	1.69736	#N/A	#N/A	1.66888	0.746876	1.20997	#N/A	#N/A	1.04308	#N/A	#N/A	#N/A	#N/A	0.714728	0.826608	1.65429	#N/A	1.83205	#N/A	9	ENSG00000112695	COX7A2	protein_coding	cytochrome c oxidase subunit 7A2 [Source:HGNC Symbol;Acc:HGNC:2288]
ACTN1	2.45377	#N/A	#N/A	1.00603	#N/A	#N/A	#N/A	#N/A	0.708647	2.51847	3.75682	1.07299	#N/A	#N/A	2.2998	3.24848	#N/A	1.1574	#N/A	#N/A	9	ENSG00000072110	ACTN1	protein_coding	actinin alpha 1 [Source:HGNC Symbol;Acc:HGNC:163]
RPL39	#N/A	1.76429	#N/A	#N/A	4.86931	2.25724	3.86425	#N/A	1.65963	3.68487	#N/A	#N/A	#N/A	#N/A	#N/A	0.703878	3.89942	#N/A	1.26616	#N/A	9	ENSG00000198918	RPL39	protein_coding	ribosomal protein L39 [Source:HGNC Symbol;Acc:HGNC:10350]
#241490	#N/A	1.62812	4.93283	3.60157	#N/A	#N/A	0.696594	#N/A	#N/A	#N/A	#N/A	#N/A	3.61848	#N/A	0.826126	#N/A	1.88376	2.11281	5.61703	#N/A	9	ENSG00000241490		lncRNA	novel transcript, antisense to ZNF80
MANEA	0.747805	1.19078	#N/A	#N/A	1.05855	#N/A	0.755879	#N/A	#N/A	0.694785	#N/A	#N/A	1.54886	#N/A	#N/A	0.710052	1.27936	#N/A	4.80652	#N/A	9	ENSG00000172469	MANEA	protein_coding	mannosidase endo-alpha [Source:HGNC Symbol;Acc:HGNC:21072]
DLG5#151208	2.91031	#N/A	1.86962	3.38539	#N/A	1.84365	3.55635	2.64722	#N/A	#N/A	#N/A	#N/A	1.66273	#N/A	#N/A	#N/A	#N/A	0.693898	4.34567	#N/A	9	ENSG00000151208	DLG5	protein_coding	discs large MAGUK scaffold protein 5 [Source:HGNC Symbol;Acc:HGNC:2904]
RPL10A	#N/A	2.60029	#N/A	#N/A	2.67949	0.691861	1.11891	#N/A	0.787939	1.93327	#N/A	#N/A	#N/A	#N/A	#N/A	0.86579	2.49889	#N/A	4.8558	#N/A	9	ENSG00000198755	RPL10A	protein_coding	ribosomal protein L10a [Source:HGNC Symbol;Acc:HGNC:10299]
RPS5	#N/A	3.34229	#N/A	#N/A	3.39831	1.39941	2.65473	#N/A	1.07015	2.38934	#N/A	#N/A	#N/A	#N/A	#N/A	0.687786	0.695888	#N/A	4.37705	#N/A	9	ENSG00000083845	RPS5	protein_coding	ribosomal protein S5 [Source:HGNC Symbol;Acc:HGNC:10426]
ATP5PB	#N/A	0.724788	#N/A	#N/A	1.57898	1.18776	2.43903	#N/A	0.687471	0.788638	#N/A	#N/A	#N/A	#N/A	#N/A	#N/A	1.07939	0.88009	4.47259	#N/A	9	ENSG00000116459	ATP5PB	protein_coding	ATP synthase peripheral stalk-membrane subunit b [Source:HGNC Symbol;Acc:HGNC:840]
TMEM204	2.23588	1.04112	6.02914	2.89993	#N/A	#N/A	#N/A	#N/A	#N/A	#N/A	#N/A	#N/A	2.2068	#N/A	#N/A	0.685245	1.84577	1.70555	1.32851	#N/A	9	ENSG00000131634	TMEM204	protein_coding	transmembrane protein 204 [Source:HGNC Symbol;Acc:HGNC:14158]
RPS3	#N/A	2.91688	#N/A	#N/A	3.58796	1.7006	3.12011	#N/A	1.37539	2.18949	#N/A	#N/A	#N/A	#N/A	#N/A	0.684089	3.18253	#N/A	4.39653	#N/A	9	ENSG00000149273	RPS3	protein_coding	ribosomal protein S3 [Source:HGNC Symbol;Acc:HGNC:10420]
RPL6	#N/A	2.15825	#N/A	#N/A	2.65395	1.63063	2.79483	#N/A	1.4277	2.14579	#N/A	#N/A	#N/A	#N/A	#N/A	0.680942	2.83929	#N/A	4.90853	#N/A	9	ENSG00000089009	RPL6	protein_coding	ribosomal protein L6 [Source:HGNC Symbol;Acc:HGNC:10362]
EEF2	#N/A	0.855612	#N/A	#N/A	2.91915	1.05906	2.41579	#N/A	0.729847	1.96943	#N/A	#N/A	#N/A	#N/A	#N/A	0.672912	2.36262	#N/A	3.20022	#N/A	9	ENSG00000167658	EEF2	protein_coding	eukaryotic translation elongation factor 2 [Source:HGNC Symbol;Acc:HGNC:3214]
HAUS5	#N/A	1.41478	2.47594	1.37344	#N/A	#N/A	#N/A	#N/A	#N/A	0.778972	0.794209	0.830301	1.4378	#N/A	#N/A	0.672849	#N/A	#N/A	5.09932	#N/A	9	ENSG00000249115	HAUS5	protein_coding	HAUS augmin like complex subunit 5 [Source:HGNC Symbol;Acc:HGNC:29130]
AHR	1.72558	#N/A	#N/A	#N/A	#N/A	#N/A	1.23682	#N/A	#N/A	2.22127	2.59799	1.77167	#N/A	#N/A	0.735433	3.40261	#N/A	0.669332	5.36418	#N/A	9	ENSG00000106546	AHR	protein_coding	aryl hydrocarbon receptor [Source:HGNC Symbol;Acc:HGNC:348]
RPS11	#N/A	1.42226	#N/A	#N/A	3.93127	2.62575	4.15162	#N/A	1.70847	2.91158	#N/A	#N/A	#N/A	#N/A	0.664487	#N/A	2.9483	#N/A	2.56403	#N/A	9	ENSG00000142534	RPS11	protein_coding	ribosomal protein S11 [Source:HGNC Symbol;Acc:HGNC:10384]
CCDC138	#N/A	1.18467	2.21552	1.58754	#N/A	#N/A	#N/A	0.784263	#N/A	#N/A	0.664023	0.939758	1.71582	#N/A	#N/A	0.806837	#N/A	#N/A	7.89427	#N/A	9	ENSG00000163006	CCDC138	protein_coding	coiled-coil domain containing 138 [Source:HGNC Symbol;Acc:HGNC:26531]
RPL35A	#N/A	3.00814	#N/A	#N/A	4.17689	2.16123	3.48715	#N/A	1.59032	3.19742	#N/A	#N/A	#N/A	#N/A	#N/A	0.663174	3.11636	#N/A	1.13551	#N/A	9	ENSG00000182899	RPL35A	protein_coding	ribosomal protein L35a [Source:HGNC Symbol;Acc:HGNC:10345]
RORA-AS1	1.37007	1.66732	5.02769	3.69512	#N/A	#N/A	#N/A	#N/A	#N/A	#N/A	#N/A	0.662585	3.61979	#N/A	#N/A	#N/A	1.64463	0.893064	6.97324	#N/A	9	ENSG00000245534	RORA-AS1	lncRNA	RORA antisense RNA 1 [Source:HGNC Symbol;Acc:HGNC:51410]
STRN4	#N/A	#N/A	#N/A	#N/A	#N/A	0.804058	0.904254	0.904022	0.688176	0.662537	0.848792	1.19155	#N/A	#N/A	0.717301	#N/A	#N/A	#N/A	1.7111	#N/A	9	ENSG00000090372	STRN4	protein_coding	striatin 4 [Source:HGNC Symbol;Acc:HGNC:15721]
SMYD4	0.658474	0.668629	1.52606	#N/A	#N/A	#N/A	#N/A	0.655461	#N/A	#N/A	0.672198	0.795466	1.49877	#N/A	0.831712	#N/A	#N/A	#N/A	7.73944	#N/A	9	ENSG00000186532	SMYD4	protein_coding	SET and MYND domain containing 4 [Source:HGNC Symbol;Acc:HGNC:21067]
GPAA1	0.655356	1.02376	#N/A	#N/A	1.22167	1.17414	1.22137	#N/A	1.04479	#N/A	#N/A	#N/A	1.01054	#N/A	#N/A	#N/A	1.91811	#N/A	2.03728	#N/A	9	ENSG00000197858	GPAA1	protein_coding	glycosylphosphatidylinositol anchor attachment 1 [Source:HGNC Symbol;Acc:HGNC:4446]
BORA	#N/A	0.969234	1.09363	0.780856	#N/A	#N/A	0.654686	0.870414	#N/A	#N/A	0.716096	0.92604	#N/A	#N/A	#N/A	0.899311	#N/A	#N/A	3.60918	#N/A	9	ENSG00000136122	BORA	protein_coding	BORA aurora kinase A activator [Source:HGNC Symbol;Acc:HGNC:24724]
DAD1	#N/A	3.20842	#N/A	#N/A	2.93152	1.8418	2.80286	#N/A	1.40887	2.73839	#N/A	#N/A	#N/A	#N/A	#N/A	0.650899	3.02617	#N/A	1.04864	#N/A	9	ENSG00000129562	DAD1	protein_coding	defender against cell death 1 [Source:HGNC Symbol;Acc:HGNC:2664]
TPP1	#N/A	#N/A	#N/A	#N/A	1.69156	2.49737	4.33637	0.650714	1.66561	1.75324	#N/A	#N/A	#N/A	#N/A	1.28357	0.702234	#N/A	1.62731	#N/A	#N/A	9	ENSG00000166340	TPP1	protein_coding	tripeptidyl peptidase 1 [Source:HGNC Symbol;Acc:HGNC:2073]
ST8SIA6-AS1	2.04789	#N/A	6.39495	3.14369	#N/A	1.19343	2.24609	1.2067	#N/A	#N/A	#N/A	#N/A	1.15708	#N/A	1.12797	#N/A	#N/A	#N/A	0.64988	#N/A	9	ENSG00000204832	ST8SIA6-AS1	lncRNA	ST8SIA6 antisense RNA 1 [Source:HGNC Symbol;Acc:HGNC:44880]
PDK1-AS1	#N/A	#N/A	1.64928	1.32175	#N/A	#N/A	#N/A	#N/A	#N/A	0.648885	0.937779	1.29467	1.04674	#N/A	#N/A	0.66577	1.42883	#N/A	3.66906	#N/A	9	ENSG00000225205	PDK1-AS1	lncRNA	PDK1 and ITGA6 antisense RNA 1 [Source:HGNC Symbol;Acc:HGNC:40441]
MYL12A	#N/A	2.94454	#N/A	#N/A	1.94479	1.48013	2.38643	#N/A	0.932456	1.01182	#N/A	#N/A	#N/A	#N/A	0.648334	#N/A	2.62795	0.832766	#N/A	#N/A	9	ENSG00000101608	MYL12A	protein_coding	myosin light chain 12A [Source:HGNC Symbol;Acc:HGNC:16701]
C1QBP	#N/A	2.44174	#N/A	#N/A	0.643781	1.63352	2.68533	#N/A	0.970456	2.22882	#N/A	#N/A	#N/A	#N/A	#N/A	0.742357	0.646579	#N/A	1.77101	#N/A	9	ENSG00000108561	C1QBP	protein_coding	complement C1q binding protein [Source:HGNC Symbol;Acc:HGNC:1243]
BDH1#161267	#N/A	1.16213	2.39425	2.67741	#N/A	#N/A	#N/A	#N/A	0.656783	0.638799	0.817166	#N/A	1.25524	#N/A	#N/A	0.867815	#N/A	#N/A	5.43195	#N/A	9	ENSG00000161267	BDH1	protein_coding	3-hydroxybutyrate dehydrogenase 1 [Source:HGNC Symbol;Acc:HGNC:1027]
RCC1	#N/A	#N/A	#N/A	0.801731	#N/A	0.729185	#N/A	0.912669	0.638621	0.780128	1.11869	0.818449	#N/A	#N/A	#N/A	0.65763	#N/A	#N/A	3.65022	#N/A	9	ENSG00000180198	RCC1	protein_coding	regulator of chromosome condensation 1 [Source:HGNC Symbol;Acc:HGNC:1913]
RPS25#118181	#N/A	2.75364	#N/A	#N/A	3.36191	1.20334	1.99601	#N/A	0.819234	1.84137	#N/A	#N/A	#N/A	#N/A	#N/A	0.63767	3.30159	#N/A	3.88577	#N/A	9	ENSG00000118181	RPS25	protein_coding	ribosomal protein S25 [Source:HGNC Symbol;Acc:HGNC:10413]
HNRNPUL2	#N/A	0.987395	#N/A	#N/A	#N/A	0.881762	1.08503	#N/A	0.813521	0.716239	#N/A	#N/A	#N/A	#N/A	0.637063	#N/A	1.4932	0.874415	6.80346	#N/A	9	ENSG00000214753	HNRNPUL2	protein_coding	heterogeneous nuclear ribonucleoprotein U like 2 [Source:HGNC Symbol;Acc:HGNC:25451]
EVL	0.680382	1.13201	3.07438	0.635236	#N/A	#N/A	#N/A	#N/A	#N/A	#N/A	#N/A	#N/A	1.83502	#N/A	#N/A	#N/A	1.95951	1.64998	4.75944	1.24525	9	ENSG00000196405	EVL	protein_coding	Enah/Vasp-like [Source:HGNC Symbol;Acc:HGNC:20234]
ATP5PO	#N/A	1.03151	#N/A	#N/A	1.79349	1.31445	2.18398	#N/A	0.629589	1.55114	#N/A	#N/A	#N/A	#N/A	#N/A	0.67645	1.83553	#N/A	4.95258	#N/A	9	ENSG00000241837	ATP5PO	protein_coding	ATP synthase peripheral stalk subunit OSCP [Source:HGNC Symbol;Acc:HGNC:850]
HLA-A#206503	#N/A	2.06106	#N/A	0.672183	1.53931	0.663898	1.24294	#N/A	#N/A	#N/A	#N/A	#N/A	0.628607	#N/A	#N/A	#N/A	3.55309	#N/A	1.95134	3.6135	9	ENSG00000206503	HLA-A	protein_coding	major histocompatibility complex, class I, A [Source:HGNC Symbol;Acc:HGNC:4931]
RBL2	0.956395	0.625408	1.50239	1.13352	#N/A	#N/A	#N/A	#N/A	#N/A	#N/A	#N/A	#N/A	1.56988	#N/A	#N/A	#N/A	1.35728	1.09512	10.2121	1.31902	9	ENSG00000103479	RBL2	protein_coding	RB transcriptional corepressor like 2 [Source:HGNC Symbol;Acc:HGNC:9894]
MBIP	0.636418	1.08178	1.11594	1.06217	#N/A	#N/A	#N/A	0.667749	#N/A	#N/A	#N/A	#N/A	0.732656	#N/A	0.911663	0.621284	#N/A	#N/A	4.44209	#N/A	9	ENSG00000151332	MBIP	protein_coding	MAP3K12 binding inhibitory protein 1 [Source:HGNC Symbol;Acc:HGNC:20427]
SEC31B	0.969332	#N/A	0.851322	1.02669	#N/A	#N/A	#N/A	0.618539	#N/A	#N/A	0.652257	0.872832	0.739251	#N/A	#N/A	0.795038	#N/A	#N/A	6.46564	#N/A	9	ENSG00000075826	SEC31B	protein_coding	SEC31 homolog B, COPII coat complex component [Source:HGNC Symbol;Acc:HGNC:23197]
SKAP1-AS2	1.76764	1.3825	6.2483	3.88002	#N/A	#N/A	#N/A	#N/A	#N/A	#N/A	#N/A	0.618375	4.22506	#N/A	#N/A	#N/A	2.04741	0.909174	4.50798	#N/A	9	ENSG00000235300	SKAP1-AS2	lncRNA	SKAP1 antisense RNA 2 [Source:HGNC Symbol;Acc:HGNC:55570]
IKBKE	0.617001	#N/A	0.797174	1.36521	#N/A	#N/A	#N/A	#N/A	#N/A	#N/A	#N/A	#N/A	2.74511	#N/A	1.34472	0.907491	2.03911	1.13195	4.86822	#N/A	9	ENSG00000263528	IKBKE	protein_coding	inhibitor of nuclear factor kappa B kinase subunit epsilon [Source:HGNC Symbol;Acc:HGNC:14552]
BBS7	0.640938	0.77307	1.08213	#N/A	#N/A	#N/A	0.709626	#N/A	#N/A	#N/A	#N/A	#N/A	1.09309	#N/A	#N/A	0.615325	1.39744	1.17096	3.80013	#N/A	9	ENSG00000138686	BBS7	protein_coding	Bardet-Biedl syndrome 7 [Source:HGNC Symbol;Acc:HGNC:18758]
RWDD4	0.614807	0.924254	#N/A	#N/A	0.917694	0.847316	0.702453	0.671773	0.745556	#N/A	#N/A	#N/A	#N/A	#N/A	#N/A	#N/A	2.04781	#N/A	3.1366	#N/A	9	ENSG00000182552	RWDD4	protein_coding	RWD domain containing 4 [Source:HGNC Symbol;Acc:HGNC:23750]
PPAT	#N/A	1.04986	1.74409	1.31112	#N/A	#N/A	#N/A	#N/A	#N/A	#N/A	0.612299	0.694649	1.01556	#N/A	#N/A	0.823676	0.931756	#N/A	6.0478	#N/A	9	ENSG00000128059	PPAT	protein_coding	phosphoribosyl pyrophosphate amidotransferase [Source:HGNC Symbol;Acc:HGNC:9238]
CASP6	0.622938	0.657587	1.56348	0.90158	#N/A	#N/A	#N/A	#N/A	#N/A	#N/A	#N/A	0.610373	0.901942	#N/A	0.653815	1.56681	#N/A	#N/A	2.87447	#N/A	9	ENSG00000138794	CASP6	protein_coding	caspase 6 [Source:HGNC Symbol;Acc:HGNC:1507]
PTMA	#N/A	#N/A	#N/A	#N/A	1.42127	1.22301	1.56085	#N/A	1.17966	1.65895	#N/A	#N/A	#N/A	#N/A	0.642407	0.604259	0.744178	#N/A	#N/A	1.20914	9	ENSG00000187514	PTMA	protein_coding	prothymosin alpha [Source:HGNC Symbol;Acc:HGNC:9623]
MLEC	0.862613	0.7949	#N/A	0.602107	0.995696	0.917623	1.46022	#N/A	0.815623	0.810396	#N/A	#N/A	#N/A	#N/A	#N/A	#N/A	#N/A	#N/A	1.86558	#N/A	9	ENSG00000110917	MLEC	protein_coding	malectin [Source:HGNC Symbol;Acc:HGNC:28973]
SCML2	#N/A	1.06774	#N/A	2.07208	#N/A	0.973281	#N/A	1.27677	1.54514	#N/A	1.50472	1.26246	#N/A	#N/A	#N/A	2.33038	#N/A	#N/A	0.593244	#N/A	9	ENSG00000102098	SCML2	protein_coding	Scm polycomb group protein like 2 [Source:HGNC Symbol;Acc:HGNC:10581]
RPL15	#N/A	2.50064	#N/A	#N/A	3.81809	1.84835	3.07964	#N/A	1.27419	2.3582	#N/A	#N/A	#N/A	#N/A	#N/A	0.591687	4.18161	#N/A	2.34833	#N/A	9	ENSG00000174748	RPL15	protein_coding	ribosomal protein L15 [Source:HGNC Symbol;Acc:HGNC:10306]
PSME1#092010	#N/A	1.61669	#N/A	#N/A	1.46605	1.25569	2.43759	#N/A	0.591291	0.798577	#N/A	#N/A	#N/A	#N/A	#N/A	#N/A	2.82826	#N/A	4.7439	1.31992	9	ENSG00000092010	PSME1	protein_coding	proteasome activator subunit 1 [Source:HGNC Symbol;Acc:HGNC:9568]
RPS12	#N/A	2.9391	#N/A	#N/A	3.32749	1.38575	2.40162	#N/A	0.957906	2.75014	#N/A	#N/A	#N/A	#N/A	#N/A	0.583048	3.89867	#N/A	4.07056	#N/A	9	ENSG00000112306	RPS12	protein_coding	ribosomal protein S12 [Source:HGNC Symbol;Acc:HGNC:10385]
MTRF1	0.579959	0.882577	1.66708	1.20731	#N/A	#N/A	#N/A	#N/A	#N/A	#N/A	#N/A	0.584533	0.944399	#N/A	0.738457	#N/A	1.12295	#N/A	6.38722	#N/A	9	ENSG00000120662	MTRF1	protein_coding	mitochondrial translation release factor 1 [Source:HGNC Symbol;Acc:HGNC:7469]
EIF5A#132507	#N/A	0.840728	#N/A	#N/A	1.29114	0.829405	1.46906	#N/A	0.762533	0.997709	#N/A	#N/A	#N/A	#N/A	#N/A	0.578597	1.78303	#N/A	3.56671	#N/A	9	ENSG00000132507	EIF5A	protein_coding	eukaryotic translation initiation factor 5A [Source:HGNC Symbol;Acc:HGNC:3300]
SNX10	#N/A	#N/A	#N/A	#N/A	0.619311	1.53517	2.32644	1.76687	0.600121	0.698842	0.967827	0.578434	#N/A	#N/A	#N/A	#N/A	#N/A	#N/A	7.55482	#N/A	9	ENSG00000086300	SNX10	protein_coding	sorting nexin 10 [Source:HGNC Symbol;Acc:HGNC:14974]
B2M#166710	#N/A	1.48169	#N/A	#N/A	2.51896	1.30691	2.3143	#N/A	0.593904	1.07104	#N/A	#N/A	#N/A	#N/A	#N/A	#N/A	3.33493	0.57821	#N/A	4.68521	9	ENSG00000166710	B2M	protein_coding	beta-2-microglobulin [Source:HGNC Symbol;Acc:HGNC:914]
DOT1L	#N/A	#N/A	#N/A	#N/A	#N/A	0.804783	0.666074	1.03267	0.577467	0.606794	1.11133	0.816705	#N/A	#N/A	0.678071	#N/A	#N/A	#N/A	5.02721	#N/A	9	ENSG00000104885	DOT1L	protein_coding	DOT1 like histone lysine methyltransferase [Source:HGNC Symbol;Acc:HGNC:24948]
DERA	#N/A	#N/A	#N/A	#N/A	#N/A	0.684445	0.663204	0.817965	0.570441	0.691378	0.823702	0.859003	#N/A	#N/A	0.66875	#N/A	#N/A	#N/A	2.93127	#N/A	9	ENSG00000023697	DERA	protein_coding	deoxyribose-phosphate aldolase [Source:HGNC Symbol;Acc:HGNC:24269]
TMEM150C	1.43246	1.90509	3.60321	2.51008	#N/A	#N/A	#N/A	#N/A	#N/A	0.994979	0.811287	2.66334	2.08456	#N/A	#N/A	#N/A	#N/A	#N/A	0.570254	#N/A	9	ENSG00000249242	TMEM150C	protein_coding	transmembrane protein 150C [Source:HGNC Symbol;Acc:HGNC:37263]
ARHGEF12	#N/A	1.09585	2.36061	1.18929	#N/A	0.569998	2.55876	0.629865	#N/A	#N/A	#N/A	#N/A	2.02256	#N/A	#N/A	#N/A	1.02284	#N/A	1.45449	#N/A	9	ENSG00000196914	ARHGEF12	protein_coding	Rho guanine nucleotide exchange factor 12 [Source:HGNC Symbol;Acc:HGNC:14193]
HLA-C#204525	#N/A	1.63196	#N/A	#N/A	1.00384	0.566176	1.06514	#N/A	#N/A	#N/A	#N/A	#N/A	0.579994	#N/A	#N/A	#N/A	3.16566	0.716074	2.34466	2.28184	9	ENSG00000204525	HLA-C	protein_coding	major histocompatibility complex, class I, C [Source:HGNC Symbol;Acc:HGNC:4933]
PTPRE	2.1021	#N/A	#N/A	#N/A	#N/A	2.69304	3.93113	3.39312	1.23547	#N/A	0.565578	#N/A	#N/A	#N/A	1.11135	#N/A	#N/A	0.644219	4.3168	#N/A	9	ENSG00000132334	PTPRE	protein_coding	protein tyrosine phosphatase receptor type E [Source:HGNC Symbol;Acc:HGNC:9669]
HOPX	#N/A	#N/A	4.27477	4.05138	#N/A	1.88037	5.46813	#N/A	1.2658	#N/A	#N/A	#N/A	4.66136	#N/A	#N/A	#N/A	1.13245	0.580145	0.561772	#N/A	9	ENSG00000171476	HOPX	protein_coding	HOP homeobox [Source:HGNC Symbol;Acc:HGNC:24961]
ATP5F1A	#N/A	0.800439	#N/A	#N/A	0.812139	0.873461	1.04931	#N/A	0.560619	0.627904	#N/A	#N/A	#N/A	#N/A	0.732304	#N/A	0.724932	#N/A	5.38901	#N/A	9	ENSG00000152234	ATP5F1A	protein_coding	ATP synthase F1 subunit alpha [Source:HGNC Symbol;Acc:HGNC:823]
RPL17	#N/A	2.09177	#N/A	#N/A	2.07345	1.23286	2.43034	#N/A	0.933247	1.89278	#N/A	#N/A	#N/A	#N/A	#N/A	0.560083	3.80031	#N/A	3.68261	#N/A	9	ENSG00000265681	RPL17	protein_coding	ribosomal protein L17 [Source:HGNC Symbol;Acc:HGNC:10307]
PLCG1	1.31987	0.822063	4.34834	3.37045	#N/A	#N/A	#N/A	#N/A	#N/A	#N/A	#N/A	#N/A	2.68141	#N/A	#N/A	0.557035	1.61548	1.465	4.2132	#N/A	9	ENSG00000124181	PLCG1	protein_coding	phospholipase C gamma 1 [Source:HGNC Symbol;Acc:HGNC:9065]
MTMR8	#N/A	0.985295	2.55575	1.24662	#N/A	#N/A	#N/A	#N/A	#N/A	#N/A	#N/A	0.677244	2.19332	#N/A	0.555374	#N/A	2.30057	1.42597	6.89605	#N/A	9	ENSG00000102043	MTMR8	protein_coding	myotubularin related protein 8 [Source:HGNC Symbol;Acc:HGNC:16825]
CDK14	#N/A	#N/A	#N/A	#N/A	#N/A	0.908217	1.22215	2.06443	#N/A	2.91176	3.84713	0.555087	#N/A	#N/A	1.68647	1.64361	#N/A	#N/A	2.52274	#N/A	9	ENSG00000058091	CDK14	protein_coding	cyclin dependent kinase 14 [Source:HGNC Symbol;Acc:HGNC:8883]
ARPC5L	#N/A	1.1707	0.974623	1.15293	#N/A	1.23293	1.77051	0.553967	0.790785	#N/A	#N/A	#N/A	0.762156	#N/A	#N/A	#N/A	#N/A	#N/A	4.50976	#N/A	9	ENSG00000136950	ARPC5L	protein_coding	actin related protein 2/3 complex subunit 5 like [Source:HGNC Symbol;Acc:HGNC:23366]
SSR2	#N/A	1.44324	#N/A	#N/A	1.96698	1.21163	2.49259	#N/A	0.552911	0.775839	#N/A	#N/A	#N/A	#N/A	#N/A	#N/A	1.46852	#N/A	4.05601	1.60968	9	ENSG00000163479	SSR2	protein_coding	signal sequence receptor subunit 2 [Source:HGNC Symbol;Acc:HGNC:11324]
HELB	1.37448	0.636268	1.80906	1.97457	#N/A	#N/A	#N/A	#N/A	#N/A	#N/A	#N/A	#N/A	1.18299	#N/A	#N/A	0.55251	0.861919	0.592458	8.55472	#N/A	9	ENSG00000127311	HELB	protein_coding	DNA helicase B [Source:HGNC Symbol;Acc:HGNC:17196]
RPL41	#N/A	2.19378	#N/A	#N/A	3.21011	1.16998	1.95067	#N/A	0.916984	2.01264	#N/A	#N/A	#N/A	#N/A	#N/A	0.552331	2.42059	#N/A	2.37697	#N/A	9	ENSG00000229117	RPL41	protein_coding	ribosomal protein L41 [Source:HGNC Symbol;Acc:HGNC:10354]
RPS24	#N/A	2.33463	#N/A	#N/A	5.06515	2.98909	5.12244	#N/A	2.02698	3.24592	#N/A	#N/A	#N/A	#N/A	#N/A	0.552215	4.29324	#N/A	4.81441	#N/A	9	ENSG00000138326	RPS24	protein_coding	ribosomal protein S24 [Source:HGNC Symbol;Acc:HGNC:10411]
PA2G4	#N/A	0.89243	#N/A	#N/A	0.784268	0.7439	0.832276	#N/A	0.695515	0.551726	#N/A	#N/A	#N/A	#N/A	#N/A	#N/A	0.892101	0.74906	3.99218	#N/A	9	ENSG00000170515	PA2G4	protein_coding	proliferation-associated 2G4 [Source:HGNC Symbol;Acc:HGNC:8550]
HLTF	0.548142	1.23706	1.7067	1.71904	#N/A	0.641107	#N/A	0.776832	0.630467	#N/A	#N/A	#N/A	0.806336	#N/A	#N/A	#N/A	#N/A	#N/A	3.27252	#N/A	9	ENSG00000071794	HLTF	protein_coding	helicase like transcription factor [Source:HGNC Symbol;Acc:HGNC:11099]
CISD2	0.618694	1.18383	0.755622	0.562257	#N/A	0.547202	0.65747	#N/A	#N/A	0.642113	#N/A	#N/A	0.637437	#N/A	#N/A	#N/A	#N/A	#N/A	4.35236	#N/A	9	ENSG00000145354	CISD2	protein_coding	CDGSH iron sulfur domain 2 [Source:HGNC Symbol;Acc:HGNC:24212]
GADD45GIP1	#N/A	1.56366	#N/A	#N/A	0.543883	0.961629	2.59489	#N/A	0.808232	1.15657	#N/A	#N/A	#N/A	#N/A	#N/A	0.740453	2.37508	#N/A	1.06113	#N/A	9	ENSG00000179271	GADD45GIP1	protein_coding	GADD45G interacting protein 1 [Source:HGNC Symbol;Acc:HGNC:29996]
OTUD7B	1.43623	1.61641	6.0843	3.52299	#N/A	#N/A	0.767475	0.541806	#N/A	#N/A	#N/A	#N/A	4.17327	#N/A	#N/A	#N/A	1.81314	#N/A	6.99741	#N/A	9	ENSG00000264522	OTUD7B	protein_coding	OTU deubiquitinase 7B [Source:HGNC Symbol;Acc:HGNC:16683]
TDP1	0.537638	0.71988	1.21256	1.09324	#N/A	#N/A	#N/A	#N/A	#N/A	#N/A	0.647251	0.58326	1.06917	#N/A	#N/A	0.657048	#N/A	#N/A	7.4511	#N/A	9	ENSG00000042088	TDP1	protein_coding	tyrosyl-DNA phosphodiesterase 1 [Source:HGNC Symbol;Acc:HGNC:18884]
NUP43	#N/A	0.842424	1.18494	0.851256	#N/A	#N/A	#N/A	#N/A	#N/A	#N/A	0.637365	0.665221	0.831568	#N/A	0.682823	0.536307	#N/A	#N/A	7.08439	#N/A	9	ENSG00000120253	NUP43	protein_coding	nucleoporin 43 [Source:HGNC Symbol;Acc:HGNC:21182]
ISG20	#N/A	1.80025	3.39947	2.02472	0.726727	#N/A	#N/A	#N/A	#N/A	#N/A	#N/A	#N/A	2.47097	#N/A	#N/A	0.536003	2.27556	#N/A	5.59331	2.11567	9	ENSG00000172183	ISG20	protein_coding	interferon stimulated exonuclease gene 20 [Source:HGNC Symbol;Acc:HGNC:6130]
RPL14	#N/A	1.55922	#N/A	#N/A	1.9432	0.747001	1.61495	#N/A	0.535494	1.35633	#N/A	#N/A	#N/A	#N/A	#N/A	0.568175	2.93967	#N/A	3.78394	#N/A	9	ENSG00000188846	RPL14	protein_coding	ribosomal protein L14 [Source:HGNC Symbol;Acc:HGNC:10305]
SERF2	#N/A	1.41815	#N/A	#N/A	4.50461	3.17233	5.29294	#N/A	2.09888	3.05095	#N/A	#N/A	#N/A	#N/A	1.36499	0.533635	2.92305	#N/A	#N/A	#N/A	9	ENSG00000140264	SERF2	protein_coding	small EDRK-rich factor 2 [Source:HGNC Symbol;Acc:HGNC:10757]
CD74	#N/A	#N/A	#N/A	#N/A	0.530385	4.07143	4.43293	1.03854	1.19183	3.57446	#N/A	#N/A	#N/A	#N/A	2.43765	1.98808	#N/A	#N/A	3.21805	#N/A	9	ENSG00000019582	CD74	protein_coding	CD74 molecule [Source:HGNC Symbol;Acc:HGNC:1697]
LMO7	#N/A	0.620846	1.23706	0.938572	#N/A	#N/A	#N/A	#N/A	#N/A	0.52881	1.02984	1.09605	0.743381	#N/A	#N/A	0.849375	#N/A	#N/A	6.98003	#N/A	9	ENSG00000136153	LMO7	protein_coding	LIM domain 7 [Source:HGNC Symbol;Acc:HGNC:6646]
SCML4	0.523889	1.23254	5.08743	3.59873	#N/A	#N/A	#N/A	#N/A	#N/A	#N/A	#N/A	#N/A	3.84709	#N/A	#N/A	#N/A	2.27528	2.05189	6.64836	1.2404	9	ENSG00000146285	SCML4	protein_coding	Scm polycomb group protein like 4 [Source:HGNC Symbol;Acc:HGNC:21397]
NRIP1	#N/A	#N/A	#N/A	#N/A	0.51677	0.550195	#N/A	0.734414	1.81947	1.48468	2.01015	1.44128	#N/A	#N/A	#N/A	#N/A	#N/A	1.57753	5.98338	#N/A	9	ENSG00000180530	NRIP1	protein_coding	nuclear receptor interacting protein 1 [Source:HGNC Symbol;Acc:HGNC:8001]
#286656	1.21258	0.900726	1.75821	1.85127	#N/A	#N/A	#N/A	#N/A	#N/A	#N/A	#N/A	#N/A	1.20129	#N/A	#N/A	0.835614	1.42848	0.509143	0.586675	#N/A	9	ENSG00000286656		lncRNA	novel transcript
APOBR	3.6926	#N/A	#N/A	#N/A	1.57392	1.86879	5.0035	#N/A	1.01561	#N/A	#N/A	#N/A	#N/A	#N/A	#N/A	#N/A	2.05912	1.26509	2.44661	0.50765	9	ENSG00000184730	APOBR	protein_coding	apolipoprotein B receptor [Source:HGNC Symbol;Acc:HGNC:24087]
MYO19#278259	0.552123	0.504571	1.30163	0.585951	#N/A	#N/A	#N/A	0.782972	#N/A	#N/A	0.528711	0.761023	0.738642	#N/A	#N/A	#N/A	#N/A	#N/A	7.91236	#N/A	9	ENSG00000278259	MYO19	protein_coding	myosin XIX [Source:HGNC Symbol;Acc:HGNC:26234]
JPT1	#N/A	#N/A	#N/A	#N/A	0.819463	0.920286	1.47598	#N/A	0.502668	0.826208	#N/A	#N/A	#N/A	#N/A	0.914489	0.759733	1.08006	#N/A	3.44747	#N/A	9	ENSG00000189159	JPT1	protein_coding	Jupiter microtubule associated homolog 1 [Source:HGNC Symbol;Acc:HGNC:14569]
#283674	1.6691	#N/A	0.909404	1.60238	#N/A	#N/A	#N/A	#N/A	#N/A	#N/A	0.497698	0.752136	1.39418	#N/A	#N/A	#N/A	1.18184	1.47489	6.15187	#N/A	9	ENSG00000283674		lncRNA	novel transcript
RPL11	#N/A	2.29001	#N/A	#N/A	3.85088	0.768658	1.7862	#N/A	0.494517	2.22554	#N/A	#N/A	#N/A	#N/A	#N/A	0.93282	3.49729	#N/A	6.87123	#N/A	9	ENSG00000142676	RPL11	protein_coding	ribosomal protein L11 [Source:HGNC Symbol;Acc:HGNC:10301]
CHCHD2	#N/A	0.981781	#N/A	#N/A	1.44006	0.637145	1.0396	#N/A	0.607722	0.855124	#N/A	#N/A	#N/A	#N/A	0.503463	0.493797	#N/A	#N/A	3.38773	#N/A	9	ENSG00000106153	CHCHD2	protein_coding	coiled-coil-helix-coiled-coil-helix domain containing 2 [Source:HGNC Symbol;Acc:HGNC:21645]
GNAQ	3.43988	#N/A	#N/A	#N/A	0.493422	#N/A	#N/A	#N/A	#N/A	1.64818	2.12351	1.72105	#N/A	#N/A	1.03236	1.93667	#N/A	2.31751	6.38688	#N/A	9	ENSG00000156052	GNAQ	protein_coding	G protein subunit alpha q [Source:HGNC Symbol;Acc:HGNC:4390]
NELL2	2.32467	#N/A	4.28414	2.96189	#N/A	#N/A	#N/A	#N/A	#N/A	#N/A	0.492675	#N/A	3.49713	#N/A	#N/A	2.73489	1.83105	0.941364	9.32744	#N/A	9	ENSG00000184613	NELL2	protein_coding	neural EGFL like 2 [Source:HGNC Symbol;Acc:HGNC:7751]
TECR	1.18827	1.08554	1.64284	1.72514	#N/A	#N/A	#N/A	#N/A	#N/A	#N/A	#N/A	#N/A	1.25512	#N/A	#N/A	0.490449	1.05777	0.994942	5.74008	#N/A	9	ENSG00000099797	TECR	protein_coding	trans-2,3-enoyl-CoA reductase [Source:HGNC Symbol;Acc:HGNC:4551]
TECPR1	#N/A	#N/A	0.489374	#N/A	#N/A	#N/A	#N/A	#N/A	#N/A	#N/A	0.66714	0.708894	0.990758	#N/A	1.14601	0.597533	0.658072	#N/A	8.28375	1.06759	9	ENSG00000205356	TECPR1	protein_coding	tectonin beta-propeller repeat containing 1 [Source:HGNC Symbol;Acc:HGNC:22214]
RORA	2.69638	1.62391	5.60309	3.89429	#N/A	#N/A	0.489298	#N/A	#N/A	#N/A	#N/A	#N/A	4.01827	#N/A	#N/A	#N/A	2.26405	1.29783	7.94373	#N/A	9	ENSG00000069667	RORA	protein_coding	RAR related orphan receptor A [Source:HGNC Symbol;Acc:HGNC:10258]
NAF1	0.49323	0.68685	0.701237	0.844479	#N/A	#N/A	#N/A	#N/A	#N/A	#N/A	0.668635	0.485131	0.813476	#N/A	#N/A	0.741154	#N/A	#N/A	6.51418	#N/A	9	ENSG00000145414	NAF1	protein_coding	nuclear assembly factor 1 ribonucleoprotein [Source:HGNC Symbol;Acc:HGNC:25126]
LINC01089	0.691202	#N/A	1.41549	0.483228	#N/A	#N/A	#N/A	#N/A	#N/A	#N/A	#N/A	0.536981	0.719695	#N/A	0.778369	0.547697	#N/A	0.705184	5.09215	#N/A	9	ENSG00000212694	LINC01089	lncRNA	long intergenic non-protein coding RNA 1089 [Source:HGNC Symbol;Acc:HGNC:27886]
ELP6	0.493009	0.95611	1.71481	1.07315	#N/A	0.585367	0.642456	0.478327	#N/A	#N/A	#N/A	#N/A	0.856456	#N/A	#N/A	#N/A	#N/A	#N/A	3.72776	#N/A	9	ENSG00000163832	ELP6	protein_coding	elongator acetyltransferase complex subunit 6 [Source:HGNC Symbol;Acc:HGNC:25976]
UBB	#N/A	3.77551	#N/A	#N/A	6.10496	4.24283	7.72634	#N/A	2.73653	2.98336	#N/A	#N/A	#N/A	#N/A	1.50407	#N/A	3.15424	0.47625	#N/A	#N/A	9	ENSG00000170315	UBB	protein_coding	ubiquitin B [Source:HGNC Symbol;Acc:HGNC:12463]
NPTN	0.500809	#N/A	#N/A	#N/A	#N/A	0.752629	0.942648	0.7503	#N/A	#N/A	#N/A	0.475872	#N/A	#N/A	0.561302	#N/A	0.775917	0.82917	2.22815	#N/A	9	ENSG00000156642	NPTN	protein_coding	neuroplastin [Source:HGNC Symbol;Acc:HGNC:17867]
EED	#N/A	0.675253	0.937011	0.526369	#N/A	#N/A	0.660987	0.475368	#N/A	#N/A	#N/A	#N/A	#N/A	#N/A	0.636326	0.690286	0.686113	#N/A	5.42071	#N/A	9	ENSG00000074266	EED	protein_coding	embryonic ectoderm development [Source:HGNC Symbol;Acc:HGNC:3188]
NINJ2	0.592497	#N/A	#N/A	#N/A	1.1681	#N/A	1.12301	0.470069	#N/A	#N/A	#N/A	0.512566	0.624108	#N/A	1.30615	#N/A	#N/A	0.81987	3.78995	#N/A	9	ENSG00000171840	NINJ2	protein_coding	ninjurin 2 [Source:HGNC Symbol;Acc:HGNC:7825]
VPS37B	#N/A	#N/A	0.553166	0.468326	#N/A	0.59144	0.629653	0.803385	0.522171	#N/A	#N/A	#N/A	2.0869	#N/A	#N/A	#N/A	1.96181	#N/A	4.63121	#N/A	9	ENSG00000139722	VPS37B	protein_coding	VPS37B subunit of ESCRT-I [Source:HGNC Symbol;Acc:HGNC:25754]
MFHAS1#147324	#N/A	#N/A	0.468068	1.18459	#N/A	#N/A	#N/A	#N/A	#N/A	0.516377	0.692825	#N/A	0.826516	#N/A	#N/A	0.716743	1.11255	1.07007	5.3784	#N/A	9	ENSG00000147324	MFHAS1	protein_coding	multifunctional ROCO family signaling regulator 1 [Source:HGNC Symbol;Acc:HGNC:16982]
ITGB2-AS1	0.536604	#N/A	0.62351	#N/A	#N/A	#N/A	#N/A	#N/A	#N/A	#N/A	#N/A	0.586915	0.468041	#N/A	1.05399	0.835834	2.04498	1.78832	7.58165	#N/A	9	ENSG00000227039	ITGB2-AS1	lncRNA	ITGB2 antisense RNA 1 [Source:HGNC Symbol;Acc:HGNC:44304]
MIATNB	#N/A	0.528276	1.24359	1.03033	#N/A	#N/A	#N/A	#N/A	#N/A	#N/A	0.466558	0.503353	1.39314	#N/A	#N/A	#N/A	1.02718	1.21027	8.1602	#N/A	9	ENSG00000244625	MIATNB	lncRNA	MIAT neighbor [Source:HGNC Symbol;Acc:HGNC:50731]
GOLGA8B	0.4662	1.07164	5.10071	3.62626	#N/A	#N/A	#N/A	#N/A	#N/A	#N/A	0.541305	0.789583	2.12161	#N/A	#N/A	#N/A	1.15813	#N/A	6.18207	#N/A	9	ENSG00000215252	GOLGA8B	protein_coding	golgin A8 family member B [Source:HGNC Symbol;Acc:HGNC:31973]
ZNF827	#N/A	1.9471	5.97857	4.23584	#N/A	0.462773	#N/A	0.591926	0.90131	#N/A	#N/A	#N/A	3.19089	#N/A	#N/A	#N/A	0.650439	#N/A	4.98096	#N/A	9	ENSG00000151612	ZNF827	protein_coding	zinc finger protein 827 [Source:HGNC Symbol;Acc:HGNC:27193]
LAG3	2.5624	1.30917	5.62409	4.23048	#N/A	#N/A	2.48155	#N/A	#N/A	#N/A	#N/A	#N/A	2.67222	#N/A	#N/A	#N/A	1.75165	0.462357	0.683711	#N/A	9	ENSG00000089692	LAG3	protein_coding	lymphocyte activating 3 [Source:HGNC Symbol;Acc:HGNC:6476]
SLC9A3R1	2.21565	#N/A	0.750894	0.461989	#N/A	0.50264	1.01392	#N/A	#N/A	#N/A	#N/A	#N/A	1.23634	#N/A	#N/A	#N/A	1.68602	#N/A	5.00322	2.07649	9	ENSG00000109062	SLC9A3R1	protein_coding	SLC9A3 regulator 1 [Source:HGNC Symbol;Acc:HGNC:11075]
TMC8	0.457326	0.501663	2.02813	0.935892	#N/A	#N/A	#N/A	#N/A	#N/A	#N/A	#N/A	#N/A	1.6131	#N/A	#N/A	#N/A	1.51123	1.01467	7.61188	0.781499	9	ENSG00000167895	TMC8	protein_coding	transmembrane channel like 8 [Source:HGNC Symbol;Acc:HGNC:20474]
PRSS23-AS1	2.71435	#N/A	5.01233	3.30799	#N/A	3.35405	3.33922	3.85092	#N/A	#N/A	#N/A	#N/A	4.2445	#N/A	2.24584	#N/A	#N/A	#N/A	0.457181	#N/A	9	ENSG00000255471	PRSS23-AS1	lncRNA	PRSS23 antisense RNA 1 [Source:HGNC Symbol;Acc:HGNC:56071]
YAF2	0.603081	#N/A	0.598869	0.456134	#N/A	#N/A	0.50703	0.531214	#N/A	#N/A	#N/A	0.494801	0.575313	#N/A	#N/A	#N/A	0.518861	#N/A	5.87912	#N/A	9	ENSG00000015153	YAF2	protein_coding	YY1 associated factor 2 [Source:HGNC Symbol;Acc:HGNC:17363]
PSMG2	0.527562	0.753464	#N/A	0.545339	#N/A	0.565356	0.625292	#N/A	0.610979	0.607611	#N/A	#N/A	0.455841	#N/A	#N/A	#N/A	#N/A	#N/A	5.19392	#N/A	9	ENSG00000128789	PSMG2	protein_coding	proteasome assembly chaperone 2 [Source:HGNC Symbol;Acc:HGNC:24929]
MRPL48	#N/A	0.453578	0.847586	0.529194	#N/A	#N/A	#N/A	0.482409	0.512882	#N/A	0.4829	#N/A	0.58922	#N/A	#N/A	#N/A	#N/A	0.878904	7.32462	#N/A	9	ENSG00000175581	MRPL48	protein_coding	mitochondrial ribosomal protein L48 [Source:HGNC Symbol;Acc:HGNC:16653]
CTSC	1.96828	0.701434	#N/A	#N/A	0.885982	1.83476	3.86997	0.685283	0.452322	#N/A	#N/A	#N/A	#N/A	#N/A	#N/A	#N/A	#N/A	1.0923	4.916	#N/A	9	ENSG00000109861	CTSC	protein_coding	cathepsin C [Source:HGNC Symbol;Acc:HGNC:2528]
ZNF267	#N/A	#N/A	#N/A	#N/A	0.522815	#N/A	0.820367	0.450664	#N/A	#N/A	0.504027	0.521956	#N/A	#N/A	#N/A	0.636385	0.89045	1.4627	6.47216	#N/A	9	ENSG00000185947	ZNF267	protein_coding	zinc finger protein 267 [Source:HGNC Symbol;Acc:HGNC:13060]
FGFR1OP2	#N/A	0.842795	#N/A	0.802026	0.792493	#N/A	0.445838	#N/A	#N/A	0.548123	#N/A	#N/A	1.01099	#N/A	#N/A	0.504124	0.63511	#N/A	2.49921	#N/A	9	ENSG00000111790	FGFR1OP2	protein_coding	FGFR1 oncogene partner 2 [Source:HGNC Symbol;Acc:HGNC:23098]
SPTAN1	0.444778	0.896066	1.85925	1.87903	#N/A	#N/A	#N/A	#N/A	#N/A	#N/A	#N/A	#N/A	1.30895	#N/A	#N/A	#N/A	0.941816	0.58386	7.19029	1.33737	9	ENSG00000197694	SPTAN1	protein_coding	spectrin alpha, non-erythrocytic 1 [Source:HGNC Symbol;Acc:HGNC:11273]
#268087	#N/A	#N/A	2.43997	#N/A	#N/A	#N/A	1.13712	1.19812	0.896412	1.02324	1.63908	2.13014	#N/A	#N/A	#N/A	0.917625	#N/A	#N/A	0.444703	#N/A	9	ENSG00000268087		lncRNA	novel transcript
CDR2	0.565806	#N/A	0.628817	#N/A	#N/A	#N/A	#N/A	#N/A	#N/A	0.444412	0.713102	0.763651	0.570358	#N/A	0.488352	0.605024	#N/A	#N/A	6.07428	#N/A	9	ENSG00000140743	CDR2	protein_coding	cerebellar degeneration related protein 2 [Source:HGNC Symbol;Acc:HGNC:1799]
ARL4C	1.9765	1.15179	1.57382	2.47084	0.443667	#N/A	0.468223	#N/A	#N/A	#N/A	#N/A	#N/A	#N/A	#N/A	#N/A	#N/A	#N/A	1.04894	9.81723	3.39113	9	ENSG00000188042	ARL4C	protein_coding	ADP ribosylation factor like GTPase 4C [Source:HGNC Symbol;Acc:HGNC:698]
NONO	#N/A	0.59846	#N/A	0.576878	0.520531	0.449067	#N/A	#N/A	0.482813	0.448211	#N/A	#N/A	#N/A	#N/A	0.447308	0.441684	#N/A	#N/A	5.35401	#N/A	9	ENSG00000147140	NONO	protein_coding	non-POU domain containing octamer binding [Source:HGNC Symbol;Acc:HGNC:7871]
UGCG	#N/A	0.748998	1.06826	0.609572	#N/A	#N/A	#N/A	#N/A	#N/A	0.475073	0.440917	0.573864	#N/A	#N/A	0.483116	0.713766	#N/A	#N/A	7.87001	#N/A	9	ENSG00000148154	UGCG	protein_coding	UDP-glucose ceramide glucosyltransferase [Source:HGNC Symbol;Acc:HGNC:12524]
SMPD4	0.504136	#N/A	1.04535	0.590207	#N/A	#N/A	0.50089	0.455547	#N/A	#N/A	0.438365	0.639227	0.786283	#N/A	#N/A	#N/A	#N/A	#N/A	7.68725	#N/A	9	ENSG00000136699	SMPD4	protein_coding	sphingomyelin phosphodiesterase 4 [Source:HGNC Symbol;Acc:HGNC:32949]
H2AC6	0.883547	1.86646	2.94589	0.689932	#N/A	#N/A	#N/A	#N/A	#N/A	#N/A	0.438028	0.685055	0.927291	#N/A	0.497824	0.622092	#N/A	#N/A	#N/A	#N/A	9	ENSG00000180573	H2AC6	protein_coding	H2A clustered histone 6 [Source:HGNC Symbol;Acc:HGNC:4733]
PSD4	0.454315	0.437876	0.876436	0.577332	#N/A	0.440447	#N/A	#N/A	#N/A	#N/A	#N/A	#N/A	0.820433	#N/A	#N/A	#N/A	#N/A	0.734359	3.77759	1.24289	9	ENSG00000125637	PSD4	protein_coding	pleckstrin and Sec7 domain containing 4 [Source:HGNC Symbol;Acc:HGNC:19096]
TBC1D32	#N/A	1.08555	2.34424	1.00118	#N/A	#N/A	#N/A	0.4557	#N/A	#N/A	0.452129	1.00042	1.23006	#N/A	#N/A	0.436393	#N/A	#N/A	4.91193	#N/A	9	ENSG00000146350	TBC1D32	protein_coding	TBC1 domain family member 32 [Source:HGNC Symbol;Acc:HGNC:21485]
HMGN1	#N/A	1.15167	0.548244	0.93222	0.596286	#N/A	#N/A	#N/A	0.553769	0.749576	#N/A	#N/A	#N/A	#N/A	0.436042	0.486655	#N/A	#N/A	1.49317	#N/A	9	ENSG00000205581	HMGN1	protein_coding	high mobility group nucleosome binding domain 1 [Source:HGNC Symbol;Acc:HGNC:4984]
ABCD3	0.936219	#N/A	#N/A	#N/A	0.484055	0.434667	#N/A	0.47632	#N/A	#N/A	#N/A	0.474945	0.656708	#N/A	0.45467	#N/A	1.08547	#N/A	7.91377	#N/A	9	ENSG00000117528	ABCD3	protein_coding	ATP binding cassette subfamily D member 3 [Source:HGNC Symbol;Acc:HGNC:67]
ERP29	#N/A	1.36125	#N/A	#N/A	1.68899	0.808663	1.7199	#N/A	0.434401	1.28742	#N/A	#N/A	#N/A	#N/A	#N/A	1.31526	#N/A	#N/A	3.32547	1.14719	9	ENSG00000089248	ERP29	protein_coding	endoplasmic reticulum protein 29 [Source:HGNC Symbol;Acc:HGNC:13799]
TBC1D10C	#N/A	1.19949	2.83148	0.856964	#N/A	#N/A	#N/A	#N/A	#N/A	#N/A	#N/A	#N/A	1.86405	#N/A	0.432569	#N/A	1.60507	1.18179	9.11249	1.03957	9	ENSG00000175463	TBC1D10C	protein_coding	TBC1 domain family member 10C [Source:HGNC Symbol;Acc:HGNC:24702]
SUN2	1.00176	1.08687	1.75118	0.430528	#N/A	#N/A	#N/A	#N/A	#N/A	#N/A	#N/A	#N/A	1.86859	#N/A	#N/A	#N/A	1.70633	1.22688	9.91401	1.50283	9	ENSG00000100242	SUN2	protein_coding	Sad1 and UNC84 domain containing 2 [Source:HGNC Symbol;Acc:HGNC:14210]
TAPT1	#N/A	#N/A	#N/A	0.542312	#N/A	#N/A	#N/A	0.423772	#N/A	0.628187	0.69243	0.935588	#N/A	#N/A	0.841176	0.745185	#N/A	0.656597	6.11521	#N/A	9	ENSG00000169762	TAPT1	protein_coding	transmembrane anterior posterior transformation 1 [Source:HGNC Symbol;Acc:HGNC:26887]
TIPRL	0.55243	0.969054	0.777889	0.787048	#N/A	#N/A	#N/A	#N/A	#N/A	#N/A	#N/A	#N/A	0.652389	#N/A	#N/A	0.421183	1.21183	0.863741	7.69805	#N/A	9	ENSG00000143155	TIPRL	protein_coding	TOR signaling pathway regulator [Source:HGNC Symbol;Acc:HGNC:30231]
#234936	#N/A	1.05489	1.24184	1.69772	0.420523	1.42461	#N/A	1.53037	#N/A	1.23494	#N/A	#N/A	#N/A	#N/A	#N/A	1.4084	#N/A	#N/A	0.647082	#N/A	9	ENSG00000234936		lncRNA	novel transcript
TTC7A	#N/A	#N/A	#N/A	#N/A	0.499202	0.418566	0.761102	0.646204	#N/A	0.624435	1.11077	1.22042	#N/A	#N/A	#N/A	0.909934	#N/A	#N/A	6.56612	#N/A	9	ENSG00000068724	TTC7A	protein_coding	tetratricopeptide repeat domain 7A [Source:HGNC Symbol;Acc:HGNC:19750]
TMEM267	#N/A	0.923361	1.64215	0.66644	#N/A	#N/A	#N/A	#N/A	#N/A	0.526516	0.414114	0.747	0.968446	#N/A	#N/A	0.597652	#N/A	#N/A	7.92529	#N/A	9	ENSG00000151881	TMEM267	protein_coding	transmembrane protein 267 [Source:HGNC Symbol;Acc:HGNC:26139]
POT1	#N/A	0.569486	0.8402	0.91974	#N/A	#N/A	#N/A	0.411769	#N/A	#N/A	0.586379	0.848538	1.02949	#N/A	#N/A	#N/A	#N/A	0.847749	6.94816	#N/A	9	ENSG00000128513	POT1	protein_coding	protection of telomeres 1 [Source:HGNC Symbol;Acc:HGNC:17284]
LNPK	0.923414	0.833655	1.01759	0.410599	#N/A	0.446197	0.490416	#N/A	#N/A	#N/A	#N/A	#N/A	1.00155	#N/A	#N/A	#N/A	#N/A	0.791117	5.67754	#N/A	9	ENSG00000144320	LNPK	protein_coding	lunapark, ER junction formation factor [Source:HGNC Symbol;Acc:HGNC:21610]
NPAT	0.410498	0.762833	1.47781	1.05685	#N/A	#N/A	#N/A	#N/A	0.442274	#N/A	#N/A	#N/A	1.45578	#N/A	#N/A	#N/A	1.24691	1.21919	4.25486	#N/A	9	ENSG00000149308	NPAT	protein_coding	nuclear protein, coactivator of histone transcription [Source:HGNC Symbol;Acc:HGNC:7896]
TOM1L2	0.879788	#N/A	0.674012	0.738094	#N/A	#N/A	#N/A	#N/A	#N/A	#N/A	0.461696	0.600185	0.800846	#N/A	#N/A	0.410168	0.619832	#N/A	6.16051	#N/A	9	ENSG00000175662	TOM1L2	protein_coding	target of myb1 like 2 membrane trafficking protein [Source:HGNC Symbol;Acc:HGNC:11984]
TSHZ1	1.44234	#N/A	0.6889	0.843787	#N/A	0.409194	#N/A	0.51312	0.608265	#N/A	#N/A	#N/A	#N/A	#N/A	#N/A	#N/A	0.818649	1.4503	7.38879	#N/A	9	ENSG00000179981	TSHZ1	protein_coding	teashirt zinc finger homeobox 1 [Source:HGNC Symbol;Acc:HGNC:10669]
ABAT	0.454412	#N/A	#N/A	#N/A	#N/A	0.507915	0.408677	0.703254	#N/A	#N/A	0.530875	0.912005	#N/A	#N/A	#N/A	#N/A	0.881785	1.34497	4.17989	#N/A	9	ENSG00000183044	ABAT	protein_coding	4-aminobutyrate aminotransferase [Source:HGNC Symbol;Acc:HGNC:23]
TNIK	2.93805	1.78299	5.65647	4.31928	#N/A	#N/A	#N/A	#N/A	#N/A	#N/A	#N/A	0.406124	4.58912	#N/A	#N/A	#N/A	2.52697	1.72676	6.05303	#N/A	9	ENSG00000154310	TNIK	protein_coding	TRAF2 and NCK interacting kinase [Source:HGNC Symbol;Acc:HGNC:30765]
TCF20#100207	0.520456	#N/A	0.854404	0.610238	#N/A	#N/A	#N/A	#N/A	#N/A	#N/A	0.40343	0.51052	0.713452	#N/A	#N/A	#N/A	0.773097	0.631467	8.70766	#N/A	9	ENSG00000100207	TCF20	protein_coding	transcription factor 20 [Source:HGNC Symbol;Acc:HGNC:11631]
#234425	1.15248	1.31107	4.1643	2.67099	#N/A	#N/A	0.901986	#N/A	#N/A	#N/A	#N/A	#N/A	2.07154	#N/A	#N/A	2.83627	1.23261	0.402305	#N/A	#N/A	9	ENSG00000234425		lncRNA	novel transcript
GRAPL	#N/A	#N/A	1.4379	2.18125	#N/A	#N/A	#N/A	#N/A	#N/A	1.24859	1.40806	1.5526	1.39307	#N/A	1.23322	2.23835	#N/A	#N/A	0.396947	#N/A	9	ENSG00000189152	GRAPL	protein_coding	GRB2 related adaptor protein like [Source:HGNC Symbol;Acc:HGNC:37240]
SMAD3	#N/A	#N/A	#N/A	0.768614	0.51964	#N/A	1.16281	#N/A	#N/A	#N/A	#N/A	0.395229	0.519746	#N/A	#N/A	0.60641	0.472646	1.57497	7.30319	#N/A	9	ENSG00000166949	SMAD3	protein_coding	SMAD family member 3 [Source:HGNC Symbol;Acc:HGNC:6769]
PILRB	0.51602	#N/A	1.51934	1.08458	#N/A	0.452246	#N/A	0.788934	0.613503	#N/A	#N/A	0.395028	0.977057	#N/A	#N/A	#N/A	#N/A	#N/A	4.86658	#N/A	9	ENSG00000121716	PILRB	protein_coding	paired immunoglobin like type 2 receptor beta [Source:HGNC Symbol;Acc:HGNC:18297]
NFATC2	0.393993	1.26628	4.69286	3.31071	#N/A	#N/A	0.404347	#N/A	#N/A	#N/A	#N/A	#N/A	0.546116	#N/A	#N/A	#N/A	0.970558	0.503325	5.27904	#N/A	9	ENSG00000101096	NFATC2	protein_coding	nuclear factor of activated T cells 2 [Source:HGNC Symbol;Acc:HGNC:7776]
RREB1	#N/A	#N/A	#N/A	#N/A	0.401239	#N/A	#N/A	0.43651	0.476379	0.413941	0.67285	0.843026	#N/A	#N/A	0.381604	0.65754	#N/A	#N/A	5.98517	#N/A	9	ENSG00000124782	RREB1	protein_coding	ras responsive element binding protein 1 [Source:HGNC Symbol;Acc:HGNC:10449]
CNOT6	0.625724	#N/A	#N/A	#N/A	#N/A	0.433815	#N/A	0.687503	0.381104	#N/A	0.47711	0.500791	0.528756	#N/A	#N/A	#N/A	#N/A	0.687139	5.82049	#N/A	9	ENSG00000113300	CNOT6	protein_coding	CCR4-NOT transcription complex subunit 6 [Source:HGNC Symbol;Acc:HGNC:14099]
GRAP2	1.70369	1.46513	5.43308	3.76982	#N/A	#N/A	#N/A	#N/A	#N/A	#N/A	#N/A	#N/A	3.58038	#N/A	#N/A	0.380192	2.30314	2.14963	1.53808	#N/A	9	ENSG00000100351	GRAP2	protein_coding	GRB2 related adaptor protein 2 [Source:HGNC Symbol;Acc:HGNC:4563]
SNX9	#N/A	#N/A	#N/A	#N/A	0.454653	#N/A	#N/A	0.37831	0.659634	2.65273	3.28112	2.33385	#N/A	#N/A	#N/A	2.77009	#N/A	0.625558	5.79479	#N/A	9	ENSG00000130340	SNX9	protein_coding	sorting nexin 9 [Source:HGNC Symbol;Acc:HGNC:14973]
ATG16L1#085978	0.555691	#N/A	0.762401	0.700061	#N/A	#N/A	0.450946	0.375977	#N/A	#N/A	#N/A	#N/A	0.472768	#N/A	#N/A	#N/A	0.752718	0.634758	8.24666	#N/A	9	ENSG00000085978	ATG16L1	protein_coding	autophagy related 16 like 1 [Source:HGNC Symbol;Acc:HGNC:21498]
LINC02246	0.491222	#N/A	#N/A	#N/A	#N/A	0.735277	#N/A	1.15125	2.52069	1.29398	2.51373	2.97799	#N/A	#N/A	#N/A	#N/A	#N/A	0.434693	0.371547	#N/A	9	ENSG00000281903	LINC02246	lncRNA	long intergenic non-protein coding RNA 2246 [Source:HGNC Symbol;Acc:HGNC:53135]
ZNF524	#N/A	1.32691	#N/A	#N/A	0.370538	2.03101	3.60118	#N/A	1.07693	2.91615	#N/A	#N/A	#N/A	#N/A	#N/A	1.93167	1.40948	#N/A	0.81416	#N/A	9	ENSG00000171443	ZNF524	protein_coding	zinc finger protein 524 [Source:HGNC Symbol;Acc:HGNC:28322]
ARHGEF6	0.699785	#N/A	#N/A	0.425192	0.449846	#N/A	#N/A	#N/A	#N/A	0.37647	#N/A	0.360658	#N/A	#N/A	#N/A	0.612068	1.00914	1.08299	8.95859	#N/A	9	ENSG00000129675	ARHGEF6	protein_coding	Rac/Cdc42 guanine nucleotide exchange factor 6 [Source:HGNC Symbol;Acc:HGNC:685]
SRPK2	#N/A	#N/A	0.375399	0.382659	#N/A	#N/A	0.355747	0.448529	#N/A	#N/A	#N/A	#N/A	0.743301	#N/A	0.403317	#N/A	0.702229	#N/A	7.21921	0.84269	9	ENSG00000135250	SRPK2	protein_coding	SRSF protein kinase 2 [Source:HGNC Symbol;Acc:HGNC:11306]
ST8SIA4	#N/A	#N/A	#N/A	#N/A	0.791894	0.844844	1.27936	0.948159	#N/A	#N/A	#N/A	0.542409	#N/A	#N/A	0.757833	0.352812	0.916478	#N/A	6.20935	#N/A	9	ENSG00000113532	ST8SIA4	protein_coding	ST8 alpha-N-acetyl-neuraminide alpha-2,8-sialyltransferase 4 [Source:HGNC Symbol;Acc:HGNC:10871]
GLG1	0.567057	#N/A	0.613037	0.568045	#N/A	#N/A	#N/A	#N/A	#N/A	#N/A	#N/A	0.401978	0.711514	#N/A	0.349367	#N/A	0.377507	#N/A	7.57229	0.946704	9	ENSG00000090863	GLG1	protein_coding	golgi glycoprotein 1 [Source:HGNC Symbol;Acc:HGNC:4316]
TLE5	#N/A	1.2416	0.592979	1.4396	0.583781	#N/A	#N/A	#N/A	#N/A	0.348187	#N/A	#N/A	0.828087	#N/A	0.468067	#N/A	1.06631	#N/A	4.55079	#N/A	9	ENSG00000104964	TLE5	protein_coding	TLE family member 5, transcriptional modulator [Source:HGNC Symbol;Acc:HGNC:307]
TRRAP	#N/A	#N/A	0.857531	0.668845	#N/A	#N/A	#N/A	#N/A	#N/A	0.367591	0.57048	0.838005	0.58804	#N/A	0.347467	0.387746	#N/A	#N/A	5.4424	#N/A	9	ENSG00000196367	TRRAP	protein_coding	transformation/transcription domain associated protein [Source:HGNC Symbol;Acc:HGNC:12347]
UBA2	#N/A	#N/A	0.461607	0.463243	#N/A	#N/A	#N/A	0.346061	0.373228	0.407645	0.52066	0.453732	#N/A	#N/A	#N/A	0.385722	#N/A	#N/A	8.95415	#N/A	9	ENSG00000126261	UBA2	protein_coding	ubiquitin like modifier activating enzyme 2 [Source:HGNC Symbol;Acc:HGNC:30661]
MSH3	#N/A	#N/A	0.695547	0.431575	#N/A	#N/A	#N/A	0.345578	#N/A	#N/A	0.481927	0.72664	0.642007	#N/A	0.365177	0.393697	#N/A	#N/A	5.5676	#N/A	9	ENSG00000113318	MSH3	protein_coding	mutS homolog 3 [Source:HGNC Symbol;Acc:HGNC:7326]
PRKCQ	3.43627	1.70221	5.71196	4.18561	#N/A	#N/A	#N/A	#N/A	#N/A	#N/A	#N/A	#N/A	4.20145	#N/A	0.344034	#N/A	2.66583	2.43394	7.59725	#N/A	9	ENSG00000065675	PRKCQ	protein_coding	protein kinase C theta [Source:HGNC Symbol;Acc:HGNC:9410]
GMDS	0.413159	#N/A	0.471071	0.586646	#N/A	#N/A	#N/A	0.425977	#N/A	#N/A	0.342486	0.600904	0.575096	#N/A	#N/A	#N/A	0.515596	#N/A	7.95194	#N/A	9	ENSG00000112699	GMDS	protein_coding	GDP-mannose 4,6-dehydratase [Source:HGNC Symbol;Acc:HGNC:4369]
NUP153	#N/A	#N/A	0.683477	0.502067	#N/A	#N/A	0.341513	0.394721	#N/A	#N/A	#N/A	0.449426	0.529433	#N/A	#N/A	#N/A	0.5436	0.501463	7.21134	#N/A	9	ENSG00000124789	NUP153	protein_coding	nucleoporin 153 [Source:HGNC Symbol;Acc:HGNC:8062]
CDC123	#N/A	0.523099	0.660043	0.423176	#N/A	#N/A	0.409779	0.38144	#N/A	#N/A	0.341181	#N/A	0.453712	#N/A	#N/A	0.435518	#N/A	#N/A	5.99573	#N/A	9	ENSG00000151465	CDC123	protein_coding	cell division cycle 123 [Source:HGNC Symbol;Acc:HGNC:16827]
CREB5	#N/A	#N/A	#N/A	#N/A	#N/A	3.56223	1.38154	0.423908	#N/A	0.637302	3.62133	0.322653	#N/A	#N/A	1.98364	1.99588	#N/A	#N/A	0.868355	#N/A	9	ENSG00000146592	CREB5	protein_coding	cAMP responsive element binding protein 5 [Source:HGNC Symbol;Acc:HGNC:16844]
MAML2	#N/A	#N/A	#N/A	0.859975	#N/A	#N/A	#N/A	#N/A	#N/A	#N/A	0.659393	0.365278	0.942362	#N/A	0.319962	1.00044	1.152	1.92395	6.9482	#N/A	9	ENSG00000184384	MAML2	protein_coding	mastermind like transcriptional coactivator 2 [Source:HGNC Symbol;Acc:HGNC:16259]
DAPK1	#N/A	#N/A	#N/A	#N/A	#N/A	3.57827	3.87152	4.64259	0.319726	3.31525	4.05216	1.76626	#N/A	#N/A	1.96778	#N/A	#N/A	#N/A	1.96176	#N/A	9	ENSG00000196730	DAPK1	protein_coding	death associated protein kinase 1 [Source:HGNC Symbol;Acc:HGNC:2674]
CXCR5	#N/A	1.56394	6.73848	4.71233	#N/A	#N/A	#N/A	#N/A	#N/A	#N/A	#N/A	0.908946	3.81175	#N/A	1.11375	#N/A	#N/A	2.61809	4.16589	0.318769	9	ENSG00000160683	CXCR5	protein_coding	C-X-C motif chemokine receptor 5 [Source:HGNC Symbol;Acc:HGNC:1060]
OGDH	0.555098	#N/A	#N/A	#N/A	0.665748	#N/A	1.03557	#N/A	#N/A	0.315695	0.506901	0.57616	#N/A	#N/A	#N/A	0.825283	0.582411	#N/A	6.42816	#N/A	9	ENSG00000105953	OGDH	protein_coding	oxoglutarate dehydrogenase [Source:HGNC Symbol;Acc:HGNC:8124]
ITPKB	0.900463	0.321162	1.1719	#N/A	#N/A	#N/A	#N/A	#N/A	#N/A	#N/A	#N/A	0.313379	1.45607	#N/A	0.536108	#N/A	1.42541	1.5877	8.9379	#N/A	9	ENSG00000143772	ITPKB	protein_coding	inositol-trisphosphate 3-kinase B [Source:HGNC Symbol;Acc:HGNC:6179]
CENPB	#N/A	1.35891	#N/A	#N/A	0.739414	0.989379	1.57929	#N/A	0.865225	1.62114	#N/A	#N/A	#N/A	#N/A	0.814619	#N/A	1.00106	#N/A	0.311955	#N/A	9	ENSG00000125817	CENPB	protein_coding	centromere protein B [Source:HGNC Symbol;Acc:HGNC:1852]
LMTK2	1.07635	#N/A	0.761761	1.13482	#N/A	#N/A	#N/A	0.311836	#N/A	#N/A	#N/A	0.64558	1.40731	#N/A	#N/A	0.446549	0.56615	#N/A	8.67603	#N/A	9	ENSG00000164715	LMTK2	protein_coding	lemur tyrosine kinase 2 [Source:HGNC Symbol;Acc:HGNC:17880]
STXBP5	0.75191	#N/A	0.67714	0.306146	#N/A	#N/A	#N/A	0.434669	#N/A	#N/A	#N/A	0.610924	0.515718	#N/A	#N/A	#N/A	0.964155	0.902654	7.06648	#N/A	9	ENSG00000164506	STXBP5	protein_coding	syntaxin binding protein 5 [Source:HGNC Symbol;Acc:HGNC:19665]
PRPF4B	0.366107	0.524562	0.845493	0.634544	#N/A	#N/A	#N/A	0.305273	#N/A	#N/A	#N/A	0.395673	0.478403	#N/A	#N/A	#N/A	0.53229	#N/A	7.27172	#N/A	9	ENSG00000112739	PRPF4B	protein_coding	pre-mRNA processing factor 4B [Source:HGNC Symbol;Acc:HGNC:17346]
AMOTL1	1.63822	#N/A	#N/A	#N/A	#N/A	1.61787	2.50432	1.31872	0.92588	2.38687	2.85331	#N/A	#N/A	#N/A	0.429378	#N/A	#N/A	#N/A	0.303595	#N/A	9	ENSG00000166025	AMOTL1	protein_coding	angiomotin like 1 [Source:HGNC Symbol;Acc:HGNC:17811]
PTEN#171862	#N/A	#N/A	#N/A	#N/A	0.531307	#N/A	#N/A	0.388259	#N/A	0.377403	0.578934	0.7074	#N/A	#N/A	0.303417	0.423423	#N/A	0.521742	5.85815	#N/A	9	ENSG00000171862	PTEN	protein_coding	phosphatase and tensin homolog [Source:HGNC Symbol;Acc:HGNC:9588]
ZNF131	0.32778	#N/A	0.605294	0.424508	#N/A	#N/A	#N/A	0.299258	#N/A	#N/A	0.349887	0.402764	0.489324	#N/A	#N/A	#N/A	#N/A	0.676889	6.16225	#N/A	9	ENSG00000172262	ZNF131	protein_coding	zinc finger protein 131 [Source:HGNC Symbol;Acc:HGNC:12915]
CARD16	#N/A	1.07038	#N/A	#N/A	3.31388	1.24138	5.22012	#N/A	#N/A	3.31093	#N/A	#N/A	#N/A	#N/A	#N/A	#N/A	4.53533	2.13009	1.06227	0.293695	9	ENSG00000204397	CARD16	protein_coding	caspase recruitment domain family member 16 [Source:HGNC Symbol;Acc:HGNC:33701]
ATP2C1	0.381797	#N/A	0.570297	0.515961	#N/A	#N/A	0.377657	0.292446	#N/A	#N/A	#N/A	0.538674	0.434856	#N/A	0.484556	#N/A	#N/A	#N/A	4.7883	#N/A	9	ENSG00000017260	ATP2C1	protein_coding	ATPase secretory pathway Ca2+ transporting 1 [Source:HGNC Symbol;Acc:HGNC:13211]
ATF7IP	#N/A	0.337585	0.787994	0.775239	0.416252	#N/A	0.286172	#N/A	#N/A	#N/A	#N/A	0.431374	0.933656	#N/A	#N/A	#N/A	#N/A	0.589774	6.94063	#N/A	9	ENSG00000171681	ATF7IP	protein_coding	activating transcription factor 7 interacting protein [Source:HGNC Symbol;Acc:HGNC:20092]
STK38	0.819101	0.317367	0.863998	#N/A	#N/A	#N/A	#N/A	#N/A	#N/A	#N/A	#N/A	#N/A	1.06869	#N/A	0.283186	#N/A	1.13981	0.495737	8.45827	0.930473	9	ENSG00000112079	STK38	protein_coding	serine/threonine kinase 38 [Source:HGNC Symbol;Acc:HGNC:17847]
KAT6A	#N/A	0.282675	0.670459	0.352965	#N/A	#N/A	#N/A	#N/A	#N/A	#N/A	0.285148	0.423737	0.800545	#N/A	#N/A	#N/A	0.651409	0.847607	6.086	#N/A	9	ENSG00000083168	KAT6A	protein_coding	lysine acetyltransferase 6A [Source:HGNC Symbol;Acc:HGNC:13013]
KLRC3	2.16371	#N/A	5.7425	2.9736	#N/A	1.68614	1.70575	2.81616	#N/A	#N/A	#N/A	#N/A	2.13583	#N/A	#N/A	#N/A	#N/A	#N/A	2.95114	0.281474	9	ENSG00000205810	KLRC3	protein_coding	killer cell lectin like receptor C3 [Source:HGNC Symbol;Acc:HGNC:6376]
LCP1	0.279766	#N/A	#N/A	#N/A	0.84704	0.941563	1.80642	#N/A	0.402381	0.317787	#N/A	#N/A	#N/A	#N/A	#N/A	#N/A	#N/A	1.06591	5.72031	1.10684	9	ENSG00000136167	LCP1	protein_coding	lymphocyte cytosolic protein 1 [Source:HGNC Symbol;Acc:HGNC:6528]
ARL15	0.492591	#N/A	#N/A	0.339937	#N/A	#N/A	0.422514	0.368176	#N/A	#N/A	#N/A	0.446591	0.279211	#N/A	#N/A	#N/A	0.930035	1.06403	7.04638	#N/A	9	ENSG00000185305	ARL15	protein_coding	ADP ribosylation factor like GTPase 15 [Source:HGNC Symbol;Acc:HGNC:25945]
IGFBP7	1.94999	#N/A	#N/A	#N/A	#N/A	0.426601	3.4102	5.98289	0.33814	0.887438	0.450736	#N/A	#N/A	#N/A	2.89494	#N/A	#N/A	#N/A	0.27492	#N/A	9	ENSG00000163453	IGFBP7	protein_coding	insulin like growth factor binding protein 7 [Source:HGNC Symbol;Acc:HGNC:5476]
LINC01876	1.94477	#N/A	7.25851	3.2749	#N/A	#N/A	#N/A	#N/A	#N/A	#N/A	0.896854	#N/A	3.45535	#N/A	#N/A	3.03149	1.92232	0.505075	0.269821	#N/A	9	ENSG00000226383	LINC01876	lncRNA	long intergenic non-protein coding RNA 1876 [Source:HGNC Symbol;Acc:HGNC:52695]
LINC00334	1.86039	1.98371	0.285912	4.25115	#N/A	#N/A	#N/A	#N/A	1.10373	#N/A	#N/A	1.62113	0.27954	#N/A	#N/A	1.21617	#N/A	#N/A	0.268795	#N/A	9	ENSG00000182586	LINC00334	lncRNA	long intergenic non-protein coding RNA 334 [Source:HGNC Symbol;Acc:HGNC:16425]
CDC42SE2	0.266473	0.387069	1.09044	0.935517	#N/A	#N/A	#N/A	#N/A	#N/A	#N/A	#N/A	#N/A	0.504223	#N/A	#N/A	0.3805	0.35486	#N/A	7.55982	0.944738	9	ENSG00000158985	CDC42SE2	protein_coding	CDC42 small effector 2 [Source:HGNC Symbol;Acc:HGNC:18547]
DIP2B	#N/A	#N/A	#N/A	#N/A	#N/A	#N/A	#N/A	0.325431	0.263049	0.882438	1.14069	1.29455	#N/A	#N/A	0.75473	0.764548	0.955476	#N/A	7.73344	#N/A	9	ENSG00000066084	DIP2B	protein_coding	disco interacting protein 2 homolog B [Source:HGNC Symbol;Acc:HGNC:29284]
PPP2R5E	0.284753	#N/A	#N/A	#N/A	#N/A	0.261364	0.366855	0.432295	#N/A	#N/A	#N/A	0.291085	0.505955	#N/A	#N/A	#N/A	0.389702	0.486256	6.32874	#N/A	9	ENSG00000154001	PPP2R5E	protein_coding	protein phosphatase 2 regulatory subunit B'epsilon [Source:HGNC Symbol;Acc:HGNC:9313]
ELMO1	#N/A	#N/A	#N/A	0.897861	0.438129	#N/A	#N/A	0.261298	#N/A	0.623865	0.90413	1.00077	#N/A	#N/A	0.550553	0.609701	#N/A	#N/A	7.1421	#N/A	9	ENSG00000155849	ELMO1	protein_coding	engulfment and cell motility 1 [Source:HGNC Symbol;Acc:HGNC:16286]
GPATCH8	0.256992	#N/A	0.576661	#N/A	#N/A	#N/A	#N/A	0.336387	#N/A	#N/A	0.371687	0.450707	0.591559	#N/A	0.30819	#N/A	#N/A	0.429335	6.6871	#N/A	9	ENSG00000186566	GPATCH8	protein_coding	G-patch domain containing 8 [Source:HGNC Symbol;Acc:HGNC:29066]
SSH2	#N/A	#N/A	#N/A	#N/A	#N/A	#N/A	#N/A	0.327696	0.403958	#N/A	0.546626	0.743122	0.503192	#N/A	0.254963	#N/A	0.657795	0.768771	7.14892	#N/A	9	ENSG00000141298	SSH2	protein_coding	slingshot protein phosphatase 2 [Source:HGNC Symbol;Acc:HGNC:30580]
CDK17	0.401983	0.425152	1.13477	0.479598	#N/A	#N/A	0.253019	0.305996	#N/A	#N/A	#N/A	#N/A	0.700281	#N/A	#N/A	#N/A	0.66301	#N/A	6.24298	#N/A	9	ENSG00000059758	CDK17	protein_coding	cyclin dependent kinase 17 [Source:HGNC Symbol;Acc:HGNC:8750]
DIAPH1	1.00955	#N/A	#N/A	#N/A	0.316538	0.388293	1.02376	0.248594	#N/A	#N/A	#N/A	#N/A	#N/A	#N/A	#N/A	#N/A	1.06594	1.32141	2.93313	1.36156	9	ENSG00000131504	DIAPH1	protein_coding	diaphanous related formin 1 [Source:HGNC Symbol;Acc:HGNC:2876]
PSPC1	#N/A	0.311769	0.597623	0.463797	#N/A	#N/A	0.247735	0.34449	#N/A	#N/A	#N/A	0.515077	0.559926	#N/A	#N/A	#N/A	0.364821	#N/A	6.71383	#N/A	9	ENSG00000121390	PSPC1	protein_coding	paraspeckle component 1 [Source:HGNC Symbol;Acc:HGNC:20320]
FYN	2.17875	#N/A	0.731817	0.487702	#N/A	#N/A	#N/A	#N/A	0.246158	#N/A	#N/A	#N/A	0.920568	#N/A	#N/A	#N/A	1.73704	2.3737	6.41803	1.8099	9	ENSG00000010810	FYN	protein_coding	FYN proto-oncogene, Src family tyrosine kinase [Source:HGNC Symbol;Acc:HGNC:4037]
AFF2	#N/A	#N/A	#N/A	1.72623	#N/A	#N/A	#N/A	#N/A	#N/A	1.36889	2.17683	1.60049	2.02598	#N/A	0.975025	2.23049	#N/A	0.242133	0.827749	#N/A	9	ENSG00000155966	AFF2	protein_coding	AF4/FMR2 family member 2 [Source:HGNC Symbol;Acc:HGNC:3776]
DENND4C	0.912064	#N/A	0.803268	1.23199	#N/A	#N/A	0.241575	0.287672	#N/A	#N/A	#N/A	0.278399	0.428303	#N/A	#N/A	#N/A	#N/A	1.09919	5.81823	#N/A	9	ENSG00000137145	DENND4C	protein_coding	DENN domain containing 4C [Source:HGNC Symbol;Acc:HGNC:26079]
#277151	1.21171	1.27415	1.82228	1.3776	#N/A	1.28959	#N/A	#N/A	#N/A	#N/A	1.23624	1.66942	1.24571	#N/A	#N/A	#N/A	#N/A	#N/A	0.230989	#N/A	9	ENSG00000277151		lncRNA	novel transcript
FRYL	0.463119	#N/A	0.521929	#N/A	#N/A	#N/A	#N/A	0.229434	#N/A	#N/A	0.250291	0.493184	0.490806	#N/A	0.32957	#N/A	#N/A	0.563922	7.14538	#N/A	9	ENSG00000075539	FRYL	protein_coding	FRY like transcription coactivator [Source:HGNC Symbol;Acc:HGNC:29127]
PYCARD	#N/A	#N/A	#N/A	#N/A	0.243989	6.16173	0.226052	#N/A	4.00746	4.48519	#N/A	#N/A	#N/A	#N/A	1.41153	0.759245	0.896798	#N/A	0.330987	#N/A	9	ENSG00000103490	PYCARD	protein_coding	PYD and CARD domain containing [Source:HGNC Symbol;Acc:HGNC:16608]
DOCK2	#N/A	#N/A	#N/A	#N/A	0.281777	0.260804	0.450133	0.464021	#N/A	#N/A	0.321222	0.572097	#N/A	#N/A	#N/A	0.225827	#N/A	0.47464	7.3058	#N/A	9	ENSG00000134516	DOCK2	protein_coding	dedicator of cytokinesis 2 [Source:HGNC Symbol;Acc:HGNC:2988]
TRBV28#211753	1.03727	3.2257	0.261243	0.260686	#N/A	#N/A	#N/A	#N/A	#N/A	#N/A	#N/A	#N/A	0.2476	#N/A	0.715064	0.460573	0.491508	#N/A	0.205738	#N/A	9	ENSG00000211753	TRBV28	TR_V_gene	T cell receptor beta variable 28 [Source:HGNC Symbol;Acc:HGNC:12209]
PHIP	#N/A	#N/A	#N/A	#N/A	0.389791	#N/A	0.202546	0.316566	#N/A	#N/A	0.294248	0.613723	0.389655	#N/A	0.275435	0.347256	#N/A	#N/A	8.38086	#N/A	9	ENSG00000146247	PHIP	protein_coding	pleckstrin homology domain interacting protein [Source:HGNC Symbol;Acc:HGNC:15673]
CHST2	#N/A	1.28987	#N/A	#N/A	#N/A	5.72511	0.201558	5.09397	0.287637	1.82824	#N/A	#N/A	#N/A	#N/A	1.97336	#N/A	0.802138	#N/A	0.457529	#N/A	9	ENSG00000175040	CHST2	protein_coding	carbohydrate sulfotransferase 2 [Source:HGNC Symbol;Acc:HGNC:1970]
TCEA3#204219	2.43564	#N/A	1.56907	2.25792	#N/A	#N/A	#N/A	#N/A	#N/A	1.87687	3.01982	#N/A	#N/A	#N/A	0.300705	3.26518	#N/A	0.198065	0.228522	#N/A	9	ENSG00000204219	TCEA3	protein_coding	transcription elongation factor A3 [Source:HGNC Symbol;Acc:HGNC:11615]
TMEM97	1.21859	1.64348	1.88161	2.24295	#N/A	1.99365	1.35682	#N/A	1.00939	0.900865	#N/A	#N/A	#N/A	#N/A	#N/A	#N/A	#N/A	#N/A	0.195012	#N/A	9	ENSG00000109084	TMEM97	protein_coding	transmembrane protein 97 [Source:HGNC Symbol;Acc:HGNC:28106]
NCMAP-DT	1.16938	1.19281	1.51441	2.29168	#N/A	#N/A	#N/A	#N/A	#N/A	1.77315	2.08631	#N/A	0.815268	#N/A	#N/A	3.01082	0.194967	#N/A	#N/A	#N/A	9	ENSG00000264443	NCMAP-DT	lncRNA	NCMAP divergent transcript [Source:HGNC Symbol;Acc:HGNC:54327]
MELTF-AS1	2.82186	1.79168	0.253877	2.80912	#N/A	#N/A	#N/A	#N/A	#N/A	#N/A	1.99055	2.08681	1.83667	#N/A	#N/A	1.99074	#N/A	#N/A	0.194919	#N/A	9	ENSG00000228109	MELTF-AS1	lncRNA	MELTF antisense RNA 1 [Source:HGNC Symbol;Acc:HGNC:40373]
#255367	1.78132	#N/A	1.27308	5.50823	#N/A	#N/A	#N/A	#N/A	#N/A	1.21669	2.32429	2.64582	2.86894	#N/A	#N/A	1.71089	#N/A	#N/A	0.193484	#N/A	9	ENSG00000255367		lncRNA	novel transcript
RBFOX3	2.78549	#N/A	3.45886	2.23984	#N/A	1.6958	1.70536	2.3932	#N/A	#N/A	#N/A	#N/A	1.61232	#N/A	0.254363	#N/A	#N/A	#N/A	0.189807	#N/A	9	ENSG00000167281	RBFOX3	protein_coding	RNA binding fox-1 homolog 3 [Source:HGNC Symbol;Acc:HGNC:27097]
DUXB	#N/A	2.23868	0.22242	0.477845	#N/A	#N/A	#N/A	0.291108	#N/A	0.81338	0.3851	0.331218	0.184584	#N/A	#N/A	0.720713	#N/A	#N/A	#N/A	#N/A	9	ENSG00000282757	DUXB	protein_coding	double homeobox B [Source:HGNC Symbol;Acc:HGNC:33345]
GIHCG#257698	1.31719	1.59756	#N/A	2.8379	0.181629	1.74618	#N/A	#N/A	1.29931	2.18452	#N/A	#N/A	#N/A	#N/A	0.394822	1.49701	#N/A	#N/A	#N/A	#N/A	9	ENSG00000257698	GIHCG	lncRNA	GIHCG inhibitor of miR-200b/200a/429 expression [Source:HGNC Symbol;Acc:HGNC:52649]
KLF5	1.74261	#N/A	#N/A	1.32375	0.165581	#N/A	#N/A	#N/A	#N/A	2.31499	3.20744	2.168	#N/A	#N/A	0.247077	3.59032	#N/A	#N/A	0.189581	#N/A	9	ENSG00000102554	KLF5	protein_coding	Kruppel like factor 5 [Source:HGNC Symbol;Acc:HGNC:6349]
TIMM10	#N/A	2.37356	#N/A	#N/A	0.159001	3.51545	5.06535	#N/A	2.14074	3.8981	#N/A	#N/A	#N/A	#N/A	#N/A	2.80359	0.257738	#N/A	0.20752	#N/A	9	ENSG00000134809	TIMM10	protein_coding	translocase of inner mitochondrial membrane 10 [Source:HGNC Symbol;Acc:HGNC:11814]
CERCAM	2.04589	#N/A	2.00462	1.95043	#N/A	3.60765	0.169603	0.482873	#N/A	#N/A	#N/A	#N/A	0.694733	#N/A	0.157445	#N/A	#N/A	#N/A	0.182857	#N/A	9	ENSG00000167123	CERCAM	protein_coding	cerebral endothelial cell adhesion molecule [Source:HGNC Symbol;Acc:HGNC:23723]
DRAXIN	2.31086	1.19376	0.778631	1.63785	#N/A	2.44758	0.186191	1.76637	#N/A	#N/A	#N/A	#N/A	0.607686	#N/A	#N/A	#N/A	0.154452	#N/A	#N/A	#N/A	9	ENSG00000162490	DRAXIN	protein_coding	dorsal inhibitory axon guidance protein [Source:HGNC Symbol;Acc:HGNC:25054]
GAS6	#N/A	#N/A	#N/A	0.969338	#N/A	#N/A	0.815833	#N/A	0.841351	2.24556	3.96437	2.68707	#N/A	#N/A	0.260574	3.46218	#N/A	#N/A	0.146955	#N/A	9	ENSG00000183087	GAS6	protein_coding	growth arrest specific 6 [Source:HGNC Symbol;Acc:HGNC:4168]
RORB	1.99433	#N/A	0.935343	1.03194	#N/A	2.69405	0.151852	2.35211	0.630848	#N/A	#N/A	#N/A	1.18817	#N/A	#N/A	#N/A	#N/A	#N/A	0.144291	#N/A	9	ENSG00000198963	RORB	protein_coding	RAR related orphan receptor B [Source:HGNC Symbol;Acc:HGNC:10259]
H4C4	1.47658	3.73618	1.3642	0.958194	#N/A	#N/A	#N/A	#N/A	#N/A	2.1669	1.47463	#N/A	0.39327	#N/A	#N/A	2.53326	#N/A	#N/A	0.135053	#N/A	9	ENSG00000277157	H4C4	protein_coding	H4 clustered histone 4 [Source:HGNC Symbol;Acc:HGNC:4782]
LMCD1	#N/A	2.07227	0.326243	0.536948	#N/A	1.44683	0.424524	#N/A	#N/A	0.809277	0.361195	#N/A	#N/A	#N/A	#N/A	0.42585	#N/A	#N/A	0.134443	#N/A	9	ENSG00000071282	LMCD1	protein_coding	LIM and cysteine rich domains 1 [Source:HGNC Symbol;Acc:HGNC:6633]
#260750	0.977382	2.16906	0.159931	0.281469	#N/A	1.04091	0.446632	0.265419	#N/A	#N/A	#N/A	#N/A	0.132798	#N/A	#N/A	#N/A	0.139171	#N/A	#N/A	#N/A	9	ENSG00000260750		lncRNA	novel transcript
#230894	0.937472	1.16769	0.233657	0.406949	#N/A	#N/A	#N/A	#N/A	#N/A	#N/A	0.404269	0.321608	0.187073	#N/A	#N/A	#N/A	0.128747	#N/A	0.146747	#N/A	9	ENSG00000230894		lncRNA	novel transcript
BEX3	2.39664	1.17631	2.33125	2.40317	#N/A	#N/A	#N/A	#N/A	#N/A	2.1078	1.51245	#N/A	0.759868	#N/A	0.128585	2.62394	#N/A	#N/A	#N/A	#N/A	9	ENSG00000166681	BEX3	protein_coding	brain expressed X-linked 3 [Source:HGNC Symbol;Acc:HGNC:13388]
LINC01215	#N/A	1.45481	3.46382	#N/A	#N/A	#N/A	#N/A	#N/A	#N/A	1.12781	0.736884	#N/A	1.36259	#N/A	#N/A	2.52105	#N/A	0.791835	0.611465	0.126863	9	ENSG00000271856	LINC01215	lncRNA	long intergenic non-protein coding RNA 1215 [Source:HGNC Symbol;Acc:HGNC:49651]
MAGEH1	#N/A	3.1802	2.98602	1.39901	0.11827	#N/A	1.8427	#N/A	0.862522	3.63352	#N/A	#N/A	#N/A	#N/A	#N/A	1.24888	0.474174	#N/A	#N/A	#N/A	9	ENSG00000187601	MAGEH1	protein_coding	MAGE family member H1 [Source:HGNC Symbol;Acc:HGNC:24092]
TLR5	2.53365	#N/A	#N/A	#N/A	#N/A	1.48937	#N/A	1.53084	0.403797	0.17136	4.09385	1.78224	#N/A	#N/A	0.0918073	2.54808	#N/A	#N/A	#N/A	#N/A	9	ENSG00000187554	TLR5	protein_coding	toll like receptor 5 [Source:HGNC Symbol;Acc:HGNC:11851]
LRATD2	1.80759	1.66234	2.43884	3.46081	#N/A	#N/A	#N/A	#N/A	#N/A	#N/A	#N/A	#N/A	0.670346	#N/A	#N/A	0.457984	0.293624	0.0860378	0.142492	#N/A	9	ENSG00000168672	LRATD2	protein_coding	LRAT domain containing 2 [Source:HGNC Symbol;Acc:HGNC:24166]
H2AC15	1.77745	2.67325	3.18067	2.82875	0.135972	#N/A	#N/A	#N/A	#N/A	#N/A	#N/A	#N/A	2.7307	#N/A	0.450008	#N/A	0.451597	#N/A	#N/A	0.085644	9	ENSG00000275221	H2AC15	protein_coding	H2A clustered histone 15 [Source:HGNC Symbol;Acc:HGNC:4726]
GLB1L3	3.61611	1.82649	0.685464	4.31157	#N/A	#N/A	#N/A	#N/A	#N/A	#N/A	#N/A	#N/A	1.04017	#N/A	0.139336	3.25287	#N/A	0.0767816	0.147755	#N/A	9	ENSG00000166105	GLB1L3	protein_coding	galactosidase beta 1 like 3 [Source:HGNC Symbol;Acc:HGNC:25147]
CCR3	2.20265	#N/A	#N/A	#N/A	#N/A	3.11047	0.398297	#N/A	#N/A	2.3279	2.47056	1.27973	#N/A	#N/A	0.0727917	2.66305	#N/A	#N/A	0.139404	#N/A	9	ENSG00000183625	CCR3	protein_coding	C-C motif chemokine receptor 3 [Source:HGNC Symbol;Acc:HGNC:1604]
APBB2	#N/A	#N/A	#N/A	#N/A	#N/A	1.32959	0.813455	0.742551	0.96344	2.95338	2.95406	2.65061	#N/A	#N/A	0.0715498	1.0537	#N/A	#N/A	#N/A	#N/A	9	ENSG00000163697	APBB2	protein_coding	amyloid beta precursor protein binding family B member 2 [Source:HGNC Symbol;Acc:HGNC:582]
CYP2U1-AS1	#N/A	#N/A	#N/A	#N/A	#N/A	3.0071	0.908529	0.359096	#N/A	2.49666	0.86544	0.765812	#N/A	#N/A	0.0709009	0.786395	#N/A	#N/A	0.180014	#N/A	9	ENSG00000245293	CYP2U1-AS1	lncRNA	CYP2U1 and SGMS2 antisense RNA 1 [Source:HGNC Symbol;Acc:HGNC:54817]
MFSD2A	#N/A	#N/A	#N/A	#N/A	#N/A	3.34832	0.267423	0.16051	0.0715373	1.75574	0.212956	0.22508	#N/A	#N/A	0.0678829	0.335736	#N/A	#N/A	#N/A	#N/A	9	ENSG00000168389	MFSD2A	protein_coding	major facilitator superfamily domain containing 2A [Source:HGNC Symbol;Acc:HGNC:25897]
NDUFA3#170906	#N/A	3.28916	#N/A	#N/A	0.0673307	2.35781	0.41474	#N/A	0.875276	2.20906	#N/A	#N/A	#N/A	#N/A	#N/A	#N/A	0.438191	0.385681	1.86354	#N/A	9	ENSG00000170906	NDUFA3	protein_coding	NADH:ubiquinone oxidoreductase subunit A3 [Source:HGNC Symbol;Acc:HGNC:7686]
#250493	1.1743	#N/A	0.221637	0.35645	#N/A	2.24592	0.191976	0.102161	0.0642241	#N/A	#N/A	#N/A	0.159679	#N/A	#N/A	#N/A	#N/A	#N/A	0.170033	#N/A	9	ENSG00000250493		lncRNA	novel transcript, antisense to GRIK4
KIR3DL1#167633	1.34843	#N/A	0.480011	2.43417	#N/A	2.44453	3.06718	0.0948971	#N/A	#N/A	#N/A	#N/A	0.24854	#N/A	0.0618259	#N/A	#N/A	#N/A	0.145918	#N/A	9	ENSG00000167633	KIR3DL1	protein_coding	killer cell immunoglobulin like receptor, three Ig domains and long cytoplasmic tail 1 [Source:HGNC Symbol;Acc:HGNC:6338]
ADAMTS14	0.289005	#N/A	0.220635	0.845179	#N/A	0.101242	0.146341	0.0847401	0.0606989	#N/A	0.301676	#N/A	0.1694	#N/A	#N/A	#N/A	#N/A	#N/A	#N/A	#N/A	9	ENSG00000138316	ADAMTS14	protein_coding	ADAM metallopeptidase with thrombospondin type 1 motif 14 [Source:HGNC Symbol;Acc:HGNC:14899]
#274281	1.15376	#N/A	0.302898	0.561179	#N/A	#N/A	0.346734	#N/A	#N/A	#N/A	#N/A	0.296196	0.198274	#N/A	0.0600666	0.308167	#N/A	#N/A	0.170921	#N/A	9	ENSG00000274281		lncRNA	novel transcript
GRIA3	#N/A	#N/A	0.246674	1.08841	#N/A	#N/A	#N/A	0.844537	#N/A	1.23652	1.07893	2.13774	#N/A	#N/A	0.0588176	0.992278	#N/A	#N/A	0.164805	#N/A	9	ENSG00000125675	GRIA3	protein_coding	glutamate ionotropic receptor AMPA type subunit 3 [Source:HGNC Symbol;Acc:HGNC:4573]
PERP	1.63141	1.46178	0.80403	3.61899	0.0581684	#N/A	1.32219	#N/A	#N/A	#N/A	#N/A	#N/A	0.915387	#N/A	#N/A	1.13195	#N/A	#N/A	0.180516	#N/A	9	ENSG00000112378	PERP	protein_coding	p53 apoptosis effector related to PMP22 [Source:HGNC Symbol;Acc:HGNC:17637]
RBMS3-AS2	1.08598	#N/A	0.210142	0.26211	#N/A	#N/A	#N/A	#N/A	#N/A	0.658024	0.293029	#N/A	0.158504	#N/A	0.0576719	0.166104	#N/A	0.0698242	#N/A	#N/A	9	ENSG00000203506	RBMS3-AS2	lncRNA	RBMS3 antisense RNA 2 [Source:HGNC Symbol;Acc:HGNC:39988]
PRDM5	0.881684	#N/A	2.05039	0.390885	#N/A	1.34772	#N/A	0.127047	#N/A	#N/A	#N/A	#N/A	1.40118	#N/A	0.0562388	1.35975	#N/A	#N/A	0.196377	#N/A	9	ENSG00000138738	PRDM5	protein_coding	PR/SET domain 5 [Source:HGNC Symbol;Acc:HGNC:9349]
RSPH14	#N/A	2.38191	0.322023	0.337876	0.0549714	#N/A	#N/A	#N/A	0.145681	1.33659	#N/A	0.207419	0.211321	#N/A	#N/A	#N/A	0.161402	#N/A	#N/A	#N/A	9	ENSG00000100218	RSPH14	protein_coding	radial spoke head 14 homolog [Source:HGNC Symbol;Acc:HGNC:13437]
BRINP3	#N/A	1.9193	0.176404	0.520699	#N/A	#N/A	0.563057	#N/A	0.0539552	0.564082	0.297995	#N/A	#N/A	#N/A	#N/A	0.226247	0.134731	#N/A	#N/A	#N/A	9	ENSG00000162670	BRINP3	protein_coding	BMP/retinoic acid inducible neural specific 3 [Source:HGNC Symbol;Acc:HGNC:22393]
LHFPL6	#N/A	#N/A	#N/A	#N/A	#N/A	0.647735	0.323964	0.0699534	0.0505779	0.065754	0.0617182	0.100357	#N/A	#N/A	#N/A	0.191524	#N/A	#N/A	0.17983	#N/A	9	ENSG00000183722	LHFPL6	protein_coding	LHFPL tetraspan subfamily member 6 [Source:HGNC Symbol;Acc:HGNC:6586]
MYH9-DT	#N/A	1.42286	1.45109	2.58476	0.0505505	2.15504	1.25957	#N/A	#N/A	#N/A	1.05042	#N/A	0.590879	#N/A	#N/A	#N/A	#N/A	#N/A	0.181107	#N/A	9	ENSG00000223695	MYH9-DT	lncRNA	MYH9 divergent transcript [Source:HGNC Symbol;Acc:HGNC:55867]
NEUROG2-AS1	#N/A	1.89768	1.07327	#N/A	0.0481124	1.46375	#N/A	2.07855	0.451438	#N/A	#N/A	#N/A	0.418987	#N/A	0.065172	#N/A	0.255633	#N/A	#N/A	#N/A	9	ENSG00000249509	NEUROG2-AS1	lncRNA	NEUROG2 and ZGRF1 antisense RNA 1 [Source:HGNC Symbol;Acc:HGNC:40656]
LINC01845	#N/A	#N/A	0.189521	0.167531	#N/A	#N/A	0.0983932	0.0679193	#N/A	0.102697	0.0635713	0.0949855	#N/A	#N/A	0.0469245	0.0768501	#N/A	#N/A	#N/A	#N/A	9	ENSG00000253298	LINC01845	lncRNA	long intergenic non-protein coding RNA 1845 [Source:HGNC Symbol;Acc:HGNC:27747]
#262668	0.656178	#N/A	0.202142	0.216032	0.046392	#N/A	#N/A	#N/A	#N/A	0.468887	#N/A	#N/A	0.159046	#N/A	#N/A	0.130973	0.141407	0.0705343	#N/A	#N/A	9	ENSG00000262668		lncRNA	olfactory receptor family 1 subfamily F member 1 [Source:NCBI gene (formerly Entrezgene);Acc:4992]
SLC7A11	0.446725	#N/A	#N/A	#N/A	#N/A	0.0791615	0.127716	0.0611329	0.0461122	0.789463	0.109339	#N/A	#N/A	#N/A	0.0479609	0.0893802	#N/A	#N/A	#N/A	#N/A	9	ENSG00000151012	SLC7A11	protein_coding	solute carrier family 7 member 11 [Source:HGNC Symbol;Acc:HGNC:11059]
LINC01967	0.725537	1.40172	0.379693	2.24507	#N/A	#N/A	#N/A	#N/A	#N/A	#N/A	#N/A	#N/A	0.205912	#N/A	0.0558227	0.956622	0.127693	0.0432118	#N/A	#N/A	9	ENSG00000235493	LINC01967	lncRNA	long intergenic non-protein coding RNA 1967 [Source:HGNC Symbol;Acc:HGNC:52793]
#286410	#N/A	#N/A	0.205834	0.355892	#N/A	3.23194	0.149277	0.185042	0.0430349	0.533345	#N/A	0.110221	#N/A	#N/A	#N/A	0.259198	#N/A	#N/A	#N/A	#N/A	9	ENSG00000286410		lncRNA	novel transcript, antisense to SLC41A2
#272382	0.763656	1.27514	0.202347	0.234773	0.042665	#N/A	#N/A	#N/A	#N/A	0.862671	#N/A	#N/A	0.2005	#N/A	#N/A	#N/A	0.109628	#N/A	0.134872	#N/A	9	ENSG00000272382		lncRNA	novel transcript
#231772	#N/A	0.0689239	0.208462	0.163411	#N/A	#N/A	#N/A	#N/A	#N/A	#N/A	0.12298	0.0527825	0.188814	#N/A	0.0425425	0.0590354	#N/A	#N/A	0.119615	#N/A	9	ENSG00000231772		lncRNA	novel transcript
C10orf67	0.135558	0.348299	0.156512	0.12043	#N/A	#N/A	#N/A	#N/A	#N/A	0.0626379	0.0409156	0.0623936	0.147998	#N/A	#N/A	0.0704173	#N/A	#N/A	#N/A	#N/A	9	ENSG00000179133	C10orf67	protein_coding	chromosome 10 open reading frame 67 [Source:HGNC Symbol;Acc:HGNC:28716]
#249036	#N/A	#N/A	0.380286	#N/A	0.0366642	1.0519	0.393906	0.230313	#N/A	1.8927	0.147798	0.118492	#N/A	#N/A	0.0560453	#N/A	#N/A	#N/A	#N/A	#N/A	9	ENSG00000249036		lncRNA	novel transcript
LRRC36	#N/A	#N/A	#N/A	#N/A	#N/A	0.109388	0.105162	0.0673058	0.0304818	0.0521202	#N/A	0.0718722	#N/A	#N/A	0.0370942	0.0613601	#N/A	#N/A	0.117657	#N/A	9	ENSG00000159708	LRRC36	protein_coding	leucine rich repeat containing 36 [Source:HGNC Symbol;Acc:HGNC:25615]
TTTY14	#N/A	#N/A	#N/A	#N/A	0.0284533	1.58838	#N/A	2.0324	0.74743	1.0836	1.6479	0.643013	#N/A	#N/A	#N/A	#N/A	#N/A	0.116369	0.158446	#N/A	9	ENSG00000176728	TTTY14	lncRNA	testis-specific transcript, Y-linked 14 [Source:HGNC Symbol;Acc:HGNC:18495]
#267780	0.0645011	#N/A	#N/A	#N/A	#N/A	0.0555461	0.0707956	0.041695	0.0232737	0.0471172	#N/A	0.0555603	#N/A	#N/A	0.0279691	0.0404253	#N/A	#N/A	#N/A	#N/A	9	ENSG00000267780		lncRNA	novel transcript
COL6A3	3.48495	2.40066	0.511593	1.53461	#N/A	#N/A	#N/A	#N/A	#N/A	2.00976	#N/A	#N/A	0.25251	#N/A	0.0680806	4.55761	#N/A	#N/A	#N/A	0.0131157	9	ENSG00000163359	COL6A3	protein_coding	collagen type VI alpha 3 chain [Source:HGNC Symbol;Acc:HGNC:2213]
#232557	#N/A	0.147202	0.106897	0.0937951	#N/A	0.0971476	0.0486083	0.0415844	#N/A	#N/A	0.00399432	#N/A	#N/A	#N/A	#N/A	0.0234322	#N/A	0.0355299	#N/A	#N/A	9	ENSG00000232557		lncRNA	novel transcript, antisense to CNR2
NMUR1	3.48933	#N/A	7.55486	3.83548	#N/A	3.20336	3.4534	2.89279	#N/A	#N/A	#N/A	#N/A	3.83456	#N/A	#N/A	#N/A	#N/A	#N/A	4.53044	#N/A	8	ENSG00000171596	NMUR1	protein_coding	neuromedin U receptor 1 [Source:HGNC Symbol;Acc:HGNC:4518]
ADGRG1	2.5863	#N/A	4.83348	3.60562	#N/A	2.98206	3.62813	2.6872	#N/A	#N/A	#N/A	#N/A	2.50819	#N/A	#N/A	#N/A	#N/A	#N/A	3.50817	#N/A	8	ENSG00000205336	ADGRG1	protein_coding	adhesion G protein-coupled receptor G1 [Source:HGNC Symbol;Acc:HGNC:4512]
KLRF1	2.15813	#N/A	5.65197	3.31484	#N/A	2.96027	3.65299	3.43661	#N/A	#N/A	#N/A	#N/A	2.8641	#N/A	#N/A	#N/A	#N/A	#N/A	6.3735	#N/A	8	ENSG00000150045	KLRF1	protein_coding	killer cell lectin like receptor F1 [Source:HGNC Symbol;Acc:HGNC:13342]
RPL27	#N/A	3.17473	#N/A	#N/A	5.35047	2.69712	4.47162	#N/A	1.94195	3.19807	#N/A	#N/A	#N/A	#N/A	#N/A	#N/A	3.69141	#N/A	4.4981	#N/A	8	ENSG00000131469	RPL27	protein_coding	ribosomal protein L27 [Source:HGNC Symbol;Acc:HGNC:10328]
TRAT1	2.77021	#N/A	6.06755	3.95461	#N/A	#N/A	#N/A	#N/A	#N/A	#N/A	#N/A	#N/A	3.01903	#N/A	#N/A	2.60142	1.97368	1.74475	7.25333	#N/A	8	ENSG00000163519	TRAT1	protein_coding	T cell receptor associated transmembrane adaptor 1 [Source:HGNC Symbol;Acc:HGNC:30698]
#287277	2.89096	#N/A	5.02033	2.3591	#N/A	1.72995	3.70008	2.80322	#N/A	#N/A	#N/A	#N/A	3.08292	#N/A	#N/A	#N/A	#N/A	#N/A	6.0589	#N/A	8	ENSG00000287277		lncRNA	novel transcript
NCR1#189430	1.68721	#N/A	4.6161	3.07519	#N/A	2.83443	3.02231	3.09812	#N/A	#N/A	#N/A	#N/A	2.61295	#N/A	#N/A	#N/A	#N/A	#N/A	3.55881	#N/A	8	ENSG00000189430	NCR1	protein_coding	natural cytotoxicity triggering receptor 1 [Source:HGNC Symbol;Acc:HGNC:6731]
PRSS23	1.70771	#N/A	5.68455	2.86307	#N/A	1.67724	3.02964	1.86921	#N/A	#N/A	#N/A	#N/A	2.45595	#N/A	#N/A	#N/A	#N/A	#N/A	3.56697	#N/A	8	ENSG00000150687	PRSS23	protein_coding	serine protease 23 [Source:HGNC Symbol;Acc:HGNC:14370]
RPL7A#148303	#N/A	2.85058	#N/A	#N/A	3.98424	2.29871	3.87239	#N/A	1.6169	2.70013	#N/A	#N/A	#N/A	#N/A	#N/A	#N/A	4.14705	#N/A	3.08879	#N/A	8	ENSG00000148303	RPL7A	protein_coding	ribosomal protein L7a [Source:HGNC Symbol;Acc:HGNC:10364]
EVC2	1.89528	1.67553	1.60501	5.04525	#N/A	#N/A	3.38951	#N/A	#N/A	#N/A	#N/A	#N/A	3.64748	#N/A	#N/A	1.73075	#N/A	#N/A	3.1549	#N/A	8	ENSG00000173040	EVC2	protein_coding	EvC ciliary complex subunit 2 [Source:HGNC Symbol;Acc:HGNC:19747]
TBC1D4	3.47578	#N/A	#N/A	#N/A	#N/A	#N/A	#N/A	#N/A	#N/A	2.15521	2.80493	1.59045	#N/A	#N/A	2.57773	4.13974	#N/A	2.40039	7.85236	#N/A	8	ENSG00000136111	TBC1D4	protein_coding	TBC1 domain family member 4 [Source:HGNC Symbol;Acc:HGNC:19165]
KLRB1	2.90679	1.60395	6.34736	4.16938	#N/A	#N/A	2.2161	#N/A	#N/A	#N/A	#N/A	#N/A	3.87775	#N/A	#N/A	#N/A	#N/A	1.56632	5.59649	#N/A	8	ENSG00000111796	KLRB1	protein_coding	killer cell lectin like receptor B1 [Source:HGNC Symbol;Acc:HGNC:6373]
CD160	2.51281	#N/A	5.81746	3.71134	#N/A	1.51901	2.50059	1.92363	#N/A	#N/A	#N/A	#N/A	2.31235	#N/A	#N/A	#N/A	#N/A	#N/A	4.82641	#N/A	8	ENSG00000117281	CD160	protein_coding	CD160 molecule [Source:HGNC Symbol;Acc:HGNC:17013]
GSTP1	#N/A	#N/A	#N/A	#N/A	4.30046	5.97147	8.07034	#N/A	2.74095	2.1601	#N/A	#N/A	#N/A	#N/A	2.04137	#N/A	1.51368	#N/A	2.16426	#N/A	8	ENSG00000084207	GSTP1	protein_coding	glutathione S-transferase pi 1 [Source:HGNC Symbol;Acc:HGNC:4638]
RPS10	#N/A	2.77946	#N/A	#N/A	4.20689	2.41179	4.255	#N/A	1.48934	3.41837	#N/A	#N/A	#N/A	#N/A	#N/A	#N/A	2.50753	#N/A	6.69912	#N/A	8	ENSG00000124614	RPS10	protein_coding	ribosomal protein S10 [Source:HGNC Symbol;Acc:HGNC:10383]
RPL19	#N/A	3.05335	#N/A	#N/A	3.7486	1.98539	3.13248	#N/A	1.47095	2.72305	#N/A	#N/A	#N/A	#N/A	#N/A	#N/A	3.99356	#N/A	4.19257	#N/A	8	ENSG00000108298	RPL19	protein_coding	ribosomal protein L19 [Source:HGNC Symbol;Acc:HGNC:10312]
ZFHX3	#N/A	#N/A	#N/A	#N/A	#N/A	1.5424	#N/A	1.92845	1.46667	2.33376	3.82959	2.43439	#N/A	#N/A	2.22185	#N/A	#N/A	#N/A	4.00223	#N/A	8	ENSG00000140836	ZFHX3	protein_coding	zinc finger homeobox 3 [Source:HGNC Symbol;Acc:HGNC:777]
RPS3A	#N/A	3.06246	#N/A	#N/A	3.73406	1.84044	3.0643	#N/A	1.44276	2.73555	#N/A	#N/A	#N/A	#N/A	#N/A	#N/A	3.92134	#N/A	8.88295	#N/A	8	ENSG00000145425	RPS3A	protein_coding	ribosomal protein S3A [Source:HGNC Symbol;Acc:HGNC:10421]
TRGC2	2.67849	#N/A	6.34996	4.1377	#N/A	#N/A	2.03826	#N/A	#N/A	#N/A	#N/A	#N/A	3.38604	#N/A	#N/A	#N/A	#N/A	1.72709	3.59748	1.43318	8	ENSG00000227191	TRGC2	TR_C_gene	T cell receptor gamma constant 2 [Source:HGNC Symbol;Acc:HGNC:12276]
RPL32	#N/A	2.53011	#N/A	#N/A	3.20701	1.58007	2.56549	#N/A	1.42136	2.77096	#N/A	#N/A	#N/A	#N/A	#N/A	#N/A	3.92456	#N/A	5.13454	#N/A	8	ENSG00000144713	RPL32	protein_coding	ribosomal protein L32 [Source:HGNC Symbol;Acc:HGNC:10336]
FAU	#N/A	2.15794	#N/A	#N/A	4.14372	1.91736	3.40975	#N/A	1.40116	2.67865	#N/A	#N/A	#N/A	#N/A	#N/A	#N/A	3.27198	#N/A	2.23441	#N/A	8	ENSG00000149806	FAU	protein_coding	FAU ubiquitin like and ribosomal protein S30 fusion [Source:HGNC Symbol;Acc:HGNC:3597]
RPS27A	#N/A	3.49377	#N/A	#N/A	4.0137	1.71053	2.92414	#N/A	1.37812	2.58448	#N/A	#N/A	#N/A	#N/A	#N/A	#N/A	4.54618	#N/A	2.9462	#N/A	8	ENSG00000143947	RPS27A	protein_coding	ribosomal protein S27a [Source:HGNC Symbol;Acc:HGNC:10417]
SYT9-AS1	#N/A	#N/A	#N/A	#N/A	#N/A	1.57682	#N/A	2.57026	1.69472	2.60357	3.11979	2.4456	#N/A	#N/A	3.13629	#N/A	#N/A	#N/A	1.31776	#N/A	8	ENSG00000251364	SYT9-AS1	lncRNA	SYT9 antisense RNA 1 [Source:HGNC Symbol;Acc:HGNC:56173]
SLCO4C1	#N/A	#N/A	2.25631	3.00043	#N/A	2.65906	2.78459	3.35159	#N/A	#N/A	#N/A	#N/A	1.97363	#N/A	#N/A	#N/A	#N/A	#N/A	5.13321	1.31587	8	ENSG00000173930	SLCO4C1	protein_coding	solute carrier organic anion transporter family member 4C1 [Source:HGNC Symbol;Acc:HGNC:23612]
GATA3	2.9221	1.31406	6.47526	3.96061	#N/A	#N/A	#N/A	#N/A	#N/A	#N/A	#N/A	#N/A	3.44893	#N/A	#N/A	#N/A	1.74389	2.82538	6.99377	#N/A	8	ENSG00000107485	GATA3	protein_coding	GATA binding protein 3 [Source:HGNC Symbol;Acc:HGNC:4172]
CDC25B	1.33944	1.30777	3.69311	2.39658	#N/A	#N/A	#N/A	#N/A	#N/A	#N/A	#N/A	#N/A	2.94097	#N/A	#N/A	#N/A	2.12241	#N/A	5.29393	3.15067	8	ENSG00000101224	CDC25B	protein_coding	cell division cycle 25B [Source:HGNC Symbol;Acc:HGNC:1726]
SBK1	2.65458	1.3036	4.8075	3.53688	#N/A	#N/A	#N/A	#N/A	#N/A	#N/A	#N/A	#N/A	3.64814	#N/A	#N/A	#N/A	2.09892	1.90689	5.89777	#N/A	8	ENSG00000188322	SBK1	protein_coding	SH3 domain binding kinase 1 [Source:HGNC Symbol;Acc:HGNC:17699]
RPL27A	#N/A	2.56	#N/A	#N/A	3.4853	1.92302	3.3884	#N/A	1.30309	2.67485	#N/A	#N/A	#N/A	#N/A	#N/A	#N/A	3.79916	#N/A	5.36175	#N/A	8	ENSG00000166441	RPL27A	protein_coding	ribosomal protein L27a [Source:HGNC Symbol;Acc:HGNC:10329]
RPS19	#N/A	2.53884	#N/A	#N/A	2.62233	1.41917	2.8232	#N/A	1.29907	1.88277	#N/A	#N/A	#N/A	#N/A	#N/A	#N/A	4.04112	#N/A	4.0892	#N/A	8	ENSG00000105372	RPS19	protein_coding	ribosomal protein S19 [Source:HGNC Symbol;Acc:HGNC:10402]
CMTM8	1.67594	#N/A	1.72465	3.56989	#N/A	#N/A	#N/A	#N/A	#N/A	1.46735	1.68978	#N/A	#N/A	#N/A	#N/A	2.619	1.29646	#N/A	6.99656	#N/A	8	ENSG00000170293	CMTM8	protein_coding	CKLF like MARVEL transmembrane domain containing 8 [Source:HGNC Symbol;Acc:HGNC:19179]
TRGC1	3.18301	1.27785	4.77972	4.79705	#N/A	#N/A	2.36598	#N/A	#N/A	#N/A	#N/A	#N/A	3.03739	#N/A	#N/A	#N/A	#N/A	1.64536	4.21838	#N/A	8	ENSG00000211689	TRGC1	TR_C_gene	T cell receptor gamma constant 1 [Source:HGNC Symbol;Acc:HGNC:12275]
RPL21	#N/A	2.14668	#N/A	#N/A	3.7266	1.49624	2.40553	#N/A	1.27682	2.70877	#N/A	#N/A	#N/A	#N/A	#N/A	#N/A	3.73617	#N/A	3.8959	#N/A	8	ENSG00000122026	RPL21	protein_coding	ribosomal protein L21 [Source:HGNC Symbol;Acc:HGNC:10313]
CTSD	3.25747	#N/A	#N/A	#N/A	2.23054	4.09733	5.38959	#N/A	1.75908	#N/A	#N/A	#N/A	#N/A	#N/A	#N/A	#N/A	2.45559	1.9428	1.27222	#N/A	8	ENSG00000117984	CTSD	protein_coding	cathepsin D [Source:HGNC Symbol;Acc:HGNC:2529]
C4orf48	#N/A	#N/A	#N/A	#N/A	2.22637	3.28407	5.72896	#N/A	1.5283	3.68626	#N/A	#N/A	#N/A	#N/A	#N/A	2.60507	3.85192	#N/A	1.24569	#N/A	8	ENSG00000243449	C4orf48	protein_coding	chromosome 4 open reading frame 48 [Source:HGNC Symbol;Acc:HGNC:34437]
TSHZ2	#N/A	#N/A	2.72805	1.2293	#N/A	#N/A	#N/A	#N/A	#N/A	1.25019	1.44393	#N/A	2.26301	#N/A	1.4062	2.11208	#N/A	#N/A	7.33021	#N/A	8	ENSG00000182463	TSHZ2	protein_coding	teashirt zinc finger homeobox 2 [Source:HGNC Symbol;Acc:HGNC:13010]
NDUFB7	#N/A	1.91204	#N/A	#N/A	1.89821	2.62205	3.84517	#N/A	1.34199	1.21826	#N/A	#N/A	#N/A	#N/A	#N/A	#N/A	2.07376	#N/A	3.94133	#N/A	8	ENSG00000099795	NDUFB7	protein_coding	NADH:ubiquinone oxidoreductase subunit B7 [Source:HGNC Symbol;Acc:HGNC:7702]
FCRL6	2.38551	#N/A	4.31871	2.61501	#N/A	1.61154	2.84056	1.21403	#N/A	#N/A	#N/A	#N/A	2.97463	#N/A	#N/A	#N/A	#N/A	#N/A	5.04503	#N/A	8	ENSG00000181036	FCRL6	protein_coding	Fc receptor like 6 [Source:HGNC Symbol;Acc:HGNC:31910]
TIAM1	3.04536	#N/A	#N/A	#N/A	#N/A	#N/A	#N/A	#N/A	#N/A	2.49585	3.73538	1.94771	#N/A	#N/A	#N/A	2.01246	1.21183	1.56135	6.26001	#N/A	8	ENSG00000156299	TIAM1	protein_coding	TIAM Rac1 associated GEF 1 [Source:HGNC Symbol;Acc:HGNC:11805]
RPL23A	#N/A	3.49664	#N/A	#N/A	4.16719	1.88674	3.62195	#N/A	1.18377	2.28679	#N/A	#N/A	#N/A	#N/A	#N/A	#N/A	4.58119	#N/A	4.36227	#N/A	8	ENSG00000198242	RPL23A	protein_coding	ribosomal protein L23a [Source:HGNC Symbol;Acc:HGNC:10317]
SLAMF7	1.92631	1.68745	2.60846	#N/A	#N/A	2.78013	4.84611	2.76675	1.1821	#N/A	#N/A	#N/A	#N/A	#N/A	#N/A	#N/A	#N/A	#N/A	4.52947	#N/A	8	ENSG00000026751	SLAMF7	protein_coding	SLAM family member 7 [Source:HGNC Symbol;Acc:HGNC:21394]
ATP6V0E2	1.17707	1.66312	3.40104	2.27415	#N/A	#N/A	#N/A	#N/A	#N/A	#N/A	#N/A	#N/A	2.68993	#N/A	#N/A	#N/A	1.65714	2.19697	3.84132	#N/A	8	ENSG00000171130	ATP6V0E2	protein_coding	ATPase H+ transporting V0 subunit e2 [Source:HGNC Symbol;Acc:HGNC:21723]
PRKCH-AS1	2.84933	1.17248	5.53883	3.58193	#N/A	#N/A	#N/A	#N/A	#N/A	#N/A	#N/A	#N/A	3.68332	#N/A	#N/A	#N/A	1.18308	1.95136	7.08941	#N/A	8	ENSG00000247287	PRKCH-AS1	lncRNA	PRKCH antisense RNA 1 [Source:HGNC Symbol;Acc:HGNC:55588]
TSPOAP1	1.79333	#N/A	1.13917	1.44362	#N/A	1.26708	2.22283	1.36379	#N/A	#N/A	#N/A	#N/A	#N/A	#N/A	#N/A	#N/A	#N/A	1.30346	4.67272	#N/A	8	ENSG00000005379	TSPOAP1	protein_coding	TSPO associated protein 1 [Source:HGNC Symbol;Acc:HGNC:16831]
INPP4B	1.90756	#N/A	3.87073	2.42695	#N/A	#N/A	#N/A	#N/A	#N/A	#N/A	#N/A	#N/A	2.31709	#N/A	#N/A	1.43709	1.13424	1.52656	10.0482	#N/A	8	ENSG00000109452	INPP4B	protein_coding	inositol polyphosphate-4-phosphatase type II B [Source:HGNC Symbol;Acc:HGNC:6075]
C4orf3	#N/A	2.14648	#N/A	#N/A	3.69838	2.92815	3.10783	#N/A	1.69206	3.64357	#N/A	#N/A	#N/A	#N/A	1.13285	#N/A	3.50706	#N/A	#N/A	#N/A	8	ENSG00000164096	C4orf3	protein_coding	chromosome 4 open reading frame 3 [Source:HGNC Symbol;Acc:HGNC:19225]
ISG15	#N/A	2.53719	#N/A	#N/A	3.32555	2.39993	4.65385	#N/A	1.39927	2.59778	#N/A	#N/A	#N/A	#N/A	#N/A	#N/A	3.44261	#N/A	1.11759	#N/A	8	ENSG00000187608	ISG15	protein_coding	ISG15 ubiquitin like modifier [Source:HGNC Symbol;Acc:HGNC:4053]
RPL26	#N/A	2.35671	#N/A	#N/A	4.24082	2.34811	4.53446	#N/A	1.3638	2.47075	#N/A	#N/A	#N/A	#N/A	#N/A	#N/A	4.06936	#N/A	1.07955	#N/A	8	ENSG00000161970	RPL26	protein_coding	ribosomal protein L26 [Source:HGNC Symbol;Acc:HGNC:10327]
FADS1	2.02024	#N/A	#N/A	#N/A	#N/A	2.30996	2.34933	3.05298	1.05763	#N/A	#N/A	1.32422	#N/A	#N/A	1.61722	#N/A	#N/A	#N/A	4.13266	#N/A	8	ENSG00000149485	FADS1	protein_coding	fatty acid desaturase 1 [Source:HGNC Symbol;Acc:HGNC:3574]
SYCP2	1.6912	#N/A	#N/A	1.35744	#N/A	#N/A	1.04875	1.08306	#N/A	#N/A	#N/A	#N/A	1.30379	#N/A	#N/A	#N/A	1.99267	1.17804	4.17729	#N/A	8	ENSG00000196074	SYCP2	protein_coding	synaptonemal complex protein 2 [Source:HGNC Symbol;Acc:HGNC:11490]
PGRMC1	#N/A	1.79421	#N/A	#N/A	2.53355	1.19729	2.3438	#N/A	#N/A	1.86167	#N/A	#N/A	#N/A	#N/A	#N/A	1.73063	1.39165	1.04502	#N/A	#N/A	8	ENSG00000101856	PGRMC1	protein_coding	progesterone receptor membrane component 1 [Source:HGNC Symbol;Acc:HGNC:16090]
#253853	#N/A	#N/A	#N/A	1.33688	#N/A	1.16444	3.29961	1.04415	#N/A	1.22458	1.30106	#N/A	#N/A	#N/A	1.68021	#N/A	#N/A	#N/A	3.35724	#N/A	8	ENSG00000253853		lncRNA	novel transcript
CD8A	3.16034	1.86476	6.3468	4.93377	#N/A	#N/A	#N/A	#N/A	#N/A	#N/A	#N/A	#N/A	3.24951	#N/A	#N/A	#N/A	1.82762	1.04393	6.28881	#N/A	8	ENSG00000153563	CD8A	protein_coding	CD8a molecule [Source:HGNC Symbol;Acc:HGNC:1706]
LINC02964	2.72307	1.03945	5.90332	3.68371	#N/A	#N/A	#N/A	#N/A	#N/A	#N/A	#N/A	#N/A	3.44459	#N/A	#N/A	#N/A	2.28294	#N/A	6.5342	1.148	8	ENSG00000286122	LINC02964	lncRNA	long intergenic non-protein coding RNA 2964 [Source:HGNC Symbol;Acc:HGNC:53487]
MIF#240972	#N/A	3.18534	#N/A	#N/A	5.10105	1.46246	3.13275	#N/A	1.03544	2.79085	#N/A	#N/A	#N/A	#N/A	#N/A	#N/A	2.57199	#N/A	3.2362	#N/A	8	ENSG00000240972	MIF	protein_coding	macrophage migration inhibitory factor [Source:HGNC Symbol;Acc:HGNC:7097]
GPR68	1.20085	1.43318	5.20148	3.57415	#N/A	#N/A	1.0354	#N/A	#N/A	#N/A	#N/A	#N/A	2.34687	#N/A	#N/A	#N/A	1.14516	#N/A	4.61033	#N/A	8	ENSG00000119714	GPR68	protein_coding	G protein-coupled receptor 68 [Source:HGNC Symbol;Acc:HGNC:4519]
EDARADD	1.22324	#N/A	2.67138	1.94654	#N/A	#N/A	1.05119	#N/A	#N/A	#N/A	#N/A	#N/A	2.61012	#N/A	#N/A	#N/A	1.03295	1.13671	4.20529	#N/A	8	ENSG00000186197	EDARADD	protein_coding	EDAR associated death domain [Source:HGNC Symbol;Acc:HGNC:14341]
BST2	#N/A	#N/A	#N/A	#N/A	2.02524	1.98025	2.55659	#N/A	1.03217	1.23682	#N/A	#N/A	#N/A	#N/A	#N/A	#N/A	1.03014	#N/A	4.21119	1.17502	8	ENSG00000130303	BST2	protein_coding	bone marrow stromal cell antigen 2 [Source:HGNC Symbol;Acc:HGNC:1119]
RPS29	#N/A	3.23364	#N/A	#N/A	3.8667	1.42986	2.69058	#N/A	1.03001	2.06056	#N/A	#N/A	#N/A	#N/A	#N/A	#N/A	3.54396	#N/A	3.46172	#N/A	8	ENSG00000213741	RPS29	protein_coding	ribosomal protein S29 [Source:HGNC Symbol;Acc:HGNC:10419]
NCAM1	1.41004	#N/A	2.78312	2.4414	#N/A	2.5655	3.39568	3.09884	#N/A	#N/A	#N/A	#N/A	1.02163	#N/A	#N/A	#N/A	#N/A	#N/A	4.84083	#N/A	8	ENSG00000149294	NCAM1	protein_coding	neural cell adhesion molecule 1 [Source:HGNC Symbol;Acc:HGNC:7656]
KLRK1-AS1	2.51913	#N/A	4.56064	3.15114	#N/A	1.02072	#N/A	2.07684	#N/A	#N/A	#N/A	#N/A	3.04607	#N/A	#N/A	#N/A	#N/A	1.26288	4.5078	#N/A	8	ENSG00000245648	KLRK1-AS1	lncRNA	KLRK1 antisense RNA 1 [Source:HGNC Symbol;Acc:HGNC:54868]
QPRT	3.10824	1.01705	1.2534	#N/A	#N/A	1.44824	1.76375	1.72792	#N/A	#N/A	#N/A	#N/A	#N/A	#N/A	1.06685	#N/A	#N/A	#N/A	4.37474	#N/A	8	ENSG00000103485	QPRT	protein_coding	quinolinate phosphoribosyltransferase [Source:HGNC Symbol;Acc:HGNC:9755]
RPS14	#N/A	1.94346	#N/A	#N/A	3.98953	1.69698	2.9037	#N/A	1.0156	2.041	#N/A	#N/A	#N/A	#N/A	#N/A	#N/A	3.638	#N/A	2.74679	#N/A	8	ENSG00000164587	RPS14	protein_coding	ribosomal protein S14 [Source:HGNC Symbol;Acc:HGNC:10387]
RPL9	#N/A	1.84529	#N/A	#N/A	3.54031	1.32687	2.2869	#N/A	1.00432	2.44907	#N/A	#N/A	#N/A	#N/A	#N/A	#N/A	3.29903	#N/A	5.05354	#N/A	8	ENSG00000163682	RPL9	protein_coding	ribosomal protein L9 [Source:HGNC Symbol;Acc:HGNC:10369]
TRAPPC1	#N/A	1.83412	#N/A	#N/A	4.24956	2.24988	3.36228	#N/A	0.998399	1.83561	#N/A	#N/A	#N/A	#N/A	#N/A	#N/A	2.51608	1.59855	#N/A	#N/A	8	ENSG00000170043	TRAPPC1	protein_coding	trafficking protein particle complex subunit 1 [Source:HGNC Symbol;Acc:HGNC:19894]
DEGS2	1.03999	1.16185	4.69307	1.36467	#N/A	#N/A	#N/A	#N/A	#N/A	#N/A	#N/A	0.997846	1.60166	#N/A	#N/A	#N/A	1.64024	#N/A	3.06736	#N/A	8	ENSG00000168350	DEGS2	protein_coding	delta 4-desaturase, sphingolipid 2 [Source:HGNC Symbol;Acc:HGNC:20113]
FAM153A	0.989707	#N/A	3.35228	1.84886	#N/A	#N/A	#N/A	#N/A	#N/A	1.08049	1.79754	#N/A	3.23559	#N/A	#N/A	1.9952	#N/A	#N/A	1.75806	#N/A	8	ENSG00000170074	FAM153A	protein_coding	family with sequence similarity 153 member A [Source:HGNC Symbol;Acc:HGNC:29940]
POLR2L	#N/A	2.1338	#N/A	#N/A	3.59705	3.6213	3.3045	#N/A	1.97087	2.75392	#N/A	#N/A	#N/A	#N/A	#N/A	#N/A	4.50474	#N/A	0.98159	#N/A	8	ENSG00000177700	POLR2L	protein_coding	RNA polymerase II, I and III subunit L [Source:HGNC Symbol;Acc:HGNC:9199]
PRKCA	2.40724	#N/A	#N/A	0.980631	#N/A	#N/A	#N/A	#N/A	#N/A	1.17991	1.692	0.986887	#N/A	#N/A	#N/A	1.14033	#N/A	2.09651	10.7413	#N/A	8	ENSG00000154229	PRKCA	protein_coding	protein kinase C alpha [Source:HGNC Symbol;Acc:HGNC:9393]
RGS3	2.58685	#N/A	1.96234	1.9158	#N/A	0.977845	1.35343	1.27503	#N/A	#N/A	#N/A	#N/A	2.14067	#N/A	#N/A	#N/A	#N/A	#N/A	1.85631	#N/A	8	ENSG00000138835	RGS3	protein_coding	regulator of G protein signaling 3 [Source:HGNC Symbol;Acc:HGNC:9999]
IGSF8	#N/A	1.08414	1.55503	2.59579	0.971241	#N/A	#N/A	#N/A	#N/A	#N/A	#N/A	#N/A	1.11568	#N/A	#N/A	#N/A	1.50985	1.25417	3.31969	#N/A	8	ENSG00000162729	IGSF8	protein_coding	immunoglobulin superfamily member 8 [Source:HGNC Symbol;Acc:HGNC:17813]
GNG5	#N/A	#N/A	#N/A	#N/A	2.05771	2.50631	3.23455	#N/A	1.36132	2.04035	#N/A	#N/A	#N/A	#N/A	1.60687	0.966898	#N/A	#N/A	2.44009	#N/A	8	ENSG00000174021	GNG5	protein_coding	G protein subunit gamma 5 [Source:HGNC Symbol;Acc:HGNC:4408]
PLEKHA1	1.03257	0.960205	2.29533	1.70059	#N/A	#N/A	#N/A	#N/A	#N/A	#N/A	#N/A	#N/A	2.17681	#N/A	#N/A	#N/A	1.72303	2.40133	5.03461	#N/A	8	ENSG00000107679	PLEKHA1	protein_coding	pleckstrin homology domain containing A1 [Source:HGNC Symbol;Acc:HGNC:14335]
CX3CR1	3.20441	#N/A	#N/A	#N/A	#N/A	4.89816	5.6667	2.46769	1.01117	#N/A	#N/A	#N/A	#N/A	#N/A	0.956596	#N/A	#N/A	0.988018	3.54992	#N/A	8	ENSG00000168329	CX3CR1	protein_coding	C-X3-C motif chemokine receptor 1 [Source:HGNC Symbol;Acc:HGNC:2558]
PCBP1	#N/A	1.65755	#N/A	#N/A	5.04857	3.54458	5.73145	#N/A	2.02678	2.83815	#N/A	#N/A	#N/A	#N/A	0.944993	#N/A	2.94531	#N/A	#N/A	#N/A	8	ENSG00000169564	PCBP1	protein_coding	poly(rC) binding protein 1 [Source:HGNC Symbol;Acc:HGNC:8647]
NDUFS5	#N/A	1.26531	#N/A	#N/A	4.35719	1.94283	3.24885	#N/A	0.941488	2.7845	#N/A	#N/A	#N/A	#N/A	1.16044	#N/A	2.28828	#N/A	#N/A	#N/A	8	ENSG00000168653	NDUFS5	protein_coding	NADH:ubiquinone oxidoreductase subunit S5 [Source:HGNC Symbol;Acc:HGNC:7712]
LYAR	1.87701	1.11913	#N/A	0.940648	#N/A	#N/A	1.44299	#N/A	#N/A	#N/A	#N/A	#N/A	1.2458	#N/A	#N/A	#N/A	2.30742	2.22839	6.08172	#N/A	8	ENSG00000145220	LYAR	protein_coding	Ly1 antibody reactive [Source:HGNC Symbol;Acc:HGNC:26021]
TSPO	#N/A	#N/A	#N/A	#N/A	4.30955	2.86283	4.84383	#N/A	1.4704	3.2223	#N/A	#N/A	#N/A	#N/A	#N/A	0.940625	2.17571	#N/A	3.91275	#N/A	8	ENSG00000100300	TSPO	protein_coding	translocator protein [Source:HGNC Symbol;Acc:HGNC:1158]
MTFP1	0.940086	1.42485	2.46387	3.31957	#N/A	#N/A	#N/A	#N/A	#N/A	#N/A	#N/A	#N/A	2.70026	#N/A	#N/A	#N/A	1.79757	1.21126	4.64876	#N/A	8	ENSG00000242114	MTFP1	protein_coding	mitochondrial fission process 1 [Source:HGNC Symbol;Acc:HGNC:26945]
TMEM109	#N/A	2.44721	#N/A	1.46259	2.4035	1.53947	1.2352	#N/A	1.8382	0.936744	#N/A	#N/A	#N/A	#N/A	#N/A	#N/A	#N/A	#N/A	3.55671	#N/A	8	ENSG00000110108	TMEM109	protein_coding	transmembrane protein 109 [Source:HGNC Symbol;Acc:HGNC:28771]
LINC03033	3.06608	0.935234	2.93424	3.28852	#N/A	#N/A	#N/A	#N/A	#N/A	#N/A	#N/A	#N/A	1.29095	#N/A	#N/A	#N/A	2.33894	1.83432	4.47641	#N/A	8	ENSG00000232774	LINC03033	lncRNA	long intergenic non-protein coding RNA 3033 [Source:HGNC Symbol;Acc:HGNC:44292]
LRRCC1	1.1913	1.41635	#N/A	1.70109	#N/A	1.00314	#N/A	0.934385	1.29921	#N/A	#N/A	#N/A	#N/A	#N/A	1.21676	#N/A	#N/A	#N/A	2.21088	#N/A	8	ENSG00000133739	LRRCC1	protein_coding	leucine rich repeat and coiled-coil centrosomal protein 1 [Source:HGNC Symbol;Acc:HGNC:29373]
VIM	#N/A	#N/A	#N/A	#N/A	3.8022	1.91801	4.50322	#N/A	0.924304	3.78902	#N/A	#N/A	#N/A	#N/A	1.39157	3.16505	#N/A	#N/A	6.72624	#N/A	8	ENSG00000026025	VIM	protein_coding	vimentin [Source:HGNC Symbol;Acc:HGNC:12692]
C12orf57	#N/A	#N/A	#N/A	#N/A	1.88356	1.20767	1.57634	#N/A	1.28824	1.72985	#N/A	#N/A	#N/A	#N/A	0.915489	1.2358	#N/A	#N/A	2.0185	#N/A	8	ENSG00000111678	C12orf57	protein_coding	chromosome 12 open reading frame 57 [Source:HGNC Symbol;Acc:HGNC:29521]
BCL9L	1.07115	0.910669	2.12817	3.44645	#N/A	#N/A	#N/A	#N/A	#N/A	#N/A	#N/A	#N/A	1.97045	#N/A	#N/A	#N/A	1.43664	1.50614	7.34785	#N/A	8	ENSG00000186174	BCL9L	protein_coding	BCL9 like [Source:HGNC Symbol;Acc:HGNC:23688]
#250195	1.07915	#N/A	#N/A	1.03933	#N/A	1.23071	1.39377	1.48764	0.906963	#N/A	#N/A	1.3079	#N/A	#N/A	#N/A	#N/A	#N/A	#N/A	4.68307	#N/A	8	ENSG00000250195		lncRNA	novel transcript
KLRG1	1.76195	0.905365	4.29999	2.91062	#N/A	#N/A	#N/A	#N/A	#N/A	#N/A	#N/A	#N/A	2.42574	#N/A	#N/A	#N/A	1.07342	1.06461	5.14202	#N/A	8	ENSG00000139187	KLRG1	protein_coding	killer cell lectin like receptor G1 [Source:HGNC Symbol;Acc:HGNC:6380]
RFX2	1.71879	#N/A	#N/A	#N/A	#N/A	#N/A	#N/A	0.903427	#N/A	2.75061	4.00583	2.79398	#N/A	#N/A	1.98352	2.72668	#N/A	#N/A	4.96618	#N/A	8	ENSG00000087903	RFX2	protein_coding	regulatory factor X2 [Source:HGNC Symbol;Acc:HGNC:9983]
#286186	#N/A	#N/A	2.65949	#N/A	#N/A	#N/A	#N/A	#N/A	#N/A	0.903316	1.31313	1.82726	1.55919	#N/A	#N/A	1.5092	#N/A	1.40392	1.37714	#N/A	8	ENSG00000286186		lncRNA	novel transcript, antisense to NFATC1
HSPA8	#N/A	2.67282	#N/A	#N/A	2.56835	1.66066	3.09208	#N/A	0.900599	1.33879	#N/A	#N/A	#N/A	#N/A	#N/A	#N/A	3.68907	#N/A	5.03283	#N/A	8	ENSG00000109971	HSPA8	protein_coding	heat shock protein family A (Hsp70) member 8 [Source:HGNC Symbol;Acc:HGNC:5241]
ZNF595	#N/A	#N/A	1.18048	1.46273	#N/A	1.45149	0.882916	1.6228	1.41054	#N/A	#N/A	#N/A	#N/A	#N/A	1.00181	#N/A	#N/A	#N/A	5.12933	#N/A	8	ENSG00000272602	ZNF595	protein_coding	zinc finger protein 595 [Source:HGNC Symbol;Acc:HGNC:27196]
AGMAT	#N/A	0.882034	2.89081	1.72951	#N/A	#N/A	#N/A	#N/A	#N/A	#N/A	0.892258	1.10354	1.32516	#N/A	#N/A	1.224	#N/A	#N/A	1.9704	#N/A	8	ENSG00000116771	AGMAT	protein_coding	agmatinase [Source:HGNC Symbol;Acc:HGNC:18407]
H3-3A	#N/A	#N/A	#N/A	#N/A	1.85162	1.8277	2.43761	#N/A	1.29677	1.80684	#N/A	#N/A	#N/A	#N/A	1.41963	0.919705	0.875411	#N/A	#N/A	#N/A	8	ENSG00000163041	H3-3A	protein_coding	H3.3 histone A [Source:HGNC Symbol;Acc:HGNC:4764]
CPNE2	3.63998	#N/A	#N/A	0.983181	#N/A	0.912874	0.874569	#N/A	#N/A	#N/A	#N/A	#N/A	#N/A	#N/A	#N/A	2.07613	1.83918	0.997207	1.00016	#N/A	8	ENSG00000140848	CPNE2	protein_coding	copine 2 [Source:HGNC Symbol;Acc:HGNC:2315]
OCEL1	#N/A	0.956418	#N/A	#N/A	#N/A	1.13923	0.866631	#N/A	1.26369	1.20319	#N/A	#N/A	#N/A	#N/A	0.865217	#N/A	#N/A	1.03096	1.82275	#N/A	8	ENSG00000099330	OCEL1	protein_coding	occludin/ELL domain containing 1 [Source:HGNC Symbol;Acc:HGNC:26221]
ZNF823	1.20708	1.19346	2.15686	1.77938	#N/A	1.10314	#N/A	0.863997	0.977785	#N/A	#N/A	#N/A	#N/A	#N/A	#N/A	#N/A	#N/A	#N/A	3.26177	#N/A	8	ENSG00000197933	ZNF823	protein_coding	zinc finger protein 823 [Source:HGNC Symbol;Acc:HGNC:30936]
CLCN5	#N/A	#N/A	#N/A	#N/A	#N/A	1.11956	#N/A	1.37968	0.93842	1.03904	1.47475	1.1882	#N/A	#N/A	#N/A	0.858783	#N/A	#N/A	0.891544	#N/A	8	ENSG00000171365	CLCN5	protein_coding	chloride voltage-gated channel 5 [Source:HGNC Symbol;Acc:HGNC:2023]
IL7R	1.4411	#N/A	4.53468	2.32999	#N/A	#N/A	#N/A	#N/A	#N/A	#N/A	#N/A	#N/A	2.72092	#N/A	#N/A	1.38276	1.30138	0.858132	8.52592	#N/A	8	ENSG00000168685	IL7R	protein_coding	interleukin 7 receptor [Source:HGNC Symbol;Acc:HGNC:6024]
DLEU7	1.05139	#N/A	1.45048	#N/A	#N/A	#N/A	0.856701	#N/A	#N/A	#N/A	#N/A	1.27222	1.51375	#N/A	#N/A	1.67699	#N/A	1.13169	5.71826	#N/A	8	ENSG00000186047	DLEU7	protein_coding	deleted in lymphocytic leukemia 7 [Source:HGNC Symbol;Acc:HGNC:17567]
CCDC167	#N/A	1.37419	2.03871	2.00946	#N/A	#N/A	0.853919	#N/A	#N/A	#N/A	#N/A	#N/A	1.09142	#N/A	#N/A	1.22178	1.25657	#N/A	3.79584	#N/A	8	ENSG00000198937	CCDC167	protein_coding	coiled-coil domain containing 167 [Source:HGNC Symbol;Acc:HGNC:21239]
SLC14A1	#N/A	0.999175	4.59019	3.54045	#N/A	#N/A	0.853858	#N/A	#N/A	#N/A	#N/A	#N/A	2.82245	#N/A	1.34009	#N/A	#N/A	1.34193	5.46238	#N/A	8	ENSG00000141469	SLC14A1	protein_coding	solute carrier family 14 member 1 (Kidd blood group) [Source:HGNC Symbol;Acc:HGNC:10918]
ANXA2	#N/A	#N/A	#N/A	#N/A	1.40997	1.40405	4.59703	#N/A	#N/A	1.13582	#N/A	#N/A	#N/A	#N/A	0.852602	1.20651	1.19564	#N/A	3.65721	#N/A	8	ENSG00000182718	ANXA2	protein_coding	annexin A2 [Source:HGNC Symbol;Acc:HGNC:537]
SLC16A4-AS1	#N/A	1.02753	1.21046	1.39442	#N/A	#N/A	0.849671	1.33919	#N/A	#N/A	#N/A	2.03277	1.53463	#N/A	#N/A	#N/A	#N/A	#N/A	2.50615	#N/A	8	ENSG00000273373	SLC16A4-AS1	lncRNA	SLC16A4 antisense RNA 1 [Source:HGNC Symbol;Acc:HGNC:56051]
TMEM147	#N/A	1.17367	#N/A	#N/A	2.11433	0.847998	1.82481	#N/A	#N/A	0.855048	#N/A	#N/A	#N/A	#N/A	#N/A	1.12188	2.49032	#N/A	1.35662	#N/A	8	ENSG00000105677	TMEM147	protein_coding	transmembrane protein 147 [Source:HGNC Symbol;Acc:HGNC:30414]
RADX	#N/A	1.72023	4.58912	4.68331	#N/A	#N/A	#N/A	#N/A	#N/A	#N/A	#N/A	#N/A	4.22084	#N/A	#N/A	0.84719	1.47428	1.20495	2.41355	#N/A	8	ENSG00000147231	RADX	protein_coding	RPA1 related single stranded DNA binding protein, X-linked [Source:HGNC Symbol;Acc:HGNC:25486]
LINC01355#261326	#N/A	1.31742	2.58912	1.42978	#N/A	#N/A	#N/A	#N/A	#N/A	#N/A	0.85608	1.05125	#N/A	#N/A	1.51392	0.840686	#N/A	#N/A	1.44843	#N/A	8	ENSG00000261326	LINC01355	lncRNA	long intergenic non-protein coding RNA 1355 [Source:HGNC Symbol;Acc:HGNC:50584]
C17orf80	#N/A	1.24268	0.838074	1.14131	#N/A	#N/A	#N/A	#N/A	0.935899	0.877528	#N/A	#N/A	1.08804	#N/A	#N/A	#N/A	#N/A	0.968265	2.47155	#N/A	8	ENSG00000141219	C17orf80	protein_coding	chromosome 17 open reading frame 80 [Source:HGNC Symbol;Acc:HGNC:29601]
PCYT2	1.00476	1.28674	1.28446	1.42451	#N/A	#N/A	0.83707	#N/A	#N/A	#N/A	#N/A	#N/A	1.37013	#N/A	#N/A	#N/A	1.77851	#N/A	2.34935	#N/A	8	ENSG00000185813	PCYT2	protein_coding	phosphate cytidylyltransferase 2, ethanolamine [Source:HGNC Symbol;Acc:HGNC:8756]
RPS27	#N/A	3.04833	#N/A	#N/A	2.62637	1.05127	2.10361	#N/A	0.83436	1.32425	#N/A	#N/A	#N/A	#N/A	#N/A	#N/A	3.55611	#N/A	2.62725	#N/A	8	ENSG00000177954	RPS27	protein_coding	ribosomal protein S27 [Source:HGNC Symbol;Acc:HGNC:10416]
CDK2	1.78715	1.17943	1.52032	2.98676	#N/A	#N/A	#N/A	#N/A	#N/A	#N/A	0.825371	#N/A	2.73743	#N/A	0.912769	#N/A	#N/A	#N/A	2.43025	#N/A	8	ENSG00000123374	CDK2	protein_coding	cyclin dependent kinase 2 [Source:HGNC Symbol;Acc:HGNC:1771]
#287263	0.813872	0.844246	1.45069	1.4173	#N/A	#N/A	#N/A	#N/A	#N/A	#N/A	#N/A	#N/A	1.66898	#N/A	#N/A	#N/A	1.45304	0.987321	2.19499	#N/A	8	ENSG00000287263		lncRNA	novel transcript
COX7B	#N/A	1.13055	#N/A	#N/A	2.70822	2.17013	3.15898	#N/A	0.840587	2.03323	#N/A	#N/A	#N/A	#N/A	#N/A	0.812399	#N/A	#N/A	1.83036	#N/A	8	ENSG00000131174	COX7B	protein_coding	cytochrome c oxidase subunit 7B [Source:HGNC Symbol;Acc:HGNC:2291]
PMM1	1.0396	0.88618	1.16239	0.811086	#N/A	#N/A	#N/A	#N/A	#N/A	#N/A	#N/A	#N/A	#N/A	#N/A	0.898376	1.02707	1.18533	#N/A	4.85603	#N/A	8	ENSG00000100417	PMM1	protein_coding	phosphomannomutase 1 [Source:HGNC Symbol;Acc:HGNC:9114]
C1orf147	#N/A	#N/A	2.2776	1.27984	#N/A	#N/A	#N/A	#N/A	#N/A	#N/A	#N/A	0.965843	2.18271	#N/A	0.995131	0.799967	1.38541	#N/A	4.74765	#N/A	8	ENSG00000162888	C1orf147	lncRNA	chromosome 1 open reading frame 147 [Source:HGNC Symbol;Acc:HGNC:32061]
CHMP7	#N/A	#N/A	0.836561	0.901065	#N/A	#N/A	#N/A	#N/A	#N/A	0.85508	#N/A	#N/A	1.29106	#N/A	0.799107	1.18682	1.36933	#N/A	5.54652	#N/A	8	ENSG00000147457	CHMP7	protein_coding	charged multivesicular body protein 7 [Source:HGNC Symbol;Acc:HGNC:28439]
ZBTB20-AS1	#N/A	1.38663	3.82727	1.87289	#N/A	#N/A	#N/A	0.934994	#N/A	#N/A	#N/A	#N/A	1.80396	#N/A	0.790978	#N/A	1.11808	#N/A	2.84779	#N/A	8	ENSG00000241560	ZBTB20-AS1	lncRNA	ZBTB20 antisense RNA 1 [Source:HGNC Symbol;Acc:HGNC:40640]
AK1	1.53568	1.03382	4.01496	3.14519	#N/A	#N/A	#N/A	#N/A	#N/A	#N/A	#N/A	#N/A	3.24774	#N/A	#N/A	#N/A	1.39684	0.784912	0.997495	#N/A	8	ENSG00000106992	AK1	protein_coding	adenylate kinase 1 [Source:HGNC Symbol;Acc:HGNC:361]
FBXO41	#N/A	#N/A	#N/A	#N/A	#N/A	0.962528	#N/A	1.09518	1.01058	#N/A	0.993355	1.21095	#N/A	#N/A	1.02924	0.779808	#N/A	#N/A	5.05487	#N/A	8	ENSG00000163013	FBXO41	protein_coding	F-box protein 41 [Source:HGNC Symbol;Acc:HGNC:29409]
SPCS1	#N/A	2.76524	#N/A	#N/A	1.7765	1.18814	2.00928	#N/A	0.77824	1.47395	#N/A	#N/A	#N/A	#N/A	#N/A	0.783646	#N/A	#N/A	6.5193	#N/A	8	ENSG00000114902	SPCS1	protein_coding	signal peptidase complex subunit 1 [Source:HGNC Symbol;Acc:HGNC:23401]
MICOS10	#N/A	1.33619	#N/A	#N/A	1.30496	0.778028	0.901362	#N/A	#N/A	1.95325	#N/A	#N/A	#N/A	#N/A	#N/A	0.876971	1.67336	#N/A	2.82176	#N/A	8	ENSG00000173436	MICOS10	protein_coding	mitochondrial contact site and cristae organizing system subunit 10 [Source:HGNC Symbol;Acc:HGNC:32068]
#286809	2.7197	#N/A	#N/A	0.812924	#N/A	#N/A	#N/A	#N/A	#N/A	#N/A	#N/A	0.771379	1.64933	#N/A	1.0721	#N/A	1.03989	1.48245	3.16016	#N/A	8	ENSG00000286809		lncRNA	novel transcript
GK-AS1	#N/A	#N/A	#N/A	#N/A	#N/A	#N/A	0.848675	0.771239	#N/A	0.916833	1.34391	2.02436	#N/A	#N/A	0.858273	1.11873	#N/A	#N/A	1.58882	#N/A	8	ENSG00000243055	GK-AS1	lncRNA	GK antisense RNA 1 [Source:HGNC Symbol;Acc:HGNC:40255]
STK17A	#N/A	0.822775	2.6683	1.79261	#N/A	#N/A	#N/A	#N/A	#N/A	#N/A	#N/A	#N/A	1.90024	#N/A	#N/A	#N/A	1.0027	0.767952	6.36201	0.925091	8	ENSG00000164543	STK17A	protein_coding	serine/threonine kinase 17a [Source:HGNC Symbol;Acc:HGNC:11395]
ATP5F1D	#N/A	1.04299	#N/A	#N/A	1.76471	0.918702	2.20914	#N/A	0.763845	0.933865	#N/A	#N/A	#N/A	#N/A	#N/A	#N/A	2.1247	#N/A	0.812118	#N/A	8	ENSG00000099624	ATP5F1D	protein_coding	ATP synthase F1 subunit delta [Source:HGNC Symbol;Acc:HGNC:837]
MOCS2	#N/A	2.08375	0.757862	1.69802	#N/A	#N/A	#N/A	#N/A	#N/A	0.928449	#N/A	#N/A	#N/A	#N/A	#N/A	0.853773	1.58334	1.04318	3.68117	#N/A	8	ENSG00000164172	MOCS2	protein_coding	molybdenum cofactor synthesis 2 [Source:HGNC Symbol;Acc:HGNC:7193]
S1PR5	2.27682	#N/A	5.47861	4.50068	#N/A	3.72703	4.8036	2.13926	#N/A	#N/A	#N/A	#N/A	2.13902	#N/A	#N/A	#N/A	#N/A	#N/A	0.753923	#N/A	8	ENSG00000180739	S1PR5	protein_coding	sphingosine-1-phosphate receptor 5 [Source:HGNC Symbol;Acc:HGNC:14299]
LINC02968	#N/A	1.06607	2.89841	1.52193	#N/A	#N/A	#N/A	0.753376	#N/A	#N/A	#N/A	#N/A	2.24598	#N/A	#N/A	#N/A	1.11722	#N/A	6.20904	1.07653	8	ENSG00000223511	LINC02968	lncRNA	long intergenic non-protein coding RNA 2968 [Source:HGNC Symbol;Acc:HGNC:56008]
SYT11	0.860712	0.930845	#N/A	0.749182	#N/A	#N/A	2.9217	#N/A	#N/A	#N/A	#N/A	#N/A	0.995909	#N/A	#N/A	#N/A	1.11132	2.84243	5.12585	#N/A	8	ENSG00000132718	SYT11	protein_coding	synaptotagmin 11 [Source:HGNC Symbol;Acc:HGNC:19239]
#228086	0.885344	#N/A	3.72689	1.28355	#N/A	#N/A	#N/A	#N/A	#N/A	#N/A	#N/A	0.747909	1.21716	#N/A	#N/A	1.09625	#N/A	1.09392	5.67508	#N/A	8	ENSG00000228086		lncRNA	novel transcript
CPPED1	#N/A	#N/A	#N/A	#N/A	#N/A	2.37152	2.87385	4.03514	#N/A	1.12477	2.14164	0.741544	#N/A	#N/A	1.08536	#N/A	#N/A	#N/A	2.12088	#N/A	8	ENSG00000103381	CPPED1	protein_coding	calcineurin like phosphoesterase domain containing 1 [Source:HGNC Symbol;Acc:HGNC:25632]
#227678	1.08402	1.21835	4.18576	1.22665	#N/A	#N/A	#N/A	0.737191	#N/A	#N/A	#N/A	#N/A	3.12287	#N/A	#N/A	#N/A	#N/A	1.23465	4.04398	#N/A	8	ENSG00000227678		lncRNA	novel transcript, antisense to L3MBTL3
UQCRQ	#N/A	1.80925	#N/A	#N/A	1.80083	1.74588	2.88517	#N/A	1.16095	1.52338	#N/A	#N/A	#N/A	#N/A	#N/A	0.733894	#N/A	#N/A	2.65749	#N/A	8	ENSG00000164405	UQCRQ	protein_coding	ubiquinol-cytochrome c reductase complex III subunit VII [Source:HGNC Symbol;Acc:HGNC:29594]
SEC61G	#N/A	2.46745	#N/A	#N/A	3.61353	1.93267	4.10386	#N/A	1.33512	1.47486	#N/A	#N/A	#N/A	#N/A	#N/A	#N/A	0.728421	#N/A	1.39161	#N/A	8	ENSG00000132432	SEC61G	protein_coding	SEC61 translocon subunit gamma [Source:HGNC Symbol;Acc:HGNC:18277]
PSMB1#008018	#N/A	0.874927	#N/A	#N/A	1.71929	1.1131	2.07153	#N/A	0.72595	0.88583	#N/A	#N/A	#N/A	#N/A	#N/A	#N/A	1.98809	#N/A	3.35787	#N/A	8	ENSG00000008018	PSMB1	protein_coding	proteasome 20S subunit beta 1 [Source:HGNC Symbol;Acc:HGNC:9537]
PGAP2	#N/A	#N/A	1.306	0.743391	#N/A	#N/A	#N/A	#N/A	#N/A	0.740075	0.881268	0.75127	0.718682	#N/A	#N/A	0.886301	#N/A	#N/A	2.90769	#N/A	8	ENSG00000148985	PGAP2	protein_coding	post-GPI attachment to proteins 2 [Source:HGNC Symbol;Acc:HGNC:17893]
HNRNPLL	3.0375	#N/A	0.717636	2.40268	#N/A	#N/A	0.816211	#N/A	#N/A	#N/A	#N/A	#N/A	#N/A	#N/A	#N/A	1.68837	1.26301	1.32202	5.98537	#N/A	8	ENSG00000143889	HNRNPLL	protein_coding	heterogeneous nuclear ribonucleoprotein L like [Source:HGNC Symbol;Acc:HGNC:25127]
PDE3B	2.02079	#N/A	1.03381	0.717253	#N/A	#N/A	#N/A	#N/A	#N/A	#N/A	#N/A	#N/A	1.67764	#N/A	#N/A	0.88643	2.09358	1.24904	10.8888	#N/A	8	ENSG00000152270	PDE3B	protein_coding	phosphodiesterase 3B [Source:HGNC Symbol;Acc:HGNC:8779]
USP28	#N/A	#N/A	1.13938	0.887103	#N/A	1.18698	1.71097	1.20907	#N/A	#N/A	#N/A	#N/A	0.945355	#N/A	#N/A	#N/A	0.712793	#N/A	5.66545	#N/A	8	ENSG00000048028	USP28	protein_coding	ubiquitin specific peptidase 28 [Source:HGNC Symbol;Acc:HGNC:12625]
#287092	#N/A	#N/A	3.50274	1.18007	#N/A	#N/A	#N/A	#N/A	#N/A	1.54687	1.55182	#N/A	1.16896	#N/A	0.712664	2.59117	#N/A	#N/A	8.25421	#N/A	8	ENSG00000287092		lncRNA	novel transcript
STMN3	#N/A	0.949982	4.28364	2.57399	#N/A	#N/A	#N/A	#N/A	#N/A	#N/A	#N/A	#N/A	1.63008	#N/A	#N/A	1.60775	1.03254	0.711856	7.14687	#N/A	8	ENSG00000197457	STMN3	protein_coding	stathmin 3 [Source:HGNC Symbol;Acc:HGNC:15926]
FBF1	0.9135	1.05449	2.40732	1.58452	#N/A	#N/A	#N/A	#N/A	#N/A	#N/A	0.711745	#N/A	2.29413	#N/A	#N/A	#N/A	#N/A	0.823953	6.14435	#N/A	8	ENSG00000188878	FBF1	protein_coding	Fas binding factor 1 [Source:HGNC Symbol;Acc:HGNC:24674]
DNAH11	#N/A	#N/A	3.52936	2.24202	#N/A	#N/A	#N/A	#N/A	#N/A	1.99068	1.8646	2.01414	#N/A	#N/A	3.10456	1.56278	#N/A	#N/A	0.711175	#N/A	8	ENSG00000105877	DNAH11	protein_coding	dynein axonemal heavy chain 11 [Source:HGNC Symbol;Acc:HGNC:2942]
#283696	0.711129	#N/A	1.5052	1.03089	#N/A	0.967084	0.785682	0.951354	#N/A	#N/A	#N/A	#N/A	0.754827	#N/A	#N/A	#N/A	#N/A	#N/A	3.90041	#N/A	8	ENSG00000283696		lncRNA	novel transcript
OMG	0.989451	#N/A	1.76977	0.702389	#N/A	0.751859	#N/A	1.0014	0.705293	#N/A	#N/A	1.01681	#N/A	#N/A	#N/A	#N/A	#N/A	#N/A	5.19996	#N/A	8	ENSG00000126861	OMG	protein_coding	oligodendrocyte myelin glycoprotein [Source:HGNC Symbol;Acc:HGNC:8135]
TOMM5	#N/A	1.22622	#N/A	#N/A	0.935351	0.701805	1.6973	#N/A	0.720347	0.984073	#N/A	#N/A	#N/A	#N/A	#N/A	0.71693	#N/A	#N/A	1.78907	#N/A	8	ENSG00000175768	TOMM5	protein_coding	translocase of outer mitochondrial membrane 5 [Source:HGNC Symbol;Acc:HGNC:31369]
ZNF675	#N/A	1.09709	1.69272	0.699948	#N/A	#N/A	#N/A	#N/A	#N/A	#N/A	#N/A	#N/A	1.20319	#N/A	0.917568	#N/A	0.911244	0.810841	7.13205	#N/A	8	ENSG00000197372	ZNF675	protein_coding	zinc finger protein 675 [Source:HGNC Symbol;Acc:HGNC:30768]
DYNLL1	#N/A	2.04387	#N/A	#N/A	1.85484	3.13278	4.69343	#N/A	1.53534	0.697515	#N/A	#N/A	#N/A	#N/A	1.73875	#N/A	1.78609	#N/A	#N/A	#N/A	8	ENSG00000088986	DYNLL1	protein_coding	dynein light chain LC8-type 1 [Source:HGNC Symbol;Acc:HGNC:15476]
ATP5PF	#N/A	1.7338	#N/A	#N/A	0.687624	1.9697	2.16728	#N/A	1.69998	1.30965	#N/A	#N/A	#N/A	#N/A	0.916546	#N/A	0.689741	#N/A	#N/A	#N/A	8	ENSG00000154723	ATP5PF	protein_coding	ATP synthase peripheral stalk subunit F6 [Source:HGNC Symbol;Acc:HGNC:847]
ATP8A1	#N/A	0.885674	1.87125	1.66217	#N/A	0.809207	#N/A	0.965182	0.68349	#N/A	#N/A	#N/A	1.46713	#N/A	#N/A	#N/A	#N/A	#N/A	6.70858	#N/A	8	ENSG00000124406	ATP8A1	protein_coding	ATPase phospholipid transporting 8A1 [Source:HGNC Symbol;Acc:HGNC:13531]
#254177	0.724192	#N/A	3.31901	#N/A	#N/A	#N/A	#N/A	#N/A	#N/A	#N/A	0.677239	1.38332	1.89147	#N/A	#N/A	1.3441	#N/A	#N/A	5.67587	0.710391	8	ENSG00000254177		lncRNA	novel transcript
RAB37	0.696412	#N/A	0.672564	#N/A	#N/A	1.0505	1.2025	0.842663	#N/A	#N/A	#N/A	#N/A	#N/A	#N/A	0.996461	#N/A	1.74749	1.37329	#N/A	#N/A	8	ENSG00000172794	RAB37	protein_coding	RAB37, member RAS oncogene family [Source:HGNC Symbol;Acc:HGNC:30268]
UBL5	#N/A	2.64346	#N/A	#N/A	3.69813	2.12685	3.79959	#N/A	1.33288	2.08972	#N/A	#N/A	#N/A	#N/A	#N/A	#N/A	3.56772	0.670521	#N/A	#N/A	8	ENSG00000198258	UBL5	protein_coding	ubiquitin like 5 [Source:HGNC Symbol;Acc:HGNC:13736]
ATP5MK	#N/A	1.89515	#N/A	#N/A	2.94952	1.95121	2.85899	#N/A	0.851397	1.51995	#N/A	#N/A	#N/A	#N/A	#N/A	#N/A	0.669044	#N/A	1.14432	#N/A	8	ENSG00000173915	ATP5MK	protein_coding	ATP synthase membrane subunit k [Source:HGNC Symbol;Acc:HGNC:30889]
NAA40	#N/A	1.04586	1.73093	2.0914	#N/A	0.82886	0.664211	0.972995	0.872762	#N/A	#N/A	#N/A	#N/A	#N/A	#N/A	#N/A	#N/A	#N/A	4.04751	#N/A	8	ENSG00000110583	NAA40	protein_coding	N-alpha-acetyltransferase 40, NatD catalytic subunit [Source:HGNC Symbol;Acc:HGNC:25845]
RPL36AL	#N/A	3.05911	#N/A	#N/A	3.91955	1.33653	3.34519	#N/A	0.656578	2.16166	#N/A	#N/A	#N/A	#N/A	#N/A	#N/A	2.76637	#N/A	1.99807	#N/A	8	ENSG00000165502	RPL36AL	protein_coding	ribosomal protein L36a like [Source:HGNC Symbol;Acc:HGNC:10346]
BATF	0.764082	0.65528	1.11121	2.39159	#N/A	#N/A	0.934788	#N/A	#N/A	#N/A	#N/A	#N/A	0.850713	#N/A	#N/A	#N/A	1.70269	#N/A	5.65807	#N/A	8	ENSG00000156127	BATF	protein_coding	basic leucine zipper ATF-like transcription factor [Source:HGNC Symbol;Acc:HGNC:958]
NLRC3	0.646875	1.45226	4.99386	3.94559	#N/A	#N/A	#N/A	#N/A	#N/A	#N/A	#N/A	#N/A	4.15413	#N/A	#N/A	#N/A	1.90263	1.03159	8.75311	#N/A	8	ENSG00000167984	NLRC3	protein_coding	NLR family CARD domain containing 3 [Source:HGNC Symbol;Acc:HGNC:29889]
HNRNPAB	#N/A	0.646403	#N/A	#N/A	0.674867	0.780396	0.876982	#N/A	0.955694	0.961258	#N/A	#N/A	#N/A	#N/A	#N/A	0.702407	#N/A	#N/A	5.13286	#N/A	8	ENSG00000197451	HNRNPAB	protein_coding	heterogeneous nuclear ribonucleoprotein A/B [Source:HGNC Symbol;Acc:HGNC:5034]
DNAJB1	1.5332	0.743913	#N/A	0.907151	#N/A	#N/A	#N/A	#N/A	#N/A	#N/A	#N/A	#N/A	1.40719	#N/A	#N/A	0.644493	2.27648	1.99859	3.82226	#N/A	8	ENSG00000132002	DNAJB1	protein_coding	DnaJ heat shock protein family (Hsp40) member B1 [Source:HGNC Symbol;Acc:HGNC:5270]
ARHGAP35	0.642756	#N/A	0.930576	0.645666	#N/A	#N/A	0.70466	#N/A	#N/A	#N/A	#N/A	#N/A	0.850041	#N/A	#N/A	#N/A	0.667818	0.986802	6.42821	#N/A	8	ENSG00000160007	ARHGAP35	protein_coding	Rho GTPase activating protein 35 [Source:HGNC Symbol;Acc:HGNC:4591]
HS6ST1	#N/A	#N/A	0.642075	0.68877	#N/A	1.40298	1.36938	1.55382	1.20901	#N/A	#N/A	#N/A	#N/A	#N/A	1.83079	#N/A	#N/A	#N/A	6.54512	#N/A	8	ENSG00000136720	HS6ST1	protein_coding	heparan sulfate 6-O-sulfotransferase 1 [Source:HGNC Symbol;Acc:HGNC:5201]
SYT2	0.863242	1.09044	2.41533	2.59635	#N/A	#N/A	#N/A	#N/A	#N/A	#N/A	#N/A	1.64888	0.958615	#N/A	#N/A	#N/A	0.836468	#N/A	0.640333	#N/A	8	ENSG00000143858	SYT2	protein_coding	synaptotagmin 2 [Source:HGNC Symbol;Acc:HGNC:11510]
NAPEPLD#161048	#N/A	0.846335	1.2807	#N/A	#N/A	#N/A	#N/A	#N/A	#N/A	#N/A	0.663257	0.799014	0.638304	#N/A	#N/A	0.683766	#N/A	0.912125	6.35009	#N/A	8	ENSG00000161048	NAPEPLD	protein_coding	N-acyl phosphatidylethanolamine phospholipase D [Source:HGNC Symbol;Acc:HGNC:21683]
RPL13	#N/A	1.81661	#N/A	#N/A	2.23785	0.689487	1.58214	#N/A	0.635928	1.64707	#N/A	#N/A	#N/A	#N/A	#N/A	#N/A	3.032	#N/A	3.89998	#N/A	8	ENSG00000167526	RPL13	protein_coding	ribosomal protein L13 [Source:HGNC Symbol;Acc:HGNC:10303]
NDUFC1	#N/A	0.967086	#N/A	#N/A	1.08149	#N/A	#N/A	#N/A	#N/A	0.633885	#N/A	#N/A	#N/A	#N/A	0.720206	1.04604	1.38345	0.85787	2.79257	#N/A	8	ENSG00000109390	NDUFC1	protein_coding	NADH:ubiquinone oxidoreductase subunit C1 [Source:HGNC Symbol;Acc:HGNC:7705]
LINC02245	#N/A	#N/A	#N/A	#N/A	#N/A	0.646967	#N/A	0.895353	#N/A	0.633148	0.913995	1.19428	#N/A	#N/A	2.2353	1.10407	#N/A	#N/A	4.12669	#N/A	8	ENSG00000237638	LINC02245	lncRNA	long intergenic non-protein coding RNA 2245 [Source:HGNC Symbol;Acc:HGNC:53134]
PCNX2	0.792222	0.632363	1.70653	3.1716	#N/A	#N/A	#N/A	#N/A	#N/A	#N/A	#N/A	#N/A	#N/A	#N/A	#N/A	1.44982	2.16891	1.19362	7.06626	#N/A	8	ENSG00000135749	PCNX2	protein_coding	pecanex 2 [Source:HGNC Symbol;Acc:HGNC:8736]
RPS26	#N/A	1.75393	#N/A	#N/A	1.84993	0.90308	1.55192	#N/A	0.631246	0.994516	#N/A	#N/A	#N/A	#N/A	#N/A	#N/A	2.08443	#N/A	7.71416	#N/A	8	ENSG00000197728	RPS26	protein_coding	ribosomal protein S26 [Source:HGNC Symbol;Acc:HGNC:10414]
TJP2	1.37822	#N/A	#N/A	#N/A	#N/A	#N/A	#N/A	0.696813	#N/A	0.974551	1.08832	1.15205	#N/A	#N/A	1.29191	0.630229	#N/A	#N/A	2.50365	#N/A	8	ENSG00000119139	TJP2	protein_coding	tight junction protein 2 [Source:HGNC Symbol;Acc:HGNC:11828]
SAMD12	#N/A	#N/A	3.85355	2.10878	#N/A	#N/A	#N/A	#N/A	#N/A	0.969846	1.56774	0.685306	0.623193	#N/A	#N/A	1.56638	#N/A	#N/A	7.62285	#N/A	8	ENSG00000177570	SAMD12	protein_coding	sterile alpha motif domain containing 12 [Source:HGNC Symbol;Acc:HGNC:31750]
ARF5	#N/A	0.722558	#N/A	#N/A	1.28427	0.948072	1.08287	#N/A	#N/A	0.907659	#N/A	#N/A	#N/A	#N/A	#N/A	0.617198	1.26615	#N/A	0.97673	#N/A	8	ENSG00000004059	ARF5	protein_coding	ADP ribosylation factor 5 [Source:HGNC Symbol;Acc:HGNC:658]
COPG2	#N/A	#N/A	#N/A	#N/A	#N/A	0.616218	#N/A	0.76968	#N/A	#N/A	0.63906	1.16526	#N/A	#N/A	0.667023	0.747089	#N/A	0.775239	4.78645	#N/A	8	ENSG00000158623	COPG2	protein_coding	COPI coat complex subunit gamma 2 [Source:HGNC Symbol;Acc:HGNC:2237]
H2BC8	0.930325	1.39723	3.81667	1.55218	#N/A	#N/A	#N/A	#N/A	#N/A	#N/A	#N/A	0.615379	1.42949	#N/A	#N/A	0.761254	#N/A	#N/A	2.85082	#N/A	8	ENSG00000273802	H2BC8	protein_coding	H2B clustered histone 8 [Source:HGNC Symbol;Acc:HGNC:4746]
PAQR8	1.77966	1.37922	#N/A	3.07709	#N/A	#N/A	#N/A	#N/A	#N/A	1.6188	#N/A	#N/A	#N/A	#N/A	#N/A	2.45235	1.96644	0.614109	0.689412	#N/A	8	ENSG00000170915	PAQR8	protein_coding	progestin and adipoQ receptor family member 8 [Source:HGNC Symbol;Acc:HGNC:15708]
ZBTB49	1.05338	0.708469	1.34691	#N/A	#N/A	#N/A	0.801839	#N/A	#N/A	#N/A	#N/A	#N/A	1.71783	#N/A	#N/A	#N/A	1.07518	#N/A	3.07963	0.613363	8	ENSG00000168826	ZBTB49	protein_coding	zinc finger and BTB domain containing 49 [Source:HGNC Symbol;Acc:HGNC:19883]
POLR2I	#N/A	2.85085	#N/A	#N/A	0.886789	1.38964	1.61294	#N/A	#N/A	1.77636	#N/A	#N/A	#N/A	#N/A	#N/A	1.28153	1.47266	#N/A	0.609883	#N/A	8	ENSG00000105258	POLR2I	protein_coding	RNA polymerase II subunit I [Source:HGNC Symbol;Acc:HGNC:9196]
CCDC200	#N/A	#N/A	#N/A	#N/A	#N/A	1.33291	#N/A	3.18289	0.607153	1.50844	2.42371	2.5825	#N/A	#N/A	0.95937	#N/A	#N/A	#N/A	4.68979	#N/A	8	ENSG00000236383	CCDC200	protein_coding	coiled-coil domain containing 200 [Source:HGNC Symbol;Acc:HGNC:43658]
CALR	#N/A	1.90854	#N/A	#N/A	2.01416	1.98818	3.08013	#N/A	1.28509	0.602261	#N/A	#N/A	#N/A	#N/A	#N/A	#N/A	1.47475	#N/A	4.42193	#N/A	8	ENSG00000179218	CALR	protein_coding	calreticulin [Source:HGNC Symbol;Acc:HGNC:1455]
OST4	#N/A	4.43554	#N/A	#N/A	0.599479	3.00094	4.50686	#N/A	1.6886	3.26322	#N/A	#N/A	#N/A	#N/A	#N/A	0.754426	0.647748	#N/A	#N/A	#N/A	8	ENSG00000228474	OST4	protein_coding	oligosaccharyltransferase complex subunit 4, non-catalytic [Source:HGNC Symbol;Acc:HGNC:32483]
ARHGAP26	2.65961	#N/A	#N/A	#N/A	#N/A	1.22003	1.69137	1.57149	0.594551	#N/A	#N/A	#N/A	#N/A	#N/A	#N/A	#N/A	#N/A	1.25798	5.67297	0.93841	8	ENSG00000145819	ARHGAP26	protein_coding	Rho GTPase activating protein 26 [Source:HGNC Symbol;Acc:HGNC:17073]
MDM1	#N/A	0.645596	0.743401	#N/A	#N/A	0.695179	#N/A	0.632892	#N/A	#N/A	0.597467	0.592615	1.38295	#N/A	#N/A	#N/A	#N/A	#N/A	4.05067	#N/A	8	ENSG00000111554	MDM1	protein_coding	Mdm1 nuclear protein [Source:HGNC Symbol;Acc:HGNC:29917]
RPL34	#N/A	1.9472	#N/A	#N/A	3.48923	1.06443	2.47352	#N/A	0.591824	2.33481	#N/A	#N/A	#N/A	#N/A	#N/A	#N/A	3.43405	#N/A	4.48728	#N/A	8	ENSG00000109475	RPL34	protein_coding	ribosomal protein L34 [Source:HGNC Symbol;Acc:HGNC:10340]
ATP6AP2	0.730681	#N/A	#N/A	#N/A	1.12535	0.985575	1.95098	#N/A	#N/A	0.588852	#N/A	#N/A	#N/A	#N/A	#N/A	#N/A	1.30023	0.763906	3.87873	#N/A	8	ENSG00000182220	ATP6AP2	protein_coding	ATPase H+ transporting accessory protein 2 [Source:HGNC Symbol;Acc:HGNC:18305]
SLC2A4RG	1.54142	1.23445	1.77113	1.74182	#N/A	#N/A	#N/A	#N/A	#N/A	#N/A	#N/A	#N/A	2.44313	#N/A	#N/A	0.585765	#N/A	0.937277	6.85393	#N/A	8	ENSG00000125520	SLC2A4RG	protein_coding	SLC2A4 regulator [Source:HGNC Symbol;Acc:HGNC:15930]
THEM4	0.675177	0.849235	3.45681	2.25663	#N/A	#N/A	#N/A	#N/A	#N/A	#N/A	0.584106	#N/A	0.761945	#N/A	#N/A	0.784697	#N/A	#N/A	6.80095	#N/A	8	ENSG00000159445	THEM4	protein_coding	thioesterase superfamily member 4 [Source:HGNC Symbol;Acc:HGNC:17947]
DPY19L3	#N/A	#N/A	#N/A	#N/A	#N/A	0.838744	0.698306	1.18698	0.583332	#N/A	0.689282	0.672463	#N/A	#N/A	0.806348	#N/A	#N/A	#N/A	6.25788	#N/A	8	ENSG00000178904	DPY19L3	protein_coding	dpy-19 like C-mannosyltransferase 3 [Source:HGNC Symbol;Acc:HGNC:27120]
SGO1-AS1	#N/A	1.27641	3.4258	2.61653	#N/A	#N/A	#N/A	#N/A	#N/A	#N/A	0.669331	1.08663	1.4593	#N/A	#N/A	0.581488	#N/A	#N/A	8.06125	#N/A	8	ENSG00000231304	SGO1-AS1	lncRNA	SGO1 antisense RNA 1 [Source:HGNC Symbol;Acc:HGNC:41081]
ZNF594-DT	#N/A	#N/A	#N/A	#N/A	#N/A	#N/A	#N/A	0.688079	0.609823	0.619152	0.989174	1.16384	#N/A	#N/A	0.577425	#N/A	#N/A	0.830049	3.66646	#N/A	8	ENSG00000261879	ZNF594-DT	lncRNA	ZNF594 divergent transcript [Source:HGNC Symbol;Acc:HGNC:55347]
RFFL	0.718788	#N/A	0.577192	1.07488	#N/A	#N/A	#N/A	#N/A	#N/A	#N/A	#N/A	#N/A	1.08438	#N/A	#N/A	#N/A	1.24728	0.841338	6.09961	1.07364	8	ENSG00000092871	RFFL	protein_coding	ring finger and FYVE like domain containing E3 ubiquitin protein ligase [Source:HGNC Symbol;Acc:HGNC:24821]
KLHDC3	0.615781	0.777464	#N/A	#N/A	#N/A	0.720099	0.576193	#N/A	#N/A	0.607586	#N/A	#N/A	0.845011	#N/A	0.75892	#N/A	#N/A	#N/A	3.55117	#N/A	8	ENSG00000124702	KLHDC3	protein_coding	kelch domain containing 3 [Source:HGNC Symbol;Acc:HGNC:20704]
#279277	#N/A	0.893783	2.10509	0.884026	#N/A	#N/A	#N/A	#N/A	#N/A	#N/A	#N/A	#N/A	1.70577	#N/A	#N/A	#N/A	1.21608	1.05358	4.94409	0.570072	8	ENSG00000279277		lncRNA	novel transcript
NOD1	#N/A	#N/A	0.79108	#N/A	0.641335	#N/A	0.784758	0.568027	#N/A	#N/A	#N/A	0.679659	0.626422	#N/A	#N/A	#N/A	#N/A	1.3815	3.84503	#N/A	8	ENSG00000106100	NOD1	protein_coding	nucleotide binding oligomerization domain containing 1 [Source:HGNC Symbol;Acc:HGNC:16390]
PXYLP1	1.89008	#N/A	1.31125	1.73424	#N/A	#N/A	#N/A	#N/A	0.565398	#N/A	#N/A	#N/A	1.69613	#N/A	#N/A	#N/A	1.5407	1.12226	5.61641	#N/A	8	ENSG00000155893	PXYLP1	protein_coding	2-phosphoxylose phosphatase 1 [Source:HGNC Symbol;Acc:HGNC:26303]
#285921	#N/A	#N/A	2.04716	1.01634	#N/A	#N/A	#N/A	#N/A	#N/A	#N/A	0.558078	0.798776	#N/A	#N/A	0.760362	0.745989	#N/A	0.802876	5.18393	#N/A	8	ENSG00000285921		lncRNA	novel transcript
GPR89A	0.557473	0.741568	1.18531	0.865752	#N/A	#N/A	#N/A	0.580855	#N/A	#N/A	#N/A	0.617798	0.733991	#N/A	#N/A	#N/A	#N/A	#N/A	7.50036	#N/A	8	ENSG00000117262	GPR89A	protein_coding	G protein-coupled receptor 89A [Source:HGNC Symbol;Acc:HGNC:31984]
SENP1	#N/A	0.694664	1.17065	0.881943	#N/A	#N/A	#N/A	0.554965	#N/A	#N/A	#N/A	0.676774	0.941399	#N/A	#N/A	#N/A	0.711264	#N/A	4.89398	#N/A	8	ENSG00000079387	SENP1	protein_coding	SUMO specific peptidase 1 [Source:HGNC Symbol;Acc:HGNC:17927]
CNPY3	#N/A	#N/A	#N/A	#N/A	1.19236	1.22693	1.86295	#N/A	1.00849	0.898397	#N/A	#N/A	#N/A	#N/A	0.763202	0.553207	#N/A	#N/A	0.972568	#N/A	8	ENSG00000137161	CNPY3	protein_coding	canopy FGF signaling regulator 3 [Source:HGNC Symbol;Acc:HGNC:11968]
CCDC77	#N/A	#N/A	0.71828	#N/A	#N/A	0.57817	#N/A	0.636095	0.552418	#N/A	0.583533	0.750479	#N/A	#N/A	1.22551	#N/A	#N/A	#N/A	6.763	#N/A	8	ENSG00000120647	CCDC77	protein_coding	coiled-coil domain containing 77 [Source:HGNC Symbol;Acc:HGNC:28203]
FAM117B	#N/A	#N/A	#N/A	#N/A	#N/A	#N/A	#N/A	#N/A	0.773139	0.867108	1.39834	1.15241	#N/A	#N/A	0.552017	1.32813	#N/A	0.829499	7.2692	#N/A	8	ENSG00000138439	FAM117B	protein_coding	family with sequence similarity 117 member B [Source:HGNC Symbol;Acc:HGNC:14440]
SLIT1	1.44527	#N/A	1.00459	#N/A	#N/A	1.2259	1.8175	1.2518	1.4853	#N/A	#N/A	1.2341	#N/A	#N/A	#N/A	#N/A	#N/A	#N/A	0.546175	#N/A	8	ENSG00000187122	SLIT1	protein_coding	slit guidance ligand 1 [Source:HGNC Symbol;Acc:HGNC:11085]
EEF1D#104529	#N/A	#N/A	#N/A	#N/A	1.12758	0.564019	0.616674	#N/A	0.542594	0.924793	#N/A	#N/A	#N/A	#N/A	#N/A	0.688943	1.91301	#N/A	4.85575	#N/A	8	ENSG00000104529	EEF1D	protein_coding	eukaryotic translation elongation factor 1 delta [Source:HGNC Symbol;Acc:HGNC:3211]
LMAN1	0.711021	1.55879	1.35787	2.19143	0.584486	#N/A	0.538087	#N/A	#N/A	#N/A	#N/A	#N/A	1.76791	#N/A	#N/A	#N/A	#N/A	#N/A	4.69673	#N/A	8	ENSG00000074695	LMAN1	protein_coding	lectin, mannose binding 1 [Source:HGNC Symbol;Acc:HGNC:6631]
RPL30	#N/A	2.31349	#N/A	#N/A	2.40435	0.541125	1.05777	#N/A	0.535633	2.03527	#N/A	#N/A	#N/A	#N/A	#N/A	#N/A	3.67286	#N/A	1.52236	#N/A	8	ENSG00000156482	RPL30	protein_coding	ribosomal protein L30 [Source:HGNC Symbol;Acc:HGNC:10333]
DPY19L4	0.692209	#N/A	0.7248	0.759425	#N/A	#N/A	#N/A	#N/A	0.821396	#N/A	0.530745	0.718694	#N/A	#N/A	#N/A	0.655009	#N/A	#N/A	4.55179	#N/A	8	ENSG00000156162	DPY19L4	protein_coding	dpy-19 like 4 [Source:HGNC Symbol;Acc:HGNC:27829]
RPIA	#N/A	0.763075	0.625468	#N/A	#N/A	0.529747	#N/A	0.541166	0.787868	0.545105	#N/A	#N/A	#N/A	#N/A	#N/A	#N/A	1.0691	#N/A	6.25889	#N/A	8	ENSG00000153574	RPIA	protein_coding	ribose 5-phosphate isomerase A [Source:HGNC Symbol;Acc:HGNC:10297]
IMPA1	#N/A	0.636608	0.648445	0.707383	0.857754	#N/A	0.526574	#N/A	#N/A	#N/A	#N/A	#N/A	0.832719	#N/A	0.701167	#N/A	#N/A	#N/A	6.263	#N/A	8	ENSG00000133731	IMPA1	protein_coding	inositol monophosphatase 1 [Source:HGNC Symbol;Acc:HGNC:6050]
ATF7IP2	#N/A	0.812832	2.04571	1.53585	#N/A	#N/A	#N/A	#N/A	#N/A	#N/A	#N/A	0.536934	0.814563	#N/A	#N/A	0.615351	0.526301	#N/A	8.87428	#N/A	8	ENSG00000166669	ATF7IP2	protein_coding	activating transcription factor 7 interacting protein 2 [Source:HGNC Symbol;Acc:HGNC:20397]
PSIP1	#N/A	0.799015	1.44588	0.525302	#N/A	#N/A	#N/A	#N/A	#N/A	#N/A	#N/A	#N/A	1.05936	#N/A	#N/A	0.54815	0.631671	1.0509	5.29817	#N/A	8	ENSG00000164985	PSIP1	protein_coding	PC4 and SFRS1 interacting protein 1 [Source:HGNC Symbol;Acc:HGNC:9527]
TOMM7	#N/A	2.19852	#N/A	#N/A	5.30793	1.14815	2.29511	#N/A	0.728449	2.40026	#N/A	#N/A	#N/A	#N/A	#N/A	#N/A	4.35337	#N/A	0.524704	#N/A	8	ENSG00000196683	TOMM7	protein_coding	translocase of outer mitochondrial membrane 7 [Source:HGNC Symbol;Acc:HGNC:21648]
SIVA1	#N/A	0.800759	#N/A	#N/A	0.715234	0.588804	0.518273	#N/A	0.630042	0.711236	#N/A	#N/A	#N/A	#N/A	#N/A	0.896301	#N/A	#N/A	4.82939	#N/A	8	ENSG00000184990	SIVA1	protein_coding	SIVA1 apoptosis inducing factor [Source:HGNC Symbol;Acc:HGNC:17712]
SLC7A1	0.66907	#N/A	0.895779	1.18538	#N/A	#N/A	0.517951	#N/A	0.570924	#N/A	#N/A	0.529966	#N/A	#N/A	#N/A	1.32171	#N/A	#N/A	7.66537	#N/A	8	ENSG00000139514	SLC7A1	protein_coding	solute carrier family 7 member 1 [Source:HGNC Symbol;Acc:HGNC:11057]
KRBOX5	#N/A	1.10512	1.72741	1.4337	#N/A	#N/A	#N/A	0.517767	#N/A	#N/A	#N/A	#N/A	1.43737	#N/A	#N/A	#N/A	0.711207	0.644875	7.13057	#N/A	8	ENSG00000197302	KRBOX5	protein_coding	KRAB box domain containing 5 [Source:HGNC Symbol;Acc:HGNC:26987]
ECHDC2	0.515563	0.692001	2.98586	2.27948	#N/A	#N/A	#N/A	#N/A	#N/A	#N/A	#N/A	#N/A	1.10916	#N/A	#N/A	#N/A	1.1587	1.01407	7.46634	#N/A	8	ENSG00000121310	ECHDC2	protein_coding	enoyl-CoA hydratase domain containing 2 [Source:HGNC Symbol;Acc:HGNC:23408]
CFAP36	0.515209	0.754692	1.96586	1.43361	#N/A	#N/A	#N/A	#N/A	#N/A	#N/A	#N/A	#N/A	1.07789	#N/A	#N/A	0.727399	#N/A	0.831963	4.4216	#N/A	8	ENSG00000163001	CFAP36	protein_coding	cilia and flagella associated protein 36 [Source:HGNC Symbol;Acc:HGNC:30540]
CRY1	1.87042	0.514625	1.27835	0.833303	#N/A	#N/A	#N/A	#N/A	#N/A	#N/A	#N/A	#N/A	1.69488	#N/A	#N/A	#N/A	0.727152	1.58668	6.75951	#N/A	8	ENSG00000008405	CRY1	protein_coding	cryptochrome circadian regulator 1 [Source:HGNC Symbol;Acc:HGNC:2384]
UQCRH	#N/A	0.757311	#N/A	#N/A	1.06371	0.986713	0.900397	#N/A	0.802227	0.873159	#N/A	#N/A	#N/A	#N/A	#N/A	0.514571	1.12057	#N/A	#N/A	#N/A	8	ENSG00000173660	UQCRH	protein_coding	ubiquinol-cytochrome c reductase hinge protein [Source:HGNC Symbol;Acc:HGNC:12590]
PNRC2	#N/A	1.30411	#N/A	#N/A	0.953916	0.638919	0.862828	#N/A	0.514013	0.687109	#N/A	#N/A	#N/A	#N/A	#N/A	#N/A	1.11835	#N/A	4.02597	#N/A	8	ENSG00000189266	PNRC2	protein_coding	proline rich nuclear receptor coactivator 2 [Source:HGNC Symbol;Acc:HGNC:23158]
STYX	0.582179	0.512662	0.720924	#N/A	#N/A	#N/A	#N/A	#N/A	#N/A	#N/A	#N/A	#N/A	0.722551	#N/A	#N/A	0.519929	0.799843	0.887035	5.44805	#N/A	8	ENSG00000198252	STYX	protein_coding	serine/threonine/tyrosine interacting protein [Source:HGNC Symbol;Acc:HGNC:11447]
FKBP3	#N/A	1.022	0.604173	0.8438	0.749591	#N/A	#N/A	#N/A	0.529476	0.510159	#N/A	#N/A	#N/A	#N/A	#N/A	0.617251	#N/A	#N/A	4.55905	#N/A	8	ENSG00000100442	FKBP3	protein_coding	FKBP prolyl isomerase 3 [Source:HGNC Symbol;Acc:HGNC:3719]
#228655	#N/A	0.616815	3.6394	1.24426	#N/A	#N/A	#N/A	#N/A	#N/A	#N/A	#N/A	0.84367	0.956378	#N/A	#N/A	0.509624	#N/A	0.606683	8.55733	#N/A	8	ENSG00000228655		lncRNA	novel transcript, antisense to ARHGAP15
UBXN1	#N/A	0.652887	#N/A	#N/A	0.897948	0.649531	0.508359	#N/A	0.639624	0.562402	#N/A	#N/A	#N/A	#N/A	#N/A	#N/A	0.896083	#N/A	7.31994	#N/A	8	ENSG00000162191	UBXN1	protein_coding	UBX domain protein 1 [Source:HGNC Symbol;Acc:HGNC:18402]
PHTF1	0.551097	#N/A	0.562433	#N/A	#N/A	0.770074	1.92599	0.933663	#N/A	#N/A	0.508357	0.604843	#N/A	#N/A	#N/A	#N/A	#N/A	#N/A	7.53542	#N/A	8	ENSG00000116793	PHTF1	protein_coding	putative homeodomain transcription factor 1 [Source:HGNC Symbol;Acc:HGNC:8939]
RECQL	#N/A	0.585531	#N/A	#N/A	0.844109	0.50797	0.852986	#N/A	#N/A	#N/A	#N/A	#N/A	0.560929	#N/A	0.784374	#N/A	1.11366	#N/A	3.9679	#N/A	8	ENSG00000004700	RECQL	protein_coding	RecQ like helicase [Source:HGNC Symbol;Acc:HGNC:9948]
CCND3	#N/A	0.501784	2.23591	1.68218	#N/A	#N/A	#N/A	#N/A	#N/A	#N/A	#N/A	#N/A	1.57105	#N/A	#N/A	#N/A	1.35277	1.60813	3.73737	1.14714	8	ENSG00000112576	CCND3	protein_coding	cyclin D3 [Source:HGNC Symbol;Acc:HGNC:1585]
NIBAN1	1.44063	#N/A	0.501263	2.04537	0.663481	#N/A	2.8761	#N/A	#N/A	#N/A	#N/A	#N/A	#N/A	#N/A	#N/A	0.526317	1.09844	#N/A	9.62116	#N/A	8	ENSG00000135842	NIBAN1	protein_coding	niban apoptosis regulator 1 [Source:HGNC Symbol;Acc:HGNC:16784]
PPP1R35	0.496224	1.31075	1.87161	1.38162	#N/A	#N/A	#N/A	#N/A	#N/A	#N/A	#N/A	#N/A	1.42362	#N/A	#N/A	#N/A	0.973614	0.678722	3.24733	#N/A	8	ENSG00000160813	PPP1R35	protein_coding	protein phosphatase 1 regulatory subunit 35 [Source:HGNC Symbol;Acc:HGNC:28320]
IL12RB1	0.943694	0.493633	1.49435	#N/A	#N/A	#N/A	0.53584	#N/A	#N/A	#N/A	#N/A	#N/A	1.07355	#N/A	#N/A	#N/A	#N/A	0.740125	3.94066	2.78859	8	ENSG00000096996	IL12RB1	protein_coding	interleukin 12 receptor subunit beta 1 [Source:HGNC Symbol;Acc:HGNC:5971]
ARL6IP5	#N/A	1.82745	#N/A	#N/A	1.48111	#N/A	1.05565	#N/A	#N/A	#N/A	#N/A	#N/A	#N/A	#N/A	0.492636	#N/A	2.53506	1.25119	1.42824	1.91092	8	ENSG00000144746	ARL6IP5	protein_coding	ADP ribosylation factor like GTPase 6 interacting protein 5 [Source:HGNC Symbol;Acc:HGNC:16937]
ORC3	#N/A	0.567394	1.29111	0.489996	#N/A	#N/A	#N/A	#N/A	#N/A	#N/A	0.552099	0.564148	1.09466	#N/A	#N/A	0.51983	#N/A	#N/A	7.61473	#N/A	8	ENSG00000135336	ORC3	protein_coding	origin recognition complex subunit 3 [Source:HGNC Symbol;Acc:HGNC:8489]
GK5	1.17333	#N/A	0.728979	#N/A	#N/A	0.73096	1.04336	0.893981	0.488551	#N/A	#N/A	#N/A	0.990206	#N/A	#N/A	#N/A	#N/A	#N/A	7.74398	#N/A	8	ENSG00000175066	GK5	protein_coding	glycerol kinase 5 [Source:HGNC Symbol;Acc:HGNC:28635]
RAD52	#N/A	#N/A	1.20029	0.617582	#N/A	#N/A	#N/A	0.487938	#N/A	#N/A	0.726627	0.963683	#N/A	#N/A	0.603776	0.51909	#N/A	#N/A	6.87768	#N/A	8	ENSG00000002016	RAD52	protein_coding	RAD52 homolog, DNA repair protein [Source:HGNC Symbol;Acc:HGNC:9824]
TMEM161B-DT	#N/A	0.598604	1.10794	0.814531	#N/A	#N/A	#N/A	#N/A	#N/A	#N/A	0.485356	0.531683	0.741717	#N/A	0.81863	#N/A	#N/A	#N/A	7.57183	#N/A	8	ENSG00000247828	TMEM161B-DT	lncRNA	TMEM161B divergent transcript [Source:HGNC Symbol;Acc:HGNC:43839]
TCF3	#N/A	#N/A	0.911971	#N/A	#N/A	0.623077	#N/A	0.620007	0.51856	#N/A	0.481274	#N/A	0.56112	#N/A	0.639132	#N/A	#N/A	#N/A	7.16811	#N/A	8	ENSG00000071564	TCF3	protein_coding	transcription factor 3 [Source:HGNC Symbol;Acc:HGNC:11633]
INTS8	#N/A	#N/A	0.503415	0.527565	#N/A	#N/A	#N/A	#N/A	#N/A	#N/A	0.519087	0.84111	0.592564	#N/A	0.5083	0.48091	#N/A	#N/A	7.69052	#N/A	8	ENSG00000164941	INTS8	protein_coding	integrator complex subunit 8 [Source:HGNC Symbol;Acc:HGNC:26048]
HLA-DRB1#196126	#N/A	#N/A	#N/A	#N/A	0.479964	4.71606	6.81091	#N/A	1.21939	2.94942	#N/A	#N/A	#N/A	#N/A	3.18345	1.60409	#N/A	#N/A	1.11045	#N/A	8	ENSG00000196126	HLA-DRB1	protein_coding	major histocompatibility complex, class II, DR beta 1 [Source:HGNC Symbol;Acc:HGNC:4948]
SRSF9	#N/A	0.600001	#N/A	#N/A	0.628962	0.778785	0.969556	#N/A	0.559753	0.47975	#N/A	#N/A	#N/A	#N/A	#N/A	#N/A	0.947725	#N/A	2.28687	#N/A	8	ENSG00000111786	SRSF9	protein_coding	serine and arginine rich splicing factor 9 [Source:HGNC Symbol;Acc:HGNC:10791]
ARHGAP10	3.80161	#N/A	#N/A	2.96907	#N/A	0.479555	1.54189	0.603041	#N/A	#N/A	#N/A	#N/A	#N/A	#N/A	#N/A	#N/A	2.3189	2.29165	5.30494	#N/A	8	ENSG00000071205	ARHGAP10	protein_coding	Rho GTPase activating protein 10 [Source:HGNC Symbol;Acc:HGNC:26099]
GPR89B	0.572117	0.819665	1.38806	1.2929	#N/A	#N/A	#N/A	#N/A	#N/A	#N/A	#N/A	0.476775	1.15726	#N/A	#N/A	#N/A	0.642816	#N/A	7.8268	#N/A	8	ENSG00000188092	GPR89B	protein_coding	G protein-coupled receptor 89B [Source:HGNC Symbol;Acc:HGNC:13840]
PTPN4	0.554353	0.475995	1.95921	1.31031	#N/A	#N/A	#N/A	#N/A	#N/A	#N/A	#N/A	#N/A	1.49406	#N/A	#N/A	#N/A	0.72583	0.589879	7.88775	#N/A	8	ENSG00000088179	PTPN4	protein_coding	protein tyrosine phosphatase non-receptor type 4 [Source:HGNC Symbol;Acc:HGNC:9656]
FBXO32	1.55036	1.14872	2.86789	2.31433	#N/A	#N/A	#N/A	#N/A	#N/A	#N/A	#N/A	#N/A	3.18085	#N/A	0.473103	#N/A	2.04447	#N/A	7.49494	#N/A	8	ENSG00000156804	FBXO32	protein_coding	F-box protein 32 [Source:HGNC Symbol;Acc:HGNC:16731]
PARP12	#N/A	#N/A	#N/A	#N/A	#N/A	#N/A	0.522248	#N/A	#N/A	#N/A	0.466966	0.511079	0.909718	#N/A	0.626448	#N/A	1.08106	1.74125	4.56959	#N/A	8	ENSG00000059378	PARP12	protein_coding	poly(ADP-ribose) polymerase family member 12 [Source:HGNC Symbol;Acc:HGNC:21919]
CALM1	#N/A	0.892474	#N/A	0.458914	0.492562	0.476051	0.90509	#N/A	#N/A	#N/A	#N/A	#N/A	#N/A	#N/A	#N/A	#N/A	1.18942	0.670289	1.39032	#N/A	8	ENSG00000198668	CALM1	protein_coding	calmodulin 1 [Source:HGNC Symbol;Acc:HGNC:1442]
NDUFB8	#N/A	1.12838	#N/A	#N/A	0.846966	#N/A	#N/A	#N/A	0.531558	0.491419	#N/A	#N/A	#N/A	#N/A	#N/A	0.456609	0.711819	0.853321	7.15457	#N/A	8	ENSG00000166136	NDUFB8	protein_coding	NADH:ubiquinone oxidoreductase subunit B8 [Source:HGNC Symbol;Acc:HGNC:7703]
TENT4A	0.45642	#N/A	#N/A	#N/A	#N/A	#N/A	#N/A	0.533427	#N/A	0.550588	0.767617	0.927766	#N/A	#N/A	0.50358	0.737831	#N/A	#N/A	7.95811	#N/A	8	ENSG00000112941	TENT4A	protein_coding	terminal nucleotidyltransferase 4A [Source:HGNC Symbol;Acc:HGNC:16705]
SMARCAL1	#N/A	0.517015	1.07054	0.756173	#N/A	#N/A	0.455957	0.626261	#N/A	#N/A	#N/A	0.656825	0.653733	#N/A	#N/A	#N/A	#N/A	#N/A	5.07881	#N/A	8	ENSG00000138375	SMARCAL1	protein_coding	SWI/SNF related, matrix associated, actin dependent regulator of chromatin, subfamily a like 1 [Source:HGNC Symbol;Acc:HGNC:11102]
IDH2	0.772212	#N/A	0.549194	#N/A	#N/A	0.489987	0.631069	0.451111	0.483135	#N/A	#N/A	#N/A	#N/A	#N/A	0.602906	#N/A	#N/A	#N/A	3.82763	#N/A	8	ENSG00000182054	IDH2	protein_coding	isocitrate dehydrogenase (NADP(+)) 2 [Source:HGNC Symbol;Acc:HGNC:5383]
WRNIP1	0.602809	0.450923	#N/A	0.482765	#N/A	0.639167	0.561646	0.775762	0.486724	#N/A	#N/A	#N/A	#N/A	#N/A	#N/A	#N/A	#N/A	#N/A	2.52242	#N/A	8	ENSG00000124535	WRNIP1	protein_coding	WRN helicase interacting protein 1 [Source:HGNC Symbol;Acc:HGNC:20876]
ALG6	0.509043	0.792625	1.30718	0.98396	#N/A	#N/A	#N/A	0.45016	#N/A	#N/A	#N/A	#N/A	1.33131	#N/A	#N/A	#N/A	0.913903	#N/A	7.14257	#N/A	8	ENSG00000088035	ALG6	protein_coding	ALG6 alpha-1,3-glucosyltransferase [Source:HGNC Symbol;Acc:HGNC:23157]
THEM6	#N/A	2.35445	1.83178	0.9242	#N/A	#N/A	#N/A	#N/A	#N/A	0.886579	#N/A	#N/A	1.83027	#N/A	#N/A	#N/A	0.511329	0.449905	0.452068	#N/A	8	ENSG00000130193	THEM6	protein_coding	thioesterase superfamily member 6 [Source:HGNC Symbol;Acc:HGNC:29656]
CEP43	#N/A	#N/A	1.04232	1.40049	#N/A	#N/A	0.597804	#N/A	#N/A	0.447173	0.596511	0.84118	#N/A	#N/A	#N/A	0.849848	#N/A	#N/A	5.98497	#N/A	8	ENSG00000213066	CEP43	protein_coding	centrosomal protein 43 [Source:HGNC Symbol;Acc:HGNC:17012]
EPC1-AS1	0.539997	0.696398	2.46159	1.08718	#N/A	#N/A	#N/A	#N/A	#N/A	#N/A	0.650102	1.10822	#N/A	#N/A	#N/A	0.443518	#N/A	#N/A	7.49657	#N/A	8	ENSG00000229327	EPC1-AS1	lncRNA	EPC1 antisense RNA 1 [Source:HGNC Symbol;Acc:HGNC:50717]
PSENEN	#N/A	3.38602	#N/A	#N/A	0.440284	3.34545	4.39023	#N/A	2.13125	2.69643	#N/A	#N/A	#N/A	#N/A	#N/A	#N/A	1.0437	#N/A	0.451514	#N/A	8	ENSG00000205155	PSENEN	protein_coding	presenilin enhancer, gamma-secretase subunit [Source:HGNC Symbol;Acc:HGNC:30100]
FAM161A	#N/A	2.09564	3.57765	2.6289	#N/A	#N/A	#N/A	#N/A	#N/A	1.20635	1.20874	#N/A	1.28628	#N/A	#N/A	2.08852	#N/A	#N/A	0.437895	#N/A	8	ENSG00000170264	FAM161A	protein_coding	FAM161 centrosomal protein A [Source:HGNC Symbol;Acc:HGNC:25808]
ANAPC4	0.52947	#N/A	0.614218	0.447412	#N/A	#N/A	#N/A	0.437558	#N/A	#N/A	#N/A	0.534839	0.818222	#N/A	#N/A	#N/A	#N/A	0.734514	7.43337	#N/A	8	ENSG00000053900	ANAPC4	protein_coding	anaphase promoting complex subunit 4 [Source:HGNC Symbol;Acc:HGNC:19990]
SRGN	2.63292	#N/A	#N/A	#N/A	0.849285	1.33242	3.73015	0.678649	0.436495	0.594851	#N/A	#N/A	#N/A	#N/A	#N/A	#N/A	#N/A	#N/A	2.26979	#N/A	8	ENSG00000122862	SRGN	protein_coding	serglycin [Source:HGNC Symbol;Acc:HGNC:9361]
LRRC37B	0.851835	#N/A	0.671435	#N/A	#N/A	#N/A	#N/A	#N/A	#N/A	#N/A	0.435687	0.571284	0.701945	#N/A	#N/A	#N/A	1.09001	1.19727	7.1943	#N/A	8	ENSG00000185158	LRRC37B	protein_coding	leucine rich repeat containing 37B [Source:HGNC Symbol;Acc:HGNC:29070]
TPM3	#N/A	#N/A	#N/A	#N/A	0.747879	0.956952	1.7703	#N/A	0.434347	0.525102	#N/A	#N/A	#N/A	#N/A	0.500094	#N/A	0.763074	0.726579	#N/A	#N/A	8	ENSG00000143549	TPM3	protein_coding	tropomyosin 3 [Source:HGNC Symbol;Acc:HGNC:12012]
ZNF678	#N/A	0.611167	0.777729	0.620184	#N/A	0.434315	0.473423	0.612328	#N/A	#N/A	#N/A	#N/A	0.792647	#N/A	#N/A	#N/A	#N/A	#N/A	3.67222	#N/A	8	ENSG00000181450	ZNF678	protein_coding	zinc finger protein 678 [Source:HGNC Symbol;Acc:HGNC:28652]
TCOF1	#N/A	#N/A	#N/A	#N/A	#N/A	0.836359	0.96112	0.844765	0.554993	0.663951	0.43148	#N/A	#N/A	#N/A	#N/A	0.670101	#N/A	#N/A	7.22616	#N/A	8	ENSG00000070814	TCOF1	protein_coding	treacle ribosome biogenesis factor 1 [Source:HGNC Symbol;Acc:HGNC:11654]
EBF4	2.42733	#N/A	4.00229	3.22586	#N/A	1.07198	#N/A	1.13281	1.15262	#N/A	#N/A	#N/A	3.97955	#N/A	#N/A	#N/A	#N/A	#N/A	0.429864	#N/A	8	ENSG00000088881	EBF4	protein_coding	EBF family member 4 [Source:HGNC Symbol;Acc:HGNC:29278]
RASAL3	0.731882	0.429356	1.17807	#N/A	#N/A	#N/A	#N/A	#N/A	#N/A	#N/A	#N/A	#N/A	1.15193	#N/A	#N/A	#N/A	0.707166	0.666682	3.92412	1.51686	8	ENSG00000105122	RASAL3	protein_coding	RAS protein activator like 3 [Source:HGNC Symbol;Acc:HGNC:26129]
ATM	#N/A	0.445372	1.4073	0.636331	#N/A	#N/A	#N/A	#N/A	0.426456	#N/A	#N/A	#N/A	1.31773	#N/A	#N/A	#N/A	1.01199	1.17051	6.87958	#N/A	8	ENSG00000149311	ATM	protein_coding	ATM serine/threonine kinase [Source:HGNC Symbol;Acc:HGNC:795]
MRC2	1.83342	#N/A	1.9471	2.28406	#N/A	#N/A	#N/A	#N/A	#N/A	1.38238	1.39204	#N/A	#N/A	#N/A	0.735392	2.46515	#N/A	#N/A	0.426278	#N/A	8	ENSG00000011028	MRC2	protein_coding	mannose receptor C type 2 [Source:HGNC Symbol;Acc:HGNC:16875]
TAFA2	0.501314	#N/A	#N/A	#N/A	#N/A	#N/A	#N/A	#N/A	#N/A	0.559332	0.822479	1.00429	#N/A	#N/A	0.873203	0.426222	#N/A	0.783568	5.51078	#N/A	8	ENSG00000198673	TAFA2	protein_coding	TAFA chemokine like family member 2 [Source:HGNC Symbol;Acc:HGNC:21589]
FRG1#109536	#N/A	0.831791	#N/A	#N/A	0.742414	0.425972	0.555361	#N/A	#N/A	#N/A	#N/A	#N/A	0.479313	#N/A	#N/A	#N/A	0.793851	0.627774	5.98251	#N/A	8	ENSG00000109536	FRG1	protein_coding	FSHD region gene 1 [Source:HGNC Symbol;Acc:HGNC:3954]
INPP5A	#N/A	#N/A	#N/A	#N/A	#N/A	#N/A	#N/A	0.424718	0.541361	1.07055	1.78032	1.2818	#N/A	#N/A	0.629116	#N/A	#N/A	0.802549	8.0854	#N/A	8	ENSG00000068383	INPP5A	protein_coding	inositol polyphosphate-5-phosphatase A [Source:HGNC Symbol;Acc:HGNC:6076]
TET2	#N/A	#N/A	#N/A	#N/A	#N/A	0.707386	1.19504	1.05511	#N/A	0.424261	0.696645	1.12204	#N/A	#N/A	0.515189	#N/A	#N/A	#N/A	7.02034	#N/A	8	ENSG00000168769	TET2	protein_coding	tet methylcytosine dioxygenase 2 [Source:HGNC Symbol;Acc:HGNC:25941]
STAT5B	0.568683	#N/A	0.944252	0.607771	#N/A	#N/A	#N/A	#N/A	#N/A	#N/A	#N/A	#N/A	1.17267	#N/A	#N/A	0.423749	0.733246	1.03737	7.01793	#N/A	8	ENSG00000173757	STAT5B	protein_coding	signal transducer and activator of transcription 5B [Source:HGNC Symbol;Acc:HGNC:11367]
ZNF75D	0.474883	#N/A	0.511808	#N/A	#N/A	#N/A	0.422379	0.45227	#N/A	#N/A	0.488286	#N/A	0.569018	#N/A	0.493038	#N/A	#N/A	#N/A	5.67475	#N/A	8	ENSG00000186376	ZNF75D	protein_coding	zinc finger protein 75D [Source:HGNC Symbol;Acc:HGNC:13145]
HLA-E#204592	#N/A	0.824874	#N/A	#N/A	0.923216	0.42085	0.871427	#N/A	#N/A	#N/A	#N/A	#N/A	0.740219	#N/A	#N/A	#N/A	2.90125	0.970414	#N/A	2.10237	8	ENSG00000204592	HLA-E	protein_coding	major histocompatibility complex, class I, E [Source:HGNC Symbol;Acc:HGNC:4962]
SEC11A	0.420782	#N/A	#N/A	#N/A	0.841678	0.45296	0.711965	#N/A	#N/A	0.582537	#N/A	#N/A	#N/A	#N/A	0.950607	0.476843	#N/A	#N/A	4.38128	#N/A	8	ENSG00000140612	SEC11A	protein_coding	SEC11 homolog A, signal peptidase complex subunit [Source:HGNC Symbol;Acc:HGNC:17718]
GNAI2	#N/A	#N/A	#N/A	#N/A	1.16096	1.06311	1.99801	#N/A	0.419854	0.492947	#N/A	#N/A	#N/A	#N/A	0.488794	#N/A	0.577109	#N/A	1.48125	#N/A	8	ENSG00000114353	GNAI2	protein_coding	G protein subunit alpha i2 [Source:HGNC Symbol;Acc:HGNC:4385]
VIPR2	3.11825	#N/A	4.68918	3.26731	#N/A	1.96305	1.25527	1.57188	#N/A	#N/A	#N/A	#N/A	3.16898	#N/A	#N/A	#N/A	#N/A	#N/A	0.416603	#N/A	8	ENSG00000106018	VIPR2	protein_coding	vasoactive intestinal peptide receptor 2 [Source:HGNC Symbol;Acc:HGNC:12695]
VMP1	0.613599	#N/A	#N/A	#N/A	#N/A	#N/A	0.611479	0.424592	#N/A	0.416239	0.746611	0.983177	#N/A	#N/A	#N/A	0.487981	#N/A	#N/A	7.44259	#N/A	8	ENSG00000062716	VMP1	protein_coding	vacuole membrane protein 1 [Source:HGNC Symbol;Acc:HGNC:29559]
DNMT3A	0.684769	#N/A	0.976294	#N/A	#N/A	#N/A	#N/A	#N/A	#N/A	0.415747	0.762082	0.589832	1.75685	#N/A	#N/A	0.408666	#N/A	#N/A	8.05325	#N/A	8	ENSG00000119772	DNMT3A	protein_coding	DNA methyltransferase 3 alpha [Source:HGNC Symbol;Acc:HGNC:2978]
USP11	#N/A	0.816361	2.00567	1.01337	#N/A	0.406767	#N/A	0.56757	0.57017	#N/A	#N/A	#N/A	1.62052	#N/A	#N/A	#N/A	#N/A	#N/A	5.35167	#N/A	8	ENSG00000102226	USP11	protein_coding	ubiquitin specific peptidase 11 [Source:HGNC Symbol;Acc:HGNC:12609]
ARNTL	1.37941	#N/A	0.506041	0.400002	#N/A	#N/A	0.562865	#N/A	#N/A	#N/A	#N/A	#N/A	0.90258	#N/A	#N/A	#N/A	1.3975	1.44535	4.59054	#N/A	8	ENSG00000133794	ARNTL	protein_coding	aryl hydrocarbon receptor nuclear translocator like [Source:HGNC Symbol;Acc:HGNC:701]
SARAF	0.551184	0.45624	0.57762	#N/A	#N/A	#N/A	#N/A	#N/A	#N/A	0.395292	#N/A	#N/A	#N/A	#N/A	#N/A	1.21663	0.985386	1.02891	5.54903	#N/A	8	ENSG00000133872	SARAF	protein_coding	store-operated calcium entry associated regulatory factor [Source:HGNC Symbol;Acc:HGNC:28789]
LIMD1	#N/A	#N/A	#N/A	#N/A	#N/A	0.686297	0.838407	0.782773	#N/A	#N/A	0.615368	0.698526	#N/A	#N/A	0.842813	0.395168	#N/A	#N/A	8.4017	#N/A	8	ENSG00000144791	LIMD1	protein_coding	LIM domain containing 1 [Source:HGNC Symbol;Acc:HGNC:6612]
PPIA	#N/A	0.464217	#N/A	#N/A	0.554668	0.528048	0.6458	#N/A	0.648671	0.632537	#N/A	#N/A	#N/A	#N/A	#N/A	0.393209	#N/A	#N/A	2.45903	#N/A	8	ENSG00000196262	PPIA	protein_coding	peptidylprolyl isomerase A [Source:HGNC Symbol;Acc:HGNC:9253]
KLHDC4	0.986236	#N/A	1.65212	1.33119	#N/A	0.486338	#N/A	0.752423	0.389415	#N/A	#N/A	#N/A	1.52053	#N/A	#N/A	#N/A	#N/A	#N/A	4.52165	#N/A	8	ENSG00000104731	KLHDC4	protein_coding	kelch domain containing 4 [Source:HGNC Symbol;Acc:HGNC:25272]
CD58	0.66805	#N/A	#N/A	#N/A	0.714988	0.388435	3.02277	0.40912	#N/A	#N/A	#N/A	#N/A	#N/A	#N/A	#N/A	#N/A	1.44945	1.03774	4.24881	#N/A	8	ENSG00000116815	CD58	protein_coding	CD58 molecule [Source:HGNC Symbol;Acc:HGNC:1688]
NOP10	#N/A	1.72317	#N/A	#N/A	0.387816	4.4363	8.36858	#N/A	2.35218	3.97436	#N/A	#N/A	#N/A	#N/A	1.05037	#N/A	2.10639	#N/A	#N/A	#N/A	8	ENSG00000182117	NOP10	protein_coding	NOP10 ribonucleoprotein [Source:HGNC Symbol;Acc:HGNC:14378]
PPM1D	0.387816	#N/A	#N/A	#N/A	#N/A	0.618258	0.773192	0.852094	0.474634	#N/A	0.56726	0.805157	#N/A	#N/A	#N/A	#N/A	#N/A	#N/A	8.17907	#N/A	8	ENSG00000170836	PPM1D	protein_coding	protein phosphatase, Mg2+/Mn2+ dependent 1D [Source:HGNC Symbol;Acc:HGNC:9277]
IQGAP1	#N/A	#N/A	#N/A	#N/A	0.437081	0.770942	1.64168	0.532044	#N/A	#N/A	#N/A	#N/A	#N/A	#N/A	#N/A	#N/A	0.38701	0.522039	5.82705	0.887269	8	ENSG00000140575	IQGAP1	protein_coding	IQ motif containing GTPase activating protein 1 [Source:HGNC Symbol;Acc:HGNC:6110]
UHRF1BP1	0.422549	#N/A	#N/A	#N/A	#N/A	0.511074	0.386377	0.845529	0.794344	#N/A	0.551751	1.05359	#N/A	#N/A	#N/A	#N/A	#N/A	#N/A	5.75881	#N/A	8	ENSG00000065060	UHRF1BP1	protein_coding	UHRF1 binding protein 1 [Source:HGNC Symbol;Acc:HGNC:21216]
P2RY8	#N/A	#N/A	1.11137	1.98623	#N/A	#N/A	#N/A	#N/A	#N/A	#N/A	#N/A	#N/A	1.03166	#N/A	#N/A	0.384606	1.68473	0.516397	6.81395	0.913417	8	ENSG00000182162	P2RY8	protein_coding	P2Y receptor family member 8 [Source:HGNC Symbol;Acc:HGNC:15524]
LRBA	#N/A	0.974407	2.17986	1.59344	#N/A	#N/A	#N/A	#N/A	#N/A	#N/A	#N/A	0.383958	1.02218	#N/A	#N/A	#N/A	0.653056	0.511685	8.29969	#N/A	8	ENSG00000198589	LRBA	protein_coding	LPS responsive beige-like anchor protein [Source:HGNC Symbol;Acc:HGNC:1742]
ARHGEF28	2.52968	#N/A	4.40827	2.48798	#N/A	#N/A	1.85636	1.68626	#N/A	#N/A	#N/A	#N/A	4.25518	#N/A	0.383947	#N/A	#N/A	#N/A	0.39816	#N/A	8	ENSG00000214944	ARHGEF28	protein_coding	Rho guanine nucleotide exchange factor 28 [Source:HGNC Symbol;Acc:HGNC:30322]
DTNB	#N/A	0.749472	2.15392	2.18497	#N/A	#N/A	#N/A	#N/A	#N/A	#N/A	#N/A	0.410119	2.22096	#N/A	#N/A	0.383927	0.947315	#N/A	5.72794	#N/A	8	ENSG00000138101	DTNB	protein_coding	dystrobrevin beta [Source:HGNC Symbol;Acc:HGNC:3058]
POP7	#N/A	2.79353	#N/A	#N/A	0.460194	2.63634	2.98161	#N/A	1.96967	1.48361	#N/A	#N/A	#N/A	#N/A	#N/A	#N/A	1.01958	#N/A	0.380751	#N/A	8	ENSG00000172336	POP7	protein_coding	POP7 homolog, ribonuclease P/MRP subunit [Source:HGNC Symbol;Acc:HGNC:19949]
USP12	#N/A	#N/A	#N/A	#N/A	0.466557	#N/A	0.509624	0.448086	#N/A	0.378011	0.549507	0.574691	#N/A	#N/A	#N/A	#N/A	0.699808	#N/A	4.41672	#N/A	8	ENSG00000152484	USP12	protein_coding	ubiquitin specific peptidase 12 [Source:HGNC Symbol;Acc:HGNC:20485]
BTF3	#N/A	1.10113	#N/A	#N/A	0.375903	#N/A	0.975072	#N/A	#N/A	0.67163	#N/A	#N/A	#N/A	#N/A	#N/A	0.752863	1.43271	0.768564	1.80952	#N/A	8	ENSG00000145741	BTF3	protein_coding	basic transcription factor 3 [Source:HGNC Symbol;Acc:HGNC:1125]
ST3GAL3	#N/A	#N/A	1.0178	0.50283	#N/A	#N/A	#N/A	#N/A	#N/A	#N/A	0.374818	0.820455	0.921189	#N/A	#N/A	0.512097	#N/A	0.924639	5.36387	#N/A	8	ENSG00000126091	ST3GAL3	protein_coding	ST3 beta-galactoside alpha-2,3-sialyltransferase 3 [Source:HGNC Symbol;Acc:HGNC:10866]
N4BP1	0.889141	#N/A	#N/A	#N/A	0.430109	#N/A	#N/A	#N/A	#N/A	#N/A	#N/A	#N/A	0.371555	#N/A	0.600468	0.426888	0.975076	0.489765	6.53167	#N/A	8	ENSG00000102921	N4BP1	protein_coding	NEDD4 binding protein 1 [Source:HGNC Symbol;Acc:HGNC:29850]
NSUN6	#N/A	0.564504	1.40104	0.816624	#N/A	#N/A	#N/A	#N/A	#N/A	#N/A	0.667193	0.94858	0.971627	#N/A	#N/A	0.370846	#N/A	#N/A	6.39027	#N/A	8	ENSG00000241058	NSUN6	protein_coding	NOP2/Sun RNA methyltransferase 6 [Source:HGNC Symbol;Acc:HGNC:23529]
TGS1	#N/A	0.767165	1.1118	0.635516	#N/A	#N/A	#N/A	#N/A	0.370775	#N/A	#N/A	#N/A	0.988721	#N/A	#N/A	0.388281	#N/A	0.714666	5.88006	#N/A	8	ENSG00000137574	TGS1	protein_coding	trimethylguanosine synthase 1 [Source:HGNC Symbol;Acc:HGNC:17843]
HSP90AA1	#N/A	0.754788	#N/A	#N/A	0.916478	0.446075	1.30671	#N/A	0.370624	#N/A	#N/A	#N/A	#N/A	#N/A	#N/A	#N/A	1.57555	0.91772	4.44606	#N/A	8	ENSG00000080824	HSP90AA1	protein_coding	heat shock protein 90 alpha family class A member 1 [Source:HGNC Symbol;Acc:HGNC:5253]
THBS4-AS1	1.77242	#N/A	#N/A	2.2498	#N/A	#N/A	#N/A	#N/A	#N/A	1.04939	1.43593	0.911625	#N/A	#N/A	0.742968	2.94286	#N/A	#N/A	0.366624	#N/A	8	ENSG00000249825	THBS4-AS1	lncRNA	THBS4 antisense RNA 1 [Source:HGNC Symbol;Acc:HGNC:40583]
PEX14	0.378073	#N/A	0.539584	0.805656	#N/A	#N/A	#N/A	0.36477	#N/A	#N/A	#N/A	0.426594	0.566774	#N/A	#N/A	#N/A	#N/A	0.50822	6.73986	#N/A	8	ENSG00000142655	PEX14	protein_coding	peroxisomal biogenesis factor 14 [Source:HGNC Symbol;Acc:HGNC:8856]
ZSWIM6	#N/A	#N/A	#N/A	#N/A	0.361021	#N/A	0.376352	0.593711	#N/A	0.451028	0.925159	1.09986	#N/A	#N/A	#N/A	0.471601	#N/A	#N/A	7.21823	#N/A	8	ENSG00000130449	ZSWIM6	protein_coding	zinc finger SWIM-type containing 6 [Source:HGNC Symbol;Acc:HGNC:29316]
RAD54L2	0.496495	#N/A	0.883412	0.583061	#N/A	#N/A	#N/A	0.482105	#N/A	#N/A	0.360961	0.407618	0.774254	#N/A	#N/A	#N/A	#N/A	#N/A	8.22965	#N/A	8	ENSG00000164080	RAD54L2	protein_coding	RAD54 like 2 [Source:HGNC Symbol;Acc:HGNC:29123]
CEP95	#N/A	0.359465	0.850832	0.722108	#N/A	#N/A	#N/A	#N/A	#N/A	#N/A	0.364568	0.506687	0.589794	#N/A	#N/A	#N/A	#N/A	0.630362	8.25191	#N/A	8	ENSG00000258890	CEP95	protein_coding	centrosomal protein 95 [Source:HGNC Symbol;Acc:HGNC:25141]
MAX	0.549967	#N/A	0.702031	0.42226	#N/A	#N/A	#N/A	#N/A	#N/A	#N/A	0.35633	0.417526	0.673587	#N/A	#N/A	0.382622	#N/A	#N/A	1.01855	#N/A	8	ENSG00000125952	MAX	protein_coding	MYC associated factor X [Source:HGNC Symbol;Acc:HGNC:6913]
RANBP17	0.769742	#N/A	#N/A	#N/A	#N/A	3.38126	0.372668	0.365747	1.1069	#N/A	2.57354	#N/A	#N/A	#N/A	3.57259	#N/A	#N/A	#N/A	0.354383	#N/A	8	ENSG00000204764	RANBP17	protein_coding	RAN binding protein 17 [Source:HGNC Symbol;Acc:HGNC:14428]
ATG13	0.516255	#N/A	0.652109	#N/A	#N/A	#N/A	0.387597	0.353777	#N/A	#N/A	0.389988	0.476714	0.792338	#N/A	#N/A	#N/A	#N/A	#N/A	8.41297	#N/A	8	ENSG00000175224	ATG13	protein_coding	autophagy related 13 [Source:HGNC Symbol;Acc:HGNC:29091]
XPO1	#N/A	#N/A	0.456889	#N/A	#N/A	#N/A	#N/A	0.418669	0.352902	#N/A	0.405876	0.473909	#N/A	#N/A	0.372518	#N/A	#N/A	0.733586	7.44729	#N/A	8	ENSG00000082898	XPO1	protein_coding	exportin 1 [Source:HGNC Symbol;Acc:HGNC:12825]
MCU	#N/A	#N/A	#N/A	#N/A	0.441303	#N/A	0.661755	0.625621	#N/A	#N/A	0.352804	0.660135	0.382902	#N/A	0.394281	#N/A	#N/A	#N/A	5.31434	#N/A	8	ENSG00000156026	MCU	protein_coding	mitochondrial calcium uniporter [Source:HGNC Symbol;Acc:HGNC:23526]
GPATCH2	#N/A	#N/A	#N/A	#N/A	0.417469	#N/A	0.350668	0.364797	#N/A	0.351982	0.398853	0.682871	#N/A	#N/A	#N/A	0.406633	#N/A	#N/A	6.16257	#N/A	8	ENSG00000092978	GPATCH2	protein_coding	G-patch domain containing 2 [Source:HGNC Symbol;Acc:HGNC:25499]
SPIDR	#N/A	#N/A	#N/A	#N/A	0.350664	0.424416	0.634335	0.74204	#N/A	#N/A	0.521487	0.743026	#N/A	#N/A	#N/A	#N/A	0.763926	#N/A	7.61026	#N/A	8	ENSG00000164808	SPIDR	protein_coding	scaffold protein involved in DNA repair [Source:HGNC Symbol;Acc:HGNC:28971]
SPATA5	#N/A	0.76925	1.37522	0.893651	#N/A	#N/A	#N/A	#N/A	#N/A	#N/A	#N/A	0.472454	1.38776	#N/A	#N/A	0.348243	#N/A	0.770624	6.31875	#N/A	8	ENSG00000145375	SPATA5	protein_coding	spermatogenesis associated 5 [Source:HGNC Symbol;Acc:HGNC:18119]
SFMBT2	1.32469	#N/A	0.835199	#N/A	#N/A	0.477093	#N/A	0.682784	0.823612	#N/A	#N/A	0.346841	#N/A	#N/A	#N/A	#N/A	#N/A	#N/A	6.09357	1.08706	8	ENSG00000198879	SFMBT2	protein_coding	Scm like with four mbt domains 2 [Source:HGNC Symbol;Acc:HGNC:20256]
LITAF	0.531384	#N/A	0.633013	0.829777	#N/A	#N/A	0.342096	0.478715	#N/A	#N/A	#N/A	#N/A	#N/A	#N/A	#N/A	#N/A	0.693033	#N/A	4.95983	1.89355	8	ENSG00000189067	LITAF	protein_coding	lipopolysaccharide induced TNF factor [Source:HGNC Symbol;Acc:HGNC:16841]
DIDO1	0.373551	#N/A	0.718096	0.393502	#N/A	#N/A	#N/A	0.387055	#N/A	#N/A	0.340552	0.365274	0.50612	#N/A	#N/A	#N/A	#N/A	#N/A	8.88496	#N/A	8	ENSG00000101191	DIDO1	protein_coding	death inducer-obliterator 1 [Source:HGNC Symbol;Acc:HGNC:2680]
CBFB	#N/A	#N/A	0.508846	#N/A	0.498343	#N/A	#N/A	#N/A	#N/A	#N/A	0.552756	0.504808	#N/A	#N/A	0.361336	0.337907	0.601027	#N/A	8.79054	#N/A	8	ENSG00000067955	CBFB	protein_coding	core-binding factor subunit beta [Source:HGNC Symbol;Acc:HGNC:1539]
ORC2	#N/A	0.462693	1.05645	1.18588	#N/A	#N/A	#N/A	#N/A	#N/A	#N/A	0.400672	0.495999	0.782658	#N/A	#N/A	0.337493	#N/A	#N/A	6.65382	#N/A	8	ENSG00000115942	ORC2	protein_coding	origin recognition complex subunit 2 [Source:HGNC Symbol;Acc:HGNC:8488]
NNT	0.477498	0.338891	0.434717	#N/A	#N/A	#N/A	0.368083	0.337438	#N/A	#N/A	#N/A	0.502965	0.395515	#N/A	#N/A	#N/A	#N/A	#N/A	5.70394	#N/A	8	ENSG00000112992	NNT	protein_coding	nicotinamide nucleotide transhydrogenase [Source:HGNC Symbol;Acc:HGNC:7863]
PIK3R5	1.04869	#N/A	0.426208	#N/A	#N/A	#N/A	0.45898	0.348523	#N/A	#N/A	#N/A	0.335094	0.455764	#N/A	#N/A	#N/A	#N/A	#N/A	7.00919	2.36222	8	ENSG00000141506	PIK3R5	protein_coding	phosphoinositide-3-kinase regulatory subunit 5 [Source:HGNC Symbol;Acc:HGNC:30035]
DIAPH2	#N/A	#N/A	#N/A	#N/A	0.334909	#N/A	0.951547	0.380351	#N/A	#N/A	0.3836	0.761711	#N/A	#N/A	#N/A	0.539071	#N/A	1.31504	5.06338	#N/A	8	ENSG00000147202	DIAPH2	protein_coding	diaphanous related formin 2 [Source:HGNC Symbol;Acc:HGNC:2877]
DECR1	#N/A	#N/A	#N/A	#N/A	0.409356	0.382489	#N/A	0.425069	0.317237	#N/A	#N/A	0.339754	#N/A	#N/A	0.483287	#N/A	0.554767	#N/A	6.2809	#N/A	8	ENSG00000104325	DECR1	protein_coding	2,4-dienoyl-CoA reductase 1 [Source:HGNC Symbol;Acc:HGNC:2753]
OSBPL3	0.310102	0.457353	0.808312	1.63375	#N/A	#N/A	1.2494	#N/A	#N/A	#N/A	#N/A	0.419552	#N/A	#N/A	#N/A	#N/A	0.978774	#N/A	9.31357	#N/A	8	ENSG00000070882	OSBPL3	protein_coding	oxysterol binding protein like 3 [Source:HGNC Symbol;Acc:HGNC:16370]
SKP1	0.307467	0.431044	0.54959	0.55321	#N/A	#N/A	#N/A	#N/A	#N/A	#N/A	#N/A	#N/A	0.572624	#N/A	#N/A	0.490354	0.817151	#N/A	3.02807	#N/A	8	ENSG00000113558	SKP1	protein_coding	S-phase kinase associated protein 1 [Source:HGNC Symbol;Acc:HGNC:10899]
ITGA3	#N/A	1.78867	4.11191	5.38387	#N/A	#N/A	#N/A	#N/A	#N/A	#N/A	0.994014	1.067	5.01112	#N/A	#N/A	2.46623	#N/A	#N/A	0.302822	#N/A	8	ENSG00000005884	ITGA3	protein_coding	integrin subunit alpha 3 [Source:HGNC Symbol;Acc:HGNC:6139]
RPL26L1	#N/A	1.10505	#N/A	#N/A	0.32851	1.53612	1.88497	#N/A	#N/A	1.84978	#N/A	#N/A	#N/A	#N/A	#N/A	0.934067	0.892275	#N/A	0.300497	#N/A	8	ENSG00000037241	RPL26L1	protein_coding	ribosomal protein L26 like 1 [Source:HGNC Symbol;Acc:HGNC:17050]
HNRNPA2B1	#N/A	#N/A	#N/A	#N/A	0.466644	0.313955	0.298807	#N/A	0.350394	0.416104	#N/A	#N/A	#N/A	#N/A	0.306136	#N/A	#N/A	0.457332	4.53224	#N/A	8	ENSG00000122566	HNRNPA2B1	protein_coding	heterogeneous nuclear ribonucleoprotein A2/B1 [Source:HGNC Symbol;Acc:HGNC:5033]
#249856	2.81468	#N/A	4.61286	3.87348	#N/A	#N/A	#N/A	#N/A	#N/A	#N/A	#N/A	#N/A	3.67994	#N/A	#N/A	1.15309	0.784694	0.298424	0.453432	#N/A	8	ENSG00000249856		lncRNA	novel transcript
OGA	#N/A	0.363005	0.942577	0.400704	#N/A	#N/A	#N/A	#N/A	#N/A	#N/A	#N/A	0.297964	1.01613	#N/A	#N/A	#N/A	0.525607	0.486925	6.82243	#N/A	8	ENSG00000198408	OGA	protein_coding	O-GlcNAcase [Source:HGNC Symbol;Acc:HGNC:7056]
PYURF	#N/A	2.39021	#N/A	#N/A	0.405705	2.282	4.21403	#N/A	2.0244	2.20299	#N/A	#N/A	#N/A	#N/A	#N/A	#N/A	0.871381	#N/A	0.29787	#N/A	8	ENSG00000145337	PYURF	protein_coding	PIGY upstream open reading frame [Source:HGNC Symbol;Acc:HGNC:44317]
ZFX	#N/A	#N/A	#N/A	#N/A	0.408101	#N/A	0.295535	0.391974	0.359551	#N/A	#N/A	0.425789	#N/A	#N/A	0.41447	#N/A	0.436857	#N/A	9.0238	#N/A	8	ENSG00000005889	ZFX	protein_coding	zinc finger protein X-linked [Source:HGNC Symbol;Acc:HGNC:12869]
POLR3G	#N/A	1.81861	2.25755	1.55597	#N/A	#N/A	#N/A	#N/A	#N/A	0.878432	#N/A	1.51383	1.13989	#N/A	#N/A	0.884009	#N/A	#N/A	0.291652	#N/A	8	ENSG00000113356	POLR3G	protein_coding	RNA polymerase III subunit G [Source:HGNC Symbol;Acc:HGNC:30075]
FBXO11	#N/A	#N/A	#N/A	#N/A	0.324794	#N/A	#N/A	0.489305	#N/A	0.291038	0.507108	0.740843	#N/A	#N/A	0.502812	0.377352	#N/A	#N/A	7.76457	#N/A	8	ENSG00000138081	FBXO11	protein_coding	F-box protein 11 [Source:HGNC Symbol;Acc:HGNC:13590]
SOS2	0.351534	#N/A	#N/A	#N/A	#N/A	#N/A	0.288334	0.399821	0.746848	#N/A	0.378065	0.436848	#N/A	#N/A	#N/A	#N/A	0.403521	#N/A	5.74194	#N/A	8	ENSG00000100485	SOS2	protein_coding	SOS Ras/Rho guanine nucleotide exchange factor 2 [Source:HGNC Symbol;Acc:HGNC:11188]
ELF1	#N/A	#N/A	#N/A	#N/A	0.642031	#N/A	0.370673	#N/A	#N/A	0.288082	0.374964	0.439644	#N/A	#N/A	0.366261	0.533318	#N/A	#N/A	6.36475	#N/A	8	ENSG00000120690	ELF1	protein_coding	E74 like ETS transcription factor 1 [Source:HGNC Symbol;Acc:HGNC:3316]
CHST11	0.899381	#N/A	#N/A	#N/A	0.302999	#N/A	1.00111	0.284765	#N/A	#N/A	#N/A	0.352536	0.297157	#N/A	#N/A	#N/A	#N/A	0.6607	7.87648	#N/A	8	ENSG00000171310	CHST11	protein_coding	carbohydrate sulfotransferase 11 [Source:HGNC Symbol;Acc:HGNC:17422]
IGF2R	1.07167	#N/A	#N/A	#N/A	#N/A	0.274071	0.531053	0.310748	#N/A	#N/A	#N/A	#N/A	1.83049	#N/A	#N/A	#N/A	#N/A	0.527522	6.2619	1.45346	8	ENSG00000197081	IGF2R	protein_coding	insulin like growth factor 2 receptor [Source:HGNC Symbol;Acc:HGNC:5467]
PPP3R1	#N/A	#N/A	#N/A	#N/A	0.319743	0.319014	0.375739	0.50197	#N/A	#N/A	0.373649	0.469694	#N/A	#N/A	0.270972	#N/A	#N/A	#N/A	5.33867	#N/A	8	ENSG00000221823	PPP3R1	protein_coding	protein phosphatase 3 regulatory subunit B, alpha [Source:HGNC Symbol;Acc:HGNC:9317]
TMEM141	#N/A	1.96123	#N/A	#N/A	0.435966	1.8041	2.62131	#N/A	1.08548	1.96208	#N/A	#N/A	#N/A	#N/A	#N/A	#N/A	0.989471	#N/A	0.270273	#N/A	8	ENSG00000244187	TMEM141	protein_coding	transmembrane protein 141 [Source:HGNC Symbol;Acc:HGNC:28211]
CLINT1	#N/A	#N/A	#N/A	#N/A	0.45746	0.268869	0.513653	0.320177	#N/A	0.429717	0.398081	0.439787	#N/A	#N/A	#N/A	#N/A	#N/A	#N/A	3.38161	#N/A	8	ENSG00000113282	CLINT1	protein_coding	clathrin interactor 1 [Source:HGNC Symbol;Acc:HGNC:23186]
GALNT7-DT	#N/A	#N/A	#N/A	#N/A	#N/A	0.962845	#N/A	1.40706	1.12878	1.48153	2.32314	1.38984	#N/A	#N/A	0.703993	#N/A	#N/A	#N/A	0.268773	#N/A	8	ENSG00000245213	GALNT7-DT	lncRNA	GALNT7 divergent transcript [Source:HGNC Symbol;Acc:HGNC:55604]
SNX29	#N/A	#N/A	#N/A	#N/A	#N/A	#N/A	#N/A	0.349774	0.266766	0.457187	0.888158	0.853615	#N/A	#N/A	0.54689	0.534442	#N/A	#N/A	6.05362	#N/A	8	ENSG00000048471	SNX29	protein_coding	sorting nexin 29 [Source:HGNC Symbol;Acc:HGNC:30542]
UBE2D2	#N/A	#N/A	0.74524	0.487588	#N/A	#N/A	#N/A	#N/A	#N/A	#N/A	0.491316	0.352001	0.491481	#N/A	0.391934	0.264819	#N/A	#N/A	6.17798	#N/A	8	ENSG00000131508	UBE2D2	protein_coding	ubiquitin conjugating enzyme E2 D2 [Source:HGNC Symbol;Acc:HGNC:12475]
SH2D1B	1.67615	#N/A	4.41328	#N/A	#N/A	3.48068	0.99381	0.315821	0.263562	#N/A	#N/A	#N/A	1.82075	#N/A	#N/A	#N/A	#N/A	#N/A	0.635713	#N/A	8	ENSG00000198574	SH2D1B	protein_coding	SH2 domain containing 1B [Source:HGNC Symbol;Acc:HGNC:30416]
SLMAP	0.41281	#N/A	0.261288	0.266657	#N/A	#N/A	#N/A	0.347994	#N/A	#N/A	#N/A	0.497559	0.532677	#N/A	#N/A	#N/A	0.385345	#N/A	7.22306	#N/A	8	ENSG00000163681	SLMAP	protein_coding	sarcolemma associated protein [Source:HGNC Symbol;Acc:HGNC:16643]
SNRNP25	#N/A	1.39756	#N/A	#N/A	#N/A	2.42419	2.39229	#N/A	1.3995	2.43791	#N/A	#N/A	#N/A	#N/A	1.73711	1.5279	#N/A	#N/A	0.256635	#N/A	8	ENSG00000161981	SNRNP25	protein_coding	small nuclear ribonucleoprotein U11/U12 subunit 25 [Source:HGNC Symbol;Acc:HGNC:14161]
FYB1	3.3732	#N/A	#N/A	#N/A	#N/A	#N/A	#N/A	#N/A	#N/A	#N/A	#N/A	#N/A	1.18565	#N/A	0.952366	0.254603	1.50449	2.61325	6.00512	1.49503	8	ENSG00000082074	FYB1	protein_coding	FYN binding protein 1 [Source:HGNC Symbol;Acc:HGNC:4036]
LINC02367	#N/A	2.1207	0.254264	0.677521	#N/A	1.64661	#N/A	0.427541	#N/A	1.37495	#N/A	0.386767	0.26349	#N/A	#N/A	#N/A	#N/A	#N/A	#N/A	#N/A	8	ENSG00000260423	LINC02367	lncRNA	long intergenic non-protein coding RNA 2367 [Source:HGNC Symbol;Acc:HGNC:53290]
#287603	0.808463	#N/A	4.38015	2.17338	#N/A	#N/A	#N/A	#N/A	#N/A	#N/A	#N/A	#N/A	3.94184	#N/A	#N/A	0.762945	0.905436	0.302138	0.254151	#N/A	8	ENSG00000287603		lncRNA	novel transcript, antisense to SULT2B1
PDCD1#188389	2.14951	1.62905	4.47654	3.42181	#N/A	#N/A	2.19343	#N/A	#N/A	#N/A	#N/A	#N/A	2.47707	#N/A	#N/A	1.88907	#N/A	#N/A	0.251485	#N/A	8	ENSG00000188389	PDCD1	protein_coding	programmed cell death 1 [Source:HGNC Symbol;Acc:HGNC:8760]
PHACTR4	0.334052	#N/A	0.389926	#N/A	#N/A	0.247072	#N/A	0.406164	0.268372	#N/A	0.33877	0.482153	#N/A	#N/A	#N/A	#N/A	#N/A	#N/A	7.71662	#N/A	8	ENSG00000204138	PHACTR4	protein_coding	phosphatase and actin regulator 4 [Source:HGNC Symbol;Acc:HGNC:25793]
PTPRC#081237	0.517194	#N/A	#N/A	#N/A	#N/A	0.246108	0.263559	#N/A	#N/A	#N/A	#N/A	#N/A	0.531603	#N/A	#N/A	#N/A	1.53987	1.35609	6.87604	1.47842	8	ENSG00000081237	PTPRC	protein_coding	protein tyrosine phosphatase receptor type C [Source:HGNC Symbol;Acc:HGNC:9666]
NPTXR	3.34779	1.53996	5.53387	2.49043	#N/A	#N/A	#N/A	#N/A	#N/A	#N/A	#N/A	#N/A	4.60136	#N/A	#N/A	#N/A	0.780861	0.244454	0.580761	#N/A	8	ENSG00000221890	NPTXR	protein_coding	neuronal pentraxin receptor [Source:HGNC Symbol;Acc:HGNC:7954]
ARGLU1	#N/A	0.451636	0.924738	0.620111	#N/A	#N/A	#N/A	#N/A	#N/A	#N/A	0.2392	0.277378	0.500681	#N/A	#N/A	#N/A	#N/A	0.405548	6.73683	#N/A	8	ENSG00000134884	ARGLU1	protein_coding	arginine and glutamate rich 1 [Source:HGNC Symbol;Acc:HGNC:25482]
PUM2	#N/A	#N/A	0.491323	0.234533	#N/A	#N/A	#N/A	0.249889	#N/A	#N/A	0.257468	0.537903	0.455433	#N/A	#N/A	#N/A	0.423668	#N/A	8.00999	#N/A	8	ENSG00000055917	PUM2	protein_coding	pumilio RNA binding family member 2 [Source:HGNC Symbol;Acc:HGNC:14958]
ACAP2	#N/A	#N/A	#N/A	#N/A	0.290664	0.195929	0.351554	0.350105	#N/A	#N/A	0.298462	0.530213	#N/A	#N/A	0.259997	#N/A	#N/A	#N/A	6.90587	#N/A	8	ENSG00000114331	ACAP2	protein_coding	ArfGAP with coiled-coil, ankyrin repeat and PH domains 2 [Source:HGNC Symbol;Acc:HGNC:16469]
LINC02611	3.75691	1.54402	4.3021	4.50936	#N/A	#N/A	#N/A	#N/A	#N/A	#N/A	#N/A	#N/A	2.86956	#N/A	#N/A	1.05544	#N/A	#N/A	1.35214	0.194952	8	ENSG00000226791	LINC02611	lncRNA	long intergenic non-protein coding RNA 2611 [Source:HGNC Symbol;Acc:HGNC:54060]
LINC01284	#N/A	#N/A	4.41298	2.69807	#N/A	#N/A	#N/A	#N/A	#N/A	1.42081	2.54737	1.41694	3.11633	#N/A	#N/A	1.33562	#N/A	#N/A	0.193366	#N/A	8	ENSG00000230317	LINC01284	lncRNA	long intergenic non-protein coding RNA 1284 [Source:HGNC Symbol;Acc:HGNC:50342]
KCNA3	1.38881	1.90666	3.01699	4.04245	#N/A	#N/A	#N/A	#N/A	#N/A	#N/A	#N/A	#N/A	1.77899	#N/A	#N/A	1.32559	0.458667	#N/A	0.189151	#N/A	8	ENSG00000177272	KCNA3	protein_coding	potassium voltage-gated channel subfamily A member 3 [Source:HGNC Symbol;Acc:HGNC:6221]
CHI3L2	#N/A	0.909009	1.90451	2.10148	#N/A	#N/A	#N/A	#N/A	#N/A	#N/A	#N/A	#N/A	1.23786	#N/A	0.36944	#N/A	0.912908	0.293649	0.187708	#N/A	8	ENSG00000064886	CHI3L2	protein_coding	chitinase 3 like 2 [Source:HGNC Symbol;Acc:HGNC:1933]
#286084	1.73142	1.45874	3.5793	2.84443	#N/A	1.39328	2.17478	#N/A	#N/A	#N/A	#N/A	#N/A	1.11588	#N/A	#N/A	#N/A	#N/A	#N/A	0.186149	#N/A	8	ENSG00000286084		lncRNA	novel transcript
CCR4	2.94376	#N/A	3.83193	2.79536	#N/A	#N/A	1.2049	#N/A	#N/A	#N/A	#N/A	#N/A	0.83848	#N/A	#N/A	2.78021	0.28101	#N/A	0.185665	#N/A	8	ENSG00000183813	CCR4	protein_coding	C-C motif chemokine receptor 4 [Source:HGNC Symbol;Acc:HGNC:1605]
IL12A	#N/A	1.62304	0.607615	2.44271	#N/A	1.75353	1.63183	0.561932	#N/A	#N/A	#N/A	#N/A	0.421684	#N/A	#N/A	#N/A	#N/A	#N/A	0.182563	#N/A	8	ENSG00000168811	IL12A	protein_coding	interleukin 12A [Source:HGNC Symbol;Acc:HGNC:5969]
GREB1	1.53407	#N/A	2.43692	1.68446	#N/A	1.1229	1.61066	2.00315	#N/A	#N/A	#N/A	#N/A	1.18955	#N/A	#N/A	#N/A	#N/A	#N/A	0.181289	#N/A	8	ENSG00000196208	GREB1	protein_coding	growth regulating estrogen receptor binding 1 [Source:HGNC Symbol;Acc:HGNC:24885]
EPHX2	0.959164	#N/A	3.50856	2.05172	#N/A	#N/A	#N/A	#N/A	#N/A	#N/A	0.959132	#N/A	1.89898	#N/A	#N/A	1.43245	0.885097	#N/A	0.171729	#N/A	8	ENSG00000120915	EPHX2	protein_coding	epoxide hydrolase 2 [Source:HGNC Symbol;Acc:HGNC:3402]
#288016	1.58946	0.835895	0.24595	2.57924	#N/A	#N/A	#N/A	0.166097	#N/A	#N/A	#N/A	#N/A	0.414816	#N/A	#N/A	#N/A	#N/A	0.782942	0.174772	#N/A	8	ENSG00000288016		lncRNA	novel transcript
B3GAT1-DT	2.57915	#N/A	1.04491	2.16071	#N/A	1.80768	1.77802	2.22182	#N/A	#N/A	#N/A	#N/A	0.534566	#N/A	0.164439	#N/A	#N/A	#N/A	#N/A	#N/A	8	ENSG00000255545	B3GAT1-DT	lncRNA	B3GAT1 divergent transcript [Source:HGNC Symbol;Acc:HGNC:27449]
IFI27L2#119632	#N/A	3.18373	#N/A	#N/A	4.05644	2.64428	0.305489	#N/A	1.72976	2.06244	#N/A	#N/A	#N/A	#N/A	#N/A	#N/A	3.46725	#N/A	#N/A	0.154934	8	ENSG00000119632	IFI27L2	protein_coding	interferon alpha inducible protein 27 like 2 [Source:HGNC Symbol;Acc:HGNC:19753]
HCN3#143630	#N/A	1.43791	0.597401	1.06876	#N/A	#N/A	#N/A	#N/A	0.409104	#N/A	0.803534	1.01448	0.670067	#N/A	#N/A	#N/A	#N/A	#N/A	0.146342	#N/A	8	ENSG00000143630	HCN3	protein_coding	hyperpolarization activated cyclic nucleotide gated potassium channel 3 [Source:HGNC Symbol;Acc:HGNC:19183]
#236194	1.07666	#N/A	1.36041	1.03009	#N/A	#N/A	#N/A	#N/A	#N/A	#N/A	1.09281	1.33566	0.980828	#N/A	#N/A	1.34358	#N/A	#N/A	0.144331	#N/A	8	ENSG00000236194		lncRNA	novel transcript, sense intronic to STAT5B
EPHX4	1.21038	#N/A	0.388137	1.53583	#N/A	1.50932	2.02812	1.23552	#N/A	#N/A	#N/A	#N/A	0.729778	#N/A	#N/A	#N/A	#N/A	#N/A	0.143309	#N/A	8	ENSG00000172031	EPHX4	protein_coding	epoxide hydrolase 4 [Source:HGNC Symbol;Acc:HGNC:23758]
NPAS2	1.36831	#N/A	0.49258	0.63434	#N/A	#N/A	#N/A	#N/A	#N/A	0.988009	1.36439	#N/A	0.519648	#N/A	#N/A	0.755715	#N/A	#N/A	0.142298	#N/A	8	ENSG00000170485	NPAS2	protein_coding	neuronal PAS domain protein 2 [Source:HGNC Symbol;Acc:HGNC:7895]
BCAT1	#N/A	#N/A	#N/A	#N/A	#N/A	3.18176	3.71576	2.25302	#N/A	1.55862	1.33156	#N/A	#N/A	#N/A	0.17684	1.05224	#N/A	#N/A	0.139612	#N/A	8	ENSG00000060982	BCAT1	protein_coding	branched chain amino acid transaminase 1 [Source:HGNC Symbol;Acc:HGNC:976]
HSPA2	#N/A	1.60338	1.99574	2.54453	#N/A	1.43504	1.43553	1.84238	#N/A	#N/A	#N/A	#N/A	1.28029	#N/A	#N/A	#N/A	#N/A	#N/A	0.139431	#N/A	8	ENSG00000126803	HSPA2	protein_coding	heat shock protein family A (Hsp70) member 2 [Source:HGNC Symbol;Acc:HGNC:5235]
FAM174A-DT	#N/A	#N/A	0.826663	0.968269	#N/A	#N/A	#N/A	#N/A	#N/A	1.51217	1.18372	0.927558	0.795131	#N/A	#N/A	1.78623	#N/A	#N/A	0.137808	#N/A	8	ENSG00000247877	FAM174A-DT	lncRNA	FAM174A divergent transcript [Source:HGNC Symbol;Acc:HGNC:55584]
H4C6	1.24665	2.74089	0.273933	0.787176	#N/A	#N/A	#N/A	#N/A	0.187206	#N/A	#N/A	#N/A	0.359599	#N/A	#N/A	0.754462	#N/A	#N/A	0.137642	#N/A	8	ENSG00000274618	H4C6	protein_coding	H4 clustered histone 6 [Source:HGNC Symbol;Acc:HGNC:4783]
#287403	0.503713	1.35997	0.203718	#N/A	#N/A	1.5199	0.344881	0.124842	#N/A	#N/A	#N/A	#N/A	0.194631	#N/A	#N/A	0.189002	#N/A	#N/A	#N/A	#N/A	8	ENSG00000287403		lncRNA	novel transcript, antisense to RPTOR
KIR3DL2#240403	0.120246	#N/A	0.312387	0.13845	#N/A	0.120068	0.124173	0.653814	#N/A	#N/A	#N/A	#N/A	0.273849	#N/A	#N/A	#N/A	#N/A	#N/A	0.131831	#N/A	8	ENSG00000240403	KIR3DL2	protein_coding	killer cell immunoglobulin like receptor, three Ig domains and long cytoplasmic tail 2 [Source:HGNC Symbol;Acc:HGNC:6339]
TRAV6	3.37847	1.90176	0.222603	0.520298	#N/A	#N/A	#N/A	#N/A	#N/A	#N/A	#N/A	#N/A	0.211241	#N/A	#N/A	0.441497	0.114507	#N/A	0.14096	#N/A	8	ENSG00000211780	TRAV6	TR_V_gene	T cell receptor alpha variable 6 [Source:HGNC Symbol;Acc:HGNC:12144]
TMEM256#205544	#N/A	1.58391	#N/A	#N/A	0.0937495	4.05902	4.17346	#N/A	1.83329	3.69402	#N/A	#N/A	#N/A	#N/A	#N/A	#N/A	0.457742	#N/A	0.243032	#N/A	8	ENSG00000205544	TMEM256	protein_coding	transmembrane protein 256 [Source:HGNC Symbol;Acc:HGNC:28618]
SORBS2	#N/A	#N/A	1.03714	0.823949	#N/A	1.20265	1.19039	1.46882	#N/A	#N/A	#N/A	#N/A	0.432425	#N/A	0.0929375	#N/A	#N/A	#N/A	0.189491	#N/A	8	ENSG00000154556	SORBS2	protein_coding	sorbin and SH3 domain containing 2 [Source:HGNC Symbol;Acc:HGNC:24098]
RETREG1-AS1	1.87228	#N/A	0.325687	#N/A	#N/A	#N/A	#N/A	#N/A	#N/A	1.67504	0.923378	#N/A	0.262329	#N/A	#N/A	0.546023	0.101995	0.0743347	#N/A	#N/A	8	ENSG00000246214	RETREG1-AS1	lncRNA	RETREG1 antisense RNA 1 [Source:HGNC Symbol;Acc:HGNC:55551]
FAM50B	#N/A	2.51207	#N/A	#N/A	0.0644853	1.36137	#N/A	#N/A	0.688927	3.56957	#N/A	#N/A	#N/A	#N/A	#N/A	1.81804	0.236172	#N/A	0.175648	#N/A	8	ENSG00000145945	FAM50B	protein_coding	family with sequence similarity 50 member B [Source:HGNC Symbol;Acc:HGNC:18789]
JAKMIP1	0.107497	1.12395	0.170585	0.171364	#N/A	#N/A	0.165612	#N/A	#N/A	#N/A	#N/A	#N/A	0.183113	#N/A	#N/A	#N/A	#N/A	0.0640039	0.147387	#N/A	8	ENSG00000152969	JAKMIP1	protein_coding	janus kinase and microtubule interacting protein 1 [Source:HGNC Symbol;Acc:HGNC:26460]
FAM72B	#N/A	#N/A	#N/A	#N/A	#N/A	2.20225	1.01698	#N/A	0.339625	1.81037	#N/A	0.752452	#N/A	#N/A	0.0639457	1.48294	#N/A	#N/A	0.183414	#N/A	8	ENSG00000188610	FAM72B	protein_coding	family with sequence similarity 72 member B [Source:HGNC Symbol;Acc:HGNC:24805]
ITM2C	#N/A	2.1015	2.49482	3.20295	0.0604228	#N/A	2.21137	#N/A	#N/A	0.402776	#N/A	#N/A	#N/A	#N/A	#N/A	2.95531	#N/A	#N/A	0.118164	#N/A	8	ENSG00000135916	ITM2C	protein_coding	integral membrane protein 2C [Source:HGNC Symbol;Acc:HGNC:6175]
#226669	1.18174	0.939125	0.222402	0.295171	#N/A	#N/A	0.551895	0.344151	#N/A	#N/A	#N/A	#N/A	0.16717	#N/A	0.0590326	#N/A	#N/A	#N/A	#N/A	#N/A	8	ENSG00000226669		lncRNA	novel transcript
#230647	1.76308	1.71558	0.209483	0.378054	#N/A	0.920682	#N/A	0.346146	#N/A	#N/A	#N/A	#N/A	0.199747	#N/A	#N/A	#N/A	#N/A	0.0584514	#N/A	#N/A	8	ENSG00000230647		lncRNA	novel transcript
#275481	#N/A	1.30274	#N/A	1.25522	#N/A	1.30502	#N/A	#N/A	#N/A	1.59073	0.948636	0.319714	#N/A	#N/A	0.0577865	0.934084	#N/A	#N/A	#N/A	#N/A	8	ENSG00000275481		lncRNA	novel transcript
FAM78B	#N/A	#N/A	0.207201	0.354151	#N/A	#N/A	#N/A	#N/A	#N/A	0.965295	0.300386	0.254428	0.132439	#N/A	0.0573323	0.227792	#N/A	#N/A	#N/A	#N/A	8	ENSG00000188859	FAM78B	protein_coding	family with sequence similarity 78 member B [Source:HGNC Symbol;Acc:HGNC:13495]
#258654	0.133365	0.308166	0.133129	#N/A	#N/A	#N/A	0.157311	#N/A	#N/A	#N/A	0.0790441	0.0537377	0.151106	#N/A	#N/A	#N/A	#N/A	0.050283	#N/A	#N/A	8	ENSG00000258654		lncRNA	novel transcript
C3orf14	#N/A	1.26289	#N/A	#N/A	#N/A	1.47842	0.838865	#N/A	#N/A	2.47747	0.390898	#N/A	#N/A	#N/A	0.0499189	0.0788017	#N/A	#N/A	0.101697	#N/A	8	ENSG00000114405	C3orf14	protein_coding	chromosome 3 open reading frame 14 [Source:HGNC Symbol;Acc:HGNC:25024]
ZMAT4	0.160118	#N/A	0.176501	0.102375	#N/A	1.90165	0.0978644	0.0497797	#N/A	#N/A	#N/A	#N/A	#N/A	#N/A	0.0921793	#N/A	#N/A	#N/A	0.162999	#N/A	8	ENSG00000165061	ZMAT4	protein_coding	zinc finger matrin-type 4 [Source:HGNC Symbol;Acc:HGNC:25844]
LDLRAD4-AS1	0.284061	#N/A	0.304066	0.249775	#N/A	#N/A	#N/A	#N/A	#N/A	0.0658533	0.062786	0.0983411	#N/A	#N/A	0.0493062	0.108924	#N/A	#N/A	#N/A	#N/A	8	ENSG00000267690	LDLRAD4-AS1	lncRNA	LDLRAD4 antisense RNA 1 [Source:HGNC Symbol;Acc:HGNC:48592]
DOK5	0.556818	1.59634	0.207569	0.344614	#N/A	#N/A	#N/A	0.289039	#N/A	#N/A	#N/A	0.179029	#N/A	#N/A	0.0417642	0.42558	#N/A	#N/A	#N/A	#N/A	8	ENSG00000101134	DOK5	protein_coding	docking protein 5 [Source:HGNC Symbol;Acc:HGNC:16173]
ZNF80	1.3275	1.42279	0.208679	0.228471	#N/A	#N/A	#N/A	#N/A	0.117301	#N/A	#N/A	#N/A	0.198355	#N/A	0.0416405	#N/A	#N/A	0.0619643	#N/A	#N/A	8	ENSG00000174255	ZNF80	protein_coding	zinc finger protein 80 [Source:HGNC Symbol;Acc:HGNC:13155]
PLSCR4	#N/A	#N/A	0.090659	0.062729	#N/A	0.0469975	0.0717742	0.0407396	#N/A	#N/A	#N/A	0.0578551	0.103404	#N/A	#N/A	#N/A	#N/A	#N/A	0.0878758	#N/A	8	ENSG00000114698	PLSCR4	protein_coding	phospholipid scramblase 4 [Source:HGNC Symbol;Acc:HGNC:16497]
CRMP1	1.27108	#N/A	0.282467	0.575614	#N/A	#N/A	0.73582	#N/A	#N/A	#N/A	#N/A	0.248035	#N/A	#N/A	0.0405801	0.678991	0.113644	#N/A	#N/A	#N/A	8	ENSG00000072832	CRMP1	protein_coding	collapsin response mediator protein 1 [Source:HGNC Symbol;Acc:HGNC:2365]
IGFBP4	#N/A	1.91707	0.473686	1.37564	0.038887	#N/A	1.0504	#N/A	0.385497	#N/A	#N/A	#N/A	0.259514	#N/A	#N/A	#N/A	#N/A	0.0724567	#N/A	#N/A	8	ENSG00000141753	IGFBP4	protein_coding	insulin like growth factor binding protein 4 [Source:HGNC Symbol;Acc:HGNC:5473]
NEGR1	#N/A	#N/A	#N/A	#N/A	#N/A	2.53829	0.280319	0.08459	0.0375086	0.118451	0.111831	0.0863044	#N/A	#N/A	0.0444828	#N/A	#N/A	#N/A	#N/A	#N/A	8	ENSG00000172260	NEGR1	protein_coding	neuronal growth regulator 1 [Source:HGNC Symbol;Acc:HGNC:17302]
TYROBP	1.27245	#N/A	#N/A	#N/A	0.0363357	0.0982442	0.144935	0.210661	0.0501484	#N/A	#N/A	#N/A	#N/A	#N/A	0.0469299	#N/A	#N/A	#N/A	0.439403	#N/A	8	ENSG00000011600	TYROBP	protein_coding	transmembrane immune signaling adaptor TYROBP [Source:HGNC Symbol;Acc:HGNC:12449]
MYL4	0.0646319	#N/A	0.105251	0.0580532	#N/A	#N/A	0.0701691	0.0414547	#N/A	0.0357831	#N/A	#N/A	0.0981808	#N/A	#N/A	0.0403179	#N/A	#N/A	#N/A	#N/A	8	ENSG00000198336	MYL4	protein_coding	myosin light chain 4 [Source:HGNC Symbol;Acc:HGNC:7585]
#286865	#N/A	#N/A	0.150674	0.212715	#N/A	#N/A	#N/A	#N/A	#N/A	0.0354851	0.178679	0.0955137	0.107874	#N/A	#N/A	0.0438776	#N/A	#N/A	0.131247	#N/A	8	ENSG00000286865		lncRNA	novel transcript, antisense to TSHZ2
TRIB1	#N/A	#N/A	#N/A	#N/A	#N/A	1.53755	0.085597	0.0598257	#N/A	0.129104	0.0797961	0.0663712	#N/A	#N/A	0.0343651	0.0895983	#N/A	#N/A	#N/A	#N/A	8	ENSG00000173334	TRIB1	protein_coding	tribbles pseudokinase 1 [Source:HGNC Symbol;Acc:HGNC:16891]
LINC01726	0.0940582	0.116355	0.106501	0.116327	#N/A	#N/A	#N/A	#N/A	#N/A	0.0385433	0.0389772	#N/A	0.101761	#N/A	#N/A	0.0340602	#N/A	#N/A	#N/A	#N/A	8	ENSG00000280350	LINC01726	lncRNA	long intergenic non-protein coding RNA 1726 [Source:HGNC Symbol;Acc:HGNC:52514]
#254757	0.530576	#N/A	0.121744	0.164953	#N/A	#N/A	#N/A	#N/A	#N/A	0.484285	0.0336239	0.0629346	0.156076	#N/A	#N/A	0.0506586	#N/A	#N/A	#N/A	#N/A	8	ENSG00000254757		lncRNA	novel transcript
#250348	0.120422	#N/A	#N/A	0.190577	0.0311325	0.675474	0.105374	0.134502	#N/A	0.0605793	#N/A	#N/A	#N/A	#N/A	#N/A	0.0761255	#N/A	#N/A	#N/A	#N/A	8	ENSG00000250348		lncRNA	novel transcript
CHSY3	0.12628	#N/A	0.159312	#N/A	#N/A	2.60622	0.0555144	0.0662276	#N/A	#N/A	#N/A	#N/A	0.0649564	#N/A	0.0282995	#N/A	#N/A	#N/A	0.147727	#N/A	8	ENSG00000198108	CHSY3	protein_coding	chondroitin sulfate synthase 3 [Source:HGNC Symbol;Acc:HGNC:24293]
DNASE1L3	#N/A	#N/A	0.0539539	#N/A	0.0240149	0.0581807	0.0725178	0.042544	0.0253803	0.0479503	#N/A	#N/A	#N/A	#N/A	0.0277658	#N/A	#N/A	#N/A	#N/A	#N/A	8	ENSG00000163687	DNASE1L3	protein_coding	deoxyribonuclease 1 like 3 [Source:HGNC Symbol;Acc:HGNC:2959]
CLEC4C	#N/A	#N/A	0.0589446	#N/A	#N/A	0.00544768	0.0285005	0.0141978	#N/A	#N/A	0.0167035	0.0172594	#N/A	#N/A	0.0148693	0.0256784	#N/A	#N/A	#N/A	#N/A	8	ENSG00000198178	CLEC4C	protein_coding	C-type lectin domain family 4 member C [Source:HGNC Symbol;Acc:HGNC:13258]
LBH	#N/A	1.72361	5.70531	3.73626	#N/A	#N/A	#N/A	#N/A	#N/A	#N/A	#N/A	#N/A	2.95035	#N/A	#N/A	#N/A	1.90132	2.29166	5.25152	#N/A	7	ENSG00000213626	LBH	protein_coding	LBH regulator of WNT signaling pathway [Source:HGNC Symbol;Acc:HGNC:29532]
CD69	#N/A	1.60138	5.01026	4.16211	#N/A	#N/A	#N/A	#N/A	#N/A	#N/A	#N/A	#N/A	2.62235	#N/A	#N/A	#N/A	2.50661	1.84362	6.67584	#N/A	7	ENSG00000110848	CD69	protein_coding	CD69 molecule [Source:HGNC Symbol;Acc:HGNC:1694]
#253980	2.29486	#N/A	4.61584	3.14159	#N/A	#N/A	#N/A	#N/A	#N/A	#N/A	#N/A	#N/A	3.39271	#N/A	#N/A	#N/A	1.94748	1.52313	5.24132	#N/A	7	ENSG00000253980		lncRNA	novel transcript
WDR83OS	#N/A	1.60075	#N/A	#N/A	3.04911	2.13053	3.63065	#N/A	1.49793	1.84719	#N/A	#N/A	#N/A	#N/A	#N/A	#N/A	2.29951	#N/A	#N/A	#N/A	7	ENSG00000105583	WDR83OS	protein_coding	WD repeat domain 83 opposite strand [Source:HGNC Symbol;Acc:HGNC:30203]
KCNMB4	#N/A	#N/A	#N/A	1.4872	#N/A	#N/A	#N/A	#N/A	#N/A	2.10719	2.27018	1.74557	#N/A	#N/A	1.99112	2.70787	#N/A	#N/A	4.63443	#N/A	7	ENSG00000135643	KCNMB4	protein_coding	potassium calcium-activated channel subfamily M regulatory beta subunit 4 [Source:HGNC Symbol;Acc:HGNC:6289]
NPDC1	2.3552	#N/A	3.25042	3.67148	#N/A	#N/A	#N/A	#N/A	#N/A	#N/A	#N/A	#N/A	3.01366	#N/A	#N/A	2.12006	1.40198	#N/A	2.57937	#N/A	7	ENSG00000107281	NPDC1	protein_coding	neural proliferation, differentiation and control 1 [Source:HGNC Symbol;Acc:HGNC:7899]
HEATR9#270379	2.82839	#N/A	3.0125	4.0525	#N/A	#N/A	2.20998	1.41353	#N/A	#N/A	#N/A	#N/A	5.09004	#N/A	#N/A	#N/A	#N/A	#N/A	1.39231	#N/A	7	ENSG00000270379	HEATR9	protein_coding	HEAT repeat containing 9 [Source:HGNC Symbol;Acc:HGNC:26548]
B4GALT6	3.06263	#N/A	#N/A	#N/A	#N/A	3.28673	2.68217	3.85941	2.25272	#N/A	#N/A	#N/A	#N/A	#N/A	2.08206	#N/A	#N/A	#N/A	1.37221	#N/A	7	ENSG00000118276	B4GALT6	protein_coding	beta-1,4-galactosyltransferase 6 [Source:HGNC Symbol;Acc:HGNC:929]
KIF21A	2.45711	1.36732	6.91818	4.18899	#N/A	#N/A	#N/A	#N/A	#N/A	#N/A	#N/A	#N/A	3.55725	#N/A	#N/A	#N/A	1.47018	#N/A	5.52975	#N/A	7	ENSG00000139116	KIF21A	protein_coding	kinesin family member 21A [Source:HGNC Symbol;Acc:HGNC:19349]
ANO9	#N/A	#N/A	4.87231	2.93318	#N/A	#N/A	#N/A	#N/A	#N/A	#N/A	#N/A	#N/A	2.06924	#N/A	#N/A	1.52386	1.53937	1.36716	4.69333	#N/A	7	ENSG00000185101	ANO9	protein_coding	anoctamin 9 [Source:HGNC Symbol;Acc:HGNC:20679]
ARMH1	#N/A	#N/A	#N/A	2.9395	#N/A	#N/A	#N/A	#N/A	#N/A	1.98424	2.72909	1.39243	#N/A	#N/A	1.35793	3.23246	#N/A	#N/A	5.03885	#N/A	7	ENSG00000198520	ARMH1	protein_coding	armadillo like helical domain containing 1 [Source:HGNC Symbol;Acc:HGNC:34345]
PRELID1	#N/A	#N/A	#N/A	#N/A	2.17957	3.01414	5.01606	#N/A	1.8034	1.779	#N/A	#N/A	#N/A	#N/A	#N/A	#N/A	1.49822	#N/A	1.3503	#N/A	7	ENSG00000169230	PRELID1	protein_coding	PRELI domain containing 1 [Source:HGNC Symbol;Acc:HGNC:30255]
GIPR	1.56872	1.57151	5.2447	3.72039	#N/A	1.31735	#N/A	1.66762	#N/A	#N/A	#N/A	#N/A	#N/A	#N/A	#N/A	#N/A	#N/A	#N/A	3.40796	#N/A	7	ENSG00000010310	GIPR	protein_coding	gastric inhibitory polypeptide receptor [Source:HGNC Symbol;Acc:HGNC:4271]
PRDX5	#N/A	1.4061	#N/A	#N/A	4.11923	2.69785	3.63213	#N/A	1.31086	1.77336	#N/A	#N/A	#N/A	#N/A	#N/A	#N/A	1.94156	#N/A	#N/A	#N/A	7	ENSG00000126432	PRDX5	protein_coding	peroxiredoxin 5 [Source:HGNC Symbol;Acc:HGNC:9355]
CCL28	#N/A	1.37889	3.73481	3.16394	#N/A	#N/A	#N/A	#N/A	#N/A	#N/A	#N/A	#N/A	1.66964	#N/A	#N/A	#N/A	1.34882	1.3504	1.30942	#N/A	7	ENSG00000151882	CCL28	protein_coding	C-C motif chemokine ligand 28 [Source:HGNC Symbol;Acc:HGNC:17700]
OAZ1	#N/A	#N/A	#N/A	#N/A	2.77386	3.62788	6.16596	#N/A	2.34191	2.84073	#N/A	#N/A	#N/A	#N/A	1.28252	#N/A	3.22571	#N/A	#N/A	#N/A	7	ENSG00000104904	OAZ1	protein_coding	ornithine decarboxylase antizyme 1 [Source:HGNC Symbol;Acc:HGNC:8095]
PDE4A	2.01646	#N/A	#N/A	#N/A	#N/A	1.55751	3.48843	1.26561	#N/A	#N/A	#N/A	#N/A	#N/A	#N/A	#N/A	#N/A	1.26888	1.41534	4.03198	#N/A	7	ENSG00000065989	PDE4A	protein_coding	phosphodiesterase 4A [Source:HGNC Symbol;Acc:HGNC:8780]
IL6R	2.01749	#N/A	#N/A	#N/A	#N/A	#N/A	#N/A	#N/A	#N/A	2.67395	2.9233	1.27807	#N/A	#N/A	1.24493	4.52027	#N/A	#N/A	7.45396	#N/A	7	ENSG00000160712	IL6R	protein_coding	interleukin 6 receptor [Source:HGNC Symbol;Acc:HGNC:6019]
SGCB	#N/A	1.94753	2.67977	3.83447	#N/A	#N/A	#N/A	#N/A	#N/A	#N/A	#N/A	#N/A	2.83665	#N/A	#N/A	1.87433	1.2435	#N/A	1.71131	#N/A	7	ENSG00000163069	SGCB	protein_coding	sarcoglycan beta [Source:HGNC Symbol;Acc:HGNC:10806]
TMEM160	#N/A	2.13103	#N/A	#N/A	1.61097	1.36025	2.01445	#N/A	1.22999	#N/A	#N/A	#N/A	#N/A	#N/A	#N/A	#N/A	2.28885	#N/A	2.7927	#N/A	7	ENSG00000130748	TMEM160	protein_coding	transmembrane protein 160 [Source:HGNC Symbol;Acc:HGNC:26042]
NME2	#N/A	#N/A	#N/A	#N/A	3.69424	2.17212	4.30177	#N/A	1.62049	3.14022	#N/A	#N/A	#N/A	#N/A	#N/A	1.22268	#N/A	#N/A	3.52299	#N/A	7	ENSG00000243678	NME2	protein_coding	NME/NM23 nucleoside diphosphate kinase 2 [Source:HGNC Symbol;Acc:HGNC:7850]
TPI1	#N/A	#N/A	#N/A	#N/A	1.31074	1.6846	3.17217	#N/A	1.19295	1.67766	#N/A	#N/A	#N/A	#N/A	#N/A	#N/A	1.67722	#N/A	1.55824	#N/A	7	ENSG00000111669	TPI1	protein_coding	triosephosphate isomerase 1 [Source:HGNC Symbol;Acc:HGNC:12009]
YBX3	#N/A	#N/A	#N/A	#N/A	#N/A	2.58919	2.54877	2.57463	1.17752	1.21854	#N/A	#N/A	#N/A	#N/A	2.01716	1.79679	#N/A	#N/A	#N/A	#N/A	7	ENSG00000060138	YBX3	protein_coding	Y-box binding protein 3 [Source:HGNC Symbol;Acc:HGNC:2428]
ABI3	1.84136	#N/A	#N/A	#N/A	#N/A	3.06119	3.85529	1.84808	1.13465	#N/A	#N/A	#N/A	#N/A	#N/A	#N/A	#N/A	#N/A	1.3128	5.3887	#N/A	7	ENSG00000108798	ABI3	protein_coding	ABI family member 3 [Source:HGNC Symbol;Acc:HGNC:29859]
BIVM	2.02402	1.15947	1.97376	4.20486	#N/A	#N/A	1.10823	#N/A	#N/A	#N/A	#N/A	#N/A	#N/A	#N/A	#N/A	#N/A	1.65563	#N/A	1.62018	#N/A	7	ENSG00000134897	BIVM	protein_coding	basic, immunoglobulin-like variable motif containing [Source:HGNC Symbol;Acc:HGNC:16034]
CTBP2	1.52139	#N/A	#N/A	#N/A	#N/A	2.75232	2.87313	3.64767	1.09657	#N/A	#N/A	#N/A	#N/A	#N/A	1.1968	#N/A	#N/A	#N/A	5.48829	#N/A	7	ENSG00000175029	CTBP2	protein_coding	C-terminal binding protein 2 [Source:HGNC Symbol;Acc:HGNC:2495]
ACER2	#N/A	#N/A	2.45741	1.5707	#N/A	#N/A	#N/A	#N/A	#N/A	#N/A	#N/A	#N/A	1.95289	#N/A	1.09367	1.14288	#N/A	1.14031	1.62409	#N/A	7	ENSG00000177076	ACER2	protein_coding	alkaline ceramidase 2 [Source:HGNC Symbol;Acc:HGNC:23675]
MIR155HG	#N/A	1.83302	3.8693	4.03377	#N/A	#N/A	1.47976	#N/A	#N/A	#N/A	#N/A	#N/A	1.97644	#N/A	#N/A	1.09264	#N/A	#N/A	3.51592	#N/A	7	ENSG00000234883	MIR155HG	lncRNA	MIR155 host gene [Source:HGNC Symbol;Acc:HGNC:35460]
NDUFAF3	#N/A	2.26205	#N/A	#N/A	#N/A	1.71865	2.11463	#N/A	1.59699	1.97562	#N/A	#N/A	#N/A	#N/A	#N/A	1.09102	1.45338	#N/A	#N/A	#N/A	7	ENSG00000178057	NDUFAF3	protein_coding	NADH:ubiquinone oxidoreductase complex assembly factor 3 [Source:HGNC Symbol;Acc:HGNC:29918]
CD300A	2.39888	#N/A	#N/A	#N/A	#N/A	1.34461	3.16891	1.08775	#N/A	#N/A	#N/A	#N/A	#N/A	#N/A	#N/A	#N/A	#N/A	1.3706	6.72239	1.39541	7	ENSG00000167851	CD300A	protein_coding	CD300a molecule [Source:HGNC Symbol;Acc:HGNC:19319]
APH1A	#N/A	#N/A	#N/A	#N/A	1.23305	1.81532	2.72054	#N/A	1.24556	1.64884	#N/A	#N/A	#N/A	#N/A	#N/A	#N/A	1.52095	#N/A	1.07755	#N/A	7	ENSG00000117362	APH1A	protein_coding	aph-1 homolog A, gamma-secretase subunit [Source:HGNC Symbol;Acc:HGNC:29509]
ABCD2	1.30303	1.07752	4.29136	3.65919	#N/A	#N/A	#N/A	#N/A	#N/A	#N/A	#N/A	#N/A	2.58039	#N/A	#N/A	1.32612	#N/A	#N/A	7.10322	#N/A	7	ENSG00000173208	ABCD2	protein_coding	ATP binding cassette subfamily D member 2 [Source:HGNC Symbol;Acc:HGNC:66]
TSPAN2	3.36436	#N/A	1.34555	4.15143	#N/A	#N/A	1.15707	#N/A	#N/A	#N/A	#N/A	#N/A	1.95179	#N/A	1.07535	#N/A	#N/A	#N/A	1.41815	#N/A	7	ENSG00000134198	TSPAN2	protein_coding	tetraspanin 2 [Source:HGNC Symbol;Acc:HGNC:20659]
ZNF354C	#N/A	1.07335	1.81682	1.56094	#N/A	#N/A	#N/A	#N/A	#N/A	#N/A	#N/A	#N/A	1.42429	#N/A	#N/A	#N/A	1.5573	1.54647	5.14944	#N/A	7	ENSG00000177932	ZNF354C	protein_coding	zinc finger protein 354C [Source:HGNC Symbol;Acc:HGNC:16736]
PDIA4	#N/A	2.059	#N/A	#N/A	1.72223	1.83721	3.15338	#N/A	1.06283	1.17215	#N/A	#N/A	#N/A	#N/A	#N/A	#N/A	#N/A	#N/A	3.94376	#N/A	7	ENSG00000155660	PDIA4	protein_coding	protein disulfide isomerase family A member 4 [Source:HGNC Symbol;Acc:HGNC:30167]
ADGRG5	#N/A	#N/A	3.94033	2.52514	#N/A	1.14411	2.05947	1.68016	#N/A	#N/A	#N/A	#N/A	1.03599	#N/A	#N/A	#N/A	#N/A	#N/A	5.6017	#N/A	7	ENSG00000159618	ADGRG5	protein_coding	adhesion G protein-coupled receptor G5 [Source:HGNC Symbol;Acc:HGNC:19010]
C12orf42	#N/A	#N/A	4.19598	2.63868	#N/A	#N/A	#N/A	#N/A	#N/A	#N/A	#N/A	#N/A	1.19099	#N/A	1.0191	1.56632	#N/A	#N/A	5.87742	3.23405	7	ENSG00000179088	C12orf42	protein_coding	chromosome 12 open reading frame 42 [Source:HGNC Symbol;Acc:HGNC:24729]
APBB1	1.01638	#N/A	4.68049	3.39159	#N/A	#N/A	#N/A	#N/A	#N/A	#N/A	#N/A	#N/A	2.97097	#N/A	#N/A	#N/A	1.58088	1.21723	3.76194	#N/A	7	ENSG00000166313	APBB1	protein_coding	amyloid beta precursor protein binding family B member 1 [Source:HGNC Symbol;Acc:HGNC:581]
CHRM3-AS2	1.81394	#N/A	5.06018	2.34425	#N/A	#N/A	#N/A	#N/A	#N/A	#N/A	1.01442	#N/A	3.16811	#N/A	#N/A	1.30329	#N/A	#N/A	2.40361	#N/A	7	ENSG00000233355	CHRM3-AS2	lncRNA	CHRM3 antisense RNA 2 [Source:HGNC Symbol;Acc:HGNC:43725]
PRDX2	#N/A	#N/A	#N/A	1.41416	1.08136	#N/A	1.00438	#N/A	#N/A	1.46959	#N/A	#N/A	#N/A	#N/A	#N/A	1.03791	1.84402	#N/A	2.2629	#N/A	7	ENSG00000167815	PRDX2	protein_coding	peroxiredoxin 2 [Source:HGNC Symbol;Acc:HGNC:9353]
IFI6	1.52133	#N/A	#N/A	#N/A	1.62522	1.22269	1.92336	#N/A	#N/A	#N/A	#N/A	#N/A	#N/A	#N/A	#N/A	#N/A	2.11897	1.00241	3.00475	#N/A	7	ENSG00000126709	IFI6	protein_coding	interferon alpha inducible protein 6 [Source:HGNC Symbol;Acc:HGNC:4054]
TC2N#165929	1.98871	#N/A	4.42481	2.63487	#N/A	#N/A	#N/A	#N/A	#N/A	#N/A	#N/A	#N/A	2.79602	#N/A	#N/A	#N/A	1.10123	0.99853	9.18408	#N/A	7	ENSG00000165929	TC2N	protein_coding	tandem C2 domains, nuclear [Source:HGNC Symbol;Acc:HGNC:19859]
ELOB	#N/A	1.95175	#N/A	#N/A	3.23821	2.48484	4.31293	#N/A	0.98747	1.89633	#N/A	#N/A	#N/A	#N/A	#N/A	#N/A	3.88169	#N/A	#N/A	#N/A	7	ENSG00000103363	ELOB	protein_coding	elongin B [Source:HGNC Symbol;Acc:HGNC:11619]
IL2RB	3.27923	#N/A	7.3575	4.35845	#N/A	0.974403	3.33194	#N/A	#N/A	#N/A	#N/A	#N/A	5.26457	#N/A	#N/A	#N/A	#N/A	#N/A	5.0521	#N/A	7	ENSG00000100385	IL2RB	protein_coding	interleukin 2 receptor subunit beta [Source:HGNC Symbol;Acc:HGNC:6009]
TKT	#N/A	#N/A	#N/A	#N/A	#N/A	1.67409	2.18598	#N/A	1.04143	1.36857	#N/A	#N/A	#N/A	#N/A	1.13601	0.962968	#N/A	#N/A	3.2059	#N/A	7	ENSG00000163931	TKT	protein_coding	transketolase [Source:HGNC Symbol;Acc:HGNC:11834]
CEP70	0.945604	1.45002	4.93635	3.70693	#N/A	#N/A	#N/A	#N/A	#N/A	#N/A	#N/A	#N/A	2.39188	#N/A	#N/A	#N/A	1.77121	#N/A	6.52827	#N/A	7	ENSG00000114107	CEP70	protein_coding	centrosomal protein 70 [Source:HGNC Symbol;Acc:HGNC:29972]
#242798	#N/A	1.01811	1.70525	1.16537	#N/A	#N/A	#N/A	#N/A	#N/A	#N/A	#N/A	1.1817	1.1317	#N/A	#N/A	#N/A	#N/A	0.941346	1.00747	#N/A	7	ENSG00000242798		lncRNA	novel transcript
FAM153CP	#N/A	#N/A	2.03012	1.17663	#N/A	#N/A	#N/A	#N/A	#N/A	0.931982	1.60265	#N/A	2.24389	#N/A	#N/A	2.07299	#N/A	#N/A	1.12942	#N/A	7	ENSG00000204677	FAM153CP	lncRNA	family with sequence similarity 153 member C, pseudogene [Source:HGNC Symbol;Acc:HGNC:33936]
#286401	#N/A	#N/A	2.8024	1.02221	#N/A	#N/A	#N/A	#N/A	#N/A	#N/A	0.927826	1.6147	1.46128	#N/A	#N/A	1.15326	#N/A	#N/A	3.45178	#N/A	7	ENSG00000286401		lncRNA	novel transcript, antisense to SGMS1
LINC02325	2.71042	1.08922	5.93104	1.13879	#N/A	#N/A	#N/A	#N/A	#N/A	#N/A	#N/A	#N/A	3.06109	#N/A	#N/A	#N/A	#N/A	0.915513	5.32127	#N/A	7	ENSG00000246084	LINC02325	lncRNA	long intergenic non-protein coding RNA 2325 [Source:HGNC Symbol;Acc:HGNC:53245]
KRTCAP2	#N/A	2.60052	#N/A	#N/A	1.56481	1.11818	2.59473	#N/A	#N/A	0.909431	#N/A	#N/A	#N/A	#N/A	#N/A	#N/A	2.99481	#N/A	3.60891	#N/A	7	ENSG00000163463	KRTCAP2	protein_coding	keratinocyte associated protein 2 [Source:HGNC Symbol;Acc:HGNC:28942]
EVI5	#N/A	#N/A	#N/A	#N/A	#N/A	1.96785	#N/A	3.08439	#N/A	2.57636	3.90916	2.1235	#N/A	#N/A	0.90827	#N/A	#N/A	#N/A	0.959665	#N/A	7	ENSG00000067208	EVI5	protein_coding	ecotropic viral integration site 5 [Source:HGNC Symbol;Acc:HGNC:3501]
C17orf49	#N/A	#N/A	#N/A	#N/A	2.08722	1.06561	1.92761	#N/A	0.905392	1.51919	#N/A	#N/A	#N/A	#N/A	#N/A	#N/A	1.08932	#N/A	1.19268	#N/A	7	ENSG00000258315	C17orf49	protein_coding	chromosome 17 open reading frame 49 [Source:HGNC Symbol;Acc:HGNC:28737]
ADAMTS6	#N/A	#N/A	3.44772	2.69727	#N/A	#N/A	#N/A	#N/A	0.956274	#N/A	#N/A	#N/A	2.25734	#N/A	#N/A	1.27526	0.981206	#N/A	0.904587	#N/A	7	ENSG00000049192	ADAMTS6	protein_coding	ADAM metallopeptidase with thrombospondin type 1 motif 6 [Source:HGNC Symbol;Acc:HGNC:222]
CDC14A	1.054	#N/A	1.40787	1.21941	#N/A	#N/A	#N/A	#N/A	#N/A	#N/A	#N/A	#N/A	1.21442	#N/A	#N/A	0.900608	#N/A	1.54396	10.5589	#N/A	7	ENSG00000079335	CDC14A	protein_coding	cell division cycle 14A [Source:HGNC Symbol;Acc:HGNC:1718]
FAM174B	0.889728	#N/A	#N/A	#N/A	#N/A	#N/A	#N/A	#N/A	#N/A	1.04544	1.40625	1.15495	#N/A	#N/A	1.73746	1.02813	#N/A	#N/A	2.63794	#N/A	7	ENSG00000185442	FAM174B	protein_coding	family with sequence similarity 174 member B [Source:HGNC Symbol;Acc:HGNC:34339]
TNFSF10	0.939662	#N/A	#N/A	#N/A	0.990594	#N/A	#N/A	#N/A	#N/A	1.30312	#N/A	#N/A	#N/A	#N/A	#N/A	1.56651	1.55698	0.882114	5.6913	#N/A	7	ENSG00000121858	TNFSF10	protein_coding	TNF superfamily member 10 [Source:HGNC Symbol;Acc:HGNC:11925]
GNB5	#N/A	0.918791	2.63251	2.1959	#N/A	#N/A	#N/A	#N/A	#N/A	#N/A	#N/A	#N/A	1.29033	#N/A	#N/A	0.976108	#N/A	0.881575	2.26636	#N/A	7	ENSG00000069966	GNB5	protein_coding	G protein subunit beta 5 [Source:HGNC Symbol;Acc:HGNC:4401]
KDM2B-DT	1.33973	#N/A	2.958	3.00412	#N/A	#N/A	#N/A	#N/A	#N/A	#N/A	#N/A	#N/A	0.880126	#N/A	#N/A	#N/A	1.35371	1.18571	4.62754	#N/A	7	ENSG00000256742	KDM2B-DT	lncRNA	KDM2B divergent transcript [Source:HGNC Symbol;Acc:HGNC:53287]
ATP6AP1L	#N/A	#N/A	#N/A	#N/A	#N/A	#N/A	#N/A	0.877024	1.0455	0.915996	1.24622	1.58847	#N/A	#N/A	0.906565	#N/A	#N/A	#N/A	4.63763	#N/A	7	ENSG00000205464	ATP6AP1L	transcribed_unitary_pseudogene	ATPase H+ transporting accessory protein 1 like (pseudogene) [Source:HGNC Symbol;Acc:HGNC:28091]
CCDC152	#N/A	1.51398	3.24773	2.99547	#N/A	#N/A	#N/A	#N/A	#N/A	#N/A	#N/A	#N/A	2.87233	#N/A	0.873254	#N/A	#N/A	1.12861	5.12384	#N/A	7	ENSG00000198865	CCDC152	protein_coding	coiled-coil domain containing 152 [Source:HGNC Symbol;Acc:HGNC:34438]
SCAT2	#N/A	#N/A	3.27458	1.71874	#N/A	#N/A	#N/A	#N/A	#N/A	#N/A	1.07449	1.79868	1.19391	#N/A	#N/A	0.870429	#N/A	#N/A	1.05135	#N/A	7	ENSG00000257596	SCAT2	lncRNA	S-phase cancer associated transcript 2 [Source:HGNC Symbol;Acc:HGNC:53976]
C19orf53	#N/A	2.4118	#N/A	#N/A	2.34532	0.864286	2.12479	#N/A	#N/A	1.64214	#N/A	#N/A	#N/A	#N/A	#N/A	#N/A	2.91362	#N/A	1.10988	#N/A	7	ENSG00000104979	C19orf53	protein_coding	chromosome 19 open reading frame 53 [Source:HGNC Symbol;Acc:HGNC:24991]
APOBEC3G	#N/A	1.50749	1.106	#N/A	#N/A	1.33536	3.26505	#N/A	#N/A	#N/A	#N/A	#N/A	0.863099	#N/A	#N/A	#N/A	1.1041	#N/A	4.15855	#N/A	7	ENSG00000239713	APOBEC3G	protein_coding	apolipoprotein B mRNA editing enzyme catalytic subunit 3G [Source:HGNC Symbol;Acc:HGNC:17357]
OSBPL1A	1.83571	#N/A	#N/A	#N/A	#N/A	#N/A	#N/A	#N/A	#N/A	1.71033	1.82592	1.41232	#N/A	#N/A	0.860648	3.32713	#N/A	#N/A	3.04617	#N/A	7	ENSG00000141447	OSBPL1A	protein_coding	oxysterol binding protein like 1A [Source:HGNC Symbol;Acc:HGNC:16398]
SMDT1#183172	#N/A	1.52408	#N/A	#N/A	1.37196	1.03582	1.34096	#N/A	#N/A	1.95072	#N/A	#N/A	#N/A	#N/A	#N/A	0.859991	1.09008	#N/A	#N/A	#N/A	7	ENSG00000183172	SMDT1	protein_coding	single-pass membrane protein with aspartate rich tail 1 [Source:HGNC Symbol;Acc:HGNC:25055]
LINC01138	0.944058	#N/A	1.11152	1.89417	#N/A	#N/A	#N/A	#N/A	#N/A	#N/A	#N/A	#N/A	0.893734	#N/A	#N/A	#N/A	1.37917	0.85631	5.57119	#N/A	7	ENSG00000274020	LINC01138	lncRNA	long intergenic non-protein coding RNA 1138 [Source:HGNC Symbol;Acc:HGNC:49454]
CHKA	#N/A	#N/A	#N/A	#N/A	#N/A	0.852004	#N/A	1.07006	0.879863	0.964177	1.44373	1.00142	#N/A	#N/A	#N/A	#N/A	#N/A	#N/A	4.93124	#N/A	7	ENSG00000110721	CHKA	protein_coding	choline kinase alpha [Source:HGNC Symbol;Acc:HGNC:1937]
MOAP1#165943	0.999108	1.37303	0.850473	1.16809	#N/A	#N/A	#N/A	#N/A	#N/A	#N/A	#N/A	#N/A	1.07234	#N/A	#N/A	#N/A	#N/A	1.18881	4.79435	#N/A	7	ENSG00000165943	MOAP1	protein_coding	modulator of apoptosis 1 [Source:HGNC Symbol;Acc:HGNC:16658]
ANK1	#N/A	#N/A	3.30945	2.43952	#N/A	#N/A	#N/A	#N/A	#N/A	1.43026	1.83905	#N/A	1.52698	#N/A	#N/A	4.016	#N/A	#N/A	0.846651	#N/A	7	ENSG00000029534	ANK1	protein_coding	ankyrin 1 [Source:HGNC Symbol;Acc:HGNC:492]
#288064	2.06883	0.845128	4.83871	3.12916	#N/A	#N/A	#N/A	#N/A	#N/A	#N/A	#N/A	#N/A	2.97896	#N/A	#N/A	#N/A	#N/A	1.21516	3.00902	#N/A	7	ENSG00000288064		lncRNA	novel transcript, antisense to STAT4
GBP4	1.63185	1.08069	#N/A	#N/A	0.844854	#N/A	#N/A	#N/A	#N/A	#N/A	#N/A	#N/A	0.951795	#N/A	#N/A	#N/A	2.5587	3.08269	6.22544	#N/A	7	ENSG00000162654	GBP4	protein_coding	guanylate binding protein 4 [Source:HGNC Symbol;Acc:HGNC:20480]
LAPTM5	#N/A	#N/A	#N/A	#N/A	1.64377	1.53657	1.97743	#N/A	0.843606	1.36696	#N/A	#N/A	#N/A	#N/A	#N/A	#N/A	#N/A	#N/A	2.87519	1.83933	7	ENSG00000162511	LAPTM5	protein_coding	lysosomal protein transmembrane 5 [Source:HGNC Symbol;Acc:HGNC:29612]
ITGB1-DT	#N/A	#N/A	2.48282	1.66219	#N/A	#N/A	0.85321	#N/A	#N/A	#N/A	#N/A	#N/A	2.28962	#N/A	1.27552	0.942917	#N/A	#N/A	0.836637	#N/A	7	ENSG00000229656	ITGB1-DT	lncRNA	ITGB1 divergent transcript [Source:HGNC Symbol;Acc:HGNC:53718]
ARID5B	#N/A	0.835399	2.46941	#N/A	#N/A	#N/A	#N/A	#N/A	#N/A	#N/A	#N/A	#N/A	1.85735	#N/A	1.41696	#N/A	1.81068	#N/A	7.75502	1.10569	7	ENSG00000150347	ARID5B	protein_coding	AT-rich interaction domain 5B [Source:HGNC Symbol;Acc:HGNC:17362]
EVI2A	#N/A	#N/A	#N/A	#N/A	1.95068	1.48324	2.45544	#N/A	0.826427	1.54311	#N/A	#N/A	#N/A	#N/A	#N/A	#N/A	1.04061	#N/A	1.05004	#N/A	7	ENSG00000126860	EVI2A	protein_coding	ecotropic viral integration site 2A [Source:HGNC Symbol;Acc:HGNC:3499]
AIFM2	#N/A	1.03904	1.69325	1.57733	#N/A	#N/A	#N/A	0.826231	#N/A	#N/A	#N/A	#N/A	1.8043	#N/A	#N/A	#N/A	2.06575	#N/A	0.982787	#N/A	7	ENSG00000042286	AIFM2	protein_coding	apoptosis inducing factor mitochondria associated 2 [Source:HGNC Symbol;Acc:HGNC:21411]
CSRP1	0.816889	0.964655	#N/A	#N/A	#N/A	0.937551	1.76767	#N/A	#N/A	#N/A	#N/A	#N/A	#N/A	#N/A	#N/A	1.30624	2.34785	#N/A	1.04399	#N/A	7	ENSG00000159176	CSRP1	protein_coding	cysteine and glycine rich protein 1 [Source:HGNC Symbol;Acc:HGNC:2469]
MPZL3	1.06527	#N/A	1.0897	1.34517	#N/A	#N/A	#N/A	#N/A	#N/A	#N/A	#N/A	#N/A	#N/A	#N/A	#N/A	0.812892	1.58026	1.4129	6.02296	#N/A	7	ENSG00000160588	MPZL3	protein_coding	myelin protein zero like 3 [Source:HGNC Symbol;Acc:HGNC:27279]
MYH10	#N/A	1.23717	3.28181	1.58647	#N/A	#N/A	#N/A	#N/A	#N/A	#N/A	#N/A	0.928568	1.74983	#N/A	#N/A	0.807513	#N/A	#N/A	5.5133	#N/A	7	ENSG00000133026	MYH10	protein_coding	myosin heavy chain 10 [Source:HGNC Symbol;Acc:HGNC:7568]
MCF2L2	2.23429	#N/A	0.96364	2.04294	#N/A	#N/A	1.38936	#N/A	#N/A	#N/A	#N/A	#N/A	#N/A	#N/A	#N/A	0.806135	1.03891	#N/A	6.62783	#N/A	7	ENSG00000053524	MCF2L2	protein_coding	MCF.2 cell line derived transforming sequence-like 2 [Source:HGNC Symbol;Acc:HGNC:30319]
SIGIRR	1.11729	#N/A	1.11574	0.802298	#N/A	#N/A	#N/A	#N/A	#N/A	#N/A	#N/A	#N/A	1.13994	#N/A	#N/A	#N/A	1.41869	1.67131	8.12388	#N/A	7	ENSG00000185187	SIGIRR	protein_coding	single Ig and TIR domain containing [Source:HGNC Symbol;Acc:HGNC:30575]
C1GALT1C1#171155	#N/A	2.42476	#N/A	#N/A	#N/A	#N/A	1.19922	#N/A	1.09293	1.11731	#N/A	#N/A	#N/A	#N/A	0.801033	#N/A	1.39272	#N/A	3.40103	#N/A	7	ENSG00000171155	C1GALT1C1	protein_coding	C1GALT1 specific chaperone 1 [Source:HGNC Symbol;Acc:HGNC:24338]
#284959	1.30143	#N/A	#N/A	1.83857	#N/A	#N/A	#N/A	#N/A	#N/A	0.954683	1.25536	1.00736	#N/A	#N/A	#N/A	0.798577	#N/A	#N/A	1.59565	#N/A	7	ENSG00000284959		lncRNA	novel transcript, antisense to TSHR
#237851	0.798146	#N/A	4.28412	1.45983	#N/A	#N/A	#N/A	#N/A	#N/A	#N/A	0.927078	1.54362	#N/A	#N/A	#N/A	1.71911	#N/A	#N/A	0.948862	#N/A	7	ENSG00000237851		lncRNA	novel transcript
GAS7	0.796791	#N/A	#N/A	#N/A	#N/A	3.31212	3.9032	4.20309	1.21669	#N/A	#N/A	#N/A	#N/A	#N/A	1.15612	#N/A	#N/A	#N/A	5.36933	#N/A	7	ENSG00000007237	GAS7	protein_coding	growth arrest specific 7 [Source:HGNC Symbol;Acc:HGNC:4169]
DMGDH	0.796043	1.08349	2.085	1.11643	#N/A	#N/A	#N/A	#N/A	#N/A	#N/A	#N/A	#N/A	1.87304	#N/A	#N/A	#N/A	1.69443	#N/A	3.8447	#N/A	7	ENSG00000132837	DMGDH	protein_coding	dimethylglycine dehydrogenase [Source:HGNC Symbol;Acc:HGNC:24475]
RPS9#170889	#N/A	#N/A	#N/A	#N/A	2.89341	2.08334	3.68443	#N/A	1.79092	3.15777	#N/A	#N/A	#N/A	#N/A	#N/A	0.794996	#N/A	#N/A	2.9962	#N/A	7	ENSG00000170889	RPS9	protein_coding	ribosomal protein S9 [Source:HGNC Symbol;Acc:HGNC:10442]
BLMH	0.913693	0.821133	0.868348	2.33005	#N/A	#N/A	#N/A	#N/A	#N/A	#N/A	#N/A	#N/A	1.35681	#N/A	#N/A	#N/A	0.78995	#N/A	6.90378	#N/A	7	ENSG00000108578	BLMH	protein_coding	bleomycin hydrolase [Source:HGNC Symbol;Acc:HGNC:1059]
SIDT1	#N/A	1.25108	5.24453	3.39672	#N/A	#N/A	#N/A	#N/A	#N/A	#N/A	#N/A	#N/A	3.17521	#N/A	#N/A	#N/A	0.786308	#N/A	6.78961	1.0684	7	ENSG00000072858	SIDT1	protein_coding	SID1 transmembrane family member 1 [Source:HGNC Symbol;Acc:HGNC:25967]
SYPL1	#N/A	#N/A	#N/A	#N/A	0.96406	#N/A	#N/A	#N/A	#N/A	1.54999	0.78402	#N/A	#N/A	#N/A	0.798145	2.86639	#N/A	1.27059	2.88318	#N/A	7	ENSG00000008282	SYPL1	protein_coding	synaptophysin like 1 [Source:HGNC Symbol;Acc:HGNC:11507]
PITX1-AS1	#N/A	#N/A	0.870628	#N/A	#N/A	#N/A	#N/A	1.2843	#N/A	1.00272	1.33429	1.86484	#N/A	#N/A	#N/A	0.777858	#N/A	#N/A	3.93363	#N/A	7	ENSG00000224186	PITX1-AS1	lncRNA	PITX1 antisense RNA 1 [Source:HGNC Symbol;Acc:HGNC:48332]
ZNF257	#N/A	1.18549	3.67746	2.29849	#N/A	#N/A	#N/A	#N/A	#N/A	#N/A	#N/A	0.775225	1.725	#N/A	#N/A	#N/A	#N/A	1.11781	5.97406	#N/A	7	ENSG00000197134	ZNF257	protein_coding	zinc finger protein 257 [Source:HGNC Symbol;Acc:HGNC:13498]
SHPK	#N/A	#N/A	0.765969	#N/A	#N/A	#N/A	#N/A	0.881152	#N/A	#N/A	0.876352	0.776186	1.1318	#N/A	0.946822	#N/A	#N/A	#N/A	2.49949	#N/A	7	ENSG00000197417	SHPK	protein_coding	sedoheptulokinase [Source:HGNC Symbol;Acc:HGNC:1492]
MYBL1	1.93023	#N/A	5.0467	2.86299	#N/A	#N/A	0.933188	#N/A	#N/A	#N/A	#N/A	#N/A	2.65599	#N/A	#N/A	#N/A	#N/A	0.765136	5.03375	#N/A	7	ENSG00000185697	MYBL1	protein_coding	MYB proto-oncogene like 1 [Source:HGNC Symbol;Acc:HGNC:7547]
HIP1R	#N/A	0.76402	4.37216	3.02584	#N/A	#N/A	#N/A	#N/A	#N/A	#N/A	#N/A	#N/A	3.13362	#N/A	#N/A	#N/A	1.38932	#N/A	5.55683	0.812313	7	ENSG00000130787	HIP1R	protein_coding	huntingtin interacting protein 1 related [Source:HGNC Symbol;Acc:HGNC:18415]
KRT10	#N/A	2.52422	#N/A	#N/A	1.48412	0.808198	#N/A	#N/A	#N/A	1.40421	#N/A	#N/A	#N/A	#N/A	#N/A	0.761367	2.90144	#N/A	5.68	#N/A	7	ENSG00000186395	KRT10	protein_coding	keratin 10 [Source:HGNC Symbol;Acc:HGNC:6413]
PPARGC1B	#N/A	#N/A	#N/A	#N/A	#N/A	#N/A	#N/A	1.15804	0.756433	1.58545	2.20222	1.93438	#N/A	#N/A	#N/A	1.91009	#N/A	#N/A	4.83118	#N/A	7	ENSG00000155846	PPARGC1B	protein_coding	PPARG coactivator 1 beta [Source:HGNC Symbol;Acc:HGNC:30022]
ZNF439	#N/A	#N/A	1.39764	#N/A	#N/A	#N/A	#N/A	#N/A	0.752027	0.8271	1.13476	0.84623	#N/A	#N/A	1.04573	#N/A	#N/A	#N/A	5.77492	#N/A	7	ENSG00000171291	ZNF439	protein_coding	zinc finger protein 439 [Source:HGNC Symbol;Acc:HGNC:20873]
EPN2	#N/A	0.927834	2.3345	2.17278	#N/A	#N/A	#N/A	#N/A	#N/A	#N/A	#N/A	#N/A	2.56559	#N/A	0.74832	#N/A	2.04171	#N/A	4.83815	#N/A	7	ENSG00000072134	EPN2	protein_coding	epsin 2 [Source:HGNC Symbol;Acc:HGNC:18639]
GDE1	0.856221	1.04816	#N/A	#N/A	#N/A	1.00379	1.76643	0.746283	#N/A	#N/A	#N/A	#N/A	#N/A	#N/A	#N/A	#N/A	1.14668	#N/A	2.86945	#N/A	7	ENSG00000006007	GDE1	protein_coding	glycerophosphodiester phosphodiesterase 1 [Source:HGNC Symbol;Acc:HGNC:29644]
EFCAB10	0.949261	#N/A	0.745816	1.21878	#N/A	#N/A	#N/A	#N/A	#N/A	#N/A	#N/A	#N/A	1.46409	#N/A	0.853742	#N/A	1.6746	#N/A	1.60823	#N/A	7	ENSG00000185055	EFCAB10	protein_coding	EF-hand calcium binding domain 10 [Source:HGNC Symbol;Acc:HGNC:34531]
EGLN2	#N/A	#N/A	#N/A	#N/A	1.08035	#N/A	#N/A	#N/A	#N/A	1.00844	#N/A	#N/A	#N/A	#N/A	#N/A	0.757077	1.70446	1.59165	1.5422	0.739158	7	ENSG00000269858	EGLN2	protein_coding	egl-9 family hypoxia inducible factor 2 [Source:HGNC Symbol;Acc:HGNC:14660]
DCTN3	#N/A	2.10344	#N/A	#N/A	2.41099	1.80577	2.98504	#N/A	#N/A	1.56843	#N/A	#N/A	#N/A	#N/A	#N/A	#N/A	2.37232	#N/A	0.735046	#N/A	7	ENSG00000137100	DCTN3	protein_coding	dynactin subunit 3 [Source:HGNC Symbol;Acc:HGNC:2713]
SNHG6	#N/A	1.79623	#N/A	#N/A	0.733801	#N/A	#N/A	#N/A	#N/A	1.00312	#N/A	#N/A	#N/A	#N/A	#N/A	0.860335	2.25813	1.31928	3.43771	#N/A	7	ENSG00000245910	SNHG6	lncRNA	small nucleolar RNA host gene 6 [Source:HGNC Symbol;Acc:HGNC:32965]
#250075	#N/A	0.831981	1.55342	1.57088	#N/A	#N/A	#N/A	#N/A	#N/A	#N/A	#N/A	0.728684	1.53264	#N/A	#N/A	#N/A	0.775383	#N/A	3.56127	#N/A	7	ENSG00000250075		lncRNA	novel transcript
PDE1B	0.753575	#N/A	#N/A	#N/A	#N/A	0.872231	1.46651	1.18929	#N/A	#N/A	#N/A	0.832642	#N/A	#N/A	#N/A	0.728523	#N/A	#N/A	3.3822	#N/A	7	ENSG00000123360	PDE1B	protein_coding	phosphodiesterase 1B [Source:HGNC Symbol;Acc:HGNC:8775]
TTC39B	2.24308	#N/A	1.46977	0.727847	#N/A	#N/A	#N/A	#N/A	#N/A	#N/A	#N/A	#N/A	1.33945	#N/A	#N/A	#N/A	1.6484	1.51847	4.79052	#N/A	7	ENSG00000155158	TTC39B	protein_coding	tetratricopeptide repeat domain 39B [Source:HGNC Symbol;Acc:HGNC:23704]
TM9SF1#100926	#N/A	#N/A	#N/A	#N/A	1.04082	0.79306	1.32105	#N/A	1.04651	1.09526	#N/A	#N/A	#N/A	#N/A	#N/A	0.725458	#N/A	#N/A	4.37672	#N/A	7	ENSG00000100926	TM9SF1	protein_coding	transmembrane 9 superfamily member 1 [Source:HGNC Symbol;Acc:HGNC:11864]
PLA2G6	1.1202	#N/A	1.73747	1.82902	#N/A	#N/A	#N/A	0.806034	#N/A	#N/A	#N/A	0.72518	#N/A	#N/A	#N/A	#N/A	#N/A	1.00277	6.01608	#N/A	7	ENSG00000184381	PLA2G6	protein_coding	phospholipase A2 group VI [Source:HGNC Symbol;Acc:HGNC:9039]
CD320	0.724419	2.04448	4.63772	4.0436	#N/A	#N/A	#N/A	#N/A	#N/A	#N/A	#N/A	#N/A	3.42206	#N/A	#N/A	#N/A	1.42766	#N/A	3.91366	#N/A	7	ENSG00000167775	CD320	protein_coding	CD320 molecule [Source:HGNC Symbol;Acc:HGNC:16692]
RGS10	1.66485	#N/A	#N/A	#N/A	#N/A	#N/A	#N/A	#N/A	0.719976	1.08382	#N/A	#N/A	#N/A	#N/A	1.05921	2.21175	#N/A	2.01845	#N/A	1.56149	7	ENSG00000148908	RGS10	protein_coding	regulator of G protein signaling 10 [Source:HGNC Symbol;Acc:HGNC:9992]
HIGD2A	#N/A	#N/A	#N/A	#N/A	3.38872	1.35897	2.01919	#N/A	#N/A	1.82202	#N/A	#N/A	#N/A	#N/A	#N/A	0.716136	1.80047	#N/A	1.5569	#N/A	7	ENSG00000146066	HIGD2A	protein_coding	HIG1 hypoxia inducible domain family member 2A [Source:HGNC Symbol;Acc:HGNC:28311]
BTN3A3	0.715616	#N/A	0.731983	0.734984	#N/A	#N/A	#N/A	#N/A	#N/A	#N/A	#N/A	#N/A	1.45712	#N/A	#N/A	#N/A	1.68797	#N/A	4.57644	2.38458	7	ENSG00000111801	BTN3A3	protein_coding	butyrophilin subfamily 3 member A3 [Source:HGNC Symbol;Acc:HGNC:1140]
HSP90B1	#N/A	0.979459	#N/A	#N/A	1.36629	1.32288	2.45183	#N/A	0.804901	0.710165	#N/A	#N/A	#N/A	#N/A	#N/A	#N/A	#N/A	#N/A	5.40506	#N/A	7	ENSG00000166598	HSP90B1	protein_coding	heat shock protein 90 beta family member 1 [Source:HGNC Symbol;Acc:HGNC:12028]
COX5A	#N/A	#N/A	#N/A	#N/A	0.896434	1.21101	2.16468	#N/A	0.783308	0.709541	#N/A	#N/A	#N/A	#N/A	0.815443	#N/A	#N/A	#N/A	4.03998	#N/A	7	ENSG00000178741	COX5A	protein_coding	cytochrome c oxidase subunit 5A [Source:HGNC Symbol;Acc:HGNC:2267]
MAGI3	1.09688	#N/A	1.45397	1.18985	#N/A	#N/A	#N/A	#N/A	#N/A	#N/A	0.97781	0.706672	#N/A	#N/A	#N/A	1.28925	#N/A	#N/A	6.30781	#N/A	7	ENSG00000081026	MAGI3	protein_coding	membrane associated guanylate kinase, WW and PDZ domain containing 3 [Source:HGNC Symbol;Acc:HGNC:29647]
PIM2	#N/A	1.02448	2.9686	2.35628	#N/A	#N/A	#N/A	#N/A	#N/A	0.706573	#N/A	#N/A	1.615	#N/A	#N/A	0.999393	#N/A	#N/A	4.90242	#N/A	7	ENSG00000102096	PIM2	protein_coding	Pim-2 proto-oncogene, serine/threonine kinase [Source:HGNC Symbol;Acc:HGNC:8987]
PECR	0.705403	0.83947	2.06895	1.65777	#N/A	#N/A	#N/A	#N/A	#N/A	#N/A	#N/A	#N/A	3.14558	#N/A	#N/A	#N/A	1.39468	#N/A	6.1476	#N/A	7	ENSG00000115425	PECR	protein_coding	peroxisomal trans-2-enoyl-CoA reductase [Source:HGNC Symbol;Acc:HGNC:18281]
PRDX1	#N/A	#N/A	#N/A	#N/A	3.19137	2.04921	4.13961	#N/A	#N/A	2.73233	#N/A	#N/A	#N/A	#N/A	0.70248	1.9377	2.25674	#N/A	#N/A	#N/A	7	ENSG00000117450	PRDX1	protein_coding	peroxiredoxin 1 [Source:HGNC Symbol;Acc:HGNC:9352]
APLF	#N/A	#N/A	0.701985	0.822542	#N/A	#N/A	#N/A	#N/A	#N/A	0.818105	1.11221	1.13732	#N/A	#N/A	#N/A	1.3053	#N/A	#N/A	6.56619	#N/A	7	ENSG00000169621	APLF	protein_coding	aprataxin and PNKP like factor [Source:HGNC Symbol;Acc:HGNC:28724]
HLA-B#234745	#N/A	1.18412	#N/A	#N/A	1.52043	0.70148	1.40569	#N/A	#N/A	#N/A	#N/A	#N/A	#N/A	#N/A	#N/A	#N/A	2.48469	#N/A	2.39915	2.91819	7	ENSG00000234745	HLA-B	protein_coding	major histocompatibility complex, class I, B [Source:HGNC Symbol;Acc:HGNC:4932]
RTN4IP1	#N/A	#N/A	#N/A	#N/A	0.72168	#N/A	#N/A	#N/A	#N/A	0.737966	1.10325	0.952694	#N/A	#N/A	0.696925	0.841811	#N/A	#N/A	5.21258	#N/A	7	ENSG00000130347	RTN4IP1	protein_coding	reticulon 4 interacting protein 1 [Source:HGNC Symbol;Acc:HGNC:18647]
CHCHD5	#N/A	1.55711	#N/A	#N/A	0.727809	1.54305	1.80404	#N/A	#N/A	1.20284	#N/A	#N/A	#N/A	#N/A	#N/A	0.69347	1.51821	#N/A	#N/A	#N/A	7	ENSG00000125611	CHCHD5	protein_coding	coiled-coil-helix-coiled-coil-helix domain containing 5 [Source:HGNC Symbol;Acc:HGNC:17840]
PPP1R18#146112	#N/A	#N/A	#N/A	#N/A	2.18571	2.06653	3.54522	#N/A	0.692026	0.868728	#N/A	#N/A	#N/A	#N/A	#N/A	#N/A	1.67189	#N/A	1.21117	#N/A	7	ENSG00000146112	PPP1R18	protein_coding	protein phosphatase 1 regulatory subunit 18 [Source:HGNC Symbol;Acc:HGNC:29413]
MTSS1	#N/A	#N/A	#N/A	#N/A	#N/A	1.67146	3.31928	2.30735	#N/A	#N/A	#N/A	#N/A	0.69087	#N/A	2.42296	#N/A	1.39938	#N/A	2.55201	#N/A	7	ENSG00000170873	MTSS1	protein_coding	MTSS I-BAR domain containing 1 [Source:HGNC Symbol;Acc:HGNC:20443]
ACAP1#072818	#N/A	0.910553	2.62082	3.44553	#N/A	#N/A	#N/A	#N/A	#N/A	#N/A	#N/A	#N/A	1.33145	#N/A	#N/A	#N/A	0.79642	0.681394	5.28208	#N/A	7	ENSG00000072818	ACAP1	protein_coding	ArfGAP with coiled-coil, ankyrin repeat and PH domains 1 [Source:HGNC Symbol;Acc:HGNC:16467]
TBXAS1	#N/A	#N/A	#N/A	#N/A	#N/A	#N/A	2.38497	0.724385	#N/A	0.940813	2.17566	0.999047	#N/A	#N/A	0.680932	#N/A	#N/A	#N/A	3.32842	#N/A	7	ENSG00000059377	TBXAS1	protein_coding	thromboxane A synthase 1 [Source:HGNC Symbol;Acc:HGNC:11609]
#272316	#N/A	0.893117	1.53907	1.32569	#N/A	#N/A	#N/A	0.682492	#N/A	#N/A	0.68088	0.870205	#N/A	#N/A	#N/A	#N/A	#N/A	#N/A	5.77872	#N/A	7	ENSG00000272316		lncRNA	novel transcript
#259536	#N/A	#N/A	1.8602	0.741673	#N/A	0.676348	#N/A	0.95087	#N/A	#N/A	0.733825	0.926065	#N/A	#N/A	#N/A	#N/A	#N/A	#N/A	3.49994	#N/A	7	ENSG00000259536		lncRNA	novel transcript, antisense to C15orf57
SLFN11	1.10389	#N/A	#N/A	#N/A	0.827363	0.824467	1.8147	0.673835	#N/A	#N/A	#N/A	#N/A	#N/A	#N/A	#N/A	0.834386	#N/A	#N/A	5.77884	#N/A	7	ENSG00000172716	SLFN11	protein_coding	schlafen family member 11 [Source:HGNC Symbol;Acc:HGNC:26633]
EMB	#N/A	0.669514	1.26179	3.59318	#N/A	#N/A	#N/A	#N/A	#N/A	#N/A	#N/A	#N/A	1.03618	#N/A	#N/A	#N/A	#N/A	0.785496	5.32487	0.927495	7	ENSG00000170571	EMB	protein_coding	embigin [Source:HGNC Symbol;Acc:HGNC:30465]
RALGDS	1.02383	#N/A	1.39599	1.97365	#N/A	#N/A	0.669305	#N/A	#N/A	#N/A	#N/A	#N/A	1.40692	#N/A	#N/A	#N/A	0.916397	#N/A	7.99285	#N/A	7	ENSG00000160271	RALGDS	protein_coding	ral guanine nucleotide dissociation stimulator [Source:HGNC Symbol;Acc:HGNC:9842]
CATSPERB#133962	2.12572	#N/A	4.97411	3.04727	#N/A	#N/A	#N/A	#N/A	#N/A	#N/A	#N/A	#N/A	3.79977	#N/A	#N/A	#N/A	1.10142	0.667097	6.69476	#N/A	7	ENSG00000133962	CATSPERB	protein_coding	cation channel sperm associated auxiliary subunit beta [Source:HGNC Symbol;Acc:HGNC:20500]
RPS7	#N/A	1.77585	#N/A	#N/A	1.39093	#N/A	#N/A	#N/A	0.66653	1.79666	#N/A	#N/A	#N/A	#N/A	#N/A	1.06465	2.42854	#N/A	6.88492	#N/A	7	ENSG00000171863	RPS7	protein_coding	ribosomal protein S7 [Source:HGNC Symbol;Acc:HGNC:10440]
SPATA13	2.21319	#N/A	0.664492	0.708392	#N/A	#N/A	#N/A	#N/A	#N/A	#N/A	#N/A	#N/A	1.8205	#N/A	#N/A	#N/A	#N/A	1.5189	5.35907	1.08142	7	ENSG00000182957	SPATA13	protein_coding	spermatogenesis associated 13 [Source:HGNC Symbol;Acc:HGNC:23222]
TPRKB	#N/A	1.4257	#N/A	0.659836	#N/A	0.725092	0.708572	#N/A	0.872294	#N/A	#N/A	#N/A	#N/A	#N/A	#N/A	#N/A	0.981891	#N/A	2.59161	#N/A	7	ENSG00000144034	TPRKB	protein_coding	TP53RK binding protein [Source:HGNC Symbol;Acc:HGNC:24259]
PDP2	1.14729	1.30709	3.26547	3.63389	#N/A	#N/A	#N/A	#N/A	#N/A	#N/A	#N/A	#N/A	1.43556	#N/A	#N/A	#N/A	1.09213	#N/A	0.659256	#N/A	7	ENSG00000172840	PDP2	protein_coding	pyruvate dehydrogenase phosphatase catalytic subunit 2 [Source:HGNC Symbol;Acc:HGNC:30263]
ADAM12	2.21987	#N/A	5.27399	3.42268	0.657888	#N/A	2.17185	#N/A	#N/A	#N/A	#N/A	#N/A	2.17368	#N/A	#N/A	#N/A	#N/A	#N/A	1.21266	#N/A	7	ENSG00000148848	ADAM12	protein_coding	ADAM metallopeptidase domain 12 [Source:HGNC Symbol;Acc:HGNC:190]
ZNF569	#N/A	0.996541	1.81984	0.98103	#N/A	#N/A	#N/A	#N/A	#N/A	#N/A	#N/A	0.654715	1.33867	#N/A	#N/A	#N/A	#N/A	0.952549	6.81382	#N/A	7	ENSG00000196437	ZNF569	protein_coding	zinc finger protein 569 [Source:HGNC Symbol;Acc:HGNC:24737]
ACVR1	1.06462	#N/A	#N/A	#N/A	#N/A	#N/A	#N/A	#N/A	#N/A	0.675987	1.00613	0.646842	#N/A	#N/A	#N/A	1.99684	0.66053	#N/A	6.95117	#N/A	7	ENSG00000115170	ACVR1	protein_coding	activin A receptor type 1 [Source:HGNC Symbol;Acc:HGNC:171]
AP3M2	0.668882	#N/A	2.73576	1.61175	#N/A	#N/A	#N/A	#N/A	#N/A	#N/A	#N/A	#N/A	0.64627	#N/A	#N/A	0.91589	#N/A	0.731135	6.82081	#N/A	7	ENSG00000070718	AP3M2	protein_coding	adaptor related protein complex 3 subunit mu 2 [Source:HGNC Symbol;Acc:HGNC:570]
RPL31	#N/A	#N/A	#N/A	#N/A	1.64877	0.964465	1.50507	#N/A	0.839114	1.96277	#N/A	#N/A	#N/A	#N/A	#N/A	0.64487	#N/A	#N/A	5.17491	#N/A	7	ENSG00000071082	RPL31	protein_coding	ribosomal protein L31 [Source:HGNC Symbol;Acc:HGNC:10334]
NDUFB5	#N/A	0.738239	#N/A	#N/A	0.945761	0.644589	1.11383	#N/A	#N/A	1.0001	#N/A	#N/A	#N/A	#N/A	#N/A	1.16871	#N/A	#N/A	4.97207	#N/A	7	ENSG00000136521	NDUFB5	protein_coding	NADH:ubiquinone oxidoreductase subunit B5 [Source:HGNC Symbol;Acc:HGNC:7700]
GIMAP1	3.56223	0.922676	#N/A	#N/A	#N/A	#N/A	#N/A	#N/A	#N/A	#N/A	#N/A	#N/A	1.09602	#N/A	#N/A	#N/A	2.98837	1.52259	2.3664	0.644402	7	ENSG00000213203	GIMAP1	protein_coding	GTPase, IMAP family member 1 [Source:HGNC Symbol;Acc:HGNC:23237]
PFDN5	#N/A	#N/A	#N/A	#N/A	2.0036	1.28154	2.5058	#N/A	0.642813	1.54636	#N/A	#N/A	#N/A	#N/A	#N/A	#N/A	1.54182	#N/A	1.71087	#N/A	7	ENSG00000123349	PFDN5	protein_coding	prefoldin subunit 5 [Source:HGNC Symbol;Acc:HGNC:8869]
ABHD17A	0.701313	#N/A	0.641878	0.731417	#N/A	#N/A	#N/A	#N/A	#N/A	#N/A	#N/A	#N/A	0.922458	#N/A	#N/A	#N/A	0.871012	0.859316	1.4383	#N/A	7	ENSG00000129968	ABHD17A	protein_coding	abhydrolase domain containing 17A, depalmitoylase [Source:HGNC Symbol;Acc:HGNC:28756]
LAMP2	0.639592	#N/A	#N/A	#N/A	1.58393	1.20805	1.79221	#N/A	#N/A	0.944845	#N/A	#N/A	#N/A	#N/A	0.92463	#N/A	#N/A	#N/A	4.65841	#N/A	7	ENSG00000005893	LAMP2	protein_coding	lysosomal associated membrane protein 2 [Source:HGNC Symbol;Acc:HGNC:6501]
TRIB2	#N/A	1.59432	5.00603	3.58255	#N/A	#N/A	#N/A	#N/A	#N/A	0.638797	#N/A	#N/A	2.69438	#N/A	#N/A	#N/A	2.1904	#N/A	6.55346	#N/A	7	ENSG00000071575	TRIB2	protein_coding	tribbles pseudokinase 2 [Source:HGNC Symbol;Acc:HGNC:30809]
FAM53B	#N/A	#N/A	#N/A	#N/A	#N/A	0.627914	1.55303	0.749741	#N/A	#N/A	#N/A	#N/A	0.666579	#N/A	#N/A	#N/A	#N/A	1.24732	6.23263	0.922482	7	ENSG00000189319	FAM53B	protein_coding	family with sequence similarity 53 member B [Source:HGNC Symbol;Acc:HGNC:28968]
FAF1-AS1	#N/A	1.12099	3.78741	#N/A	0.627804	#N/A	#N/A	0.962772	#N/A	#N/A	0.959464	1.52122	#N/A	#N/A	#N/A	#N/A	#N/A	#N/A	0.93629	#N/A	7	ENSG00000225767	FAF1-AS1	lncRNA	FAF1 antisense RNA 1 [Source:HGNC Symbol;Acc:HGNC:40228]
FHIT	#N/A	#N/A	#N/A	0.625324	#N/A	#N/A	#N/A	#N/A	#N/A	1.18217	1.57668	1.01902	#N/A	#N/A	0.892878	0.855826	#N/A	#N/A	7.56406	#N/A	7	ENSG00000189283	FHIT	protein_coding	fragile histidine triad diadenosine triphosphatase [Source:HGNC Symbol;Acc:HGNC:3701]
RASA3#185989	0.857812	#N/A	1.82282	0.623386	#N/A	#N/A	#N/A	#N/A	#N/A	#N/A	#N/A	#N/A	2.29506	#N/A	#N/A	#N/A	1.62287	#N/A	5.07598	1.32855	7	ENSG00000185989	RASA3	protein_coding	RAS p21 protein activator 3 [Source:HGNC Symbol;Acc:HGNC:20331]
MEX3C	#N/A	#N/A	0.620708	1.03406	#N/A	0.860764	1.25052	0.79788	#N/A	#N/A	#N/A	#N/A	#N/A	#N/A	0.75302	#N/A	#N/A	#N/A	7.07092	#N/A	7	ENSG00000176624	MEX3C	protein_coding	mex-3 RNA binding family member C [Source:HGNC Symbol;Acc:HGNC:28040]
VAMP5	#N/A	#N/A	#N/A	#N/A	0.617031	2.40772	2.60757	#N/A	1.60646	1.71713	#N/A	#N/A	#N/A	#N/A	#N/A	0.835323	#N/A	#N/A	1.18734	#N/A	7	ENSG00000168899	VAMP5	protein_coding	vesicle associated membrane protein 5 [Source:HGNC Symbol;Acc:HGNC:12646]
#249236	1.25316	#N/A	1.66551	1.14667	#N/A	#N/A	#N/A	#N/A	#N/A	#N/A	0.61489	0.816711	#N/A	#N/A	#N/A	0.837587	#N/A	#N/A	5.62187	#N/A	7	ENSG00000249236		lncRNA	novel transcript
FUT7	#N/A	2.41697	#N/A	4.33698	0.609703	#N/A	3.04992	#N/A	#N/A	3.15179	#N/A	#N/A	#N/A	#N/A	#N/A	2.28536	#N/A	#N/A	0.748992	#N/A	7	ENSG00000180549	FUT7	protein_coding	fucosyltransferase 7 [Source:HGNC Symbol;Acc:HGNC:4018]
ATP5F1B	#N/A	#N/A	#N/A	#N/A	0.793052	0.972449	1.9006	#N/A	0.671302	0.609135	#N/A	#N/A	#N/A	#N/A	#N/A	#N/A	1.09483	#N/A	4.14448	#N/A	7	ENSG00000110955	ATP5F1B	protein_coding	ATP synthase F1 subunit beta [Source:HGNC Symbol;Acc:HGNC:830]
RPL10	#N/A	1.55809	#N/A	#N/A	1.90837	0.734946	1.81957	#N/A	0.606559	1.06789	#N/A	#N/A	#N/A	#N/A	#N/A	#N/A	#N/A	#N/A	2.29944	#N/A	7	ENSG00000147403	RPL10	protein_coding	ribosomal protein L10 [Source:HGNC Symbol;Acc:HGNC:10298]
CLSTN3#139182	0.60251	#N/A	1.42944	0.686902	#N/A	#N/A	0.89983	#N/A	#N/A	#N/A	#N/A	#N/A	0.842315	#N/A	#N/A	#N/A	1.10685	#N/A	3.94557	#N/A	7	ENSG00000139182	CLSTN3	protein_coding	calsyntenin 3 [Source:HGNC Symbol;Acc:HGNC:18371]
FYCO1	1.00859	#N/A	0.664523	0.780489	#N/A	#N/A	0.602007	#N/A	#N/A	#N/A	#N/A	#N/A	1.45759	#N/A	#N/A	#N/A	#N/A	1.36088	6.71394	#N/A	7	ENSG00000163820	FYCO1	protein_coding	FYVE and coiled-coil domain autophagy adaptor 1 [Source:HGNC Symbol;Acc:HGNC:14673]
PARP8	0.822391	#N/A	#N/A	2.2764	#N/A	#N/A	#N/A	#N/A	#N/A	#N/A	#N/A	#N/A	0.601408	#N/A	#N/A	#N/A	1.00171	1.09917	6.66723	0.955984	7	ENSG00000151883	PARP8	protein_coding	poly(ADP-ribose) polymerase family member 8 [Source:HGNC Symbol;Acc:HGNC:26124]
ITM2B	1.01494	#N/A	#N/A	#N/A	1.21403	#N/A	#N/A	#N/A	#N/A	0.750766	#N/A	#N/A	#N/A	#N/A	#N/A	0.600932	2.23916	1.87244	#N/A	1.74355	7	ENSG00000136156	ITM2B	protein_coding	integral membrane protein 2B [Source:HGNC Symbol;Acc:HGNC:6174]
UCK2	#N/A	#N/A	#N/A	0.996498	#N/A	1.62641	3.57945	1.77594	1.04152	#N/A	#N/A	0.599479	#N/A	#N/A	#N/A	#N/A	#N/A	#N/A	5.80209	#N/A	7	ENSG00000143179	UCK2	protein_coding	uridine-cytidine kinase 2 [Source:HGNC Symbol;Acc:HGNC:12562]
POMP	#N/A	#N/A	#N/A	#N/A	1.00687	1.09543	2.18732	#N/A	0.598712	0.625676	#N/A	#N/A	#N/A	#N/A	0.719673	#N/A	#N/A	#N/A	2.29157	#N/A	7	ENSG00000132963	POMP	protein_coding	proteasome maturation protein [Source:HGNC Symbol;Acc:HGNC:20330]
CARD11	#N/A	1.08757	5.01275	3.52742	#N/A	#N/A	#N/A	#N/A	#N/A	#N/A	#N/A	#N/A	2.84457	#N/A	#N/A	#N/A	#N/A	0.598458	8.42914	1.55226	7	ENSG00000198286	CARD11	protein_coding	caspase recruitment domain family member 11 [Source:HGNC Symbol;Acc:HGNC:16393]
AGBL2#165923	#N/A	1.29235	3.45818	2.07445	#N/A	#N/A	#N/A	0.915445	#N/A	#N/A	#N/A	1.42055	2.85885	#N/A	#N/A	#N/A	#N/A	#N/A	0.594187	#N/A	7	ENSG00000165923	AGBL2	protein_coding	AGBL carboxypeptidase 2 [Source:HGNC Symbol;Acc:HGNC:26296]
USP31	1.3738	#N/A	#N/A	#N/A	#N/A	0.724214	0.995102	0.585543	#N/A	#N/A	#N/A	#N/A	0.646178	#N/A	#N/A	#N/A	1.14132	#N/A	3.40727	#N/A	7	ENSG00000103404	USP31	protein_coding	ubiquitin specific peptidase 31 [Source:HGNC Symbol;Acc:HGNC:20060]
PRPF40B	#N/A	#N/A	1.69361	1.3876	#N/A	#N/A	#N/A	#N/A	#N/A	0.582379	0.675655	0.783132	1.00102	#N/A	#N/A	#N/A	#N/A	#N/A	7.61817	#N/A	7	ENSG00000110844	PRPF40B	protein_coding	pre-mRNA processing factor 40 homolog B [Source:HGNC Symbol;Acc:HGNC:25031]
TOP3A#177302	0.696117	#N/A	#N/A	#N/A	#N/A	#N/A	0.61905	0.628783	#N/A	#N/A	0.578445	0.743566	#N/A	#N/A	0.763995	#N/A	#N/A	#N/A	7.25585	#N/A	7	ENSG00000177302	TOP3A	protein_coding	DNA topoisomerase III alpha [Source:HGNC Symbol;Acc:HGNC:11992]
SLC38A1	#N/A	1.59075	4.9459	4.0249	#N/A	#N/A	#N/A	#N/A	#N/A	#N/A	#N/A	#N/A	0.690421	#N/A	#N/A	#N/A	#N/A	0.576701	10.3846	1.6029	7	ENSG00000111371	SLC38A1	protein_coding	solute carrier family 38 member 1 [Source:HGNC Symbol;Acc:HGNC:13447]
NAE1	0.575676	0.901014	1.53949	1.21862	#N/A	#N/A	#N/A	#N/A	#N/A	#N/A	#N/A	#N/A	1.26224	#N/A	#N/A	#N/A	#N/A	0.869506	3.60284	#N/A	7	ENSG00000159593	NAE1	protein_coding	NEDD8 activating enzyme E1 subunit 1 [Source:HGNC Symbol;Acc:HGNC:621]
DNM3	#N/A	0.573379	2.11218	0.933837	#N/A	#N/A	#N/A	#N/A	#N/A	#N/A	#N/A	0.619117	0.759339	#N/A	0.733402	#N/A	#N/A	#N/A	0.906526	#N/A	7	ENSG00000197959	DNM3	protein_coding	dynamin 3 [Source:HGNC Symbol;Acc:HGNC:29125]
NTAQ1	#N/A	0.823103	1.3567	#N/A	#N/A	#N/A	#N/A	0.57049	#N/A	#N/A	#N/A	#N/A	0.985633	#N/A	0.702598	#N/A	1.17224	#N/A	6.13011	#N/A	7	ENSG00000156795	NTAQ1	protein_coding	N-terminal glutamine amidase 1 [Source:HGNC Symbol;Acc:HGNC:25490]
LANCL2	#N/A	#N/A	#N/A	#N/A	#N/A	#N/A	#N/A	0.600718	#N/A	0.576388	0.627092	1.03444	#N/A	#N/A	0.56952	0.601536	#N/A	#N/A	7.71249	#N/A	7	ENSG00000132434	LANCL2	protein_coding	LanC like 2 [Source:HGNC Symbol;Acc:HGNC:6509]
NUP35	#N/A	0.826877	1.1565	1.27246	#N/A	#N/A	#N/A	#N/A	#N/A	#N/A	0.563992	0.752263	1.52624	#N/A	#N/A	#N/A	#N/A	#N/A	4.92829	#N/A	7	ENSG00000163002	NUP35	protein_coding	nucleoporin 35 [Source:HGNC Symbol;Acc:HGNC:29797]
GABPB1-AS1	#N/A	#N/A	0.723592	1.16275	#N/A	#N/A	#N/A	#N/A	#N/A	0.563579	0.709746	0.744546	#N/A	#N/A	#N/A	0.662028	#N/A	#N/A	5.91165	#N/A	7	ENSG00000244879	GABPB1-AS1	lncRNA	GABPB1 antisense RNA 1 [Source:HGNC Symbol;Acc:HGNC:44157]
SPPL2B	#N/A	#N/A	0.707842	0.640894	#N/A	#N/A	#N/A	#N/A	0.661562	#N/A	0.562621	0.684041	0.704236	#N/A	#N/A	#N/A	#N/A	#N/A	5.91135	#N/A	7	ENSG00000005206	SPPL2B	protein_coding	signal peptide peptidase like 2B [Source:HGNC Symbol;Acc:HGNC:30627]
RAB3IP	#N/A	#N/A	0.769358	1.35303	#N/A	#N/A	#N/A	#N/A	#N/A	#N/A	0.56053	0.590648	1.19163	#N/A	#N/A	1.3247	#N/A	#N/A	6.38412	#N/A	7	ENSG00000127328	RAB3IP	protein_coding	RAB3A interacting protein [Source:HGNC Symbol;Acc:HGNC:16508]
ANKRD36B	0.558337	1.23557	2.78514	2.97109	#N/A	#N/A	#N/A	#N/A	#N/A	#N/A	#N/A	0.687132	1.78716	#N/A	#N/A	#N/A	#N/A	#N/A	8.43132	#N/A	7	ENSG00000196912	ANKRD36B	protein_coding	ankyrin repeat domain 36B [Source:HGNC Symbol;Acc:HGNC:29333]
ITPK1#100605	#N/A	#N/A	#N/A	#N/A	#N/A	0.92083	0.932349	1.20697	0.558311	#N/A	0.628337	0.570845	#N/A	#N/A	#N/A	#N/A	#N/A	#N/A	3.74381	#N/A	7	ENSG00000100605	ITPK1	protein_coding	inositol-tetrakisphosphate 1-kinase [Source:HGNC Symbol;Acc:HGNC:6177]
RHOG	#N/A	#N/A	#N/A	#N/A	1.11477	#N/A	1.53417	#N/A	#N/A	0.635877	#N/A	#N/A	#N/A	#N/A	#N/A	0.555364	2.25702	1.4249	2.74243	#N/A	7	ENSG00000177105	RHOG	protein_coding	ras homolog family member G [Source:HGNC Symbol;Acc:HGNC:672]
SSBP4	0.607889	#N/A	0.555308	#N/A	#N/A	#N/A	0.877731	#N/A	#N/A	#N/A	#N/A	#N/A	0.591639	#N/A	#N/A	#N/A	1.01645	1.33054	6.09442	#N/A	7	ENSG00000130511	SSBP4	protein_coding	single stranded DNA binding protein 4 [Source:HGNC Symbol;Acc:HGNC:15676]
GRAMD1B	2.83586	#N/A	#N/A	#N/A	#N/A	#N/A	1.28004	#N/A	#N/A	#N/A	0.551944	0.892125	#N/A	#N/A	#N/A	1.03726	#N/A	1.19997	5.72886	#N/A	7	ENSG00000023171	GRAMD1B	protein_coding	GRAM domain containing 1B [Source:HGNC Symbol;Acc:HGNC:29214]
SYK	#N/A	#N/A	#N/A	#N/A	#N/A	4.12468	3.30475	4.67672	0.545413	#N/A	1.2838	#N/A	#N/A	#N/A	2.13686	#N/A	#N/A	#N/A	4.58833	#N/A	7	ENSG00000165025	SYK	protein_coding	spleen associated tyrosine kinase [Source:HGNC Symbol;Acc:HGNC:11491]
THAP12	#N/A	#N/A	#N/A	#N/A	0.614797	0.634363	1.21233	#N/A	0.54432	#N/A	#N/A	#N/A	#N/A	#N/A	#N/A	#N/A	0.812956	0.737237	4.28371	#N/A	7	ENSG00000137492	THAP12	protein_coding	THAP domain containing 12 [Source:HGNC Symbol;Acc:HGNC:9440]
GCNA	0.690531	#N/A	1.72897	1.37105	#N/A	#N/A	#N/A	#N/A	#N/A	#N/A	0.544079	0.699073	1.07742	#N/A	#N/A	#N/A	#N/A	#N/A	6.63954	#N/A	7	ENSG00000147174	GCNA	protein_coding	germ cell nuclear acidic peptidase [Source:HGNC Symbol;Acc:HGNC:15805]
ATP5MC2	#N/A	#N/A	#N/A	#N/A	0.54476	0.755915	0.989154	#N/A	0.5438	0.734318	#N/A	#N/A	#N/A	#N/A	#N/A	#N/A	1.00665	#N/A	4.08	#N/A	7	ENSG00000135390	ATP5MC2	protein_coding	ATP synthase membrane subunit c locus 2 [Source:HGNC Symbol;Acc:HGNC:842]
EIF5A2	1.30847	1.43708	2.0716	1.13822	#N/A	#N/A	#N/A	#N/A	#N/A	#N/A	#N/A	#N/A	2.35818	#N/A	#N/A	#N/A	#N/A	0.611166	0.542637	#N/A	7	ENSG00000163577	EIF5A2	protein_coding	eukaryotic translation initiation factor 5A2 [Source:HGNC Symbol;Acc:HGNC:3301]
PIK3IP1-DT	#N/A	#N/A	1.84952	#N/A	#N/A	#N/A	#N/A	#N/A	#N/A	#N/A	0.621144	0.542604	1.86438	#N/A	#N/A	0.876563	#N/A	0.70395	6.32977	#N/A	7	ENSG00000228839	PIK3IP1-DT	lncRNA	PIK3IP1 divergent transcript [Source:HGNC Symbol;Acc:HGNC:41072]
BCL2	#N/A	0.699884	3.31715	3.10316	#N/A	#N/A	#N/A	#N/A	#N/A	#N/A	#N/A	#N/A	1.17861	#N/A	#N/A	0.542014	1.8494	#N/A	10.6763	#N/A	7	ENSG00000171791	BCL2	protein_coding	BCL2 apoptosis regulator [Source:HGNC Symbol;Acc:HGNC:990]
SELENOH	#N/A	0.976909	#N/A	#N/A	1.07087	0.538808	#N/A	#N/A	0.851338	1.25954	#N/A	#N/A	#N/A	#N/A	#N/A	0.810499	#N/A	#N/A	3.77464	#N/A	7	ENSG00000211450	SELENOH	protein_coding	selenoprotein H [Source:HGNC Symbol;Acc:HGNC:18251]
OXNAD1	1.24919	#N/A	2.50136	0.966269	#N/A	#N/A	#N/A	#N/A	#N/A	#N/A	#N/A	#N/A	1.46973	#N/A	#N/A	0.53745	1.02072	#N/A	8.75978	#N/A	7	ENSG00000154814	OXNAD1	protein_coding	oxidoreductase NAD binding domain containing 1 [Source:HGNC Symbol;Acc:HGNC:25128]
TRIM26#234127	#N/A	#N/A	#N/A	#N/A	0.919971	0.557471	1.11424	0.57043	#N/A	#N/A	#N/A	#N/A	#N/A	#N/A	0.535925	#N/A	0.643739	#N/A	4.2587	#N/A	7	ENSG00000234127	TRIM26	protein_coding	tripartite motif containing 26 [Source:HGNC Symbol;Acc:HGNC:12962]
NDUFB9	#N/A	#N/A	#N/A	#N/A	#N/A	0.56918	0.879125	#N/A	#N/A	#N/A	#N/A	#N/A	0.53535	#N/A	1.05296	#N/A	1.47241	0.69187	3.55704	#N/A	7	ENSG00000147684	NDUFB9	protein_coding	NADH:ubiquinone oxidoreductase subunit B9 [Source:HGNC Symbol;Acc:HGNC:7704]
CANX#127022	#N/A	0.591671	#N/A	#N/A	1.16573	0.824689	1.7707	#N/A	0.552923	0.532092	#N/A	#N/A	#N/A	#N/A	#N/A	#N/A	#N/A	#N/A	4.43009	#N/A	7	ENSG00000127022	CANX	protein_coding	calnexin [Source:HGNC Symbol;Acc:HGNC:1473]
TSPAN14	1.57495	#N/A	#N/A	#N/A	#N/A	#N/A	#N/A	#N/A	#N/A	#N/A	#N/A	#N/A	1.36849	#N/A	0.530404	#N/A	1.3964	1.19481	7.21497	1.04767	7	ENSG00000108219	TSPAN14	protein_coding	tetraspanin 14 [Source:HGNC Symbol;Acc:HGNC:23303]
CEP41	1.0639	#N/A	0.892066	1.0641	#N/A	#N/A	#N/A	#N/A	0.92702	#N/A	#N/A	#N/A	#N/A	#N/A	0.767403	#N/A	1.40733	#N/A	0.530122	#N/A	7	ENSG00000106477	CEP41	protein_coding	centrosomal protein 41 [Source:HGNC Symbol;Acc:HGNC:12370]
#261191	#N/A	1.4125	4.14386	1.6297	#N/A	#N/A	#N/A	#N/A	#N/A	#N/A	#N/A	1.20733	2.27882	#N/A	#N/A	#N/A	1.18434	#N/A	0.529586	#N/A	7	ENSG00000261191		lncRNA	novel transcript, antisense to C15orf41
MTA3	#N/A	0.529465	1.4464	2.14968	#N/A	#N/A	#N/A	#N/A	#N/A	#N/A	#N/A	0.621107	0.642764	#N/A	#N/A	0.53539	#N/A	#N/A	7.76255	#N/A	7	ENSG00000057935	MTA3	protein_coding	metastasis associated 1 family member 3 [Source:HGNC Symbol;Acc:HGNC:23784]
ADNP2	0.551043	#N/A	0.528499	#N/A	#N/A	#N/A	#N/A	#N/A	#N/A	#N/A	#N/A	#N/A	0.705858	#N/A	#N/A	0.553083	0.746941	1.12848	7.24417	#N/A	7	ENSG00000101544	ADNP2	protein_coding	ADNP homeobox 2 [Source:HGNC Symbol;Acc:HGNC:23803]
R3HDM4	#N/A	0.768513	#N/A	1.01648	1.07269	#N/A	#N/A	#N/A	#N/A	0.776784	0.523758	#N/A	#N/A	#N/A	#N/A	1.26878	1.83019	#N/A	#N/A	#N/A	7	ENSG00000198858	R3HDM4	protein_coding	R3H domain containing 4 [Source:HGNC Symbol;Acc:HGNC:28270]
PDSS1	0.520467	#N/A	0.745174	0.814155	#N/A	#N/A	#N/A	0.695852	#N/A	#N/A	#N/A	1.35502	0.53555	#N/A	#N/A	#N/A	#N/A	#N/A	4.6537	#N/A	7	ENSG00000148459	PDSS1	protein_coding	decaprenyl diphosphate synthase subunit 1 [Source:HGNC Symbol;Acc:HGNC:17759]
TBC1D2B	2.31344	#N/A	#N/A	0.656931	#N/A	#N/A	#N/A	#N/A	#N/A	#N/A	#N/A	#N/A	0.519864	#N/A	0.531241	0.531769	#N/A	1.36915	6.12051	#N/A	7	ENSG00000167202	TBC1D2B	protein_coding	TBC1 domain family member 2B [Source:HGNC Symbol;Acc:HGNC:29183]
ATP8B2	0.838955	0.80705	5.40582	3.53845	#N/A	#N/A	#N/A	#N/A	#N/A	#N/A	#N/A	#N/A	3.33868	#N/A	#N/A	0.518838	#N/A	#N/A	4.30485	#N/A	7	ENSG00000143515	ATP8B2	protein_coding	ATPase phospholipid transporting 8B2 [Source:HGNC Symbol;Acc:HGNC:13534]
APOL6	2.47767	#N/A	#N/A	#N/A	#N/A	#N/A	0.518811	#N/A	#N/A	#N/A	#N/A	#N/A	0.956627	#N/A	#N/A	#N/A	2.55951	1.14043	4.8946	1.47142	7	ENSG00000221963	APOL6	protein_coding	apolipoprotein L6 [Source:HGNC Symbol;Acc:HGNC:14870]
PAG1	0.571507	#N/A	0.815426	#N/A	#N/A	#N/A	#N/A	#N/A	#N/A	#N/A	#N/A	#N/A	1.07589	#N/A	#N/A	1.42395	#N/A	0.513036	6.60561	0.821371	7	ENSG00000076641	PAG1	protein_coding	phosphoprotein membrane anchor with glycosphingolipid microdomains 1 [Source:HGNC Symbol;Acc:HGNC:30043]
ITPRIPL1	1.8086	1.78953	4.92768	4.16339	#N/A	#N/A	1.64093	#N/A	#N/A	#N/A	#N/A	#N/A	1.62676	#N/A	#N/A	#N/A	#N/A	#N/A	0.512843	#N/A	7	ENSG00000198885	ITPRIPL1	protein_coding	ITPRIP like 1 [Source:HGNC Symbol;Acc:HGNC:29371]
PMEL	1.23601	#N/A	3.92325	2.56949	#N/A	#N/A	#N/A	#N/A	#N/A	#N/A	1.05281	#N/A	2.54651	#N/A	#N/A	1.38386	#N/A	#N/A	0.512756	#N/A	7	ENSG00000185664	PMEL	protein_coding	premelanosome protein [Source:HGNC Symbol;Acc:HGNC:10880]
TAGLN2	#N/A	#N/A	#N/A	#N/A	2.89649	1.86886	4.61528	#N/A	0.512671	2.85549	#N/A	#N/A	#N/A	#N/A	1.09268	1.62256	#N/A	#N/A	#N/A	#N/A	7	ENSG00000158710	TAGLN2	protein_coding	transgelin 2 [Source:HGNC Symbol;Acc:HGNC:11554]
MCFD2	#N/A	#N/A	#N/A	1.06639	#N/A	0.540099	0.66583	#N/A	#N/A	0.674307	#N/A	0.512439	#N/A	#N/A	#N/A	0.672046	#N/A	#N/A	3.30181	#N/A	7	ENSG00000180398	MCFD2	protein_coding	multiple coagulation factor deficiency 2, ER cargo receptor complex subunit [Source:HGNC Symbol;Acc:HGNC:18451]
EML2	0.510708	#N/A	1.07606	0.644561	#N/A	#N/A	0.541813	0.540369	#N/A	#N/A	#N/A	#N/A	1.20691	#N/A	#N/A	#N/A	#N/A	#N/A	4.03795	#N/A	7	ENSG00000125746	EML2	protein_coding	EMAP like 2 [Source:HGNC Symbol;Acc:HGNC:18035]
MAP4K2	#N/A	#N/A	1.1284	#N/A	#N/A	#N/A	#N/A	#N/A	#N/A	#N/A	0.598548	0.509006	0.987033	#N/A	#N/A	0.850122	#N/A	0.703746	2.52323	#N/A	7	ENSG00000168067	MAP4K2	protein_coding	mitogen-activated protein kinase kinase kinase kinase 2 [Source:HGNC Symbol;Acc:HGNC:6864]
EMC6	#N/A	2.71511	#N/A	#N/A	0.504558	1.02366	2.03525	#N/A	#N/A	0.95802	#N/A	#N/A	#N/A	#N/A	#N/A	#N/A	1.45999	#N/A	1.66829	#N/A	7	ENSG00000127774	EMC6	protein_coding	ER membrane protein complex subunit 6 [Source:HGNC Symbol;Acc:HGNC:28430]
BTN3A1	#N/A	0.503115	1.54747	0.776081	#N/A	#N/A	#N/A	#N/A	#N/A	#N/A	#N/A	#N/A	1.31757	#N/A	#N/A	#N/A	1.81464	#N/A	6.33173	1.37682	7	ENSG00000026950	BTN3A1	protein_coding	butyrophilin subfamily 3 member A1 [Source:HGNC Symbol;Acc:HGNC:1138]
SULT2B1	1.28691	#N/A	3.69433	2.22193	#N/A	#N/A	#N/A	#N/A	#N/A	#N/A	#N/A	#N/A	3.57745	#N/A	#N/A	1.72671	#N/A	0.502633	0.568925	#N/A	7	ENSG00000088002	SULT2B1	protein_coding	sulfotransferase family 2B member 1 [Source:HGNC Symbol;Acc:HGNC:11459]
TUBGCP5#275835	#N/A	0.571165	1.52401	0.817059	#N/A	#N/A	#N/A	#N/A	#N/A	#N/A	0.501864	0.753154	0.824967	#N/A	#N/A	#N/A	#N/A	#N/A	7.26891	#N/A	7	ENSG00000275835	TUBGCP5	protein_coding	tubulin gamma complex associated protein 5 [Source:HGNC Symbol;Acc:HGNC:18600]
SLC25A17	#N/A	0.672179	1.18384	0.875684	#N/A	#N/A	#N/A	0.508019	#N/A	#N/A	0.49691	#N/A	0.8961	#N/A	#N/A	#N/A	#N/A	#N/A	5.32774	#N/A	7	ENSG00000100372	SLC25A17	protein_coding	solute carrier family 25 member 17 [Source:HGNC Symbol;Acc:HGNC:10987]
NDUFV2	#N/A	0.763936	0.604464	0.524248	#N/A	#N/A	#N/A	#N/A	#N/A	0.496697	#N/A	#N/A	#N/A	#N/A	0.60331	0.624432	#N/A	#N/A	6.46957	#N/A	7	ENSG00000178127	NDUFV2	protein_coding	NADH:ubiquinone oxidoreductase core subunit V2 [Source:HGNC Symbol;Acc:HGNC:7717]
SLC25A3	#N/A	#N/A	#N/A	#N/A	0.747329	0.585915	1.31271	#N/A	#N/A	0.563322	#N/A	#N/A	#N/A	#N/A	#N/A	0.493134	1.02777	#N/A	4.81831	#N/A	7	ENSG00000075415	SLC25A3	protein_coding	solute carrier family 25 member 3 [Source:HGNC Symbol;Acc:HGNC:10989]
SAT1	#N/A	#N/A	#N/A	#N/A	#N/A	0.663333	2.36322	#N/A	#N/A	1.27151	1.45063	0.765871	#N/A	#N/A	0.491884	1.15822	#N/A	#N/A	#N/A	#N/A	7	ENSG00000130066	SAT1	protein_coding	spermidine/spermine N1-acetyltransferase 1 [Source:HGNC Symbol;Acc:HGNC:10540]
KLRC2	1.74081	#N/A	4.91635	1.30391	#N/A	#N/A	1.10379	0.513029	#N/A	#N/A	#N/A	#N/A	2.32004	#N/A	#N/A	#N/A	#N/A	#N/A	0.491581	#N/A	7	ENSG00000205809	KLRC2	protein_coding	killer cell lectin like receptor C2 [Source:HGNC Symbol;Acc:HGNC:6375]
TFRC	#N/A	#N/A	#N/A	#N/A	0.70093	#N/A	0.705562	#N/A	#N/A	#N/A	0.488994	0.849119	#N/A	#N/A	0.714691	1.16305	#N/A	#N/A	4.82716	#N/A	7	ENSG00000072274	TFRC	protein_coding	transferrin receptor [Source:HGNC Symbol;Acc:HGNC:11763]
NRDE2	#N/A	#N/A	0.702123	0.685414	#N/A	0.487448	#N/A	0.690652	0.49126	#N/A	#N/A	0.71904	#N/A	#N/A	#N/A	#N/A	#N/A	#N/A	6.02838	#N/A	7	ENSG00000119720	NRDE2	protein_coding	NRDE-2, necessary for RNA interference, domain containing [Source:HGNC Symbol;Acc:HGNC:20186]
RNF165	2.03268	#N/A	5.39937	3.42638	#N/A	#N/A	3.03431	0.486318	#N/A	#N/A	#N/A	#N/A	2.92749	#N/A	#N/A	#N/A	#N/A	#N/A	0.997946	#N/A	7	ENSG00000141622	RNF165	protein_coding	ring finger protein 165 [Source:HGNC Symbol;Acc:HGNC:31696]
ATP2B1	#N/A	#N/A	#N/A	#N/A	#N/A	#N/A	0.72354	#N/A	#N/A	0.485802	0.669992	0.747755	#N/A	#N/A	#N/A	0.998176	1.09895	#N/A	6.78539	#N/A	7	ENSG00000070961	ATP2B1	protein_coding	ATPase plasma membrane Ca2+ transporting 1 [Source:HGNC Symbol;Acc:HGNC:814]
PARK7	#N/A	0.842694	#N/A	#N/A	0.700666	0.731793	0.978453	#N/A	0.4829	0.542894	#N/A	#N/A	#N/A	#N/A	0.579783	#N/A	#N/A	#N/A	#N/A	#N/A	7	ENSG00000116288	PARK7	protein_coding	Parkinsonism associated deglycase [Source:HGNC Symbol;Acc:HGNC:16369]
GMEB1	#N/A	#N/A	#N/A	#N/A	#N/A	0.591653	0.702024	0.734726	0.533047	#N/A	0.479108	0.482479	#N/A	#N/A	#N/A	#N/A	#N/A	#N/A	7.31573	#N/A	7	ENSG00000162419	GMEB1	protein_coding	glucocorticoid modulatory element binding protein 1 [Source:HGNC Symbol;Acc:HGNC:4370]
CRNKL1	0.608143	0.681209	#N/A	0.502948	#N/A	#N/A	0.649175	#N/A	0.47906	#N/A	#N/A	#N/A	0.839976	#N/A	#N/A	#N/A	#N/A	#N/A	4.18212	#N/A	7	ENSG00000101343	CRNKL1	protein_coding	crooked neck pre-mRNA splicing factor 1 [Source:HGNC Symbol;Acc:HGNC:15762]
STX17	0.524817	0.478447	0.784009	0.950878	#N/A	#N/A	#N/A	#N/A	#N/A	#N/A	#N/A	#N/A	0.493382	#N/A	#N/A	#N/A	#N/A	0.840451	4.73803	#N/A	7	ENSG00000136874	STX17	protein_coding	syntaxin 17 [Source:HGNC Symbol;Acc:HGNC:11432]
RHPN1	2.22143	#N/A	4.18337	3.39879	#N/A	#N/A	#N/A	#N/A	#N/A	1.03344	1.78263	#N/A	#N/A	#N/A	#N/A	2.97943	#N/A	#N/A	0.473933	#N/A	7	ENSG00000158106	RHPN1	protein_coding	rhophilin Rho GTPase binding protein 1 [Source:HGNC Symbol;Acc:HGNC:19973]
GSE1	0.472283	#N/A	#N/A	#N/A	#N/A	0.983653	1.42877	1.33908	1.20469	#N/A	#N/A	#N/A	#N/A	#N/A	#N/A	#N/A	1.29598	#N/A	5.65529	#N/A	7	ENSG00000131149	GSE1	protein_coding	Gse1 coiled-coil protein [Source:HGNC Symbol;Acc:HGNC:28979]
B4GALT5	1.27101	#N/A	#N/A	#N/A	#N/A	#N/A	2.24516	0.470182	#N/A	#N/A	#N/A	#N/A	0.490493	#N/A	#N/A	#N/A	1.24472	1.50857	8.6591	#N/A	7	ENSG00000158470	B4GALT5	protein_coding	beta-1,4-galactosyltransferase 5 [Source:HGNC Symbol;Acc:HGNC:928]
WDR1	0.584928	#N/A	#N/A	#N/A	#N/A	0.808148	0.897645	#N/A	0.495172	0.465722	#N/A	#N/A	#N/A	#N/A	0.665546	#N/A	#N/A	0.788355	#N/A	#N/A	7	ENSG00000071127	WDR1	protein_coding	WD repeat domain 1 [Source:HGNC Symbol;Acc:HGNC:12754]
USP53	#N/A	1.06729	4.20564	3.32887	#N/A	#N/A	#N/A	#N/A	#N/A	#N/A	0.555473	#N/A	1.10606	#N/A	#N/A	0.465149	#N/A	#N/A	7.0305	#N/A	7	ENSG00000145390	USP53	protein_coding	ubiquitin specific peptidase 53 [Source:HGNC Symbol;Acc:HGNC:29255]
ARPC3	#N/A	#N/A	#N/A	#N/A	0.717663	0.895481	1.31454	#N/A	0.465025	0.49918	#N/A	#N/A	#N/A	#N/A	0.790169	#N/A	#N/A	#N/A	2.67371	#N/A	7	ENSG00000111229	ARPC3	protein_coding	actin related protein 2/3 complex subunit 3 [Source:HGNC Symbol;Acc:HGNC:706]
RNF170	#N/A	0.573325	0.701934	#N/A	#N/A	#N/A	#N/A	#N/A	#N/A	#N/A	0.777587	0.759243	#N/A	#N/A	0.531665	0.461974	#N/A	#N/A	6.95788	#N/A	7	ENSG00000120925	RNF170	protein_coding	ring finger protein 170 [Source:HGNC Symbol;Acc:HGNC:25358]
RABL6	0.461705	#N/A	#N/A	#N/A	#N/A	0.609798	0.681431	0.549146	0.532244	#N/A	#N/A	#N/A	#N/A	#N/A	0.537601	#N/A	#N/A	#N/A	4.52556	#N/A	7	ENSG00000196642	RABL6	protein_coding	RAB, member RAS oncogene family like 6 [Source:HGNC Symbol;Acc:HGNC:24703]
PRDM10	0.474958	#N/A	0.459839	#N/A	#N/A	#N/A	#N/A	0.54199	#N/A	#N/A	0.487603	0.660046	0.628567	#N/A	#N/A	#N/A	#N/A	#N/A	6.80398	#N/A	7	ENSG00000170325	PRDM10	protein_coding	PR/SET domain 10 [Source:HGNC Symbol;Acc:HGNC:13995]
DLGAP1-AS1	#N/A	1.48049	3.43064	2.93494	#N/A	#N/A	#N/A	#N/A	#N/A	#N/A	#N/A	#N/A	3.2836	#N/A	#N/A	#N/A	1.9381	0.928789	0.457934	#N/A	7	ENSG00000177337	DLGAP1-AS1	lncRNA	DLGAP1 antisense RNA 1 [Source:HGNC Symbol;Acc:HGNC:31676]
MSI2	#N/A	0.457109	1.3651	1.18865	#N/A	#N/A	#N/A	#N/A	#N/A	#N/A	#N/A	#N/A	1.16177	#N/A	#N/A	0.555352	0.840714	#N/A	7.82198	#N/A	7	ENSG00000153944	MSI2	protein_coding	musashi RNA binding protein 2 [Source:HGNC Symbol;Acc:HGNC:18585]
RBM41	#N/A	#N/A	0.525693	0.608119	#N/A	#N/A	#N/A	0.517009	#N/A	#N/A	0.579708	0.708285	#N/A	#N/A	#N/A	0.455637	#N/A	#N/A	5.66115	#N/A	7	ENSG00000089682	RBM41	protein_coding	RNA binding motif protein 41 [Source:HGNC Symbol;Acc:HGNC:25617]
GABPB2	0.54176	0.455616	1.15166	#N/A	#N/A	#N/A	#N/A	#N/A	#N/A	#N/A	#N/A	#N/A	0.946532	#N/A	#N/A	#N/A	0.630578	0.780513	4.56228	#N/A	7	ENSG00000143458	GABPB2	protein_coding	GA binding protein transcription factor subunit beta 2 [Source:HGNC Symbol;Acc:HGNC:28441]
CALU	0.694114	0.540784	#N/A	0.479582	0.544669	#N/A	0.455255	#N/A	#N/A	#N/A	#N/A	#N/A	0.91133	#N/A	#N/A	#N/A	#N/A	#N/A	3.77608	#N/A	7	ENSG00000128595	CALU	protein_coding	calumenin [Source:HGNC Symbol;Acc:HGNC:1458]
DNAJC8#126698	#N/A	0.558647	#N/A	#N/A	0.845379	0.573811	0.870008	#N/A	0.453927	#N/A	#N/A	#N/A	#N/A	#N/A	#N/A	#N/A	1.06472	#N/A	2.04881	#N/A	7	ENSG00000126698	DNAJC8	protein_coding	DnaJ heat shock protein family (Hsp40) member C8 [Source:HGNC Symbol;Acc:HGNC:15470]
LDHA#134333	0.585136	0.659788	#N/A	#N/A	#N/A	0.52341	1.12492	#N/A	#N/A	0.450979	#N/A	#N/A	#N/A	#N/A	#N/A	#N/A	0.929745	#N/A	6.91374	#N/A	7	ENSG00000134333	LDHA	protein_coding	lactate dehydrogenase A [Source:HGNC Symbol;Acc:HGNC:6535]
SYNRG#275066	#N/A	0.687179	1.44979	0.831843	#N/A	#N/A	#N/A	#N/A	#N/A	#N/A	#N/A	#N/A	1.35573	#N/A	#N/A	#N/A	0.450386	#N/A	7.69821	1.01709	7	ENSG00000275066	SYNRG	protein_coding	synergin gamma [Source:HGNC Symbol;Acc:HGNC:557]
RESF1	#N/A	#N/A	0.45032	0.511121	#N/A	#N/A	#N/A	#N/A	#N/A	#N/A	#N/A	#N/A	0.961028	#N/A	#N/A	#N/A	0.850469	0.569476	5.0382	0.926577	7	ENSG00000174718	RESF1	protein_coding	retroelement silencing factor 1 [Source:HGNC Symbol;Acc:HGNC:25559]
MBD4	#N/A	0.498369	#N/A	0.778594	0.613134	#N/A	0.475376	#N/A	0.44902	#N/A	#N/A	#N/A	0.521725	#N/A	#N/A	#N/A	#N/A	#N/A	4.7364	#N/A	7	ENSG00000129071	MBD4	protein_coding	methyl-CpG binding domain 4, DNA glycosylase [Source:HGNC Symbol;Acc:HGNC:6919]
TMA7	#N/A	1.43315	#N/A	#N/A	1.13344	0.655121	1.22742	#N/A	0.448741	#N/A	#N/A	#N/A	#N/A	#N/A	#N/A	#N/A	1.21032	#N/A	1.76348	#N/A	7	ENSG00000232112	TMA7	protein_coding	translation machinery associated 7 homolog [Source:HGNC Symbol;Acc:HGNC:26932]
FAM214A	#N/A	0.597011	1.31252	1.26048	0.445891	#N/A	#N/A	#N/A	#N/A	#N/A	#N/A	0.486291	1.018	#N/A	#N/A	#N/A	#N/A	#N/A	4.63545	#N/A	7	ENSG00000047346	FAM214A	protein_coding	family with sequence similarity 214 member A [Source:HGNC Symbol;Acc:HGNC:25609]
SPECC1L	#N/A	#N/A	0.529833	#N/A	#N/A	#N/A	#N/A	0.445735	#N/A	#N/A	0.469046	0.695324	0.489747	#N/A	#N/A	#N/A	#N/A	0.695225	6.66298	#N/A	7	ENSG00000100014	SPECC1L	protein_coding	sperm antigen with calponin homology and coiled-coil domains 1 like [Source:HGNC Symbol;Acc:HGNC:29022]
JAK3	0.443858	#N/A	0.957052	0.536405	#N/A	#N/A	#N/A	#N/A	#N/A	#N/A	#N/A	#N/A	0.946294	#N/A	#N/A	#N/A	0.844157	1.3076	4.19132	#N/A	7	ENSG00000105639	JAK3	protein_coding	Janus kinase 3 [Source:HGNC Symbol;Acc:HGNC:6193]
CWF19L1	#N/A	#N/A	0.639147	0.545257	#N/A	#N/A	#N/A	#N/A	#N/A	#N/A	#N/A	0.442694	1.13723	#N/A	#N/A	#N/A	1.15243	0.706245	5.91544	#N/A	7	ENSG00000095485	CWF19L1	protein_coding	CWF19 like cell cycle control factor 1 [Source:HGNC Symbol;Acc:HGNC:25613]
ACSF3	#N/A	#N/A	0.852079	0.748398	#N/A	#N/A	#N/A	0.441474	#N/A	#N/A	0.48374	0.68945	0.768535	#N/A	#N/A	#N/A	#N/A	#N/A	5.76557	#N/A	7	ENSG00000176715	ACSF3	protein_coding	acyl-CoA synthetase family member 3 [Source:HGNC Symbol;Acc:HGNC:27288]
CCNT1	0.581723	0.440704	0.780053	0.605016	#N/A	#N/A	#N/A	#N/A	#N/A	#N/A	#N/A	0.462974	0.478992	#N/A	#N/A	#N/A	#N/A	#N/A	6.15197	#N/A	7	ENSG00000129315	CCNT1	protein_coding	cyclin T1 [Source:HGNC Symbol;Acc:HGNC:1599]
#278932	#N/A	#N/A	1.16735	1.20306	#N/A	#N/A	#N/A	#N/A	#N/A	#N/A	1.17458	1.48737	1.20929	#N/A	0.63587	#N/A	#N/A	#N/A	0.439893	#N/A	7	ENSG00000278932		lncRNA	novel transcript
SINHCAF#139146	#N/A	#N/A	0.43895	#N/A	#N/A	#N/A	#N/A	#N/A	0.479839	0.745209	0.775408	#N/A	#N/A	#N/A	0.484246	0.710932	#N/A	#N/A	5.48335	#N/A	7	ENSG00000139146	SINHCAF	protein_coding	SIN3-HDAC complex associated factor [Source:HGNC Symbol;Acc:HGNC:30702]
FBXO3	0.438762	0.522274	1.05725	0.952821	#N/A	#N/A	#N/A	#N/A	#N/A	#N/A	#N/A	#N/A	1.32036	#N/A	#N/A	#N/A	0.719567	#N/A	7.75946	#N/A	7	ENSG00000110429	FBXO3	protein_coding	F-box protein 3 [Source:HGNC Symbol;Acc:HGNC:13582]
TPM4	#N/A	#N/A	#N/A	0.963412	0.485811	0.537437	0.890071	0.465988	#N/A	0.959379	0.434711	#N/A	#N/A	#N/A	#N/A	#N/A	#N/A	#N/A	#N/A	#N/A	7	ENSG00000167460	TPM4	protein_coding	tropomyosin 4 [Source:HGNC Symbol;Acc:HGNC:12013]
ADD3	#N/A	#N/A	0.620771	0.434681	#N/A	#N/A	#N/A	#N/A	#N/A	#N/A	#N/A	#N/A	1.14652	#N/A	#N/A	#N/A	0.613882	0.542738	4.87752	1.08732	7	ENSG00000148700	ADD3	protein_coding	adducin 3 [Source:HGNC Symbol;Acc:HGNC:245]
OOEP	#N/A	2.18071	#N/A	#N/A	#N/A	1.21169	3.76748	#N/A	#N/A	2.34032	#N/A	#N/A	#N/A	#N/A	#N/A	0.935896	0.677847	#N/A	0.431752	#N/A	7	ENSG00000203907	OOEP	protein_coding	oocyte expressed protein [Source:HGNC Symbol;Acc:HGNC:21382]
DENND6A	0.68514	#N/A	0.542829	#N/A	#N/A	#N/A	#N/A	#N/A	#N/A	#N/A	#N/A	0.429441	0.996468	#N/A	#N/A	#N/A	0.531799	1.26227	9.46043	#N/A	7	ENSG00000174839	DENND6A	protein_coding	DENN domain containing 6A [Source:HGNC Symbol;Acc:HGNC:26635]
ARHGAP42	#N/A	#N/A	3.75361	2.0574	#N/A	3.1496	1.4969	4.51926	#N/A	#N/A	#N/A	#N/A	#N/A	#N/A	0.957285	#N/A	#N/A	#N/A	0.429007	#N/A	7	ENSG00000165895	ARHGAP42	protein_coding	Rho GTPase activating protein 42 [Source:HGNC Symbol;Acc:HGNC:26545]
SURF4#148248	1.22297	0.680062	0.428577	0.558049	#N/A	#N/A	0.53877	#N/A	#N/A	#N/A	#N/A	#N/A	0.554838	#N/A	#N/A	#N/A	#N/A	#N/A	4.39942	#N/A	7	ENSG00000148248	SURF4	protein_coding	surfeit 4 [Source:HGNC Symbol;Acc:HGNC:11476]
NDUFA9	0.42853	0.56255	0.52424	#N/A	0.546196	0.521212	0.541571	#N/A	#N/A	#N/A	#N/A	#N/A	#N/A	#N/A	#N/A	#N/A	#N/A	#N/A	7.45875	#N/A	7	ENSG00000139180	NDUFA9	protein_coding	NADH:ubiquinone oxidoreductase subunit A9 [Source:HGNC Symbol;Acc:HGNC:7693]
FAM222B	#N/A	#N/A	1.09477	0.691783	#N/A	#N/A	#N/A	0.427724	#N/A	#N/A	#N/A	0.566802	0.829999	#N/A	#N/A	#N/A	0.662807	#N/A	6.36672	#N/A	7	ENSG00000173065	FAM222B	protein_coding	family with sequence similarity 222 member B [Source:HGNC Symbol;Acc:HGNC:25563]
PRR5	1.02995	0.883238	4.25789	#N/A	#N/A	#N/A	0.426733	#N/A	#N/A	#N/A	#N/A	#N/A	3.23418	#N/A	#N/A	#N/A	1.05904	#N/A	4.07742	#N/A	7	ENSG00000186654	PRR5	protein_coding	proline rich 5 [Source:HGNC Symbol;Acc:HGNC:31682]
SLC25A26#144741	#N/A	0.426132	0.848164	0.522456	0.498037	#N/A	#N/A	#N/A	#N/A	#N/A	#N/A	#N/A	0.709503	#N/A	#N/A	#N/A	#N/A	0.653704	6.46428	#N/A	7	ENSG00000144741	SLC25A26	protein_coding	solute carrier family 25 member 26 [Source:HGNC Symbol;Acc:HGNC:20661]
SCAI	#N/A	0.620092	1.52496	1.14489	#N/A	#N/A	#N/A	#N/A	#N/A	#N/A	0.426026	0.627244	1.21086	#N/A	#N/A	#N/A	#N/A	#N/A	6.46566	#N/A	7	ENSG00000173611	SCAI	protein_coding	suppressor of cancer cell invasion [Source:HGNC Symbol;Acc:HGNC:26709]
SLC20A2	0.497555	#N/A	0.677742	0.847662	#N/A	#N/A	#N/A	#N/A	#N/A	#N/A	0.43474	0.421616	#N/A	#N/A	#N/A	#N/A	#N/A	0.527211	8.53808	#N/A	7	ENSG00000168575	SLC20A2	protein_coding	solute carrier family 20 member 2 [Source:HGNC Symbol;Acc:HGNC:10947]
RIC8B	0.943739	0.41872	0.863687	0.640677	#N/A	#N/A	#N/A	#N/A	#N/A	#N/A	#N/A	#N/A	0.778916	#N/A	#N/A	#N/A	#N/A	0.829432	5.72622	#N/A	7	ENSG00000111785	RIC8B	protein_coding	RIC8 guanine nucleotide exchange factor B [Source:HGNC Symbol;Acc:HGNC:25555]
YBX1	#N/A	#N/A	#N/A	#N/A	0.604455	0.598417	1.33854	#N/A	0.417234	0.802603	#N/A	#N/A	#N/A	#N/A	#N/A	0.603212	#N/A	#N/A	0.96431	#N/A	7	ENSG00000065978	YBX1	protein_coding	Y-box binding protein 1 [Source:HGNC Symbol;Acc:HGNC:8014]
ARRB2	1.71801	#N/A	#N/A	#N/A	#N/A	#N/A	#N/A	0.628447	0.417162	#N/A	#N/A	#N/A	#N/A	#N/A	0.566147	#N/A	#N/A	1.16371	4.44271	1.13902	7	ENSG00000141480	ARRB2	protein_coding	arrestin beta 2 [Source:HGNC Symbol;Acc:HGNC:712]
CYRIB	#N/A	#N/A	#N/A	#N/A	#N/A	0.568812	0.57901	0.823283	0.416666	#N/A	#N/A	#N/A	#N/A	#N/A	#N/A	#N/A	#N/A	1.04447	7.94344	1.45647	7	ENSG00000153310	CYRIB	protein_coding	CYFIP related Rac1 interactor B [Source:HGNC Symbol;Acc:HGNC:25216]
#265987	#N/A	#N/A	0.438321	#N/A	#N/A	#N/A	#N/A	0.543337	#N/A	#N/A	0.6154	1.00539	#N/A	#N/A	0.722507	0.41659	#N/A	#N/A	5.66626	#N/A	7	ENSG00000265987		lncRNA	novel transcript, antisense to GRB2
#266538	2.13049	1.02425	1.871	1.97076	#N/A	#N/A	1.23133	#N/A	#N/A	#N/A	#N/A	#N/A	1.34646	#N/A	#N/A	#N/A	#N/A	#N/A	0.416094	#N/A	7	ENSG00000266538		lncRNA	novel transcript
IFNG	2.18902	1.48708	6.61238	3.83157	#N/A	#N/A	2.17442	#N/A	#N/A	#N/A	#N/A	#N/A	2.98208	#N/A	#N/A	#N/A	#N/A	#N/A	0.415603	#N/A	7	ENSG00000111537	IFNG	protein_coding	interferon gamma [Source:HGNC Symbol;Acc:HGNC:5438]
MINDY2	0.480298	0.412824	0.745862	0.509197	#N/A	#N/A	0.424605	#N/A	#N/A	#N/A	#N/A	#N/A	1.39155	#N/A	#N/A	#N/A	#N/A	#N/A	4.4214	#N/A	7	ENSG00000128923	MINDY2	protein_coding	MINDY lysine 48 deubiquitinase 2 [Source:HGNC Symbol;Acc:HGNC:26954]
SLC7A6	#N/A	#N/A	0.700752	1.03602	#N/A	#N/A	#N/A	#N/A	#N/A	0.457197	0.724863	0.523556	#N/A	#N/A	#N/A	0.411122	#N/A	#N/A	7.88744	#N/A	7	ENSG00000103064	SLC7A6	protein_coding	solute carrier family 7 member 6 [Source:HGNC Symbol;Acc:HGNC:11064]
#260517	0.767522	#N/A	#N/A	#N/A	#N/A	0.409857	0.799188	0.879527	#N/A	#N/A	#N/A	0.585711	#N/A	#N/A	0.861875	#N/A	#N/A	#N/A	6.12508	#N/A	7	ENSG00000260517		lncRNA	novel transcript
INPP5D#168918	#N/A	#N/A	#N/A	#N/A	#N/A	0.455677	0.718636	0.680725	#N/A	#N/A	#N/A	0.407023	#N/A	#N/A	#N/A	#N/A	0.441099	0.761354	6.32394	#N/A	7	ENSG00000168918	INPP5D	protein_coding	inositol polyphosphate-5-phosphatase D [Source:HGNC Symbol;Acc:HGNC:6079]
FGD3	0.448757	#N/A	0.407007	#N/A	#N/A	#N/A	#N/A	#N/A	#N/A	#N/A	#N/A	#N/A	0.93646	#N/A	#N/A	#N/A	0.743455	0.733436	6.50021	1.33088	7	ENSG00000127084	FGD3	protein_coding	FYVE, RhoGEF and PH domain containing 3 [Source:HGNC Symbol;Acc:HGNC:16027]
PTK2B	#N/A	#N/A	#N/A	#N/A	#N/A	0.611877	0.570539	0.901395	0.448136	#N/A	0.406356	0.531526	#N/A	#N/A	#N/A	#N/A	#N/A	#N/A	5.27555	#N/A	7	ENSG00000120899	PTK2B	protein_coding	protein tyrosine kinase 2 beta [Source:HGNC Symbol;Acc:HGNC:9612]
ARHGAP15-AS1	#N/A	#N/A	2.88625	1.1508	#N/A	#N/A	#N/A	#N/A	#N/A	#N/A	#N/A	0.590086	0.753547	#N/A	#N/A	0.401583	#N/A	0.802432	5.8932	#N/A	7	ENSG00000231758	ARHGAP15-AS1	lncRNA	ARHGAP15 antisense RNA 1 [Source:HGNC Symbol;Acc:HGNC:40949]
ADIPOR2#006831	0.455644	#N/A	#N/A	#N/A	#N/A	0.426183	0.443182	0.653153	#N/A	#N/A	#N/A	#N/A	#N/A	#N/A	0.401386	#N/A	0.560469	#N/A	4.29555	#N/A	7	ENSG00000006831	ADIPOR2	protein_coding	adiponectin receptor 2 [Source:HGNC Symbol;Acc:HGNC:24041]
SF3B5	#N/A	1.49911	#N/A	#N/A	1.71349	1.26462	0.903878	#N/A	0.837905	0.399565	#N/A	#N/A	#N/A	#N/A	#N/A	#N/A	#N/A	#N/A	0.820876	#N/A	7	ENSG00000169976	SF3B5	protein_coding	splicing factor 3b subunit 5 [Source:HGNC Symbol;Acc:HGNC:21083]
AUTS2	#N/A	#N/A	1.05636	2.76266	#N/A	0.398584	2.56332	0.650894	#N/A	#N/A	#N/A	#N/A	#N/A	#N/A	#N/A	#N/A	#N/A	1.65757	9.39784	#N/A	7	ENSG00000158321	AUTS2	protein_coding	activator of transcription and developmental regulator AUTS2 [Source:HGNC Symbol;Acc:HGNC:14262]
MT-CYB	#N/A	#N/A	0.754046	#N/A	0.497114	#N/A	#N/A	#N/A	#N/A	#N/A	#N/A	0.641161	#N/A	#N/A	#N/A	0.3977	1.92104	0.583859	4.34913	#N/A	7	ENSG00000198727	MT-CYB	protein_coding	mitochondrially encoded cytochrome b [Source:HGNC Symbol;Acc:HGNC:7427]
SLC23A2	#N/A	#N/A	#N/A	#N/A	#N/A	0.396816	#N/A	0.607488	0.444555	#N/A	0.49461	0.636984	#N/A	#N/A	#N/A	#N/A	#N/A	0.603484	8.7121	#N/A	7	ENSG00000089057	SLC23A2	protein_coding	solute carrier family 23 member 2 [Source:HGNC Symbol;Acc:HGNC:10973]
RAP1GAP2	0.961871	#N/A	#N/A	#N/A	#N/A	0.395159	1.68352	0.631948	#N/A	#N/A	#N/A	#N/A	0.541593	#N/A	#N/A	#N/A	#N/A	1.12895	6.38223	#N/A	7	ENSG00000132359	RAP1GAP2	protein_coding	RAP1 GTPase activating protein 2 [Source:HGNC Symbol;Acc:HGNC:29176]
BIN2	1.35038	#N/A	0.393897	#N/A	#N/A	#N/A	#N/A	#N/A	#N/A	#N/A	#N/A	#N/A	1.50845	#N/A	#N/A	#N/A	0.635035	0.437657	2.25697	0.83682	7	ENSG00000110934	BIN2	protein_coding	bridging integrator 2 [Source:HGNC Symbol;Acc:HGNC:1053]
ICE2	#N/A	#N/A	0.386279	0.454007	#N/A	#N/A	#N/A	#N/A	#N/A	#N/A	0.439528	0.476097	0.48522	#N/A	#N/A	0.417912	#N/A	#N/A	4.56702	#N/A	7	ENSG00000128915	ICE2	protein_coding	interactor of little elongation complex ELL subunit 2 [Source:HGNC Symbol;Acc:HGNC:29885]
NRF1	#N/A	#N/A	0.826664	0.428864	#N/A	#N/A	#N/A	0.378053	#N/A	#N/A	#N/A	0.525113	0.514178	#N/A	#N/A	#N/A	#N/A	0.511315	6.88371	#N/A	7	ENSG00000106459	NRF1	protein_coding	nuclear respiratory factor 1 [Source:HGNC Symbol;Acc:HGNC:7996]
MEGF6	#N/A	#N/A	1.43205	2.23673	#N/A	#N/A	#N/A	#N/A	#N/A	#N/A	1.1522	#N/A	1.71469	#N/A	#N/A	2.48093	#N/A	0.375979	0.447136	#N/A	7	ENSG00000162591	MEGF6	protein_coding	multiple EGF like domains 6 [Source:HGNC Symbol;Acc:HGNC:3232]
MTAP	#N/A	#N/A	0.757404	0.926464	#N/A	#N/A	#N/A	#N/A	#N/A	0.375695	0.627693	0.810552	#N/A	#N/A	#N/A	0.593367	#N/A	#N/A	7.08793	#N/A	7	ENSG00000099810	MTAP	protein_coding	methylthioadenosine phosphorylase [Source:HGNC Symbol;Acc:HGNC:7413]
UBE2H	#N/A	#N/A	0.514686	0.374916	#N/A	#N/A	#N/A	#N/A	#N/A	#N/A	0.395971	0.429493	0.96271	#N/A	#N/A	#N/A	0.560319	#N/A	5.10577	#N/A	7	ENSG00000186591	UBE2H	protein_coding	ubiquitin conjugating enzyme E2 H [Source:HGNC Symbol;Acc:HGNC:12484]
APOBEC3C	#N/A	1.59788	#N/A	#N/A	1.96758	2.25119	4.47565	#N/A	#N/A	#N/A	#N/A	#N/A	#N/A	#N/A	#N/A	#N/A	2.60732	#N/A	1.78983	0.37243	7	ENSG00000244509	APOBEC3C	protein_coding	apolipoprotein B mRNA editing enzyme catalytic subunit 3C [Source:HGNC Symbol;Acc:HGNC:17353]
CHD3	1.61598	#N/A	0.575432	1.16465	#N/A	#N/A	#N/A	#N/A	#N/A	#N/A	#N/A	#N/A	0.3698	#N/A	#N/A	#N/A	0.93988	2.05819	5.16191	#N/A	7	ENSG00000170004	CHD3	protein_coding	chromodomain helicase DNA binding protein 3 [Source:HGNC Symbol;Acc:HGNC:1918]
GLIS3	1.89656	#N/A	#N/A	#N/A	#N/A	#N/A	#N/A	#N/A	1.20242	0.518286	2.16916	#N/A	0.369118	#N/A	#N/A	2.65113	#N/A	#N/A	0.377652	#N/A	7	ENSG00000107249	GLIS3	protein_coding	GLIS family zinc finger 3 [Source:HGNC Symbol;Acc:HGNC:28510]
CD2AP	#N/A	0.485358	1.04608	1.08462	#N/A	#N/A	#N/A	#N/A	#N/A	#N/A	#N/A	0.435509	0.383675	#N/A	#N/A	0.363079	#N/A	#N/A	6.70664	#N/A	7	ENSG00000198087	CD2AP	protein_coding	CD2 associated protein [Source:HGNC Symbol;Acc:HGNC:14258]
YEATS2	0.414574	#N/A	#N/A	#N/A	#N/A	#N/A	0.451895	0.445673	#N/A	#N/A	0.392331	0.690026	#N/A	#N/A	#N/A	0.362326	#N/A	#N/A	5.61003	#N/A	7	ENSG00000163872	YEATS2	protein_coding	YEATS domain containing 2 [Source:HGNC Symbol;Acc:HGNC:25489]
CHMP3	#N/A	#N/A	#N/A	#N/A	#N/A	#N/A	#N/A	#N/A	#N/A	0.529394	0.51024	0.358555	#N/A	#N/A	0.626681	0.567552	#N/A	1.01051	3.87799	#N/A	7	ENSG00000115561	CHMP3	protein_coding	charged multivesicular body protein 3 [Source:HGNC Symbol;Acc:HGNC:29865]
NDUFA8	#N/A	1.90894	#N/A	#N/A	#N/A	0.965133	#N/A	#N/A	0.938254	1.40839	#N/A	#N/A	#N/A	#N/A	#N/A	0.874708	1.09959	#N/A	0.353507	#N/A	7	ENSG00000119421	NDUFA8	protein_coding	NADH:ubiquinone oxidoreductase subunit A8 [Source:HGNC Symbol;Acc:HGNC:7692]
CHM	#N/A	#N/A	0.42947	0.353264	#N/A	#N/A	#N/A	#N/A	#N/A	#N/A	0.403207	0.5498	0.396533	#N/A	0.488268	#N/A	#N/A	#N/A	6.00936	#N/A	7	ENSG00000188419	CHM	protein_coding	CHM Rab escort protein [Source:HGNC Symbol;Acc:HGNC:1940]
EPC1	#N/A	0.351952	0.844083	0.48681	#N/A	#N/A	#N/A	#N/A	#N/A	#N/A	#N/A	0.39768	0.544943	#N/A	#N/A	#N/A	0.423951	#N/A	5.97171	#N/A	7	ENSG00000120616	EPC1	protein_coding	enhancer of polycomb homolog 1 [Source:HGNC Symbol;Acc:HGNC:19876]
AGO2	0.596496	#N/A	#N/A	#N/A	#N/A	#N/A	#N/A	#N/A	#N/A	0.351924	0.511261	0.416788	#N/A	#N/A	#N/A	0.384678	0.511169	#N/A	6.66693	#N/A	7	ENSG00000123908	AGO2	protein_coding	argonaute RISC catalytic component 2 [Source:HGNC Symbol;Acc:HGNC:3263]
IPO7	#N/A	#N/A	0.350392	#N/A	#N/A	#N/A	#N/A	0.448013	0.45914	#N/A	0.523084	0.486754	#N/A	#N/A	#N/A	0.461387	#N/A	#N/A	6.31448	#N/A	7	ENSG00000205339	IPO7	protein_coding	importin 7 [Source:HGNC Symbol;Acc:HGNC:9852]
ADD3-AS1	#N/A	#N/A	2.21066	1.20846	#N/A	#N/A	0.984851	1.02644	#N/A	#N/A	#N/A	1.19964	0.939271	#N/A	#N/A	#N/A	#N/A	#N/A	0.347748	#N/A	7	ENSG00000203876	ADD3-AS1	lncRNA	ADD3 antisense RNA 1 [Source:HGNC Symbol;Acc:HGNC:48682]
INTS4	#N/A	#N/A	0.697236	0.347332	#N/A	#N/A	#N/A	0.393558	#N/A	#N/A	#N/A	0.478946	0.770784	#N/A	#N/A	#N/A	0.681513	#N/A	8.01661	#N/A	7	ENSG00000149262	INTS4	protein_coding	integrator complex subunit 4 [Source:HGNC Symbol;Acc:HGNC:25048]
PTPRA	0.388788	#N/A	0.835068	0.4027	#N/A	#N/A	#N/A	0.344884	#N/A	#N/A	#N/A	#N/A	0.790008	#N/A	#N/A	#N/A	0.591718	#N/A	5.9601	#N/A	7	ENSG00000132670	PTPRA	protein_coding	protein tyrosine phosphatase receptor type A [Source:HGNC Symbol;Acc:HGNC:9664]
#223725	#N/A	#N/A	#N/A	#N/A	#N/A	#N/A	#N/A	#N/A	#N/A	1.57454	1.56876	1.99641	#N/A	#N/A	0.983388	1.88133	#N/A	#N/A	1.96579	0.344608	7	ENSG00000223725		lncRNA	novel transcript
HERC2#128731	#N/A	0.373563	1.03736	0.991009	#N/A	#N/A	#N/A	0.342111	#N/A	#N/A	#N/A	0.401854	#N/A	#N/A	0.48458	#N/A	#N/A	#N/A	4.22043	#N/A	7	ENSG00000128731	HERC2	protein_coding	HECT and RLD domain containing E3 ubiquitin protein ligase 2 [Source:HGNC Symbol;Acc:HGNC:4868]
PCSK7	#N/A	0.342019	1.26317	0.789171	#N/A	#N/A	#N/A	#N/A	#N/A	#N/A	#N/A	#N/A	1.1806	#N/A	#N/A	#N/A	1.09624	0.887524	9.50918	#N/A	7	ENSG00000160613	PCSK7	protein_coding	proprotein convertase subtilisin/kexin type 7 [Source:HGNC Symbol;Acc:HGNC:8748]
CDYL	#N/A	#N/A	#N/A	#N/A	#N/A	0.479648	0.341286	0.735546	0.46962	#N/A	0.408473	0.620648	#N/A	#N/A	#N/A	#N/A	#N/A	#N/A	4.912	#N/A	7	ENSG00000153046	CDYL	protein_coding	chromodomain Y like [Source:HGNC Symbol;Acc:HGNC:1811]
C4orf46	1.2605	1.56329	#N/A	#N/A	#N/A	1.35401	1.1591	#N/A	0.968991	#N/A	#N/A	#N/A	1.17808	#N/A	#N/A	#N/A	#N/A	#N/A	0.341285	#N/A	7	ENSG00000205208	C4orf46	protein_coding	chromosome 4 open reading frame 46 [Source:HGNC Symbol;Acc:HGNC:27320]
SMARCA4	0.614102	#N/A	#N/A	#N/A	#N/A	#N/A	#N/A	0.565084	0.479292	#N/A	0.530855	0.429523	#N/A	#N/A	#N/A	0.340948	#N/A	#N/A	5.50677	#N/A	7	ENSG00000127616	SMARCA4	protein_coding	SWI/SNF related, matrix associated, actin dependent regulator of chromatin, subfamily a, member 4 [Source:HGNC Symbol;Acc:HGNC:11100]
HIPK1	1.44747	#N/A	#N/A	0.446671	#N/A	#N/A	#N/A	0.338974	0.358911	#N/A	#N/A	#N/A	0.382797	#N/A	#N/A	#N/A	#N/A	1.55436	4.81984	#N/A	7	ENSG00000163349	HIPK1	protein_coding	homeodomain interacting protein kinase 1 [Source:HGNC Symbol;Acc:HGNC:19006]
ATG7	#N/A	#N/A	#N/A	#N/A	#N/A	0.362362	0.43291	0.677649	#N/A	#N/A	0.580129	0.779271	#N/A	#N/A	0.335676	#N/A	#N/A	#N/A	10.133	#N/A	7	ENSG00000197548	ATG7	protein_coding	autophagy related 7 [Source:HGNC Symbol;Acc:HGNC:16935]
MBD2	#N/A	#N/A	#N/A	#N/A	0.605514	#N/A	0.579365	0.334964	#N/A	0.335909	0.392728	#N/A	#N/A	#N/A	#N/A	0.53933	#N/A	#N/A	6.19607	#N/A	7	ENSG00000134046	MBD2	protein_coding	methyl-CpG binding domain protein 2 [Source:HGNC Symbol;Acc:HGNC:6917]
CDC27	#N/A	#N/A	0.353389	#N/A	0.507735	#N/A	0.382926	0.490986	#N/A	#N/A	0.334428	0.596982	#N/A	#N/A	#N/A	#N/A	#N/A	#N/A	5.91494	#N/A	7	ENSG00000004897	CDC27	protein_coding	cell division cycle 27 [Source:HGNC Symbol;Acc:HGNC:1728]
VPS26A	0.378988	#N/A	#N/A	#N/A	#N/A	0.333467	0.631201	0.399716	#N/A	#N/A	#N/A	#N/A	#N/A	#N/A	#N/A	#N/A	0.542931	0.551069	8.5497	#N/A	7	ENSG00000122958	VPS26A	protein_coding	VPS26, retromer complex component A [Source:HGNC Symbol;Acc:HGNC:12711]
ARPC2	#N/A	#N/A	#N/A	#N/A	0.329787	0.4231	0.669612	#N/A	#N/A	#N/A	#N/A	#N/A	#N/A	#N/A	#N/A	#N/A	0.394005	0.674762	3.17766	0.933797	7	ENSG00000163466	ARPC2	protein_coding	actin related protein 2/3 complex subunit 2 [Source:HGNC Symbol;Acc:HGNC:705]
CGGBP1	#N/A	0.445962	0.825263	#N/A	#N/A	#N/A	#N/A	#N/A	#N/A	#N/A	#N/A	0.327955	0.464651	#N/A	0.544611	#N/A	0.658207	#N/A	6.04522	#N/A	7	ENSG00000163320	CGGBP1	protein_coding	CGG triplet repeat binding protein 1 [Source:HGNC Symbol;Acc:HGNC:1888]
SGMS1	#N/A	#N/A	#N/A	0.325281	#N/A	#N/A	#N/A	#N/A	#N/A	#N/A	0.447562	0.7295	0.898322	#N/A	#N/A	0.526289	1.06403	#N/A	7.54245	#N/A	7	ENSG00000198964	SGMS1	protein_coding	sphingomyelin synthase 1 [Source:HGNC Symbol;Acc:HGNC:29799]
PCNX1	0.97812	#N/A	0.799245	1.03888	#N/A	#N/A	#N/A	#N/A	#N/A	#N/A	#N/A	0.324454	1.19805	#N/A	#N/A	#N/A	#N/A	#N/A	6.31833	0.975694	7	ENSG00000100731	PCNX1	protein_coding	pecanex 1 [Source:HGNC Symbol;Acc:HGNC:19740]
SMG6	0.622007	#N/A	0.681405	0.56523	#N/A	#N/A	#N/A	#N/A	#N/A	#N/A	0.323185	0.514701	0.653355	#N/A	#N/A	#N/A	#N/A	#N/A	6.0851	#N/A	7	ENSG00000070366	SMG6	protein_coding	SMG6 nonsense mediated mRNA decay factor [Source:HGNC Symbol;Acc:HGNC:17809]
DLGAP1	#N/A	#N/A	1.59882	2.00901	0.845094	#N/A	#N/A	#N/A	#N/A	#N/A	0.795234	0.553975	#N/A	#N/A	#N/A	0.322985	#N/A	#N/A	1.08208	#N/A	7	ENSG00000170579	DLGAP1	protein_coding	DLG associated protein 1 [Source:HGNC Symbol;Acc:HGNC:2905]
CD53	#N/A	#N/A	#N/A	#N/A	0.516164	0.319928	0.586771	#N/A	#N/A	#N/A	#N/A	#N/A	#N/A	#N/A	#N/A	#N/A	1.09926	0.573332	7.75406	0.919749	7	ENSG00000143119	CD53	protein_coding	CD53 molecule [Source:HGNC Symbol;Acc:HGNC:1686]
AMBRA1	0.428969	#N/A	0.595633	0.354113	#N/A	#N/A	#N/A	#N/A	#N/A	#N/A	0.318042	0.363073	0.553013	#N/A	#N/A	#N/A	#N/A	#N/A	7.36036	#N/A	7	ENSG00000110497	AMBRA1	protein_coding	autophagy and beclin 1 regulator 1 [Source:HGNC Symbol;Acc:HGNC:25990]
ZBTB1	#N/A	#N/A	0.317968	0.507443	0.403633	#N/A	0.486218	#N/A	#N/A	#N/A	#N/A	#N/A	0.327375	#N/A	#N/A	#N/A	#N/A	0.600058	7.02395	#N/A	7	ENSG00000126804	ZBTB1	protein_coding	zinc finger and BTB domain containing 1 [Source:HGNC Symbol;Acc:HGNC:20259]
LINC01163	3.04638	#N/A	5.22156	2.58854	#N/A	#N/A	#N/A	#N/A	#N/A	#N/A	#N/A	#N/A	2.6602	#N/A	#N/A	#N/A	#N/A	1.09474	4.99565	0.31746	7	ENSG00000280953	LINC01163	lncRNA	long intergenic non-protein coding RNA 1163 [Source:HGNC Symbol;Acc:HGNC:49530]
#227217	#N/A	#N/A	5.98305	2.4021	#N/A	#N/A	1.99955	1.25208	#N/A	#N/A	#N/A	#N/A	3.08834	#N/A	0.912644	#N/A	#N/A	#N/A	0.317277	#N/A	7	ENSG00000227217		lncRNA	novel transcript
HIVEP1	#N/A	#N/A	#N/A	#N/A	#N/A	#N/A	#N/A	0.31657	#N/A	1.0331	1.15533	1.29933	#N/A	#N/A	0.889458	1.0544	#N/A	#N/A	4.70434	#N/A	7	ENSG00000095951	HIVEP1	protein_coding	HIVEP zinc finger 1 [Source:HGNC Symbol;Acc:HGNC:4920]
GLMP	1.09022	#N/A	#N/A	#N/A	#N/A	1.05873	3.5687	#N/A	#N/A	#N/A	#N/A	#N/A	1.16005	#N/A	0.614071	#N/A	0.893127	0.312806	#N/A	#N/A	7	ENSG00000198715	GLMP	protein_coding	glycosylated lysosomal membrane protein [Source:HGNC Symbol;Acc:HGNC:29436]
ARHGEF1	0.310605	#N/A	0.722011	#N/A	#N/A	#N/A	#N/A	#N/A	#N/A	#N/A	#N/A	#N/A	1.01761	#N/A	#N/A	#N/A	0.835052	0.865927	5.84059	1.45906	7	ENSG00000076928	ARHGEF1	protein_coding	Rho guanine nucleotide exchange factor 1 [Source:HGNC Symbol;Acc:HGNC:681]
PDE7A	#N/A	0.380616	1.47938	1.99405	#N/A	#N/A	#N/A	#N/A	#N/A	#N/A	#N/A	0.301318	0.541277	#N/A	#N/A	#N/A	0.821376	#N/A	10.8697	#N/A	7	ENSG00000205268	PDE7A	protein_coding	phosphodiesterase 7A [Source:HGNC Symbol;Acc:HGNC:8791]
RFTN1	0.448492	0.383477	1.04571	#N/A	#N/A	#N/A	#N/A	0.299954	#N/A	#N/A	#N/A	#N/A	#N/A	#N/A	0.631353	#N/A	#N/A	#N/A	9.58225	1.07871	7	ENSG00000131378	RFTN1	protein_coding	raftlin, lipid raft linker 1 [Source:HGNC Symbol;Acc:HGNC:30278]
VPS8	#N/A	#N/A	#N/A	#N/A	#N/A	#N/A	#N/A	0.296205	#N/A	#N/A	0.314027	0.646806	#N/A	#N/A	0.644175	#N/A	0.625742	0.568965	5.5554	#N/A	7	ENSG00000156931	VPS8	protein_coding	VPS8 subunit of CORVET complex [Source:HGNC Symbol;Acc:HGNC:29122]
TRIM33	0.292177	#N/A	0.347696	#N/A	#N/A	#N/A	#N/A	0.320346	#N/A	#N/A	#N/A	0.436175	0.337006	#N/A	#N/A	#N/A	#N/A	0.564295	6.90877	#N/A	7	ENSG00000197323	TRIM33	protein_coding	tripartite motif containing 33 [Source:HGNC Symbol;Acc:HGNC:16290]
WDR33	#N/A	0.292004	0.652137	0.46176	#N/A	#N/A	#N/A	#N/A	#N/A	#N/A	#N/A	0.397012	0.342584	#N/A	#N/A	0.326395	#N/A	#N/A	6.29128	#N/A	7	ENSG00000136709	WDR33	protein_coding	WD repeat domain 33 [Source:HGNC Symbol;Acc:HGNC:25651]
SLC39A7#112473	#N/A	1.23974	#N/A	#N/A	0.877727	1.00922	1.98397	#N/A	#N/A	#N/A	#N/A	#N/A	#N/A	#N/A	#N/A	#N/A	1.99441	#N/A	2.43314	0.290416	7	ENSG00000112473	SLC39A7	protein_coding	solute carrier family 39 member 7 [Source:HGNC Symbol;Acc:HGNC:4927]
RPRD2	#N/A	#N/A	0.700798	0.508136	#N/A	#N/A	#N/A	#N/A	#N/A	#N/A	0.309176	0.441476	0.518428	#N/A	#N/A	0.288657	#N/A	#N/A	7.62931	#N/A	7	ENSG00000163125	RPRD2	protein_coding	regulation of nuclear pre-mRNA domain containing 2 [Source:HGNC Symbol;Acc:HGNC:29039]
LINC01303	2.75999	#N/A	2.65222	3.06711	#N/A	#N/A	#N/A	#N/A	#N/A	#N/A	#N/A	#N/A	2.12274	#N/A	#N/A	#N/A	#N/A	1.03228	4.6373	0.281834	7	ENSG00000250548	LINC01303	lncRNA	long intergenic non-protein coding RNA 1303 [Source:HGNC Symbol;Acc:HGNC:50470]
RAB6A	0.488595	#N/A	#N/A	#N/A	0.396466	#N/A	0.465325	0.278275	#N/A	#N/A	#N/A	0.381302	0.311722	#N/A	#N/A	#N/A	#N/A	#N/A	4.94623	#N/A	7	ENSG00000175582	RAB6A	protein_coding	RAB6A, member RAS oncogene family [Source:HGNC Symbol;Acc:HGNC:9786]
KDM6A	0.402948	#N/A	#N/A	#N/A	#N/A	#N/A	#N/A	0.27552	#N/A	#N/A	0.334937	0.657743	0.39555	#N/A	#N/A	#N/A	0.40917	#N/A	6.61781	#N/A	7	ENSG00000147050	KDM6A	protein_coding	lysine demethylase 6A [Source:HGNC Symbol;Acc:HGNC:12637]
DOCK11	#N/A	#N/A	#N/A	#N/A	#N/A	#N/A	#N/A	0.274311	#N/A	#N/A	#N/A	0.384617	#N/A	#N/A	0.315149	#N/A	0.980115	0.821206	5.58314	1.08804	7	ENSG00000147251	DOCK11	protein_coding	dedicator of cytokinesis 11 [Source:HGNC Symbol;Acc:HGNC:23483]
ZNF292	#N/A	0.27215	0.621041	0.463258	#N/A	#N/A	#N/A	#N/A	#N/A	#N/A	#N/A	0.356972	0.336586	#N/A	#N/A	#N/A	0.370345	#N/A	7.31915	#N/A	7	ENSG00000188994	ZNF292	protein_coding	zinc finger protein 292 [Source:HGNC Symbol;Acc:HGNC:18410]
ACTR2	#N/A	#N/A	#N/A	#N/A	0.414269	0.271566	0.509142	#N/A	#N/A	#N/A	#N/A	#N/A	#N/A	#N/A	0.362818	#N/A	#N/A	0.600947	5.52768	0.907113	7	ENSG00000138071	ACTR2	protein_coding	actin related protein 2 [Source:HGNC Symbol;Acc:HGNC:169]
SUPT3H	0.337089	0.506894	1.74983	0.921311	#N/A	#N/A	#N/A	#N/A	#N/A	#N/A	#N/A	#N/A	0.604025	#N/A	#N/A	0.270642	#N/A	#N/A	7.20096	#N/A	7	ENSG00000196284	SUPT3H	protein_coding	SPT3 homolog, SAGA and STAGA complex component [Source:HGNC Symbol;Acc:HGNC:11466]
CCDC88C	0.78765	0.270941	1.15693	#N/A	#N/A	#N/A	#N/A	0.267358	#N/A	#N/A	#N/A	#N/A	1.78677	#N/A	#N/A	#N/A	1.15585	#N/A	5.5727	#N/A	7	ENSG00000015133	CCDC88C	protein_coding	coiled-coil domain containing 88C [Source:HGNC Symbol;Acc:HGNC:19967]
FAM13B	#N/A	#N/A	0.338606	#N/A	#N/A	0.266922	0.410993	0.546327	#N/A	#N/A	#N/A	0.458512	#N/A	#N/A	0.319239	#N/A	#N/A	#N/A	6.82581	#N/A	7	ENSG00000031003	FAM13B	protein_coding	family with sequence similarity 13 member B [Source:HGNC Symbol;Acc:HGNC:1335]
KAT6B#156650	0.41601	#N/A	0.786508	0.582985	#N/A	#N/A	#N/A	#N/A	#N/A	#N/A	#N/A	0.265048	0.611724	#N/A	#N/A	#N/A	0.630123	#N/A	6.41023	#N/A	7	ENSG00000156650	KAT6B	protein_coding	lysine acetyltransferase 6B [Source:HGNC Symbol;Acc:HGNC:17582]
RNF26	#N/A	2.89705	#N/A	#N/A	#N/A	2.87901	3.26795	#N/A	2.07595	1.49015	#N/A	#N/A	#N/A	#N/A	#N/A	#N/A	0.423544	#N/A	0.264552	#N/A	7	ENSG00000173456	RNF26	protein_coding	ring finger protein 26 [Source:HGNC Symbol;Acc:HGNC:14646]
TCF4	#N/A	#N/A	#N/A	#N/A	#N/A	0.783115	0.608835	3.72565	#N/A	0.749161	1.95261	#N/A	#N/A	#N/A	0.263439	#N/A	#N/A	#N/A	1.63692	#N/A	7	ENSG00000196628	TCF4	protein_coding	transcription factor 4 [Source:HGNC Symbol;Acc:HGNC:11634]
#270190	3.31626	#N/A	1.65447	1.831	#N/A	2.02147	3.6766	1.50564	#N/A	#N/A	#N/A	#N/A	#N/A	#N/A	#N/A	#N/A	#N/A	#N/A	0.260984	#N/A	7	ENSG00000270190		lncRNA	novel transcript
FCHSD2	#N/A	#N/A	#N/A	#N/A	#N/A	#N/A	#N/A	0.394324	#N/A	0.258696	0.528979	0.787701	#N/A	#N/A	0.386119	0.407896	#N/A	#N/A	6.97641	#N/A	7	ENSG00000137478	FCHSD2	protein_coding	FCH and double SH3 domains 2 [Source:HGNC Symbol;Acc:HGNC:29114]
ACTR3	#N/A	#N/A	#N/A	#N/A	#N/A	0.314988	0.369864	0.258582	#N/A	#N/A	#N/A	#N/A	#N/A	#N/A	0.491656	#N/A	0.513314	0.657573	3.50194	#N/A	7	ENSG00000115091	ACTR3	protein_coding	actin related protein 3 [Source:HGNC Symbol;Acc:HGNC:170]
TUT4	#N/A	0.95381	2.16551	2.3802	#N/A	#N/A	#N/A	#N/A	#N/A	#N/A	0.247787	0.503779	1.96223	#N/A	#N/A	#N/A	#N/A	#N/A	8.45232	#N/A	7	ENSG00000134744	TUT4	protein_coding	terminal uridylyl transferase 4 [Source:HGNC Symbol;Acc:HGNC:28981]
CAMK2D	#N/A	#N/A	#N/A	1.13934	#N/A	#N/A	#N/A	0.247766	#N/A	#N/A	0.268099	0.617749	#N/A	#N/A	#N/A	#N/A	2.17799	1.23021	7.54055	#N/A	7	ENSG00000145349	CAMK2D	protein_coding	calcium/calmodulin dependent protein kinase II delta [Source:HGNC Symbol;Acc:HGNC:1462]
MTHFD1L	#N/A	#N/A	0.667757	#N/A	#N/A	#N/A	#N/A	#N/A	#N/A	0.68887	0.837239	1.12323	#N/A	#N/A	#N/A	0.832186	1.22962	#N/A	0.246667	#N/A	7	ENSG00000120254	MTHFD1L	protein_coding	methylenetetrahydrofolate dehydrogenase (NADP+ dependent) 1 like [Source:HGNC Symbol;Acc:HGNC:21055]
DHCR24	#N/A	#N/A	1.58568	3.09871	#N/A	1.28904	1.92251	#N/A	#N/A	#N/A	#N/A	#N/A	1.62594	#N/A	0.29442	#N/A	#N/A	#N/A	0.239809	#N/A	7	ENSG00000116133	DHCR24	protein_coding	24-dehydrocholesterol reductase [Source:HGNC Symbol;Acc:HGNC:2859]
SMYD3	#N/A	0.412709	1.27148	0.754665	#N/A	#N/A	#N/A	#N/A	#N/A	#N/A	#N/A	0.239527	0.91841	#N/A	#N/A	#N/A	0.843983	#N/A	8.06149	#N/A	7	ENSG00000185420	SMYD3	protein_coding	SET and MYND domain containing 3 [Source:HGNC Symbol;Acc:HGNC:15513]
LINC02084	4.77904	2.07826	7.35715	3.25912	#N/A	#N/A	2.33988	#N/A	#N/A	#N/A	#N/A	#N/A	5.63479	#N/A	#N/A	#N/A	#N/A	#N/A	0.23552	#N/A	7	ENSG00000272282	LINC02084	lncRNA	long intergenic non-protein coding RNA 2084 [Source:HGNC Symbol;Acc:HGNC:52934]
USP25	0.489935	#N/A	#N/A	#N/A	#N/A	#N/A	0.229605	#N/A	#N/A	#N/A	#N/A	0.377704	0.277164	#N/A	#N/A	#N/A	0.738559	1.11025	8.34001	#N/A	7	ENSG00000155313	USP25	protein_coding	ubiquitin specific peptidase 25 [Source:HGNC Symbol;Acc:HGNC:12624]
FAM110B	2.26086	#N/A	#N/A	#N/A	#N/A	1.9919	2.22359	1.31519	#N/A	#N/A	#N/A	1.47876	#N/A	#N/A	#N/A	2.13831	#N/A	#N/A	0.22333	#N/A	7	ENSG00000169122	FAM110B	protein_coding	family with sequence similarity 110 member B [Source:HGNC Symbol;Acc:HGNC:28587]
SLC35F3	2.59178	#N/A	#N/A	#N/A	#N/A	#N/A	#N/A	#N/A	#N/A	2.40018	3.85371	2.52256	#N/A	#N/A	0.465003	3.33597	#N/A	#N/A	0.220995	#N/A	7	ENSG00000183780	SLC35F3	protein_coding	solute carrier family 35 member F3 [Source:HGNC Symbol;Acc:HGNC:23616]
CENPS	#N/A	2.22272	2.20419	1.53347	#N/A	#N/A	#N/A	#N/A	#N/A	1.33297	#N/A	#N/A	1.33538	#N/A	#N/A	1.31744	#N/A	#N/A	0.220016	#N/A	7	ENSG00000175279	CENPS	protein_coding	centromere protein S [Source:HGNC Symbol;Acc:HGNC:23163]
LINC01871	2.09773	#N/A	4.89258	2.90152	#N/A	#N/A	#N/A	#N/A	#N/A	#N/A	#N/A	#N/A	2.98036	#N/A	#N/A	#N/A	#N/A	1.202	4.05163	0.219421	7	ENSG00000235576	LINC01871	lncRNA	long intergenic non-protein coding RNA 1871 [Source:HGNC Symbol;Acc:HGNC:52690]
DPY19L2	1.46801	1.26441	5.66798	3.28179	#N/A	#N/A	#N/A	#N/A	#N/A	#N/A	#N/A	#N/A	1.88157	#N/A	#N/A	2.63834	#N/A	#N/A	0.21877	#N/A	7	ENSG00000177990	DPY19L2	protein_coding	dpy-19 like 2 [Source:HGNC Symbol;Acc:HGNC:19414]
SMIM26	#N/A	2.47353	#N/A	#N/A	0.217835	1.39384	2.13742	#N/A	#N/A	2.16344	#N/A	#N/A	#N/A	#N/A	#N/A	#N/A	0.314296	#N/A	0.273832	#N/A	7	ENSG00000232388	SMIM26	protein_coding	small integral membrane protein 26 [Source:HGNC Symbol;Acc:HGNC:43430]
ZEB1-AS1	#N/A	1.64641	3.76985	3.06024	0.217651	#N/A	#N/A	#N/A	#N/A	0.918927	#N/A	0.890157	#N/A	#N/A	#N/A	#N/A	#N/A	#N/A	0.240549	#N/A	7	ENSG00000237036	ZEB1-AS1	lncRNA	ZEB1 antisense RNA 1 [Source:HGNC Symbol;Acc:HGNC:42354]
LINC01337	#N/A	2.10103	3.82375	2.19678	#N/A	#N/A	#N/A	#N/A	#N/A	#N/A	1.49726	2.28175	2.77065	#N/A	#N/A	#N/A	#N/A	#N/A	0.217377	#N/A	7	ENSG00000251221	LINC01337	lncRNA	long intergenic non-protein coding RNA 1337 [Source:HGNC Symbol;Acc:HGNC:50546]
TCEAL8	#N/A	3.05921	#N/A	#N/A	0.212935	2.15078	3.13941	#N/A	1.22981	2.21681	#N/A	#N/A	#N/A	#N/A	#N/A	#N/A	0.538071	#N/A	#N/A	#N/A	7	ENSG00000180964	TCEAL8	protein_coding	transcription elongation factor A like 8 [Source:HGNC Symbol;Acc:HGNC:28683]
ZNF581	#N/A	#N/A	#N/A	#N/A	0.211137	1.64523	1.94069	#N/A	#N/A	1.94412	#N/A	#N/A	#N/A	#N/A	#N/A	1.20384	0.886878	#N/A	0.223905	#N/A	7	ENSG00000171425	ZNF581	protein_coding	zinc finger protein 581 [Source:HGNC Symbol;Acc:HGNC:25017]
PARD3B	1.51768	#N/A	3.31895	1.65613	#N/A	#N/A	#N/A	#N/A	#N/A	1.16402	1.24714	#N/A	#N/A	#N/A	#N/A	#N/A	#N/A	0.209035	0.270439	#N/A	7	ENSG00000116117	PARD3B	protein_coding	par-3 family cell polarity regulator beta [Source:HGNC Symbol;Acc:HGNC:14446]
S100B	2.54736	2.01817	1.97097	0.65805	#N/A	3.02458	#N/A	#N/A	0.419778	#N/A	#N/A	#N/A	#N/A	#N/A	#N/A	#N/A	#N/A	#N/A	0.208496	#N/A	7	ENSG00000160307	S100B	protein_coding	S100 calcium binding protein B [Source:HGNC Symbol;Acc:HGNC:10500]
HIVEP2-DT	#N/A	1.01007	1.21197	1.45205	#N/A	#N/A	#N/A	#N/A	#N/A	#N/A	1.18143	1.09786	#N/A	#N/A	#N/A	1.31693	#N/A	#N/A	0.207203	#N/A	7	ENSG00000232618	HIVEP2-DT	lncRNA	HIVEP2 divergent transcript [Source:HGNC Symbol;Acc:HGNC:55724]
HACD1	2.83718	#N/A	1.16726	0.42599	#N/A	#N/A	1.66325	#N/A	#N/A	#N/A	0.87705	#N/A	#N/A	#N/A	0.205405	#N/A	#N/A	#N/A	0.277037	#N/A	7	ENSG00000165996	HACD1	protein_coding	3-hydroxyacyl-CoA dehydratase 1 [Source:HGNC Symbol;Acc:HGNC:9639]
SERPINF1#132386	#N/A	#N/A	1.24443	1.8005	#N/A	#N/A	#N/A	1.166	#N/A	#N/A	1.63324	1.31309	#N/A	#N/A	0.410715	#N/A	#N/A	#N/A	0.201027	#N/A	7	ENSG00000132386	SERPINF1	protein_coding	serpin family F member 1 [Source:HGNC Symbol;Acc:HGNC:8824]
#227885	#N/A	1.09782	1.497	0.245015	#N/A	#N/A	#N/A	#N/A	#N/A	1.58401	0.773789	0.876965	#N/A	#N/A	#N/A	#N/A	#N/A	#N/A	0.1986	#N/A	7	ENSG00000227885		lncRNA	novel transcript
SCN11A	#N/A	#N/A	3.19383	1.56336	#N/A	#N/A	#N/A	#N/A	0.669007	1.35726	#N/A	#N/A	1.31515	#N/A	#N/A	0.962243	#N/A	#N/A	0.194505	#N/A	7	ENSG00000168356	SCN11A	protein_coding	sodium voltage-gated channel alpha subunit 11 [Source:HGNC Symbol;Acc:HGNC:10583]
COPRS	#N/A	#N/A	#N/A	#N/A	#N/A	2.56815	2.44007	#N/A	1.04413	3.06725	#N/A	#N/A	#N/A	#N/A	0.191617	1.28523	#N/A	#N/A	0.192887	#N/A	7	ENSG00000172301	COPRS	protein_coding	coordinator of PRMT5 and differentiation stimulator [Source:HGNC Symbol;Acc:HGNC:28848]
#285642	#N/A	#N/A	3.23887	1.77438	#N/A	#N/A	#N/A	#N/A	#N/A	#N/A	1.00806	1.09354	1.09774	#N/A	#N/A	#N/A	0.327665	#N/A	0.18985	#N/A	7	ENSG00000285642		lncRNA	novel transcript
#254288	#N/A	#N/A	#N/A	#N/A	#N/A	#N/A	1.27964	#N/A	#N/A	4.19811	5.12358	2.35781	#N/A	#N/A	0.218586	4.52095	#N/A	#N/A	0.188589	#N/A	7	ENSG00000254288		lncRNA	novel transcript
APOBEC3H	2.11986	1.52714	2.24448	2.06819	#N/A	#N/A	3.09081	#N/A	#N/A	#N/A	#N/A	#N/A	0.522817	#N/A	#N/A	#N/A	#N/A	#N/A	0.188099	#N/A	7	ENSG00000100298	APOBEC3H	protein_coding	apolipoprotein B mRNA editing enzyme catalytic subunit 3H [Source:HGNC Symbol;Acc:HGNC:24100]
LINC02312	2.31716	#N/A	1.74992	2.59807	#N/A	#N/A	1.60935	1.19373	#N/A	#N/A	#N/A	#N/A	1.19875	#N/A	#N/A	#N/A	#N/A	#N/A	0.187414	#N/A	7	ENSG00000258869	LINC02312	lncRNA	long intergenic non-protein coding RNA 2312 [Source:HGNC Symbol;Acc:HGNC:53231]
TRGV2	2.29611	1.45546	0.67639	2.43825	#N/A	#N/A	1.76199	#N/A	#N/A	#N/A	#N/A	#N/A	0.477773	#N/A	#N/A	#N/A	#N/A	#N/A	0.186322	#N/A	7	ENSG00000233306	TRGV2	TR_V_gene	T cell receptor gamma variable 2 [Source:HGNC Symbol;Acc:HGNC:12287]
#285519	#N/A	#N/A	0.66632	#N/A	#N/A	#N/A	1.35122	#N/A	#N/A	#N/A	2.19219	0.964721	0.624827	#N/A	#N/A	1.07511	#N/A	#N/A	0.184122	#N/A	7	ENSG00000285519		lncRNA	Novel transcript, antisense to EML6
PTPMT1#110536	#N/A	1.23761	#N/A	#N/A	0.183526	1.71415	3.3047	#N/A	1.41232	1.66772	#N/A	#N/A	#N/A	#N/A	#N/A	#N/A	#N/A	#N/A	0.272893	#N/A	7	ENSG00000110536	PTPMT1	protein_coding	protein tyrosine phosphatase mitochondrial 1 [Source:HGNC Symbol;Acc:HGNC:26965]
CEL	#N/A	#N/A	0.994406	1.40793	#N/A	#N/A	#N/A	0.372913	#N/A	#N/A	0.732379	0.434283	0.250554	#N/A	#N/A	#N/A	#N/A	#N/A	0.182935	#N/A	7	ENSG00000170835	CEL	protein_coding	carboxyl ester lipase [Source:HGNC Symbol;Acc:HGNC:1848]
#272908	2.61774	#N/A	#N/A	0.981066	#N/A	2.782	1.03597	0.716914	0.202735	#N/A	#N/A	#N/A	#N/A	#N/A	#N/A	#N/A	#N/A	#N/A	0.176462	#N/A	7	ENSG00000272908		lncRNA	novel transcript
VSIG1	#N/A	#N/A	3.9292	2.6588	#N/A	#N/A	#N/A	#N/A	#N/A	#N/A	1.09689	#N/A	2.1765	#N/A	#N/A	2.78687	0.630046	#N/A	0.1757	#N/A	7	ENSG00000101842	VSIG1	protein_coding	V-set and immunoglobulin domain containing 1 [Source:HGNC Symbol;Acc:HGNC:28675]
#248646	1.57191	#N/A	0.717405	2.81749	#N/A	#N/A	#N/A	#N/A	#N/A	#N/A	#N/A	0.295159	0.244361	#N/A	#N/A	0.661515	#N/A	#N/A	0.173861	#N/A	7	ENSG00000248646		lncRNA	novel transcript
PKIB	#N/A	#N/A	0.93762	#N/A	#N/A	#N/A	#N/A	#N/A	#N/A	1.32041	1.411	1.5508	#N/A	#N/A	0.260286	1.1478	#N/A	#N/A	0.171429	#N/A	7	ENSG00000135549	PKIB	protein_coding	cAMP-dependent protein kinase inhibitor beta [Source:HGNC Symbol;Acc:HGNC:9018]
TNFRSF13C	#N/A	#N/A	1.32316	#N/A	#N/A	1.0333	#N/A	#N/A	0.685341	2.19522	2.72001	#N/A	#N/A	#N/A	#N/A	2.82836	#N/A	#N/A	0.169899	#N/A	7	ENSG00000159958	TNFRSF13C	protein_coding	TNF receptor superfamily member 13C [Source:HGNC Symbol;Acc:HGNC:17755]
CLIC3	1.5634	#N/A	0.395465	2.84841	#N/A	2.51025	0.242177	#N/A	#N/A	#N/A	#N/A	#N/A	1.11413	#N/A	#N/A	#N/A	#N/A	#N/A	0.166744	#N/A	7	ENSG00000169583	CLIC3	protein_coding	chloride intracellular channel 3 [Source:HGNC Symbol;Acc:HGNC:2064]
COX14	#N/A	1.99337	#N/A	#N/A	0.164736	2.37916	3.79741	#N/A	1.05028	2.90063	#N/A	#N/A	#N/A	#N/A	#N/A	#N/A	0.365771	#N/A	#N/A	#N/A	7	ENSG00000178449	COX14	protein_coding	cytochrome c oxidase assembly factor COX14 [Source:HGNC Symbol;Acc:HGNC:28216]
SMTN	#N/A	#N/A	#N/A	1.40349	#N/A	1.6139	#N/A	#N/A	#N/A	1.62676	#N/A	1.27914	#N/A	#N/A	0.156085	1.61407	#N/A	#N/A	0.217911	#N/A	7	ENSG00000183963	SMTN	protein_coding	smoothelin [Source:HGNC Symbol;Acc:HGNC:11126]
GPAT2	#N/A	1.53246	0.659973	1.21778	#N/A	#N/A	0.965385	#N/A	#N/A	#N/A	#N/A	#N/A	1.04587	#N/A	#N/A	#N/A	0.225996	#N/A	0.155156	#N/A	7	ENSG00000186281	GPAT2	protein_coding	glycerol-3-phosphate acyltransferase 2, mitochondrial [Source:HGNC Symbol;Acc:HGNC:27168]
TMEM14C#111843	#N/A	#N/A	#N/A	#N/A	0.154609	1.84496	3.07483	#N/A	1.0824	0.519751	#N/A	#N/A	#N/A	#N/A	#N/A	2.98527	#N/A	#N/A	0.256368	#N/A	7	ENSG00000111843	TMEM14C	protein_coding	transmembrane protein 14C [Source:HGNC Symbol;Acc:HGNC:20952]
SCARB1	#N/A	#N/A	#N/A	#N/A	#N/A	1.06337	#N/A	0.909386	#N/A	2.30815	2.35926	#N/A	#N/A	#N/A	0.260505	2.05187	#N/A	#N/A	0.152826	#N/A	7	ENSG00000073060	SCARB1	protein_coding	scavenger receptor class B member 1 [Source:HGNC Symbol;Acc:HGNC:1664]
EML4-AS1	#N/A	#N/A	0.837656	#N/A	#N/A	#N/A	1.16858	1.14793	#N/A	1.21221	#N/A	#N/A	0.786264	#N/A	#N/A	2.2802	#N/A	#N/A	0.152577	#N/A	7	ENSG00000224875	EML4-AS1	lncRNA	EML4 antisense RNA 1 [Source:HGNC Symbol;Acc:HGNC:40112]
LDB2	#N/A	#N/A	0.260478	1.82259	#N/A	#N/A	1.612	3.82226	#N/A	#N/A	#N/A	#N/A	0.787775	#N/A	0.242849	#N/A	#N/A	#N/A	0.150004	#N/A	7	ENSG00000169744	LDB2	protein_coding	LIM domain binding 2 [Source:HGNC Symbol;Acc:HGNC:6533]
LINC01727	1.96618	#N/A	3.5005	2.87941	#N/A	#N/A	#N/A	#N/A	#N/A	#N/A	#N/A	#N/A	0.761669	#N/A	0.149556	3.27727	#N/A	#N/A	0.183062	#N/A	7	ENSG00000279082	LINC01727	lncRNA	long intergenic non-protein coding RNA 1727 [Source:HGNC Symbol;Acc:HGNC:52515]
CDH4#179242	1.61915	#N/A	0.267335	2.77585	#N/A	#N/A	#N/A	#N/A	#N/A	1.39792	1.01633	#N/A	1.47176	#N/A	#N/A	#N/A	#N/A	#N/A	0.146754	#N/A	7	ENSG00000179242	CDH4	protein_coding	cadherin 4 [Source:HGNC Symbol;Acc:HGNC:1763]
C17orf100	#N/A	#N/A	3.20009	2.19161	#N/A	#N/A	#N/A	#N/A	#N/A	#N/A	1.09182	#N/A	0.757507	#N/A	#N/A	2.36309	0.328774	#N/A	0.144343	#N/A	7	ENSG00000256806	C17orf100	protein_coding	chromosome 17 open reading frame 100 [Source:HGNC Symbol;Acc:HGNC:34494]
#287786	3.82668	#N/A	0.359967	1.39919	#N/A	1.46193	2.37269	#N/A	#N/A	#N/A	#N/A	#N/A	0.445024	#N/A	#N/A	#N/A	#N/A	#N/A	0.144324	#N/A	7	ENSG00000287786		lncRNA	novel transcript, antisense to C4orf50and JAKMIP1
TMC7	1.13551	#N/A	1.48845	2.32455	#N/A	#N/A	1.14044	0.640434	#N/A	#N/A	#N/A	#N/A	#N/A	#N/A	#N/A	1.52303	#N/A	#N/A	0.142413	#N/A	7	ENSG00000170537	TMC7	protein_coding	transmembrane channel like 7 [Source:HGNC Symbol;Acc:HGNC:23000]
SLC44A5	#N/A	#N/A	0.217268	1.544	#N/A	#N/A	#N/A	#N/A	#N/A	#N/A	1.16912	#N/A	0.146286	#N/A	#N/A	0.919092	0.266404	#N/A	0.139172	#N/A	7	ENSG00000137968	SLC44A5	protein_coding	solute carrier family 44 member 5 [Source:HGNC Symbol;Acc:HGNC:28524]
LINC02273	2.02774	#N/A	2.98494	3.19683	#N/A	#N/A	#N/A	#N/A	#N/A	#N/A	#N/A	#N/A	3.35023	#N/A	#N/A	2.97095	#N/A	0.138333	0.211314	#N/A	7	ENSG00000245954	LINC02273	lncRNA	long intergenic non-protein coding RNA 2273 [Source:HGNC Symbol;Acc:HGNC:53188]
#284825	#N/A	#N/A	0.538512	1.66269	#N/A	#N/A	#N/A	#N/A	#N/A	0.719618	1.17488	#N/A	0.303762	#N/A	#N/A	0.352992	#N/A	#N/A	0.133769	#N/A	7	ENSG00000284825		lncRNA	novel transcript
PPP1R36	#N/A	#N/A	0.384772	#N/A	#N/A	0.918326	#N/A	0.230464	#N/A	0.607585	0.673005	#N/A	0.194452	#N/A	#N/A	#N/A	#N/A	#N/A	0.133638	#N/A	7	ENSG00000165807	PPP1R36	protein_coding	protein phosphatase 1 regulatory subunit 36 [Source:HGNC Symbol;Acc:HGNC:20097]
HSD17B6	#N/A	2.0325	0.238863	#N/A	#N/A	#N/A	#N/A	0.588007	#N/A	#N/A	#N/A	#N/A	0.220602	#N/A	#N/A	0.616073	0.129413	#N/A	0.146139	#N/A	7	ENSG00000025423	HSD17B6	protein_coding	hydroxysteroid 17-beta dehydrogenase 6 [Source:HGNC Symbol;Acc:HGNC:23316]
TIMM13	#N/A	1.43821	#N/A	#N/A	0.125984	2.61595	2.78127	#N/A	1.5616	3.53657	#N/A	#N/A	#N/A	#N/A	#N/A	#N/A	#N/A	#N/A	0.320474	#N/A	7	ENSG00000099800	TIMM13	protein_coding	translocase of inner mitochondrial membrane 13 [Source:HGNC Symbol;Acc:HGNC:11816]
LAIR2#167618	0.244548	1.119	0.465775	1.34688	#N/A	0.297294	0.11676	#N/A	#N/A	#N/A	#N/A	#N/A	0.399506	#N/A	#N/A	#N/A	#N/A	#N/A	#N/A	#N/A	7	ENSG00000167618	LAIR2	protein_coding	leukocyte associated immunoglobulin like receptor 2 [Source:HGNC Symbol;Acc:HGNC:6478]
LINC01479	1.12702	1.51822	0.226145	0.233996	#N/A	1.17178	#N/A	0.285081	#N/A	#N/A	#N/A	#N/A	#N/A	#N/A	#N/A	#N/A	0.116336	#N/A	#N/A	#N/A	7	ENSG00000255772	LINC01479	lncRNA	long intergenic non-protein coding RNA 1479 [Source:HGNC Symbol;Acc:HGNC:51123]
#255299	#N/A	#N/A	0.365088	1.70404	#N/A	#N/A	#N/A	#N/A	#N/A	#N/A	0.642873	0.166487	0.430531	#N/A	#N/A	#N/A	0.140942	#N/A	0.110228	#N/A	7	ENSG00000255299		lncRNA	novel transcript
#267568	#N/A	#N/A	0.224303	0.242514	#N/A	#N/A	#N/A	#N/A	#N/A	0.63806	0.179846	0.109147	0.209426	#N/A	#N/A	0.122433	#N/A	#N/A	#N/A	#N/A	7	ENSG00000267568		lncRNA	novel transcript
H4C9	#N/A	1.27997	0.24029	0.470825	#N/A	#N/A	#N/A	0.183222	#N/A	#N/A	#N/A	0.17174	#N/A	#N/A	#N/A	0.273091	#N/A	#N/A	0.098093	#N/A	7	ENSG00000276180	H4C9	protein_coding	H4 clustered histone 9 [Source:HGNC Symbol;Acc:HGNC:4793]
TRAV17	0.406087	1.00634	0.154195	0.141715	#N/A	#N/A	#N/A	#N/A	#N/A	#N/A	#N/A	#N/A	0.156645	#N/A	#N/A	0.164912	0.0906354	#N/A	#N/A	#N/A	7	ENSG00000211797	TRAV17	TR_V_gene	T cell receptor alpha variable 17 [Source:HGNC Symbol;Acc:HGNC:12113]
LINC00881	0.230007	#N/A	0.095351	0.192142	#N/A	#N/A	#N/A	#N/A	#N/A	0.2383	0.163061	0.104599	#N/A	#N/A	#N/A	0.0846263	#N/A	#N/A	#N/A	#N/A	7	ENSG00000241135	LINC00881	lncRNA	long intergenic non-protein coding RNA 881 [Source:HGNC Symbol;Acc:HGNC:48567]
PTP4A1	#N/A	#N/A	0.148615	0.32781	#N/A	#N/A	#N/A	0.0946425	#N/A	#N/A	0.077602	0.0819157	0.161933	#N/A	#N/A	#N/A	#N/A	#N/A	0.10362	#N/A	7	ENSG00000112245	PTP4A1	protein_coding	protein tyrosine phosphatase 4A1 [Source:HGNC Symbol;Acc:HGNC:9634]
LANCL3	1.50664	#N/A	0.525937	1.26873	#N/A	1.45705	2.57642	0.0762145	#N/A	#N/A	#N/A	#N/A	0.506954	#N/A	#N/A	#N/A	#N/A	#N/A	#N/A	#N/A	7	ENSG00000147036	LANCL3	protein_coding	LanC like 3 [Source:HGNC Symbol;Acc:HGNC:24767]
SMIM35	#N/A	#N/A	#N/A	#N/A	#N/A	#N/A	1.26534	0.660252	#N/A	#N/A	#N/A	0.618068	#N/A	#N/A	0.201599	0.989067	#N/A	0.0761909	0.104062	#N/A	7	ENSG00000255274	SMIM35	protein_coding	small integral membrane protein 35 [Source:HGNC Symbol;Acc:HGNC:44179]
TMPRSS3	1.87756	1.53232	0.664824	#N/A	#N/A	#N/A	0.753444	#N/A	#N/A	#N/A	#N/A	#N/A	0.182415	#N/A	#N/A	1.43429	#N/A	0.0721612	#N/A	#N/A	7	ENSG00000160183	TMPRSS3	protein_coding	transmembrane serine protease 3 [Source:HGNC Symbol;Acc:HGNC:11877]
TRGV5	0.126589	0.95222	0.174202	0.129449	#N/A	#N/A	0.179242	#N/A	#N/A	#N/A	#N/A	#N/A	0.122331	#N/A	#N/A	0.0720888	#N/A	#N/A	#N/A	#N/A	7	ENSG00000211697	TRGV5	TR_V_gene	T cell receptor gamma variable 5 [Source:HGNC Symbol;Acc:HGNC:12290]
DAB2	2.43453	#N/A	#N/A	#N/A	#N/A	0.653704	0.226586	0.102368	0.322443	#N/A	#N/A	#N/A	#N/A	#N/A	0.123233	#N/A	#N/A	0.0720238	#N/A	#N/A	7	ENSG00000153071	DAB2	protein_coding	DAB adaptor protein 2 [Source:HGNC Symbol;Acc:HGNC:2662]
IGHM#211899	#N/A	#N/A	#N/A	#N/A	#N/A	3.03541	1.27703	0.352253	0.361965	3.39591	0.50967	#N/A	#N/A	#N/A	0.0682085	#N/A	#N/A	#N/A	#N/A	#N/A	7	ENSG00000211899	IGHM	IG_C_gene	immunoglobulin heavy constant mu [Source:HGNC Symbol;Acc:HGNC:5541]
CCL3#277632	0.201992	#N/A	#N/A	#N/A	#N/A	0.109354	0.154708	0.0638998	0.252178	#N/A	#N/A	#N/A	#N/A	#N/A	0.0988661	#N/A	#N/A	#N/A	0.151232	#N/A	7	ENSG00000277632	CCL3	protein_coding	C-C motif chemokine ligand 3 [Source:HGNC Symbol;Acc:HGNC:10627]
F2	1.06527	#N/A	0.520124	0.863952	#N/A	#N/A	#N/A	0.513621	#N/A	#N/A	0.395483	#N/A	#N/A	#N/A	0.0590116	#N/A	#N/A	#N/A	0.139732	#N/A	7	ENSG00000180210	F2	protein_coding	coagulation factor II, thrombin [Source:HGNC Symbol;Acc:HGNC:3535]
TOR4A	#N/A	#N/A	#N/A	#N/A	0.0589653	5.09503	0.169226	0.146346	1.38355	2.16333	#N/A	#N/A	#N/A	#N/A	0.334588	#N/A	#N/A	#N/A	#N/A	#N/A	7	ENSG00000198113	TOR4A	protein_coding	torsin family 4 member A [Source:HGNC Symbol;Acc:HGNC:25981]
#283662	#N/A	#N/A	#N/A	0.226485	#N/A	#N/A	#N/A	0.0859421	#N/A	0.521307	0.197144	0.10749	#N/A	#N/A	0.0575685	0.185486	#N/A	#N/A	#N/A	#N/A	7	ENSG00000283662		lncRNA	novel transcript
SERPINE2	#N/A	#N/A	0.193442	0.267242	#N/A	1.70603	#N/A	#N/A	#N/A	1.32347	0.217662	#N/A	#N/A	#N/A	0.0570595	#N/A	0.138233	#N/A	#N/A	#N/A	7	ENSG00000135919	SERPINE2	protein_coding	serpin family E member 2 [Source:HGNC Symbol;Acc:HGNC:8951]
TMEM203	#N/A	1.81593	#N/A	#N/A	0.0568788	1.0499	0.700875	#N/A	#N/A	0.791298	#N/A	#N/A	#N/A	#N/A	#N/A	#N/A	0.230281	#N/A	0.152696	#N/A	7	ENSG00000187713	TMEM203	protein_coding	transmembrane protein 203 [Source:HGNC Symbol;Acc:HGNC:28217]
DGKK	0.661095	#N/A	0.206531	0.185364	#N/A	1.45515	#N/A	0.0510849	#N/A	#N/A	#N/A	#N/A	0.318618	#N/A	#N/A	#N/A	#N/A	#N/A	0.13295	#N/A	7	ENSG00000274588	DGKK	protein_coding	diacylglycerol kinase kappa [Source:HGNC Symbol;Acc:HGNC:32395]
MRPL23#214026	#N/A	1.40316	#N/A	#N/A	0.0469833	3.18386	0.12499	#N/A	0.458956	0.206421	#N/A	#N/A	#N/A	#N/A	#N/A	#N/A	0.0773631	#N/A	#N/A	#N/A	7	ENSG00000214026	MRPL23	protein_coding	mitochondrial ribosomal protein L23 [Source:HGNC Symbol;Acc:HGNC:10322]
KCNMA1	#N/A	#N/A	#N/A	#N/A	#N/A	1.47111	0.476621	0.778833	#N/A	1.94827	2.91304	#N/A	#N/A	#N/A	0.0469379	#N/A	#N/A	#N/A	0.141409	#N/A	7	ENSG00000156113	KCNMA1	protein_coding	potassium calcium-activated channel subfamily M alpha 1 [Source:HGNC Symbol;Acc:HGNC:6284]
#286602	1.00468	1.18349	#N/A	0.876215	#N/A	#N/A	#N/A	#N/A	#N/A	#N/A	#N/A	0.387174	0.179309	#N/A	#N/A	#N/A	0.0893883	0.0463915	#N/A	#N/A	7	ENSG00000286602		lncRNA	novel transcript
CAPG	#N/A	#N/A	#N/A	#N/A	0.0450118	3.42041	0.146698	#N/A	#N/A	3.66146	#N/A	#N/A	#N/A	#N/A	0.0766049	2.54418	#N/A	#N/A	0.180247	#N/A	7	ENSG00000042493	CAPG	protein_coding	capping actin protein, gelsolin like [Source:HGNC Symbol;Acc:HGNC:1474]
TRBV18#276557	0.0961098	0.748161	0.0805451	0.16754	#N/A	#N/A	#N/A	#N/A	#N/A	#N/A	#N/A	#N/A	0.14884	#N/A	#N/A	0.0449995	#N/A	0.0541736	#N/A	#N/A	7	ENSG00000276557	TRBV18	TR_V_gene	T cell receptor beta variable 18 [Source:HGNC Symbol;Acc:HGNC:12193]
PCDH9	#N/A	#N/A	0.523363	#N/A	#N/A	1.18116	#N/A	1.26196	#N/A	0.624296	0.0791265	#N/A	#N/A	#N/A	0.0446454	#N/A	#N/A	#N/A	0.0901021	#N/A	7	ENSG00000184226	PCDH9	protein_coding	protocadherin 9 [Source:HGNC Symbol;Acc:HGNC:8661]
#253983	#N/A	#N/A	#N/A	#N/A	#N/A	1.06662	0.964569	#N/A	#N/A	2.06266	0.429934	0.26239	#N/A	#N/A	0.0432329	0.134966	#N/A	#N/A	#N/A	#N/A	7	ENSG00000253983		lncRNA	novel transcript
LINC02149	#N/A	#N/A	0.147319	0.14368	#N/A	#N/A	#N/A	#N/A	#N/A	0.228982	0.1269	0.0609199	#N/A	#N/A	0.0431923	0.0709006	#N/A	#N/A	#N/A	#N/A	7	ENSG00000249332	LINC02149	lncRNA	long intergenic non-protein coding RNA 2149 [Source:HGNC Symbol;Acc:HGNC:53010]
#286494	#N/A	#N/A	0.0796934	#N/A	#N/A	0.0766239	0.0481853	0.0421429	#N/A	#N/A	#N/A	0.0566979	0.101947	#N/A	#N/A	0.0483973	#N/A	#N/A	#N/A	#N/A	7	ENSG00000286494		lncRNA	novel transcript
PTPRJ-AS1	#N/A	#N/A	0.206263	#N/A	0.0467449	1.73294	0.144386	#N/A	#N/A	#N/A	0.297883	#N/A	#N/A	#N/A	0.0401132	#N/A	0.134371	#N/A	#N/A	#N/A	7	ENSG00000254879	PTPRJ-AS1	lncRNA	PTPRJ antisense RNA 1 [Source:HGNC Symbol;Acc:HGNC:50634]
SMPDL3B	0.185623	#N/A	#N/A	#N/A	#N/A	0.182566	0.100536	0.0480048	0.038776	0.215997	0.0545213	#N/A	#N/A	#N/A	#N/A	#N/A	#N/A	#N/A	#N/A	#N/A	7	ENSG00000130768	SMPDL3B	protein_coding	sphingomyelin phosphodiesterase acid like 3B [Source:HGNC Symbol;Acc:HGNC:21416]
MPP1	1.12042	#N/A	#N/A	#N/A	#N/A	3.94618	0.103483	2.11924	0.0374699	0.165632	#N/A	#N/A	#N/A	#N/A	0.0797758	#N/A	#N/A	#N/A	#N/A	#N/A	7	ENSG00000130830	MPP1	protein_coding	MAGUK p55 scaffold protein 1 [Source:HGNC Symbol;Acc:HGNC:7219]
VLDLR-AS1	0.344716	#N/A	0.11793	0.18569	#N/A	#N/A	0.0820884	#N/A	0.0292569	#N/A	0.0437664	#N/A	#N/A	#N/A	#N/A	#N/A	#N/A	#N/A	0.0806993	#N/A	7	ENSG00000236404	VLDLR-AS1	lncRNA	VLDLR antisense RNA 1 [Source:HGNC Symbol;Acc:HGNC:49621]
FGF14	0.157436	#N/A	0.083947	0.0517541	#N/A	#N/A	#N/A	#N/A	#N/A	#N/A	0.0335079	#N/A	#N/A	#N/A	0.0290041	0.0493524	#N/A	0.0293475	#N/A	#N/A	7	ENSG00000102466	FGF14	protein_coding	fibroblast growth factor 14 [Source:HGNC Symbol;Acc:HGNC:3671]
#286046	0.722377	#N/A	0.0958829	0.257426	#N/A	#N/A	#N/A	0.184415	#N/A	#N/A	#N/A	#N/A	0.088681	#N/A	0.0273655	#N/A	#N/A	0.0361352	#N/A	#N/A	7	ENSG00000286046		lncRNA	novel transcript
IQSEC3#120645	0.0704966	#N/A	0.159025	#N/A	#N/A	1.63407	#N/A	0.135818	#N/A	#N/A	0.0269501	#N/A	0.0921442	#N/A	#N/A	#N/A	#N/A	#N/A	0.0974357	#N/A	7	ENSG00000120645	IQSEC3	protein_coding	IQ motif and Sec7 domain ArfGEF 3 [Source:HGNC Symbol;Acc:HGNC:29193]
FAM9B	0.137356	#N/A	#N/A	#N/A	#N/A	0.198826	0.101141	0.0405213	#N/A	0.214348	0.0859624	#N/A	0.0259476	#N/A	#N/A	#N/A	#N/A	#N/A	#N/A	#N/A	7	ENSG00000177138	FAM9B	protein_coding	family with sequence similarity 9 member B [Source:HGNC Symbol;Acc:HGNC:18404]
SPTSSA	#N/A	#N/A	#N/A	#N/A	0.0241865	2.36431	0.131768	#N/A	0.49728	0.864027	#N/A	#N/A	#N/A	#N/A	0.0869403	#N/A	0.0800394	#N/A	#N/A	#N/A	7	ENSG00000165389	SPTSSA	protein_coding	serine palmitoyltransferase small subunit A [Source:HGNC Symbol;Acc:HGNC:20361]
#286831	1.80479	1.4776	0.345637	0.39357	#N/A	#N/A	#N/A	#N/A	#N/A	#N/A	#N/A	#N/A	0.194034	#N/A	0.0225042	#N/A	0.135421	#N/A	#N/A	#N/A	7	ENSG00000286831		lncRNA	novel transcript
LINC01204	0.0530842	#N/A	0.0811614	0.105716	#N/A	0.204118	#N/A	0.0125907	0.00900231	#N/A	#N/A	#N/A	#N/A	#N/A	#N/A	#N/A	#N/A	0.0364844	#N/A	#N/A	7	ENSG00000229563	LINC01204	lncRNA	long intergenic non-protein coding RNA 1204 [Source:HGNC Symbol;Acc:HGNC:49635]
GABARAP	#N/A	#N/A	#N/A	#N/A	3.50296	4.106	6.62516	#N/A	2.3302	3.33391	#N/A	#N/A	#N/A	#N/A	#N/A	#N/A	2.28713	#N/A	#N/A	#N/A	6	ENSG00000170296	GABARAP	protein_coding	GABA type A receptor-associated protein [Source:HGNC Symbol;Acc:HGNC:4067]
CXXC5	#N/A	#N/A	#N/A	2.11488	#N/A	3.59036	2.2539	2.81787	2.08478	#N/A	#N/A	#N/A	#N/A	#N/A	#N/A	#N/A	#N/A	#N/A	2.87128	#N/A	6	ENSG00000171604	CXXC5	protein_coding	CXXC finger protein 5 [Source:HGNC Symbol;Acc:HGNC:26943]
PPP2R2B	2.00756	#N/A	4.81084	2.57123	#N/A	#N/A	1.76593	#N/A	#N/A	#N/A	#N/A	#N/A	3.072	#N/A	#N/A	#N/A	#N/A	#N/A	5.53158	#N/A	6	ENSG00000156475	PPP2R2B	protein_coding	protein phosphatase 2 regulatory subunit Bbeta [Source:HGNC Symbol;Acc:HGNC:9305]
MATK	1.9487	#N/A	5.56112	1.93431	#N/A	#N/A	1.6732	#N/A	#N/A	#N/A	#N/A	#N/A	2.30766	#N/A	#N/A	#N/A	#N/A	#N/A	5.60388	#N/A	6	ENSG00000007264	MATK	protein_coding	megakaryocyte-associated tyrosine kinase [Source:HGNC Symbol;Acc:HGNC:6906]
PTGDR	2.13378	#N/A	7.46792	2.51333	#N/A	#N/A	1.58558	#N/A	#N/A	#N/A	#N/A	#N/A	2.50281	#N/A	#N/A	#N/A	#N/A	#N/A	2.43714	#N/A	6	ENSG00000168229	PTGDR	protein_coding	prostaglandin D2 receptor [Source:HGNC Symbol;Acc:HGNC:9591]
HVCN1	#N/A	#N/A	#N/A	#N/A	#N/A	1.51369	#N/A	1.78824	#N/A	2.124	3.04381	#N/A	#N/A	#N/A	2.23157	#N/A	#N/A	#N/A	4.46454	#N/A	6	ENSG00000122986	HVCN1	protein_coding	hydrogen voltage gated channel 1 [Source:HGNC Symbol;Acc:HGNC:28240]
ITPR3	#N/A	1.40498	4.09283	3.74919	#N/A	#N/A	#N/A	#N/A	#N/A	#N/A	#N/A	#N/A	3.55209	#N/A	#N/A	#N/A	1.98216	#N/A	7.24773	#N/A	6	ENSG00000096433	ITPR3	protein_coding	inositol 1,4,5-trisphosphate receptor type 3 [Source:HGNC Symbol;Acc:HGNC:6182]
ZNF507	#N/A	1.54957	5.20079	4.16169	#N/A	#N/A	#N/A	#N/A	#N/A	#N/A	#N/A	#N/A	3.82047	#N/A	#N/A	#N/A	1.363	#N/A	6.30722	#N/A	6	ENSG00000168813	ZNF507	protein_coding	zinc finger protein 507 [Source:HGNC Symbol;Acc:HGNC:23783]
ITGA6	1.49414	#N/A	5.41603	3.06946	#N/A	#N/A	#N/A	#N/A	#N/A	#N/A	#N/A	#N/A	2.66109	#N/A	#N/A	#N/A	1.34061	#N/A	7.48863	#N/A	6	ENSG00000091409	ITGA6	protein_coding	integrin subunit alpha 6 [Source:HGNC Symbol;Acc:HGNC:6142]
PDGFD	#N/A	#N/A	3.83733	2.09775	#N/A	#N/A	1.82719	1.29744	#N/A	#N/A	#N/A	#N/A	1.7829	#N/A	#N/A	#N/A	#N/A	#N/A	2.39082	#N/A	6	ENSG00000170962	PDGFD	protein_coding	platelet derived growth factor D [Source:HGNC Symbol;Acc:HGNC:30620]
EEPD1	1.68752	#N/A	#N/A	#N/A	#N/A	#N/A	#N/A	#N/A	#N/A	2.00936	2.60271	1.27666	#N/A	#N/A	#N/A	3.21757	#N/A	#N/A	6.4265	#N/A	6	ENSG00000122547	EEPD1	protein_coding	endonuclease/exonuclease/phosphatase family domain containing 1 [Source:HGNC Symbol;Acc:HGNC:22223]
GPX7	#N/A	1.79037	5.40003	3.68366	#N/A	#N/A	#N/A	#N/A	#N/A	#N/A	#N/A	#N/A	3.8714	#N/A	#N/A	#N/A	1.27647	#N/A	4.87006	#N/A	6	ENSG00000116157	GPX7	protein_coding	glutathione peroxidase 7 [Source:HGNC Symbol;Acc:HGNC:4559]
PRDM1	2.14429	#N/A	#N/A	2.31611	#N/A	#N/A	1.92003	#N/A	#N/A	#N/A	#N/A	#N/A	#N/A	#N/A	#N/A	#N/A	1.27121	#N/A	4.92226	3.81317	6	ENSG00000057657	PRDM1	protein_coding	PR/SET domain 1 [Source:HGNC Symbol;Acc:HGNC:9346]
LAT2	#N/A	#N/A	#N/A	#N/A	#N/A	2.40433	1.30787	3.32609	1.29614	#N/A	#N/A	#N/A	#N/A	#N/A	1.22439	#N/A	#N/A	#N/A	3.69187	#N/A	6	ENSG00000086730	LAT2	protein_coding	linker for activation of T cells family member 2 [Source:HGNC Symbol;Acc:HGNC:12749]
GIMAP6	3.9986	1.64651	#N/A	#N/A	#N/A	#N/A	#N/A	#N/A	#N/A	#N/A	#N/A	#N/A	1.5187	#N/A	#N/A	#N/A	3.18188	1.21452	1.58381	#N/A	6	ENSG00000133561	GIMAP6	protein_coding	GTPase, IMAP family member 6 [Source:HGNC Symbol;Acc:HGNC:21918]
NFIL3	2.13401	#N/A	#N/A	#N/A	#N/A	3.25874	4.67025	3.08856	1.17938	#N/A	#N/A	#N/A	#N/A	#N/A	#N/A	#N/A	#N/A	#N/A	3.90833	#N/A	6	ENSG00000165030	NFIL3	protein_coding	nuclear factor, interleukin 3 regulated [Source:HGNC Symbol;Acc:HGNC:7787]
IL7	#N/A	#N/A	1.74947	#N/A	#N/A	#N/A	1.70068	#N/A	#N/A	#N/A	#N/A	1.17344	#N/A	#N/A	2.3243	1.46091	#N/A	#N/A	3.62548	#N/A	6	ENSG00000104432	IL7	protein_coding	interleukin 7 [Source:HGNC Symbol;Acc:HGNC:6023]
PLEKHA7	#N/A	1.32252	#N/A	#N/A	2.00752	#N/A	#N/A	#N/A	#N/A	1.16679	#N/A	#N/A	#N/A	#N/A	#N/A	2.31148	1.79236	#N/A	5.04285	#N/A	6	ENSG00000166689	PLEKHA7	protein_coding	pleckstrin homology domain containing A7 [Source:HGNC Symbol;Acc:HGNC:27049]
ZNF90	#N/A	1.56712	2.32506	2.12477	#N/A	#N/A	#N/A	#N/A	#N/A	#N/A	1.16468	#N/A	1.37613	#N/A	#N/A	#N/A	#N/A	#N/A	2.6286	#N/A	6	ENSG00000213988	ZNF90	protein_coding	zinc finger protein 90 [Source:HGNC Symbol;Acc:HGNC:13165]
#258449	#N/A	#N/A	2.1049	#N/A	#N/A	#N/A	#N/A	1.74439	1.74975	#N/A	1.1421	2.73304	#N/A	#N/A	#N/A	#N/A	#N/A	#N/A	3.55326	#N/A	6	ENSG00000258449		lncRNA	novel transcript, antisense to LRMP
ATP6V1F	#N/A	#N/A	#N/A	#N/A	1.1414	3.29062	4.55782	#N/A	1.16124	1.90261	#N/A	#N/A	#N/A	#N/A	#N/A	#N/A	1.83779	#N/A	#N/A	#N/A	6	ENSG00000128524	ATP6V1F	protein_coding	ATPase H+ transporting V1 subunit F [Source:HGNC Symbol;Acc:HGNC:16832]
LINC00299	1.87373	#N/A	4.22923	1.30827	#N/A	#N/A	2.59078	#N/A	#N/A	#N/A	#N/A	#N/A	1.12398	#N/A	#N/A	#N/A	#N/A	#N/A	3.81781	#N/A	6	ENSG00000236790	LINC00299	lncRNA	long intergenic non-protein coding RNA 299 [Source:HGNC Symbol;Acc:HGNC:27940]
APRT	#N/A	1.54132	#N/A	#N/A	1.12582	#N/A	1.12363	#N/A	#N/A	#N/A	#N/A	#N/A	#N/A	#N/A	#N/A	#N/A	2.75765	#N/A	2.55413	2.1908	6	ENSG00000198931	APRT	protein_coding	adenine phosphoribosyltransferase [Source:HGNC Symbol;Acc:HGNC:626]
RGCC	2.44858	#N/A	#N/A	2.28931	#N/A	#N/A	#N/A	#N/A	#N/A	1.1212	1.28805	#N/A	#N/A	#N/A	#N/A	2.57253	#N/A	#N/A	1.51705	#N/A	6	ENSG00000102760	RGCC	protein_coding	regulator of cell cycle [Source:HGNC Symbol;Acc:HGNC:20369]
C9orf40	#N/A	1.58025	1.97122	1.10863	#N/A	#N/A	#N/A	#N/A	#N/A	#N/A	#N/A	#N/A	1.81172	#N/A	1.15367	#N/A	#N/A	#N/A	3.42132	#N/A	6	ENSG00000135045	C9orf40	protein_coding	chromosome 9 open reading frame 40 [Source:HGNC Symbol;Acc:HGNC:23433]
SLC1A5	#N/A	#N/A	#N/A	#N/A	1.26179	2.89409	4.83537	#N/A	1.10716	1.46597	#N/A	#N/A	#N/A	#N/A	#N/A	#N/A	#N/A	#N/A	3.68299	#N/A	6	ENSG00000105281	SLC1A5	protein_coding	solute carrier family 1 member 5 [Source:HGNC Symbol;Acc:HGNC:10943]
HTRA2	#N/A	1.30148	1.17906	1.57439	1.09764	#N/A	#N/A	#N/A	#N/A	#N/A	#N/A	#N/A	#N/A	#N/A	#N/A	#N/A	1.21287	#N/A	1.32146	#N/A	6	ENSG00000115317	HTRA2	protein_coding	HtrA serine peptidase 2 [Source:HGNC Symbol;Acc:HGNC:14348]
DYNLT2B	#N/A	1.09724	2.77705	2.02781	#N/A	#N/A	#N/A	#N/A	#N/A	#N/A	#N/A	#N/A	1.38761	#N/A	#N/A	#N/A	#N/A	1.30484	5.38116	#N/A	6	ENSG00000213123	DYNLT2B	protein_coding	dynein light chain Tctex-type 2B [Source:HGNC Symbol;Acc:HGNC:28482]
#259709	#N/A	#N/A	5.34692	2.76134	#N/A	#N/A	#N/A	#N/A	#N/A	#N/A	#N/A	1.09337	1.70716	#N/A	#N/A	1.33382	#N/A	#N/A	1.3802	#N/A	6	ENSG00000259709		lncRNA	novel transcript, antisense to GNB5
ST3GAL4	2.52932	#N/A	#N/A	#N/A	#N/A	1.36281	1.91815	1.90725	1.0905	#N/A	#N/A	#N/A	#N/A	#N/A	#N/A	#N/A	#N/A	#N/A	2.28321	#N/A	6	ENSG00000110080	ST3GAL4	protein_coding	ST3 beta-galactoside alpha-2,3-sialyltransferase 4 [Source:HGNC Symbol;Acc:HGNC:10864]
LINC00310	#N/A	#N/A	1.92572	1.18817	#N/A	1.08717	#N/A	1.27153	#N/A	#N/A	#N/A	#N/A	1.2061	#N/A	#N/A	#N/A	#N/A	#N/A	1.24418	#N/A	6	ENSG00000227456	LINC00310	lncRNA	long intergenic non-protein coding RNA 310 [Source:HGNC Symbol;Acc:HGNC:16414]
MAL	#N/A	#N/A	2.47488	1.64628	#N/A	#N/A	#N/A	#N/A	#N/A	#N/A	1.08706	#N/A	2.00124	#N/A	#N/A	1.78154	#N/A	#N/A	2.94121	#N/A	6	ENSG00000172005	MAL	protein_coding	mal, T cell differentiation protein [Source:HGNC Symbol;Acc:HGNC:6817]
SSR4	#N/A	3.36169	#N/A	#N/A	4.88289	2.16526	4.16122	#N/A	1.07844	1.73647	#N/A	#N/A	#N/A	#N/A	#N/A	#N/A	#N/A	#N/A	#N/A	#N/A	6	ENSG00000180879	SSR4	protein_coding	signal sequence receptor subunit 4 [Source:HGNC Symbol;Acc:HGNC:11326]
CACNB4	#N/A	#N/A	#N/A	#N/A	#N/A	1.19869	1.56554	1.20654	#N/A	#N/A	1.05983	1.43641	#N/A	#N/A	#N/A	#N/A	#N/A	#N/A	2.11173	#N/A	6	ENSG00000182389	CACNB4	protein_coding	calcium voltage-gated channel auxiliary subunit beta 4 [Source:HGNC Symbol;Acc:HGNC:1404]
FRMD4A	#N/A	#N/A	1.99453	1.68628	#N/A	#N/A	#N/A	#N/A	#N/A	#N/A	1.09412	1.2612	#N/A	#N/A	#N/A	1.05976	#N/A	#N/A	4.68883	#N/A	6	ENSG00000151474	FRMD4A	protein_coding	FERM domain containing 4A [Source:HGNC Symbol;Acc:HGNC:25491]
LANCL1	#N/A	1.0573	2.34575	1.17301	#N/A	#N/A	#N/A	#N/A	#N/A	#N/A	#N/A	#N/A	1.09062	#N/A	#N/A	#N/A	#N/A	1.06477	5.02435	#N/A	6	ENSG00000115365	LANCL1	protein_coding	LanC like 1 [Source:HGNC Symbol;Acc:HGNC:6508]
PLAAT4	1.05523	2.5334	#N/A	#N/A	1.25956	#N/A	1.92603	#N/A	#N/A	#N/A	#N/A	#N/A	#N/A	#N/A	#N/A	#N/A	2.76288	#N/A	1.58271	#N/A	6	ENSG00000133321	PLAAT4	protein_coding	phospholipase A and acyltransferase 4 [Source:HGNC Symbol;Acc:HGNC:9869]
COPS8-DT	#N/A	#N/A	2.08829	1.32686	#N/A	#N/A	#N/A	#N/A	1.05373	#N/A	#N/A	1.06584	2.10692	#N/A	#N/A	#N/A	#N/A	#N/A	1.06634	#N/A	6	ENSG00000227252	COPS8-DT	lncRNA	COPS8 divergent transcript [Source:HGNC Symbol;Acc:HGNC:55816]
IL12RB2	1.51207	#N/A	4.01921	2.68618	#N/A	#N/A	1.05126	#N/A	#N/A	#N/A	#N/A	#N/A	4.28924	#N/A	#N/A	#N/A	#N/A	#N/A	5.29162	#N/A	6	ENSG00000081985	IL12RB2	protein_coding	interleukin 12 receptor subunit beta 2 [Source:HGNC Symbol;Acc:HGNC:5972]
SLC35G1	#N/A	#N/A	1.97026	2.67747	#N/A	#N/A	#N/A	#N/A	#N/A	#N/A	#N/A	#N/A	1.04639	#N/A	#N/A	1.06261	1.33113	#N/A	1.85228	#N/A	6	ENSG00000176273	SLC35G1	protein_coding	solute carrier family 35 member G1 [Source:HGNC Symbol;Acc:HGNC:26607]
TLN1	#N/A	#N/A	#N/A	#N/A	1.03883	1.18887	2.99387	#N/A	#N/A	#N/A	#N/A	#N/A	#N/A	#N/A	#N/A	#N/A	1.39713	1.1195	#N/A	2.14756	6	ENSG00000137076	TLN1	protein_coding	talin 1 [Source:HGNC Symbol;Acc:HGNC:11845]
SLFNL1-AS1	#N/A	#N/A	3.078	1.72008	#N/A	#N/A	#N/A	#N/A	#N/A	#N/A	1.03549	1.3714	#N/A	#N/A	#N/A	1.1617	#N/A	#N/A	4.28539	#N/A	6	ENSG00000281207	SLFNL1-AS1	lncRNA	SLFNL1 antisense RNA 1 [Source:HGNC Symbol;Acc:HGNC:44126]
ZFP1#184517	#N/A	1.36547	1.39278	1.03487	#N/A	#N/A	#N/A	#N/A	#N/A	#N/A	#N/A	#N/A	1.09045	#N/A	#N/A	#N/A	1.24995	#N/A	1.0743	#N/A	6	ENSG00000184517	ZFP1	protein_coding	ZFP1 zinc finger protein [Source:HGNC Symbol;Acc:HGNC:23328]
#263089	#N/A	#N/A	2.59352	1.65199	#N/A	#N/A	#N/A	#N/A	#N/A	#N/A	1.03182	1.81349	#N/A	#N/A	#N/A	1.24082	#N/A	#N/A	3.90157	#N/A	6	ENSG00000263089		lncRNA	novel transcript, antisense to AKAP1
ORMDL3	#N/A	2.68873	4.98916	2.82646	1.03123	#N/A	#N/A	#N/A	#N/A	#N/A	#N/A	#N/A	2.74681	#N/A	#N/A	#N/A	2.29519	#N/A	#N/A	#N/A	6	ENSG00000172057	ORMDL3	protein_coding	ORMDL sphingolipid biosynthesis regulator 3 [Source:HGNC Symbol;Acc:HGNC:16038]
EFCAB7	#N/A	1.35368	2.60812	2.05509	#N/A	#N/A	#N/A	#N/A	#N/A	#N/A	#N/A	1.02292	1.88497	#N/A	#N/A	#N/A	#N/A	#N/A	2.74767	#N/A	6	ENSG00000203965	EFCAB7	protein_coding	EF-hand calcium binding domain 7 [Source:HGNC Symbol;Acc:HGNC:29379]
CD226	2.07059	#N/A	3.95253	2.31914	#N/A	#N/A	#N/A	#N/A	#N/A	#N/A	#N/A	#N/A	1.35052	#N/A	#N/A	#N/A	#N/A	1.02122	1.58063	#N/A	6	ENSG00000150637	CD226	protein_coding	CD226 molecule [Source:HGNC Symbol;Acc:HGNC:16961]
FAAH2	#N/A	#N/A	3.41587	1.9952	#N/A	#N/A	#N/A	#N/A	#N/A	#N/A	1.10453	#N/A	1.02016	#N/A	#N/A	2.32321	#N/A	#N/A	5.24235	#N/A	6	ENSG00000165591	FAAH2	protein_coding	fatty acid amide hydrolase 2 [Source:HGNC Symbol;Acc:HGNC:26440]
ITSN1	1.56993	#N/A	#N/A	#N/A	#N/A	#N/A	#N/A	1.05096	#N/A	1.31656	2.81363	1.90071	#N/A	#N/A	#N/A	1.00867	#N/A	#N/A	#N/A	#N/A	6	ENSG00000205726	ITSN1	protein_coding	intersectin 1 [Source:HGNC Symbol;Acc:HGNC:6183]
JAKMIP2	1.17624	#N/A	4.46802	1.6697	#N/A	#N/A	#N/A	#N/A	#N/A	#N/A	#N/A	#N/A	2.5295	#N/A	#N/A	#N/A	#N/A	1.00693	7.45289	#N/A	6	ENSG00000176049	JAKMIP2	protein_coding	janus kinase and microtubule interacting protein 2 [Source:HGNC Symbol;Acc:HGNC:29067]
#225885	#N/A	#N/A	3.69391	#N/A	#N/A	#N/A	#N/A	#N/A	#N/A	1.00226	1.80687	1.31405	#N/A	#N/A	#N/A	1.23045	#N/A	#N/A	4.76231	#N/A	6	ENSG00000225885		lncRNA	novel transcript, antisense to SAMD12
DOCK5	0.997239	#N/A	#N/A	#N/A	#N/A	3.62583	4.54793	5.27906	#N/A	#N/A	#N/A	#N/A	#N/A	#N/A	1.79318	#N/A	#N/A	#N/A	4.42152	#N/A	6	ENSG00000147459	DOCK5	protein_coding	dedicator of cytokinesis 5 [Source:HGNC Symbol;Acc:HGNC:23476]
#287093	#N/A	0.979895	1.80036	2.15471	#N/A	#N/A	1.32987	#N/A	#N/A	#N/A	#N/A	0.994843	#N/A	#N/A	#N/A	#N/A	#N/A	#N/A	1.23369	#N/A	6	ENSG00000287093		lncRNA	novel transcript
TSTD1	#N/A	1.47099	2.76254	#N/A	#N/A	#N/A	#N/A	#N/A	#N/A	#N/A	#N/A	#N/A	0.979595	#N/A	#N/A	#N/A	0.997974	#N/A	5.76339	1.04981	6	ENSG00000215845	TSTD1	protein_coding	thiosulfate sulfurtransferase like domain containing 1 [Source:HGNC Symbol;Acc:HGNC:35410]
GRAMD2B	1.55049	0.974339	1.72061	1.72656	#N/A	#N/A	#N/A	#N/A	#N/A	#N/A	#N/A	#N/A	#N/A	#N/A	#N/A	#N/A	#N/A	1.48986	5.88953	#N/A	6	ENSG00000155324	GRAMD2B	protein_coding	GRAM domain containing 2B [Source:HGNC Symbol;Acc:HGNC:24911]
TENT5C	#N/A	0.97177	5.11558	3.45259	#N/A	#N/A	1.21201	#N/A	#N/A	#N/A	#N/A	#N/A	1.42305	#N/A	#N/A	#N/A	#N/A	#N/A	4.14217	#N/A	6	ENSG00000183508	TENT5C	protein_coding	terminal nucleotidyltransferase 5C [Source:HGNC Symbol;Acc:HGNC:24712]
DNAH6	#N/A	#N/A	4.40126	2.68402	#N/A	#N/A	#N/A	#N/A	#N/A	#N/A	0.962693	#N/A	2.18388	#N/A	#N/A	1.11729	#N/A	#N/A	3.82455	#N/A	6	ENSG00000115423	DNAH6	protein_coding	dynein axonemal heavy chain 6 [Source:HGNC Symbol;Acc:HGNC:2951]
BIN1	#N/A	1.63121	3.31481	2.8823	#N/A	#N/A	#N/A	#N/A	#N/A	#N/A	#N/A	#N/A	#N/A	#N/A	#N/A	#N/A	0.956142	1.38219	3.88788	#N/A	6	ENSG00000136717	BIN1	protein_coding	bridging integrator 1 [Source:HGNC Symbol;Acc:HGNC:1052]
AGAP2	#N/A	0.954056	1.45436	2.44698	#N/A	#N/A	#N/A	#N/A	#N/A	#N/A	#N/A	#N/A	1.06035	#N/A	#N/A	#N/A	1.16627	#N/A	3.58565	#N/A	6	ENSG00000135439	AGAP2	protein_coding	ArfGAP with GTPase domain, ankyrin repeat and PH domain 2 [Source:HGNC Symbol;Acc:HGNC:16921]
LINC00539	#N/A	0.954027	1.59411	1.30736	#N/A	#N/A	#N/A	#N/A	#N/A	#N/A	#N/A	#N/A	1.21341	#N/A	#N/A	#N/A	1.29836	#N/A	1.04534	#N/A	6	ENSG00000224429	LINC00539	lncRNA	long intergenic non-protein coding RNA 539 [Source:HGNC Symbol;Acc:HGNC:43672]
ADAM19	#N/A	#N/A	#N/A	2.23319	#N/A	#N/A	1.18001	#N/A	#N/A	0.953375	1.19031	#N/A	#N/A	#N/A	#N/A	2.85477	#N/A	#N/A	7.19537	#N/A	6	ENSG00000135074	ADAM19	protein_coding	ADAM metallopeptidase domain 19 [Source:HGNC Symbol;Acc:HGNC:197]
PLAAT3	1.04733	#N/A	#N/A	1.04823	#N/A	0.949657	2.5498	#N/A	#N/A	#N/A	#N/A	#N/A	0.978244	#N/A	#N/A	#N/A	#N/A	#N/A	3.12853	#N/A	6	ENSG00000176485	PLAAT3	protein_coding	phospholipase A and acyltransferase 3 [Source:HGNC Symbol;Acc:HGNC:17825]
AKR7A2	#N/A	1.1882	#N/A	#N/A	#N/A	1.31186	1.55567	#N/A	1.39192	0.944618	#N/A	#N/A	#N/A	#N/A	#N/A	#N/A	#N/A	#N/A	1.22832	#N/A	6	ENSG00000053371	AKR7A2	protein_coding	aldo-keto reductase family 7 member A2 [Source:HGNC Symbol;Acc:HGNC:389]
RAB15	0.962411	#N/A	1.91718	1.0018	#N/A	#N/A	#N/A	#N/A	#N/A	#N/A	0.943596	0.964789	#N/A	#N/A	#N/A	#N/A	#N/A	#N/A	0.973558	#N/A	6	ENSG00000139998	RAB15	protein_coding	RAB15, member RAS oncogene family [Source:HGNC Symbol;Acc:HGNC:20150]
ITPKB-AS1	#N/A	#N/A	2.94927	#N/A	#N/A	#N/A	#N/A	#N/A	#N/A	#N/A	#N/A	0.995087	1.57785	#N/A	#N/A	#N/A	1.62801	0.941436	5.14462	#N/A	6	ENSG00000228548	ITPKB-AS1	lncRNA	ITPKB antisense RNA 1 [Source:HGNC Symbol;Acc:HGNC:40312]
NOP53	#N/A	1.1389	#N/A	#N/A	1.7034	#N/A	0.991603	#N/A	#N/A	0.939327	#N/A	#N/A	#N/A	#N/A	#N/A	#N/A	2.69054	#N/A	2.41478	#N/A	6	ENSG00000105373	NOP53	protein_coding	NOP53 ribosome biogenesis factor [Source:HGNC Symbol;Acc:HGNC:4333]
NOL4L	0.934333	#N/A	2.06553	#N/A	#N/A	#N/A	#N/A	#N/A	#N/A	#N/A	#N/A	#N/A	1.33266	#N/A	#N/A	#N/A	1.48682	1.54282	5.32122	#N/A	6	ENSG00000197183	NOL4L	protein_coding	nucleolar protein 4 like [Source:HGNC Symbol;Acc:HGNC:16106]
LPCAT1#153395	#N/A	#N/A	#N/A	#N/A	#N/A	1.22371	2.17538	1.08296	#N/A	#N/A	#N/A	#N/A	0.930343	#N/A	#N/A	#N/A	#N/A	#N/A	3.62575	1.60985	6	ENSG00000153395	LPCAT1	protein_coding	lysophosphatidylcholine acyltransferase 1 [Source:HGNC Symbol;Acc:HGNC:25718]
SOX4	#N/A	#N/A	#N/A	#N/A	#N/A	2.34314	#N/A	2.17893	#N/A	2.03536	3.21548	#N/A	#N/A	#N/A	3.29963	#N/A	#N/A	#N/A	0.926526	#N/A	6	ENSG00000124766	SOX4	protein_coding	SRY-box transcription factor 4 [Source:HGNC Symbol;Acc:HGNC:11200]
ADAMTSL4-AS1	#N/A	#N/A	#N/A	#N/A	#N/A	#N/A	#N/A	1.67209	#N/A	1.13154	2.93709	1.8521	#N/A	#N/A	#N/A	0.92493	#N/A	#N/A	4.01542	#N/A	6	ENSG00000203804	ADAMTSL4-AS1	lncRNA	ADAMTSL4 antisense RNA 1 [Source:HGNC Symbol;Acc:HGNC:32041]
#286316	1.11728	#N/A	2.62345	#N/A	#N/A	#N/A	#N/A	0.924644	#N/A	#N/A	#N/A	1.2203	1.04699	#N/A	#N/A	#N/A	#N/A	#N/A	1.03605	#N/A	6	ENSG00000286316		lncRNA	novel transcript, antisense to RANBP9
PLCL1	1.43013	#N/A	#N/A	#N/A	#N/A	#N/A	#N/A	#N/A	#N/A	#N/A	#N/A	#N/A	0.966694	#N/A	#N/A	1.2112	1.34711	0.921247	9.14134	#N/A	6	ENSG00000115896	PLCL1	protein_coding	phospholipase C like 1 (inactive) [Source:HGNC Symbol;Acc:HGNC:9063]
CASC8	1.49589	#N/A	4.19618	2.81415	#N/A	#N/A	#N/A	#N/A	#N/A	#N/A	#N/A	#N/A	3.10612	#N/A	#N/A	#N/A	#N/A	1.18575	0.916609	#N/A	6	ENSG00000246228	CASC8	lncRNA	cancer susceptibility 8 [Source:HGNC Symbol;Acc:HGNC:45129]
PCBP3	#N/A	#N/A	1.03957	#N/A	#N/A	#N/A	#N/A	#N/A	#N/A	1.41629	1.7715	0.913967	#N/A	#N/A	#N/A	2.39163	#N/A	#N/A	1.13598	#N/A	6	ENSG00000183570	PCBP3	protein_coding	poly(rC) binding protein 3 [Source:HGNC Symbol;Acc:HGNC:8651]
CRELD2	#N/A	1.05555	#N/A	1.04652	#N/A	#N/A	1.20668	#N/A	#N/A	#N/A	#N/A	#N/A	0.903179	#N/A	#N/A	#N/A	1.01282	#N/A	3.52626	#N/A	6	ENSG00000184164	CRELD2	protein_coding	cysteine rich with EGF like domains 2 [Source:HGNC Symbol;Acc:HGNC:28150]
SLC41A3	#N/A	0.933971	1.32843	0.897945	#N/A	#N/A	#N/A	#N/A	#N/A	#N/A	#N/A	#N/A	0.969415	#N/A	#N/A	#N/A	#N/A	1.06223	2.36697	#N/A	6	ENSG00000114544	SLC41A3	protein_coding	solute carrier family 41 member 3 [Source:HGNC Symbol;Acc:HGNC:31046]
KLRC4	3.24731	#N/A	5.52177	3.57959	#N/A	#N/A	#N/A	1.52515	#N/A	#N/A	#N/A	#N/A	2.48569	#N/A	#N/A	#N/A	#N/A	#N/A	0.89206	#N/A	6	ENSG00000183542	KLRC4	protein_coding	killer cell lectin like receptor C4 [Source:HGNC Symbol;Acc:HGNC:6377]
HRG-AS1	#N/A	#N/A	3.12891	1.46012	#N/A	#N/A	#N/A	0.889683	#N/A	#N/A	#N/A	1.05386	1.15404	#N/A	#N/A	#N/A	#N/A	#N/A	3.06417	#N/A	6	ENSG00000197099	HRG-AS1	lncRNA	HRG and FETUB antisense RNA 1 [Source:HGNC Symbol;Acc:HGNC:55915]
SEPTIN1	#N/A	1.56117	4.70273	3.93129	#N/A	#N/A	#N/A	#N/A	#N/A	#N/A	#N/A	#N/A	2.57368	#N/A	#N/A	#N/A	#N/A	0.885665	2.33597	#N/A	6	ENSG00000180096	SEPTIN1	protein_coding	septin 1 [Source:HGNC Symbol;Acc:HGNC:2879]
MTX3	#N/A	0.904925	1.85248	1.12554	#N/A	#N/A	#N/A	#N/A	#N/A	#N/A	#N/A	#N/A	1.54408	#N/A	#N/A	0.883866	#N/A	#N/A	5.04928	#N/A	6	ENSG00000177034	MTX3	protein_coding	metaxin 3 [Source:HGNC Symbol;Acc:HGNC:24812]
RABAC1	#N/A	2.28935	#N/A	#N/A	2.06782	0.883596	2.27573	#N/A	#N/A	#N/A	#N/A	#N/A	#N/A	#N/A	#N/A	#N/A	3.02622	#N/A	#N/A	2.91244	6	ENSG00000105404	RABAC1	protein_coding	Rab acceptor 1 [Source:HGNC Symbol;Acc:HGNC:9794]
STX18-AS1	#N/A	0.872442	3.30475	2.45324	#N/A	#N/A	#N/A	#N/A	#N/A	#N/A	#N/A	#N/A	1.00293	#N/A	#N/A	#N/A	0.908951	#N/A	6.64328	#N/A	6	ENSG00000247708	STX18-AS1	lncRNA	STX18 antisense RNA 1 (head to head) [Source:HGNC Symbol;Acc:HGNC:48877]
MSC-AS1	#N/A	#N/A	4.21798	2.83626	#N/A	#N/A	2.25046	#N/A	#N/A	#N/A	#N/A	#N/A	3.56228	#N/A	#N/A	0.864828	#N/A	#N/A	7.18067	#N/A	6	ENSG00000235531	MSC-AS1	lncRNA	MSC antisense RNA 1 [Source:HGNC Symbol;Acc:HGNC:48724]
ATP5ME	#N/A	#N/A	#N/A	#N/A	1.39071	0.863373	1.39552	#N/A	#N/A	1.08454	#N/A	#N/A	#N/A	#N/A	#N/A	#N/A	1.01921	#N/A	3.9377	#N/A	6	ENSG00000169020	ATP5ME	protein_coding	ATP synthase membrane subunit e [Source:HGNC Symbol;Acc:HGNC:846]
PLGRKT	#N/A	0.996488	1.77243	1.8263	#N/A	#N/A	#N/A	#N/A	#N/A	#N/A	#N/A	#N/A	1.23302	#N/A	#N/A	#N/A	#N/A	0.862109	4.60492	#N/A	6	ENSG00000107020	PLGRKT	protein_coding	plasminogen receptor with a C-terminal lysine [Source:HGNC Symbol;Acc:HGNC:23633]
ULK3	0.856523	#N/A	1.26038	1.159	#N/A	#N/A	#N/A	#N/A	#N/A	#N/A	#N/A	#N/A	1.44616	#N/A	#N/A	#N/A	1.01854	#N/A	5.95175	#N/A	6	ENSG00000140474	ULK3	protein_coding	unc-51 like kinase 3 [Source:HGNC Symbol;Acc:HGNC:19703]
ORMDL2	#N/A	1.90517	#N/A	#N/A	#N/A	0.855293	1.43801	#N/A	#N/A	0.889238	#N/A	#N/A	#N/A	#N/A	#N/A	#N/A	1.43696	#N/A	2.36358	#N/A	6	ENSG00000123353	ORMDL2	protein_coding	ORMDL sphingolipid biosynthesis regulator 2 [Source:HGNC Symbol;Acc:HGNC:16037]
GALNT12	1.14151	1.13632	5.13847	2.48371	#N/A	#N/A	#N/A	#N/A	#N/A	#N/A	#N/A	#N/A	1.86792	#N/A	#N/A	#N/A	#N/A	#N/A	0.852647	#N/A	6	ENSG00000119514	GALNT12	protein_coding	polypeptide N-acetylgalactosaminyltransferase 12 [Source:HGNC Symbol;Acc:HGNC:19877]
AGFG2	0.850945	0.89645	3.23756	2.12695	#N/A	#N/A	#N/A	#N/A	#N/A	#N/A	#N/A	#N/A	2.0192	#N/A	#N/A	#N/A	#N/A	#N/A	5.24369	#N/A	6	ENSG00000106351	AGFG2	protein_coding	ArfGAP with FG repeats 2 [Source:HGNC Symbol;Acc:HGNC:5177]
APBA2#034053	1.62421	#N/A	4.4857	2.33942	#N/A	#N/A	#N/A	#N/A	#N/A	#N/A	#N/A	#N/A	2.62417	#N/A	0.850499	#N/A	#N/A	#N/A	3.8647	#N/A	6	ENSG00000034053	APBA2	protein_coding	amyloid beta precursor protein binding family A member 2 [Source:HGNC Symbol;Acc:HGNC:579]
CCDC107	#N/A	1.18342	1.0204	0.848511	#N/A	#N/A	1.10463	#N/A	#N/A	#N/A	#N/A	#N/A	#N/A	#N/A	#N/A	#N/A	#N/A	1.39057	5.11219	#N/A	6	ENSG00000159884	CCDC107	protein_coding	coiled-coil domain containing 107 [Source:HGNC Symbol;Acc:HGNC:28465]
NCF2	#N/A	#N/A	#N/A	#N/A	#N/A	#N/A	#N/A	2.24689	#N/A	1.84113	4.61446	2.55588	#N/A	#N/A	#N/A	0.845285	#N/A	#N/A	1.51091	#N/A	6	ENSG00000116701	NCF2	protein_coding	neutrophil cytosolic factor 2 [Source:HGNC Symbol;Acc:HGNC:7661]
ANXA1	3.09781	#N/A	#N/A	#N/A	#N/A	#N/A	1.65429	#N/A	#N/A	#N/A	#N/A	#N/A	#N/A	#N/A	#N/A	0.840101	1.26424	1.99865	2.85104	#N/A	6	ENSG00000135046	ANXA1	protein_coding	annexin A1 [Source:HGNC Symbol;Acc:HGNC:533]
RELT	#N/A	#N/A	#N/A	#N/A	#N/A	0.987233	1.56647	1.48428	#N/A	#N/A	2.00782	1.25085	#N/A	#N/A	#N/A	#N/A	#N/A	#N/A	0.839756	#N/A	6	ENSG00000054967	RELT	protein_coding	RELT TNF receptor [Source:HGNC Symbol;Acc:HGNC:13764]
C11orf65	#N/A	#N/A	2.96642	0.935287	#N/A	#N/A	#N/A	#N/A	#N/A	#N/A	#N/A	0.935353	1.46189	#N/A	#N/A	#N/A	0.838862	#N/A	5.86263	#N/A	6	ENSG00000166323	C11orf65	protein_coding	chromosome 11 open reading frame 65 [Source:HGNC Symbol;Acc:HGNC:28519]
ZNF496	0.969143	#N/A	#N/A	0.834839	#N/A	1.04775	#N/A	1.05248	0.945837	#N/A	#N/A	#N/A	#N/A	#N/A	#N/A	#N/A	#N/A	#N/A	3.80602	#N/A	6	ENSG00000162714	ZNF496	protein_coding	zinc finger protein 496 [Source:HGNC Symbol;Acc:HGNC:23713]
PLEKHA5	2.62159	#N/A	0.82978	2.76217	#N/A	#N/A	1.51518	#N/A	#N/A	#N/A	#N/A	#N/A	#N/A	#N/A	#N/A	#N/A	#N/A	0.854496	7.88807	#N/A	6	ENSG00000052126	PLEKHA5	protein_coding	pleckstrin homology domain containing A5 [Source:HGNC Symbol;Acc:HGNC:30036]
TMEM11-DT	0.964214	#N/A	#N/A	#N/A	#N/A	#N/A	#N/A	#N/A	1.04905	#N/A	1.17592	1.19689	#N/A	#N/A	#N/A	0.824469	#N/A	#N/A	3.57854	#N/A	6	ENSG00000235530	TMEM11-DT	lncRNA	TMEM11 divergent transcript [Source:HGNC Symbol;Acc:HGNC:55671]
CNNM3	#N/A	0.823398	1.13776	1.03344	#N/A	#N/A	#N/A	#N/A	#N/A	#N/A	#N/A	#N/A	1.46324	#N/A	#N/A	#N/A	1.12544	#N/A	6.0436	#N/A	6	ENSG00000168763	CNNM3	protein_coding	cyclin and CBS domain divalent metal cation transport mediator 3 [Source:HGNC Symbol;Acc:HGNC:104]
EIF3K#178982	#N/A	#N/A	#N/A	#N/A	1.90314	0.868184	2.30296	#N/A	#N/A	0.819664	#N/A	#N/A	#N/A	#N/A	#N/A	#N/A	1.18617	#N/A	4.39105	#N/A	6	ENSG00000178982	EIF3K	protein_coding	eukaryotic translation initiation factor 3 subunit K [Source:HGNC Symbol;Acc:HGNC:24656]
#257284	#N/A	#N/A	3.65217	0.953921	#N/A	#N/A	#N/A	#N/A	#N/A	#N/A	#N/A	0.963946	1.231	#N/A	#N/A	0.811775	#N/A	#N/A	2.96575	#N/A	6	ENSG00000257284		lncRNA	novel transcript, antisense to ARHGAP15
RGS20	#N/A	#N/A	3.49426	1.58186	#N/A	#N/A	#N/A	#N/A	#N/A	#N/A	#N/A	1.21082	1.65506	#N/A	#N/A	0.866063	#N/A	#N/A	0.811615	#N/A	6	ENSG00000147509	RGS20	protein_coding	regulator of G protein signaling 20 [Source:HGNC Symbol;Acc:HGNC:14600]
SATB1-AS1	0.809595	#N/A	6.1527	2.95815	#N/A	#N/A	#N/A	#N/A	#N/A	#N/A	#N/A	#N/A	1.87086	#N/A	#N/A	#N/A	#N/A	0.994003	7.70828	#N/A	6	ENSG00000228956	SATB1-AS1	lncRNA	SATB1 antisense RNA 1 [Source:HGNC Symbol;Acc:HGNC:50687]
LINC01128	0.861924	#N/A	0.833752	0.951946	#N/A	#N/A	#N/A	#N/A	#N/A	0.804863	1.02197	#N/A	#N/A	#N/A	#N/A	#N/A	#N/A	#N/A	4.54424	#N/A	6	ENSG00000228794	LINC01128	lncRNA	long intergenic non-protein coding RNA 1128 [Source:HGNC Symbol;Acc:HGNC:49377]
TMED9	#N/A	1.60859	#N/A	#N/A	1.45619	0.803473	2.33141	#N/A	#N/A	#N/A	#N/A	#N/A	#N/A	#N/A	#N/A	#N/A	#N/A	#N/A	4.99449	2.31185	6	ENSG00000184840	TMED9	protein_coding	transmembrane p24 trafficking protein 9 [Source:HGNC Symbol;Acc:HGNC:24878]
GSTO1	#N/A	#N/A	#N/A	#N/A	1.96018	2.1182	0.800869	#N/A	0.959142	2.04885	#N/A	#N/A	#N/A	#N/A	#N/A	1.00354	#N/A	#N/A	#N/A	#N/A	6	ENSG00000148834	GSTO1	protein_coding	glutathione S-transferase omega 1 [Source:HGNC Symbol;Acc:HGNC:13312]
ZNF551	#N/A	#N/A	0.919878	0.833824	#N/A	#N/A	#N/A	#N/A	0.80048	#N/A	0.964699	1.02505	#N/A	#N/A	#N/A	#N/A	#N/A	#N/A	5.18716	#N/A	6	ENSG00000204519	ZNF551	protein_coding	zinc finger protein 551 [Source:HGNC Symbol;Acc:HGNC:25108]
PATJ	#N/A	#N/A	4.47625	2.54166	#N/A	#N/A	#N/A	#N/A	#N/A	#N/A	#N/A	#N/A	2.40739	#N/A	#N/A	0.799008	1.13825	#N/A	6.30292	#N/A	6	ENSG00000132849	PATJ	protein_coding	PATJ crumbs cell polarity complex component [Source:HGNC Symbol;Acc:HGNC:28881]
STK3	#N/A	#N/A	#N/A	#N/A	#N/A	0.788649	1.43119	1.33872	#N/A	#N/A	0.895024	0.96547	#N/A	#N/A	#N/A	#N/A	#N/A	#N/A	7.97086	#N/A	6	ENSG00000104375	STK3	protein_coding	serine/threonine kinase 3 [Source:HGNC Symbol;Acc:HGNC:11406]
HDGFL3	1.92427	#N/A	0.960932	1.25547	#N/A	#N/A	#N/A	#N/A	#N/A	#N/A	#N/A	#N/A	#N/A	#N/A	0.788129	#N/A	#N/A	1.69172	6.22499	#N/A	6	ENSG00000166503	HDGFL3	protein_coding	HDGF like 3 [Source:HGNC Symbol;Acc:HGNC:24937]
DRAP1	#N/A	1.0188	#N/A	#N/A	0.812274	0.78783	1.7359	#N/A	#N/A	#N/A	#N/A	#N/A	#N/A	#N/A	#N/A	#N/A	2.02526	#N/A	2.65698	#N/A	6	ENSG00000175550	DRAP1	protein_coding	DR1 associated protein 1 [Source:HGNC Symbol;Acc:HGNC:3019]
PLAGL1	#N/A	#N/A	#N/A	#N/A	#N/A	1.08803	1.13301	1.51214	#N/A	#N/A	0.787659	1.07399	#N/A	#N/A	#N/A	#N/A	#N/A	#N/A	6.01481	#N/A	6	ENSG00000118495	PLAGL1	protein_coding	PLAG1 like zinc finger 1 [Source:HGNC Symbol;Acc:HGNC:9046]
PCED1B-AS1	#N/A	0.786454	4.94609	2.77519	#N/A	#N/A	#N/A	#N/A	#N/A	#N/A	#N/A	#N/A	1.98409	#N/A	#N/A	#N/A	#N/A	#N/A	7.80904	1.57154	6	ENSG00000247774	PCED1B-AS1	lncRNA	PCED1B antisense RNA 1 [Source:HGNC Symbol;Acc:HGNC:44166]
LRIG2-DT#238198	#N/A	#N/A	2.20807	2.67796	#N/A	#N/A	#N/A	#N/A	#N/A	#N/A	#N/A	0.960033	0.907196	#N/A	#N/A	0.7791	#N/A	#N/A	6.71088	#N/A	6	ENSG00000238198	LRIG2-DT	lncRNA	LRIG2 divergent transcript [Source:HGNC Symbol;Acc:HGNC:54312]
RNF157	1.71247	#N/A	4.09493	2.3906	#N/A	#N/A	#N/A	#N/A	#N/A	#N/A	#N/A	#N/A	2.78545	#N/A	#N/A	0.777963	#N/A	#N/A	6.06611	#N/A	6	ENSG00000141576	RNF157	protein_coding	ring finger protein 157 [Source:HGNC Symbol;Acc:HGNC:29402]
DTX3	1.67698	0.956703	5.31621	3.45608	#N/A	#N/A	#N/A	#N/A	#N/A	#N/A	#N/A	#N/A	1.86948	#N/A	#N/A	#N/A	#N/A	#N/A	0.77537	#N/A	6	ENSG00000178498	DTX3	protein_coding	deltex E3 ubiquitin ligase 3 [Source:HGNC Symbol;Acc:HGNC:24457]
#226149	0.884418	#N/A	#N/A	1.25281	#N/A	0.775314	2.4549	1.00649	#N/A	#N/A	#N/A	#N/A	#N/A	#N/A	#N/A	#N/A	#N/A	#N/A	1.09885	#N/A	6	ENSG00000226149		lncRNA	novel transcript
BAG2	#N/A	1.42944	2.99995	2.62755	#N/A	#N/A	#N/A	#N/A	1.28579	#N/A	#N/A	#N/A	0.774349	#N/A	#N/A	#N/A	#N/A	#N/A	5.22869	#N/A	6	ENSG00000112208	BAG2	protein_coding	BAG cochaperone 2 [Source:HGNC Symbol;Acc:HGNC:938]
SH2D2A	2.25617	#N/A	1.40318	2.7553	#N/A	#N/A	#N/A	#N/A	#N/A	#N/A	#N/A	#N/A	2.80265	#N/A	#N/A	#N/A	#N/A	1.03548	0.773094	#N/A	6	ENSG00000027869	SH2D2A	protein_coding	SH2 domain containing 2A [Source:HGNC Symbol;Acc:HGNC:10821]
ARF6	#N/A	0.76846	#N/A	#N/A	0.928501	0.962044	2.08668	#N/A	#N/A	#N/A	#N/A	#N/A	#N/A	#N/A	#N/A	#N/A	#N/A	#N/A	3.5364	1.6181	6	ENSG00000165527	ARF6	protein_coding	ADP ribosylation factor 6 [Source:HGNC Symbol;Acc:HGNC:659]
GTPBP8	0.766933	1.15606	1.6328	1.3319	#N/A	#N/A	#N/A	#N/A	#N/A	#N/A	#N/A	#N/A	0.956683	#N/A	#N/A	#N/A	#N/A	#N/A	4.57139	#N/A	6	ENSG00000163607	GTPBP8	protein_coding	GTP binding protein 8 (putative) [Source:HGNC Symbol;Acc:HGNC:25007]
C1QTNF3	#N/A	1.0677	1.96141	2.36251	#N/A	#N/A	#N/A	#N/A	0.76674	#N/A	#N/A	#N/A	1.30016	#N/A	#N/A	#N/A	#N/A	#N/A	1.84215	#N/A	6	ENSG00000082196	C1QTNF3	protein_coding	C1q and TNF related 3 [Source:HGNC Symbol;Acc:HGNC:14326]
LDLRAP1	0.757053	#N/A	1.00236	1.36434	#N/A	#N/A	#N/A	#N/A	#N/A	#N/A	#N/A	#N/A	1.80807	#N/A	#N/A	0.781106	1.45819	#N/A	#N/A	#N/A	6	ENSG00000157978	LDLRAP1	protein_coding	low density lipoprotein receptor adaptor protein 1 [Source:HGNC Symbol;Acc:HGNC:18640]
#286608	#N/A	#N/A	1.61315	0.970014	#N/A	#N/A	#N/A	0.755034	#N/A	#N/A	#N/A	0.919467	1.02542	#N/A	#N/A	#N/A	#N/A	#N/A	5.18048	#N/A	6	ENSG00000286608		lncRNA	novel transcript
TRAF3IP2	#N/A	#N/A	1.30819	1.67917	#N/A	#N/A	#N/A	#N/A	#N/A	0.771368	0.774028	0.754667	#N/A	#N/A	#N/A	#N/A	#N/A	#N/A	5.08166	#N/A	6	ENSG00000056972	TRAF3IP2	protein_coding	TRAF3 interacting protein 2 [Source:HGNC Symbol;Acc:HGNC:1343]
LINC02969	#N/A	0.771741	3.07564	3.30447	#N/A	#N/A	#N/A	#N/A	#N/A	#N/A	#N/A	0.750248	2.16976	#N/A	#N/A	#N/A	#N/A	#N/A	6.01953	#N/A	6	ENSG00000230606	LINC02969	lncRNA	long intergenic non-protein coding RNA 2969 [Source:HGNC Symbol;Acc:HGNC:56009]
CHML	#N/A	#N/A	#N/A	#N/A	#N/A	#N/A	#N/A	#N/A	#N/A	1.52995	1.28763	0.748745	#N/A	#N/A	1.24981	1.11954	#N/A	#N/A	4.26742	#N/A	6	ENSG00000203668	CHML	protein_coding	CHM like Rab escort protein [Source:HGNC Symbol;Acc:HGNC:1941]
MTRFR	#N/A	0.742808	1.89286	1.48005	#N/A	#N/A	#N/A	#N/A	#N/A	#N/A	#N/A	#N/A	1.15574	#N/A	#N/A	#N/A	0.860433	#N/A	6.07999	#N/A	6	ENSG00000130921	MTRFR	protein_coding	mitochondrial translation release factor in rescue [Source:HGNC Symbol;Acc:HGNC:26784]
EIF1B-AS1	#N/A	#N/A	1.04318	#N/A	#N/A	#N/A	#N/A	#N/A	#N/A	#N/A	0.775006	0.738911	0.968382	#N/A	0.801357	#N/A	#N/A	#N/A	6.40646	#N/A	6	ENSG00000280739	EIF1B-AS1	lncRNA	EIF1B antisense RNA 1 [Source:HGNC Symbol;Acc:HGNC:44555]
NCALD	2.12052	#N/A	3.96472	2.64718	#N/A	#N/A	#N/A	#N/A	#N/A	#N/A	#N/A	#N/A	0.738565	#N/A	#N/A	#N/A	1.40654	#N/A	6.91288	#N/A	6	ENSG00000104490	NCALD	protein_coding	neurocalcin delta [Source:HGNC Symbol;Acc:HGNC:7655]
H1-10	#N/A	0.836255	#N/A	#N/A	1.50328	#N/A	1.05574	#N/A	#N/A	1.15778	#N/A	#N/A	#N/A	#N/A	#N/A	0.737548	#N/A	#N/A	2.33491	#N/A	6	ENSG00000184897	H1-10	protein_coding	H1.10 linker histone [Source:HGNC Symbol;Acc:HGNC:4722]
ALG12	0.913531	0.73744	1.71458	0.792196	#N/A	#N/A	#N/A	#N/A	#N/A	#N/A	#N/A	#N/A	1.07474	#N/A	#N/A	#N/A	#N/A	#N/A	6.31484	#N/A	6	ENSG00000182858	ALG12	protein_coding	ALG12 alpha-1,6-mannosyltransferase [Source:HGNC Symbol;Acc:HGNC:19358]
NFKBID	#N/A	#N/A	#N/A	#N/A	#N/A	0.737052	0.837444	0.841119	#N/A	#N/A	0.738213	0.922163	#N/A	#N/A	#N/A	#N/A	#N/A	#N/A	5.61702	#N/A	6	ENSG00000167604	NFKBID	protein_coding	NFKB inhibitor delta [Source:HGNC Symbol;Acc:HGNC:15671]
KAZN	0.73317	0.810467	1.99563	1.81172	#N/A	#N/A	#N/A	1.21528	#N/A	#N/A	#N/A	#N/A	#N/A	#N/A	#N/A	#N/A	#N/A	#N/A	3.61769	#N/A	6	ENSG00000189337	KAZN	protein_coding	kazrin, periplakin interacting protein [Source:HGNC Symbol;Acc:HGNC:29173]
UQCR11	#N/A	0.839375	#N/A	#N/A	0.732685	#N/A	0.99289	#N/A	#N/A	0.834707	#N/A	#N/A	#N/A	#N/A	#N/A	#N/A	2.07083	0.992515	#N/A	#N/A	6	ENSG00000127540	UQCR11	protein_coding	ubiquinol-cytochrome c reductase, complex III subunit XI [Source:HGNC Symbol;Acc:HGNC:30862]
#271774	#N/A	#N/A	2.59949	#N/A	#N/A	#N/A	#N/A	#N/A	#N/A	#N/A	1.33205	#N/A	1.18045	#N/A	0.729699	1.46579	#N/A	#N/A	1.64754	#N/A	6	ENSG00000271774		lncRNA	novel transcript, antisense to TSHZ2
CGAS	#N/A	#N/A	#N/A	#N/A	0.725571	#N/A	2.16829	#N/A	#N/A	#N/A	#N/A	#N/A	#N/A	#N/A	0.882034	0.778754	#N/A	#N/A	5.65088	1.96457	6	ENSG00000164430	CGAS	protein_coding	cyclic GMP-AMP synthase [Source:HGNC Symbol;Acc:HGNC:21367]
ERCC6L	#N/A	#N/A	2.78334	1.14893	#N/A	#N/A	#N/A	0.725229	#N/A	#N/A	0.797743	1.55594	#N/A	#N/A	#N/A	#N/A	#N/A	#N/A	3.68122	#N/A	6	ENSG00000186871	ERCC6L	protein_coding	ERCC excision repair 6 like, spindle assembly checkpoint helicase [Source:HGNC Symbol;Acc:HGNC:20794]
DYNLRB1	#N/A	1.83908	#N/A	#N/A	0.723757	1.70906	3.3716	#N/A	#N/A	1.78521	#N/A	#N/A	#N/A	#N/A	#N/A	#N/A	1.62868	#N/A	#N/A	#N/A	6	ENSG00000125971	DYNLRB1	protein_coding	dynein light chain roadblock-type 1 [Source:HGNC Symbol;Acc:HGNC:15468]
RAB30	#N/A	0.917881	4.16645	2.98239	#N/A	#N/A	#N/A	#N/A	#N/A	#N/A	#N/A	#N/A	#N/A	#N/A	1.64849	0.722046	#N/A	#N/A	3.70536	#N/A	6	ENSG00000137502	RAB30	protein_coding	RAB30, member RAS oncogene family [Source:HGNC Symbol;Acc:HGNC:9770]
CD47	#N/A	0.904231	1.4421	#N/A	#N/A	#N/A	#N/A	#N/A	#N/A	#N/A	#N/A	#N/A	0.712703	#N/A	#N/A	#N/A	0.945402	0.875361	4.20455	#N/A	6	ENSG00000196776	CD47	protein_coding	CD47 molecule [Source:HGNC Symbol;Acc:HGNC:1682]
SGCE	#N/A	0.951616	4.22185	1.29142	#N/A	#N/A	#N/A	#N/A	#N/A	#N/A	#N/A	0.711839	0.875799	#N/A	#N/A	#N/A	#N/A	#N/A	7.43485	#N/A	6	ENSG00000127990	SGCE	protein_coding	sarcoglycan epsilon [Source:HGNC Symbol;Acc:HGNC:10808]
MRPS24	#N/A	1.67148	#N/A	#N/A	2.16473	#N/A	0.811339	#N/A	#N/A	0.994679	#N/A	#N/A	#N/A	#N/A	#N/A	0.711186	#N/A	#N/A	1.72316	#N/A	6	ENSG00000062582	MRPS24	protein_coding	mitochondrial ribosomal protein S24 [Source:HGNC Symbol;Acc:HGNC:14510]
KLKB1	0.902121	1.33107	2.99937	1.75658	#N/A	#N/A	#N/A	#N/A	#N/A	#N/A	#N/A	#N/A	1.94917	#N/A	#N/A	#N/A	#N/A	#N/A	0.711099	#N/A	6	ENSG00000164344	KLKB1	protein_coding	kallikrein B1 [Source:HGNC Symbol;Acc:HGNC:6371]
PRR5L	2.14087	#N/A	0.709856	#N/A	#N/A	#N/A	2.20323	#N/A	#N/A	#N/A	#N/A	#N/A	1.59708	#N/A	#N/A	#N/A	#N/A	1.09755	7.03722	#N/A	6	ENSG00000135362	PRR5L	protein_coding	proline rich 5 like [Source:HGNC Symbol;Acc:HGNC:25878]
TXN	#N/A	#N/A	#N/A	#N/A	1.8785	0.706142	3.1939	#N/A	#N/A	0.775279	#N/A	#N/A	#N/A	#N/A	#N/A	0.754092	#N/A	#N/A	2.26768	#N/A	6	ENSG00000136810	TXN	protein_coding	thioredoxin [Source:HGNC Symbol;Acc:HGNC:12435]
CSRP1-AS1	#N/A	#N/A	0.776376	#N/A	#N/A	#N/A	#N/A	#N/A	#N/A	#N/A	0.70257	0.80182	#N/A	#N/A	#N/A	0.992685	1.61545	#N/A	5.44252	#N/A	6	ENSG00000224536	CSRP1-AS1	lncRNA	CSRP1 antisense RNA 1 [Source:HGNC Symbol;Acc:HGNC:55856]
URB2	#N/A	0.858417	0.829946	0.819333	#N/A	#N/A	#N/A	#N/A	#N/A	#N/A	#N/A	0.849534	#N/A	#N/A	#N/A	0.700627	#N/A	#N/A	4.59709	#N/A	6	ENSG00000135763	URB2	protein_coding	URB2 ribosome biogenesis homolog [Source:HGNC Symbol;Acc:HGNC:28967]
ELOVL6	1.54731	#N/A	5.9089	2.58917	#N/A	#N/A	0.699948	#N/A	#N/A	#N/A	#N/A	#N/A	2.45887	#N/A	#N/A	#N/A	#N/A	#N/A	5.84039	#N/A	6	ENSG00000170522	ELOVL6	protein_coding	ELOVL fatty acid elongase 6 [Source:HGNC Symbol;Acc:HGNC:15829]
KIAA2013	#N/A	0.78668	#N/A	#N/A	1.01265	0.922252	1.5376	#N/A	0.699666	#N/A	#N/A	#N/A	#N/A	#N/A	#N/A	#N/A	#N/A	#N/A	2.25048	#N/A	6	ENSG00000116685	KIAA2013	protein_coding	KIAA2013 [Source:HGNC Symbol;Acc:HGNC:28513]
COMMD4	#N/A	1.04274	#N/A	0.956293	#N/A	0.698662	0.759018	#N/A	#N/A	#N/A	#N/A	#N/A	0.851381	#N/A	#N/A	#N/A	#N/A	#N/A	3.5197	#N/A	6	ENSG00000140365	COMMD4	protein_coding	COMM domain containing 4 [Source:HGNC Symbol;Acc:HGNC:26027]
SP140	#N/A	0.697733	2.00174	0.906848	#N/A	#N/A	#N/A	#N/A	#N/A	#N/A	#N/A	#N/A	#N/A	#N/A	#N/A	#N/A	1.319	#N/A	4.78417	2.6453	6	ENSG00000079263	SP140	protein_coding	SP140 nuclear body protein [Source:HGNC Symbol;Acc:HGNC:17133]
ZC3H12B	#N/A	#N/A	2.3336	2.25291	#N/A	#N/A	#N/A	#N/A	#N/A	#N/A	#N/A	#N/A	2.44382	#N/A	#N/A	0.692634	#N/A	1.21566	4.22273	#N/A	6	ENSG00000102053	ZC3H12B	protein_coding	zinc finger CCCH-type containing 12B [Source:HGNC Symbol;Acc:HGNC:17407]
CAMKK2	#N/A	#N/A	#N/A	#N/A	#N/A	#N/A	0.755009	0.689558	#N/A	0.752988	1.11706	0.85397	#N/A	#N/A	#N/A	#N/A	#N/A	#N/A	2.80962	#N/A	6	ENSG00000110931	CAMKK2	protein_coding	calcium/calmodulin dependent protein kinase kinase 2 [Source:HGNC Symbol;Acc:HGNC:1470]
#286153	0.702749	#N/A	1.21021	0.755501	#N/A	#N/A	#N/A	#N/A	#N/A	#N/A	#N/A	0.687125	#N/A	#N/A	#N/A	#N/A	#N/A	1.41165	7.27405	#N/A	6	ENSG00000286153		lncRNA	novel transcript, antisense to RUNX1
KLF3	0.825241	#N/A	#N/A	#N/A	#N/A	#N/A	#N/A	#N/A	#N/A	#N/A	#N/A	#N/A	0.68397	#N/A	#N/A	#N/A	1.02282	0.996365	5.27496	0.910299	6	ENSG00000109787	KLF3	protein_coding	Kruppel like factor 3 [Source:HGNC Symbol;Acc:HGNC:16516]
ACTR6	#N/A	0.682102	0.875331	0.698636	#N/A	#N/A	#N/A	#N/A	#N/A	#N/A	#N/A	#N/A	0.793052	#N/A	#N/A	#N/A	#N/A	0.905973	6.4104	#N/A	6	ENSG00000075089	ACTR6	protein_coding	actin related protein 6 [Source:HGNC Symbol;Acc:HGNC:24025]
NDUFA6-DT#237037	0.681984	#N/A	0.971867	1.54809	#N/A	#N/A	#N/A	#N/A	#N/A	#N/A	0.783169	0.856249	#N/A	#N/A	#N/A	#N/A	#N/A	#N/A	3.77224	#N/A	6	ENSG00000237037	NDUFA6-DT	lncRNA	NDUFA6 divergent transcript [Source:HGNC Symbol;Acc:HGNC:45273]
#287127	1.59587	#N/A	1.4787	1.76982	#N/A	#N/A	#N/A	#N/A	#N/A	#N/A	#N/A	#N/A	1.27458	#N/A	#N/A	#N/A	#N/A	0.678309	0.912492	#N/A	6	ENSG00000287127		lncRNA	novel transcript, antisense to RRS1
#259314	#N/A	#N/A	2.23533	3.42202	#N/A	#N/A	#N/A	#N/A	#N/A	#N/A	1.12499	1.16213	1.61925	#N/A	#N/A	#N/A	#N/A	#N/A	0.677959	#N/A	6	ENSG00000259314		lncRNA	novel transcript, antisense to CRTC3
PSMC5	#N/A	1.78451	#N/A	#N/A	#N/A	0.966269	1.74497	#N/A	#N/A	0.677752	#N/A	#N/A	#N/A	#N/A	#N/A	#N/A	2.42873	#N/A	1.93201	#N/A	6	ENSG00000087191	PSMC5	protein_coding	proteasome 26S subunit, ATPase 5 [Source:HGNC Symbol;Acc:HGNC:9552]
RBM15	#N/A	#N/A	#N/A	0.837198	#N/A	0.71657	0.728819	0.676461	#N/A	#N/A	#N/A	#N/A	1.03434	#N/A	#N/A	#N/A	#N/A	#N/A	3.5608	#N/A	6	ENSG00000162775	RBM15	protein_coding	RNA binding motif protein 15 [Source:HGNC Symbol;Acc:HGNC:14959]
UBC	#N/A	#N/A	#N/A	#N/A	2.57857	1.28122	3.28151	#N/A	#N/A	0.673224	#N/A	#N/A	#N/A	#N/A	#N/A	#N/A	1.19565	#N/A	0.860737	#N/A	6	ENSG00000150991	UBC	protein_coding	ubiquitin C [Source:HGNC Symbol;Acc:HGNC:12468]
USP49	#N/A	#N/A	#N/A	#N/A	#N/A	0.975371	1.01977	1.04902	0.672206	#N/A	#N/A	1.25638	#N/A	#N/A	#N/A	#N/A	#N/A	#N/A	6.20305	#N/A	6	ENSG00000164663	USP49	protein_coding	ubiquitin specific peptidase 49 [Source:HGNC Symbol;Acc:HGNC:20078]
CUBN	0.671921	#N/A	1.41563	2.11908	#N/A	#N/A	#N/A	#N/A	#N/A	#N/A	#N/A	#N/A	1.07351	#N/A	#N/A	0.70476	#N/A	#N/A	6.30824	#N/A	6	ENSG00000107611	CUBN	protein_coding	cubilin [Source:HGNC Symbol;Acc:HGNC:2548]
LINC01191	0.711752	#N/A	0.671509	#N/A	#N/A	#N/A	#N/A	#N/A	#N/A	#N/A	0.940335	0.78124	#N/A	#N/A	#N/A	#N/A	1.09903	#N/A	4.68617	#N/A	6	ENSG00000234199	LINC01191	lncRNA	long intergenic non-protein coding RNA 1191 [Source:HGNC Symbol;Acc:HGNC:49595]
#251600	#N/A	#N/A	5.46805	1.98654	#N/A	#N/A	#N/A	#N/A	#N/A	0.670634	0.871519	0.968441	1.64313	#N/A	#N/A	#N/A	#N/A	#N/A	#N/A	#N/A	6	ENSG00000251600		lncRNA	novel transcript, antisense to GYPA
DGKQ	0.751894	#N/A	1.16036	#N/A	#N/A	#N/A	0.669761	0.724075	#N/A	#N/A	#N/A	#N/A	1.19639	#N/A	#N/A	#N/A	#N/A	#N/A	4.7743	#N/A	6	ENSG00000145214	DGKQ	protein_coding	diacylglycerol kinase theta [Source:HGNC Symbol;Acc:HGNC:2856]
#286162	#N/A	#N/A	#N/A	#N/A	#N/A	#N/A	#N/A	#N/A	#N/A	0.698444	0.817202	0.66923	#N/A	#N/A	1.19021	0.746252	#N/A	#N/A	6.63315	#N/A	6	ENSG00000286162		lncRNA	novel transcript
EBPL	#N/A	0.7045	#N/A	1.2575	#N/A	#N/A	#N/A	#N/A	#N/A	0.709854	#N/A	#N/A	#N/A	#N/A	#N/A	0.669076	1.10968	#N/A	3.18362	#N/A	6	ENSG00000123179	EBPL	protein_coding	EBP like [Source:HGNC Symbol;Acc:HGNC:18061]
CTSB#164733	#N/A	#N/A	#N/A	#N/A	#N/A	#N/A	0.665994	#N/A	#N/A	2.57317	1.73507	#N/A	#N/A	#N/A	1.45614	2.74263	#N/A	#N/A	5.65646	#N/A	6	ENSG00000164733	CTSB	protein_coding	cathepsin B [Source:HGNC Symbol;Acc:HGNC:2527]
PCID2	#N/A	0.664357	1.0914	0.793377	#N/A	#N/A	#N/A	#N/A	#N/A	#N/A	#N/A	#N/A	0.897155	#N/A	#N/A	#N/A	0.989663	#N/A	6.83267	#N/A	6	ENSG00000126226	PCID2	protein_coding	PCI domain containing 2 [Source:HGNC Symbol;Acc:HGNC:25653]
#284634	0.664258	1.57476	3.56405	2.43284	#N/A	#N/A	#N/A	#N/A	#N/A	#N/A	#N/A	#N/A	1.84612	#N/A	#N/A	#N/A	#N/A	#N/A	5.92829	#N/A	6	ENSG00000284634		lncRNA	novel transcript
ZNF282	1.03821	#N/A	#N/A	0.661819	#N/A	#N/A	0.978771	0.708434	#N/A	#N/A	#N/A	#N/A	#N/A	#N/A	#N/A	#N/A	1.07285	#N/A	5.15909	#N/A	6	ENSG00000170265	ZNF282	protein_coding	zinc finger protein 282 [Source:HGNC Symbol;Acc:HGNC:13076]
#271109	#N/A	1.25998	4.84329	3.81688	#N/A	#N/A	#N/A	#N/A	#N/A	#N/A	#N/A	#N/A	3.26252	#N/A	#N/A	#N/A	#N/A	0.657755	0.941726	#N/A	6	ENSG00000271109		lncRNA	novel transcript
GUSB	0.780858	#N/A	#N/A	#N/A	#N/A	0.839305	0.86373	0.733729	0.657608	#N/A	#N/A	#N/A	#N/A	#N/A	#N/A	#N/A	#N/A	#N/A	4.47606	#N/A	6	ENSG00000169919	GUSB	protein_coding	glucuronidase beta [Source:HGNC Symbol;Acc:HGNC:4696]
ATP8B3	2.39983	#N/A	1.21619	#N/A	#N/A	#N/A	1.48505	#N/A	#N/A	#N/A	#N/A	#N/A	1.4099	#N/A	#N/A	#N/A	1.27193	#N/A	0.657256	#N/A	6	ENSG00000130270	ATP8B3	protein_coding	ATPase phospholipid transporting 8B3 [Source:HGNC Symbol;Acc:HGNC:13535]
SHISA5	0.653907	#N/A	#N/A	#N/A	#N/A	#N/A	1.56088	#N/A	#N/A	#N/A	#N/A	#N/A	#N/A	#N/A	#N/A	#N/A	1.6259	1.10218	4.43847	1.24066	6	ENSG00000164054	SHISA5	protein_coding	shisa family member 5 [Source:HGNC Symbol;Acc:HGNC:30376]
SNTB2#168807	0.653264	#N/A	0.674078	#N/A	#N/A	#N/A	0.7611	#N/A	#N/A	#N/A	#N/A	#N/A	1.22658	#N/A	#N/A	#N/A	1.17434	#N/A	5.82404	#N/A	6	ENSG00000168807	SNTB2	protein_coding	syntrophin beta 2 [Source:HGNC Symbol;Acc:HGNC:11169]
TMSB15B	#N/A	2.15581	6.57917	3.55934	#N/A	#N/A	#N/A	#N/A	#N/A	#N/A	#N/A	#N/A	2.22918	#N/A	#N/A	0.937229	#N/A	#N/A	0.653223	#N/A	6	ENSG00000158427	TMSB15B	protein_coding	thymosin beta 15B [Source:HGNC Symbol;Acc:HGNC:28612]
PTPRD#153707	#N/A	#N/A	2.19159	1.60378	#N/A	#N/A	#N/A	1.25835	#N/A	#N/A	1.44224	2.00004	#N/A	#N/A	#N/A	#N/A	#N/A	#N/A	0.650781	#N/A	6	ENSG00000153707	PTPRD	protein_coding	protein tyrosine phosphatase receptor type D [Source:HGNC Symbol;Acc:HGNC:9668]
FLACC1	#N/A	#N/A	1.14836	0.839088	#N/A	#N/A	#N/A	#N/A	#N/A	#N/A	0.650615	1.05207	#N/A	#N/A	#N/A	#N/A	1.05015	#N/A	5.27116	#N/A	6	ENSG00000155749	FLACC1	protein_coding	flagellum associated containing coiled-coil domains 1 [Source:HGNC Symbol;Acc:HGNC:14439]
CLEC2B	1.67066	0.686434	#N/A	#N/A	#N/A	#N/A	0.650416	#N/A	#N/A	#N/A	#N/A	#N/A	#N/A	#N/A	#N/A	#N/A	0.925231	1.90578	5.4301	#N/A	6	ENSG00000110852	CLEC2B	protein_coding	C-type lectin domain family 2 member B [Source:HGNC Symbol;Acc:HGNC:2053]
PTGER4	1.91165	#N/A	#N/A	#N/A	0.649371	#N/A	#N/A	#N/A	#N/A	#N/A	#N/A	#N/A	#N/A	#N/A	#N/A	#N/A	1.88624	1.53526	7.2643	3.56542	6	ENSG00000171522	PTGER4	protein_coding	prostaglandin E receptor 4 [Source:HGNC Symbol;Acc:HGNC:9596]
#235419	#N/A	#N/A	1.2813	0.689767	#N/A	#N/A	#N/A	#N/A	#N/A	#N/A	#N/A	0.660062	0.644305	#N/A	#N/A	#N/A	#N/A	#N/A	4.27553	2.31344	6	ENSG00000235419		lncRNA	novel transcript, antisense to SP100
TMEM163	#N/A	#N/A	3.96525	2.37143	#N/A	#N/A	1.08384	0.982789	#N/A	#N/A	#N/A	#N/A	1.12212	#N/A	#N/A	#N/A	#N/A	#N/A	0.642384	#N/A	6	ENSG00000152128	TMEM163	protein_coding	transmembrane protein 163 [Source:HGNC Symbol;Acc:HGNC:25380]
CIB1	#N/A	1.05648	#N/A	#N/A	#N/A	#N/A	0.998477	#N/A	0.6399	#N/A	#N/A	#N/A	#N/A	#N/A	#N/A	#N/A	3.18954	1.09248	4.00285	#N/A	6	ENSG00000185043	CIB1	protein_coding	calcium and integrin binding 1 [Source:HGNC Symbol;Acc:HGNC:16920]
KIAA0825	0.725888	#N/A	#N/A	0.653601	#N/A	#N/A	0.755378	#N/A	#N/A	#N/A	#N/A	#N/A	#N/A	#N/A	0.636765	#N/A	#N/A	0.797063	5.74392	#N/A	6	ENSG00000185261	KIAA0825	protein_coding	KIAA0825 [Source:HGNC Symbol;Acc:HGNC:28532]
EZR	#N/A	#N/A	#N/A	#N/A	0.634625	#N/A	1.03608	#N/A	#N/A	#N/A	#N/A	#N/A	#N/A	#N/A	#N/A	0.987579	0.72948	#N/A	7.21523	1.61253	6	ENSG00000092820	EZR	protein_coding	ezrin [Source:HGNC Symbol;Acc:HGNC:12691]
CD48	#N/A	#N/A	#N/A	#N/A	0.804448	0.634042	1.66261	#N/A	#N/A	#N/A	#N/A	#N/A	#N/A	#N/A	#N/A	#N/A	1.35003	#N/A	3.63244	2.6901	6	ENSG00000117091	CD48	protein_coding	CD48 molecule [Source:HGNC Symbol;Acc:HGNC:1683]
ZNF107	#N/A	1.07178	2.32545	1.21648	#N/A	#N/A	#N/A	#N/A	#N/A	#N/A	#N/A	#N/A	1.39022	#N/A	#N/A	#N/A	0.63358	#N/A	6.03119	#N/A	6	ENSG00000196247	ZNF107	protein_coding	zinc finger protein 107 [Source:HGNC Symbol;Acc:HGNC:12887]
SUSD1	0.660159	#N/A	#N/A	#N/A	#N/A	0.63215	1.55031	1.05902	#N/A	#N/A	#N/A	#N/A	#N/A	#N/A	#N/A	#N/A	#N/A	0.91004	3.76653	#N/A	6	ENSG00000106868	SUSD1	protein_coding	sushi domain containing 1 [Source:HGNC Symbol;Acc:HGNC:25413]
MED9	#N/A	#N/A	0.630384	#N/A	0.989054	#N/A	0.718603	#N/A	#N/A	#N/A	#N/A	0.708065	#N/A	#N/A	0.804295	#N/A	#N/A	#N/A	5.55085	#N/A	6	ENSG00000141026	MED9	protein_coding	mediator complex subunit 9 [Source:HGNC Symbol;Acc:HGNC:25487]
ATPAF1	#N/A	#N/A	0.77482	0.844942	#N/A	#N/A	#N/A	#N/A	#N/A	#N/A	0.630094	#N/A	0.717051	#N/A	#N/A	0.705365	#N/A	#N/A	4.33777	#N/A	6	ENSG00000123472	ATPAF1	protein_coding	ATP synthase mitochondrial F1 complex assembly factor 1 [Source:HGNC Symbol;Acc:HGNC:18803]
ABCB8	#N/A	0.628118	1.33167	0.892395	#N/A	#N/A	#N/A	#N/A	#N/A	#N/A	#N/A	#N/A	0.945518	#N/A	0.680457	#N/A	#N/A	#N/A	6.49365	#N/A	6	ENSG00000197150	ABCB8	protein_coding	ATP binding cassette subfamily B member 8 [Source:HGNC Symbol;Acc:HGNC:49]
CAST	#N/A	#N/A	#N/A	#N/A	0.627195	#N/A	0.804572	#N/A	#N/A	#N/A	#N/A	#N/A	#N/A	#N/A	#N/A	#N/A	1.28017	1.15779	6.53631	1.20286	6	ENSG00000153113	CAST	protein_coding	calpastatin [Source:HGNC Symbol;Acc:HGNC:1515]
RNF213-AS1	0.898891	#N/A	1.9374	#N/A	#N/A	#N/A	#N/A	0.627015	#N/A	#N/A	#N/A	0.824753	0.71635	#N/A	#N/A	#N/A	#N/A	#N/A	5.48107	#N/A	6	ENSG00000263069	RNF213-AS1	lncRNA	RNF213 antisense RNA 1 [Source:HGNC Symbol;Acc:HGNC:54402]
MSMO1	#N/A	1.39493	1.54404	1.06522	#N/A	#N/A	0.626734	#N/A	#N/A	#N/A	#N/A	#N/A	0.911681	#N/A	#N/A	#N/A	#N/A	#N/A	5.77252	#N/A	6	ENSG00000052802	MSMO1	protein_coding	methylsterol monooxygenase 1 [Source:HGNC Symbol;Acc:HGNC:10545]
OBSCN	#N/A	#N/A	3.45805	2.6581	#N/A	#N/A	#N/A	#N/A	#N/A	#N/A	0.625905	#N/A	2.0851	#N/A	#N/A	#N/A	#N/A	1.17719	4.60586	#N/A	6	ENSG00000154358	OBSCN	protein_coding	obscurin, cytoskeletal calmodulin and titin-interacting RhoGEF [Source:HGNC Symbol;Acc:HGNC:15719]
MAILR	#N/A	#N/A	#N/A	#N/A	#N/A	#N/A	#N/A	0.711861	0.69372	#N/A	0.625324	0.770068	#N/A	#N/A	0.682698	#N/A	#N/A	#N/A	3.41612	#N/A	6	ENSG00000253320	MAILR	lncRNA	macrophage interferon regulatory lncRNA [Source:HGNC Symbol;Acc:HGNC:51558]
FNTB	0.653389	#N/A	#N/A	#N/A	#N/A	#N/A	#N/A	#N/A	#N/A	#N/A	0.625244	0.892622	0.648322	#N/A	#N/A	0.627306	#N/A	#N/A	1.81134	#N/A	6	ENSG00000257365	FNTB	protein_coding	farnesyltransferase, CAAX box, beta [Source:HGNC Symbol;Acc:HGNC:3785]
ZNF552	#N/A	#N/A	1.42272	0.623974	#N/A	#N/A	#N/A	#N/A	#N/A	0.629534	0.73632	0.699299	#N/A	#N/A	#N/A	#N/A	#N/A	#N/A	5.50174	#N/A	6	ENSG00000178935	ZNF552	protein_coding	zinc finger protein 552 [Source:HGNC Symbol;Acc:HGNC:26135]
AIG1	#N/A	#N/A	#N/A	#N/A	#N/A	#N/A	#N/A	#N/A	#N/A	0.68668	0.790249	0.622521	#N/A	#N/A	#N/A	1.19799	1.67943	#N/A	1.84825	#N/A	6	ENSG00000146416	AIG1	protein_coding	androgen induced 1 [Source:HGNC Symbol;Acc:HGNC:21607]
#285999	#N/A	#N/A	0.829225	1.12396	#N/A	#N/A	#N/A	0.721831	#N/A	#N/A	#N/A	0.779819	#N/A	#N/A	0.62119	#N/A	#N/A	#N/A	6.32247	#N/A	6	ENSG00000285999		lncRNA	novel transcipt
PSMA2	#N/A	0.716372	#N/A	#N/A	0.975668	0.619323	1.07644	#N/A	#N/A	#N/A	#N/A	#N/A	#N/A	#N/A	#N/A	#N/A	1.06194	#N/A	2.99475	#N/A	6	ENSG00000106588	PSMA2	protein_coding	proteasome 20S subunit alpha 2 [Source:HGNC Symbol;Acc:HGNC:9531]
HAUS3	0.617554	1.14874	1.19922	0.749478	#N/A	#N/A	#N/A	#N/A	#N/A	#N/A	#N/A	#N/A	0.957678	#N/A	#N/A	#N/A	#N/A	#N/A	4.12382	#N/A	6	ENSG00000214367	HAUS3	protein_coding	HAUS augmin like complex subunit 3 [Source:HGNC Symbol;Acc:HGNC:28719]
STYXL1	#N/A	#N/A	#N/A	#N/A	#N/A	0.66036	0.617243	0.619204	#N/A	#N/A	0.633476	#N/A	#N/A	#N/A	0.627128	#N/A	#N/A	#N/A	6.28819	#N/A	6	ENSG00000127952	STYXL1	protein_coding	serine/threonine/tyrosine interacting like 1 [Source:HGNC Symbol;Acc:HGNC:18165]
WRN	#N/A	0.648956	1.10268	1.16215	#N/A	#N/A	#N/A	#N/A	#N/A	#N/A	#N/A	0.617051	0.660985	#N/A	#N/A	#N/A	#N/A	#N/A	8.99017	#N/A	6	ENSG00000165392	WRN	protein_coding	WRN RecQ like helicase [Source:HGNC Symbol;Acc:HGNC:12791]
TMEM116	0.746423	#N/A	2.07388	0.703203	#N/A	#N/A	#N/A	#N/A	#N/A	#N/A	#N/A	#N/A	1.49654	#N/A	#N/A	0.616203	#N/A	#N/A	6.73794	#N/A	6	ENSG00000198270	TMEM116	protein_coding	transmembrane protein 116 [Source:HGNC Symbol;Acc:HGNC:25084]
SP4	#N/A	0.894811	1.96816	1.03356	#N/A	#N/A	#N/A	#N/A	#N/A	#N/A	#N/A	#N/A	1.7371	#N/A	#N/A	#N/A	#N/A	0.6137	6.50799	#N/A	6	ENSG00000105866	SP4	protein_coding	Sp4 transcription factor [Source:HGNC Symbol;Acc:HGNC:11209]
BRK1	#N/A	0.662024	#N/A	#N/A	0.779203	1.04688	1.59181	#N/A	0.745284	0.612587	#N/A	#N/A	#N/A	#N/A	#N/A	#N/A	#N/A	#N/A	#N/A	#N/A	6	ENSG00000254999	BRK1	protein_coding	BRICK1 subunit of SCAR/WAVE actin nucleating complex [Source:HGNC Symbol;Acc:HGNC:23057]
PPCDC	0.759739	#N/A	#N/A	#N/A	#N/A	#N/A	0.688854	0.735214	#N/A	#N/A	0.612355	0.667011	#N/A	#N/A	#N/A	#N/A	#N/A	#N/A	7.41413	#N/A	6	ENSG00000138621	PPCDC	protein_coding	phosphopantothenoylcysteine decarboxylase [Source:HGNC Symbol;Acc:HGNC:28107]
#287625	#N/A	0.611203	2.73465	1.1063	#N/A	#N/A	#N/A	#N/A	#N/A	#N/A	#N/A	0.679074	1.03245	#N/A	#N/A	#N/A	#N/A	#N/A	6.60506	#N/A	6	ENSG00000287625		lncRNA	novel transcript
#267523	#N/A	#N/A	2.29842	#N/A	#N/A	#N/A	#N/A	0.931523	#N/A	#N/A	0.610988	2.00062	0.815721	#N/A	#N/A	#N/A	#N/A	#N/A	6.44348	#N/A	6	ENSG00000267523		lncRNA	novel transcript, antisense to U2AF2A
HDDC2	#N/A	1.25856	0.609859	0.925031	#N/A	0.727242	#N/A	#N/A	#N/A	#N/A	#N/A	#N/A	#N/A	#N/A	0.80803	#N/A	#N/A	#N/A	3.10966	#N/A	6	ENSG00000111906	HDDC2	protein_coding	HD domain containing 2 [Source:HGNC Symbol;Acc:HGNC:21078]
ITPRIP	1.12808	#N/A	#N/A	#N/A	#N/A	1.10827	0.646003	0.997169	0.609117	#N/A	#N/A	#N/A	#N/A	#N/A	#N/A	#N/A	#N/A	#N/A	2.75738	#N/A	6	ENSG00000148841	ITPRIP	protein_coding	inositol 1,4,5-trisphosphate receptor interacting protein [Source:HGNC Symbol;Acc:HGNC:29370]
RMDN3	0.61617	#N/A	0.808756	0.624661	#N/A	#N/A	0.609	#N/A	#N/A	#N/A	#N/A	#N/A	0.673685	#N/A	#N/A	#N/A	#N/A	#N/A	6.3642	#N/A	6	ENSG00000137824	RMDN3	protein_coding	regulator of microtubule dynamics 3 [Source:HGNC Symbol;Acc:HGNC:25550]
ANK3	#N/A	#N/A	3.41813	1.96425	#N/A	#N/A	#N/A	#N/A	#N/A	#N/A	#N/A	#N/A	1.44621	#N/A	#N/A	0.83963	#N/A	0.607905	7.97057	#N/A	6	ENSG00000151150	ANK3	protein_coding	ankyrin 3 [Source:HGNC Symbol;Acc:HGNC:494]
CD4	2.40096	#N/A	#N/A	#N/A	#N/A	#N/A	#N/A	#N/A	#N/A	1.52643	2.12796	0.606196	#N/A	#N/A	#N/A	3.23632	#N/A	#N/A	4.84114	#N/A	6	ENSG00000010610	CD4	protein_coding	CD4 molecule [Source:HGNC Symbol;Acc:HGNC:1678]
#286271	0.837288	1.42172	3.97783	2.38921	#N/A	#N/A	#N/A	#N/A	#N/A	#N/A	#N/A	#N/A	2.37729	#N/A	#N/A	#N/A	#N/A	#N/A	0.606081	#N/A	6	ENSG00000286271		lncRNA	novel transcript, antisense to SEPP1
PIGK	0.605672	0.904153	1.51194	1.05068	#N/A	#N/A	#N/A	#N/A	#N/A	#N/A	#N/A	#N/A	0.686085	#N/A	#N/A	#N/A	#N/A	#N/A	4.9602	#N/A	6	ENSG00000142892	PIGK	protein_coding	phosphatidylinositol glycan anchor biosynthesis class K [Source:HGNC Symbol;Acc:HGNC:8965]
CYBA	#N/A	#N/A	#N/A	#N/A	0.704801	1.46148	2.92606	#N/A	0.602382	#N/A	#N/A	#N/A	#N/A	#N/A	#N/A	#N/A	#N/A	#N/A	4.51088	1.71292	6	ENSG00000051523	CYBA	protein_coding	cytochrome b-245 alpha chain [Source:HGNC Symbol;Acc:HGNC:2577]
GOLGA8A	#N/A	0.839808	4.41331	3.18539	#N/A	#N/A	#N/A	#N/A	#N/A	#N/A	#N/A	0.600423	1.56318	#N/A	#N/A	#N/A	#N/A	#N/A	5.31038	#N/A	6	ENSG00000175265	GOLGA8A	protein_coding	golgin A8 family member A [Source:HGNC Symbol;Acc:HGNC:31972]
ABHD14A	#N/A	1.87008	2.34875	3.46988	#N/A	#N/A	#N/A	#N/A	#N/A	#N/A	#N/A	#N/A	0.867295	#N/A	#N/A	#N/A	0.59928	#N/A	1.15924	#N/A	6	ENSG00000248487	ABHD14A	protein_coding	abhydrolase domain containing 14A [Source:HGNC Symbol;Acc:HGNC:24538]
HADH	#N/A	1.12926	1.25553	1.38018	#N/A	#N/A	#N/A	#N/A	0.598496	#N/A	#N/A	#N/A	#N/A	#N/A	#N/A	0.803386	#N/A	#N/A	4.06873	#N/A	6	ENSG00000138796	HADH	protein_coding	hydroxyacyl-CoA dehydrogenase [Source:HGNC Symbol;Acc:HGNC:4799]
TSEN15	0.642162	0.706426	1	0.795288	#N/A	#N/A	#N/A	#N/A	#N/A	#N/A	#N/A	#N/A	0.597901	#N/A	#N/A	#N/A	#N/A	#N/A	5.02956	#N/A	6	ENSG00000198860	TSEN15	protein_coding	tRNA splicing endonuclease subunit 15 [Source:HGNC Symbol;Acc:HGNC:16791]
SLC30A6	#N/A	0.597599	0.888627	0.772142	#N/A	#N/A	#N/A	#N/A	#N/A	#N/A	#N/A	0.720685	0.779098	#N/A	#N/A	#N/A	#N/A	#N/A	5.97701	#N/A	6	ENSG00000152683	SLC30A6	protein_coding	solute carrier family 30 member 6 [Source:HGNC Symbol;Acc:HGNC:19305]
APLP2	#N/A	#N/A	#N/A	#N/A	#N/A	2.84863	4.02395	1.02284	0.597551	#N/A	#N/A	#N/A	#N/A	#N/A	0.625129	#N/A	#N/A	#N/A	3.14123	#N/A	6	ENSG00000084234	APLP2	protein_coding	amyloid beta precursor like protein 2 [Source:HGNC Symbol;Acc:HGNC:598]
SDCBP2-AS1	#N/A	#N/A	1.24414	#N/A	#N/A	#N/A	#N/A	#N/A	#N/A	#N/A	0.687713	0.596579	0.652204	#N/A	#N/A	0.812568	#N/A	#N/A	4.36813	#N/A	6	ENSG00000234684	SDCBP2-AS1	lncRNA	SDCBP2 antisense RNA 1 [Source:HGNC Symbol;Acc:HGNC:44314]
CRKL	0.613497	#N/A	#N/A	#N/A	0.92993	0.784102	0.987531	#N/A	0.596186	#N/A	#N/A	#N/A	#N/A	#N/A	#N/A	#N/A	#N/A	#N/A	3.05973	#N/A	6	ENSG00000099942	CRKL	protein_coding	CRK like proto-oncogene, adaptor protein [Source:HGNC Symbol;Acc:HGNC:2363]
ATP6V0A2	#N/A	0.62418	1.14783	0.77629	#N/A	#N/A	#N/A	#N/A	#N/A	#N/A	#N/A	#N/A	0.59581	#N/A	#N/A	#N/A	#N/A	0.769285	4.55129	#N/A	6	ENSG00000185344	ATP6V0A2	protein_coding	ATPase H+ transporting V0 subunit a2 [Source:HGNC Symbol;Acc:HGNC:18481]
LINS1	0.595332	#N/A	1.55318	0.940615	#N/A	#N/A	#N/A	#N/A	#N/A	#N/A	#N/A	#N/A	1.30605	#N/A	#N/A	#N/A	#N/A	#N/A	6.57773	1.23565	6	ENSG00000140471	LINS1	protein_coding	lines homolog 1 [Source:HGNC Symbol;Acc:HGNC:30922]
SAMD9L	#N/A	0.641168	#N/A	#N/A	0.692252	0.594246	0.804119	#N/A	#N/A	#N/A	#N/A	#N/A	#N/A	#N/A	#N/A	#N/A	1.46626	#N/A	7.02721	#N/A	6	ENSG00000177409	SAMD9L	protein_coding	sterile alpha motif domain containing 9 like [Source:HGNC Symbol;Acc:HGNC:1349]
PPP2R1B	0.593224	#N/A	1.10052	0.938637	#N/A	#N/A	#N/A	#N/A	#N/A	#N/A	#N/A	#N/A	0.969153	#N/A	#N/A	#N/A	#N/A	0.913573	6.47042	#N/A	6	ENSG00000137713	PPP2R1B	protein_coding	protein phosphatase 2 scaffold subunit Abeta [Source:HGNC Symbol;Acc:HGNC:9303]
JAZF1	#N/A	#N/A	#N/A	#N/A	#N/A	0.727562	1.76402	1.02462	#N/A	#N/A	#N/A	#N/A	#N/A	#N/A	0.592432	#N/A	#N/A	1.65893	6.39882	#N/A	6	ENSG00000153814	JAZF1	protein_coding	JAZF zinc finger 1 [Source:HGNC Symbol;Acc:HGNC:28917]
#257277	#N/A	#N/A	3.76764	1.35646	#N/A	#N/A	#N/A	#N/A	#N/A	#N/A	#N/A	0.695825	1.22914	#N/A	#N/A	0.590628	#N/A	#N/A	7.72995	#N/A	6	ENSG00000257277		lncRNA	novel transcript, antisense to ARHGAP15
EIF4E3	3.01886	#N/A	#N/A	0.930098	#N/A	#N/A	#N/A	#N/A	#N/A	#N/A	#N/A	#N/A	2.17546	#N/A	#N/A	#N/A	2.43449	0.588115	4.41176	#N/A	6	ENSG00000163412	EIF4E3	protein_coding	eukaryotic translation initiation factor 4E family member 3 [Source:HGNC Symbol;Acc:HGNC:31837]
LAMB1	0.679618	#N/A	2.52977	#N/A	#N/A	#N/A	#N/A	0.587191	#N/A	#N/A	#N/A	1.56075	#N/A	#N/A	#N/A	0.763534	#N/A	#N/A	4.05171	#N/A	6	ENSG00000091136	LAMB1	protein_coding	laminin subunit beta 1 [Source:HGNC Symbol;Acc:HGNC:6486]
IL26	#N/A	#N/A	6.03048	2.69242	#N/A	#N/A	1.27895	#N/A	#N/A	#N/A	#N/A	#N/A	2.35392	#N/A	#N/A	1.83282	#N/A	#N/A	0.586459	#N/A	6	ENSG00000111536	IL26	protein_coding	interleukin 26 [Source:HGNC Symbol;Acc:HGNC:17119]
RSBN1	#N/A	0.586268	0.81205	#N/A	#N/A	#N/A	#N/A	#N/A	#N/A	#N/A	#N/A	#N/A	0.886019	#N/A	#N/A	#N/A	0.690164	0.915312	4.65555	#N/A	6	ENSG00000081019	RSBN1	protein_coding	round spermatid basic protein 1 [Source:HGNC Symbol;Acc:HGNC:25642]
BSG	#N/A	0.586123	#N/A	#N/A	0.999642	1.23614	2.21593	#N/A	#N/A	#N/A	#N/A	#N/A	#N/A	#N/A	#N/A	#N/A	1.63896	#N/A	2.40994	#N/A	6	ENSG00000172270	BSG	protein_coding	basigin (Ok blood group) [Source:HGNC Symbol;Acc:HGNC:1116]
TNFSF8	1.99396	#N/A	#N/A	1.4795	#N/A	#N/A	#N/A	#N/A	#N/A	#N/A	0.583084	#N/A	#N/A	#N/A	#N/A	2.39524	#N/A	0.83245	5.00369	#N/A	6	ENSG00000106952	TNFSF8	protein_coding	TNF superfamily member 8 [Source:HGNC Symbol;Acc:HGNC:11938]
ANKMY2	#N/A	#N/A	0.851853	#N/A	#N/A	0.582551	0.706421	0.613139	#N/A	#N/A	#N/A	#N/A	0.618121	#N/A	#N/A	#N/A	#N/A	#N/A	4.04736	#N/A	6	ENSG00000106524	ANKMY2	protein_coding	ankyrin repeat and MYND domain containing 2 [Source:HGNC Symbol;Acc:HGNC:25370]
SLC16A1-AS1	#N/A	#N/A	1.04539	2.74696	#N/A	#N/A	#N/A	#N/A	#N/A	#N/A	#N/A	0.75228	0.581947	#N/A	#N/A	0.969161	#N/A	#N/A	8.42742	#N/A	6	ENSG00000226419	SLC16A1-AS1	lncRNA	SLC16A1 antisense RNA 1 [Source:HGNC Symbol;Acc:HGNC:49445]
DENND6A-AS1	0.58114	#N/A	2.4252	#N/A	#N/A	#N/A	#N/A	#N/A	#N/A	#N/A	#N/A	0.93091	1.04428	#N/A	#N/A	#N/A	#N/A	0.82546	6.08535	#N/A	6	ENSG00000239801	DENND6A-AS1	lncRNA	DENND6A antisense RNA 1 [Source:HGNC Symbol;Acc:HGNC:41152]
SYNC	#N/A	0.721621	1.77894	0.730218	#N/A	#N/A	#N/A	#N/A	#N/A	#N/A	#N/A	#N/A	0.581099	#N/A	0.642637	#N/A	#N/A	#N/A	4.84341	#N/A	6	ENSG00000162520	SYNC	protein_coding	syncoilin, intermediate filament protein [Source:HGNC Symbol;Acc:HGNC:28897]
#260891	#N/A	#N/A	3.07645	0.873774	#N/A	#N/A	#N/A	0.578571	#N/A	#N/A	#N/A	#N/A	1.48906	#N/A	#N/A	#N/A	#N/A	1.93601	2.84708	#N/A	6	ENSG00000260891		lncRNA	novel transcript, intronic to NFATC3
PPP1R16B	#N/A	#N/A	2.49249	0.940662	#N/A	#N/A	0.576816	#N/A	#N/A	#N/A	#N/A	#N/A	0.663033	#N/A	#N/A	#N/A	#N/A	#N/A	5.70737	1.11205	6	ENSG00000101445	PPP1R16B	protein_coding	protein phosphatase 1 regulatory subunit 16B [Source:HGNC Symbol;Acc:HGNC:15850]
NIPA1#170113	#N/A	1.02546	3.02911	3.07017	#N/A	#N/A	0.576749	#N/A	#N/A	#N/A	#N/A	#N/A	0.987351	#N/A	#N/A	#N/A	#N/A	#N/A	4.46597	#N/A	6	ENSG00000170113	NIPA1	protein_coding	NIPA magnesium transporter 1 [Source:HGNC Symbol;Acc:HGNC:17043]
SEC11C	#N/A	1.7333	#N/A	#N/A	1.5398	#N/A	1.89798	#N/A	#N/A	#N/A	#N/A	#N/A	#N/A	#N/A	#N/A	#N/A	1.09219	#N/A	3.55813	0.576535	6	ENSG00000166562	SEC11C	protein_coding	SEC11 homolog C, signal peptidase complex subunit [Source:HGNC Symbol;Acc:HGNC:23400]
ING2	#N/A	0.890422	#N/A	#N/A	#N/A	1.27338	1.00811	#N/A	0.966031	1.06612	#N/A	#N/A	#N/A	#N/A	#N/A	#N/A	#N/A	#N/A	0.575445	#N/A	6	ENSG00000168556	ING2	protein_coding	inhibitor of growth family member 2 [Source:HGNC Symbol;Acc:HGNC:6063]
GCNT2#111846	#N/A	#N/A	#N/A	#N/A	#N/A	#N/A	#N/A	0.958244	#N/A	#N/A	0.574184	1.4624	#N/A	#N/A	0.788143	2.23368	#N/A	#N/A	7.06431	#N/A	6	ENSG00000111846	GCNT2	protein_coding	glucosaminyl (N-acetyl) transferase 2 (I blood group) [Source:HGNC Symbol;Acc:HGNC:4204]
PRDM15	#N/A	#N/A	0.654486	#N/A	#N/A	#N/A	#N/A	0.57249	#N/A	#N/A	0.629328	0.821717	0.94282	#N/A	#N/A	#N/A	#N/A	#N/A	5.61491	#N/A	6	ENSG00000141956	PRDM15	protein_coding	PR/SET domain 15 [Source:HGNC Symbol;Acc:HGNC:13999]
RAB4B	#N/A	#N/A	#N/A	#N/A	#N/A	0.570725	0.624463	0.570364	#N/A	#N/A	#N/A	#N/A	#N/A	#N/A	0.657072	#N/A	#N/A	1.28933	5.07838	#N/A	6	ENSG00000167578	RAB4B	protein_coding	RAB4B, member RAS oncogene family [Source:HGNC Symbol;Acc:HGNC:9782]
SELENOK	#N/A	#N/A	#N/A	#N/A	1.11929	0.570228	1.55168	#N/A	#N/A	0.674663	#N/A	#N/A	#N/A	#N/A	#N/A	#N/A	0.960679	#N/A	3.91845	#N/A	6	ENSG00000113811	SELENOK	protein_coding	selenoprotein K [Source:HGNC Symbol;Acc:HGNC:30394]
GOLGA7	0.805256	0.566667	#N/A	0.647592	#N/A	#N/A	#N/A	#N/A	#N/A	#N/A	#N/A	#N/A	#N/A	#N/A	#N/A	#N/A	0.915878	1.24561	6.10198	#N/A	6	ENSG00000147533	GOLGA7	protein_coding	golgin A7 [Source:HGNC Symbol;Acc:HGNC:24876]
ASPSCR1	#N/A	#N/A	#N/A	#N/A	#N/A	0.570782	0.582108	0.625497	#N/A	#N/A	0.563183	0.577429	#N/A	#N/A	#N/A	#N/A	#N/A	#N/A	4.8292	#N/A	6	ENSG00000169696	ASPSCR1	protein_coding	ASPSCR1 tether for SLC2A4, UBX domain containing [Source:HGNC Symbol;Acc:HGNC:13825]
RAB2B	#N/A	0.612431	0.803512	0.644022	#N/A	#N/A	0.632295	#N/A	#N/A	#N/A	#N/A	#N/A	0.562537	#N/A	#N/A	#N/A	#N/A	#N/A	4.33307	#N/A	6	ENSG00000129472	RAB2B	protein_coding	RAB2B, member RAS oncogene family [Source:HGNC Symbol;Acc:HGNC:20246]
TPGS2	0.591449	0.56212	0.725327	#N/A	#N/A	#N/A	#N/A	#N/A	#N/A	#N/A	#N/A	#N/A	0.586714	#N/A	#N/A	#N/A	0.758594	#N/A	4.52107	#N/A	6	ENSG00000134779	TPGS2	protein_coding	tubulin polyglutamylase complex subunit 2 [Source:HGNC Symbol;Acc:HGNC:24561]
HLA-F#204642	#N/A	0.561002	#N/A	#N/A	#N/A	#N/A	#N/A	#N/A	#N/A	#N/A	#N/A	#N/A	1.23158	#N/A	#N/A	#N/A	2.35823	0.979976	4.42938	1.68824	6	ENSG00000204642	HLA-F	protein_coding	major histocompatibility complex, class I, F [Source:HGNC Symbol;Acc:HGNC:4963]
ENTPD5	#N/A	#N/A	0.7947	0.710001	#N/A	#N/A	#N/A	0.560674	#N/A	#N/A	#N/A	0.626364	0.835038	#N/A	#N/A	#N/A	#N/A	#N/A	4.08259	#N/A	6	ENSG00000187097	ENTPD5	protein_coding	ectonucleoside triphosphate diphosphohydrolase 5 (inactive) [Source:HGNC Symbol;Acc:HGNC:3367]
HMCES	0.90364	0.560267	1.13343	0.845841	#N/A	#N/A	#N/A	#N/A	#N/A	#N/A	#N/A	#N/A	1.09304	#N/A	#N/A	#N/A	#N/A	#N/A	6.45162	#N/A	6	ENSG00000183624	HMCES	protein_coding	5-hydroxymethylcytosine binding, ES cell specific [Source:HGNC Symbol;Acc:HGNC:24446]
HINT1	#N/A	1.30076	#N/A	0.895274	0.557053	#N/A	#N/A	#N/A	#N/A	0.665787	#N/A	#N/A	#N/A	#N/A	#N/A	1.20214	#N/A	#N/A	5.46864	#N/A	6	ENSG00000169567	HINT1	protein_coding	histidine triad nucleotide binding protein 1 [Source:HGNC Symbol;Acc:HGNC:4912]
ATG3	#N/A	#N/A	#N/A	#N/A	0.707203	0.632304	0.737529	#N/A	#N/A	0.555979	#N/A	#N/A	#N/A	#N/A	#N/A	0.595221	#N/A	#N/A	4.86268	#N/A	6	ENSG00000144848	ATG3	protein_coding	autophagy related 3 [Source:HGNC Symbol;Acc:HGNC:20962]
CASP3	0.928012	0.748959	0.904096	#N/A	#N/A	#N/A	0.555744	#N/A	#N/A	#N/A	#N/A	#N/A	0.67483	#N/A	#N/A	#N/A	#N/A	#N/A	2.70846	#N/A	6	ENSG00000164305	CASP3	protein_coding	caspase 3 [Source:HGNC Symbol;Acc:HGNC:1504]
MRTFB	#N/A	#N/A	1.25912	#N/A	#N/A	#N/A	#N/A	#N/A	#N/A	#N/A	0.554814	0.663175	0.623668	#N/A	#N/A	0.682476	#N/A	#N/A	7.9597	#N/A	6	ENSG00000186260	MRTFB	protein_coding	myocardin related transcription factor B [Source:HGNC Symbol;Acc:HGNC:29819]
MAPKAPK5-AS1	0.551949	1.16522	1.20315	0.726294	#N/A	#N/A	#N/A	#N/A	#N/A	#N/A	#N/A	#N/A	0.810593	#N/A	#N/A	#N/A	#N/A	#N/A	4.06898	#N/A	6	ENSG00000234608	MAPKAPK5-AS1	lncRNA	MAPKAPK5 antisense RNA 1 [Source:HGNC Symbol;Acc:HGNC:24091]
MTRR	0.550668	#N/A	0.692532	#N/A	#N/A	#N/A	#N/A	#N/A	#N/A	#N/A	#N/A	#N/A	0.709267	#N/A	#N/A	0.596138	1.13699	#N/A	6.19382	#N/A	6	ENSG00000124275	MTRR	protein_coding	5-methyltetrahydrofolate-homocysteine methyltransferase reductase [Source:HGNC Symbol;Acc:HGNC:7473]
RAB5IF	0.878967	#N/A	#N/A	#N/A	#N/A	0.979292	1.70315	#N/A	0.550339	#N/A	#N/A	#N/A	#N/A	#N/A	#N/A	#N/A	#N/A	0.76278	2.58041	#N/A	6	ENSG00000101084	RAB5IF	protein_coding	RAB5 interacting factor [Source:HGNC Symbol;Acc:HGNC:15870]
DDX60L	0.765026	#N/A	#N/A	#N/A	#N/A	#N/A	#N/A	#N/A	#N/A	#N/A	#N/A	0.549928	0.67982	#N/A	#N/A	#N/A	2.27442	2.43406	8.44697	#N/A	6	ENSG00000181381	DDX60L	protein_coding	DExD/H-box 60 like [Source:HGNC Symbol;Acc:HGNC:26429]
VWA3A	#N/A	1.39862	1.30737	1.9365	#N/A	#N/A	#N/A	#N/A	#N/A	#N/A	1.1012	0.879188	0.549463	#N/A	#N/A	#N/A	#N/A	#N/A	#N/A	#N/A	6	ENSG00000175267	VWA3A	protein_coding	von Willebrand factor A domain containing 3A [Source:HGNC Symbol;Acc:HGNC:27088]
BMP1	2.29303	#N/A	#N/A	#N/A	#N/A	#N/A	1.00907	1.46927	0.801836	#N/A	#N/A	#N/A	0.800711	#N/A	#N/A	#N/A	#N/A	#N/A	0.548759	#N/A	6	ENSG00000168487	BMP1	protein_coding	bone morphogenetic protein 1 [Source:HGNC Symbol;Acc:HGNC:1067]
ARHGAP18	0.623683	#N/A	#N/A	0.545651	0.660326	1.02265	2.48674	1.062	#N/A	#N/A	#N/A	#N/A	#N/A	#N/A	#N/A	#N/A	#N/A	#N/A	#N/A	#N/A	6	ENSG00000146376	ARHGAP18	protein_coding	Rho GTPase activating protein 18 [Source:HGNC Symbol;Acc:HGNC:21035]
CLSTN1	#N/A	#N/A	0.7778	0.627827	#N/A	#N/A	#N/A	#N/A	#N/A	#N/A	#N/A	#N/A	0.758729	#N/A	#N/A	#N/A	0.54542	0.589411	6.265	#N/A	6	ENSG00000171603	CLSTN1	protein_coding	calsyntenin 1 [Source:HGNC Symbol;Acc:HGNC:17447]
USP39	0.545381	#N/A	#N/A	#N/A	#N/A	0.555304	#N/A	0.645939	#N/A	#N/A	0.581968	#N/A	#N/A	#N/A	0.820794	#N/A	#N/A	#N/A	4.44575	#N/A	6	ENSG00000168883	USP39	protein_coding	ubiquitin specific peptidase 39 [Source:HGNC Symbol;Acc:HGNC:20071]
CASD1	#N/A	0.837548	1.52814	1.08541	#N/A	#N/A	#N/A	#N/A	#N/A	#N/A	#N/A	0.544594	0.953337	#N/A	#N/A	#N/A	#N/A	#N/A	8.37779	#N/A	6	ENSG00000127995	CASD1	protein_coding	CAS1 domain containing 1 [Source:HGNC Symbol;Acc:HGNC:16014]
NUP205	#N/A	0.564252	1.0483	0.784448	#N/A	#N/A	#N/A	#N/A	#N/A	#N/A	#N/A	0.640725	0.543384	#N/A	#N/A	#N/A	#N/A	#N/A	8.04164	#N/A	6	ENSG00000155561	NUP205	protein_coding	nucleoporin 205 [Source:HGNC Symbol;Acc:HGNC:18658]
ERH	#N/A	0.899224	#N/A	#N/A	0.86582	#N/A	0.575742	#N/A	#N/A	0.543057	#N/A	#N/A	#N/A	#N/A	#N/A	0.654654	#N/A	#N/A	7.12727	#N/A	6	ENSG00000100632	ERH	protein_coding	ERH mRNA splicing and mitosis factor [Source:HGNC Symbol;Acc:HGNC:3447]
RNF213	0.754204	#N/A	#N/A	#N/A	#N/A	#N/A	#N/A	#N/A	#N/A	#N/A	#N/A	#N/A	0.977246	#N/A	#N/A	#N/A	0.541785	0.65565	6.36447	1.27088	6	ENSG00000173821	RNF213	protein_coding	ring finger protein 213 [Source:HGNC Symbol;Acc:HGNC:14539]
CERKL	#N/A	#N/A	2.53267	0.917514	#N/A	#N/A	#N/A	0.605493	#N/A	#N/A	#N/A	1.07476	#N/A	#N/A	1.06881	#N/A	#N/A	#N/A	0.541516	#N/A	6	ENSG00000188452	CERKL	protein_coding	ceramide kinase like [Source:HGNC Symbol;Acc:HGNC:21699]
PDIA6	#N/A	0.994828	#N/A	#N/A	1.26645	1.1024	2.91369	#N/A	#N/A	0.541278	#N/A	#N/A	#N/A	#N/A	#N/A	#N/A	#N/A	#N/A	5.83794	#N/A	6	ENSG00000143870	PDIA6	protein_coding	protein disulfide isomerase family A member 6 [Source:HGNC Symbol;Acc:HGNC:30168]
AGA-DT	#N/A	#N/A	0.839741	0.541064	#N/A	#N/A	#N/A	#N/A	#N/A	#N/A	#N/A	0.865289	0.739564	#N/A	0.755926	#N/A	#N/A	#N/A	6.69189	#N/A	6	ENSG00000250131	AGA-DT	lncRNA	AGA divergent transcript [Source:HGNC Symbol;Acc:HGNC:27730]
ZNF44	#N/A	#N/A	0.815012	0.690728	#N/A	#N/A	#N/A	#N/A	#N/A	#N/A	#N/A	#N/A	0.540514	#N/A	#N/A	#N/A	1.24251	1.12181	8.15537	#N/A	6	ENSG00000197857	ZNF44	protein_coding	zinc finger protein 44 [Source:HGNC Symbol;Acc:HGNC:13110]
RALGPS2	#N/A	#N/A	#N/A	#N/A	#N/A	#N/A	#N/A	#N/A	0.732699	2.30934	3.55371	1.33751	#N/A	#N/A	0.540027	#N/A	#N/A	#N/A	1.30191	#N/A	6	ENSG00000116191	RALGPS2	protein_coding	Ral GEF with PH domain and SH3 binding motif 2 [Source:HGNC Symbol;Acc:HGNC:30279]
NEDD1	0.567657	0.539559	0.780239	#N/A	#N/A	#N/A	#N/A	#N/A	#N/A	#N/A	#N/A	#N/A	0.938113	#N/A	#N/A	#N/A	0.906613	#N/A	5.27934	#N/A	6	ENSG00000139350	NEDD1	protein_coding	NEDD1 gamma-tubulin ring complex targeting factor [Source:HGNC Symbol;Acc:HGNC:7723]
PYGB	0.938909	#N/A	#N/A	#N/A	#N/A	0.588598	#N/A	0.733476	#N/A	#N/A	#N/A	0.53739	#N/A	#N/A	0.867817	#N/A	#N/A	#N/A	1.23178	#N/A	6	ENSG00000100994	PYGB	protein_coding	glycogen phosphorylase B [Source:HGNC Symbol;Acc:HGNC:9723]
SNRK	1.03464	#N/A	0.53633	#N/A	#N/A	#N/A	#N/A	#N/A	#N/A	#N/A	#N/A	#N/A	0.87072	#N/A	#N/A	#N/A	1.27588	1.01049	6.30848	#N/A	6	ENSG00000163788	SNRK	protein_coding	SNF related kinase [Source:HGNC Symbol;Acc:HGNC:30598]
EID1	#N/A	2.02196	#N/A	#N/A	1.31876	#N/A	0.99733	#N/A	#N/A	0.535686	#N/A	#N/A	#N/A	#N/A	#N/A	#N/A	1.54236	#N/A	1.09869	#N/A	6	ENSG00000255302	EID1	protein_coding	EP300 interacting inhibitor of differentiation 1 [Source:HGNC Symbol;Acc:HGNC:1191]
LETM2	1.45122	#N/A	#N/A	2.24658	#N/A	#N/A	#N/A	0.907307	#N/A	#N/A	#N/A	0.990641	#N/A	#N/A	#N/A	#N/A	1.21135	#N/A	0.528743	#N/A	6	ENSG00000165046	LETM2	protein_coding	leucine zipper and EF-hand containing transmembrane protein 2 [Source:HGNC Symbol;Acc:HGNC:14648]
ARHGAP21	#N/A	#N/A	#N/A	#N/A	#N/A	#N/A	0.897423	0.528012	#N/A	#N/A	0.601112	0.547524	#N/A	#N/A	0.884481	#N/A	#N/A	#N/A	1.6069	#N/A	6	ENSG00000107863	ARHGAP21	protein_coding	Rho GTPase activating protein 21 [Source:HGNC Symbol;Acc:HGNC:23725]
CD63	#N/A	#N/A	#N/A	#N/A	0.527448	4.60783	6.04572	#N/A	1.58981	#N/A	#N/A	#N/A	#N/A	#N/A	#N/A	#N/A	2.07315	#N/A	0.567228	#N/A	6	ENSG00000135404	CD63	protein_coding	CD63 molecule [Source:HGNC Symbol;Acc:HGNC:1692]
#285847	2.521	#N/A	4.59551	#N/A	#N/A	1.96969	1.95689	3.50528	#N/A	#N/A	#N/A	#N/A	#N/A	#N/A	#N/A	#N/A	#N/A	#N/A	0.525236	#N/A	6	ENSG00000285847		lncRNA	novel transcript
TEP1	#N/A	#N/A	#N/A	#N/A	#N/A	0.522479	0.843987	0.876354	#N/A	#N/A	#N/A	0.541594	#N/A	#N/A	0.670728	#N/A	#N/A	#N/A	4.49476	#N/A	6	ENSG00000129566	TEP1	protein_coding	telomerase associated protein 1 [Source:HGNC Symbol;Acc:HGNC:11726]
EDEM1	#N/A	#N/A	#N/A	0.534885	0.626349	#N/A	#N/A	#N/A	#N/A	0.730887	0.521687	#N/A	#N/A	#N/A	#N/A	1.21161	#N/A	#N/A	7.21651	#N/A	6	ENSG00000134109	EDEM1	protein_coding	ER degradation enhancing alpha-mannosidase like protein 1 [Source:HGNC Symbol;Acc:HGNC:18967]
PCED1B	#N/A	#N/A	3.06316	2.37859	#N/A	#N/A	#N/A	#N/A	#N/A	#N/A	#N/A	#N/A	0.603	#N/A	#N/A	#N/A	#N/A	0.521532	7.5561	1.46527	6	ENSG00000179715	PCED1B	protein_coding	PC-esterase domain containing 1B [Source:HGNC Symbol;Acc:HGNC:28255]
EMC7	#N/A	1.25871	0.521216	#N/A	#N/A	0.722284	1.92908	#N/A	#N/A	#N/A	#N/A	#N/A	#N/A	#N/A	#N/A	#N/A	0.835367	#N/A	3.78617	#N/A	6	ENSG00000134153	EMC7	protein_coding	ER membrane protein complex subunit 7 [Source:HGNC Symbol;Acc:HGNC:24301]
PHF6	#N/A	0.664303	0.688592	0.520383	#N/A	#N/A	#N/A	#N/A	#N/A	0.618528	#N/A	#N/A	#N/A	#N/A	0.559279	#N/A	#N/A	#N/A	5.14991	#N/A	6	ENSG00000156531	PHF6	protein_coding	PHD finger protein 6 [Source:HGNC Symbol;Acc:HGNC:18145]
PABIR3	#N/A	#N/A	0.881249	#N/A	#N/A	#N/A	#N/A	#N/A	#N/A	#N/A	0.518826	0.641776	0.767586	#N/A	#N/A	#N/A	#N/A	0.739076	4.38387	#N/A	6	ENSG00000156500	PABIR3	protein_coding	PABIR family member 3 [Source:HGNC Symbol;Acc:HGNC:25202]
ZFAND4	#N/A	0.517722	0.865723	#N/A	#N/A	#N/A	#N/A	#N/A	#N/A	#N/A	#N/A	#N/A	1.08918	#N/A	#N/A	#N/A	0.762324	1.09811	2.43414	#N/A	6	ENSG00000172671	ZFAND4	protein_coding	zinc finger AN1-type containing 4 [Source:HGNC Symbol;Acc:HGNC:23504]
#285658	0.515947	#N/A	1.98646	#N/A	#N/A	#N/A	#N/A	0.540013	#N/A	#N/A	#N/A	0.810279	0.553748	#N/A	#N/A	#N/A	#N/A	#N/A	4.69775	#N/A	6	ENSG00000285658		lncRNA	novel transcript, antisense to AMBRA1
COMMD8	#N/A	1.45242	#N/A	#N/A	#N/A	1.95963	3.26438	#N/A	1.02996	#N/A	#N/A	#N/A	#N/A	#N/A	#N/A	#N/A	1.15007	#N/A	0.513426	#N/A	6	ENSG00000169019	COMMD8	protein_coding	COMM domain containing 8 [Source:HGNC Symbol;Acc:HGNC:26036]
HSPA2-AS1	#N/A	0.547639	2.48641	0.848948	#N/A	#N/A	#N/A	0.512112	#N/A	#N/A	#N/A	0.667147	#N/A	#N/A	#N/A	#N/A	#N/A	#N/A	7.14995	#N/A	6	ENSG00000259116	HSPA2-AS1	lncRNA	HSPA2 and ZBTB1 antisense RNA 1 [Source:HGNC Symbol;Acc:HGNC:55433]
KIAA0586	#N/A	0.511846	1.00564	0.683649	#N/A	#N/A	#N/A	#N/A	#N/A	#N/A	#N/A	#N/A	0.764086	#N/A	#N/A	#N/A	0.643457	#N/A	5.82411	#N/A	6	ENSG00000100578	KIAA0586	protein_coding	KIAA0586 [Source:HGNC Symbol;Acc:HGNC:19960]
AMN1	#N/A	#N/A	1.13187	0.916951	#N/A	#N/A	#N/A	#N/A	#N/A	#N/A	#N/A	0.646456	0.92594	#N/A	0.509287	#N/A	#N/A	#N/A	6.84568	#N/A	6	ENSG00000151743	AMN1	protein_coding	antagonist of mitotic exit network 1 homolog [Source:HGNC Symbol;Acc:HGNC:27281]
ZFP91	#N/A	#N/A	#N/A	#N/A	#N/A	0.631556	#N/A	0.616971	0.541066	0.5071	#N/A	#N/A	#N/A	#N/A	0.893142	#N/A	#N/A	#N/A	2.75794	#N/A	6	ENSG00000186660	ZFP91	protein_coding	ZFP91 zinc finger protein, atypical E3 ubiquitin ligase [Source:HGNC Symbol;Acc:HGNC:14983]
GTF3A	#N/A	1.11666	#N/A	0.718973	#N/A	#N/A	#N/A	#N/A	#N/A	0.706985	#N/A	#N/A	#N/A	#N/A	#N/A	0.507067	0.650675	#N/A	4.47369	#N/A	6	ENSG00000122034	GTF3A	protein_coding	general transcription factor IIIA [Source:HGNC Symbol;Acc:HGNC:4662]
SRRT	0.524839	0.507045	0.919761	0.566405	#N/A	#N/A	#N/A	#N/A	#N/A	#N/A	#N/A	#N/A	0.672017	#N/A	#N/A	#N/A	#N/A	#N/A	5.08922	#N/A	6	ENSG00000087087	SRRT	protein_coding	serrate, RNA effector molecule [Source:HGNC Symbol;Acc:HGNC:24101]
SCYL3	#N/A	0.537117	1.0937	#N/A	#N/A	#N/A	#N/A	#N/A	#N/A	#N/A	0.506669	0.518851	1.17173	#N/A	#N/A	#N/A	#N/A	#N/A	6.61228	#N/A	6	ENSG00000000457	SCYL3	protein_coding	SCY1 like pseudokinase 3 [Source:HGNC Symbol;Acc:HGNC:19285]
SLC9A9	0.505575	#N/A	#N/A	#N/A	#N/A	#N/A	#N/A	#N/A	#N/A	#N/A	#N/A	0.56403	#N/A	#N/A	0.765948	#N/A	1.5708	1.06004	6.15942	#N/A	6	ENSG00000181804	SLC9A9	protein_coding	solute carrier family 9 member A9 [Source:HGNC Symbol;Acc:HGNC:20653]
CYCS	#N/A	#N/A	#N/A	#N/A	0.775345	0.501019	0.899078	#N/A	#N/A	0.558212	#N/A	#N/A	#N/A	#N/A	#N/A	#N/A	1.16907	#N/A	2.37569	#N/A	6	ENSG00000172115	CYCS	protein_coding	cytochrome c, somatic [Source:HGNC Symbol;Acc:HGNC:19986]
METTL21A	#N/A	#N/A	0.811275	#N/A	#N/A	#N/A	#N/A	#N/A	#N/A	#N/A	0.500462	0.79903	#N/A	#N/A	0.533332	0.580519	#N/A	#N/A	5.30516	#N/A	6	ENSG00000144401	METTL21A	protein_coding	methyltransferase 21A, HSPA lysine [Source:HGNC Symbol;Acc:HGNC:30476]
SCAMP2	0.592854	#N/A	#N/A	#N/A	0.931449	0.500414	0.596246	#N/A	#N/A	#N/A	#N/A	#N/A	#N/A	#N/A	#N/A	#N/A	0.817393	#N/A	3.33783	#N/A	6	ENSG00000140497	SCAMP2	protein_coding	secretory carrier membrane protein 2 [Source:HGNC Symbol;Acc:HGNC:10564]
CYFIP2	#N/A	0.775153	2.86292	#N/A	#N/A	#N/A	#N/A	#N/A	#N/A	#N/A	#N/A	#N/A	1.93901	#N/A	#N/A	#N/A	#N/A	0.500351	6.44136	1.3971	6	ENSG00000055163	CYFIP2	protein_coding	cytoplasmic FMR1 interacting protein 2 [Source:HGNC Symbol;Acc:HGNC:13760]
IL4R	#N/A	#N/A	#N/A	0.890999	#N/A	#N/A	#N/A	#N/A	#N/A	#N/A	#N/A	#N/A	0.514329	#N/A	#N/A	0.500169	#N/A	1.58402	4.42426	1.22748	6	ENSG00000077238	IL4R	protein_coding	interleukin 4 receptor [Source:HGNC Symbol;Acc:HGNC:6015]
MDGA1	#N/A	1.52017	0.620933	3.28077	#N/A	#N/A	#N/A	#N/A	#N/A	#N/A	#N/A	#N/A	0.562251	#N/A	#N/A	#N/A	1.07336	#N/A	0.499401	#N/A	6	ENSG00000112139	MDGA1	protein_coding	MAM domain containing glycosylphosphatidylinositol anchor 1 [Source:HGNC Symbol;Acc:HGNC:19267]
PPWD1	#N/A	0.496025	0.793389	0.517494	#N/A	#N/A	#N/A	#N/A	#N/A	#N/A	#N/A	#N/A	0.77574	#N/A	#N/A	#N/A	0.753889	#N/A	7.77287	#N/A	6	ENSG00000113593	PPWD1	protein_coding	peptidylprolyl isomerase domain and WD repeat containing 1 [Source:HGNC Symbol;Acc:HGNC:28954]
ATP6V0B	#N/A	#N/A	#N/A	#N/A	0.494438	2.69667	0.958002	#N/A	1.66861	1.06391	#N/A	#N/A	#N/A	#N/A	#N/A	#N/A	#N/A	#N/A	3.65948	#N/A	6	ENSG00000117410	ATP6V0B	protein_coding	ATPase H+ transporting V0 subunit b [Source:HGNC Symbol;Acc:HGNC:861]
ALG8	#N/A	#N/A	0.643763	#N/A	#N/A	#N/A	#N/A	#N/A	#N/A	0.543052	0.487476	0.739269	#N/A	#N/A	#N/A	0.765284	#N/A	#N/A	6.4622	#N/A	6	ENSG00000159063	ALG8	protein_coding	ALG8 alpha-1,3-glucosyltransferase [Source:HGNC Symbol;Acc:HGNC:23161]
CDK2AP2	#N/A	1.16716	#N/A	#N/A	0.860621	2.0765	3.62197	#N/A	0.929672	#N/A	#N/A	#N/A	#N/A	#N/A	#N/A	#N/A	#N/A	#N/A	0.487044	#N/A	6	ENSG00000167797	CDK2AP2	protein_coding	cyclin dependent kinase 2 associated protein 2 [Source:HGNC Symbol;Acc:HGNC:30833]
FGGY	#N/A	#N/A	0.757848	0.486625	#N/A	0.66413	#N/A	0.950283	0.580595	#N/A	#N/A	#N/A	#N/A	#N/A	#N/A	#N/A	#N/A	#N/A	7.11135	#N/A	6	ENSG00000172456	FGGY	protein_coding	FGGY carbohydrate kinase domain containing [Source:HGNC Symbol;Acc:HGNC:25610]
QRSL1	#N/A	#N/A	0.508935	#N/A	#N/A	#N/A	#N/A	#N/A	#N/A	#N/A	0.574715	0.58306	#N/A	#N/A	0.608058	0.483392	#N/A	#N/A	6.18889	#N/A	6	ENSG00000130348	QRSL1	protein_coding	glutaminyl-tRNA amidotransferase subunit QRSL1 [Source:HGNC Symbol;Acc:HGNC:21020]
#254538	#N/A	#N/A	2.65137	0.647661	#N/A	#N/A	#N/A	0.480607	#N/A	#N/A	#N/A	0.795764	0.542191	#N/A	#N/A	#N/A	#N/A	#N/A	7.78257	#N/A	6	ENSG00000254538		lncRNA	novel transcript
PIEZO1	0.572764	#N/A	#N/A	#N/A	#N/A	#N/A	1.09844	#N/A	#N/A	#N/A	#N/A	0.480138	#N/A	#N/A	#N/A	0.515554	1.16219	#N/A	4.06778	#N/A	6	ENSG00000103335	PIEZO1	protein_coding	piezo type mechanosensitive ion channel component 1 [Source:HGNC Symbol;Acc:HGNC:28993]
IL10RA	0.688475	#N/A	#N/A	#N/A	0.480065	#N/A	0.979633	#N/A	#N/A	#N/A	#N/A	#N/A	#N/A	#N/A	#N/A	#N/A	#N/A	1.07805	8.25785	3.39396	6	ENSG00000110324	IL10RA	protein_coding	interleukin 10 receptor subunit alpha [Source:HGNC Symbol;Acc:HGNC:5964]
PIGV	#N/A	#N/A	0.835212	#N/A	#N/A	#N/A	0.942489	#N/A	#N/A	#N/A	#N/A	#N/A	1.23853	#N/A	#N/A	#N/A	0.780409	0.478165	0.890803	#N/A	6	ENSG00000060642	PIGV	protein_coding	phosphatidylinositol glycan anchor biosynthesis class V [Source:HGNC Symbol;Acc:HGNC:26031]
TCP11L1	0.518637	#N/A	#N/A	0.886123	#N/A	#N/A	0.69086	0.634119	#N/A	#N/A	#N/A	0.477043	#N/A	#N/A	#N/A	#N/A	#N/A	#N/A	4.37044	#N/A	6	ENSG00000176148	TCP11L1	protein_coding	t-complex 11 like 1 [Source:HGNC Symbol;Acc:HGNC:25655]
TBX21	#N/A	#N/A	5.37193	2.13366	#N/A	#N/A	1.95929	#N/A	#N/A	#N/A	#N/A	#N/A	2.84538	#N/A	#N/A	#N/A	#N/A	#N/A	5.66172	0.475472	6	ENSG00000073861	TBX21	protein_coding	T-box transcription factor 21 [Source:HGNC Symbol;Acc:HGNC:11599]
PARVG	#N/A	#N/A	#N/A	#N/A	#N/A	0.47218	#N/A	0.542485	0.519064	#N/A	#N/A	#N/A	#N/A	#N/A	#N/A	0.60923	#N/A	0.747848	7.19961	#N/A	6	ENSG00000138964	PARVG	protein_coding	parvin gamma [Source:HGNC Symbol;Acc:HGNC:14654]
SLC25A42	#N/A	0.737486	2.85111	1.52077	#N/A	#N/A	#N/A	0.470791	#N/A	#N/A	#N/A	#N/A	2.18053	#N/A	#N/A	#N/A	#N/A	#N/A	5.6707	#N/A	6	ENSG00000181035	SLC25A42	protein_coding	solute carrier family 25 member 42 [Source:HGNC Symbol;Acc:HGNC:28380]
MAP7D1	1.32598	#N/A	#N/A	#N/A	0.67397	#N/A	0.468454	#N/A	#N/A	#N/A	#N/A	#N/A	#N/A	#N/A	0.828528	#N/A	#N/A	1.20589	4.54654	#N/A	6	ENSG00000116871	MAP7D1	protein_coding	MAP7 domain containing 1 [Source:HGNC Symbol;Acc:HGNC:25514]
INTS12	#N/A	0.558155	1.12697	#N/A	#N/A	#N/A	#N/A	0.466928	#N/A	#N/A	#N/A	0.803021	#N/A	#N/A	0.553833	#N/A	#N/A	#N/A	6.80995	#N/A	6	ENSG00000138785	INTS12	protein_coding	integrator complex subunit 12 [Source:HGNC Symbol;Acc:HGNC:25067]
TAF4#130699	0.500498	#N/A	#N/A	#N/A	#N/A	0.608806	0.464511	0.779059	#N/A	#N/A	#N/A	#N/A	0.530225	#N/A	#N/A	#N/A	#N/A	#N/A	7.05605	#N/A	6	ENSG00000130699	TAF4	protein_coding	TATA-box binding protein associated factor 4 [Source:HGNC Symbol;Acc:HGNC:11537]
ZNF718	#N/A	0.818268	1.4701	1.08316	#N/A	#N/A	#N/A	0.463218	#N/A	#N/A	#N/A	#N/A	#N/A	#N/A	#N/A	#N/A	#N/A	0.926126	5.92813	#N/A	6	ENSG00000250312	ZNF718	protein_coding	zinc finger protein 718 [Source:HGNC Symbol;Acc:HGNC:26889]
SLC12A2	#N/A	0.761755	1.61366	1.102	#N/A	#N/A	#N/A	#N/A	#N/A	#N/A	#N/A	0.460789	0.637473	#N/A	#N/A	#N/A	#N/A	#N/A	5.66271	#N/A	6	ENSG00000064651	SLC12A2	protein_coding	solute carrier family 12 member 2 [Source:HGNC Symbol;Acc:HGNC:10911]
PLEKHF1	2.16278	#N/A	6.42778	4.21891	#N/A	#N/A	1.57648	#N/A	#N/A	#N/A	#N/A	#N/A	3.17276	#N/A	#N/A	#N/A	#N/A	#N/A	0.460476	#N/A	6	ENSG00000166289	PLEKHF1	protein_coding	pleckstrin homology and FYVE domain containing 1 [Source:HGNC Symbol;Acc:HGNC:20764]
KDM5B	#N/A	#N/A	0.459772	#N/A	#N/A	#N/A	#N/A	#N/A	#N/A	#N/A	0.461021	0.496621	0.605896	#N/A	0.596399	#N/A	#N/A	#N/A	5.46279	#N/A	6	ENSG00000117139	KDM5B	protein_coding	lysine demethylase 5B [Source:HGNC Symbol;Acc:HGNC:18039]
AFG1L	#N/A	#N/A	#N/A	#N/A	#N/A	0.458991	#N/A	0.73648	0.561351	#N/A	0.536948	0.743097	#N/A	#N/A	#N/A	#N/A	#N/A	#N/A	3.66034	#N/A	6	ENSG00000135537	AFG1L	protein_coding	AFG1 like ATPase [Source:HGNC Symbol;Acc:HGNC:16411]
EXOC1	#N/A	#N/A	#N/A	#N/A	#N/A	#N/A	#N/A	#N/A	#N/A	#N/A	#N/A	0.554605	0.498149	#N/A	#N/A	0.458737	0.594573	0.57372	4.79033	#N/A	6	ENSG00000090989	EXOC1	protein_coding	exocyst complex component 1 [Source:HGNC Symbol;Acc:HGNC:30380]
KANSL3	0.595585	#N/A	#N/A	0.458589	#N/A	#N/A	#N/A	#N/A	#N/A	#N/A	#N/A	#N/A	0.766985	#N/A	#N/A	#N/A	0.850362	0.988416	4.97874	#N/A	6	ENSG00000114982	KANSL3	protein_coding	KAT8 regulatory NSL complex subunit 3 [Source:HGNC Symbol;Acc:HGNC:25473]
RO60	#N/A	0.62874	#N/A	#N/A	#N/A	#N/A	0.724824	#N/A	#N/A	#N/A	#N/A	#N/A	0.458435	#N/A	0.474055	#N/A	0.598653	#N/A	5.99803	#N/A	6	ENSG00000116747	RO60	protein_coding	Ro60, Y RNA binding protein [Source:HGNC Symbol;Acc:HGNC:11313]
URI1	#N/A	0.457259	1.02987	0.481887	#N/A	#N/A	#N/A	#N/A	#N/A	#N/A	#N/A	#N/A	0.62669	#N/A	#N/A	#N/A	#N/A	0.491486	6.73734	#N/A	6	ENSG00000105176	URI1	protein_coding	URI1 prefoldin like chaperone [Source:HGNC Symbol;Acc:HGNC:13236]
AREL1	0.583765	#N/A	#N/A	#N/A	#N/A	0.455809	0.620212	0.50834	#N/A	#N/A	#N/A	0.566522	#N/A	#N/A	#N/A	#N/A	#N/A	#N/A	7.68411	#N/A	6	ENSG00000119682	AREL1	protein_coding	apoptosis resistant E3 ubiquitin protein ligase 1 [Source:HGNC Symbol;Acc:HGNC:20363]
NOP56	#N/A	0.727953	#N/A	0.660852	0.577232	#N/A	#N/A	#N/A	0.454984	#N/A	#N/A	#N/A	0.477446	#N/A	#N/A	#N/A	#N/A	#N/A	5.35638	#N/A	6	ENSG00000101361	NOP56	protein_coding	NOP56 ribonucleoprotein [Source:HGNC Symbol;Acc:HGNC:15911]
MAP3K7	#N/A	#N/A	#N/A	#N/A	#N/A	#N/A	#N/A	0.454926	#N/A	#N/A	#N/A	0.550304	0.533205	#N/A	#N/A	#N/A	0.960602	1.00877	7.9588	#N/A	6	ENSG00000135341	MAP3K7	protein_coding	mitogen-activated protein kinase kinase kinase 7 [Source:HGNC Symbol;Acc:HGNC:6859]
H4C5	#N/A	1.70103	#N/A	1.28184	#N/A	#N/A	#N/A	#N/A	#N/A	0.996983	#N/A	#N/A	#N/A	#N/A	#N/A	1.32084	0.599671	#N/A	0.454332	#N/A	6	ENSG00000276966	H4C5	protein_coding	H4 clustered histone 5 [Source:HGNC Symbol;Acc:HGNC:4790]
MEA1	#N/A	1.70813	#N/A	#N/A	#N/A	2.65185	3.60398	#N/A	1.02855	1.7032	#N/A	#N/A	#N/A	#N/A	#N/A	#N/A	0.453486	#N/A	#N/A	#N/A	6	ENSG00000124733	MEA1	protein_coding	male-enhanced antigen 1 [Source:HGNC Symbol;Acc:HGNC:6986]
ATG2B	0.468752	#N/A	0.747488	0.558423	#N/A	#N/A	#N/A	#N/A	#N/A	#N/A	#N/A	0.453259	0.839549	#N/A	#N/A	#N/A	#N/A	#N/A	7.65594	#N/A	6	ENSG00000066739	ATG2B	protein_coding	autophagy related 2B [Source:HGNC Symbol;Acc:HGNC:20187]
ANP32A	#N/A	#N/A	#N/A	#N/A	0.634453	0.529227	0.486746	#N/A	0.474697	0.448943	#N/A	#N/A	#N/A	#N/A	#N/A	#N/A	#N/A	#N/A	3.69021	#N/A	6	ENSG00000140350	ANP32A	protein_coding	acidic nuclear phosphoprotein 32 family member A [Source:HGNC Symbol;Acc:HGNC:13233]
GPR137B	#N/A	#N/A	#N/A	#N/A	#N/A	#N/A	0.62969	0.671707	#N/A	#N/A	#N/A	#N/A	#N/A	#N/A	0.927147	0.448633	#N/A	1.10807	4.92894	#N/A	6	ENSG00000077585	GPR137B	protein_coding	G protein-coupled receptor 137B [Source:HGNC Symbol;Acc:HGNC:11862]
SLC12A6	#N/A	#N/A	#N/A	#N/A	#N/A	#N/A	#N/A	#N/A	#N/A	0.633297	0.972796	0.933329	#N/A	#N/A	0.780699	0.448047	#N/A	#N/A	5.49524	#N/A	6	ENSG00000140199	SLC12A6	protein_coding	solute carrier family 12 member 6 [Source:HGNC Symbol;Acc:HGNC:10914]
VIRMA	#N/A	0.562851	0.744258	0.567959	#N/A	#N/A	#N/A	#N/A	#N/A	#N/A	#N/A	#N/A	0.670155	#N/A	0.447889	#N/A	#N/A	#N/A	5.24169	#N/A	6	ENSG00000164944	VIRMA	protein_coding	vir like m6A methyltransferase associated [Source:HGNC Symbol;Acc:HGNC:24500]
PSMA1	0.890837	#N/A	#N/A	0.613318	#N/A	#N/A	#N/A	#N/A	#N/A	#N/A	#N/A	#N/A	0.447177	#N/A	#N/A	0.57882	#N/A	0.745694	4.54714	#N/A	6	ENSG00000129084	PSMA1	protein_coding	proteasome 20S subunit alpha 1 [Source:HGNC Symbol;Acc:HGNC:9530]
RPRD1B	#N/A	#N/A	#N/A	0.46212	#N/A	#N/A	0.446468	0.610368	#N/A	#N/A	0.570222	0.803621	#N/A	#N/A	#N/A	#N/A	#N/A	#N/A	8.01833	#N/A	6	ENSG00000101413	RPRD1B	protein_coding	regulation of nuclear pre-mRNA domain containing 1B [Source:HGNC Symbol;Acc:HGNC:16209]
ZNF586	#N/A	#N/A	0.566817	0.494487	#N/A	#N/A	#N/A	#N/A	#N/A	0.444412	0.67948	0.88476	#N/A	#N/A	#N/A	#N/A	#N/A	#N/A	7.63362	#N/A	6	ENSG00000083828	ZNF586	protein_coding	zinc finger protein 586 [Source:HGNC Symbol;Acc:HGNC:25949]
PIK3CG	0.444381	#N/A	#N/A	#N/A	#N/A	0.818759	1.08733	0.637396	#N/A	#N/A	#N/A	#N/A	#N/A	#N/A	0.618281	#N/A	#N/A	#N/A	2.78675	#N/A	6	ENSG00000105851	PIK3CG	protein_coding	phosphatidylinositol-4,5-bisphosphate 3-kinase catalytic subunit gamma [Source:HGNC Symbol;Acc:HGNC:8978]
SMARCE1	#N/A	0.691084	#N/A	#N/A	#N/A	0.593559	0.530252	#N/A	#N/A	0.442664	#N/A	#N/A	#N/A	#N/A	0.62995	#N/A	#N/A	#N/A	5.20399	#N/A	6	ENSG00000073584	SMARCE1	protein_coding	SWI/SNF related, matrix associated, actin dependent regulator of chromatin, subfamily e, member 1 [Source:HGNC Symbol;Acc:HGNC:11109]
IMMP1L	#N/A	1.41305	3.03913	1.90219	#N/A	#N/A	#N/A	#N/A	#N/A	#N/A	0.442334	#N/A	1.31892	#N/A	#N/A	#N/A	#N/A	#N/A	7.95643	#N/A	6	ENSG00000148950	IMMP1L	protein_coding	inner mitochondrial membrane peptidase subunit 1 [Source:HGNC Symbol;Acc:HGNC:26317]
EIPR1	#N/A	#N/A	0.813633	0.736387	#N/A	#N/A	#N/A	0.518472	#N/A	#N/A	0.440562	0.491381	#N/A	#N/A	#N/A	#N/A	#N/A	#N/A	4.6347	#N/A	6	ENSG00000032389	EIPR1	protein_coding	EARP complex and GARP complex interacting protein 1 [Source:HGNC Symbol;Acc:HGNC:12383]
TMEM71	2.16169	#N/A	#N/A	1.04295	#N/A	#N/A	#N/A	#N/A	0.437797	#N/A	#N/A	#N/A	#N/A	#N/A	#N/A	#N/A	1.75822	2.20242	5.65808	#N/A	6	ENSG00000165071	TMEM71	protein_coding	transmembrane protein 71 [Source:HGNC Symbol;Acc:HGNC:26572]
DHX8	0.58246	#N/A	0.548146	#N/A	#N/A	#N/A	#N/A	#N/A	#N/A	#N/A	#N/A	0.435601	0.53576	#N/A	0.496694	#N/A	#N/A	#N/A	4.18254	#N/A	6	ENSG00000067596	DHX8	protein_coding	DEAH-box helicase 8 [Source:HGNC Symbol;Acc:HGNC:2749]
FASTKD1	#N/A	#N/A	#N/A	0.435167	#N/A	#N/A	#N/A	0.43703	#N/A	#N/A	0.522611	0.735371	#N/A	#N/A	#N/A	0.468784	#N/A	#N/A	4.66958	#N/A	6	ENSG00000138399	FASTKD1	protein_coding	FAST kinase domains 1 [Source:HGNC Symbol;Acc:HGNC:26150]
ZNF335	#N/A	#N/A	0.935815	0.432727	#N/A	#N/A	0.510416	#N/A	#N/A	#N/A	#N/A	#N/A	0.872632	#N/A	#N/A	#N/A	0.758963	#N/A	3.53622	#N/A	6	ENSG00000198026	ZNF335	protein_coding	zinc finger protein 335 [Source:HGNC Symbol;Acc:HGNC:15807]
KMT2A	#N/A	0.432462	0.93026	0.663405	#N/A	#N/A	#N/A	#N/A	#N/A	#N/A	#N/A	#N/A	0.971505	#N/A	#N/A	#N/A	0.756871	#N/A	6.33891	#N/A	6	ENSG00000118058	KMT2A	protein_coding	lysine methyltransferase 2A [Source:HGNC Symbol;Acc:HGNC:7132]
PPP3CC	#N/A	0.714426	1.94045	1.20361	#N/A	#N/A	#N/A	#N/A	#N/A	#N/A	#N/A	#N/A	1.2314	#N/A	#N/A	#N/A	0.431225	#N/A	7.11052	#N/A	6	ENSG00000120910	PPP3CC	protein_coding	protein phosphatase 3 catalytic subunit gamma [Source:HGNC Symbol;Acc:HGNC:9316]
IRF1-AS1	0.464962	#N/A	1.10426	#N/A	#N/A	#N/A	0.429327	#N/A	#N/A	#N/A	#N/A	#N/A	1.40808	#N/A	#N/A	#N/A	0.899802	#N/A	5.67727	#N/A	6	ENSG00000197536	IRF1-AS1	lncRNA	IRF1 antisense RNA 1 [Source:HGNC Symbol;Acc:HGNC:33838]
SYNGR2	#N/A	#N/A	#N/A	#N/A	0.47442	#N/A	1.73014	#N/A	0.94168	0.480309	#N/A	#N/A	#N/A	#N/A	#N/A	0.512272	#N/A	#N/A	0.428624	#N/A	6	ENSG00000108639	SYNGR2	protein_coding	synaptogyrin 2 [Source:HGNC Symbol;Acc:HGNC:11499]
MAP3K14#006062	#N/A	#N/A	#N/A	#N/A	#N/A	#N/A	0.444431	#N/A	#N/A	#N/A	0.578752	0.609589	#N/A	#N/A	0.425708	0.429193	#N/A	#N/A	6.11776	#N/A	6	ENSG00000006062	MAP3K14	protein_coding	mitogen-activated protein kinase kinase kinase 14 [Source:HGNC Symbol;Acc:HGNC:6853]
LUZP1	1.54951	#N/A	#N/A	#N/A	#N/A	#N/A	1.24979	0.424758	#N/A	#N/A	#N/A	#N/A	#N/A	#N/A	#N/A	#N/A	0.716195	1.04808	7.70804	#N/A	6	ENSG00000169641	LUZP1	protein_coding	leucine zipper protein 1 [Source:HGNC Symbol;Acc:HGNC:14985]
PTBP1	0.426922	#N/A	#N/A	#N/A	#N/A	0.424691	0.492196	#N/A	0.52158	0.582847	#N/A	#N/A	#N/A	#N/A	#N/A	#N/A	#N/A	#N/A	2.2136	#N/A	6	ENSG00000011304	PTBP1	protein_coding	polypyrimidine tract binding protein 1 [Source:HGNC Symbol;Acc:HGNC:9583]
IPO11	#N/A	#N/A	0.528087	0.456962	#N/A	#N/A	#N/A	0.422995	#N/A	#N/A	#N/A	0.670086	0.544521	#N/A	#N/A	#N/A	#N/A	#N/A	3.54735	#N/A	6	ENSG00000086200	IPO11	protein_coding	importin 11 [Source:HGNC Symbol;Acc:HGNC:20628]
NCBP1	0.472858	0.419002	0.888397	0.441766	#N/A	#N/A	#N/A	#N/A	#N/A	#N/A	#N/A	#N/A	0.465175	#N/A	#N/A	#N/A	#N/A	#N/A	7.6695	#N/A	6	ENSG00000136937	NCBP1	protein_coding	nuclear cap binding protein subunit 1 [Source:HGNC Symbol;Acc:HGNC:7658]
TET3	#N/A	#N/A	#N/A	#N/A	#N/A	#N/A	#N/A	0.577147	0.417716	#N/A	0.522252	0.627409	#N/A	#N/A	#N/A	#N/A	#N/A	0.705305	5.03779	#N/A	6	ENSG00000187605	TET3	protein_coding	tet methylcytosine dioxygenase 3 [Source:HGNC Symbol;Acc:HGNC:28313]
LGMN	#N/A	#N/A	#N/A	#N/A	#N/A	#N/A	#N/A	#N/A	#N/A	2.76571	2.75547	1.94698	#N/A	#N/A	0.578635	2.48007	#N/A	#N/A	0.416903	#N/A	6	ENSG00000100600	LGMN	protein_coding	legumain [Source:HGNC Symbol;Acc:HGNC:9472]
CCNC	#N/A	0.5842	0.89157	0.603683	#N/A	#N/A	#N/A	#N/A	#N/A	#N/A	#N/A	0.416888	0.482193	#N/A	#N/A	#N/A	#N/A	#N/A	8.43291	#N/A	6	ENSG00000112237	CCNC	protein_coding	cyclin C [Source:HGNC Symbol;Acc:HGNC:1581]
NFKB1	#N/A	#N/A	#N/A	#N/A	#N/A	#N/A	#N/A	#N/A	#N/A	0.414398	0.620737	0.447381	#N/A	#N/A	#N/A	0.419828	#N/A	#N/A	7.3966	0.898001	6	ENSG00000109320	NFKB1	protein_coding	nuclear factor kappa B subunit 1 [Source:HGNC Symbol;Acc:HGNC:7794]
DNAJC15	#N/A	#N/A	#N/A	0.467806	0.535521	#N/A	#N/A	#N/A	#N/A	0.498371	#N/A	#N/A	#N/A	#N/A	0.581556	0.412775	#N/A	#N/A	2.94899	#N/A	6	ENSG00000120675	DNAJC15	protein_coding	DnaJ heat shock protein family (Hsp40) member C15 [Source:HGNC Symbol;Acc:HGNC:20325]
MPP7	1.44203	#N/A	#N/A	1.39509	#N/A	#N/A	#N/A	#N/A	#N/A	#N/A	#N/A	#N/A	#N/A	#N/A	#N/A	0.412236	1.42924	2.15475	5.99396	#N/A	6	ENSG00000150054	MPP7	protein_coding	MAGUK p55 scaffold protein 7 [Source:HGNC Symbol;Acc:HGNC:26542]
LINC01004	#N/A	#N/A	0.637051	#N/A	0.554692	#N/A	#N/A	0.410098	#N/A	#N/A	#N/A	0.614501	#N/A	#N/A	0.500671	#N/A	#N/A	#N/A	5.35819	#N/A	6	ENSG00000228393	LINC01004	lncRNA	long intergenic non-protein coding RNA 1004 [Source:HGNC Symbol;Acc:HGNC:48961]
ADCY7	0.758492	#N/A	#N/A	#N/A	#N/A	#N/A	0.448321	0.409807	#N/A	#N/A	#N/A	#N/A	#N/A	#N/A	#N/A	#N/A	#N/A	0.986189	5.42782	1.45328	6	ENSG00000121281	ADCY7	protein_coding	adenylate cyclase 7 [Source:HGNC Symbol;Acc:HGNC:238]
RNF38	#N/A	#N/A	0.478678	#N/A	#N/A	#N/A	#N/A	#N/A	#N/A	#N/A	#N/A	0.4094	0.650003	#N/A	#N/A	#N/A	0.570616	0.441633	6.13504	#N/A	6	ENSG00000137075	RNF38	protein_coding	ring finger protein 38 [Source:HGNC Symbol;Acc:HGNC:18052]
REV1	#N/A	#N/A	#N/A	0.409379	#N/A	#N/A	#N/A	#N/A	#N/A	#N/A	0.41967	0.495353	#N/A	#N/A	#N/A	#N/A	0.637263	0.655938	8.40557	#N/A	6	ENSG00000135945	REV1	protein_coding	REV1 DNA directed polymerase [Source:HGNC Symbol;Acc:HGNC:14060]
EIF2AK3	#N/A	#N/A	#N/A	0.74639	#N/A	#N/A	#N/A	#N/A	0.407545	#N/A	#N/A	0.633012	0.43324	#N/A	#N/A	#N/A	#N/A	#N/A	8.43666	1.04515	6	ENSG00000172071	EIF2AK3	protein_coding	eukaryotic translation initiation factor 2 alpha kinase 3 [Source:HGNC Symbol;Acc:HGNC:3255]
DDX6	#N/A	0.580583	1.07717	0.406953	#N/A	#N/A	#N/A	#N/A	#N/A	#N/A	#N/A	#N/A	0.992394	#N/A	#N/A	#N/A	0.473422	#N/A	7.77435	#N/A	6	ENSG00000110367	DDX6	protein_coding	DEAD-box helicase 6 [Source:HGNC Symbol;Acc:HGNC:2747]
C18orf25	0.498225	#N/A	0.504737	#N/A	#N/A	#N/A	#N/A	#N/A	#N/A	#N/A	0.406474	0.520803	0.534969	#N/A	#N/A	#N/A	#N/A	#N/A	8.32885	#N/A	6	ENSG00000152242	C18orf25	protein_coding	chromosome 18 open reading frame 25 [Source:HGNC Symbol;Acc:HGNC:28172]
GLMN	0.404306	0.634205	1.46797	1.13725	#N/A	#N/A	#N/A	#N/A	#N/A	#N/A	#N/A	#N/A	0.83134	#N/A	#N/A	#N/A	#N/A	#N/A	5.54534	#N/A	6	ENSG00000174842	GLMN	protein_coding	glomulin, FKBP associated protein [Source:HGNC Symbol;Acc:HGNC:14373]
MSL2	0.404011	#N/A	0.629187	0.4677	#N/A	#N/A	#N/A	#N/A	#N/A	#N/A	#N/A	#N/A	0.651669	#N/A	#N/A	#N/A	#N/A	0.59732	6.62126	#N/A	6	ENSG00000174579	MSL2	protein_coding	MSL complex subunit 2 [Source:HGNC Symbol;Acc:HGNC:25544]
RCOR1	#N/A	#N/A	#N/A	#N/A	#N/A	#N/A	0.400622	0.504967	#N/A	0.400256	0.753798	0.713763	#N/A	#N/A	#N/A	#N/A	#N/A	#N/A	6.70022	#N/A	6	ENSG00000089902	RCOR1	protein_coding	REST corepressor 1 [Source:HGNC Symbol;Acc:HGNC:17441]
ARL17B#228696	#N/A	#N/A	0.926693	0.621093	#N/A	#N/A	#N/A	#N/A	#N/A	#N/A	0.416958	0.524514	0.399333	#N/A	#N/A	#N/A	#N/A	#N/A	5.62377	#N/A	6	ENSG00000228696	ARL17B	protein_coding	ADP ribosylation factor like GTPase 17B [Source:HGNC Symbol;Acc:HGNC:32387]
CRYBG1	#N/A	#N/A	0.398337	#N/A	#N/A	#N/A	#N/A	#N/A	#N/A	#N/A	#N/A	#N/A	#N/A	#N/A	#N/A	0.86671	1.52877	0.889006	6.11606	1.4766	6	ENSG00000112297	CRYBG1	protein_coding	crystallin beta-gamma domain containing 1 [Source:HGNC Symbol;Acc:HGNC:356]
ANAPC7	#N/A	0.527826	0.817991	0.41308	#N/A	#N/A	#N/A	#N/A	#N/A	#N/A	0.397376	#N/A	0.614228	#N/A	#N/A	#N/A	#N/A	#N/A	7.38783	#N/A	6	ENSG00000196510	ANAPC7	protein_coding	anaphase promoting complex subunit 7 [Source:HGNC Symbol;Acc:HGNC:17380]
RALA	#N/A	#N/A	#N/A	#N/A	#N/A	#N/A	#N/A	#N/A	#N/A	#N/A	0.415904	#N/A	#N/A	#N/A	0.393183	0.525188	0.603684	0.733924	4.99374	#N/A	6	ENSG00000006451	RALA	protein_coding	RAS like proto-oncogene A [Source:HGNC Symbol;Acc:HGNC:9839]
FAM168A	#N/A	#N/A	#N/A	#N/A	#N/A	#N/A	#N/A	0.520056	#N/A	#N/A	0.39106	0.683248	#N/A	#N/A	0.561637	#N/A	#N/A	0.682109	9.33061	#N/A	6	ENSG00000054965	FAM168A	protein_coding	family with sequence similarity 168 member A [Source:HGNC Symbol;Acc:HGNC:28999]
GINM1	#N/A	#N/A	0.390196	#N/A	#N/A	#N/A	#N/A	0.431133	#N/A	#N/A	0.454658	0.508633	#N/A	#N/A	0.482022	#N/A	#N/A	#N/A	5.78788	#N/A	6	ENSG00000055211	GINM1	protein_coding	glycosylated integral membrane protein 1 [Source:HGNC Symbol;Acc:HGNC:21074]
TASP1	#N/A	0.42324	1.02385	0.390003	#N/A	#N/A	#N/A	#N/A	#N/A	#N/A	#N/A	0.612756	0.639765	#N/A	#N/A	#N/A	#N/A	#N/A	8.71854	#N/A	6	ENSG00000089123	TASP1	protein_coding	taspase 1 [Source:HGNC Symbol;Acc:HGNC:15859]
LPXN	0.482469	#N/A	#N/A	1.13128	#N/A	#N/A	#N/A	0.388597	#N/A	#N/A	#N/A	#N/A	#N/A	#N/A	#N/A	0.439862	#N/A	0.956912	8.26845	#N/A	6	ENSG00000110031	LPXN	protein_coding	leupaxin [Source:HGNC Symbol;Acc:HGNC:14061]
ARL17A	#N/A	#N/A	0.80505	0.660676	#N/A	#N/A	#N/A	#N/A	#N/A	#N/A	0.385034	0.595411	0.516773	#N/A	#N/A	#N/A	#N/A	#N/A	8.47448	#N/A	6	ENSG00000185829	ARL17A	protein_coding	ADP ribosylation factor like GTPase 17A [Source:HGNC Symbol;Acc:HGNC:24096]
RNF115	0.409614	#N/A	0.501828	0.651959	#N/A	#N/A	#N/A	0.380492	#N/A	#N/A	#N/A	#N/A	0.504579	#N/A	#N/A	#N/A	#N/A	#N/A	4.31403	#N/A	6	ENSG00000265491	RNF115	protein_coding	ring finger protein 115 [Source:HGNC Symbol;Acc:HGNC:18154]
PIK3CA	#N/A	#N/A	#N/A	#N/A	#N/A	#N/A	#N/A	#N/A	#N/A	#N/A	#N/A	0.377816	0.543231	#N/A	0.381948	#N/A	1.26383	0.975747	9.12724	#N/A	6	ENSG00000121879	PIK3CA	protein_coding	phosphatidylinositol-4,5-bisphosphate 3-kinase catalytic subunit alpha [Source:HGNC Symbol;Acc:HGNC:8975]
SPINK4	1.6102	#N/A	1.09859	1.56979	#N/A	#N/A	#N/A	0.375391	#N/A	#N/A	0.759726	0.700343	#N/A	#N/A	#N/A	#N/A	#N/A	#N/A	#N/A	#N/A	6	ENSG00000122711	SPINK4	protein_coding	serine peptidase inhibitor Kazal type 4 [Source:HGNC Symbol;Acc:HGNC:16646]
RPN2	0.472105	0.442585	#N/A	#N/A	0.65861	0.374403	0.971167	#N/A	#N/A	#N/A	#N/A	#N/A	#N/A	#N/A	#N/A	#N/A	#N/A	#N/A	4.91771	#N/A	6	ENSG00000118705	RPN2	protein_coding	ribophorin II [Source:HGNC Symbol;Acc:HGNC:10382]
VOPP1	#N/A	0.480841	1.34898	0.640449	#N/A	#N/A	#N/A	#N/A	#N/A	#N/A	#N/A	#N/A	#N/A	#N/A	0.372509	#N/A	#N/A	#N/A	6.98391	1.11862	6	ENSG00000154978	VOPP1	protein_coding	VOPP1 WW domain binding protein [Source:HGNC Symbol;Acc:HGNC:34518]
SMAD2	0.561783	#N/A	#N/A	#N/A	#N/A	#N/A	#N/A	0.391822	#N/A	#N/A	0.371933	0.452739	#N/A	#N/A	#N/A	#N/A	#N/A	0.815836	5.53281	#N/A	6	ENSG00000175387	SMAD2	protein_coding	SMAD family member 2 [Source:HGNC Symbol;Acc:HGNC:6768]
RNF34	#N/A	0.40554	1.0857	0.369409	#N/A	#N/A	#N/A	#N/A	#N/A	#N/A	#N/A	#N/A	0.666288	#N/A	#N/A	#N/A	0.740326	#N/A	8.49248	#N/A	6	ENSG00000170633	RNF34	protein_coding	ring finger protein 34 [Source:HGNC Symbol;Acc:HGNC:17297]
MDM2	#N/A	#N/A	#N/A	#N/A	#N/A	0.36879	0.551011	0.535536	#N/A	#N/A	#N/A	#N/A	0.460406	#N/A	0.495302	#N/A	#N/A	#N/A	8.35825	#N/A	6	ENSG00000135679	MDM2	protein_coding	MDM2 proto-oncogene [Source:HGNC Symbol;Acc:HGNC:6973]
EXOG	0.368044	0.747343	1.59822	0.939914	#N/A	#N/A	#N/A	#N/A	#N/A	#N/A	#N/A	#N/A	0.808231	#N/A	#N/A	#N/A	#N/A	#N/A	4.5487	#N/A	6	ENSG00000157036	EXOG	protein_coding	exo/endonuclease G [Source:HGNC Symbol;Acc:HGNC:3347]
TMCO1	#N/A	0.729123	0.365079	#N/A	0.527194	#N/A	0.430643	#N/A	#N/A	#N/A	#N/A	#N/A	#N/A	#N/A	#N/A	#N/A	#N/A	#N/A	4.62591	1.2383	6	ENSG00000143183	TMCO1	protein_coding	transmembrane and coiled-coil domains 1 [Source:HGNC Symbol;Acc:HGNC:18188]
FAR1	0.436875	#N/A	#N/A	#N/A	#N/A	0.38467	0.728702	0.498301	#N/A	#N/A	#N/A	0.362308	#N/A	#N/A	#N/A	#N/A	#N/A	#N/A	5.60373	#N/A	6	ENSG00000197601	FAR1	protein_coding	fatty acyl-CoA reductase 1 [Source:HGNC Symbol;Acc:HGNC:26222]
SPON1	#N/A	1.38834	4.21869	3.10729	#N/A	#N/A	#N/A	#N/A	#N/A	#N/A	#N/A	#N/A	2.96011	#N/A	#N/A	#N/A	#N/A	#N/A	4.75006	0.357138	6	ENSG00000262655	SPON1	protein_coding	spondin 1 [Source:HGNC Symbol;Acc:HGNC:11252]
PIK3R1	0.745642	#N/A	0.355654	#N/A	#N/A	#N/A	#N/A	#N/A	#N/A	#N/A	#N/A	#N/A	0.371152	#N/A	#N/A	#N/A	0.62283	0.780747	6.4442	#N/A	6	ENSG00000145675	PIK3R1	protein_coding	phosphoinositide-3-kinase regulatory subunit 1 [Source:HGNC Symbol;Acc:HGNC:8979]
WIPF2	#N/A	#N/A	#N/A	#N/A	#N/A	#N/A	0.498322	0.387486	#N/A	#N/A	#N/A	0.354795	0.406082	#N/A	#N/A	#N/A	0.535653	#N/A	4.54275	#N/A	6	ENSG00000171475	WIPF2	protein_coding	WAS/WASL interacting protein family member 2 [Source:HGNC Symbol;Acc:HGNC:30923]
CCDC18-AS1	#N/A	#N/A	0.776964	0.631545	#N/A	#N/A	#N/A	#N/A	#N/A	#N/A	0.354787	0.523871	0.530593	#N/A	#N/A	#N/A	#N/A	#N/A	5.84682	#N/A	6	ENSG00000223745	CCDC18-AS1	lncRNA	CCDC18 antisense RNA 1 [Source:HGNC Symbol;Acc:HGNC:52262]
CUL2	0.409215	#N/A	#N/A	0.353535	#N/A	#N/A	#N/A	#N/A	#N/A	#N/A	#N/A	#N/A	0.451106	#N/A	#N/A	#N/A	0.72558	0.677471	4.6718	#N/A	6	ENSG00000108094	CUL2	protein_coding	cullin 2 [Source:HGNC Symbol;Acc:HGNC:2552]
HOXB2	2.0686	#N/A	1.77536	3.19716	#N/A	#N/A	#N/A	#N/A	#N/A	#N/A	#N/A	#N/A	1.10419	#N/A	#N/A	#N/A	#N/A	0.353016	0.410239	#N/A	6	ENSG00000173917	HOXB2	protein_coding	homeobox B2 [Source:HGNC Symbol;Acc:HGNC:5113]
ATP6V1H	#N/A	#N/A	0.487714	0.453206	#N/A	#N/A	#N/A	0.351983	#N/A	#N/A	#N/A	0.531791	#N/A	#N/A	#N/A	#N/A	#N/A	0.86611	8.603	#N/A	6	ENSG00000047249	ATP6V1H	protein_coding	ATPase H+ transporting V1 subunit H [Source:HGNC Symbol;Acc:HGNC:18303]
QRICH1	#N/A	#N/A	0.41938	#N/A	#N/A	#N/A	#N/A	0.351271	#N/A	#N/A	0.380627	0.575546	0.46311	#N/A	#N/A	#N/A	#N/A	#N/A	7.21796	#N/A	6	ENSG00000198218	QRICH1	protein_coding	glutamine rich 1 [Source:HGNC Symbol;Acc:HGNC:24713]
DMTF1	#N/A	0.362431	0.743453	0.350211	#N/A	#N/A	#N/A	#N/A	#N/A	#N/A	#N/A	0.456111	0.709865	#N/A	#N/A	#N/A	#N/A	#N/A	8.94625	#N/A	6	ENSG00000135164	DMTF1	protein_coding	cyclin D binding myb like transcription factor 1 [Source:HGNC Symbol;Acc:HGNC:14603]
CYTH1	#N/A	#N/A	0.528564	0.346772	#N/A	#N/A	#N/A	#N/A	#N/A	#N/A	#N/A	#N/A	0.593427	#N/A	#N/A	#N/A	0.547286	#N/A	7.56441	1.17029	6	ENSG00000108669	CYTH1	protein_coding	cytohesin 1 [Source:HGNC Symbol;Acc:HGNC:9501]
TBC1D14	0.671021	#N/A	#N/A	0.776391	#N/A	#N/A	#N/A	#N/A	#N/A	#N/A	0.431801	0.519629	#N/A	#N/A	#N/A	0.343262	#N/A	#N/A	5.27839	#N/A	6	ENSG00000132405	TBC1D14	protein_coding	TBC1 domain family member 14 [Source:HGNC Symbol;Acc:HGNC:29246]
LINC01135	#N/A	#N/A	2.76805	1.89427	#N/A	#N/A	#N/A	#N/A	#N/A	#N/A	#N/A	#N/A	2.26262	#N/A	#N/A	#N/A	2.00572	#N/A	4.39482	0.339057	6	ENSG00000234807	LINC01135	lncRNA	long intergenic non-protein coding RNA 1135 [Source:HGNC Symbol;Acc:HGNC:49450]
UBAP1	0.621372	#N/A	#N/A	#N/A	#N/A	#N/A	0.338671	#N/A	#N/A	#N/A	0.35747	0.651379	#N/A	#N/A	#N/A	#N/A	#N/A	0.492317	6.093	#N/A	6	ENSG00000165006	UBAP1	protein_coding	ubiquitin associated protein 1 [Source:HGNC Symbol;Acc:HGNC:12461]
RASSF3	#N/A	#N/A	#N/A	#N/A	#N/A	#N/A	#N/A	#N/A	#N/A	#N/A	#N/A	#N/A	0.387134	#N/A	#N/A	0.335429	0.884784	0.720256	6.46669	0.927929	6	ENSG00000153179	RASSF3	protein_coding	Ras association domain family member 3 [Source:HGNC Symbol;Acc:HGNC:14271]
UBR1	#N/A	#N/A	0.791084	0.74822	#N/A	#N/A	#N/A	#N/A	#N/A	#N/A	#N/A	0.334617	0.487035	#N/A	#N/A	#N/A	0.466297	#N/A	5.44055	#N/A	6	ENSG00000159459	UBR1	protein_coding	ubiquitin protein ligase E3 component n-recognin 1 [Source:HGNC Symbol;Acc:HGNC:16808]
PCM1	#N/A	0.330045	0.696569	0.674721	#N/A	#N/A	#N/A	#N/A	#N/A	#N/A	#N/A	#N/A	0.689749	#N/A	#N/A	#N/A	#N/A	0.50832	7.06455	#N/A	6	ENSG00000078674	PCM1	protein_coding	pericentriolar material 1 [Source:HGNC Symbol;Acc:HGNC:8727]
USP34	#N/A	#N/A	0.512723	0.365503	#N/A	#N/A	#N/A	#N/A	#N/A	#N/A	#N/A	0.467458	0.326904	#N/A	#N/A	#N/A	0.366548	#N/A	6.97318	#N/A	6	ENSG00000115464	USP34	protein_coding	ubiquitin specific peptidase 34 [Source:HGNC Symbol;Acc:HGNC:20066]
SCAF4	#N/A	#N/A	#N/A	#N/A	#N/A	#N/A	0.326276	0.440172	#N/A	#N/A	0.360866	0.559325	#N/A	#N/A	#N/A	#N/A	#N/A	0.663895	8.66155	#N/A	6	ENSG00000156304	SCAF4	protein_coding	SR-related CTD associated factor 4 [Source:HGNC Symbol;Acc:HGNC:19304]
RAB8B	#N/A	#N/A	#N/A	#N/A	#N/A	0.381253	0.803334	0.326179	#N/A	#N/A	#N/A	#N/A	#N/A	#N/A	#N/A	#N/A	1.39372	1.14923	4.97743	#N/A	6	ENSG00000166128	RAB8B	protein_coding	RAB8B, member RAS oncogene family [Source:HGNC Symbol;Acc:HGNC:30273]
SP100	#N/A	#N/A	0.399009	0.447162	#N/A	#N/A	#N/A	#N/A	#N/A	#N/A	#N/A	#N/A	0.322699	#N/A	#N/A	#N/A	0.451121	#N/A	6.64302	0.926882	6	ENSG00000067066	SP100	protein_coding	SP100 nuclear antigen [Source:HGNC Symbol;Acc:HGNC:11206]
ANKRD13C	#N/A	0.439962	0.799501	0.321153	#N/A	#N/A	#N/A	#N/A	#N/A	#N/A	#N/A	0.626135	0.59594	#N/A	#N/A	#N/A	#N/A	#N/A	6.65168	#N/A	6	ENSG00000118454	ANKRD13C	protein_coding	ankyrin repeat domain 13C [Source:HGNC Symbol;Acc:HGNC:25374]
ENO2	#N/A	#N/A	4.22974	2.99862	#N/A	#N/A	#N/A	#N/A	#N/A	#N/A	#N/A	#N/A	2.54979	#N/A	#N/A	0.934813	0.841788	#N/A	0.316914	#N/A	6	ENSG00000111674	ENO2	protein_coding	enolase 2 [Source:HGNC Symbol;Acc:HGNC:3353]
HELZ	0.584381	#N/A	#N/A	#N/A	#N/A	#N/A	0.503081	#N/A	#N/A	#N/A	#N/A	0.31691	0.417261	#N/A	#N/A	#N/A	0.424543	#N/A	6.30316	#N/A	6	ENSG00000198265	HELZ	protein_coding	helicase with zinc finger [Source:HGNC Symbol;Acc:HGNC:16878]
TBC1D15	0.484711	#N/A	#N/A	0.70167	#N/A	#N/A	#N/A	#N/A	#N/A	#N/A	#N/A	0.315662	0.816732	#N/A	#N/A	#N/A	0.646489	#N/A	3.83728	#N/A	6	ENSG00000121749	TBC1D15	protein_coding	TBC1 domain family member 15 [Source:HGNC Symbol;Acc:HGNC:25694]
ILRUN	#N/A	#N/A	0.349786	#N/A	#N/A	#N/A	0.447451	#N/A	#N/A	#N/A	0.314939	#N/A	#N/A	#N/A	0.508081	#N/A	0.737951	#N/A	5.66192	#N/A	6	ENSG00000196821	ILRUN	protein_coding	inflammation and lipid regulator with UBA-like and NBR1-like domains [Source:HGNC Symbol;Acc:HGNC:21215]
RIC1	#N/A	#N/A	#N/A	#N/A	#N/A	#N/A	#N/A	0.471313	#N/A	#N/A	0.47144	0.797111	#N/A	#N/A	0.422108	0.312612	#N/A	#N/A	6.25016	#N/A	6	ENSG00000107036	RIC1	protein_coding	RIC1 homolog, RAB6A GEF complex partner 1 [Source:HGNC Symbol;Acc:HGNC:17686]
CUL3	#N/A	#N/A	0.453237	#N/A	#N/A	#N/A	#N/A	0.312567	#N/A	#N/A	0.333277	0.5253	0.500145	#N/A	#N/A	#N/A	#N/A	#N/A	7.7415	#N/A	6	ENSG00000036257	CUL3	protein_coding	cullin 3 [Source:HGNC Symbol;Acc:HGNC:2553]
MAPRE2	#N/A	#N/A	0.350576	#N/A	#N/A	0.311311	#N/A	0.385253	0.315278	#N/A	#N/A	#N/A	#N/A	#N/A	#N/A	#N/A	#N/A	1.33027	3.48103	#N/A	6	ENSG00000166974	MAPRE2	protein_coding	microtubule associated protein RP/EB family member 2 [Source:HGNC Symbol;Acc:HGNC:6891]
UBE4B	0.311277	#N/A	#N/A	#N/A	#N/A	#N/A	#N/A	0.323834	#N/A	#N/A	0.336913	0.523911	0.62326	#N/A	#N/A	#N/A	#N/A	#N/A	5.69087	#N/A	6	ENSG00000130939	UBE4B	protein_coding	ubiquitination factor E4B [Source:HGNC Symbol;Acc:HGNC:12500]
SUB1	#N/A	0.432111	#N/A	0.419455	#N/A	#N/A	0.310802	#N/A	#N/A	#N/A	#N/A	#N/A	#N/A	#N/A	#N/A	0.363595	#N/A	#N/A	4.38834	1.24083	6	ENSG00000113387	SUB1	protein_coding	SUB1 regulator of transcription [Source:HGNC Symbol;Acc:HGNC:19985]
NCK1	0.572485	#N/A	0.498592	0.310173	#N/A	#N/A	#N/A	#N/A	#N/A	#N/A	#N/A	#N/A	0.601738	#N/A	#N/A	#N/A	0.673057	#N/A	6.79728	#N/A	6	ENSG00000158092	NCK1	protein_coding	NCK adaptor protein 1 [Source:HGNC Symbol;Acc:HGNC:7664]
PRKCB	#N/A	#N/A	#N/A	#N/A	#N/A	#N/A	0.595476	0.413933	0.412287	#N/A	#N/A	#N/A	#N/A	#N/A	0.306896	#N/A	#N/A	#N/A	7.6487	1.11106	6	ENSG00000166501	PRKCB	protein_coding	protein kinase C beta [Source:HGNC Symbol;Acc:HGNC:9395]
KLRC1	2.44969	#N/A	0.7822	2.2817	#N/A	#N/A	1.21519	#N/A	#N/A	#N/A	#N/A	#N/A	2.44247	#N/A	#N/A	#N/A	#N/A	#N/A	0.306282	#N/A	6	ENSG00000134545	KLRC1	protein_coding	killer cell lectin like receptor C1 [Source:HGNC Symbol;Acc:HGNC:6374]
LINC01730	1.75378	#N/A	3.49158	2.91692	#N/A	#N/A	#N/A	#N/A	#N/A	#N/A	#N/A	#N/A	3.15151	#N/A	#N/A	#N/A	0.881294	#N/A	0.302843	#N/A	6	ENSG00000275491	LINC01730	lncRNA	long intergenic non-protein coding RNA 1730 [Source:HGNC Symbol;Acc:HGNC:52518]
GAS6-AS1	#N/A	#N/A	#N/A	#N/A	#N/A	#N/A	#N/A	#N/A	#N/A	1.50314	2.22314	1.7279	#N/A	#N/A	0.959135	1.35395	#N/A	#N/A	0.300851	#N/A	6	ENSG00000233695	GAS6-AS1	lncRNA	GAS6 antisense RNA 1 [Source:HGNC Symbol;Acc:HGNC:39826]
ATP11B	0.432262	#N/A	0.501073	0.295978	#N/A	#N/A	#N/A	#N/A	#N/A	#N/A	#N/A	0.424095	0.562672	#N/A	#N/A	#N/A	#N/A	#N/A	6.47844	#N/A	6	ENSG00000058063	ATP11B	protein_coding	ATPase phospholipid transporting 11B (putative) [Source:HGNC Symbol;Acc:HGNC:13553]
UBA6	#N/A	#N/A	0.294651	#N/A	#N/A	0.320995	0.544124	0.357851	#N/A	#N/A	#N/A	0.462793	#N/A	#N/A	#N/A	#N/A	#N/A	#N/A	8.94445	#N/A	6	ENSG00000033178	UBA6	protein_coding	ubiquitin like modifier activating enzyme 6 [Source:HGNC Symbol;Acc:HGNC:25581]
CMIP	#N/A	#N/A	#N/A	#N/A	#N/A	0.662875	0.86893	0.905691	0.292983	#N/A	#N/A	#N/A	#N/A	#N/A	#N/A	#N/A	#N/A	0.750921	3.71513	#N/A	6	ENSG00000153815	CMIP	protein_coding	c-Maf inducing protein [Source:HGNC Symbol;Acc:HGNC:24319]
CDKAL1	#N/A	#N/A	0.581949	0.292804	#N/A	#N/A	#N/A	#N/A	#N/A	#N/A	#N/A	0.355185	0.615319	#N/A	#N/A	#N/A	0.413788	#N/A	7.73867	#N/A	6	ENSG00000145996	CDKAL1	protein_coding	CDK5 regulatory subunit associated protein 1 like 1 [Source:HGNC Symbol;Acc:HGNC:21050]
GPBP1	#N/A	#N/A	0.442066	0.289484	#N/A	#N/A	#N/A	#N/A	#N/A	#N/A	0.291828	0.295409	0.400607	#N/A	#N/A	#N/A	#N/A	#N/A	7.13064	#N/A	6	ENSG00000062194	GPBP1	protein_coding	GC-rich promoter binding protein 1 [Source:HGNC Symbol;Acc:HGNC:29520]
HP1BP3	0.284089	0.423522	0.363793	#N/A	#N/A	#N/A	#N/A	#N/A	#N/A	#N/A	#N/A	#N/A	0.714135	#N/A	#N/A	#N/A	#N/A	0.424284	6.36367	#N/A	6	ENSG00000127483	HP1BP3	protein_coding	heterochromatin protein 1 binding protein 3 [Source:HGNC Symbol;Acc:HGNC:24973]
AKAP13	#N/A	#N/A	#N/A	#N/A	0.340361	#N/A	#N/A	#N/A	#N/A	#N/A	#N/A	0.31226	#N/A	#N/A	0.291013	0.283664	#N/A	0.467068	8.59557	#N/A	6	ENSG00000170776	AKAP13	protein_coding	A-kinase anchoring protein 13 [Source:HGNC Symbol;Acc:HGNC:371]
APBB1IP	#N/A	#N/A	0.2795	#N/A	#N/A	#N/A	#N/A	#N/A	#N/A	#N/A	#N/A	#N/A	0.603028	#N/A	0.322193	#N/A	#N/A	0.913867	7.83399	1.05748	6	ENSG00000077420	APBB1IP	protein_coding	amyloid beta precursor protein binding family B member 1 interacting protein [Source:HGNC Symbol;Acc:HGNC:17379]
PLCL2#154822	0.279216	#N/A	#N/A	#N/A	#N/A	#N/A	#N/A	#N/A	#N/A	#N/A	#N/A	0.280992	0.474041	#N/A	#N/A	#N/A	0.818326	0.490633	7.51124	#N/A	6	ENSG00000154822	PLCL2	protein_coding	phospholipase C like 2 [Source:HGNC Symbol;Acc:HGNC:9064]
PPHLN1	#N/A	0.388143	0.741482	0.713874	#N/A	#N/A	#N/A	#N/A	#N/A	#N/A	#N/A	0.303302	#N/A	#N/A	#N/A	0.279149	#N/A	#N/A	6.56406	#N/A	6	ENSG00000134283	PPHLN1	protein_coding	periphilin 1 [Source:HGNC Symbol;Acc:HGNC:19369]
COP1	#N/A	#N/A	#N/A	#N/A	#N/A	#N/A	0.276955	0.327044	#N/A	#N/A	0.367015	0.655013	#N/A	#N/A	#N/A	#N/A	#N/A	0.457468	7.61003	#N/A	6	ENSG00000143207	COP1	protein_coding	COP1 E3 ubiquitin ligase [Source:HGNC Symbol;Acc:HGNC:17440]
USP3	#N/A	#N/A	#N/A	#N/A	#N/A	#N/A	#N/A	#N/A	#N/A	#N/A	0.38564	0.415795	#N/A	#N/A	#N/A	0.275647	0.473272	#N/A	7.93408	1.01253	6	ENSG00000140455	USP3	protein_coding	ubiquitin specific peptidase 3 [Source:HGNC Symbol;Acc:HGNC:12626]
MSN	#N/A	#N/A	#N/A	#N/A	#N/A	0.275555	0.800222	#N/A	#N/A	#N/A	#N/A	#N/A	#N/A	#N/A	#N/A	#N/A	1.6203	0.650837	2.27762	1.26374	6	ENSG00000147065	MSN	protein_coding	moesin [Source:HGNC Symbol;Acc:HGNC:7373]
#286092	#N/A	1.72172	3.13255	1.49056	#N/A	#N/A	#N/A	#N/A	#N/A	#N/A	#N/A	1.54451	1.39101	#N/A	#N/A	#N/A	#N/A	#N/A	0.274466	#N/A	6	ENSG00000286092		lncRNA	novel transcript, antisense to ATP6V0A2
EXOC6	#N/A	#N/A	#N/A	0.278601	#N/A	#N/A	0.295023	0.274414	#N/A	#N/A	0.412131	0.570208	#N/A	#N/A	#N/A	#N/A	#N/A	#N/A	7.26693	#N/A	6	ENSG00000138190	EXOC6	protein_coding	exocyst complex component 6 [Source:HGNC Symbol;Acc:HGNC:23196]
CNOT1	#N/A	#N/A	0.330693	0.368311	#N/A	#N/A	#N/A	0.272448	#N/A	#N/A	#N/A	0.352217	0.455116	#N/A	#N/A	#N/A	#N/A	#N/A	5.33679	#N/A	6	ENSG00000125107	CNOT1	protein_coding	CCR4-NOT transcription complex subunit 1 [Source:HGNC Symbol;Acc:HGNC:7877]
TRPC4AP	0.402289	#N/A	#N/A	#N/A	#N/A	0.269001	0.275604	0.516331	#N/A	#N/A	#N/A	0.303894	#N/A	#N/A	#N/A	#N/A	#N/A	#N/A	5.27091	#N/A	6	ENSG00000100991	TRPC4AP	protein_coding	transient receptor potential cation channel subfamily C member 4 associated protein [Source:HGNC Symbol;Acc:HGNC:16181]
TBC1D5	#N/A	#N/A	#N/A	#N/A	0.333006	#N/A	0.512146	0.355569	#N/A	#N/A	0.268922	0.611995	#N/A	#N/A	#N/A	#N/A	#N/A	#N/A	8.662	#N/A	6	ENSG00000131374	TBC1D5	protein_coding	TBC1 domain family member 5 [Source:HGNC Symbol;Acc:HGNC:19166]
SMARCC1	#N/A	#N/A	0.463095	0.267968	#N/A	#N/A	#N/A	0.262551	#N/A	#N/A	0.34262	0.482702	#N/A	#N/A	#N/A	#N/A	#N/A	#N/A	10.2217	#N/A	6	ENSG00000173473	SMARCC1	protein_coding	SWI/SNF related, matrix associated, actin dependent regulator of chromatin subfamily c member 1 [Source:HGNC Symbol;Acc:HGNC:11104]
UPF2	#N/A	#N/A	0.533207	#N/A	#N/A	#N/A	#N/A	0.341936	#N/A	#N/A	#N/A	0.496258	#N/A	#N/A	0.360843	0.262137	#N/A	#N/A	7.52449	#N/A	6	ENSG00000151461	UPF2	protein_coding	UPF2 regulator of nonsense mediated mRNA decay [Source:HGNC Symbol;Acc:HGNC:17854]
DNM2	0.327491	#N/A	#N/A	#N/A	#N/A	#N/A	0.261834	0.459112	#N/A	#N/A	0.318453	0.368873	#N/A	#N/A	#N/A	#N/A	#N/A	#N/A	6.78129	#N/A	6	ENSG00000079805	DNM2	protein_coding	dynamin 2 [Source:HGNC Symbol;Acc:HGNC:2974]
RNF181	#N/A	1.36266	#N/A	#N/A	#N/A	1.96939	4.96433	#N/A	#N/A	1.32938	#N/A	#N/A	#N/A	#N/A	#N/A	#N/A	0.487427	#N/A	0.258423	#N/A	6	ENSG00000168894	RNF181	protein_coding	ring finger protein 181 [Source:HGNC Symbol;Acc:HGNC:28037]
SH3KBP1	0.432828	#N/A	#N/A	#N/A	#N/A	#N/A	0.25624	#N/A	#N/A	#N/A	#N/A	#N/A	#N/A	#N/A	0.281182	#N/A	#N/A	0.836453	6.63287	0.812443	6	ENSG00000147010	SH3KBP1	protein_coding	SH3 domain containing kinase binding protein 1 [Source:HGNC Symbol;Acc:HGNC:13867]
CHD2	#N/A	#N/A	0.478059	0.440813	#N/A	#N/A	#N/A	#N/A	#N/A	#N/A	#N/A	0.353868	0.642266	#N/A	#N/A	0.250699	#N/A	#N/A	6.34481	#N/A	6	ENSG00000173575	CHD2	protein_coding	chromodomain helicase DNA binding protein 2 [Source:HGNC Symbol;Acc:HGNC:1917]
LINC02725	1.62206	#N/A	3.19323	2.14806	#N/A	#N/A	#N/A	#N/A	#N/A	#N/A	#N/A	#N/A	1.92057	#N/A	#N/A	#N/A	#N/A	1.40596	0.243832	#N/A	6	ENSG00000273415	LINC02725	lncRNA	long intergenic non-protein coding RNA 2725 [Source:HGNC Symbol;Acc:HGNC:54242]
NCOR1	#N/A	#N/A	0.261429	#N/A	#N/A	#N/A	#N/A	0.239167	#N/A	#N/A	#N/A	0.400992	0.267854	#N/A	0.301128	#N/A	#N/A	#N/A	6.86454	#N/A	6	ENSG00000141027	NCOR1	protein_coding	nuclear receptor corepressor 1 [Source:HGNC Symbol;Acc:HGNC:7672]
SLC9A7	#N/A	#N/A	#N/A	#N/A	#N/A	#N/A	#N/A	#N/A	#N/A	0.821969	0.699269	1.00439	#N/A	#N/A	1.90618	1.89589	#N/A	#N/A	0.234833	#N/A	6	ENSG00000065923	SLC9A7	protein_coding	solute carrier family 9 member A7 [Source:HGNC Symbol;Acc:HGNC:17123]
PHKB	#N/A	#N/A	#N/A	#N/A	#N/A	#N/A	0.234088	0.354357	#N/A	#N/A	0.429263	0.635526	#N/A	#N/A	#N/A	0.41149	#N/A	#N/A	5.12301	#N/A	6	ENSG00000102893	PHKB	protein_coding	phosphorylase kinase regulatory subunit beta [Source:HGNC Symbol;Acc:HGNC:8927]
#267986	2.83068	#N/A	3.30597	4.4704	#N/A	#N/A	#N/A	#N/A	0.889626	#N/A	#N/A	#N/A	1.75998	#N/A	#N/A	#N/A	#N/A	#N/A	0.227996	#N/A	6	ENSG00000267986		lncRNA	novel transcript, antisense to ADAMTS10
#259926	1.79729	#N/A	2.64062	2.40876	#N/A	#N/A	#N/A	#N/A	#N/A	#N/A	1.55337	#N/A	1.04173	#N/A	#N/A	#N/A	#N/A	#N/A	0.22205	#N/A	6	ENSG00000259926		lncRNA	novel transcript
STYK1	1.94853	#N/A	4.82559	2.68078	#N/A	#N/A	1.47119	#N/A	#N/A	#N/A	#N/A	#N/A	1.70008	#N/A	#N/A	#N/A	#N/A	#N/A	0.221147	#N/A	6	ENSG00000060140	STYK1	protein_coding	serine/threonine/tyrosine kinase 1 [Source:HGNC Symbol;Acc:HGNC:18889]
MMP23B	0.961853	#N/A	2.44167	1.34982	#N/A	#N/A	1.28464	#N/A	#N/A	#N/A	#N/A	#N/A	0.746976	#N/A	#N/A	#N/A	#N/A	#N/A	0.22072	#N/A	6	ENSG00000189409	MMP23B	protein_coding	matrix metallopeptidase 23B [Source:HGNC Symbol;Acc:HGNC:7171]
ADAM10	0.392107	#N/A	#N/A	#N/A	#N/A	#N/A	0.21987	0.406741	#N/A	#N/A	#N/A	0.422119	0.321743	#N/A	#N/A	#N/A	#N/A	#N/A	6.00739	#N/A	6	ENSG00000137845	ADAM10	protein_coding	ADAM metallopeptidase domain 10 [Source:HGNC Symbol;Acc:HGNC:188]
HK2	#N/A	#N/A	#N/A	#N/A	#N/A	#N/A	#N/A	1.80943	#N/A	2.81794	3.04295	2.52253	#N/A	#N/A	#N/A	1.80922	#N/A	#N/A	0.215633	#N/A	6	ENSG00000159399	HK2	protein_coding	hexokinase 2 [Source:HGNC Symbol;Acc:HGNC:4923]
DOCK7-DT	#N/A	2.09442	0.789273	2.50488	#N/A	#N/A	#N/A	#N/A	#N/A	#N/A	#N/A	#N/A	0.670091	#N/A	#N/A	3.42159	#N/A	#N/A	0.207658	#N/A	6	ENSG00000235545	DOCK7-DT	lncRNA	DOCK7 divergent transcript [Source:HGNC Symbol;Acc:HGNC:55670]
FIBP	#N/A	#N/A	#N/A	#N/A	0.289467	1.52546	2.2397	#N/A	#N/A	0.890734	#N/A	#N/A	#N/A	#N/A	#N/A	#N/A	0.676573	#N/A	0.194916	#N/A	6	ENSG00000172500	FIBP	protein_coding	FGF1 intracellular binding protein [Source:HGNC Symbol;Acc:HGNC:3705]
PNMA3	1.2616	#N/A	3.63565	2.46338	#N/A	#N/A	#N/A	#N/A	#N/A	#N/A	#N/A	#N/A	1.07072	#N/A	#N/A	#N/A	0.310286	#N/A	0.194912	#N/A	6	ENSG00000183837	PNMA3	protein_coding	PNMA family member 3 [Source:HGNC Symbol;Acc:HGNC:18742]
SLC30A6-DT	#N/A	1.95405	2.28751	1.88637	#N/A	#N/A	#N/A	#N/A	#N/A	#N/A	#N/A	#N/A	1.11951	#N/A	#N/A	1.46746	#N/A	#N/A	0.191602	#N/A	6	ENSG00000272716	SLC30A6-DT	lncRNA	SLC30A6 divergent transcript [Source:HGNC Symbol;Acc:HGNC:55203]
#239791	#N/A	#N/A	2.49778	1.55199	#N/A	#N/A	#N/A	#N/A	#N/A	1.72309	1.57393	2.43133	#N/A	#N/A	#N/A	#N/A	#N/A	#N/A	0.191546	#N/A	6	ENSG00000239791		lncRNA	novel transcript
NCR3#204475	#N/A	#N/A	0.212963	2.64941	#N/A	1.8821	3.03002	#N/A	#N/A	#N/A	#N/A	#N/A	1.87813	#N/A	#N/A	#N/A	#N/A	#N/A	0.190771	#N/A	6	ENSG00000204475	NCR3	protein_coding	natural cytotoxicity triggering receptor 3 [Source:HGNC Symbol;Acc:HGNC:19077]
#269802	1.56673	#N/A	3.86037	2.68523	#N/A	#N/A	#N/A	#N/A	#N/A	#N/A	#N/A	#N/A	1.74558	#N/A	#N/A	2.33519	#N/A	#N/A	0.18966	#N/A	6	ENSG00000269802		lncRNA	novel transcript, antisense to CLPP
#286634	1.15054	#N/A	#N/A	#N/A	#N/A	#N/A	0.947932	0.773906	#N/A	#N/A	1.52208	1.24688	#N/A	#N/A	#N/A	#N/A	#N/A	#N/A	0.188217	#N/A	6	ENSG00000286634		lncRNA	novel transcript, sense intronic to NSD1
TTC39C-AS1	2.33732	#N/A	1.18192	1.37545	#N/A	#N/A	#N/A	#N/A	#N/A	#N/A	#N/A	#N/A	0.654358	#N/A	#N/A	0.723711	#N/A	#N/A	0.187626	#N/A	6	ENSG00000264745	TTC39C-AS1	lncRNA	TTC39C antisense RNA 1 [Source:HGNC Symbol;Acc:HGNC:51321]
SUV39H1	1.31374	1.17094	1.09207	1.53287	#N/A	#N/A	#N/A	#N/A	#N/A	#N/A	#N/A	#N/A	0.699622	#N/A	#N/A	#N/A	#N/A	#N/A	0.185624	#N/A	6	ENSG00000101945	SUV39H1	protein_coding	SUV39H1 histone lysine methyltransferase [Source:HGNC Symbol;Acc:HGNC:11479]
ICA1	2.09793	#N/A	#N/A	#N/A	#N/A	#N/A	1.1257	#N/A	#N/A	#N/A	1.08066	1.43573	#N/A	#N/A	#N/A	1.48899	#N/A	#N/A	0.18459	#N/A	6	ENSG00000003147	ICA1	protein_coding	islet cell autoantigen 1 [Source:HGNC Symbol;Acc:HGNC:5343]
OPHN1	1.0836	#N/A	#N/A	#N/A	#N/A	2.25161	0.328825	0.183534	1.15127	#N/A	#N/A	#N/A	#N/A	#N/A	0.39262	#N/A	#N/A	#N/A	#N/A	#N/A	6	ENSG00000079482	OPHN1	protein_coding	oligophrenin 1 [Source:HGNC Symbol;Acc:HGNC:8148]
S1PR1-DT	#N/A	1.7191	0.605609	0.217839	#N/A	#N/A	#N/A	#N/A	#N/A	#N/A	#N/A	#N/A	0.404481	#N/A	#N/A	0.700416	#N/A	#N/A	0.182695	#N/A	6	ENSG00000225938	S1PR1-DT	lncRNA	S1PR1 divergent transcript [Source:HGNC Symbol;Acc:HGNC:55842]
MYCBPAP	1.71495	#N/A	2.47084	4.76088	#N/A	#N/A	#N/A	#N/A	#N/A	#N/A	1.28532	#N/A	0.960053	#N/A	#N/A	#N/A	#N/A	#N/A	0.180738	#N/A	6	ENSG00000136449	MYCBPAP	protein_coding	MYCBP associated protein [Source:HGNC Symbol;Acc:HGNC:19677]
PARD6G	3.71875	#N/A	1.3784	1.33096	#N/A	#N/A	1.88804	#N/A	#N/A	#N/A	#N/A	#N/A	0.683551	#N/A	#N/A	#N/A	#N/A	#N/A	0.178307	#N/A	6	ENSG00000178184	PARD6G	protein_coding	par-6 family cell polarity regulator gamma [Source:HGNC Symbol;Acc:HGNC:16076]
#285560	#N/A	#N/A	2.03594	2.02255	#N/A	#N/A	#N/A	#N/A	#N/A	#N/A	1.75441	0.812085	0.610986	#N/A	#N/A	#N/A	#N/A	#N/A	0.17673	#N/A	6	ENSG00000285560		lncRNA	novel transcript, antisense to CRTC3
LAGE3	#N/A	1.90011	#N/A	#N/A	#N/A	1.21492	1.84637	#N/A	#N/A	2.05126	#N/A	#N/A	#N/A	#N/A	#N/A	#N/A	0.179798	#N/A	0.174907	#N/A	6	ENSG00000196976	LAGE3	protein_coding	L antigen family member 3 [Source:HGNC Symbol;Acc:HGNC:26058]
#258757	#N/A	1.82773	0.848424	#N/A	#N/A	#N/A	#N/A	#N/A	#N/A	#N/A	#N/A	#N/A	#N/A	#N/A	#N/A	1.53161	1.80934	#N/A	1.38705	0.165178	6	ENSG00000258757		lncRNA	novel transcript, antisense to ERO1L
TTC23L	#N/A	#N/A	1.12621	2.74641	#N/A	#N/A	#N/A	#N/A	#N/A	#N/A	1.10572	1.20492	0.9945	#N/A	#N/A	#N/A	#N/A	#N/A	0.153214	#N/A	6	ENSG00000205838	TTC23L	protein_coding	tetratricopeptide repeat domain 23 like [Source:HGNC Symbol;Acc:HGNC:26355]
DENND5B	#N/A	#N/A	#N/A	#N/A	#N/A	#N/A	#N/A	1.68859	#N/A	2.47342	2.51912	1.03651	#N/A	#N/A	0.168095	#N/A	#N/A	#N/A	0.151692	#N/A	6	ENSG00000170456	DENND5B	protein_coding	DENN domain containing 5B [Source:HGNC Symbol;Acc:HGNC:28338]
#281706	#N/A	1.80237	0.261235	3.99097	#N/A	#N/A	#N/A	#N/A	#N/A	#N/A	#N/A	#N/A	2.06488	#N/A	#N/A	1.01067	#N/A	#N/A	0.151437	#N/A	6	ENSG00000281706		lncRNA	long intergenic non-protein coding RNA 1012 [Source:NCBI gene (formerly Entrezgene);Acc:100507173]
LRRC34	#N/A	#N/A	1.53863	1.19525	#N/A	#N/A	#N/A	1.07464	0.727448	#N/A	0.934449	#N/A	#N/A	#N/A	#N/A	#N/A	#N/A	#N/A	0.150329	#N/A	6	ENSG00000171757	LRRC34	protein_coding	leucine rich repeat containing 34 [Source:HGNC Symbol;Acc:HGNC:28408]
SLC38A4	#N/A	#N/A	0.623281	0.860348	#N/A	#N/A	#N/A	#N/A	0.391725	#N/A	1.27379	0.501534	#N/A	#N/A	#N/A	#N/A	#N/A	#N/A	0.142775	#N/A	6	ENSG00000139209	SLC38A4	protein_coding	solute carrier family 38 member 4 [Source:HGNC Symbol;Acc:HGNC:14679]
FRRS1	#N/A	#N/A	#N/A	#N/A	#N/A	2.42041	1.67536	1.20052	#N/A	#N/A	1.45064	#N/A	#N/A	#N/A	0.141471	#N/A	#N/A	#N/A	0.182448	#N/A	6	ENSG00000156869	FRRS1	protein_coding	ferric chelate reductase 1 [Source:HGNC Symbol;Acc:HGNC:27622]
#271857	1.15407	1.1248	0.977779	2.69796	#N/A	#N/A	#N/A	#N/A	#N/A	#N/A	#N/A	#N/A	#N/A	#N/A	#N/A	0.734674	#N/A	#N/A	0.140049	#N/A	6	ENSG00000271857		lncRNA	novel transcript, antisense to RUNX2
ZFR2	2.33868	#N/A	2.61955	2.15801	#N/A	#N/A	#N/A	#N/A	0.382441	#N/A	#N/A	#N/A	1.07775	#N/A	#N/A	#N/A	#N/A	#N/A	0.139038	#N/A	6	ENSG00000105278	ZFR2	protein_coding	zinc finger RNA binding protein 2 [Source:HGNC Symbol;Acc:HGNC:29189]
RBPMS2	#N/A	#N/A	0.238635	0.678519	#N/A	3.03467	0.373622	0.142532	#N/A	#N/A	#N/A	#N/A	0.138255	#N/A	#N/A	#N/A	#N/A	#N/A	#N/A	#N/A	6	ENSG00000166831	RBPMS2	protein_coding	RNA binding protein, mRNA processing factor 2 [Source:HGNC Symbol;Acc:HGNC:19098]
ANKRD55	#N/A	#N/A	1.18588	#N/A	#N/A	#N/A	#N/A	#N/A	#N/A	#N/A	2.04697	#N/A	0.871496	#N/A	0.130753	1.2195	#N/A	#N/A	0.135295	#N/A	6	ENSG00000164512	ANKRD55	protein_coding	ankyrin repeat domain 55 [Source:HGNC Symbol;Acc:HGNC:25681]
RNF217	#N/A	#N/A	#N/A	#N/A	#N/A	0.14908	0.234996	0.379928	#N/A	0.791031	0.365769	#N/A	#N/A	#N/A	#N/A	#N/A	#N/A	#N/A	0.130079	#N/A	6	ENSG00000146373	RNF217	protein_coding	ring finger protein 217 [Source:HGNC Symbol;Acc:HGNC:21487]
EIF4EBP1	#N/A	#N/A	#N/A	#N/A	#N/A	1.87938	0.943811	1.56499	#N/A	1.4332	#N/A	#N/A	#N/A	#N/A	#N/A	1.02702	#N/A	#N/A	0.124125	#N/A	6	ENSG00000187840	EIF4EBP1	protein_coding	eukaryotic translation initiation factor 4E binding protein 1 [Source:HGNC Symbol;Acc:HGNC:3288]
FAM171A1	2.6211	#N/A	0.872313	2.68339	#N/A	#N/A	#N/A	#N/A	#N/A	#N/A	#N/A	#N/A	0.45636	#N/A	#N/A	0.98825	#N/A	#N/A	0.117418	#N/A	6	ENSG00000148468	FAM171A1	protein_coding	family with sequence similarity 171 member A1 [Source:HGNC Symbol;Acc:HGNC:23522]
ATP6V1G2#213760	#N/A	1.66827	0.263344	2.48391	#N/A	#N/A	#N/A	#N/A	#N/A	#N/A	#N/A	#N/A	2.01431	#N/A	#N/A	#N/A	#N/A	0.115596	0.121369	#N/A	6	ENSG00000213760	ATP6V1G2	protein_coding	ATPase H+ transporting V1 subunit G2 [Source:HGNC Symbol;Acc:HGNC:862]
IGF2BP2	#N/A	#N/A	#N/A	#N/A	#N/A	3.68305	0.11068	0.220433	#N/A	0.674789	0.15838	#N/A	#N/A	#N/A	0.160098	#N/A	#N/A	#N/A	#N/A	#N/A	6	ENSG00000073792	IGF2BP2	protein_coding	insulin like growth factor 2 mRNA binding protein 2 [Source:HGNC Symbol;Acc:HGNC:28867]
SLC12A9-AS1	#N/A	#N/A	0.157931	0.566874	#N/A	#N/A	#N/A	#N/A	#N/A	0.408853	0.13007	#N/A	#N/A	#N/A	#N/A	0.183631	#N/A	#N/A	0.10867	#N/A	6	ENSG00000236305	SLC12A9-AS1	lncRNA	SLC12A9 antisense RNA 1 [Source:HGNC Symbol;Acc:HGNC:40807]
RHNO1	#N/A	1.69529	#N/A	#N/A	0.10833	#N/A	#N/A	#N/A	#N/A	1.24381	#N/A	#N/A	#N/A	#N/A	#N/A	1.40642	0.65776	#N/A	0.218068	#N/A	6	ENSG00000171792	RHNO1	protein_coding	RAD9-HUS1-RAD1 interacting nuclear orphan 1 [Source:HGNC Symbol;Acc:HGNC:28206]
GAMT	#N/A	1.65398	3.80407	2.25027	#N/A	#N/A	#N/A	#N/A	#N/A	#N/A	#N/A	#N/A	1.92302	#N/A	#N/A	#N/A	0.315719	0.107738	#N/A	#N/A	6	ENSG00000130005	GAMT	protein_coding	guanidinoacetate N-methyltransferase [Source:HGNC Symbol;Acc:HGNC:4136]
#286277	#N/A	#N/A	2.05112	#N/A	#N/A	#N/A	#N/A	#N/A	#N/A	#N/A	2.12204	1.60814	0.832326	#N/A	#N/A	#N/A	#N/A	0.106388	0.152467	#N/A	6	ENSG00000286277		lncRNA	novel transcript
TNFRSF4	1.76208	#N/A	3.03034	1.63976	#N/A	#N/A	#N/A	#N/A	#N/A	#N/A	#N/A	#N/A	1.24427	#N/A	#N/A	#N/A	0.3506	#N/A	0.100206	#N/A	6	ENSG00000186827	TNFRSF4	protein_coding	TNF receptor superfamily member 4 [Source:HGNC Symbol;Acc:HGNC:11918]
NSG1	2.35064	#N/A	5.24602	3.14908	#N/A	#N/A	#N/A	#N/A	#N/A	#N/A	#N/A	#N/A	1.51044	#N/A	#N/A	#N/A	#N/A	0.0961305	0.145559	#N/A	6	ENSG00000168824	NSG1	protein_coding	neuronal vesicle trafficking associated 1 [Source:HGNC Symbol;Acc:HGNC:18790]
MRPS17	#N/A	1.42111	#N/A	#N/A	0.0885679	1.64179	1.71906	#N/A	#N/A	2.37037	#N/A	#N/A	#N/A	#N/A	#N/A	#N/A	#N/A	#N/A	0.223044	#N/A	6	ENSG00000239789	MRPS17	protein_coding	mitochondrial ribosomal protein S17 [Source:HGNC Symbol;Acc:HGNC:14047]
ACP5	#N/A	#N/A	#N/A	#N/A	0.509315	#N/A	#N/A	#N/A	#N/A	1.35106	#N/A	#N/A	#N/A	#N/A	1.33094	1.60728	#N/A	#N/A	0.385538	0.082733	6	ENSG00000102575	ACP5	protein_coding	acid phosphatase 5, tartrate resistant [Source:HGNC Symbol;Acc:HGNC:124]
LINC02595	2.56012	#N/A	0.445978	1.30408	#N/A	#N/A	#N/A	#N/A	#N/A	#N/A	#N/A	#N/A	0.248123	#N/A	#N/A	2.82621	#N/A	0.0791825	#N/A	#N/A	6	ENSG00000231566	LINC02595	lncRNA	long intergenic non-protein coding RNA 2595 [Source:HGNC Symbol;Acc:HGNC:53946]
#285881	0.12629	#N/A	0.159243	0.122409	#N/A	#N/A	#N/A	#N/A	#N/A	#N/A	#N/A	#N/A	0.108885	#N/A	#N/A	0.0959567	0.0764446	#N/A	#N/A	#N/A	6	ENSG00000285881		lncRNA	Novel transcript, antisense to BMP1
GCHFR	#N/A	1.49084	#N/A	1.44341	#N/A	#N/A	0.746877	#N/A	#N/A	1.04547	#N/A	#N/A	#N/A	#N/A	#N/A	#N/A	0.176254	0.0758864	#N/A	#N/A	6	ENSG00000137880	GCHFR	protein_coding	GTP cyclohydrolase I feedback regulator [Source:HGNC Symbol;Acc:HGNC:4194]
#232451	0.843497	1.47532	0.215958	#N/A	#N/A	#N/A	#N/A	0.0758834	#N/A	0.391073	#N/A	0.0923324	#N/A	#N/A	#N/A	#N/A	#N/A	#N/A	#N/A	#N/A	6	ENSG00000232451		lncRNA	novel transcript
LINC00996	#N/A	#N/A	0.411959	0.63409	#N/A	0.622432	0.906476	0.0747619	#N/A	#N/A	#N/A	#N/A	0.289422	#N/A	#N/A	#N/A	#N/A	#N/A	#N/A	#N/A	6	ENSG00000242258	LINC00996	lncRNA	long intergenic non-protein coding RNA 996 [Source:HGNC Symbol;Acc:HGNC:27800]
FLT3	#N/A	#N/A	#N/A	#N/A	#N/A	2.2496	0.133845	0.0827833	#N/A	1.92454	0.0744321	0.0790008	#N/A	#N/A	#N/A	#N/A	#N/A	#N/A	#N/A	#N/A	6	ENSG00000122025	FLT3	protein_coding	fms related receptor tyrosine kinase 3 [Source:HGNC Symbol;Acc:HGNC:3765]
GLB1L2	0.533434	#N/A	0.241493	0.389473	#N/A	#N/A	#N/A	#N/A	#N/A	#N/A	#N/A	#N/A	0.188999	#N/A	#N/A	#N/A	0.133098	0.0731447	#N/A	#N/A	6	ENSG00000149328	GLB1L2	protein_coding	galactosidase beta 1 like 2 [Source:HGNC Symbol;Acc:HGNC:25129]
SNN	#N/A	#N/A	#N/A	#N/A	#N/A	1.83318	0.816856	#N/A	#N/A	4.95915	2.47362	#N/A	#N/A	#N/A	0.0705372	1.20168	#N/A	#N/A	#N/A	#N/A	6	ENSG00000184602	SNN	protein_coding	stannin [Source:HGNC Symbol;Acc:HGNC:11149]
LMCD1-AS1	#N/A	#N/A	#N/A	#N/A	#N/A	#N/A	0.255651	0.209432	#N/A	#N/A	0.200519	2.27801	#N/A	#N/A	0.0691567	#N/A	#N/A	#N/A	0.172445	#N/A	6	ENSG00000227110	LMCD1-AS1	lncRNA	LMCD1 antisense RNA 1 [Source:HGNC Symbol;Acc:HGNC:44477]
BACE2	#N/A	#N/A	2.16543	#N/A	0.0671366	1.3073	#N/A	#N/A	#N/A	#N/A	1.95394	#N/A	#N/A	#N/A	0.0956709	#N/A	#N/A	#N/A	0.14473	#N/A	6	ENSG00000182240	BACE2	protein_coding	beta-secretase 2 [Source:HGNC Symbol;Acc:HGNC:934]
TMEM169	#N/A	#N/A	0.97487	0.938319	#N/A	#N/A	#N/A	#N/A	#N/A	#N/A	#N/A	#N/A	0.354021	#N/A	#N/A	#N/A	0.134005	0.0662697	0.106407	#N/A	6	ENSG00000163449	TMEM169	protein_coding	transmembrane protein 169 [Source:HGNC Symbol;Acc:HGNC:25130]
TBC1D12	#N/A	#N/A	#N/A	#N/A	#N/A	2.63609	0.468728	0.0644475	#N/A	2.14802	0.0967327	0.436116	#N/A	#N/A	#N/A	#N/A	#N/A	#N/A	#N/A	#N/A	6	ENSG00000108239	TBC1D12	protein_coding	TBC1 domain family member 12 [Source:HGNC Symbol;Acc:HGNC:29082]
LAMTOR2	#N/A	#N/A	#N/A	#N/A	0.0636158	2.06562	0.22272	#N/A	#N/A	1.80356	#N/A	#N/A	#N/A	#N/A	#N/A	#N/A	0.499271	#N/A	0.176776	#N/A	6	ENSG00000116586	LAMTOR2	protein_coding	late endosomal/lysosomal adaptor, MAPK and MTOR activator 2 [Source:HGNC Symbol;Acc:HGNC:29796]
#267364	1.95521	1.31077	#N/A	2.35688	#N/A	#N/A	#N/A	#N/A	#N/A	#N/A	#N/A	#N/A	0.699018	#N/A	#N/A	#N/A	0.161082	0.0636081	#N/A	#N/A	6	ENSG00000267364		lncRNA	novel transcript
MGAT2	#N/A	1.26631	#N/A	#N/A	0.058992	1.6544	3.01538	#N/A	0.857614	#N/A	#N/A	#N/A	#N/A	#N/A	#N/A	#N/A	#N/A	#N/A	0.143874	#N/A	6	ENSG00000168282	MGAT2	protein_coding	alpha-1,6-mannosyl-glycoprotein 2-beta-N-acetylglucosaminyltransferase [Source:HGNC Symbol;Acc:HGNC:7045]
LINC02506	#N/A	#N/A	#N/A	0.939171	#N/A	1.09926	1.90123	0.0582135	0.0877704	#N/A	#N/A	#N/A	#N/A	#N/A	#N/A	#N/A	#N/A	#N/A	0.112631	#N/A	6	ENSG00000251129	LINC02506	lncRNA	long intergenic non-protein coding RNA 2506 [Source:HGNC Symbol;Acc:HGNC:53495]
TRAV14DV4	0.127859	1.04154	0.187191	0.197651	#N/A	#N/A	#N/A	#N/A	#N/A	#N/A	#N/A	#N/A	0.171905	#N/A	#N/A	#N/A	#N/A	0.0580617	#N/A	#N/A	6	ENSG00000211792	TRAV14DV4	TR_V_gene	T cell receptor alpha variable 14/delta variable 4 [Source:HGNC Symbol;Acc:HGNC:12110]
DCTPP1	#N/A	2.12497	#N/A	#N/A	0.055784	#N/A	1.12948	#N/A	#N/A	1.54149	#N/A	#N/A	#N/A	#N/A	#N/A	#N/A	0.149104	#N/A	0.133729	#N/A	6	ENSG00000179958	DCTPP1	protein_coding	dCTP pyrophosphatase 1 [Source:HGNC Symbol;Acc:HGNC:28777]
#255410	0.525594	#N/A	0.20136	0.559486	#N/A	#N/A	#N/A	#N/A	#N/A	#N/A	0.224855	0.0881713	#N/A	#N/A	0.0527218	#N/A	#N/A	#N/A	#N/A	#N/A	6	ENSG00000255410		lncRNA	novel transcript
DOK3	#N/A	#N/A	#N/A	#N/A	#N/A	2.57304	0.358217	0.172227	#N/A	0.561258	0.185626	#N/A	#N/A	#N/A	0.0513085	#N/A	#N/A	#N/A	#N/A	#N/A	6	ENSG00000146094	DOK3	protein_coding	docking protein 3 [Source:HGNC Symbol;Acc:HGNC:24583]
ESM1	0.12476	0.355838	0.157205	0.1277	#N/A	#N/A	#N/A	#N/A	#N/A	#N/A	#N/A	#N/A	0.1482	#N/A	#N/A	#N/A	#N/A	0.0499876	#N/A	#N/A	6	ENSG00000164283	ESM1	protein_coding	endothelial cell specific molecule 1 [Source:HGNC Symbol;Acc:HGNC:3466]
DNER	#N/A	#N/A	#N/A	#N/A	#N/A	1.06003	0.105464	0.0498396	#N/A	0.365643	#N/A	0.108114	#N/A	#N/A	#N/A	#N/A	#N/A	#N/A	0.122287	#N/A	6	ENSG00000187957	DNER	protein_coding	delta/notch like EGF repeat containing [Source:HGNC Symbol;Acc:HGNC:24456]
PCDH1	0.166689	#N/A	0.154335	#N/A	#N/A	0.54886	0.0827944	0.0495782	#N/A	#N/A	#N/A	#N/A	#N/A	#N/A	#N/A	#N/A	#N/A	#N/A	0.126371	#N/A	6	ENSG00000156453	PCDH1	protein_coding	protocadherin 1 [Source:HGNC Symbol;Acc:HGNC:8655]
#287188	0.494391	1.30584	0.153922	#N/A	#N/A	#N/A	#N/A	#N/A	#N/A	#N/A	#N/A	#N/A	0.128661	#N/A	#N/A	#N/A	0.0723959	0.0484964	#N/A	#N/A	6	ENSG00000287188		lncRNA	novel transcript, antisense to ANXA10
ANKRD20A1	1.74994	1.32743	0.325699	0.368654	#N/A	#N/A	#N/A	0.531545	#N/A	#N/A	#N/A	#N/A	#N/A	#N/A	0.0479834	#N/A	#N/A	#N/A	#N/A	#N/A	6	ENSG00000260691	ANKRD20A1	protein_coding	ankyrin repeat domain 20 family member A1 [Source:HGNC Symbol;Acc:HGNC:23665]
MAP2	#N/A	#N/A	0.184167	0.222089	#N/A	#N/A	#N/A	#N/A	#N/A	#N/A	0.0962202	#N/A	#N/A	#N/A	0.0477356	0.128254	#N/A	#N/A	0.130463	#N/A	6	ENSG00000078018	MAP2	protein_coding	microtubule associated protein 2 [Source:HGNC Symbol;Acc:HGNC:6839]
NOTCH3	#N/A	#N/A	#N/A	#N/A	#N/A	0.773805	#N/A	0.0551189	#N/A	0.301259	0.0469104	0.066239	0.115134	#N/A	#N/A	#N/A	#N/A	#N/A	#N/A	#N/A	6	ENSG00000074181	NOTCH3	protein_coding	notch receptor 3 [Source:HGNC Symbol;Acc:HGNC:7883]
MYOM2#036448	0.410702	#N/A	0.133745	#N/A	#N/A	#N/A	0.161524	#N/A	#N/A	#N/A	#N/A	#N/A	0.267426	#N/A	0.0458853	#N/A	#N/A	#N/A	0.15555	#N/A	6	ENSG00000036448	MYOM2	protein_coding	myomesin 2 [Source:HGNC Symbol;Acc:HGNC:7614]
NLGN4Y	#N/A	#N/A	0.184846	#N/A	#N/A	#N/A	1.80837	#N/A	#N/A	#N/A	#N/A	#N/A	0.40503	#N/A	0.044626	0.255097	#N/A	#N/A	0.141656	#N/A	6	ENSG00000165246	NLGN4Y	protein_coding	neuroligin 4 Y-linked [Source:HGNC Symbol;Acc:HGNC:15529]
SV2C	1.68774	#N/A	#N/A	0.90945	#N/A	#N/A	0.897765	#N/A	#N/A	#N/A	#N/A	0.404738	#N/A	#N/A	0.043761	0.72865	#N/A	#N/A	#N/A	#N/A	6	ENSG00000122012	SV2C	protein_coding	synaptic vesicle glycoprotein 2C [Source:HGNC Symbol;Acc:HGNC:30670]
CRACD	#N/A	#N/A	0.0917912	#N/A	#N/A	1.13885	0.158871	0.0620681	#N/A	#N/A	0.0609078	#N/A	#N/A	#N/A	0.0431575	#N/A	#N/A	#N/A	#N/A	#N/A	6	ENSG00000109265	CRACD	protein_coding	capping protein inhibiting regulator of actin dynamics [Source:HGNC Symbol;Acc:HGNC:29219]
RASGRP4	#N/A	#N/A	#N/A	#N/A	#N/A	0.631915	0.106301	0.0425692	#N/A	0.433798	0.0660538	0.0587594	#N/A	#N/A	#N/A	#N/A	#N/A	#N/A	#N/A	#N/A	6	ENSG00000171777	RASGRP4	protein_coding	RAS guanyl releasing protein 4 [Source:HGNC Symbol;Acc:HGNC:18958]
FNDC10	#N/A	#N/A	#N/A	#N/A	#N/A	0.0708681	0.135562	#N/A	0.0421632	0.0784921	#N/A	#N/A	#N/A	#N/A	#N/A	0.0809521	#N/A	#N/A	0.11352	#N/A	6	ENSG00000228594	FNDC10	protein_coding	fibronectin type III domain containing 10 [Source:HGNC Symbol;Acc:HGNC:42951]
B4GALT1-AS1	#N/A	#N/A	#N/A	#N/A	#N/A	0.0747948	0.0917835	0.0476773	#N/A	0.200017	#N/A	#N/A	#N/A	#N/A	0.0421313	0.130333	#N/A	#N/A	#N/A	#N/A	6	ENSG00000233554	B4GALT1-AS1	lncRNA	B4GALT1 antisense RNA 1 [Source:HGNC Symbol;Acc:HGNC:49910]
CNTNAP3	#N/A	#N/A	0.133979	0.253241	#N/A	#N/A	#N/A	#N/A	#N/A	#N/A	#N/A	0.0631894	0.114547	#N/A	0.041352	0.0584973	#N/A	#N/A	#N/A	#N/A	6	ENSG00000106714	CNTNAP3	protein_coding	contactin associated protein family member 3 [Source:HGNC Symbol;Acc:HGNC:13834]
WDR49	#N/A	#N/A	#N/A	#N/A	#N/A	0.564214	0.105731	0.0501654	#N/A	0.294057	0.0605678	#N/A	#N/A	#N/A	0.040916	#N/A	#N/A	#N/A	#N/A	#N/A	6	ENSG00000174776	WDR49	protein_coding	WD repeat domain 49 [Source:HGNC Symbol;Acc:HGNC:26587]
ZMPSTE24-DT	#N/A	1.4916	0.637898	1.14999	0.0405044	#N/A	#N/A	#N/A	#N/A	#N/A	0.743192	#N/A	#N/A	#N/A	0.0814912	#N/A	#N/A	#N/A	#N/A	#N/A	6	ENSG00000259943	ZMPSTE24-DT	lncRNA	ZMPSTE24 divergent transcript [Source:HGNC Symbol;Acc:HGNC:55402]
BCDIN3D-AS1	#N/A	1.03718	#N/A	#N/A	#N/A	#N/A	#N/A	0.0749972	#N/A	#N/A	0.130589	0.0681206	#N/A	#N/A	0.0401154	0.0628677	#N/A	#N/A	#N/A	#N/A	6	ENSG00000258057	BCDIN3D-AS1	lncRNA	BCDIN3D antisense RNA 1 [Source:HGNC Symbol;Acc:HGNC:44113]
#271955	#N/A	#N/A	0.160149	0.1783	#N/A	#N/A	#N/A	#N/A	#N/A	0.0473423	#N/A	0.0633032	#N/A	#N/A	0.0397011	0.12197	#N/A	#N/A	#N/A	#N/A	6	ENSG00000271955		lncRNA	novel transcript
#224610	#N/A	#N/A	0.107544	#N/A	#N/A	#N/A	#N/A	#N/A	#N/A	0.0481862	0.0393067	0.0576017	0.10222	#N/A	#N/A	#N/A	#N/A	#N/A	0.0812482	#N/A	6	ENSG00000224610		lncRNA	novel transcript
LIM2	0.0940041	#N/A	0.156778	#N/A	#N/A	0.0793787	0.103654	0.0372854	#N/A	#N/A	#N/A	#N/A	0.148754	#N/A	#N/A	#N/A	#N/A	#N/A	#N/A	#N/A	6	ENSG00000105370	LIM2	protein_coding	lens intrinsic membrane protein 2 [Source:HGNC Symbol;Acc:HGNC:6610]
#285159	#N/A	1.29317	0.316153	1.64157	0.036732	#N/A	0.942692	#N/A	#N/A	#N/A	#N/A	#N/A	#N/A	#N/A	#N/A	#N/A	0.11307	#N/A	#N/A	#N/A	6	ENSG00000285159		lncRNA	novel transcript
CES1#198848	0.339663	#N/A	#N/A	#N/A	#N/A	0.081093	0.105495	0.0801307	0.0365683	#N/A	#N/A	#N/A	#N/A	#N/A	#N/A	#N/A	#N/A	#N/A	0.0914508	#N/A	6	ENSG00000198848	CES1	protein_coding	carboxylesterase 1 [Source:HGNC Symbol;Acc:HGNC:1863]
#227705	#N/A	#N/A	0.113002	0.266118	#N/A	#N/A	#N/A	#N/A	#N/A	0.0363859	0.0850342	#N/A	0.118412	#N/A	#N/A	0.105078	#N/A	#N/A	#N/A	#N/A	6	ENSG00000227705		lncRNA	novel transcript, antisense to TSHZ2
#286003	#N/A	#N/A	0.0984959	#N/A	#N/A	#N/A	#N/A	#N/A	#N/A	0.0471916	0.0397091	0.0552393	0.0987606	#N/A	#N/A	0.0362773	#N/A	#N/A	#N/A	#N/A	6	ENSG00000286003		lncRNA	novel transcript
KLHL33	#N/A	0.0834639	#N/A	0.113392	#N/A	0.0570064	#N/A	#N/A	#N/A	0.0441894	0.0355931	0.0560293	#N/A	#N/A	#N/A	#N/A	#N/A	#N/A	#N/A	#N/A	6	ENSG00000185271	KLHL33	protein_coding	kelch like family member 33 [Source:HGNC Symbol;Acc:HGNC:31952]
FCER1G	#N/A	#N/A	#N/A	#N/A	#N/A	0.0999134	0.14188	0.0559389	0.0350593	2.80706	#N/A	#N/A	#N/A	#N/A	0.102745	#N/A	#N/A	#N/A	#N/A	#N/A	6	ENSG00000158869	FCER1G	protein_coding	Fc epsilon receptor Ig [Source:HGNC Symbol;Acc:HGNC:3611]
SIRPD	#N/A	#N/A	#N/A	#N/A	#N/A	#N/A	#N/A	0.0597616	#N/A	0.775729	0.0582692	0.0631808	#N/A	#N/A	0.0335432	0.60025	#N/A	#N/A	#N/A	#N/A	6	ENSG00000125900	SIRPD	protein_coding	signal regulatory protein delta [Source:HGNC Symbol;Acc:HGNC:16248]
LRRK1	#N/A	#N/A	#N/A	#N/A	#N/A	1.81816	0.491241	0.046507	#N/A	0.708179	0.610806	#N/A	#N/A	#N/A	0.0335291	#N/A	#N/A	#N/A	#N/A	#N/A	6	ENSG00000154237	LRRK1	protein_coding	leucine rich repeat kinase 1 [Source:HGNC Symbol;Acc:HGNC:18608]
IGHG2#211893	#N/A	#N/A	0.10529	#N/A	#N/A	0.0523496	0.0704551	0.040922	#N/A	0.0325458	#N/A	#N/A	#N/A	#N/A	#N/A	0.0354819	#N/A	#N/A	#N/A	#N/A	6	ENSG00000211893	IGHG2	IG_C_gene	immunoglobulin heavy constant gamma 2 (G2m marker) [Source:HGNC Symbol;Acc:HGNC:5526]
#267260	#N/A	0.74161	0.120055	0.16449	#N/A	0.254045	0.111218	0.0322496	#N/A	#N/A	#N/A	#N/A	#N/A	#N/A	#N/A	#N/A	#N/A	#N/A	#N/A	#N/A	6	ENSG00000267260		lncRNA	novel transcript
AP1S1	#N/A	#N/A	#N/A	#N/A	0.0312637	1.08726	0.652095	#N/A	#N/A	1.26312	#N/A	#N/A	#N/A	#N/A	#N/A	0.533107	0.0980557	#N/A	#N/A	#N/A	6	ENSG00000106367	AP1S1	protein_coding	adaptor related protein complex 1 subunit sigma 1 [Source:HGNC Symbol;Acc:HGNC:559]
COL26A1	#N/A	#N/A	0.0996779	0.654984	#N/A	#N/A	#N/A	#N/A	0.0292476	#N/A	0.177893	0.0833793	#N/A	#N/A	0.0420572	#N/A	#N/A	#N/A	#N/A	#N/A	6	ENSG00000160963	COL26A1	protein_coding	collagen type XXVI alpha 1 chain [Source:HGNC Symbol;Acc:HGNC:18038]
PDZK1IP1	0.0491427	#N/A	0.0559949	0.0605452	#N/A	0.0221909	0.0376283	#N/A	#N/A	#N/A	#N/A	#N/A	0.0518264	#N/A	#N/A	#N/A	#N/A	#N/A	#N/A	#N/A	6	ENSG00000162366	PDZK1IP1	protein_coding	PDZK1 interacting protein 1 [Source:HGNC Symbol;Acc:HGNC:16887]
CARMIL3#186648	#N/A	#N/A	#N/A	#N/A	#N/A	0.525026	0.0668114	0.114125	#N/A	#N/A	#N/A	#N/A	#N/A	#N/A	0.0159983	#N/A	0.0939411	0.0511889	#N/A	#N/A	6	ENSG00000186648	CARMIL3	protein_coding	capping protein regulator and myosin 1 linker 3 [Source:HGNC Symbol;Acc:HGNC:20272]
RGS7	#N/A	#N/A	0.0623682	#N/A	#N/A	0.021373	#N/A	0.0153069	#N/A	#N/A	#N/A	0.0522439	#N/A	#N/A	0.0123539	0.0115759	#N/A	#N/A	#N/A	#N/A	6	ENSG00000182901	RGS7	protein_coding	regulator of G protein signaling 7 [Source:HGNC Symbol;Acc:HGNC:10003]
LINC01478	#N/A	#N/A	#N/A	#N/A	#N/A	0.0177394	0.0134866	0.0229606	#N/A	0.0078042	#N/A	0.0308184	#N/A	#N/A	0.0148573	#N/A	#N/A	#N/A	#N/A	#N/A	6	ENSG00000267337	LINC01478	lncRNA	long intergenic non-protein coding RNA 1478 [Source:HGNC Symbol;Acc:HGNC:51121]
#286355	#N/A	#N/A	0.0554899	0.0401326	#N/A	#N/A	#N/A	#N/A	#N/A	#N/A	#N/A	0.0229247	0.00632125	#N/A	0.0148888	#N/A	#N/A	#N/A	0.043693	#N/A	6	ENSG00000286355		lncRNA	novel transcript
NMU	0.0313825	#N/A	0.0566093	0.0607074	#N/A	#N/A	0.0122378	#N/A	#N/A	#N/A	#N/A	0.0131034	#N/A	#N/A	#N/A	0.0032304	#N/A	#N/A	#N/A	#N/A	6	ENSG00000109255	NMU	protein_coding	neuromedin U [Source:HGNC Symbol;Acc:HGNC:7859]
SLC7A8	#N/A	#N/A	0.0256526	#N/A	#N/A	#N/A	#N/A	#N/A	#N/A	0.00265159	0.00252082	0.048539	#N/A	#N/A	#N/A	0.0198844	#N/A	#N/A	0.0797576	#N/A	6	ENSG00000092068	SLC7A8	protein_coding	solute carrier family 7 member 8 [Source:HGNC Symbol;Acc:HGNC:11066]
#258926	2.70237	#N/A	4.49058	3.1025	#N/A	#N/A	#N/A	#N/A	#N/A	#N/A	#N/A	#N/A	2.59092	#N/A	#N/A	#N/A	#N/A	#N/A	2.47351	#N/A	5	ENSG00000258926		lncRNA	novel transcript, antisense to PRKCH
SHISAL2A	#N/A	#N/A	4.90579	2.7818	#N/A	#N/A	#N/A	#N/A	#N/A	#N/A	#N/A	#N/A	3.27976	#N/A	#N/A	#N/A	2.10273	#N/A	7.26872	#N/A	5	ENSG00000182183	SHISAL2A	protein_coding	shisa like 2A [Source:HGNC Symbol;Acc:HGNC:28757]
SERPINI1	#N/A	1.95035	4.48805	3.03815	#N/A	#N/A	#N/A	#N/A	#N/A	#N/A	#N/A	#N/A	2.83811	#N/A	#N/A	#N/A	#N/A	#N/A	2.38304	#N/A	5	ENSG00000163536	SERPINI1	protein_coding	serpin family I member 1 [Source:HGNC Symbol;Acc:HGNC:8943]
SYTL2	1.82503	#N/A	4.69042	2.29295	#N/A	#N/A	#N/A	#N/A	#N/A	#N/A	#N/A	#N/A	2.05182	#N/A	#N/A	#N/A	#N/A	#N/A	4.54175	#N/A	5	ENSG00000137501	SYTL2	protein_coding	synaptotagmin like 2 [Source:HGNC Symbol;Acc:HGNC:15585]
FTL	#N/A	#N/A	#N/A	#N/A	3.57023	3.79135	6.893	#N/A	#N/A	2.41489	#N/A	#N/A	#N/A	#N/A	1.63538	#N/A	#N/A	#N/A	#N/A	#N/A	5	ENSG00000087086	FTL	protein_coding	ferritin light chain [Source:HGNC Symbol;Acc:HGNC:3999]
GOLIM4	#N/A	#N/A	#N/A	#N/A	#N/A	3.37435	5.1114	3.58919	1.61967	#N/A	#N/A	#N/A	#N/A	#N/A	#N/A	#N/A	#N/A	#N/A	3.53372	#N/A	5	ENSG00000173905	GOLIM4	protein_coding	golgi integral membrane protein 4 [Source:HGNC Symbol;Acc:HGNC:15448]
FCRL3	#N/A	#N/A	5.38742	2.64847	#N/A	#N/A	1.60771	#N/A	#N/A	#N/A	#N/A	#N/A	2.10579	#N/A	#N/A	#N/A	#N/A	#N/A	2.44636	#N/A	5	ENSG00000160856	FCRL3	protein_coding	Fc receptor like 3 [Source:HGNC Symbol;Acc:HGNC:18506]
LINC00612	1.54961	#N/A	5.06363	2.04364	#N/A	#N/A	#N/A	#N/A	#N/A	#N/A	#N/A	#N/A	2.05131	#N/A	#N/A	#N/A	#N/A	#N/A	5.34629	#N/A	5	ENSG00000214851	LINC00612	lncRNA	long intergenic non-protein coding RNA 612 [Source:HGNC Symbol;Acc:HGNC:28621]
INF2	#N/A	#N/A	#N/A	2.34118	#N/A	#N/A	#N/A	#N/A	#N/A	1.61933	1.54117	#N/A	#N/A	#N/A	1.79322	2.19516	#N/A	#N/A	#N/A	#N/A	5	ENSG00000203485	INF2	protein_coding	inverted formin 2 [Source:HGNC Symbol;Acc:HGNC:23791]
ITGB7	#N/A	1.74774	3.35702	4.77516	#N/A	#N/A	#N/A	#N/A	#N/A	#N/A	#N/A	#N/A	#N/A	#N/A	#N/A	#N/A	1.53737	#N/A	7.12737	#N/A	5	ENSG00000139626	ITGB7	protein_coding	integrin subunit beta 7 [Source:HGNC Symbol;Acc:HGNC:6162]
DHRS3	2.46251	#N/A	4.22528	2.87061	#N/A	#N/A	#N/A	#N/A	#N/A	#N/A	#N/A	#N/A	#N/A	#N/A	#N/A	#N/A	#N/A	1.47303	3.38104	#N/A	5	ENSG00000162496	DHRS3	protein_coding	dehydrogenase/reductase 3 [Source:HGNC Symbol;Acc:HGNC:17693]
PRTFDC1	#N/A	1.46192	5.66842	3.22539	#N/A	#N/A	#N/A	#N/A	#N/A	#N/A	#N/A	#N/A	1.68546	#N/A	#N/A	#N/A	#N/A	#N/A	1.52065	#N/A	5	ENSG00000099256	PRTFDC1	protein_coding	phosphoribosyl transferase domain containing 1 [Source:HGNC Symbol;Acc:HGNC:23333]
SGSM1	#N/A	#N/A	4.7949	2.746	#N/A	#N/A	#N/A	#N/A	#N/A	#N/A	#N/A	#N/A	3.31597	#N/A	#N/A	#N/A	#N/A	1.4477	5.18638	#N/A	5	ENSG00000167037	SGSM1	protein_coding	small G protein signaling modulator 1 [Source:HGNC Symbol;Acc:HGNC:29410]
KIF19	3.41129	#N/A	3.80053	2.00636	#N/A	#N/A	1.96892	#N/A	#N/A	#N/A	#N/A	#N/A	1.40899	#N/A	#N/A	#N/A	#N/A	#N/A	#N/A	#N/A	5	ENSG00000196169	KIF19	protein_coding	kinesin family member 19 [Source:HGNC Symbol;Acc:HGNC:26735]
#197585	#N/A	#N/A	3.89313	1.97957	#N/A	#N/A	#N/A	#N/A	#N/A	#N/A	#N/A	#N/A	2.46095	#N/A	#N/A	1.40202	#N/A	#N/A	5.53706	#N/A	5	ENSG00000197585		lncRNA	novel transcript, antisense to VWC2L
CHODL	#N/A	1.39911	5.77955	3.59666	#N/A	#N/A	#N/A	#N/A	#N/A	#N/A	#N/A	#N/A	3.74779	#N/A	#N/A	#N/A	#N/A	#N/A	6.32991	#N/A	5	ENSG00000154645	CHODL	protein_coding	chondrolectin [Source:HGNC Symbol;Acc:HGNC:17807]
#257105	2.75893	#N/A	4.96429	3.58972	#N/A	#N/A	#N/A	#N/A	#N/A	#N/A	#N/A	#N/A	2.47126	#N/A	#N/A	#N/A	#N/A	#N/A	1.39365	#N/A	5	ENSG00000257105		lncRNA	novel transcript
TMEM263	#N/A	1.36169	3.06426	3.46331	#N/A	#N/A	#N/A	#N/A	#N/A	#N/A	#N/A	#N/A	1.90634	#N/A	#N/A	#N/A	#N/A	#N/A	3.93578	#N/A	5	ENSG00000151135	TMEM263	protein_coding	transmembrane protein 263 [Source:HGNC Symbol;Acc:HGNC:28281]
C5orf63	#N/A	1.35649	3.3465	2.56101	#N/A	#N/A	#N/A	#N/A	#N/A	#N/A	#N/A	#N/A	1.45978	#N/A	#N/A	#N/A	#N/A	#N/A	1.44646	#N/A	5	ENSG00000164241	C5orf63	protein_coding	chromosome 5 open reading frame 63 [Source:HGNC Symbol;Acc:HGNC:40051]
SNHG22	1.39321	#N/A	2.04935	1.76806	#N/A	#N/A	#N/A	#N/A	#N/A	#N/A	#N/A	#N/A	1.35592	#N/A	#N/A	#N/A	#N/A	#N/A	4.49902	#N/A	5	ENSG00000267322	SNHG22	lncRNA	small nucleolar RNA host gene 22 [Source:HGNC Symbol;Acc:HGNC:50285]
DOCK3	1.47697	#N/A	1.60236	1.3408	#N/A	#N/A	#N/A	#N/A	#N/A	#N/A	#N/A	#N/A	#N/A	#N/A	#N/A	#N/A	#N/A	1.349	5.28942	#N/A	5	ENSG00000088538	DOCK3	protein_coding	dedicator of cytokinesis 3 [Source:HGNC Symbol;Acc:HGNC:2989]
MYO6	1.33762	#N/A	3.5977	2.09432	#N/A	#N/A	#N/A	#N/A	#N/A	#N/A	#N/A	#N/A	2.8731	#N/A	#N/A	#N/A	#N/A	#N/A	5.21839	#N/A	5	ENSG00000196586	MYO6	protein_coding	myosin VI [Source:HGNC Symbol;Acc:HGNC:7605]
COL6A2	1.33286	#N/A	3.74193	2.05746	#N/A	#N/A	#N/A	#N/A	#N/A	#N/A	#N/A	#N/A	2.54161	#N/A	#N/A	#N/A	#N/A	#N/A	1.99698	#N/A	5	ENSG00000142173	COL6A2	protein_coding	collagen type VI alpha 2 chain [Source:HGNC Symbol;Acc:HGNC:2212]
LYN	#N/A	#N/A	#N/A	#N/A	#N/A	3.21182	3.64538	3.67597	#N/A	#N/A	#N/A	#N/A	#N/A	#N/A	1.32323	#N/A	#N/A	#N/A	2.15572	#N/A	5	ENSG00000254087	LYN	protein_coding	LYN proto-oncogene, Src family tyrosine kinase [Source:HGNC Symbol;Acc:HGNC:6735]
PZP	1.54913	#N/A	4.70768	1.66162	#N/A	#N/A	#N/A	#N/A	#N/A	#N/A	#N/A	#N/A	1.3165	#N/A	#N/A	#N/A	#N/A	#N/A	3.95329	#N/A	5	ENSG00000126838	PZP	protein_coding	PZP alpha-2-macroglobulin like [Source:HGNC Symbol;Acc:HGNC:9750]
MAP3K20-AS1	#N/A	#N/A	#N/A	#N/A	#N/A	1.40227	3.13847	2.20693	#N/A	#N/A	#N/A	#N/A	#N/A	#N/A	#N/A	1.31398	#N/A	#N/A	1.35045	#N/A	5	ENSG00000238133	MAP3K20-AS1	lncRNA	MAP3K20 antisense RNA 1 [Source:HGNC Symbol;Acc:HGNC:27935]
ZNF483	#N/A	#N/A	4.69212	2.82317	#N/A	#N/A	#N/A	#N/A	#N/A	#N/A	#N/A	#N/A	2.96678	#N/A	#N/A	#N/A	1.31222	#N/A	2.62327	#N/A	5	ENSG00000173258	ZNF483	protein_coding	zinc finger protein 483 [Source:HGNC Symbol;Acc:HGNC:23384]
LINC00243	1.57218	#N/A	1.91061	1.74376	#N/A	#N/A	#N/A	#N/A	#N/A	#N/A	#N/A	#N/A	1.31153	#N/A	#N/A	#N/A	#N/A	#N/A	5.72805	#N/A	5	ENSG00000214894	LINC00243	lncRNA	long intergenic non-protein coding RNA 243 [Source:HGNC Symbol;Acc:HGNC:30956]
EPHA4	#N/A	#N/A	4.36088	3.34781	#N/A	#N/A	#N/A	#N/A	#N/A	#N/A	#N/A	#N/A	2.56233	#N/A	#N/A	#N/A	1.30373	#N/A	5.5706	#N/A	5	ENSG00000116106	EPHA4	protein_coding	EPH receptor A4 [Source:HGNC Symbol;Acc:HGNC:3388]
CRYBG3	#N/A	#N/A	#N/A	#N/A	#N/A	#N/A	#N/A	#N/A	#N/A	1.31729	1.77885	1.28904	#N/A	#N/A	#N/A	2.49268	#N/A	#N/A	2.78928	#N/A	5	ENSG00000080200	CRYBG3	protein_coding	crystallin beta-gamma domain containing 3 [Source:HGNC Symbol;Acc:HGNC:34427]
MEI1	#N/A	#N/A	1.87587	1.43138	#N/A	#N/A	#N/A	#N/A	#N/A	#N/A	#N/A	#N/A	1.90272	#N/A	#N/A	#N/A	1.27127	#N/A	2.99584	#N/A	5	ENSG00000167077	MEI1	protein_coding	meiotic double-stranded break formation protein 1 [Source:HGNC Symbol;Acc:HGNC:28613]
A2M	1.28038	#N/A	5.98297	1.82526	#N/A	#N/A	#N/A	#N/A	#N/A	#N/A	#N/A	#N/A	1.25515	#N/A	#N/A	#N/A	#N/A	#N/A	4.22022	#N/A	5	ENSG00000175899	A2M	protein_coding	alpha-2-macroglobulin [Source:HGNC Symbol;Acc:HGNC:7]
ALOX5AP	#N/A	1.2545	#N/A	4.31458	#N/A	#N/A	1.67786	#N/A	#N/A	#N/A	#N/A	#N/A	#N/A	#N/A	#N/A	#N/A	#N/A	1.70015	5.30159	#N/A	5	ENSG00000132965	ALOX5AP	protein_coding	arachidonate 5-lipoxygenase activating protein [Source:HGNC Symbol;Acc:HGNC:436]
RAB31	#N/A	#N/A	#N/A	#N/A	#N/A	1.62875	1.23775	1.98427	#N/A	1.63163	3.10098	#N/A	#N/A	#N/A	#N/A	#N/A	#N/A	#N/A	#N/A	#N/A	5	ENSG00000168461	RAB31	protein_coding	RAB31, member RAS oncogene family [Source:HGNC Symbol;Acc:HGNC:9771]
SULF2	#N/A	#N/A	#N/A	#N/A	#N/A	#N/A	#N/A	1.76764	#N/A	1.2377	3.29939	2.10959	#N/A	#N/A	#N/A	#N/A	#N/A	#N/A	1.96401	#N/A	5	ENSG00000196562	SULF2	protein_coding	sulfatase 2 [Source:HGNC Symbol;Acc:HGNC:20392]
MMP25-AS1	1.22424	#N/A	2.15061	2.66177	#N/A	#N/A	#N/A	#N/A	#N/A	#N/A	#N/A	#N/A	1.78534	#N/A	#N/A	#N/A	#N/A	#N/A	6.6235	#N/A	5	ENSG00000261971	MMP25-AS1	lncRNA	MMP25 antisense RNA 1 [Source:HGNC Symbol;Acc:HGNC:51372]
ATP6V0C	#N/A	#N/A	#N/A	#N/A	1.58886	2.75281	4.25643	#N/A	1.22403	2.03569	#N/A	#N/A	#N/A	#N/A	#N/A	#N/A	#N/A	#N/A	#N/A	#N/A	5	ENSG00000185883	ATP6V0C	protein_coding	ATPase H+ transporting V0 subunit c [Source:HGNC Symbol;Acc:HGNC:855]
PDE7B	#N/A	#N/A	#N/A	#N/A	#N/A	#N/A	#N/A	#N/A	#N/A	1.76285	3.3544	1.93916	#N/A	#N/A	1.2144	#N/A	#N/A	#N/A	1.43424	#N/A	5	ENSG00000171408	PDE7B	protein_coding	phosphodiesterase 7B [Source:HGNC Symbol;Acc:HGNC:8792]
ERICH6-AS1	1.21323	#N/A	2.88778	1.76187	#N/A	#N/A	#N/A	#N/A	#N/A	#N/A	#N/A	#N/A	1.97543	#N/A	#N/A	#N/A	#N/A	#N/A	3.54177	#N/A	5	ENSG00000240137	ERICH6-AS1	lncRNA	ERICH6 antisense RNA 1 [Source:HGNC Symbol;Acc:HGNC:41205]
COCH	#N/A	#N/A	2.86225	1.30672	#N/A	#N/A	#N/A	#N/A	#N/A	#N/A	#N/A	1.60174	1.21033	#N/A	#N/A	#N/A	#N/A	#N/A	2.81436	#N/A	5	ENSG00000100473	COCH	protein_coding	cochlin [Source:HGNC Symbol;Acc:HGNC:2180]
RASSF2	#N/A	#N/A	#N/A	#N/A	#N/A	#N/A	1.19643	#N/A	#N/A	1.28215	1.4187	#N/A	#N/A	#N/A	#N/A	1.93801	#N/A	#N/A	2.56483	#N/A	5	ENSG00000101265	RASSF2	protein_coding	Ras association domain family member 2 [Source:HGNC Symbol;Acc:HGNC:9883]
BDH2	#N/A	1.19606	1.51392	3.1086	#N/A	#N/A	#N/A	#N/A	#N/A	#N/A	#N/A	#N/A	1.5777	#N/A	#N/A	#N/A	#N/A	#N/A	1.65807	#N/A	5	ENSG00000164039	BDH2	protein_coding	3-hydroxybutyrate dehydrogenase 2 [Source:HGNC Symbol;Acc:HGNC:32389]
ZNF286A	#N/A	1.19497	1.87968	1.34856	#N/A	#N/A	#N/A	#N/A	#N/A	#N/A	#N/A	#N/A	1.22899	#N/A	#N/A	#N/A	#N/A	#N/A	3.15373	#N/A	5	ENSG00000187607	ZNF286A	protein_coding	zinc finger protein 286A [Source:HGNC Symbol;Acc:HGNC:13501]
CHAC2	#N/A	1.1871	3.86964	1.25688	#N/A	#N/A	#N/A	#N/A	#N/A	#N/A	#N/A	#N/A	1.38062	#N/A	#N/A	#N/A	#N/A	#N/A	2.38215	#N/A	5	ENSG00000143942	CHAC2	protein_coding	ChaC glutathione specific gamma-glutamylcyclotransferase 2 [Source:HGNC Symbol;Acc:HGNC:32363]
ADAM22	1.17263	#N/A	5.33575	3.21161	#N/A	#N/A	#N/A	#N/A	#N/A	#N/A	#N/A	#N/A	2.85231	#N/A	#N/A	#N/A	#N/A	#N/A	4.76736	#N/A	5	ENSG00000008277	ADAM22	protein_coding	ADAM metallopeptidase domain 22 [Source:HGNC Symbol;Acc:HGNC:201]
C9orf72	#N/A	#N/A	#N/A	#N/A	#N/A	#N/A	#N/A	#N/A	#N/A	1.16708	2.992	1.53326	#N/A	#N/A	#N/A	1.3043	#N/A	#N/A	5.472	#N/A	5	ENSG00000147894	C9orf72	protein_coding	C9orf72-SMCR8 complex subunit [Source:HGNC Symbol;Acc:HGNC:28337]
TOR3A	#N/A	#N/A	#N/A	#N/A	#N/A	1.16198	2.08713	#N/A	#N/A	1.31209	#N/A	#N/A	#N/A	#N/A	#N/A	1.20053	#N/A	#N/A	5.22958	#N/A	5	ENSG00000186283	TOR3A	protein_coding	torsin family 3 member A [Source:HGNC Symbol;Acc:HGNC:11997]
DANCR	#N/A	1.16165	1.17038	1.50049	#N/A	#N/A	#N/A	#N/A	#N/A	#N/A	#N/A	#N/A	#N/A	#N/A	#N/A	1.20149	#N/A	#N/A	5.40602	#N/A	5	ENSG00000226950	DANCR	lncRNA	differentiation antagonizing non-protein coding RNA [Source:HGNC Symbol;Acc:HGNC:28964]
ACTA2	#N/A	1.15978	2.10562	2.02766	#N/A	#N/A	#N/A	#N/A	#N/A	#N/A	#N/A	#N/A	2.51494	#N/A	#N/A	#N/A	#N/A	#N/A	6.34456	#N/A	5	ENSG00000107796	ACTA2	protein_coding	actin alpha 2, smooth muscle [Source:HGNC Symbol;Acc:HGNC:130]
CAPN12	#N/A	#N/A	3.41038	2.14645	#N/A	#N/A	1.26374	#N/A	#N/A	#N/A	#N/A	#N/A	1.38409	#N/A	#N/A	#N/A	#N/A	#N/A	1.15752	#N/A	5	ENSG00000182472	CAPN12	protein_coding	calpain 12 [Source:HGNC Symbol;Acc:HGNC:13249]
IPP	#N/A	1.12901	2.81551	1.53889	#N/A	#N/A	#N/A	#N/A	#N/A	#N/A	#N/A	#N/A	1.81726	#N/A	#N/A	#N/A	#N/A	#N/A	5.68064	#N/A	5	ENSG00000197429	IPP	protein_coding	intracisternal A particle-promoted polypeptide [Source:HGNC Symbol;Acc:HGNC:6108]
GLA	#N/A	#N/A	#N/A	#N/A	#N/A	2.57927	4.30645	1.40154	1.12561	1.38077	#N/A	#N/A	#N/A	#N/A	#N/A	#N/A	#N/A	#N/A	#N/A	#N/A	5	ENSG00000102393	GLA	protein_coding	galactosidase alpha [Source:HGNC Symbol;Acc:HGNC:4296]
NEURL1	#N/A	#N/A	#N/A	#N/A	#N/A	#N/A	#N/A	#N/A	#N/A	#N/A	1.36833	1.49852	#N/A	#N/A	1.15507	1.46343	#N/A	#N/A	1.10753	#N/A	5	ENSG00000107954	NEURL1	protein_coding	neuralized E3 ubiquitin protein ligase 1 [Source:HGNC Symbol;Acc:HGNC:7761]
LINC02580	1.99609	#N/A	2.51315	2.36049	#N/A	#N/A	#N/A	#N/A	#N/A	#N/A	#N/A	#N/A	2.91541	#N/A	#N/A	#N/A	#N/A	#N/A	1.09107	#N/A	5	ENSG00000230587	LINC02580	lncRNA	long intergenic non-protein coding RNA 2580 [Source:HGNC Symbol;Acc:HGNC:53751]
MREG	#N/A	1.08954	3.14532	2.32404	#N/A	#N/A	#N/A	#N/A	#N/A	#N/A	#N/A	#N/A	2.76642	#N/A	#N/A	#N/A	#N/A	#N/A	2.37403	#N/A	5	ENSG00000118242	MREG	protein_coding	melanoregulin [Source:HGNC Symbol;Acc:HGNC:25478]
JAML	1.72368	#N/A	#N/A	#N/A	#N/A	#N/A	#N/A	#N/A	#N/A	1.08778	1.42648	#N/A	#N/A	#N/A	#N/A	2.69806	#N/A	#N/A	4.34857	#N/A	5	ENSG00000160593	JAML	protein_coding	junction adhesion molecule like [Source:HGNC Symbol;Acc:HGNC:19084]
AHNAK	#N/A	#N/A	#N/A	#N/A	1.08581	#N/A	2.2345	#N/A	#N/A	#N/A	#N/A	#N/A	#N/A	#N/A	#N/A	#N/A	1.85026	#N/A	5.22279	1.64342	5	ENSG00000124942	AHNAK	protein_coding	AHNAK nucleoprotein [Source:HGNC Symbol;Acc:HGNC:347]
TTC38	1.08497	#N/A	#N/A	#N/A	#N/A	1.2388	2.02638	2.32419	#N/A	#N/A	#N/A	#N/A	#N/A	#N/A	#N/A	#N/A	#N/A	#N/A	2.58484	#N/A	5	ENSG00000075234	TTC38	protein_coding	tetratricopeptide repeat domain 38 [Source:HGNC Symbol;Acc:HGNC:26082]
PTPRM	1.22319	#N/A	1.08358	1.63387	#N/A	#N/A	#N/A	#N/A	#N/A	#N/A	#N/A	#N/A	1.24032	#N/A	#N/A	#N/A	#N/A	#N/A	4.50268	#N/A	5	ENSG00000173482	PTPRM	protein_coding	protein tyrosine phosphatase receptor type M [Source:HGNC Symbol;Acc:HGNC:9675]
NEPRO-AS1	#N/A	#N/A	2.04744	2.06606	#N/A	#N/A	#N/A	#N/A	#N/A	#N/A	#N/A	#N/A	1.25379	#N/A	#N/A	#N/A	#N/A	1.08021	1.65457	#N/A	5	ENSG00000240057	NEPRO-AS1	lncRNA	NEPRO antisense RNA 1 [Source:HGNC Symbol;Acc:HGNC:41049]
FBL#105202	#N/A	1.13792	#N/A	#N/A	#N/A	#N/A	1.11143	#N/A	#N/A	1.07712	#N/A	#N/A	#N/A	#N/A	#N/A	#N/A	1.36546	#N/A	3.71487	#N/A	5	ENSG00000105202	FBL	protein_coding	fibrillarin [Source:HGNC Symbol;Acc:HGNC:3599]
#286753	#N/A	1.07503	3.1197	1.73241	#N/A	#N/A	#N/A	#N/A	#N/A	#N/A	#N/A	#N/A	1.99938	#N/A	#N/A	#N/A	#N/A	#N/A	1.23085	#N/A	5	ENSG00000286753		lncRNA	novel transcript, antisense to ICE1
TRIO	#N/A	#N/A	#N/A	#N/A	#N/A	1.73572	2.331	2.47168	#N/A	#N/A	#N/A	#N/A	#N/A	#N/A	1.07353	#N/A	#N/A	#N/A	3.42752	#N/A	5	ENSG00000038382	TRIO	protein_coding	trio Rho guanine nucleotide exchange factor [Source:HGNC Symbol;Acc:HGNC:12303]
AP4B1-AS1	#N/A	#N/A	2.67151	1.3463	#N/A	#N/A	#N/A	#N/A	#N/A	#N/A	#N/A	1.0772	1.13468	#N/A	#N/A	#N/A	#N/A	#N/A	1.06789	#N/A	5	ENSG00000226167	AP4B1-AS1	lncRNA	AP4B1 antisense RNA 1 [Source:HGNC Symbol;Acc:HGNC:44114]
NEB	#N/A	#N/A	1.94062	1.06535	#N/A	#N/A	#N/A	#N/A	#N/A	#N/A	#N/A	1.15835	1.24328	#N/A	#N/A	#N/A	#N/A	#N/A	3.14294	#N/A	5	ENSG00000183091	NEB	protein_coding	nebulin [Source:HGNC Symbol;Acc:HGNC:7720]
PDE6B	#N/A	#N/A	2.6364	1.18131	#N/A	#N/A	#N/A	#N/A	#N/A	#N/A	#N/A	#N/A	1.05761	#N/A	#N/A	#N/A	#N/A	1.3011	2.19318	#N/A	5	ENSG00000133256	PDE6B	protein_coding	phosphodiesterase 6B [Source:HGNC Symbol;Acc:HGNC:8786]
NBEAL2	1.09405	#N/A	#N/A	#N/A	#N/A	#N/A	1.10538	#N/A	#N/A	#N/A	#N/A	#N/A	#N/A	#N/A	#N/A	#N/A	#N/A	1.04433	4.28641	1.10192	5	ENSG00000160796	NBEAL2	protein_coding	neurobeachin like 2 [Source:HGNC Symbol;Acc:HGNC:31928]
SYCE1L	1.04052	#N/A	1.51936	1.06558	#N/A	#N/A	#N/A	#N/A	#N/A	#N/A	#N/A	#N/A	1.33839	#N/A	#N/A	#N/A	#N/A	#N/A	3.79997	#N/A	5	ENSG00000205078	SYCE1L	protein_coding	synaptonemal complex central element protein 1 like [Source:HGNC Symbol;Acc:HGNC:37236]
AOAH	1.70632	#N/A	#N/A	#N/A	#N/A	1.34606	1.03674	2.02	#N/A	#N/A	#N/A	#N/A	#N/A	#N/A	#N/A	#N/A	#N/A	#N/A	5.56426	#N/A	5	ENSG00000136250	AOAH	protein_coding	acyloxyacyl hydrolase [Source:HGNC Symbol;Acc:HGNC:548]
IL18R1	1.60277	#N/A	4.3531	2.48913	#N/A	#N/A	1.03461	#N/A	#N/A	#N/A	#N/A	#N/A	#N/A	#N/A	#N/A	#N/A	#N/A	#N/A	5.74257	#N/A	5	ENSG00000115604	IL18R1	protein_coding	interleukin 18 receptor 1 [Source:HGNC Symbol;Acc:HGNC:5988]
L3MBTL4	#N/A	#N/A	#N/A	#N/A	#N/A	1.24924	1.97025	2.28351	1.03307	#N/A	#N/A	#N/A	#N/A	#N/A	#N/A	#N/A	#N/A	#N/A	4.50205	#N/A	5	ENSG00000154655	L3MBTL4	protein_coding	L3MBTL histone methyl-lysine binding protein 4 [Source:HGNC Symbol;Acc:HGNC:26677]
#276241	#N/A	#N/A	2.51755	#N/A	#N/A	#N/A	1.02673	1.29069	#N/A	#N/A	#N/A	#N/A	1.66449	#N/A	#N/A	#N/A	#N/A	#N/A	1.07713	#N/A	5	ENSG00000276241		lncRNA	novel transcript, antisense TBC1D3B
SLC4A8	#N/A	#N/A	#N/A	#N/A	#N/A	1.51384	1.22845	1.79236	#N/A	#N/A	#N/A	#N/A	#N/A	#N/A	1.43377	#N/A	#N/A	#N/A	1.0265	#N/A	5	ENSG00000050438	SLC4A8	protein_coding	solute carrier family 4 member 8 [Source:HGNC Symbol;Acc:HGNC:11034]
C12orf60	#N/A	#N/A	2.58389	1.41764	#N/A	#N/A	#N/A	#N/A	#N/A	#N/A	#N/A	#N/A	1.52196	#N/A	#N/A	#N/A	1.42174	#N/A	1.0235	#N/A	5	ENSG00000182993	C12orf60	protein_coding	chromosome 12 open reading frame 60 [Source:HGNC Symbol;Acc:HGNC:28726]
ARSK	#N/A	1.01859	2.5818	1.80344	#N/A	#N/A	#N/A	#N/A	#N/A	#N/A	#N/A	#N/A	1.74001	#N/A	#N/A	#N/A	#N/A	#N/A	3.48755	#N/A	5	ENSG00000164291	ARSK	protein_coding	arylsulfatase family member K [Source:HGNC Symbol;Acc:HGNC:25239]
EDRF1-AS1	#N/A	#N/A	3.16499	1.01854	#N/A	#N/A	#N/A	#N/A	#N/A	#N/A	#N/A	1.12123	1.27207	#N/A	#N/A	#N/A	#N/A	#N/A	3.19329	#N/A	5	ENSG00000236991	EDRF1-AS1	lncRNA	EDRF1 antisense RNA 1 [Source:HGNC Symbol;Acc:HGNC:49501]
#257545	1.17986	#N/A	3.56177	1.27881	#N/A	#N/A	#N/A	#N/A	#N/A	#N/A	#N/A	#N/A	1.33386	#N/A	#N/A	#N/A	#N/A	#N/A	1.01748	#N/A	5	ENSG00000257545		lncRNA	novel transcript, antisense to POLR3B, RFX4 and RIC8B.
MICU3	#N/A	#N/A	4.76016	2.48775	#N/A	#N/A	#N/A	#N/A	#N/A	#N/A	1.01675	#N/A	2.19005	#N/A	#N/A	#N/A	#N/A	#N/A	1.47618	#N/A	5	ENSG00000155970	MICU3	protein_coding	mitochondrial calcium uptake family member 3 [Source:HGNC Symbol;Acc:HGNC:27820]
#260927	#N/A	1.01652	1.51534	1.28445	#N/A	#N/A	#N/A	#N/A	#N/A	#N/A	#N/A	#N/A	1.13309	#N/A	#N/A	#N/A	#N/A	#N/A	4.34915	#N/A	5	ENSG00000260927		lncRNA	novel transcript, antisense to CSNK2A2
AHCY	#N/A	#N/A	#N/A	#N/A	#N/A	1.01444	#N/A	#N/A	1.30715	1.64989	1.18158	#N/A	#N/A	#N/A	#N/A	2.31715	#N/A	#N/A	#N/A	#N/A	5	ENSG00000101444	AHCY	protein_coding	adenosylhomocysteinase [Source:HGNC Symbol;Acc:HGNC:343]
SEPSECS-AS1	#N/A	1.07113	1.45855	1.22991	#N/A	#N/A	#N/A	#N/A	#N/A	#N/A	#N/A	#N/A	1.01274	#N/A	#N/A	#N/A	#N/A	#N/A	2.35356	#N/A	5	ENSG00000281501	SEPSECS-AS1	lncRNA	SEPSECS antisense RNA 1 (head to head) [Source:HGNC Symbol;Acc:HGNC:27737]
JADE2	#N/A	#N/A	1.26109	#N/A	#N/A	#N/A	#N/A	#N/A	#N/A	#N/A	#N/A	#N/A	1.22238	#N/A	#N/A	#N/A	1.26896	1.0125	6.92726	#N/A	5	ENSG00000043143	JADE2	protein_coding	jade family PHD finger 2 [Source:HGNC Symbol;Acc:HGNC:22984]
GIPC1	1.00785	#N/A	1.67636	1.69737	#N/A	#N/A	#N/A	#N/A	#N/A	#N/A	#N/A	#N/A	1.3531	#N/A	#N/A	#N/A	#N/A	#N/A	1.64058	#N/A	5	ENSG00000123159	GIPC1	protein_coding	GIPC PDZ domain containing family member 1 [Source:HGNC Symbol;Acc:HGNC:1226]
#250602	1.64579	#N/A	3.62516	1.6522	#N/A	#N/A	#N/A	#N/A	#N/A	#N/A	#N/A	1.00752	#N/A	#N/A	#N/A	#N/A	#N/A	#N/A	3.14636	#N/A	5	ENSG00000250602		lncRNA	novel transcript, antisense to GRAMD3
ZNF138	#N/A	0.998472	2.42018	1.64994	#N/A	#N/A	#N/A	#N/A	#N/A	#N/A	#N/A	#N/A	1.10834	#N/A	#N/A	#N/A	#N/A	#N/A	6.92544	#N/A	5	ENSG00000197008	ZNF138	protein_coding	zinc finger protein 138 [Source:HGNC Symbol;Acc:HGNC:12922]
LRP2BP	#N/A	0.997421	2.78991	1.5629	#N/A	#N/A	#N/A	#N/A	#N/A	#N/A	#N/A	#N/A	1.96875	#N/A	#N/A	#N/A	#N/A	#N/A	4.59699	#N/A	5	ENSG00000109771	LRP2BP	protein_coding	LRP2 binding protein [Source:HGNC Symbol;Acc:HGNC:25434]
BOLA3	#N/A	2.15379	1.15251	1.34505	#N/A	1.03286	#N/A	#N/A	#N/A	#N/A	#N/A	#N/A	#N/A	#N/A	#N/A	#N/A	#N/A	#N/A	0.996823	#N/A	5	ENSG00000163170	BOLA3	protein_coding	bolA family member 3 [Source:HGNC Symbol;Acc:HGNC:24415]
KDELR2	#N/A	1.26182	#N/A	#N/A	0.992363	0.994542	1.5594	#N/A	#N/A	#N/A	#N/A	#N/A	#N/A	#N/A	#N/A	#N/A	#N/A	#N/A	2.66971	#N/A	5	ENSG00000136240	KDELR2	protein_coding	KDEL endoplasmic reticulum protein retention receptor 2 [Source:HGNC Symbol;Acc:HGNC:6305]
#249021	3.34157	#N/A	5.49057	3.64728	#N/A	#N/A	#N/A	#N/A	#N/A	#N/A	#N/A	#N/A	2.59628	#N/A	#N/A	#N/A	#N/A	#N/A	0.992146	#N/A	5	ENSG00000249021		lncRNA	novel transcript
GRIP1	1.36715	#N/A	2.92411	2.37626	#N/A	#N/A	#N/A	#N/A	#N/A	#N/A	#N/A	#N/A	#N/A	#N/A	#N/A	0.981804	#N/A	#N/A	6.00462	#N/A	5	ENSG00000155974	GRIP1	protein_coding	glutamate receptor interacting protein 1 [Source:HGNC Symbol;Acc:HGNC:18708]
KANK1	#N/A	#N/A	2.13281	1.7136	#N/A	#N/A	#N/A	#N/A	#N/A	#N/A	#N/A	#N/A	1.44086	#N/A	#N/A	0.981745	#N/A	#N/A	4.61432	#N/A	5	ENSG00000107104	KANK1	protein_coding	KN motif and ankyrin repeat domains 1 [Source:HGNC Symbol;Acc:HGNC:19309]
CTBP1-DT	#N/A	0.979409	1.85412	1.53626	#N/A	#N/A	#N/A	#N/A	#N/A	#N/A	#N/A	#N/A	1.08964	#N/A	#N/A	#N/A	#N/A	#N/A	4.55616	#N/A	5	ENSG00000196810	CTBP1-DT	lncRNA	CTBP1 divergent transcript [Source:HGNC Symbol;Acc:HGNC:28307]
ANAPC11	#N/A	0.982979	#N/A	#N/A	#N/A	1.4403	2.20053	#N/A	0.976349	1.50471	#N/A	#N/A	#N/A	#N/A	#N/A	#N/A	#N/A	#N/A	#N/A	#N/A	5	ENSG00000141552	ANAPC11	protein_coding	anaphase promoting complex subunit 11 [Source:HGNC Symbol;Acc:HGNC:14452]
ZNF253	#N/A	0.975841	2.1142	1.40093	#N/A	#N/A	#N/A	#N/A	#N/A	#N/A	#N/A	#N/A	0.977147	#N/A	#N/A	#N/A	#N/A	#N/A	6.78235	#N/A	5	ENSG00000256771	ZNF253	protein_coding	zinc finger protein 253 [Source:HGNC Symbol;Acc:HGNC:13497]
SETBP1	#N/A	#N/A	#N/A	#N/A	#N/A	2.00425	3.13835	2.84771	#N/A	#N/A	#N/A	#N/A	#N/A	#N/A	0.974154	#N/A	#N/A	#N/A	5.35995	#N/A	5	ENSG00000152217	SETBP1	protein_coding	SET binding protein 1 [Source:HGNC Symbol;Acc:HGNC:15573]
#272918	#N/A	#N/A	1.27183	1.34194	#N/A	#N/A	#N/A	#N/A	#N/A	#N/A	#N/A	0.968207	1.1036	#N/A	#N/A	#N/A	#N/A	#N/A	3.32453	#N/A	5	ENSG00000272918		lncRNA	novel transcript, antisense to MLL5
NR6A1	#N/A	#N/A	#N/A	#N/A	#N/A	2.19409	2.70799	4.06858	#N/A	#N/A	#N/A	#N/A	#N/A	#N/A	0.966844	#N/A	#N/A	#N/A	2.31032	#N/A	5	ENSG00000148200	NR6A1	protein_coding	nuclear receptor subfamily 6 group A member 1 [Source:HGNC Symbol;Acc:HGNC:7985]
UBXN11	0.966228	#N/A	#N/A	#N/A	#N/A	#N/A	#N/A	#N/A	#N/A	1.11296	1.26418	#N/A	#N/A	#N/A	#N/A	2.26912	#N/A	1.38002	#N/A	#N/A	5	ENSG00000158062	UBXN11	protein_coding	UBX domain protein 11 [Source:HGNC Symbol;Acc:HGNC:30600]
PHACTR1	#N/A	#N/A	#N/A	#N/A	#N/A	#N/A	#N/A	0.987088	#N/A	#N/A	1.91977	1.68253	#N/A	#N/A	0.965111	#N/A	#N/A	#N/A	1.72768	#N/A	5	ENSG00000112137	PHACTR1	protein_coding	phosphatase and actin regulator 1 [Source:HGNC Symbol;Acc:HGNC:20990]
CLUAP1	#N/A	#N/A	1.68212	1.59931	#N/A	#N/A	#N/A	#N/A	#N/A	#N/A	#N/A	#N/A	1.28735	#N/A	#N/A	#N/A	#N/A	0.954139	5.66655	#N/A	5	ENSG00000103351	CLUAP1	protein_coding	clusterin associated protein 1 [Source:HGNC Symbol;Acc:HGNC:19009]
EFHD2	0.944287	#N/A	#N/A	#N/A	#N/A	1.9725	3.29884	1.56897	#N/A	#N/A	#N/A	#N/A	#N/A	#N/A	#N/A	#N/A	#N/A	#N/A	5.62671	#N/A	5	ENSG00000142634	EFHD2	protein_coding	EF-hand domain family member D2 [Source:HGNC Symbol;Acc:HGNC:28670]
#272927	#N/A	1.1243	3.47293	2.61622	#N/A	#N/A	#N/A	#N/A	#N/A	#N/A	#N/A	#N/A	1.07204	#N/A	#N/A	#N/A	#N/A	#N/A	0.939639	#N/A	5	ENSG00000272927		lncRNA	novel transcript, antisense to PDE6B
ZSCAN12	#N/A	1.11256	1.35289	1.40401	#N/A	#N/A	#N/A	0.939123	#N/A	#N/A	#N/A	#N/A	#N/A	#N/A	#N/A	#N/A	#N/A	#N/A	1.33086	#N/A	5	ENSG00000158691	ZSCAN12	protein_coding	zinc finger and SCAN domain containing 12 [Source:HGNC Symbol;Acc:HGNC:13172]
TMEM117	#N/A	#N/A	1.8335	1.80466	#N/A	#N/A	#N/A	#N/A	#N/A	#N/A	#N/A	#N/A	2.25337	#N/A	#N/A	#N/A	0.928679	#N/A	5.52828	#N/A	5	ENSG00000139173	TMEM117	protein_coding	transmembrane protein 117 [Source:HGNC Symbol;Acc:HGNC:25308]
TRAPPC2	#N/A	0.943535	1.7006	0.926637	#N/A	#N/A	#N/A	#N/A	#N/A	#N/A	#N/A	#N/A	1.06577	#N/A	#N/A	#N/A	#N/A	#N/A	1.78783	#N/A	5	ENSG00000196459	TRAPPC2	protein_coding	trafficking protein particle complex subunit 2 [Source:HGNC Symbol;Acc:HGNC:23068]
USP6NL	#N/A	#N/A	#N/A	#N/A	#N/A	#N/A	#N/A	#N/A	#N/A	1.90155	3.03154	#N/A	#N/A	#N/A	0.920348	1.30752	#N/A	#N/A	4.32033	#N/A	5	ENSG00000148429	USP6NL	protein_coding	USP6 N-terminal like [Source:HGNC Symbol;Acc:HGNC:16858]
MYEF2	#N/A	0.91969	4.70193	1.72537	#N/A	#N/A	#N/A	#N/A	#N/A	#N/A	#N/A	#N/A	#N/A	#N/A	1.04951	#N/A	#N/A	#N/A	5.72743	#N/A	5	ENSG00000104177	MYEF2	protein_coding	myelin expression factor 2 [Source:HGNC Symbol;Acc:HGNC:17940]
#242880	#N/A	0.918813	2.44765	2.2559	#N/A	#N/A	#N/A	#N/A	#N/A	#N/A	#N/A	#N/A	2.1413	#N/A	#N/A	#N/A	#N/A	#N/A	5.86929	#N/A	5	ENSG00000242880		lncRNA	novel transcript
RHOBTB3	#N/A	#N/A	1.67985	0.918003	#N/A	0.982736	#N/A	1.1626	#N/A	#N/A	#N/A	#N/A	#N/A	#N/A	#N/A	#N/A	#N/A	#N/A	4.93129	#N/A	5	ENSG00000164292	RHOBTB3	protein_coding	Rho related BTB domain containing 3 [Source:HGNC Symbol;Acc:HGNC:18757]
#284428	#N/A	0.917296	1.92151	1.44046	#N/A	#N/A	#N/A	#N/A	#N/A	#N/A	#N/A	#N/A	1.52226	#N/A	#N/A	#N/A	#N/A	#N/A	3.54905	#N/A	5	ENSG00000284428		lncRNA	novel transcript
PGD	#N/A	#N/A	#N/A	#N/A	#N/A	1.40019	2.0356	0.916271	#N/A	0.929668	#N/A	#N/A	#N/A	#N/A	#N/A	#N/A	#N/A	#N/A	1.17569	#N/A	5	ENSG00000142657	PGD	protein_coding	phosphogluconate dehydrogenase [Source:HGNC Symbol;Acc:HGNC:8891]
SRGAP3	#N/A	#N/A	#N/A	#N/A	#N/A	#N/A	#N/A	#N/A	#N/A	1.4228	2.26443	1.65172	#N/A	#N/A	2.49938	#N/A	#N/A	#N/A	0.903428	#N/A	5	ENSG00000196220	SRGAP3	protein_coding	SLIT-ROBO Rho GTPase activating protein 3 [Source:HGNC Symbol;Acc:HGNC:19744]
TMTC2	#N/A	#N/A	#N/A	#N/A	#N/A	#N/A	#N/A	#N/A	#N/A	0.90018	1.94486	1.89175	#N/A	#N/A	#N/A	2.17304	#N/A	#N/A	7.7203	#N/A	5	ENSG00000179104	TMTC2	protein_coding	transmembrane O-mannosyltransferase targeting cadherins 2 [Source:HGNC Symbol;Acc:HGNC:25440]
#251194	0.938866	#N/A	#N/A	#N/A	#N/A	#N/A	#N/A	#N/A	#N/A	#N/A	0.904868	0.900016	#N/A	#N/A	#N/A	1.95686	#N/A	#N/A	4.17237	#N/A	5	ENSG00000251194		lncRNA	novel transcript
PPIF	#N/A	#N/A	#N/A	#N/A	#N/A	1.67586	2.42733	0.970571	#N/A	1.09085	#N/A	#N/A	#N/A	#N/A	#N/A	0.897839	#N/A	#N/A	#N/A	#N/A	5	ENSG00000108179	PPIF	protein_coding	peptidylprolyl isomerase F [Source:HGNC Symbol;Acc:HGNC:9259]
RTCA-AS1	#N/A	#N/A	#N/A	1.26141	#N/A	#N/A	#N/A	#N/A	#N/A	#N/A	1.18788	1.51185	1.26838	#N/A	#N/A	0.894504	#N/A	#N/A	#N/A	#N/A	5	ENSG00000224616	RTCA-AS1	lncRNA	RTCA antisense RNA 1 [Source:HGNC Symbol;Acc:HGNC:50573]
ADAMTS10	1.77497	#N/A	2.64113	2.22905	#N/A	#N/A	#N/A	#N/A	#N/A	#N/A	#N/A	#N/A	0.894305	#N/A	#N/A	#N/A	#N/A	#N/A	4.14088	#N/A	5	ENSG00000142303	ADAMTS10	protein_coding	ADAM metallopeptidase with thrombospondin type 1 motif 10 [Source:HGNC Symbol;Acc:HGNC:13201]
TMEM67	#N/A	0.893999	1.68639	1.49378	#N/A	#N/A	#N/A	#N/A	#N/A	#N/A	#N/A	#N/A	#N/A	#N/A	#N/A	0.903841	#N/A	#N/A	1.43823	#N/A	5	ENSG00000164953	TMEM67	protein_coding	transmembrane protein 67 [Source:HGNC Symbol;Acc:HGNC:28396]
RRAS2	#N/A	0.89088	4.27167	3.299	#N/A	#N/A	#N/A	#N/A	#N/A	#N/A	#N/A	#N/A	2.8171	#N/A	#N/A	#N/A	#N/A	#N/A	8.15079	#N/A	5	ENSG00000133818	RRAS2	protein_coding	RAS related 2 [Source:HGNC Symbol;Acc:HGNC:17271]
#262202	#N/A	#N/A	#N/A	#N/A	#N/A	1.35268	1.99921	1.69745	#N/A	#N/A	0.88812	#N/A	#N/A	#N/A	#N/A	#N/A	#N/A	#N/A	2.63533	#N/A	5	ENSG00000262202		lncRNA	novel transcript
CEP57	#N/A	0.887744	1.12751	0.93488	#N/A	#N/A	#N/A	#N/A	#N/A	#N/A	#N/A	#N/A	1.06383	#N/A	#N/A	#N/A	#N/A	#N/A	6.72233	#N/A	5	ENSG00000166037	CEP57	protein_coding	centrosomal protein 57 [Source:HGNC Symbol;Acc:HGNC:30794]
ETAA1	#N/A	1.11015	0.886235	0.979495	#N/A	#N/A	#N/A	#N/A	#N/A	#N/A	#N/A	#N/A	1.00017	#N/A	#N/A	#N/A	#N/A	#N/A	2.81839	#N/A	5	ENSG00000143971	ETAA1	protein_coding	ETAA1 activator of ATR kinase [Source:HGNC Symbol;Acc:HGNC:24648]
#287763	1.22752	1.58842	3.11506	#N/A	#N/A	#N/A	#N/A	#N/A	#N/A	#N/A	#N/A	#N/A	2.22328	#N/A	#N/A	#N/A	0.882204	#N/A	#N/A	#N/A	5	ENSG00000287763		lncRNA	novel transcript
SYNGAP1-AS1	#N/A	#N/A	1.89991	1.71332	#N/A	#N/A	#N/A	#N/A	#N/A	#N/A	#N/A	0.879542	1.28133	#N/A	#N/A	#N/A	#N/A	#N/A	2.01677	#N/A	5	ENSG00000274259	SYNGAP1-AS1	lncRNA	SYNGAP1 antisense RNA 1 [Source:HGNC Symbol;Acc:HGNC:53831]
A2M-AS1	1.13117	#N/A	3.90811	1.8629	#N/A	#N/A	#N/A	#N/A	#N/A	#N/A	#N/A	#N/A	0.873199	#N/A	#N/A	#N/A	#N/A	#N/A	2.13027	#N/A	5	ENSG00000245105	A2M-AS1	lncRNA	A2M antisense RNA 1 [Source:HGNC Symbol;Acc:HGNC:27057]
HECTD2	#N/A	#N/A	1.88137	1.34122	#N/A	#N/A	#N/A	#N/A	#N/A	#N/A	#N/A	#N/A	1.03678	#N/A	#N/A	0.872683	#N/A	#N/A	5.09293	#N/A	5	ENSG00000165338	HECTD2	protein_coding	HECT domain E3 ubiquitin protein ligase 2 [Source:HGNC Symbol;Acc:HGNC:26736]
#260711	1.34177	#N/A	3.21321	2.75265	#N/A	#N/A	#N/A	#N/A	#N/A	#N/A	#N/A	#N/A	2.21084	#N/A	#N/A	#N/A	#N/A	#N/A	0.870126	#N/A	5	ENSG00000260711		lncRNA	novel transcript, intronic to CATSPERB
PSMB10	#N/A	1.02761	#N/A	#N/A	#N/A	0.869901	2.01173	#N/A	#N/A	#N/A	#N/A	#N/A	#N/A	#N/A	#N/A	#N/A	2.21186	#N/A	4.06074	#N/A	5	ENSG00000205220	PSMB10	protein_coding	proteasome 20S subunit beta 10 [Source:HGNC Symbol;Acc:HGNC:9538]
NFKBIZ	#N/A	#N/A	#N/A	#N/A	#N/A	#N/A	#N/A	#N/A	#N/A	0.869586	1.71224	1.18191	#N/A	#N/A	#N/A	2.23002	#N/A	#N/A	7.84811	#N/A	5	ENSG00000144802	NFKBIZ	protein_coding	NFKB inhibitor zeta [Source:HGNC Symbol;Acc:HGNC:29805]
ARID5A	1.12612	#N/A	#N/A	1.53639	#N/A	#N/A	#N/A	#N/A	#N/A	#N/A	#N/A	#N/A	#N/A	#N/A	#N/A	#N/A	#N/A	0.868977	5.00694	1.71936	5	ENSG00000196843	ARID5A	protein_coding	AT-rich interaction domain 5A [Source:HGNC Symbol;Acc:HGNC:17361]
SUCLG2-DT	#N/A	#N/A	3.03227	2.33366	#N/A	#N/A	#N/A	#N/A	#N/A	#N/A	#N/A	#N/A	1.8499	#N/A	#N/A	#N/A	0.866118	#N/A	1.11028	#N/A	5	ENSG00000241316	SUCLG2-DT	lncRNA	SUCLG2 divergent transcript [Source:HGNC Symbol;Acc:HGNC:49643]
SLC25A14	#N/A	0.864852	0.986398	#N/A	#N/A	#N/A	#N/A	#N/A	#N/A	#N/A	0.919965	1.13196	#N/A	#N/A	#N/A	#N/A	#N/A	#N/A	3.28122	#N/A	5	ENSG00000102078	SLC25A14	protein_coding	solute carrier family 25 member 14 [Source:HGNC Symbol;Acc:HGNC:10984]
PPDPF	#N/A	1.70461	#N/A	#N/A	0.863868	#N/A	1.12137	#N/A	#N/A	#N/A	#N/A	#N/A	#N/A	#N/A	#N/A	#N/A	1.87692	0.855956	#N/A	#N/A	5	ENSG00000125534	PPDPF	protein_coding	pancreatic progenitor cell differentiation and proliferation factor [Source:HGNC Symbol;Acc:HGNC:16142]
NBPF3	0.849655	#N/A	2.01295	1.19795	#N/A	#N/A	#N/A	#N/A	#N/A	#N/A	#N/A	#N/A	1.85132	#N/A	#N/A	#N/A	#N/A	#N/A	2.98534	#N/A	5	ENSG00000142794	NBPF3	protein_coding	NBPF member 3 [Source:HGNC Symbol;Acc:HGNC:25076]
CCND2	#N/A	0.849248	1.5607	3.1428	#N/A	#N/A	#N/A	#N/A	#N/A	#N/A	#N/A	#N/A	#N/A	#N/A	#N/A	#N/A	1.09673	#N/A	5.05294	#N/A	5	ENSG00000118971	CCND2	protein_coding	cyclin D2 [Source:HGNC Symbol;Acc:HGNC:1583]
SPAG16	#N/A	0.848778	4.34885	1.69414	#N/A	#N/A	#N/A	#N/A	#N/A	#N/A	#N/A	#N/A	1.5673	#N/A	#N/A	#N/A	#N/A	#N/A	3.30403	#N/A	5	ENSG00000144451	SPAG16	protein_coding	sperm associated antigen 16 [Source:HGNC Symbol;Acc:HGNC:23225]
PHB1	#N/A	1.84001	#N/A	#N/A	1.00377	#N/A	0.8479	#N/A	#N/A	#N/A	#N/A	#N/A	#N/A	#N/A	#N/A	#N/A	1.38252	#N/A	1.40879	#N/A	5	ENSG00000167085	PHB1	protein_coding	prohibitin 1 [Source:HGNC Symbol;Acc:HGNC:8912]
SAMD1#141858	0.847715	#N/A	#N/A	1.50924	#N/A	#N/A	#N/A	#N/A	#N/A	#N/A	#N/A	#N/A	#N/A	#N/A	0.906167	#N/A	1.33519	#N/A	3.5297	#N/A	5	ENSG00000141858	SAMD1	protein_coding	sterile alpha motif domain containing 1 [Source:HGNC Symbol;Acc:HGNC:17958]
MON1A	0.990798	#N/A	1.47232	1.05418	#N/A	#N/A	#N/A	#N/A	#N/A	#N/A	#N/A	#N/A	#N/A	#N/A	0.847189	#N/A	#N/A	#N/A	1.01785	#N/A	5	ENSG00000164077	MON1A	protein_coding	MON1 homolog A, secretory trafficking associated [Source:HGNC Symbol;Acc:HGNC:28207]
ZEB2	#N/A	#N/A	#N/A	#N/A	#N/A	2.81666	3.77907	3.33137	#N/A	#N/A	#N/A	#N/A	#N/A	#N/A	0.846657	#N/A	#N/A	#N/A	6.25311	#N/A	5	ENSG00000169554	ZEB2	protein_coding	zinc finger E-box binding homeobox 2 [Source:HGNC Symbol;Acc:HGNC:14881]
PEX3	#N/A	0.843192	1.79614	0.871904	#N/A	#N/A	#N/A	#N/A	#N/A	#N/A	#N/A	#N/A	0.935053	#N/A	#N/A	#N/A	#N/A	#N/A	6.51439	#N/A	5	ENSG00000034693	PEX3	protein_coding	peroxisomal biogenesis factor 3 [Source:HGNC Symbol;Acc:HGNC:8858]
LINC02362	#N/A	#N/A	0.923262	0.865406	#N/A	#N/A	#N/A	#N/A	#N/A	#N/A	#N/A	#N/A	0.842803	#N/A	#N/A	#N/A	1.29949	#N/A	5.0294	#N/A	5	ENSG00000249096	LINC02362	lncRNA	long intergenic non-protein coding RNA 2362 [Source:HGNC Symbol;Acc:HGNC:53284]
CD72	#N/A	#N/A	0.909952	1.25802	#N/A	#N/A	0.841923	0.893602	#N/A	#N/A	#N/A	#N/A	#N/A	#N/A	#N/A	#N/A	#N/A	#N/A	3.70289	#N/A	5	ENSG00000137101	CD72	protein_coding	CD72 molecule [Source:HGNC Symbol;Acc:HGNC:1696]
#284691	#N/A	0.840844	2.82956	2.066	#N/A	#N/A	#N/A	#N/A	#N/A	#N/A	#N/A	#N/A	1.87965	#N/A	#N/A	#N/A	#N/A	#N/A	0.904797	#N/A	5	ENSG00000284691		protein_coding	novel zinc finger protein
DPM3	#N/A	1.63672	#N/A	#N/A	0.840337	#N/A	1.0108	#N/A	#N/A	#N/A	#N/A	#N/A	#N/A	#N/A	#N/A	#N/A	1.71548	#N/A	3.68909	#N/A	5	ENSG00000179085	DPM3	protein_coding	dolichyl-phosphate mannosyltransferase subunit 3, regulatory [Source:HGNC Symbol;Acc:HGNC:3007]
TNFRSF1A	3.14383	#N/A	#N/A	#N/A	#N/A	0.834586	1.054	#N/A	#N/A	#N/A	#N/A	#N/A	#N/A	#N/A	#N/A	#N/A	#N/A	2.09384	3.69767	#N/A	5	ENSG00000067182	TNFRSF1A	protein_coding	TNF receptor superfamily member 1A [Source:HGNC Symbol;Acc:HGNC:11916]
#237356	#N/A	0.834082	2.15486	1.33159	#N/A	#N/A	#N/A	#N/A	#N/A	#N/A	#N/A	#N/A	1.4083	#N/A	#N/A	#N/A	#N/A	#N/A	7.88099	#N/A	5	ENSG00000237356		lncRNA	novel transcript
LANCL1-AS1	#N/A	#N/A	3.6112	0.941973	#N/A	#N/A	#N/A	#N/A	#N/A	#N/A	#N/A	0.833989	1.21954	#N/A	#N/A	#N/A	#N/A	#N/A	4.21031	#N/A	5	ENSG00000234281	LANCL1-AS1	lncRNA	LANCL1 antisense RNA 1 [Source:HGNC Symbol;Acc:HGNC:50727]
PXN-AS1	1.35187	#N/A	1.99885	2.33032	#N/A	#N/A	#N/A	#N/A	#N/A	#N/A	#N/A	#N/A	0.831231	#N/A	#N/A	#N/A	#N/A	#N/A	3.0107	#N/A	5	ENSG00000255857	PXN-AS1	lncRNA	PXN antisense RNA 1 [Source:HGNC Symbol;Acc:HGNC:44123]
APP	#N/A	#N/A	#N/A	#N/A	#N/A	#N/A	#N/A	#N/A	#N/A	1.75046	3.13173	0.830678	#N/A	#N/A	#N/A	2.45772	#N/A	#N/A	1.75229	#N/A	5	ENSG00000142192	APP	protein_coding	amyloid beta precursor protein [Source:HGNC Symbol;Acc:HGNC:620]
#260733	#N/A	#N/A	2.96762	1.0653	#N/A	#N/A	#N/A	#N/A	#N/A	#N/A	#N/A	0.824621	1.36955	#N/A	#N/A	#N/A	#N/A	#N/A	2.12382	#N/A	5	ENSG00000260733		lncRNA	novel transcript, antisense to WWOX
SNX18	#N/A	#N/A	#N/A	#N/A	#N/A	0.837898	1.87758	0.824262	#N/A	#N/A	#N/A	#N/A	#N/A	#N/A	0.968879	#N/A	#N/A	#N/A	2.6405	#N/A	5	ENSG00000178996	SNX18	protein_coding	sorting nexin 18 [Source:HGNC Symbol;Acc:HGNC:19245]
TNRC6C	#N/A	#N/A	2.35947	2.45772	#N/A	#N/A	#N/A	#N/A	#N/A	#N/A	#N/A	#N/A	2.40914	#N/A	#N/A	#N/A	#N/A	0.821638	5.79739	#N/A	5	ENSG00000078687	TNRC6C	protein_coding	trinucleotide repeat containing adaptor 6C [Source:HGNC Symbol;Acc:HGNC:29318]
ASF1A	#N/A	1.13102	0.878438	0.821316	#N/A	#N/A	#N/A	#N/A	#N/A	#N/A	#N/A	#N/A	#N/A	#N/A	#N/A	0.827832	#N/A	#N/A	4.61571	#N/A	5	ENSG00000111875	ASF1A	protein_coding	anti-silencing function 1A histone chaperone [Source:HGNC Symbol;Acc:HGNC:20995]
THOC3	#N/A	#N/A	1.7401	1.05862	#N/A	#N/A	#N/A	#N/A	#N/A	#N/A	#N/A	#N/A	1.41583	#N/A	#N/A	0.821031	#N/A	#N/A	5.94271	#N/A	5	ENSG00000051596	THOC3	protein_coding	THO complex 3 [Source:HGNC Symbol;Acc:HGNC:19072]
#259363	#N/A	#N/A	1.65906	#N/A	#N/A	#N/A	#N/A	#N/A	#N/A	#N/A	#N/A	#N/A	1.78212	#N/A	#N/A	#N/A	0.820176	0.888946	4.54277	#N/A	5	ENSG00000259363		lncRNA	novel transcript
IKBIP	#N/A	#N/A	#N/A	#N/A	#N/A	0.902104	0.983751	0.878319	0.819464	#N/A	#N/A	#N/A	#N/A	#N/A	#N/A	#N/A	#N/A	#N/A	6.62834	#N/A	5	ENSG00000166130	IKBIP	protein_coding	IKBKB interacting protein [Source:HGNC Symbol;Acc:HGNC:26430]
PLP2	#N/A	#N/A	#N/A	#N/A	1.17626	#N/A	1.98532	#N/A	#N/A	2.34659	#N/A	#N/A	#N/A	#N/A	#N/A	0.817686	#N/A	#N/A	2.08453	#N/A	5	ENSG00000102007	PLP2	protein_coding	proteolipid protein 2 [Source:HGNC Symbol;Acc:HGNC:9087]
EFCAB11	#N/A	#N/A	#N/A	#N/A	#N/A	#N/A	#N/A	0.815111	0.924898	#N/A	0.868082	0.906917	#N/A	#N/A	#N/A	#N/A	#N/A	#N/A	4.39434	#N/A	5	ENSG00000140025	EFCAB11	protein_coding	EF-hand calcium binding domain 11 [Source:HGNC Symbol;Acc:HGNC:20357]
NCSTN	#N/A	#N/A	#N/A	#N/A	0.972186	0.843813	1.34113	#N/A	#N/A	0.813868	#N/A	#N/A	#N/A	#N/A	#N/A	#N/A	#N/A	#N/A	3.95486	#N/A	5	ENSG00000162736	NCSTN	protein_coding	nicastrin [Source:HGNC Symbol;Acc:HGNC:17091]
RPS21	#N/A	1.12636	#N/A	#N/A	#N/A	#N/A	#N/A	#N/A	#N/A	0.813754	#N/A	#N/A	#N/A	#N/A	#N/A	1.42218	1.44929	#N/A	6.66884	#N/A	5	ENSG00000171858	RPS21	protein_coding	ribosomal protein S21 [Source:HGNC Symbol;Acc:HGNC:10409]
RBM38-AS1	#N/A	#N/A	3.30172	1.75596	#N/A	#N/A	#N/A	#N/A	#N/A	#N/A	#N/A	0.809617	2.18043	#N/A	#N/A	#N/A	#N/A	#N/A	1.35493	#N/A	5	ENSG00000218018	RBM38-AS1	lncRNA	RBM38 antisense RNA 1 [Source:HGNC Symbol;Acc:HGNC:40725]
RAB3GAP1	#N/A	#N/A	#N/A	#N/A	#N/A	#N/A	#N/A	#N/A	#N/A	1.04302	1.51206	0.809139	#N/A	#N/A	#N/A	2.05212	#N/A	#N/A	8.49557	#N/A	5	ENSG00000115839	RAB3GAP1	protein_coding	RAB3 GTPase activating protein catalytic subunit 1 [Source:HGNC Symbol;Acc:HGNC:17063]
GLCE	1.07079	#N/A	#N/A	#N/A	#N/A	#N/A	#N/A	#N/A	#N/A	#N/A	0.99889	0.80876	#N/A	#N/A	#N/A	1.32373	#N/A	#N/A	6.33228	#N/A	5	ENSG00000138604	GLCE	protein_coding	glucuronic acid epimerase [Source:HGNC Symbol;Acc:HGNC:17855]
ACYP1	#N/A	1.12321	2.18587	0.807991	#N/A	#N/A	#N/A	#N/A	#N/A	#N/A	#N/A	#N/A	1.0471	#N/A	#N/A	#N/A	#N/A	#N/A	3.37037	#N/A	5	ENSG00000119640	ACYP1	protein_coding	acylphosphatase 1 [Source:HGNC Symbol;Acc:HGNC:179]
SACS	#N/A	0.80755	1.06522	0.984167	#N/A	#N/A	#N/A	#N/A	#N/A	#N/A	#N/A	#N/A	#N/A	#N/A	#N/A	#N/A	#N/A	1.34396	6.79126	#N/A	5	ENSG00000151835	SACS	protein_coding	sacsin molecular chaperone [Source:HGNC Symbol;Acc:HGNC:10519]
C16orf54	#N/A	1.44833	#N/A	#N/A	1.76916	#N/A	#N/A	#N/A	#N/A	#N/A	#N/A	#N/A	#N/A	#N/A	#N/A	#N/A	1.61137	#N/A	5.60214	0.805801	5	ENSG00000185905	C16orf54	protein_coding	chromosome 16 open reading frame 54 [Source:HGNC Symbol;Acc:HGNC:26649]
GBP5	2.60646	#N/A	0.802887	#N/A	#N/A	#N/A	#N/A	#N/A	#N/A	#N/A	#N/A	#N/A	2.23757	#N/A	#N/A	#N/A	#N/A	1.02317	6.48055	#N/A	5	ENSG00000154451	GBP5	protein_coding	guanylate binding protein 5 [Source:HGNC Symbol;Acc:HGNC:19895]
KCNQ1#053918	#N/A	#N/A	#N/A	#N/A	#N/A	#N/A	#N/A	#N/A	#N/A	1.45619	2.60975	0.802088	#N/A	#N/A	#N/A	2.06834	#N/A	#N/A	6.21996	#N/A	5	ENSG00000053918	KCNQ1	protein_coding	potassium voltage-gated channel subfamily Q member 1 [Source:HGNC Symbol;Acc:HGNC:6294]
RAD51C	#N/A	0.801453	1.42716	0.878509	#N/A	#N/A	#N/A	#N/A	#N/A	#N/A	#N/A	#N/A	0.872242	#N/A	#N/A	#N/A	#N/A	#N/A	3.66034	#N/A	5	ENSG00000108384	RAD51C	protein_coding	RAD51 paralog C [Source:HGNC Symbol;Acc:HGNC:9820]
SVIP	#N/A	1.58345	2.62325	2.78316	#N/A	#N/A	#N/A	#N/A	#N/A	#N/A	#N/A	#N/A	1.16147	#N/A	#N/A	0.800341	#N/A	#N/A	#N/A	#N/A	5	ENSG00000198168	SVIP	protein_coding	small VCP interacting protein [Source:HGNC Symbol;Acc:HGNC:25238]
GRIK1	#N/A	#N/A	0.841869	#N/A	#N/A	#N/A	#N/A	#N/A	#N/A	#N/A	1.06996	1.3985	#N/A	#N/A	#N/A	0.795394	#N/A	#N/A	5.94109	#N/A	5	ENSG00000171189	GRIK1	protein_coding	glutamate ionotropic receptor kainate type subunit 1 [Source:HGNC Symbol;Acc:HGNC:4579]
#272501	#N/A	0.812909	1.62212	0.794246	#N/A	#N/A	#N/A	#N/A	#N/A	#N/A	#N/A	#N/A	1.2721	#N/A	#N/A	#N/A	#N/A	#N/A	5.08868	#N/A	5	ENSG00000272501		lncRNA	novel transcript, antisense to HCG27
GUCD1	#N/A	#N/A	#N/A	#N/A	#N/A	0.793192	1.38309	#N/A	0.871035	0.834453	#N/A	#N/A	#N/A	#N/A	#N/A	#N/A	#N/A	#N/A	1.28297	#N/A	5	ENSG00000138867	GUCD1	protein_coding	guanylyl cyclase domain containing 1 [Source:HGNC Symbol;Acc:HGNC:14237]
ATP10B	1.09366	1.35645	2.78534	#N/A	#N/A	#N/A	#N/A	#N/A	#N/A	#N/A	#N/A	#N/A	#N/A	#N/A	#N/A	0.851606	#N/A	#N/A	0.78969	#N/A	5	ENSG00000118322	ATP10B	protein_coding	ATPase phospholipid transporting 10B (putative) [Source:HGNC Symbol;Acc:HGNC:13543]
CRACR2A	#N/A	#N/A	1.00922	1.13558	#N/A	#N/A	#N/A	#N/A	#N/A	#N/A	#N/A	#N/A	0.785625	#N/A	#N/A	#N/A	0.828667	#N/A	4.34743	#N/A	5	ENSG00000130038	CRACR2A	protein_coding	calcium release activated channel regulator 2A [Source:HGNC Symbol;Acc:HGNC:28657]
#258824	#N/A	#N/A	1.52615	1.519	#N/A	#N/A	#N/A	#N/A	#N/A	#N/A	#N/A	0.784847	0.786829	#N/A	#N/A	#N/A	#N/A	#N/A	5.63136	#N/A	5	ENSG00000258824		lncRNA	novel transcript
TMEM79	#N/A	#N/A	1.0126	0.912069	#N/A	#N/A	#N/A	#N/A	#N/A	#N/A	#N/A	#N/A	1.24622	#N/A	#N/A	0.892574	#N/A	#N/A	0.782898	#N/A	5	ENSG00000163472	TMEM79	protein_coding	transmembrane protein 79 [Source:HGNC Symbol;Acc:HGNC:28196]
#225528	1.40488	#N/A	3.93497	3.26525	#N/A	#N/A	#N/A	#N/A	#N/A	#N/A	#N/A	#N/A	3.0028	#N/A	#N/A	#N/A	#N/A	0.781436	#N/A	#N/A	5	ENSG00000225528		protein_coding	novel protein similar to translation machinery associated 7 homolog (S. cerevisiae) TMA7
PPM1L	#N/A	#N/A	#N/A	#N/A	#N/A	1.1683	1.62533	1.81319	#N/A	#N/A	#N/A	#N/A	#N/A	#N/A	0.780559	#N/A	#N/A	#N/A	5.88433	#N/A	5	ENSG00000163590	PPM1L	protein_coding	protein phosphatase, Mg2+/Mn2+ dependent 1L [Source:HGNC Symbol;Acc:HGNC:16381]
TMEM209	#N/A	0.906011	1.40454	0.780533	#N/A	#N/A	#N/A	#N/A	#N/A	#N/A	#N/A	#N/A	1.18891	#N/A	#N/A	#N/A	#N/A	#N/A	7.03155	#N/A	5	ENSG00000146842	TMEM209	protein_coding	transmembrane protein 209 [Source:HGNC Symbol;Acc:HGNC:21898]
KATNAL2	#N/A	#N/A	1.42781	0.994007	#N/A	#N/A	#N/A	#N/A	#N/A	#N/A	#N/A	1.05893	#N/A	#N/A	0.777904	#N/A	#N/A	#N/A	2.61374	#N/A	5	ENSG00000167216	KATNAL2	protein_coding	katanin catalytic subunit A1 like 2 [Source:HGNC Symbol;Acc:HGNC:25387]
ZNF85#105750	#N/A	1.43669	2.08291	0.77743	#N/A	#N/A	#N/A	#N/A	#N/A	#N/A	#N/A	#N/A	0.838284	#N/A	#N/A	#N/A	#N/A	#N/A	5.00606	#N/A	5	ENSG00000105750	ZNF85	protein_coding	zinc finger protein 85 [Source:HGNC Symbol;Acc:HGNC:13160]
TNFAIP3	1.90481	#N/A	#N/A	1.82095	#N/A	#N/A	#N/A	#N/A	#N/A	#N/A	#N/A	#N/A	0.772868	#N/A	#N/A	#N/A	#N/A	#N/A	4.96955	1.45902	5	ENSG00000118503	TNFAIP3	protein_coding	TNF alpha induced protein 3 [Source:HGNC Symbol;Acc:HGNC:11896]
NBPF9	#N/A	#N/A	#N/A	#N/A	#N/A	#N/A	#N/A	#N/A	#N/A	0.772041	1.36123	1.14145	#N/A	#N/A	#N/A	1.01227	#N/A	#N/A	1.87272	#N/A	5	ENSG00000269713	NBPF9	protein_coding	NBPF member 9 [Source:HGNC Symbol;Acc:HGNC:31991]
RGS1	1.40464	#N/A	#N/A	3.40301	#N/A	#N/A	#N/A	#N/A	#N/A	#N/A	#N/A	#N/A	#N/A	#N/A	0.92451	2.23028	#N/A	#N/A	0.767887	#N/A	5	ENSG00000090104	RGS1	protein_coding	regulator of G protein signaling 1 [Source:HGNC Symbol;Acc:HGNC:9991]
ZMAT2	#N/A	0.767351	#N/A	#N/A	0.933552	#N/A	1.65497	#N/A	#N/A	#N/A	#N/A	#N/A	#N/A	#N/A	#N/A	#N/A	1.56206	#N/A	1.20929	#N/A	5	ENSG00000146007	ZMAT2	protein_coding	zinc finger matrin-type 2 [Source:HGNC Symbol;Acc:HGNC:26433]
TMEM241	#N/A	#N/A	#N/A	#N/A	#N/A	0.780422	#N/A	1.37532	0.92871	#N/A	#N/A	#N/A	#N/A	#N/A	0.765421	#N/A	#N/A	#N/A	2.20699	#N/A	5	ENSG00000134490	TMEM241	protein_coding	transmembrane protein 241 [Source:HGNC Symbol;Acc:HGNC:31723]
ZNF200	0.934068	0.943797	#N/A	#N/A	#N/A	#N/A	#N/A	#N/A	#N/A	#N/A	#N/A	#N/A	1.65477	#N/A	#N/A	#N/A	#N/A	0.762292	1.05716	#N/A	5	ENSG00000010539	ZNF200	protein_coding	zinc finger protein 200 [Source:HGNC Symbol;Acc:HGNC:12993]
HACD4	1.22321	#N/A	#N/A	#N/A	#N/A	#N/A	0.857419	#N/A	#N/A	#N/A	#N/A	#N/A	#N/A	#N/A	0.761719	#N/A	1.74015	1.75948	#N/A	#N/A	5	ENSG00000188921	HACD4	protein_coding	3-hydroxyacyl-CoA dehydratase 4 [Source:HGNC Symbol;Acc:HGNC:20920]
ZNF66#160229	#N/A	0.884014	2.1817	0.760897	#N/A	#N/A	#N/A	#N/A	#N/A	#N/A	#N/A	#N/A	1.01724	#N/A	#N/A	#N/A	#N/A	#N/A	6.58671	#N/A	5	ENSG00000160229	ZNF66	protein_coding	zinc finger protein 66 [Source:HGNC Symbol;Acc:HGNC:13135]
GREB1L	#N/A	#N/A	2.91269	1.15186	#N/A	#N/A	#N/A	#N/A	#N/A	#N/A	#N/A	1.2834	0.760541	#N/A	#N/A	#N/A	#N/A	#N/A	5.94943	#N/A	5	ENSG00000141449	GREB1L	protein_coding	GREB1 like retinoic acid receptor coactivator [Source:HGNC Symbol;Acc:HGNC:31042]
RAB8A	#N/A	#N/A	#N/A	#N/A	1.13365	1.29917	2.21779	#N/A	0.757032	#N/A	#N/A	#N/A	#N/A	#N/A	#N/A	#N/A	0.903095	#N/A	#N/A	#N/A	5	ENSG00000167461	RAB8A	protein_coding	RAB8A, member RAS oncogene family [Source:HGNC Symbol;Acc:HGNC:7007]
OSBP2	0.75242	#N/A	1.51228	1.17857	#N/A	#N/A	#N/A	#N/A	#N/A	#N/A	#N/A	#N/A	#N/A	#N/A	#N/A	#N/A	1.22236	#N/A	1.56554	#N/A	5	ENSG00000184792	OSBP2	protein_coding	oxysterol binding protein 2 [Source:HGNC Symbol;Acc:HGNC:8504]
ST13	#N/A	0.751922	#N/A	#N/A	0.783501	#N/A	#N/A	#N/A	#N/A	0.845203	#N/A	#N/A	#N/A	#N/A	#N/A	#N/A	1.87583	#N/A	3.23973	#N/A	5	ENSG00000100380	ST13	protein_coding	ST13 Hsp70 interacting protein [Source:HGNC Symbol;Acc:HGNC:11343]
TRAF2	#N/A	0.751797	1.78172	0.952513	#N/A	#N/A	#N/A	#N/A	#N/A	#N/A	#N/A	#N/A	1.37385	#N/A	#N/A	#N/A	#N/A	#N/A	6.02266	#N/A	5	ENSG00000127191	TRAF2	protein_coding	TNF receptor associated factor 2 [Source:HGNC Symbol;Acc:HGNC:12032]
FAM214B	1.28022	#N/A	#N/A	#N/A	#N/A	1.60244	4.23592	1.70809	#N/A	#N/A	#N/A	#N/A	#N/A	#N/A	#N/A	#N/A	#N/A	#N/A	0.748269	#N/A	5	ENSG00000005238	FAM214B	protein_coding	family with sequence similarity 214 member B [Source:HGNC Symbol;Acc:HGNC:25666]
HOMER2	#N/A	#N/A	#N/A	#N/A	#N/A	#N/A	#N/A	0.770127	#N/A	0.746683	0.895699	1.61206	#N/A	#N/A	1.00403	#N/A	#N/A	#N/A	#N/A	#N/A	5	ENSG00000103942	HOMER2	protein_coding	homer scaffold protein 2 [Source:HGNC Symbol;Acc:HGNC:17513]
LINC02576	#N/A	#N/A	1.06468	#N/A	#N/A	#N/A	#N/A	#N/A	#N/A	#N/A	#N/A	1.89511	#N/A	#N/A	1.75196	1.51381	#N/A	#N/A	0.742378	#N/A	5	ENSG00000232613	LINC02576	lncRNA	long intergenic non-protein coding RNA 2576 [Source:HGNC Symbol;Acc:HGNC:53748]
PDP1	#N/A	#N/A	#N/A	#N/A	#N/A	#N/A	1.17379	#N/A	#N/A	0.74003	#N/A	#N/A	#N/A	#N/A	0.955935	0.918083	#N/A	#N/A	3.75728	#N/A	5	ENSG00000164951	PDP1	protein_coding	pyruvate dehydrogenase phosphatase catalytic subunit 1 [Source:HGNC Symbol;Acc:HGNC:9279]
EOGT-DT	#N/A	#N/A	2.60464	0.739312	#N/A	#N/A	#N/A	#N/A	#N/A	#N/A	#N/A	0.751908	0.978874	#N/A	#N/A	#N/A	#N/A	#N/A	4.62422	#N/A	5	ENSG00000244513	EOGT-DT	lncRNA	EOGT divergent transcript [Source:HGNC Symbol;Acc:HGNC:55605]
SAAL1	#N/A	0.738378	0.912392	#N/A	#N/A	#N/A	#N/A	#N/A	#N/A	#N/A	#N/A	#N/A	1.23687	#N/A	#N/A	#N/A	#N/A	1.1744	4.99798	#N/A	5	ENSG00000166788	SAAL1	protein_coding	serum amyloid A like 1 [Source:HGNC Symbol;Acc:HGNC:25158]
LINC01684	#N/A	#N/A	1.87374	#N/A	#N/A	0.737075	#N/A	1.3401	0.881649	#N/A	#N/A	#N/A	#N/A	#N/A	#N/A	#N/A	#N/A	#N/A	3.6506	#N/A	5	ENSG00000237484	LINC01684	lncRNA	long intergenic non-protein coding RNA 1684 [Source:HGNC Symbol;Acc:HGNC:52472]
#236540	#N/A	#N/A	1.38817	#N/A	#N/A	#N/A	0.735686	0.818101	#N/A	#N/A	#N/A	1.18765	#N/A	#N/A	#N/A	#N/A	#N/A	#N/A	5.62929	#N/A	5	ENSG00000236540		lncRNA	novel transcript, antisense to C22orf25
APC2	#N/A	#N/A	1.5516	#N/A	#N/A	#N/A	#N/A	0.962094	#N/A	#N/A	1.23508	1.53491	#N/A	#N/A	#N/A	#N/A	#N/A	#N/A	0.731067	#N/A	5	ENSG00000115266	APC2	protein_coding	APC regulator of WNT signaling pathway 2 [Source:HGNC Symbol;Acc:HGNC:24036]
MAD2L1-DT#250938	#N/A	0.843609	1.60512	0.726653	#N/A	#N/A	#N/A	#N/A	#N/A	#N/A	#N/A	#N/A	2.19931	#N/A	#N/A	#N/A	#N/A	#N/A	2.86004	#N/A	5	ENSG00000250938	MAD2L1-DT	lncRNA	MAD2L1 divergent transcript [Source:HGNC Symbol;Acc:HGNC:55546]
PLCG2	#N/A	#N/A	#N/A	#N/A	#N/A	2.28246	3.11691	3.03782	#N/A	#N/A	#N/A	#N/A	#N/A	#N/A	0.725245	#N/A	#N/A	#N/A	5.61943	#N/A	5	ENSG00000197943	PLCG2	protein_coding	phospholipase C gamma 2 [Source:HGNC Symbol;Acc:HGNC:9066]
MTUS1	1.69299	#N/A	2.08529	#N/A	#N/A	#N/A	#N/A	#N/A	#N/A	#N/A	#N/A	#N/A	1.91134	#N/A	#N/A	1.4579	#N/A	#N/A	0.7248	#N/A	5	ENSG00000129422	MTUS1	protein_coding	microtubule associated scaffold protein 1 [Source:HGNC Symbol;Acc:HGNC:29789]
MOV10	1.35904	#N/A	0.724327	#N/A	#N/A	#N/A	#N/A	#N/A	#N/A	#N/A	#N/A	#N/A	#N/A	#N/A	#N/A	#N/A	1.57718	2.23586	5.49757	#N/A	5	ENSG00000155363	MOV10	protein_coding	Mov10 RISC complex RNA helicase [Source:HGNC Symbol;Acc:HGNC:7200]
KIF21B	#N/A	0.717316	2.1674	#N/A	#N/A	#N/A	#N/A	#N/A	#N/A	#N/A	#N/A	#N/A	2.95314	#N/A	#N/A	#N/A	1.62419	#N/A	4.95547	#N/A	5	ENSG00000116852	KIF21B	protein_coding	kinesin family member 21B [Source:HGNC Symbol;Acc:HGNC:29442]
CASP7	#N/A	0.716449	#N/A	#N/A	#N/A	#N/A	0.916952	#N/A	#N/A	#N/A	#N/A	#N/A	1.23671	#N/A	#N/A	#N/A	1.89944	#N/A	5.40611	#N/A	5	ENSG00000165806	CASP7	protein_coding	caspase 7 [Source:HGNC Symbol;Acc:HGNC:1508]
TOR2A	1.63676	#N/A	#N/A	#N/A	#N/A	1.88349	1.05674	#N/A	1.05442	#N/A	#N/A	#N/A	#N/A	#N/A	#N/A	#N/A	#N/A	#N/A	0.715802	#N/A	5	ENSG00000160404	TOR2A	protein_coding	torsin family 2 member A [Source:HGNC Symbol;Acc:HGNC:11996]
SLC9B2	#N/A	0.71274	2.64567	2.96622	#N/A	#N/A	#N/A	#N/A	#N/A	#N/A	#N/A	#N/A	0.883112	#N/A	#N/A	#N/A	#N/A	#N/A	5.49332	#N/A	5	ENSG00000164038	SLC9B2	protein_coding	solute carrier family 9 member B2 [Source:HGNC Symbol;Acc:HGNC:25143]
LINC01588	#N/A	#N/A	0.71209	0.794442	#N/A	#N/A	#N/A	#N/A	#N/A	#N/A	#N/A	#N/A	#N/A	#N/A	#N/A	#N/A	0.74113	0.809051	3.76693	#N/A	5	ENSG00000214900	LINC01588	lncRNA	long intergenic non-protein coding RNA 1588 [Source:HGNC Symbol;Acc:HGNC:27503]
CAP1	#N/A	#N/A	#N/A	#N/A	#N/A	0.708305	0.901018	#N/A	#N/A	#N/A	#N/A	#N/A	#N/A	#N/A	#N/A	#N/A	#N/A	0.725911	1.83126	1.49019	5	ENSG00000131236	CAP1	protein_coding	cyclase associated actin cytoskeleton regulatory protein 1 [Source:HGNC Symbol;Acc:HGNC:20040]
BMPR1A	#N/A	#N/A	1.92846	0.707906	#N/A	#N/A	#N/A	#N/A	#N/A	#N/A	#N/A	#N/A	1.77697	#N/A	#N/A	#N/A	1.41565	#N/A	5.11796	#N/A	5	ENSG00000107779	BMPR1A	protein_coding	bone morphogenetic protein receptor type 1A [Source:HGNC Symbol;Acc:HGNC:1076]
PPP2R5D	0.731064	#N/A	0.705974	0.901292	#N/A	#N/A	#N/A	#N/A	#N/A	#N/A	#N/A	#N/A	0.719589	#N/A	#N/A	#N/A	#N/A	#N/A	6.07892	#N/A	5	ENSG00000112640	PPP2R5D	protein_coding	protein phosphatase 2 regulatory subunit B'delta [Source:HGNC Symbol;Acc:HGNC:9312]
SNX8	#N/A	#N/A	#N/A	#N/A	#N/A	0.743697	#N/A	0.702884	#N/A	#N/A	0.897537	0.824214	#N/A	#N/A	#N/A	#N/A	#N/A	#N/A	4.08172	#N/A	5	ENSG00000106266	SNX8	protein_coding	sorting nexin 8 [Source:HGNC Symbol;Acc:HGNC:14972]
TMEM106B	#N/A	0.695557	0.838856	#N/A	#N/A	#N/A	#N/A	#N/A	#N/A	#N/A	#N/A	#N/A	1.50387	#N/A	#N/A	#N/A	1.82644	#N/A	6.41658	#N/A	5	ENSG00000106460	TMEM106B	protein_coding	transmembrane protein 106B [Source:HGNC Symbol;Acc:HGNC:22407]
KLHL5	#N/A	#N/A	#N/A	#N/A	#N/A	#N/A	#N/A	#N/A	#N/A	0.74943	1.05446	0.943189	#N/A	#N/A	#N/A	0.694126	#N/A	#N/A	4.02014	#N/A	5	ENSG00000109790	KLHL5	protein_coding	kelch like family member 5 [Source:HGNC Symbol;Acc:HGNC:6356]
BTN3A2	#N/A	#N/A	0.693811	#N/A	#N/A	#N/A	#N/A	#N/A	#N/A	#N/A	#N/A	#N/A	1.31059	#N/A	#N/A	#N/A	1.21795	#N/A	3.8524	1.24154	5	ENSG00000186470	BTN3A2	protein_coding	butyrophilin subfamily 3 member A2 [Source:HGNC Symbol;Acc:HGNC:1139]
PIM1	1.29064	#N/A	0.693339	2.2986	#N/A	#N/A	#N/A	#N/A	#N/A	#N/A	#N/A	#N/A	2.0417	#N/A	#N/A	#N/A	#N/A	#N/A	2.53235	#N/A	5	ENSG00000137193	PIM1	protein_coding	Pim-1 proto-oncogene, serine/threonine kinase [Source:HGNC Symbol;Acc:HGNC:8986]
TTC16	1.86877	#N/A	4.43411	1.586	#N/A	#N/A	#N/A	#N/A	#N/A	#N/A	#N/A	#N/A	1.74907	#N/A	#N/A	#N/A	#N/A	#N/A	0.690909	#N/A	5	ENSG00000167094	TTC16	protein_coding	tetratricopeptide repeat domain 16 [Source:HGNC Symbol;Acc:HGNC:26536]
HIVEP3	1.13533	#N/A	0.69061	#N/A	#N/A	#N/A	#N/A	#N/A	#N/A	#N/A	#N/A	#N/A	0.701552	#N/A	#N/A	#N/A	#N/A	1.14583	6.24761	#N/A	5	ENSG00000127124	HIVEP3	protein_coding	HIVEP zinc finger 3 [Source:HGNC Symbol;Acc:HGNC:13561]
ZNF814	#N/A	#N/A	1.13282	0.686714	#N/A	#N/A	#N/A	#N/A	#N/A	#N/A	0.750481	0.753287	#N/A	#N/A	#N/A	#N/A	#N/A	#N/A	6.94613	#N/A	5	ENSG00000204514	ZNF814	protein_coding	zinc finger protein 814 [Source:HGNC Symbol;Acc:HGNC:33258]
POLR3E#058600	#N/A	#N/A	0.893489	0.936013	#N/A	#N/A	#N/A	#N/A	#N/A	#N/A	#N/A	#N/A	0.684505	#N/A	#N/A	#N/A	0.736051	#N/A	3.77304	#N/A	5	ENSG00000058600	POLR3E	protein_coding	RNA polymerase III subunit E [Source:HGNC Symbol;Acc:HGNC:30347]
STARD4	0.751711	#N/A	0.821932	0.856914	#N/A	#N/A	#N/A	0.682696	#N/A	#N/A	#N/A	#N/A	#N/A	#N/A	#N/A	#N/A	#N/A	#N/A	2.71954	#N/A	5	ENSG00000164211	STARD4	protein_coding	StAR related lipid transfer domain containing 4 [Source:HGNC Symbol;Acc:HGNC:18058]
RNF167	#N/A	0.947104	#N/A	#N/A	#N/A	#N/A	#N/A	#N/A	#N/A	#N/A	#N/A	#N/A	0.740284	#N/A	#N/A	#N/A	1.11758	#N/A	3.07495	0.682306	5	ENSG00000108523	RNF167	protein_coding	ring finger protein 167 [Source:HGNC Symbol;Acc:HGNC:24544]
AMMECR1	#N/A	#N/A	1.10759	0.78947	#N/A	#N/A	#N/A	#N/A	#N/A	#N/A	#N/A	#N/A	0.940686	#N/A	#N/A	#N/A	0.680039	#N/A	5.63536	#N/A	5	ENSG00000101935	AMMECR1	protein_coding	AMMECR nuclear protein 1 [Source:HGNC Symbol;Acc:HGNC:467]
SIPA1	#N/A	#N/A	#N/A	#N/A	#N/A	#N/A	0.679738	#N/A	#N/A	#N/A	#N/A	#N/A	#N/A	#N/A	#N/A	#N/A	0.954064	0.949175	2.96725	1.16298	5	ENSG00000213445	SIPA1	protein_coding	signal-induced proliferation-associated 1 [Source:HGNC Symbol;Acc:HGNC:10885]
PIGX	#N/A	#N/A	#N/A	#N/A	#N/A	0.698927	1.17098	0.800522	#N/A	#N/A	#N/A	#N/A	#N/A	#N/A	0.679635	#N/A	#N/A	#N/A	4.64256	#N/A	5	ENSG00000163964	PIGX	protein_coding	phosphatidylinositol glycan anchor biosynthesis class X [Source:HGNC Symbol;Acc:HGNC:26046]
PSMB6	#N/A	0.980839	#N/A	#N/A	#N/A	0.942902	1.85414	#N/A	#N/A	#N/A	#N/A	#N/A	#N/A	#N/A	#N/A	#N/A	2.32719	#N/A	0.679101	#N/A	5	ENSG00000142507	PSMB6	protein_coding	proteasome 20S subunit beta 6 [Source:HGNC Symbol;Acc:HGNC:9543]
FIRRE	#N/A	#N/A	#N/A	#N/A	#N/A	#N/A	#N/A	#N/A	1.68807	2.01044	3.12812	1.64303	#N/A	#N/A	#N/A	#N/A	#N/A	#N/A	0.678399	#N/A	5	ENSG00000213468	FIRRE	lncRNA	firre intergenic repeating RNA element [Source:HGNC Symbol;Acc:HGNC:49627]
NDUFS7	#N/A	0.770641	#N/A	#N/A	0.678274	#N/A	0.839351	#N/A	#N/A	#N/A	#N/A	#N/A	#N/A	#N/A	#N/A	#N/A	1.16157	#N/A	4.17225	#N/A	5	ENSG00000115286	NDUFS7	protein_coding	NADH:ubiquinone oxidoreductase core subunit S7 [Source:HGNC Symbol;Acc:HGNC:7714]
TULP3	#N/A	#N/A	1.41789	1.16644	#N/A	#N/A	#N/A	0.677624	#N/A	#N/A	#N/A	#N/A	1.64277	#N/A	#N/A	#N/A	#N/A	#N/A	4.86786	#N/A	5	ENSG00000078246	TULP3	protein_coding	TUB like protein 3 [Source:HGNC Symbol;Acc:HGNC:12425]
DMPK	#N/A	#N/A	2.61263	#N/A	#N/A	#N/A	0.983464	0.67609	#N/A	#N/A	#N/A	#N/A	2.32606	#N/A	#N/A	#N/A	#N/A	#N/A	5.26461	#N/A	5	ENSG00000104936	DMPK	protein_coding	DM1 protein kinase [Source:HGNC Symbol;Acc:HGNC:2933]
IFT140	#N/A	#N/A	1.50259	1.16054	#N/A	#N/A	#N/A	#N/A	#N/A	#N/A	0.673905	0.832697	#N/A	#N/A	#N/A	#N/A	#N/A	#N/A	4.91782	#N/A	5	ENSG00000187535	IFT140	protein_coding	intraflagellar transport 140 [Source:HGNC Symbol;Acc:HGNC:29077]
YIPF1	0.709667	#N/A	#N/A	#N/A	#N/A	0.738217	#N/A	0.673404	#N/A	#N/A	#N/A	#N/A	#N/A	#N/A	0.98543	#N/A	#N/A	#N/A	5.39867	#N/A	5	ENSG00000058799	YIPF1	protein_coding	Yip1 domain family member 1 [Source:HGNC Symbol;Acc:HGNC:25231]
PSMC3	#N/A	0.969942	#N/A	#N/A	#N/A	0.669505	1.09597	#N/A	0.756838	#N/A	#N/A	#N/A	#N/A	#N/A	#N/A	#N/A	#N/A	#N/A	3.97387	#N/A	5	ENSG00000165916	PSMC3	protein_coding	proteasome 26S subunit, ATPase 3 [Source:HGNC Symbol;Acc:HGNC:9549]
CASTOR2	1.0726	#N/A	0.863202	#N/A	#N/A	#N/A	#N/A	0.669378	#N/A	#N/A	#N/A	#N/A	1.30845	#N/A	#N/A	#N/A	#N/A	#N/A	1.37181	#N/A	5	ENSG00000274070	CASTOR2	protein_coding	cytosolic arginine sensor for mTORC1 subunit 2 [Source:HGNC Symbol;Acc:HGNC:37073]
#274265	#N/A	#N/A	0.667212	1.26425	#N/A	#N/A	#N/A	#N/A	#N/A	#N/A	#N/A	#N/A	1.11458	#N/A	#N/A	#N/A	1.04474	#N/A	5.90595	#N/A	5	ENSG00000274265		lncRNA	novel transcript
PKD2	1.36191	#N/A	#N/A	1.03818	#N/A	#N/A	#N/A	#N/A	#N/A	#N/A	#N/A	0.667126	#N/A	#N/A	0.729701	#N/A	#N/A	#N/A	5.26137	#N/A	5	ENSG00000118762	PKD2	protein_coding	polycystin 2, transient receptor potential cation channel [Source:HGNC Symbol;Acc:HGNC:9009]
ADHFE1	2.15005	#N/A	0.666741	2.57469	#N/A	#N/A	#N/A	#N/A	#N/A	#N/A	#N/A	#N/A	#N/A	#N/A	#N/A	#N/A	#N/A	0.844442	5.33281	#N/A	5	ENSG00000147576	ADHFE1	protein_coding	alcohol dehydrogenase iron containing 1 [Source:HGNC Symbol;Acc:HGNC:16354]
SLC3A2	#N/A	#N/A	#N/A	#N/A	0.665494	#N/A	0.786682	#N/A	#N/A	#N/A	#N/A	#N/A	#N/A	#N/A	#N/A	#N/A	1.041	#N/A	4.06409	1.04695	5	ENSG00000168003	SLC3A2	protein_coding	solute carrier family 3 member 2 [Source:HGNC Symbol;Acc:HGNC:11026]
#240291	#N/A	#N/A	0.740666	#N/A	#N/A	#N/A	#N/A	#N/A	#N/A	#N/A	0.664676	#N/A	1.17	#N/A	#N/A	#N/A	0.987755	#N/A	5.6581	#N/A	5	ENSG00000240291		lncRNA	novel transcript, antisense to CACNB2
ZBTB2	#N/A	#N/A	#N/A	#N/A	#N/A	0.754108	0.819207	0.80957	#N/A	#N/A	#N/A	#N/A	#N/A	#N/A	0.664363	#N/A	#N/A	#N/A	3.24039	#N/A	5	ENSG00000181472	ZBTB2	protein_coding	zinc finger and BTB domain containing 2 [Source:HGNC Symbol;Acc:HGNC:20868]
SOD1	#N/A	1.62526	#N/A	#N/A	#N/A	#N/A	#N/A	#N/A	#N/A	0.664118	#N/A	#N/A	#N/A	#N/A	#N/A	0.975683	1.87009	#N/A	2.11021	#N/A	5	ENSG00000142168	SOD1	protein_coding	superoxide dismutase 1 [Source:HGNC Symbol;Acc:HGNC:11179]
EXOSC8	#N/A	0.8955	1.44194	0.663253	#N/A	#N/A	#N/A	#N/A	#N/A	#N/A	#N/A	#N/A	1.08266	#N/A	#N/A	#N/A	#N/A	#N/A	7.30536	#N/A	5	ENSG00000120699	EXOSC8	protein_coding	exosome component 8 [Source:HGNC Symbol;Acc:HGNC:17035]
MIAT	#N/A	#N/A	3.41824	1.99173	#N/A	#N/A	0.662604	#N/A	#N/A	#N/A	#N/A	#N/A	2.37796	#N/A	#N/A	#N/A	#N/A	#N/A	5.89574	#N/A	5	ENSG00000225783	MIAT	lncRNA	myocardial infarction associated transcript [Source:HGNC Symbol;Acc:HGNC:33425]
NMRK1	0.660866	#N/A	1.1618	0.834659	#N/A	#N/A	#N/A	#N/A	#N/A	#N/A	#N/A	#N/A	1.60185	#N/A	#N/A	#N/A	#N/A	#N/A	3.99256	#N/A	5	ENSG00000106733	NMRK1	protein_coding	nicotinamide riboside kinase 1 [Source:HGNC Symbol;Acc:HGNC:26057]
MRPS31	#N/A	0.760144	0.971871	0.657578	#N/A	#N/A	#N/A	#N/A	#N/A	#N/A	#N/A	#N/A	0.74847	#N/A	#N/A	#N/A	#N/A	#N/A	7.55684	#N/A	5	ENSG00000102738	MRPS31	protein_coding	mitochondrial ribosomal protein S31 [Source:HGNC Symbol;Acc:HGNC:16632]
ZNF280C	#N/A	#N/A	1.13206	0.657504	#N/A	#N/A	#N/A	#N/A	#N/A	#N/A	#N/A	0.854798	0.866938	#N/A	#N/A	#N/A	#N/A	#N/A	3.20744	#N/A	5	ENSG00000056277	ZNF280C	protein_coding	zinc finger protein 280C [Source:HGNC Symbol;Acc:HGNC:25955]
JPT2	#N/A	#N/A	1.05882	1.17585	#N/A	#N/A	#N/A	#N/A	#N/A	#N/A	0.653577	#N/A	0.906788	#N/A	#N/A	#N/A	#N/A	#N/A	2.37238	#N/A	5	ENSG00000206053	JPT2	protein_coding	Jupiter microtubule associated homolog 2 [Source:HGNC Symbol;Acc:HGNC:14137]
RTRAF	#N/A	0.779183	#N/A	#N/A	0.904232	#N/A	0.710328	#N/A	#N/A	0.650324	#N/A	#N/A	#N/A	#N/A	#N/A	#N/A	#N/A	#N/A	3.47368	#N/A	5	ENSG00000087302	RTRAF	protein_coding	RNA transcription, translation and transport factor [Source:HGNC Symbol;Acc:HGNC:23169]
SS18L1	0.875849	#N/A	#N/A	#N/A	#N/A	#N/A	#N/A	0.700202	#N/A	#N/A	0.649016	0.869412	#N/A	#N/A	#N/A	#N/A	#N/A	#N/A	7.00341	#N/A	5	ENSG00000184402	SS18L1	protein_coding	SS18L1 subunit of BAF chromatin remodeling complex [Source:HGNC Symbol;Acc:HGNC:15592]
ARID3A	#N/A	#N/A	#N/A	#N/A	#N/A	#N/A	0.801553	0.710769	#N/A	#N/A	0.647695	#N/A	#N/A	#N/A	0.951924	#N/A	#N/A	#N/A	3.38345	#N/A	5	ENSG00000116017	ARID3A	protein_coding	AT-rich interaction domain 3A [Source:HGNC Symbol;Acc:HGNC:3031]
SH3RF3	#N/A	#N/A	#N/A	#N/A	#N/A	#N/A	#N/A	#N/A	#N/A	2.07011	2.96788	0.816432	1.95231	#N/A	#N/A	#N/A	#N/A	#N/A	0.647164	#N/A	5	ENSG00000172985	SH3RF3	protein_coding	SH3 domain containing ring finger 3 [Source:HGNC Symbol;Acc:HGNC:24699]
HERPUD2	#N/A	#N/A	0.644328	#N/A	#N/A	#N/A	#N/A	#N/A	#N/A	#N/A	#N/A	#N/A	0.978636	#N/A	#N/A	#N/A	0.756585	0.771189	5.23317	#N/A	5	ENSG00000122557	HERPUD2	protein_coding	HERPUD family member 2 [Source:HGNC Symbol;Acc:HGNC:21915]
GNB2	#N/A	#N/A	#N/A	#N/A	#N/A	0.644268	1.97688	#N/A	#N/A	#N/A	#N/A	#N/A	#N/A	#N/A	#N/A	#N/A	1.25374	0.91798	4.27041	#N/A	5	ENSG00000172354	GNB2	protein_coding	G protein subunit beta 2 [Source:HGNC Symbol;Acc:HGNC:4398]
EIF4G3	#N/A	#N/A	#N/A	0.762557	#N/A	0.64337	0.853088	0.841861	#N/A	#N/A	#N/A	#N/A	#N/A	#N/A	#N/A	#N/A	#N/A	#N/A	5.62453	#N/A	5	ENSG00000075151	EIF4G3	protein_coding	eukaryotic translation initiation factor 4 gamma 3 [Source:HGNC Symbol;Acc:HGNC:3298]
ZMYND11	#N/A	0.64192	1.25934	1.44827	#N/A	#N/A	#N/A	#N/A	#N/A	#N/A	#N/A	#N/A	1.11904	#N/A	#N/A	#N/A	#N/A	#N/A	5.66984	#N/A	5	ENSG00000015171	ZMYND11	protein_coding	zinc finger MYND-type containing 11 [Source:HGNC Symbol;Acc:HGNC:16966]
PSMD3	#N/A	0.743938	#N/A	#N/A	#N/A	#N/A	#N/A	#N/A	#N/A	0.640638	#N/A	#N/A	#N/A	#N/A	0.748637	#N/A	#N/A	1.18153	3.28295	#N/A	5	ENSG00000108344	PSMD3	protein_coding	proteasome 26S subunit, non-ATPase 3 [Source:HGNC Symbol;Acc:HGNC:9560]
LINC01409	#N/A	#N/A	1.13042	0.640602	#N/A	#N/A	#N/A	0.712399	#N/A	#N/A	#N/A	1.27566	#N/A	#N/A	#N/A	#N/A	#N/A	#N/A	6.87417	#N/A	5	ENSG00000237491	LINC01409	lncRNA	long intergenic non-protein coding RNA 1409 [Source:HGNC Symbol;Acc:HGNC:50701]
FAM172A	#N/A	#N/A	0.653624	#N/A	#N/A	#N/A	#N/A	#N/A	#N/A	#N/A	#N/A	#N/A	0.640231	#N/A	#N/A	#N/A	0.682375	0.812123	6.43382	#N/A	5	ENSG00000113391	FAM172A	protein_coding	family with sequence similarity 172 member A [Source:HGNC Symbol;Acc:HGNC:25365]
DHRS4L2	#N/A	#N/A	#N/A	#N/A	#N/A	#N/A	#N/A	#N/A	#N/A	#N/A	#N/A	#N/A	#N/A	#N/A	1.10413	0.638566	1.12453	1.24069	4.13078	#N/A	5	ENSG00000187630	DHRS4L2	protein_coding	dehydrogenase/reductase 4 like 2 [Source:HGNC Symbol;Acc:HGNC:19731]
ZBTB41	#N/A	0.712923	0.634762	0.675209	#N/A	#N/A	#N/A	#N/A	#N/A	#N/A	#N/A	#N/A	0.805487	#N/A	#N/A	#N/A	#N/A	#N/A	6.05091	#N/A	5	ENSG00000177888	ZBTB41	protein_coding	zinc finger and BTB domain containing 41 [Source:HGNC Symbol;Acc:HGNC:24819]
ZNF567	#N/A	0.634636	1.67314	0.983897	#N/A	#N/A	#N/A	#N/A	#N/A	#N/A	#N/A	#N/A	0.965651	#N/A	#N/A	#N/A	#N/A	#N/A	6.50187	#N/A	5	ENSG00000189042	ZNF567	protein_coding	zinc finger protein 567 [Source:HGNC Symbol;Acc:HGNC:28696]
STOML2	#N/A	#N/A	#N/A	#N/A	#N/A	0.919895	1.03503	#N/A	0.79559	1.08803	#N/A	#N/A	#N/A	#N/A	#N/A	#N/A	#N/A	#N/A	0.633228	#N/A	5	ENSG00000165283	STOML2	protein_coding	stomatin like 2 [Source:HGNC Symbol;Acc:HGNC:14559]
ANKRD17-DT	#N/A	#N/A	#N/A	0.769867	#N/A	#N/A	#N/A	#N/A	#N/A	#N/A	0.870223	1.12017	#N/A	#N/A	#N/A	0.633109	#N/A	#N/A	5.5607	#N/A	5	ENSG00000250220	ANKRD17-DT	lncRNA	ANKRD17 divergent transcript [Source:HGNC Symbol;Acc:HGNC:55556]
XKR6	#N/A	0.631037	1.60755	1.68257	#N/A	#N/A	#N/A	#N/A	#N/A	#N/A	#N/A	#N/A	0.909988	#N/A	#N/A	#N/A	#N/A	#N/A	6.91456	#N/A	5	ENSG00000171044	XKR6	protein_coding	XK related 6 [Source:HGNC Symbol;Acc:HGNC:27806]
ZNF611	#N/A	#N/A	1.21433	0.630748	#N/A	#N/A	#N/A	#N/A	#N/A	#N/A	#N/A	#N/A	1.08695	#N/A	#N/A	#N/A	#N/A	0.718619	4.73137	#N/A	5	ENSG00000213020	ZNF611	protein_coding	zinc finger protein 611 [Source:HGNC Symbol;Acc:HGNC:28766]
ERGIC2	#N/A	0.697739	0.821102	0.630317	#N/A	#N/A	#N/A	#N/A	#N/A	#N/A	#N/A	#N/A	0.88173	#N/A	#N/A	#N/A	#N/A	#N/A	4.42957	#N/A	5	ENSG00000087502	ERGIC2	protein_coding	ERGIC and golgi 2 [Source:HGNC Symbol;Acc:HGNC:30208]
ANXA2R-OT1	#N/A	#N/A	1.52922	0.816421	#N/A	#N/A	#N/A	#N/A	#N/A	#N/A	#N/A	#N/A	0.629755	#N/A	#N/A	#N/A	#N/A	1.07829	6.95309	#N/A	5	ENSG00000177738	ANXA2R-OT1	lncRNA	ANXA2R overlapping transcript [Source:HGNC Symbol;Acc:HGNC:48996]
DPH5	#N/A	0.628908	1.33527	0.757608	#N/A	#N/A	#N/A	#N/A	#N/A	#N/A	#N/A	#N/A	0.743531	#N/A	#N/A	#N/A	#N/A	#N/A	3.94305	#N/A	5	ENSG00000117543	DPH5	protein_coding	diphthamide biosynthesis 5 [Source:HGNC Symbol;Acc:HGNC:24270]
NCKAP1	1.50539	#N/A	4.78272	1.3147	#N/A	#N/A	#N/A	#N/A	#N/A	#N/A	#N/A	#N/A	1.79158	#N/A	#N/A	#N/A	#N/A	#N/A	0.627296	#N/A	5	ENSG00000061676	NCKAP1	protein_coding	NCK associated protein 1 [Source:HGNC Symbol;Acc:HGNC:7666]
CHIC1	#N/A	0.626535	2.86516	1.35436	#N/A	#N/A	#N/A	#N/A	#N/A	#N/A	#N/A	#N/A	1.82339	#N/A	#N/A	#N/A	#N/A	#N/A	4.65797	#N/A	5	ENSG00000204116	CHIC1	protein_coding	cysteine rich hydrophobic domain 1 [Source:HGNC Symbol;Acc:HGNC:1934]
NACC1	0.836254	#N/A	#N/A	#N/A	#N/A	0.66001	0.809855	0.624791	#N/A	#N/A	#N/A	#N/A	#N/A	#N/A	#N/A	#N/A	#N/A	#N/A	2.46496	#N/A	5	ENSG00000160877	NACC1	protein_coding	nucleus accumbens associated 1 [Source:HGNC Symbol;Acc:HGNC:20967]
LINC00174	#N/A	#N/A	1.04368	#N/A	#N/A	#N/A	#N/A	#N/A	#N/A	#N/A	0.622777	0.723771	0.839884	#N/A	#N/A	#N/A	#N/A	#N/A	7.26236	#N/A	5	ENSG00000179406	LINC00174	lncRNA	long intergenic non-protein coding RNA 174 [Source:HGNC Symbol;Acc:HGNC:27788]
PRKAR1B	#N/A	#N/A	1.69848	1.84609	#N/A	#N/A	#N/A	#N/A	#N/A	#N/A	0.620049	#N/A	1.09703	#N/A	#N/A	0.946159	#N/A	#N/A	#N/A	#N/A	5	ENSG00000188191	PRKAR1B	protein_coding	protein kinase cAMP-dependent type I regulatory subunit beta [Source:HGNC Symbol;Acc:HGNC:9390]
RASGRP2	#N/A	#N/A	0.846007	#N/A	#N/A	#N/A	#N/A	#N/A	#N/A	#N/A	#N/A	#N/A	0.978181	#N/A	#N/A	#N/A	0.820822	0.617936	2.26176	#N/A	5	ENSG00000068831	RASGRP2	protein_coding	RAS guanyl releasing protein 2 [Source:HGNC Symbol;Acc:HGNC:9879]
SEC61A2	#N/A	0.741229	1.70417	1.30653	#N/A	#N/A	#N/A	#N/A	#N/A	#N/A	#N/A	#N/A	0.614688	#N/A	#N/A	#N/A	#N/A	#N/A	5.88879	#N/A	5	ENSG00000065665	SEC61A2	protein_coding	SEC61 translocon subunit alpha 2 [Source:HGNC Symbol;Acc:HGNC:17702]
PIK3CD-AS2	#N/A	#N/A	1.48485	#N/A	#N/A	#N/A	#N/A	#N/A	#N/A	#N/A	#N/A	0.614172	0.941976	#N/A	#N/A	#N/A	#N/A	1.13604	6.26143	#N/A	5	ENSG00000231789	PIK3CD-AS2	lncRNA	PIK3CD antisense RNA 2 [Source:HGNC Symbol;Acc:HGNC:51334]
BCAP29#075790	#N/A	#N/A	#N/A	#N/A	#N/A	0.733304	1.08076	0.613725	#N/A	#N/A	#N/A	#N/A	#N/A	#N/A	#N/A	#N/A	#N/A	1.31681	3.88649	#N/A	5	ENSG00000075790	BCAP29	protein_coding	B cell receptor associated protein 29 [Source:HGNC Symbol;Acc:HGNC:24131]
XPO6	#N/A	#N/A	#N/A	#N/A	#N/A	#N/A	#N/A	#N/A	#N/A	#N/A	#N/A	#N/A	0.613265	#N/A	#N/A	#N/A	0.981386	0.714335	4.49824	1.28724	5	ENSG00000169180	XPO6	protein_coding	exportin 6 [Source:HGNC Symbol;Acc:HGNC:19733]
LINC01882	2.01327	#N/A	3.58518	2.86336	#N/A	#N/A	#N/A	#N/A	#N/A	#N/A	#N/A	#N/A	2.11447	#N/A	#N/A	#N/A	#N/A	#N/A	0.609126	#N/A	5	ENSG00000260302	LINC01882	lncRNA	long intergenic non-protein coding RNA 1882 [Source:HGNC Symbol;Acc:HGNC:52701]
CKAP2	#N/A	#N/A	#N/A	#N/A	0.845598	#N/A	#N/A	#N/A	#N/A	1.00932	#N/A	0.608533	#N/A	#N/A	#N/A	1.6815	#N/A	#N/A	4.21566	#N/A	5	ENSG00000136108	CKAP2	protein_coding	cytoskeleton associated protein 2 [Source:HGNC Symbol;Acc:HGNC:1990]
SOCS4	#N/A	0.684703	#N/A	0.668268	#N/A	#N/A	0.608504	#N/A	#N/A	#N/A	#N/A	#N/A	#N/A	#N/A	#N/A	#N/A	#N/A	0.766175	3.50683	#N/A	5	ENSG00000180008	SOCS4	protein_coding	suppressor of cytokine signaling 4 [Source:HGNC Symbol;Acc:HGNC:19392]
TAFA1	0.606187	#N/A	2.76081	1.40299	#N/A	#N/A	#N/A	#N/A	#N/A	#N/A	#N/A	#N/A	1.78511	#N/A	#N/A	#N/A	#N/A	#N/A	7.214	#N/A	5	ENSG00000183662	TAFA1	protein_coding	TAFA chemokine like family member 1 [Source:HGNC Symbol;Acc:HGNC:21587]
ANXA4	#N/A	#N/A	#N/A	#N/A	0.605438	0.870117	1.65561	1.1343	#N/A	#N/A	#N/A	#N/A	#N/A	#N/A	#N/A	#N/A	#N/A	#N/A	3.94785	#N/A	5	ENSG00000196975	ANXA4	protein_coding	annexin A4 [Source:HGNC Symbol;Acc:HGNC:542]
#259986	1.76586	#N/A	1.79611	1.91402	#N/A	#N/A	#N/A	#N/A	#N/A	#N/A	#N/A	#N/A	#N/A	#N/A	0.623303	#N/A	#N/A	#N/A	0.60456	#N/A	5	ENSG00000259986		lncRNA	novel transcript, antisense to HDGFRP3
CAPN15#103326	0.662978	#N/A	0.602922	#N/A	#N/A	#N/A	#N/A	0.670657	#N/A	#N/A	#N/A	#N/A	0.671256	#N/A	#N/A	#N/A	#N/A	#N/A	4.93331	#N/A	5	ENSG00000103326	CAPN15	protein_coding	calpain 15 [Source:HGNC Symbol;Acc:HGNC:11182]
MARCHF1	#N/A	#N/A	#N/A	#N/A	#N/A	#N/A	#N/A	1.84253	#N/A	#N/A	3.71515	1.19038	#N/A	#N/A	0.745961	#N/A	#N/A	#N/A	0.602667	#N/A	5	ENSG00000145416	MARCHF1	protein_coding	membrane associated ring-CH-type finger 1 [Source:HGNC Symbol;Acc:HGNC:26077]
NSMCE4A	#N/A	0.661273	0.841876	0.78522	#N/A	#N/A	#N/A	#N/A	#N/A	#N/A	#N/A	#N/A	0.602587	#N/A	#N/A	#N/A	#N/A	#N/A	4.17146	#N/A	5	ENSG00000107672	NSMCE4A	protein_coding	NSE4 homolog A, SMC5-SMC6 complex component [Source:HGNC Symbol;Acc:HGNC:25935]
GPD1L	0.946199	0.602297	1.01236	0.741856	#N/A	#N/A	#N/A	#N/A	#N/A	#N/A	#N/A	#N/A	#N/A	#N/A	#N/A	#N/A	#N/A	#N/A	5.63141	#N/A	5	ENSG00000152642	GPD1L	protein_coding	glycerol-3-phosphate dehydrogenase 1 like [Source:HGNC Symbol;Acc:HGNC:28956]
SEMA7A#138623	#N/A	#N/A	0.864074	1.36422	#N/A	2.05648	1.85508	0.601532	#N/A	#N/A	#N/A	#N/A	#N/A	#N/A	#N/A	#N/A	#N/A	#N/A	#N/A	#N/A	5	ENSG00000138623	SEMA7A	protein_coding	semaphorin 7A (John Milton Hagen blood group) [Source:HGNC Symbol;Acc:HGNC:10741]
ZNF276	0.618243	#N/A	0.88501	0.598791	#N/A	#N/A	#N/A	#N/A	#N/A	#N/A	#N/A	#N/A	0.623575	#N/A	#N/A	#N/A	#N/A	#N/A	5.622	#N/A	5	ENSG00000158805	ZNF276	protein_coding	zinc finger protein 276 [Source:HGNC Symbol;Acc:HGNC:23330]
PI4K2A	#N/A	#N/A	#N/A	#N/A	#N/A	0.596924	1.2015	0.966868	#N/A	#N/A	#N/A	#N/A	#N/A	#N/A	#N/A	#N/A	0.876254	#N/A	5.86295	#N/A	5	ENSG00000155252	PI4K2A	protein_coding	phosphatidylinositol 4-kinase type 2 alpha [Source:HGNC Symbol;Acc:HGNC:30031]
PGRMC2	#N/A	0.916377	0.595267	0.73956	#N/A	#N/A	#N/A	#N/A	#N/A	#N/A	#N/A	#N/A	0.649303	#N/A	#N/A	#N/A	#N/A	#N/A	6.13948	#N/A	5	ENSG00000164040	PGRMC2	protein_coding	progesterone receptor membrane component 2 [Source:HGNC Symbol;Acc:HGNC:16089]
SLC18B1	#N/A	#N/A	#N/A	2.42982	#N/A	#N/A	#N/A	#N/A	#N/A	#N/A	#N/A	0.594152	#N/A	#N/A	#N/A	2.03316	#N/A	0.981498	4.92361	#N/A	5	ENSG00000146409	SLC18B1	protein_coding	solute carrier family 18 member B1 [Source:HGNC Symbol;Acc:HGNC:21573]
KCNQ1OT1	#N/A	#N/A	#N/A	#N/A	#N/A	#N/A	#N/A	#N/A	#N/A	0.593574	1.56196	0.788775	#N/A	#N/A	#N/A	0.866923	#N/A	#N/A	7.04577	#N/A	5	ENSG00000269821	KCNQ1OT1	lncRNA	KCNQ1 opposite strand/antisense transcript 1 [Source:HGNC Symbol;Acc:HGNC:6295]
SNX5	#N/A	#N/A	#N/A	#N/A	0.667369	0.59151	1.01252	#N/A	#N/A	#N/A	#N/A	#N/A	#N/A	#N/A	0.799612	#N/A	#N/A	#N/A	4.49072	#N/A	5	ENSG00000089006	SNX5	protein_coding	sorting nexin 5 [Source:HGNC Symbol;Acc:HGNC:14969]
CMTM6	#N/A	#N/A	#N/A	#N/A	0.591194	#N/A	0.753597	#N/A	#N/A	1.1883	#N/A	#N/A	#N/A	#N/A	#N/A	0.615143	#N/A	#N/A	2.4186	#N/A	5	ENSG00000091317	CMTM6	protein_coding	CKLF like MARVEL transmembrane domain containing 6 [Source:HGNC Symbol;Acc:HGNC:19177]
SLC6A16	#N/A	#N/A	2.17032	#N/A	#N/A	#N/A	#N/A	0.590618	#N/A	#N/A	#N/A	#N/A	1.43883	#N/A	#N/A	#N/A	#N/A	1.04912	3.93736	#N/A	5	ENSG00000063127	SLC6A16	protein_coding	solute carrier family 6 member 16 [Source:HGNC Symbol;Acc:HGNC:13622]
CRAMP1	#N/A	#N/A	0.627353	#N/A	#N/A	#N/A	#N/A	0.870619	#N/A	#N/A	#N/A	0.62507	#N/A	#N/A	0.590146	#N/A	#N/A	#N/A	6.82576	#N/A	5	ENSG00000007545	CRAMP1	protein_coding	cramped chromatin regulator homolog 1 [Source:HGNC Symbol;Acc:HGNC:14122]
RCHY1	0.619608	#N/A	#N/A	#N/A	0.898895	#N/A	0.588863	#N/A	#N/A	#N/A	#N/A	#N/A	0.820977	#N/A	#N/A	#N/A	#N/A	#N/A	2.95892	#N/A	5	ENSG00000163743	RCHY1	protein_coding	ring finger and CHY zinc finger domain containing 1 [Source:HGNC Symbol;Acc:HGNC:17479]
PKN3	1.09983	#N/A	2.35719	2.11844	#N/A	#N/A	#N/A	#N/A	#N/A	#N/A	#N/A	#N/A	1.32856	#N/A	#N/A	#N/A	#N/A	#N/A	0.588828	#N/A	5	ENSG00000160447	PKN3	protein_coding	protein kinase N3 [Source:HGNC Symbol;Acc:HGNC:17999]
ATP6V0E1	#N/A	#N/A	#N/A	#N/A	1.12825	0.588632	0.799439	#N/A	#N/A	0.825031	#N/A	#N/A	#N/A	#N/A	#N/A	#N/A	0.878878	#N/A	#N/A	#N/A	5	ENSG00000113732	ATP6V0E1	protein_coding	ATPase H+ transporting V0 subunit e1 [Source:HGNC Symbol;Acc:HGNC:863]
#241073	#N/A	#N/A	2.48238	0.586197	#N/A	#N/A	#N/A	#N/A	#N/A	#N/A	#N/A	0.800727	0.613572	#N/A	#N/A	#N/A	#N/A	#N/A	6.58443	#N/A	5	ENSG00000241073		lncRNA	novel transcript
HSDL2	#N/A	#N/A	#N/A	#N/A	#N/A	#N/A	#N/A	#N/A	#N/A	0.625878	0.627727	#N/A	#N/A	#N/A	0.672843	0.584201	#N/A	#N/A	6.97371	#N/A	5	ENSG00000119471	HSDL2	protein_coding	hydroxysteroid dehydrogenase like 2 [Source:HGNC Symbol;Acc:HGNC:18572]
PRPSAP1	0.666233	#N/A	#N/A	#N/A	#N/A	0.635205	#N/A	0.584028	#N/A	#N/A	#N/A	#N/A	#N/A	#N/A	0.858364	#N/A	#N/A	#N/A	4.32034	#N/A	5	ENSG00000161542	PRPSAP1	protein_coding	phosphoribosyl pyrophosphate synthetase associated protein 1 [Source:HGNC Symbol;Acc:HGNC:9466]
ZC3H8	#N/A	0.583287	0.895081	0.880697	#N/A	#N/A	#N/A	#N/A	#N/A	#N/A	#N/A	#N/A	0.808273	#N/A	#N/A	#N/A	#N/A	#N/A	7.29895	#N/A	5	ENSG00000144161	ZC3H8	protein_coding	zinc finger CCCH-type containing 8 [Source:HGNC Symbol;Acc:HGNC:30941]
#246851	#N/A	#N/A	2.12469	0.747669	#N/A	#N/A	#N/A	0.58288	#N/A	#N/A	#N/A	1.53923	#N/A	#N/A	#N/A	#N/A	#N/A	#N/A	4.47016	#N/A	5	ENSG00000246851		lncRNA	novel transcript
ZNF708	#N/A	#N/A	1.03286	#N/A	#N/A	#N/A	#N/A	#N/A	#N/A	#N/A	#N/A	#N/A	0.614371	#N/A	#N/A	#N/A	0.579094	0.611196	6.0604	#N/A	5	ENSG00000182141	ZNF708	protein_coding	zinc finger protein 708 [Source:HGNC Symbol;Acc:HGNC:12945]
ARPC4	#N/A	#N/A	#N/A	#N/A	0.598011	0.578547	1.19896	#N/A	#N/A	#N/A	#N/A	#N/A	#N/A	#N/A	#N/A	#N/A	#N/A	0.650571	0.932585	#N/A	5	ENSG00000241553	ARPC4	protein_coding	actin related protein 2/3 complex subunit 4 [Source:HGNC Symbol;Acc:HGNC:707]
M6PR	0.578455	#N/A	#N/A	#N/A	0.884519	#N/A	0.640277	#N/A	#N/A	#N/A	#N/A	#N/A	#N/A	#N/A	#N/A	#N/A	#N/A	1.19077	4.87084	#N/A	5	ENSG00000003056	M6PR	protein_coding	mannose-6-phosphate receptor, cation dependent [Source:HGNC Symbol;Acc:HGNC:6752]
IRF3	#N/A	#N/A	0.961649	0.576212	#N/A	#N/A	#N/A	#N/A	#N/A	#N/A	#N/A	#N/A	0.977062	#N/A	#N/A	#N/A	0.749449	#N/A	4.32876	#N/A	5	ENSG00000126456	IRF3	protein_coding	interferon regulatory factor 3 [Source:HGNC Symbol;Acc:HGNC:6118]
HPCAL1	#N/A	#N/A	#N/A	#N/A	#N/A	#N/A	#N/A	#N/A	#N/A	#N/A	0.662857	0.629523	#N/A	#N/A	#N/A	#N/A	0.574719	0.623502	4.7512	#N/A	5	ENSG00000115756	HPCAL1	protein_coding	hippocalcin like 1 [Source:HGNC Symbol;Acc:HGNC:5145]
ALG10	#N/A	1.31288	1.22619	1.82668	#N/A	#N/A	#N/A	#N/A	#N/A	#N/A	#N/A	#N/A	1.43346	#N/A	#N/A	#N/A	#N/A	#N/A	0.57346	#N/A	5	ENSG00000139133	ALG10	protein_coding	ALG10 alpha-1,2-glucosyltransferase [Source:HGNC Symbol;Acc:HGNC:23162]
LRP12	2.81698	#N/A	#N/A	#N/A	#N/A	#N/A	1.54381	#N/A	#N/A	#N/A	#N/A	#N/A	0.930629	#N/A	#N/A	#N/A	#N/A	0.572188	1.99215	#N/A	5	ENSG00000147650	LRP12	protein_coding	LDL receptor related protein 12 [Source:HGNC Symbol;Acc:HGNC:31708]
BCAS2	#N/A	#N/A	0.571592	0.572044	#N/A	#N/A	#N/A	#N/A	#N/A	#N/A	#N/A	#N/A	#N/A	#N/A	#N/A	#N/A	0.663112	0.724218	6.95907	#N/A	5	ENSG00000116752	BCAS2	protein_coding	BCAS2 pre-mRNA processing factor [Source:HGNC Symbol;Acc:HGNC:975]
MAML3	#N/A	#N/A	#N/A	#N/A	#N/A	#N/A	#N/A	#N/A	#N/A	1.49828	4.03552	1.47939	#N/A	#N/A	0.765897	#N/A	#N/A	#N/A	0.570641	#N/A	5	ENSG00000196782	MAML3	protein_coding	mastermind like transcriptional coactivator 3 [Source:HGNC Symbol;Acc:HGNC:16272]
SF3B6	#N/A	1.08395	#N/A	#N/A	#N/A	0.570621	0.937177	#N/A	#N/A	#N/A	#N/A	#N/A	#N/A	#N/A	#N/A	#N/A	#N/A	1.22134	3.81804	#N/A	5	ENSG00000115128	SF3B6	protein_coding	splicing factor 3b subunit 6 [Source:HGNC Symbol;Acc:HGNC:30096]
ARHGDIA	#N/A	#N/A	#N/A	#N/A	0.949343	0.566451	1.88585	#N/A	#N/A	#N/A	#N/A	#N/A	#N/A	#N/A	#N/A	#N/A	1.46503	#N/A	2.28765	#N/A	5	ENSG00000141522	ARHGDIA	protein_coding	Rho GDP dissociation inhibitor alpha [Source:HGNC Symbol;Acc:HGNC:678]
FAM217A	#N/A	#N/A	3.16494	#N/A	#N/A	#N/A	#N/A	0.566427	#N/A	#N/A	0.586135	1.2278	#N/A	#N/A	#N/A	#N/A	#N/A	#N/A	5.81422	#N/A	5	ENSG00000145975	FAM217A	protein_coding	family with sequence similarity 217 member A [Source:HGNC Symbol;Acc:HGNC:21362]
NEAT1	0.565856	#N/A	#N/A	#N/A	#N/A	#N/A	0.953251	#N/A	#N/A	#N/A	0.589172	0.687156	#N/A	#N/A	#N/A	#N/A	#N/A	#N/A	7.60244	#N/A	5	ENSG00000245532	NEAT1	lncRNA	nuclear paraspeckle assembly transcript 1 [Source:HGNC Symbol;Acc:HGNC:30815]
ANKRD10-IT1	#N/A	#N/A	#N/A	#N/A	0.565132	#N/A	#N/A	1.51904	#N/A	#N/A	1.37588	1.13534	#N/A	#N/A	#N/A	#N/A	#N/A	#N/A	0.690973	#N/A	5	ENSG00000229152	ANKRD10-IT1	lncRNA	ANKRD10 intronic transcript 1 [Source:HGNC Symbol;Acc:HGNC:39891]
ODF2L	#N/A	0.563374	2.06998	1.01589	#N/A	#N/A	#N/A	#N/A	#N/A	#N/A	#N/A	#N/A	1.54151	#N/A	#N/A	#N/A	#N/A	#N/A	6.167	#N/A	5	ENSG00000122417	ODF2L	protein_coding	outer dense fiber of sperm tails 2 like [Source:HGNC Symbol;Acc:HGNC:29225]
RNF24	1.74015	#N/A	#N/A	#N/A	#N/A	#N/A	#N/A	#N/A	#N/A	#N/A	#N/A	0.582666	#N/A	#N/A	#N/A	0.562401	#N/A	1.44576	3.27647	#N/A	5	ENSG00000101236	RNF24	protein_coding	ring finger protein 24 [Source:HGNC Symbol;Acc:HGNC:13779]
COG6	#N/A	#N/A	0.721824	0.572638	#N/A	#N/A	#N/A	#N/A	#N/A	#N/A	#N/A	0.562419	0.560559	#N/A	#N/A	#N/A	#N/A	#N/A	4.73383	#N/A	5	ENSG00000133103	COG6	protein_coding	component of oligomeric golgi complex 6 [Source:HGNC Symbol;Acc:HGNC:18621]
CDC42SE1	#N/A	#N/A	0.66952	#N/A	#N/A	#N/A	#N/A	#N/A	#N/A	#N/A	#N/A	#N/A	0.55957	#N/A	#N/A	#N/A	1.26639	#N/A	5.0243	1.03962	5	ENSG00000197622	CDC42SE1	protein_coding	CDC42 small effector 1 [Source:HGNC Symbol;Acc:HGNC:17719]
RRP1B	#N/A	0.559373	1.18351	0.876128	#N/A	#N/A	#N/A	#N/A	#N/A	#N/A	#N/A	#N/A	0.721468	#N/A	#N/A	#N/A	#N/A	#N/A	7.62397	#N/A	5	ENSG00000160208	RRP1B	protein_coding	ribosomal RNA processing 1B [Source:HGNC Symbol;Acc:HGNC:23818]
TMIGD2	2.3379	#N/A	6.54929	3.94105	#N/A	#N/A	#N/A	#N/A	#N/A	#N/A	#N/A	#N/A	3.51253	#N/A	#N/A	#N/A	#N/A	#N/A	0.559298	#N/A	5	ENSG00000167664	TMIGD2	protein_coding	transmembrane and immunoglobulin domain containing 2 [Source:HGNC Symbol;Acc:HGNC:28324]
STK10	0.616515	#N/A	#N/A	#N/A	#N/A	#N/A	#N/A	#N/A	#N/A	#N/A	#N/A	#N/A	#N/A	#N/A	#N/A	#N/A	0.558235	0.737152	5.81781	1.31544	5	ENSG00000072786	STK10	protein_coding	serine/threonine kinase 10 [Source:HGNC Symbol;Acc:HGNC:11388]
CD40LG	1.27563	#N/A	0.686539	1.45568	#N/A	#N/A	#N/A	#N/A	#N/A	#N/A	#N/A	#N/A	0.556963	#N/A	#N/A	1.19296	#N/A	#N/A	#N/A	#N/A	5	ENSG00000102245	CD40LG	protein_coding	CD40 ligand [Source:HGNC Symbol;Acc:HGNC:11935]
PPP5C	#N/A	#N/A	0.718032	#N/A	#N/A	0.576235	#N/A	0.554054	0.592808	#N/A	#N/A	#N/A	#N/A	#N/A	#N/A	#N/A	#N/A	#N/A	4.1007	#N/A	5	ENSG00000011485	PPP5C	protein_coding	protein phosphatase 5 catalytic subunit [Source:HGNC Symbol;Acc:HGNC:9322]
KHSRP	#N/A	#N/A	#N/A	#N/A	#N/A	0.580434	#N/A	#N/A	0.569299	0.552235	#N/A	#N/A	#N/A	#N/A	#N/A	#N/A	0.822617	#N/A	6.63711	#N/A	5	ENSG00000088247	KHSRP	protein_coding	KH-type splicing regulatory protein [Source:HGNC Symbol;Acc:HGNC:6316]
STXBP4	#N/A	0.550951	1.56291	1.08654	#N/A	#N/A	#N/A	#N/A	#N/A	#N/A	#N/A	#N/A	1.21307	#N/A	#N/A	#N/A	#N/A	#N/A	7.20045	#N/A	5	ENSG00000166263	STXBP4	protein_coding	syntaxin binding protein 4 [Source:HGNC Symbol;Acc:HGNC:19694]
#231039	2.35239	#N/A	2.54728	2.0162	#N/A	#N/A	#N/A	#N/A	#N/A	#N/A	#N/A	#N/A	2.8424	#N/A	#N/A	#N/A	#N/A	#N/A	0.5494	#N/A	5	ENSG00000231039		lncRNA	novel transcript
CTSA	#N/A	#N/A	#N/A	#N/A	0.565288	#N/A	1.45697	#N/A	#N/A	1.36548	#N/A	#N/A	#N/A	#N/A	#N/A	0.546804	1.08186	#N/A	#N/A	#N/A	5	ENSG00000064601	CTSA	protein_coding	cathepsin A [Source:HGNC Symbol;Acc:HGNC:9251]
HSPA5	#N/A	#N/A	#N/A	#N/A	0.54591	0.983021	2.4641	#N/A	0.583122	#N/A	#N/A	#N/A	#N/A	#N/A	#N/A	#N/A	#N/A	#N/A	3.25866	#N/A	5	ENSG00000044574	HSPA5	protein_coding	heat shock protein family A (Hsp70) member 5 [Source:HGNC Symbol;Acc:HGNC:5238]
STK35	0.607045	#N/A	#N/A	0.543621	#N/A	#N/A	#N/A	0.83729	#N/A	#N/A	#N/A	#N/A	0.769698	#N/A	#N/A	#N/A	#N/A	#N/A	6.74839	#N/A	5	ENSG00000125834	STK35	protein_coding	serine/threonine kinase 35 [Source:HGNC Symbol;Acc:HGNC:16254]
HCG17#270604	#N/A	0.568798	1.25117	1.32847	#N/A	#N/A	#N/A	#N/A	#N/A	#N/A	#N/A	#N/A	0.543278	#N/A	#N/A	#N/A	#N/A	#N/A	7.42995	#N/A	5	ENSG00000270604	HCG17	lncRNA	HLA complex group 17 [Source:HGNC Symbol;Acc:HGNC:31339]
USP45	#N/A	#N/A	1.11677	1.15157	#N/A	#N/A	#N/A	#N/A	#N/A	#N/A	#N/A	0.542277	#N/A	#N/A	#N/A	0.572958	#N/A	#N/A	4.8909	#N/A	5	ENSG00000123552	USP45	protein_coding	ubiquitin specific peptidase 45 [Source:HGNC Symbol;Acc:HGNC:20080]
#183308	#N/A	#N/A	1.87239	0.880683	#N/A	#N/A	#N/A	#N/A	#N/A	#N/A	#N/A	0.756885	0.539927	#N/A	#N/A	#N/A	#N/A	#N/A	7.45455	#N/A	5	ENSG00000183308		lncRNA	novel transcript
SCX	#N/A	#N/A	0.666206	0.662289	#N/A	#N/A	#N/A	0.539754	#N/A	#N/A	1.30206	0.573229	#N/A	#N/A	#N/A	#N/A	#N/A	#N/A	#N/A	#N/A	5	ENSG00000260428	SCX	protein_coding	scleraxis bHLH transcription factor [Source:HGNC Symbol;Acc:HGNC:32322]
PPM1K	#N/A	0.750314	1.76572	2.15947	#N/A	#N/A	#N/A	#N/A	#N/A	#N/A	#N/A	#N/A	0.539216	#N/A	#N/A	#N/A	#N/A	#N/A	5.35732	#N/A	5	ENSG00000163644	PPM1K	protein_coding	protein phosphatase, Mg2+/Mn2+ dependent 1K [Source:HGNC Symbol;Acc:HGNC:25415]
PRMT9	#N/A	#N/A	0.537632	0.631093	#N/A	#N/A	#N/A	#N/A	#N/A	#N/A	#N/A	0.534665	#N/A	#N/A	#N/A	#N/A	#N/A	0.6969	6.7755	#N/A	5	ENSG00000164169	PRMT9	protein_coding	protein arginine methyltransferase 9 [Source:HGNC Symbol;Acc:HGNC:25099]
DDOST	#N/A	0.931737	#N/A	0.534578	0.611405	#N/A	1.10044	#N/A	#N/A	#N/A	#N/A	#N/A	#N/A	#N/A	#N/A	#N/A	#N/A	#N/A	6.72056	#N/A	5	ENSG00000244038	DDOST	protein_coding	dolichyl-diphosphooligosaccharide--protein glycosyltransferase non-catalytic subunit [Source:HGNC Symbol;Acc:HGNC:2728]
PIBF1	#N/A	#N/A	0.867506	0.533839	#N/A	#N/A	#N/A	#N/A	#N/A	#N/A	#N/A	0.546667	0.583378	#N/A	#N/A	#N/A	#N/A	#N/A	6.13966	#N/A	5	ENSG00000083535	PIBF1	protein_coding	progesterone immunomodulatory binding factor 1 [Source:HGNC Symbol;Acc:HGNC:23352]
EIF3G	#N/A	#N/A	#N/A	#N/A	1.31432	#N/A	1.25317	#N/A	#N/A	0.531566	#N/A	#N/A	#N/A	#N/A	#N/A	#N/A	3.2693	#N/A	4.10898	#N/A	5	ENSG00000130811	EIF3G	protein_coding	eukaryotic translation initiation factor 3 subunit G [Source:HGNC Symbol;Acc:HGNC:3274]
DHFR2	#N/A	1.30657	1.372	#N/A	#N/A	#N/A	#N/A	#N/A	#N/A	#N/A	#N/A	#N/A	1.2192	#N/A	#N/A	#N/A	#N/A	0.531338	0.633363	#N/A	5	ENSG00000178700	DHFR2	protein_coding	dihydrofolate reductase 2 [Source:HGNC Symbol;Acc:HGNC:27309]
DUSP11	#N/A	0.712013	1.10631	0.530004	#N/A	#N/A	#N/A	#N/A	#N/A	#N/A	#N/A	#N/A	0.84655	#N/A	#N/A	#N/A	#N/A	#N/A	4.68812	#N/A	5	ENSG00000144048	DUSP11	protein_coding	dual specificity phosphatase 11 [Source:HGNC Symbol;Acc:HGNC:3066]
ARL13B	#N/A	#N/A	0.538002	#N/A	#N/A	#N/A	#N/A	0.529648	#N/A	#N/A	#N/A	#N/A	0.830104	#N/A	#N/A	#N/A	#N/A	1.34823	4.07359	#N/A	5	ENSG00000169379	ARL13B	protein_coding	ADP ribosylation factor like GTPase 13B [Source:HGNC Symbol;Acc:HGNC:25419]
TCP11L2	#N/A	#N/A	#N/A	#N/A	#N/A	#N/A	#N/A	#N/A	#N/A	#N/A	#N/A	#N/A	0.802503	#N/A	#N/A	0.529601	1.21473	0.958669	4.34277	#N/A	5	ENSG00000166046	TCP11L2	protein_coding	t-complex 11 like 2 [Source:HGNC Symbol;Acc:HGNC:28627]
UEVLD	0.569123	#N/A	#N/A	#N/A	#N/A	#N/A	1.11721	0.748425	#N/A	#N/A	#N/A	0.529347	#N/A	#N/A	#N/A	#N/A	#N/A	#N/A	7.0917	#N/A	5	ENSG00000151116	UEVLD	protein_coding	UEV and lactate/malate dehyrogenase domains [Source:HGNC Symbol;Acc:HGNC:30866]
ZNF154	#N/A	#N/A	1.97591	1.89063	#N/A	#N/A	#N/A	#N/A	#N/A	#N/A	1.11083	0.953334	#N/A	#N/A	#N/A	#N/A	#N/A	#N/A	0.529288	#N/A	5	ENSG00000179909	ZNF154	protein_coding	zinc finger protein 154 [Source:HGNC Symbol;Acc:HGNC:12939]
NAA16	0.7387	#N/A	0.698597	0.528464	#N/A	#N/A	#N/A	#N/A	#N/A	#N/A	#N/A	#N/A	0.879785	#N/A	#N/A	#N/A	#N/A	#N/A	6.60523	#N/A	5	ENSG00000172766	NAA16	protein_coding	N-alpha-acetyltransferase 16, NatA auxiliary subunit [Source:HGNC Symbol;Acc:HGNC:26164]
POC5	#N/A	0.527983	0.698442	0.598794	#N/A	#N/A	#N/A	#N/A	#N/A	#N/A	#N/A	#N/A	0.566122	#N/A	#N/A	#N/A	#N/A	#N/A	4.78217	#N/A	5	ENSG00000152359	POC5	protein_coding	POC5 centriolar protein [Source:HGNC Symbol;Acc:HGNC:26658]
STAT1	0.914121	#N/A	#N/A	#N/A	#N/A	#N/A	#N/A	#N/A	#N/A	#N/A	#N/A	#N/A	#N/A	#N/A	#N/A	0.638093	0.527402	0.626919	6.18492	#N/A	5	ENSG00000115415	STAT1	protein_coding	signal transducer and activator of transcription 1 [Source:HGNC Symbol;Acc:HGNC:11362]
TP53I13	#N/A	0.548987	1.12094	1.11075	#N/A	#N/A	0.526788	#N/A	#N/A	#N/A	#N/A	#N/A	#N/A	#N/A	#N/A	#N/A	#N/A	#N/A	6.18706	#N/A	5	ENSG00000167543	TP53I13	protein_coding	tumor protein p53 inducible protein 13 [Source:HGNC Symbol;Acc:HGNC:25102]
SEPTIN11	0.539968	#N/A	#N/A	0.79332	#N/A	#N/A	0.522171	#N/A	#N/A	#N/A	#N/A	#N/A	#N/A	#N/A	0.546955	#N/A	#N/A	#N/A	2.99954	#N/A	5	ENSG00000138758	SEPTIN11	protein_coding	septin 11 [Source:HGNC Symbol;Acc:HGNC:25589]
H2BC5	0.975321	1.03166	2.4283	#N/A	#N/A	#N/A	#N/A	#N/A	#N/A	#N/A	#N/A	#N/A	#N/A	#N/A	#N/A	0.52019	#N/A	#N/A	3.11337	#N/A	5	ENSG00000158373	H2BC5	protein_coding	H2B clustered histone 5 [Source:HGNC Symbol;Acc:HGNC:4747]
ZDHHC3	0.786285	#N/A	#N/A	#N/A	#N/A	0.632437	0.7452	0.519609	#N/A	#N/A	#N/A	#N/A	#N/A	#N/A	#N/A	#N/A	#N/A	#N/A	7.11723	#N/A	5	ENSG00000163812	ZDHHC3	protein_coding	zinc finger DHHC-type palmitoyltransferase 3 [Source:HGNC Symbol;Acc:HGNC:18470]
AXIN1	0.513373	#N/A	0.66619	#N/A	#N/A	#N/A	#N/A	#N/A	#N/A	#N/A	#N/A	#N/A	0.76495	#N/A	#N/A	#N/A	0.86937	#N/A	3.87893	#N/A	5	ENSG00000103126	AXIN1	protein_coding	axin 1 [Source:HGNC Symbol;Acc:HGNC:903]
CXCR4	#N/A	#N/A	#N/A	1.19656	#N/A	#N/A	#N/A	#N/A	#N/A	#N/A	#N/A	#N/A	#N/A	#N/A	#N/A	0.512968	#N/A	0.68845	5.89266	1.50941	5	ENSG00000121966	CXCR4	protein_coding	C-X-C motif chemokine receptor 4 [Source:HGNC Symbol;Acc:HGNC:2561]
TIPARP	1.98876	#N/A	#N/A	0.512322	#N/A	#N/A	1.25339	#N/A	#N/A	#N/A	#N/A	#N/A	#N/A	#N/A	#N/A	#N/A	0.88316	#N/A	7.21132	#N/A	5	ENSG00000163659	TIPARP	protein_coding	TCDD inducible poly(ADP-ribose) polymerase [Source:HGNC Symbol;Acc:HGNC:23696]
ICAM2	#N/A	0.974482	0.511805	#N/A	#N/A	#N/A	#N/A	#N/A	#N/A	#N/A	#N/A	#N/A	0.709177	#N/A	#N/A	#N/A	2.07006	#N/A	1.40395	#N/A	5	ENSG00000108622	ICAM2	protein_coding	intercellular adhesion molecule 2 [Source:HGNC Symbol;Acc:HGNC:5345]
LINC01619	#N/A	#N/A	#N/A	#N/A	#N/A	#N/A	#N/A	#N/A	#N/A	#N/A	#N/A	#N/A	0.769513	#N/A	#N/A	#N/A	0.679227	0.511416	6.50415	0.89262	5	ENSG00000257242	LINC01619	lncRNA	long intergenic non-protein coding RNA 1619 [Source:HGNC Symbol;Acc:HGNC:27409]
FRA10AC1	#N/A	0.511383	0.566126	#N/A	#N/A	#N/A	#N/A	#N/A	#N/A	#N/A	#N/A	#N/A	1.20014	#N/A	#N/A	#N/A	0.785122	#N/A	7.21054	#N/A	5	ENSG00000148690	FRA10AC1	protein_coding	FRA10A associated CGG repeat 1 [Source:HGNC Symbol;Acc:HGNC:1162]
DPYD	1.63776	#N/A	#N/A	#N/A	#N/A	#N/A	#N/A	#N/A	#N/A	#N/A	#N/A	0.50983	#N/A	#N/A	#N/A	#N/A	1.10719	1.51868	8.6206	#N/A	5	ENSG00000188641	DPYD	protein_coding	dihydropyrimidine dehydrogenase [Source:HGNC Symbol;Acc:HGNC:3012]
#225311	1.97852	#N/A	#N/A	#N/A	#N/A	1.85924	3.30828	2.39948	#N/A	#N/A	#N/A	#N/A	#N/A	#N/A	#N/A	#N/A	#N/A	#N/A	0.508823	#N/A	5	ENSG00000225311		lncRNA	novel transcript, antisense to UTRN
RAD9A	#N/A	#N/A	1.62374	0.633394	#N/A	#N/A	#N/A	#N/A	#N/A	#N/A	#N/A	0.506781	1.49614	#N/A	#N/A	#N/A	#N/A	#N/A	7.29706	#N/A	5	ENSG00000172613	RAD9A	protein_coding	RAD9 checkpoint clamp component A [Source:HGNC Symbol;Acc:HGNC:9827]
LMF2	0.506181	#N/A	0.910813	0.582739	#N/A	#N/A	#N/A	#N/A	#N/A	#N/A	#N/A	#N/A	0.885952	#N/A	#N/A	#N/A	#N/A	#N/A	6.92046	#N/A	5	ENSG00000100258	LMF2	protein_coding	lipase maturation factor 2 [Source:HGNC Symbol;Acc:HGNC:25096]
NECTIN3	1.70199	#N/A	5.04333	1.91906	#N/A	#N/A	#N/A	#N/A	#N/A	#N/A	#N/A	#N/A	1.51054	#N/A	#N/A	#N/A	#N/A	#N/A	0.50492	#N/A	5	ENSG00000177707	NECTIN3	protein_coding	nectin cell adhesion molecule 3 [Source:HGNC Symbol;Acc:HGNC:17664]
TFB1M	#N/A	0.734815	1.05227	0.607837	#N/A	#N/A	#N/A	#N/A	#N/A	#N/A	#N/A	#N/A	0.503645	#N/A	#N/A	#N/A	#N/A	#N/A	7.73932	#N/A	5	ENSG00000029639	TFB1M	protein_coding	transcription factor B1, mitochondrial [Source:HGNC Symbol;Acc:HGNC:17037]
MTMR12	#N/A	#N/A	#N/A	#N/A	#N/A	0.56054	0.685201	0.640026	#N/A	#N/A	#N/A	#N/A	#N/A	#N/A	0.502597	#N/A	#N/A	#N/A	3.71386	#N/A	5	ENSG00000150712	MTMR12	protein_coding	myotubularin related protein 12 [Source:HGNC Symbol;Acc:HGNC:18191]
CCDC28A-AS1	#N/A	#N/A	0.866131	1.22359	#N/A	#N/A	#N/A	#N/A	#N/A	#N/A	0.699946	#N/A	0.500887	#N/A	#N/A	0.89135	#N/A	#N/A	#N/A	#N/A	5	ENSG00000279968	CCDC28A-AS1	lncRNA	CCDC28A antisense RNA 1 [Source:HGNC Symbol;Acc:HGNC:51715]
LPIN1	0.500864	#N/A	1.0935	0.852461	#N/A	#N/A	#N/A	#N/A	#N/A	#N/A	#N/A	#N/A	0.569403	#N/A	#N/A	#N/A	#N/A	#N/A	5.61659	#N/A	5	ENSG00000134324	LPIN1	protein_coding	lipin 1 [Source:HGNC Symbol;Acc:HGNC:13345]
#249870	#N/A	#N/A	1.63646	#N/A	#N/A	#N/A	#N/A	0.603907	#N/A	#N/A	0.500498	1.13457	#N/A	#N/A	#N/A	#N/A	#N/A	#N/A	6.70861	#N/A	5	ENSG00000249870		lncRNA	novel transcript
TTC39C	#N/A	#N/A	0.810294	1.18066	#N/A	#N/A	#N/A	#N/A	#N/A	#N/A	#N/A	#N/A	0.50036	#N/A	#N/A	#N/A	#N/A	1.45338	9.90324	#N/A	5	ENSG00000168234	TTC39C	protein_coding	tetratricopeptide repeat domain 39C [Source:HGNC Symbol;Acc:HGNC:26595]
RNASEK	#N/A	#N/A	#N/A	#N/A	1.86717	1.10732	2.3869	#N/A	0.500052	1.18565	#N/A	#N/A	#N/A	#N/A	#N/A	#N/A	#N/A	#N/A	#N/A	#N/A	5	ENSG00000219200	RNASEK	protein_coding	ribonuclease K [Source:HGNC Symbol;Acc:HGNC:33911]
TMEM167A	#N/A	#N/A	#N/A	#N/A	0.827932	#N/A	0.58645	#N/A	#N/A	0.606055	#N/A	#N/A	#N/A	#N/A	#N/A	0.499439	#N/A	#N/A	4.48735	#N/A	5	ENSG00000174695	TMEM167A	protein_coding	transmembrane protein 167A [Source:HGNC Symbol;Acc:HGNC:28330]
ODF2	#N/A	#N/A	0.545207	#N/A	#N/A	#N/A	#N/A	0.633637	#N/A	#N/A	#N/A	0.49886	0.801712	#N/A	#N/A	#N/A	#N/A	#N/A	6.81475	#N/A	5	ENSG00000136811	ODF2	protein_coding	outer dense fiber of sperm tails 2 [Source:HGNC Symbol;Acc:HGNC:8114]
UPF3A	#N/A	0.593806	0.922185	0.826328	#N/A	#N/A	#N/A	#N/A	#N/A	#N/A	#N/A	#N/A	0.497902	#N/A	#N/A	#N/A	#N/A	#N/A	3.64259	#N/A	5	ENSG00000169062	UPF3A	protein_coding	UPF3A regulator of nonsense mediated mRNA decay [Source:HGNC Symbol;Acc:HGNC:20332]
DEF6	0.520551	#N/A	0.495304	0.977626	#N/A	#N/A	#N/A	#N/A	#N/A	#N/A	#N/A	#N/A	#N/A	#N/A	#N/A	#N/A	0.797915	#N/A	4.74503	#N/A	5	ENSG00000023892	DEF6	protein_coding	DEF6 guanine nucleotide exchange factor [Source:HGNC Symbol;Acc:HGNC:2760]
ORC5	#N/A	#N/A	0.759052	0.501231	#N/A	#N/A	#N/A	#N/A	#N/A	#N/A	#N/A	0.494472	0.587199	#N/A	#N/A	#N/A	#N/A	#N/A	7.83005	#N/A	5	ENSG00000164815	ORC5	protein_coding	origin recognition complex subunit 5 [Source:HGNC Symbol;Acc:HGNC:8491]
CCT8	#N/A	0.612149	#N/A	#N/A	0.777233	#N/A	#N/A	#N/A	0.493608	0.500844	#N/A	#N/A	#N/A	#N/A	#N/A	#N/A	#N/A	#N/A	4.48627	#N/A	5	ENSG00000156261	CCT8	protein_coding	chaperonin containing TCP1 subunit 8 [Source:HGNC Symbol;Acc:HGNC:1623]
ZHX2	#N/A	0.488089	1.85136	0.742692	#N/A	#N/A	#N/A	#N/A	#N/A	#N/A	#N/A	#N/A	2.14298	#N/A	#N/A	#N/A	#N/A	#N/A	6.16407	#N/A	5	ENSG00000178764	ZHX2	protein_coding	zinc fingers and homeoboxes 2 [Source:HGNC Symbol;Acc:HGNC:18513]
NUP88	#N/A	#N/A	1.37037	0.589094	#N/A	#N/A	#N/A	#N/A	#N/A	#N/A	#N/A	0.487795	0.72256	#N/A	#N/A	#N/A	#N/A	#N/A	8.41963	#N/A	5	ENSG00000108559	NUP88	protein_coding	nucleoporin 88 [Source:HGNC Symbol;Acc:HGNC:8067]
DDX60	0.487598	#N/A	#N/A	#N/A	#N/A	#N/A	#N/A	#N/A	#N/A	#N/A	#N/A	#N/A	0.983813	#N/A	#N/A	#N/A	1.56168	2.10824	4.91381	#N/A	5	ENSG00000137628	DDX60	protein_coding	DExD/H-box helicase 60 [Source:HGNC Symbol;Acc:HGNC:25942]
TRANK1	#N/A	0.483901	0.937439	#N/A	#N/A	#N/A	#N/A	#N/A	#N/A	#N/A	#N/A	#N/A	1.35545	#N/A	#N/A	#N/A	1.68475	#N/A	5.16384	#N/A	5	ENSG00000168016	TRANK1	protein_coding	tetratricopeptide repeat and ankyrin repeat containing 1 [Source:HGNC Symbol;Acc:HGNC:29011]
PSMB9#240065	#N/A	0.925587	#N/A	#N/A	0.482279	#N/A	#N/A	#N/A	#N/A	#N/A	#N/A	#N/A	#N/A	#N/A	#N/A	#N/A	1.35397	0.675851	3.3339	#N/A	5	ENSG00000240065	PSMB9	protein_coding	proteasome 20S subunit beta 9 [Source:HGNC Symbol;Acc:HGNC:9546]
UBALD2	#N/A	#N/A	#N/A	0.743462	#N/A	#N/A	#N/A	#N/A	#N/A	0.550051	0.481951	#N/A	0.723967	#N/A	#N/A	#N/A	#N/A	#N/A	2.99508	#N/A	5	ENSG00000185262	UBALD2	protein_coding	UBA like domain containing 2 [Source:HGNC Symbol;Acc:HGNC:28438]
TARBP1	#N/A	#N/A	0.78185	1.0671	#N/A	#N/A	#N/A	#N/A	#N/A	#N/A	#N/A	0.507201	#N/A	#N/A	#N/A	0.481361	#N/A	#N/A	7.09952	#N/A	5	ENSG00000059588	TARBP1	protein_coding	TAR (HIV-1) RNA binding protein 1 [Source:HGNC Symbol;Acc:HGNC:11568]
CREBZF	#N/A	0.476163	1.17413	0.848873	#N/A	#N/A	#N/A	#N/A	#N/A	#N/A	#N/A	#N/A	0.535087	#N/A	#N/A	#N/A	#N/A	#N/A	7.58821	#N/A	5	ENSG00000137504	CREBZF	protein_coding	CREB/ATF bZIP transcription factor [Source:HGNC Symbol;Acc:HGNC:24905]
PARP1	#N/A	0.681705	0.47458	#N/A	#N/A	#N/A	0.486293	#N/A	#N/A	#N/A	#N/A	#N/A	#N/A	#N/A	#N/A	#N/A	0.854102	#N/A	7.27349	#N/A	5	ENSG00000143799	PARP1	protein_coding	poly(ADP-ribose) polymerase 1 [Source:HGNC Symbol;Acc:HGNC:270]
SLC39A9	#N/A	#N/A	#N/A	#N/A	#N/A	#N/A	#N/A	0.547945	#N/A	#N/A	0.474542	0.5562	#N/A	#N/A	#N/A	#N/A	0.585257	#N/A	7.87741	#N/A	5	ENSG00000029364	SLC39A9	protein_coding	solute carrier family 39 member 9 [Source:HGNC Symbol;Acc:HGNC:20182]
ZBP1	#N/A	#N/A	1.59819	1.41167	#N/A	#N/A	#N/A	#N/A	#N/A	#N/A	#N/A	#N/A	#N/A	#N/A	#N/A	#N/A	1.22726	#N/A	3.67181	0.471744	5	ENSG00000124256	ZBP1	protein_coding	Z-DNA binding protein 1 [Source:HGNC Symbol;Acc:HGNC:16176]
TEX10	#N/A	#N/A	0.881299	0.532533	#N/A	#N/A	#N/A	#N/A	#N/A	#N/A	#N/A	0.484944	0.471665	#N/A	#N/A	#N/A	#N/A	#N/A	7.57067	#N/A	5	ENSG00000136891	TEX10	protein_coding	testis expressed 10 [Source:HGNC Symbol;Acc:HGNC:25988]
LINC02175	#N/A	#N/A	2.32314	0.914265	#N/A	#N/A	#N/A	#N/A	#N/A	#N/A	#N/A	#N/A	1.10564	#N/A	#N/A	#N/A	#N/A	0.611628	0.467193	#N/A	5	ENSG00000262155	LINC02175	lncRNA	long intergenic non-protein coding RNA 2175 [Source:HGNC Symbol;Acc:HGNC:27550]
LRRC8D	#N/A	#N/A	#N/A	#N/A	#N/A	#N/A	#N/A	#N/A	#N/A	0.653184	1.00683	0.940655	#N/A	#N/A	#N/A	0.466356	#N/A	#N/A	5.55704	#N/A	5	ENSG00000171492	LRRC8D	protein_coding	leucine rich repeat containing 8 VRAC subunit D [Source:HGNC Symbol;Acc:HGNC:16992]
#278740	#N/A	#N/A	4.57007	2.61615	#N/A	#N/A	1.46346	#N/A	#N/A	#N/A	#N/A	#N/A	2.19947	#N/A	#N/A	#N/A	#N/A	#N/A	0.46121	#N/A	5	ENSG00000278740		lncRNA	novel transcript
KLHL22	#N/A	#N/A	0.681397	0.459256	#N/A	#N/A	#N/A	#N/A	#N/A	#N/A	0.698439	0.548087	#N/A	#N/A	#N/A	#N/A	#N/A	#N/A	5.73475	#N/A	5	ENSG00000099910	KLHL22	protein_coding	kelch like family member 22 [Source:HGNC Symbol;Acc:HGNC:25888]
WDTC1	#N/A	#N/A	#N/A	0.507289	#N/A	#N/A	#N/A	0.458183	#N/A	#N/A	#N/A	#N/A	0.648081	#N/A	#N/A	#N/A	#N/A	0.660599	3.8072	#N/A	5	ENSG00000142784	WDTC1	protein_coding	WD and tetratricopeptide repeats 1 [Source:HGNC Symbol;Acc:HGNC:29175]
PAXX	0.691676	#N/A	1.03168	0.836928	#N/A	#N/A	#N/A	#N/A	#N/A	#N/A	#N/A	#N/A	0.457242	#N/A	#N/A	#N/A	#N/A	#N/A	4.66658	#N/A	5	ENSG00000148362	PAXX	protein_coding	PAXX non-homologous end joining factor [Source:HGNC Symbol;Acc:HGNC:27849]
ADK	#N/A	#N/A	#N/A	#N/A	#N/A	#N/A	#N/A	#N/A	#N/A	0.456217	0.744655	0.954838	#N/A	#N/A	#N/A	1.16341	#N/A	#N/A	8.66205	#N/A	5	ENSG00000156110	ADK	protein_coding	adenosine kinase [Source:HGNC Symbol;Acc:HGNC:257]
TRAF3IP3	#N/A	#N/A	0.454858	#N/A	#N/A	#N/A	#N/A	#N/A	#N/A	#N/A	#N/A	#N/A	0.69314	#N/A	#N/A	#N/A	0.885128	#N/A	6.01163	1.14597	5	ENSG00000009790	TRAF3IP3	protein_coding	TRAF3 interacting protein 3 [Source:HGNC Symbol;Acc:HGNC:30766]
MFSD8	#N/A	0.453326	1.00374	0.526884	#N/A	#N/A	#N/A	#N/A	#N/A	#N/A	#N/A	#N/A	0.529825	#N/A	#N/A	#N/A	#N/A	#N/A	5.53591	#N/A	5	ENSG00000164073	MFSD8	protein_coding	major facilitator superfamily domain containing 8 [Source:HGNC Symbol;Acc:HGNC:28486]
ZNF266	#N/A	#N/A	0.452788	0.6259	#N/A	#N/A	#N/A	#N/A	#N/A	#N/A	#N/A	#N/A	0.628856	#N/A	#N/A	#N/A	#N/A	0.907202	4.46822	#N/A	5	ENSG00000174652	ZNF266	protein_coding	zinc finger protein 266 [Source:HGNC Symbol;Acc:HGNC:13059]
PRKD2	#N/A	#N/A	0.865572	0.451476	#N/A	#N/A	#N/A	#N/A	#N/A	#N/A	#N/A	#N/A	1.96418	#N/A	#N/A	#N/A	1.30404	#N/A	4.92925	#N/A	5	ENSG00000105287	PRKD2	protein_coding	protein kinase D2 [Source:HGNC Symbol;Acc:HGNC:17293]
EDRF1	#N/A	#N/A	0.750244	0.59194	#N/A	#N/A	#N/A	#N/A	#N/A	#N/A	#N/A	0.450508	0.72387	#N/A	#N/A	#N/A	#N/A	#N/A	7.92906	#N/A	5	ENSG00000107938	EDRF1	protein_coding	erythroid differentiation regulatory factor 1 [Source:HGNC Symbol;Acc:HGNC:24640]
TOR1AIP1	0.449503	#N/A	#N/A	#N/A	0.630961	#N/A	0.45678	#N/A	#N/A	#N/A	#N/A	#N/A	#N/A	#N/A	#N/A	#N/A	#N/A	0.863785	7.96915	#N/A	5	ENSG00000143337	TOR1AIP1	protein_coding	torsin 1A interacting protein 1 [Source:HGNC Symbol;Acc:HGNC:29456]
NRG4	#N/A	#N/A	1.8425	1.00159	#N/A	#N/A	#N/A	#N/A	#N/A	#N/A	#N/A	0.862557	1.14414	#N/A	#N/A	#N/A	#N/A	#N/A	0.449237	#N/A	5	ENSG00000169752	NRG4	protein_coding	neuregulin 4 [Source:HGNC Symbol;Acc:HGNC:29862]
ANGPT2	#N/A	#N/A	2.50373	0.633242	#N/A	#N/A	#N/A	#N/A	#N/A	#N/A	#N/A	0.762272	0.446747	#N/A	#N/A	#N/A	#N/A	#N/A	4.30405	#N/A	5	ENSG00000091879	ANGPT2	protein_coding	angiopoietin 2 [Source:HGNC Symbol;Acc:HGNC:485]
NDUFS6	#N/A	#N/A	#N/A	#N/A	0.757574	0.638013	0.943828	#N/A	#N/A	0.446052	#N/A	#N/A	#N/A	#N/A	#N/A	#N/A	#N/A	#N/A	4.9371	#N/A	5	ENSG00000145494	NDUFS6	protein_coding	NADH:ubiquinone oxidoreductase subunit S6 [Source:HGNC Symbol;Acc:HGNC:7713]
ASCL2	1.80942	#N/A	#N/A	#N/A	#N/A	3.85232	4.31018	3.8292	#N/A	#N/A	#N/A	#N/A	#N/A	#N/A	#N/A	#N/A	#N/A	#N/A	0.445974	#N/A	5	ENSG00000183734	ASCL2	protein_coding	achaete-scute family bHLH transcription factor 2 [Source:HGNC Symbol;Acc:HGNC:739]
MNAT1	#N/A	0.445506	1.20431	0.7475	#N/A	#N/A	#N/A	#N/A	#N/A	#N/A	#N/A	#N/A	0.44789	#N/A	#N/A	#N/A	#N/A	#N/A	5.54965	#N/A	5	ENSG00000020426	MNAT1	protein_coding	MNAT1 component of CDK activating kinase [Source:HGNC Symbol;Acc:HGNC:7181]
ARPP19	#N/A	0.46315	#N/A	0.611704	#N/A	#N/A	0.687074	#N/A	#N/A	#N/A	#N/A	#N/A	#N/A	#N/A	#N/A	0.444816	#N/A	#N/A	3.83322	#N/A	5	ENSG00000128989	ARPP19	protein_coding	cAMP regulated phosphoprotein 19 [Source:HGNC Symbol;Acc:HGNC:16967]
MARK4	0.49795	#N/A	#N/A	#N/A	#N/A	#N/A	0.444432	0.60686	#N/A	#N/A	#N/A	#N/A	0.520121	#N/A	#N/A	#N/A	#N/A	#N/A	3.54012	#N/A	5	ENSG00000007047	MARK4	protein_coding	microtubule affinity regulating kinase 4 [Source:HGNC Symbol;Acc:HGNC:13538]
ANXA6	#N/A	#N/A	0.559722	2.37735	#N/A	#N/A	#N/A	#N/A	#N/A	#N/A	#N/A	#N/A	0.443336	#N/A	#N/A	#N/A	0.953402	#N/A	6.10412	#N/A	5	ENSG00000197043	ANXA6	protein_coding	annexin A6 [Source:HGNC Symbol;Acc:HGNC:544]
TERF1	#N/A	0.544753	0.817605	0.561436	#N/A	#N/A	0.441918	#N/A	#N/A	#N/A	#N/A	#N/A	#N/A	#N/A	#N/A	#N/A	#N/A	#N/A	7.61401	#N/A	5	ENSG00000147601	TERF1	protein_coding	telomeric repeat binding factor 1 [Source:HGNC Symbol;Acc:HGNC:11728]
SERGEF	#N/A	#N/A	0.439108	#N/A	#N/A	#N/A	#N/A	#N/A	#N/A	#N/A	#N/A	#N/A	0.58422	#N/A	#N/A	#N/A	0.768845	0.712141	4.25255	#N/A	5	ENSG00000129158	SERGEF	protein_coding	secretion regulating guanine nucleotide exchange factor [Source:HGNC Symbol;Acc:HGNC:17499]
PXK	#N/A	#N/A	#N/A	#N/A	#N/A	0.552406	0.609461	0.676505	#N/A	#N/A	#N/A	0.437075	#N/A	#N/A	#N/A	#N/A	#N/A	#N/A	3.46162	#N/A	5	ENSG00000168297	PXK	protein_coding	PX domain containing serine/threonine kinase like [Source:HGNC Symbol;Acc:HGNC:23326]
NPC1	0.436774	#N/A	1.29926	#N/A	#N/A	#N/A	0.853476	#N/A	#N/A	#N/A	#N/A	#N/A	1.53338	#N/A	#N/A	#N/A	#N/A	#N/A	5.9913	#N/A	5	ENSG00000141458	NPC1	protein_coding	NPC intracellular cholesterol transporter 1 [Source:HGNC Symbol;Acc:HGNC:7897]
SMG7	#N/A	#N/A	#N/A	#N/A	0.453059	#N/A	#N/A	0.451176	#N/A	#N/A	0.432035	0.556932	#N/A	#N/A	#N/A	#N/A	#N/A	#N/A	5.92723	#N/A	5	ENSG00000116698	SMG7	protein_coding	SMG7 nonsense mediated mRNA decay factor [Source:HGNC Symbol;Acc:HGNC:16792]
TACC1	0.433287	#N/A	#N/A	#N/A	#N/A	0.43155	0.738582	0.433727	#N/A	#N/A	#N/A	#N/A	#N/A	#N/A	#N/A	#N/A	#N/A	#N/A	3.7232	#N/A	5	ENSG00000147526	TACC1	protein_coding	transforming acidic coiled-coil containing protein 1 [Source:HGNC Symbol;Acc:HGNC:11522]
CEP250	#N/A	#N/A	1.31033	1.00365	#N/A	#N/A	#N/A	0.431323	#N/A	#N/A	#N/A	#N/A	0.527467	#N/A	#N/A	#N/A	#N/A	#N/A	7.18035	#N/A	5	ENSG00000126001	CEP250	protein_coding	centrosomal protein 250 [Source:HGNC Symbol;Acc:HGNC:1859]
ERO1A	0.674389	0.430356	#N/A	#N/A	#N/A	#N/A	#N/A	#N/A	#N/A	#N/A	#N/A	#N/A	#N/A	#N/A	#N/A	0.615083	0.643326	#N/A	4.77023	#N/A	5	ENSG00000197930	ERO1A	protein_coding	endoplasmic reticulum oxidoreductase 1 alpha [Source:HGNC Symbol;Acc:HGNC:13280]
SEL1L3	#N/A	0.758566	3.00288	1.83037	#N/A	#N/A	#N/A	#N/A	#N/A	#N/A	#N/A	#N/A	#N/A	#N/A	#N/A	0.429782	#N/A	#N/A	6.1913	#N/A	5	ENSG00000091490	SEL1L3	protein_coding	SEL1L family member 3 [Source:HGNC Symbol;Acc:HGNC:29108]
RUNX1	0.663986	#N/A	#N/A	0.926276	#N/A	#N/A	#N/A	#N/A	#N/A	#N/A	#N/A	#N/A	0.429693	#N/A	#N/A	#N/A	#N/A	2.10526	6.63011	#N/A	5	ENSG00000159216	RUNX1	protein_coding	RUNX family transcription factor 1 [Source:HGNC Symbol;Acc:HGNC:10471]
#278996	#N/A	#N/A	#N/A	#N/A	0.425817	2.912	4.75045	#N/A	#N/A	#N/A	#N/A	#N/A	#N/A	#N/A	#N/A	#N/A	2.30647	#N/A	1.45024	#N/A	5	ENSG00000278996		lncRNA	novel transcript
UGP2	0.42451	0.442927	0.592186	#N/A	#N/A	#N/A	#N/A	#N/A	#N/A	#N/A	#N/A	#N/A	0.728106	#N/A	#N/A	#N/A	#N/A	#N/A	3.72623	#N/A	5	ENSG00000169764	UGP2	protein_coding	UDP-glucose pyrophosphorylase 2 [Source:HGNC Symbol;Acc:HGNC:12527]
GTF2I-AS1	#N/A	#N/A	2.46067	1.25816	#N/A	#N/A	#N/A	0.42315	#N/A	#N/A	#N/A	0.95066	#N/A	#N/A	#N/A	#N/A	#N/A	#N/A	5.72239	#N/A	5	ENSG00000232729	GTF2I-AS1	lncRNA	GTF2I antisense RNA 1 [Source:HGNC Symbol;Acc:HGNC:55572]
PFDN1	#N/A	#N/A	#N/A	#N/A	0.66007	#N/A	0.431535	#N/A	#N/A	#N/A	#N/A	#N/A	#N/A	#N/A	0.536998	0.421665	#N/A	#N/A	3.95122	#N/A	5	ENSG00000113068	PFDN1	protein_coding	prefoldin subunit 1 [Source:HGNC Symbol;Acc:HGNC:8866]
PTPN9	0.419309	#N/A	#N/A	#N/A	#N/A	#N/A	0.602055	#N/A	#N/A	#N/A	#N/A	0.559773	#N/A	#N/A	#N/A	#N/A	#N/A	0.650537	4.90707	#N/A	5	ENSG00000169410	PTPN9	protein_coding	protein tyrosine phosphatase non-receptor type 9 [Source:HGNC Symbol;Acc:HGNC:9661]
HERC4	#N/A	#N/A	0.568504	#N/A	#N/A	#N/A	#N/A	#N/A	#N/A	#N/A	#N/A	#N/A	0.418552	#N/A	#N/A	#N/A	0.49624	0.63199	6.94735	#N/A	5	ENSG00000148634	HERC4	protein_coding	HECT and RLD domain containing E3 ubiquitin protein ligase 4 [Source:HGNC Symbol;Acc:HGNC:24521]
LRRC28	#N/A	#N/A	0.466891	#N/A	#N/A	#N/A	#N/A	0.417936	#N/A	#N/A	#N/A	0.727715	0.590039	#N/A	#N/A	#N/A	#N/A	#N/A	3.75771	#N/A	5	ENSG00000168904	LRRC28	protein_coding	leucine rich repeat containing 28 [Source:HGNC Symbol;Acc:HGNC:28355]
INSYN2B	#N/A	#N/A	1.35751	#N/A	#N/A	#N/A	#N/A	0.685931	#N/A	#N/A	0.416089	1.04434	#N/A	#N/A	#N/A	#N/A	#N/A	#N/A	6.03383	#N/A	5	ENSG00000204767	INSYN2B	protein_coding	inhibitory synaptic factor family member 2B [Source:HGNC Symbol;Acc:HGNC:37271]
DGKZ	2.23478	#N/A	#N/A	0.969751	#N/A	#N/A	#N/A	#N/A	#N/A	#N/A	#N/A	#N/A	0.415035	#N/A	#N/A	#N/A	#N/A	1.17288	3.62166	#N/A	5	ENSG00000149091	DGKZ	protein_coding	diacylglycerol kinase zeta [Source:HGNC Symbol;Acc:HGNC:2857]
STIM2	#N/A	0.414657	1.05347	#N/A	#N/A	#N/A	#N/A	#N/A	#N/A	#N/A	#N/A	#N/A	#N/A	#N/A	#N/A	#N/A	#N/A	0.761889	7.57249	1.21403	5	ENSG00000109689	STIM2	protein_coding	stromal interaction molecule 2 [Source:HGNC Symbol;Acc:HGNC:19205]
CABIN1#099991	0.519863	#N/A	0.41419	0.529646	#N/A	#N/A	#N/A	#N/A	#N/A	#N/A	#N/A	#N/A	0.500736	#N/A	#N/A	#N/A	#N/A	#N/A	6.11256	#N/A	5	ENSG00000099991	CABIN1	protein_coding	calcineurin binding protein 1 [Source:HGNC Symbol;Acc:HGNC:24187]
YARS1	0.413917	#N/A	0.458369	0.722196	#N/A	#N/A	#N/A	#N/A	#N/A	#N/A	#N/A	#N/A	0.469405	#N/A	#N/A	#N/A	#N/A	#N/A	7.75324	#N/A	5	ENSG00000134684	YARS1	protein_coding	tyrosyl-tRNA synthetase 1 [Source:HGNC Symbol;Acc:HGNC:12840]
KIAA1328	#N/A	#N/A	0.942591	#N/A	#N/A	#N/A	#N/A	#N/A	#N/A	#N/A	#N/A	0.412906	1.23846	#N/A	#N/A	#N/A	1.21872	#N/A	9.23699	#N/A	5	ENSG00000150477	KIAA1328	protein_coding	KIAA1328 [Source:HGNC Symbol;Acc:HGNC:29248]
KBTBD2	0.411138	#N/A	#N/A	#N/A	#N/A	#N/A	#N/A	#N/A	#N/A	#N/A	#N/A	#N/A	0.654099	#N/A	#N/A	#N/A	0.70574	0.783925	8.5255	#N/A	5	ENSG00000170852	KBTBD2	protein_coding	kelch repeat and BTB domain containing 2 [Source:HGNC Symbol;Acc:HGNC:21751]
IGSF9B	1.27215	#N/A	3.40038	1.99859	#N/A	#N/A	#N/A	#N/A	#N/A	#N/A	#N/A	#N/A	2.87145	#N/A	#N/A	#N/A	#N/A	#N/A	0.405977	#N/A	5	ENSG00000080854	IGSF9B	protein_coding	immunoglobulin superfamily member 9B [Source:HGNC Symbol;Acc:HGNC:32326]
QKI	#N/A	#N/A	#N/A	#N/A	#N/A	#N/A	0.90682	0.678706	#N/A	#N/A	0.405314	0.433931	#N/A	#N/A	#N/A	#N/A	#N/A	#N/A	6.2404	#N/A	5	ENSG00000112531	QKI	protein_coding	QKI, KH domain containing RNA binding [Source:HGNC Symbol;Acc:HGNC:21100]
ASB3	#N/A	#N/A	0.798403	0.40478	#N/A	#N/A	#N/A	#N/A	#N/A	#N/A	#N/A	0.43424	0.512664	#N/A	#N/A	#N/A	#N/A	#N/A	6.50688	#N/A	5	ENSG00000115239	ASB3	protein_coding	ankyrin repeat and SOCS box containing 3 [Source:HGNC Symbol;Acc:HGNC:16013]
LIMD2	#N/A	0.40424	#N/A	#N/A	0.438473	#N/A	#N/A	#N/A	#N/A	#N/A	#N/A	#N/A	#N/A	#N/A	#N/A	#N/A	1.38447	#N/A	5.65791	1.39548	5	ENSG00000136490	LIMD2	protein_coding	LIM domain containing 2 [Source:HGNC Symbol;Acc:HGNC:28142]
DNASE2	#N/A	#N/A	#N/A	#N/A	0.730654	#N/A	1.2589	#N/A	#N/A	#N/A	#N/A	#N/A	1.22965	#N/A	#N/A	#N/A	1.22828	#N/A	0.401938	#N/A	5	ENSG00000105612	DNASE2	protein_coding	deoxyribonuclease 2, lysosomal [Source:HGNC Symbol;Acc:HGNC:2960]
TRAK1	#N/A	#N/A	#N/A	#N/A	#N/A	#N/A	0.567752	0.489645	#N/A	#N/A	0.400391	0.445336	#N/A	#N/A	#N/A	#N/A	#N/A	#N/A	5.93474	#N/A	5	ENSG00000182606	TRAK1	protein_coding	trafficking kinesin protein 1 [Source:HGNC Symbol;Acc:HGNC:29947]
NDFIP1	0.962433	#N/A	0.399031	#N/A	#N/A	#N/A	#N/A	#N/A	#N/A	#N/A	#N/A	#N/A	#N/A	#N/A	#N/A	0.492495	0.735709	#N/A	5.51042	#N/A	5	ENSG00000131507	NDFIP1	protein_coding	Nedd4 family interacting protein 1 [Source:HGNC Symbol;Acc:HGNC:17592]
MAP4K4	#N/A	#N/A	#N/A	#N/A	#N/A	#N/A	#N/A	#N/A	#N/A	#N/A	#N/A	#N/A	0.554081	#N/A	#N/A	0.398949	#N/A	0.474803	5.60315	1.26898	5	ENSG00000071054	MAP4K4	protein_coding	mitogen-activated protein kinase kinase kinase kinase 4 [Source:HGNC Symbol;Acc:HGNC:6866]
NCOA3	#N/A	#N/A	#N/A	#N/A	#N/A	#N/A	#N/A	#N/A	#N/A	#N/A	0.398474	0.611766	#N/A	#N/A	0.431321	0.542675	#N/A	#N/A	6.39812	#N/A	5	ENSG00000124151	NCOA3	protein_coding	nuclear receptor coactivator 3 [Source:HGNC Symbol;Acc:HGNC:7670]
AGPS	0.757943	#N/A	#N/A	#N/A	#N/A	#N/A	#N/A	0.39547	#N/A	#N/A	#N/A	0.606455	#N/A	#N/A	#N/A	#N/A	1.18263	#N/A	6.7787	#N/A	5	ENSG00000018510	AGPS	protein_coding	alkylglycerone phosphate synthase [Source:HGNC Symbol;Acc:HGNC:327]
LINC00880	1.14716	1.16674	0.395098	1.38045	#N/A	#N/A	#N/A	#N/A	#N/A	#N/A	#N/A	#N/A	#N/A	#N/A	#N/A	0.799376	#N/A	#N/A	#N/A	#N/A	5	ENSG00000243629	LINC00880	lncRNA	long intergenic non-protein coding RNA 880 [Source:HGNC Symbol;Acc:HGNC:27948]
AP2S1	#N/A	#N/A	#N/A	#N/A	0.394134	2.20109	2.81237	#N/A	0.779426	0.584178	#N/A	#N/A	#N/A	#N/A	#N/A	#N/A	#N/A	#N/A	#N/A	#N/A	5	ENSG00000042753	AP2S1	protein_coding	adaptor related protein complex 2 subunit sigma 1 [Source:HGNC Symbol;Acc:HGNC:565]
S100PBP	#N/A	0.394083	0.940666	1.1667	#N/A	#N/A	#N/A	#N/A	#N/A	#N/A	#N/A	#N/A	0.684921	#N/A	#N/A	#N/A	#N/A	#N/A	8.35701	#N/A	5	ENSG00000116497	S100PBP	protein_coding	S100P binding protein [Source:HGNC Symbol;Acc:HGNC:25768]
TCEA1	#N/A	0.521355	#N/A	#N/A	0.495928	#N/A	#N/A	#N/A	#N/A	#N/A	#N/A	#N/A	#N/A	#N/A	0.455528	0.394026	#N/A	#N/A	3.31257	#N/A	5	ENSG00000187735	TCEA1	protein_coding	transcription elongation factor A1 [Source:HGNC Symbol;Acc:HGNC:11612]
IQGAP2	2.05263	#N/A	#N/A	0.877254	#N/A	#N/A	0.825246	#N/A	#N/A	#N/A	#N/A	#N/A	0.393415	#N/A	#N/A	#N/A	#N/A	#N/A	4.86185	#N/A	5	ENSG00000145703	IQGAP2	protein_coding	IQ motif containing GTPase activating protein 2 [Source:HGNC Symbol;Acc:HGNC:6111]
ATRAID	#N/A	1.24695	#N/A	#N/A	0.392725	#N/A	1.10558	#N/A	#N/A	#N/A	#N/A	#N/A	#N/A	#N/A	#N/A	#N/A	0.847493	#N/A	0.455949	#N/A	5	ENSG00000138085	ATRAID	protein_coding	all-trans retinoic acid induced differentiation factor [Source:HGNC Symbol;Acc:HGNC:24090]
RICTOR	#N/A	#N/A	0.755285	0.421042	#N/A	#N/A	#N/A	#N/A	#N/A	#N/A	#N/A	0.39101	0.624689	#N/A	#N/A	#N/A	#N/A	#N/A	6.53686	#N/A	5	ENSG00000164327	RICTOR	protein_coding	RPTOR independent companion of MTOR complex 2 [Source:HGNC Symbol;Acc:HGNC:28611]
TNPO3	#N/A	#N/A	#N/A	#N/A	#N/A	#N/A	0.388736	0.401788	#N/A	#N/A	#N/A	0.525011	0.442402	#N/A	#N/A	#N/A	#N/A	#N/A	5.90639	#N/A	5	ENSG00000064419	TNPO3	protein_coding	transportin 3 [Source:HGNC Symbol;Acc:HGNC:17103]
JAK2	#N/A	#N/A	#N/A	#N/A	#N/A	#N/A	1.25382	0.644828	#N/A	#N/A	0.387501	0.801182	#N/A	#N/A	#N/A	#N/A	#N/A	#N/A	5.6311	#N/A	5	ENSG00000096968	JAK2	protein_coding	Janus kinase 2 [Source:HGNC Symbol;Acc:HGNC:6192]
PANK2	#N/A	#N/A	#N/A	#N/A	#N/A	0.399971	0.623747	0.387089	#N/A	#N/A	#N/A	#N/A	#N/A	#N/A	0.529998	#N/A	#N/A	#N/A	4.50051	#N/A	5	ENSG00000125779	PANK2	protein_coding	pantothenate kinase 2 [Source:HGNC Symbol;Acc:HGNC:15894]
DIPK1A	#N/A	0.531706	2.60764	2.72072	#N/A	#N/A	#N/A	#N/A	#N/A	#N/A	#N/A	0.387061	#N/A	#N/A	#N/A	#N/A	#N/A	#N/A	5.77646	#N/A	5	ENSG00000154511	DIPK1A	protein_coding	divergent protein kinase domain 1A [Source:HGNC Symbol;Acc:HGNC:32213]
TMEM35B	#N/A	2.2471	#N/A	#N/A	1.12652	#N/A	#N/A	#N/A	#N/A	#N/A	#N/A	#N/A	#N/A	#N/A	#N/A	#N/A	0.579655	0.510945	0.386924	#N/A	5	ENSG00000243749	TMEM35B	protein_coding	transmembrane protein 35B [Source:HGNC Symbol;Acc:HGNC:40021]
POU2F2	#N/A	#N/A	#N/A	#N/A	#N/A	#N/A	#N/A	#N/A	#N/A	0.385411	0.92628	0.453652	#N/A	#N/A	#N/A	0.503358	#N/A	#N/A	6.25913	#N/A	5	ENSG00000028277	POU2F2	protein_coding	POU class 2 homeobox 2 [Source:HGNC Symbol;Acc:HGNC:9213]
RNF10	#N/A	#N/A	0.384993	#N/A	#N/A	#N/A	#N/A	#N/A	#N/A	#N/A	#N/A	0.394643	0.60679	#N/A	#N/A	#N/A	0.617799	#N/A	3.41345	#N/A	5	ENSG00000022840	RNF10	protein_coding	ring finger protein 10 [Source:HGNC Symbol;Acc:HGNC:10055]
MTM1	#N/A	#N/A	#N/A	#N/A	#N/A	#N/A	#N/A	#N/A	#N/A	0.384917	0.512844	0.582013	#N/A	#N/A	#N/A	1.51701	#N/A	#N/A	5.59613	#N/A	5	ENSG00000171100	MTM1	protein_coding	myotubularin 1 [Source:HGNC Symbol;Acc:HGNC:7448]
CCDC66	#N/A	#N/A	1.23438	0.63653	#N/A	#N/A	#N/A	#N/A	#N/A	#N/A	#N/A	#N/A	0.683776	#N/A	#N/A	0.384879	#N/A	#N/A	5.72649	#N/A	5	ENSG00000180376	CCDC66	protein_coding	coiled-coil domain containing 66 [Source:HGNC Symbol;Acc:HGNC:27709]
LRRFIP1	#N/A	#N/A	#N/A	#N/A	#N/A	#N/A	0.547692	#N/A	#N/A	#N/A	#N/A	#N/A	#N/A	#N/A	0.450473	0.384172	#N/A	1.08865	6.06345	#N/A	5	ENSG00000124831	LRRFIP1	protein_coding	LRR binding FLII interacting protein 1 [Source:HGNC Symbol;Acc:HGNC:6702]
VPS54	0.533137	#N/A	#N/A	0.384043	#N/A	#N/A	#N/A	0.436956	#N/A	#N/A	#N/A	0.536861	#N/A	#N/A	#N/A	#N/A	#N/A	#N/A	5.08054	#N/A	5	ENSG00000143952	VPS54	protein_coding	VPS54 subunit of GARP complex [Source:HGNC Symbol;Acc:HGNC:18652]
#225420	#N/A	#N/A	3.03094	1.09013	#N/A	#N/A	#N/A	#N/A	#N/A	#N/A	#N/A	1.03468	1.26872	#N/A	#N/A	#N/A	#N/A	#N/A	0.383622	#N/A	5	ENSG00000225420		lncRNA	novel transcript
SETD5	#N/A	#N/A	0.415397	0.500812	#N/A	#N/A	#N/A	#N/A	#N/A	#N/A	#N/A	0.381815	0.511382	#N/A	#N/A	#N/A	#N/A	#N/A	6.92811	#N/A	5	ENSG00000168137	SETD5	protein_coding	SET domain containing 5 [Source:HGNC Symbol;Acc:HGNC:25566]
SULT1B1	2.19034	#N/A	#N/A	#N/A	#N/A	#N/A	#N/A	#N/A	#N/A	1.02511	1.62651	#N/A	#N/A	#N/A	0.587932	#N/A	#N/A	#N/A	0.380409	#N/A	5	ENSG00000173597	SULT1B1	protein_coding	sulfotransferase family 1B member 1 [Source:HGNC Symbol;Acc:HGNC:17845]
MDFIC	#N/A	#N/A	0.40832	#N/A	#N/A	#N/A	#N/A	#N/A	#N/A	#N/A	#N/A	#N/A	0.379397	#N/A	#N/A	0.998474	#N/A	#N/A	6.49834	1.50727	5	ENSG00000135272	MDFIC	protein_coding	MyoD family inhibitor domain containing [Source:HGNC Symbol;Acc:HGNC:28870]
TERF2IP	#N/A	0.550876	0.703167	0.378343	#N/A	#N/A	#N/A	#N/A	#N/A	#N/A	#N/A	#N/A	0.603133	#N/A	#N/A	#N/A	#N/A	#N/A	2.81723	#N/A	5	ENSG00000166848	TERF2IP	protein_coding	TERF2 interacting protein [Source:HGNC Symbol;Acc:HGNC:19246]
NCKAP1L	#N/A	#N/A	#N/A	#N/A	#N/A	0.435506	0.457383	0.37576	#N/A	#N/A	#N/A	#N/A	#N/A	#N/A	0.445484	#N/A	#N/A	#N/A	5.77535	#N/A	5	ENSG00000123338	NCKAP1L	protein_coding	NCK associated protein 1 like [Source:HGNC Symbol;Acc:HGNC:4862]
CAMTA1	#N/A	#N/A	#N/A	0.422723	#N/A	#N/A	0.37565	#N/A	#N/A	#N/A	0.558468	0.506657	#N/A	#N/A	#N/A	#N/A	#N/A	#N/A	3.82808	#N/A	5	ENSG00000171735	CAMTA1	protein_coding	calmodulin binding transcription activator 1 [Source:HGNC Symbol;Acc:HGNC:18806]
CD164	#N/A	#N/A	#N/A	#N/A	0.622759	0.799238	1.75155	#N/A	0.375184	#N/A	#N/A	#N/A	#N/A	#N/A	#N/A	#N/A	#N/A	#N/A	3.70443	#N/A	5	ENSG00000135535	CD164	protein_coding	CD164 molecule [Source:HGNC Symbol;Acc:HGNC:1632]
CHIC2	0.372761	#N/A	#N/A	#N/A	#N/A	#N/A	#N/A	#N/A	#N/A	#N/A	#N/A	#N/A	0.537853	#N/A	#N/A	#N/A	0.640544	0.592504	6.52398	#N/A	5	ENSG00000109220	CHIC2	protein_coding	cysteine rich hydrophobic domain 2 [Source:HGNC Symbol;Acc:HGNC:1935]
#232377	#N/A	#N/A	2.95935	1.13755	#N/A	#N/A	#N/A	#N/A	#N/A	#N/A	#N/A	1.17762	1.95722	#N/A	#N/A	#N/A	#N/A	#N/A	0.371766	#N/A	5	ENSG00000232377		lncRNA	novel transcript
YWHAB	#N/A	#N/A	#N/A	#N/A	0.555617	#N/A	0.560919	#N/A	#N/A	0.371609	#N/A	#N/A	#N/A	#N/A	#N/A	#N/A	1.02159	#N/A	3.64553	#N/A	5	ENSG00000166913	YWHAB	protein_coding	tyrosine 3-monooxygenase/tryptophan 5-monooxygenase activation protein beta [Source:HGNC Symbol;Acc:HGNC:12849]
HDAC8	#N/A	#N/A	#N/A	#N/A	#N/A	#N/A	#N/A	0.534947	#N/A	#N/A	0.369981	0.633335	#N/A	#N/A	0.370241	#N/A	#N/A	#N/A	7.1042	#N/A	5	ENSG00000147099	HDAC8	protein_coding	histone deacetylase 8 [Source:HGNC Symbol;Acc:HGNC:13315]
PDK3	#N/A	#N/A	#N/A	#N/A	#N/A	#N/A	#N/A	#N/A	0.369498	#N/A	#N/A	#N/A	0.692879	#N/A	#N/A	#N/A	1.02693	0.899419	4.37275	#N/A	5	ENSG00000067992	PDK3	protein_coding	pyruvate dehydrogenase kinase 3 [Source:HGNC Symbol;Acc:HGNC:8811]
DCBLD2	#N/A	#N/A	#N/A	#N/A	#N/A	#N/A	#N/A	#N/A	#N/A	1.4158	2.19165	1.30801	#N/A	#N/A	0.75806	#N/A	#N/A	#N/A	0.369385	#N/A	5	ENSG00000057019	DCBLD2	protein_coding	discoidin, CUB and LCCL domain containing 2 [Source:HGNC Symbol;Acc:HGNC:24627]
RHOA	#N/A	#N/A	#N/A	#N/A	0.482995	0.369333	0.706733	#N/A	#N/A	#N/A	#N/A	#N/A	#N/A	#N/A	0.486065	#N/A	#N/A	#N/A	1.43778	#N/A	5	ENSG00000067560	RHOA	protein_coding	ras homolog family member A [Source:HGNC Symbol;Acc:HGNC:667]
HNRNPK	#N/A	#N/A	#N/A	#N/A	0.652469	#N/A	#N/A	#N/A	0.369211	#N/A	#N/A	#N/A	#N/A	#N/A	#N/A	#N/A	0.508745	0.714157	2.87533	#N/A	5	ENSG00000165119	HNRNPK	protein_coding	heterogeneous nuclear ribonucleoprotein K [Source:HGNC Symbol;Acc:HGNC:5044]
KATNBL1	#N/A	#N/A	0.60792	#N/A	#N/A	#N/A	#N/A	#N/A	#N/A	#N/A	0.368224	0.565821	#N/A	#N/A	#N/A	#N/A	#N/A	0.623489	5.41222	#N/A	5	ENSG00000134152	KATNBL1	protein_coding	katanin regulatory subunit B1 like 1 [Source:HGNC Symbol;Acc:HGNC:26199]
GLS	#N/A	0.406649	0.838748	0.72852	#N/A	#N/A	#N/A	#N/A	#N/A	#N/A	#N/A	#N/A	0.3681	#N/A	#N/A	#N/A	#N/A	#N/A	7.3	#N/A	5	ENSG00000115419	GLS	protein_coding	glutaminase [Source:HGNC Symbol;Acc:HGNC:4331]
RETREG3	#N/A	0.36799	0.757779	#N/A	#N/A	#N/A	#N/A	#N/A	#N/A	#N/A	#N/A	#N/A	1.19155	#N/A	#N/A	#N/A	0.696641	#N/A	4.88514	#N/A	5	ENSG00000141699	RETREG3	protein_coding	reticulophagy regulator family member 3 [Source:HGNC Symbol;Acc:HGNC:27258]
CBL	#N/A	#N/A	#N/A	#N/A	#N/A	#N/A	#N/A	#N/A	#N/A	#N/A	0.564755	0.419816	#N/A	#N/A	#N/A	0.367677	#N/A	#N/A	4.84588	1.03183	5	ENSG00000110395	CBL	protein_coding	Cbl proto-oncogene [Source:HGNC Symbol;Acc:HGNC:1541]
ARMH3	#N/A	#N/A	#N/A	#N/A	#N/A	#N/A	0.365668	0.499019	#N/A	#N/A	0.428196	0.648836	#N/A	#N/A	#N/A	#N/A	#N/A	#N/A	6.56585	#N/A	5	ENSG00000120029	ARMH3	protein_coding	armadillo like helical domain containing 3 [Source:HGNC Symbol;Acc:HGNC:25788]
KIF13B	0.488769	#N/A	#N/A	#N/A	#N/A	0.364962	0.609601	0.545657	#N/A	#N/A	#N/A	#N/A	#N/A	#N/A	#N/A	#N/A	#N/A	#N/A	5.52462	#N/A	5	ENSG00000197892	KIF13B	protein_coding	kinesin family member 13B [Source:HGNC Symbol;Acc:HGNC:14405]
ZNF326	#N/A	#N/A	#N/A	#N/A	#N/A	#N/A	0.36472	#N/A	#N/A	#N/A	0.438364	0.511133	#N/A	#N/A	0.442378	#N/A	#N/A	#N/A	5.37601	#N/A	5	ENSG00000162664	ZNF326	protein_coding	zinc finger protein 326 [Source:HGNC Symbol;Acc:HGNC:14104]
SRSF3	#N/A	0.51267	#N/A	0.363232	#N/A	#N/A	#N/A	#N/A	#N/A	0.362747	#N/A	#N/A	#N/A	#N/A	#N/A	0.382407	#N/A	#N/A	5.05646	#N/A	5	ENSG00000112081	SRSF3	protein_coding	serine and arginine rich splicing factor 3 [Source:HGNC Symbol;Acc:HGNC:10785]
XRCC4	#N/A	#N/A	#N/A	#N/A	#N/A	0.362082	#N/A	0.507047	#N/A	#N/A	#N/A	0.642184	#N/A	#N/A	0.473187	#N/A	#N/A	#N/A	5.22094	#N/A	5	ENSG00000152422	XRCC4	protein_coding	X-ray repair cross complementing 4 [Source:HGNC Symbol;Acc:HGNC:12831]
CERK	1.27507	#N/A	0.568801	#N/A	#N/A	#N/A	#N/A	#N/A	#N/A	#N/A	#N/A	#N/A	#N/A	#N/A	#N/A	0.361985	#N/A	#N/A	6.23863	1.0587	5	ENSG00000100422	CERK	protein_coding	ceramide kinase [Source:HGNC Symbol;Acc:HGNC:19256]
RIOK3	#N/A	#N/A	#N/A	#N/A	#N/A	#N/A	0.361649	0.516048	#N/A	#N/A	#N/A	#N/A	0.370845	#N/A	0.582751	#N/A	#N/A	#N/A	1.42425	#N/A	5	ENSG00000101782	RIOK3	protein_coding	RIO kinase 3 [Source:HGNC Symbol;Acc:HGNC:11451]
TAF3	#N/A	#N/A	0.429878	#N/A	#N/A	#N/A	#N/A	#N/A	#N/A	#N/A	#N/A	0.35866	0.785035	#N/A	#N/A	#N/A	0.536145	#N/A	6.97003	#N/A	5	ENSG00000165632	TAF3	protein_coding	TATA-box binding protein associated factor 3 [Source:HGNC Symbol;Acc:HGNC:17303]
RB1	#N/A	#N/A	#N/A	#N/A	#N/A	#N/A	0.425576	0.503484	#N/A	#N/A	#N/A	0.623383	#N/A	#N/A	0.357317	#N/A	#N/A	#N/A	7.06673	#N/A	5	ENSG00000139687	RB1	protein_coding	RB transcriptional corepressor 1 [Source:HGNC Symbol;Acc:HGNC:9884]
TOMM6	#N/A	#N/A	#N/A	#N/A	1.75209	2.31886	0.94055	#N/A	#N/A	0.676281	#N/A	#N/A	#N/A	#N/A	#N/A	#N/A	#N/A	#N/A	0.357222	#N/A	5	ENSG00000214736	TOMM6	protein_coding	translocase of outer mitochondrial membrane 6 [Source:HGNC Symbol;Acc:HGNC:34528]
TRPM7	#N/A	#N/A	0.576403	0.35649	#N/A	#N/A	#N/A	#N/A	#N/A	#N/A	#N/A	0.396064	0.518323	#N/A	#N/A	#N/A	#N/A	#N/A	9.93722	#N/A	5	ENSG00000092439	TRPM7	protein_coding	transient receptor potential cation channel subfamily M member 7 [Source:HGNC Symbol;Acc:HGNC:17994]
VPS13D	#N/A	#N/A	#N/A	0.355466	#N/A	#N/A	#N/A	#N/A	#N/A	#N/A	#N/A	0.477683	0.389536	#N/A	#N/A	#N/A	#N/A	0.541688	7.41721	#N/A	5	ENSG00000048707	VPS13D	protein_coding	vacuolar protein sorting 13 homolog D [Source:HGNC Symbol;Acc:HGNC:23595]
PPP2CA	0.354804	#N/A	#N/A	#N/A	#N/A	#N/A	0.726438	0.391419	#N/A	#N/A	0.357726	#N/A	#N/A	#N/A	#N/A	#N/A	#N/A	#N/A	5.94131	#N/A	5	ENSG00000113575	PPP2CA	protein_coding	protein phosphatase 2 catalytic subunit alpha [Source:HGNC Symbol;Acc:HGNC:9299]
UBXN4	#N/A	0.371106	0.386672	0.353402	#N/A	#N/A	#N/A	#N/A	#N/A	#N/A	#N/A	#N/A	0.395172	#N/A	#N/A	#N/A	#N/A	#N/A	7.21298	#N/A	5	ENSG00000144224	UBXN4	protein_coding	UBX domain protein 4 [Source:HGNC Symbol;Acc:HGNC:14860]
TAF2	0.353143	#N/A	#N/A	0.395723	#N/A	#N/A	#N/A	0.378122	#N/A	#N/A	#N/A	0.448637	#N/A	#N/A	#N/A	#N/A	#N/A	#N/A	6.71929	#N/A	5	ENSG00000064313	TAF2	protein_coding	TATA-box binding protein associated factor 2 [Source:HGNC Symbol;Acc:HGNC:11536]
INO80D#114933	#N/A	#N/A	0.532615	0.352666	#N/A	#N/A	#N/A	#N/A	#N/A	#N/A	#N/A	0.360709	0.553375	#N/A	#N/A	#N/A	#N/A	#N/A	5.21574	#N/A	5	ENSG00000114933	INO80D	protein_coding	INO80 complex subunit D [Source:HGNC Symbol;Acc:HGNC:25997]
PAXBP1#159086	0.5023	#N/A	#N/A	#N/A	#N/A	#N/A	#N/A	0.349803	#N/A	#N/A	0.380171	0.581603	#N/A	#N/A	#N/A	#N/A	#N/A	#N/A	8.63983	#N/A	5	ENSG00000159086	PAXBP1	protein_coding	PAX3 and PAX7 binding protein 1 [Source:HGNC Symbol;Acc:HGNC:13579]
FOXJ3	0.35128	#N/A	0.463815	#N/A	#N/A	#N/A	#N/A	#N/A	#N/A	#N/A	#N/A	0.34674	0.46355	#N/A	#N/A	#N/A	#N/A	#N/A	5.24548	#N/A	5	ENSG00000198815	FOXJ3	protein_coding	forkhead box J3 [Source:HGNC Symbol;Acc:HGNC:29178]
SLC44A2	#N/A	#N/A	1.48935	#N/A	#N/A	#N/A	#N/A	#N/A	#N/A	#N/A	#N/A	0.34577	2.50499	#N/A	#N/A	#N/A	#N/A	1.14074	4.65632	#N/A	5	ENSG00000129353	SLC44A2	protein_coding	solute carrier family 44 member 2 [Source:HGNC Symbol;Acc:HGNC:17292]
FBXO34	0.342817	#N/A	#N/A	#N/A	#N/A	#N/A	0.410433	#N/A	#N/A	#N/A	0.344009	0.355483	#N/A	#N/A	#N/A	#N/A	#N/A	#N/A	8.8986	#N/A	5	ENSG00000178974	FBXO34	protein_coding	F-box protein 34 [Source:HGNC Symbol;Acc:HGNC:20201]
SRBD1	#N/A	#N/A	#N/A	#N/A	#N/A	#N/A	#N/A	0.477092	0.458034	#N/A	0.340785	0.709714	#N/A	#N/A	#N/A	#N/A	#N/A	#N/A	6.72531	#N/A	5	ENSG00000068784	SRBD1	protein_coding	S1 RNA binding domain 1 [Source:HGNC Symbol;Acc:HGNC:25521]
SLC22A15	#N/A	#N/A	#N/A	#N/A	#N/A	1.6782	2.39108	3.05781	#N/A	#N/A	2.25243	#N/A	#N/A	#N/A	#N/A	#N/A	#N/A	#N/A	0.340157	#N/A	5	ENSG00000163393	SLC22A15	protein_coding	solute carrier family 22 member 15 [Source:HGNC Symbol;Acc:HGNC:20301]
HMBOX1	#N/A	#N/A	#N/A	#N/A	#N/A	#N/A	#N/A	0.356711	#N/A	#N/A	0.344765	0.580534	#N/A	#N/A	#N/A	0.338544	#N/A	#N/A	6.03154	#N/A	5	ENSG00000147421	HMBOX1	protein_coding	homeobox containing 1 [Source:HGNC Symbol;Acc:HGNC:26137]
HIF1A	#N/A	#N/A	#N/A	#N/A	#N/A	#N/A	#N/A	#N/A	#N/A	0.337899	0.743767	0.746635	#N/A	#N/A	#N/A	0.429506	#N/A	#N/A	5.54364	#N/A	5	ENSG00000100644	HIF1A	protein_coding	hypoxia inducible factor 1 subunit alpha [Source:HGNC Symbol;Acc:HGNC:4910]
GOLPH3	#N/A	#N/A	#N/A	#N/A	0.409111	#N/A	0.532311	0.364295	#N/A	#N/A	#N/A	0.336917	#N/A	#N/A	#N/A	#N/A	#N/A	#N/A	6.06273	#N/A	5	ENSG00000113384	GOLPH3	protein_coding	golgi phosphoprotein 3 [Source:HGNC Symbol;Acc:HGNC:15452]
GPBP1L1	#N/A	#N/A	#N/A	#N/A	#N/A	#N/A	#N/A	0.359749	#N/A	#N/A	0.336789	0.534458	#N/A	#N/A	0.396293	#N/A	#N/A	#N/A	6.25223	#N/A	5	ENSG00000159592	GPBP1L1	protein_coding	GC-rich promoter binding protein 1 like 1 [Source:HGNC Symbol;Acc:HGNC:28843]
DDX39B#198563	0.408225	#N/A	#N/A	0.336513	#N/A	#N/A	#N/A	#N/A	#N/A	#N/A	#N/A	#N/A	0.349277	#N/A	#N/A	#N/A	#N/A	0.610024	4.43742	#N/A	5	ENSG00000198563	DDX39B	protein_coding	DExD-box helicase 39B [Source:HGNC Symbol;Acc:HGNC:13917]
ABI1	#N/A	#N/A	#N/A	#N/A	0.334413	#N/A	0.426528	0.392345	#N/A	#N/A	#N/A	#N/A	0.349086	#N/A	#N/A	#N/A	#N/A	#N/A	6.2131	#N/A	5	ENSG00000136754	ABI1	protein_coding	abl interactor 1 [Source:HGNC Symbol;Acc:HGNC:11320]
BICRAL	#N/A	#N/A	0.334212	#N/A	#N/A	#N/A	#N/A	#N/A	#N/A	#N/A	#N/A	#N/A	0.393621	#N/A	#N/A	#N/A	0.572654	0.598198	7.29802	#N/A	5	ENSG00000112624	BICRAL	protein_coding	BICRA like chromatin remodeling complex associated protein [Source:HGNC Symbol;Acc:HGNC:21111]
CBFA2T2	#N/A	#N/A	0.332735	#N/A	#N/A	#N/A	#N/A	#N/A	#N/A	#N/A	#N/A	0.38043	0.463651	#N/A	#N/A	#N/A	0.602108	#N/A	9.39732	#N/A	5	ENSG00000078699	CBFA2T2	protein_coding	CBFA2/RUNX1 partner transcriptional co-repressor 2 [Source:HGNC Symbol;Acc:HGNC:1536]
NUMB	#N/A	#N/A	#N/A	#N/A	#N/A	#N/A	#N/A	0.459793	#N/A	#N/A	0.755389	0.913699	#N/A	#N/A	#N/A	0.332481	#N/A	#N/A	6.03636	#N/A	5	ENSG00000133961	NUMB	protein_coding	NUMB endocytic adaptor protein [Source:HGNC Symbol;Acc:HGNC:8060]
MAPK1	#N/A	#N/A	#N/A	#N/A	#N/A	0.331209	0.515175	0.448531	#N/A	#N/A	#N/A	#N/A	#N/A	#N/A	#N/A	#N/A	#N/A	1.06248	5.25543	#N/A	5	ENSG00000100030	MAPK1	protein_coding	mitogen-activated protein kinase 1 [Source:HGNC Symbol;Acc:HGNC:6871]
LRCH1	#N/A	#N/A	#N/A	#N/A	#N/A	#N/A	0.328949	0.347723	#N/A	#N/A	0.404775	0.535869	#N/A	#N/A	#N/A	#N/A	#N/A	#N/A	5.58343	#N/A	5	ENSG00000136141	LRCH1	protein_coding	leucine rich repeats and calponin homology domain containing 1 [Source:HGNC Symbol;Acc:HGNC:20309]
TBC1D22A	#N/A	#N/A	#N/A	#N/A	#N/A	#N/A	0.327515	0.482748	#N/A	#N/A	0.468631	0.666766	#N/A	#N/A	#N/A	#N/A	#N/A	#N/A	6.2738	#N/A	5	ENSG00000054611	TBC1D22A	protein_coding	TBC1 domain family member 22A [Source:HGNC Symbol;Acc:HGNC:1309]
GSK3B	0.41187	#N/A	#N/A	#N/A	#N/A	#N/A	0.327264	0.389924	#N/A	#N/A	#N/A	0.442527	#N/A	#N/A	#N/A	#N/A	#N/A	#N/A	5.641	#N/A	5	ENSG00000082701	GSK3B	protein_coding	glycogen synthase kinase 3 beta [Source:HGNC Symbol;Acc:HGNC:4617]
MARCHF6	#N/A	#N/A	0.36155	#N/A	#N/A	#N/A	#N/A	#N/A	#N/A	#N/A	#N/A	0.32434	0.378448	#N/A	#N/A	#N/A	0.459531	#N/A	6.97013	#N/A	5	ENSG00000145495	MARCHF6	protein_coding	membrane associated ring-CH-type finger 6 [Source:HGNC Symbol;Acc:HGNC:30550]
FIP1L1	#N/A	0.351433	0.593815	0.506776	#N/A	#N/A	#N/A	#N/A	#N/A	#N/A	#N/A	#N/A	0.323834	#N/A	#N/A	#N/A	#N/A	#N/A	5.23683	#N/A	5	ENSG00000145216	FIP1L1	protein_coding	factor interacting with PAPOLA and CPSF1 [Source:HGNC Symbol;Acc:HGNC:19124]
LY96	#N/A	#N/A	#N/A	#N/A	#N/A	#N/A	#N/A	#N/A	#N/A	1.98301	3.46574	#N/A	#N/A	#N/A	0.322786	2.46783	#N/A	#N/A	0.338053	#N/A	5	ENSG00000154589	LY96	protein_coding	lymphocyte antigen 96 [Source:HGNC Symbol;Acc:HGNC:17156]
LCORL	#N/A	#N/A	#N/A	#N/A	#N/A	0.520368	0.321014	0.66612	#N/A	#N/A	#N/A	0.324677	#N/A	#N/A	#N/A	#N/A	#N/A	#N/A	9.31826	#N/A	5	ENSG00000178177	LCORL	protein_coding	ligand dependent nuclear receptor corepressor like [Source:HGNC Symbol;Acc:HGNC:30776]
RFX4	1.67356	#N/A	0.325218	3.72541	#N/A	#N/A	#N/A	#N/A	#N/A	#N/A	#N/A	#N/A	2.91451	#N/A	#N/A	#N/A	#N/A	#N/A	0.316762	#N/A	5	ENSG00000111783	RFX4	protein_coding	regulatory factor X4 [Source:HGNC Symbol;Acc:HGNC:9985]
DGCR2	0.316207	#N/A	#N/A	#N/A	#N/A	#N/A	#N/A	#N/A	#N/A	#N/A	0.335995	0.426842	0.578963	#N/A	#N/A	#N/A	#N/A	#N/A	8.5111	#N/A	5	ENSG00000070413	DGCR2	protein_coding	DiGeorge syndrome critical region gene 2 [Source:HGNC Symbol;Acc:HGNC:2845]
ULK4	#N/A	#N/A	0.665401	0.616012	#N/A	#N/A	#N/A	#N/A	#N/A	#N/A	#N/A	0.31413	#N/A	#N/A	#N/A	#N/A	#N/A	0.703877	9.25053	#N/A	5	ENSG00000168038	ULK4	protein_coding	unc-51 like kinase 4 [Source:HGNC Symbol;Acc:HGNC:15784]
SCAPER	#N/A	#N/A	0.449108	0.70523	#N/A	#N/A	#N/A	#N/A	#N/A	#N/A	#N/A	0.313801	0.725147	#N/A	#N/A	#N/A	#N/A	#N/A	10.0635	#N/A	5	ENSG00000140386	SCAPER	protein_coding	S-phase cyclin A associated protein in the ER [Source:HGNC Symbol;Acc:HGNC:13081]
C2CD5	#N/A	#N/A	#N/A	#N/A	#N/A	#N/A	#N/A	#N/A	#N/A	#N/A	0.366044	0.570034	0.494138	#N/A	#N/A	0.310525	#N/A	#N/A	6.69474	#N/A	5	ENSG00000111731	C2CD5	protein_coding	C2 calcium dependent domain containing 5 [Source:HGNC Symbol;Acc:HGNC:29062]
RGS5	#N/A	#N/A	1.8762	#N/A	#N/A	#N/A	#N/A	#N/A	#N/A	#N/A	#N/A	1.05296	1.35294	#N/A	#N/A	1.76411	#N/A	#N/A	0.31004	#N/A	5	ENSG00000143248	RGS5	protein_coding	regulator of G protein signaling 5 [Source:HGNC Symbol;Acc:HGNC:10001]
MT-ND3	#N/A	#N/A	0.308929	#N/A	#N/A	#N/A	#N/A	#N/A	#N/A	#N/A	#N/A	0.481731	#N/A	#N/A	#N/A	#N/A	1.58689	0.422091	5.14181	#N/A	5	ENSG00000198840	MT-ND3	protein_coding	mitochondrially encoded NADH:ubiquinone oxidoreductase core subunit 3 [Source:HGNC Symbol;Acc:HGNC:7458]
NFAT5	#N/A	#N/A	0.395668	#N/A	#N/A	#N/A	#N/A	#N/A	#N/A	#N/A	#N/A	0.308096	0.562693	#N/A	#N/A	#N/A	#N/A	0.425316	6.8396	#N/A	5	ENSG00000102908	NFAT5	protein_coding	nuclear factor of activated T cells 5 [Source:HGNC Symbol;Acc:HGNC:7774]
EHMT1	#N/A	#N/A	#N/A	#N/A	#N/A	#N/A	#N/A	0.359119	#N/A	#N/A	0.304731	0.430958	#N/A	#N/A	#N/A	#N/A	0.488675	#N/A	6.62549	#N/A	5	ENSG00000181090	EHMT1	protein_coding	euchromatic histone lysine methyltransferase 1 [Source:HGNC Symbol;Acc:HGNC:24650]
MAPK1IP1L	#N/A	#N/A	#N/A	0.511529	#N/A	#N/A	0.492995	#N/A	#N/A	#N/A	#N/A	0.331834	#N/A	#N/A	#N/A	0.303656	#N/A	#N/A	5.42003	#N/A	5	ENSG00000168175	MAPK1IP1L	protein_coding	mitogen-activated protein kinase 1 interacting protein 1 like [Source:HGNC Symbol;Acc:HGNC:19840]
AATF#275700	#N/A	#N/A	#N/A	#N/A	#N/A	#N/A	0.303542	0.350959	#N/A	#N/A	#N/A	#N/A	0.489932	#N/A	#N/A	#N/A	#N/A	#N/A	6.3023	1.18023	5	ENSG00000275700	AATF	protein_coding	apoptosis antagonizing transcription factor [Source:HGNC Symbol;Acc:HGNC:19235]
PPP3CB	#N/A	#N/A	0.784703	0.377275	#N/A	#N/A	#N/A	#N/A	#N/A	#N/A	#N/A	0.303222	0.475147	#N/A	#N/A	#N/A	#N/A	#N/A	9.25022	#N/A	5	ENSG00000107758	PPP3CB	protein_coding	protein phosphatase 3 catalytic subunit beta [Source:HGNC Symbol;Acc:HGNC:9315]
ATRX	#N/A	0.30107	0.519556	0.513244	#N/A	#N/A	#N/A	#N/A	#N/A	#N/A	#N/A	#N/A	0.415341	#N/A	#N/A	#N/A	#N/A	#N/A	7.93709	#N/A	5	ENSG00000085224	ATRX	protein_coding	ATRX chromatin remodeler [Source:HGNC Symbol;Acc:HGNC:886]
EWSR1	#N/A	#N/A	#N/A	#N/A	#N/A	0.30068	0.390293	0.381374	0.34881	#N/A	#N/A	#N/A	#N/A	#N/A	#N/A	#N/A	#N/A	#N/A	5.57739	#N/A	5	ENSG00000182944	EWSR1	protein_coding	EWS RNA binding protein 1 [Source:HGNC Symbol;Acc:HGNC:3508]
REV3L	#N/A	#N/A	#N/A	0.300105	#N/A	#N/A	#N/A	#N/A	#N/A	#N/A	0.361546	0.726815	#N/A	#N/A	#N/A	0.480436	#N/A	#N/A	7.80241	#N/A	5	ENSG00000009413	REV3L	protein_coding	REV3 like, DNA directed polymerase zeta catalytic subunit [Source:HGNC Symbol;Acc:HGNC:9968]
SMAP1	0.459012	#N/A	0.299117	#N/A	#N/A	#N/A	#N/A	#N/A	#N/A	#N/A	#N/A	#N/A	0.405927	#N/A	#N/A	#N/A	0.533622	#N/A	7.25375	#N/A	5	ENSG00000112305	SMAP1	protein_coding	small ArfGAP 1 [Source:HGNC Symbol;Acc:HGNC:19651]
MAP4K5	#N/A	#N/A	0.674433	0.298695	#N/A	#N/A	0.424475	0.469053	#N/A	#N/A	#N/A	#N/A	#N/A	#N/A	#N/A	#N/A	#N/A	#N/A	4.08892	#N/A	5	ENSG00000012983	MAP4K5	protein_coding	mitogen-activated protein kinase kinase kinase kinase 5 [Source:HGNC Symbol;Acc:HGNC:6867]
TMOD3	0.297383	#N/A	#N/A	#N/A	#N/A	#N/A	0.358062	#N/A	#N/A	#N/A	#N/A	#N/A	0.38893	#N/A	#N/A	#N/A	#N/A	0.667429	2.90248	#N/A	5	ENSG00000138594	TMOD3	protein_coding	tropomodulin 3 [Source:HGNC Symbol;Acc:HGNC:11873]
FTO	#N/A	#N/A	0.356371	0.320951	#N/A	#N/A	#N/A	#N/A	#N/A	#N/A	#N/A	0.29285	0.499052	#N/A	#N/A	#N/A	#N/A	#N/A	6.29737	#N/A	5	ENSG00000140718	FTO	protein_coding	FTO alpha-ketoglutarate dependent dioxygenase [Source:HGNC Symbol;Acc:HGNC:24678]
MT-ND1	#N/A	#N/A	#N/A	#N/A	0.359732	#N/A	#N/A	#N/A	#N/A	#N/A	#N/A	0.532844	#N/A	#N/A	#N/A	0.292719	1.38265	#N/A	3.33942	#N/A	5	ENSG00000198888	MT-ND1	protein_coding	mitochondrially encoded NADH:ubiquinone oxidoreductase core subunit 1 [Source:HGNC Symbol;Acc:HGNC:7455]
RNASEH2B-AS1	#N/A	#N/A	#N/A	#N/A	#N/A	#N/A	#N/A	#N/A	#N/A	1.18408	1.23375	1.19094	#N/A	#N/A	#N/A	1.83377	#N/A	#N/A	0.292037	#N/A	5	ENSG00000233672	RNASEH2B-AS1	lncRNA	RNASEH2B antisense RNA 1 [Source:HGNC Symbol;Acc:HGNC:39967]
RAB7A	#N/A	#N/A	#N/A	#N/A	#N/A	#N/A	#N/A	0.424395	0.29198	#N/A	0.414234	0.478729	#N/A	#N/A	#N/A	#N/A	#N/A	#N/A	6.58521	#N/A	5	ENSG00000075785	RAB7A	protein_coding	RAB7A, member RAS oncogene family [Source:HGNC Symbol;Acc:HGNC:9788]
STX8	0.324886	#N/A	#N/A	#N/A	#N/A	#N/A	0.284246	#N/A	#N/A	#N/A	#N/A	#N/A	#N/A	#N/A	#N/A	#N/A	#N/A	0.580784	5.43954	0.886937	5	ENSG00000170310	STX8	protein_coding	syntaxin 8 [Source:HGNC Symbol;Acc:HGNC:11443]
ZNF207	#N/A	#N/A	#N/A	0.312151	#N/A	#N/A	#N/A	0.325459	#N/A	#N/A	0.283136	0.392304	#N/A	#N/A	#N/A	#N/A	#N/A	#N/A	5.63929	#N/A	5	ENSG00000010244	ZNF207	protein_coding	zinc finger protein 207 [Source:HGNC Symbol;Acc:HGNC:12998]
RAP1B	0.37081	#N/A	#N/A	#N/A	#N/A	#N/A	#N/A	0.336101	#N/A	#N/A	#N/A	#N/A	0.281583	#N/A	#N/A	#N/A	0.452183	#N/A	1.60413	#N/A	5	ENSG00000127314	RAP1B	protein_coding	RAP1B, member of RAS oncogene family [Source:HGNC Symbol;Acc:HGNC:9857]
TMEM87A	#N/A	#N/A	0.359593	#N/A	#N/A	#N/A	0.364868	0.275265	#N/A	#N/A	#N/A	0.280826	#N/A	#N/A	#N/A	#N/A	#N/A	#N/A	6.41562	#N/A	5	ENSG00000103978	TMEM87A	protein_coding	transmembrane protein 87A [Source:HGNC Symbol;Acc:HGNC:24522]
SHLD2	#N/A	#N/A	#N/A	#N/A	0.426381	#N/A	0.269274	#N/A	#N/A	#N/A	0.505514	0.518645	#N/A	#N/A	#N/A	#N/A	#N/A	#N/A	9.28109	#N/A	5	ENSG00000122376	SHLD2	protein_coding	shieldin complex subunit 2 [Source:HGNC Symbol;Acc:HGNC:28773]
PPP6R3	#N/A	#N/A	0.348035	#N/A	#N/A	#N/A	#N/A	0.267544	#N/A	#N/A	#N/A	0.460153	0.513241	#N/A	#N/A	#N/A	#N/A	#N/A	7.6359	#N/A	5	ENSG00000110075	PPP6R3	protein_coding	protein phosphatase 6 regulatory subunit 3 [Source:HGNC Symbol;Acc:HGNC:1173]
JARID2	#N/A	#N/A	#N/A	#N/A	#N/A	#N/A	#N/A	0.485813	0.263515	#N/A	0.288725	0.487141	#N/A	#N/A	#N/A	#N/A	#N/A	#N/A	6.75181	#N/A	5	ENSG00000008083	JARID2	protein_coding	jumonji and AT-rich interaction domain containing 2 [Source:HGNC Symbol;Acc:HGNC:6196]
PAFAH1B1	#N/A	#N/A	#N/A	#N/A	#N/A	#N/A	#N/A	0.26305	#N/A	#N/A	#N/A	0.359429	0.274499	#N/A	#N/A	#N/A	0.368004	#N/A	6.19838	#N/A	5	ENSG00000007168	PAFAH1B1	protein_coding	platelet activating factor acetylhydrolase 1b regulatory subunit 1 [Source:HGNC Symbol;Acc:HGNC:8574]
ZFTA	#N/A	#N/A	#N/A	#N/A	#N/A	1.81635	#N/A	1.5424	#N/A	#N/A	#N/A	#N/A	1.24026	#N/A	#N/A	1.59763	#N/A	#N/A	0.260599	#N/A	5	ENSG00000188070	ZFTA	protein_coding	zinc finger translocation associated [Source:HGNC Symbol;Acc:HGNC:28449]
TGFBR2	#N/A	#N/A	#N/A	#N/A	#N/A	#N/A	#N/A	#N/A	0.25286	#N/A	#N/A	0.280267	#N/A	#N/A	0.304078	#N/A	#N/A	0.965575	7.86948	#N/A	5	ENSG00000163513	TGFBR2	protein_coding	transforming growth factor beta receptor 2 [Source:HGNC Symbol;Acc:HGNC:11773]
WAC	#N/A	#N/A	#N/A	#N/A	#N/A	#N/A	0.25265	0.308307	#N/A	#N/A	#N/A	0.388084	#N/A	#N/A	0.289587	#N/A	#N/A	#N/A	6.99361	#N/A	5	ENSG00000095787	WAC	protein_coding	WW domain containing adaptor with coiled-coil [Source:HGNC Symbol;Acc:HGNC:17327]
MXRA7	#N/A	#N/A	2.76235	1.86155	#N/A	#N/A	1.10385	#N/A	#N/A	#N/A	#N/A	#N/A	1.35342	#N/A	#N/A	#N/A	#N/A	#N/A	0.248764	#N/A	5	ENSG00000182534	MXRA7	protein_coding	matrix remodeling associated 7 [Source:HGNC Symbol;Acc:HGNC:7541]
EXOC4	0.292893	#N/A	#N/A	#N/A	#N/A	#N/A	#N/A	0.319043	#N/A	#N/A	0.246407	0.504776	#N/A	#N/A	#N/A	#N/A	#N/A	#N/A	8.91056	#N/A	5	ENSG00000131558	EXOC4	protein_coding	exocyst complex component 4 [Source:HGNC Symbol;Acc:HGNC:30389]
TNIP3	2.81877	#N/A	3.48342	3.46391	#N/A	#N/A	#N/A	#N/A	#N/A	#N/A	#N/A	#N/A	1.18581	#N/A	#N/A	#N/A	#N/A	#N/A	0.245479	#N/A	5	ENSG00000050730	TNIP3	protein_coding	TNFAIP3 interacting protein 3 [Source:HGNC Symbol;Acc:HGNC:19315]
PDZD4	1.5129	#N/A	3.14181	1.72392	#N/A	#N/A	#N/A	#N/A	#N/A	#N/A	#N/A	#N/A	1.16035	#N/A	#N/A	#N/A	#N/A	#N/A	0.244405	#N/A	5	ENSG00000067840	PDZD4	protein_coding	PDZ domain containing 4 [Source:HGNC Symbol;Acc:HGNC:21167]
GJB7	#N/A	#N/A	3.95327	1.23094	#N/A	#N/A	#N/A	#N/A	#N/A	#N/A	#N/A	1.13573	1.30369	#N/A	#N/A	#N/A	#N/A	#N/A	0.241735	#N/A	5	ENSG00000164411	GJB7	protein_coding	gap junction protein beta 7 [Source:HGNC Symbol;Acc:HGNC:16690]
ESRP2	1.44638	#N/A	0.3692	0.845047	#N/A	#N/A	#N/A	0.248879	#N/A	#N/A	#N/A	0.241366	#N/A	#N/A	#N/A	#N/A	#N/A	#N/A	#N/A	#N/A	5	ENSG00000103067	ESRP2	protein_coding	epithelial splicing regulatory protein 2 [Source:HGNC Symbol;Acc:HGNC:26152]
HNRNPU	#N/A	#N/A	#N/A	#N/A	#N/A	#N/A	#N/A	#N/A	0.247222	0.273172	#N/A	#N/A	#N/A	#N/A	#N/A	0.238764	#N/A	0.490319	5.47658	#N/A	5	ENSG00000153187	HNRNPU	protein_coding	heterogeneous nuclear ribonucleoprotein U [Source:HGNC Symbol;Acc:HGNC:5048]
AP3B1	#N/A	#N/A	#N/A	#N/A	#N/A	0.228876	0.376537	0.508402	#N/A	#N/A	#N/A	0.583553	#N/A	#N/A	#N/A	#N/A	#N/A	#N/A	7.48302	#N/A	5	ENSG00000132842	AP3B1	protein_coding	adaptor related protein complex 3 subunit beta 1 [Source:HGNC Symbol;Acc:HGNC:566]
#237343	#N/A	#N/A	3.03454	2.31762	#N/A	#N/A	#N/A	#N/A	#N/A	#N/A	#N/A	#N/A	2.12834	#N/A	#N/A	#N/A	0.47525	#N/A	0.22732	#N/A	5	ENSG00000237343		lncRNA	novel transcript
#225689	#N/A	#N/A	0.779469	1.68125	#N/A	#N/A	#N/A	#N/A	#N/A	#N/A	#N/A	0.981746	0.688685	#N/A	#N/A	#N/A	#N/A	#N/A	0.225439	#N/A	5	ENSG00000225689		lncRNA	novel transcript
AKR1C3	1.94554	#N/A	0.254849	1.74272	#N/A	#N/A	#N/A	#N/A	#N/A	#N/A	#N/A	#N/A	0.792957	#N/A	#N/A	#N/A	#N/A	#N/A	0.225267	#N/A	5	ENSG00000196139	AKR1C3	protein_coding	aldo-keto reductase family 1 member C3 [Source:HGNC Symbol;Acc:HGNC:386]
FNDC3A	#N/A	#N/A	#N/A	#N/A	#N/A	#N/A	#N/A	#N/A	#N/A	#N/A	0.374503	0.640592	0.354025	#N/A	#N/A	0.223855	#N/A	#N/A	6.8546	#N/A	5	ENSG00000102531	FNDC3A	protein_coding	fibronectin type III domain containing 3A [Source:HGNC Symbol;Acc:HGNC:20296]
CTSF	#N/A	#N/A	3.35839	3.47425	#N/A	#N/A	#N/A	#N/A	#N/A	#N/A	#N/A	#N/A	2.9275	#N/A	#N/A	#N/A	0.537718	#N/A	0.22249	#N/A	5	ENSG00000174080	CTSF	protein_coding	cathepsin F [Source:HGNC Symbol;Acc:HGNC:2531]
C2CD4D-AS1	1.42443	#N/A	4.82493	2.56559	#N/A	#N/A	#N/A	#N/A	#N/A	#N/A	#N/A	#N/A	0.820827	#N/A	#N/A	#N/A	#N/A	#N/A	0.219611	#N/A	5	ENSG00000234614	C2CD4D-AS1	lncRNA	C2CD4D and THEM5 antisense RNA 1 [Source:HGNC Symbol;Acc:HGNC:54045]
FGD1	#N/A	#N/A	2.84579	1.74512	#N/A	#N/A	#N/A	1.17636	#N/A	#N/A	#N/A	2.75545	#N/A	#N/A	#N/A	#N/A	#N/A	#N/A	0.219533	#N/A	5	ENSG00000102302	FGD1	protein_coding	FYVE, RhoGEF and PH domain containing 1 [Source:HGNC Symbol;Acc:HGNC:3663]
ERBIN	#N/A	#N/A	#N/A	#N/A	#N/A	0.215889	#N/A	0.352059	#N/A	#N/A	#N/A	#N/A	0.374952	#N/A	#N/A	#N/A	0.420829	#N/A	6.79558	#N/A	5	ENSG00000112851	ERBIN	protein_coding	erbb2 interacting protein [Source:HGNC Symbol;Acc:HGNC:15842]
AK5	0.964825	#N/A	3.71019	1.4064	#N/A	#N/A	#N/A	#N/A	#N/A	#N/A	#N/A	#N/A	#N/A	#N/A	1.47096	#N/A	#N/A	#N/A	0.212283	#N/A	5	ENSG00000154027	AK5	protein_coding	adenylate kinase 5 [Source:HGNC Symbol;Acc:HGNC:365]
#248969	1.27934	#N/A	2.18926	1.31082	#N/A	#N/A	#N/A	#N/A	#N/A	#N/A	#N/A	#N/A	1.60382	#N/A	#N/A	#N/A	#N/A	#N/A	0.211287	#N/A	5	ENSG00000248969		lncRNA	novel transcript, antisense to SPEF2
ARAP3	2.48888	#N/A	#N/A	#N/A	#N/A	1.15934	2.08646	1.71706	#N/A	#N/A	#N/A	#N/A	#N/A	#N/A	#N/A	#N/A	#N/A	#N/A	0.209575	#N/A	5	ENSG00000120318	ARAP3	protein_coding	ArfGAP with RhoGAP domain, ankyrin repeat and PH domain 3 [Source:HGNC Symbol;Acc:HGNC:24097]
ATP2C2-AS1	#N/A	1.39278	2.25538	2.01228	#N/A	#N/A	#N/A	0.962538	#N/A	#N/A	#N/A	#N/A	#N/A	#N/A	#N/A	#N/A	#N/A	#N/A	0.208641	#N/A	5	ENSG00000261286	ATP2C2-AS1	lncRNA	ATP2C2 antisense RNA 1 [Source:HGNC Symbol;Acc:HGNC:53167]
#268027	#N/A	#N/A	6.73152	2.89749	#N/A	#N/A	#N/A	#N/A	#N/A	#N/A	#N/A	#N/A	1.72888	#N/A	#N/A	#N/A	#N/A	#N/A	1.55819	0.20804	5	ENSG00000268027		lncRNA	novel transcript, sense intronic to CEACAM21
#262160	1.53204	2.08523	1.75201	2.16602	#N/A	#N/A	#N/A	#N/A	#N/A	#N/A	#N/A	#N/A	#N/A	#N/A	#N/A	#N/A	#N/A	#N/A	0.201227	#N/A	5	ENSG00000262160		lncRNA	novel transcript, antisense to NFATC3
#286619	#N/A	#N/A	1.08437	1.42505	#N/A	#N/A	#N/A	#N/A	#N/A	#N/A	#N/A	#N/A	2.22015	#N/A	#N/A	#N/A	0.547515	#N/A	0.199078	#N/A	5	ENSG00000286619		lncRNA	novel transcript, antisense to PM20D1
CKMT2	#N/A	#N/A	3.12299	1.3464	#N/A	#N/A	#N/A	#N/A	#N/A	#N/A	#N/A	1.24562	1.52985	#N/A	#N/A	#N/A	#N/A	#N/A	0.19887	#N/A	5	ENSG00000131730	CKMT2	protein_coding	creatine kinase, mitochondrial 2 [Source:HGNC Symbol;Acc:HGNC:1996]
HSD11B1	1.68326	#N/A	1.18831	2.18122	#N/A	#N/A	#N/A	#N/A	#N/A	#N/A	#N/A	#N/A	0.792611	#N/A	#N/A	#N/A	#N/A	#N/A	0.197002	#N/A	5	ENSG00000117594	HSD11B1	protein_coding	hydroxysteroid 11-beta dehydrogenase 1 [Source:HGNC Symbol;Acc:HGNC:5208]
ZNF683	1.83333	#N/A	0.251338	1.853	#N/A	#N/A	1.31067	#N/A	#N/A	#N/A	#N/A	#N/A	#N/A	#N/A	#N/A	#N/A	#N/A	#N/A	0.195729	#N/A	5	ENSG00000176083	ZNF683	protein_coding	zinc finger protein 683 [Source:HGNC Symbol;Acc:HGNC:28495]
FAM226B	#N/A	#N/A	0.270106	3.37154	#N/A	#N/A	#N/A	#N/A	#N/A	#N/A	#N/A	#N/A	1.0216	#N/A	#N/A	1.75859	#N/A	#N/A	0.194055	#N/A	5	ENSG00000269911	FAM226B	lncRNA	family with sequence similarity 226 member B [Source:HGNC Symbol;Acc:HGNC:31964]
DNAI7	#N/A	#N/A	1.98207	#N/A	#N/A	#N/A	#N/A	#N/A	#N/A	#N/A	1.39611	0.639694	#N/A	#N/A	0.563339	#N/A	#N/A	#N/A	0.193991	#N/A	5	ENSG00000118307	DNAI7	protein_coding	dynein axonemal intermediate chain 7 [Source:HGNC Symbol;Acc:HGNC:29599]
GLIPR1-AS1	#N/A	#N/A	1.92419	1.22116	#N/A	#N/A	#N/A	#N/A	#N/A	#N/A	#N/A	#N/A	0.786684	#N/A	#N/A	#N/A	#N/A	0.202375	0.192572	#N/A	5	ENSG00000257497	GLIPR1-AS1	lncRNA	GLIPR1 antisense RNA 1 [Source:HGNC Symbol;Acc:HGNC:56075]
#285570	1.24556	#N/A	1.16638	#N/A	#N/A	#N/A	#N/A	0.973765	#N/A	#N/A	#N/A	1.29047	#N/A	#N/A	#N/A	#N/A	#N/A	#N/A	0.191638	#N/A	5	ENSG00000285570		lncRNA	Novel transcript, antisense to CRABP2
AFMID	#N/A	#N/A	#N/A	#N/A	#N/A	#N/A	2.17008	1.15403	#N/A	#N/A	2.17285	#N/A	#N/A	#N/A	0.272846	#N/A	#N/A	#N/A	0.190888	#N/A	5	ENSG00000183077	AFMID	protein_coding	arylformamidase [Source:HGNC Symbol;Acc:HGNC:20910]
LINC00551	#N/A	1.76376	2.42031	1.42369	#N/A	#N/A	#N/A	#N/A	#N/A	#N/A	#N/A	#N/A	1.0672	#N/A	#N/A	#N/A	#N/A	#N/A	0.188886	#N/A	5	ENSG00000272274	LINC00551	lncRNA	long intergenic non-protein coding RNA 551 [Source:HGNC Symbol;Acc:HGNC:43691]
EVC	1.58334	#N/A	#N/A	2.37003	#N/A	#N/A	1.95732	#N/A	#N/A	#N/A	#N/A	#N/A	#N/A	#N/A	#N/A	1.8706	#N/A	#N/A	0.188607	#N/A	5	ENSG00000072840	EVC	protein_coding	EvC ciliary complex subunit 1 [Source:HGNC Symbol;Acc:HGNC:3497]
STAP1	#N/A	#N/A	2.73167	#N/A	#N/A	#N/A	#N/A	#N/A	#N/A	1.35819	2.77452	0.987577	#N/A	#N/A	#N/A	#N/A	#N/A	#N/A	0.187436	#N/A	5	ENSG00000035720	STAP1	protein_coding	signal transducing adaptor family member 1 [Source:HGNC Symbol;Acc:HGNC:24133]
LINC02446	1.31981	#N/A	3.21978	1.72226	#N/A	#N/A	#N/A	#N/A	#N/A	#N/A	#N/A	#N/A	1.16074	#N/A	#N/A	#N/A	#N/A	#N/A	0.186159	#N/A	5	ENSG00000256039	LINC02446	lncRNA	long intergenic non-protein coding RNA 2446 [Source:HGNC Symbol;Acc:HGNC:53378]
SPIN4	#N/A	2.29307	#N/A	#N/A	#N/A	2.63708	2.98467	1.37956	#N/A	#N/A	#N/A	#N/A	#N/A	#N/A	#N/A	#N/A	#N/A	#N/A	0.185131	#N/A	5	ENSG00000186767	SPIN4	protein_coding	spindlin family member 4 [Source:HGNC Symbol;Acc:HGNC:27040]
RGMB	#N/A	#N/A	2.55518	2.75631	#N/A	#N/A	#N/A	#N/A	#N/A	#N/A	1.74272	#N/A	#N/A	#N/A	#N/A	2.10738	#N/A	#N/A	0.184953	#N/A	5	ENSG00000174136	RGMB	protein_coding	repulsive guidance molecule BMP co-receptor b [Source:HGNC Symbol;Acc:HGNC:26896]
#287508	#N/A	#N/A	1.17159	2.29805	#N/A	#N/A	#N/A	#N/A	#N/A	#N/A	#N/A	#N/A	0.688351	#N/A	#N/A	0.963504	#N/A	#N/A	0.181636	#N/A	5	ENSG00000287508		lncRNA	novel transcript, antisense to RORA
WNT10B	2.47471	#N/A	3.20143	2.09954	#N/A	#N/A	#N/A	#N/A	#N/A	#N/A	#N/A	#N/A	0.890815	#N/A	#N/A	#N/A	0.181624	#N/A	#N/A	#N/A	5	ENSG00000169884	WNT10B	protein_coding	Wnt family member 10B [Source:HGNC Symbol;Acc:HGNC:12775]
NUP107-DT	#N/A	1.20396	1.16866	1.27036	#N/A	#N/A	#N/A	#N/A	#N/A	#N/A	#N/A	#N/A	0.442982	#N/A	#N/A	#N/A	0.181333	#N/A	#N/A	#N/A	5	ENSG00000247363	NUP107-DT	lncRNA	NUP107 divergent transcript [Source:HGNC Symbol;Acc:HGNC:55587]
NATD1	2.15165	#N/A	#N/A	#N/A	#N/A	1.83332	1.77828	#N/A	#N/A	#N/A	#N/A	#N/A	#N/A	#N/A	0.463268	#N/A	#N/A	#N/A	0.181159	#N/A	5	ENSG00000274180	NATD1	protein_coding	N-acetyltransferase domain containing 1 [Source:HGNC Symbol;Acc:HGNC:30770]
CRIP2	#N/A	#N/A	1.0443	1.53456	#N/A	#N/A	#N/A	#N/A	#N/A	#N/A	#N/A	#N/A	0.754805	#N/A	#N/A	2.36018	#N/A	#N/A	0.179481	#N/A	5	ENSG00000182809	CRIP2	protein_coding	cysteine rich protein 2 [Source:HGNC Symbol;Acc:HGNC:2361]
TBX1	1.15912	#N/A	0.179164	0.511546	#N/A	1.31782	#N/A	0.1901	#N/A	#N/A	#N/A	#N/A	#N/A	#N/A	#N/A	#N/A	#N/A	#N/A	#N/A	#N/A	5	ENSG00000184058	TBX1	protein_coding	T-box transcription factor 1 [Source:HGNC Symbol;Acc:HGNC:11592]
#227496	#N/A	#N/A	0.72056	1.12485	#N/A	#N/A	#N/A	#N/A	#N/A	#N/A	#N/A	0.249651	#N/A	#N/A	#N/A	0.305217	#N/A	#N/A	0.178843	#N/A	5	ENSG00000227496		lncRNA	novel transcript
LINC02235	#N/A	#N/A	#N/A	#N/A	#N/A	#N/A	#N/A	0.811693	#N/A	#N/A	1.60634	0.81096	#N/A	#N/A	#N/A	1.45398	#N/A	#N/A	0.17824	#N/A	5	ENSG00000254689	LINC02235	lncRNA	long intergenic non-protein coding RNA 2235 [Source:HGNC Symbol;Acc:HGNC:53106]
#251523	1.02077	1.70518	0.209792	1.1806	#N/A	#N/A	#N/A	#N/A	#N/A	#N/A	#N/A	#N/A	0.177465	#N/A	#N/A	#N/A	#N/A	#N/A	#N/A	#N/A	5	ENSG00000251523		lncRNA	novel transcript
BFSP1	1.08475	#N/A	0.267436	0.399361	#N/A	#N/A	0.492032	#N/A	#N/A	#N/A	#N/A	#N/A	#N/A	#N/A	#N/A	#N/A	#N/A	#N/A	0.176498	#N/A	5	ENSG00000125864	BFSP1	protein_coding	beaded filament structural protein 1 [Source:HGNC Symbol;Acc:HGNC:1040]
THRIL	#N/A	#N/A	#N/A	#N/A	#N/A	#N/A	1.15391	1.13639	#N/A	1.51533	#N/A	#N/A	#N/A	#N/A	#N/A	1.67137	#N/A	#N/A	0.176172	#N/A	5	ENSG00000280634	THRIL	lncRNA	TNF and HNRNPL related immunoregulatory long non-coding RNA [Source:HGNC Symbol;Acc:HGNC:49503]
DIXDC1	1.25878	#N/A	2.12852	#N/A	#N/A	#N/A	#N/A	#N/A	#N/A	#N/A	#N/A	#N/A	0.824586	#N/A	#N/A	1.09584	#N/A	#N/A	0.173756	#N/A	5	ENSG00000150764	DIXDC1	protein_coding	DIX domain containing 1 [Source:HGNC Symbol;Acc:HGNC:23695]
ATG9B	#N/A	#N/A	0.502959	1.23935	#N/A	#N/A	#N/A	#N/A	#N/A	#N/A	#N/A	#N/A	0.363366	#N/A	#N/A	1.69554	#N/A	#N/A	0.173624	#N/A	5	ENSG00000181652	ATG9B	protein_coding	autophagy related 9B [Source:HGNC Symbol;Acc:HGNC:21899]
NECAB1	#N/A	#N/A	0.684263	2.13227	#N/A	#N/A	#N/A	#N/A	#N/A	#N/A	1.1324	0.466674	#N/A	#N/A	#N/A	#N/A	#N/A	#N/A	0.172981	#N/A	5	ENSG00000123119	NECAB1	protein_coding	N-terminal EF-hand calcium binding protein 1 [Source:HGNC Symbol;Acc:HGNC:20983]
CDON	1.99409	#N/A	0.211603	0.175461	#N/A	#N/A	#N/A	#N/A	#N/A	#N/A	#N/A	#N/A	#N/A	#N/A	#N/A	0.647974	#N/A	#N/A	0.172311	#N/A	5	ENSG00000064309	CDON	protein_coding	cell adhesion associated, oncogene regulated [Source:HGNC Symbol;Acc:HGNC:17104]
CCDC38	#N/A	1.1213	1.49124	2.07732	#N/A	#N/A	#N/A	#N/A	#N/A	#N/A	0.983268	#N/A	#N/A	#N/A	#N/A	#N/A	#N/A	#N/A	0.172098	#N/A	5	ENSG00000165972	CCDC38	protein_coding	coiled-coil domain containing 38 [Source:HGNC Symbol;Acc:HGNC:26843]
#179253	2.30215	#N/A	0.492517	2.36852	#N/A	#N/A	#N/A	#N/A	#N/A	#N/A	#N/A	#N/A	0.244675	#N/A	#N/A	#N/A	#N/A	#N/A	0.17154	#N/A	5	ENSG00000179253		lncRNA	novel transcript, antisense to CDH4
MGP	#N/A	#N/A	0.54687	0.623472	#N/A	#N/A	#N/A	#N/A	#N/A	#N/A	#N/A	0.549065	0.222747	#N/A	#N/A	#N/A	#N/A	#N/A	0.168957	#N/A	5	ENSG00000111341	MGP	protein_coding	matrix Gla protein [Source:HGNC Symbol;Acc:HGNC:7060]
SLC27A3#143554	#N/A	#N/A	#N/A	#N/A	#N/A	2.55714	3.52258	1.05384	#N/A	#N/A	#N/A	#N/A	#N/A	#N/A	#N/A	#N/A	#N/A	#N/A	0.834087	0.167994	5	ENSG00000143554	SLC27A3	protein_coding	solute carrier family 27 member 3 [Source:HGNC Symbol;Acc:HGNC:10997]
CFAP44-AS1	#N/A	#N/A	3.78487	2.03134	#N/A	#N/A	#N/A	#N/A	#N/A	#N/A	#N/A	#N/A	1.02632	#N/A	#N/A	0.789634	#N/A	#N/A	0.164923	#N/A	5	ENSG00000243849	CFAP44-AS1	lncRNA	CFAP44 antisense RNA 1 [Source:HGNC Symbol;Acc:HGNC:41113]
C4orf50	2.39938	#N/A	0.355322	1.09522	#N/A	#N/A	#N/A	#N/A	#N/A	#N/A	#N/A	#N/A	0.23543	#N/A	#N/A	#N/A	#N/A	#N/A	0.164196	#N/A	5	ENSG00000181215	C4orf50	protein_coding	chromosome 4 open reading frame 50 [Source:HGNC Symbol;Acc:HGNC:33766]
LINC02648	1.20887	#N/A	0.398532	0.871356	#N/A	#N/A	#N/A	#N/A	#N/A	#N/A	#N/A	#N/A	0.194941	#N/A	#N/A	#N/A	#N/A	#N/A	0.163127	#N/A	5	ENSG00000225948	LINC02648	lncRNA	long intergenic non-protein coding RNA 2648 [Source:HGNC Symbol;Acc:HGNC:54132]
#285877	#N/A	#N/A	#N/A	1.0061	#N/A	#N/A	1.96575	0.440058	#N/A	#N/A	#N/A	#N/A	0.377333	#N/A	#N/A	#N/A	#N/A	#N/A	0.161246	#N/A	5	ENSG00000285877		lncRNA	novel transcript, antisense to HELZ
USP18	0.935283	#N/A	1.24994	#N/A	#N/A	#N/A	#N/A	#N/A	#N/A	#N/A	#N/A	#N/A	1.95285	#N/A	#N/A	#N/A	0.702434	0.159344	#N/A	#N/A	5	ENSG00000184979	USP18	protein_coding	ubiquitin specific peptidase 18 [Source:HGNC Symbol;Acc:HGNC:12616]
TLR6	#N/A	#N/A	#N/A	#N/A	#N/A	3.29636	0.787365	#N/A	#N/A	#N/A	0.76165	#N/A	#N/A	#N/A	0.157423	#N/A	#N/A	#N/A	0.218717	#N/A	5	ENSG00000174130	TLR6	protein_coding	toll like receptor 6 [Source:HGNC Symbol;Acc:HGNC:16711]
H2AC7	#N/A	1.55121	2.881	1.61635	#N/A	#N/A	#N/A	#N/A	#N/A	#N/A	#N/A	#N/A	1.29764	#N/A	#N/A	#N/A	#N/A	#N/A	0.156062	#N/A	5	ENSG00000196866	H2AC7	protein_coding	H2A clustered histone 7 [Source:HGNC Symbol;Acc:HGNC:4729]
ELOVL4	0.154428	#N/A	0.21348	0.154074	#N/A	#N/A	#N/A	#N/A	#N/A	#N/A	#N/A	#N/A	#N/A	#N/A	#N/A	0.605048	#N/A	#N/A	0.160152	#N/A	5	ENSG00000118402	ELOVL4	protein_coding	ELOVL fatty acid elongase 4 [Source:HGNC Symbol;Acc:HGNC:14415]
MTLN	#N/A	2.61826	#N/A	#N/A	#N/A	#N/A	#N/A	#N/A	0.92284	0.213028	#N/A	#N/A	#N/A	#N/A	#N/A	#N/A	0.276789	#N/A	0.153608	#N/A	5	ENSG00000175701	MTLN	protein_coding	mitoregulin [Source:HGNC Symbol;Acc:HGNC:27339]
SDHAF1	#N/A	1.85155	#N/A	#N/A	#N/A	1.4909	1.10856	#N/A	#N/A	0.807382	#N/A	#N/A	#N/A	#N/A	#N/A	#N/A	#N/A	#N/A	0.150108	#N/A	5	ENSG00000205138	SDHAF1	protein_coding	succinate dehydrogenase complex assembly factor 1 [Source:HGNC Symbol;Acc:HGNC:33867]
STAT4-AS1	1.39939	#N/A	2.77845	2.52574	#N/A	#N/A	#N/A	#N/A	#N/A	#N/A	#N/A	#N/A	1.76786	#N/A	#N/A	#N/A	#N/A	#N/A	0.149113	#N/A	5	ENSG00000231858	STAT4-AS1	lncRNA	STAT4 antisense RNA 1 [Source:HGNC Symbol;Acc:HGNC:55764]
CAVIN4	0.404801	0.63128	0.183704	0.207065	#N/A	#N/A	0.148512	#N/A	#N/A	#N/A	#N/A	#N/A	#N/A	#N/A	#N/A	#N/A	#N/A	#N/A	#N/A	#N/A	5	ENSG00000170681	CAVIN4	protein_coding	caveolae associated protein 4 [Source:HGNC Symbol;Acc:HGNC:33742]
#268289	#N/A	#N/A	1.25113	#N/A	#N/A	#N/A	#N/A	#N/A	#N/A	#N/A	#N/A	0.433471	0.334956	#N/A	#N/A	0.798722	#N/A	#N/A	0.148318	#N/A	5	ENSG00000268289		lncRNA	novel transcript, antisense HAUS8
#264635	2.54305	#N/A	0.416909	1.94458	#N/A	#N/A	#N/A	#N/A	#N/A	#N/A	#N/A	#N/A	0.280876	#N/A	#N/A	#N/A	0.147334	#N/A	#N/A	#N/A	5	ENSG00000264635		lncRNA	novel transcript, sense intronic toYES1
#230648	#N/A	1.59942	0.480987	1.51855	#N/A	#N/A	#N/A	#N/A	#N/A	#N/A	1.01799	#N/A	#N/A	#N/A	#N/A	#N/A	#N/A	#N/A	0.147299	#N/A	5	ENSG00000230648		lncRNA	novel transcript
LINC02718	#N/A	#N/A	0.217122	0.269068	#N/A	#N/A	#N/A	#N/A	#N/A	0.522926	0.312782	#N/A	#N/A	#N/A	#N/A	#N/A	#N/A	#N/A	0.146571	#N/A	5	ENSG00000255418	LINC02718	lncRNA	long intergenic non-protein coding RNA 2718 [Source:HGNC Symbol;Acc:HGNC:54235]
#260810	0.686912	#N/A	0.230481	0.435124	#N/A	#N/A	#N/A	#N/A	#N/A	#N/A	#N/A	#N/A	0.213509	#N/A	#N/A	#N/A	#N/A	#N/A	0.146507	#N/A	5	ENSG00000260810		lncRNA	novel transcript
ISM1	#N/A	#N/A	1.72085	1.81178	#N/A	#N/A	#N/A	#N/A	#N/A	#N/A	1.47237	#N/A	0.650601	#N/A	#N/A	#N/A	#N/A	#N/A	0.146499	#N/A	5	ENSG00000101230	ISM1	protein_coding	isthmin 1 [Source:HGNC Symbol;Acc:HGNC:16213]
#287252	#N/A	#N/A	#N/A	0.192341	#N/A	#N/A	#N/A	#N/A	#N/A	0.915153	0.542045	0.434313	#N/A	#N/A	#N/A	#N/A	#N/A	#N/A	0.146332	#N/A	5	ENSG00000287252		lncRNA	novel transcript
LINC02237	1.104	#N/A	0.736997	0.840296	#N/A	#N/A	#N/A	#N/A	#N/A	#N/A	#N/A	#N/A	0.204304	#N/A	#N/A	#N/A	#N/A	#N/A	0.145213	#N/A	5	ENSG00000253434	LINC02237	lncRNA	long intergenic non-protein coding RNA 2237 [Source:HGNC Symbol;Acc:HGNC:53108]
EPHB1	#N/A	#N/A	#N/A	#N/A	#N/A	#N/A	1.36591	#N/A	#N/A	1.21182	1.51893	0.719126	#N/A	#N/A	#N/A	#N/A	#N/A	#N/A	0.144415	#N/A	5	ENSG00000154928	EPHB1	protein_coding	EPH receptor B1 [Source:HGNC Symbol;Acc:HGNC:3392]
SPA17	#N/A	#N/A	#N/A	#N/A	#N/A	#N/A	#N/A	#N/A	#N/A	#N/A	0.473335	0.601487	#N/A	#N/A	0.219598	1.14788	#N/A	#N/A	0.144174	#N/A	5	ENSG00000064199	SPA17	protein_coding	sperm autoantigenic protein 17 [Source:HGNC Symbol;Acc:HGNC:11210]
BFSP2	#N/A	#N/A	0.210894	2.16155	#N/A	#N/A	#N/A	#N/A	#N/A	#N/A	1.06325	#N/A	#N/A	#N/A	#N/A	1.92279	#N/A	#N/A	0.143015	#N/A	5	ENSG00000170819	BFSP2	protein_coding	beaded filament structural protein 2 [Source:HGNC Symbol;Acc:HGNC:1041]
CACHD1	#N/A	#N/A	#N/A	1.07067	#N/A	#N/A	#N/A	#N/A	#N/A	1.80504	1.45708	#N/A	#N/A	#N/A	#N/A	1.54247	#N/A	#N/A	0.140412	#N/A	5	ENSG00000158966	CACHD1	protein_coding	cache domain containing 1 [Source:HGNC Symbol;Acc:HGNC:29314]
B4GALT2	#N/A	#N/A	0.32442	1.0522	#N/A	#N/A	0.187837	#N/A	#N/A	#N/A	#N/A	#N/A	0.150157	#N/A	#N/A	#N/A	#N/A	#N/A	0.137932	#N/A	5	ENSG00000117411	B4GALT2	protein_coding	beta-1,4-galactosyltransferase 2 [Source:HGNC Symbol;Acc:HGNC:925]
#256469	0.84688	#N/A	1.2582	1.81408	#N/A	#N/A	#N/A	#N/A	#N/A	#N/A	#N/A	#N/A	0.242549	#N/A	#N/A	#N/A	#N/A	#N/A	0.137808	#N/A	5	ENSG00000256469		lncRNA	novel transcript
HNRNPA1L3	#N/A	1.38398	#N/A	#N/A	#N/A	2.38982	0.230241	#N/A	#N/A	0.648001	#N/A	#N/A	#N/A	#N/A	#N/A	#N/A	#N/A	#N/A	0.13596	#N/A	5	ENSG00000224578	HNRNPA1L3	protein_coding	heterogeneous nuclear ribonucleoprotein A1 like 3 [Source:HGNC Symbol;Acc:HGNC:48778]
TMPO-AS1	#N/A	#N/A	#N/A	#N/A	#N/A	1.51802	#N/A	#N/A	#N/A	1.60034	#N/A	#N/A	0.648432	#N/A	#N/A	1.97275	0.134895	#N/A	#N/A	#N/A	5	ENSG00000257167	TMPO-AS1	lncRNA	TMPO antisense RNA 1 [Source:HGNC Symbol;Acc:HGNC:44158]
PRELID3A	#N/A	#N/A	0.682681	#N/A	#N/A	#N/A	#N/A	#N/A	#N/A	#N/A	#N/A	0.78426	#N/A	#N/A	0.131163	2.631	#N/A	#N/A	0.229325	#N/A	5	ENSG00000141391	PRELID3A	protein_coding	PRELI domain containing 3A [Source:HGNC Symbol;Acc:HGNC:24639]
CCNJL	#N/A	#N/A	0.199034	#N/A	#N/A	1.70108	#N/A	0.167949	#N/A	#N/A	#N/A	#N/A	0.189452	#N/A	#N/A	#N/A	#N/A	#N/A	0.130237	#N/A	5	ENSG00000135083	CCNJL	protein_coding	cyclin J like [Source:HGNC Symbol;Acc:HGNC:25876]
TRAV12-2	0.127049	0.608203	0.155389	0.167326	#N/A	#N/A	#N/A	#N/A	#N/A	#N/A	#N/A	#N/A	0.147312	#N/A	#N/A	#N/A	#N/A	#N/A	#N/A	#N/A	5	ENSG00000211789	TRAV12-2	TR_V_gene	T cell receptor alpha variable 12-2 [Source:HGNC Symbol;Acc:HGNC:12106]
CPM	#N/A	#N/A	#N/A	#N/A	#N/A	#N/A	#N/A	#N/A	#N/A	2.90571	0.3141	0.127037	#N/A	#N/A	#N/A	1.61825	#N/A	#N/A	0.199317	#N/A	5	ENSG00000135678	CPM	protein_coding	carboxypeptidase M [Source:HGNC Symbol;Acc:HGNC:2311]
ARHGEF5#050327	#N/A	1.35062	0.120654	0.425704	#N/A	#N/A	#N/A	#N/A	#N/A	#N/A	#N/A	#N/A	0.158331	#N/A	#N/A	0.399429	#N/A	#N/A	#N/A	#N/A	5	ENSG00000050327	ARHGEF5	protein_coding	Rho guanine nucleotide exchange factor 5 [Source:HGNC Symbol;Acc:HGNC:13209]
LINC02416	#N/A	#N/A	0.151226	0.162349	#N/A	#N/A	#N/A	#N/A	#N/A	#N/A	0.188102	#N/A	0.110867	#N/A	#N/A	0.193334	#N/A	#N/A	#N/A	#N/A	5	ENSG00000257924	LINC02416	lncRNA	long intergenic non-protein coding RNA 2416 [Source:HGNC Symbol;Acc:HGNC:53345]
CD101-AS1	0.322217	#N/A	#N/A	#N/A	#N/A	#N/A	#N/A	0.109773	#N/A	#N/A	0.194093	0.11456	#N/A	#N/A	#N/A	0.341831	#N/A	#N/A	#N/A	#N/A	5	ENSG00000236137	CD101-AS1	lncRNA	CD101 antisense RNA 1 [Source:HGNC Symbol;Acc:HGNC:55665]
LINC00470	#N/A	#N/A	1.56563	1.26366	#N/A	#N/A	#N/A	1.27123	#N/A	#N/A	#N/A	#N/A	0.14009	#N/A	#N/A	#N/A	#N/A	#N/A	0.109455	#N/A	5	ENSG00000132204	LINC00470	lncRNA	long intergenic non-protein coding RNA 470 [Source:HGNC Symbol;Acc:HGNC:1225]
ESYT3	0.365445	#N/A	0.378739	0.186342	#N/A	#N/A	#N/A	#N/A	#N/A	#N/A	#N/A	#N/A	0.195221	#N/A	#N/A	#N/A	0.109388	#N/A	#N/A	#N/A	5	ENSG00000158220	ESYT3	protein_coding	extended synaptotagmin 3 [Source:HGNC Symbol;Acc:HGNC:24295]
FLNB-AS1	#N/A	#N/A	0.176233	0.43379	#N/A	#N/A	#N/A	#N/A	#N/A	#N/A	0.109138	0.108383	#N/A	#N/A	#N/A	0.160011	#N/A	#N/A	#N/A	#N/A	5	ENSG00000244161	FLNB-AS1	lncRNA	FLNB antisense RNA 1 [Source:HGNC Symbol;Acc:HGNC:40239]
PRKG2	#N/A	#N/A	1.39632	0.181299	#N/A	#N/A	#N/A	#N/A	#N/A	#N/A	#N/A	#N/A	0.751327	#N/A	#N/A	#N/A	0.13472	0.10205	#N/A	#N/A	5	ENSG00000138669	PRKG2	protein_coding	protein kinase cGMP-dependent 2 [Source:HGNC Symbol;Acc:HGNC:9416]
SLC1A7	1.61355	#N/A	0.213222	0.2417	#N/A	#N/A	#N/A	0.101351	#N/A	#N/A	#N/A	#N/A	0.212421	#N/A	#N/A	#N/A	#N/A	#N/A	#N/A	#N/A	5	ENSG00000162383	SLC1A7	protein_coding	solute carrier family 1 member 7 [Source:HGNC Symbol;Acc:HGNC:10945]
#274275	0.733024	#N/A	0.269892	0.804571	#N/A	#N/A	#N/A	#N/A	#N/A	#N/A	#N/A	#N/A	0.306925	#N/A	#N/A	#N/A	#N/A	#N/A	0.100323	#N/A	5	ENSG00000274275		lncRNA	novel transcript, antisense to RNF125
NUGGC	#N/A	#N/A	3.51838	#N/A	#N/A	#N/A	2.09682	#N/A	#N/A	#N/A	#N/A	#N/A	1.02962	#N/A	#N/A	#N/A	#N/A	#N/A	0.709513	0.0985272	5	ENSG00000189233	NUGGC	protein_coding	nuclear GTPase, germinal center associated [Source:HGNC Symbol;Acc:HGNC:33550]
CLECL1	#N/A	#N/A	0.816644	#N/A	#N/A	#N/A	#N/A	#N/A	#N/A	#N/A	#N/A	#N/A	#N/A	#N/A	0.881705	1.69776	#N/A	#N/A	0.455944	0.0978497	5	ENSG00000184293	CLECL1	transcribed_unitary_pseudogene	C-type lectin like 1 [Source:HGNC Symbol;Acc:HGNC:24462]
HSPA1L#204390	2.51461	1.85904	#N/A	#N/A	#N/A	#N/A	#N/A	#N/A	#N/A	#N/A	#N/A	#N/A	1.16843	#N/A	#N/A	#N/A	#N/A	0.0970702	0.209613	#N/A	5	ENSG00000204390	HSPA1L	protein_coding	heat shock protein family A (Hsp70) member 1 like [Source:HGNC Symbol;Acc:HGNC:5234]
PTMS	1.15248	#N/A	#N/A	1.86471	0.093976	2.23184	4.99976	#N/A	#N/A	#N/A	#N/A	#N/A	#N/A	#N/A	#N/A	#N/A	#N/A	#N/A	#N/A	#N/A	5	ENSG00000159335	PTMS	protein_coding	parathymosin [Source:HGNC Symbol;Acc:HGNC:9629]
FOXP3	0.259395	#N/A	0.115895	0.138403	#N/A	#N/A	#N/A	#N/A	#N/A	#N/A	0.150479	#N/A	#N/A	#N/A	#N/A	0.0918612	#N/A	#N/A	#N/A	#N/A	5	ENSG00000049768	FOXP3	protein_coding	forkhead box P3 [Source:HGNC Symbol;Acc:HGNC:6106]
FAM201A	0.292627	#N/A	0.162382	0.221438	#N/A	#N/A	#N/A	#N/A	#N/A	#N/A	#N/A	#N/A	0.191379	#N/A	#N/A	0.0894333	#N/A	#N/A	#N/A	#N/A	5	ENSG00000204860	FAM201A	lncRNA	family with sequence similarity 201 member A [Source:HGNC Symbol;Acc:HGNC:27239]
ALKBH7	#N/A	#N/A	#N/A	#N/A	0.0892231	1.30854	1.64298	#N/A	#N/A	2.06082	#N/A	#N/A	#N/A	#N/A	#N/A	#N/A	0.336411	#N/A	#N/A	#N/A	5	ENSG00000125652	ALKBH7	protein_coding	alkB homolog 7 [Source:HGNC Symbol;Acc:HGNC:21306]
#286543	#N/A	1.04059	0.151887	0.294807	#N/A	#N/A	#N/A	#N/A	#N/A	0.59719	#N/A	#N/A	#N/A	#N/A	#N/A	#N/A	#N/A	#N/A	0.0843178	#N/A	5	ENSG00000286543		lncRNA	novel transcript
IL24	#N/A	#N/A	0.159247	1.93053	#N/A	#N/A	#N/A	#N/A	#N/A	#N/A	#N/A	#N/A	0.565713	#N/A	#N/A	#N/A	#N/A	0.0828108	0.11118	#N/A	5	ENSG00000162892	IL24	protein_coding	interleukin 24 [Source:HGNC Symbol;Acc:HGNC:11346]
FAM110C	#N/A	#N/A	0.155694	0.166788	#N/A	#N/A	0.103731	#N/A	#N/A	#N/A	#N/A	0.081677	0.145315	#N/A	#N/A	#N/A	#N/A	#N/A	#N/A	#N/A	5	ENSG00000184731	FAM110C	protein_coding	family with sequence similarity 110 member C [Source:HGNC Symbol;Acc:HGNC:33340]
#226862	2.24884	#N/A	#N/A	1.12474	#N/A	1.45702	#N/A	#N/A	#N/A	1.44978	#N/A	#N/A	#N/A	#N/A	#N/A	#N/A	#N/A	0.0814537	#N/A	#N/A	5	ENSG00000226862		lncRNA	novel transcript
#247134	#N/A	#N/A	#N/A	#N/A	#N/A	#N/A	#N/A	#N/A	#N/A	0.242201	0.147055	0.0781832	#N/A	#N/A	0.106171	#N/A	#N/A	#N/A	0.120478	#N/A	5	ENSG00000247134		lncRNA	novel transcript
GATA3-AS1	0.0760611	#N/A	0.106712	0.0776145	#N/A	#N/A	#N/A	#N/A	#N/A	#N/A	#N/A	#N/A	0.0999937	#N/A	#N/A	#N/A	#N/A	#N/A	0.0746258	#N/A	5	ENSG00000197308	GATA3-AS1	lncRNA	GATA3 antisense RNA 1 [Source:HGNC Symbol;Acc:HGNC:33786]
#283413	#N/A	0.255617	0.184744	#N/A	#N/A	#N/A	#N/A	#N/A	#N/A	0.0773106	#N/A	0.0954698	#N/A	#N/A	#N/A	0.0685456	#N/A	#N/A	#N/A	#N/A	5	ENSG00000283413		lncRNA	novel transcript
LINC03021#254319	#N/A	#N/A	0.19602	0.863008	#N/A	#N/A	#N/A	#N/A	#N/A	#N/A	0.626552	#N/A	#N/A	#N/A	0.0672475	#N/A	#N/A	#N/A	0.115957	#N/A	5	ENSG00000254319	LINC03021	lncRNA	long intergenic non-protein coding RNA 3021 [Source:HGNC Symbol;Acc:HGNC:56149]
C1QTNF9	2.01787	#N/A	0.491394	0.703598	#N/A	#N/A	#N/A	#N/A	#N/A	#N/A	#N/A	#N/A	0.188792	#N/A	#N/A	#N/A	#N/A	0.0634788	#N/A	#N/A	5	ENSG00000240654	C1QTNF9	protein_coding	C1q and TNF related 9 [Source:HGNC Symbol;Acc:HGNC:28732]
#234902	#N/A	#N/A	#N/A	#N/A	#N/A	#N/A	#N/A	#N/A	#N/A	1.28196	0.618939	#N/A	#N/A	#N/A	0.0633103	0.459966	#N/A	#N/A	0.133155	#N/A	5	ENSG00000234902		lncRNA	novel transcript
CCL3-AS1#277089	0.10006	#N/A	#N/A	#N/A	#N/A	1.44201	0.113316	0.0630856	#N/A	#N/A	#N/A	#N/A	#N/A	#N/A	#N/A	#N/A	#N/A	#N/A	0.152002	#N/A	5	ENSG00000277089	CCL3-AS1	lncRNA	CCL3 antisense RNA 1 [Source:HGNC Symbol;Acc:HGNC:55229]
ANKRD20A3P	0.118326	#N/A	0.15725	0.153364	#N/A	0.520319	#N/A	0.0617519	#N/A	#N/A	#N/A	#N/A	#N/A	#N/A	#N/A	#N/A	#N/A	#N/A	#N/A	#N/A	5	ENSG00000276203	ANKRD20A3P	transcribed_unprocessed_pseudogene	ankyrin repeat domain 20 family member A3, pseudogene [Source:HGNC Symbol;Acc:HGNC:31981]
LRFN2	0.665836	#N/A	0.236746	#N/A	#N/A	#N/A	#N/A	#N/A	#N/A	#N/A	#N/A	#N/A	0.310449	#N/A	0.0611828	#N/A	#N/A	#N/A	0.10443	#N/A	5	ENSG00000156564	LRFN2	protein_coding	leucine rich repeat and fibronectin type III domain containing 2 [Source:HGNC Symbol;Acc:HGNC:21226]
GPR55	#N/A	1.28652	0.777776	1.51429	#N/A	#N/A	#N/A	#N/A	#N/A	#N/A	#N/A	#N/A	#N/A	#N/A	0.0588178	0.670887	#N/A	#N/A	#N/A	#N/A	5	ENSG00000135898	GPR55	protein_coding	G protein-coupled receptor 55 [Source:HGNC Symbol;Acc:HGNC:4511]
#226349	0.208991	#N/A	#N/A	0.238759	#N/A	#N/A	#N/A	#N/A	#N/A	#N/A	0.0959397	#N/A	#N/A	#N/A	#N/A	#N/A	0.105964	0.0575802	#N/A	#N/A	5	ENSG00000226349		lncRNA	novel transcript
PTPRG	#N/A	#N/A	0.169696	0.536523	#N/A	#N/A	0.39879	0.334831	#N/A	#N/A	#N/A	#N/A	#N/A	#N/A	0.0569438	#N/A	#N/A	#N/A	#N/A	#N/A	5	ENSG00000144724	PTPRG	protein_coding	protein tyrosine phosphatase receptor type G [Source:HGNC Symbol;Acc:HGNC:9671]
SEMA4A	#N/A	#N/A	#N/A	#N/A	#N/A	2.70288	0.242204	0.11341	#N/A	2.23038	0.0557355	#N/A	#N/A	#N/A	#N/A	#N/A	#N/A	#N/A	#N/A	#N/A	5	ENSG00000196189	SEMA4A	protein_coding	semaphorin 4A [Source:HGNC Symbol;Acc:HGNC:10729]
TTC24	#N/A	1.77127	0.226799	0.353402	#N/A	1.78346	#N/A	#N/A	#N/A	#N/A	#N/A	#N/A	#N/A	#N/A	0.0547379	#N/A	#N/A	#N/A	#N/A	#N/A	5	ENSG00000187862	TTC24	protein_coding	tetratricopeptide repeat domain 24 [Source:HGNC Symbol;Acc:HGNC:32348]
SATB2	#N/A	#N/A	#N/A	#N/A	#N/A	2.2343	0.242222	0.605191	#N/A	#N/A	#N/A	#N/A	#N/A	#N/A	0.0503646	#N/A	#N/A	0.0633488	#N/A	#N/A	5	ENSG00000119042	SATB2	protein_coding	SATB homeobox 2 [Source:HGNC Symbol;Acc:HGNC:21637]
SSTR2	#N/A	#N/A	0.107349	0.174665	#N/A	#N/A	#N/A	0.0476571	#N/A	#N/A	0.1716	0.0700544	#N/A	#N/A	#N/A	#N/A	#N/A	#N/A	#N/A	#N/A	5	ENSG00000180616	SSTR2	protein_coding	somatostatin receptor 2 [Source:HGNC Symbol;Acc:HGNC:11331]
RORC	0.248864	#N/A	0.157864	#N/A	#N/A	#N/A	0.0691612	#N/A	#N/A	#N/A	#N/A	#N/A	0.135079	#N/A	#N/A	0.0466787	#N/A	#N/A	#N/A	#N/A	5	ENSG00000143365	RORC	protein_coding	RAR related orphan receptor C [Source:HGNC Symbol;Acc:HGNC:10260]
BAHCC1	#N/A	#N/A	#N/A	#N/A	#N/A	0.0498146	#N/A	0.0520663	#N/A	#N/A	0.046076	0.132943	#N/A	#N/A	#N/A	#N/A	#N/A	#N/A	0.124768	#N/A	5	ENSG00000266074	BAHCC1	protein_coding	BAH domain and coiled-coil containing 1 [Source:HGNC Symbol;Acc:HGNC:29279]
LRRC2	0.102293	#N/A	0.147371	#N/A	#N/A	#N/A	#N/A	#N/A	#N/A	#N/A	#N/A	0.0828734	#N/A	#N/A	0.0424243	0.0550021	#N/A	#N/A	#N/A	#N/A	5	ENSG00000163827	LRRC2	protein_coding	leucine rich repeat containing 2 [Source:HGNC Symbol;Acc:HGNC:14676]
RAPGEF4-AS1	#N/A	#N/A	0.153897	0.11142	#N/A	#N/A	#N/A	#N/A	#N/A	#N/A	#N/A	0.0671935	#N/A	#N/A	0.0420531	0.0523348	#N/A	#N/A	#N/A	#N/A	5	ENSG00000228016	RAPGEF4-AS1	lncRNA	RAPGEF4 antisense RNA 1 [Source:HGNC Symbol;Acc:HGNC:28081]
ANKRD18B	0.0568114	#N/A	0.107528	0.115656	#N/A	#N/A	#N/A	#N/A	#N/A	#N/A	#N/A	#N/A	#N/A	#N/A	#N/A	0.041088	#N/A	#N/A	0.0757855	#N/A	5	ENSG00000230453	ANKRD18B	protein_coding	ankyrin repeat domain 18B [Source:HGNC Symbol;Acc:HGNC:23644]
#287421	#N/A	#N/A	0.126856	0.253503	#N/A	#N/A	0.0804777	#N/A	#N/A	#N/A	#N/A	#N/A	0.0636269	#N/A	#N/A	#N/A	#N/A	0.039078	#N/A	#N/A	5	ENSG00000287421		lncRNA	novel transcript
SIRPB1	#N/A	#N/A	#N/A	#N/A	#N/A	#N/A	#N/A	#N/A	#N/A	0.0593953	0.0425172	0.0856865	#N/A	#N/A	0.038367	0.416152	#N/A	#N/A	#N/A	#N/A	5	ENSG00000101307	SIRPB1	protein_coding	signal regulatory protein beta 1 [Source:HGNC Symbol;Acc:HGNC:15928]
MEIS2	#N/A	#N/A	0.152742	0.0694216	#N/A	0.0380867	#N/A	0.0445964	#N/A	#N/A	#N/A	#N/A	#N/A	#N/A	#N/A	#N/A	#N/A	#N/A	0.104262	#N/A	5	ENSG00000134138	MEIS2	protein_coding	Meis homeobox 2 [Source:HGNC Symbol;Acc:HGNC:7001]
HRH4	#N/A	#N/A	0.0645375	#N/A	#N/A	#N/A	0.0385712	#N/A	#N/A	#N/A	#N/A	#N/A	0.0664802	#N/A	#N/A	0.0369957	#N/A	#N/A	0.09278	#N/A	5	ENSG00000134489	HRH4	protein_coding	histamine receptor H4 [Source:HGNC Symbol;Acc:HGNC:17383]
PRR4#111215	#N/A	1.14256	#N/A	0.263175	#N/A	#N/A	#N/A	#N/A	0.0347206	#N/A	#N/A	#N/A	0.16641	#N/A	#N/A	#N/A	#N/A	0.0670207	#N/A	#N/A	5	ENSG00000111215	PRR4	protein_coding	proline rich 4 [Source:HGNC Symbol;Acc:HGNC:18020]
PTX3	#N/A	#N/A	#N/A	#N/A	#N/A	0.087107	0.103308	#N/A	0.0346913	0.067683	0.0573072	#N/A	#N/A	#N/A	#N/A	#N/A	#N/A	#N/A	#N/A	#N/A	5	ENSG00000163661	PTX3	protein_coding	pentraxin 3 [Source:HGNC Symbol;Acc:HGNC:9692]
IMPA2	#N/A	#N/A	#N/A	#N/A	#N/A	#N/A	0.453747	0.408172	#N/A	#N/A	0.390531	#N/A	#N/A	#N/A	0.0346827	0.312439	#N/A	#N/A	#N/A	#N/A	5	ENSG00000141401	IMPA2	protein_coding	inositol monophosphatase 2 [Source:HGNC Symbol;Acc:HGNC:6051]
CCBE1	#N/A	#N/A	0.066854	0.105999	#N/A	#N/A	0.0479909	#N/A	#N/A	#N/A	#N/A	#N/A	0.0329539	#N/A	#N/A	#N/A	0.0712787	#N/A	#N/A	#N/A	5	ENSG00000183287	CCBE1	protein_coding	collagen and calcium binding EGF domains 1 [Source:HGNC Symbol;Acc:HGNC:29426]
MANSC4	#N/A	#N/A	0.861465	#N/A	0.0313822	#N/A	#N/A	#N/A	#N/A	#N/A	1.06833	0.681897	#N/A	#N/A	0.0562235	#N/A	#N/A	#N/A	#N/A	#N/A	5	ENSG00000205693	MANSC4	protein_coding	MANSC domain containing 4 [Source:HGNC Symbol;Acc:HGNC:40023]
TNFRSF9	0.0847385	#N/A	#N/A	0.118849	#N/A	0.558469	0.0313037	#N/A	#N/A	#N/A	#N/A	#N/A	#N/A	#N/A	#N/A	#N/A	0.0630442	#N/A	#N/A	#N/A	5	ENSG00000049249	TNFRSF9	protein_coding	TNF receptor superfamily member 9 [Source:HGNC Symbol;Acc:HGNC:11924]
#250081	#N/A	0.0678373	0.103217	0.0972661	#N/A	#N/A	#N/A	#N/A	#N/A	#N/A	#N/A	#N/A	0.0971857	#N/A	#N/A	#N/A	#N/A	0.030768	#N/A	#N/A	5	ENSG00000250081		lncRNA	novel transcript
NDRG4	#N/A	#N/A	0.121345	#N/A	#N/A	#N/A	#N/A	0.028753	#N/A	#N/A	0.153797	0.0621352	#N/A	#N/A	#N/A	0.103017	#N/A	#N/A	#N/A	#N/A	5	ENSG00000103034	NDRG4	protein_coding	NDRG family member 4 [Source:HGNC Symbol;Acc:HGNC:14466]
DACH1	#N/A	#N/A	#N/A	#N/A	#N/A	#N/A	#N/A	0.092763	0.0283848	0.486606	0.0582534	#N/A	#N/A	#N/A	0.0391731	#N/A	#N/A	#N/A	#N/A	#N/A	5	ENSG00000276644	DACH1	protein_coding	dachshund family transcription factor 1 [Source:HGNC Symbol;Acc:HGNC:2663]
TRGV7	0.29712	#N/A	0.126918	0.126625	#N/A	#N/A	0.104957	#N/A	0.0270614	#N/A	#N/A	#N/A	#N/A	#N/A	#N/A	#N/A	#N/A	#N/A	#N/A	#N/A	5	ENSG00000249978	TRGV7	TR_V_pseudogene	T cell receptor gamma variable 7 (pseudogene) [Source:HGNC Symbol;Acc:HGNC:12293]
#227218	#N/A	#N/A	0.0760509	0.0530941	#N/A	#N/A	#N/A	#N/A	#N/A	#N/A	0.101894	#N/A	0.0428138	#N/A	#N/A	0.0259362	#N/A	#N/A	#N/A	#N/A	5	ENSG00000227218		lncRNA	novel transcript
NBAT1	#N/A	#N/A	#N/A	#N/A	#N/A	0.150813	#N/A	#N/A	#N/A	0.0258295	0.0405985	0.0570649	#N/A	#N/A	#N/A	0.0366371	#N/A	#N/A	#N/A	#N/A	5	ENSG00000260455	NBAT1	lncRNA	neuroblastoma associated transcript 1 [Source:HGNC Symbol;Acc:HGNC:49075]
LINC02195	0.0483604	0.0593124	#N/A	0.0596406	#N/A	#N/A	#N/A	#N/A	#N/A	#N/A	#N/A	#N/A	#N/A	#N/A	#N/A	0.0250938	0.0352004	#N/A	#N/A	#N/A	5	ENSG00000236481	LINC02195	lncRNA	long intergenic non-protein coding RNA 2195 [Source:HGNC Symbol;Acc:HGNC:53058]
COLCA2	#N/A	#N/A	0.0478206	0.0406102	#N/A	#N/A	0.0372276	0.0216937	#N/A	#N/A	#N/A	#N/A	#N/A	#N/A	#N/A	0.0248982	#N/A	#N/A	#N/A	#N/A	5	ENSG00000214290	COLCA2	protein_coding	colorectal cancer associated 2 [Source:HGNC Symbol;Acc:HGNC:26978]
TNFSF11	#N/A	#N/A	0.0576991	0.0321193	#N/A	#N/A	#N/A	#N/A	#N/A	0.019244	#N/A	0.0307972	#N/A	#N/A	#N/A	#N/A	#N/A	#N/A	0.043693	#N/A	5	ENSG00000120659	TNFSF11	protein_coding	TNF superfamily member 11 [Source:HGNC Symbol;Acc:HGNC:11926]
SMO	#N/A	#N/A	#N/A	#N/A	#N/A	0.23205	#N/A	#N/A	0.0172538	0.0378496	0.0312206	0.049483	#N/A	#N/A	#N/A	#N/A	#N/A	#N/A	#N/A	#N/A	5	ENSG00000128602	SMO	protein_coding	smoothened, frizzled class receptor [Source:HGNC Symbol;Acc:HGNC:11119]
POU2F3	0.02455	#N/A	#N/A	#N/A	#N/A	#N/A	#N/A	0.022779	#N/A	#N/A	0.0220241	#N/A	#N/A	#N/A	0.0148888	#N/A	#N/A	#N/A	0.043693	#N/A	5	ENSG00000137709	POU2F3	protein_coding	POU class 2 homeobox 3 [Source:HGNC Symbol;Acc:HGNC:19864]
TRAV25	0.0505326	#N/A	0.0577806	0.0341201	#N/A	#N/A	#N/A	#N/A	#N/A	#N/A	#N/A	#N/A	0.0536284	#N/A	#N/A	0.0141661	#N/A	#N/A	#N/A	#N/A	5	ENSG00000211806	TRAV25	TR_V_gene	T cell receptor alpha variable 25 [Source:HGNC Symbol;Acc:HGNC:12122]
TP63	#N/A	#N/A	0.443965	0.779586	#N/A	#N/A	0.574636	#N/A	#N/A	#N/A	#N/A	#N/A	#N/A	#N/A	#N/A	0.445226	#N/A	#N/A	#N/A	0.0122644	5	ENSG00000073282	TP63	protein_coding	tumor protein p63 [Source:HGNC Symbol;Acc:HGNC:15979]
XCL1	0.0101464	#N/A	0.0586424	0.0633797	#N/A	#N/A	#N/A	#N/A	#N/A	#N/A	#N/A	#N/A	0.055912	#N/A	#N/A	#N/A	#N/A	#N/A	0.044739	#N/A	5	ENSG00000143184	XCL1	protein_coding	X-C motif chemokine ligand 1 [Source:HGNC Symbol;Acc:HGNC:10645]
#256417	#N/A	#N/A	0.0567344	0.0238399	#N/A	#N/A	#N/A	#N/A	#N/A	#N/A	0.00947502	#N/A	0.0557615	#N/A	#N/A	#N/A	#N/A	#N/A	0.0453115	#N/A	5	ENSG00000256417		lncRNA	novel transcript
GPR156	#N/A	#N/A	0.0562012	0.00806785	#N/A	#N/A	0.235029	#N/A	#N/A	#N/A	#N/A	#N/A	#N/A	#N/A	#N/A	0.196238	#N/A	#N/A	0.103878	#N/A	5	ENSG00000175697	GPR156	protein_coding	G protein-coupled receptor 156 [Source:HGNC Symbol;Acc:HGNC:20844]
GNG11	#N/A	0.0281505	#N/A	#N/A	#N/A	0.0232952	0.0390926	#N/A	0.0137843	0.00698787	#N/A	#N/A	#N/A	#N/A	#N/A	#N/A	#N/A	#N/A	#N/A	#N/A	5	ENSG00000127920	GNG11	protein_coding	G protein subunit gamma 11 [Source:HGNC Symbol;Acc:HGNC:4403]
SLC25A4	#N/A	#N/A	6.46223	3.6406	#N/A	#N/A	#N/A	#N/A	#N/A	#N/A	#N/A	#N/A	2.06667	#N/A	#N/A	#N/A	#N/A	#N/A	0.253995	0.00559062	5	ENSG00000151729	SLC25A4	protein_coding	solute carrier family 25 member 4 [Source:HGNC Symbol;Acc:HGNC:10990]
PLXDC2	#N/A	#N/A	#N/A	#N/A	0.00371879	#N/A	#N/A	3.1442	#N/A	#N/A	1.49478	#N/A	#N/A	#N/A	#N/A	#N/A	#N/A	0.0450715	0.416918	#N/A	5	ENSG00000120594	PLXDC2	protein_coding	plexin domain containing 2 [Source:HGNC Symbol;Acc:HGNC:21013]
#231424	#N/A	#N/A	#N/A	#N/A	0.0151807	#N/A	#N/A	0.0280846	#N/A	0.0131406	#N/A	0.0570467	#N/A	#N/A	#N/A	0.00103973	#N/A	#N/A	#N/A	#N/A	5	ENSG00000231424		lncRNA	novel transcript, antisense to FMO1
TRD-AS1	#N/A	#N/A	7.11052	4.71111	#N/A	#N/A	#N/A	#N/A	#N/A	#N/A	#N/A	#N/A	4.53205	#N/A	#N/A	#N/A	#N/A	#N/A	4.03807	#N/A	4	ENSG00000251002	TRD-AS1	lncRNA	TRD antisense RNA 1 [Source:HGNC Symbol;Acc:HGNC:56197]
#258181	#N/A	#N/A	4.72972	3.37491	#N/A	#N/A	#N/A	#N/A	#N/A	#N/A	#N/A	#N/A	2.93217	#N/A	#N/A	#N/A	#N/A	#N/A	5.60287	#N/A	4	ENSG00000258181		lncRNA	novel transcript
S100A11	#N/A	#N/A	#N/A	#N/A	3.24574	2.87863	6.0592	#N/A	#N/A	4.57645	#N/A	#N/A	#N/A	#N/A	#N/A	#N/A	#N/A	#N/A	#N/A	#N/A	4	ENSG00000163191	S100A11	protein_coding	S100 calcium binding protein A11 [Source:HGNC Symbol;Acc:HGNC:10488]
ABCB1	#N/A	#N/A	4.5758	2.78252	#N/A	#N/A	#N/A	#N/A	#N/A	#N/A	#N/A	#N/A	2.73701	#N/A	#N/A	#N/A	#N/A	#N/A	4.26182	#N/A	4	ENSG00000085563	ABCB1	protein_coding	ATP binding cassette subfamily B member 1 [Source:HGNC Symbol;Acc:HGNC:40]
ITGAX	#N/A	#N/A	#N/A	#N/A	#N/A	2.83293	2.66712	2.84874	#N/A	#N/A	#N/A	#N/A	#N/A	#N/A	#N/A	#N/A	#N/A	#N/A	4.19663	#N/A	4	ENSG00000140678	ITGAX	protein_coding	integrin subunit alpha X [Source:HGNC Symbol;Acc:HGNC:6152]
KLHL32	#N/A	#N/A	5.06636	2.54667	#N/A	#N/A	#N/A	#N/A	#N/A	#N/A	#N/A	#N/A	2.77952	#N/A	#N/A	#N/A	#N/A	#N/A	3.10807	#N/A	4	ENSG00000186231	KLHL32	protein_coding	kelch like family member 32 [Source:HGNC Symbol;Acc:HGNC:21221]
RAB27B	2.53584	#N/A	6.41245	3.12562	#N/A	#N/A	#N/A	#N/A	#N/A	#N/A	#N/A	#N/A	3.63157	#N/A	#N/A	#N/A	#N/A	#N/A	#N/A	#N/A	4	ENSG00000041353	RAB27B	protein_coding	RAB27B, member RAS oncogene family [Source:HGNC Symbol;Acc:HGNC:9767]
TRPA1	#N/A	#N/A	2.95792	3.3608	#N/A	#N/A	2.53862	#N/A	#N/A	#N/A	#N/A	#N/A	2.45155	#N/A	#N/A	#N/A	#N/A	#N/A	#N/A	#N/A	4	ENSG00000104321	TRPA1	protein_coding	transient receptor potential cation channel subfamily A member 1 [Source:HGNC Symbol;Acc:HGNC:497]
ATP8B4	#N/A	#N/A	#N/A	#N/A	#N/A	2.42505	3.14533	3.72729	#N/A	#N/A	#N/A	#N/A	#N/A	#N/A	#N/A	#N/A	#N/A	#N/A	3.58455	#N/A	4	ENSG00000104043	ATP8B4	protein_coding	ATPase phospholipid transporting 8B4 (putative) [Source:HGNC Symbol;Acc:HGNC:13536]
PIK3AP1	#N/A	#N/A	#N/A	#N/A	#N/A	2.38	3.09584	3.74635	#N/A	#N/A	#N/A	#N/A	#N/A	#N/A	#N/A	#N/A	#N/A	#N/A	6.84278	#N/A	4	ENSG00000155629	PIK3AP1	protein_coding	phosphoinositide-3-kinase adaptor protein 1 [Source:HGNC Symbol;Acc:HGNC:30034]
MAP3K9	#N/A	#N/A	4.40873	2.34537	#N/A	#N/A	#N/A	#N/A	#N/A	#N/A	#N/A	#N/A	2.76096	#N/A	#N/A	#N/A	#N/A	#N/A	2.34269	#N/A	4	ENSG00000006432	MAP3K9	protein_coding	mitogen-activated protein kinase kinase kinase 9 [Source:HGNC Symbol;Acc:HGNC:6861]
CEACAM21#007129	#N/A	#N/A	4.56892	2.44731	#N/A	#N/A	#N/A	#N/A	#N/A	#N/A	#N/A	#N/A	2.34055	#N/A	#N/A	#N/A	#N/A	#N/A	3.74192	#N/A	4	ENSG00000007129	CEACAM21	protein_coding	CEA cell adhesion molecule 21 [Source:HGNC Symbol;Acc:HGNC:28834]
FGR	#N/A	#N/A	#N/A	#N/A	#N/A	2.90075	3.33822	3.17235	#N/A	#N/A	#N/A	#N/A	#N/A	#N/A	#N/A	#N/A	#N/A	#N/A	2.18654	#N/A	4	ENSG00000000938	FGR	protein_coding	FGR proto-oncogene, Src family tyrosine kinase [Source:HGNC Symbol;Acc:HGNC:3697]
PIP5K1B	#N/A	#N/A	#N/A	#N/A	#N/A	2.03674	#N/A	2.54924	#N/A	3.09755	3.23679	#N/A	#N/A	#N/A	#N/A	#N/A	#N/A	#N/A	#N/A	#N/A	4	ENSG00000107242	PIP5K1B	protein_coding	phosphatidylinositol-4-phosphate 5-kinase type 1 beta [Source:HGNC Symbol;Acc:HGNC:8995]
NEO1	#N/A	#N/A	3.73102	2.03543	#N/A	#N/A	#N/A	#N/A	#N/A	#N/A	#N/A	#N/A	2.45819	#N/A	#N/A	#N/A	#N/A	#N/A	2.91915	#N/A	4	ENSG00000067141	NEO1	protein_coding	neogenin 1 [Source:HGNC Symbol;Acc:HGNC:7754]
PRKCZ	#N/A	#N/A	2.5437	2.06692	#N/A	#N/A	#N/A	#N/A	#N/A	#N/A	#N/A	#N/A	1.9891	#N/A	#N/A	#N/A	#N/A	#N/A	6.32986	#N/A	4	ENSG00000067606	PRKCZ	protein_coding	protein kinase C zeta [Source:HGNC Symbol;Acc:HGNC:9412]
CADM1	#N/A	#N/A	4.73515	2.9445	#N/A	#N/A	1.9408	#N/A	#N/A	#N/A	#N/A	#N/A	#N/A	#N/A	#N/A	#N/A	#N/A	#N/A	4.58224	#N/A	4	ENSG00000182985	CADM1	protein_coding	cell adhesion molecule 1 [Source:HGNC Symbol;Acc:HGNC:5951]
CORO1C	#N/A	#N/A	#N/A	#N/A	#N/A	3.09351	3.23552	4.11465	#N/A	#N/A	#N/A	#N/A	#N/A	#N/A	1.90575	#N/A	#N/A	#N/A	#N/A	#N/A	4	ENSG00000110880	CORO1C	protein_coding	coronin 1C [Source:HGNC Symbol;Acc:HGNC:2254]
MC1R	#N/A	#N/A	2.71401	1.88006	#N/A	#N/A	#N/A	#N/A	#N/A	#N/A	#N/A	#N/A	1.93387	#N/A	#N/A	#N/A	#N/A	#N/A	2.29845	#N/A	4	ENSG00000258839	MC1R	protein_coding	melanocortin 1 receptor [Source:HGNC Symbol;Acc:HGNC:6929]
FAM169A	#N/A	#N/A	4.5708	3.24997	#N/A	#N/A	#N/A	#N/A	#N/A	#N/A	#N/A	#N/A	1.85607	#N/A	#N/A	#N/A	#N/A	#N/A	6.97045	#N/A	4	ENSG00000198780	FAM169A	protein_coding	family with sequence similarity 169 member A [Source:HGNC Symbol;Acc:HGNC:29138]
SLA2	1.8321	#N/A	4.58393	1.84392	#N/A	#N/A	#N/A	#N/A	#N/A	#N/A	#N/A	#N/A	2.23092	#N/A	#N/A	#N/A	#N/A	#N/A	#N/A	#N/A	4	ENSG00000101082	SLA2	protein_coding	Src like adaptor 2 [Source:HGNC Symbol;Acc:HGNC:17329]
PTCH1	#N/A	#N/A	4.80145	1.81356	#N/A	#N/A	#N/A	#N/A	#N/A	#N/A	#N/A	#N/A	2.86952	#N/A	#N/A	#N/A	#N/A	#N/A	2.99443	#N/A	4	ENSG00000185920	PTCH1	protein_coding	patched 1 [Source:HGNC Symbol;Acc:HGNC:9585]
ZDBF2#204186	#N/A	#N/A	3.57977	2.65815	#N/A	#N/A	#N/A	#N/A	#N/A	#N/A	#N/A	#N/A	1.80253	#N/A	#N/A	#N/A	#N/A	#N/A	2.60665	#N/A	4	ENSG00000204186	ZDBF2	protein_coding	zinc finger DBF-type containing 2 [Source:HGNC Symbol;Acc:HGNC:29313]
KIAA1671	1.76968	#N/A	3.28362	#N/A	#N/A	#N/A	#N/A	#N/A	#N/A	#N/A	#N/A	#N/A	1.9761	#N/A	#N/A	#N/A	#N/A	#N/A	3.84747	#N/A	4	ENSG00000197077	KIAA1671	protein_coding	KIAA1671 [Source:HGNC Symbol;Acc:HGNC:29345]
OCLN#197822	#N/A	#N/A	2.19999	1.88178	#N/A	#N/A	#N/A	#N/A	#N/A	#N/A	#N/A	#N/A	1.7687	#N/A	#N/A	#N/A	#N/A	#N/A	2.24878	#N/A	4	ENSG00000197822	OCLN	protein_coding	occludin [Source:HGNC Symbol;Acc:HGNC:8104]
CYRIA	#N/A	#N/A	#N/A	#N/A	#N/A	2.64454	3.26243	2.76805	#N/A	#N/A	#N/A	#N/A	#N/A	#N/A	#N/A	#N/A	#N/A	#N/A	1.75526	#N/A	4	ENSG00000197872	CYRIA	protein_coding	CYFIP related Rac1 interactor A [Source:HGNC Symbol;Acc:HGNC:25373]
BCAS4	#N/A	#N/A	4.02662	2.43051	#N/A	#N/A	#N/A	#N/A	#N/A	#N/A	#N/A	#N/A	1.71029	#N/A	#N/A	#N/A	#N/A	#N/A	3.98588	#N/A	4	ENSG00000124243	BCAS4	protein_coding	breast carcinoma amplified sequence 4 [Source:HGNC Symbol;Acc:HGNC:14367]
SFXN2	#N/A	#N/A	2.77091	2.31943	#N/A	#N/A	#N/A	#N/A	#N/A	#N/A	#N/A	#N/A	1.70839	#N/A	#N/A	#N/A	#N/A	#N/A	3.02734	#N/A	4	ENSG00000156398	SFXN2	protein_coding	sideroflexin 2 [Source:HGNC Symbol;Acc:HGNC:16086]
VAMP8	#N/A	#N/A	#N/A	#N/A	2.61857	1.70242	3.45213	#N/A	#N/A	1.90565	#N/A	#N/A	#N/A	#N/A	#N/A	#N/A	#N/A	#N/A	#N/A	#N/A	4	ENSG00000118640	VAMP8	protein_coding	vesicle associated membrane protein 8 [Source:HGNC Symbol;Acc:HGNC:12647]
OSBPL5	1.95688	#N/A	#N/A	#N/A	#N/A	1.68618	#N/A	2.5355	#N/A	#N/A	#N/A	#N/A	#N/A	#N/A	#N/A	#N/A	#N/A	#N/A	3.7478	#N/A	4	ENSG00000021762	OSBPL5	protein_coding	oxysterol binding protein like 5 [Source:HGNC Symbol;Acc:HGNC:16392]
DOK2	2.86022	#N/A	#N/A	#N/A	#N/A	#N/A	2.38824	#N/A	#N/A	#N/A	#N/A	#N/A	#N/A	#N/A	#N/A	#N/A	2.15783	1.68154	#N/A	#N/A	4	ENSG00000147443	DOK2	protein_coding	docking protein 2 [Source:HGNC Symbol;Acc:HGNC:2991]
SLC9B1	#N/A	#N/A	2.71128	1.66015	#N/A	#N/A	#N/A	#N/A	#N/A	#N/A	#N/A	#N/A	1.83882	#N/A	#N/A	#N/A	#N/A	#N/A	2.871	#N/A	4	ENSG00000164037	SLC9B1	protein_coding	solute carrier family 9 member B1 [Source:HGNC Symbol;Acc:HGNC:24244]
SLAIN1	#N/A	#N/A	1.97764	1.6311	#N/A	#N/A	#N/A	#N/A	#N/A	#N/A	#N/A	#N/A	1.67658	#N/A	#N/A	#N/A	#N/A	#N/A	2.08913	#N/A	4	ENSG00000139737	SLAIN1	protein_coding	SLAIN motif family member 1 [Source:HGNC Symbol;Acc:HGNC:26387]
DIP2C	#N/A	#N/A	3.73597	1.621	#N/A	#N/A	#N/A	#N/A	#N/A	#N/A	#N/A	#N/A	2.59681	#N/A	#N/A	#N/A	#N/A	#N/A	1.65482	#N/A	4	ENSG00000151240	DIP2C	protein_coding	disco interacting protein 2 homolog C [Source:HGNC Symbol;Acc:HGNC:29150]
OTULINL	3.34534	#N/A	#N/A	#N/A	#N/A	#N/A	#N/A	#N/A	#N/A	#N/A	#N/A	#N/A	#N/A	#N/A	#N/A	#N/A	#N/A	1.8513	5.32636	1.60983	4	ENSG00000145569	OTULINL	protein_coding	OTU deubiquitinase with linear linkage specificity like [Source:HGNC Symbol;Acc:HGNC:25629]
LRP2BP-AS1	#N/A	#N/A	4.91342	2.48643	#N/A	#N/A	#N/A	#N/A	#N/A	#N/A	#N/A	#N/A	1.91304	#N/A	#N/A	#N/A	#N/A	#N/A	1.59736	#N/A	4	ENSG00000250410	LRP2BP-AS1	lncRNA	LRP2BP antisense RNA 1 [Source:HGNC Symbol;Acc:HGNC:55998]
PLXNA3	#N/A	#N/A	2.22497	1.58586	#N/A	#N/A	#N/A	#N/A	#N/A	#N/A	#N/A	#N/A	1.88206	#N/A	#N/A	#N/A	#N/A	#N/A	4.06286	#N/A	4	ENSG00000130827	PLXNA3	protein_coding	plexin A3 [Source:HGNC Symbol;Acc:HGNC:9101]
PALS2	#N/A	#N/A	3.58495	1.55484	#N/A	#N/A	#N/A	#N/A	#N/A	#N/A	#N/A	#N/A	2.0628	#N/A	#N/A	#N/A	#N/A	#N/A	6.95041	#N/A	4	ENSG00000105926	PALS2	protein_coding	protein associated with LIN7 2, MAGUK p55 family member [Source:HGNC Symbol;Acc:HGNC:18167]
HDAC9	#N/A	#N/A	#N/A	#N/A	#N/A	1.50093	3.07725	1.61534	#N/A	#N/A	#N/A	#N/A	#N/A	#N/A	#N/A	#N/A	#N/A	#N/A	5.23618	#N/A	4	ENSG00000048052	HDAC9	protein_coding	histone deacetylase 9 [Source:HGNC Symbol;Acc:HGNC:14065]
#259442	#N/A	#N/A	2.02262	1.50026	#N/A	#N/A	#N/A	#N/A	#N/A	#N/A	#N/A	#N/A	1.68563	#N/A	#N/A	#N/A	#N/A	#N/A	2.59491	#N/A	4	ENSG00000259442		lncRNA	novel transcript, antisense FSD2
ELAPOR2	#N/A	#N/A	2.67139	2.52425	#N/A	#N/A	#N/A	#N/A	#N/A	#N/A	#N/A	#N/A	1.4847	#N/A	#N/A	#N/A	#N/A	#N/A	4.58336	#N/A	4	ENSG00000164659	ELAPOR2	protein_coding	endosome-lysosome associated apoptosis and autophagy regulator family member 2 [Source:HGNC Symbol;Acc:HGNC:21945]
SIDT1-AS1	#N/A	#N/A	5.03059	3.23915	#N/A	#N/A	#N/A	#N/A	#N/A	#N/A	#N/A	#N/A	3.18695	#N/A	#N/A	#N/A	#N/A	#N/A	1.4822	#N/A	4	ENSG00000239453	SIDT1-AS1	lncRNA	SIDT1 antisense RNA 1 [Source:HGNC Symbol;Acc:HGNC:41126]
GCLM	#N/A	#N/A	2.06482	1.5563	#N/A	#N/A	#N/A	#N/A	#N/A	#N/A	#N/A	#N/A	1.65821	#N/A	#N/A	#N/A	#N/A	#N/A	1.4763	#N/A	4	ENSG00000023909	GCLM	protein_coding	glutamate-cysteine ligase modifier subunit [Source:HGNC Symbol;Acc:HGNC:4312]
ICAM3	#N/A	1.46725	#N/A	#N/A	#N/A	#N/A	#N/A	#N/A	#N/A	#N/A	#N/A	#N/A	#N/A	#N/A	#N/A	#N/A	3.12525	#N/A	5.08571	1.70189	4	ENSG00000076662	ICAM3	protein_coding	intercellular adhesion molecule 3 [Source:HGNC Symbol;Acc:HGNC:5346]
ITGAM	#N/A	#N/A	#N/A	#N/A	#N/A	1.43486	2.41803	1.97567	#N/A	#N/A	#N/A	#N/A	#N/A	#N/A	#N/A	#N/A	#N/A	#N/A	2.06542	#N/A	4	ENSG00000169896	ITGAM	protein_coding	integrin subunit alpha M [Source:HGNC Symbol;Acc:HGNC:6149]
STARD9	#N/A	#N/A	3.23246	1.91253	#N/A	#N/A	#N/A	#N/A	#N/A	#N/A	#N/A	#N/A	1.43086	#N/A	#N/A	#N/A	#N/A	#N/A	4.40206	#N/A	4	ENSG00000159433	STARD9	protein_coding	StAR related lipid transfer domain containing 9 [Source:HGNC Symbol;Acc:HGNC:19162]
CLIC5	#N/A	#N/A	4.21698	2.18696	#N/A	#N/A	#N/A	#N/A	#N/A	#N/A	#N/A	#N/A	1.4253	#N/A	#N/A	#N/A	#N/A	#N/A	2.24058	#N/A	4	ENSG00000112782	CLIC5	protein_coding	chloride intracellular channel 5 [Source:HGNC Symbol;Acc:HGNC:13517]
ZC4H2	#N/A	#N/A	1.56883	1.41954	#N/A	#N/A	#N/A	#N/A	#N/A	#N/A	#N/A	#N/A	1.58245	#N/A	#N/A	#N/A	#N/A	#N/A	5.64059	#N/A	4	ENSG00000126970	ZC4H2	protein_coding	zinc finger C4H2-type containing [Source:HGNC Symbol;Acc:HGNC:24931]
KLF2	#N/A	#N/A	#N/A	#N/A	#N/A	#N/A	#N/A	#N/A	#N/A	#N/A	#N/A	#N/A	1.37956	#N/A	#N/A	#N/A	2.29623	#N/A	5.42475	1.65872	4	ENSG00000127528	KLF2	protein_coding	Kruppel like factor 2 [Source:HGNC Symbol;Acc:HGNC:6347]
PTPN12	#N/A	#N/A	#N/A	#N/A	#N/A	1.37325	1.49736	2.16909	#N/A	#N/A	#N/A	#N/A	#N/A	#N/A	#N/A	#N/A	#N/A	#N/A	1.61633	#N/A	4	ENSG00000127947	PTPN12	protein_coding	protein tyrosine phosphatase non-receptor type 12 [Source:HGNC Symbol;Acc:HGNC:9645]
LEXM	#N/A	#N/A	2.98531	2.75666	#N/A	#N/A	#N/A	1.37238	#N/A	#N/A	#N/A	#N/A	1.60778	#N/A	#N/A	#N/A	#N/A	#N/A	#N/A	#N/A	4	ENSG00000162398	LEXM	protein_coding	lymphocyte expansion molecule [Source:HGNC Symbol;Acc:HGNC:26854]
TRABD2A	#N/A	#N/A	2.7508	1.6919	#N/A	#N/A	#N/A	#N/A	#N/A	#N/A	#N/A	#N/A	#N/A	#N/A	#N/A	1.36953	#N/A	#N/A	5.72565	#N/A	4	ENSG00000186854	TRABD2A	protein_coding	TraB domain containing 2A [Source:HGNC Symbol;Acc:HGNC:27013]
JHY	#N/A	#N/A	1.35869	2.7378	#N/A	#N/A	#N/A	#N/A	#N/A	#N/A	#N/A	#N/A	#N/A	#N/A	#N/A	1.64497	#N/A	#N/A	3.47389	#N/A	4	ENSG00000109944	JHY	protein_coding	junctional cadherin complex regulator [Source:HGNC Symbol;Acc:HGNC:26288]
#287124	#N/A	#N/A	#N/A	#N/A	#N/A	#N/A	#N/A	#N/A	#N/A	#N/A	1.34823	1.93571	#N/A	#N/A	#N/A	1.58618	#N/A	#N/A	2.48077	#N/A	4	ENSG00000287124		lncRNA	novel transcript
TESC	#N/A	#N/A	#N/A	#N/A	#N/A	1.54857	2.58862	1.3345	#N/A	#N/A	#N/A	#N/A	#N/A	#N/A	#N/A	#N/A	#N/A	#N/A	1.32543	#N/A	4	ENSG00000088992	TESC	protein_coding	tescalcin [Source:HGNC Symbol;Acc:HGNC:26065]
COX5B	#N/A	1.29973	#N/A	#N/A	1.43638	#N/A	#N/A	#N/A	#N/A	#N/A	#N/A	#N/A	#N/A	#N/A	#N/A	#N/A	1.98121	#N/A	2.32531	#N/A	4	ENSG00000135940	COX5B	protein_coding	cytochrome c oxidase subunit 5B [Source:HGNC Symbol;Acc:HGNC:2269]
STOM	3.3907	#N/A	#N/A	#N/A	#N/A	#N/A	1.63222	#N/A	#N/A	#N/A	#N/A	#N/A	#N/A	#N/A	#N/A	#N/A	1.57348	1.29945	#N/A	#N/A	4	ENSG00000148175	STOM	protein_coding	stomatin [Source:HGNC Symbol;Acc:HGNC:3383]
SKAP2	#N/A	#N/A	#N/A	#N/A	#N/A	1.29938	2.62755	1.95363	#N/A	#N/A	#N/A	#N/A	#N/A	#N/A	#N/A	#N/A	#N/A	#N/A	2.18807	#N/A	4	ENSG00000005020	SKAP2	protein_coding	src kinase associated phosphoprotein 2 [Source:HGNC Symbol;Acc:HGNC:15687]
SOX13	2.05001	#N/A	2.93682	#N/A	#N/A	#N/A	1.37067	#N/A	#N/A	#N/A	#N/A	#N/A	1.27219	#N/A	#N/A	#N/A	#N/A	#N/A	#N/A	#N/A	4	ENSG00000143842	SOX13	protein_coding	SRY-box transcription factor 13 [Source:HGNC Symbol;Acc:HGNC:11192]
ZNF737	#N/A	#N/A	3.71568	1.75222	#N/A	#N/A	#N/A	#N/A	#N/A	#N/A	#N/A	#N/A	1.23667	#N/A	#N/A	#N/A	#N/A	#N/A	5.71987	#N/A	4	ENSG00000237440	ZNF737	protein_coding	zinc finger protein 737 [Source:HGNC Symbol;Acc:HGNC:32468]
CTSS	#N/A	#N/A	#N/A	#N/A	#N/A	2.69063	2.93756	#N/A	#N/A	1.72566	#N/A	#N/A	#N/A	#N/A	1.23071	#N/A	#N/A	#N/A	#N/A	#N/A	4	ENSG00000163131	CTSS	protein_coding	cathepsin S [Source:HGNC Symbol;Acc:HGNC:2545]
H4-16	#N/A	1.22167	1.22756	1.63969	#N/A	#N/A	#N/A	#N/A	#N/A	#N/A	#N/A	#N/A	#N/A	#N/A	#N/A	#N/A	#N/A	#N/A	1.35822	#N/A	4	ENSG00000197837	H4-16	protein_coding	H4 histone 16 [Source:HGNC Symbol;Acc:HGNC:20510]
RASGRF2	#N/A	#N/A	4.08978	1.28087	#N/A	#N/A	#N/A	#N/A	#N/A	#N/A	#N/A	#N/A	1.67544	#N/A	#N/A	#N/A	#N/A	#N/A	1.20969	#N/A	4	ENSG00000113319	RASGRF2	protein_coding	Ras protein specific guanine nucleotide releasing factor 2 [Source:HGNC Symbol;Acc:HGNC:9876]
RFXAP	#N/A	1.34976	1.51013	1.19284	#N/A	#N/A	#N/A	#N/A	#N/A	#N/A	#N/A	#N/A	#N/A	#N/A	#N/A	#N/A	#N/A	#N/A	3.01676	#N/A	4	ENSG00000133111	RFXAP	protein_coding	regulatory factor X associated protein [Source:HGNC Symbol;Acc:HGNC:9988]
KLF3-AS1	#N/A	#N/A	2.07806	1.18356	#N/A	#N/A	#N/A	#N/A	#N/A	#N/A	#N/A	#N/A	1.64485	#N/A	#N/A	#N/A	#N/A	#N/A	5.1556	#N/A	4	ENSG00000231160	KLF3-AS1	lncRNA	KLF3 antisense RNA 1 [Source:HGNC Symbol;Acc:HGNC:25796]
EML5	#N/A	#N/A	3.58255	2.58509	#N/A	#N/A	#N/A	#N/A	#N/A	#N/A	#N/A	#N/A	1.18001	#N/A	#N/A	#N/A	#N/A	#N/A	4.55258	#N/A	4	ENSG00000165521	EML5	protein_coding	EMAP like 5 [Source:HGNC Symbol;Acc:HGNC:18197]
SNX24	#N/A	#N/A	#N/A	#N/A	#N/A	#N/A	1.45925	#N/A	#N/A	#N/A	#N/A	#N/A	1.17746	#N/A	#N/A	#N/A	#N/A	1.28905	5.30678	#N/A	4	ENSG00000064652	SNX24	protein_coding	sorting nexin 24 [Source:HGNC Symbol;Acc:HGNC:21533]
ALDH18A1	#N/A	1.16416	2.50468	1.67617	#N/A	#N/A	#N/A	#N/A	#N/A	#N/A	#N/A	#N/A	#N/A	#N/A	#N/A	#N/A	#N/A	#N/A	4.65767	#N/A	4	ENSG00000059573	ALDH18A1	protein_coding	aldehyde dehydrogenase 18 family member A1 [Source:HGNC Symbol;Acc:HGNC:9722]
DPYSL2	#N/A	#N/A	#N/A	#N/A	#N/A	1.19624	2.28298	#N/A	#N/A	#N/A	#N/A	#N/A	#N/A	#N/A	1.15796	#N/A	#N/A	#N/A	2.60743	#N/A	4	ENSG00000092964	DPYSL2	protein_coding	dihydropyrimidinase like 2 [Source:HGNC Symbol;Acc:HGNC:3014]
RRP12	#N/A	#N/A	#N/A	#N/A	#N/A	#N/A	#N/A	1.40848	#N/A	#N/A	1.82571	1.6255	#N/A	#N/A	#N/A	#N/A	#N/A	#N/A	1.15184	#N/A	4	ENSG00000052749	RRP12	protein_coding	ribosomal RNA processing 12 homolog [Source:HGNC Symbol;Acc:HGNC:29100]
SOX2-OT	#N/A	#N/A	2.34789	1.18279	#N/A	#N/A	#N/A	#N/A	#N/A	#N/A	#N/A	#N/A	1.13658	#N/A	#N/A	#N/A	#N/A	#N/A	3.44589	#N/A	4	ENSG00000242808	SOX2-OT	lncRNA	SOX2 overlapping transcript [Source:HGNC Symbol;Acc:HGNC:20209]
ABCA5	#N/A	#N/A	2.65831	2.3915	#N/A	#N/A	#N/A	#N/A	#N/A	#N/A	#N/A	#N/A	1.13482	#N/A	#N/A	#N/A	#N/A	#N/A	3.72523	#N/A	4	ENSG00000154265	ABCA5	protein_coding	ATP binding cassette subfamily A member 5 [Source:HGNC Symbol;Acc:HGNC:35]
BUD31	#N/A	#N/A	#N/A	#N/A	1.35745	1.13475	2.20661	#N/A	#N/A	#N/A	#N/A	#N/A	#N/A	#N/A	#N/A	#N/A	#N/A	#N/A	1.26234	#N/A	4	ENSG00000106245	BUD31	protein_coding	BUD31 homolog [Source:HGNC Symbol;Acc:HGNC:29629]
#281016	#N/A	#N/A	3.29654	1.2768	#N/A	#N/A	#N/A	#N/A	#N/A	#N/A	#N/A	1.13461	#N/A	#N/A	#N/A	#N/A	#N/A	#N/A	3.88811	#N/A	4	ENSG00000281016		lncRNA	novel transcript, antisense to ZNF721
#276136	#N/A	#N/A	1.58959	1.12809	#N/A	#N/A	#N/A	#N/A	#N/A	#N/A	#N/A	#N/A	1.23606	#N/A	#N/A	#N/A	#N/A	#N/A	1.4106	#N/A	4	ENSG00000276136		lncRNA	novel transcript
KLHL3	#N/A	#N/A	2.60165	2.0129	#N/A	#N/A	#N/A	#N/A	#N/A	#N/A	#N/A	#N/A	1.12289	#N/A	#N/A	#N/A	#N/A	#N/A	2.26438	#N/A	4	ENSG00000146021	KLHL3	protein_coding	kelch like family member 3 [Source:HGNC Symbol;Acc:HGNC:6354]
LCP2	2.23226	#N/A	#N/A	#N/A	#N/A	#N/A	#N/A	#N/A	#N/A	#N/A	#N/A	#N/A	#N/A	#N/A	#N/A	#N/A	1.11403	1.3152	5.98242	#N/A	4	ENSG00000043462	LCP2	protein_coding	lymphocyte cytosolic protein 2 [Source:HGNC Symbol;Acc:HGNC:6529]
DOK6	1.11366	#N/A	4.14019	1.61091	#N/A	#N/A	#N/A	#N/A	#N/A	#N/A	#N/A	#N/A	#N/A	#N/A	#N/A	#N/A	#N/A	#N/A	1.26614	#N/A	4	ENSG00000206052	DOK6	protein_coding	docking protein 6 [Source:HGNC Symbol;Acc:HGNC:28301]
FTH1	#N/A	#N/A	#N/A	#N/A	#N/A	1.12686	4.09915	#N/A	#N/A	3.07406	#N/A	#N/A	#N/A	#N/A	#N/A	1.11091	#N/A	#N/A	#N/A	#N/A	4	ENSG00000167996	FTH1	protein_coding	ferritin heavy chain 1 [Source:HGNC Symbol;Acc:HGNC:3976]
CMTM3	2.79181	#N/A	#N/A	#N/A	#N/A	#N/A	1.27548	#N/A	#N/A	#N/A	#N/A	#N/A	#N/A	#N/A	#N/A	#N/A	#N/A	1.92693	1.10637	#N/A	4	ENSG00000140931	CMTM3	protein_coding	CKLF like MARVEL transmembrane domain containing 3 [Source:HGNC Symbol;Acc:HGNC:19174]
FAM117A	#N/A	#N/A	1.09893	2.65708	#N/A	#N/A	#N/A	#N/A	#N/A	#N/A	#N/A	#N/A	1.59823	#N/A	#N/A	#N/A	#N/A	#N/A	7.67609	#N/A	4	ENSG00000121104	FAM117A	protein_coding	family with sequence similarity 117 member A [Source:HGNC Symbol;Acc:HGNC:24179]
SLC2A1	#N/A	1.09576	4.59366	3.10322	#N/A	#N/A	#N/A	#N/A	#N/A	#N/A	#N/A	#N/A	#N/A	#N/A	#N/A	#N/A	#N/A	#N/A	4.23273	#N/A	4	ENSG00000117394	SLC2A1	protein_coding	solute carrier family 2 member 1 [Source:HGNC Symbol;Acc:HGNC:11005]
#251556	#N/A	#N/A	2.5576	1.09063	#N/A	#N/A	#N/A	#N/A	#N/A	#N/A	#N/A	1.12243	#N/A	#N/A	#N/A	#N/A	#N/A	#N/A	3.83542	#N/A	4	ENSG00000251556		lncRNA	novel transcript
H2BC4	1.08899	1.13238	2.28634	#N/A	#N/A	#N/A	#N/A	#N/A	#N/A	#N/A	#N/A	#N/A	#N/A	#N/A	#N/A	#N/A	#N/A	#N/A	2.07183	#N/A	4	ENSG00000180596	H2BC4	protein_coding	H2B clustered histone 4 [Source:HGNC Symbol;Acc:HGNC:4757]
TEX30	#N/A	1.0887	1.25645	1.34438	#N/A	#N/A	#N/A	#N/A	#N/A	#N/A	#N/A	#N/A	#N/A	#N/A	#N/A	#N/A	#N/A	#N/A	1.69645	#N/A	4	ENSG00000151287	TEX30	protein_coding	testis expressed 30 [Source:HGNC Symbol;Acc:HGNC:25188]
LLGL2	#N/A	#N/A	2.61896	2.01975	#N/A	#N/A	#N/A	#N/A	#N/A	#N/A	#N/A	#N/A	1.08464	#N/A	#N/A	#N/A	#N/A	#N/A	5.28825	#N/A	4	ENSG00000073350	LLGL2	protein_coding	LLGL scribble cell polarity complex component 2 [Source:HGNC Symbol;Acc:HGNC:6629]
#272256	#N/A	#N/A	1.17126	1.46603	#N/A	#N/A	#N/A	#N/A	#N/A	#N/A	#N/A	#N/A	#N/A	#N/A	#N/A	#N/A	1.08281	#N/A	4.98191	#N/A	4	ENSG00000272256		lncRNA	novel transcript, antisense to TMEM66
LILRB1#104972	#N/A	#N/A	#N/A	#N/A	#N/A	2.01133	2.26599	2.31912	#N/A	#N/A	#N/A	#N/A	#N/A	#N/A	#N/A	#N/A	#N/A	#N/A	1.07513	#N/A	4	ENSG00000104972	LILRB1	protein_coding	leukocyte immunoglobulin like receptor B1 [Source:HGNC Symbol;Acc:HGNC:6605]
JOSD2	1.23731	#N/A	#N/A	#N/A	#N/A	#N/A	1.06901	#N/A	#N/A	#N/A	#N/A	#N/A	#N/A	#N/A	#N/A	#N/A	1.26407	#N/A	2.48126	#N/A	4	ENSG00000161677	JOSD2	protein_coding	Josephin domain containing 2 [Source:HGNC Symbol;Acc:HGNC:28853]
LRRC7	#N/A	#N/A	2.29582	1.06876	#N/A	#N/A	#N/A	#N/A	#N/A	#N/A	#N/A	1.11486	#N/A	#N/A	#N/A	#N/A	#N/A	#N/A	5.24608	#N/A	4	ENSG00000033122	LRRC7	protein_coding	leucine rich repeat containing 7 [Source:HGNC Symbol;Acc:HGNC:18531]
SNX17	#N/A	#N/A	#N/A	#N/A	1.42741	1.06369	2.07173	#N/A	#N/A	#N/A	#N/A	#N/A	#N/A	#N/A	#N/A	#N/A	#N/A	#N/A	1.11565	#N/A	4	ENSG00000115234	SNX17	protein_coding	sorting nexin 17 [Source:HGNC Symbol;Acc:HGNC:14979]
LTBP3	#N/A	#N/A	1.53231	1.24183	#N/A	#N/A	#N/A	#N/A	#N/A	#N/A	#N/A	#N/A	1.06252	#N/A	#N/A	#N/A	#N/A	#N/A	3.19464	#N/A	4	ENSG00000168056	LTBP3	protein_coding	latent transforming growth factor beta binding protein 3 [Source:HGNC Symbol;Acc:HGNC:6716]
LSM10	#N/A	#N/A	#N/A	#N/A	#N/A	1.79995	2.54468	#N/A	1.05916	1.07719	#N/A	#N/A	#N/A	#N/A	#N/A	#N/A	#N/A	#N/A	#N/A	#N/A	4	ENSG00000181817	LSM10	protein_coding	LSM10, U7 small nuclear RNA associated [Source:HGNC Symbol;Acc:HGNC:17562]
#261346	1.28258	#N/A	1.73909	#N/A	#N/A	#N/A	#N/A	#N/A	#N/A	#N/A	#N/A	#N/A	1.05611	#N/A	#N/A	#N/A	#N/A	#N/A	5.7952	#N/A	4	ENSG00000261346		lncRNA	novel transcript, antisense to ITGAL
MAGED1	#N/A	#N/A	1.31535	1.05521	#N/A	#N/A	#N/A	#N/A	#N/A	#N/A	#N/A	#N/A	1.33682	#N/A	#N/A	#N/A	#N/A	#N/A	5.71745	#N/A	4	ENSG00000179222	MAGED1	protein_coding	MAGE family member D1 [Source:HGNC Symbol;Acc:HGNC:6813]
ZNF510	#N/A	#N/A	1.38763	1.14763	#N/A	#N/A	#N/A	#N/A	#N/A	#N/A	#N/A	#N/A	1.05444	#N/A	#N/A	#N/A	#N/A	#N/A	5.30283	#N/A	4	ENSG00000081386	ZNF510	protein_coding	zinc finger protein 510 [Source:HGNC Symbol;Acc:HGNC:29161]
FBXO45	1.04337	1.54085	#N/A	#N/A	#N/A	#N/A	1.31171	#N/A	#N/A	#N/A	#N/A	#N/A	#N/A	#N/A	#N/A	#N/A	#N/A	#N/A	1.13356	#N/A	4	ENSG00000174013	FBXO45	protein_coding	F-box protein 45 [Source:HGNC Symbol;Acc:HGNC:29148]
PDZK1	#N/A	#N/A	3.32897	1.06252	#N/A	#N/A	#N/A	#N/A	#N/A	#N/A	#N/A	#N/A	1.0429	#N/A	#N/A	#N/A	#N/A	#N/A	3.47438	#N/A	4	ENSG00000174827	PDZK1	protein_coding	PDZ domain containing 1 [Source:HGNC Symbol;Acc:HGNC:8821]
APOBEC3D	#N/A	1.04139	2.91729	#N/A	#N/A	#N/A	#N/A	#N/A	#N/A	#N/A	#N/A	#N/A	1.87784	#N/A	#N/A	#N/A	#N/A	#N/A	4.3731	#N/A	4	ENSG00000243811	APOBEC3D	protein_coding	apolipoprotein B mRNA editing enzyme catalytic subunit 3D [Source:HGNC Symbol;Acc:HGNC:17354]
ZNF724	#N/A	1.25915	1.83548	#N/A	#N/A	#N/A	#N/A	#N/A	#N/A	#N/A	#N/A	#N/A	1.04119	#N/A	#N/A	#N/A	#N/A	#N/A	1.20982	#N/A	4	ENSG00000196081	ZNF724	protein_coding	zinc finger protein 724 [Source:HGNC Symbol;Acc:HGNC:32460]
LRRN2	#N/A	#N/A	1.24992	1.63103	#N/A	#N/A	#N/A	1.03462	#N/A	#N/A	#N/A	2.07575	#N/A	#N/A	#N/A	#N/A	#N/A	#N/A	#N/A	#N/A	4	ENSG00000170382	LRRN2	protein_coding	leucine rich repeat neuronal 2 [Source:HGNC Symbol;Acc:HGNC:16914]
PON2	1.3137	#N/A	#N/A	1.19312	#N/A	#N/A	#N/A	1.03447	#N/A	#N/A	#N/A	#N/A	#N/A	#N/A	#N/A	#N/A	#N/A	#N/A	1.33499	#N/A	4	ENSG00000105854	PON2	protein_coding	paraoxonase 2 [Source:HGNC Symbol;Acc:HGNC:9205]
LINC01505	#N/A	#N/A	1.59317	#N/A	#N/A	#N/A	#N/A	1.03308	#N/A	#N/A	#N/A	#N/A	#N/A	#N/A	1.07785	#N/A	#N/A	#N/A	4.41996	#N/A	4	ENSG00000234323	LINC01505	lncRNA	long intergenic non-protein coding RNA 1505 [Source:HGNC Symbol;Acc:HGNC:51186]
INTS13	#N/A	#N/A	1.02098	1.13332	#N/A	#N/A	#N/A	#N/A	#N/A	#N/A	#N/A	#N/A	1.14798	#N/A	#N/A	#N/A	#N/A	#N/A	5.97591	#N/A	4	ENSG00000064102	INTS13	protein_coding	integrator complex subunit 13 [Source:HGNC Symbol;Acc:HGNC:20174]
CCDC85B	#N/A	1.34815	#N/A	#N/A	1.01672	#N/A	1.05452	#N/A	#N/A	#N/A	#N/A	#N/A	#N/A	#N/A	#N/A	#N/A	2.75309	#N/A	#N/A	#N/A	4	ENSG00000175602	CCDC85B	protein_coding	coiled-coil domain containing 85B [Source:HGNC Symbol;Acc:HGNC:24926]
KLF7	#N/A	#N/A	#N/A	#N/A	#N/A	#N/A	#N/A	#N/A	#N/A	#N/A	1.93529	1.01539	#N/A	#N/A	1.2735	#N/A	#N/A	#N/A	5.2905	#N/A	4	ENSG00000118263	KLF7	protein_coding	Kruppel like factor 7 [Source:HGNC Symbol;Acc:HGNC:6350]
ATP9A	#N/A	#N/A	4.05347	#N/A	#N/A	#N/A	1.79025	1.01197	#N/A	#N/A	#N/A	#N/A	2.44226	#N/A	#N/A	#N/A	#N/A	#N/A	#N/A	#N/A	4	ENSG00000054793	ATP9A	protein_coding	ATPase phospholipid transporting 9A (putative) [Source:HGNC Symbol;Acc:HGNC:13540]
CFAP92	#N/A	#N/A	1.79219	1.41401	#N/A	#N/A	#N/A	#N/A	#N/A	#N/A	#N/A	1.00965	#N/A	#N/A	#N/A	#N/A	#N/A	#N/A	4.09144	#N/A	4	ENSG00000114656	CFAP92	protein_coding	cilia and flagella associated protein 92 (putative) [Source:HGNC Symbol;Acc:HGNC:29231]
TMEM182	#N/A	1.00398	2.71246	1.7161	#N/A	#N/A	#N/A	#N/A	#N/A	#N/A	#N/A	#N/A	#N/A	#N/A	#N/A	#N/A	#N/A	#N/A	4.44579	#N/A	4	ENSG00000170417	TMEM182	protein_coding	transmembrane protein 182 [Source:HGNC Symbol;Acc:HGNC:26391]
#258302	#N/A	#N/A	1.00359	#N/A	#N/A	#N/A	#N/A	#N/A	#N/A	#N/A	#N/A	1.07672	#N/A	#N/A	#N/A	#N/A	1.25531	#N/A	2.89103	#N/A	4	ENSG00000258302		lncRNA	novel transcript, antisense to ATP2B1
TSGA10	#N/A	#N/A	1.6091	1.65316	#N/A	#N/A	#N/A	#N/A	#N/A	#N/A	#N/A	#N/A	1.00354	#N/A	#N/A	#N/A	#N/A	#N/A	3.65052	#N/A	4	ENSG00000135951	TSGA10	protein_coding	testis specific 10 [Source:HGNC Symbol;Acc:HGNC:14927]
MAP3K8	#N/A	#N/A	#N/A	#N/A	#N/A	1.00203	2.62294	1.45273	#N/A	#N/A	#N/A	#N/A	#N/A	#N/A	#N/A	#N/A	#N/A	#N/A	4.19489	#N/A	4	ENSG00000107968	MAP3K8	protein_coding	mitogen-activated protein kinase kinase kinase 8 [Source:HGNC Symbol;Acc:HGNC:6860]
MLANA	#N/A	#N/A	3.31855	#N/A	#N/A	#N/A	#N/A	#N/A	#N/A	#N/A	#N/A	1.30999	1.00048	#N/A	#N/A	#N/A	#N/A	#N/A	3.74833	#N/A	4	ENSG00000120215	MLANA	protein_coding	melan-A [Source:HGNC Symbol;Acc:HGNC:7124]
CSTF1	#N/A	1.05256	#N/A	1.40378	#N/A	#N/A	#N/A	#N/A	#N/A	#N/A	#N/A	#N/A	1.08517	#N/A	#N/A	#N/A	#N/A	#N/A	1.00017	#N/A	4	ENSG00000101138	CSTF1	protein_coding	cleavage stimulation factor subunit 1 [Source:HGNC Symbol;Acc:HGNC:2483]
PARP2	#N/A	#N/A	1.24021	1.42563	#N/A	#N/A	0.997013	#N/A	#N/A	#N/A	#N/A	#N/A	#N/A	#N/A	#N/A	#N/A	#N/A	#N/A	4.40472	#N/A	4	ENSG00000129484	PARP2	protein_coding	poly(ADP-ribose) polymerase 2 [Source:HGNC Symbol;Acc:HGNC:272]
CERS4	#N/A	#N/A	0.988336	1.17153	#N/A	#N/A	#N/A	#N/A	#N/A	#N/A	#N/A	#N/A	1.4863	#N/A	#N/A	#N/A	#N/A	#N/A	6.67824	#N/A	4	ENSG00000090661	CERS4	protein_coding	ceramide synthase 4 [Source:HGNC Symbol;Acc:HGNC:23747]
RGPD1	#N/A	#N/A	2.25074	1.05891	#N/A	#N/A	#N/A	#N/A	#N/A	#N/A	#N/A	0.987611	#N/A	#N/A	#N/A	#N/A	#N/A	#N/A	1.23116	#N/A	4	ENSG00000187627	RGPD1	protein_coding	RANBP2 like and GRIP domain containing 1 [Source:HGNC Symbol;Acc:HGNC:32414]
TSSC4	#N/A	1.04862	#N/A	#N/A	#N/A	#N/A	0.98318	#N/A	#N/A	#N/A	#N/A	#N/A	#N/A	#N/A	#N/A	#N/A	2.5377	#N/A	1.12163	#N/A	4	ENSG00000184281	TSSC4	protein_coding	tumor suppressing subtransferable candidate 4 [Source:HGNC Symbol;Acc:HGNC:12386]
GABARAPL2	#N/A	0.982493	#N/A	#N/A	1.04397	#N/A	2.44914	#N/A	#N/A	#N/A	#N/A	#N/A	#N/A	#N/A	#N/A	#N/A	1.53199	#N/A	#N/A	#N/A	4	ENSG00000034713	GABARAPL2	protein_coding	GABA type A receptor associated protein like 2 [Source:HGNC Symbol;Acc:HGNC:13291]
#227627	#N/A	1.11206	1.98241	#N/A	#N/A	#N/A	#N/A	#N/A	#N/A	#N/A	#N/A	#N/A	0.977354	#N/A	#N/A	#N/A	#N/A	#N/A	4.17987	#N/A	4	ENSG00000227627		lncRNA	novel transcript
TPD52	#N/A	#N/A	4.62188	2.90771	#N/A	#N/A	#N/A	#N/A	#N/A	#N/A	#N/A	#N/A	0.975783	#N/A	#N/A	#N/A	#N/A	#N/A	7.91744	#N/A	4	ENSG00000076554	TPD52	protein_coding	tumor protein D52 [Source:HGNC Symbol;Acc:HGNC:12005]
DCK	#N/A	1.22901	#N/A	#N/A	1.12721	#N/A	#N/A	#N/A	#N/A	#N/A	#N/A	#N/A	#N/A	#N/A	#N/A	#N/A	#N/A	0.973728	2.20365	#N/A	4	ENSG00000156136	DCK	protein_coding	deoxycytidine kinase [Source:HGNC Symbol;Acc:HGNC:2704]
MCOLN2	#N/A	#N/A	2.79058	2.50916	#N/A	#N/A	0.97275	#N/A	#N/A	#N/A	#N/A	#N/A	#N/A	#N/A	#N/A	#N/A	#N/A	#N/A	5.08606	#N/A	4	ENSG00000153898	MCOLN2	protein_coding	mucolipin TRP cation channel 2 [Source:HGNC Symbol;Acc:HGNC:13357]
EFCAB14-AS1	#N/A	#N/A	3.24404	1.07381	#N/A	#N/A	#N/A	#N/A	#N/A	#N/A	#N/A	1.04382	#N/A	#N/A	#N/A	#N/A	#N/A	#N/A	0.971261	#N/A	4	ENSG00000228237	EFCAB14-AS1	lncRNA	EFCAB14 antisense RNA 1 [Source:HGNC Symbol;Acc:HGNC:44108]
APBA3	#N/A	#N/A	0.970197	1.53919	#N/A	#N/A	#N/A	#N/A	#N/A	#N/A	#N/A	#N/A	1.04241	#N/A	#N/A	#N/A	#N/A	#N/A	3.7637	#N/A	4	ENSG00000011132	APBA3	protein_coding	amyloid beta precursor protein binding family A member 3 [Source:HGNC Symbol;Acc:HGNC:580]
#246225	#N/A	#N/A	3.69652	2.2976	#N/A	#N/A	#N/A	#N/A	#N/A	#N/A	#N/A	#N/A	0.968722	#N/A	#N/A	#N/A	#N/A	#N/A	1.0025	#N/A	4	ENSG00000246225		lncRNA	novel transcript, antisense to SVIP
BTD	#N/A	#N/A	1.45692	0.984938	#N/A	#N/A	#N/A	#N/A	#N/A	#N/A	#N/A	#N/A	0.966064	#N/A	#N/A	#N/A	#N/A	#N/A	4.30022	#N/A	4	ENSG00000169814	BTD	protein_coding	biotinidase [Source:HGNC Symbol;Acc:HGNC:1122]
GPX4	#N/A	#N/A	#N/A	#N/A	1.60149	#N/A	#N/A	#N/A	#N/A	1.85982	#N/A	#N/A	#N/A	#N/A	#N/A	0.963878	1.0834	#N/A	#N/A	#N/A	4	ENSG00000167468	GPX4	protein_coding	glutathione peroxidase 4 [Source:HGNC Symbol;Acc:HGNC:4556]
SLC15A4	#N/A	#N/A	#N/A	#N/A	#N/A	0.962414	1.32708	1.17117	#N/A	#N/A	#N/A	#N/A	#N/A	#N/A	#N/A	#N/A	#N/A	#N/A	3.01317	#N/A	4	ENSG00000139370	SLC15A4	protein_coding	solute carrier family 15 member 4 [Source:HGNC Symbol;Acc:HGNC:23090]
MORC4	#N/A	#N/A	3.59963	2.88925	#N/A	#N/A	#N/A	#N/A	#N/A	#N/A	#N/A	#N/A	0.961263	#N/A	#N/A	#N/A	#N/A	#N/A	3.74583	#N/A	4	ENSG00000133131	MORC4	protein_coding	MORC family CW-type zinc finger 4 [Source:HGNC Symbol;Acc:HGNC:23485]
DUOX1	#N/A	#N/A	2.32744	0.954408	#N/A	#N/A	#N/A	#N/A	#N/A	#N/A	#N/A	#N/A	1.45167	#N/A	#N/A	#N/A	#N/A	#N/A	2.04996	#N/A	4	ENSG00000137857	DUOX1	protein_coding	dual oxidase 1 [Source:HGNC Symbol;Acc:HGNC:3062]
MRFAP1	#N/A	1.04545	#N/A	#N/A	0.953713	#N/A	#N/A	#N/A	#N/A	#N/A	#N/A	#N/A	#N/A	#N/A	#N/A	#N/A	2.57093	1.71243	#N/A	#N/A	4	ENSG00000179010	MRFAP1	protein_coding	Morf4 family associated protein 1 [Source:HGNC Symbol;Acc:HGNC:24549]
KLHL6	#N/A	#N/A	#N/A	#N/A	#N/A	#N/A	#N/A	#N/A	#N/A	0.952274	1.81205	#N/A	#N/A	#N/A	#N/A	1.73907	#N/A	#N/A	5.48501	#N/A	4	ENSG00000172578	KLHL6	protein_coding	kelch like family member 6 [Source:HGNC Symbol;Acc:HGNC:18653]
PLIN2	1.03011	#N/A	#N/A	#N/A	#N/A	#N/A	#N/A	#N/A	#N/A	#N/A	#N/A	#N/A	#N/A	#N/A	#N/A	0.95098	1.80523	#N/A	2.31892	#N/A	4	ENSG00000147872	PLIN2	protein_coding	perilipin 2 [Source:HGNC Symbol;Acc:HGNC:248]
TMEM154	#N/A	#N/A	#N/A	#N/A	#N/A	#N/A	#N/A	#N/A	#N/A	1.02346	0.949377	#N/A	#N/A	#N/A	#N/A	2.86814	#N/A	#N/A	6.9265	#N/A	4	ENSG00000170006	TMEM154	protein_coding	transmembrane protein 154 [Source:HGNC Symbol;Acc:HGNC:26489]
PLEK	#N/A	#N/A	#N/A	#N/A	#N/A	3.65553	5.97694	2.68983	0.94868	#N/A	#N/A	#N/A	#N/A	#N/A	#N/A	#N/A	#N/A	#N/A	#N/A	#N/A	4	ENSG00000115956	PLEK	protein_coding	pleckstrin [Source:HGNC Symbol;Acc:HGNC:9070]
DUSP2	#N/A	#N/A	0.94566	2.29885	#N/A	#N/A	1.22611	#N/A	#N/A	#N/A	#N/A	#N/A	#N/A	#N/A	#N/A	#N/A	#N/A	#N/A	6.67209	#N/A	4	ENSG00000158050	DUSP2	protein_coding	dual specificity phosphatase 2 [Source:HGNC Symbol;Acc:HGNC:3068]
MFSD9	#N/A	1.03129	1.7195	0.945331	#N/A	#N/A	#N/A	#N/A	#N/A	#N/A	#N/A	#N/A	#N/A	#N/A	#N/A	#N/A	#N/A	#N/A	1.01832	#N/A	4	ENSG00000135953	MFSD9	protein_coding	major facilitator superfamily domain containing 9 [Source:HGNC Symbol;Acc:HGNC:28158]
HENMT1	2.18638	1.09045	0.944277	#N/A	#N/A	#N/A	#N/A	#N/A	#N/A	#N/A	#N/A	#N/A	#N/A	#N/A	#N/A	#N/A	#N/A	#N/A	4.66303	#N/A	4	ENSG00000162639	HENMT1	protein_coding	HEN methyltransferase 1 [Source:HGNC Symbol;Acc:HGNC:26400]
CEP126	#N/A	#N/A	1.83324	1.24054	#N/A	#N/A	#N/A	#N/A	#N/A	#N/A	#N/A	#N/A	0.943948	#N/A	#N/A	#N/A	#N/A	#N/A	4.99647	#N/A	4	ENSG00000110318	CEP126	protein_coding	centrosomal protein 126 [Source:HGNC Symbol;Acc:HGNC:29264]
ST6GALNAC6	#N/A	#N/A	1.4324	1.89703	#N/A	#N/A	#N/A	#N/A	#N/A	#N/A	#N/A	#N/A	0.941548	#N/A	#N/A	#N/A	#N/A	#N/A	2.16925	#N/A	4	ENSG00000160408	ST6GALNAC6	protein_coding	ST6 N-acetylgalactosaminide alpha-2,6-sialyltransferase 6 [Source:HGNC Symbol;Acc:HGNC:23364]
SAYSD1	#N/A	1.50319	#N/A	#N/A	#N/A	#N/A	#N/A	#N/A	#N/A	#N/A	#N/A	#N/A	#N/A	#N/A	#N/A	0.940954	1.40182	#N/A	2.45353	#N/A	4	ENSG00000112167	SAYSD1	protein_coding	SAYSVFN motif domain containing 1 [Source:HGNC Symbol;Acc:HGNC:21025]
SERPINB8	#N/A	#N/A	#N/A	#N/A	#N/A	1.12546	1.70956	#N/A	#N/A	1.02906	#N/A	#N/A	#N/A	#N/A	#N/A	0.939287	#N/A	#N/A	#N/A	#N/A	4	ENSG00000166401	SERPINB8	protein_coding	serpin family B member 8 [Source:HGNC Symbol;Acc:HGNC:8952]
#227388	#N/A	#N/A	4.02713	2.76588	#N/A	#N/A	#N/A	#N/A	#N/A	#N/A	#N/A	#N/A	0.937638	#N/A	#N/A	#N/A	#N/A	#N/A	1.10395	#N/A	4	ENSG00000227388		lncRNA	novel transcript
ADAM9#168615	#N/A	#N/A	#N/A	#N/A	#N/A	0.935241	2.41012	1.90296	#N/A	#N/A	#N/A	#N/A	#N/A	#N/A	#N/A	#N/A	#N/A	#N/A	1.77257	#N/A	4	ENSG00000168615	ADAM9	protein_coding	ADAM metallopeptidase domain 9 [Source:HGNC Symbol;Acc:HGNC:216]
LAMTOR1	#N/A	#N/A	#N/A	#N/A	#N/A	1.1854	1.54896	#N/A	#N/A	1.33916	#N/A	#N/A	#N/A	#N/A	0.93324	#N/A	#N/A	#N/A	#N/A	#N/A	4	ENSG00000149357	LAMTOR1	protein_coding	late endosomal/lysosomal adaptor, MAPK and MTOR activator 1 [Source:HGNC Symbol;Acc:HGNC:26068]
TMEM63A	#N/A	#N/A	0.932332	1.18584	#N/A	#N/A	#N/A	#N/A	#N/A	#N/A	#N/A	#N/A	0.953128	#N/A	#N/A	#N/A	#N/A	#N/A	8.18612	#N/A	4	ENSG00000196187	TMEM63A	protein_coding	transmembrane protein 63A [Source:HGNC Symbol;Acc:HGNC:29118]
ACTR3C	#N/A	#N/A	1.43904	1.5138	#N/A	#N/A	#N/A	#N/A	#N/A	#N/A	#N/A	#N/A	0.929906	#N/A	#N/A	#N/A	#N/A	#N/A	3.66291	#N/A	4	ENSG00000106526	ACTR3C	protein_coding	actin related protein 3C [Source:HGNC Symbol;Acc:HGNC:37282]
ALDH5A1	#N/A	#N/A	4.6374	3.58192	#N/A	#N/A	#N/A	#N/A	#N/A	#N/A	#N/A	#N/A	1.7567	#N/A	#N/A	#N/A	#N/A	#N/A	0.929662	#N/A	4	ENSG00000112294	ALDH5A1	protein_coding	aldehyde dehydrogenase 5 family member A1 [Source:HGNC Symbol;Acc:HGNC:408]
LINC00534	#N/A	#N/A	3.37763	1.17031	#N/A	#N/A	#N/A	#N/A	0.924385	#N/A	#N/A	#N/A	#N/A	#N/A	#N/A	#N/A	#N/A	#N/A	1.4757	#N/A	4	ENSG00000253394	LINC00534	lncRNA	long intergenic non-protein coding RNA 534 [Source:HGNC Symbol;Acc:HGNC:43643]
SPDYE3	#N/A	#N/A	2.93696	1.22148	#N/A	#N/A	#N/A	#N/A	#N/A	#N/A	#N/A	0.922988	#N/A	#N/A	#N/A	#N/A	#N/A	#N/A	5.16808	#N/A	4	ENSG00000214300	SPDYE3	protein_coding	speedy/RINGO cell cycle regulator family member E3 [Source:HGNC Symbol;Acc:HGNC:35462]
MLLT6#275023	#N/A	#N/A	0.921549	1.39831	#N/A	#N/A	#N/A	#N/A	#N/A	#N/A	#N/A	#N/A	1.25611	#N/A	#N/A	#N/A	#N/A	#N/A	5.91486	#N/A	4	ENSG00000275023	MLLT6	protein_coding	MLLT6, PHD finger containing [Source:HGNC Symbol;Acc:HGNC:7138]
KLHL25	1.56205	#N/A	0.921018	1.28875	#N/A	#N/A	#N/A	#N/A	#N/A	#N/A	#N/A	#N/A	#N/A	#N/A	#N/A	#N/A	#N/A	#N/A	1.93106	#N/A	4	ENSG00000183655	KLHL25	protein_coding	kelch like family member 25 [Source:HGNC Symbol;Acc:HGNC:25732]
LY9	#N/A	#N/A	3.54329	2.07624	#N/A	#N/A	#N/A	#N/A	#N/A	#N/A	#N/A	#N/A	0.920599	#N/A	#N/A	#N/A	#N/A	#N/A	6.87464	#N/A	4	ENSG00000122224	LY9	protein_coding	lymphocyte antigen 9 [Source:HGNC Symbol;Acc:HGNC:6730]
RBM38	#N/A	0.919791	1.65245	1.02075	#N/A	#N/A	#N/A	#N/A	#N/A	#N/A	#N/A	#N/A	1.47409	#N/A	#N/A	#N/A	#N/A	#N/A	#N/A	#N/A	4	ENSG00000132819	RBM38	protein_coding	RNA binding motif protein 38 [Source:HGNC Symbol;Acc:HGNC:15818]
CRIM1#150938	#N/A	#N/A	1.22577	0.916156	#N/A	#N/A	1.04758	#N/A	#N/A	#N/A	#N/A	#N/A	#N/A	#N/A	#N/A	#N/A	#N/A	#N/A	6.92301	#N/A	4	ENSG00000150938	CRIM1	protein_coding	cysteine rich transmembrane BMP regulator 1 [Source:HGNC Symbol;Acc:HGNC:2359]
ANKRD23	#N/A	#N/A	2.52368	0.915866	#N/A	#N/A	#N/A	#N/A	#N/A	#N/A	#N/A	#N/A	1.25211	#N/A	#N/A	#N/A	#N/A	#N/A	6.59543	#N/A	4	ENSG00000163126	ANKRD23	protein_coding	ankyrin repeat domain 23 [Source:HGNC Symbol;Acc:HGNC:24470]
STPG4	#N/A	#N/A	#N/A	#N/A	#N/A	#N/A	#N/A	#N/A	#N/A	#N/A	1.19315	1.55595	#N/A	#N/A	#N/A	0.911003	#N/A	#N/A	2.4993	#N/A	4	ENSG00000239605	STPG4	protein_coding	sperm-tail PG-rich repeat containing 4 [Source:HGNC Symbol;Acc:HGNC:26850]
JTB	#N/A	1.12439	#N/A	#N/A	0.910873	#N/A	#N/A	#N/A	#N/A	#N/A	#N/A	#N/A	#N/A	#N/A	#N/A	#N/A	1.66719	#N/A	1.74066	#N/A	4	ENSG00000143543	JTB	protein_coding	jumping translocation breakpoint [Source:HGNC Symbol;Acc:HGNC:6201]
ITGA5	3.09124	#N/A	#N/A	#N/A	#N/A	#N/A	#N/A	#N/A	#N/A	#N/A	#N/A	#N/A	#N/A	#N/A	#N/A	#N/A	0.906707	1.51128	6.35932	#N/A	4	ENSG00000161638	ITGA5	protein_coding	integrin subunit alpha 5 [Source:HGNC Symbol;Acc:HGNC:6141]
ZMAT3	#N/A	#N/A	#N/A	#N/A	#N/A	#N/A	#N/A	#N/A	#N/A	#N/A	#N/A	#N/A	0.907645	#N/A	#N/A	#N/A	1.1197	0.901848	2.089	#N/A	4	ENSG00000172667	ZMAT3	protein_coding	zinc finger matrin-type 3 [Source:HGNC Symbol;Acc:HGNC:29983]
DIAPH1-AS1	0.900657	#N/A	2.16252	#N/A	#N/A	#N/A	#N/A	#N/A	#N/A	#N/A	#N/A	#N/A	#N/A	#N/A	#N/A	#N/A	#N/A	0.902018	3.81978	#N/A	4	ENSG00000246422	DIAPH1-AS1	lncRNA	DIAPH1 antisense RNA 1 [Source:HGNC Symbol;Acc:HGNC:40177]
MCF2	#N/A	#N/A	1.04284	0.937578	#N/A	#N/A	#N/A	#N/A	#N/A	#N/A	#N/A	#N/A	1.33773	#N/A	#N/A	#N/A	#N/A	#N/A	0.900204	#N/A	4	ENSG00000101977	MCF2	protein_coding	MCF.2 cell line derived transforming sequence [Source:HGNC Symbol;Acc:HGNC:6940]
SNHG29	#N/A	#N/A	#N/A	#N/A	#N/A	#N/A	#N/A	#N/A	#N/A	1.21988	#N/A	#N/A	#N/A	#N/A	#N/A	0.900194	1.12862	#N/A	6.25911	#N/A	4	ENSG00000175061	SNHG29	lncRNA	small nucleolar RNA host gene 29 [Source:HGNC Symbol;Acc:HGNC:28619]
ZNF331	#N/A	#N/A	#N/A	1.18817	#N/A	#N/A	#N/A	#N/A	#N/A	#N/A	#N/A	#N/A	#N/A	#N/A	#N/A	#N/A	#N/A	0.899461	8.39325	1.10871	4	ENSG00000130844	ZNF331	protein_coding	zinc finger protein 331 [Source:HGNC Symbol;Acc:HGNC:15489]
SNED1	#N/A	#N/A	#N/A	#N/A	#N/A	#N/A	#N/A	#N/A	#N/A	#N/A	0.983921	#N/A	0.897762	#N/A	#N/A	1.31376	#N/A	#N/A	6.67702	#N/A	4	ENSG00000162804	SNED1	protein_coding	sushi, nidogen and EGF like domains 1 [Source:HGNC Symbol;Acc:HGNC:24696]
#279278	#N/A	#N/A	2.87203	0.897288	#N/A	#N/A	#N/A	#N/A	#N/A	#N/A	#N/A	1.02411	#N/A	#N/A	#N/A	#N/A	#N/A	#N/A	3.14179	#N/A	4	ENSG00000279278		lncRNA	novel transcript
#261505	#N/A	#N/A	1.45072	#N/A	#N/A	#N/A	#N/A	#N/A	#N/A	#N/A	0.985248	0.89263	#N/A	#N/A	#N/A	#N/A	#N/A	#N/A	2.4039	#N/A	4	ENSG00000261505		lncRNA	novel transcript, antisense to UBE2I
SBNO1-AS1	#N/A	1.10183	2.07809	1.14318	#N/A	#N/A	#N/A	#N/A	#N/A	#N/A	#N/A	#N/A	#N/A	#N/A	#N/A	#N/A	#N/A	#N/A	0.892489	#N/A	4	ENSG00000256092	SBNO1-AS1	lncRNA	SBNO1 antisense RNA 1 [Source:HGNC Symbol;Acc:HGNC:54355]
LINC02803	#N/A	#N/A	#N/A	#N/A	0.890902	#N/A	0.971143	#N/A	#N/A	#N/A	#N/A	1.16467	#N/A	#N/A	#N/A	#N/A	#N/A	#N/A	2.78217	#N/A	4	ENSG00000227740	LINC02803	lncRNA	long intergenic non-protein coding RNA 2803 [Source:HGNC Symbol;Acc:HGNC:54328]
#285664	1.05185	#N/A	2.10311	0.919167	#N/A	#N/A	#N/A	#N/A	#N/A	#N/A	#N/A	#N/A	#N/A	#N/A	#N/A	#N/A	#N/A	#N/A	0.889581	#N/A	4	ENSG00000285664		lncRNA	novel transcript, antisense to FERMT2
ABCA2	0.888292	#N/A	2.28473	1.66069	#N/A	#N/A	#N/A	#N/A	#N/A	#N/A	#N/A	#N/A	#N/A	#N/A	#N/A	#N/A	#N/A	#N/A	2.66831	#N/A	4	ENSG00000107331	ABCA2	protein_coding	ATP binding cassette subfamily A member 2 [Source:HGNC Symbol;Acc:HGNC:32]
INTS6-AS1	#N/A	#N/A	1.0773	0.888035	#N/A	#N/A	#N/A	#N/A	#N/A	#N/A	#N/A	#N/A	1.15809	#N/A	#N/A	#N/A	#N/A	#N/A	2.46606	#N/A	4	ENSG00000236778	INTS6-AS1	lncRNA	INTS6 antisense RNA 1 [Source:HGNC Symbol;Acc:HGNC:42691]
FRG1-DT#245685	#N/A	0.896963	2.19077	0.883211	#N/A	#N/A	#N/A	#N/A	#N/A	#N/A	#N/A	#N/A	#N/A	#N/A	#N/A	#N/A	#N/A	#N/A	4.34073	#N/A	4	ENSG00000245685	FRG1-DT	lncRNA	FRG1 divergent transcript [Source:HGNC Symbol;Acc:HGNC:51590]
GAREM1	#N/A	#N/A	2.32598	0.880524	#N/A	#N/A	#N/A	#N/A	#N/A	#N/A	#N/A	1.02546	#N/A	#N/A	#N/A	#N/A	#N/A	#N/A	5.18367	#N/A	4	ENSG00000141441	GAREM1	protein_coding	GRB2 associated regulator of MAPK1 subtype 1 [Source:HGNC Symbol;Acc:HGNC:26136]
#241962	#N/A	#N/A	1.00702	1.18142	#N/A	#N/A	#N/A	#N/A	#N/A	#N/A	#N/A	#N/A	0.877736	#N/A	#N/A	#N/A	#N/A	#N/A	6.51055	#N/A	4	ENSG00000241962		protein_coding	novel protein, C2orf15-MRPL30-novel lincRNA readthrough
DENND5A	#N/A	#N/A	#N/A	#N/A	#N/A	#N/A	#N/A	#N/A	#N/A	0.872759	2.22238	#N/A	#N/A	#N/A	#N/A	1.41708	#N/A	#N/A	5.95711	#N/A	4	ENSG00000184014	DENND5A	protein_coding	DENN domain containing 5A [Source:HGNC Symbol;Acc:HGNC:19344]
PLGLB2	#N/A	1.33748	1.4103	1.23787	#N/A	#N/A	#N/A	#N/A	#N/A	#N/A	#N/A	#N/A	#N/A	#N/A	#N/A	#N/A	#N/A	#N/A	0.872553	#N/A	4	ENSG00000125551	PLGLB2	protein_coding	plasminogen like B2 [Source:HGNC Symbol;Acc:HGNC:9073]
PPP1R15A	#N/A	#N/A	#N/A	#N/A	#N/A	#N/A	1.58746	#N/A	#N/A	1.3229	0.871144	#N/A	#N/A	#N/A	#N/A	1.1049	#N/A	#N/A	#N/A	#N/A	4	ENSG00000087074	PPP1R15A	protein_coding	protein phosphatase 1 regulatory subunit 15A [Source:HGNC Symbol;Acc:HGNC:14375]
#283064	0.96692	#N/A	1.431	#N/A	#N/A	#N/A	#N/A	#N/A	#N/A	#N/A	#N/A	0.867274	#N/A	#N/A	#N/A	#N/A	#N/A	#N/A	1.05792	#N/A	4	ENSG00000283064		lncRNA	novel transcript, antisense to HIST1H2BD
PAFAH2	0.865242	#N/A	#N/A	1.14915	#N/A	#N/A	#N/A	#N/A	#N/A	#N/A	#N/A	#N/A	1.32966	#N/A	#N/A	#N/A	#N/A	#N/A	3.5718	#N/A	4	ENSG00000158006	PAFAH2	protein_coding	platelet activating factor acetylhydrolase 2 [Source:HGNC Symbol;Acc:HGNC:8579]
G2E3-AS1	#N/A	#N/A	3.16252	#N/A	#N/A	#N/A	#N/A	#N/A	#N/A	#N/A	#N/A	0.865136	1.07366	#N/A	#N/A	#N/A	#N/A	#N/A	6.83752	#N/A	4	ENSG00000257636	G2E3-AS1	lncRNA	G2E3 antisense RNA 1 [Source:HGNC Symbol;Acc:HGNC:53463]
SMYD2	#N/A	#N/A	0.865009	1.08961	#N/A	#N/A	#N/A	#N/A	#N/A	#N/A	#N/A	#N/A	0.960599	#N/A	#N/A	#N/A	#N/A	#N/A	3.35453	#N/A	4	ENSG00000143499	SMYD2	protein_coding	SET and MYND domain containing 2 [Source:HGNC Symbol;Acc:HGNC:20982]
ZFYVE28	0.866038	#N/A	0.864936	1.1547	#N/A	#N/A	#N/A	#N/A	#N/A	#N/A	#N/A	#N/A	#N/A	#N/A	#N/A	#N/A	#N/A	#N/A	5.01173	#N/A	4	ENSG00000159733	ZFYVE28	protein_coding	zinc finger FYVE-type containing 28 [Source:HGNC Symbol;Acc:HGNC:29334]
#286245	#N/A	#N/A	2.41747	#N/A	#N/A	#N/A	#N/A	#N/A	#N/A	#N/A	#N/A	1.2442	0.863789	#N/A	#N/A	#N/A	#N/A	#N/A	4.75156	#N/A	4	ENSG00000286245		lncRNA	novel transcript, antisense to ATP9B
GHITM	#N/A	#N/A	#N/A	#N/A	0.861419	#N/A	1.04439	#N/A	#N/A	#N/A	#N/A	#N/A	#N/A	#N/A	#N/A	#N/A	1.16431	#N/A	6.20594	#N/A	4	ENSG00000165678	GHITM	protein_coding	growth hormone inducible transmembrane protein [Source:HGNC Symbol;Acc:HGNC:17281]
PKD1L3	#N/A	#N/A	2.08088	#N/A	#N/A	#N/A	#N/A	#N/A	#N/A	#N/A	#N/A	1.16954	#N/A	#N/A	0.861366	#N/A	#N/A	#N/A	1.53885	#N/A	4	ENSG00000277481	PKD1L3	protein_coding	polycystin 1 like 3, transient receptor potential channel interacting [Source:HGNC Symbol;Acc:HGNC:21716]
ZNF680	#N/A	0.867386	1.47568	0.860324	#N/A	#N/A	#N/A	#N/A	#N/A	#N/A	#N/A	#N/A	#N/A	#N/A	#N/A	#N/A	#N/A	#N/A	6.15396	#N/A	4	ENSG00000173041	ZNF680	protein_coding	zinc finger protein 680 [Source:HGNC Symbol;Acc:HGNC:26897]
RCN2	#N/A	1.04687	0.856755	0.939801	#N/A	#N/A	#N/A	#N/A	#N/A	#N/A	#N/A	#N/A	#N/A	#N/A	#N/A	#N/A	#N/A	#N/A	3.77263	#N/A	4	ENSG00000117906	RCN2	protein_coding	reticulocalbin 2 [Source:HGNC Symbol;Acc:HGNC:9935]
ABCD4	#N/A	#N/A	0.90874	1.13587	#N/A	#N/A	#N/A	#N/A	#N/A	#N/A	#N/A	#N/A	0.856118	#N/A	#N/A	#N/A	#N/A	#N/A	6.3187	#N/A	4	ENSG00000119688	ABCD4	protein_coding	ATP binding cassette subfamily D member 4 [Source:HGNC Symbol;Acc:HGNC:68]
#287643	#N/A	#N/A	2.84923	0.855848	#N/A	#N/A	#N/A	#N/A	#N/A	#N/A	#N/A	#N/A	1.0456	#N/A	#N/A	#N/A	#N/A	#N/A	4.28515	#N/A	4	ENSG00000287643		lncRNA	novel transcript, antisense to PCNX1
ALK	0.854756	#N/A	1.05172	#N/A	#N/A	#N/A	#N/A	#N/A	#N/A	#N/A	#N/A	#N/A	2.81728	#N/A	#N/A	#N/A	#N/A	#N/A	1.53384	#N/A	4	ENSG00000171094	ALK	protein_coding	ALK receptor tyrosine kinase [Source:HGNC Symbol;Acc:HGNC:427]
SSR3	#N/A	0.853371	#N/A	#N/A	1.14204	#N/A	2.9576	#N/A	#N/A	#N/A	#N/A	#N/A	#N/A	#N/A	#N/A	#N/A	#N/A	#N/A	2.88644	#N/A	4	ENSG00000114850	SSR3	protein_coding	signal sequence receptor subunit 3 [Source:HGNC Symbol;Acc:HGNC:11325]
GKAP1	#N/A	#N/A	1.80212	1.08947	#N/A	#N/A	#N/A	#N/A	#N/A	#N/A	#N/A	#N/A	0.850438	#N/A	#N/A	#N/A	#N/A	#N/A	4.59401	#N/A	4	ENSG00000165113	GKAP1	protein_coding	G kinase anchoring protein 1 [Source:HGNC Symbol;Acc:HGNC:17496]
RAB11FIP3#090565	#N/A	#N/A	1.19454	1.13966	#N/A	#N/A	#N/A	#N/A	#N/A	#N/A	#N/A	#N/A	0.848576	#N/A	#N/A	#N/A	#N/A	#N/A	3.94585	#N/A	4	ENSG00000090565	RAB11FIP3	protein_coding	RAB11 family interacting protein 3 [Source:HGNC Symbol;Acc:HGNC:17224]
#250751	#N/A	#N/A	3.33077	2.46191	#N/A	#N/A	#N/A	#N/A	#N/A	#N/A	#N/A	#N/A	2.36562	#N/A	#N/A	#N/A	#N/A	#N/A	0.848467	#N/A	4	ENSG00000250751		lncRNA	novel transcript
C5orf58	2.16197	#N/A	1.99974	#N/A	#N/A	#N/A	#N/A	#N/A	#N/A	#N/A	#N/A	0.848141	#N/A	#N/A	#N/A	#N/A	#N/A	#N/A	1.59164	#N/A	4	ENSG00000234511	C5orf58	protein_coding	chromosome 5 open reading frame 58 [Source:HGNC Symbol;Acc:HGNC:37272]
CISD1	#N/A	0.847585	#N/A	1.25439	#N/A	#N/A	#N/A	#N/A	#N/A	#N/A	#N/A	#N/A	#N/A	#N/A	#N/A	#N/A	1.04212	#N/A	4.03061	#N/A	4	ENSG00000122873	CISD1	protein_coding	CDGSH iron sulfur domain 1 [Source:HGNC Symbol;Acc:HGNC:30880]
QSOX2	#N/A	#N/A	0.845439	0.996613	#N/A	#N/A	#N/A	#N/A	#N/A	#N/A	#N/A	#N/A	1.04469	#N/A	#N/A	#N/A	#N/A	#N/A	4.58651	#N/A	4	ENSG00000165661	QSOX2	protein_coding	quiescin sulfhydryl oxidase 2 [Source:HGNC Symbol;Acc:HGNC:30249]
ZNF836	#N/A	#N/A	1.72918	1.01063	#N/A	#N/A	#N/A	#N/A	#N/A	#N/A	#N/A	#N/A	0.843262	#N/A	#N/A	#N/A	#N/A	#N/A	4.64673	#N/A	4	ENSG00000196267	ZNF836	protein_coding	zinc finger protein 836 [Source:HGNC Symbol;Acc:HGNC:34333]
REXO2	#N/A	#N/A	1.41662	1.15983	#N/A	#N/A	#N/A	#N/A	#N/A	#N/A	#N/A	#N/A	0.842807	#N/A	#N/A	#N/A	#N/A	#N/A	3.65794	#N/A	4	ENSG00000076043	REXO2	protein_coding	RNA exonuclease 2 [Source:HGNC Symbol;Acc:HGNC:17851]
RNF144A	#N/A	#N/A	2.33889	1.89134	#N/A	#N/A	#N/A	#N/A	#N/A	#N/A	#N/A	#N/A	0.84075	#N/A	#N/A	#N/A	#N/A	#N/A	5.16449	#N/A	4	ENSG00000151692	RNF144A	protein_coding	ring finger protein 144A [Source:HGNC Symbol;Acc:HGNC:20457]
DENND11#257093	#N/A	#N/A	1.13774	1.29521	#N/A	#N/A	#N/A	#N/A	#N/A	#N/A	#N/A	#N/A	0.839518	#N/A	#N/A	#N/A	#N/A	#N/A	6.0606	#N/A	4	ENSG00000257093	DENND11	protein_coding	DENN domain containing 11 [Source:HGNC Symbol;Acc:HGNC:29472]
IGSF11	1.31813	#N/A	0.837717	1.50956	#N/A	#N/A	#N/A	#N/A	#N/A	#N/A	#N/A	#N/A	1.07806	#N/A	#N/A	#N/A	#N/A	#N/A	#N/A	#N/A	4	ENSG00000144847	IGSF11	protein_coding	immunoglobulin superfamily member 11 [Source:HGNC Symbol;Acc:HGNC:16669]
LAPTM4A	#N/A	#N/A	#N/A	#N/A	0.833852	1.3134	3.08354	#N/A	#N/A	#N/A	#N/A	#N/A	#N/A	#N/A	#N/A	#N/A	#N/A	#N/A	5.29816	#N/A	4	ENSG00000068697	LAPTM4A	protein_coding	lysosomal protein transmembrane 4 alpha [Source:HGNC Symbol;Acc:HGNC:6924]
LINC00944	#N/A	#N/A	2.51294	1.65719	#N/A	#N/A	#N/A	#N/A	#N/A	#N/A	#N/A	#N/A	1.08592	#N/A	#N/A	#N/A	#N/A	#N/A	0.832801	#N/A	4	ENSG00000256128	LINC00944	lncRNA	long intergenic non-protein coding RNA 944 [Source:HGNC Symbol;Acc:HGNC:48640]
MIB2	#N/A	#N/A	0.88049	0.831848	#N/A	#N/A	#N/A	#N/A	#N/A	#N/A	#N/A	#N/A	1.07376	#N/A	#N/A	#N/A	#N/A	#N/A	3.32581	#N/A	4	ENSG00000197530	MIB2	protein_coding	MIB E3 ubiquitin protein ligase 2 [Source:HGNC Symbol;Acc:HGNC:30577]
TAF5	#N/A	#N/A	0.830239	#N/A	#N/A	#N/A	#N/A	#N/A	#N/A	#N/A	#N/A	0.828683	1.38016	#N/A	#N/A	#N/A	#N/A	#N/A	5.50325	#N/A	4	ENSG00000148835	TAF5	protein_coding	TATA-box binding protein associated factor 5 [Source:HGNC Symbol;Acc:HGNC:11539]
SATB1	1.13625	#N/A	#N/A	0.827152	#N/A	#N/A	#N/A	#N/A	#N/A	#N/A	#N/A	#N/A	#N/A	#N/A	#N/A	#N/A	#N/A	1.14819	3.89096	#N/A	4	ENSG00000182568	SATB1	protein_coding	SATB homeobox 1 [Source:HGNC Symbol;Acc:HGNC:10541]
PLBD1	#N/A	#N/A	#N/A	#N/A	#N/A	#N/A	#N/A	1.78457	#N/A	#N/A	2.20356	2.37699	#N/A	#N/A	#N/A	#N/A	#N/A	#N/A	0.826888	#N/A	4	ENSG00000121316	PLBD1	protein_coding	phospholipase B domain containing 1 [Source:HGNC Symbol;Acc:HGNC:26215]
AGPAT4	1.10881	#N/A	#N/A	#N/A	#N/A	#N/A	1.08528	#N/A	#N/A	#N/A	#N/A	#N/A	#N/A	#N/A	#N/A	#N/A	#N/A	0.826433	3.45712	#N/A	4	ENSG00000026652	AGPAT4	protein_coding	1-acylglycerol-3-phosphate O-acyltransferase 4 [Source:HGNC Symbol;Acc:HGNC:20885]
CLIP4	0.824272	#N/A	#N/A	#N/A	#N/A	#N/A	#N/A	#N/A	#N/A	#N/A	#N/A	#N/A	1.6895	#N/A	#N/A	#N/A	1.5603	#N/A	5.59878	#N/A	4	ENSG00000115295	CLIP4	protein_coding	CAP-Gly domain containing linker protein family member 4 [Source:HGNC Symbol;Acc:HGNC:26108]
ELMO1-AS1	#N/A	#N/A	1.44185	0.858149	#N/A	#N/A	#N/A	#N/A	#N/A	#N/A	#N/A	0.824229	#N/A	#N/A	#N/A	#N/A	#N/A	#N/A	7.65266	#N/A	4	ENSG00000224101	ELMO1-AS1	lncRNA	ELMO1 antisense RNA 1 [Source:HGNC Symbol;Acc:HGNC:40765]
CNTROB	#N/A	#N/A	#N/A	#N/A	#N/A	0.993184	#N/A	0.930256	#N/A	#N/A	0.823396	#N/A	#N/A	#N/A	#N/A	#N/A	#N/A	#N/A	1.89545	#N/A	4	ENSG00000170037	CNTROB	protein_coding	centrobin, centriole duplication and spindle assembly protein [Source:HGNC Symbol;Acc:HGNC:29616]
PTPN18	#N/A	#N/A	#N/A	#N/A	#N/A	2.06098	3.34575	1.1595	0.822922	#N/A	#N/A	#N/A	#N/A	#N/A	#N/A	#N/A	#N/A	#N/A	#N/A	#N/A	4	ENSG00000072135	PTPN18	protein_coding	protein tyrosine phosphatase non-receptor type 18 [Source:HGNC Symbol;Acc:HGNC:9649]
GBA#177628	#N/A	#N/A	#N/A	#N/A	#N/A	#N/A	0.929697	#N/A	#N/A	#N/A	#N/A	#N/A	0.818843	#N/A	#N/A	#N/A	1.35782	#N/A	4.40238	#N/A	4	ENSG00000177628	GBA	protein_coding	glucosylceramidase beta [Source:HGNC Symbol;Acc:HGNC:4177]
CAPN2	0.818414	#N/A	#N/A	#N/A	#N/A	#N/A	0.981476	#N/A	#N/A	#N/A	#N/A	#N/A	#N/A	#N/A	#N/A	#N/A	1.75865	#N/A	3.72046	#N/A	4	ENSG00000162909	CAPN2	protein_coding	calpain 2 [Source:HGNC Symbol;Acc:HGNC:1479]
ZFP30	#N/A	0.8159	1.2498	0.882819	#N/A	#N/A	#N/A	#N/A	#N/A	#N/A	#N/A	#N/A	#N/A	#N/A	#N/A	#N/A	#N/A	#N/A	5.42802	#N/A	4	ENSG00000120784	ZFP30	protein_coding	ZFP30 zinc finger protein [Source:HGNC Symbol;Acc:HGNC:29555]
PPOX	#N/A	#N/A	1.2946	1.18287	#N/A	#N/A	#N/A	#N/A	#N/A	#N/A	#N/A	#N/A	0.815211	#N/A	#N/A	#N/A	#N/A	#N/A	5.07794	#N/A	4	ENSG00000143224	PPOX	protein_coding	protoporphyrinogen oxidase [Source:HGNC Symbol;Acc:HGNC:9280]
C13orf46#283199	1.18824	#N/A	2.1854	#N/A	#N/A	#N/A	#N/A	#N/A	#N/A	#N/A	#N/A	#N/A	3.16495	#N/A	#N/A	#N/A	#N/A	#N/A	0.814539	#N/A	4	ENSG00000283199	C13orf46	protein_coding	chromosome 13 open reading frame 46 [Source:HGNC Symbol;Acc:HGNC:53786]
TNFRSF1B	#N/A	#N/A	#N/A	#N/A	#N/A	0.814248	2.81699	#N/A	#N/A	#N/A	#N/A	#N/A	#N/A	#N/A	#N/A	#N/A	#N/A	#N/A	4.50152	2.17305	4	ENSG00000028137	TNFRSF1B	protein_coding	TNF receptor superfamily member 1B [Source:HGNC Symbol;Acc:HGNC:11917]
#265845	0.918207	#N/A	2.25776	#N/A	#N/A	#N/A	#N/A	0.814117	#N/A	#N/A	#N/A	#N/A	#N/A	#N/A	#N/A	#N/A	#N/A	#N/A	1.25304	#N/A	4	ENSG00000265845		lncRNA	novel transcript, antisense to PHF12
#285696	#N/A	#N/A	1.65818	0.812961	#N/A	#N/A	#N/A	#N/A	#N/A	#N/A	#N/A	#N/A	1.24205	#N/A	#N/A	#N/A	#N/A	#N/A	3.77699	#N/A	4	ENSG00000285696		lncRNA	novel transcript, antisense to ACAT1
BTBD6	#N/A	0.812568	1.07386	#N/A	#N/A	#N/A	#N/A	#N/A	#N/A	#N/A	#N/A	#N/A	1.13412	#N/A	#N/A	#N/A	#N/A	#N/A	1.05378	#N/A	4	ENSG00000184887	BTBD6	protein_coding	BTB domain containing 6 [Source:HGNC Symbol;Acc:HGNC:19897]
FLCN	#N/A	#N/A	#N/A	#N/A	#N/A	#N/A	#N/A	#N/A	#N/A	#N/A	0.810892	0.849383	0.907378	#N/A	#N/A	#N/A	#N/A	#N/A	5.50452	#N/A	4	ENSG00000154803	FLCN	protein_coding	folliculin [Source:HGNC Symbol;Acc:HGNC:27310]
FAM227B	#N/A	#N/A	2.68097	0.810679	#N/A	#N/A	#N/A	#N/A	#N/A	#N/A	#N/A	#N/A	1.09998	#N/A	#N/A	#N/A	#N/A	#N/A	5.81837	#N/A	4	ENSG00000166262	FAM227B	protein_coding	family with sequence similarity 227 member B [Source:HGNC Symbol;Acc:HGNC:26543]
RAD51-AS1	#N/A	#N/A	1.42542	0.807903	#N/A	#N/A	#N/A	#N/A	#N/A	#N/A	#N/A	#N/A	1.5814	#N/A	#N/A	#N/A	#N/A	#N/A	6.95694	#N/A	4	ENSG00000245849	RAD51-AS1	lncRNA	RAD51 antisense RNA 1 [Source:HGNC Symbol;Acc:HGNC:48621]
NCOA4	#N/A	#N/A	#N/A	#N/A	#N/A	1.52846	2.43796	#N/A	0.805769	1.19919	#N/A	#N/A	#N/A	#N/A	#N/A	#N/A	#N/A	#N/A	#N/A	#N/A	4	ENSG00000266412	NCOA4	protein_coding	nuclear receptor coactivator 4 [Source:HGNC Symbol;Acc:HGNC:7671]
RPL5	#N/A	1.1806	#N/A	#N/A	0.942478	#N/A	#N/A	#N/A	#N/A	0.803876	#N/A	#N/A	#N/A	#N/A	#N/A	#N/A	#N/A	#N/A	4.78023	#N/A	4	ENSG00000122406	RPL5	protein_coding	ribosomal protein L5 [Source:HGNC Symbol;Acc:HGNC:10360]
#277855	0.8224	#N/A	#N/A	#N/A	#N/A	#N/A	#N/A	#N/A	#N/A	#N/A	#N/A	0.803243	#N/A	#N/A	#N/A	#N/A	#N/A	0.926603	3.23242	#N/A	4	ENSG00000277855		lncRNA	novel transcript, antisense to FOXP1
EAF2	#N/A	#N/A	#N/A	#N/A	#N/A	#N/A	#N/A	#N/A	#N/A	1.2367	2.50986	#N/A	#N/A	#N/A	0.863867	#N/A	#N/A	#N/A	0.802326	#N/A	4	ENSG00000145088	EAF2	protein_coding	ELL associated factor 2 [Source:HGNC Symbol;Acc:HGNC:23115]
DAPP1	#N/A	#N/A	#N/A	#N/A	#N/A	#N/A	#N/A	#N/A	#N/A	1.52436	2.24611	0.801142	#N/A	#N/A	#N/A	2.145	#N/A	#N/A	#N/A	#N/A	4	ENSG00000070190	DAPP1	protein_coding	dual adaptor of phosphotyrosine and 3-phosphoinositides 1 [Source:HGNC Symbol;Acc:HGNC:16500]
C19orf12	#N/A	#N/A	0.965292	0.848292	#N/A	#N/A	#N/A	#N/A	#N/A	#N/A	#N/A	#N/A	0.799981	#N/A	#N/A	#N/A	#N/A	#N/A	4.25284	#N/A	4	ENSG00000131943	C19orf12	protein_coding	chromosome 19 open reading frame 12 [Source:HGNC Symbol;Acc:HGNC:25443]
EHD4	0.799517	#N/A	#N/A	#N/A	#N/A	#N/A	#N/A	#N/A	#N/A	#N/A	#N/A	#N/A	#N/A	#N/A	#N/A	#N/A	1.01254	#N/A	5.30732	0.853845	4	ENSG00000103966	EHD4	protein_coding	EH domain containing 4 [Source:HGNC Symbol;Acc:HGNC:3245]
CARMIL1	#N/A	#N/A	#N/A	#N/A	#N/A	#N/A	#N/A	#N/A	#N/A	0.798293	1.4104	#N/A	#N/A	#N/A	#N/A	1.56531	#N/A	#N/A	4.93827	#N/A	4	ENSG00000079691	CARMIL1	protein_coding	capping protein regulator and myosin 1 linker 1 [Source:HGNC Symbol;Acc:HGNC:21581]
SLC46A3	#N/A	0.798289	0.877371	#N/A	#N/A	#N/A	#N/A	#N/A	#N/A	#N/A	#N/A	#N/A	#N/A	#N/A	#N/A	#N/A	#N/A	1.64446	3.93359	#N/A	4	ENSG00000139508	SLC46A3	protein_coding	solute carrier family 46 member 3 [Source:HGNC Symbol;Acc:HGNC:27501]
ZNF14	#N/A	#N/A	1.56813	0.796432	#N/A	#N/A	#N/A	#N/A	#N/A	#N/A	#N/A	#N/A	0.941221	#N/A	#N/A	#N/A	#N/A	#N/A	6.41548	#N/A	4	ENSG00000105708	ZNF14	protein_coding	zinc finger protein 14 [Source:HGNC Symbol;Acc:HGNC:12924]
H2BC6	#N/A	0.905344	0.966578	0.796325	#N/A	#N/A	#N/A	#N/A	#N/A	#N/A	#N/A	#N/A	#N/A	#N/A	#N/A	#N/A	#N/A	#N/A	2.77823	#N/A	4	ENSG00000274290	H2BC6	protein_coding	H2B clustered histone 6 [Source:HGNC Symbol;Acc:HGNC:4753]
AKT3#117020	#N/A	#N/A	1.58144	#N/A	#N/A	#N/A	#N/A	#N/A	#N/A	#N/A	#N/A	#N/A	1.19293	#N/A	#N/A	#N/A	#N/A	0.795152	7.43543	#N/A	4	ENSG00000117020	AKT3	protein_coding	AKT serine/threonine kinase 3 [Source:HGNC Symbol;Acc:HGNC:393]
CYP4V2	#N/A	0.848736	0.795032	#N/A	#N/A	#N/A	#N/A	#N/A	#N/A	#N/A	#N/A	#N/A	0.851254	#N/A	#N/A	#N/A	#N/A	#N/A	3.97477	#N/A	4	ENSG00000145476	CYP4V2	protein_coding	cytochrome P450 family 4 subfamily V member 2 [Source:HGNC Symbol;Acc:HGNC:23198]
NEDD4	3.24255	#N/A	#N/A	#N/A	#N/A	#N/A	0.793789	#N/A	#N/A	#N/A	#N/A	#N/A	#N/A	#N/A	#N/A	#N/A	#N/A	1.80438	6.27074	#N/A	4	ENSG00000069869	NEDD4	protein_coding	NEDD4 E3 ubiquitin protein ligase [Source:HGNC Symbol;Acc:HGNC:7727]
#270240	2.00873	#N/A	1.29248	1.67289	#N/A	#N/A	#N/A	#N/A	#N/A	#N/A	#N/A	#N/A	0.793593	#N/A	#N/A	#N/A	#N/A	#N/A	#N/A	#N/A	4	ENSG00000270240		lncRNA	novel transcript, antisense to CCL5
CENPT	#N/A	#N/A	0.853231	0.79106	#N/A	#N/A	#N/A	#N/A	#N/A	#N/A	#N/A	#N/A	1.30697	#N/A	#N/A	#N/A	#N/A	#N/A	1.7313	#N/A	4	ENSG00000102901	CENPT	protein_coding	centromere protein T [Source:HGNC Symbol;Acc:HGNC:25787]
PPP1R13B	#N/A	#N/A	1.85904	0.789807	#N/A	#N/A	#N/A	#N/A	#N/A	#N/A	#N/A	#N/A	1.90563	#N/A	#N/A	#N/A	#N/A	#N/A	7.26149	#N/A	4	ENSG00000088808	PPP1R13B	protein_coding	protein phosphatase 1 regulatory subunit 13B [Source:HGNC Symbol;Acc:HGNC:14950]
AURKAIP1	#N/A	0.828306	#N/A	#N/A	#N/A	#N/A	0.789093	#N/A	#N/A	#N/A	#N/A	#N/A	#N/A	#N/A	#N/A	#N/A	2.10756	#N/A	1.63541	#N/A	4	ENSG00000175756	AURKAIP1	protein_coding	aurora kinase A interacting protein 1 [Source:HGNC Symbol;Acc:HGNC:24114]
BRPF1	1.06457	#N/A	#N/A	#N/A	#N/A	0.788156	1.12759	#N/A	#N/A	#N/A	#N/A	#N/A	#N/A	#N/A	#N/A	#N/A	#N/A	#N/A	2.33976	#N/A	4	ENSG00000156983	BRPF1	protein_coding	bromodomain and PHD finger containing 1 [Source:HGNC Symbol;Acc:HGNC:14255]
RAB11FIP1	#N/A	#N/A	#N/A	#N/A	#N/A	#N/A	1.31439	#N/A	#N/A	#N/A	1.15753	0.788098	#N/A	#N/A	#N/A	#N/A	#N/A	#N/A	7.88069	#N/A	4	ENSG00000156675	RAB11FIP1	protein_coding	RAB11 family interacting protein 1 [Source:HGNC Symbol;Acc:HGNC:30265]
DENND1C	#N/A	#N/A	0.899177	#N/A	#N/A	#N/A	#N/A	#N/A	#N/A	#N/A	#N/A	#N/A	0.787591	#N/A	#N/A	#N/A	0.887045	#N/A	4.38312	#N/A	4	ENSG00000205744	DENND1C	protein_coding	DENN domain containing 1C [Source:HGNC Symbol;Acc:HGNC:26225]
MDH1	#N/A	1.2369	#N/A	#N/A	0.787484	#N/A	#N/A	#N/A	#N/A	#N/A	#N/A	#N/A	#N/A	#N/A	#N/A	#N/A	0.920336	#N/A	4.74189	#N/A	4	ENSG00000014641	MDH1	protein_coding	malate dehydrogenase 1 [Source:HGNC Symbol;Acc:HGNC:6970]
#259088	#N/A	#N/A	2.40326	0.786569	#N/A	#N/A	#N/A	#N/A	#N/A	#N/A	#N/A	#N/A	0.926097	#N/A	#N/A	#N/A	#N/A	#N/A	4.16491	#N/A	4	ENSG00000259088		lncRNA	novel transcript, antisense to PPP2R5C
PC	1.5328	#N/A	#N/A	1.18152	#N/A	#N/A	#N/A	#N/A	#N/A	#N/A	#N/A	1.07236	#N/A	#N/A	#N/A	#N/A	#N/A	#N/A	0.78619	#N/A	4	ENSG00000173599	PC	protein_coding	pyruvate carboxylase [Source:HGNC Symbol;Acc:HGNC:8636]
LINC01389	#N/A	#N/A	1.95683	1.22416	#N/A	#N/A	#N/A	#N/A	#N/A	#N/A	#N/A	#N/A	1.11066	#N/A	#N/A	#N/A	#N/A	#N/A	0.785324	#N/A	4	ENSG00000225762	LINC01389	lncRNA	long intergenic non-protein coding RNA 1389 [Source:HGNC Symbol;Acc:HGNC:50661]
F2RL2	2.3089	#N/A	2.38785	1.22414	#N/A	#N/A	#N/A	#N/A	#N/A	#N/A	#N/A	#N/A	#N/A	#N/A	#N/A	#N/A	#N/A	#N/A	0.785041	#N/A	4	ENSG00000164220	F2RL2	protein_coding	coagulation factor II thrombin receptor like 2 [Source:HGNC Symbol;Acc:HGNC:3539]
MIR23AHG#267519	#N/A	#N/A	#N/A	#N/A	#N/A	#N/A	#N/A	1.85567	#N/A	#N/A	2.16911	1.70775	#N/A	#N/A	#N/A	#N/A	#N/A	#N/A	0.78262	#N/A	4	ENSG00000267519	MIR23AHG	lncRNA	miR-23a/27a/24-2 cluster host gene [Source:HGNC Symbol;Acc:HGNC:27620]
ZYX#159840	1.52905	#N/A	#N/A	#N/A	#N/A	0.781861	2.28656	#N/A	#N/A	#N/A	#N/A	#N/A	#N/A	#N/A	#N/A	#N/A	#N/A	1.07587	#N/A	#N/A	4	ENSG00000159840	ZYX	protein_coding	zyxin [Source:HGNC Symbol;Acc:HGNC:13200]
MSS51	#N/A	#N/A	0.806404	#N/A	#N/A	#N/A	#N/A	#N/A	#N/A	#N/A	#N/A	0.781415	#N/A	#N/A	0.912093	#N/A	#N/A	#N/A	5.10386	#N/A	4	ENSG00000166343	MSS51	protein_coding	MSS51 mitochondrial translational activator [Source:HGNC Symbol;Acc:HGNC:21000]
#284707	#N/A	#N/A	1.29937	0.929412	#N/A	#N/A	#N/A	#N/A	#N/A	#N/A	#N/A	#N/A	0.780467	#N/A	#N/A	#N/A	#N/A	#N/A	4.5162	#N/A	4	ENSG00000284707		lncRNA	novel transcript
WAKMAR2	0.779307	#N/A	1.09905	2.20711	#N/A	#N/A	#N/A	#N/A	#N/A	#N/A	#N/A	#N/A	#N/A	#N/A	#N/A	#N/A	#N/A	#N/A	2.04302	#N/A	4	ENSG00000237499	WAKMAR2	lncRNA	wound and keratinocyte migration associated lncRNA 2 [Source:HGNC Symbol;Acc:HGNC:53754]
RCL1	#N/A	#N/A	1.294	1.03396	#N/A	#N/A	#N/A	#N/A	#N/A	#N/A	#N/A	#N/A	0.775708	#N/A	#N/A	#N/A	#N/A	#N/A	4.81635	#N/A	4	ENSG00000120158	RCL1	protein_coding	RNA terminal phosphate cyclase like 1 [Source:HGNC Symbol;Acc:HGNC:17687]
C11orf54	#N/A	#N/A	0.775255	0.875653	#N/A	#N/A	#N/A	#N/A	#N/A	#N/A	#N/A	#N/A	0.866727	#N/A	#N/A	#N/A	#N/A	#N/A	3.86314	#N/A	4	ENSG00000182919	C11orf54	protein_coding	chromosome 11 open reading frame 54 [Source:HGNC Symbol;Acc:HGNC:30204]
IL27RA#104998	#N/A	#N/A	#N/A	1.41069	#N/A	#N/A	#N/A	#N/A	#N/A	#N/A	#N/A	#N/A	#N/A	#N/A	#N/A	#N/A	0.781343	0.775096	5.48287	#N/A	4	ENSG00000104998	IL27RA	protein_coding	interleukin 27 receptor subunit alpha [Source:HGNC Symbol;Acc:HGNC:17290]
BTLA	#N/A	#N/A	2.60005	2.16489	#N/A	#N/A	#N/A	#N/A	#N/A	#N/A	#N/A	#N/A	#N/A	#N/A	#N/A	2.1619	#N/A	#N/A	0.772354	#N/A	4	ENSG00000186265	BTLA	protein_coding	B and T lymphocyte associated [Source:HGNC Symbol;Acc:HGNC:21087]
TMC6	#N/A	#N/A	1.19656	#N/A	#N/A	#N/A	#N/A	#N/A	#N/A	#N/A	#N/A	#N/A	0.769713	#N/A	#N/A	#N/A	1.19704	#N/A	8.42885	#N/A	4	ENSG00000141524	TMC6	protein_coding	transmembrane channel like 6 [Source:HGNC Symbol;Acc:HGNC:18021]
THSD1	#N/A	1.1335	1.69714	1.06589	#N/A	#N/A	#N/A	#N/A	#N/A	#N/A	#N/A	0.769575	#N/A	#N/A	#N/A	#N/A	#N/A	#N/A	#N/A	#N/A	4	ENSG00000136114	THSD1	protein_coding	thrombospondin type 1 domain containing 1 [Source:HGNC Symbol;Acc:HGNC:17754]
CNP	#N/A	#N/A	#N/A	#N/A	1.09007	0.766677	#N/A	#N/A	#N/A	#N/A	#N/A	#N/A	#N/A	#N/A	0.84822	#N/A	#N/A	#N/A	1.9553	#N/A	4	ENSG00000173786	CNP	protein_coding	2',3'-cyclic nucleotide 3' phosphodiesterase [Source:HGNC Symbol;Acc:HGNC:2158]
ARV1	#N/A	1.66661	0.766628	#N/A	#N/A	0.817622	#N/A	#N/A	#N/A	#N/A	#N/A	#N/A	#N/A	#N/A	#N/A	#N/A	#N/A	#N/A	2.42127	#N/A	4	ENSG00000173409	ARV1	protein_coding	ARV1 homolog, fatty acid homeostasis modulator [Source:HGNC Symbol;Acc:HGNC:29561]
KLHL11	#N/A	#N/A	2.21239	0.765766	#N/A	#N/A	#N/A	#N/A	#N/A	#N/A	#N/A	#N/A	0.911418	#N/A	#N/A	#N/A	#N/A	#N/A	4.46358	#N/A	4	ENSG00000178502	KLHL11	protein_coding	kelch like family member 11 [Source:HGNC Symbol;Acc:HGNC:19008]
LRRC63	2.58012	#N/A	1.98515	#N/A	#N/A	#N/A	#N/A	#N/A	#N/A	#N/A	#N/A	#N/A	4.11658	#N/A	#N/A	#N/A	#N/A	#N/A	0.765542	#N/A	4	ENSG00000173988	LRRC63	protein_coding	leucine rich repeat containing 63 [Source:HGNC Symbol;Acc:HGNC:34296]
PLEKHO1	#N/A	#N/A	#N/A	#N/A	#N/A	#N/A	0.771584	#N/A	#N/A	1.41147	0.764421	#N/A	#N/A	#N/A	#N/A	1.292	#N/A	#N/A	#N/A	#N/A	4	ENSG00000023902	PLEKHO1	protein_coding	pleckstrin homology domain containing O1 [Source:HGNC Symbol;Acc:HGNC:24310]
SLC35E2A	#N/A	#N/A	0.926071	0.764278	#N/A	#N/A	#N/A	#N/A	#N/A	#N/A	#N/A	#N/A	0.949066	#N/A	#N/A	#N/A	#N/A	#N/A	6.16234	#N/A	4	ENSG00000215790	SLC35E2A	transcribed_unprocessed_pseudogene	solute carrier family 35 member E2A [Source:HGNC Symbol;Acc:HGNC:20863]
VAV3	#N/A	#N/A	#N/A	#N/A	#N/A	#N/A	1.17819	0.855639	#N/A	#N/A	#N/A	#N/A	#N/A	#N/A	#N/A	#N/A	#N/A	0.763743	5.78067	#N/A	4	ENSG00000134215	VAV3	protein_coding	vav guanine nucleotide exchange factor 3 [Source:HGNC Symbol;Acc:HGNC:12659]
BCAP31	#N/A	0.817656	#N/A	#N/A	0.761626	#N/A	1.32818	#N/A	#N/A	#N/A	#N/A	#N/A	#N/A	#N/A	#N/A	#N/A	2.12441	#N/A	#N/A	#N/A	4	ENSG00000185825	BCAP31	protein_coding	B cell receptor associated protein 31 [Source:HGNC Symbol;Acc:HGNC:16695]
PRELID3B	#N/A	1.27034	#N/A	#N/A	#N/A	#N/A	0.986392	#N/A	#N/A	#N/A	#N/A	#N/A	#N/A	#N/A	#N/A	#N/A	1.33218	#N/A	0.761239	#N/A	4	ENSG00000101166	PRELID3B	protein_coding	PRELI domain containing 3B [Source:HGNC Symbol;Acc:HGNC:15892]
ARHGAP45	#N/A	#N/A	#N/A	#N/A	#N/A	#N/A	#N/A	#N/A	#N/A	#N/A	#N/A	#N/A	#N/A	#N/A	#N/A	#N/A	1.22817	0.761155	2.65003	1.99067	4	ENSG00000180448	ARHGAP45	protein_coding	Rho GTPase activating protein 45 [Source:HGNC Symbol;Acc:HGNC:17102]
#285884	#N/A	1.54157	1.18372	1.67318	#N/A	#N/A	#N/A	#N/A	#N/A	#N/A	#N/A	#N/A	0.759723	#N/A	#N/A	#N/A	#N/A	#N/A	#N/A	#N/A	4	ENSG00000285884		lncRNA	novel transcript
ARHGAP30	#N/A	#N/A	#N/A	#N/A	#N/A	#N/A	#N/A	#N/A	#N/A	#N/A	#N/A	#N/A	#N/A	#N/A	#N/A	#N/A	0.768935	0.758697	5.01916	1.23156	4	ENSG00000186517	ARHGAP30	protein_coding	Rho GTPase activating protein 30 [Source:HGNC Symbol;Acc:HGNC:27414]
SREBF2-AS1	#N/A	#N/A	1.76443	1.11407	#N/A	#N/A	#N/A	#N/A	#N/A	#N/A	#N/A	1.23894	#N/A	#N/A	#N/A	#N/A	#N/A	#N/A	0.755199	#N/A	4	ENSG00000184068	SREBF2-AS1	lncRNA	SREBF2 antisense RNA 1 [Source:HGNC Symbol;Acc:HGNC:53953]
ALPK1	#N/A	#N/A	#N/A	#N/A	#N/A	#N/A	#N/A	#N/A	#N/A	0.754926	1.65808	#N/A	#N/A	#N/A	#N/A	2.31475	#N/A	#N/A	2.02042	#N/A	4	ENSG00000073331	ALPK1	protein_coding	alpha kinase 1 [Source:HGNC Symbol;Acc:HGNC:20917]
SBF1	#N/A	#N/A	0.753372	0.972724	#N/A	#N/A	#N/A	#N/A	#N/A	#N/A	#N/A	#N/A	0.818403	#N/A	#N/A	#N/A	#N/A	#N/A	2.50658	#N/A	4	ENSG00000100241	SBF1	protein_coding	SET binding factor 1 [Source:HGNC Symbol;Acc:HGNC:10542]
RAB29	#N/A	0.926691	0.753062	#N/A	#N/A	#N/A	#N/A	#N/A	#N/A	#N/A	#N/A	#N/A	#N/A	#N/A	#N/A	#N/A	0.979875	#N/A	4.71847	#N/A	4	ENSG00000117280	RAB29	protein_coding	RAB29, member RAS oncogene family [Source:HGNC Symbol;Acc:HGNC:9789]
RBM12	#N/A	0.921308	#N/A	#N/A	#N/A	#N/A	0.75152	#N/A	#N/A	#N/A	#N/A	#N/A	#N/A	#N/A	#N/A	#N/A	1.84411	#N/A	4.55202	#N/A	4	ENSG00000244462	RBM12	protein_coding	RNA binding motif protein 12 [Source:HGNC Symbol;Acc:HGNC:9898]
C10orf88	#N/A	#N/A	0.750772	1.07168	#N/A	#N/A	#N/A	#N/A	#N/A	#N/A	#N/A	#N/A	#N/A	#N/A	#N/A	#N/A	#N/A	0.994659	2.50547	#N/A	4	ENSG00000119965	C10orf88	protein_coding	chromosome 10 open reading frame 88 [Source:HGNC Symbol;Acc:HGNC:25822]
GOT2	#N/A	0.750682	0.764871	1.27455	#N/A	#N/A	#N/A	#N/A	#N/A	#N/A	#N/A	#N/A	#N/A	#N/A	#N/A	#N/A	#N/A	#N/A	6.38522	#N/A	4	ENSG00000125166	GOT2	protein_coding	glutamic-oxaloacetic transaminase 2 [Source:HGNC Symbol;Acc:HGNC:4433]
C1QTNF6	#N/A	#N/A	1.74922	1.61093	#N/A	#N/A	#N/A	#N/A	#N/A	#N/A	#N/A	#N/A	1.19172	#N/A	#N/A	#N/A	#N/A	#N/A	0.749089	#N/A	4	ENSG00000133466	C1QTNF6	protein_coding	C1q and TNF related 6 [Source:HGNC Symbol;Acc:HGNC:14343]
#254263	#N/A	#N/A	1.52563	#N/A	#N/A	#N/A	#N/A	0.996245	#N/A	#N/A	#N/A	0.748811	#N/A	#N/A	#N/A	#N/A	#N/A	#N/A	4.46194	#N/A	4	ENSG00000254263		lncRNA	novel transcript
SULT1A1	1.38852	#N/A	#N/A	#N/A	#N/A	#N/A	#N/A	#N/A	#N/A	#N/A	0.7459	#N/A	#N/A	#N/A	#N/A	1.13384	#N/A	#N/A	2.55041	#N/A	4	ENSG00000196502	SULT1A1	protein_coding	sulfotransferase family 1A member 1 [Source:HGNC Symbol;Acc:HGNC:11453]
TIPIN	#N/A	#N/A	1.08372	0.822318	#N/A	#N/A	#N/A	#N/A	#N/A	0.745426	#N/A	#N/A	#N/A	#N/A	#N/A	#N/A	#N/A	#N/A	3.47193	#N/A	4	ENSG00000075131	TIPIN	protein_coding	TIMELESS interacting protein [Source:HGNC Symbol;Acc:HGNC:30750]
#286159	#N/A	#N/A	1.59353	#N/A	#N/A	#N/A	#N/A	0.744079	#N/A	#N/A	#N/A	1.5334	#N/A	#N/A	#N/A	#N/A	#N/A	#N/A	2.16744	#N/A	4	ENSG00000286159		lncRNA	novel transcript, antisense to PREX1
ZNF84	#N/A	0.743682	1.51745	0.964901	#N/A	#N/A	#N/A	#N/A	#N/A	#N/A	#N/A	#N/A	#N/A	#N/A	#N/A	#N/A	#N/A	#N/A	6.76844	#N/A	4	ENSG00000198040	ZNF84	protein_coding	zinc finger protein 84 [Source:HGNC Symbol;Acc:HGNC:13159]
FKBP5	1.26098	#N/A	#N/A	#N/A	#N/A	#N/A	#N/A	#N/A	#N/A	#N/A	#N/A	#N/A	#N/A	#N/A	#N/A	0.743577	#N/A	1.11293	8.19556	#N/A	4	ENSG00000096060	FKBP5	protein_coding	FKBP prolyl isomerase 5 [Source:HGNC Symbol;Acc:HGNC:3721]
BCL2L1-AS1	#N/A	#N/A	2.4533	0.743404	#N/A	#N/A	#N/A	#N/A	#N/A	#N/A	#N/A	#N/A	1.08445	#N/A	#N/A	#N/A	#N/A	#N/A	6.24435	#N/A	4	ENSG00000236559	BCL2L1-AS1	lncRNA	BCL2L1 antisense RNA 1 [Source:HGNC Symbol;Acc:HGNC:40095]
MICOS13	#N/A	1.19497	#N/A	#N/A	0.742748	#N/A	#N/A	#N/A	#N/A	#N/A	#N/A	#N/A	#N/A	#N/A	#N/A	#N/A	0.757476	#N/A	1.15716	#N/A	4	ENSG00000174917	MICOS13	protein_coding	mitochondrial contact site and cristae organizing system subunit 13 [Source:HGNC Symbol;Acc:HGNC:33702]
NUP37	#N/A	0.742398	0.891767	#N/A	#N/A	#N/A	#N/A	#N/A	#N/A	#N/A	#N/A	#N/A	0.75076	#N/A	#N/A	#N/A	#N/A	#N/A	4.56385	#N/A	4	ENSG00000075188	NUP37	protein_coding	nucleoporin 37 [Source:HGNC Symbol;Acc:HGNC:29929]
AGL	#N/A	#N/A	0.937485	0.742268	#N/A	#N/A	#N/A	#N/A	#N/A	#N/A	#N/A	#N/A	0.928608	#N/A	#N/A	#N/A	#N/A	#N/A	6.62927	#N/A	4	ENSG00000162688	AGL	protein_coding	amylo-alpha-1, 6-glucosidase, 4-alpha-glucanotransferase [Source:HGNC Symbol;Acc:HGNC:321]
IL16	#N/A	0.830634	#N/A	#N/A	#N/A	#N/A	#N/A	#N/A	#N/A	#N/A	#N/A	#N/A	#N/A	#N/A	#N/A	#N/A	0.769601	0.741975	4.64524	#N/A	4	ENSG00000172349	IL16	protein_coding	interleukin 16 [Source:HGNC Symbol;Acc:HGNC:5980]
ZNF709	#N/A	#N/A	1.39344	1.21239	#N/A	#N/A	#N/A	#N/A	#N/A	#N/A	#N/A	#N/A	0.739125	#N/A	#N/A	#N/A	#N/A	#N/A	5.73682	#N/A	4	ENSG00000242852	ZNF709	protein_coding	zinc finger protein 709 [Source:HGNC Symbol;Acc:HGNC:20629]
#255158	#N/A	#N/A	1.34351	#N/A	#N/A	#N/A	#N/A	#N/A	#N/A	#N/A	0.73909	1.32823	#N/A	#N/A	#N/A	#N/A	#N/A	#N/A	2.62871	#N/A	4	ENSG00000255158		lncRNA	novel transcript
CACYBP	#N/A	1.16909	#N/A	#N/A	#N/A	#N/A	#N/A	#N/A	#N/A	#N/A	#N/A	#N/A	#N/A	#N/A	0.775786	0.738109	#N/A	#N/A	3.69245	#N/A	4	ENSG00000116161	CACYBP	protein_coding	calcyclin binding protein [Source:HGNC Symbol;Acc:HGNC:30423]
SLC35D2	1.12635	#N/A	#N/A	0.735599	#N/A	#N/A	#N/A	#N/A	#N/A	#N/A	#N/A	#N/A	#N/A	#N/A	#N/A	#N/A	2.25817	#N/A	1.36795	#N/A	4	ENSG00000130958	SLC35D2	protein_coding	solute carrier family 35 member D2 [Source:HGNC Symbol;Acc:HGNC:20799]
SPOPL	#N/A	#N/A	#N/A	#N/A	#N/A	0.733613	1.62	0.918256	#N/A	#N/A	#N/A	#N/A	#N/A	#N/A	#N/A	#N/A	#N/A	#N/A	3.25725	#N/A	4	ENSG00000144228	SPOPL	protein_coding	speckle type BTB/POZ protein like [Source:HGNC Symbol;Acc:HGNC:27934]
ZNF22	#N/A	1.17604	#N/A	1.42281	#N/A	0.733366	#N/A	#N/A	#N/A	#N/A	#N/A	#N/A	#N/A	#N/A	#N/A	#N/A	#N/A	#N/A	2.74359	#N/A	4	ENSG00000165512	ZNF22	protein_coding	zinc finger protein 22 [Source:HGNC Symbol;Acc:HGNC:13012]
THOC7	#N/A	#N/A	#N/A	#N/A	#N/A	#N/A	#N/A	#N/A	#N/A	#N/A	#N/A	#N/A	#N/A	#N/A	0.732198	#N/A	1.46224	1.14979	2.35715	#N/A	4	ENSG00000163634	THOC7	protein_coding	THO complex 7 [Source:HGNC Symbol;Acc:HGNC:29874]
TARS3	#N/A	#N/A	1.55078	0.731895	#N/A	#N/A	#N/A	#N/A	#N/A	#N/A	#N/A	#N/A	1.35429	#N/A	#N/A	#N/A	#N/A	#N/A	4.43515	#N/A	4	ENSG00000185418	TARS3	protein_coding	threonyl-tRNA synthetase 3 [Source:HGNC Symbol;Acc:HGNC:24728]
#253636	#N/A	#N/A	1.44482	0.884184	#N/A	#N/A	#N/A	#N/A	#N/A	#N/A	#N/A	#N/A	0.731773	#N/A	#N/A	#N/A	#N/A	#N/A	3.44961	#N/A	4	ENSG00000253636		lncRNA	novel transcript
NDUFB6	#N/A	1.15564	#N/A	#N/A	#N/A	0.719922	0.729447	#N/A	#N/A	#N/A	#N/A	#N/A	#N/A	#N/A	#N/A	#N/A	#N/A	#N/A	3.89574	#N/A	4	ENSG00000165264	NDUFB6	protein_coding	NADH:ubiquinone oxidoreductase subunit B6 [Source:HGNC Symbol;Acc:HGNC:7701]
ZNF491	1.17979	#N/A	1.31395	1.8065	#N/A	#N/A	#N/A	#N/A	#N/A	#N/A	#N/A	#N/A	#N/A	#N/A	#N/A	#N/A	#N/A	#N/A	0.718841	#N/A	4	ENSG00000177599	ZNF491	protein_coding	zinc finger protein 491 [Source:HGNC Symbol;Acc:HGNC:23706]
LINC02798	#N/A	#N/A	#N/A	#N/A	#N/A	#N/A	#N/A	#N/A	#N/A	#N/A	0.71829	1.16375	#N/A	#N/A	#N/A	1.4871	#N/A	#N/A	2.50619	#N/A	4	ENSG00000227082	LINC02798	lncRNA	long intergenic non-protein coding RNA 2798 [Source:HGNC Symbol;Acc:HGNC:54323]
REC8#100918	0.8176	#N/A	0.717397	#N/A	#N/A	#N/A	0.933225	#N/A	#N/A	#N/A	#N/A	#N/A	#N/A	#N/A	#N/A	#N/A	#N/A	#N/A	3.84626	#N/A	4	ENSG00000100918	REC8	protein_coding	REC8 meiotic recombination protein [Source:HGNC Symbol;Acc:HGNC:16879]
ZNF346	#N/A	#N/A	0.994579	0.962866	#N/A	#N/A	#N/A	#N/A	#N/A	#N/A	#N/A	#N/A	0.717057	#N/A	#N/A	#N/A	#N/A	#N/A	5.32707	#N/A	4	ENSG00000113761	ZNF346	protein_coding	zinc finger protein 346 [Source:HGNC Symbol;Acc:HGNC:16403]
DHRS4-AS1#215256	#N/A	#N/A	0.714974	#N/A	#N/A	#N/A	#N/A	#N/A	#N/A	#N/A	#N/A	#N/A	#N/A	#N/A	0.934971	#N/A	#N/A	0.988999	5.03316	#N/A	4	ENSG00000215256	DHRS4-AS1	lncRNA	DHRS4 antisense RNA 1 [Source:HGNC Symbol;Acc:HGNC:23175]
MAP2K6	0.712508	#N/A	0.829291	1.83445	#N/A	#N/A	#N/A	#N/A	#N/A	#N/A	#N/A	#N/A	#N/A	#N/A	#N/A	#N/A	#N/A	#N/A	6.04332	#N/A	4	ENSG00000108984	MAP2K6	protein_coding	mitogen-activated protein kinase kinase 6 [Source:HGNC Symbol;Acc:HGNC:6846]
METTL4	#N/A	#N/A	1.31809	0.711288	#N/A	#N/A	#N/A	#N/A	#N/A	#N/A	#N/A	#N/A	1.08047	#N/A	#N/A	#N/A	#N/A	#N/A	4.31686	#N/A	4	ENSG00000101574	METTL4	protein_coding	methyltransferase 4, N6-adenosine [Source:HGNC Symbol;Acc:HGNC:24726]
#261267	0.710361	#N/A	2.31066	#N/A	#N/A	#N/A	#N/A	#N/A	#N/A	#N/A	#N/A	1.08089	#N/A	#N/A	#N/A	#N/A	#N/A	#N/A	4.62223	#N/A	4	ENSG00000261267		lncRNA	novel transcript, antisense to N4BP1
PHKG1	#N/A	#N/A	1.14557	0.703422	#N/A	#N/A	#N/A	#N/A	#N/A	#N/A	#N/A	#N/A	0.78365	#N/A	#N/A	#N/A	#N/A	#N/A	6.75837	#N/A	4	ENSG00000164776	PHKG1	protein_coding	phosphorylase kinase catalytic subunit gamma 1 [Source:HGNC Symbol;Acc:HGNC:8930]
ATP6V0D1	#N/A	#N/A	#N/A	#N/A	#N/A	0.800224	1.24437	0.703182	#N/A	#N/A	#N/A	#N/A	#N/A	#N/A	#N/A	#N/A	#N/A	#N/A	1.67938	#N/A	4	ENSG00000159720	ATP6V0D1	protein_coding	ATPase H+ transporting V0 subunit d1 [Source:HGNC Symbol;Acc:HGNC:13724]
ZNF10	#N/A	0.703112	1.91943	1.86085	#N/A	#N/A	#N/A	#N/A	#N/A	#N/A	#N/A	#N/A	#N/A	#N/A	#N/A	#N/A	#N/A	#N/A	6.76764	#N/A	4	ENSG00000256223	ZNF10	protein_coding	zinc finger protein 10 [Source:HGNC Symbol;Acc:HGNC:12879]
USP13	#N/A	#N/A	0.773977	0.703102	#N/A	#N/A	#N/A	#N/A	#N/A	#N/A	#N/A	#N/A	#N/A	#N/A	#N/A	0.732891	#N/A	#N/A	5.50219	#N/A	4	ENSG00000058056	USP13	protein_coding	ubiquitin specific peptidase 13 [Source:HGNC Symbol;Acc:HGNC:12611]
KIF3A	#N/A	#N/A	1.96847	0.702205	#N/A	#N/A	#N/A	#N/A	#N/A	#N/A	#N/A	#N/A	0.962738	#N/A	#N/A	#N/A	#N/A	#N/A	5.19621	#N/A	4	ENSG00000131437	KIF3A	protein_coding	kinesin family member 3A [Source:HGNC Symbol;Acc:HGNC:6319]
B4GALT3	0.700569	#N/A	0.751614	0.709928	#N/A	#N/A	#N/A	#N/A	#N/A	#N/A	#N/A	#N/A	#N/A	#N/A	#N/A	#N/A	#N/A	#N/A	4.11846	#N/A	4	ENSG00000158850	B4GALT3	protein_coding	beta-1,4-galactosyltransferase 3 [Source:HGNC Symbol;Acc:HGNC:926]
TPST2	1.26161	#N/A	#N/A	#N/A	#N/A	#N/A	0.699721	#N/A	#N/A	#N/A	#N/A	#N/A	1.23958	#N/A	#N/A	#N/A	#N/A	#N/A	0.835695	#N/A	4	ENSG00000128294	TPST2	protein_coding	tyrosylprotein sulfotransferase 2 [Source:HGNC Symbol;Acc:HGNC:12021]
#263847	#N/A	#N/A	2.84705	0.721038	#N/A	#N/A	#N/A	#N/A	#N/A	#N/A	#N/A	0.69951	#N/A	#N/A	#N/A	#N/A	#N/A	#N/A	5.80808	#N/A	4	ENSG00000263847		lncRNA	novel transcript, antisense to NDUFV2
PDE5A	#N/A	#N/A	2.98328	0.947445	#N/A	#N/A	#N/A	#N/A	#N/A	#N/A	#N/A	0.697974	#N/A	#N/A	#N/A	#N/A	#N/A	#N/A	0.849519	#N/A	4	ENSG00000138735	PDE5A	protein_coding	phosphodiesterase 5A [Source:HGNC Symbol;Acc:HGNC:8784]
SMG9	#N/A	#N/A	#N/A	#N/A	#N/A	#N/A	#N/A	#N/A	0.715283	#N/A	#N/A	0.695904	#N/A	#N/A	#N/A	0.754425	#N/A	#N/A	3.59317	#N/A	4	ENSG00000105771	SMG9	protein_coding	SMG9 nonsense mediated mRNA decay factor [Source:HGNC Symbol;Acc:HGNC:25763]
RABL3	#N/A	#N/A	0.995031	0.700557	#N/A	#N/A	#N/A	#N/A	#N/A	#N/A	#N/A	#N/A	#N/A	#N/A	#N/A	#N/A	0.692849	#N/A	5.38418	#N/A	4	ENSG00000144840	RABL3	protein_coding	RAB, member of RAS oncogene family like 3 [Source:HGNC Symbol;Acc:HGNC:18072]
#268112	0.691599	#N/A	2.23977	#N/A	#N/A	#N/A	#N/A	#N/A	#N/A	#N/A	#N/A	0.786438	#N/A	#N/A	#N/A	#N/A	#N/A	#N/A	1.43178	#N/A	4	ENSG00000268112		lncRNA	novel transcript, antisense MAP1S
GBP3	1.22579	#N/A	0.69151	#N/A	#N/A	#N/A	#N/A	#N/A	#N/A	#N/A	#N/A	#N/A	#N/A	#N/A	#N/A	#N/A	1.27724	#N/A	6.43848	#N/A	4	ENSG00000117226	GBP3	protein_coding	guanylate binding protein 3 [Source:HGNC Symbol;Acc:HGNC:4184]
TMEM9B	#N/A	#N/A	#N/A	#N/A	1.05935	0.690343	2.11038	#N/A	#N/A	#N/A	#N/A	#N/A	#N/A	#N/A	#N/A	#N/A	#N/A	#N/A	1.4822	#N/A	4	ENSG00000175348	TMEM9B	protein_coding	TMEM9 domain family member B [Source:HGNC Symbol;Acc:HGNC:1168]
LSM5	#N/A	1.30773	#N/A	#N/A	#N/A	#N/A	#N/A	#N/A	#N/A	1.18152	#N/A	#N/A	#N/A	#N/A	#N/A	0.690122	#N/A	#N/A	4.95716	#N/A	4	ENSG00000106355	LSM5	protein_coding	LSM5 homolog, U6 small nuclear RNA and mRNA degradation associated [Source:HGNC Symbol;Acc:HGNC:17162]
LDAH	#N/A	#N/A	0.967527	0.777473	#N/A	#N/A	#N/A	#N/A	#N/A	#N/A	#N/A	#N/A	0.689502	#N/A	#N/A	#N/A	#N/A	#N/A	7.92345	#N/A	4	ENSG00000118961	LDAH	protein_coding	lipid droplet associated hydrolase [Source:HGNC Symbol;Acc:HGNC:26145]
VNN2	#N/A	#N/A	#N/A	#N/A	#N/A	#N/A	#N/A	0.935761	#N/A	#N/A	#N/A	#N/A	1.2734	#N/A	#N/A	#N/A	#N/A	#N/A	3.89162	0.688237	4	ENSG00000112303	VNN2	protein_coding	vanin 2 [Source:HGNC Symbol;Acc:HGNC:12706]
PLEKHG1	#N/A	#N/A	1.26727	#N/A	#N/A	#N/A	1.13875	#N/A	#N/A	#N/A	#N/A	#N/A	#N/A	#N/A	#N/A	0.687528	#N/A	#N/A	1.39362	#N/A	4	ENSG00000120278	PLEKHG1	protein_coding	pleckstrin homology and RhoGEF domain containing G1 [Source:HGNC Symbol;Acc:HGNC:20884]
ZBED1	#N/A	#N/A	#N/A	#N/A	#N/A	1.18388	1.05702	#N/A	#N/A	0.883896	#N/A	#N/A	#N/A	#N/A	#N/A	#N/A	#N/A	#N/A	0.687498	#N/A	4	ENSG00000214717	ZBED1	protein_coding	zinc finger BED-type containing 1 [Source:HGNC Symbol;Acc:HGNC:447]
SNRPB2	#N/A	0.926602	#N/A	#N/A	#N/A	#N/A	0.686223	#N/A	#N/A	#N/A	#N/A	#N/A	#N/A	#N/A	#N/A	#N/A	0.909954	#N/A	3.28632	#N/A	4	ENSG00000125870	SNRPB2	protein_coding	small nuclear ribonucleoprotein polypeptide B2 [Source:HGNC Symbol;Acc:HGNC:11155]
KAT2B	#N/A	#N/A	1.10704	0.709098	#N/A	#N/A	#N/A	#N/A	#N/A	#N/A	#N/A	#N/A	0.685884	#N/A	#N/A	#N/A	#N/A	#N/A	5.97372	#N/A	4	ENSG00000114166	KAT2B	protein_coding	lysine acetyltransferase 2B [Source:HGNC Symbol;Acc:HGNC:8638]
WDR89	#N/A	#N/A	0.704101	0.933249	#N/A	#N/A	#N/A	#N/A	#N/A	#N/A	#N/A	#N/A	0.685667	#N/A	#N/A	#N/A	#N/A	#N/A	6.2269	#N/A	4	ENSG00000140006	WDR89	protein_coding	WD repeat domain 89 [Source:HGNC Symbol;Acc:HGNC:20489]
ACAA2	0.683296	#N/A	#N/A	#N/A	#N/A	0.98625	1.18896	#N/A	#N/A	#N/A	#N/A	#N/A	#N/A	#N/A	#N/A	#N/A	#N/A	#N/A	3.88567	#N/A	4	ENSG00000167315	ACAA2	protein_coding	acetyl-CoA acyltransferase 2 [Source:HGNC Symbol;Acc:HGNC:83]
#286223	#N/A	#N/A	3.08481	1.26274	#N/A	#N/A	#N/A	#N/A	#N/A	#N/A	#N/A	#N/A	#N/A	#N/A	#N/A	0.817347	#N/A	#N/A	0.682184	#N/A	4	ENSG00000286223		lncRNA	novel transcript, antisense to NOP58
BBS2	#N/A	#N/A	0.680789	#N/A	#N/A	#N/A	#N/A	#N/A	#N/A	#N/A	#N/A	#N/A	0.773405	#N/A	#N/A	#N/A	#N/A	1.21792	3.48389	#N/A	4	ENSG00000125124	BBS2	protein_coding	Bardet-Biedl syndrome 2 [Source:HGNC Symbol;Acc:HGNC:967]
ZNF341	#N/A	#N/A	#N/A	#N/A	#N/A	#N/A	#N/A	0.765234	#N/A	#N/A	0.680408	0.954952	#N/A	#N/A	#N/A	#N/A	#N/A	#N/A	4.77812	#N/A	4	ENSG00000131061	ZNF341	protein_coding	zinc finger protein 341 [Source:HGNC Symbol;Acc:HGNC:15992]
PUS10	#N/A	#N/A	1.24324	#N/A	#N/A	#N/A	#N/A	0.753388	#N/A	#N/A	#N/A	0.680299	#N/A	#N/A	#N/A	#N/A	#N/A	#N/A	3.60561	#N/A	4	ENSG00000162927	PUS10	protein_coding	pseudouridine synthase 10 [Source:HGNC Symbol;Acc:HGNC:26505]
ZNF30	#N/A	#N/A	3.72402	2.69404	#N/A	#N/A	#N/A	#N/A	#N/A	#N/A	#N/A	#N/A	0.899655	#N/A	#N/A	#N/A	#N/A	#N/A	0.67945	#N/A	4	ENSG00000168661	ZNF30	protein_coding	zinc finger protein 30 [Source:HGNC Symbol;Acc:HGNC:13090]
#259118	#N/A	#N/A	2.30156	#N/A	#N/A	#N/A	#N/A	#N/A	#N/A	#N/A	#N/A	0.678209	#N/A	#N/A	#N/A	#N/A	#N/A	0.860799	5.0145	#N/A	4	ENSG00000259118		lncRNA	novel transcript, antisense to MAX
CD44-AS1	#N/A	#N/A	1.15988	#N/A	#N/A	#N/A	#N/A	#N/A	#N/A	#N/A	#N/A	0.677404	#N/A	#N/A	#N/A	0.968083	#N/A	#N/A	4.84096	#N/A	4	ENSG00000255443	CD44-AS1	lncRNA	CD44 antisense RNA 1 [Source:HGNC Symbol;Acc:HGNC:40133]
MRPL34	#N/A	1.00887	#N/A	#N/A	#N/A	#N/A	#N/A	#N/A	#N/A	1.00527	#N/A	#N/A	#N/A	#N/A	#N/A	0.676143	#N/A	#N/A	0.87415	#N/A	4	ENSG00000130312	MRPL34	protein_coding	mitochondrial ribosomal protein L34 [Source:HGNC Symbol;Acc:HGNC:14488]
#225450	#N/A	#N/A	1.78063	#N/A	#N/A	#N/A	#N/A	#N/A	#N/A	#N/A	#N/A	0.675063	1.00675	#N/A	#N/A	#N/A	#N/A	#N/A	7.02233	#N/A	4	ENSG00000225450		lncRNA	novel transcript
RRBP1	1.11617	#N/A	#N/A	#N/A	#N/A	0.674205	1.46167	#N/A	#N/A	#N/A	#N/A	#N/A	#N/A	#N/A	#N/A	#N/A	#N/A	#N/A	5.06656	#N/A	4	ENSG00000125844	RRBP1	protein_coding	ribosome binding protein 1 [Source:HGNC Symbol;Acc:HGNC:10448]
CHSY1	#N/A	#N/A	#N/A	#N/A	#N/A	0.673792	0.834814	0.799041	#N/A	#N/A	#N/A	#N/A	#N/A	#N/A	#N/A	#N/A	#N/A	#N/A	3.50862	#N/A	4	ENSG00000131873	CHSY1	protein_coding	chondroitin sulfate synthase 1 [Source:HGNC Symbol;Acc:HGNC:17198]
HDGF	#N/A	0.672504	#N/A	#N/A	#N/A	0.876062	#N/A	#N/A	0.680626	0.732425	#N/A	#N/A	#N/A	#N/A	#N/A	#N/A	#N/A	#N/A	#N/A	#N/A	4	ENSG00000143321	HDGF	protein_coding	heparin binding growth factor [Source:HGNC Symbol;Acc:HGNC:4856]
MSL3	#N/A	#N/A	#N/A	#N/A	#N/A	#N/A	#N/A	#N/A	#N/A	#N/A	#N/A	#N/A	#N/A	#N/A	0.834919	0.671899	#N/A	0.823915	4.8723	#N/A	4	ENSG00000005302	MSL3	protein_coding	MSL complex subunit 3 [Source:HGNC Symbol;Acc:HGNC:7370]
UQCC2	#N/A	0.85144	#N/A	#N/A	#N/A	#N/A	#N/A	#N/A	0.670243	#N/A	#N/A	#N/A	#N/A	#N/A	#N/A	0.68909	#N/A	#N/A	4.1413	#N/A	4	ENSG00000137288	UQCC2	protein_coding	ubiquinol-cytochrome c reductase complex assembly factor 2 [Source:HGNC Symbol;Acc:HGNC:21237]
ZNF713	#N/A	#N/A	#N/A	#N/A	#N/A	#N/A	#N/A	0.669938	#N/A	#N/A	0.890916	1.11399	#N/A	#N/A	#N/A	#N/A	#N/A	#N/A	3.87835	#N/A	4	ENSG00000178665	ZNF713	protein_coding	zinc finger protein 713 [Source:HGNC Symbol;Acc:HGNC:22043]
CYSLTR1	#N/A	#N/A	#N/A	#N/A	#N/A	#N/A	#N/A	#N/A	#N/A	1.14486	2.34478	#N/A	#N/A	#N/A	0.91887	#N/A	#N/A	#N/A	0.665124	#N/A	4	ENSG00000173198	CYSLTR1	protein_coding	cysteinyl leukotriene receptor 1 [Source:HGNC Symbol;Acc:HGNC:17451]
SLC39A10	#N/A	#N/A	0.665077	0.825757	#N/A	#N/A	#N/A	#N/A	#N/A	#N/A	#N/A	#N/A	#N/A	#N/A	#N/A	#N/A	#N/A	0.873787	5.46217	#N/A	4	ENSG00000196950	SLC39A10	protein_coding	solute carrier family 39 member 10 [Source:HGNC Symbol;Acc:HGNC:20861]
RNF126	#N/A	#N/A	1.00524	#N/A	#N/A	#N/A	#N/A	#N/A	#N/A	#N/A	#N/A	#N/A	0.663911	#N/A	#N/A	#N/A	#N/A	#N/A	6.70801	2.23064	4	ENSG00000070423	RNF126	protein_coding	ring finger protein 126 [Source:HGNC Symbol;Acc:HGNC:21151]
#286044	1.59723	#N/A	1.31375	2.05114	#N/A	#N/A	#N/A	#N/A	#N/A	#N/A	#N/A	#N/A	#N/A	#N/A	#N/A	#N/A	#N/A	#N/A	0.663266	#N/A	4	ENSG00000286044		lncRNA	novel transcript
PATL2#229474	#N/A	#N/A	0.710574	#N/A	#N/A	#N/A	#N/A	#N/A	#N/A	#N/A	#N/A	#N/A	1.27331	#N/A	#N/A	#N/A	0.663203	#N/A	5.4838	#N/A	4	ENSG00000229474	PATL2	protein_coding	PAT1 homolog 2 [Source:HGNC Symbol;Acc:HGNC:33630]
GCH1	0.663007	#N/A	#N/A	#N/A	#N/A	#N/A	0.855034	#N/A	#N/A	#N/A	#N/A	#N/A	#N/A	#N/A	#N/A	#N/A	#N/A	0.963459	4.68395	#N/A	4	ENSG00000131979	GCH1	protein_coding	GTP cyclohydrolase 1 [Source:HGNC Symbol;Acc:HGNC:4193]
FOCAD	0.660578	#N/A	0.677471	1.07693	#N/A	#N/A	#N/A	#N/A	#N/A	#N/A	#N/A	#N/A	#N/A	#N/A	#N/A	#N/A	#N/A	#N/A	8.5962	#N/A	4	ENSG00000188352	FOCAD	protein_coding	focadhesin [Source:HGNC Symbol;Acc:HGNC:23377]
C5orf22	#N/A	0.65946	0.929679	#N/A	#N/A	#N/A	#N/A	#N/A	#N/A	#N/A	#N/A	#N/A	0.801547	#N/A	#N/A	#N/A	#N/A	#N/A	5.43352	#N/A	4	ENSG00000082213	C5orf22	protein_coding	chromosome 5 open reading frame 22 [Source:HGNC Symbol;Acc:HGNC:25639]
SAP30	1.76407	#N/A	#N/A	#N/A	#N/A	#N/A	2.28339	#N/A	#N/A	#N/A	#N/A	#N/A	#N/A	#N/A	0.938778	#N/A	#N/A	#N/A	0.659242	#N/A	4	ENSG00000164105	SAP30	protein_coding	Sin3A associated protein 30 [Source:HGNC Symbol;Acc:HGNC:10532]
CDC42EP3	#N/A	#N/A	#N/A	#N/A	#N/A	#N/A	1.23967	#N/A	#N/A	#N/A	#N/A	#N/A	0.658709	#N/A	#N/A	#N/A	1.71582	#N/A	4.01706	#N/A	4	ENSG00000163171	CDC42EP3	protein_coding	CDC42 effector protein 3 [Source:HGNC Symbol;Acc:HGNC:16943]
ZNF529	#N/A	#N/A	1.48577	1.2032	#N/A	#N/A	#N/A	#N/A	#N/A	#N/A	#N/A	#N/A	0.657964	#N/A	#N/A	#N/A	#N/A	#N/A	7.03369	#N/A	4	ENSG00000186020	ZNF529	protein_coding	zinc finger protein 529 [Source:HGNC Symbol;Acc:HGNC:29328]
#203325	#N/A	#N/A	1.51202	#N/A	#N/A	#N/A	#N/A	0.65629	#N/A	#N/A	#N/A	0.861371	#N/A	#N/A	#N/A	#N/A	#N/A	#N/A	5.94377	#N/A	4	ENSG00000203325		lncRNA	novel transcript
#287807	#N/A	#N/A	2.8425	2.92749	#N/A	#N/A	#N/A	#N/A	#N/A	#N/A	#N/A	#N/A	#N/A	#N/A	#N/A	0.948589	#N/A	#N/A	0.655518	#N/A	4	ENSG00000287807		lncRNA	novel transcript
SLC25A40	#N/A	#N/A	#N/A	#N/A	#N/A	#N/A	#N/A	0.667875	#N/A	#N/A	#N/A	0.65542	#N/A	#N/A	#N/A	#N/A	0.894893	#N/A	6.73238	#N/A	4	ENSG00000075303	SLC25A40	protein_coding	solute carrier family 25 member 40 [Source:HGNC Symbol;Acc:HGNC:29680]
HLCS	0.653377	#N/A	1.6226	#N/A	#N/A	#N/A	#N/A	#N/A	#N/A	#N/A	#N/A	#N/A	0.703277	#N/A	#N/A	#N/A	#N/A	#N/A	8.44417	#N/A	4	ENSG00000159267	HLCS	protein_coding	holocarboxylase synthetase [Source:HGNC Symbol;Acc:HGNC:4976]
CTC1	#N/A	#N/A	1.46567	0.652469	#N/A	#N/A	#N/A	#N/A	#N/A	#N/A	#N/A	#N/A	1.41726	#N/A	#N/A	#N/A	#N/A	#N/A	6.92771	#N/A	4	ENSG00000178971	CTC1	protein_coding	CST telomere replication complex component 1 [Source:HGNC Symbol;Acc:HGNC:26169]
MXD1	#N/A	#N/A	#N/A	#N/A	#N/A	0.650519	1.49185	0.777288	#N/A	#N/A	#N/A	#N/A	#N/A	#N/A	#N/A	#N/A	#N/A	#N/A	1.57778	#N/A	4	ENSG00000059728	MXD1	protein_coding	MAX dimerization protein 1 [Source:HGNC Symbol;Acc:HGNC:6761]
CCDC93	#N/A	#N/A	#N/A	#N/A	#N/A	#N/A	#N/A	#N/A	#N/A	#N/A	#N/A	#N/A	0.650495	#N/A	#N/A	#N/A	0.853019	0.787606	8.12316	#N/A	4	ENSG00000125633	CCDC93	protein_coding	coiled-coil domain containing 93 [Source:HGNC Symbol;Acc:HGNC:25611]
#259201	#N/A	#N/A	1.58293	#N/A	#N/A	#N/A	#N/A	#N/A	#N/A	#N/A	#N/A	0.839048	0.650396	#N/A	#N/A	#N/A	#N/A	#N/A	6.53588	#N/A	4	ENSG00000259201		lncRNA	novel transcript, antisense to TMOD3
INSL6	#N/A	#N/A	#N/A	#N/A	#N/A	#N/A	0.666115	0.646546	#N/A	#N/A	#N/A	1.03772	#N/A	#N/A	#N/A	#N/A	#N/A	#N/A	3.1197	#N/A	4	ENSG00000120210	INSL6	protein_coding	insulin like 6 [Source:HGNC Symbol;Acc:HGNC:6089]
PRANCR	#N/A	#N/A	0.713954	#N/A	#N/A	#N/A	#N/A	#N/A	#N/A	#N/A	#N/A	0.645595	#N/A	#N/A	0.699762	#N/A	#N/A	#N/A	6.53267	#N/A	4	ENSG00000257815	PRANCR	lncRNA	progenitor renewal associated non-coding RNA [Source:HGNC Symbol;Acc:HGNC:51126]
SMIM19	#N/A	0.669068	0.834887	0.644755	#N/A	#N/A	#N/A	#N/A	#N/A	#N/A	#N/A	#N/A	#N/A	#N/A	#N/A	#N/A	#N/A	#N/A	3.75817	#N/A	4	ENSG00000176209	SMIM19	protein_coding	small integral membrane protein 19 [Source:HGNC Symbol;Acc:HGNC:25166]
#270605	#N/A	1.08201	2.38809	1.86319	#N/A	#N/A	#N/A	#N/A	#N/A	#N/A	#N/A	#N/A	#N/A	#N/A	#N/A	#N/A	#N/A	#N/A	0.643582	#N/A	4	ENSG00000270605		lncRNA	novel transcript
MAP3K1	#N/A	#N/A	#N/A	#N/A	#N/A	#N/A	#N/A	#N/A	#N/A	0.642248	1.21882	#N/A	#N/A	#N/A	#N/A	0.939697	#N/A	#N/A	5.87361	#N/A	4	ENSG00000095015	MAP3K1	protein_coding	mitogen-activated protein kinase kinase kinase 1 [Source:HGNC Symbol;Acc:HGNC:6848]
SNRPD3	#N/A	0.989657	#N/A	#N/A	#N/A	#N/A	#N/A	#N/A	#N/A	0.64189	#N/A	#N/A	#N/A	#N/A	#N/A	#N/A	1.09508	#N/A	5.43974	#N/A	4	ENSG00000100028	SNRPD3	protein_coding	small nuclear ribonucleoprotein D3 polypeptide [Source:HGNC Symbol;Acc:HGNC:11160]
PRKCSH	#N/A	#N/A	#N/A	#N/A	0.788932	0.640956	1.16963	#N/A	#N/A	#N/A	#N/A	#N/A	#N/A	#N/A	#N/A	#N/A	#N/A	#N/A	3.96489	#N/A	4	ENSG00000130175	PRKCSH	protein_coding	protein kinase C substrate 80K-H [Source:HGNC Symbol;Acc:HGNC:9411]
CCR6	#N/A	#N/A	3.32471	1.89877	#N/A	#N/A	#N/A	#N/A	#N/A	#N/A	#N/A	#N/A	#N/A	#N/A	#N/A	2.49624	#N/A	#N/A	0.6391	#N/A	4	ENSG00000112486	CCR6	protein_coding	C-C motif chemokine receptor 6 [Source:HGNC Symbol;Acc:HGNC:1607]
FBXO8	0.781703	#N/A	#N/A	#N/A	#N/A	#N/A	0.638051	#N/A	#N/A	#N/A	#N/A	#N/A	0.907245	#N/A	#N/A	#N/A	#N/A	#N/A	4.30216	#N/A	4	ENSG00000164117	FBXO8	protein_coding	F-box protein 8 [Source:HGNC Symbol;Acc:HGNC:13587]
EXTL3	0.635346	#N/A	#N/A	#N/A	#N/A	#N/A	0.863032	0.676573	#N/A	#N/A	#N/A	#N/A	#N/A	#N/A	#N/A	#N/A	#N/A	#N/A	3.90889	#N/A	4	ENSG00000012232	EXTL3	protein_coding	exostosin like glycosyltransferase 3 [Source:HGNC Symbol;Acc:HGNC:3518]
ADH5	#N/A	0.802853	#N/A	0.632173	#N/A	#N/A	#N/A	#N/A	#N/A	#N/A	#N/A	#N/A	#N/A	#N/A	#N/A	#N/A	#N/A	0.82918	3.79136	#N/A	4	ENSG00000197894	ADH5	protein_coding	alcohol dehydrogenase 5 (class III), chi polypeptide [Source:HGNC Symbol;Acc:HGNC:253]
ADGRE5	0.630148	#N/A	#N/A	#N/A	#N/A	#N/A	#N/A	#N/A	#N/A	#N/A	#N/A	#N/A	#N/A	#N/A	#N/A	#N/A	#N/A	0.760804	5.843	0.976294	4	ENSG00000123146	ADGRE5	protein_coding	adhesion G protein-coupled receptor E5 [Source:HGNC Symbol;Acc:HGNC:1711]
SMIM10L1#256537	#N/A	1.43599	#N/A	0.999121	#N/A	#N/A	#N/A	#N/A	#N/A	0.627926	#N/A	#N/A	0.726095	#N/A	#N/A	#N/A	#N/A	#N/A	#N/A	#N/A	4	ENSG00000256537	SMIM10L1	protein_coding	small integral membrane protein 10 like 1 [Source:HGNC Symbol;Acc:HGNC:49847]
CFAP20DC-DT	#N/A	#N/A	1.1396	#N/A	#N/A	#N/A	#N/A	#N/A	#N/A	#N/A	#N/A	0.62783	#N/A	#N/A	0.980334	#N/A	#N/A	#N/A	5.30361	#N/A	4	ENSG00000243295	CFAP20DC-DT	lncRNA	CFAP20DC divergent transcript [Source:HGNC Symbol;Acc:HGNC:55618]
#286512	#N/A	#N/A	2.11171	#N/A	#N/A	#N/A	#N/A	#N/A	#N/A	#N/A	#N/A	0.730671	#N/A	#N/A	1.77388	#N/A	#N/A	#N/A	0.627149	#N/A	4	ENSG00000286512		lncRNA	novel transcript
MAD2L2	#N/A	#N/A	#N/A	#N/A	#N/A	1.22245	2.13705	#N/A	1.19702	#N/A	#N/A	#N/A	#N/A	#N/A	#N/A	#N/A	#N/A	#N/A	0.623313	#N/A	4	ENSG00000116670	MAD2L2	protein_coding	mitotic arrest deficient 2 like 2 [Source:HGNC Symbol;Acc:HGNC:6764]
MED21	#N/A	#N/A	0.66306	#N/A	#N/A	#N/A	#N/A	#N/A	#N/A	#N/A	#N/A	#N/A	0.620986	#N/A	#N/A	#N/A	#N/A	0.762945	6.77851	#N/A	4	ENSG00000152944	MED21	protein_coding	mediator complex subunit 21 [Source:HGNC Symbol;Acc:HGNC:11473]
DCAF16	#N/A	#N/A	0.822768	0.618553	#N/A	#N/A	#N/A	#N/A	#N/A	#N/A	#N/A	#N/A	0.794044	#N/A	#N/A	#N/A	#N/A	#N/A	4.69502	#N/A	4	ENSG00000163257	DCAF16	protein_coding	DDB1 and CUL4 associated factor 16 [Source:HGNC Symbol;Acc:HGNC:25987]
C12orf29	#N/A	#N/A	0.967356	1.04311	#N/A	#N/A	#N/A	#N/A	#N/A	#N/A	#N/A	#N/A	1.12552	#N/A	#N/A	#N/A	#N/A	#N/A	0.618261	#N/A	4	ENSG00000133641	C12orf29	protein_coding	chromosome 12 open reading frame 29 [Source:HGNC Symbol;Acc:HGNC:25322]
CDKN2D	#N/A	#N/A	#N/A	#N/A	#N/A	0.617245	0.957678	#N/A	#N/A	#N/A	#N/A	#N/A	#N/A	#N/A	#N/A	#N/A	#N/A	1.13715	#N/A	1.0849	4	ENSG00000129355	CDKN2D	protein_coding	cyclin dependent kinase inhibitor 2D [Source:HGNC Symbol;Acc:HGNC:1790]
MPHOSPH8	#N/A	#N/A	0.616459	#N/A	#N/A	#N/A	#N/A	#N/A	#N/A	#N/A	#N/A	#N/A	0.754301	#N/A	#N/A	#N/A	0.623092	#N/A	6.44127	#N/A	4	ENSG00000196199	MPHOSPH8	protein_coding	M-phase phosphoprotein 8 [Source:HGNC Symbol;Acc:HGNC:29810]
ZNF875	#N/A	#N/A	1.17278	0.711947	#N/A	#N/A	#N/A	#N/A	#N/A	#N/A	#N/A	#N/A	0.616161	#N/A	#N/A	#N/A	#N/A	#N/A	3.14333	#N/A	4	ENSG00000181666	ZNF875	protein_coding	zinc finger protein 875 [Source:HGNC Symbol;Acc:HGNC:4928]
ANKRD46	#N/A	0.61553	0.884695	1.31216	#N/A	#N/A	#N/A	#N/A	#N/A	#N/A	#N/A	#N/A	#N/A	#N/A	#N/A	#N/A	#N/A	#N/A	4.1337	#N/A	4	ENSG00000186106	ANKRD46	protein_coding	ankyrin repeat domain 46 [Source:HGNC Symbol;Acc:HGNC:27229]
NUP188	#N/A	#N/A	0.916448	0.615219	#N/A	#N/A	#N/A	#N/A	#N/A	#N/A	#N/A	#N/A	0.652487	#N/A	#N/A	#N/A	#N/A	#N/A	7.33051	#N/A	4	ENSG00000095319	NUP188	protein_coding	nucleoporin 188 [Source:HGNC Symbol;Acc:HGNC:17859]
SLC25A45	#N/A	0.614223	2.20098	#N/A	#N/A	#N/A	#N/A	#N/A	#N/A	#N/A	#N/A	#N/A	0.963814	#N/A	#N/A	#N/A	#N/A	#N/A	4.63014	#N/A	4	ENSG00000162241	SLC25A45	protein_coding	solute carrier family 25 member 45 [Source:HGNC Symbol;Acc:HGNC:27442]
IDNK	#N/A	0.613656	1.70844	#N/A	#N/A	#N/A	#N/A	#N/A	#N/A	#N/A	#N/A	#N/A	1.21287	#N/A	#N/A	#N/A	#N/A	#N/A	2.65718	#N/A	4	ENSG00000148057	IDNK	protein_coding	IDNK gluconokinase [Source:HGNC Symbol;Acc:HGNC:31367]
MIR646HG	1.85016	#N/A	#N/A	#N/A	#N/A	#N/A	1.03786	0.613089	#N/A	#N/A	#N/A	#N/A	#N/A	#N/A	#N/A	#N/A	#N/A	#N/A	5.24851	#N/A	4	ENSG00000228340	MIR646HG	lncRNA	MIR646 host gene [Source:HGNC Symbol;Acc:HGNC:27659]
ERMP1	#N/A	#N/A	1.56079	0.939614	#N/A	#N/A	#N/A	#N/A	#N/A	#N/A	#N/A	#N/A	0.612464	#N/A	#N/A	#N/A	#N/A	#N/A	3.7487	#N/A	4	ENSG00000099219	ERMP1	protein_coding	endoplasmic reticulum metallopeptidase 1 [Source:HGNC Symbol;Acc:HGNC:23703]
HMGA1P4	#N/A	#N/A	#N/A	#N/A	#N/A	#N/A	#N/A	0.611729	#N/A	#N/A	0.753177	0.866515	#N/A	#N/A	#N/A	#N/A	#N/A	#N/A	4.45879	#N/A	4	ENSG00000234705	HMGA1P4	lncRNA	high mobility group AT-hook 1 pseudogene 4 [Source:HGNC Symbol;Acc:HGNC:39093]
MTR	#N/A	#N/A	0.830269	0.615429	#N/A	#N/A	#N/A	#N/A	#N/A	#N/A	#N/A	#N/A	0.611041	#N/A	#N/A	#N/A	#N/A	#N/A	5.69453	#N/A	4	ENSG00000116984	MTR	protein_coding	5-methyltetrahydrofolate-homocysteine methyltransferase [Source:HGNC Symbol;Acc:HGNC:7468]
CEP120	#N/A	#N/A	0.9171	0.608516	#N/A	#N/A	#N/A	#N/A	#N/A	#N/A	#N/A	#N/A	0.945331	#N/A	#N/A	#N/A	#N/A	#N/A	7.90545	#N/A	4	ENSG00000168944	CEP120	protein_coding	centrosomal protein 120 [Source:HGNC Symbol;Acc:HGNC:26690]
RP2	#N/A	#N/A	#N/A	#N/A	0.891375	#N/A	1.34514	0.608168	#N/A	#N/A	#N/A	#N/A	#N/A	#N/A	#N/A	#N/A	#N/A	#N/A	4.13245	#N/A	4	ENSG00000102218	RP2	protein_coding	RP2 activator of ARL3 GTPase [Source:HGNC Symbol;Acc:HGNC:10274]
MORC2-AS1	#N/A	#N/A	1.79972	1.18493	#N/A	#N/A	#N/A	#N/A	#N/A	#N/A	#N/A	#N/A	0.959835	#N/A	#N/A	#N/A	#N/A	#N/A	0.606774	#N/A	4	ENSG00000235989	MORC2-AS1	lncRNA	MORC2 antisense RNA 1 [Source:HGNC Symbol;Acc:HGNC:26662]
ETFB	#N/A	#N/A	#N/A	#N/A	#N/A	1.25955	1.38669	#N/A	0.604095	#N/A	#N/A	#N/A	#N/A	#N/A	#N/A	#N/A	#N/A	#N/A	4.32893	#N/A	4	ENSG00000105379	ETFB	protein_coding	electron transfer flavoprotein subunit beta [Source:HGNC Symbol;Acc:HGNC:3482]
#233848	#N/A	#N/A	2.24337	#N/A	#N/A	#N/A	#N/A	#N/A	#N/A	#N/A	#N/A	0.602671	0.811862	#N/A	#N/A	#N/A	#N/A	#N/A	4.87394	#N/A	4	ENSG00000233848		lncRNA	novel transcript
SNHG14	#N/A	#N/A	2.3247	0.620872	#N/A	#N/A	#N/A	#N/A	#N/A	#N/A	#N/A	#N/A	0.601535	#N/A	#N/A	#N/A	#N/A	#N/A	7.22403	#N/A	4	ENSG00000224078	SNHG14	lncRNA	small nucleolar RNA host gene 14 [Source:HGNC Symbol;Acc:HGNC:37462]
SMIM8	#N/A	#N/A	1.17193	0.601354	#N/A	#N/A	#N/A	#N/A	#N/A	#N/A	#N/A	#N/A	1.35937	#N/A	#N/A	#N/A	#N/A	#N/A	6.67747	#N/A	4	ENSG00000111850	SMIM8	protein_coding	small integral membrane protein 8 [Source:HGNC Symbol;Acc:HGNC:21401]
ZBED5	#N/A	#N/A	#N/A	0.601316	#N/A	#N/A	#N/A	#N/A	#N/A	#N/A	0.656901	#N/A	#N/A	#N/A	#N/A	0.632186	#N/A	#N/A	6.06322	#N/A	4	ENSG00000236287	ZBED5	protein_coding	zinc finger BED-type containing 5 [Source:HGNC Symbol;Acc:HGNC:30803]
GALM	0.600105	#N/A	1.62274	1.74774	#N/A	#N/A	#N/A	#N/A	#N/A	#N/A	#N/A	#N/A	#N/A	#N/A	#N/A	#N/A	#N/A	#N/A	7.68929	#N/A	4	ENSG00000143891	GALM	protein_coding	galactose mutarotase [Source:HGNC Symbol;Acc:HGNC:24063]
MTHFS	#N/A	#N/A	#N/A	#N/A	#N/A	#N/A	#N/A	#N/A	#N/A	#N/A	#N/A	#N/A	0.744233	#N/A	#N/A	0.600102	#N/A	1.09083	4.58095	#N/A	4	ENSG00000136371	MTHFS	protein_coding	methenyltetrahydrofolate synthetase [Source:HGNC Symbol;Acc:HGNC:7437]
CEP290	#N/A	#N/A	0.821592	0.599827	#N/A	#N/A	#N/A	#N/A	#N/A	#N/A	#N/A	#N/A	1.0299	#N/A	#N/A	#N/A	#N/A	#N/A	7.21961	#N/A	4	ENSG00000198707	CEP290	protein_coding	centrosomal protein 290 [Source:HGNC Symbol;Acc:HGNC:29021]
SNTA1	#N/A	#N/A	2.55161	2.4789	#N/A	#N/A	#N/A	#N/A	#N/A	#N/A	#N/A	#N/A	1.56279	#N/A	#N/A	#N/A	#N/A	#N/A	0.599593	#N/A	4	ENSG00000101400	SNTA1	protein_coding	syntrophin alpha 1 [Source:HGNC Symbol;Acc:HGNC:11167]
#286808	#N/A	#N/A	2.69439	0.897343	#N/A	#N/A	#N/A	#N/A	#N/A	#N/A	#N/A	0.5946	#N/A	#N/A	#N/A	#N/A	#N/A	#N/A	6.20646	#N/A	4	ENSG00000286808		lncRNA	novel transcript, antisense to POLR3E
FZD6	#N/A	1.29227	5.10478	1.71716	#N/A	#N/A	#N/A	#N/A	#N/A	#N/A	#N/A	#N/A	#N/A	#N/A	#N/A	#N/A	#N/A	#N/A	0.594021	#N/A	4	ENSG00000164930	FZD6	protein_coding	frizzled class receptor 6 [Source:HGNC Symbol;Acc:HGNC:4044]
IARS1	#N/A	#N/A	1.22128	1.40575	#N/A	#N/A	#N/A	#N/A	#N/A	#N/A	#N/A	#N/A	0.592347	#N/A	#N/A	#N/A	#N/A	#N/A	6.05671	#N/A	4	ENSG00000196305	IARS1	protein_coding	isoleucyl-tRNA synthetase 1 [Source:HGNC Symbol;Acc:HGNC:5330]
ACAD9	#N/A	#N/A	0.591709	0.622507	#N/A	#N/A	#N/A	#N/A	#N/A	#N/A	#N/A	#N/A	0.978514	#N/A	#N/A	#N/A	#N/A	#N/A	3.8745	#N/A	4	ENSG00000177646	ACAD9	protein_coding	acyl-CoA dehydrogenase family member 9 [Source:HGNC Symbol;Acc:HGNC:21497]
FGD5-AS1	#N/A	0.591542	#N/A	#N/A	#N/A	#N/A	#N/A	#N/A	#N/A	#N/A	#N/A	#N/A	#N/A	#N/A	#N/A	#N/A	1.0199	0.797025	2.51349	#N/A	4	ENSG00000225733	FGD5-AS1	lncRNA	FGD5 antisense RNA 1 [Source:HGNC Symbol;Acc:HGNC:40410]
FAM3C	#N/A	#N/A	0.783022	0.65964	#N/A	#N/A	#N/A	#N/A	#N/A	#N/A	#N/A	#N/A	0.590324	#N/A	#N/A	#N/A	#N/A	#N/A	6.23485	#N/A	4	ENSG00000196937	FAM3C	protein_coding	FAM3 metabolism regulating signaling molecule C [Source:HGNC Symbol;Acc:HGNC:18664]
ZNF429	#N/A	#N/A	1.1481	0.588606	#N/A	#N/A	#N/A	#N/A	#N/A	#N/A	#N/A	#N/A	1.31661	#N/A	#N/A	#N/A	#N/A	#N/A	3.72872	#N/A	4	ENSG00000197013	ZNF429	protein_coding	zinc finger protein 429 [Source:HGNC Symbol;Acc:HGNC:20817]
KMT5A	#N/A	#N/A	#N/A	#N/A	#N/A	0.587463	0.962015	0.618375	#N/A	#N/A	#N/A	#N/A	#N/A	#N/A	#N/A	#N/A	#N/A	#N/A	6.65386	#N/A	4	ENSG00000183955	KMT5A	protein_coding	lysine methyltransferase 5A [Source:HGNC Symbol;Acc:HGNC:29489]
EFHC1	#N/A	#N/A	0.638949	#N/A	#N/A	#N/A	#N/A	0.586218	#N/A	#N/A	#N/A	0.882085	#N/A	#N/A	#N/A	#N/A	#N/A	#N/A	5.27318	#N/A	4	ENSG00000096093	EFHC1	protein_coding	EF-hand domain containing 1 [Source:HGNC Symbol;Acc:HGNC:16406]
GALC	1.34568	#N/A	#N/A	#N/A	#N/A	#N/A	0.585071	#N/A	#N/A	#N/A	#N/A	#N/A	#N/A	#N/A	#N/A	#N/A	#N/A	1.10236	6.61223	#N/A	4	ENSG00000054983	GALC	protein_coding	galactosylceramidase [Source:HGNC Symbol;Acc:HGNC:4115]
CHAMP1	#N/A	0.721726	0.584548	#N/A	#N/A	#N/A	#N/A	#N/A	#N/A	0.761479	#N/A	#N/A	#N/A	#N/A	#N/A	#N/A	#N/A	#N/A	4.11457	#N/A	4	ENSG00000198824	CHAMP1	protein_coding	chromosome alignment maintaining phosphoprotein 1 [Source:HGNC Symbol;Acc:HGNC:20311]
SIAH1	#N/A	#N/A	#N/A	#N/A	#N/A	#N/A	#N/A	0.597753	#N/A	#N/A	0.584488	0.956781	#N/A	#N/A	#N/A	#N/A	#N/A	#N/A	7.46895	#N/A	4	ENSG00000196470	SIAH1	protein_coding	siah E3 ubiquitin protein ligase 1 [Source:HGNC Symbol;Acc:HGNC:10857]
GAB3	0.582891	#N/A	#N/A	#N/A	#N/A	#N/A	2.00692	#N/A	#N/A	#N/A	#N/A	#N/A	#N/A	#N/A	#N/A	#N/A	#N/A	1.02431	4.10071	#N/A	4	ENSG00000160219	GAB3	protein_coding	GRB2 associated binding protein 3 [Source:HGNC Symbol;Acc:HGNC:17515]
CARMIL2	#N/A	#N/A	4.76224	2.64822	#N/A	#N/A	#N/A	#N/A	#N/A	#N/A	#N/A	#N/A	1.7544	#N/A	#N/A	#N/A	#N/A	#N/A	0.582765	#N/A	4	ENSG00000159753	CARMIL2	protein_coding	capping protein regulator and myosin 1 linker 2 [Source:HGNC Symbol;Acc:HGNC:27089]
KCNIP2-AS1	#N/A	#N/A	1.32214	#N/A	#N/A	#N/A	#N/A	#N/A	#N/A	#N/A	0.903757	1.66826	#N/A	#N/A	#N/A	#N/A	#N/A	#N/A	0.582222	#N/A	4	ENSG00000226009	KCNIP2-AS1	lncRNA	KCNIP2 antisense RNA 1 [Source:HGNC Symbol;Acc:HGNC:48680]
NUDT5	#N/A	0.580949	0.958619	0.657442	#N/A	#N/A	#N/A	#N/A	#N/A	#N/A	#N/A	#N/A	#N/A	#N/A	#N/A	#N/A	#N/A	#N/A	4.32764	#N/A	4	ENSG00000165609	NUDT5	protein_coding	nudix hydrolase 5 [Source:HGNC Symbol;Acc:HGNC:8052]
SAMSN1	#N/A	#N/A	#N/A	#N/A	#N/A	#N/A	0.578178	#N/A	#N/A	#N/A	#N/A	#N/A	#N/A	#N/A	#N/A	1.07698	1.36224	#N/A	5.71454	#N/A	4	ENSG00000155307	SAMSN1	protein_coding	SAM domain, SH3 domain and nuclear localization signals 1 [Source:HGNC Symbol;Acc:HGNC:10528]
GCFC2	#N/A	#N/A	0.90473	0.590493	#N/A	#N/A	#N/A	#N/A	#N/A	#N/A	#N/A	#N/A	0.57797	#N/A	#N/A	#N/A	#N/A	#N/A	7.2844	#N/A	4	ENSG00000005436	GCFC2	protein_coding	GC-rich sequence DNA-binding factor 2 [Source:HGNC Symbol;Acc:HGNC:1317]
CCDC137	#N/A	0.654429	0.576703	#N/A	#N/A	#N/A	#N/A	#N/A	#N/A	#N/A	#N/A	#N/A	0.664709	#N/A	#N/A	#N/A	#N/A	#N/A	5.94776	#N/A	4	ENSG00000185298	CCDC137	protein_coding	coiled-coil domain containing 137 [Source:HGNC Symbol;Acc:HGNC:33451]
TFR2	#N/A	#N/A	2.66382	1.04396	#N/A	#N/A	#N/A	#N/A	#N/A	#N/A	#N/A	#N/A	#N/A	#N/A	#N/A	#N/A	#N/A	0.57623	0.785836	#N/A	4	ENSG00000106327	TFR2	protein_coding	transferrin receptor 2 [Source:HGNC Symbol;Acc:HGNC:11762]
EDEM3	0.574641	#N/A	#N/A	#N/A	#N/A	#N/A	#N/A	#N/A	#N/A	#N/A	#N/A	0.583052	#N/A	#N/A	#N/A	0.701115	#N/A	#N/A	8.46721	#N/A	4	ENSG00000116406	EDEM3	protein_coding	ER degradation enhancing alpha-mannosidase like protein 3 [Source:HGNC Symbol;Acc:HGNC:16787]
SH2B2	#N/A	#N/A	#N/A	#N/A	#N/A	1.36841	#N/A	0.6508	#N/A	2.13157	0.574134	#N/A	#N/A	#N/A	#N/A	#N/A	#N/A	#N/A	#N/A	#N/A	4	ENSG00000160999	SH2B2	protein_coding	SH2B adaptor protein 2 [Source:HGNC Symbol;Acc:HGNC:17381]
PSMD8	#N/A	0.65015	#N/A	#N/A	#N/A	0.570641	0.847149	#N/A	#N/A	#N/A	#N/A	#N/A	#N/A	#N/A	#N/A	#N/A	#N/A	#N/A	4.72937	#N/A	4	ENSG00000099341	PSMD8	protein_coding	proteasome 26S subunit, non-ATPase 8 [Source:HGNC Symbol;Acc:HGNC:9566]
ALOX12-AS1	#N/A	#N/A	1.13585	#N/A	#N/A	#N/A	#N/A	#N/A	#N/A	#N/A	#N/A	0.58987	0.568815	#N/A	#N/A	#N/A	#N/A	#N/A	6.90089	#N/A	4	ENSG00000215067	ALOX12-AS1	lncRNA	ALOX12 antisense RNA 1 [Source:HGNC Symbol;Acc:HGNC:51342]
LRRC37A2#238083	#N/A	#N/A	0.795081	0.567982	#N/A	#N/A	#N/A	#N/A	#N/A	#N/A	#N/A	0.667975	#N/A	#N/A	#N/A	#N/A	#N/A	#N/A	7.98104	#N/A	4	ENSG00000238083	LRRC37A2	protein_coding	leucine rich repeat containing 37 member A2 [Source:HGNC Symbol;Acc:HGNC:32404]
DENND1A	#N/A	#N/A	#N/A	#N/A	#N/A	#N/A	#N/A	0.567683	#N/A	#N/A	0.673578	0.928904	#N/A	#N/A	#N/A	#N/A	#N/A	#N/A	7.23971	#N/A	4	ENSG00000119522	DENND1A	protein_coding	DENN domain containing 1A [Source:HGNC Symbol;Acc:HGNC:29324]
#263657	#N/A	#N/A	2.04739	#N/A	#N/A	#N/A	#N/A	#N/A	#N/A	#N/A	#N/A	0.693833	0.565107	#N/A	#N/A	#N/A	#N/A	#N/A	3.75137	#N/A	4	ENSG00000263657		lncRNA	novel transcript, antisense to SSH2
ATPSCKMT	#N/A	#N/A	0.655312	#N/A	#N/A	#N/A	#N/A	0.564097	#N/A	#N/A	#N/A	#N/A	#N/A	#N/A	#N/A	#N/A	1.30039	#N/A	5.57777	#N/A	4	ENSG00000150756	ATPSCKMT	protein_coding	ATP synthase c subunit lysine N-methyltransferase [Source:HGNC Symbol;Acc:HGNC:27029]
FAM53C	#N/A	#N/A	#N/A	#N/A	#N/A	0.656715	#N/A	0.563604	#N/A	#N/A	#N/A	0.753024	#N/A	#N/A	#N/A	#N/A	#N/A	#N/A	3.99571	#N/A	4	ENSG00000120709	FAM53C	protein_coding	family with sequence similarity 53 member C [Source:HGNC Symbol;Acc:HGNC:1336]
CLYBL	#N/A	#N/A	1.24289	#N/A	#N/A	#N/A	#N/A	#N/A	#N/A	#N/A	#N/A	#N/A	0.57085	#N/A	#N/A	0.56307	#N/A	#N/A	6.11189	#N/A	4	ENSG00000125246	CLYBL	protein_coding	citramalyl-CoA lyase [Source:HGNC Symbol;Acc:HGNC:18355]
RCBTB1	#N/A	#N/A	#N/A	#N/A	#N/A	#N/A	#N/A	#N/A	#N/A	#N/A	0.561069	#N/A	#N/A	#N/A	#N/A	#N/A	0.901414	0.978473	6.19563	#N/A	4	ENSG00000136144	RCBTB1	protein_coding	RCC1 and BTB domain containing protein 1 [Source:HGNC Symbol;Acc:HGNC:18243]
RPP30	#N/A	0.783665	0.873974	0.560486	#N/A	#N/A	#N/A	#N/A	#N/A	#N/A	#N/A	#N/A	#N/A	#N/A	#N/A	#N/A	#N/A	#N/A	6.98153	#N/A	4	ENSG00000148688	RPP30	protein_coding	ribonuclease P/MRP subunit p30 [Source:HGNC Symbol;Acc:HGNC:17688]
SDF2	#N/A	#N/A	#N/A	#N/A	#N/A	0.560329	0.590114	#N/A	#N/A	#N/A	#N/A	#N/A	#N/A	#N/A	#N/A	#N/A	#N/A	0.816493	6.16193	#N/A	4	ENSG00000132581	SDF2	protein_coding	stromal cell derived factor 2 [Source:HGNC Symbol;Acc:HGNC:10675]
#228386	#N/A	#N/A	1.85889	#N/A	#N/A	#N/A	#N/A	1.19808	#N/A	#N/A	#N/A	#N/A	#N/A	#N/A	0.560097	#N/A	#N/A	#N/A	0.736045	#N/A	4	ENSG00000228386		lncRNA	novel transcript
CEP44	#N/A	#N/A	#N/A	0.559359	#N/A	#N/A	#N/A	#N/A	#N/A	#N/A	#N/A	0.645579	0.983349	#N/A	#N/A	#N/A	#N/A	#N/A	3.16403	#N/A	4	ENSG00000164118	CEP44	protein_coding	centrosomal protein 44 [Source:HGNC Symbol;Acc:HGNC:29356]
ZNF721	#N/A	#N/A	1.09242	0.818058	#N/A	#N/A	#N/A	#N/A	#N/A	#N/A	#N/A	#N/A	0.558793	#N/A	#N/A	#N/A	#N/A	#N/A	5.32143	#N/A	4	ENSG00000182903	ZNF721	protein_coding	zinc finger protein 721 [Source:HGNC Symbol;Acc:HGNC:29425]
EEF2K#103319	#N/A	#N/A	0.671593	0.575542	#N/A	#N/A	#N/A	#N/A	#N/A	#N/A	#N/A	0.558502	#N/A	#N/A	#N/A	#N/A	#N/A	#N/A	4.04975	#N/A	4	ENSG00000103319	EEF2K	protein_coding	eukaryotic elongation factor 2 kinase [Source:HGNC Symbol;Acc:HGNC:24615]
SPCS3	0.555379	0.668207	#N/A	#N/A	#N/A	#N/A	0.669641	#N/A	#N/A	#N/A	#N/A	#N/A	#N/A	#N/A	#N/A	#N/A	#N/A	#N/A	8.62844	#N/A	4	ENSG00000129128	SPCS3	protein_coding	signal peptidase complex subunit 3 [Source:HGNC Symbol;Acc:HGNC:26212]
ACTL6A	#N/A	0.776661	0.973587	#N/A	#N/A	#N/A	#N/A	#N/A	#N/A	#N/A	#N/A	#N/A	#N/A	#N/A	#N/A	0.555211	#N/A	#N/A	6.38605	#N/A	4	ENSG00000136518	ACTL6A	protein_coding	actin like 6A [Source:HGNC Symbol;Acc:HGNC:24124]
CCDC186	#N/A	#N/A	0.553745	0.844151	#N/A	#N/A	#N/A	#N/A	#N/A	#N/A	#N/A	#N/A	0.662876	#N/A	#N/A	#N/A	#N/A	#N/A	5.82791	#N/A	4	ENSG00000165813	CCDC186	protein_coding	coiled-coil domain containing 186 [Source:HGNC Symbol;Acc:HGNC:24349]
#287420	#N/A	#N/A	2.91405	2.46967	#N/A	#N/A	#N/A	#N/A	#N/A	#N/A	#N/A	#N/A	2.46459	#N/A	#N/A	#N/A	#N/A	#N/A	0.55263	#N/A	4	ENSG00000287420		lncRNA	novel transcript
MITD1	#N/A	0.58603	0.820342	0.550213	#N/A	#N/A	#N/A	#N/A	#N/A	#N/A	#N/A	#N/A	#N/A	#N/A	#N/A	#N/A	#N/A	#N/A	4.51909	#N/A	4	ENSG00000158411	MITD1	protein_coding	microtubule interacting and trafficking domain containing 1 [Source:HGNC Symbol;Acc:HGNC:25207]
INPP5K	0.548042	#N/A	#N/A	#N/A	#N/A	#N/A	#N/A	#N/A	#N/A	#N/A	#N/A	#N/A	0.791709	#N/A	#N/A	#N/A	#N/A	1.11455	2.92592	#N/A	4	ENSG00000132376	INPP5K	protein_coding	inositol polyphosphate-5-phosphatase K [Source:HGNC Symbol;Acc:HGNC:33882]
#269918	#N/A	#N/A	1.91228	1.69997	#N/A	#N/A	#N/A	#N/A	#N/A	#N/A	#N/A	#N/A	1.14845	#N/A	#N/A	#N/A	#N/A	#N/A	0.544933	#N/A	4	ENSG00000269918		lncRNA	novel transcript
TRIM73	#N/A	#N/A	1.76246	0.961068	#N/A	#N/A	#N/A	#N/A	#N/A	#N/A	#N/A	#N/A	0.544892	#N/A	#N/A	#N/A	#N/A	#N/A	6.16246	#N/A	4	ENSG00000178809	TRIM73	protein_coding	tripartite motif containing 73 [Source:HGNC Symbol;Acc:HGNC:18162]
ZNF766	#N/A	#N/A	0.729968	0.54487	#N/A	#N/A	#N/A	#N/A	#N/A	#N/A	#N/A	#N/A	0.567112	#N/A	#N/A	#N/A	#N/A	#N/A	5.15139	#N/A	4	ENSG00000196214	ZNF766	protein_coding	zinc finger protein 766 [Source:HGNC Symbol;Acc:HGNC:28063]
CD55	#N/A	#N/A	#N/A	#N/A	#N/A	#N/A	#N/A	#N/A	#N/A	0.544796	1.0541	0.703425	#N/A	#N/A	#N/A	#N/A	#N/A	#N/A	5.61276	#N/A	4	ENSG00000196352	CD55	protein_coding	CD55 molecule (Cromer blood group) [Source:HGNC Symbol;Acc:HGNC:2665]
DMAC1	#N/A	1.44809	#N/A	#N/A	#N/A	#N/A	#N/A	#N/A	#N/A	1.01194	#N/A	#N/A	#N/A	#N/A	#N/A	0.78352	#N/A	#N/A	0.544737	#N/A	4	ENSG00000137038	DMAC1	protein_coding	distal membrane arm assembly component 1 [Source:HGNC Symbol;Acc:HGNC:30536]
#262312	#N/A	#N/A	3.42802	3.10688	#N/A	#N/A	#N/A	#N/A	#N/A	#N/A	#N/A	#N/A	2.67937	#N/A	#N/A	#N/A	#N/A	#N/A	0.544619	#N/A	4	ENSG00000262312		lncRNA	novel transcript, antisense to NLRC3
FXYD5	#N/A	#N/A	#N/A	#N/A	#N/A	#N/A	#N/A	#N/A	#N/A	#N/A	#N/A	#N/A	#N/A	#N/A	#N/A	#N/A	1.71697	0.543963	0.810794	1.8357	4	ENSG00000089327	FXYD5	protein_coding	FXYD domain containing ion transport regulator 5 [Source:HGNC Symbol;Acc:HGNC:4029]
HOXB-AS1	1.51126	#N/A	1.45943	2.08742	#N/A	#N/A	#N/A	#N/A	#N/A	#N/A	#N/A	#N/A	#N/A	#N/A	#N/A	#N/A	#N/A	#N/A	0.54358	#N/A	4	ENSG00000230148	HOXB-AS1	lncRNA	HOXB cluster antisense RNA 1 [Source:HGNC Symbol;Acc:HGNC:43744]
LINC00623	#N/A	#N/A	#N/A	1.6255	#N/A	#N/A	#N/A	#N/A	#N/A	#N/A	#N/A	#N/A	0.541581	#N/A	#N/A	#N/A	0.822439	#N/A	6.93146	#N/A	4	ENSG00000226067	LINC00623	lncRNA	long intergenic non-protein coding RNA 623 [Source:HGNC Symbol;Acc:HGNC:44252]
SRSF2	#N/A	0.656784	0.541269	0.649449	#N/A	#N/A	#N/A	#N/A	#N/A	#N/A	#N/A	#N/A	#N/A	#N/A	#N/A	#N/A	#N/A	#N/A	4.40306	#N/A	4	ENSG00000161547	SRSF2	protein_coding	serine and arginine rich splicing factor 2 [Source:HGNC Symbol;Acc:HGNC:10783]
SSBP2	#N/A	#N/A	#N/A	#N/A	#N/A	#N/A	#N/A	#N/A	#N/A	#N/A	0.979432	0.540728	#N/A	#N/A	#N/A	0.666077	#N/A	#N/A	5.16701	#N/A	4	ENSG00000145687	SSBP2	protein_coding	single stranded DNA binding protein 2 [Source:HGNC Symbol;Acc:HGNC:15831]
#227486	#N/A	#N/A	1.4772	1.12631	#N/A	#N/A	#N/A	#N/A	#N/A	#N/A	#N/A	#N/A	#N/A	#N/A	0.53972	#N/A	#N/A	#N/A	5.49944	#N/A	4	ENSG00000227486		lncRNA	novel transcript
KLHDC2	#N/A	#N/A	1.27137	0.539211	#N/A	#N/A	#N/A	#N/A	#N/A	#N/A	#N/A	#N/A	0.610346	#N/A	#N/A	#N/A	#N/A	#N/A	4.18003	#N/A	4	ENSG00000165516	KLHDC2	protein_coding	kelch domain containing 2 [Source:HGNC Symbol;Acc:HGNC:20231]
MARF1#166783	#N/A	#N/A	#N/A	#N/A	#N/A	#N/A	#N/A	#N/A	#N/A	#N/A	#N/A	#N/A	0.698765	#N/A	0.534169	#N/A	0.717676	#N/A	4.47631	#N/A	4	ENSG00000166783	MARF1	protein_coding	meiosis regulator and mRNA stability factor 1 [Source:HGNC Symbol;Acc:HGNC:29562]
GTF2IRD2B	#N/A	#N/A	0.792444	0.769491	#N/A	#N/A	#N/A	#N/A	#N/A	#N/A	#N/A	#N/A	0.533916	#N/A	#N/A	#N/A	#N/A	#N/A	3.94974	#N/A	4	ENSG00000174428	GTF2IRD2B	protein_coding	GTF2I repeat domain containing 2B [Source:HGNC Symbol;Acc:HGNC:33125]
ABHD15-AS1	#N/A	#N/A	0.533239	#N/A	#N/A	#N/A	#N/A	#N/A	#N/A	#N/A	#N/A	0.74827	#N/A	#N/A	#N/A	#N/A	#N/A	0.670469	5.60814	#N/A	4	ENSG00000264031	ABHD15-AS1	lncRNA	ABHD15 antisense RNA 1 [Source:HGNC Symbol;Acc:HGNC:49685]
SMS	#N/A	#N/A	#N/A	#N/A	#N/A	#N/A	0.777645	#N/A	#N/A	#N/A	#N/A	#N/A	#N/A	#N/A	0.781727	0.532293	#N/A	#N/A	2.70131	#N/A	4	ENSG00000102172	SMS	protein_coding	spermine synthase [Source:HGNC Symbol;Acc:HGNC:11123]
#251034	#N/A	#N/A	2.25425	1.38804	#N/A	#N/A	#N/A	#N/A	#N/A	#N/A	#N/A	#N/A	0.527273	#N/A	#N/A	#N/A	#N/A	#N/A	6.07498	#N/A	4	ENSG00000251034		lncRNA	novel transcript
CMTR1	#N/A	#N/A	0.814356	#N/A	#N/A	#N/A	#N/A	#N/A	#N/A	#N/A	#N/A	0.526821	0.822316	#N/A	#N/A	#N/A	#N/A	#N/A	4.92013	#N/A	4	ENSG00000137200	CMTR1	protein_coding	cap methyltransferase 1 [Source:HGNC Symbol;Acc:HGNC:21077]
AAMDC	#N/A	#N/A	1.12832	0.549003	#N/A	#N/A	#N/A	#N/A	#N/A	#N/A	#N/A	0.525131	#N/A	#N/A	#N/A	#N/A	#N/A	#N/A	7.41129	#N/A	4	ENSG00000087884	AAMDC	protein_coding	adipogenesis associated Mth938 domain containing [Source:HGNC Symbol;Acc:HGNC:30205]
AKAP7	#N/A	#N/A	#N/A	#N/A	#N/A	#N/A	#N/A	#N/A	#N/A	#N/A	0.524659	#N/A	#N/A	#N/A	#N/A	#N/A	1.64713	1.0908	7.49306	#N/A	4	ENSG00000118507	AKAP7	protein_coding	A-kinase anchoring protein 7 [Source:HGNC Symbol;Acc:HGNC:377]
CCDC57	0.790432	#N/A	#N/A	0.524635	#N/A	#N/A	#N/A	#N/A	#N/A	#N/A	#N/A	#N/A	#N/A	#N/A	#N/A	#N/A	#N/A	0.69473	4.91209	#N/A	4	ENSG00000176155	CCDC57	protein_coding	coiled-coil domain containing 57 [Source:HGNC Symbol;Acc:HGNC:27564]
PRMT2	0.559448	#N/A	0.523249	#N/A	#N/A	#N/A	#N/A	#N/A	#N/A	#N/A	#N/A	#N/A	#N/A	#N/A	#N/A	#N/A	#N/A	0.926308	4.0534	#N/A	4	ENSG00000160310	PRMT2	protein_coding	protein arginine methyltransferase 2 [Source:HGNC Symbol;Acc:HGNC:5186]
ZNF75A	#N/A	#N/A	1.15644	#N/A	#N/A	#N/A	#N/A	#N/A	#N/A	#N/A	#N/A	#N/A	0.521044	#N/A	#N/A	#N/A	#N/A	0.994755	6.84815	#N/A	4	ENSG00000162086	ZNF75A	protein_coding	zinc finger protein 75a [Source:HGNC Symbol;Acc:HGNC:13146]
SEPTIN9#184640	0.52039	#N/A	#N/A	#N/A	#N/A	#N/A	#N/A	#N/A	#N/A	#N/A	#N/A	#N/A	#N/A	#N/A	#N/A	#N/A	#N/A	0.669114	5.68083	1.02463	4	ENSG00000184640	SEPTIN9	protein_coding	septin 9 [Source:HGNC Symbol;Acc:HGNC:7323]
NAIP#249437	#N/A	#N/A	#N/A	#N/A	#N/A	#N/A	#N/A	0.601578	#N/A	#N/A	0.519866	0.661805	#N/A	#N/A	#N/A	#N/A	#N/A	#N/A	4.71445	#N/A	4	ENSG00000249437	NAIP	protein_coding	NLR family apoptosis inhibitory protein [Source:HGNC Symbol;Acc:HGNC:7634]
GCC2	#N/A	#N/A	0.883298	0.519837	#N/A	#N/A	#N/A	#N/A	#N/A	#N/A	#N/A	#N/A	0.651159	#N/A	#N/A	#N/A	#N/A	#N/A	9.20605	#N/A	4	ENSG00000135968	GCC2	protein_coding	GRIP and coiled-coil domain containing 2 [Source:HGNC Symbol;Acc:HGNC:23218]
INTS9	#N/A	#N/A	#N/A	0.519484	#N/A	#N/A	#N/A	0.606533	#N/A	#N/A	#N/A	0.636846	#N/A	#N/A	#N/A	#N/A	#N/A	#N/A	5.41459	#N/A	4	ENSG00000104299	INTS9	protein_coding	integrator complex subunit 9 [Source:HGNC Symbol;Acc:HGNC:25592]
ATAD1#138138	#N/A	0.718683	1.06075	#N/A	#N/A	#N/A	#N/A	#N/A	#N/A	#N/A	#N/A	#N/A	0.517525	#N/A	#N/A	#N/A	#N/A	#N/A	7.6375	#N/A	4	ENSG00000138138	ATAD1	protein_coding	ATPase family AAA domain containing 1 [Source:HGNC Symbol;Acc:HGNC:25903]
POLR3B	0.517522	#N/A	#N/A	#N/A	#N/A	#N/A	#N/A	#N/A	#N/A	#N/A	#N/A	0.651106	#N/A	#N/A	#N/A	#N/A	0.757258	#N/A	6.71298	#N/A	4	ENSG00000013503	POLR3B	protein_coding	RNA polymerase III subunit B [Source:HGNC Symbol;Acc:HGNC:30348]
STARD3	0.593638	#N/A	#N/A	#N/A	#N/A	#N/A	#N/A	0.513592	#N/A	#N/A	#N/A	#N/A	#N/A	#N/A	#N/A	#N/A	#N/A	1.03412	4.15259	#N/A	4	ENSG00000131748	STARD3	protein_coding	StAR related lipid transfer domain containing 3 [Source:HGNC Symbol;Acc:HGNC:17579]
KIF13A	#N/A	#N/A	#N/A	#N/A	#N/A	3.24732	2.49389	3.7044	#N/A	#N/A	#N/A	#N/A	#N/A	#N/A	#N/A	#N/A	#N/A	#N/A	0.513328	#N/A	4	ENSG00000137177	KIF13A	protein_coding	kinesin family member 13A [Source:HGNC Symbol;Acc:HGNC:14566]
TOGARAM1	#N/A	#N/A	0.563279	#N/A	#N/A	#N/A	#N/A	#N/A	#N/A	#N/A	0.512923	0.633053	#N/A	#N/A	#N/A	#N/A	#N/A	#N/A	4.7683	#N/A	4	ENSG00000198718	TOGARAM1	protein_coding	TOG array regulator of axonemal microtubules 1 [Source:HGNC Symbol;Acc:HGNC:19959]
YLPM1	#N/A	#N/A	0.512473	0.657677	#N/A	#N/A	#N/A	#N/A	#N/A	#N/A	#N/A	0.532915	#N/A	#N/A	#N/A	#N/A	#N/A	#N/A	5.3782	#N/A	4	ENSG00000119596	YLPM1	protein_coding	YLP motif containing 1 [Source:HGNC Symbol;Acc:HGNC:17798]
SH2D3A	#N/A	#N/A	3.64906	2.44475	#N/A	#N/A	#N/A	#N/A	#N/A	#N/A	#N/A	#N/A	1.2542	#N/A	#N/A	#N/A	#N/A	#N/A	0.512352	#N/A	4	ENSG00000125731	SH2D3A	protein_coding	SH2 domain containing 3A [Source:HGNC Symbol;Acc:HGNC:16885]
SIK2	#N/A	#N/A	#N/A	#N/A	#N/A	#N/A	#N/A	0.512253	#N/A	#N/A	#N/A	0.601618	#N/A	#N/A	#N/A	#N/A	#N/A	0.685837	6.58471	#N/A	4	ENSG00000170145	SIK2	protein_coding	salt inducible kinase 2 [Source:HGNC Symbol;Acc:HGNC:21680]
FAM78A	#N/A	#N/A	#N/A	#N/A	#N/A	#N/A	#N/A	#N/A	#N/A	#N/A	#N/A	#N/A	0.511339	#N/A	#N/A	#N/A	1.12269	0.91459	5.249	#N/A	4	ENSG00000126882	FAM78A	protein_coding	family with sequence similarity 78 member A [Source:HGNC Symbol;Acc:HGNC:25465]
#262879	#N/A	#N/A	0.719289	0.620328	#N/A	#N/A	#N/A	#N/A	#N/A	#N/A	#N/A	0.508643	#N/A	#N/A	#N/A	#N/A	#N/A	#N/A	5.05287	#N/A	4	ENSG00000262879		lncRNA	novel transcript
TENT4B	0.504515	#N/A	#N/A	#N/A	#N/A	#N/A	#N/A	#N/A	#N/A	#N/A	#N/A	#N/A	#N/A	#N/A	#N/A	#N/A	0.713846	0.790559	6.41827	#N/A	4	ENSG00000121274	TENT4B	protein_coding	terminal nucleotidyltransferase 4B [Source:HGNC Symbol;Acc:HGNC:30758]
#274422	#N/A	#N/A	#N/A	0.618615	#N/A	#N/A	#N/A	0.512123	#N/A	#N/A	0.504493	#N/A	#N/A	#N/A	#N/A	#N/A	#N/A	#N/A	7.3014	#N/A	4	ENSG00000274422		lncRNA	novel transcript
RAC1	#N/A	#N/A	#N/A	#N/A	#N/A	0.504378	0.70432	#N/A	#N/A	#N/A	#N/A	#N/A	#N/A	#N/A	0.533793	#N/A	#N/A	#N/A	1.02791	#N/A	4	ENSG00000136238	RAC1	protein_coding	Rac family small GTPase 1 [Source:HGNC Symbol;Acc:HGNC:9801]
LINC01237#233806	#N/A	#N/A	2.23897	0.50413	#N/A	#N/A	#N/A	#N/A	#N/A	#N/A	#N/A	#N/A	1.91754	#N/A	#N/A	#N/A	#N/A	#N/A	6.94614	#N/A	4	ENSG00000233806	LINC01237	lncRNA	long intergenic non-protein coding RNA 1237 [Source:HGNC Symbol;Acc:HGNC:49793]
MLH1	#N/A	#N/A	0.767658	#N/A	#N/A	#N/A	#N/A	#N/A	#N/A	#N/A	#N/A	0.701334	#N/A	#N/A	#N/A	0.501862	#N/A	#N/A	7.2993	#N/A	4	ENSG00000076242	MLH1	protein_coding	mutL homolog 1 [Source:HGNC Symbol;Acc:HGNC:7127]
ANGPTL1	#N/A	#N/A	1.50333	#N/A	#N/A	#N/A	#N/A	#N/A	#N/A	1.33108	2.78599	#N/A	#N/A	#N/A	#N/A	#N/A	#N/A	#N/A	0.501595	#N/A	4	ENSG00000116194	ANGPTL1	protein_coding	angiopoietin like 1 [Source:HGNC Symbol;Acc:HGNC:489]
ARHGAP8	#N/A	#N/A	4.27399	1.00578	#N/A	#N/A	#N/A	#N/A	#N/A	#N/A	#N/A	#N/A	1.41716	#N/A	#N/A	#N/A	#N/A	#N/A	0.501384	#N/A	4	ENSG00000241484	ARHGAP8	protein_coding	Rho GTPase activating protein 8 [Source:HGNC Symbol;Acc:HGNC:677]
NDRG3	0.499908	#N/A	0.652422	#N/A	#N/A	#N/A	#N/A	#N/A	#N/A	#N/A	#N/A	#N/A	0.564705	#N/A	#N/A	#N/A	#N/A	#N/A	4.81672	#N/A	4	ENSG00000101079	NDRG3	protein_coding	NDRG family member 3 [Source:HGNC Symbol;Acc:HGNC:14462]
ERAP2	#N/A	#N/A	0.499253	#N/A	#N/A	#N/A	#N/A	#N/A	#N/A	#N/A	#N/A	#N/A	0.547778	#N/A	#N/A	#N/A	0.776819	#N/A	8.44013	#N/A	4	ENSG00000164308	ERAP2	protein_coding	endoplasmic reticulum aminopeptidase 2 [Source:HGNC Symbol;Acc:HGNC:29499]
DHRS7B	#N/A	#N/A	#N/A	#N/A	#N/A	#N/A	#N/A	0.558115	#N/A	#N/A	0.498474	0.83722	#N/A	#N/A	#N/A	#N/A	#N/A	#N/A	4.24284	#N/A	4	ENSG00000109016	DHRS7B	protein_coding	dehydrogenase/reductase 7B [Source:HGNC Symbol;Acc:HGNC:24547]
AP4S1	#N/A	#N/A	1.24736	#N/A	#N/A	#N/A	#N/A	#N/A	#N/A	#N/A	#N/A	0.498098	0.563459	#N/A	#N/A	#N/A	#N/A	#N/A	7.7046	#N/A	4	ENSG00000100478	AP4S1	protein_coding	adaptor related protein complex 4 subunit sigma 1 [Source:HGNC Symbol;Acc:HGNC:575]
GLRX5	#N/A	0.913953	#N/A	#N/A	#N/A	1.02392	1.34323	#N/A	#N/A	#N/A	#N/A	#N/A	#N/A	#N/A	#N/A	#N/A	#N/A	#N/A	0.497189	#N/A	4	ENSG00000182512	GLRX5	protein_coding	glutaredoxin 5 [Source:HGNC Symbol;Acc:HGNC:20134]
#261573	#N/A	#N/A	1.6892	#N/A	#N/A	#N/A	#N/A	#N/A	#N/A	#N/A	#N/A	0.494807	#N/A	#N/A	#N/A	#N/A	#N/A	0.758414	5.24497	#N/A	4	ENSG00000261573		lncRNA	novel transcript
ZNF43#198521	#N/A	#N/A	1.01663	#N/A	#N/A	#N/A	#N/A	#N/A	#N/A	#N/A	#N/A	#N/A	0.494584	#N/A	#N/A	#N/A	#N/A	0.766836	5.14121	#N/A	4	ENSG00000198521	ZNF43	protein_coding	zinc finger protein 43 [Source:HGNC Symbol;Acc:HGNC:13109]
NUP54	#N/A	#N/A	0.723344	0.568511	#N/A	#N/A	#N/A	#N/A	#N/A	#N/A	#N/A	#N/A	0.493595	#N/A	#N/A	#N/A	#N/A	#N/A	5.50601	#N/A	4	ENSG00000138750	NUP54	protein_coding	nucleoporin 54 [Source:HGNC Symbol;Acc:HGNC:17359]
TMBIM4	#N/A	#N/A	#N/A	#N/A	0.491927	#N/A	#N/A	#N/A	#N/A	#N/A	#N/A	#N/A	#N/A	#N/A	#N/A	#N/A	0.718481	0.56327	5.3242	#N/A	4	ENSG00000155957	TMBIM4	protein_coding	transmembrane BAX inhibitor motif containing 4 [Source:HGNC Symbol;Acc:HGNC:24257]
DRAM2	#N/A	#N/A	#N/A	#N/A	#N/A	#N/A	#N/A	0.511605	#N/A	#N/A	0.490637	0.503276	#N/A	#N/A	#N/A	#N/A	#N/A	#N/A	4.60247	#N/A	4	ENSG00000156171	DRAM2	protein_coding	DNA damage regulated autophagy modulator 2 [Source:HGNC Symbol;Acc:HGNC:28769]
ASAP1	#N/A	#N/A	#N/A	#N/A	#N/A	#N/A	#N/A	#N/A	#N/A	#N/A	0.48959	0.525986	#N/A	#N/A	#N/A	0.525344	#N/A	#N/A	4.55363	#N/A	4	ENSG00000153317	ASAP1	protein_coding	ArfGAP with SH3 domain, ankyrin repeat and PH domain 1 [Source:HGNC Symbol;Acc:HGNC:2720]
SMAP2	#N/A	#N/A	#N/A	#N/A	#N/A	#N/A	#N/A	#N/A	#N/A	#N/A	0.488194	#N/A	#N/A	#N/A	#N/A	0.65018	0.732917	#N/A	6.04452	#N/A	4	ENSG00000084070	SMAP2	protein_coding	small ArfGAP2 [Source:HGNC Symbol;Acc:HGNC:25082]
LMBRD2	#N/A	#N/A	0.577665	0.486976	#N/A	#N/A	#N/A	#N/A	#N/A	#N/A	#N/A	#N/A	0.599569	#N/A	#N/A	#N/A	#N/A	#N/A	6.71797	#N/A	4	ENSG00000164187	LMBRD2	protein_coding	LMBR1 domain containing 2 [Source:HGNC Symbol;Acc:HGNC:25287]
SRFBP1	#N/A	#N/A	#N/A	#N/A	#N/A	#N/A	#N/A	#N/A	0.485592	#N/A	#N/A	#N/A	#N/A	#N/A	#N/A	0.504664	#N/A	0.865758	3.72909	#N/A	4	ENSG00000151304	SRFBP1	protein_coding	serum response factor binding protein 1 [Source:HGNC Symbol;Acc:HGNC:26333]
C1D	#N/A	#N/A	#N/A	#N/A	#N/A	0.505878	0.644059	#N/A	0.484092	#N/A	#N/A	#N/A	#N/A	#N/A	#N/A	#N/A	#N/A	#N/A	4.4498	#N/A	4	ENSG00000197223	C1D	protein_coding	C1D nuclear receptor corepressor [Source:HGNC Symbol;Acc:HGNC:29911]
RAB35	0.759857	#N/A	#N/A	#N/A	#N/A	#N/A	0.623972	0.483469	#N/A	#N/A	#N/A	#N/A	#N/A	#N/A	#N/A	#N/A	#N/A	#N/A	4.62794	#N/A	4	ENSG00000111737	RAB35	protein_coding	RAB35, member RAS oncogene family [Source:HGNC Symbol;Acc:HGNC:9774]
ENOX2	#N/A	#N/A	#N/A	#N/A	0.483233	#N/A	#N/A	#N/A	#N/A	#N/A	#N/A	0.51902	#N/A	#N/A	#N/A	#N/A	0.70335	#N/A	7.8825	#N/A	4	ENSG00000165675	ENOX2	protein_coding	ecto-NOX disulfide-thiol exchanger 2 [Source:HGNC Symbol;Acc:HGNC:2259]
RAB5C	#N/A	#N/A	#N/A	#N/A	#N/A	0.482237	0.680289	#N/A	#N/A	#N/A	#N/A	#N/A	#N/A	#N/A	#N/A	#N/A	#N/A	0.831023	2.93446	#N/A	4	ENSG00000108774	RAB5C	protein_coding	RAB5C, member RAS oncogene family [Source:HGNC Symbol;Acc:HGNC:9785]
LPCAT3	0.48133	#N/A	#N/A	#N/A	#N/A	#N/A	#N/A	0.570505	#N/A	#N/A	#N/A	0.803486	#N/A	#N/A	#N/A	#N/A	#N/A	#N/A	4.16821	#N/A	4	ENSG00000111684	LPCAT3	protein_coding	lysophosphatidylcholine acyltransferase 3 [Source:HGNC Symbol;Acc:HGNC:30244]
SPATS2	#N/A	#N/A	#N/A	2.1399	#N/A	#N/A	0.480088	0.736943	#N/A	#N/A	#N/A	#N/A	#N/A	#N/A	#N/A	#N/A	#N/A	#N/A	4.62097	#N/A	4	ENSG00000123352	SPATS2	protein_coding	spermatogenesis associated serine rich 2 [Source:HGNC Symbol;Acc:HGNC:18650]
#287621	#N/A	#N/A	1.45668	1.44897	#N/A	#N/A	#N/A	#N/A	#N/A	#N/A	#N/A	#N/A	0.971695	#N/A	#N/A	#N/A	#N/A	#N/A	0.479358	#N/A	4	ENSG00000287621		lncRNA	novel transcript
LARS2	#N/A	#N/A	0.607149	0.486176	#N/A	#N/A	#N/A	#N/A	#N/A	#N/A	#N/A	0.47935	#N/A	#N/A	#N/A	#N/A	#N/A	#N/A	7.68163	#N/A	4	ENSG00000011376	LARS2	protein_coding	leucyl-tRNA synthetase 2, mitochondrial [Source:HGNC Symbol;Acc:HGNC:17095]
ASH2L	#N/A	#N/A	#N/A	#N/A	#N/A	#N/A	#N/A	#N/A	#N/A	#N/A	#N/A	0.479143	0.483614	#N/A	#N/A	#N/A	#N/A	0.645679	7.86515	#N/A	4	ENSG00000129691	ASH2L	protein_coding	ASH2 like, histone lysine methyltransferase complex subunit [Source:HGNC Symbol;Acc:HGNC:744]
GFM2	#N/A	#N/A	0.599539	#N/A	#N/A	#N/A	#N/A	0.478736	#N/A	#N/A	#N/A	0.568566	#N/A	#N/A	#N/A	#N/A	#N/A	#N/A	4.22553	#N/A	4	ENSG00000164347	GFM2	protein_coding	GTP dependent ribosome recycling factor mitochondrial 2 [Source:HGNC Symbol;Acc:HGNC:29682]
PCMT1	#N/A	#N/A	#N/A	#N/A	0.499431	0.510219	0.476694	#N/A	#N/A	#N/A	#N/A	#N/A	#N/A	#N/A	#N/A	#N/A	#N/A	#N/A	3.88563	#N/A	4	ENSG00000120265	PCMT1	protein_coding	protein-L-isoaspartate (D-aspartate) O-methyltransferase [Source:HGNC Symbol;Acc:HGNC:8728]
TAF8	#N/A	#N/A	#N/A	#N/A	#N/A	#N/A	#N/A	0.476594	#N/A	#N/A	0.62142	#N/A	#N/A	#N/A	0.558882	#N/A	#N/A	#N/A	6.77834	#N/A	4	ENSG00000137413	TAF8	protein_coding	TATA-box binding protein associated factor 8 [Source:HGNC Symbol;Acc:HGNC:17300]
AUH	#N/A	#N/A	0.586128	0.501626	#N/A	#N/A	#N/A	#N/A	#N/A	#N/A	#N/A	#N/A	0.476321	#N/A	#N/A	#N/A	#N/A	#N/A	6.41915	#N/A	4	ENSG00000148090	AUH	protein_coding	AU RNA binding methylglutaconyl-CoA hydratase [Source:HGNC Symbol;Acc:HGNC:890]
CRLF3	#N/A	#N/A	#N/A	#N/A	#N/A	#N/A	#N/A	#N/A	#N/A	#N/A	0.502525	0.472994	#N/A	#N/A	0.526477	#N/A	#N/A	#N/A	5.29279	#N/A	4	ENSG00000176390	CRLF3	protein_coding	cytokine receptor like factor 3 [Source:HGNC Symbol;Acc:HGNC:17177]
JADE1	#N/A	0.472605	0.811619	#N/A	#N/A	#N/A	#N/A	#N/A	#N/A	#N/A	#N/A	#N/A	0.562752	#N/A	#N/A	#N/A	#N/A	#N/A	5.91595	#N/A	4	ENSG00000077684	JADE1	protein_coding	jade family PHD finger 1 [Source:HGNC Symbol;Acc:HGNC:30027]
TTN-AS1	#N/A	#N/A	0.563741	1.09441	#N/A	#N/A	#N/A	#N/A	#N/A	#N/A	#N/A	0.471102	#N/A	#N/A	#N/A	#N/A	#N/A	#N/A	6.87758	#N/A	4	ENSG00000237298	TTN-AS1	lncRNA	TTN antisense RNA 1 [Source:HGNC Symbol;Acc:HGNC:44124]
ANKDD1A	#N/A	#N/A	0.738017	#N/A	#N/A	#N/A	#N/A	0.469727	#N/A	#N/A	#N/A	0.696955	#N/A	#N/A	#N/A	#N/A	#N/A	#N/A	6.40948	#N/A	4	ENSG00000166839	ANKDD1A	protein_coding	ankyrin repeat and death domain containing 1A [Source:HGNC Symbol;Acc:HGNC:28002]
#287195	#N/A	#N/A	0.948553	#N/A	#N/A	#N/A	#N/A	0.468087	#N/A	#N/A	#N/A	#N/A	#N/A	#N/A	#N/A	#N/A	#N/A	0.714235	5.3532	#N/A	4	ENSG00000287195		lncRNA	novel transcript, antisense to FAM49B
LINC01278	#N/A	#N/A	1.34943	0.467833	#N/A	#N/A	#N/A	#N/A	#N/A	#N/A	#N/A	#N/A	0.676704	#N/A	#N/A	#N/A	#N/A	#N/A	6.27364	#N/A	4	ENSG00000235437	LINC01278	lncRNA	long intergenic non-protein coding RNA 1278 [Source:HGNC Symbol;Acc:HGNC:28090]
NSMCE3#185115	#N/A	1.46375	0.710579	#N/A	#N/A	#N/A	#N/A	#N/A	#N/A	#N/A	#N/A	#N/A	#N/A	#N/A	#N/A	#N/A	#N/A	#N/A	1.60555	0.466697	4	ENSG00000185115	NSMCE3	protein_coding	NSE3 homolog, SMC5-SMC6 complex component [Source:HGNC Symbol;Acc:HGNC:7677]
AP3S1	#N/A	#N/A	#N/A	#N/A	#N/A	0.466595	0.702803	0.495426	#N/A	#N/A	#N/A	#N/A	#N/A	#N/A	#N/A	#N/A	#N/A	#N/A	7.42504	#N/A	4	ENSG00000177879	AP3S1	protein_coding	adaptor related protein complex 3 subunit sigma 1 [Source:HGNC Symbol;Acc:HGNC:2013]
SLC10A7	#N/A	#N/A	0.464818	#N/A	#N/A	#N/A	#N/A	#N/A	#N/A	#N/A	#N/A	0.590609	0.519441	#N/A	#N/A	#N/A	#N/A	#N/A	6.54504	#N/A	4	ENSG00000120519	SLC10A7	protein_coding	solute carrier family 10 member 7 [Source:HGNC Symbol;Acc:HGNC:23088]
PSMA3-AS1	#N/A	#N/A	0.468745	#N/A	#N/A	#N/A	#N/A	#N/A	#N/A	#N/A	#N/A	#N/A	0.464646	#N/A	#N/A	#N/A	#N/A	0.701229	5.71589	#N/A	4	ENSG00000257621	PSMA3-AS1	lncRNA	PSMA3 antisense RNA 1 [Source:HGNC Symbol;Acc:HGNC:26445]
IKZF1	#N/A	#N/A	0.463465	#N/A	#N/A	#N/A	#N/A	#N/A	#N/A	#N/A	#N/A	#N/A	0.689321	#N/A	#N/A	#N/A	#N/A	0.549062	6.74741	#N/A	4	ENSG00000185811	IKZF1	protein_coding	IKAROS family zinc finger 1 [Source:HGNC Symbol;Acc:HGNC:13176]
SPIN1	0.475549	#N/A	#N/A	#N/A	#N/A	#N/A	#N/A	0.463132	#N/A	#N/A	#N/A	#N/A	#N/A	#N/A	#N/A	#N/A	#N/A	0.837706	5.60578	#N/A	4	ENSG00000106723	SPIN1	protein_coding	spindlin 1 [Source:HGNC Symbol;Acc:HGNC:11243]
ZNF793	#N/A	#N/A	3.63253	2.49062	#N/A	#N/A	#N/A	#N/A	#N/A	#N/A	#N/A	#N/A	1.54356	#N/A	#N/A	#N/A	#N/A	#N/A	0.462834	#N/A	4	ENSG00000188227	ZNF793	protein_coding	zinc finger protein 793 [Source:HGNC Symbol;Acc:HGNC:33115]
IL18RAP	#N/A	#N/A	2.87389	#N/A	#N/A	#N/A	1.66616	#N/A	#N/A	#N/A	#N/A	#N/A	1.31956	#N/A	#N/A	#N/A	#N/A	#N/A	0.462565	#N/A	4	ENSG00000115607	IL18RAP	protein_coding	interleukin 18 receptor accessory protein [Source:HGNC Symbol;Acc:HGNC:5989]
MROH1	#N/A	#N/A	#N/A	#N/A	#N/A	#N/A	#N/A	#N/A	#N/A	#N/A	0.91011	0.910242	#N/A	#N/A	#N/A	0.462286	#N/A	#N/A	5.45056	#N/A	4	ENSG00000179832	MROH1	protein_coding	maestro heat like repeat family member 1 [Source:HGNC Symbol;Acc:HGNC:26958]
TRMT11	#N/A	#N/A	0.992167	1.00709	#N/A	#N/A	#N/A	#N/A	#N/A	#N/A	#N/A	#N/A	0.462264	#N/A	#N/A	#N/A	#N/A	#N/A	3.92658	#N/A	4	ENSG00000066651	TRMT11	protein_coding	tRNA methyltransferase 11 homolog [Source:HGNC Symbol;Acc:HGNC:21080]
PUS7L	#N/A	0.67738	0.461821	0.606521	#N/A	#N/A	#N/A	#N/A	#N/A	#N/A	#N/A	#N/A	#N/A	#N/A	#N/A	#N/A	#N/A	#N/A	6.72294	#N/A	4	ENSG00000129317	PUS7L	protein_coding	pseudouridine synthase 7 like [Source:HGNC Symbol;Acc:HGNC:25276]
ABCF1#204574	#N/A	#N/A	#N/A	0.486389	#N/A	#N/A	#N/A	#N/A	0.460744	#N/A	#N/A	#N/A	#N/A	#N/A	#N/A	#N/A	0.764692	#N/A	3.92074	#N/A	4	ENSG00000204574	ABCF1	protein_coding	ATP binding cassette subfamily F member 1 [Source:HGNC Symbol;Acc:HGNC:70]
TAF11	#N/A	0.475661	0.458786	0.513076	#N/A	#N/A	#N/A	#N/A	#N/A	#N/A	#N/A	#N/A	#N/A	#N/A	#N/A	#N/A	#N/A	#N/A	7.51356	#N/A	4	ENSG00000064995	TAF11	protein_coding	TATA-box binding protein associated factor 11 [Source:HGNC Symbol;Acc:HGNC:11544]
MEGF9	#N/A	#N/A	#N/A	#N/A	#N/A	#N/A	0.937201	0.458437	#N/A	#N/A	#N/A	#N/A	#N/A	#N/A	0.708388	#N/A	#N/A	#N/A	5.35767	#N/A	4	ENSG00000106780	MEGF9	protein_coding	multiple EGF like domains 9 [Source:HGNC Symbol;Acc:HGNC:3234]
DERL1	#N/A	#N/A	#N/A	#N/A	#N/A	0.457681	1.24723	#N/A	#N/A	#N/A	#N/A	#N/A	#N/A	#N/A	#N/A	#N/A	0.680898	#N/A	5.19951	#N/A	4	ENSG00000136986	DERL1	protein_coding	derlin 1 [Source:HGNC Symbol;Acc:HGNC:28454]
ZNF563	#N/A	#N/A	1.8964	1.13975	#N/A	#N/A	#N/A	#N/A	#N/A	#N/A	#N/A	#N/A	#N/A	#N/A	#N/A	#N/A	#N/A	0.45754	0.574573	#N/A	4	ENSG00000188868	ZNF563	protein_coding	zinc finger protein 563 [Source:HGNC Symbol;Acc:HGNC:30498]
#279080	#N/A	#N/A	3.37544	2.2033	#N/A	#N/A	#N/A	#N/A	#N/A	#N/A	#N/A	#N/A	1.30053	#N/A	#N/A	#N/A	#N/A	#N/A	0.456649	#N/A	4	ENSG00000279080		lncRNA	novel transcript, antisense to PLA2G6
GORASP2	#N/A	#N/A	0.714604	0.488683	#N/A	#N/A	#N/A	#N/A	#N/A	#N/A	#N/A	#N/A	0.456569	#N/A	#N/A	#N/A	#N/A	#N/A	5.72713	#N/A	4	ENSG00000115806	GORASP2	protein_coding	golgi reassembly stacking protein 2 [Source:HGNC Symbol;Acc:HGNC:17500]
PDLIM1	#N/A	#N/A	#N/A	#N/A	#N/A	2.87547	3.98379	1.83065	#N/A	#N/A	#N/A	#N/A	#N/A	#N/A	0.455589	#N/A	#N/A	#N/A	#N/A	#N/A	4	ENSG00000107438	PDLIM1	protein_coding	PDZ and LIM domain 1 [Source:HGNC Symbol;Acc:HGNC:2067]
SEMA4C	1.78149	#N/A	3.02376	#N/A	#N/A	#N/A	#N/A	#N/A	#N/A	#N/A	#N/A	#N/A	1.24224	#N/A	#N/A	#N/A	#N/A	#N/A	0.455244	#N/A	4	ENSG00000168758	SEMA4C	protein_coding	semaphorin 4C [Source:HGNC Symbol;Acc:HGNC:10731]
GVQW3	#N/A	#N/A	1.26861	1.69055	#N/A	#N/A	#N/A	#N/A	#N/A	#N/A	#N/A	#N/A	1.39621	#N/A	#N/A	#N/A	#N/A	#N/A	0.454743	#N/A	4	ENSG00000179240	GVQW3	protein_coding	GVQW motif containing 3 [Source:HGNC Symbol;Acc:HGNC:51239]
PTER	#N/A	#N/A	0.451785	#N/A	#N/A	#N/A	#N/A	#N/A	#N/A	#N/A	#N/A	#N/A	0.579668	#N/A	0.631557	#N/A	#N/A	#N/A	3.35023	#N/A	4	ENSG00000165983	PTER	protein_coding	phosphotriesterase related [Source:HGNC Symbol;Acc:HGNC:9590]
CELF2	0.449204	#N/A	#N/A	#N/A	#N/A	#N/A	#N/A	#N/A	#N/A	#N/A	#N/A	#N/A	#N/A	#N/A	#N/A	#N/A	0.527794	0.796761	7.47718	#N/A	4	ENSG00000048740	CELF2	protein_coding	CUGBP Elav-like family member 2 [Source:HGNC Symbol;Acc:HGNC:2550]
LSM14A#257103	#N/A	#N/A	0.486437	#N/A	#N/A	#N/A	#N/A	#N/A	#N/A	#N/A	#N/A	#N/A	0.519006	#N/A	#N/A	#N/A	0.448789	#N/A	6.09185	#N/A	4	ENSG00000257103	LSM14A	protein_coding	LSM14A mRNA processing body assembly factor [Source:HGNC Symbol;Acc:HGNC:24489]
SACM1L	0.447928	#N/A	0.608213	0.487163	#N/A	#N/A	#N/A	#N/A	#N/A	#N/A	#N/A	#N/A	#N/A	#N/A	#N/A	#N/A	#N/A	#N/A	8.55505	#N/A	4	ENSG00000211456	SACM1L	protein_coding	SAC1 like phosphatidylinositide phosphatase [Source:HGNC Symbol;Acc:HGNC:17059]
SUMF2	#N/A	0.480162	0.723821	#N/A	#N/A	#N/A	#N/A	#N/A	#N/A	#N/A	#N/A	#N/A	0.447494	#N/A	#N/A	#N/A	#N/A	#N/A	4.82528	#N/A	4	ENSG00000129103	SUMF2	protein_coding	sulfatase modifying factor 2 [Source:HGNC Symbol;Acc:HGNC:20415]
RUBCN	#N/A	#N/A	#N/A	#N/A	#N/A	#N/A	#N/A	0.447456	#N/A	#N/A	#N/A	0.449863	#N/A	#N/A	0.559592	#N/A	#N/A	#N/A	3.54733	#N/A	4	ENSG00000145016	RUBCN	protein_coding	rubicon autophagy regulator [Source:HGNC Symbol;Acc:HGNC:28991]
SUCO	0.528845	#N/A	#N/A	#N/A	#N/A	#N/A	#N/A	#N/A	#N/A	#N/A	#N/A	0.447169	#N/A	#N/A	#N/A	#N/A	0.489967	#N/A	8.81762	#N/A	4	ENSG00000094975	SUCO	protein_coding	SUN domain containing ossification factor [Source:HGNC Symbol;Acc:HGNC:1240]
MTX2	#N/A	0.541873	0.765231	0.447103	#N/A	#N/A	#N/A	#N/A	#N/A	#N/A	#N/A	#N/A	#N/A	#N/A	#N/A	#N/A	#N/A	#N/A	4.91544	#N/A	4	ENSG00000128654	MTX2	protein_coding	metaxin 2 [Source:HGNC Symbol;Acc:HGNC:7506]
DEAF1#177030	#N/A	#N/A	#N/A	0.446447	#N/A	#N/A	#N/A	#N/A	#N/A	#N/A	0.679253	0.688963	#N/A	#N/A	#N/A	#N/A	#N/A	#N/A	7.0883	#N/A	4	ENSG00000177030	DEAF1	protein_coding	DEAF1 transcription factor [Source:HGNC Symbol;Acc:HGNC:14677]
#267262	#N/A	#N/A	#N/A	#N/A	#N/A	#N/A	#N/A	#N/A	#N/A	1.0638	0.472296	0.606594	#N/A	#N/A	#N/A	0.445378	#N/A	#N/A	#N/A	#N/A	4	ENSG00000267262		lncRNA	novel transcript, antisense to RFX2
RBPJ	#N/A	#N/A	#N/A	#N/A	#N/A	#N/A	#N/A	#N/A	#N/A	#N/A	0.611363	0.443953	#N/A	#N/A	#N/A	0.740192	#N/A	#N/A	4.98201	#N/A	4	ENSG00000168214	RBPJ	protein_coding	recombination signal binding protein for immunoglobulin kappa J region [Source:HGNC Symbol;Acc:HGNC:5724]
CCDC102A	#N/A	#N/A	3.61474	2.47753	#N/A	#N/A	#N/A	#N/A	#N/A	#N/A	#N/A	#N/A	1.67777	#N/A	#N/A	#N/A	#N/A	#N/A	0.443799	#N/A	4	ENSG00000135736	CCDC102A	protein_coding	coiled-coil domain containing 102A [Source:HGNC Symbol;Acc:HGNC:28097]
TRIM45	#N/A	#N/A	1.18273	#N/A	#N/A	#N/A	#N/A	#N/A	#N/A	1.36551	#N/A	0.442738	#N/A	#N/A	#N/A	0.87669	#N/A	#N/A	#N/A	#N/A	4	ENSG00000134253	TRIM45	protein_coding	tripartite motif containing 45 [Source:HGNC Symbol;Acc:HGNC:19018]
C1orf56	#N/A	#N/A	1.7123	#N/A	#N/A	#N/A	#N/A	#N/A	#N/A	#N/A	#N/A	#N/A	0.442267	#N/A	#N/A	#N/A	0.769158	#N/A	4.6336	#N/A	4	ENSG00000143443	C1orf56	protein_coding	chromosome 1 open reading frame 56 [Source:HGNC Symbol;Acc:HGNC:26045]
TBL1XR1-AS1	#N/A	#N/A	3.04943	#N/A	#N/A	#N/A	#N/A	#N/A	#N/A	#N/A	#N/A	1.26261	1.06006	#N/A	#N/A	#N/A	#N/A	#N/A	0.441469	#N/A	4	ENSG00000231310	TBL1XR1-AS1	lncRNA	TBL1XR1 antisense RNA 1 [Source:HGNC Symbol;Acc:HGNC:41243]
PIK3CD	#N/A	#N/A	#N/A	#N/A	#N/A	#N/A	#N/A	#N/A	#N/A	#N/A	#N/A	#N/A	0.439335	#N/A	#N/A	#N/A	#N/A	1.38886	7.04388	0.943358	4	ENSG00000171608	PIK3CD	protein_coding	phosphatidylinositol-4,5-bisphosphate 3-kinase catalytic subunit delta [Source:HGNC Symbol;Acc:HGNC:8977]
CXorf65	#N/A	#N/A	2.38799	2.34578	#N/A	#N/A	#N/A	#N/A	#N/A	#N/A	#N/A	#N/A	1.5843	#N/A	#N/A	#N/A	#N/A	#N/A	0.437647	#N/A	4	ENSG00000204165	CXorf65	protein_coding	chromosome X open reading frame 65 [Source:HGNC Symbol;Acc:HGNC:33713]
DGKE	#N/A	0.436497	1.30758	#N/A	#N/A	#N/A	#N/A	#N/A	#N/A	#N/A	#N/A	#N/A	0.717866	#N/A	#N/A	#N/A	#N/A	#N/A	7.37472	#N/A	4	ENSG00000153933	DGKE	protein_coding	diacylglycerol kinase epsilon [Source:HGNC Symbol;Acc:HGNC:2852]
ETF1	#N/A	#N/A	#N/A	#N/A	#N/A	#N/A	0.811315	#N/A	#N/A	#N/A	0.439551	0.436007	#N/A	#N/A	#N/A	#N/A	#N/A	#N/A	7.74209	#N/A	4	ENSG00000120705	ETF1	protein_coding	eukaryotic translation termination factor 1 [Source:HGNC Symbol;Acc:HGNC:3477]
TMEM168	#N/A	#N/A	0.636838	0.435017	#N/A	#N/A	#N/A	#N/A	#N/A	#N/A	#N/A	#N/A	#N/A	#N/A	#N/A	#N/A	#N/A	0.648517	4.62319	#N/A	4	ENSG00000146802	TMEM168	protein_coding	transmembrane protein 168 [Source:HGNC Symbol;Acc:HGNC:25826]
TALDO1	#N/A	#N/A	#N/A	#N/A	#N/A	1.37314	1.85694	#N/A	#N/A	0.43315	#N/A	#N/A	#N/A	#N/A	0.649479	#N/A	#N/A	#N/A	#N/A	#N/A	4	ENSG00000177156	TALDO1	protein_coding	transaldolase 1 [Source:HGNC Symbol;Acc:HGNC:11559]
REEP5	#N/A	#N/A	#N/A	#N/A	0.81671	0.432363	1.54656	#N/A	#N/A	#N/A	#N/A	#N/A	#N/A	#N/A	#N/A	#N/A	#N/A	#N/A	3.78417	#N/A	4	ENSG00000129625	REEP5	protein_coding	receptor accessory protein 5 [Source:HGNC Symbol;Acc:HGNC:30077]
#235192	#N/A	#N/A	#N/A	#N/A	#N/A	2.1724	2.82844	2.18307	#N/A	#N/A	#N/A	#N/A	#N/A	#N/A	#N/A	#N/A	#N/A	#N/A	0.431902	#N/A	4	ENSG00000235192		lncRNA	novel transcript
KIF5B	0.430205	#N/A	#N/A	#N/A	#N/A	#N/A	0.535721	#N/A	#N/A	#N/A	#N/A	#N/A	#N/A	#N/A	0.474148	#N/A	#N/A	#N/A	4.55575	#N/A	4	ENSG00000170759	KIF5B	protein_coding	kinesin family member 5B [Source:HGNC Symbol;Acc:HGNC:6324]
PSMA5	0.45579	0.639159	#N/A	#N/A	#N/A	#N/A	#N/A	#N/A	#N/A	#N/A	#N/A	#N/A	0.429595	#N/A	#N/A	#N/A	#N/A	#N/A	4.73573	#N/A	4	ENSG00000143106	PSMA5	protein_coding	proteasome 20S subunit alpha 5 [Source:HGNC Symbol;Acc:HGNC:9534]
JAK1	#N/A	#N/A	0.429591	#N/A	#N/A	#N/A	#N/A	#N/A	#N/A	#N/A	#N/A	#N/A	0.547515	#N/A	#N/A	#N/A	0.672744	#N/A	5.20717	#N/A	4	ENSG00000162434	JAK1	protein_coding	Janus kinase 1 [Source:HGNC Symbol;Acc:HGNC:6190]
WDR54	#N/A	#N/A	1.64977	1.12115	#N/A	#N/A	#N/A	#N/A	#N/A	#N/A	#N/A	#N/A	0.871212	#N/A	#N/A	#N/A	#N/A	#N/A	0.429298	#N/A	4	ENSG00000005448	WDR54	protein_coding	WD repeat domain 54 [Source:HGNC Symbol;Acc:HGNC:25770]
BTRC	#N/A	#N/A	0.49197	#N/A	#N/A	#N/A	#N/A	#N/A	#N/A	#N/A	#N/A	0.474069	0.4286	#N/A	#N/A	#N/A	#N/A	#N/A	6.97141	#N/A	4	ENSG00000166167	BTRC	protein_coding	beta-transducin repeat containing E3 ubiquitin protein ligase [Source:HGNC Symbol;Acc:HGNC:1144]
ARHGAP17#140750	#N/A	#N/A	#N/A	#N/A	#N/A	#N/A	#N/A	0.475284	#N/A	#N/A	#N/A	0.428483	#N/A	#N/A	#N/A	#N/A	#N/A	1.32609	4.97239	#N/A	4	ENSG00000140750	ARHGAP17	protein_coding	Rho GTPase activating protein 17 [Source:HGNC Symbol;Acc:HGNC:18239]
MGMT	#N/A	#N/A	#N/A	0.428465	#N/A	#N/A	#N/A	#N/A	#N/A	#N/A	#N/A	#N/A	0.625021	#N/A	#N/A	#N/A	0.781252	#N/A	4.99072	#N/A	4	ENSG00000170430	MGMT	protein_coding	O-6-methylguanine-DNA methyltransferase [Source:HGNC Symbol;Acc:HGNC:7059]
SEC22A	#N/A	#N/A	0.685237	0.426699	#N/A	#N/A	#N/A	#N/A	#N/A	#N/A	#N/A	#N/A	0.784896	#N/A	#N/A	#N/A	#N/A	#N/A	5.22815	#N/A	4	ENSG00000121542	SEC22A	protein_coding	SEC22 homolog A, vesicle trafficking protein [Source:HGNC Symbol;Acc:HGNC:20260]
IMMT	0.431197	#N/A	#N/A	#N/A	#N/A	#N/A	#N/A	#N/A	#N/A	#N/A	#N/A	0.426645	0.438853	#N/A	#N/A	#N/A	#N/A	#N/A	5.27362	#N/A	4	ENSG00000132305	IMMT	protein_coding	inner membrane mitochondrial protein [Source:HGNC Symbol;Acc:HGNC:6047]
HIBCH	#N/A	#N/A	0.686953	0.790259	#N/A	#N/A	#N/A	#N/A	#N/A	#N/A	#N/A	#N/A	0.426272	#N/A	#N/A	#N/A	#N/A	#N/A	5.38284	#N/A	4	ENSG00000198130	HIBCH	protein_coding	3-hydroxyisobutyryl-CoA hydrolase [Source:HGNC Symbol;Acc:HGNC:4908]
TNRC6B	#N/A	#N/A	0.554998	0.425897	#N/A	#N/A	#N/A	#N/A	#N/A	#N/A	#N/A	#N/A	0.455534	#N/A	#N/A	#N/A	#N/A	#N/A	7.01978	#N/A	4	ENSG00000100354	TNRC6B	protein_coding	trinucleotide repeat containing adaptor 6B [Source:HGNC Symbol;Acc:HGNC:29190]
TRAK2	#N/A	#N/A	0.424168	#N/A	#N/A	#N/A	#N/A	#N/A	#N/A	#N/A	#N/A	#N/A	0.657494	#N/A	#N/A	#N/A	0.896771	#N/A	7.04707	#N/A	4	ENSG00000115993	TRAK2	protein_coding	trafficking kinesin protein 2 [Source:HGNC Symbol;Acc:HGNC:13206]
MINDY3	#N/A	#N/A	0.423392	#N/A	#N/A	#N/A	#N/A	#N/A	#N/A	#N/A	#N/A	0.426136	0.57353	#N/A	#N/A	#N/A	#N/A	#N/A	8.35334	#N/A	4	ENSG00000148481	MINDY3	protein_coding	MINDY lysine 48 deubiquitinase 3 [Source:HGNC Symbol;Acc:HGNC:23578]
MFSD4B	#N/A	#N/A	0.563131	#N/A	#N/A	#N/A	#N/A	#N/A	#N/A	#N/A	0.421282	0.829071	#N/A	#N/A	#N/A	#N/A	#N/A	#N/A	5.64188	#N/A	4	ENSG00000173214	MFSD4B	protein_coding	major facilitator superfamily domain containing 4B [Source:HGNC Symbol;Acc:HGNC:21053]
PRPSAP2	#N/A	#N/A	#N/A	#N/A	#N/A	#N/A	#N/A	#N/A	#N/A	#N/A	0.438358	0.420483	#N/A	#N/A	#N/A	#N/A	0.696917	#N/A	6.94418	#N/A	4	ENSG00000141127	PRPSAP2	protein_coding	phosphoribosyl pyrophosphate synthetase associated protein 2 [Source:HGNC Symbol;Acc:HGNC:9467]
ZNF430#118620	#N/A	#N/A	0.641478	#N/A	#N/A	#N/A	#N/A	#N/A	#N/A	#N/A	#N/A	#N/A	0.420189	#N/A	#N/A	#N/A	0.72514	#N/A	7.90292	#N/A	4	ENSG00000118620	ZNF430	protein_coding	zinc finger protein 430 [Source:HGNC Symbol;Acc:HGNC:20808]
MCM9	#N/A	#N/A	0.56589	#N/A	#N/A	#N/A	#N/A	0.419965	#N/A	#N/A	#N/A	0.590119	#N/A	#N/A	#N/A	#N/A	#N/A	#N/A	6.28628	#N/A	4	ENSG00000111877	MCM9	protein_coding	minichromosome maintenance 9 homologous recombination repair factor [Source:HGNC Symbol;Acc:HGNC:21484]
CCDC12	#N/A	#N/A	#N/A	#N/A	#N/A	0.449265	0.569752	0.41952	#N/A	#N/A	#N/A	#N/A	#N/A	#N/A	#N/A	#N/A	#N/A	#N/A	5.22254	#N/A	4	ENSG00000160799	CCDC12	protein_coding	coiled-coil domain containing 12 [Source:HGNC Symbol;Acc:HGNC:28332]
SP140L	#N/A	#N/A	0.64733	#N/A	#N/A	#N/A	#N/A	#N/A	#N/A	#N/A	#N/A	#N/A	0.419031	#N/A	#N/A	#N/A	1.33083	#N/A	8.07217	#N/A	4	ENSG00000185404	SP140L	protein_coding	SP140 nuclear body protein like [Source:HGNC Symbol;Acc:HGNC:25105]
LMNA	1.77904	#N/A	#N/A	#N/A	#N/A	#N/A	3.44345	#N/A	#N/A	#N/A	#N/A	#N/A	#N/A	#N/A	0.418982	0.686708	#N/A	#N/A	#N/A	#N/A	4	ENSG00000160789	LMNA	protein_coding	lamin A/C [Source:HGNC Symbol;Acc:HGNC:6636]
INVS	#N/A	#N/A	0.465182	0.418659	#N/A	#N/A	#N/A	#N/A	#N/A	#N/A	#N/A	#N/A	0.529821	#N/A	#N/A	#N/A	#N/A	#N/A	9.20779	#N/A	4	ENSG00000119509	INVS	protein_coding	inversin [Source:HGNC Symbol;Acc:HGNC:17870]
EXT1	0.418031	#N/A	#N/A	#N/A	#N/A	#N/A	#N/A	#N/A	#N/A	#N/A	1.06059	1.23815	#N/A	#N/A	#N/A	#N/A	#N/A	#N/A	6.79055	#N/A	4	ENSG00000182197	EXT1	protein_coding	exostosin glycosyltransferase 1 [Source:HGNC Symbol;Acc:HGNC:3512]
MRE11	#N/A	#N/A	0.417873	0.480304	#N/A	#N/A	#N/A	0.433254	#N/A	#N/A	#N/A	#N/A	#N/A	#N/A	#N/A	#N/A	#N/A	#N/A	3.9578	#N/A	4	ENSG00000020922	MRE11	protein_coding	MRE11 homolog, double strand break repair nuclease [Source:HGNC Symbol;Acc:HGNC:7230]
ATXN2L	#N/A	#N/A	0.43323	0.417416	#N/A	#N/A	#N/A	#N/A	#N/A	#N/A	#N/A	0.441461	#N/A	#N/A	#N/A	#N/A	#N/A	#N/A	8.49674	#N/A	4	ENSG00000168488	ATXN2L	protein_coding	ataxin 2 like [Source:HGNC Symbol;Acc:HGNC:31326]
ACYP2	#N/A	#N/A	0.597054	0.442866	#N/A	#N/A	#N/A	#N/A	#N/A	#N/A	#N/A	#N/A	0.416259	#N/A	#N/A	#N/A	#N/A	#N/A	4.84833	#N/A	4	ENSG00000170634	ACYP2	protein_coding	acylphosphatase 2 [Source:HGNC Symbol;Acc:HGNC:180]
DHRSX	#N/A	#N/A	#N/A	#N/A	#N/A	#N/A	#N/A	0.416165	#N/A	#N/A	0.479417	0.66993	#N/A	#N/A	#N/A	#N/A	#N/A	#N/A	9.11981	#N/A	4	ENSG00000169084	DHRSX	protein_coding	dehydrogenase/reductase X-linked [Source:HGNC Symbol;Acc:HGNC:18399]
HM13-AS1	1.2413	#N/A	0.85643	#N/A	#N/A	#N/A	#N/A	#N/A	#N/A	#N/A	2.23688	0.415978	#N/A	#N/A	#N/A	#N/A	#N/A	#N/A	#N/A	#N/A	4	ENSG00000230613	HM13-AS1	lncRNA	HM13 antisense RNA 1 [Source:HGNC Symbol;Acc:HGNC:41940]
EPS15-AS1	#N/A	#N/A	2.17047	1.75934	#N/A	#N/A	#N/A	#N/A	#N/A	#N/A	#N/A	#N/A	#N/A	#N/A	#N/A	1.34491	#N/A	#N/A	0.413976	#N/A	4	ENSG00000227070	EPS15-AS1	lncRNA	EPS15 antisense RNA 1 [Source:HGNC Symbol;Acc:HGNC:40219]
NKTR	#N/A	#N/A	0.703189	#N/A	#N/A	#N/A	#N/A	#N/A	#N/A	#N/A	#N/A	0.412391	0.494941	#N/A	#N/A	#N/A	#N/A	#N/A	6.99681	#N/A	4	ENSG00000114857	NKTR	protein_coding	natural killer cell triggering receptor [Source:HGNC Symbol;Acc:HGNC:7833]
GPR171	1.51159	#N/A	5.00833	2.01519	#N/A	#N/A	#N/A	#N/A	#N/A	#N/A	#N/A	#N/A	#N/A	#N/A	#N/A	#N/A	#N/A	#N/A	0.411535	#N/A	4	ENSG00000174946	GPR171	protein_coding	G protein-coupled receptor 171 [Source:HGNC Symbol;Acc:HGNC:30057]
RNF138	#N/A	#N/A	#N/A	#N/A	#N/A	#N/A	#N/A	#N/A	#N/A	#N/A	0.410213	0.536344	#N/A	#N/A	#N/A	#N/A	#N/A	0.611562	5.69197	#N/A	4	ENSG00000134758	RNF138	protein_coding	ring finger protein 138 [Source:HGNC Symbol;Acc:HGNC:17765]
RUFY2	#N/A	#N/A	0.531138	#N/A	#N/A	#N/A	#N/A	#N/A	#N/A	#N/A	#N/A	0.408726	0.500664	#N/A	#N/A	#N/A	#N/A	#N/A	7.92188	#N/A	4	ENSG00000204130	RUFY2	protein_coding	RUN and FYVE domain containing 2 [Source:HGNC Symbol;Acc:HGNC:19761]
UQCC1	#N/A	#N/A	0.471772	#N/A	#N/A	#N/A	#N/A	#N/A	#N/A	#N/A	#N/A	0.522863	#N/A	#N/A	#N/A	0.407992	#N/A	#N/A	7.50072	#N/A	4	ENSG00000101019	UQCC1	protein_coding	ubiquinol-cytochrome c reductase complex assembly factor 1 [Source:HGNC Symbol;Acc:HGNC:15891]
PHF12	0.488278	#N/A	0.407632	#N/A	#N/A	#N/A	#N/A	#N/A	#N/A	#N/A	#N/A	#N/A	0.554505	#N/A	#N/A	#N/A	#N/A	#N/A	7.68215	#N/A	4	ENSG00000109118	PHF12	protein_coding	PHD finger protein 12 [Source:HGNC Symbol;Acc:HGNC:20816]
RBMS1	0.92986	#N/A	#N/A	#N/A	#N/A	#N/A	#N/A	#N/A	#N/A	#N/A	#N/A	#N/A	0.405866	#N/A	#N/A	#N/A	#N/A	1.39641	5.86328	#N/A	4	ENSG00000153250	RBMS1	protein_coding	RNA binding motif single stranded interacting protein 1 [Source:HGNC Symbol;Acc:HGNC:9907]
PRKY	0.655314	#N/A	1.0931	#N/A	#N/A	#N/A	#N/A	#N/A	#N/A	#N/A	#N/A	#N/A	1.26915	#N/A	#N/A	#N/A	#N/A	#N/A	0.405839	#N/A	4	ENSG00000099725	PRKY	transcribed_unitary_pseudogene	protein kinase Y-linked (pseudogene) [Source:HGNC Symbol;Acc:HGNC:9444]
PRKAA1	#N/A	#N/A	0.405776	#N/A	#N/A	#N/A	#N/A	#N/A	#N/A	#N/A	#N/A	#N/A	0.592472	#N/A	#N/A	#N/A	#N/A	0.746411	7.92035	#N/A	4	ENSG00000132356	PRKAA1	protein_coding	protein kinase AMP-activated catalytic subunit alpha 1 [Source:HGNC Symbol;Acc:HGNC:9376]
MAPK8	0.405263	#N/A	#N/A	#N/A	#N/A	#N/A	#N/A	#N/A	#N/A	#N/A	#N/A	0.503035	#N/A	#N/A	#N/A	#N/A	#N/A	0.530509	6.07838	#N/A	4	ENSG00000107643	MAPK8	protein_coding	mitogen-activated protein kinase 8 [Source:HGNC Symbol;Acc:HGNC:6881]
PLEKHM1#225190	#N/A	#N/A	#N/A	#N/A	#N/A	0.405109	0.684668	0.529719	#N/A	#N/A	#N/A	#N/A	#N/A	#N/A	#N/A	#N/A	#N/A	#N/A	5.32413	#N/A	4	ENSG00000225190	PLEKHM1	protein_coding	pleckstrin homology and RUN domain containing M1 [Source:HGNC Symbol;Acc:HGNC:29017]
SLC12A2-DT	#N/A	#N/A	1.07967	0.474727	#N/A	#N/A	#N/A	#N/A	#N/A	#N/A	#N/A	#N/A	#N/A	#N/A	#N/A	0.404856	#N/A	#N/A	5.19347	#N/A	4	ENSG00000245937	SLC12A2-DT	lncRNA	SLC12A2 divergent transcript [Source:HGNC Symbol;Acc:HGNC:49565]
ARHGAP6	#N/A	#N/A	#N/A	#N/A	#N/A	2.4437	#N/A	0.401434	#N/A	2.91238	1.36208	#N/A	#N/A	#N/A	#N/A	#N/A	#N/A	#N/A	#N/A	#N/A	4	ENSG00000047648	ARHGAP6	protein_coding	Rho GTPase activating protein 6 [Source:HGNC Symbol;Acc:HGNC:676]
CHD9	#N/A	#N/A	#N/A	#N/A	#N/A	0.400567	0.744666	0.611744	#N/A	#N/A	#N/A	#N/A	#N/A	#N/A	#N/A	#N/A	#N/A	#N/A	4.43741	#N/A	4	ENSG00000177200	CHD9	protein_coding	chromodomain helicase DNA binding protein 9 [Source:HGNC Symbol;Acc:HGNC:25701]
BICD1	#N/A	#N/A	1.23149	2.60667	#N/A	#N/A	#N/A	#N/A	#N/A	#N/A	#N/A	0.398977	#N/A	#N/A	#N/A	#N/A	#N/A	#N/A	8.36234	#N/A	4	ENSG00000151746	BICD1	protein_coding	BICD cargo adaptor 1 [Source:HGNC Symbol;Acc:HGNC:1049]
ATP11A	0.398958	#N/A	#N/A	#N/A	#N/A	#N/A	#N/A	#N/A	#N/A	#N/A	0.672414	0.975456	#N/A	#N/A	#N/A	#N/A	#N/A	#N/A	4.84681	#N/A	4	ENSG00000068650	ATP11A	protein_coding	ATPase phospholipid transporting 11A [Source:HGNC Symbol;Acc:HGNC:13552]
SLC19A1	#N/A	#N/A	#N/A	#N/A	#N/A	#N/A	#N/A	#N/A	#N/A	1.06766	1.76353	#N/A	#N/A	#N/A	#N/A	1.2986	#N/A	#N/A	0.398802	#N/A	4	ENSG00000173638	SLC19A1	protein_coding	solute carrier family 19 member 1 [Source:HGNC Symbol;Acc:HGNC:10937]
HNRNPH1#169045	#N/A	#N/A	0.698733	0.622688	#N/A	#N/A	#N/A	#N/A	#N/A	#N/A	#N/A	0.398421	#N/A	#N/A	#N/A	#N/A	#N/A	#N/A	7.10231	#N/A	4	ENSG00000169045	HNRNPH1	protein_coding	heterogeneous nuclear ribonucleoprotein H1 [Source:HGNC Symbol;Acc:HGNC:5041]
PARP4	0.413302	#N/A	#N/A	#N/A	#N/A	#N/A	0.397575	#N/A	#N/A	#N/A	#N/A	#N/A	#N/A	#N/A	#N/A	#N/A	#N/A	0.449573	6.18583	#N/A	4	ENSG00000102699	PARP4	protein_coding	poly(ADP-ribose) polymerase family member 4 [Source:HGNC Symbol;Acc:HGNC:271]
TANK	#N/A	#N/A	#N/A	#N/A	0.422803	#N/A	0.396421	#N/A	#N/A	#N/A	#N/A	#N/A	#N/A	#N/A	#N/A	0.421344	#N/A	#N/A	7.08152	#N/A	4	ENSG00000136560	TANK	protein_coding	TRAF family member associated NFKB activator [Source:HGNC Symbol;Acc:HGNC:11562]
NGLY1	#N/A	#N/A	0.419144	0.475279	#N/A	#N/A	#N/A	#N/A	#N/A	#N/A	#N/A	0.396096	#N/A	#N/A	#N/A	#N/A	#N/A	#N/A	6.48738	#N/A	4	ENSG00000151092	NGLY1	protein_coding	N-glycanase 1 [Source:HGNC Symbol;Acc:HGNC:17646]
#231769	#N/A	#N/A	3.97596	2.48832	#N/A	#N/A	#N/A	#N/A	#N/A	#N/A	#N/A	#N/A	2.40254	#N/A	#N/A	#N/A	#N/A	#N/A	0.395349	#N/A	4	ENSG00000231769		lncRNA	novel transcript
KDM2B	#N/A	#N/A	0.396491	#N/A	#N/A	#N/A	#N/A	#N/A	#N/A	#N/A	#N/A	0.394856	#N/A	#N/A	#N/A	#N/A	#N/A	1.16919	8.77722	#N/A	4	ENSG00000089094	KDM2B	protein_coding	lysine demethylase 2B [Source:HGNC Symbol;Acc:HGNC:13610]
PPIL2	0.394529	#N/A	0.630717	#N/A	#N/A	#N/A	#N/A	#N/A	#N/A	#N/A	#N/A	#N/A	0.518678	#N/A	#N/A	#N/A	#N/A	#N/A	7.8938	#N/A	4	ENSG00000100023	PPIL2	protein_coding	peptidylprolyl isomerase like 2 [Source:HGNC Symbol;Acc:HGNC:9261]
NSMAF	#N/A	#N/A	#N/A	0.393332	#N/A	#N/A	#N/A	#N/A	#N/A	#N/A	#N/A	0.501154	#N/A	#N/A	#N/A	0.464067	#N/A	#N/A	8.59051	#N/A	4	ENSG00000035681	NSMAF	protein_coding	neutral sphingomyelinase activation associated factor [Source:HGNC Symbol;Acc:HGNC:8017]
SLC49A4	#N/A	#N/A	#N/A	#N/A	#N/A	#N/A	#N/A	0.393001	#N/A	#N/A	0.829162	1.19108	#N/A	#N/A	#N/A	#N/A	#N/A	#N/A	7.48855	#N/A	4	ENSG00000138463	SLC49A4	protein_coding	solute carrier family 49 member 4 [Source:HGNC Symbol;Acc:HGNC:16628]
POLK	#N/A	#N/A	#N/A	#N/A	0.49382	#N/A	#N/A	#N/A	#N/A	#N/A	#N/A	0.463424	#N/A	#N/A	#N/A	0.392579	#N/A	#N/A	8.25567	#N/A	4	ENSG00000122008	POLK	protein_coding	DNA polymerase kappa [Source:HGNC Symbol;Acc:HGNC:9183]
XKR9	#N/A	#N/A	3.51603	1.83717	#N/A	#N/A	#N/A	#N/A	#N/A	#N/A	#N/A	#N/A	#N/A	#N/A	#N/A	1.18259	#N/A	#N/A	0.392516	#N/A	4	ENSG00000221947	XKR9	protein_coding	XK related 9 [Source:HGNC Symbol;Acc:HGNC:20937]
MOB3B	#N/A	#N/A	#N/A	#N/A	#N/A	#N/A	#N/A	#N/A	#N/A	1.56502	3.66636	1.92115	#N/A	#N/A	0.391239	#N/A	#N/A	#N/A	#N/A	#N/A	4	ENSG00000120162	MOB3B	protein_coding	MOB kinase activator 3B [Source:HGNC Symbol;Acc:HGNC:23825]
PDXDC1#179889	#N/A	#N/A	0.486543	0.432068	#N/A	#N/A	#N/A	#N/A	#N/A	#N/A	#N/A	0.389585	#N/A	#N/A	#N/A	#N/A	#N/A	#N/A	5.70872	#N/A	4	ENSG00000179889	PDXDC1	protein_coding	pyridoxal dependent decarboxylase domain containing 1 [Source:HGNC Symbol;Acc:HGNC:28995]
DPF3	#N/A	#N/A	3.93136	#N/A	#N/A	#N/A	#N/A	0.971754	#N/A	#N/A	#N/A	#N/A	1.1715	#N/A	#N/A	#N/A	#N/A	#N/A	0.38913	#N/A	4	ENSG00000205683	DPF3	protein_coding	double PHD fingers 3 [Source:HGNC Symbol;Acc:HGNC:17427]
PREP	0.575578	#N/A	#N/A	#N/A	#N/A	#N/A	#N/A	0.387904	#N/A	#N/A	#N/A	#N/A	0.460156	#N/A	#N/A	#N/A	#N/A	#N/A	8.44516	#N/A	4	ENSG00000085377	PREP	protein_coding	prolyl endopeptidase [Source:HGNC Symbol;Acc:HGNC:9358]
MRPS33	#N/A	1.94566	#N/A	#N/A	#N/A	#N/A	#N/A	#N/A	#N/A	1.22419	#N/A	#N/A	#N/A	#N/A	#N/A	1.02718	#N/A	#N/A	0.385466	#N/A	4	ENSG00000090263	MRPS33	protein_coding	mitochondrial ribosomal protein S33 [Source:HGNC Symbol;Acc:HGNC:16634]
OIP5-AS1	#N/A	0.559039	#N/A	#N/A	#N/A	#N/A	#N/A	#N/A	#N/A	0.423388	#N/A	#N/A	#N/A	#N/A	#N/A	0.384113	#N/A	#N/A	3.5445	#N/A	4	ENSG00000247556	OIP5-AS1	lncRNA	OIP5 antisense RNA 1 [Source:HGNC Symbol;Acc:HGNC:43563]
SDCCAG8#054282	#N/A	#N/A	#N/A	#N/A	#N/A	#N/A	#N/A	#N/A	#N/A	#N/A	0.40794	0.5122	#N/A	#N/A	#N/A	0.382477	#N/A	#N/A	8.52226	#N/A	4	ENSG00000054282	SDCCAG8	protein_coding	SHH signaling and ciliogenesis regulator SDCCAG8 [Source:HGNC Symbol;Acc:HGNC:10671]
MARK2	#N/A	#N/A	#N/A	#N/A	#N/A	#N/A	#N/A	0.381736	#N/A	#N/A	#N/A	#N/A	#N/A	#N/A	0.491865	#N/A	0.594875	#N/A	5.25669	#N/A	4	ENSG00000072518	MARK2	protein_coding	microtubule affinity regulating kinase 2 [Source:HGNC Symbol;Acc:HGNC:3332]
FXR1	#N/A	0.388897	#N/A	0.395378	#N/A	#N/A	#N/A	#N/A	#N/A	#N/A	#N/A	#N/A	0.380498	#N/A	#N/A	#N/A	#N/A	#N/A	8.8698	#N/A	4	ENSG00000114416	FXR1	protein_coding	FMR1 autosomal homolog 1 [Source:HGNC Symbol;Acc:HGNC:4023]
#259972	#N/A	#N/A	#N/A	0.380296	#N/A	#N/A	#N/A	#N/A	#N/A	#N/A	0.444892	0.52576	#N/A	#N/A	#N/A	#N/A	#N/A	#N/A	5.74328	#N/A	4	ENSG00000259972		lncRNA	novel transcript, antisense to PSMD7
MIA2	#N/A	#N/A	0.380159	#N/A	#N/A	#N/A	#N/A	0.435774	#N/A	#N/A	#N/A	#N/A	#N/A	#N/A	#N/A	#N/A	#N/A	0.476277	6.84186	#N/A	4	ENSG00000150527	MIA2	protein_coding	MIA SH3 domain ER export factor 2 [Source:HGNC Symbol;Acc:HGNC:18432]
ALDH1A2	#N/A	#N/A	#N/A	#N/A	#N/A	1.11182	#N/A	0.379938	#N/A	1.28598	#N/A	0.420019	#N/A	#N/A	#N/A	#N/A	#N/A	#N/A	#N/A	#N/A	4	ENSG00000128918	ALDH1A2	protein_coding	aldehyde dehydrogenase 1 family member A2 [Source:HGNC Symbol;Acc:HGNC:15472]
NBDY	#N/A	#N/A	0.461772	#N/A	#N/A	#N/A	#N/A	#N/A	#N/A	#N/A	#N/A	#N/A	#N/A	#N/A	#N/A	0.379126	#N/A	0.703613	8.08889	#N/A	4	ENSG00000204272	NBDY	protein_coding	negative regulator of P-body association [Source:HGNC Symbol;Acc:HGNC:50713]
VRK2	#N/A	#N/A	#N/A	#N/A	#N/A	#N/A	0.4187	0.377673	#N/A	#N/A	#N/A	0.454201	#N/A	#N/A	#N/A	#N/A	#N/A	#N/A	5.33519	#N/A	4	ENSG00000028116	VRK2	protein_coding	VRK serine/threonine kinase 2 [Source:HGNC Symbol;Acc:HGNC:12719]
TM7SF2	#N/A	#N/A	1.44782	1.74901	#N/A	#N/A	#N/A	#N/A	#N/A	#N/A	#N/A	#N/A	1.44019	#N/A	#N/A	#N/A	#N/A	#N/A	0.377517	#N/A	4	ENSG00000149809	TM7SF2	protein_coding	transmembrane 7 superfamily member 2 [Source:HGNC Symbol;Acc:HGNC:11863]
RABGAP1	#N/A	#N/A	#N/A	#N/A	#N/A	#N/A	#N/A	#N/A	#N/A	#N/A	0.377237	0.608204	#N/A	#N/A	0.507082	#N/A	#N/A	#N/A	5.87438	#N/A	4	ENSG00000011454	RABGAP1	protein_coding	RAB GTPase activating protein 1 [Source:HGNC Symbol;Acc:HGNC:17155]
ZBTB44	#N/A	#N/A	0.376846	0.426909	#N/A	#N/A	#N/A	#N/A	#N/A	#N/A	#N/A	#N/A	0.433305	#N/A	#N/A	#N/A	#N/A	#N/A	8.43136	#N/A	4	ENSG00000196323	ZBTB44	protein_coding	zinc finger and BTB domain containing 44 [Source:HGNC Symbol;Acc:HGNC:25001]
GALNT11	0.521831	#N/A	0.37639	#N/A	#N/A	#N/A	#N/A	#N/A	#N/A	#N/A	#N/A	#N/A	#N/A	#N/A	#N/A	#N/A	#N/A	0.800565	5.11454	#N/A	4	ENSG00000178234	GALNT11	protein_coding	polypeptide N-acetylgalactosaminyltransferase 11 [Source:HGNC Symbol;Acc:HGNC:19875]
PPL	#N/A	#N/A	2.91277	1.09213	#N/A	#N/A	#N/A	#N/A	#N/A	#N/A	#N/A	1.33725	#N/A	#N/A	#N/A	#N/A	#N/A	#N/A	0.373989	#N/A	4	ENSG00000118898	PPL	protein_coding	periplakin [Source:HGNC Symbol;Acc:HGNC:9273]
LRRFIP2	#N/A	#N/A	#N/A	#N/A	0.452227	#N/A	0.534904	0.37387	#N/A	#N/A	#N/A	#N/A	#N/A	#N/A	#N/A	#N/A	#N/A	#N/A	5.77013	#N/A	4	ENSG00000093167	LRRFIP2	protein_coding	LRR binding FLII interacting protein 2 [Source:HGNC Symbol;Acc:HGNC:6703]
FAHD2B	#N/A	#N/A	4.16082	2.8314	#N/A	#N/A	#N/A	#N/A	#N/A	#N/A	#N/A	#N/A	1.30024	#N/A	#N/A	#N/A	#N/A	#N/A	0.373628	#N/A	4	ENSG00000144199	FAHD2B	protein_coding	fumarylacetoacetate hydrolase domain containing 2B [Source:HGNC Symbol;Acc:HGNC:25318]
SNED1-AS1	#N/A	#N/A	#N/A	#N/A	#N/A	#N/A	#N/A	#N/A	#N/A	#N/A	0.726812	#N/A	1.23714	#N/A	#N/A	0.858029	#N/A	#N/A	0.37359	#N/A	4	ENSG00000225521	SNED1-AS1	lncRNA	SNED1 antisense RNA 1 [Source:HGNC Symbol;Acc:HGNC:41060]
SREK1	#N/A	#N/A	#N/A	#N/A	#N/A	#N/A	#N/A	0.37347	#N/A	#N/A	0.450425	0.591518	#N/A	#N/A	#N/A	#N/A	#N/A	#N/A	6.63116	#N/A	4	ENSG00000153914	SREK1	protein_coding	splicing regulatory glutamic acid and lysine rich protein 1 [Source:HGNC Symbol;Acc:HGNC:17882]
PPM1A	0.392917	#N/A	#N/A	#N/A	#N/A	#N/A	0.522813	0.372952	#N/A	#N/A	#N/A	#N/A	#N/A	#N/A	#N/A	#N/A	#N/A	#N/A	1.55425	#N/A	4	ENSG00000100614	PPM1A	protein_coding	protein phosphatase, Mg2+/Mn2+ dependent 1A [Source:HGNC Symbol;Acc:HGNC:9275]
TCAF2	#N/A	#N/A	3.13238	2.4702	#N/A	#N/A	#N/A	#N/A	#N/A	#N/A	#N/A	#N/A	2.10132	#N/A	#N/A	#N/A	#N/A	#N/A	0.372344	#N/A	4	ENSG00000170379	TCAF2	protein_coding	TRPM8 channel associated factor 2 [Source:HGNC Symbol;Acc:HGNC:26878]
CYP1B1-AS1	#N/A	#N/A	#N/A	#N/A	#N/A	1.82613	#N/A	0.372143	#N/A	#N/A	1.90226	0.405252	#N/A	#N/A	#N/A	#N/A	#N/A	#N/A	#N/A	#N/A	4	ENSG00000232973	CYP1B1-AS1	lncRNA	CYP1B1 antisense RNA 1 [Source:HGNC Symbol;Acc:HGNC:28543]
ECHS1	#N/A	#N/A	#N/A	#N/A	0.473892	#N/A	1.57218	#N/A	#N/A	1.16244	#N/A	#N/A	#N/A	#N/A	#N/A	#N/A	#N/A	#N/A	0.371396	#N/A	4	ENSG00000127884	ECHS1	protein_coding	enoyl-CoA hydratase, short chain 1 [Source:HGNC Symbol;Acc:HGNC:3151]
ANKFY1	0.37076	#N/A	#N/A	#N/A	#N/A	#N/A	#N/A	#N/A	#N/A	#N/A	#N/A	0.425346	#N/A	#N/A	#N/A	#N/A	0.562773	#N/A	4.08077	#N/A	4	ENSG00000185722	ANKFY1	protein_coding	ankyrin repeat and FYVE domain containing 1 [Source:HGNC Symbol;Acc:HGNC:20763]
ESCO1	#N/A	#N/A	0.503632	#N/A	#N/A	#N/A	#N/A	#N/A	#N/A	#N/A	#N/A	#N/A	0.369031	#N/A	#N/A	#N/A	0.523387	#N/A	5.12769	#N/A	4	ENSG00000141446	ESCO1	protein_coding	establishment of sister chromatid cohesion N-acetyltransferase 1 [Source:HGNC Symbol;Acc:HGNC:24645]
USP42	0.446263	#N/A	0.368994	#N/A	#N/A	#N/A	#N/A	#N/A	#N/A	#N/A	#N/A	#N/A	0.409838	#N/A	#N/A	#N/A	#N/A	#N/A	5.83922	#N/A	4	ENSG00000106346	USP42	protein_coding	ubiquitin specific peptidase 42 [Source:HGNC Symbol;Acc:HGNC:20068]
PAFAH1B2	#N/A	#N/A	#N/A	#N/A	#N/A	0.432965	#N/A	0.558161	#N/A	#N/A	#N/A	0.368934	#N/A	#N/A	#N/A	#N/A	#N/A	#N/A	4.18524	#N/A	4	ENSG00000168092	PAFAH1B2	protein_coding	platelet activating factor acetylhydrolase 1b catalytic subunit 2 [Source:HGNC Symbol;Acc:HGNC:8575]
LYPLA1	#N/A	#N/A	#N/A	#N/A	#N/A	#N/A	#N/A	0.368885	#N/A	#N/A	0.442417	0.377115	#N/A	#N/A	#N/A	#N/A	#N/A	#N/A	3.13673	#N/A	4	ENSG00000120992	LYPLA1	protein_coding	lysophospholipase 1 [Source:HGNC Symbol;Acc:HGNC:6737]
CNOT10	#N/A	#N/A	#N/A	#N/A	#N/A	#N/A	#N/A	0.367432	#N/A	#N/A	0.555292	0.700025	#N/A	#N/A	#N/A	#N/A	#N/A	#N/A	8.29179	#N/A	4	ENSG00000182973	CNOT10	protein_coding	CCR4-NOT transcription complex subunit 10 [Source:HGNC Symbol;Acc:HGNC:23817]
OXSR1	#N/A	#N/A	#N/A	#N/A	#N/A	#N/A	0.552433	0.367152	#N/A	#N/A	#N/A	#N/A	#N/A	#N/A	#N/A	#N/A	#N/A	0.931151	6.08991	#N/A	4	ENSG00000172939	OXSR1	protein_coding	oxidative stress responsive kinase 1 [Source:HGNC Symbol;Acc:HGNC:8508]
SHOC2	#N/A	#N/A	#N/A	#N/A	#N/A	#N/A	0.418111	0.38986	#N/A	#N/A	#N/A	0.365887	#N/A	#N/A	#N/A	#N/A	#N/A	#N/A	4.82268	#N/A	4	ENSG00000108061	SHOC2	protein_coding	SHOC2 leucine rich repeat scaffold protein [Source:HGNC Symbol;Acc:HGNC:15454]
MAMLD1	#N/A	#N/A	2.90378	3.74245	#N/A	#N/A	#N/A	#N/A	#N/A	#N/A	#N/A	#N/A	1.42751	#N/A	#N/A	#N/A	#N/A	#N/A	0.365852	#N/A	4	ENSG00000013619	MAMLD1	protein_coding	mastermind like domain containing 1 [Source:HGNC Symbol;Acc:HGNC:2568]
UBE4A	#N/A	#N/A	0.36409	0.533787	#N/A	#N/A	#N/A	#N/A	#N/A	#N/A	#N/A	#N/A	0.587168	#N/A	#N/A	#N/A	#N/A	#N/A	6.32574	#N/A	4	ENSG00000110344	UBE4A	protein_coding	ubiquitination factor E4A [Source:HGNC Symbol;Acc:HGNC:12499]
SORBS1	1.46896	#N/A	1.5843	#N/A	#N/A	#N/A	#N/A	#N/A	#N/A	#N/A	#N/A	#N/A	1.35617	#N/A	#N/A	#N/A	#N/A	#N/A	0.363773	#N/A	4	ENSG00000095637	SORBS1	protein_coding	sorbin and SH3 domain containing 1 [Source:HGNC Symbol;Acc:HGNC:14565]
LINC01473	#N/A	#N/A	1.15451	0.502246	#N/A	#N/A	#N/A	#N/A	#N/A	#N/A	#N/A	0.362878	#N/A	#N/A	#N/A	#N/A	#N/A	#N/A	6.46505	#N/A	4	ENSG00000237877	LINC01473	lncRNA	long intergenic non-protein coding RNA 1473 [Source:HGNC Symbol;Acc:HGNC:51109]
ANAPC5	#N/A	#N/A	0.362815	0.426359	#N/A	#N/A	#N/A	#N/A	#N/A	#N/A	#N/A	#N/A	0.561046	#N/A	#N/A	#N/A	#N/A	#N/A	3.72575	#N/A	4	ENSG00000089053	ANAPC5	protein_coding	anaphase promoting complex subunit 5 [Source:HGNC Symbol;Acc:HGNC:15713]
HUWE1	#N/A	#N/A	0.362797	0.434817	#N/A	#N/A	#N/A	#N/A	#N/A	#N/A	#N/A	#N/A	0.539785	#N/A	#N/A	#N/A	#N/A	#N/A	7.16335	#N/A	4	ENSG00000086758	HUWE1	protein_coding	HECT, UBA and WWE domain containing E3 ubiquitin protein ligase 1 [Source:HGNC Symbol;Acc:HGNC:30892]
FUS	#N/A	#N/A	0.397649	0.362458	#N/A	#N/A	#N/A	#N/A	#N/A	#N/A	#N/A	#N/A	#N/A	#N/A	#N/A	#N/A	#N/A	0.620867	6.19569	#N/A	4	ENSG00000089280	FUS	protein_coding	FUS RNA binding protein [Source:HGNC Symbol;Acc:HGNC:4010]
HOXB3	#N/A	#N/A	1.50904	1.79822	#N/A	#N/A	#N/A	#N/A	#N/A	#N/A	#N/A	#N/A	0.853445	#N/A	#N/A	#N/A	#N/A	#N/A	0.359623	#N/A	4	ENSG00000120093	HOXB3	protein_coding	homeobox B3 [Source:HGNC Symbol;Acc:HGNC:5114]
CSPP1	#N/A	#N/A	0.603441	0.358273	#N/A	#N/A	#N/A	#N/A	#N/A	#N/A	#N/A	#N/A	0.447277	#N/A	#N/A	#N/A	#N/A	#N/A	6.58338	#N/A	4	ENSG00000104218	CSPP1	protein_coding	centrosome and spindle pole associated protein 1 [Source:HGNC Symbol;Acc:HGNC:26193]
CAPZA1	#N/A	#N/A	#N/A	#N/A	0.389654	#N/A	0.395681	#N/A	#N/A	#N/A	#N/A	#N/A	#N/A	#N/A	#N/A	0.357236	#N/A	#N/A	6.3123	#N/A	4	ENSG00000116489	CAPZA1	protein_coding	capping actin protein of muscle Z-line subunit alpha 1 [Source:HGNC Symbol;Acc:HGNC:1488]
XPO4	#N/A	#N/A	0.432159	#N/A	#N/A	#N/A	#N/A	#N/A	#N/A	#N/A	#N/A	0.37708	#N/A	#N/A	#N/A	0.355609	#N/A	#N/A	5.43026	#N/A	4	ENSG00000132953	XPO4	protein_coding	exportin 4 [Source:HGNC Symbol;Acc:HGNC:17796]
#224363	#N/A	#N/A	#N/A	#N/A	#N/A	#N/A	1.22802	#N/A	#N/A	#N/A	0.937284	2.05243	#N/A	#N/A	#N/A	#N/A	#N/A	#N/A	0.355539	#N/A	4	ENSG00000224363		lncRNA	novel transcript
OLA1	#N/A	#N/A	#N/A	0.354509	#N/A	#N/A	#N/A	0.393433	#N/A	#N/A	#N/A	0.417637	#N/A	#N/A	#N/A	#N/A	#N/A	#N/A	5.98905	#N/A	4	ENSG00000138430	OLA1	protein_coding	Obg like ATPase 1 [Source:HGNC Symbol;Acc:HGNC:28833]
CCNT2	#N/A	#N/A	0.406718	#N/A	#N/A	#N/A	#N/A	0.353896	#N/A	#N/A	#N/A	0.482231	#N/A	#N/A	#N/A	#N/A	#N/A	#N/A	8.71991	#N/A	4	ENSG00000082258	CCNT2	protein_coding	cyclin T2 [Source:HGNC Symbol;Acc:HGNC:1600]
GTF2F2	#N/A	#N/A	#N/A	#N/A	#N/A	#N/A	#N/A	0.353131	#N/A	#N/A	0.459166	0.615317	#N/A	#N/A	#N/A	#N/A	#N/A	#N/A	5.93707	#N/A	4	ENSG00000188342	GTF2F2	protein_coding	general transcription factor IIF subunit 2 [Source:HGNC Symbol;Acc:HGNC:4653]
ROCK2	#N/A	#N/A	#N/A	#N/A	#N/A	#N/A	0.407037	0.353097	#N/A	#N/A	#N/A	0.360802	#N/A	#N/A	#N/A	#N/A	#N/A	#N/A	4.16481	#N/A	4	ENSG00000134318	ROCK2	protein_coding	Rho associated coiled-coil containing protein kinase 2 [Source:HGNC Symbol;Acc:HGNC:10252]
SUCLA2	#N/A	#N/A	0.588413	0.353038	#N/A	#N/A	#N/A	#N/A	#N/A	#N/A	#N/A	0.393528	#N/A	#N/A	#N/A	#N/A	#N/A	#N/A	8.34508	#N/A	4	ENSG00000136143	SUCLA2	protein_coding	succinate-CoA ligase ADP-forming subunit beta [Source:HGNC Symbol;Acc:HGNC:11448]
#287168	#N/A	#N/A	#N/A	#N/A	#N/A	1.44498	2.13345	1.37017	#N/A	#N/A	#N/A	#N/A	#N/A	#N/A	#N/A	#N/A	#N/A	#N/A	0.351878	#N/A	4	ENSG00000287168		lncRNA	novel transcript
FAM193A	#N/A	#N/A	#N/A	#N/A	#N/A	#N/A	#N/A	0.351376	#N/A	#N/A	0.376609	0.542989	#N/A	#N/A	#N/A	#N/A	#N/A	#N/A	9.25326	#N/A	4	ENSG00000125386	FAM193A	protein_coding	family with sequence similarity 193 member A [Source:HGNC Symbol;Acc:HGNC:16822]
GON4L	#N/A	#N/A	0.616541	0.380684	#N/A	#N/A	#N/A	#N/A	#N/A	#N/A	#N/A	#N/A	0.35049	#N/A	#N/A	#N/A	#N/A	#N/A	6.24106	#N/A	4	ENSG00000116580	GON4L	protein_coding	gon-4 like [Source:HGNC Symbol;Acc:HGNC:25973]
SPG7	#N/A	#N/A	0.485715	#N/A	#N/A	#N/A	#N/A	#N/A	#N/A	#N/A	#N/A	0.353604	0.348066	#N/A	#N/A	#N/A	#N/A	#N/A	8.63563	#N/A	4	ENSG00000197912	SPG7	protein_coding	SPG7 matrix AAA peptidase subunit, paraplegin [Source:HGNC Symbol;Acc:HGNC:11237]
FBXO33	#N/A	#N/A	0.442676	#N/A	#N/A	#N/A	#N/A	#N/A	#N/A	#N/A	#N/A	0.347218	#N/A	#N/A	#N/A	#N/A	0.644279	#N/A	7.54991	#N/A	4	ENSG00000165355	FBXO33	protein_coding	F-box protein 33 [Source:HGNC Symbol;Acc:HGNC:19833]
