## Supplemental Data Files for "Single-Nucleus to Whole Body Phenotyping Reveals Neuromuscular Impairment and Preserved Exercise Adaptations in Long-Term Pediatric HSCT Survivors >10 years after treatment": Supplemental Data 3 - PBMC_Markers_main.xlsx (part 62 of 64)

### Sheet: pDC (continued)
geneID	Bcell	CD14_Mono_m1	CD14_Mono_m2	CD16_Mono	CD4_Tcell_Dup	CD4_Tcell_m1	CD4_Tcell_m2	CD4_Tcell_m3	CD4_Tcell_m4	CD8_Tcell_m1	CD8_Tcell_m2	CD8_Tcell_m3	cDC2	dnT	MAIT	NKcell	pDC	Plasma	Platelet	TissueCell	Num_diff	ensembl_gene_id	hgnc_symbol	gene_biotype	description
CCNB2	1.73154	2.80944	3.54322	4.12347	3.86361	5.40204	4.96122	4.1822	4.23081	6.99459	3.36466	4.53735	1.05233	#N/A	7.34657	4.99866	#N/A	1.44729	0.731954	0.169396	18	ENSG00000157456	CCNB2	protein_coding	cyclin B2 [Source:HGNC Symbol;Acc:HGNC:1580]
DYRK3	6.22044	4.1354	5.37881	6.20082	0.166009	4.46259	8.12344	5.23344	4.93045	6.52483	6.71729	4.52609	3.30807	0.303019	4.65661	6.60694	#N/A	2.79278	0.442066	#N/A	18	ENSG00000143479	DYRK3	protein_coding	dual specificity tyrosine phosphorylation regulated kinase 3 [Source:HGNC Symbol;Acc:HGNC:3094]
KLHL33	4.43817	6.91765	0.298024	0.303365	0.163629	0.312	0.328089	0.274874	0.300803	0.338259	6.53389	0.29629	0.195866	0.811174	4.13399	0.334485	#N/A	0.272452	0.184979	#N/A	18	ENSG00000185271	KLHL33	protein_coding	kelch like family member 33 [Source:HGNC Symbol;Acc:HGNC:31952]
#250280	6.83172	5.82067	5.23004	6.80165	0.222802	0.44555	0.421748	7.33702	6.84754	0.434856	0.40905	5.839	5.42032	0.392696	0.4935	6.52728	#N/A	0.160282	0.200026	#N/A	18	ENSG00000250280		lncRNA	novel transcript
#259287	1.69856	1.79233	1.83443	2.13707	0.988003	1.76438	1.54747	1.63041	1.95993	1.64429	1.46136	1.37571	2.255	1.29341	1.09429	1.31249	#N/A	#N/A	0.21635	0.143285	18	ENSG00000259287		lncRNA	novel transcript, antisense to RYR3
#287123	1.07031	4.72735	5.15704	4.95282	6.61643	10.1089	0.471377	0.449376	0.319317	10.7093	0.407302	0.393664	3.67727	0.314522	0.359379	0.435702	#N/A	#N/A	0.483407	0.142438	18	ENSG00000287123		lncRNA	novel transcript
CYYR1-AS1	8.18633	7.52031	0.406329	9.01504	0.137329	11.2396	9.47921	0.46851	0.389249	9.888	9.68637	0.496328	4.67998	0.322314	0.384121	0.480654	#N/A	4.18027	0.356097	#N/A	18	ENSG00000197934	CYYR1-AS1	lncRNA	CYYR1 antisense RNA 1 [Source:HGNC Symbol;Acc:HGNC:39560]
AEBP1	#N/A	3.85739	0.268082	5.15836	3.74732	3.63897	1.74304	3.21761	5.94569	5.93928	6.13907	4.46516	0.830176	1.89568	5.1475	3.95428	#N/A	0.52742	0.275745	0.137301	18	ENSG00000106624	AEBP1	protein_coding	AE binding protein 1 [Source:HGNC Symbol;Acc:HGNC:303]
PLEKHG4B	5.63922	6.25572	0.292789	6.08604	3.27881	6.98321	5.74862	0.355528	0.24277	5.77336	0.302679	6.06823	3.78019	0.873471	0.498308	0.299327	#N/A	0.13507	0.181844	#N/A	18	ENSG00000153404	PLEKHG4B	protein_coding	pleckstrin homology and RhoGEF domain containing G4B [Source:HGNC Symbol;Acc:HGNC:29399]
#271945	2.85412	2.86326	5.3357	3.02873	2.96997	3.87493	4.46539	4.25054	2.93017	4.85632	5.07857	0.238778	1.11232	0.19254	3.14611	3.76196	#N/A	0.184453	0.132312	#N/A	18	ENSG00000271945		lncRNA	novel transcript
TDRD1	4.66317	4.92982	0.286951	0.301768	0.124412	4.25886	4.06139	0.332139	0.287112	5.95447	0.330727	0.311269	0.19452	0.318799	2.47997	5.15177	#N/A	0.218592	0.170564	#N/A	18	ENSG00000095627	TDRD1	protein_coding	tudor domain containing 1 [Source:HGNC Symbol;Acc:HGNC:11712]
#285980	0.270102	0.16934	0.306423	0.310968	0.128213	0.324016	0.309774	0.302947	0.243093	0.314356	0.305576	0.298849	0.198659	0.246947	0.290405	0.307196	#N/A	0.124176	0.180947	#N/A	18	ENSG00000285980		lncRNA	novel transcript
GRIN1	6.51073	0.202797	0.290425	0.373348	0.170297	6.69972	0.366843	6.05342	5.74295	0.343498	0.35135	0.806867	0.522877	0.207255	0.244709	0.296446	#N/A	0.121721	0.171911	#N/A	18	ENSG00000176884	GRIN1	protein_coding	glutamate ionotropic receptor NMDA type subunit 1 [Source:HGNC Symbol;Acc:HGNC:4584]
OBSL1	0.255927	0.177909	1.32959	0.294631	0.120984	0.306157	0.287916	0.585446	0.563004	0.302712	5.78432	0.537397	1.75738	0.194545	0.233329	0.289581	#N/A	0.117967	0.157606	#N/A	18	ENSG00000124006	OBSL1	protein_coding	obscurin like cytoskeletal adaptor 1 [Source:HGNC Symbol;Acc:HGNC:29092]
SEMA7A#138623	#N/A	3.6377	5.76194	4.66504	4.08198	5.51566	5.62329	4.72158	4.84242	3.57899	3.56706	3.36767	1.43929	2.13231	3.20666	3.11523	#N/A	2.64004	0.225957	0.106373	18	ENSG00000138623	SEMA7A	protein_coding	semaphorin 7A (John Milton Hagen blood group) [Source:HGNC Symbol;Acc:HGNC:10741]
RBMS3-AS3	3.85071	3.32318	3.60996	4.35423	0.360107	2.70805	3.30979	2.43591	2.07151	4.19562	5.8586	4.05008	0.592362	0.296609	0.192816	4.49786	#N/A	0.105641	0.168674	#N/A	18	ENSG00000235904	RBMS3-AS3	lncRNA	RBMS3 antisense RNA 3 [Source:HGNC Symbol;Acc:HGNC:39989]
#272638	2.50661	2.83904	1.39705	2.81939	0.102592	3.43328	2.8832	2.78565	1.22556	2.68861	2.70188	1.85766	0.496748	0.194565	0.199465	1.66286	#N/A	0.115056	0.15893	#N/A	18	ENSG00000272638		lncRNA	novel transcript, antisense to NOD1
GXYLT2	4.67686	4.49229	0.41147	4.36979	0.111301	4.45982	2.2106	3.25227	0.886504	4.35408	0.205645	0.238027	0.881723	0.16789	0.360723	4.57438	#N/A	0.10138	0.121362	#N/A	18	ENSG00000172986	GXYLT2	protein_coding	glucoside xylosyltransferase 2 [Source:HGNC Symbol;Acc:HGNC:33383]
SRPX	0.213406	0.121484	0.353418	0.24825	0.101608	0.241262	0.572517	0.239647	0.348163	5.63454	0.251917	0.36106	0.159167	0.167721	0.180993	0.241275	#N/A	0.101192	0.121707	#N/A	18	ENSG00000101955	SRPX	protein_coding	sushi repeat containing protein X-linked [Source:HGNC Symbol;Acc:HGNC:11309]
#285611	2.88297	0.15408	0.232929	0.245039	0.10026	0.254522	0.239545	0.237337	0.193744	0.251737	0.2442	0.235137	0.156553	0.164622	0.192588	0.240128	#N/A	0.099435	0.11896	#N/A	18	ENSG00000285611		lncRNA	Novel transcript
SHANK3	0.238011	0.130414	0.260499	0.249208	0.104032	0.288325	0.260213	0.261069	0.209402	0.278041	0.26916	0.273157	0.397678	0.172625	0.202901	0.267562	#N/A	0.0987381	0.165484	#N/A	18	ENSG00000251322	SHANK3	protein_coding	SH3 and multiple ankyrin repeat domains 3 [Source:HGNC Symbol;Acc:HGNC:14294]
#229192	0.212678	0.156979	0.235389	0.23933	0.0792581	0.255974	0.242682	0.240452	0.195867	0.255842	0.249922	0.238407	1.48148	0.165239	0.192698	0.241317	#N/A	0.0871018	0.122378	#N/A	18	ENSG00000229192		lncRNA	novel transcript
#266709	3.62914	2.9206	5.03627	5.17138	0.584756	2.07604	2.38169	1.79917	1.1125	3.00448	3.00565	2.2849	2.82684	#N/A	2.0293	1.82523	#N/A	0.171634	0.179043	0.0754058	18	ENSG00000266709		lncRNA	novel transcript
TLR9	#N/A	3.36298	3.63898	4.23429	0.1652	4.45828	4.44594	2.50241	3.60007	6.54366	3.64493	4.20652	1.67794	0.283113	0.333747	0.357108	#N/A	0.57435	0.170943	0.0737369	18	ENSG00000239732	TLR9	protein_coding	toll like receptor 9 [Source:HGNC Symbol;Acc:HGNC:15633]
CDH1	5.97404	4.65911	4.81265	4.6542	3.90842	4.32467	0.93112	4.35948	3.54944	4.07683	3.93623	4.469	1.11208	#N/A	0.243247	4.42215	#N/A	1.23275	0.187592	0.0721524	18	ENSG00000039068	CDH1	protein_coding	cadherin 1 [Source:HGNC Symbol;Acc:HGNC:1748]
BSPRY	3.48163	3.72048	5.55516	5.50509	0.879604	3.85168	3.76537	4.82865	3.97965	3.51945	2.47673	3.97143	0.191158	#N/A	0.610886	1.59174	#N/A	0.371627	0.18079	0.0720131	18	ENSG00000119411	BSPRY	protein_coding	B-box and SPRY domain containing [Source:HGNC Symbol;Acc:HGNC:18232]
SCN2A	0.968701	3.74859	0.407952	7.36892	0.271452	5.58334	4.5697	4.45951	0.308412	5.09209	6.13032	6.98942	6.35877	0.536319	0.692057	0.410863	#N/A	#N/A	0.208548	0.0719933	18	ENSG00000136531	SCN2A	protein_coding	sodium voltage-gated channel alpha subunit 2 [Source:HGNC Symbol;Acc:HGNC:10588]
PRSS27	2.29274	2.08663	3.02229	2.90497	0.119824	3.27611	3.00972	3.43923	2.42921	3.03846	3.67221	4.28918	1.12469	0.19794	1.05412	2.14964	#N/A	0.0872192	#N/A	0.0628385	18	ENSG00000172382	PRSS27	protein_coding	serine protease 27 [Source:HGNC Symbol;Acc:HGNC:15475]
SCHLAP1	0.282287	4.48335	0.227226	0.20786	0.0982591	3.53268	0.169668	0.235038	0.135749	3.86075	0.207723	0.231091	0.159646	0.126613	0.152871	0.210505	#N/A	0.06204	0.109536	#N/A	18	ENSG00000281131	SCHLAP1	lncRNA	SWI/SNF complex antagonist associated with prostate cancer 1 [Source:HGNC Symbol;Acc:HGNC:48603]
#287354	1.83733	2.70907	0.233403	0.225474	0.0828404	1.49083	3.38219	1.9785	#N/A	2.29137	2.45614	1.96887	0.396721	0.118448	0.174689	3.88602	#N/A	0.140967	0.120223	0.0579092	18	ENSG00000287354		lncRNA	novel transcript, antisense to HHAT
#248537	0.176038	5.2307	0.233123	0.244826	0.0954337	2.54987	3.18165	1.67567	1.34489	4.68229	4.15632	0.671898	0.156623	0.164559	0.192109	0.210024	#N/A	0.0932648	#N/A	0.0556267	18	ENSG00000248537		lncRNA	novel transcript
LRCOL1	0.19847	0.132232	0.230476	0.220538	0.0980833	0.252165	0.236713	0.235134	0.191117	0.249585	0.241834	0.231153	0.154672	0.16189	0.188259	0.27214	#N/A	0.0872582	#N/A	0.0533035	18	ENSG00000204583	LRCOL1	protein_coding	leucine rich colipase like 1 [Source:HGNC Symbol;Acc:HGNC:44160]
PTCHD1-AS	#N/A	4.53907	6.49632	4.90789	5.62067	4.19484	5.12111	4.42468	5.19122	5.88115	6.07255	7.19515	5.47861	7.2206	8.05683	5.89912	#N/A	3.81634	7.28023	#N/A	17	ENSG00000233067	PTCHD1-AS	lncRNA	PTCHD1 antisense RNA (head to head) [Source:HGNC Symbol;Acc:HGNC:37703]
MMRN1	4.57662	5.75866	8.31432	8.86839	4.46153	5.03589	5.20459	6.02382	5.01795	6.67344	7.72192	5.55247	5.25454	4.11404	8.92151	3.79477	#N/A	5.21665	#N/A	#N/A	17	ENSG00000138722	MMRN1	protein_coding	multimerin 1 [Source:HGNC Symbol;Acc:HGNC:7178]
SMIM5	4.77028	3.03509	3.42102	3.15854	3.91768	6.28875	3.7355	5.36136	5.85045	7.26563	5.38562	4.72565	3.67693	4.09448	6.93887	4.1179	#N/A	3.06679	#N/A	#N/A	17	ENSG00000204323	SMIM5	protein_coding	small integral membrane protein 5 [Source:HGNC Symbol;Acc:HGNC:40030]
MIR193BHG	3.04806	4.00911	4.64187	5.97566	4.63926	5.31314	2.75718	4.93923	5.14856	7.05227	8.67112	4.64619	4.84656	7.5679	6.43797	7.09485	#N/A	#N/A	4.43142	#N/A	17	ENSG00000262454	MIR193BHG	lncRNA	MIR193b-365a host gene [Source:HGNC Symbol;Acc:HGNC:51945]
#241577	#N/A	2.5652	3.98677	3.28674	6.21205	10.1208	8.28584	12.1691	7.0812	10.2025	9.95511	8.3682	#N/A	7.23088	10.4484	10.1963	#N/A	3.41237	7.01863	2.84863	17	ENSG00000241577		lncRNA	novel transcript, sense intronic to LRRC18
#287069	#N/A	3.15428	4.99728	2.79535	3.6517	5.28509	3.31183	5.15586	4.27158	4.45481	4.67652	4.54554	2.47269	4.06118	6.32639	3.49005	#N/A	3.03985	5.65372	#N/A	17	ENSG00000287069		lncRNA	novel transcript, antisense to KCNH8
NEGR1	6.50848	2.54714	2.34485	3.28203	5.97658	9.33065	11.3037	14.3184	10.49	8.71595	8.76861	8.67911	#N/A	6.63485	9.56287	5.91792	#N/A	5.77232	6.70159	#N/A	17	ENSG00000172260	NEGR1	protein_coding	neuronal growth regulator 1 [Source:HGNC Symbol;Acc:HGNC:17302]
BLK#136573	#N/A	2.73877	4.75777	3.96477	3.07993	4.31112	5.06372	4.35095	3.77408	5.29231	6.09016	4.43446	3.98459	6.00193	2.05524	6.26639	#N/A	#N/A	7.98768	4.41612	17	ENSG00000136573	BLK	protein_coding	BLK proto-oncogene, Src family tyrosine kinase [Source:HGNC Symbol;Acc:HGNC:1057]
WDFY4	#N/A	2.13674	2.03949	2.70358	6.18084	9.22091	8.93115	10.2383	8.32701	10.3959	11.7978	7.96525	#N/A	7.73975	8.20961	9.28497	#N/A	3.57767	7.92832	3.71609	17	ENSG00000128815	WDFY4	protein_coding	WDFY family member 4 [Source:HGNC Symbol;Acc:HGNC:29323]
NREP	3.55204	3.07707	1.98081	4.22347	3.76428	6.06135	3.77756	6.07479	6.44502	6.35763	6.60748	5.94966	#N/A	2.31838	5.19972	3.58941	#N/A	4.2815	7.64522	#N/A	17	ENSG00000134986	NREP	protein_coding	neuronal regeneration related protein [Source:HGNC Symbol;Acc:HGNC:16834]
#250917	2.4231	2.0232	2.20763	2.22793	2.90168	3.16467	2.48362	3.52474	3.22855	3.53933	4.1236	3.36765	1.91101	3.29843	3.98375	3.96487	#N/A	#N/A	2.46759	#N/A	17	ENSG00000250917		lncRNA	novel transcript, overlapping AHCY
SEL1L3	#N/A	3.21928	5.427	4.08791	3.0814	2.19726	2.8205	2.28208	1.82622	2.26488	2.441	2.51975	2.27047	2.43446	2.26882	2.81841	#N/A	#N/A	8.44175	3.84037	17	ENSG00000091490	SEL1L3	protein_coding	SEL1L family member 3 [Source:HGNC Symbol;Acc:HGNC:29108]
FBXO16	3.62425	4.23863	6.339	6.38877	3.74451	4.3998	4.14835	4.58453	4.53592	4.55912	4.5588	4.45229	1.82026	4.75367	3.77781	3.4507	#N/A	#N/A	3.95361	#N/A	17	ENSG00000214050	FBXO16	protein_coding	F-box protein 16 [Source:HGNC Symbol;Acc:HGNC:13618]
TXNDC5	#N/A	2.47895	2.40783	3.85987	3.94645	4.57567	6.01558	4.42712	4.02294	5.71598	4.31438	3.1668	1.79337	3.95065	4.30571	4.74431	#N/A	#N/A	7.48462	1.86246	17	ENSG00000239264	TXNDC5	protein_coding	thioredoxin domain containing 5 [Source:HGNC Symbol;Acc:HGNC:21073]
LINC02641	3.49361	3.37809	6.62345	5.33469	2.15309	2.36466	2.65559	2.71455	2.43221	1.73025	1.90105	2.83136	5.05018	2.79907	1.99855	2.03191	#N/A	#N/A	6.01178	#N/A	17	ENSG00000230131	LINC02641	lncRNA	long intergenic non-protein coding RNA 2641 [Source:HGNC Symbol;Acc:HGNC:54125]
DOCK1	6.18102	2.6493	1.73006	4.56783	5.6633	8.28318	7.9217	9.03133	8.18998	7.33121	8.18211	8.24551	#N/A	6.73279	6.74519	5.67378	#N/A	4.2183	6.6476	#N/A	17	ENSG00000150760	DOCK1	protein_coding	dedicator of cytokinesis 1 [Source:HGNC Symbol;Acc:HGNC:2987]
GLT1D1	5.79347	#N/A	#N/A	1.70741	4.18636	7.83817	7.94087	9.83963	5.57564	7.111	9.74844	8.85864	3.24214	6.11682	6.95131	5.98162	#N/A	4.21139	6.13156	4.02927	17	ENSG00000151948	GLT1D1	protein_coding	glycosyltransferase 1 domain containing 1 [Source:HGNC Symbol;Acc:HGNC:26483]
AFF3	#N/A	2.98331	3.40225	4.44619	4.16838	4.82921	3.73295	5.07853	5.7171	7.10524	7.24754	6.42028	#N/A	1.69151	5.66803	5.9888	#N/A	5.56086	10.7758	2.67455	17	ENSG00000144218	AFF3	protein_coding	AF4/FMR2 family member 3 [Source:HGNC Symbol;Acc:HGNC:6473]
KHDRBS2	#N/A	1.81104	1.68191	2.50943	5.17482	8.07634	7.4811	7.3888	6.40741	9.93451	10.2208	6.51299	2.62081	6.79389	8.76288	7.86307	#N/A	2.62993	9.52162	#N/A	17	ENSG00000112232	KHDRBS2	protein_coding	KH RNA binding domain containing, signal transduction associated 2 [Source:HGNC Symbol;Acc:HGNC:18114]
ST6GALNAC4	1.66918	3.53506	2.93921	3.68536	3.04411	3.17573	2.65278	2.28565	2.77471	2.89588	2.5649	2.10203	3.30062	2.75127	2.89669	2.78641	#N/A	#N/A	4.96236	#N/A	17	ENSG00000136840	ST6GALNAC4	protein_coding	ST6 N-acetylgalactosaminide alpha-2,6-sialyltransferase 4 [Source:HGNC Symbol;Acc:HGNC:17846]
#240401	2.02138	1.54586	2.81622	1.53064	2.79103	2.75893	2.37699	3.00759	2.80538	2.71121	2.69489	2.82558	#N/A	2.66115	2.90056	2.25044	#N/A	2.06035	8.26838	#N/A	17	ENSG00000240401		lncRNA	novel transcript, antisense to CCDC88A
GNG7	#N/A	2.74408	3.83263	4.83207	3.54662	4.01489	3.26061	4.38453	4.71709	6.54774	7.13816	5.51398	1.50682	6.03542	4.82485	6.75891	#N/A	#N/A	10.6704	2.75143	17	ENSG00000176533	GNG7	protein_coding	G protein subunit gamma 7 [Source:HGNC Symbol;Acc:HGNC:4410]
PCDH9	#N/A	1.33982	6.61318	4.10188	3.54878	5.22372	4.16545	6.51829	4.70857	6.68896	7.2406	5.00296	4.42227	3.07984	6.03252	3.10917	#N/A	3.91118	5.03885	#N/A	17	ENSG00000184226	PCDH9	protein_coding	protocadherin 9 [Source:HGNC Symbol;Acc:HGNC:8661]
SPHK1	6.05066	1.6048	1.33943	3.13144	2.978	7.15268	9.94047	9.30353	5.09006	3.66612	2.99026	3.98405	3.18492	3.97755	6.86684	2.94494	#N/A	6.01194	#N/A	#N/A	17	ENSG00000176170	SPHK1	protein_coding	sphingosine kinase 1 [Source:HGNC Symbol;Acc:HGNC:11240]
RBPMS	1.33648	2.00097	4.5192	2.58009	1.36825	1.83542	1.57459	2.18456	1.97047	1.80471	2.31163	2.79844	1.6834	1.69241	2.62695	2.06061	#N/A	#N/A	4.22841	#N/A	17	ENSG00000157110	RBPMS	protein_coding	RNA binding protein, mRNA processing factor [Source:HGNC Symbol;Acc:HGNC:19097]
CTNS	#N/A	1.32162	1.43903	1.6585	2.0949	2.26534	2.38665	2.35486	2.02565	2.19723	2.11378	2.21519	1.80851	2.05597	2.62691	1.94151	#N/A	1.61861	5.59699	#N/A	17	ENSG00000040531	CTNS	protein_coding	cystinosin, lysosomal cystine transporter [Source:HGNC Symbol;Acc:HGNC:2518]
PHACTR1	1.98611	1.62523	1.29858	3.35608	3.65242	4.89599	4.00335	5.26371	4.89353	5.51223	6.67122	6.13833	#N/A	3.99191	5.80613	5.38796	#N/A	2.80512	7.15708	#N/A	17	ENSG00000112137	PHACTR1	protein_coding	phosphatase and actin regulator 1 [Source:HGNC Symbol;Acc:HGNC:20990]
RECQL5	1.41323	1.24801	1.55878	1.59912	1.39911	1.63079	1.41464	1.60796	2.00919	1.95277	1.96205	1.81206	1.58122	1.59169	2.39439	1.88404	#N/A	#N/A	3.03224	#N/A	17	ENSG00000108469	RECQL5	protein_coding	RecQ like helicase 5 [Source:HGNC Symbol;Acc:HGNC:9950]
DENND5B	#N/A	3.55527	4.79379	4.1664	5.64635	7.83235	7.63652	8.36241	7.34981	9.28217	10.4652	7.27485	1.73806	5.69389	8.60479	7.20551	#N/A	#N/A	9.5815	1.22229	17	ENSG00000170456	DENND5B	protein_coding	DENN domain containing 5B [Source:HGNC Symbol;Acc:HGNC:28338]
JADE3	#N/A	2.26546	2.7457	2.45617	3.86212	5.06397	4.64763	5.28338	5.03873	6.51478	5.9529	6.25286	2.13063	4.69312	5.79937	5.67313	#N/A	1.21446	6.44174	#N/A	17	ENSG00000102221	JADE3	protein_coding	jade family PHD finger 3 [Source:HGNC Symbol;Acc:HGNC:22982]
MYB	4.55713	2.90944	3.61809	6.21601	2.57585	3.07839	1.16346	3.10929	2.2484	4.9115	3.72535	3.80886	5.23581	#N/A	5.69435	5.48597	#N/A	1.81483	5.23072	#N/A	17	ENSG00000118513	MYB	protein_coding	MYB proto-oncogene, transcription factor [Source:HGNC Symbol;Acc:HGNC:7545]
MPPED2	2.07469	2.07049	2.36592	4.84718	1.23449	4.18096	1.73975	4.08972	3.35449	3.29191	3.59641	3.19921	1.91977	4.03848	#N/A	1.4104	#N/A	4.29072	1.14858	#N/A	17	ENSG00000066382	MPPED2	protein_coding	metallophosphoesterase domain containing 2 [Source:HGNC Symbol;Acc:HGNC:1180]
LINC00571	1.19113	2.05242	2.09403	2.34941	2.83986	1.83537	2.57366	2.64629	1.1392	1.88809	1.79776	2.65221	1.36342	2.95719	1.42761	1.56056	#N/A	#N/A	1.27924	#N/A	17	ENSG00000223685	LINC00571	lncRNA	long intergenic non-protein coding RNA 571 [Source:HGNC Symbol;Acc:HGNC:43721]
PON2	3.12028	1.85438	1.45628	3.34275	1.78492	2.63742	2.70059	2.96919	2.86648	1.8974	1.72605	1.76932	#N/A	1.71316	2.27389	1.12691	#N/A	2.58498	6.96527	#N/A	17	ENSG00000105854	PON2	protein_coding	paraoxonase 2 [Source:HGNC Symbol;Acc:HGNC:9205]
OPHN1	5.36004	1.10233	#N/A	2.06022	3.82152	7.16665	8.49927	7.87859	6.3439	5.75909	5.81033	5.56229	1.19741	3.51365	5.03234	2.40278	#N/A	3.36629	5.24608	#N/A	17	ENSG00000079482	OPHN1	protein_coding	oligophrenin 1 [Source:HGNC Symbol;Acc:HGNC:8148]
RPS6KA2	1.28761	1.09311	1.09439	#N/A	1.7537	1.22279	1.72963	1.48879	1.50322	2.07722	2.44823	2.05751	#N/A	2.0205	1.95647	1.95262	#N/A	1.76748	6.24191	1.30242	17	ENSG00000071242	RPS6KA2	protein_coding	ribosomal protein S6 kinase A2 [Source:HGNC Symbol;Acc:HGNC:10431]
#250155	#N/A	1.7989	1.41596	1.0929	2.88395	4.00042	2.77478	3.81022	3.69843	4.32761	4.32945	3.92677	1.21037	5.63601	4.67757	2.77475	#N/A	2.17487	4.59426	#N/A	17	ENSG00000250155		lncRNA	novel transcript
#258472	1.57099	1.05254	1.4455	1.33074	1.55849	1.58937	1.50323	1.90185	1.73793	1.83259	1.93847	2.43301	#N/A	1.45942	2.01383	1.84102	#N/A	1.14544	7.06207	#N/A	17	ENSG00000258472		protein_coding	novel protein
BAHCC1	5.40878	1.04509	1.11218	2.21891	4.43773	8.46166	6.54172	7.75547	5.90965	6.4763	9.29848	6.59101	#N/A	4.18946	8.74415	3.5927	#N/A	3.12933	4.71788	#N/A	17	ENSG00000266074	BAHCC1	protein_coding	BAH domain and coiled-coil containing 1 [Source:HGNC Symbol;Acc:HGNC:29279]
DIPK2A	1.70087	1.03773	#N/A	1.13727	2.60651	2.48722	3.01771	2.47509	2.31136	2.33667	2.29571	2.42814	#N/A	2.12752	2.34793	2.06606	#N/A	1.83926	6.25914	1.87339	17	ENSG00000181744	DIPK2A	protein_coding	divergent protein kinase domain 2A [Source:HGNC Symbol;Acc:HGNC:28490]
UCK2	2.27848	1.89135	1.8017	3.023	2.47848	3.6782	5.8531	3.69037	3.01714	2.22975	2.27324	2.36124	#N/A	1.93595	2.4415	1.35608	#N/A	1.02512	8.37834	#N/A	17	ENSG00000143179	UCK2	protein_coding	uridine-cytidine kinase 2 [Source:HGNC Symbol;Acc:HGNC:12562]
ERN1	4.29774	2.29475	3.27244	2.97326	2.17819	1.00176	3.06601	1.03477	1.2122	1.50617	1.66401	1.75213	3.33848	3.12745	#N/A	1.99096	#N/A	#N/A	8.01131	2.12823	17	ENSG00000178607	ERN1	protein_coding	endoplasmic reticulum to nucleus signaling 1 [Source:HGNC Symbol;Acc:HGNC:3449]
DAB2	6.46802	3.52571	2.27512	3.59108	3.32033	8.89549	8.17402	11.0447	6.12465	3.86706	2.87162	1.73276	1.58222	3.21714	6.95212	0.977739	#N/A	6.13066	#N/A	#N/A	17	ENSG00000153071	DAB2	protein_coding	DAB adaptor protein 2 [Source:HGNC Symbol;Acc:HGNC:2662]
DNAJC4	1.63437	1.70562	#N/A	1.49016	1.87633	2.05211	1.95301	1.77241	2.26557	1.62771	1.52259	1.11017	0.970023	1.69574	2.19238	1.46786	#N/A	2.16205	2.35337	#N/A	17	ENSG00000110011	DNAJC4	protein_coding	DnaJ heat shock protein family (Hsp40) member C4 [Source:HGNC Symbol;Acc:HGNC:5271]
ZNF70	1.03153	1.98496	2.3153	2.83972	2.212	2.55185	2.48861	2.41215	2.42894	1.6779	1.9496	1.74043	2.14087	2.59241	2.6678	1.25144	#N/A	#N/A	0.969811	#N/A	17	ENSG00000187792	ZNF70	protein_coding	zinc finger protein 70 [Source:HGNC Symbol;Acc:HGNC:13140]
PKIG	#N/A	1.62505	3.23337	2.33049	1.05251	1.58287	0.966222	1.87147	1.4444	1.66783	1.96543	1.37091	1.46331	2.79877	2.03986	1.40393	#N/A	1.11659	1.50738	#N/A	17	ENSG00000168734	PKIG	protein_coding	cAMP-dependent protein kinase inhibitor gamma [Source:HGNC Symbol;Acc:HGNC:9019]
GARNL3	1.229	1.61969	1.76268	2.66236	2.47565	1.88446	2.5331	1.86256	1.40014	1.87119	2.24228	1.93882	0.963207	3.0185	1.80593	1.71376	#N/A	#N/A	5.56981	#N/A	17	ENSG00000136895	GARNL3	protein_coding	GTPase activating Rap/RanGAP domain like 3 [Source:HGNC Symbol;Acc:HGNC:25425]
RAB40B	2.0683	1.7009	3.06754	1.547	0.962974	1.34452	1.53295	1.42451	1.10057	1.17942	1.27385	1.2892	2.49107	1.6926	2.19401	1.29222	#N/A	#N/A	3.4852	#N/A	17	ENSG00000141542	RAB40B	protein_coding	RAB40B, member RAS oncogene family [Source:HGNC Symbol;Acc:HGNC:18284]
#226266	1.53646	1.25028	1.43091	0.946687	1.22141	1.03754	1.09511	1.09949	1.13001	1.34878	1.18319	1.37415	1.4456	#N/A	1.18655	1.37629	#N/A	1.88837	1.56474	#N/A	17	ENSG00000226266		lncRNA	novel transcript
RPS6KA4	2.96813	0.946477	#N/A	1.46598	2.78897	2.69451	3.58249	2.1233	2.5917	2.67822	2.05283	1.87286	#N/A	2.68609	2.12257	2.35675	#N/A	2.7358	6.8571	3.46952	17	ENSG00000162302	RPS6KA4	protein_coding	ribosomal protein S6 kinase A4 [Source:HGNC Symbol;Acc:HGNC:10433]
DTWD1	1.25581	1.38489	1.38814	1.19572	1.426	1.16812	0.971417	1.1295	1.54757	1.29559	1.37666	1.00853	0.938135	1.30807	1.22745	1.58177	#N/A	#N/A	5.26602	#N/A	17	ENSG00000104047	DTWD1	protein_coding	DTW domain containing 1 [Source:HGNC Symbol;Acc:HGNC:30926]
LINC02021	1.68566	2.87799	3.27267	4.12939	2.86354	2.73569	1.8819	3.1769	2.83688	2.95675	2.90077	2.81195	2.30696	2.4799	1.99843	2.7057	#N/A	#N/A	0.936406	#N/A	17	ENSG00000249846	LINC02021	lncRNA	long intergenic non-protein coding RNA 2021 [Source:HGNC Symbol;Acc:HGNC:52856]
OPN3	#N/A	1.76808	0.931964	1.43685	3.16585	2.44222	1.81622	2.57169	2.89842	3.20173	3.1624	2.91547	#N/A	1.3592	3.39244	3.26222	#N/A	2.38832	6.03706	1.61605	17	ENSG00000054277	OPN3	protein_coding	opsin 3 [Source:HGNC Symbol;Acc:HGNC:14007]
FYTTD1	0.930481	1.47616	0.950261	1.40593	1.48865	1.16737	1.27976	1.21289	1.59927	1.29796	1.31323	#N/A	1.29492	1.76068	1.47398	1.20901	#N/A	1.27723	7.87905	#N/A	17	ENSG00000122068	FYTTD1	protein_coding	forty-two-three domain containing 1 [Source:HGNC Symbol;Acc:HGNC:25407]
LRP8	1.81252	1.42968	1.57236	2.56335	1.80264	1.60849	2.47327	1.8905	1.12795	1.40853	1.57064	1.95607	1.21576	0.915707	1.82406	1.16377	#N/A	#N/A	6.87643	#N/A	17	ENSG00000157193	LRP8	protein_coding	LDL receptor related protein 8 [Source:HGNC Symbol;Acc:HGNC:6700]
#266978	2.66741	#N/A	0.907101	1.48134	1.88113	2.86452	3.03924	3.62152	2.87719	2.63616	3.44365	4.15196	#N/A	3.7926	2.73873	2.50021	#N/A	2.08881	6.66806	1.34838	17	ENSG00000266978		lncRNA	novel transcript, antisense to MRPL4 and ICAM1
ALCAM	0.90232	1.72289	1.54139	2.38088	3.39531	2.30522	3.91814	2.29607	2.08813	3.73766	4.00407	4.15272	#N/A	1.67385	2.46391	5.7282	#N/A	#N/A	6.95725	1.27739	17	ENSG00000170017	ALCAM	protein_coding	activated leukocyte cell adhesion molecule [Source:HGNC Symbol;Acc:HGNC:400]
CREB3L2	1.65711	1.65303	1.40483	2.58036	1.90309	1.79431	2.68583	1.67572	1.8272	1.66827	1.67809	1.72853	1.54454	1.71444	0.896369	1.4328	#N/A	#N/A	5.96945	#N/A	17	ENSG00000182158	CREB3L2	protein_coding	cAMP responsive element binding protein 3 like 2 [Source:HGNC Symbol;Acc:HGNC:23720]
HSDL2-AS1	0.940352	1.27302	3.19586	1.29976	1.03699	1.18752	#N/A	1.32249	1.01024	1.53031	1.62799	2.28324	1.12211	0.892283	1.38367	1.4283	#N/A	1.38941	5.7274	#N/A	17	ENSG00000230185	HSDL2-AS1	lncRNA	HSDL2 antisense RNA 1 [Source:HGNC Symbol;Acc:HGNC:31438]
SNX18	1.68709	1.34467	#N/A	#N/A	2.17072	2.5971	3.70016	2.71899	2.08782	1.53245	1.30598	0.992296	0.882088	1.80931	2.90976	1.31029	#N/A	1.1374	3.9747	1.05919	17	ENSG00000178996	SNX18	protein_coding	sorting nexin 18 [Source:HGNC Symbol;Acc:HGNC:19245]
DRG1	0.875243	1.0822	1.76868	0.961892	1.11704	1.05335	0.922343	1.31396	1.14966	1.06963	1.23662	1.38433	1.05318	1.01039	1.12583	1.12899	#N/A	#N/A	8.47404	#N/A	17	ENSG00000185721	DRG1	protein_coding	developmentally regulated GTP binding protein 1 [Source:HGNC Symbol;Acc:HGNC:3029]
#287100	1.16783	1.33586	1.29443	0.869369	1.80699	2.08393	1.89945	2.10428	1.94742	1.74242	1.87075	2.10877	1.23739	1.53443	1.76311	1.08358	#N/A	#N/A	3.83733	#N/A	17	ENSG00000287100		lncRNA	novel transcript
MROH8	1.36597	2.03578	2.28372	2.9715	1.11006	1.92113	2.0271	2.28468	1.61698	1.72538	1.82675	2.24377	2.24533	1.95233	2.89538	1.31324	#N/A	#N/A	0.864391	#N/A	17	ENSG00000101353	MROH8	protein_coding	maestro heat like repeat family member 8 [Source:HGNC Symbol;Acc:HGNC:16125]
#267042	1.94057	3.3774	6.26758	4.72209	2.18166	1.29327	2.74758	1.44043	#N/A	4.30231	3.84826	2.85876	3.67892	3.73862	7.67408	4.10639	#N/A	1.41245	0.860503	#N/A	17	ENSG00000267042		lncRNA	novel transcript, antisense to CCR10
TICAM2-AS1	#N/A	1.34481	3.2489	1.37745	1.43174	1.52911	1.26516	2.37319	1.49973	1.51147	1.48146	2.45167	0.853106	1.75844	1.62016	1.63201	#N/A	2.02273	1.74973	#N/A	17	ENSG00000249249	TICAM2-AS1	lncRNA	TICAM2 antisense RNA 1 [Source:HGNC Symbol;Acc:HGNC:55575]
C5orf34	2.00087	2.34563	3.13816	2.84229	1.80666	1.79661	0.851419	1.9521	1.60369	2.43446	2.42668	1.78533	1.84598	#N/A	1.70169	1.95811	#N/A	2.12201	1.19341	#N/A	17	ENSG00000172244	C5orf34	protein_coding	chromosome 5 open reading frame 34 [Source:HGNC Symbol;Acc:HGNC:24738]
#285710	1.38918	0.848568	2.27665	1.55711	1.32997	0.969335	#N/A	1.06336	1.40748	1.06244	1.35695	1.63145	0.921722	1.06287	1.48603	1.25151	#N/A	1.18485	1.29182	#N/A	17	ENSG00000285710		lncRNA	novel transcript, antisense to DDX19A
PPCDC	1.84293	0.841801	1.00296	#N/A	1.38059	1.41027	1.74816	1.71799	1.31415	1.26636	1.53682	1.54078	0.94908	0.887929	1.52198	1.30394	#N/A	#N/A	8.65622	1.0449	17	ENSG00000138621	PPCDC	protein_coding	phosphopantothenoylcysteine decarboxylase [Source:HGNC Symbol;Acc:HGNC:28107]
DTX4	#N/A	0.840813	1.88949	1.59892	4.51318	5.7914	6.08253	6.55466	5.4447	6.72236	8.69778	5.44158	0.841083	4.44724	5.23435	4.63734	#N/A	2.2142	1.09046	#N/A	17	ENSG00000110042	DTX4	protein_coding	deltex E3 ubiquitin ligase 4 [Source:HGNC Symbol;Acc:HGNC:29151]
LIMD1-AS1	1.02658	1.92423	4.03395	0.840563	1.38749	2.38218	2.2345	2.83219	1.7738	2.26	2.33379	2.12443	1.74929	2.14709	2.26492	1.95485	#N/A	#N/A	4.68362	#N/A	17	ENSG00000230530	LIMD1-AS1	lncRNA	LIMD1 antisense RNA 1 [Source:HGNC Symbol;Acc:HGNC:44107]
POLE	1.38686	0.960543	1.49631	0.982967	0.831583	1.02833	1.23432	1.11151	1.11392	1.22262	1.27228	1.49351	1.89831	#N/A	1.03126	0.899364	#N/A	0.840237	6.16766	#N/A	17	ENSG00000177084	POLE	protein_coding	DNA polymerase epsilon, catalytic subunit [Source:HGNC Symbol;Acc:HGNC:9177]
CAPN15#103326	1.91242	1.10843	1.77262	1.47875	0.822162	1.72794	1.87562	1.83149	1.3327	1.01586	1.10261	1.20329	1.83874	1.25234	1.05368	#N/A	#N/A	1.09575	5.44937	#N/A	17	ENSG00000103326	CAPN15	protein_coding	calpain 15 [Source:HGNC Symbol;Acc:HGNC:11182]
ARHGAP31	1.33164	0.815632	#N/A	1.26132	3.0366	2.34677	3.32789	2.4094	1.79648	3.04011	3.82213	3.49186	#N/A	3.01636	2.47213	3.50291	#N/A	1.9567	6.50457	1.75585	17	ENSG00000031081	ARHGAP31	protein_coding	Rho GTPase activating protein 31 [Source:HGNC Symbol;Acc:HGNC:29216]
SCAMP4	1.01153	0.803414	0.806592	1.12482	1.80539	2.06269	2.21917	2.04564	1.69473	1.51035	1.42815	1.56165	#N/A	1.48846	2.33124	1.25349	#N/A	1.27545	6.58351	#N/A	17	ENSG00000227500	SCAMP4	protein_coding	secretory carrier membrane protein 4 [Source:HGNC Symbol;Acc:HGNC:30385]
SOGA1	1.00284	1.26229	0.798957	1.64507	3.8544	7.55609	6.85768	7.74122	6.73229	6.60851	8.94204	5.67663	#N/A	4.90721	8.68644	3.85034	#N/A	2.58797	5.17463	#N/A	17	ENSG00000149639	SOGA1	protein_coding	suppressor of glucose, autophagy associated 1 [Source:HGNC Symbol;Acc:HGNC:16111]
ARMH1	1.76127	0.806922	1.32975	4.34293	1.28901	0.798173	#N/A	0.852339	1.62629	3.37468	4.08694	2.61405	1.40717	1.3199	2.80397	4.5451	#N/A	1.50608	6.22556	#N/A	17	ENSG00000198520	ARMH1	protein_coding	armadillo like helical domain containing 1 [Source:HGNC Symbol;Acc:HGNC:34345]
DCPS	1.26718	1.49051	1.86498	1.771	1.54998	1.4392	1.54646	1.41739	1.33445	1.03728	1.08226	0.89103	1.24374	1.19712	1.02216	0.785858	#N/A	#N/A	4.98182	#N/A	17	ENSG00000110063	DCPS	protein_coding	decapping enzyme, scavenger [Source:HGNC Symbol;Acc:HGNC:29812]
CHAMP1	0.773592	1.69655	1.43592	1.32059	1.59378	1.32957	1.36142	1.07089	1.42149	1.75798	1.4362	1.09432	0.948171	0.950735	1.66519	1.44662	#N/A	#N/A	4.1723	#N/A	17	ENSG00000198824	CHAMP1	protein_coding	chromosome alignment maintaining phosphoprotein 1 [Source:HGNC Symbol;Acc:HGNC:20311]
EIF4ENIF1	0.772406	1.16544	1.55605	1.0102	1.06093	1.28902	1.20604	1.35117	1.31816	1.20494	1.32846	1.45694	1.12051	1.65967	1.31304	1.25549	#N/A	#N/A	6.09308	#N/A	17	ENSG00000184708	EIF4ENIF1	protein_coding	eukaryotic translation initiation factor 4E nuclear import factor 1 [Source:HGNC Symbol;Acc:HGNC:16687]
SLC23A1	2.04164	2.40245	4.29415	2.39457	2.74826	2.42528	2.03978	2.84058	3.62016	2.48244	3.32051	3.22782	2.16375	2.1568	2.14552	2.93958	#N/A	#N/A	0.771711	#N/A	17	ENSG00000170482	SLC23A1	protein_coding	solute carrier family 23 member 1 [Source:HGNC Symbol;Acc:HGNC:10974]
KANTR	1.01064	1.21999	1.82541	1.7545	0.933222	0.77003	#N/A	0.960228	1.07983	1.2239	1.38894	1.43051	1.26865	1.32051	1.01127	1.1269	#N/A	1.61811	8.68095	#N/A	17	ENSG00000232593	KANTR	protein_coding	KANTR integral membrane protein [Source:HGNC Symbol;Acc:HGNC:49510]
UVRAG	#N/A	0.87813	0.771211	1.07223	2.04925	1.93176	2.03842	2.11517	1.85409	1.87579	2.02544	2.19264	#N/A	1.81894	2.08191	1.58278	#N/A	0.769928	7.20372	1.27662	17	ENSG00000198382	UVRAG	protein_coding	UV radiation resistance associated [Source:HGNC Symbol;Acc:HGNC:12640]
MIR155HG	0.764875	3.66981	5.97879	5.53926	2.70263	2.05309	3.0983	1.79666	1.60113	1.65359	1.67833	1.88701	3.31869	1.28265	2.37711	2.75323	#N/A	#N/A	5.72524	#N/A	17	ENSG00000234883	MIR155HG	lncRNA	MIR155 host gene [Source:HGNC Symbol;Acc:HGNC:35460]
SEMA6A	0.764692	1.49937	4.74726	1.76362	1.2223	1.24669	#N/A	1.53039	1.73821	1.74251	2.03274	2.81131	1.95138	2.25174	1.90543	1.57188	#N/A	1.99936	3.3069	#N/A	17	ENSG00000092421	SEMA6A	protein_coding	semaphorin 6A [Source:HGNC Symbol;Acc:HGNC:10738]
AP1S3	#N/A	2.02366	2.21057	2.25999	2.61753	2.86378	3.56469	3.16872	2.733	2.12951	2.30987	2.28181	#N/A	2.44268	2.10724	1.85556	#N/A	0.757315	4.56749	1.30124	17	ENSG00000152056	AP1S3	protein_coding	adaptor related protein complex 1 subunit sigma 3 [Source:HGNC Symbol;Acc:HGNC:18971]
CBFA2T3	1.1416	1.31352	1.28952	0.750311	4.0847	7.47167	7.25836	8.02313	7.00183	7.34785	10.0733	6.32654	#N/A	6.58439	7.10202	5.97725	#N/A	1.1089	6.81199	#N/A	17	ENSG00000129993	CBFA2T3	protein_coding	CBFA2/RUNX1 partner transcriptional co-repressor 3 [Source:HGNC Symbol;Acc:HGNC:1537]
PCGF3-AS1	1.41496	1.08456	1.68719	1.84268	0.981987	0.96228	0.914802	1.36844	1.06281	1.0185	1.47149	1.40914	1.48634	1.67732	0.749281	0.952349	#N/A	#N/A	8.60029	#N/A	17	ENSG00000249592	PCGF3-AS1	lncRNA	PCGF3 antisense RNA 1 [Source:HGNC Symbol;Acc:HGNC:56108]
IL18R1	4.1245	3.05434	6.92407	4.89468	1.38428	1.42423	3.59093	1.44602	1.07867	1.00338	0.969761	0.921339	0.745	2.39808	#N/A	#N/A	#N/A	3.40051	7.65489	4.58572	17	ENSG00000115604	IL18R1	protein_coding	interleukin 18 receptor 1 [Source:HGNC Symbol;Acc:HGNC:5988]
LMO7-AS1	0.991397	1.27065	3.85888	1.41291	0.81569	0.77702	#N/A	1.00552	0.774922	1.26262	1.42817	2.02879	1.25306	1.34069	1.32637	1.29945	#N/A	1.02591	0.736842	#N/A	17	ENSG00000261105	LMO7-AS1	lncRNA	LMO7 antisense RNA 1 [Source:HGNC Symbol;Acc:HGNC:50277]
SEPHS1	1.01348	1.4061	1.23772	1.61161	1.25076	1.04951	1.01161	1.02266	1.13437	1.12177	1.07901	0.734178	1.39475	#N/A	0.803116	1.11822	#N/A	1.07092	4.17579	#N/A	17	ENSG00000086475	SEPHS1	protein_coding	selenophosphate synthetase 1 [Source:HGNC Symbol;Acc:HGNC:19685]
NUS1	1.04075	0.7342	0.792748	0.724971	1.05156	0.943098	1.00547	0.966463	1.09122	0.883045	0.965901	0.858652	0.973878	1.31699	0.811145	1.07989	#N/A	#N/A	8.33665	#N/A	17	ENSG00000153989	NUS1	protein_coding	NUS1 dehydrodolichyl diphosphate synthase subunit [Source:HGNC Symbol;Acc:HGNC:21042]
DDB1	1.22535	1.05523	0.88904	1.44219	1.13412	1.1939	1.25781	1.07465	1.17427	0.975961	0.985368	0.714494	1.09732	1.39487	0.869079	0.992215	#N/A	#N/A	4.64782	#N/A	17	ENSG00000167986	DDB1	protein_coding	damage specific DNA binding protein 1 [Source:HGNC Symbol;Acc:HGNC:2717]
IQCE	2.43782	0.866851	0.860943	#N/A	1.87409	2.07456	2.31249	2.36179	1.66794	1.68505	1.7337	1.81762	0.713804	1.61295	2.49104	1.86993	#N/A	1.51614	5.44896	#N/A	17	ENSG00000106012	IQCE	protein_coding	IQ motif containing E [Source:HGNC Symbol;Acc:HGNC:29171]
CUEDC1	5.9407	0.920261	0.712735	#N/A	4.97446	8.22661	8.9257	7.95546	6.44897	6.29276	7.66741	7.08319	1.22203	6.23686	7.18396	5.4994	#N/A	3.72079	5.19984	#N/A	17	ENSG00000180891	CUEDC1	protein_coding	CUE domain containing 1 [Source:HGNC Symbol;Acc:HGNC:31350]
#287242	1.66351	2.20526	3.31965	3.67513	4.04102	5.97303	4.29227	6.29321	5.73845	4.9989	8.33123	8.86406	1.84865	3.20776	5.82739	5.34891	#N/A	#N/A	0.70104	#N/A	17	ENSG00000287242		lncRNA	novel transcript, antisense to SCARB1
MTCL1	1.22644	4.05876	7.40748	5.69197	3.747	5.67679	4.85086	5.12303	5.65048	6.19944	5.35164	4.65734	4.65185	3.95706	3.24402	4.46421	#N/A	#N/A	0.695269	#N/A	17	ENSG00000168502	MTCL1	protein_coding	microtubule crosslinking factor 1 [Source:HGNC Symbol;Acc:HGNC:29121]
EIF2AK4	1.83044	1.02757	0.690893	0.825669	2.30034	2.04404	1.99064	2.16403	2.02914	2.04359	1.97211	2.03215	#N/A	2.14898	2.27579	1.97278	#N/A	#N/A	8.23844	0.955876	17	ENSG00000128829	EIF2AK4	protein_coding	eukaryotic translation initiation factor 2 alpha kinase 4 [Source:HGNC Symbol;Acc:HGNC:19687]
LTK	2.17395	3.76281	8.42959	6.55554	3.89969	1.77193	6.23245	1.54736	2.23557	4.21211	3.45698	3.86364	4.15155	4.26531	#N/A	4.77749	#N/A	#N/A	4.87867	0.689841	17	ENSG00000062524	LTK	protein_coding	leukocyte receptor tyrosine kinase [Source:HGNC Symbol;Acc:HGNC:6721]
PRMT7	1.01993	1.10899	1.80334	1.708	0.71526	0.846367	#N/A	0.987653	1.24464	0.888386	1.25906	1.34199	1.67598	1.18594	0.659038	0.913744	#N/A	1.38035	7.82026	#N/A	17	ENSG00000132600	PRMT7	protein_coding	protein arginine methyltransferase 7 [Source:HGNC Symbol;Acc:HGNC:25557]
ZNF10	0.773412	1.85234	3.00155	2.95896	1.10693	0.656834	#N/A	0.736343	1.29034	1.0831	1.33338	1.34303	1.10139	1.03324	0.956609	1.35863	#N/A	1.0792	7.93496	#N/A	17	ENSG00000256223	ZNF10	protein_coding	zinc finger protein 10 [Source:HGNC Symbol;Acc:HGNC:12879]
OTULINL	4.71683	0.651784	#N/A	1.24554	1.12148	1.29799	1.1835	1.28972	1.62986	1.74949	1.68252	1.542	#N/A	1.30623	1.60304	1.19459	#N/A	3.23657	8.69748	3.07035	17	ENSG00000145569	OTULINL	protein_coding	OTU deubiquitinase with linear linkage specificity like [Source:HGNC Symbol;Acc:HGNC:25629]
LINC02576	0.650823	2.11425	3.67558	1.31771	2.58282	2.74496	1.8201	3.40788	2.91179	3.16953	3.26177	4.5193	1.1076	2.27521	4.71154	3.94494	#N/A	#N/A	5.90066	#N/A	17	ENSG00000232613	LINC02576	lncRNA	long intergenic non-protein coding RNA 2576 [Source:HGNC Symbol;Acc:HGNC:53748]
SINHCAF#139146	#N/A	1.41403	1.61246	1.38868	1.31674	1.08574	1.0632	1.15817	1.71031	1.96834	1.99717	1.53503	0.638725	1.15757	1.7286	1.88955	#N/A	#N/A	6.71489	0.787551	17	ENSG00000139146	SINHCAF	protein_coding	SIN3-HDAC complex associated factor [Source:HGNC Symbol;Acc:HGNC:30702]
CCS	#N/A	1.1346	1.00338	1.12582	0.978354	0.899803	0.705615	0.71732	1.04653	1.00849	0.839569	0.636446	0.686626	1.58831	1.28855	0.824502	#N/A	0.772486	2.57312	#N/A	17	ENSG00000173992	CCS	protein_coding	copper chaperone for superoxide dismutase [Source:HGNC Symbol;Acc:HGNC:1613]
#234428	#N/A	0.752506	2.79325	1.11972	0.703538	0.969811	0.635099	1.14568	1.05805	0.962806	1.20327	1.94059	1.31038	0.887339	1.5269	1.09294	#N/A	#N/A	3.58671	1.3183	17	ENSG00000234428		lncRNA	novel transcript, antisense to ITPR2
SCMH1	0.804996	1.50293	2.23241	2.1677	1.2309	0.700171	1.08106	0.960707	0.808222	1.23647	1.52348	1.65169	0.879398	0.633975	0.761492	1.98187	#N/A	#N/A	9.7414	#N/A	17	ENSG00000010803	SCMH1	protein_coding	Scm polycomb group protein homolog 1 [Source:HGNC Symbol;Acc:HGNC:19003]
PGLS-DT	1.13707	0.626383	1.3698	1.32627	0.749871	1.12073	0.774271	1.47103	1.33202	1.23478	1.35267	1.3258	#N/A	1.79023	1.2989	0.878086	#N/A	1.4805	5.88835	#N/A	17	ENSG00000269439	PGLS-DT	lncRNA	PGLS divergent transcript [Source:HGNC Symbol;Acc:HGNC:55274]
TGFBI	6.93747	1.00072	#N/A	0.620178	5.98878	10.5894	10.5446	12.5407	8.32506	11.7044	10.8957	8.42528	#N/A	7.55361	10.5934	8.04892	#N/A	4.00772	5.79591	3.11124	17	ENSG00000120708	TGFBI	protein_coding	transforming growth factor beta induced [Source:HGNC Symbol;Acc:HGNC:11771]
#254420	1.69106	#N/A	1.17342	#N/A	2.97716	2.6456	3.51448	3.40465	2.1826	4.01819	5.51973	5.94784	0.613419	4.10127	3.83027	4.60277	#N/A	0.977295	10.0267	1.34081	17	ENSG00000254420		lncRNA	novel transcript
EXOC6	#N/A	0.73764	0.831819	1.00969	0.966964	0.805871	1.07519	0.919309	0.775731	0.89866	1.08805	1.17691	0.609259	0.729807	0.996622	0.871128	#N/A	1.05639	7.78006	#N/A	17	ENSG00000138190	EXOC6	protein_coding	exocyst complex component 6 [Source:HGNC Symbol;Acc:HGNC:23196]
LINC02367	3.43846	4.44277	8.46266	7.10792	1.44541	3.9848	3.77767	3.83623	3.1805	4.01178	2.71824	6.17726	4.68954	1.30215	2.90329	2.91975	#N/A	#N/A	0.60833	#N/A	17	ENSG00000260423	LINC02367	lncRNA	long intergenic non-protein coding RNA 2367 [Source:HGNC Symbol;Acc:HGNC:53290]
SEMA3C	6.93375	1.03866	0.603386	1.27864	6.22939	11.0068	10.945	12.8605	7.36121	10.5506	9.99193	8.45502	#N/A	7.78235	7.53837	7.61353	#N/A	5.10584	5.96783	#N/A	17	ENSG00000075223	SEMA3C	protein_coding	semaphorin 3C [Source:HGNC Symbol;Acc:HGNC:10725]
SLC37A1	0.601611	1.76541	2.02718	1.19265	1.89945	1.97483	2.14842	2.07961	2.49382	1.8998	2.15657	2.02606	1.71279	1.88957	1.45259	1.84754	#N/A	#N/A	4.91584	#N/A	17	ENSG00000160190	SLC37A1	protein_coding	solute carrier family 37 member 1 [Source:HGNC Symbol;Acc:HGNC:11024]
#286035	#N/A	1.76873	3.29222	1.9032	0.599859	1.15295	#N/A	1.58028	1.94534	1.27156	1.7049	1.9551	2.70379	2.08233	1.2405	0.743238	#N/A	2.36799	7.38674	1.89777	17	ENSG00000286035		lncRNA	novel transcript
SETBP1	#N/A	3.38681	4.11346	0.59673	3.02627	6.20078	7.09733	6.93345	4.70792	2.13431	2.12531	2.70994	3.48465	4.05338	5.21075	1.76846	#N/A	#N/A	9.16142	3.18555	17	ENSG00000152217	SETBP1	protein_coding	SET binding protein 1 [Source:HGNC Symbol;Acc:HGNC:15573]
TTYH2	4.11381	0.828117	0.595707	#N/A	1.79423	1.68522	3.16261	1.65183	1.48408	1.74779	1.7533	2.09637	#N/A	2.41843	3.54603	2.84408	#N/A	3.03732	7.54042	1.34201	17	ENSG00000141540	TTYH2	protein_coding	tweety family member 2 [Source:HGNC Symbol;Acc:HGNC:13877]
CARHSP1	0.957353	0.855782	1.47404	1.17848	1.02364	0.90869	0.750326	0.943577	0.957861	0.834914	0.843869	0.646766	1.24558	#N/A	1.42886	0.593282	#N/A	#N/A	5.43477	0.986175	17	ENSG00000153048	CARHSP1	protein_coding	calcium regulated heat stable protein 1 [Source:HGNC Symbol;Acc:HGNC:17150]
RMC1	0.867207	1.13833	1.596	#N/A	1.01339	1.09641	1.64508	1.20068	0.83909	0.59247	0.679079	0.968758	2.08698	1.39832	1.02966	#N/A	#N/A	1.21697	5.02144	2.67663	17	ENSG00000141452	RMC1	protein_coding	regulator of MON1-CCZ1 [Source:HGNC Symbol;Acc:HGNC:24326]
GAPT	#N/A	2.73844	#N/A	1.11977	8.62386	11.5849	12.3225	11.4544	8.79117	10.5055	9.68897	4.79413	0.800342	6.52836	9.45064	9.35237	#N/A	3.66734	6.16536	0.584677	17	ENSG00000175857	GAPT	protein_coding	GRB2 binding adaptor protein, transmembrane [Source:HGNC Symbol;Acc:HGNC:26588]
STX18	1.25056	0.667846	0.582979	0.765465	1.53764	1.01935	1.28243	1.15329	1.03553	0.945552	1.12741	1.25305	#N/A	0.940957	0.678785	1.0934	#N/A	0.711547	8.1752	#N/A	17	ENSG00000168818	STX18	protein_coding	syntaxin 18 [Source:HGNC Symbol;Acc:HGNC:15942]
MPZL1	1.16777	1.3224	0.835416	#N/A	3.23304	3.53347	2.78346	3.26959	3.80882	4.45251	4.31888	3.29836	0.580328	3.65418	3.75117	3.87887	#N/A	1.37265	5.94525	#N/A	17	ENSG00000197965	MPZL1	protein_coding	myelin protein zero like 1 [Source:HGNC Symbol;Acc:HGNC:7226]
AACS	1.37754	1.00504	1.26238	2.78878	1.0667	1.08299	0.974432	1.509	1.52193	0.913245	1.22223	0.886839	1.6118	2.3033	0.977549	0.858847	#N/A	#N/A	0.578163	#N/A	17	ENSG00000081760	AACS	protein_coding	acetoacetyl-CoA synthetase [Source:HGNC Symbol;Acc:HGNC:21298]
TMED3	0.733524	1.06492	0.945711	0.752014	0.956426	1.02045	0.887608	0.946038	1.03881	0.798993	0.574431	0.665311	0.706161	#N/A	0.707134	0.859318	#N/A	#N/A	2.75248	3.00658	17	ENSG00000166557	TMED3	protein_coding	transmembrane p24 trafficking protein 3 [Source:HGNC Symbol;Acc:HGNC:28889]
RAPH1	1.87895	1.01174	1.15878	#N/A	1.25578	0.815071	0.574156	0.980506	0.763841	1.26904	1.39566	1.69398	1.24947	1.09511	1.17232	1.52709	#N/A	1.36597	7.20597	#N/A	17	ENSG00000173166	RAPH1	protein_coding	Ras association (RalGDS/AF-6) and pleckstrin homology domains 1 [Source:HGNC Symbol;Acc:HGNC:14436]
SLC38A4	1.88731	3.21376	5.9012	5.25512	2.19714	3.65417	2.64434	4.13761	4.54017	4.11162	4.88322	4.89816	1.0402	2.49698	4.73733	1.49696	#N/A	#N/A	0.567546	#N/A	17	ENSG00000139209	SLC38A4	protein_coding	solute carrier family 38 member 4 [Source:HGNC Symbol;Acc:HGNC:14679]
TRIT1	1.49282	0.961347	0.565114	1.65965	1.78998	1.54321	1.58537	1.64992	1.72467	1.7534	1.88267	1.98835	#N/A	1.86431	1.72088	1.99713	#N/A	2.23644	5.75695	#N/A	17	ENSG00000043514	TRIT1	protein_coding	tRNA isopentenyltransferase 1 [Source:HGNC Symbol;Acc:HGNC:20286]
PTBP3	0.715975	0.74824	#N/A	#N/A	1.06554	0.757166	1.14361	0.838862	0.634745	0.634404	0.602764	0.56506	0.717679	0.851699	0.771926	0.816544	#N/A	1.6336	7.01902	0.929644	17	ENSG00000119314	PTBP3	protein_coding	polypyrimidine tract binding protein 3 [Source:HGNC Symbol;Acc:HGNC:10253]
CEP250-AS1	0.769118	0.708224	1.09715	1.158	#N/A	0.718329	0.563567	0.733509	0.729909	0.63143	0.806941	0.717687	0.714708	0.838909	1.07139	#N/A	#N/A	0.978738	8.03735	1.47034	17	ENSG00000230155	CEP250-AS1	lncRNA	CEP250 antisense RNA 1 [Source:HGNC Symbol;Acc:HGNC:40143]
BCLAF3	0.560582	0.838888	1.04592	#N/A	0.925101	0.71936	0.711731	0.892737	0.582193	0.682292	0.698071	0.93461	1.1918	1.04595	0.749073	0.593029	#N/A	1.17391	7.12578	#N/A	17	ENSG00000173681	BCLAF3	protein_coding	BCLAF1 and THRAP3 family member 3 [Source:HGNC Symbol;Acc:HGNC:27413]
NDRG1	2.292	#N/A	#N/A	1.385	1.55205	1.19144	1.80481	1.19941	0.908149	1.28102	1.2231	0.997563	0.554936	1.49533	1.09319	1.9812	#N/A	1.67032	8.20045	1.15026	17	ENSG00000104419	NDRG1	protein_coding	N-myc downstream regulated 1 [Source:HGNC Symbol;Acc:HGNC:7679]
ALDH7A1	2.13706	2.67786	3.68914	3.18281	1.82168	1.92991	1.21267	2.11459	3.13286	3.52467	2.92081	4.2634	#N/A	2.95218	3.65608	3.07042	#N/A	1.69474	0.547195	#N/A	17	ENSG00000164904	ALDH7A1	protein_coding	aldehyde dehydrogenase 7 family member A1 [Source:HGNC Symbol;Acc:HGNC:877]
CERS6	1.9144	0.634969	0.537135	1.03367	1.14676	1.61091	#N/A	1.79553	2.46972	3.09142	3.36852	2.9854	0.910913	0.807632	2.25632	1.96496	#N/A	1.91262	10.8091	#N/A	17	ENSG00000172292	CERS6	protein_coding	ceramide synthase 6 [Source:HGNC Symbol;Acc:HGNC:23826]
TEP1	0.578989	0.610239	0.536896	#N/A	1.31397	1.73972	2.0927	1.93045	1.39033	1.26336	1.51032	1.65417	0.800222	1.09732	1.83762	1.0128	#N/A	1.03284	7.87111	#N/A	17	ENSG00000129566	TEP1	protein_coding	telomerase associated protein 1 [Source:HGNC Symbol;Acc:HGNC:11726]
RNASEH2B	#N/A	1.04908	1.05567	1.27459	1.12084	0.852132	1.02155	0.941496	0.535394	0.911772	0.902686	0.979505	1.1228	#N/A	1.28457	1.11004	#N/A	1.56489	6.38238	0.884857	17	ENSG00000136104	RNASEH2B	protein_coding	ribonuclease H2 subunit B [Source:HGNC Symbol;Acc:HGNC:25671]
ARRDC5	1.47053	0.669594	1.48159	1.44987	#N/A	1.39841	#N/A	1.60477	1.34927	0.529773	1.02451	1.03051	1.31218	0.910305	0.724178	0.794057	#N/A	0.952882	5.22166	1.5611	17	ENSG00000205784	ARRDC5	protein_coding	arrestin domain containing 5 [Source:HGNC Symbol;Acc:HGNC:31407]
TOGARAM1	0.526118	0.924726	1.30277	0.958352	0.701502	0.770395	0.768634	0.888154	0.739293	0.887439	1.34754	1.2627	0.713393	0.680642	0.790728	0.8171	#N/A	#N/A	5.54618	#N/A	17	ENSG00000198718	TOGARAM1	protein_coding	TOG array regulator of axonemal microtubules 1 [Source:HGNC Symbol;Acc:HGNC:19959]
ZNF490	0.548657	0.731581	1.21487	0.52571	1.18748	1.2377	1.1535	1.42716	1.12539	0.73609	0.758359	1.09681	0.65283	0.778977	1.0932	0.665631	#N/A	#N/A	4.47897	#N/A	17	ENSG00000188033	ZNF490	protein_coding	zinc finger protein 490 [Source:HGNC Symbol;Acc:HGNC:23705]
CCDC18-AS1	0.523974	1.14034	1.6824	1.62115	0.738171	0.716758	#N/A	0.861614	0.955056	1.16369	1.29358	1.39091	1.41122	0.845426	1.24621	1.29048	#N/A	1.15453	6.88623	#N/A	17	ENSG00000223745	CCDC18-AS1	lncRNA	CCDC18 antisense RNA 1 [Source:HGNC Symbol;Acc:HGNC:52262]
SH2B3	1.89625	0.613063	0.519041	#N/A	2.2516	2.27047	2.86759	2.49919	2.44945	2.23407	2.47559	2.39573	#N/A	2.71879	2.15782	1.90041	#N/A	2.7022	10.042	2.18641	17	ENSG00000111252	SH2B3	protein_coding	SH2B adaptor protein 3 [Source:HGNC Symbol;Acc:HGNC:29605]
NFX1	0.513601	0.999283	1.42871	1.2237	1.11984	0.9164	0.739413	1.07262	1.08321	1.1063	1.2991	1.40576	1.15052	1.22708	1.16819	1.27642	#N/A	#N/A	5.84524	#N/A	17	ENSG00000086102	NFX1	protein_coding	nuclear transcription factor, X-box binding 1 [Source:HGNC Symbol;Acc:HGNC:7803]
PIK3CG	1.33226	0.997648	0.716716	#N/A	1.2984	1.73951	2.01515	1.50492	1.3741	1.01771	0.640312	0.729942	0.512557	0.809802	1.47592	0.740136	#N/A	#N/A	3.38355	1.7416	17	ENSG00000105851	PIK3CG	protein_coding	phosphatidylinositol-4,5-bisphosphate 3-kinase catalytic subunit gamma [Source:HGNC Symbol;Acc:HGNC:8978]
SEC61B	1.24071	2.12065	0.511713	1.45299	2.38107	2.11786	3.55899	0.967265	1.92804	2.16854	0.833027	#N/A	0.543872	1.78979	1.50416	1.82038	#N/A	#N/A	5.27562	1.85062	17	ENSG00000106803	SEC61B	protein_coding	SEC61 translocon subunit beta [Source:HGNC Symbol;Acc:HGNC:16993]
CEP128	2.73907	2.0095	2.60807	3.39497	1.64279	1.13048	2.29166	1.20237	0.506207	1.24681	1.45867	1.90131	0.930278	#N/A	1.94793	2.12784	#N/A	#N/A	6.92663	1.31149	17	ENSG00000100629	CEP128	protein_coding	centrosomal protein 128 [Source:HGNC Symbol;Acc:HGNC:20359]
SNTA1	0.951945	2.37628	4.75622	4.4063	0.926493	1.5556	1.67873	1.64842	1.25416	1.77475	1.51856	1.30078	3.29072	1.70116	#N/A	2.28025	#N/A	1.94328	0.496084	#N/A	17	ENSG00000101400	SNTA1	protein_coding	syntrophin alpha 1 [Source:HGNC Symbol;Acc:HGNC:11167]
NMT1	0.495453	0.58365	0.501389	0.72431	0.77381	0.616401	0.580388	0.501834	0.710168	0.608986	0.500968	#N/A	0.559085	0.521692	0.881961	0.53984	#N/A	0.921115	4.29535	#N/A	17	ENSG00000136448	NMT1	protein_coding	N-myristoyltransferase 1 [Source:HGNC Symbol;Acc:HGNC:7857]
CARD11	0.668782	2.26417	6.24554	4.71568	0.494802	0.830722	0.980249	1.00764	0.79198	0.586462	0.889534	0.870564	4.06113	1.09981	#N/A	#N/A	#N/A	1.85523	9.20344	2.82368	17	ENSG00000198286	CARD11	protein_coding	caspase recruitment domain family member 11 [Source:HGNC Symbol;Acc:HGNC:16393]
SAP30BP	0.836474	#N/A	#N/A	0.620377	0.747793	0.854997	1.07538	0.881926	0.769192	0.520668	0.613245	0.483146	0.661314	0.875996	0.61663	0.635568	#N/A	0.638491	7.78818	1.03493	17	ENSG00000161526	SAP30BP	protein_coding	SAP30 binding protein [Source:HGNC Symbol;Acc:HGNC:30785]
TBC1D14	1.35559	#N/A	#N/A	1.43118	0.790348	0.514813	0.723823	0.666011	0.582311	0.93495	1.09096	1.10051	0.571887	0.55426	0.482602	0.968487	#N/A	0.619773	5.74196	1.03137	17	ENSG00000132405	TBC1D14	protein_coding	TBC1 domain family member 14 [Source:HGNC Symbol;Acc:HGNC:29246]
SLC38A4-AS1	0.47715	2.34437	3.83209	3.81534	1.47385	2.6527	1.78263	2.71016	2.9179	3.09523	3.14012	2.79959	0.700173	0.871077	2.7914	0.556101	#N/A	#N/A	10.1494	#N/A	17	ENSG00000257261	SLC38A4-AS1	lncRNA	SLC38A4 antisense RNA 1 [Source:HGNC Symbol;Acc:HGNC:56178]
WARS2-AS1	#N/A	1.25533	1.71882	1.83676	1.17803	0.791585	0.473021	0.949173	1.03425	1.05844	1.35481	1.42688	1.32269	1.61037	1.51119	1.64857	#N/A	0.928179	8.5009	#N/A	17	ENSG00000231365	WARS2-AS1	lncRNA	WARS2 antisense RNA 1 [Source:HGNC Symbol;Acc:HGNC:40612]
ACSL3	0.846278	0.467158	#N/A	0.48006	0.874456	1.04646	0.933181	1.10263	1.21617	0.637703	0.704216	0.989034	0.641537	0.761282	0.537051	0.579549	#N/A	0.974502	6.59602	#N/A	17	ENSG00000123983	ACSL3	protein_coding	acyl-CoA synthetase long chain family member 3 [Source:HGNC Symbol;Acc:HGNC:3570]
BAIAP2L1	1.33042	1.86462	1.98324	1.75647	3.72518	2.32491	2.4086	1.60082	2.81084	3.88704	2.80763	#N/A	1.01479	1.76272	2.87221	3.4366	#N/A	1.20183	0.464561	#N/A	17	ENSG00000006453	BAIAP2L1	protein_coding	BAR/IMD domain containing adaptor protein 2 like 1 [Source:HGNC Symbol;Acc:HGNC:21649]
PHYKPL	0.463069	#N/A	0.821616	0.591485	0.779943	0.611378	0.464804	0.756483	0.585044	0.771121	0.937695	1.16859	0.503799	0.815679	0.831436	0.844192	#N/A	0.586575	8.87466	#N/A	17	ENSG00000175309	PHYKPL	protein_coding	5-phosphohydroxy-L-lysine phospho-lyase [Source:HGNC Symbol;Acc:HGNC:28249]
ARHGAP27#159314	1.61863	0.456166	#N/A	#N/A	2.3349	2.76269	2.7926	2.85838	2.40572	2.0527	2.12402	2.10577	0.542393	2.18145	2.54323	1.37649	#N/A	1.55972	8.29315	3.13221	17	ENSG00000159314	ARHGAP27	protein_coding	Rho GTPase activating protein 27 [Source:HGNC Symbol;Acc:HGNC:31813]
NRDC	0.679099	0.506121	0.499738	0.600549	0.641614	0.679712	0.730134	0.74016	0.586402	0.548062	0.58756	0.626139	0.455322	0.465031	0.680166	0.51784	#N/A	#N/A	4.64774	#N/A	17	ENSG00000078618	NRDC	protein_coding	nardilysin convertase [Source:HGNC Symbol;Acc:HGNC:7995]
GTF2E2	#N/A	0.668819	0.934935	0.6737	0.969684	0.654548	0.769527	0.775388	0.605534	0.453662	0.58913	0.725215	0.464642	0.49939	0.626679	0.734523	#N/A	#N/A	5.37061	1.04274	17	ENSG00000197265	GTF2E2	protein_coding	general transcription factor IIE subunit 2 [Source:HGNC Symbol;Acc:HGNC:4651]
KIF26B#162849	1.67282	1.80187	2.96782	2.90699	1.34889	2.37901	1.75468	3.57513	3.0261	2.6466	3.12458	3.29189	1.8692	3.29264	2.72786	0.874352	#N/A	#N/A	0.452048	#N/A	17	ENSG00000162849	KIF26B	protein_coding	kinesin family member 26B [Source:HGNC Symbol;Acc:HGNC:25484]
UBE2E2	0.697518	0.785648	0.449571	#N/A	3.52578	5.15061	2.44177	5.79662	5.99788	7.88862	9.31298	7.24098	#N/A	2.74752	7.97643	7.51269	#N/A	1.76938	11.8479	2.4676	17	ENSG00000182247	UBE2E2	protein_coding	ubiquitin conjugating enzyme E2 E2 [Source:HGNC Symbol;Acc:HGNC:12478]
UBE2J1	0.677405	0.647304	#N/A	0.447887	2.17823	2.29361	3.36145	2.21488	2.09459	1.90487	2.01724	1.84341	0.837194	2.18021	1.90144	1.68429	#N/A	#N/A	4.42476	1.55796	17	ENSG00000198833	UBE2J1	protein_coding	ubiquitin conjugating enzyme E2 J1 [Source:HGNC Symbol;Acc:HGNC:17598]
LINC02207	6.64964	2.28246	#N/A	2.47355	5.50409	9.13624	9.97026	9.02939	4.97344	7.32037	7.67036	5.1066	2.90494	5.27593	6.61887	6.22388	#N/A	3.2777	0.44324	#N/A	17	ENSG00000258476	LINC02207	lncRNA	long intergenic non-protein coding RNA 2207 [Source:HGNC Symbol;Acc:HGNC:53073]
SENP2	0.571572	0.499303	0.754176	0.510695	0.682173	0.442353	0.531775	0.583983	0.570957	0.494189	0.500947	0.629243	0.731836	0.67691	0.463116	0.529587	#N/A	#N/A	5.02142	#N/A	17	ENSG00000163904	SENP2	protein_coding	SUMO specific peptidase 2 [Source:HGNC Symbol;Acc:HGNC:23116]
CLASP2	0.580811	0.441396	0.601099	0.762804	0.657766	0.692273	0.767106	0.876063	0.749203	0.715141	0.878414	1.15893	#N/A	1.01444	0.759042	0.450517	#N/A	0.526761	8.10847	#N/A	17	ENSG00000163539	CLASP2	protein_coding	cytoplasmic linker associated protein 2 [Source:HGNC Symbol;Acc:HGNC:17078]
SMG7	0.747998	#N/A	0.436738	#N/A	1.1178	0.818358	0.9102	1.03931	0.804825	0.884417	1.00759	1.04511	0.434088	0.637929	0.971807	0.872029	#N/A	0.57843	6.43424	0.847786	17	ENSG00000116698	SMG7	protein_coding	SMG7 nonsense mediated mRNA decay factor [Source:HGNC Symbol;Acc:HGNC:16792]
ARID1B	#N/A	0.661495	1.02082	0.703946	0.581989	0.430098	0.499489	0.618076	0.465967	0.45433	0.539349	0.799067	0.777472	0.480744	0.506364	0.48559	#N/A	0.442233	8.4395	#N/A	17	ENSG00000049618	ARID1B	protein_coding	AT-rich interaction domain 1B [Source:HGNC Symbol;Acc:HGNC:18040]
SIGLEC6	#N/A	5.28443	6.6574	6.32151	5.30733	9.29378	8.73253	10.0984	9.76545	11.7348	10.8922	7.7562	#N/A	7.67346	8.61572	6.65807	#N/A	3.0736	5.25291	0.425098	17	ENSG00000105492	SIGLEC6	protein_coding	sialic acid binding Ig like lectin 6 [Source:HGNC Symbol;Acc:HGNC:10875]
DIO2-AS1	4.05304	3.23528	6.2337	4.29877	1.44688	2.30053	3.36401	2.38464	2.18655	3.03863	3.57857	4.00965	2.05713	2.26405	3.58428	3.53029	#N/A	#N/A	0.411052	#N/A	17	ENSG00000258766	DIO2-AS1	lncRNA	DIO2 antisense RNA 1 [Source:HGNC Symbol;Acc:HGNC:44153]
LINC01252	1.18357	2.49787	3.28107	4.22771	1.62546	2.04157	1.36283	2.79053	2.14827	1.96559	2.47192	2.0705	1.91629	2.22354	1.97575	1.63953	#N/A	#N/A	0.409541	#N/A	17	ENSG00000247157	LINC01252	lncRNA	long intergenic non-protein coding RNA 1252 [Source:HGNC Symbol;Acc:HGNC:27888]
INPP4A	2.74519	0.743657	1.02413	0.409154	0.68284	0.931191	0.776675	1.10778	0.852088	0.455783	0.62842	0.725927	0.922686	0.890429	0.554519	#N/A	#N/A	#N/A	6.32793	2.24695	17	ENSG00000040933	INPP4A	protein_coding	inositol polyphosphate-4-phosphatase type I A [Source:HGNC Symbol;Acc:HGNC:6074]
#226471	2.04132	1.02067	1.88146	1.97736	0.994332	0.398714	0.41891	0.635019	0.843038	0.49337	0.658437	0.768055	1.54278	1.76064	#N/A	0.701487	#N/A	0.841611	5.97726	#N/A	17	ENSG00000226471		lncRNA	novel transcript
NFATC2IP	0.82835	0.478853	0.788005	0.81753	0.49735	0.54649	0.506887	0.723005	0.495897	0.419461	0.774545	0.818194	0.839319	#N/A	0.74418	0.398049	#N/A	#N/A	5.9922	0.911784	17	ENSG00000176953	NFATC2IP	protein_coding	nuclear factor of activated T cells 2 interacting protein [Source:HGNC Symbol;Acc:HGNC:25906]
ANKRD11	0.608178	#N/A	0.551957	0.45165	0.563113	0.568114	0.471846	0.769908	0.448347	0.3835	0.623615	0.648909	0.403803	#N/A	0.584754	0.397571	#N/A	0.596491	6.57771	1.30458	17	ENSG00000167522	ANKRD11	protein_coding	ankyrin repeat domain containing 11 [Source:HGNC Symbol;Acc:HGNC:21316]
KIF5B	0.879406	0.740629	#N/A	0.56459	0.995368	0.70014	1.04064	0.608604	0.37801	0.692452	0.529777	0.539775	0.503407	0.526367	0.968763	0.622492	#N/A	0.926844	4.50846	#N/A	17	ENSG00000170759	KIF5B	protein_coding	kinesin family member 5B [Source:HGNC Symbol;Acc:HGNC:6324]
#286349	#N/A	1.51356	3.0659	1.20068	1.89167	2.02963	1.71822	2.27157	2.53859	1.80104	2.0441	2.42909	1.2866	3.93375	1.86969	1.43496	#N/A	1.97441	0.366216	#N/A	17	ENSG00000286349		lncRNA	novel transcript, antisense to SMIM14
MYBL2	1.24111	4.56575	0.974987	7.08192	6.11988	6.78309	7.56898	7.33722	5.55428	6.50211	4.16587	6.57343	5.71213	#N/A	6.51821	5.10313	#N/A	#N/A	0.882016	0.356113	17	ENSG00000101057	MYBL2	protein_coding	MYB proto-oncogene like 2 [Source:HGNC Symbol;Acc:HGNC:7548]
#255968	0.877228	1.02518	3.65945	1.566	1.24703	1.27368	1.06084	1.65093	1.35468	1.28999	1.43796	2.41886	1.54758	1.20451	1.64844	1.30696	#N/A	#N/A	0.354863	#N/A	17	ENSG00000255968		lncRNA	novel transcript to ITPR2
ARID2	0.840413	0.584698	0.689284	0.747545	0.526073	0.376723	0.46044	0.55676	0.352314	0.39428	0.500937	0.72713	0.767637	#N/A	0.465071	0.344467	#N/A	0.632944	8.00981	#N/A	17	ENSG00000189079	ARID2	protein_coding	AT-rich interaction domain 2 [Source:HGNC Symbol;Acc:HGNC:18037]
SEC61A2	1.02663	1.4793	2.23853	2.01491	0.902839	0.758394	1.02309	1.02866	0.755345	0.73241	0.852714	1.0338	1.39231	#N/A	0.984814	0.83109	#N/A	1.0322	0.337682	#N/A	17	ENSG00000065665	SEC61A2	protein_coding	SEC61 translocon subunit alpha 2 [Source:HGNC Symbol;Acc:HGNC:17702]
DANT2	3.3768	1.56185	1.75072	3.12344	2.77728	6.38783	4.50293	6.44925	4.43188	4.06194	5.34912	5.16023	#N/A	3.39353	5.44666	4.59666	#N/A	0.493685	0.335688	#N/A	17	ENSG00000235244	DANT2	lncRNA	DXZ4 associated non-coding transcript 2, distal [Source:HGNC Symbol;Acc:HGNC:50862]
#249631	1.62447	2.9806	1.9058	3.64241	2.78422	4.60083	4.86575	5.3689	4.79427	5.04746	5.81276	6.91929	#N/A	0.322318	3.84331	2.55707	#N/A	2.261	4.41384	#N/A	17	ENSG00000249631		lncRNA	novel transcript
#286771	3.03643	2.62909	3.79737	1.38542	2.65579	7.41881	0.42395	0.449178	4.65636	6.73861	7.25752	0.42771	1.42716	4.94259	4.91249	4.42078	#N/A	#N/A	0.310385	#N/A	17	ENSG00000286771		lncRNA	novel transcript, antisense to GAB1
LIX1-AS1	#N/A	0.84467	1.84814	1.55549	1.73894	1.70411	1.39333	2.03719	2.00549	1.62257	2.1534	2.26731	1.54122	2.43454	2.21327	1.0983	#N/A	1.38082	0.310308	#N/A	17	ENSG00000251513	LIX1-AS1	lncRNA	LIX1 and RIOK2 antisense RNA 1 [Source:HGNC Symbol;Acc:HGNC:52976]
SCYL3	0.846587	1.14951	1.58923	0.799534	1.01348	0.664816	0.69075	0.692007	0.801017	0.870614	0.94456	0.867821	1.66237	#N/A	0.729829	0.872457	#N/A	0.778376	0.304468	#N/A	17	ENSG00000000457	SCYL3	protein_coding	SCY1 like pseudokinase 3 [Source:HGNC Symbol;Acc:HGNC:19285]
LINC00923	5.48774	4.7882	4.02055	4.18635	0.483332	6.36994	5.59428	0.388813	4.17246	7.04988	6.68895	0.959917	#N/A	0.296499	5.84969	3.46991	#N/A	0.625574	0.50161	#N/A	17	ENSG00000251209	LINC00923	lncRNA	long intergenic non-protein coding RNA 923 [Source:HGNC Symbol;Acc:HGNC:28088]
MAP3K19	2.15537	2.75936	4.40263	3.35022	1.3875	1.57426	1.65145	2.59494	2.07615	2.32618	2.43834	3.7571	2.88845	2.6124	1.76318	2.5704	#N/A	#N/A	0.291625	#N/A	17	ENSG00000176601	MAP3K19	protein_coding	mitogen-activated protein kinase kinase kinase 19 [Source:HGNC Symbol;Acc:HGNC:26249]
DNAH11	#N/A	3.60497	5.97935	5.17267	3.27839	3.36663	1.50277	3.40073	3.62539	4.82192	4.60651	4.77258	3.2316	2.48267	6.15976	4.14213	#N/A	1.22575	0.287069	#N/A	17	ENSG00000105877	DNAH11	protein_coding	dynein axonemal heavy chain 11 [Source:HGNC Symbol;Acc:HGNC:2942]
#225721	1.65968	2.32278	2.40432	2.9216	2.28898	2.23349	1.70985	2.90939	2.90616	1.92522	2.05627	1.9739	2.8734	2.51178	1.155	1.64072	#N/A	#N/A	0.268889	#N/A	17	ENSG00000225721		lncRNA	novel transcript
ANKRD53	2.2567	2.82559	4.54287	2.99597	1.56204	2.73765	2.22358	2.98507	3.1975	2.47529	3.09359	2.94492	2.93443	2.29438	1.89354	1.80027	#N/A	#N/A	0.259042	#N/A	17	ENSG00000144031	ANKRD53	protein_coding	ankyrin repeat domain 53 [Source:HGNC Symbol;Acc:HGNC:25691]
TMEM53	1.07898	1.40186	1.73188	1.00637	1.745	1.84567	2.04219	1.566	1.64578	1.64667	1.49847	1.47258	2.50597	#N/A	2.34829	1.94501	#N/A	1.25045	0.249843	#N/A	17	ENSG00000126106	TMEM53	protein_coding	transmembrane protein 53 [Source:HGNC Symbol;Acc:HGNC:26186]
#212939	0.993559	1.19598	3.28961	1.52789	0.984086	1.35976	1.03966	1.86831	1.21827	1.19612	1.70761	1.77118	1.31389	2.905	2.00048	0.925871	#N/A	#N/A	0.249218	#N/A	17	ENSG00000212939		lncRNA	novel transcript
SERPING1	5.24932	2.25107	#N/A	2.59327	0.38755	9.20802	0.388313	6.51574	4.97123	6.67063	0.362555	4.3332	1.68853	1.06838	5.08039	6.43459	#N/A	0.476672	0.24142	#N/A	17	ENSG00000149131	SERPING1	protein_coding	serpin family G member 1 [Source:HGNC Symbol;Acc:HGNC:1228]
RYR3	2.23858	1.87821	4.52448	2.61168	1.40657	2.087	1.84716	2.12209	2.50748	1.93296	2.14568	2.52896	2.32867	1.86997	1.57313	1.96377	#N/A	#N/A	0.237362	#N/A	17	ENSG00000198838	RYR3	protein_coding	ryanodine receptor 3 [Source:HGNC Symbol;Acc:HGNC:10485]
LNCATV	5.18212	1.24064	#N/A	4.57848	0.651253	9.06501	0.445792	0.46296	6.13677	6.49124	0.470719	4.24095	1.21355	1.14802	5.13672	6.62268	#N/A	0.755378	0.235704	#N/A	17	ENSG00000238005	LNCATV	lncRNA	lncRNA negative regulator of antiviral signaling [Source:HGNC Symbol;Acc:HGNC:54478]
TFPI	5.82122	4.34383	4.64933	5.26533	0.289734	0.313777	0.269304	5.86543	0.243988	7.03336	7.01689	3.57768	1.2676	0.356999	0.435961	0.379558	#N/A	0.233086	#N/A	#N/A	17	ENSG00000003436	TFPI	protein_coding	tissue factor pathway inhibitor [Source:HGNC Symbol;Acc:HGNC:11760]
STARD13-AS	4.30287	1.68394	2.45882	2.5831	2.80484	4.86657	5.347	4.22093	3.50486	5.67578	3.98354	3.131	1.88072	0.730066	4.06272	6.98941	#N/A	#N/A	0.230324	#N/A	17	ENSG00000236581	STARD13-AS	lncRNA	STARD13 antisense RNA [Source:HGNC Symbol;Acc:HGNC:40873]
#285621	5.39421	1.83409	3.66125	4.39956	2.68149	7.88118	0.460483	0.46296	3.97374	4.70609	5.44175	3.29046	2.08885	0.885282	4.79808	5.76229	#N/A	#N/A	0.227251	#N/A	17	ENSG00000285621		lncRNA	novel transcript, antisense to STARD13
#274387	1.93329	1.26627	2.18941	#N/A	0.56166	2.19045	2.39322	2.84152	1.65471	1.84469	2.53999	3.63061	1.32861	0.889236	1.92729	2.716	#N/A	0.28902	0.221878	#N/A	17	ENSG00000274387		lncRNA	novel transcript, antisense to FOXP1
ALDH1A3-AS1	2.03656	2.68666	1.84447	1.20867	0.321284	7.27436	3.83118	0.386107	5.46292	5.51426	9.04123	3.69873	1.41305	0.577668	0.752859	6.17754	#N/A	#N/A	0.216567	#N/A	17	ENSG00000259583	ALDH1A3-AS1	lncRNA	ALDH1A3 antisense RNA 1 [Source:HGNC Symbol;Acc:HGNC:55416]
KTN1-AS1	1.76085	2.72259	3.09709	4.22556	2.42057	1.44226	#N/A	1.438	2.52818	2.68175	2.4494	2.90168	2.4382	2.04251	2.05655	3.54782	#N/A	0.842867	0.215371	#N/A	17	ENSG00000186615	KTN1-AS1	lncRNA	KTN1 antisense RNA 1 [Source:HGNC Symbol;Acc:HGNC:19842]
#261613	2.80174	1.59762	1.46463	2.14904	2.39511	3.42908	3.64557	3.53939	3.49269	3.23958	2.80462	3.48912	1.34801	1.55315	2.10156	2.71887	#N/A	#N/A	0.214789	#N/A	17	ENSG00000261613		lncRNA	novel transcript, antisense to PDPK1
LINC00578	3.27059	3.35488	5.35212	3.63845	1.29114	3.98325	3.27307	2.54569	2.51341	2.40334	2.40152	4.23964	2.15401	3.78859	2.7708	2.38957	#N/A	#N/A	0.208038	#N/A	17	ENSG00000228221	LINC00578	lncRNA	long intergenic non-protein coding RNA 578 [Source:HGNC Symbol;Acc:HGNC:43807]
#265073	#N/A	2.29711	6.78718	2.78599	0.270089	2.09458	1.43169	2.54318	1.20588	1.61992	1.94776	3.20123	0.799872	0.296741	1.04171	2.29001	#N/A	0.305475	0.206748	#N/A	17	ENSG00000265073		lncRNA	novel transcript, antisense to NEK8
TTC39A-AS1	4.95832	4.00609	6.90493	0.398286	0.392357	4.92283	0.381607	5.80582	4.92972	4.79494	5.25595	4.8586	3.80879	0.455106	1.29647	6.08044	#N/A	#N/A	0.206584	#N/A	17	ENSG00000261664	TTC39A-AS1	lncRNA	TTC39A antisense RNA 1 [Source:HGNC Symbol;Acc:HGNC:40851]
CERS6-AS1	3.31487	2.50098	3.05408	2.42505	#N/A	2.51707	1.10925	3.49799	3.83958	3.53351	4.68487	5.20691	2.01485	0.831697	0.550701	2.42511	#N/A	0.440517	0.204356	#N/A	17	ENSG00000227617	CERS6-AS1	lncRNA	CERS6 antisense RNA 1 [Source:HGNC Symbol;Acc:HGNC:44485]
LRP5	0.898394	2.78335	4.59812	5.1279	1.63541	2.9409	1.66534	2.98706	3.74168	3.3428	3.76625	2.98723	1.83394	1.92916	4.22087	3.66468	#N/A	#N/A	0.188771	#N/A	17	ENSG00000162337	LRP5	protein_coding	LDL receptor related protein 5 [Source:HGNC Symbol;Acc:HGNC:6697]
#259408	2.03364	2.24916	3.02316	2.64839	1.63791	1.70096	2.09295	2.04778	1.93898	1.60439	2.6307	1.45229	2.57211	1.35095	1.41871	1.43144	#N/A	#N/A	0.183154	#N/A	17	ENSG00000259408		lncRNA	novel transcript, antisense to RYR3
#268087	1.29605	1.12239	2.87824	1.24812	1.99418	1.48791	2.10459	1.92908	2.03205	1.86278	2.37267	2.96597	1.20122	#N/A	1.87661	1.56951	#N/A	0.761026	0.18032	#N/A	17	ENSG00000268087		lncRNA	novel transcript
KHDRBS2-OT1	#N/A	3.47425	4.78858	3.92762	0.190325	7.87126	6.08677	7.96539	5.99884	0.440057	6.30391	3.66818	4.42598	0.44843	0.593914	6.56294	#N/A	0.178973	0.223127	#N/A	17	ENSG00000250686	KHDRBS2-OT1	lncRNA	KHDRBS2 3'UTR overlapping transcript 1 [Source:HGNC Symbol;Acc:HGNC:53911]
#263603	3.99592	1.66647	1.37369	2.65654	0.828107	4.66102	4.12574	5.18075	4.24618	2.99006	3.80077	5.82549	#N/A	0.3663	0.495956	2.18174	#N/A	0.371337	0.176841	#N/A	17	ENSG00000263603		lncRNA	novel transcript
#250614	1.43256	1.25381	2.44244	1.80586	0.983046	1.71458	1.28322	1.7513	1.29003	1.6435	1.96779	1.97761	1.75236	0.307486	1.30161	2.64229	#N/A	#N/A	0.175281	#N/A	17	ENSG00000250614		lncRNA	novel transcript, antisense to DTX2
#229502	1.89543	2.27767	4.36156	#N/A	0.580383	2.24159	0.969031	2.1347	1.78074	3.94006	4.52858	3.64049	2.64598	0.524602	1.17895	4.73691	#N/A	0.405903	0.168972	#N/A	17	ENSG00000229502		lncRNA	novel transcript
LINC02811	1.67943	1.09937	0.84646	2.54446	2.26124	2.50527	2.65838	3.60868	2.35597	2.04022	2.95265	2.67782	1.65323	2.29386	2.96682	2.07738	#N/A	#N/A	0.161432	#N/A	17	ENSG00000284678	LINC02811	lncRNA	long intergenic non-protein coding RNA 2811 [Source:HGNC Symbol;Acc:HGNC:54343]
DRD4#069696	2.40894	1.51935	1.5134	1.54076	0.188998	3.22112	2.88409	3.2052	2.09677	2.13099	3.44463	3.44181	#N/A	0.24134	0.501713	2.89464	#N/A	0.151875	0.169001	#N/A	17	ENSG00000069696	DRD4	protein_coding	dopamine receptor D4 [Source:HGNC Symbol;Acc:HGNC:3025]
#262769	4.32499	2.32028	0.92511	4.55319	0.152616	3.4937	1.01732	0.492611	1.24578	1.98259	1.53497	1.32668	1.55048	0.191362	0.262198	3.37614	#N/A	#N/A	0.149038	#N/A	17	ENSG00000262769		lncRNA	novel transcript, antisense to SLC47A1
#228697	1.91584	2.1415	3.09778	2.74031	0.368422	1.91333	2.35675	2.28156	1.59243	1.36214	2.03772	1.68483	1.18956	#N/A	0.408643	2.30295	#N/A	0.142894	0.169053	#N/A	17	ENSG00000228697		lncRNA	novel transcript
AXL	0.701915	1.22236	3.63314	2.48825	1.30174	3.13926	3.82176	2.81402	5.01644	4.50613	0.329751	0.324008	#N/A	2.95809	0.610325	4.23563	#N/A	0.142673	0.404881	#N/A	17	ENSG00000167601	AXL	protein_coding	AXL receptor tyrosine kinase [Source:HGNC Symbol;Acc:HGNC:905]
#259735	1.30082	2.41139	1.29066	3.62715	0.141002	7.62738	5.07097	6.22466	4.05185	0.448541	7.42827	4.29672	1.33599	0.281334	0.333035	4.0116	#N/A	#N/A	0.200663	#N/A	17	ENSG00000259735		lncRNA	novel transcript, sense intronic to MYO1E
MOXD1	#N/A	3.83728	5.66221	5.46308	3.69341	6.27337	4.61434	5.73024	6.10524	10.5397	7.25036	6.60625	4.66318	4.45227	0.343393	7.54955	#N/A	#N/A	0.347339	0.140361	17	ENSG00000079931	MOXD1	protein_coding	monooxygenase DBH like 1 [Source:HGNC Symbol;Acc:HGNC:21063]
ITM2C	#N/A	5.17842	6.30801	6.28478	0.140172	5.23561	6.48498	1.85546	4.68095	7.2144	4.05397	2.58259	1.82589	3.07228	4.31431	6.4499	#N/A	#N/A	5.84957	2.26916	17	ENSG00000135916	ITM2C	protein_coding	integral membrane protein 2C [Source:HGNC Symbol;Acc:HGNC:6175]
#228830	3.27971	1.91908	2.13747	2.8607	0.569085	2.47686	3.11828	1.92226	2.37748	3.67901	4.08387	1.69653	1.64688	#N/A	0.830902	2.56525	#N/A	0.138048	0.209746	#N/A	17	ENSG00000228830		lncRNA	novel transcript
#235288	3.17105	2.92146	0.273403	2.38549	0.125086	3.17579	1.33035	0.751772	1.63901	2.62704	0.984119	0.404108	0.492015	0.189135	0.207449	1.6571	#N/A	#N/A	0.158909	#N/A	17	ENSG00000235288		lncRNA	novel transcript, antisense to CCBP2
STOX1	1.84472	2.88291	0.24341	4.43366	0.262521	1.74532	1.23386	1.98951	1.89551	2.3059	1.80433	2.07033	3.1839	#N/A	1.04871	2.18873	#N/A	0.189244	0.124856	#N/A	17	ENSG00000165730	STOX1	protein_coding	storkhead box 1 [Source:HGNC Symbol;Acc:HGNC:23508]
#261226	1.31879	1.94108	2.68691	1.83982	0.124684	0.371444	0.293676	0.708083	3.17703	6.40009	0.298712	3.68139	0.91978	0.204884	0.372064	0.293899	#N/A	#N/A	0.16933	#N/A	17	ENSG00000261226		lncRNA	novel transcript
DST-AS1	5.21242	2.69624	3.21437	3.10146	0.200098	2.9759	3.08425	2.25207	0.873849	6.15876	5.49511	2.6998	#N/A	0.225825	0.238067	2.92283	#N/A	0.119567	0.168247	#N/A	17	ENSG00000231441	DST-AS1	lncRNA	DST antisense RNA 1 [Source:HGNC Symbol;Acc:HGNC:40098]
LINC02334	2.22609	3.25422	2.88852	2.8722	0.113011	3.4535	2.67507	3.23201	3.34553	4.08752	5.11465	3.89247	2.45054	0.182069	0.616481	4.18956	#N/A	#N/A	0.127155	#N/A	17	ENSG00000274317	LINC02334	lncRNA	long intergenic non-protein coding RNA 2334 [Source:HGNC Symbol;Acc:HGNC:53254]
#250541	#N/A	2.64835	6.92156	3.81368	2.46402	1.94273	2.2643	2.41535	1.87072	2.11017	2.27233	2.56752	2.84944	2.80279	1.70192	2.86553	#N/A	#N/A	0.209216	0.108699	17	ENSG00000250541		lncRNA	novel transcript
DIO2	5.09949	4.07282	0.238051	0.692418	0.106533	3.93533	0.660613	1.56044	0.473202	4.35662	0.570341	4.32433	0.165855	0.166596	0.213245	0.16828	#N/A	#N/A	0.123321	#N/A	17	ENSG00000211448	DIO2	protein_coding	iodothyronine deiodinase 2 [Source:HGNC Symbol;Acc:HGNC:2884]
#255856	#N/A	4.87307	0.424048	0.593298	0.112937	4.01736	3.14629	0.451585	0.232519	0.745493	0.716382	0.763635	0.388724	0.192305	0.230929	3.99486	#N/A	0.103268	0.155073	#N/A	17	ENSG00000255856		lncRNA	novel transcript
SMOC2	#N/A	1.90246	0.257397	0.532036	0.107187	0.909571	0.241133	0.262294	0.18764	0.328925	0.251081	0.230038	0.166249	0.174262	0.205839	0.220574	#N/A	0.102352	0.137796	#N/A	17	ENSG00000112562	SMOC2	protein_coding	SPARC related modular calcium binding 2 [Source:HGNC Symbol;Acc:HGNC:20323]
GRB14	3.1813	4.30978	2.00497	2.81181	0.102175	0.555266	0.583848	0.373823	0.603295	6.04999	6.06644	3.13163	0.466872	0.25109	0.155542	5.02055	#N/A	0.259282	#N/A	#N/A	17	ENSG00000115290	GRB14	protein_coding	growth factor receptor bound protein 14 [Source:HGNC Symbol;Acc:HGNC:4565]
VSTM4	2.38472	3.49445	1.33051	3.09569	0.150907	3.54427	2.88056	0.29012	2.13738	3.47299	3.83931	2.15667	0.490562	0.218656	0.192528	2.51192	#N/A	0.101387	#N/A	#N/A	17	ENSG00000165633	VSTM4	protein_coding	V-set and transmembrane domain containing 4 [Source:HGNC Symbol;Acc:HGNC:26470]
#285079	0.211885	6.36195	0.237095	0.249682	0.102433	0.257403	0.272547	0.240742	0.1969	0.248363	0.251721	0.24015	0.159904	0.168486	0.196665	0.237945	#N/A	0.100945	#N/A	#N/A	17	ENSG00000285079		lncRNA	novel transcript
#287679	#N/A	2.1258	3.55605	2.93254	0.100267	3.66842	3.30096	3.37056	3.05607	4.01231	4.59613	3.15338	2.95315	0.342425	0.199037	3.08554	#N/A	0.262019	0.127403	#N/A	17	ENSG00000287679		lncRNA	novel transcript, antisense to KHDRBS2
ABCA9-AS1	3.69618	2.644	3.65432	0.324004	0.0999894	5.63013	5.53292	4.90766	3.81797	5.26342	0.294611	0.622481	2.48606	0.200324	0.236237	0.329343	#N/A	#N/A	0.171127	#N/A	17	ENSG00000231749	ABCA9-AS1	lncRNA	ABCA9 antisense RNA 1 [Source:HGNC Symbol;Acc:HGNC:39983]
ROR1	#N/A	2.696	0.210463	0.629524	1.02376	3.28371	2.72264	3.18716	3.58725	5.33802	5.76792	1.42609	1.09603	0.391663	0.836772	1.16254	#N/A	0.0988927	0.129712	#N/A	17	ENSG00000185483	ROR1	protein_coding	receptor tyrosine kinase like orphan receptor 1 [Source:HGNC Symbol;Acc:HGNC:10256]
NAT8L	3.40478	0.129997	0.353311	0.257463	0.0983061	0.227445	0.406801	0.237069	0.194259	0.25148	0.477255	0.235621	0.158181	0.164781	0.193628	0.240706	#N/A	0.100447	#N/A	#N/A	17	ENSG00000185818	NAT8L	protein_coding	N-acetyltransferase 8 like [Source:HGNC Symbol;Acc:HGNC:26742]
LINC01494	2.06778	4.87516	0.234956	3.11606	0.0954489	2.18422	2.6153	0.982253	0.872807	5.15875	0.386106	0.954126	0.158089	0.150003	0.184923	3.02655	#N/A	0.110356	#N/A	#N/A	17	ENSG00000228135	LINC01494	lncRNA	long intergenic non-protein coding RNA 1494 [Source:HGNC Symbol;Acc:HGNC:51152]
#285835	0.209124	2.95036	0.278849	0.302141	0.0949801	4.34168	0.62691	2.71263	0.214213	3.38927	2.32726	0.787948	0.273161	0.117427	0.158269	1.47046	#N/A	0.0992699	#N/A	#N/A	17	ENSG00000285835		lncRNA	novel transcript
TEX53	#N/A	1.41907	3.23363	2.38388	1.14111	2.15265	1.08291	3.03854	1.92543	3.01931	3.1873	3.7642	2.2922	2.99281	3.0587	2.59184	#N/A	#N/A	0.249782	0.0943423	17	ENSG00000230054	TEX53	protein_coding	testis expressed 53 [Source:HGNC Symbol;Acc:HGNC:53655]
PTGR1	4.3412	2.24764	1.75604	3.39925	0.64214	2.16559	1.7298	2.75781	0.808134	2.59482	1.95701	0.510377	0.63875	0.122277	0.154199	3.34391	#N/A	0.0932352	#N/A	#N/A	17	ENSG00000106853	PTGR1	protein_coding	prostaglandin reductase 1 [Source:HGNC Symbol;Acc:HGNC:18429]
TRPM2-AS	4.07234	1.52896	2.19605	2.83999	0.0929863	6.61911	1.19287	1.07872	3.84582	4.31866	5.9885	0.760903	1.89104	0.175361	0.218858	2.60074	#N/A	0.141684	#N/A	#N/A	17	ENSG00000230061	TRPM2-AS	lncRNA	TRPM2 antisense RNA [Source:HGNC Symbol;Acc:HGNC:50758]
BVES	0.20937	0.128147	0.217266	0.235764	0.0926806	0.247966	0.228643	0.223452	0.185329	0.360779	0.302188	0.220284	0.13945	0.148085	0.183515	0.230556	#N/A	0.0926033	#N/A	#N/A	17	ENSG00000112276	BVES	protein_coding	blood vessel epicardial substance [Source:HGNC Symbol;Acc:HGNC:1152]
OR3A3	4.05925	5.27718	0.65249	4.21301	0.092365	5.48988	4.19871	0.357052	0.778554	5.65361	4.11731	0.655892	0.684224	0.199013	0.233693	3.64903	#N/A	0.103163	#N/A	#N/A	17	ENSG00000159961	OR3A3	protein_coding	olfactory receptor family 3 subfamily A member 3 [Source:HGNC Symbol;Acc:HGNC:8284]
PDE4B-AS1	0.235372	0.12716	0.215059	0.893796	0.0966001	0.248122	0.232601	0.228847	0.176922	0.245099	0.234979	0.225988	0.111526	0.150892	0.182911	0.230873	#N/A	0.0903568	#N/A	#N/A	17	ENSG00000227466	PDE4B-AS1	lncRNA	PDE4B antisense RNA 1 [Source:HGNC Symbol;Acc:HGNC:40437]
KRT5	0.494724	0.128125	0.230767	0.244136	0.0996375	0.253112	0.238267	0.235122	0.19235	0.659073	0.234455	0.233572	0.147678	0.162313	0.191474	0.541966	#N/A	0.0902263	#N/A	#N/A	17	ENSG00000186081	KRT5	protein_coding	keratin 5 [Source:HGNC Symbol;Acc:HGNC:6442]
#243969	0.203347	0.588382	0.207708	0.204229	0.0953911	0.247375	0.228408	0.205271	0.186433	0.227316	0.212908	0.224321	0.146135	0.148561	0.178794	0.197296	#N/A	0.0884367	#N/A	#N/A	17	ENSG00000243969		lncRNA	novel transcript
MYO1B	#N/A	1.30574	0.194207	0.178496	0.170893	2.22371	0.598281	0.975534	2.85627	4.48829	2.14479	0.168862	0.118882	0.160274	0.293289	0.198423	#N/A	0.0841472	0.10701	#N/A	17	ENSG00000128641	MYO1B	protein_coding	myosin IB [Source:HGNC Symbol;Acc:HGNC:7596]
BZW1-AS1	2.7839	3.68734	0.714682	2.48804	0.0995751	3.26279	0.456629	0.318351	0.187277	3.57682	3.30287	0.203093	0.128984	0.138827	0.13406	1.79843	#N/A	0.0837422	#N/A	#N/A	17	ENSG00000230408	BZW1-AS1	lncRNA	BZW1 antisense RNA 1 [Source:HGNC Symbol;Acc:HGNC:40839]
LINC01163	4.41157	2.33141	5.42289	4.89843	1.05762	0.808726	1.83907	0.998847	1.2746	#N/A	0.945428	0.889962	4.11703	1.22846	1.15797	#N/A	#N/A	3.79094	0.33085	0.0828257	17	ENSG00000280953	LINC01163	lncRNA	long intergenic non-protein coding RNA 1163 [Source:HGNC Symbol;Acc:HGNC:49530]
FMO2	0.170251	0.132563	0.23282	0.245929	0.0996046	0.254491	0.358463	0.235723	0.193647	0.250904	0.418541	0.234527	0.157507	0.163321	0.192796	0.273406	#N/A	0.0815335	#N/A	#N/A	17	ENSG00000094963	FMO2	protein_coding	flavin containing dimethylaniline monoxygenase 2 [Source:HGNC Symbol;Acc:HGNC:3770]
#262151	#N/A	1.33521	2.59598	2.21627	2.99171	6.90587	6.56185	6.21818	4.92535	6.50157	0.300111	0.293649	#N/A	3.88585	0.26947	0.300084	#N/A	1.01129	0.222549	0.080163	17	ENSG00000262151		lncRNA	novel transcript, antisense to CIITA
#258538	0.209881	0.132943	0.229606	0.273826	0.0781619	0.254333	0.23854	0.235482	0.192825	0.251243	0.241425	0.225249	0.1547	0.160681	0.190097	0.989374	#N/A	0.0926928	#N/A	#N/A	17	ENSG00000258538		lncRNA	novel transcript, antisense to KCNK10
#269954	#N/A	2.9558	5.56322	4.88498	0.216011	3.70583	5.21749	5.50846	3.25203	5.46307	5.17961	4.19475	4.55257	0.27874	1.07391	5.11232	#N/A	#N/A	0.180546	0.0778581	17	ENSG00000269954		lncRNA	novel transcript, antisense to BLK
#262823	3.22247	1.74059	3.87623	4.83487	0.951353	1.75998	1.02626	0.937586	1.1627	2.00471	1.57065	#N/A	#N/A	1.21147	0.820441	2.55706	#N/A	0.473997	0.181183	0.0745797	17	ENSG00000262823		lncRNA	novel transcript, antisense to SPNS3
KLRF2	0.131178	0.0883074	0.170199	0.184636	0.0748581	0.325099	0.180829	0.166215	0.145837	0.319393	0.168885	0.14336	0.116752	0.119873	0.142526	0.247307	#N/A	0.0735643	#N/A	#N/A	17	ENSG00000256797	KLRF2	protein_coding	killer cell lectin like receptor F2 [Source:HGNC Symbol;Acc:HGNC:37646]
SERPINB10	4.21522	#N/A	#N/A	5.06322	0.125529	0.310076	0.273578	5.62766	5.4925	0.307737	0.300259	0.745481	3.21121	0.598165	0.240796	0.295887	#N/A	0.273357	0.173423	0.0734659	17	ENSG00000242550	SERPINB10	protein_coding	serpin family B member 10 [Source:HGNC Symbol;Acc:HGNC:8942]
ENAM	#N/A	5.86621	0.629758	5.56923	0.124629	7.67464	0.294034	0.696285	0.613906	0.30673	6.82417	5.6236	2.16947	0.205311	0.24033	6.24856	#N/A	#N/A	0.173501	0.072755	17	ENSG00000132464	ENAM	protein_coding	enamelin [Source:HGNC Symbol;Acc:HGNC:3344]
#230647	4.53655	3.56567	0.833674	0.306933	0.547253	2.70036	2.67968	2.98448	1.62773	1.49071	1.86722	1.6805	0.461995	#N/A	1.17789	#N/A	#N/A	0.290838	0.172612	0.070777	17	ENSG00000230647		lncRNA	novel transcript
#232072	0.156123	0.101898	0.171112	0.163494	0.0761981	0.180359	0.183684	0.18126	0.145623	0.177923	0.155475	0.179034	0.160264	0.123225	0.143906	0.182978	#N/A	#N/A	0.0659942	#N/A	17	ENSG00000232072		lncRNA	novel transcript
JCHAIN	#N/A	6.00637	0.310683	7.29414	0.113115	9.3605	0.308089	0.801745	5.819	8.81644	0.321311	5.39164	4.38422	4.20219	0.256813	7.09813	#N/A	#N/A	0.261779	0.0635955	17	ENSG00000132465	JCHAIN	protein_coding	joining chain of multimeric IgA and IgM [Source:HGNC Symbol;Acc:HGNC:5713]
#223829	0.115286	0.072519	0.125433	0.130852	0.0308088	0.140951	0.0993275	0.129067	0.104825	0.139854	0.134395	0.0874616	0.0787189	0.0857328	0.100792	0.129968	#N/A	0.0405945	#N/A	#N/A	17	ENSG00000223829		lncRNA	novel transcript
SCN3A	#N/A	3.30543	8.4482	7.26111	5.49238	8.17577	7.08771	8.52216	8.20564	9.23503	11.3682	6.94957	9.23939	7.84357	8.78382	8.66852	#N/A	#N/A	6.56891	#N/A	16	ENSG00000153253	SCN3A	protein_coding	sodium voltage-gated channel alpha subunit 3 [Source:HGNC Symbol;Acc:HGNC:10590]
LAMC1	#N/A	2.757	4.26382	4.96034	3.83961	7.57275	5.74116	6.26711	7.42226	12.0146	11.1738	7.27054	3.18693	7.79363	5.11871	4.89446	#N/A	#N/A	3.98586	#N/A	16	ENSG00000135862	LAMC1	protein_coding	laminin subunit gamma 1 [Source:HGNC Symbol;Acc:HGNC:6492]
#286863	2.72245	2.12267	3.72079	#N/A	2.67604	5.00003	3.60664	5.56667	6.22001	6.43478	7.59659	6.06405	#N/A	5.58498	9.16681	3.31312	#N/A	3.52397	6.86814	#N/A	16	ENSG00000286863		lncRNA	novel transcript
MS4A6A	6.60252	#N/A	#N/A	1.93106	5.77283	10.6347	10.1855	13.0543	8.18403	10.5243	11.3981	7.78935	#N/A	10.5142	8.60084	8.19135	#N/A	4.81551	4.64319	3.7374	16	ENSG00000110077	MS4A6A	protein_coding	membrane spanning 4-domains A6A [Source:HGNC Symbol;Acc:HGNC:13375]
TMEM8B	2.42218	1.74968	#N/A	4.972	2.77007	2.37959	1.82151	2.48103	2.88699	2.74977	2.70078	2.64276	#N/A	3.24856	2.59263	2.34566	#N/A	3.0592	2.25505	#N/A	16	ENSG00000137103	TMEM8B	protein_coding	transmembrane protein 8B [Source:HGNC Symbol;Acc:HGNC:21427]
MACC1	#N/A	2.76948	4.64971	3.319	3.09308	3.82309	3.45068	3.91947	3.22322	3.71529	3.25582	3.9766	2.98025	4.29633	1.72502	3.47955	#N/A	#N/A	3.85775	#N/A	16	ENSG00000183742	MACC1	protein_coding	MET transcriptional regulator MACC1 [Source:HGNC Symbol;Acc:HGNC:30215]
MIR99AHG	3.70112	2.73945	4.24913	4.25662	1.50146	2.87448	#N/A	2.76787	4.72875	5.85324	7.26711	5.05055	#N/A	6.64044	5.33051	4.80267	#N/A	2.78168	7.29172	#N/A	16	ENSG00000215386	MIR99AHG	lncRNA	mir-99a-let-7c cluster host gene [Source:HGNC Symbol;Acc:HGNC:1274]
MYLK	1.43943	2.30441	3.40408	3.28404	2.02676	1.82831	1.50882	2.46704	1.99515	2.2843	2.55198	3.01093	#N/A	1.99365	2.16424	2.58896	#N/A	2.2139	#N/A	#N/A	16	ENSG00000065534	MYLK	protein_coding	myosin light chain kinase [Source:HGNC Symbol;Acc:HGNC:7590]
SHTN1	5.99273	#N/A	#N/A	1.42507	4.49766	10.7018	10.9922	9.32897	9.10072	10.0452	9.62633	7.84103	#N/A	7.3179	6.8787	8.33427	#N/A	3.90429	5.36711	1.78908	16	ENSG00000187164	SHTN1	protein_coding	shootin 1 [Source:HGNC Symbol;Acc:HGNC:29319]
DSN1	1.42086	2.35061	2.68826	2.13066	1.7862	2.18117	2.17128	2.07858	2.17762	2.05407	2.27138	1.80345	2.52736	#N/A	2.72417	1.73764	#N/A	#N/A	6.80797	#N/A	16	ENSG00000149636	DSN1	protein_coding	DSN1 component of MIS12 kinetochore complex [Source:HGNC Symbol;Acc:HGNC:16165]
MAP7D2	1.96016	2.11676	2.74474	3.34036	#N/A	1.80997	1.32452	2.33699	2.90612	2.07131	2.00011	2.18326	3.38098	3.98175	#N/A	2.51381	#N/A	2.18842	3.75924	#N/A	16	ENSG00000184368	MAP7D2	protein_coding	MAP7 domain containing 2 [Source:HGNC Symbol;Acc:HGNC:25899]
ZRANB2-DT	1.32229	2.07709	2.36384	3.35164	1.7716	2.23146	1.7513	2.09552	2.0572	2.22388	2.03697	2.96046	#N/A	1.57373	2.38098	2.23521	#N/A	#N/A	6.32692	#N/A	16	ENSG00000229956	ZRANB2-DT	lncRNA	ZRANB2 divergent transcript [Source:HGNC Symbol;Acc:HGNC:43595]
SLC8A1-AS1	5.28192	#N/A	1.22496	#N/A	4.24014	8.37545	8.14652	10.8047	8.25044	9.44112	8.79509	9.14538	#N/A	10.6235	6.59344	6.44895	#N/A	2.17833	8.38843	2.89138	16	ENSG00000227028	SLC8A1-AS1	lncRNA	SLC8A1 antisense RNA 1 [Source:HGNC Symbol;Acc:HGNC:44102]
SLC2A9	3.18386	#N/A	#N/A	1.19785	1.83875	3.48776	2.93131	4.48854	2.80173	3.95253	5.9703	5.87653	#N/A	3.85878	3.99094	3.37382	#N/A	2.353	6.31917	1.23386	16	ENSG00000109667	SLC2A9	protein_coding	solute carrier family 2 member 9 [Source:HGNC Symbol;Acc:HGNC:13446]
CALCRL-AS1	3.55222	1.22044	2.05013	1.1922	2.6075	4.69176	4.04056	4.19224	4.3001	3.35212	3.82048	4.5554	#N/A	2.8712	3.96568	2.21987	#N/A	#N/A	5.91121	#N/A	16	ENSG00000224063	CALCRL-AS1	lncRNA	CALCRL and TFPI antisense RNA 1 [Source:HGNC Symbol;Acc:HGNC:55863]
CSF2RA	5.91379	#N/A	#N/A	1.17511	5.46458	8.66455	9.86988	11.8595	7.21636	8.27502	12.1165	8.33611	#N/A	8.53309	7.67888	7.43738	#N/A	4.95443	7.52609	3.95435	16	ENSG00000198223	CSF2RA	protein_coding	colony stimulating factor 2 receptor subunit alpha [Source:HGNC Symbol;Acc:HGNC:2435]
SCRN1	#N/A	1.7728	1.51705	#N/A	2.52827	4.56097	4.41366	4.71955	4.75627	5.08378	5.25411	4.03879	#N/A	3.70231	1.15585	1.88071	#N/A	1.19575	7.37104	1.32708	16	ENSG00000136193	SCRN1	protein_coding	secernin 1 [Source:HGNC Symbol;Acc:HGNC:22192]
DHTKD1	#N/A	1.63198	1.48928	1.45567	1.87847	1.84496	1.93849	2.09413	1.84376	1.96787	2.5194	2.21009	1.14046	1.70958	2.19109	1.87235	#N/A	#N/A	7.8937	#N/A	16	ENSG00000181192	DHTKD1	protein_coding	dehydrogenase E1 and transketolase domain containing 1 [Source:HGNC Symbol;Acc:HGNC:23537]
LILRB4#186818	5.63742	1.09611	#N/A	#N/A	5.27072	10.5572	9.79548	11.4272	6.51644	8.72652	12.3027	7.5549	#N/A	8.62993	6.04154	6.84759	#N/A	1.91592	6.27929	2.2636	16	ENSG00000186818	LILRB4	protein_coding	leukocyte immunoglobulin like receptor B4 [Source:HGNC Symbol;Acc:HGNC:6608]
PTPRE	4.93999	#N/A	#N/A	1.08907	2.71363	5.58539	6.9742	6.43956	3.96528	2.98697	3.23274	2.88395	#N/A	2.60894	3.8398	2.04085	#N/A	3.62592	6.99844	2.84625	16	ENSG00000132334	PTPRE	protein_coding	protein tyrosine phosphatase receptor type E [Source:HGNC Symbol;Acc:HGNC:9669]
ATP6V0D1-DT	#N/A	1.47043	2.07198	2.38916	1.06923	1.24396	#N/A	1.47901	1.70348	1.59041	2.17399	1.67672	1.78017	1.44264	1.72048	1.50208	#N/A	1.53163	8.1165	#N/A	16	ENSG00000270049	ATP6V0D1-DT	lncRNA	ATP6V0D1 divergent transcript [Source:HGNC Symbol;Acc:HGNC:55268]
CACNB4	2.93609	#N/A	#N/A	2.12101	2.66448	3.94049	4.48601	3.84806	3.15596	2.98224	3.86649	4.16617	#N/A	2.30814	2.96272	2.56014	#N/A	3.03217	7.10494	1.0601	16	ENSG00000182389	CACNB4	protein_coding	calcium voltage-gated channel auxiliary subunit beta 4 [Source:HGNC Symbol;Acc:HGNC:1404]
OVOL2	#N/A	1.35641	3.02235	1.05753	1.12223	1.29369	1.56609	1.28814	1.08615	1.3516	1.51182	2.04411	1.50594	#N/A	1.72213	1.65855	#N/A	#N/A	2.90977	1.59939	16	ENSG00000125850	OVOL2	protein_coding	ovo like zinc finger 2 [Source:HGNC Symbol;Acc:HGNC:15804]
LINC00907	1.48663	1.03149	1.52586	1.47398	1.38822	1.04917	1.17056	1.69786	1.17672	1.24085	1.80531	1.67238	#N/A	2.31205	1.87311	1.29774	#N/A	#N/A	5.00026	#N/A	16	ENSG00000267586	LINC00907	lncRNA	long intergenic non-protein coding RNA 907 [Source:HGNC Symbol;Acc:HGNC:44327]
ARHGAP24	#N/A	#N/A	#N/A	1.02205	4.58299	8.07257	7.18191	8.88716	6.37578	8.19669	10.5503	6.25423	1.0527	7.83274	7.3301	7.1376	#N/A	1.615	7.01445	2.53983	16	ENSG00000138639	ARHGAP24	protein_coding	Rho GTPase activating protein 24 [Source:HGNC Symbol;Acc:HGNC:25361]
SNX9-AS1	1.65256	2.56624	4.48372	#N/A	1.38913	2.15651	#N/A	2.14649	2.65531	4.01321	4.23408	4.33305	2.07681	2.46177	2.75795	4.04613	#N/A	2.64006	1.02049	#N/A	16	ENSG00000236324	SNX9-AS1	lncRNA	SNX9 antisense RNA 1 [Source:HGNC Symbol;Acc:HGNC:40699]
#287286	#N/A	1.32037	2.54802	1.05109	1.67756	1.1822	1.13085	1.35458	1.26685	1.22326	0.98285	1.38916	1.33351	1.22326	1.64242	1.10594	#N/A	#N/A	1.85818	#N/A	16	ENSG00000287286		lncRNA	novel transcript, antisense to RUBCN
MIIP	0.981503	1.18261	#N/A	#N/A	1.73789	1.769	1.9382	1.33536	1.22707	1.43322	1.23195	1.3225	1.23594	1.89061	1.94841	1.57021	#N/A	1.34039	6.03723	#N/A	16	ENSG00000116691	MIIP	protein_coding	migration and invasion inhibitory protein [Source:HGNC Symbol;Acc:HGNC:25715]
MEF2C-AS1	#N/A	1.96235	2.0103	1.72267	6.22935	8.32662	7.84357	10.2203	6.74162	8.64131	11.529	6.40599	0.967376	6.96175	8.88335	6.00915	#N/A	#N/A	6.4492	#N/A	16	ENSG00000248309	MEF2C-AS1	lncRNA	MEF2C antisense RNA 1 [Source:HGNC Symbol;Acc:HGNC:48908]
#238221	1.14279	0.945062	2.19628	1.3405	1.12086	1.42605	1.0729	1.35879	1.56076	1.53689	1.67856	2.45139	#N/A	2.39998	2.11645	1.61438	#N/A	#N/A	3.85616	#N/A	16	ENSG00000238221		lncRNA	novel transcript
BICC1	5.4431	0.928066	#N/A	3.66016	3.96839	6.96975	7.43989	9.94401	4.39523	5.87409	5.98101	5.08309	#N/A	1.77063	5.57984	4.23419	#N/A	2.86254	5.10046	#N/A	16	ENSG00000122870	BICC1	protein_coding	BicC family RNA binding protein 1 [Source:HGNC Symbol;Acc:HGNC:19351]
RSKR	1.32272	0.884015	1.3536	1.33566	1.76791	1.31881	1.31549	1.61271	1.40913	1.61418	1.72605	2.23772	#N/A	1.18905	1.82408	1.68721	#N/A	#N/A	1.95166	#N/A	16	ENSG00000167524	RSKR	protein_coding	ribosomal protein S6 kinase related [Source:HGNC Symbol;Acc:HGNC:26314]
#265287	1.29336	1.09958	2.99473	1.293	1.20458	1.33096	1.37319	1.35735	1.34491	1.50446	1.67011	2.09316	#N/A	1.69184	1.7931	1.66169	#N/A	#N/A	0.879231	#N/A	16	ENSG00000265287		lncRNA	novel transcript, antisense to novel protein
NADK	1.24762	#N/A	#N/A	#N/A	2.01182	2.78509	3.39956	3.19514	2.36366	2.43306	2.7485	2.0419	0.872368	2.2724	2.08288	1.64834	#N/A	1.69649	7.49025	3.08645	16	ENSG00000008130	NADK	protein_coding	NAD kinase [Source:HGNC Symbol;Acc:HGNC:29831]
#274422	#N/A	0.86444	1.10549	1.58647	1.10324	1.31857	0.99475	1.45129	1.17431	1.0551	1.4236	1.27752	1.14788	1.05592	1.5593	1.12564	#N/A	#N/A	8.18814	#N/A	16	ENSG00000274422		lncRNA	novel transcript
PRKRA	0.863364	1.0122	0.870503	1.01404	1.09791	1.0341	0.915011	0.944847	1.00589	1.0993	1.18733	0.885618	#N/A	1.22324	1.08156	1.22001	#N/A	#N/A	7.11082	#N/A	16	ENSG00000180228	PRKRA	protein_coding	protein activator of interferon induced protein kinase EIF2AK2 [Source:HGNC Symbol;Acc:HGNC:9438]
CUX1	1.56892	#N/A	#N/A	0.944183	1.57148	1.79509	1.68216	2.09776	2.03426	1.72278	2.12011	2.08761	0.863357	1.35074	1.76814	1.62164	#N/A	1.15385	7.95452	#N/A	16	ENSG00000257923	CUX1	protein_coding	cut like homeobox 1 [Source:HGNC Symbol;Acc:HGNC:2557]
CDCA7L	#N/A	2.81009	4.31086	2.96775	2.02382	2.70027	0.859061	2.42483	3.48892	4.61502	4.01664	3.02207	1.95291	#N/A	5.42903	4.7411	#N/A	0.988235	5.1906	#N/A	16	ENSG00000164649	CDCA7L	protein_coding	cell division cycle associated 7 like [Source:HGNC Symbol;Acc:HGNC:30777]
TMEM268	#N/A	1.01818	#N/A	0.858033	1.77722	2.17346	1.51658	2.29374	2.30495	2.29908	2.79606	2.92644	1.02327	1.75284	2.42506	2.40341	#N/A	#N/A	4.58498	1.65603	16	ENSG00000157693	TMEM268	protein_coding	transmembrane protein 268 [Source:HGNC Symbol;Acc:HGNC:24513]
MIF4GD	1.24904	1.87299	1.31286	2.27405	1.40754	1.47497	1.36795	1.27728	1.59983	1.4645	0.849373	#N/A	#N/A	1.56018	1.06986	1.00526	#N/A	1.44458	2.18594	#N/A	16	ENSG00000125457	MIF4GD	protein_coding	MIF4G domain containing [Source:HGNC Symbol;Acc:HGNC:24030]
ZBTB10	#N/A	0.907279	0.837641	1.57962	1.09499	0.889974	0.864666	1.15167	1.98385	1.61427	1.88525	1.50385	#N/A	1.67511	1.54522	0.92962	#N/A	2.28822	6.38975	#N/A	16	ENSG00000205189	ZBTB10	protein_coding	zinc finger and BTB domain containing 10 [Source:HGNC Symbol;Acc:HGNC:30953]
ZNF175	#N/A	1.49212	1.21368	1.65547	1.1231	1.22515	0.88263	1.26098	1.8077	1.27429	1.68136	1.00771	#N/A	1.26827	1.34664	1.31718	#N/A	1.25907	0.833067	#N/A	16	ENSG00000105497	ZNF175	protein_coding	zinc finger protein 175 [Source:HGNC Symbol;Acc:HGNC:12964]
EDDM13	1.35769	0.849486	2.30915	0.843662	1.20222	1.17243	0.83282	1.45082	1.51285	1.41852	1.55583	1.59706	#N/A	2.24544	1.22857	1.82504	#N/A	#N/A	1.48351	#N/A	16	ENSG00000267710	EDDM13	protein_coding	epididymal protein 13 [Source:HGNC Symbol;Acc:HGNC:53168]
MGST2	5.14124	0.82776	#N/A	1.74011	3.15013	4.81866	5.44337	4.15252	3.45588	5.53913	5.29185	5.03425	#N/A	2.22987	4.49302	2.87654	#N/A	3.17388	5.44423	#N/A	16	ENSG00000085871	MGST2	protein_coding	microsomal glutathione S-transferase 2 [Source:HGNC Symbol;Acc:HGNC:7063]
SDHAF3	0.867572	1.46058	1.47751	1.25745	1.47212	0.815322	#N/A	0.888943	1.66019	1.07471	0.934131	#N/A	1.23822	0.944154	0.814345	1.10765	#N/A	1.38381	2.08927	#N/A	16	ENSG00000196636	SDHAF3	protein_coding	succinate dehydrogenase complex assembly factor 3 [Source:HGNC Symbol;Acc:HGNC:21752]
ZDHHC23	#N/A	2.41407	3.91704	2.78137	2.44419	1.67242	2.34393	1.27407	1.69228	2.33841	2.66395	2.73575	2.30643	2.02886	2.42761	4.18671	#N/A	#N/A	0.813247	#N/A	16	ENSG00000184307	ZDHHC23	protein_coding	zinc finger DHHC-type palmitoyltransferase 23 [Source:HGNC Symbol;Acc:HGNC:28654]
LRRC69	1.00201	1.30836	1.60849	1.47054	1.0854	0.892668	0.809199	1.03228	1.06388	1.0496	1.31448	1.4056	#N/A	1.43797	0.989321	1.09585	#N/A	#N/A	7.59121	#N/A	16	ENSG00000214954	LRRC69	protein_coding	leucine rich repeat containing 69 [Source:HGNC Symbol;Acc:HGNC:34303]
MGME1	#N/A	1.13011	1.01013	0.888323	1.45993	1.31186	1.70051	1.12044	0.91572	1.32464	1.29131	0.79935	1.40549	#N/A	1.347	1.37841	#N/A	0.943429	4.5493	#N/A	16	ENSG00000125871	MGME1	protein_coding	mitochondrial genome maintenance exonuclease 1 [Source:HGNC Symbol;Acc:HGNC:16205]
TCF3	#N/A	0.99325	1.59858	1.04674	1.3416	1.38708	0.954024	1.39408	1.32885	1.03293	1.20101	0.929071	1.23591	0.792643	1.37901	1.07527	#N/A	#N/A	7.23514	#N/A	16	ENSG00000071564	TCF3	protein_coding	transcription factor 3 [Source:HGNC Symbol;Acc:HGNC:11633]
FBXL13	0.791025	1.30923	2.94076	1.94531	1.01218	0.792397	#N/A	1.09408	1.13291	1.26224	1.67672	1.60831	1.2246	1.33306	1.24772	1.46943	#N/A	#N/A	6.08993	#N/A	16	ENSG00000161040	FBXL13	protein_coding	F-box and leucine rich repeat protein 13 [Source:HGNC Symbol;Acc:HGNC:21658]
SPATS2	0.790787	1.47298	1.70712	3.50387	1.77635	1.96819	2.06323	2.23281	1.93909	1.6468	1.72336	1.69976	#N/A	1.49535	1.86801	1.19977	#N/A	#N/A	5.92001	#N/A	16	ENSG00000123352	SPATS2	protein_coding	spermatogenesis associated serine rich 2 [Source:HGNC Symbol;Acc:HGNC:18650]
#273338	1.04505	0.790295	#N/A	1.61053	1.99421	1.6714	1.70218	1.46746	1.96696	3.09202	2.96715	2.56485	1.07597	1.9543	1.86342	4.14778	#N/A	#N/A	7.69303	#N/A	16	ENSG00000273338		lncRNA	novel transcript, antisense to DNAJB4
LINC02256	1.05569	0.823696	1.2852	0.785638	0.786188	1.63342	0.828711	1.73584	2.1915	0.95271	0.985902	1.00732	#N/A	1.70684	0.979577	#N/A	#N/A	2.32206	4.3049	#N/A	16	ENSG00000261064	LINC02256	lncRNA	long intergenic non-protein coding RNA 2256 [Source:HGNC Symbol;Acc:HGNC:53157]
ICAM1	3.11802	#N/A	#N/A	0.784131	2.68893	5.08518	5.74737	6.2532	3.85542	3.31208	4.07288	3.92204	#N/A	5.15981	3.20894	2.75834	#N/A	2.49444	6.13062	3.73589	16	ENSG00000090339	ICAM1	protein_coding	intercellular adhesion molecule 1 [Source:HGNC Symbol;Acc:HGNC:5344]
#260296	2.6272	2.5148	3.17088	3.56156	#N/A	1.22889	#N/A	1.11351	1.3467	2.03858	2.34727	2.04034	1.47254	1.94967	2.28207	2.002	#N/A	1.19436	0.782555	#N/A	16	ENSG00000260296		lncRNA	novel transcript, overlapping N4BP2
CCDC152	1.48198	2.30841	4.28145	3.75845	1.2972	1.26787	#N/A	1.30192	1.62721	0.942781	0.795153	0.781502	3.32821	#N/A	1.64126	1.07031	#N/A	2.02944	5.03284	#N/A	16	ENSG00000198865	CCDC152	protein_coding	coiled-coil domain containing 152 [Source:HGNC Symbol;Acc:HGNC:34438]
ABHD10	0.808182	1.61143	1.12353	#N/A	1.66003	1.23037	1.08771	1.30311	1.27776	1.4862	1.19883	1.17864	0.755558	1.03556	1.68332	1.26366	#N/A	#N/A	4.43625	#N/A	16	ENSG00000144827	ABHD10	protein_coding	abhydrolase domain containing 10, depalmitoylase [Source:HGNC Symbol;Acc:HGNC:25656]
CBR3-AS1	#N/A	1.06236	1.86314	0.949645	1.0874	0.749715	#N/A	1.02943	1.11399	1.71415	2.4779	1.91333	0.869724	2.57555	1.6476	1.578	#N/A	2.47987	6.50422	#N/A	16	ENSG00000236830	CBR3-AS1	lncRNA	CBR3 antisense RNA 1 [Source:HGNC Symbol;Acc:HGNC:43664]
BCAR3	#N/A	2.40519	3.79401	3.60173	2.39893	1.78577	1.61669	2.1499	2.00749	3.20649	3.22983	2.95136	0.747235	2.75004	2.63525	3.48922	#N/A	#N/A	7.1302	#N/A	16	ENSG00000137936	BCAR3	protein_coding	BCAR3 adaptor protein, NSP family member [Source:HGNC Symbol;Acc:HGNC:973]
SPAG5-AS1	1.39698	0.747015	1.78043	1.49753	1.76243	0.999722	0.841545	1.07333	0.928634	1.43503	1.76052	2.31782	#N/A	1.0046	1.5355	1.78812	#N/A	#N/A	4.04766	#N/A	16	ENSG00000227543	SPAG5-AS1	lncRNA	SPAG5 antisense RNA 1 [Source:HGNC Symbol;Acc:HGNC:41140]
#267436	1.09302	#N/A	1.54863	#N/A	0.953718	0.920229	0.729049	1.23865	1.01017	1.28051	1.50998	1.78789	1.21303	1.54079	1.26958	1.42066	#N/A	1.33757	3.60386	#N/A	16	ENSG00000267436		lncRNA	novel transcript, antisense to MFSD12
MAP3K2-DT	#N/A	2.45462	2.69583	3.73197	2.84992	2.93896	2.03157	2.34068	3.64304	3.20603	2.8027	2.86224	#N/A	2.24004	2.55455	3.26813	#N/A	2.59782	0.723131	#N/A	16	ENSG00000236682	MAP3K2-DT	lncRNA	MAP3K2 divergent transcript [Source:HGNC Symbol;Acc:HGNC:54088]
#260618	#N/A	2.06074	5.88097	3.00597	0.72117	1.1316	1.15451	1.41145	0.872476	1.08801	1.23983	1.74273	2.24274	1.40763	1.30604	1.39964	#N/A	#N/A	6.04912	#N/A	16	ENSG00000260618		lncRNA	novel transcript, antisense to KIAA1370
S100PBP	0.71426	1.26268	1.71944	1.93929	0.867806	0.920898	1.19475	0.955085	1.05496	0.733462	0.859024	0.904364	1.39533	0.85898	0.737574	#N/A	#N/A	#N/A	9.26081	#N/A	16	ENSG00000116497	S100PBP	protein_coding	S100P binding protein [Source:HGNC Symbol;Acc:HGNC:25768]
SGSM3-AS1	0.769658	1.05737	3.06662	1.40887	0.709559	0.997083	#N/A	1.14164	1.32937	1.21152	1.4392	1.81357	1.00772	1.38705	1.35126	1.20537	#N/A	#N/A	5.14275	#N/A	16	ENSG00000229999	SGSM3-AS1	lncRNA	SGSM3 antisense RNA 1 [Source:HGNC Symbol;Acc:HGNC:41088]
SLC1A4	1.62686	2.06955	2.24918	1.09782	2.08829	2.84842	3.31694	3.16501	1.51103	2.06777	1.90003	2.28956	0.704551	#N/A	3.39724	1.88579	#N/A	#N/A	4.71917	#N/A	16	ENSG00000115902	SLC1A4	protein_coding	solute carrier family 1 member 4 [Source:HGNC Symbol;Acc:HGNC:10942]
VASH1	3.79145	0.965947	0.698037	#N/A	2.37403	2.6135	3.30012	2.83177	2.42487	2.98904	3.49235	2.85737	#N/A	3.26155	4.37146	2.27027	#N/A	3.24307	4.1944	#N/A	16	ENSG00000071246	VASH1	protein_coding	vasohibin 1 [Source:HGNC Symbol;Acc:HGNC:19964]
DAAM1	#N/A	1.30181	1.27547	1.76137	1.21293	0.95419	1.7502	0.887928	0.695719	1.71659	1.82174	1.56865	1.31667	1.73515	1.86427	1.28308	#N/A	#N/A	3.50658	#N/A	16	ENSG00000100592	DAAM1	protein_coding	dishevelled associated activator of morphogenesis 1 [Source:HGNC Symbol;Acc:HGNC:18142]
PTK2	#N/A	1.08257	0.693434	2.46858	2.30285	3.06676	1.61944	3.23141	4.07948	6.3258	7.52711	5.59895	#N/A	4.79429	5.32667	4.61833	#N/A	3.37154	6.10166	#N/A	16	ENSG00000169398	PTK2	protein_coding	protein tyrosine kinase 2 [Source:HGNC Symbol;Acc:HGNC:9611]
PAFAH2	2.45916	1.63834	1.64983	2.67492	0.979359	2.13635	1.63728	1.99748	1.82101	#N/A	#N/A	0.693429	2.84309	1.42124	1.25626	#N/A	#N/A	2.11354	4.63477	1.70484	16	ENSG00000158006	PAFAH2	protein_coding	platelet activating factor acetylhydrolase 2 [Source:HGNC Symbol;Acc:HGNC:8579]
ATP8B1	#N/A	0.691268	2.28372	1.1614	0.846315	0.921024	0.722316	1.22113	1.03541	1.04471	1.15245	1.75822	#N/A	1.16987	1.17328	0.99627	#N/A	1.61567	5.49447	#N/A	16	ENSG00000081923	ATP8B1	protein_coding	ATPase phospholipid transporting 8B1 [Source:HGNC Symbol;Acc:HGNC:3706]
SULF2	2.99541	#N/A	#N/A	0.678701	4.17618	6.33744	5.96708	7.29175	5.54651	6.94182	8.76131	8.22417	#N/A	5.3149	6.25593	6.41423	#N/A	1.74305	8.46734	3.92783	16	ENSG00000196562	SULF2	protein_coding	sulfatase 2 [Source:HGNC Symbol;Acc:HGNC:20392]
PDIA5	1.56087	0.668233	0.793386	2.54671	1.6639	1.07888	1.10724	1.28396	2.17899	2.74227	3.23755	2.61604	1.50417	1.77524	#N/A	3.60736	#N/A	#N/A	5.02114	#N/A	16	ENSG00000065485	PDIA5	protein_coding	protein disulfide isomerase family A member 5 [Source:HGNC Symbol;Acc:HGNC:24811]
SMARCB1#099956	#N/A	0.682533	0.830229	0.890911	1.05109	1.14666	1.01332	1.12198	1.30494	1.06098	0.969651	1.01659	0.661812	0.972421	1.10541	0.915402	#N/A	#N/A	7.42429	#N/A	16	ENSG00000099956	SMARCB1	protein_coding	SWI/SNF related, matrix associated, actin dependent regulator of chromatin, subfamily b, member 1 [Source:HGNC Symbol;Acc:HGNC:11103]
FCHO1	#N/A	#N/A	0.814765	0.718177	0.849599	0.800593	0.661128	0.864146	0.911791	1.06684	1.23807	1.19407	#N/A	1.36188	1.0926	0.849749	#N/A	1.16605	5.36661	2.4663	16	ENSG00000130475	FCHO1	protein_coding	FCH and mu domain containing endocytic adaptor 1 [Source:HGNC Symbol;Acc:HGNC:29002]
RASA4B	2.58054	0.659128	#N/A	2.80817	2.51535	2.35019	1.88047	3.06247	2.57859	3.6105	4.51179	3.90007	#N/A	2.55367	3.1079	4.21778	#N/A	1.84232	5.35582	#N/A	16	ENSG00000170667	RASA4B	protein_coding	RAS p21 protein activator 4B [Source:HGNC Symbol;Acc:HGNC:35202]
TULP2	2.58283	#N/A	#N/A	2.07611	2.42618	5.31524	5.38204	6.13281	3.63127	5.60437	7.37641	4.95073	#N/A	5.5017	4.74239	4.37477	#N/A	1.91694	2.48233	0.657874	16	ENSG00000104804	TULP2	protein_coding	TUB like protein 2 [Source:HGNC Symbol;Acc:HGNC:12424]
METTL8	#N/A	0.968532	1.48049	0.723105	0.866652	0.649027	0.881412	0.782024	0.70887	0.960536	0.841936	1.06946	0.877407	1.31724	0.952024	0.829215	#N/A	#N/A	8.20205	#N/A	16	ENSG00000123600	METTL8	protein_coding	methyltransferase 8, methylcytidine [Source:HGNC Symbol;Acc:HGNC:25856]
C4orf19	3.26059	#N/A	1.61324	1.68784	1.09456	0.734042	0.816786	1.18421	0.64163	0.902876	1.18054	1.8268	#N/A	1.69955	0.681147	1.22561	#N/A	0.996439	0.717113	#N/A	16	ENSG00000154274	C4orf19	protein_coding	chromosome 4 open reading frame 19 [Source:HGNC Symbol;Acc:HGNC:25618]
SEMA6A-AS1	#N/A	0.633777	1.23664	1.00675	0.834252	0.700936	#N/A	0.733551	0.831176	0.995065	1.46287	1.44195	1.1885	1.0128	0.949848	1.26966	#N/A	1.41447	4.72767	#N/A	16	ENSG00000248445	SEMA6A-AS1	lncRNA	SEMA6A antisense RNA 1 [Source:HGNC Symbol;Acc:HGNC:51110]
NCLN	0.679963	#N/A	0.710857	0.824396	1.05863	0.653281	0.806541	0.617346	0.649363	0.633365	0.641593	0.840254	0.922845	0.938695	0.648527	0.858181	#N/A	#N/A	3.81223	#N/A	16	ENSG00000125912	NCLN	protein_coding	nicalin [Source:HGNC Symbol;Acc:HGNC:26923]
MEF2C-AS2	#N/A	1.37663	2.93243	1.30995	5.04857	8.18654	8.01879	9.10474	5.32142	7.72024	9.18964	7.13649	0.61423	7.38955	8.24252	4.82521	#N/A	#N/A	7.34437	#N/A	16	ENSG00000245864	MEF2C-AS2	lncRNA	MEF2C antisense RNA 2 [Source:HGNC Symbol;Acc:HGNC:53115]
DMXL1	#N/A	0.678544	0.693729	0.802522	1.22678	1.20217	1.08283	1.32198	1.17818	1.07797	1.22157	1.40314	0.608472	1.40781	1.53449	0.981472	#N/A	#N/A	6.21125	#N/A	16	ENSG00000172869	DMXL1	protein_coding	Dmx like 1 [Source:HGNC Symbol;Acc:HGNC:2937]
FAM214A	#N/A	1.46026	2.17766	2.05693	1.28418	0.845035	0.9744	0.983116	0.604029	0.647848	0.829532	1.22474	1.79681	0.797134	0.930648	0.91964	#N/A	#N/A	5.27277	#N/A	16	ENSG00000047346	FAM214A	protein_coding	family with sequence similarity 214 member A [Source:HGNC Symbol;Acc:HGNC:25609]
IFNAR2	1.04959	0.613984	0.599399	#N/A	0.818806	0.7166	0.81092	0.797355	0.693084	1.14173	1.21837	1.18382	0.663033	#N/A	0.908861	0.698768	#N/A	#N/A	6.55614	1.2939	16	ENSG00000159110	IFNAR2	protein_coding	interferon alpha and beta receptor subunit 2 [Source:HGNC Symbol;Acc:HGNC:5433]
ZNF736	#N/A	0.876103	0.914128	0.608392	1.08611	0.733117	0.593655	0.849887	0.687224	0.898174	0.980779	1.09934	#N/A	1.09703	1.08467	0.956815	#N/A	1.82562	6.99333	#N/A	16	ENSG00000234444	ZNF736	protein_coding	zinc finger protein 736 [Source:HGNC Symbol;Acc:HGNC:32467]
RIPOR1	#N/A	0.592667	#N/A	#N/A	2.2674	2.84615	2.71438	3.33726	3.00604	4.00443	4.80677	3.59223	1.16276	3.04179	3.24544	2.31462	#N/A	1.30988	7.21998	1.1369	16	ENSG00000039523	RIPOR1	protein_coding	RHO family interacting cell polarization regulator 1 [Source:HGNC Symbol;Acc:HGNC:25836]
BTLA	#N/A	2.50531	4.99494	4.33057	1.96031	0.737756	#N/A	0.690824	1.1829	2.20331	2.11439	1.86957	1.7321	1.97734	1.7001	4.34815	#N/A	#N/A	5.77071	0.588451	16	ENSG00000186265	BTLA	protein_coding	B and T lymphocyte associated [Source:HGNC Symbol;Acc:HGNC:21087]
BET1	0.674564	1.32312	1.56959	1.17142	0.969392	0.573791	#N/A	0.621175	0.936938	0.961608	1.10302	0.86522	1.50673	1.5517	0.965816	0.988073	#N/A	#N/A	1.98269	#N/A	16	ENSG00000105829	BET1	protein_coding	Bet1 golgi vesicular membrane trafficking protein [Source:HGNC Symbol;Acc:HGNC:14562]
ZNF124	0.683501	0.571324	#N/A	0.913785	1.14573	1.36491	0.92608	1.48827	1.45276	1.01706	1.38434	1.36251	#N/A	1.15105	1.13621	0.807342	#N/A	1.07446	6.42918	#N/A	16	ENSG00000196418	ZNF124	protein_coding	zinc finger protein 124 [Source:HGNC Symbol;Acc:HGNC:12907]
ZNF433-AS1	0.763863	0.893713	1.33403	0.568617	0.870536	1.30972	0.847061	1.36002	1.31853	1.10311	1.26496	1.1619	#N/A	#N/A	1.53671	0.741925	#N/A	1.23954	5.3474	#N/A	16	ENSG00000219665	ZNF433-AS1	lncRNA	ZNF433 and ZNF878 antisense RNA 1 [Source:HGNC Symbol;Acc:HGNC:53776]
CPLANE1	0.855925	1.19007	1.99404	2.00585	0.757948	1.12552	0.877229	1.34742	1.24337	#N/A	0.561941	0.831196	0.858102	0.926727	0.83411	#N/A	#N/A	1.36852	8.52166	#N/A	16	ENSG00000197603	CPLANE1	protein_coding	ciliogenesis and planar polarity effector complex subunit 1 [Source:HGNC Symbol;Acc:HGNC:25801]
RRAGC-DT	0.554852	0.697487	0.952736	1.45977	#N/A	0.956293	0.963007	1.31384	0.893938	0.820168	1.03251	1.16828	#N/A	0.703458	0.94177	0.897048	#N/A	1.19146	4.77763	#N/A	16	ENSG00000228436	RRAGC-DT	lncRNA	RRAGC divergent transcript [Source:HGNC Symbol;Acc:HGNC:55793]
TTC7A	0.549276	#N/A	#N/A	1.33445	2.17101	1.99413	2.40727	2.16907	1.73802	2.22985	2.673	2.71372	#N/A	1.59747	2.00396	2.4959	#N/A	0.546995	7.74348	2.66608	16	ENSG00000068724	TTC7A	protein_coding	tetratricopeptide repeat domain 7A [Source:HGNC Symbol;Acc:HGNC:19750]
ELL	1.67581	#N/A	#N/A	0.883123	1.2645	1.58413	1.95415	1.62951	1.34406	1.30482	1.45081	1.49017	1.03261	1.52553	0.544034	1.3714	#N/A	#N/A	5.78778	1.21116	16	ENSG00000105656	ELL	protein_coding	elongation factor for RNA polymerase II [Source:HGNC Symbol;Acc:HGNC:23114]
LARP1B	1.06086	0.95137	0.99475	1.18903	1.19335	0.821755	1.09149	1.04721	0.977885	1.03914	1.2934	1.00741	#N/A	0.975452	0.534477	0.89394	#N/A	#N/A	5.55153	#N/A	16	ENSG00000138709	LARP1B	protein_coding	La ribonucleoprotein 1B [Source:HGNC Symbol;Acc:HGNC:24704]
PGGT1B	0.534392	0.561608	#N/A	#N/A	0.94691	0.933962	1.05377	1.04948	0.93575	0.755941	0.902178	0.785979	#N/A	0.946333	1.06215	0.853224	#N/A	0.885356	8.50809	1.49802	16	ENSG00000164219	PGGT1B	protein_coding	protein geranylgeranyltransferase type I subunit beta [Source:HGNC Symbol;Acc:HGNC:8895]
ADGRG5	1.08395	2.61687	6.5147	4.79039	0.578447	3.60182	4.44112	4.13837	2.52289	#N/A	#N/A	0.539953	3.2864	2.24335	0.534097	#N/A	#N/A	2.19074	6.9866	2.2365	16	ENSG00000159618	ADGRG5	protein_coding	adhesion G protein-coupled receptor G5 [Source:HGNC Symbol;Acc:HGNC:19010]
SYK	#N/A	0.529016	#N/A	0.798387	3.77596	9.13825	8.73349	9.29848	6.87284	6.35495	7.28705	4.85473	#N/A	4.92031	7.31095	1.7817	#N/A	1.01613	8.87917	2.43643	16	ENSG00000165025	SYK	protein_coding	spleen associated tyrosine kinase [Source:HGNC Symbol;Acc:HGNC:11491]
KLHL6	0.527371	0.886257	0.736781	0.951131	1.14038	0.672164	#N/A	0.633699	0.680269	3.17676	3.88101	2.2407	1.04771	1.87431	2.37129	3.96063	#N/A	#N/A	7.41619	#N/A	16	ENSG00000172578	KLHL6	protein_coding	kelch like family member 6 [Source:HGNC Symbol;Acc:HGNC:18653]
ACTA2	0.639325	1.79327	2.71723	2.6561	1.16677	0.527049	0.633567	0.680511	#N/A	0.640587	#N/A	0.929465	3.34902	0.664458	0.921225	1.30329	#N/A	1.2041	5.7397	#N/A	16	ENSG00000107796	ACTA2	protein_coding	actin alpha 2, smooth muscle [Source:HGNC Symbol;Acc:HGNC:130]
SLC33A1	1.10659	1.01964	1.11967	1.12098	1.08206	0.523252	0.764486	0.588934	0.671977	0.542835	#N/A	0.795962	1.01825	0.780868	0.538419	0.604129	#N/A	#N/A	7.99728	#N/A	16	ENSG00000169359	SLC33A1	protein_coding	solute carrier family 33 member 1 [Source:HGNC Symbol;Acc:HGNC:95]
RELL1	3.5734	#N/A	#N/A	1.13653	1.40262	1.00783	1.24318	1.08359	0.941951	0.962846	1.14238	1.20209	#N/A	1.31867	0.514927	1.72348	#N/A	2.13922	8.90417	1.06227	16	ENSG00000181826	RELL1	protein_coding	RELT like 1 [Source:HGNC Symbol;Acc:HGNC:27379]
MARS1	0.553544	#N/A	0.510474	0.953899	1.09479	1.00081	0.801893	1.14497	1.09675	1.01841	1.23672	1.09941	#N/A	0.881463	1.15639	1.11749	#N/A	#N/A	8.51172	1.33487	16	ENSG00000166986	MARS1	protein_coding	methionyl-tRNA synthetase 1 [Source:HGNC Symbol;Acc:HGNC:6898]
STAMBPL1	#N/A	2.08335	5.05668	4.47082	1.0613	0.510425	0.552752	0.535322	#N/A	0.656174	0.834636	0.890469	2.84588	#N/A	0.838244	1.22243	#N/A	1.2854	5.85911	1.07563	16	ENSG00000138134	STAMBPL1	protein_coding	STAM binding protein like 1 [Source:HGNC Symbol;Acc:HGNC:24105]
VPS45	0.93906	0.61704	0.758742	1.01486	0.728424	#N/A	1.0069	0.506488	#N/A	0.809239	0.986723	1.18571	0.903647	0.949037	1.13278	0.904901	#N/A	1.38818	6.65915	#N/A	16	ENSG00000136631	VPS45	protein_coding	vacuolar protein sorting 45 homolog [Source:HGNC Symbol;Acc:HGNC:14579]
GALNT2	1.31915	0.53592	0.505137	#N/A	1.2877	1.61053	1.55168	1.73664	1.5532	1.19782	1.30909	1.47992	0.797398	1.29306	1.45214	0.80218	#N/A	#N/A	8.92599	#N/A	16	ENSG00000143641	GALNT2	protein_coding	polypeptide N-acetylgalactosaminyltransferase 2 [Source:HGNC Symbol;Acc:HGNC:4124]
CCDC69	1.08402	#N/A	#N/A	0.520281	1.00107	1.24085	1.12972	1.36521	0.966923	0.932925	0.954227	0.672502	1.10561	1.305	1.28792	0.47697	#N/A	0.605148	8.42042	#N/A	16	ENSG00000198624	CCDC69	protein_coding	coiled-coil domain containing 69 [Source:HGNC Symbol;Acc:HGNC:24487]
STX7	#N/A	0.879557	0.475276	#N/A	2.35729	2.5922	2.75559	2.82893	2.17896	2.02241	2.10561	2.35795	#N/A	2.59807	2.82657	1.709	#N/A	1.48937	10.3415	1.46966	16	ENSG00000079950	STX7	protein_coding	syntaxin 7 [Source:HGNC Symbol;Acc:HGNC:11442]
SLC35C2	0.731518	0.769708	1.40372	1.21055	0.60791	0.552163	#N/A	0.466162	0.613566	0.713993	0.79355	0.841881	0.621133	0.954279	0.766974	0.804163	#N/A	#N/A	4.96199	#N/A	16	ENSG00000080189	SLC35C2	protein_coding	solute carrier family 35 member C2 [Source:HGNC Symbol;Acc:HGNC:17117]
SKAP2	#N/A	0.46601	#N/A	#N/A	2.36305	4.84981	6.34881	5.59894	3.31834	2.02924	2.23432	2.38851	0.48111	3.13407	2.56167	1.34371	#N/A	1.33304	5.52402	2.05303	16	ENSG00000005020	SKAP2	protein_coding	src kinase associated phosphoprotein 2 [Source:HGNC Symbol;Acc:HGNC:15687]
FAM30A#226777	#N/A	2.27783	4.48349	3.99546	4.13549	6.16953	5.04098	6.51621	6.11024	5.50709	7.87509	2.56875	4.19165	3.75795	6.83262	4.00322	#N/A	#N/A	0.464005	#N/A	16	ENSG00000226777	FAM30A	lncRNA	family with sequence similarity 30 member A [Source:HGNC Symbol;Acc:HGNC:19955]
VPS36	0.498862	0.709431	0.663317	0.521098	1.08672	0.698823	0.874016	0.642925	0.499255	0.627968	0.530459	0.463262	#N/A	0.56175	0.69358	0.547401	#N/A	#N/A	6.28057	#N/A	16	ENSG00000136100	VPS36	protein_coding	vacuolar protein sorting 36 homolog [Source:HGNC Symbol;Acc:HGNC:20312]
FBRSL1	0.707871	#N/A	0.607542	#N/A	0.742768	0.873705	0.780956	1.16785	0.87784	0.868785	1.0962	0.892647	0.454532	1.20647	0.918771	0.876417	#N/A	0.988759	4.56462	#N/A	16	ENSG00000112787	FBRSL1	protein_coding	fibrosin like 1 [Source:HGNC Symbol;Acc:HGNC:29308]
DNM2	0.937185	#N/A	0.488439	0.446867	0.592423	0.791425	0.898271	1.03245	0.787596	0.523441	0.882956	0.87074	0.828662	0.603923	0.766622	#N/A	#N/A	#N/A	6.92108	0.720798	16	ENSG00000079805	DNM2	protein_coding	dynamin 2 [Source:HGNC Symbol;Acc:HGNC:2974]
MDFIC	1.06609	1.17007	1.51146	1.26218	0.933731	#N/A	0.807278	#N/A	#N/A	0.780718	0.798038	0.749581	1.49804	1.10883	0.441746	2.11643	#N/A	1.09772	7.50947	2.64911	16	ENSG00000135272	MDFIC	protein_coding	MyoD family inhibitor domain containing [Source:HGNC Symbol;Acc:HGNC:28870]
AOPEP	0.690964	0.439064	0.579291	0.654626	0.885206	0.766227	0.727762	0.92586	0.683151	0.551806	0.83009	0.91745	0.535135	#N/A	0.658236	0.579961	#N/A	#N/A	5.97477	#N/A	16	ENSG00000148120	AOPEP	protein_coding	aminopeptidase O (putative) [Source:HGNC Symbol;Acc:HGNC:1361]
GTF2I-AS1	#N/A	1.02873	3.27159	2.01254	0.804101	0.753499	0.433997	1.08896	0.862866	0.83986	0.926569	1.59428	0.95488	0.714093	0.87668	0.865895	#N/A	#N/A	5.76533	#N/A	16	ENSG00000232729	GTF2I-AS1	lncRNA	GTF2I antisense RNA 1 [Source:HGNC Symbol;Acc:HGNC:55572]
LRGUK	1.9009	1.7678	1.87192	2.81422	1.06799	2.08669	2.74198	2.58893	2.2646	1.56309	1.89755	2.17575	1.28201	2.11534	2.18705	#N/A	#N/A	#N/A	0.42833	#N/A	16	ENSG00000155530	LRGUK	protein_coding	leucine rich repeats and guanylate kinase domain containing [Source:HGNC Symbol;Acc:HGNC:21964]
#228427	#N/A	0.710027	0.745992	0.725217	1.2681	1.18993	1.4868	1.26668	1.06668	1.00796	1.21345	1.18138	#N/A	0.974108	1.13041	1.68981	#N/A	#N/A	4.82198	0.427869	16	ENSG00000228427		lncRNA	novel transcript
MNAT1	0.515077	1.32821	2.02987	1.58913	#N/A	0.730731	0.574084	0.867176	0.91679	0.422258	0.499118	0.720655	1.24034	0.829707	0.565645	#N/A	#N/A	0.914115	6.34556	#N/A	16	ENSG00000020426	MNAT1	protein_coding	MNAT1 component of CDK activating kinase [Source:HGNC Symbol;Acc:HGNC:7181]
ARSB	0.857292	#N/A	#N/A	0.419343	1.27716	1.34433	1.73742	1.58508	1.36298	1.34512	1.3745	1.66624	#N/A	1.45004	1.51319	1.21668	#N/A	0.908312	6.47273	1.21589	16	ENSG00000113273	ARSB	protein_coding	arylsulfatase B [Source:HGNC Symbol;Acc:HGNC:714]
RERE	#N/A	0.552589	0.8208	0.50005	0.766805	0.696514	0.416943	0.890708	0.946707	0.98047	1.2583	1.31364	0.711898	#N/A	0.948467	0.919896	#N/A	0.982425	7.75419	#N/A	16	ENSG00000142599	RERE	protein_coding	arginine-glutamic acid dipeptide repeats [Source:HGNC Symbol;Acc:HGNC:9965]
MAN2B1	0.718586	#N/A	#N/A	0.383277	1.66282	1.60822	1.62712	1.48981	1.42476	1.90126	1.63497	1.61409	#N/A	1.96723	1.78276	2.27459	#N/A	1.16505	6.18261	1.48954	16	ENSG00000104774	MAN2B1	protein_coding	mannosidase alpha class 2B member 1 [Source:HGNC Symbol;Acc:HGNC:6826]
TRAPPC9	0.629582	#N/A	0.526019	#N/A	0.541554	0.380432	0.468591	0.598166	0.414496	0.40412	0.674124	0.819298	0.474718	0.422542	0.449965	0.430293	#N/A	0.528179	6.54464	#N/A	16	ENSG00000167632	TRAPPC9	protein_coding	trafficking protein particle complex subunit 9 [Source:HGNC Symbol;Acc:HGNC:30832]
APBB1IP	#N/A	0.454231	0.62756	#N/A	0.476417	0.402829	0.386325	0.482392	0.469493	#N/A	0.389665	0.471303	0.964296	0.380427	0.735236	0.503909	#N/A	1.33977	7.88917	1.3618	16	ENSG00000077420	APBB1IP	protein_coding	amyloid beta precursor protein binding family B member 1 interacting protein [Source:HGNC Symbol;Acc:HGNC:17379]
R3HDM1	0.593378	0.598166	0.694419	0.768454	0.631093	0.557504	0.375202	0.782758	0.514025	0.614686	0.726966	0.845071	0.590442	#N/A	0.854847	0.579778	#N/A	#N/A	6.54004	#N/A	16	ENSG00000048991	R3HDM1	protein_coding	R3H domain containing 1 [Source:HGNC Symbol;Acc:HGNC:9757]
ARHGEF7	0.374982	0.474276	0.616586	0.697345	0.600251	0.591329	0.608517	0.788488	0.792282	0.80715	0.770376	0.89658	0.769282	0.968739	#N/A	#N/A	#N/A	0.673081	8.51585	#N/A	16	ENSG00000102606	ARHGEF7	protein_coding	Rho guanine nucleotide exchange factor 7 [Source:HGNC Symbol;Acc:HGNC:15607]
MME	#N/A	3.05599	0.374869	6.0033	3.7153	2.02888	4.49951	2.78836	2.81624	3.2169	4.28781	6.86865	4.84618	#N/A	3.75436	4.84439	#N/A	2.86244	0.446261	#N/A	16	ENSG00000196549	MME	protein_coding	membrane metalloendopeptidase [Source:HGNC Symbol;Acc:HGNC:7154]
LINC01829	2.29354	2.33342	4.37245	4.0672	2.05141	1.5736	1.33765	1.60436	1.35922	1.69472	2.08914	1.71778	2.50177	#N/A	2.46545	1.65188	#N/A	#N/A	0.372837	#N/A	16	ENSG00000236780	LINC01829	lncRNA	long intergenic non-protein coding RNA 1829 [Source:HGNC Symbol;Acc:HGNC:52635]
UBE2W	0.819776	#N/A	#N/A	0.372471	1.55479	1.53866	1.44741	1.63305	1.30166	1.17855	1.24987	1.50936	#N/A	1.38721	1.2915	1.07979	#N/A	1.29084	6.12587	1.142	16	ENSG00000104343	UBE2W	protein_coding	ubiquitin conjugating enzyme E2 W [Source:HGNC Symbol;Acc:HGNC:25616]
VAV3	0.372301	0.668872	0.713842	1.4393	0.786043	2.53396	3.07496	2.92826	1.85078	0.431053	0.626414	0.835597	#N/A	1.79782	1.32385	#N/A	#N/A	2.86978	7.47862	#N/A	16	ENSG00000134215	VAV3	protein_coding	vav guanine nucleotide exchange factor 3 [Source:HGNC Symbol;Acc:HGNC:12659]
GABRR2	#N/A	1.71129	2.15285	1.61048	2.15032	2.83188	3.13076	3.62802	2.96695	2.42847	2.60314	3.38916	1.1512	2.73019	2.70474	1.84189	#N/A	#N/A	0.357301	#N/A	16	ENSG00000111886	GABRR2	protein_coding	gamma-aminobutyric acid type A receptor subunit rho2 [Source:HGNC Symbol;Acc:HGNC:4091]
PCMTD1	0.347693	0.629164	0.440898	#N/A	0.708706	0.680033	0.556325	0.696671	0.729224	0.754967	0.837277	0.727633	0.53108	0.800003	0.834331	0.500226	#N/A	#N/A	4.47852	#N/A	16	ENSG00000168300	PCMTD1	protein_coding	protein-L-isoaspartate (D-aspartate) O-methyltransferase domain containing 1 [Source:HGNC Symbol;Acc:HGNC:30483]
OGT	0.936728	0.794876	1.41121	1.15329	0.581233	0.34223	0.356323	0.558885	0.454585	0.484783	0.68683	0.894835	1.20263	#N/A	0.642374	0.483415	#N/A	#N/A	6.74443	#N/A	16	ENSG00000147162	OGT	protein_coding	O-linked N-acetylglucosamine (GlcNAc) transferase [Source:HGNC Symbol;Acc:HGNC:8127]
#251555	1.32729	1.8979	#N/A	#N/A	3.01937	4.02508	3.17514	4.62775	3.93952	4.68001	3.99909	4.2981	#N/A	4.54209	8.03085	4.22693	#N/A	2.62841	1.2752	0.334219	16	ENSG00000251555		lncRNA	novel transcript
DMD	#N/A	1.66537	3.0813	2.0996	0.615231	1.86093	1.96003	1.76286	1.30883	2.43147	1.88687	2.27069	#N/A	2.08854	2.20232	2.2386	#N/A	1.35615	0.323372	#N/A	16	ENSG00000198947	DMD	protein_coding	dystrophin [Source:HGNC Symbol;Acc:HGNC:2928]
SCOC-AS1	#N/A	1.8823	1.83045	1.67335	0.607694	1.54284	0.859214	1.32268	2.09683	2.46198	1.70216	1.10776	1.28569	1.14445	1.99039	1.64612	#N/A	0.32266	#N/A	#N/A	16	ENSG00000196951	SCOC-AS1	lncRNA	SCOC antisense RNA 1 [Source:HGNC Symbol;Acc:HGNC:50601]
#259001	4.35388	#N/A	#N/A	2.77937	5.6932	7.27852	7.96609	6.08409	5.4561	7.23793	5.54478	4.58201	#N/A	4.40423	5.43963	5.84632	#N/A	1.18614	0.308044	2.27488	16	ENSG00000259001		lncRNA	ribonuclease P RNA component H1
#286629	4.17042	2.05695	5.72022	4.09359	1.53908	0.849913	2.74368	1.09436	1.62661	1.23346	1.97833	2.64995	2.97296	2.83976	#N/A	2.27561	#N/A	#N/A	0.297544	#N/A	16	ENSG00000286629		lncRNA	novel transcript, antisense to ERN1
#285669	1.31843	1.47498	2.32878	2.49709	#N/A	1.82453	1.15112	1.67487	1.79585	1.19329	1.5732	1.6915	1.95337	1.70438	1.21747	1.23037	#N/A	#N/A	0.269887	#N/A	16	ENSG00000285669		lncRNA	novel transcript
BIK	2.03456	3.00194	4.65118	1.78866	2.79591	2.24282	2.9557	2.64276	2.26022	2.52202	3.16196	2.93244	1.1226	#N/A	1.57183	3.98105	#N/A	#N/A	0.269396	#N/A	16	ENSG00000100290	BIK	protein_coding	BCL2 interacting killer [Source:HGNC Symbol;Acc:HGNC:1051]
#284719	0.903074	1.32391	#N/A	1.91545	1.25917	1.45327	1.81248	1.59578	1.28986	1.25495	0.929485	1.17938	1.98173	1.29164	1.39067	1.53706	#N/A	#N/A	0.229709	#N/A	16	ENSG00000284719		lncRNA	novel transcript
#236434	2.62173	1.72288	2.62879	2.25373	#N/A	1.82744	2.24615	2.44781	1.68933	2.1475	2.75091	2.07131	2.09709	0.868111	1.16959	2.26618	#N/A	#N/A	0.218806	#N/A	16	ENSG00000236434		lncRNA	novel transcript
OSTN	#N/A	1.47258	5.55378	4.06669	0.248069	6.77663	7.05362	5.92319	6.5782	7.5009	6.48723	4.29707	2.50732	0.35457	0.421261	5.91107	#N/A	#N/A	0.213771	#N/A	16	ENSG00000188729	OSTN	protein_coding	osteocrin [Source:HGNC Symbol;Acc:HGNC:29961]
OXR1-AS1	1.82875	1.72281	2.51061	#N/A	1.81805	2.34394	1.23857	2.12443	2.82035	2.99055	3.58363	2.06023	#N/A	3.75359	0.637388	2.01881	#N/A	2.44307	0.201262	#N/A	16	ENSG00000253582	OXR1-AS1	lncRNA	OXR1 antisense RNA 1 [Source:HGNC Symbol;Acc:HGNC:55533]
PNOC	#N/A	2.30254	3.10985	1.83327	0.469373	3.19809	2.61394	3.72659	3.06813	5.39875	5.41615	1.72897	2.43083	0.35416	0.766234	3.94806	#N/A	#N/A	0.201146	#N/A	16	ENSG00000168081	PNOC	protein_coding	prepronociceptin [Source:HGNC Symbol;Acc:HGNC:9163]
EPCAM-DT	1.90608	1.55873	1.34949	3.3565	0.22276	3.05726	2.83026	2.65228	2.04919	4.43435	3.50049	3.13556	#N/A	0.432083	0.831592	3.25139	#N/A	#N/A	0.177056	#N/A	16	ENSG00000234690	EPCAM-DT	lncRNA	EPCAM divergent transcript [Source:HGNC Symbol;Acc:HGNC:52639]
PCNX4-DT	1.41245	1.45184	2.1171	2.64347	#N/A	1.41772	1.3552	1.84477	1.66739	1.82028	1.44899	1.34401	1.4086	0.63033	2.39004	1.33594	#N/A	#N/A	0.173697	#N/A	16	ENSG00000258553	PCNX4-DT	lncRNA	PCNX4 divergent transcript [Source:HGNC Symbol;Acc:HGNC:55447]
E2F7	1.14054	4.4255	0.299317	5.81802	0.845069	4.22084	0.299501	4.40594	2.10994	4.24532	2.10472	2.95068	3.59873	#N/A	0.387355	3.40622	#N/A	#N/A	0.165481	#N/A	16	ENSG00000165891	E2F7	protein_coding	E2F transcription factor 7 [Source:HGNC Symbol;Acc:HGNC:23820]
CPLX1	3.00904	4.05952	5.28153	5.11503	0.284129	1.93348	2.19795	1.31888	1.7792	3.58362	4.20403	3.86561	0.293224	0.201355	#N/A	5.63093	#N/A	#N/A	0.16304	#N/A	16	ENSG00000168993	CPLX1	protein_coding	complexin 1 [Source:HGNC Symbol;Acc:HGNC:2309]
HESX1	1.67901	1.83212	1.43105	1.98623	0.332454	3.22999	2.10189	2.5533	2.28466	2.90369	3.30888	1.73564	#N/A	#N/A	0.509547	2.36423	#N/A	0.520355	0.161055	#N/A	16	ENSG00000163666	HESX1	protein_coding	HESX homeobox 1 [Source:HGNC Symbol;Acc:HGNC:4877]
#284747	1.20461	1.60024	1.92708	1.65592	0.447441	1.22051	#N/A	1.39057	1.00231	1.6106	1.12449	1.35033	1.00479	#N/A	1.26712	1.62984	#N/A	0.260225	0.158121	#N/A	16	ENSG00000284747		lncRNA	novel transcript, antisense to ERRFI1
LRRC8D-DT	#N/A	3.3794	1.56407	2.82882	0.162337	3.2916	1.06432	1.22609	1.81156	2.64138	2.18692	0.782096	0.431083	0.155637	0.206649	1.21869	#N/A	#N/A	0.159865	#N/A	16	ENSG00000272931	LRRC8D-DT	lncRNA	LRRC8D divergent transcript [Source:HGNC Symbol;Acc:HGNC:55186]
#267749	#N/A	2.50165	3.12033	4.50502	0.122745	4.8286	3.86233	3.63424	4.09907	0.4286	6.70295	0.96832	1.3303	0.230673	0.467802	5.55356	#N/A	#N/A	0.188847	#N/A	16	ENSG00000267749		lncRNA	novel transcript, sense intronic to GNG7
#259771	#N/A	2.49842	1.8545	3.47313	0.121246	0.304914	0.39563	0.300205	0.253222	5.75746	0.428135	0.56449	0.752557	0.191869	0.230375	2.42183	#N/A	#N/A	0.14526	#N/A	16	ENSG00000259771		lncRNA	novel transcript, sense intronic to MYO1E
NOSTRIN#163072	3.70966	2.00389	1.54429	2.86012	0.120999	2.47636	1.25048	1.81065	1.98823	3.39282	2.53025	2.38357	0.788336	#N/A	0.221491	2.27913	#N/A	#N/A	0.159635	#N/A	16	ENSG00000163072	NOSTRIN	protein_coding	nitric oxide synthase trafficking [Source:HGNC Symbol;Acc:HGNC:20203]
RASSF8-AS1	3.99137	4.69332	3.9976	4.15837	0.118918	4.63286	4.38523	4.33837	2.37662	3.98687	3.77723	0.830833	1.81037	#N/A	0.635617	2.11429	#N/A	#N/A	0.197431	#N/A	16	ENSG00000246695	RASSF8-AS1	lncRNA	RASSF8 antisense RNA 1 [Source:HGNC Symbol;Acc:HGNC:48637]
ADORA1	4.15019	1.92297	#N/A	3.19873	0.118574	6.28461	1.59024	0.407859	0.333994	0.303522	0.508533	0.346157	#N/A	0.199301	0.233486	4.44282	#N/A	0.117856	0.169528	#N/A	16	ENSG00000163485	ADORA1	protein_coding	adenosine A1 receptor [Source:HGNC Symbol;Acc:HGNC:262]
SMIM41	2.77473	2.77883	2.61748	4.41989	0.123442	4.58011	4.04722	3.43408	2.65681	4.4653	4.98002	4.28084	#N/A	0.202732	0.215798	3.50924	#N/A	0.116616	#N/A	#N/A	16	ENSG00000284791	SMIM41	protein_coding	small integral membrane protein 41 [Source:HGNC Symbol;Acc:HGNC:54075]
#260244	3.94723	0.499319	2.76551	#N/A	0.122834	0.302942	0.582419	0.444145	0.4179	0.299757	0.626315	0.810869	1.08172	0.235694	0.226816	3.51105	#N/A	0.112934	#N/A	#N/A	16	ENSG00000260244		lncRNA	novel transcript, overlapping GUCY1A3
IGFBP3	0.214538	4.35274	0.235589	0.240871	0.184783	1.87668	1.17856	#N/A	0.482419	2.4269	1.63873	#N/A	0.138402	0.232991	0.309491	3.19997	#N/A	0.106095	0.125534	#N/A	16	ENSG00000146674	IGFBP3	protein_coding	insulin like growth factor binding protein 3 [Source:HGNC Symbol;Acc:HGNC:5472]
PMP22	4.2969	1.66055	#N/A	2.86849	0.104664	0.306941	0.433613	0.31386	0.261758	5.97513	0.446693	0.287185	#N/A	0.199734	0.235594	0.604117	#N/A	0.10384	0.160911	#N/A	16	ENSG00000109099	PMP22	protein_coding	peripheral myelin protein 22 [Source:HGNC Symbol;Acc:HGNC:9118]
#237654	0.279923	0.13246	0.23028	0.242506	0.0986605	0.231855	0.236965	0.23452	0.191543	0.2732	0.241086	0.231849	0.154641	0.16146	0.189429	0.237766	#N/A	#N/A	#N/A	#N/A	16	ENSG00000237654		lncRNA	novel transcript
ASAP2	5.07087	0.639356	0.685722	3.03578	4.14288	0.264139	0.254157	0.250946	4.62845	0.235483	0.22031	0.685647	#N/A	0.179352	0.189533	5.34516	#N/A	0.0969841	#N/A	#N/A	16	ENSG00000151693	ASAP2	protein_coding	ArfGAP with SH3 domain, ankyrin repeat and PH domain 2 [Source:HGNC Symbol;Acc:HGNC:2721]
SLC35F3-AS1	0.205902	0.129537	0.226071	0.26232	0.0960866	0.458147	0.215765	0.229769	0.187808	0.245804	0.235897	0.226709	0.150831	0.155697	0.182649	0.233356	#N/A	#N/A	#N/A	#N/A	16	ENSG00000236244	SLC35F3-AS1	lncRNA	SLC35F3 antisense RNA 1 [Source:HGNC Symbol;Acc:HGNC:41027]
#285588	#N/A	0.139295	0.251976	0.363676	0.0991652	5.34279	0.247502	0.251225	0.186033	0.266217	0.231889	0.244679	0.12701	0.163086	0.16836	0.619752	#N/A	0.0942557	#N/A	#N/A	16	ENSG00000285588		lncRNA	novel transcript, antisense to PCDH9
NOTCH3	3.69195	2.79626	1.5558	#N/A	0.0994965	4.42278	4.43164	0.774668	2.29939	4.37223	0.671887	0.748217	0.472218	#N/A	0.387261	3.70311	#N/A	0.0879313	0.202103	#N/A	16	ENSG00000074181	NOTCH3	protein_coding	notch receptor 3 [Source:HGNC Symbol;Acc:HGNC:7883]
PYDC2-AS1	1.05973	2.20816	0.581401	2.02876	0.0872382	2.46686	1.41868	0.424556	0.254361	2.69872	1.16914	0.752506	0.207664	0.137863	0.150429	0.39637	#N/A	#N/A	#N/A	#N/A	16	ENSG00000223812	PYDC2-AS1	lncRNA	PYDC2 antisense RNA 1 [Source:HGNC Symbol;Acc:HGNC:52874]
LINC02397	#N/A	#N/A	3.38371	3.34817	0.696093	6.73463	5.15029	0.290024	4.13264	5.56265	6.96953	3.33895	3.15997	3.62425	0.734481	6.03134	#N/A	#N/A	0.188236	0.0813297	16	ENSG00000205056	LINC02397	lncRNA	long intergenic non-protein coding RNA 2397 [Source:HGNC Symbol;Acc:HGNC:53323]
SCARA5	0.173232	2.51101	0.371241	0.242049	0.0802818	0.268992	0.518318	0.263335	0.209531	0.258029	1.9169	0.576741	#N/A	0.175564	0.205842	0.23664	#N/A	#N/A	0.167506	#N/A	16	ENSG00000168079	SCARA5	protein_coding	scavenger receptor class A member 5 [Source:HGNC Symbol;Acc:HGNC:28701]
#255102	0.686189	2.91649	0.443863	1.88619	0.0801602	4.6155	0.222481	0.219498	0.202257	1.20889	0.939603	0.198912	0.18241	0.156786	0.168943	#N/A	#N/A	0.0963793	#N/A	#N/A	16	ENSG00000255102		lncRNA	novel transcript
TLR10	#N/A	1.96901	1.66685	1.05858	0.127522	7.60969	0.352454	0.36831	4.66971	0.376153	0.362485	2.88083	#N/A	0.264303	0.314686	4.87309	#N/A	#N/A	0.119184	0.0786473	16	ENSG00000174123	TLR10	protein_coding	toll like receptor 10 [Source:HGNC Symbol;Acc:HGNC:15634]
APCDD1	1.20878	1.34704	#N/A	0.210771	0.0763944	0.196193	0.183564	0.180013	0.147936	0.184663	0.185847	0.178451	0.110703	0.122777	0.144982	0.178207	#N/A	0.0747093	#N/A	#N/A	16	ENSG00000154856	APCDD1	protein_coding	APC down-regulated 1 [Source:HGNC Symbol;Acc:HGNC:15718]
RET	2.23588	2.6527	0.362147	#N/A	0.095142	0.250817	0.220636	0.228721	0.188603	0.486451	0.513989	0.225299	0.153092	0.154306	0.186818	0.729161	#N/A	0.0733843	#N/A	#N/A	16	ENSG00000165731	RET	protein_coding	ret proto-oncogene [Source:HGNC Symbol;Acc:HGNC:9967]
LRRC38	0.143088	0.158127	0.163963	0.132413	0.0698917	0.31942	0.133798	0.151289	0.106277	0.18762	0.158693	0.159378	0.110033	0.110795	0.134006	0.124993	#N/A	#N/A	#N/A	#N/A	16	ENSG00000162494	LRRC38	protein_coding	leucine rich repeat containing 38 [Source:HGNC Symbol;Acc:HGNC:27005]
LINC01515#228065	1.87601	0.730466	0.152468	0.167235	0.0676546	3.73395	0.152822	0.160865	0.127805	0.141793	0.137203	0.163105	#N/A	0.102999	0.132129	0.0960083	#N/A	0.0665242	#N/A	#N/A	16	ENSG00000228065	LINC01515	lncRNA	long intergenic non-protein coding RNA 1515 [Source:HGNC Symbol;Acc:HGNC:51210]
RAB3C	#N/A	2.10294	1.97542	#N/A	0.0604471	3.55038	1.32821	0.391071	0.193838	4.34428	0.244828	0.235135	0.230372	0.141487	0.111073	3.86546	#N/A	0.071036	0.119317	#N/A	16	ENSG00000152932	RAB3C	protein_coding	RAB3C, member RAS oncogene family [Source:HGNC Symbol;Acc:HGNC:30269]
RGS13	1.31095	1.66837	0.631659	1.48506	0.0600816	3.50963	0.201699	0.192965	0.298759	1.40257	0.600841	0.312971	0.374492	0.15397	0.185706	#N/A	#N/A	#N/A	0.110725	#N/A	16	ENSG00000127074	RGS13	protein_coding	regulator of G protein signaling 13 [Source:HGNC Symbol;Acc:HGNC:9995]
BTBD3-AS1	3.29345	1.76806	0.324029	#N/A	0.0574432	3.32832	0.783978	0.232538	0.190665	0.993831	0.221631	0.229957	0.15631	0.151608	0.187519	1.99148	#N/A	0.0911599	#N/A	#N/A	16	ENSG00000236526	BTBD3-AS1	lncRNA	BTBD3 antisense RNA 1 [Source:HGNC Symbol;Acc:HGNC:40728]
SLC7A11-AS1	0.954807	3.38287	0.168688	0.691553	0.0528309	0.886788	0.266082	0.11875	0.117895	0.431599	0.647159	0.142038	0.116549	0.120588	0.142699	0.151511	#N/A	#N/A	#N/A	#N/A	16	ENSG00000250033	SLC7A11-AS1	lncRNA	SLC7A11 antisense RNA 1 [Source:HGNC Symbol;Acc:HGNC:44064]
ACSBG1	1.73471	1.78555	0.528766	0.35833	0.0402738	3.58567	2.14632	0.168887	0.311331	2.08285	1.38591	0.525747	#N/A	0.0895487	0.0624442	0.858166	#N/A	0.0546516	#N/A	#N/A	16	ENSG00000103740	ACSBG1	protein_coding	acyl-CoA synthetase bubblegum family member 1 [Source:HGNC Symbol;Acc:HGNC:29567]
LINC02842	0.334333	0.407139	0.163643	0.175042	0.0668627	0.600394	0.154531	0.143666	0.137822	0.378908	0.169499	0.161542	#N/A	0.107623	0.13331	0.173433	#N/A	#N/A	#N/A	0.0291792	16	ENSG00000254119	LINC02842	lncRNA	long intergenic non-protein coding RNA 2842 [Source:HGNC Symbol;Acc:HGNC:54378]
TMEM170B	5.65543	#N/A	#N/A	#N/A	4.12593	7.82608	8.35479	12.8813	5.59638	8.56598	9.77813	8.12496	#N/A	6.43045	5.83302	6.10862	#N/A	3.65785	4.35408	3.25648	15	ENSG00000205269	TMEM170B	protein_coding	transmembrane protein 170B [Source:HGNC Symbol;Acc:HGNC:34244]
WDR49	4.97315	#N/A	#N/A	2.69519	4.27491	9.68242	9.78576	8.91727	8.04035	9.62877	9.2844	7.16474	#N/A	5.4635	8.62011	6.82478	#N/A	4.09396	5.31803	#N/A	15	ENSG00000174776	WDR49	protein_coding	WD repeat domain 49 [Source:HGNC Symbol;Acc:HGNC:26587]
SOX5	#N/A	#N/A	5.88292	2.62314	3.92142	6.36081	6.94793	6.75247	4.36434	5.71358	6.21399	4.78657	3.58743	4.86324	6.17384	4.92055	#N/A	#N/A	4.4872	#N/A	15	ENSG00000134532	SOX5	protein_coding	SRY-box transcription factor 5 [Source:HGNC Symbol;Acc:HGNC:11201]
CACNA2D3	3.92085	#N/A	#N/A	2.40393	3.51976	6.92539	8.34682	7.55463	5.02325	7.90452	7.41479	5.56862	#N/A	6.10107	5.53292	5.37776	#N/A	2.30429	5.19852	#N/A	15	ENSG00000157445	CACNA2D3	protein_coding	calcium voltage-gated channel auxiliary subunit alpha2delta 3 [Source:HGNC Symbol;Acc:HGNC:15460]
SERPINI2	4.35446	#N/A	#N/A	2.80303	3.66263	7.32555	8.01019	10.3832	5.6821	8.7781	11.1684	9.47558	#N/A	4.95421	4.79658	6.26701	#N/A	3.95795	1.9755	#N/A	15	ENSG00000114204	SERPINI2	protein_coding	serpin family I member 2 [Source:HGNC Symbol;Acc:HGNC:8945]
BANK1	#N/A	#N/A	2.32898	1.92282	2.30084	5.76682	4.73054	5.52956	3.8026	5.50915	6.96123	4.43459	#N/A	4.64612	4.26168	4.46865	#N/A	#N/A	6.73813	2.03399	15	ENSG00000153064	BANK1	protein_coding	B cell scaffold protein with ankyrin repeats 1 [Source:HGNC Symbol;Acc:HGNC:18233]
LINC00877	3.77797	#N/A	#N/A	#N/A	4.40514	8.03909	7.82472	12.0884	6.21581	7.93883	10.0743	7.07879	#N/A	6.31941	5.95135	6.80716	#N/A	1.69549	5.11927	2.23333	15	ENSG00000241163	LINC00877	lncRNA	long intergenic non-protein coding RNA 877 [Source:HGNC Symbol;Acc:HGNC:27706]
SDK2	#N/A	2.05805	5.07853	3.05244	#N/A	1.66447	#N/A	1.96399	3.0882	4.05131	4.62331	3.48875	3.28277	3.43933	5.35059	4.7345	#N/A	2.93956	4.08071	#N/A	15	ENSG00000069188	SDK2	protein_coding	sidekick cell adhesion molecule 2 [Source:HGNC Symbol;Acc:HGNC:19308]
KIAA0513	3.46538	#N/A	#N/A	#N/A	2.06557	1.89752	1.65428	2.17018	1.99452	3.48714	4.93696	2.90797	#N/A	2.51833	2.17629	2.80206	#N/A	1.54654	1.47746	4.03611	15	ENSG00000135709	KIAA0513	protein_coding	KIAA0513 [Source:HGNC Symbol;Acc:HGNC:29058]
OSBPL1A	4.454	#N/A	#N/A	1.39006	2.81265	1.93859	2.12222	1.81222	1.39859	4.42476	4.30694	3.64702	#N/A	2.33202	3.38212	5.73934	#N/A	3.07329	4.5495	#N/A	15	ENSG00000141447	OSBPL1A	protein_coding	oxysterol binding protein like 1A [Source:HGNC Symbol;Acc:HGNC:16398]
WNT2B	1.9806	#N/A	#N/A	1.37882	1.71817	2.55078	2.38069	2.68332	2.35734	3.27485	3.61763	2.99153	#N/A	2.79976	2.98601	3.27306	#N/A	1.48658	3.63125	#N/A	15	ENSG00000134245	WNT2B	protein_coding	Wnt family member 2B [Source:HGNC Symbol;Acc:HGNC:12781]
MGLL	1.75638	1.58174	1.83015	#N/A	1.72505	2.19555	2.3009	2.36444	1.81681	2.1891	2.49013	2.16386	1.3609	2.83105	2.6075	2.49294	#N/A	#N/A	#N/A	#N/A	15	ENSG00000074416	MGLL	protein_coding	monoglyceride lipase [Source:HGNC Symbol;Acc:HGNC:17038]
MPEG1	1.35714	#N/A	#N/A	#N/A	7.03962	12.1165	12.6154	9.54173	11.5313	13.5391	9.59773	6.96537	#N/A	9.06441	10.1866	8.96298	#N/A	4.73707	6.78115	4.51594	15	ENSG00000197629	MPEG1	protein_coding	macrophage expressed 1 [Source:HGNC Symbol;Acc:HGNC:29619]
FRMD4B	5.54352	#N/A	#N/A	1.3519	2.86254	3.39571	6.11783	3.53376	2.23211	2.7291	2.98042	3.23209	#N/A	3.44117	2.68221	2.68203	#N/A	4.30948	3.03544	#N/A	15	ENSG00000114541	FRMD4B	protein_coding	FERM domain containing 4B [Source:HGNC Symbol;Acc:HGNC:24886]
BTBD3	3.93882	1.33693	#N/A	#N/A	5.55522	5.49206	3.55334	5.4622	6.51906	10.0464	7.60492	5.36786	#N/A	4.07201	5.95166	3.06427	#N/A	4.29296	5.86348	#N/A	15	ENSG00000132640	BTBD3	protein_coding	BTB domain containing 3 [Source:HGNC Symbol;Acc:HGNC:15854]
CD36	6.09929	#N/A	#N/A	1.32359	5.10821	11.7351	12.0777	11.4107	5.62587	9.70919	10.7911	10.2029	#N/A	6.83123	7.41794	7.88378	#N/A	4.71858	3.73824	#N/A	15	ENSG00000135218	CD36	protein_coding	CD36 molecule [Source:HGNC Symbol;Acc:HGNC:1663]
#287190	2.27095	1.3045	#N/A	2.69236	3.10693	2.38906	3.23741	2.36616	2.91043	4.47053	5.00012	3.70409	#N/A	2.99447	2.41432	6.15274	#N/A	#N/A	5.29376	#N/A	15	ENSG00000287190		lncRNA	novel transcript
TNFSF13B	2.90619	#N/A	#N/A	#N/A	2.29238	2.34951	4.38971	2.18385	2.5237	4.75029	4.9899	5.34607	#N/A	2.85446	2.7807	3.53454	#N/A	3.00376	5.10596	1.2692	15	ENSG00000102524	TNFSF13B	protein_coding	TNF superfamily member 13b [Source:HGNC Symbol;Acc:HGNC:11929]
CALCRL	5.63158	#N/A	#N/A	1.26658	4.71269	7.564	7.11137	8.11009	8.06748	8.64086	7.93149	6.17623	#N/A	3.47807	9.34081	5.43005	#N/A	3.6945	5.82764	#N/A	15	ENSG00000064989	CALCRL	protein_coding	calcitonin receptor like receptor [Source:HGNC Symbol;Acc:HGNC:16709]
FARP2	#N/A	1.24854	1.35966	#N/A	2.14312	2.19605	2.42566	2.41478	1.77523	2.03926	2.301	2.39665	#N/A	2.1895	2.1383	1.94253	#N/A	#N/A	6.31358	1.26454	15	ENSG00000006607	FARP2	protein_coding	FERM, ARH/RhoGEF and pleckstrin domain protein 2 [Source:HGNC Symbol;Acc:HGNC:16460]
CIITA	#N/A	#N/A	#N/A	1.23827	4.24671	7.72825	8.16817	7.74222	5.38149	6.29525	7.23912	5.62634	#N/A	3.93987	6.6419	5.71114	#N/A	2.97311	7.10338	2.32073	15	ENSG00000179583	CIITA	protein_coding	class II major histocompatibility complex transactivator [Source:HGNC Symbol;Acc:HGNC:7067]
GEN1	#N/A	1.22802	1.45408	1.31509	1.72133	1.99299	2.37063	2.34869	1.39439	1.69691	1.79365	1.81802	1.74223	#N/A	1.7526	1.40163	#N/A	#N/A	4.44545	#N/A	15	ENSG00000178295	GEN1	protein_coding	GEN1 Holliday junction 5' flap endonuclease [Source:HGNC Symbol;Acc:HGNC:26881]
SH3TC1	1.21377	#N/A	#N/A	#N/A	2.66849	2.78744	3.41065	2.70498	1.97579	3.64724	4.28858	3.42504	#N/A	4.22074	3.84706	3.16266	#N/A	1.99902	7.26649	3.22476	15	ENSG00000125089	SH3TC1	protein_coding	SH3 domain and tetratricopeptide repeats 1 [Source:HGNC Symbol;Acc:HGNC:26009]
SRGAP2	1.32437	#N/A	#N/A	#N/A	2.32413	2.40135	4.00735	2.55934	1.45542	1.90887	2.07709	2.41479	#N/A	1.34706	2.47169	2.02794	#N/A	1.2068	9.82117	2.15483	15	ENSG00000266028	SRGAP2	protein_coding	SLIT-ROBO Rho GTPase activating protein 2 [Source:HGNC Symbol;Acc:HGNC:19751]
WDR74	1.29692	#N/A	#N/A	1.27697	1.65528	1.3742	1.26957	1.24656	1.58253	1.80154	1.74875	1.31902	#N/A	2.00553	1.20491	1.71227	#N/A	#N/A	4.36316	1.30169	15	ENSG00000133316	WDR74	protein_coding	WD repeat domain 74 [Source:HGNC Symbol;Acc:HGNC:25529]
CTSB#164733	2.58297	#N/A	#N/A	#N/A	2.85653	2.09965	3.07663	1.19976	1.9419	5.22009	4.27583	2.55514	#N/A	2.14476	3.94438	5.44299	#N/A	2.73447	8.46101	2.45107	15	ENSG00000164733	CTSB	protein_coding	cathepsin B [Source:HGNC Symbol;Acc:HGNC:2527]
CHML	#N/A	1.15781	#N/A	#N/A	2.4899	2.25825	1.83387	1.8798	2.49742	3.23022	2.95214	2.27577	#N/A	1.58813	3.25695	2.82036	#N/A	1.14791	6.74792	2.36623	15	ENSG00000203668	CHML	protein_coding	CHM like Rab escort protein [Source:HGNC Symbol;Acc:HGNC:1941]
FTCDNL1	1.70826	1.14053	#N/A	#N/A	2.22918	1.79023	1.54391	1.96041	2.95359	3.04677	3.8885	3.12346	#N/A	3.4391	2.70228	4.434	#N/A	2.78334	6.5962	#N/A	15	ENSG00000226124	FTCDNL1	protein_coding	formiminotransferase cyclodeaminase N-terminal like [Source:HGNC Symbol;Acc:HGNC:48661]
C1orf109	1.28923	1.96967	1.88418	1.81945	1.2947	1.2974	1.24191	#N/A	1.44371	1.13678	1.20027	#N/A	1.49463	2.23712	1.58429	1.20451	#N/A	#N/A	1.17871	#N/A	15	ENSG00000116922	C1orf109	protein_coding	chromosome 1 open reading frame 109 [Source:HGNC Symbol;Acc:HGNC:26039]
PGD	1.77138	#N/A	#N/A	#N/A	2.31614	3.63746	4.12985	3.11148	2.85936	3.05919	2.56879	1.93974	#N/A	1.98735	3.01079	2.24943	#N/A	1.25322	3.7434	1.09488	15	ENSG00000142657	PGD	protein_coding	phosphogluconate dehydrogenase [Source:HGNC Symbol;Acc:HGNC:8891]
HLA-DMB#242574	#N/A	#N/A	#N/A	1.07942	4.11099	9.88373	7.5886	7.96852	5.54543	8.28307	7.37466	5.04984	#N/A	6.96161	6.06208	6.24681	#N/A	2.9265	4.18164	2.21513	15	ENSG00000242574	HLA-DMB	protein_coding	major histocompatibility complex, class II, DM beta [Source:HGNC Symbol;Acc:HGNC:4935]
ARHGAP42	#N/A	2.96251	5.77338	4.78023	1.07702	6.30555	5.27114	7.32693	4.37816	2.61664	3.08746	2.15867	1.62376	2.61941	4.24164	#N/A	#N/A	#N/A	6.21218	#N/A	15	ENSG00000165895	ARHGAP42	protein_coding	Rho GTPase activating protein 42 [Source:HGNC Symbol;Acc:HGNC:26545]
RUFY4	5.11729	#N/A	#N/A	1.54857	3.95152	5.69127	3.82797	6.25855	4.91091	6.48259	6.80484	7.01788	#N/A	4.43797	5.2135	5.24492	#N/A	3.09237	1.06108	#N/A	15	ENSG00000188282	RUFY4	protein_coding	RUN and FYVE domain containing 4 [Source:HGNC Symbol;Acc:HGNC:24804]
JAML	4.90714	#N/A	#N/A	#N/A	2.30273	1.84886	2.00225	1.60409	1.70129	4.29658	4.50683	3.60174	#N/A	2.95636	1.03635	5.96959	#N/A	4.70523	6.98595	2.57198	15	ENSG00000160593	JAML	protein_coding	junction adhesion molecule like [Source:HGNC Symbol;Acc:HGNC:19084]
BID	2.2224	#N/A	#N/A	#N/A	1.20047	1.81271	2.01528	1.78215	1.72711	1.32327	1.25803	1.18279	#N/A	1.72877	1.35397	1.03095	#N/A	1.08864	6.50531	1.08947	15	ENSG00000015475	BID	protein_coding	BH3 interacting domain death agonist [Source:HGNC Symbol;Acc:HGNC:1050]
GAB2	1.88968	#N/A	#N/A	#N/A	4.01741	3.94326	6.239	4.71351	2.94932	6.58177	8.53395	6.70906	#N/A	4.65756	5.38897	6.30318	#N/A	1.20969	10.6745	1.02985	15	ENSG00000033327	GAB2	protein_coding	GRB2 associated binding protein 2 [Source:HGNC Symbol;Acc:HGNC:14458]
PLAAT3	3.30934	2.02049	1.62102	3.41421	1.1025	3.23201	5.02514	3.00009	2.48889	1.02846	#N/A	#N/A	3.13733	2.03382	1.56383	#N/A	#N/A	1.43912	6.46906	#N/A	15	ENSG00000176485	PLAAT3	protein_coding	phospholipase A and acyltransferase 3 [Source:HGNC Symbol;Acc:HGNC:17825]
CCDC200	1.56011	#N/A	#N/A	1.02785	2.25074	4.3737	3.78609	5.67128	3.35572	4.2236	4.98103	4.96423	#N/A	2.76111	3.83662	3.03726	#N/A	1.15625	6.33384	#N/A	15	ENSG00000236383	CCDC200	protein_coding	coiled-coil domain containing 200 [Source:HGNC Symbol;Acc:HGNC:43658]
SNHG31	#N/A	2.67926	2.20166	2.51303	2.14007	2.7431	3.63487	1.84421	1.68681	2.85864	2.12272	1.73085	2.20745	#N/A	1.83907	1.10944	#N/A	#N/A	1.02243	#N/A	15	ENSG00000229267	SNHG31	lncRNA	small nucleolar RNA host gene 31 [Source:HGNC Symbol;Acc:HGNC:54196]
CAMKK1	2.05751	#N/A	#N/A	#N/A	1.59122	1.65186	1.34495	1.8908	2.041	2.66067	3.32093	3.03228	1.22888	4.40499	1.39353	2.96866	#N/A	1.77804	1.01441	#N/A	15	ENSG00000004660	CAMKK1	protein_coding	calcium/calmodulin dependent protein kinase kinase 1 [Source:HGNC Symbol;Acc:HGNC:1469]
RGS2	2.82323	#N/A	#N/A	#N/A	4.18749	7.94192	8.05531	11.8868	5.35153	6.95428	8.14345	5.39263	#N/A	5.80945	5.33927	4.91545	#N/A	1.76949	4.15158	1.00668	15	ENSG00000116741	RGS2	protein_coding	regulator of G protein signaling 2 [Source:HGNC Symbol;Acc:HGNC:9998]
GAS6-AS1	#N/A	#N/A	0.997541	#N/A	2.17699	1.56977	1.35162	2.14884	2.04209	3.73748	4.73411	3.85666	1.02561	1.49451	3.81897	3.55078	#N/A	1.53514	4.4263	#N/A	15	ENSG00000233695	GAS6-AS1	lncRNA	GAS6 antisense RNA 1 [Source:HGNC Symbol;Acc:HGNC:39826]
CNPY3	#N/A	1.16846	#N/A	#N/A	2.71142	2.99201	3.70183	1.57753	2.56311	2.56866	1.25528	0.994942	#N/A	1.3792	2.26217	2.10826	#N/A	1.81983	2.66774	1.78138	15	ENSG00000137161	CNPY3	protein_coding	canopy FGF signaling regulator 3 [Source:HGNC Symbol;Acc:HGNC:11968]
CA13	#N/A	1.36881	1.8664	2.44945	#N/A	1.90548	1.94135	2.3085	1.5805	1.33879	1.84199	1.51879	0.994103	1.26897	2.06855	#N/A	#N/A	1.06023	2.07656	#N/A	15	ENSG00000185015	CA13	protein_coding	carbonic anhydrase 13 [Source:HGNC Symbol;Acc:HGNC:14914]
SLC14A2	1.58529	3.76796	5.381	2.94349	0.993053	2.941	3.04941	3.47988	2.50879	#N/A	1.99215	3.25691	3.98953	2.92014	1.7489	#N/A	#N/A	#N/A	1.4291	#N/A	15	ENSG00000132874	SLC14A2	protein_coding	solute carrier family 14 member 2 [Source:HGNC Symbol;Acc:HGNC:10919]
P2RX1	2.84145	#N/A	#N/A	#N/A	4.03261	7.60618	6.97756	7.54013	5.34656	7.27186	8.1135	5.52295	0.983317	4.92788	6.05179	5.63229	#N/A	1.46521	3.24462	#N/A	15	ENSG00000108405	P2RX1	protein_coding	purinergic receptor P2X 1 [Source:HGNC Symbol;Acc:HGNC:8533]
ADAMTSL4-AS1	2.01659	#N/A	#N/A	#N/A	1.03284	2.04723	2.49726	3.34302	1.42645	3.02041	4.71903	3.29384	#N/A	1.84245	1.97477	2.89618	#N/A	0.981929	4.82279	1.28785	15	ENSG00000203804	ADAMTSL4-AS1	lncRNA	ADAMTSL4 antisense RNA 1 [Source:HGNC Symbol;Acc:HGNC:32041]
EMILIN2	2.89129	#N/A	#N/A	#N/A	2.79769	5.98307	5.95401	7.05499	4.42216	6.8341	8.59456	6.25126	#N/A	5.90266	5.27479	4.8675	#N/A	1.94888	3.46559	0.974555	15	ENSG00000132205	EMILIN2	protein_coding	elastin microfibril interfacer 2 [Source:HGNC Symbol;Acc:HGNC:19881]
SRC	2.15382	#N/A	#N/A	#N/A	3.4004	6.55327	6.72856	8.0225	4.6209	5.95398	6.482	4.60005	#N/A	4.23719	5.72538	6.62545	#N/A	0.965064	1.08373	1.77233	15	ENSG00000197122	SRC	protein_coding	SRC proto-oncogene, non-receptor tyrosine kinase [Source:HGNC Symbol;Acc:HGNC:11283]
TBC1D8	3.74527	#N/A	#N/A	#N/A	2.72652	4.40228	4.55278	5.65508	3.83877	4.74897	5.93189	4.96098	0.958837	4.47393	4.46431	3.77847	#N/A	3.08307	9.25379	#N/A	15	ENSG00000204634	TBC1D8	protein_coding	TBC1 domain family member 8 [Source:HGNC Symbol;Acc:HGNC:17791]
SRGAP2B	1.27886	#N/A	#N/A	#N/A	1.64654	1.67629	2.7231	1.83181	1.072	1.82998	2.1049	2.04012	#N/A	0.912417	2.45448	2.19898	#N/A	0.965803	6.38141	2.53128	15	ENSG00000196369	SRGAP2B	protein_coding	SLIT-ROBO Rho GTPase activating protein 2B [Source:HGNC Symbol;Acc:HGNC:35237]
LINC01572	#N/A	1.46934	1.82455	0.911024	1.39991	1.46735	1.55523	1.38073	1.24123	1.81174	1.81533	2.59982	1.9421	#N/A	1.31429	1.96682	#N/A	#N/A	8.44779	#N/A	15	ENSG00000261008	LINC01572	lncRNA	long intergenic non-protein coding RNA 1572 [Source:HGNC Symbol;Acc:HGNC:51385]
#261386	#N/A	1.48494	3.14915	2.16271	1.00981	1.14753	0.906071	1.44261	1.05542	1.08546	1.54443	1.70631	2.328	#N/A	1.67701	1.20945	#N/A	#N/A	6.38327	#N/A	15	ENSG00000261386		lncRNA	novel transcript
EFCAB2	0.903765	#N/A	#N/A	1.43563	1.49913	1.16083	1.39624	1.39397	1.218	1.94965	2.00433	1.86862	#N/A	1.62234	1.69466	1.8288	#N/A	0.974146	4.49777	#N/A	15	ENSG00000203666	EFCAB2	protein_coding	EF-hand calcium binding domain 2 [Source:HGNC Symbol;Acc:HGNC:28166]
ZNF618	1.93303	0.897953	#N/A	1.00304	1.6118	2.76868	2.29603	2.75901	3.51934	2.09284	2.47582	2.60629	#N/A	3.49953	2.47002	#N/A	#N/A	3.19591	6.3018	#N/A	15	ENSG00000157657	ZNF618	protein_coding	zinc finger protein 618 [Source:HGNC Symbol;Acc:HGNC:29416]
ZNF710	1.40984	#N/A	#N/A	#N/A	1.211	1.66544	1.85507	1.93962	1.41926	1.38893	1.77528	1.72232	#N/A	1.55166	1.88352	0.897486	#N/A	0.969349	6.54911	0.981008	15	ENSG00000140548	ZNF710	protein_coding	zinc finger protein 710 [Source:HGNC Symbol;Acc:HGNC:25352]
HOXB-AS1	3.25193	1.98308	3.18956	3.90967	1.0637	0.834058	#N/A	0.94445	#N/A	0.914205	0.972124	1.13517	2.4368	1.45318	1.33493	#N/A	#N/A	3.23218	4.67947	#N/A	15	ENSG00000230148	HOXB-AS1	lncRNA	HOXB cluster antisense RNA 1 [Source:HGNC Symbol;Acc:HGNC:43744]
KCTD3	1.2036	0.832064	#N/A	1.67104	2.43528	2.23054	1.24096	2.68251	2.31943	3.76431	4.30429	3.35071	#N/A	2.58115	3.41522	2.27246	#N/A	#N/A	1.05073	#N/A	15	ENSG00000136636	KCTD3	protein_coding	potassium channel tetramerization domain containing 3 [Source:HGNC Symbol;Acc:HGNC:21305]
CASC15	2.76758	1.10567	1.80556	1.9609	#N/A	2.54259	#N/A	3.03154	2.98597	3.55407	5.99797	#N/A	1.90547	1.93809	3.43143	3.31539	#N/A	3.94718	0.828839	#N/A	15	ENSG00000272168	CASC15	lncRNA	cancer susceptibility 15 [Source:HGNC Symbol;Acc:HGNC:28245]
#227355	#N/A	1.16327	#N/A	0.820185	1.27959	2.13562	0.970877	2.13983	2.31735	3.02221	2.73902	2.34208	#N/A	1.9541	3.23812	1.74386	#N/A	2.3271	0.837446	#N/A	15	ENSG00000227355		lncRNA	novel transcript, antisense STOM
SHPK	0.813409	0.969535	1.43521	1.03882	#N/A	1.18095	1.23336	1.58145	1.19077	1.29293	1.46356	1.21225	1.66776	#N/A	1.62043	1.13047	#N/A	#N/A	2.25176	#N/A	15	ENSG00000197417	SHPK	protein_coding	sedoheptulokinase [Source:HGNC Symbol;Acc:HGNC:1492]
DST	4.68224	0.806061	#N/A	#N/A	2.61607	2.6045	2.68652	3.28629	4.50834	5.87412	6.78364	4.28411	#N/A	4.1614	4.50803	3.25709	#N/A	4.00522	8.89519	#N/A	15	ENSG00000151914	DST	protein_coding	dystonin [Source:HGNC Symbol;Acc:HGNC:1090]
RAB11FIP1	0.796197	#N/A	#N/A	#N/A	2.28749	2.16817	4.07859	2.23002	1.62695	3.02161	3.58298	3.17629	#N/A	2.31292	2.02923	1.80268	#N/A	2.5941	10.1211	1.74091	15	ENSG00000156675	RAB11FIP1	protein_coding	RAB11 family interacting protein 1 [Source:HGNC Symbol;Acc:HGNC:30265]
UHRF1	1.86712	1.56457	2.66579	2.31048	0.795122	1.89343	#N/A	2.07229	1.58743	1.34655	1.33942	1.43788	1.68424	#N/A	1.65866	1.65083	#N/A	#N/A	6.37498	#N/A	15	ENSG00000276043	UHRF1	protein_coding	ubiquitin like with PHD and ring finger domains 1 [Source:HGNC Symbol;Acc:HGNC:12556]
CTPS1	1.11408	1.29876	1.98803	1.97549	0.943712	1.32051	1.42261	1.48312	1.43584	0.861226	0.88472	1.01778	#N/A	#N/A	0.851626	#N/A	#N/A	0.793781	7.41563	#N/A	15	ENSG00000171793	CTPS1	protein_coding	CTP synthase 1 [Source:HGNC Symbol;Acc:HGNC:2519]
NFATC2IP-AS1	1.30988	0.793342	2.34066	0.791084	#N/A	1.06674	1.03115	1.30186	0.977423	0.9341	1.08868	1.20135	0.900499	#N/A	1.23222	1.04481	#N/A	#N/A	4.07376	#N/A	15	ENSG00000260853	NFATC2IP-AS1	lncRNA	NFATC2IP antisense RNA 1 [Source:HGNC Symbol;Acc:HGNC:56085]
DOP1B	#N/A	#N/A	#N/A	#N/A	1.10589	1.1678	1.65981	1.29256	0.889775	1.10845	1.30183	1.33855	0.789479	1.35574	1.12204	0.803982	#N/A	2.25711	9.0632	0.954247	15	ENSG00000142197	DOP1B	protein_coding	DOP1 leucine zipper like protein B [Source:HGNC Symbol;Acc:HGNC:1291]
PIK3AP1	#N/A	#N/A	#N/A	#N/A	1.99729	5.87494	6.71234	7.39218	3.8241	1.57467	1.7297	1.68214	0.99622	3.21148	2.10433	0.783134	#N/A	2.09437	9.36487	1.55121	15	ENSG00000155629	PIK3AP1	protein_coding	phosphoinositide-3-kinase adaptor protein 1 [Source:HGNC Symbol;Acc:HGNC:30034]
SLC2A11#133460	#N/A	1.99882	2.57072	1.88396	#N/A	1.52224	1.08828	1.45992	1.9576	1.80667	1.84896	1.29009	1.67607	2.76486	1.32684	1.41561	#N/A	#N/A	0.780177	#N/A	15	ENSG00000133460	SLC2A11	protein_coding	solute carrier family 2 member 11 [Source:HGNC Symbol;Acc:HGNC:14239]
SNCA	5.92857	0.778025	#N/A	2.27515	4.26919	6.47554	6.50206	7.33079	5.38181	7.96361	5.75582	6.06351	#N/A	6.07526	6.68868	4.98776	#N/A	4.2121	#N/A	#N/A	15	ENSG00000145335	SNCA	protein_coding	synuclein alpha [Source:HGNC Symbol;Acc:HGNC:11138]
#287265	#N/A	1.08144	1.14962	2.62702	0.947428	1.23176	1.10762	1.34154	0.822202	1.20511	0.928885	1.19767	#N/A	1.06009	1.67569	0.777678	#N/A	#N/A	3.91938	#N/A	15	ENSG00000287265		lncRNA	novel transcript, antisense to DUSP22
PIP4P2	1.35393	#N/A	#N/A	0.953039	1.52452	1.0547	1.48192	0.77709	1.10082	2.00191	1.75749	1.87266	#N/A	1.47761	1.75387	2.35788	#N/A	1.10374	1.72795	#N/A	15	ENSG00000155099	PIP4P2	protein_coding	phosphatidylinositol-4,5-bisphosphate 4-phosphatase 2 [Source:HGNC Symbol;Acc:HGNC:25452]
ABHD8	1.74492	0.771069	#N/A	0.826644	1.00592	1.11367	#N/A	1.38927	1.43651	1.72841	1.77541	1.69218	#N/A	1.1265	1.57805	1.52403	#N/A	0.914352	4.77597	#N/A	15	ENSG00000127220	ABHD8	protein_coding	abhydrolase domain containing 8 [Source:HGNC Symbol;Acc:HGNC:23759]
GALNT16-AS1	1.24934	1.68836	4.22447	2.39158	1.44733	0.811863	#N/A	0.926029	1.57829	1.873	2.11759	2.31274	1.44785	3.10029	#N/A	2.29249	#N/A	#N/A	0.765018	#N/A	15	ENSG00000258957	GALNT16-AS1	lncRNA	GALNT16 and EXD2 antisense RNA 1 [Source:HGNC Symbol;Acc:HGNC:55435]
PRKCD	0.760287	#N/A	#N/A	#N/A	2.33306	3.16766	4.49142	3.0596	2.26361	2.35974	2.36332	1.85231	#N/A	2.64623	2.08989	2.13351	#N/A	1.18772	3.47253	4.257	15	ENSG00000163932	PRKCD	protein_coding	protein kinase C delta [Source:HGNC Symbol;Acc:HGNC:9399]
#256448	0.759565	#N/A	#N/A	#N/A	3.0598	3.3006	3.43235	3.59304	3.03262	3.61589	4.84446	3.51408	#N/A	3.22642	3.22675	3.42685	#N/A	2.16753	7.33444	1.24193	15	ENSG00000256448		lncRNA	novel transcript
LIMD1	#N/A	0.981532	0.993312	#N/A	1.82244	2.00163	2.19044	2.03894	1.64264	1.63449	1.85262	1.87055	0.756974	1.26677	2.16305	1.66049	#N/A	#N/A	9.53858	#N/A	15	ENSG00000144791	LIMD1	protein_coding	LIM domain containing 1 [Source:HGNC Symbol;Acc:HGNC:6612]
HDAC9	#N/A	#N/A	#N/A	0.75658	3.94043	6.88456	8.75746	6.655	4.56985	3.34144	3.31331	3.58811	#N/A	4.53759	3.36853	2.58397	#N/A	1.39074	9.30117	2.04493	15	ENSG00000048052	HDAC9	protein_coding	histone deacetylase 9 [Source:HGNC Symbol;Acc:HGNC:14065]
NCF1	#N/A	#N/A	#N/A	0.755632	4.20273	7.81491	7.08712	5.77761	6.60637	8.15897	9.58047	2.66565	1.23157	6.01755	5.8788	6.13391	#N/A	#N/A	3.76335	4.83751	15	ENSG00000158517	NCF1	protein_coding	neutrophil cytosolic factor 1 [Source:HGNC Symbol;Acc:HGNC:7660]
UNC93B1	#N/A	0.748234	#N/A	#N/A	3.89221	5.32512	5.51388	4.01467	4.36063	5.98117	6.1493	4.09282	#N/A	5.12777	4.70531	4.09464	#N/A	1.35371	7.88023	1.88285	15	ENSG00000110057	UNC93B1	protein_coding	unc-93 homolog B1, TLR signaling regulator [Source:HGNC Symbol;Acc:HGNC:13481]
TCOF1	#N/A	#N/A	#N/A	0.736975	2.00381	2.05303	2.20147	1.90603	1.8879	1.85767	1.57467	1.47056	#N/A	1.20848	1.27399	1.83483	#N/A	1.72583	7.52565	1.13796	15	ENSG00000070814	TCOF1	protein_coding	treacle ribosome biogenesis factor 1 [Source:HGNC Symbol;Acc:HGNC:11654]
MFSD2A	3.29488	1.04602	#N/A	3.02503	6.95212	6.96427	7.13305	7.32596	7.03079	6.55713	10.4407	6.36683	#N/A	2.46758	7.50675	7.70346	#N/A	#N/A	0.731403	#N/A	15	ENSG00000168389	MFSD2A	protein_coding	major facilitator superfamily domain containing 2A [Source:HGNC Symbol;Acc:HGNC:25897]
SLFNL1	0.773995	1.30704	3.21332	2.24544	1.30258	0.917796	0.835933	1.29404	1.1137	1.42289	1.79265	2.44161	#N/A	#N/A	1.35723	1.19699	#N/A	#N/A	0.731032	#N/A	15	ENSG00000171790	SLFNL1	protein_coding	schlafen like 1 [Source:HGNC Symbol;Acc:HGNC:26313]
#228352	4.41011	1.40098	2.49825	#N/A	#N/A	0.921322	1.43208	1.08707	0.860731	1.07117	1.16276	1.84571	1.41944	#N/A	1.55517	1.13589	#N/A	1.14622	0.728549	#N/A	15	ENSG00000228352		lncRNA	novel transcript
CLMN	#N/A	#N/A	#N/A	0.717559	4.00033	6.83562	6.89716	9.22542	5.23913	6.84011	10.7885	6.91707	1.16599	7.48369	6.26907	5.62829	#N/A	1.94441	6.83385	#N/A	15	ENSG00000165959	CLMN	protein_coding	calmin [Source:HGNC Symbol;Acc:HGNC:19972]
ST6GALNAC6	1.53751	1.94564	2.78287	3.50869	1.15015	1.20903	1.36739	0.866671	1.27045	0.966614	#N/A	#N/A	2.47962	1.29484	0.701736	#N/A	#N/A	0.790558	4.56606	#N/A	15	ENSG00000160408	ST6GALNAC6	protein_coding	ST6 N-acetylgalactosaminide alpha-2,6-sialyltransferase 6 [Source:HGNC Symbol;Acc:HGNC:23364]
DMXL2	3.81731	#N/A	#N/A	#N/A	3.10035	7.46488	7.33907	8.05149	4.57248	6.8865	8.33223	4.85103	#N/A	6.27591	5.85335	6.22421	#N/A	1.69076	0.701479	1.1902	15	ENSG00000104093	DMXL2	protein_coding	Dmx like 2 [Source:HGNC Symbol;Acc:HGNC:2938]
CRYBG3	3.13478	#N/A	#N/A	0.679485	2.09228	1.2474	1.98889	1.48395	1.64535	4.07349	4.4011	3.83056	#N/A	2.28004	1.77501	5.00055	#N/A	1.62842	5.59031	#N/A	15	ENSG00000080200	CRYBG3	protein_coding	crystallin beta-gamma domain containing 3 [Source:HGNC Symbol;Acc:HGNC:34427]
#257342	0.948584	#N/A	2.07706	1.00998	0.677603	0.84012	0.788381	1.19194	0.690402	0.738344	1.0486	1.46128	#N/A	0.730996	1.19609	1.00658	#N/A	#N/A	6.88022	#N/A	15	ENSG00000257342		lncRNA	novel transcript, antisense to OS9
CEP126	0.676535	2.01118	3.09087	2.74939	0.707344	1.35221	1.10203	1.40809	1.31536	#N/A	#N/A	0.765784	2.46871	1.7621	1.7914	#N/A	#N/A	2.64645	6.91239	#N/A	15	ENSG00000110318	CEP126	protein_coding	centrosomal protein 126 [Source:HGNC Symbol;Acc:HGNC:29264]
AMZ1	#N/A	0.673483	1.681	1.7069	1.70178	1.77325	1.56027	2.05106	1.36382	1.79476	2.50238	3.26343	#N/A	#N/A	2.38514	2.27309	#N/A	1.14489	6.47168	#N/A	15	ENSG00000174945	AMZ1	protein_coding	archaelysin family metallopeptidase 1 [Source:HGNC Symbol;Acc:HGNC:22231]
LINC02762	0.694301	0.9242	1.22621	1.41883	#N/A	#N/A	0.79442	#N/A	0.668847	1.09406	1.69913	1.29321	0.905131	1.99464	1.44632	0.742405	#N/A	1.96282	3.9606	#N/A	15	ENSG00000250303	LINC02762	lncRNA	long intergenic non-protein coding RNA 2762 [Source:HGNC Symbol;Acc:HGNC:27443]
RELT	0.668157	#N/A	#N/A	#N/A	2.44377	4.04684	4.39649	4.49034	3.22344	3.66564	5.07303	4.23215	#N/A	2.44998	2.66931	2.78284	#N/A	1.47359	5.02467	1.84135	15	ENSG00000054967	RELT	protein_coding	RELT TNF receptor [Source:HGNC Symbol;Acc:HGNC:13764]
POLR3C	0.81389	#N/A	0.667517	#N/A	0.857558	0.951382	1.0693	0.925618	0.852587	0.779751	0.955285	1.03979	#N/A	1.36151	0.70251	0.729623	#N/A	0.71013	7.60674	#N/A	15	ENSG00000186141	POLR3C	protein_coding	RNA polymerase III subunit C [Source:HGNC Symbol;Acc:HGNC:30076]
SMIM18	#N/A	1.39941	3.55412	0.911052	1.03485	0.873215	0.922674	1.04998	#N/A	0.665981	0.68465	1.61187	1.25991	0.971625	0.892866	0.852857	#N/A	#N/A	1.62967	#N/A	15	ENSG00000253457	SMIM18	protein_coding	small integral membrane protein 18 [Source:HGNC Symbol;Acc:HGNC:42973]
#263990	#N/A	0.734254	2.82458	1.107	0.936388	0.787084	#N/A	0.95652	0.797359	0.881277	1.09737	1.66851	0.665333	1.2399	0.862934	0.888856	#N/A	#N/A	4.03941	#N/A	15	ENSG00000263990		lncRNA	novel transcript
SGSM3	#N/A	0.692948	1.46329	1.27778	0.866706	0.746182	#N/A	0.664538	0.900393	0.92741	0.793696	0.689266	0.842465	1.3382	0.883666	0.88483	#N/A	#N/A	3.88264	#N/A	15	ENSG00000100359	SGSM3	protein_coding	small G protein signaling modulator 3 [Source:HGNC Symbol;Acc:HGNC:25228]
RASSF2	0.663128	#N/A	#N/A	#N/A	2.52791	2.67301	3.66784	2.42095	2.14309	4.03452	3.95776	2.52754	#N/A	2.25765	2.28469	4.33025	#N/A	2.56021	5.35585	1.6581	15	ENSG00000101265	RASSF2	protein_coding	Ras association domain family member 2 [Source:HGNC Symbol;Acc:HGNC:9883]
GEMIN7-AS1	#N/A	0.657676	1.7562	0.935746	2.42078	3.21279	3.50856	3.5804	2.89589	2.06326	2.28225	2.3738	#N/A	3.11329	3.09059	1.34111	#N/A	#N/A	7.15185	#N/A	15	ENSG00000267348	GEMIN7-AS1	lncRNA	GEMIN7 antisense RNA 1 [Source:HGNC Symbol;Acc:HGNC:53773]
#227486	#N/A	1.49412	3.12739	2.57344	1.13921	0.65447	1.06653	0.79943	#N/A	0.87206	1.17763	1.16113	1.88742	1.2959	1.94864	1.50764	#N/A	#N/A	7.14041	#N/A	15	ENSG00000227486		lncRNA	novel transcript
ATPAF2	#N/A	0.654374	#N/A	0.681804	1.09653	1.27734	1.3044	1.39133	1.18212	1.24499	1.27205	1.61826	#N/A	1.27348	1.4929	0.976512	#N/A	0.960312	6.74703	#N/A	15	ENSG00000171953	ATPAF2	protein_coding	ATP synthase mitochondrial F1 complex assembly factor 2 [Source:HGNC Symbol;Acc:HGNC:18802]
ZDHHC21	#N/A	1.1959	1.27987	0.993174	0.883053	1.21758	1.54688	1.36098	0.914165	0.977687	1.14983	1.23159	2.18941	0.638502	1.31609	#N/A	#N/A	#N/A	6.48359	#N/A	15	ENSG00000175893	ZDHHC21	protein_coding	zinc finger DHHC-type palmitoyltransferase 21 [Source:HGNC Symbol;Acc:HGNC:20750]
KLC1-AS1	0.632024	0.977569	3.05612	1.07533	0.859815	#N/A	#N/A	0.76539	#N/A	0.706374	0.851629	0.921069	1.20812	1.18763	1.12322	0.804612	#N/A	1.15389	2.86983	#N/A	15	ENSG00000246451	KLC1-AS1	lncRNA	KLC1 antisense RNA 1 [Source:HGNC Symbol;Acc:HGNC:56065]
#286480	0.628119	1.02438	3.43378	1.32604	#N/A	0.852063	#N/A	1.38644	1.22045	0.827973	0.971966	1.47184	1.6015	2.03405	1.17733	0.686183	#N/A	#N/A	4.41196	#N/A	15	ENSG00000286480		lncRNA	novel transcript, antisense to WDPCP
#261193	1.04201	0.817881	2.42004	1.57409	#N/A	1.24187	1.02071	1.36354	1.71191	1.31759	1.69607	1.82736	#N/A	1.56125	1.66416	1.23158	#N/A	#N/A	0.618461	#N/A	15	ENSG00000261193		lncRNA	novel transcript
XXYLT1	1.89625	#N/A	#N/A	0.614105	0.91565	1.07084	1.05467	1.13643	1.05654	0.895305	1.12259	1.36472	#N/A	0.979138	0.999211	0.783304	#N/A	2.12427	5.32891	#N/A	15	ENSG00000173950	XXYLT1	protein_coding	xyloside xylosyltransferase 1 [Source:HGNC Symbol;Acc:HGNC:26639]
IVD	0.660065	0.816856	0.809248	#N/A	0.878212	1.23225	0.924379	1.33318	1.32273	#N/A	0.776912	0.610999	#N/A	1.01652	0.968891	0.607121	#N/A	0.88808	6.97784	#N/A	15	ENSG00000128928	IVD	protein_coding	isovaleryl-CoA dehydrogenase [Source:HGNC Symbol;Acc:HGNC:6186]
IRF2BP2	2.02775	0.900565	#N/A	1.71197	1.53181	1.18934	1.42477	0.601918	1.18678	2.11066	1.49914	#N/A	#N/A	2.22183	1.52519	2.06433	#N/A	1.94011	5.7537	#N/A	15	ENSG00000168264	IRF2BP2	protein_coding	interferon regulatory factor 2 binding protein 2 [Source:HGNC Symbol;Acc:HGNC:21729]
SPICE1	0.727247	0.971989	1.05009	1.02007	0.724175	#N/A	#N/A	0.59366	0.708749	0.75794	0.880469	1.17034	1.24958	0.852974	0.919005	0.912022	#N/A	#N/A	3.87981	#N/A	15	ENSG00000163611	SPICE1	protein_coding	spindle and centriole associated protein 1 [Source:HGNC Symbol;Acc:HGNC:25083]
PPP1R15A	0.732671	#N/A	#N/A	0.578066	2.54174	2.2034	4.29642	1.29945	2.03822	3.47576	2.98025	1.54345	#N/A	1.77435	2.46722	3.15704	#N/A	0.709017	1.79402	#N/A	15	ENSG00000087074	PPP1R15A	protein_coding	protein phosphatase 1 regulatory subunit 15A [Source:HGNC Symbol;Acc:HGNC:14375]
RILPL2	0.577262	#N/A	#N/A	#N/A	1.63945	1.15068	2.21196	1.04148	0.817127	2.36977	2.50313	1.30223	#N/A	1.77736	2.38594	2.82129	#N/A	1.74656	3.32654	1.01034	15	ENSG00000150977	RILPL2	protein_coding	Rab interacting lysosomal protein like 2 [Source:HGNC Symbol;Acc:HGNC:28787]
#240553	0.905962	0.832324	2.37088	1.09178	#N/A	0.590153	#N/A	0.894425	0.771481	0.724355	0.875731	1.37557	0.722861	0.676118	0.57644	0.738474	#N/A	#N/A	7.31768	#N/A	15	ENSG00000240553		lncRNA	novel transcript
KLHDC1	0.773725	0.90736	1.89174	1.53737	#N/A	#N/A	#N/A	0.611824	0.855155	0.649524	1.22817	0.940652	1.12144	1.0472	0.747291	0.571674	#N/A	1.06751	7.20569	#N/A	15	ENSG00000197776	KLHDC1	protein_coding	kelch domain containing 1 [Source:HGNC Symbol;Acc:HGNC:19836]
DSTN	2.26363	1.61027	1.22641	0.571584	1.47343	1.11753	1.87402	0.830718	1.01291	0.849273	#N/A	#N/A	1.40344	1.97557	0.892533	#N/A	#N/A	0.704636	2.42814	#N/A	15	ENSG00000125868	DSTN	protein_coding	destrin, actin depolymerizing factor [Source:HGNC Symbol;Acc:HGNC:15750]
TMCC1	0.755726	#N/A	#N/A	#N/A	0.996745	0.627644	0.768765	0.752316	0.579159	0.620915	0.850601	1.05428	0.58413	0.818072	0.810151	0.84826	#N/A	0.565016	7.06584	#N/A	15	ENSG00000172765	TMCC1	protein_coding	transmembrane and coiled-coil domain family 1 [Source:HGNC Symbol;Acc:HGNC:29116]
CTSC	3.0914	1.74423	0.941812	#N/A	2.15323	3.08751	4.92744	1.70957	1.55986	0.564966	#N/A	#N/A	1.14371	1.05849	1.14673	#N/A	#N/A	2.31969	5.23734	1.58576	15	ENSG00000109861	CTSC	protein_coding	cathepsin C [Source:HGNC Symbol;Acc:HGNC:2528]
BRF1	1.2587	#N/A	0.743183	0.561635	0.695516	0.943967	0.799074	1.24476	1.10214	0.681766	0.934285	0.920726	#N/A	0.811926	1.17398	#N/A	#N/A	1.06792	7.44044	#N/A	15	ENSG00000185024	BRF1	protein_coding	BRF1 RNA polymerase III transcription initiation factor subunit [Source:HGNC Symbol;Acc:HGNC:11551]
PRKCB	#N/A	#N/A	#N/A	#N/A	0.982288	1.01746	1.4884	1.25134	1.32187	0.566976	0.780161	0.948081	0.886739	0.846976	1.18435	0.88482	#N/A	0.558242	8.11453	1.95782	15	ENSG00000166501	PRKCB	protein_coding	protein kinase C beta [Source:HGNC Symbol;Acc:HGNC:9395]
#287351	0.879491	0.550288	2.4696	0.697023	#N/A	0.720979	#N/A	1.08648	0.569422	0.743961	1.11881	1.63487	#N/A	0.850938	0.725555	0.828752	#N/A	0.722328	7.52384	#N/A	15	ENSG00000287351		lncRNA	novel transcript, antisense to ANKRD11
DAPK1	5.38108	#N/A	#N/A	#N/A	4.21942	8.13979	9.43868	8.72133	7.53556	7.96617	8.78299	6.21785	0.548611	4.23824	6.90927	4.89221	#N/A	1.86798	7.09851	#N/A	15	ENSG00000196730	DAPK1	protein_coding	death associated protein kinase 1 [Source:HGNC Symbol;Acc:HGNC:2674]
ZNF775	#N/A	1.43835	0.982651	3.34059	1.49197	1.80349	1.74054	1.78267	2.03927	2.24055	1.48366	1.28257	#N/A	2.21778	2.06875	1.6362	#N/A	#N/A	0.546816	#N/A	15	ENSG00000196456	ZNF775	protein_coding	zinc finger protein 775 [Source:HGNC Symbol;Acc:HGNC:28501]
PMM2	0.546959	#N/A	0.660607	0.694672	0.878096	0.56078	0.591201	0.650219	0.544925	0.695989	0.702983	0.807082	#N/A	0.761637	0.595299	0.678395	#N/A	#N/A	4.75168	#N/A	15	ENSG00000140650	PMM2	protein_coding	phosphomannomutase 2 [Source:HGNC Symbol;Acc:HGNC:9115]
ATG4C	#N/A	0.542702	#N/A	0.859805	1.45815	1.18309	0.861423	1.33094	1.26644	1.22449	1.51621	1.44775	#N/A	1.50154	1.53368	1.24455	#N/A	0.925031	8.17475	#N/A	15	ENSG00000125703	ATG4C	protein_coding	autophagy related 4C cysteine peptidase [Source:HGNC Symbol;Acc:HGNC:16040]
BAZ2B	1.68849	#N/A	#N/A	0.539432	1.50549	1.63996	2.21013	1.81239	1.54604	1.60252	2.01526	2.23516	#N/A	1.71385	1.45774	1.32366	#N/A	1.72597	6.90965	#N/A	15	ENSG00000123636	BAZ2B	protein_coding	bromodomain adjacent to zinc finger domain 2B [Source:HGNC Symbol;Acc:HGNC:963]
CPED1	#N/A	0.535163	#N/A	0.731405	4.72713	8.69	7.69252	10.2247	7.15054	9.06869	9.79883	6.77548	#N/A	6.66926	7.58886	5.80019	#N/A	4.03301	5.89818	#N/A	15	ENSG00000106034	CPED1	protein_coding	cadherin like and PC-esterase domain containing 1 [Source:HGNC Symbol;Acc:HGNC:26159]
CAT	0.532042	0.956955	#N/A	#N/A	2.09056	2.26265	2.45249	1.60903	2.05291	2.11203	1.48531	0.90224	#N/A	1.49721	2.2573	1.84569	#N/A	2.11917	4.12655	#N/A	15	ENSG00000121691	CAT	protein_coding	catalase [Source:HGNC Symbol;Acc:HGNC:1516]
CEP43	0.81825	1.04962	1.47528	1.92617	0.73936	0.530376	1.15028	0.750011	#N/A	0.939595	1.07036	1.21327	#N/A	#N/A	0.614	1.32199	#N/A	0.795857	5.90158	#N/A	15	ENSG00000213066	CEP43	protein_coding	centrosomal protein 43 [Source:HGNC Symbol;Acc:HGNC:17012]
TDRD3	0.815091	0.941566	1.18211	1.01327	0.732798	0.526709	0.684561	0.629062	#N/A	#N/A	#N/A	0.872154	0.984125	0.691157	0.593873	0.678359	#N/A	0.866434	9.34045	#N/A	15	ENSG00000083544	TDRD3	protein_coding	tudor domain containing 3 [Source:HGNC Symbol;Acc:HGNC:20612]
ARHGAP9	0.961404	#N/A	#N/A	0.963993	0.591652	0.952695	0.543161	0.984057	0.872263	0.685385	0.578991	0.523976	0.716656	0.652363	1.26474	#N/A	#N/A	1.48011	8.06964	#N/A	15	ENSG00000123329	ARHGAP9	protein_coding	Rho GTPase activating protein 9 [Source:HGNC Symbol;Acc:HGNC:14130]
TGIF2	#N/A	#N/A	0.581025	1.4581	0.674734	1.02255	0.598366	1.08421	1.17111	0.939005	1.2736	1.07009	0.51984	1.22324	1.1463	0.925345	#N/A	#N/A	5.15332	#N/A	15	ENSG00000118707	TGIF2	protein_coding	TGFB induced factor homeobox 2 [Source:HGNC Symbol;Acc:HGNC:15764]
TEX14	2.39393	#N/A	#N/A	2.35094	3.326	3.4986	4.30548	3.55728	3.53154	4.39348	4.7109	4.49883	#N/A	3.63327	2.62048	4.06928	#N/A	#N/A	8.23701	0.518826	15	ENSG00000121101	TEX14	protein_coding	testis expressed 14, intercellular bridge forming factor [Source:HGNC Symbol;Acc:HGNC:11737]
PTPRO	#N/A	1.03988	#N/A	#N/A	1.68439	1.34153	1.49456	1.37066	2.35735	4.99123	5.51104	3.69935	#N/A	5.13573	4.38731	5.45628	#N/A	0.926057	4.85853	0.517292	15	ENSG00000151490	PTPRO	protein_coding	protein tyrosine phosphatase receptor type O [Source:HGNC Symbol;Acc:HGNC:9678]
ANKUB1	0.514036	#N/A	1.61817	#N/A	0.744269	0.677568	0.569823	1.08695	0.669046	0.809206	1.03691	1.6895	#N/A	1.10639	0.968793	0.808767	#N/A	0.545646	6.58518	#N/A	15	ENSG00000206199	ANKUB1	protein_coding	ankyrin repeat and ubiquitin domain containing 1 [Source:HGNC Symbol;Acc:HGNC:29642]
SLC25A46	0.514018	0.921013	0.60327	0.547287	0.59849	0.730351	#N/A	0.638198	0.600586	0.856749	0.957114	0.879769	0.727416	#N/A	0.977616	0.611132	#N/A	#N/A	4.737	#N/A	15	ENSG00000164209	SLC25A46	protein_coding	solute carrier family 25 member 46 [Source:HGNC Symbol;Acc:HGNC:25198]
SND1-IT1	0.862338	0.752195	0.722429	0.951977	1.58026	0.893416	1.60879	0.865038	1.38155	1.10754	1.2598	1.36652	1.53203	#N/A	#N/A	1.34668	#N/A	#N/A	0.510213	#N/A	15	ENSG00000279078	SND1-IT1	lncRNA	SND1 intronic transcript 1 [Source:HGNC Symbol;Acc:HGNC:24158]
MAST3	0.507897	#N/A	#N/A	#N/A	0.918428	1.17098	1.23684	1.24049	1.0321	0.618203	0.629225	0.546239	1.21982	0.977664	0.604933	#N/A	#N/A	0.948837	7.04638	1.8074	15	ENSG00000099308	MAST3	protein_coding	microtubule associated serine/threonine kinase 3 [Source:HGNC Symbol;Acc:HGNC:19036]
NIPSNAP3B	#N/A	1.7811	1.26284	1.86027	2.60892	2.64502	2.6011	3.194	2.4118	2.98216	4.34831	2.60282	#N/A	5.77602	4.44409	2.97633	#N/A	#N/A	0.499889	#N/A	15	ENSG00000165028	NIPSNAP3B	protein_coding	nipsnap homolog 3B [Source:HGNC Symbol;Acc:HGNC:23641]
GIT2	0.499511	#N/A	#N/A	#N/A	0.783773	0.525804	0.859217	0.686305	0.548271	0.651389	0.776236	0.922337	#N/A	0.769524	0.862929	0.727069	#N/A	0.678381	6.25707	0.756725	15	ENSG00000139436	GIT2	protein_coding	GIT ArfGAP 2 [Source:HGNC Symbol;Acc:HGNC:4273]
ANTXR2	0.498572	0.51006	#N/A	1.07722	2.05045	0.893048	1.90249	0.776281	#N/A	2.43175	2.30146	2.12084	#N/A	#N/A	1.6392	4.41526	#N/A	1.02438	7.45383	0.81436	15	ENSG00000163297	ANTXR2	protein_coding	ANTXR cell adhesion molecule 2 [Source:HGNC Symbol;Acc:HGNC:21732]
USP45	#N/A	1.19434	1.83792	2.02386	0.629233	0.494721	0.641752	0.690146	0.703598	0.727067	1.03841	1.24375	0.799152	0.686444	#N/A	1.32496	#N/A	#N/A	5.75704	#N/A	15	ENSG00000123552	USP45	protein_coding	ubiquitin specific peptidase 45 [Source:HGNC Symbol;Acc:HGNC:20080]
ZNF791	#N/A	0.734415	1.10378	0.619351	0.938357	0.960659	0.959048	0.943283	0.838498	0.620016	0.645385	0.552795	0.489662	#N/A	0.660021	0.534401	#N/A	#N/A	5.39228	#N/A	15	ENSG00000173875	ZNF791	protein_coding	zinc finger protein 791 [Source:HGNC Symbol;Acc:HGNC:26895]
MAD1L1	0.61846	#N/A	0.507684	#N/A	0.638768	0.768707	0.480036	0.968782	0.538657	0.573152	0.841642	0.824216	#N/A	0.541571	0.701018	0.724852	#N/A	0.955907	5.65086	#N/A	15	ENSG00000002822	MAD1L1	protein_coding	mitotic arrest deficient 1 like 1 [Source:HGNC Symbol;Acc:HGNC:6762]
CYTH3	1.60916	0.477431	0.515045	0.52375	0.995937	0.75609	2.3943	0.907751	0.779018	#N/A	0.719303	0.990739	0.830445	2.61594	#N/A	#N/A	#N/A	2.15482	4.39834	#N/A	15	ENSG00000008256	CYTH3	protein_coding	cytohesin 3 [Source:HGNC Symbol;Acc:HGNC:9504]
DNAJC5	0.903079	#N/A	#N/A	#N/A	0.559573	0.611564	0.691409	0.728166	0.616189	0.559576	0.748819	0.656047	#N/A	0.473344	0.859324	0.59358	#N/A	1.1448	5.05223	1.99971	15	ENSG00000101152	DNAJC5	protein_coding	DnaJ heat shock protein family (Hsp40) member C5 [Source:HGNC Symbol;Acc:HGNC:16235]
SEC63	0.591842	#N/A	#N/A	0.481237	0.756122	0.71271	0.777353	0.727246	0.778471	0.689909	0.671944	0.728247	0.468958	0.606552	0.519576	0.604067	#N/A	#N/A	7.0272	#N/A	15	ENSG00000025796	SEC63	protein_coding	SEC63 homolog, protein translocation regulator [Source:HGNC Symbol;Acc:HGNC:21082]
DNAAF9	1.68518	#N/A	#N/A	0.46637	1.4381	1.11769	1.8815	1.37342	0.532652	0.864584	1.21715	1.39367	#N/A	2.17308	1.14033	1.50234	#N/A	2.59623	8.88432	#N/A	15	ENSG00000088854	DNAAF9	protein_coding	dynein axonemal assembly factor 9 [Source:HGNC Symbol;Acc:HGNC:17721]
RHOXF1-AS1	1.38136	1.58667	3.16349	2.78789	#N/A	1.31186	#N/A	1.89745	0.806057	1.03311	1.76344	2.13461	#N/A	2.2372	1.28498	0.83418	#N/A	1.00288	0.464462	#N/A	15	ENSG00000258545	RHOXF1-AS1	lncRNA	RHOXF1 antisense RNA 1 [Source:HGNC Symbol;Acc:HGNC:51582]
YPEL5	0.462817	#N/A	#N/A	#N/A	1.21868	0.780329	0.924275	0.834747	1.09001	1.09057	1.32701	1.03059	#N/A	0.988856	0.853826	1.3055	#N/A	1.01615	3.43948	1.59859	15	ENSG00000119801	YPEL5	protein_coding	yippee like 5 [Source:HGNC Symbol;Acc:HGNC:18329]
#267787	#N/A	#N/A	0.459825	0.756169	0.682072	0.849313	0.756952	1.0731	0.954904	0.750381	0.978109	1.1182	#N/A	0.753491	0.86698	0.764415	#N/A	1.59485	5.5055	#N/A	15	ENSG00000267787		lncRNA	novel transcript, antisense to ATP8B1
ITCH	0.841636	0.730439	0.996174	0.678604	0.782464	1.23968	1.37505	1.42107	1.10974	#N/A	0.450423	0.753349	1.10765	0.970258	#N/A	#N/A	#N/A	#N/A	7.56376	1.1711	15	ENSG00000078747	ITCH	protein_coding	itchy E3 ubiquitin protein ligase [Source:HGNC Symbol;Acc:HGNC:13890]
NHLRC2	#N/A	0.780905	0.971488	0.819468	0.829967	0.929271	0.969923	0.971303	0.585848	0.449411	0.478228	0.628135	#N/A	#N/A	0.843757	0.482691	#N/A	0.787628	7.08731	#N/A	15	ENSG00000196865	NHLRC2	protein_coding	NHL repeat containing 2 [Source:HGNC Symbol;Acc:HGNC:24731]
C18orf25	1.09794	0.737162	1.08539	0.70266	0.563485	#N/A	#N/A	#N/A	0.436356	0.791045	0.9445	0.985533	1.09764	0.585631	0.844452	0.788808	#N/A	0.812899	8.82342	#N/A	15	ENSG00000152242	C18orf25	protein_coding	chromosome 18 open reading frame 25 [Source:HGNC Symbol;Acc:HGNC:28172]
SIRPD	4.88493	#N/A	#N/A	#N/A	2.90053	5.46591	4.98883	7.8598	4.04028	6.4232	8.83233	6.53649	#N/A	3.34259	4.88371	6.89898	#N/A	2.15028	4.54292	0.433673	15	ENSG00000125900	SIRPD	protein_coding	signal regulatory protein delta [Source:HGNC Symbol;Acc:HGNC:16248]
RUFY3	0.603033	0.430417	#N/A	#N/A	1.79938	1.42869	1.51736	1.72012	2.05868	1.62396	1.91353	2.12728	#N/A	1.86495	1.82105	1.57064	#N/A	0.727636	6.13839	#N/A	15	ENSG00000018189	RUFY3	protein_coding	RUN and FYVE domain containing 3 [Source:HGNC Symbol;Acc:HGNC:30285]
MDM4	#N/A	0.589991	0.858649	1.07923	0.683933	0.612241	0.416165	0.778091	0.73939	0.630814	0.806291	1.00296	0.438217	#N/A	0.993946	0.640362	#N/A	#N/A	7.70825	#N/A	15	ENSG00000198625	MDM4	protein_coding	MDM4 regulator of p53 [Source:HGNC Symbol;Acc:HGNC:6974]
GALNT7	0.873094	#N/A	#N/A	0.415847	1.39602	1.06931	1.33804	1.05496	1.01659	1.06999	1.10817	1.43705	#N/A	0.988517	1.05332	1.09557	#N/A	1.36797	6.92679	#N/A	15	ENSG00000109586	GALNT7	protein_coding	polypeptide N-acetylgalactosaminyltransferase 7 [Source:HGNC Symbol;Acc:HGNC:4129]
SEC31A	0.660535	#N/A	#N/A	0.41391	0.649669	0.601488	0.737947	0.737327	0.6606	0.648039	0.614751	0.699069	0.426122	1.10687	0.656854	0.540473	#N/A	#N/A	6.43213	#N/A	15	ENSG00000138674	SEC31A	protein_coding	SEC31 homolog A, COPII coat complex component [Source:HGNC Symbol;Acc:HGNC:17052]
PIK3CD	0.591846	#N/A	0.827955	0.478184	#N/A	#N/A	#N/A	0.410229	0.469677	0.471932	0.78608	0.825759	1.09985	0.614399	0.492687	0.496887	#N/A	2.18089	7.52047	1.68365	15	ENSG00000171608	PIK3CD	protein_coding	phosphatidylinositol-4,5-bisphosphate 3-kinase catalytic subunit delta [Source:HGNC Symbol;Acc:HGNC:8977]
MID1	1.03966	1.40841	#N/A	3.08969	1.54259	1.71277	1.58565	1.91202	3.1691	2.61814	3.73121	3.38131	#N/A	1.53837	5.13495	2.6069	#N/A	#N/A	0.403949	#N/A	15	ENSG00000101871	MID1	protein_coding	midline 1 [Source:HGNC Symbol;Acc:HGNC:7095]
ZFHX3-AS1	#N/A	#N/A	1.82188	0.989363	1.25607	1.15517	0.73965	1.12701	1.1557	1.45088	1.3874	1.67142	0.897426	#N/A	1.49107	2.07854	#N/A	1.19083	0.401672	#N/A	15	ENSG00000259768	ZFHX3-AS1	lncRNA	ZFHX3 antisense RNA 1 [Source:HGNC Symbol;Acc:HGNC:56033]
ETV6	0.99127	#N/A	#N/A	0.390565	2.12842	1.13832	1.92074	1.2566	1.29212	2.18129	2.37773	2.16595	#N/A	1.88799	1.60644	1.93506	#N/A	0.999004	7.2067	#N/A	15	ENSG00000139083	ETV6	protein_coding	ETS variant transcription factor 6 [Source:HGNC Symbol;Acc:HGNC:3495]
TRIM5	#N/A	0.858564	1.7374	0.853033	#N/A	0.389341	#N/A	0.551182	0.593549	0.73416	0.774626	0.949764	0.530791	1.12666	0.602642	0.62037	#N/A	1.75485	7.56156	#N/A	15	ENSG00000132256	TRIM5	protein_coding	tripartite motif containing 5 [Source:HGNC Symbol;Acc:HGNC:16276]
WDPCP	0.459567	0.442579	0.669367	0.621731	#N/A	0.494412	#N/A	0.65954	0.728173	0.389058	0.56966	0.808225	1.02742	0.906148	0.538039	#N/A	#N/A	0.570526	7.06077	#N/A	15	ENSG00000143951	WDPCP	protein_coding	WD repeat containing planar cell polarity effector [Source:HGNC Symbol;Acc:HGNC:28027]
ZNF652	#N/A	0.391505	0.502947	0.387845	0.825136	0.428765	0.545146	0.476526	0.506395	0.550013	0.65489	0.515022	#N/A	1.35718	#N/A	0.474746	#N/A	#N/A	7.50037	1.63104	15	ENSG00000198740	ZNF652	protein_coding	zinc finger protein 652 [Source:HGNC Symbol;Acc:HGNC:29147]
#205018	1.25573	0.783303	1.36428	#N/A	3.65847	9.22453	7.70951	7.86452	5.55965	6.65614	8.08515	8.66692	#N/A	4.28193	0.377839	5.16534	#N/A	#N/A	0.466667	#N/A	15	ENSG00000205018		lncRNA	novel transcript, antisense to CBFA2T3
ANKRD12	0.412116	0.61921	0.914689	0.66464	0.690201	#N/A	0.370293	#N/A	#N/A	0.364962	0.456736	0.486129	0.662715	0.515101	0.439177	0.652354	#N/A	#N/A	8.21647	1.03152	15	ENSG00000101745	ANKRD12	protein_coding	ankyrin repeat domain 12 [Source:HGNC Symbol;Acc:HGNC:29135]
CTTNBP2NL	3.83178	#N/A	#N/A	1.09942	4.96	8.67345	0.41485	7.74049	2.59727	8.99041	9.40763	5.51498	#N/A	5.79048	0.352735	7.14943	#N/A	2.61414	3.58409	#N/A	15	ENSG00000143079	CTTNBP2NL	protein_coding	CTTNBP2 N-terminal like [Source:HGNC Symbol;Acc:HGNC:25330]
PHC3	0.35135	0.751399	1.12695	0.6849	0.648917	#N/A	#N/A	0.426376	#N/A	0.501948	0.694231	0.760049	1.08248	0.635005	0.648372	0.688762	#N/A	#N/A	8.09195	0.928819	15	ENSG00000173889	PHC3	protein_coding	polyhomeotic homolog 3 [Source:HGNC Symbol;Acc:HGNC:15682]
ATAD2B	0.677682	#N/A	#N/A	0.520577	0.695309	0.680684	0.771712	0.84798	0.716463	0.536117	0.735533	0.927386	#N/A	0.676763	0.668434	0.347547	#N/A	1.83422	6.35756	#N/A	15	ENSG00000119778	ATAD2B	protein_coding	ATPase family AAA domain containing 2B [Source:HGNC Symbol;Acc:HGNC:29230]
#276216	1.19315	#N/A	#N/A	1.09796	2.0404	1.36772	1.619	1.45617	1.61108	3.06211	3.48634	2.72611	#N/A	1.881	1.22471	3.35213	#N/A	#N/A	0.839509	0.342073	15	ENSG00000276216		lncRNA	novel transcript
DOP1A	#N/A	0.475693	0.62444	#N/A	0.518733	0.367724	0.404483	0.548658	0.503401	0.401353	0.620439	0.728778	#N/A	0.645757	0.59552	0.340508	#N/A	0.492803	5.92985	#N/A	15	ENSG00000083097	DOP1A	protein_coding	DOP1 leucine zipper like protein A [Source:HGNC Symbol;Acc:HGNC:21194]
SPDYE16#185040	1.28599	0.995184	1.88901	1.03614	0.880644	0.95994	#N/A	0.99091	0.921349	1.20307	1.37314	1.79864	1.51545	#N/A	1.50289	1.24501	#N/A	#N/A	0.337459	#N/A	15	ENSG00000185040	SPDYE16	protein_coding	speedy/RINGO cell cycle regulator family member E16 [Source:HGNC Symbol;Acc:HGNC:51512]
TNNI2#130598	1.78637	1.26673	#N/A	#N/A	4.1142	8.21138	7.75349	5.79986	6.1815	8.2165	5.85694	4.1231	#N/A	4.41853	4.75275	4.91219	#N/A	2.14746	0.335096	#N/A	15	ENSG00000130598	TNNI2	protein_coding	troponin I2, fast skeletal type [Source:HGNC Symbol;Acc:HGNC:11946]
RNF122	#N/A	0.778941	0.758463	#N/A	1.99601	2.16164	1.80828	2.16038	2.21995	2.01267	1.89903	1.85346	1.07723	2.09871	1.76261	1.50336	#N/A	#N/A	0.326187	#N/A	15	ENSG00000133874	RNF122	protein_coding	ring finger protein 122 [Source:HGNC Symbol;Acc:HGNC:21147]
AKAP9	0.470336	0.391514	0.486258	0.551698	0.550839	0.32481	#N/A	0.329986	0.352889	0.330652	#N/A	0.469355	0.379722	0.559119	0.332903	0.474497	#N/A	#N/A	5.4142	#N/A	15	ENSG00000127914	AKAP9	protein_coding	A-kinase anchoring protein 9 [Source:HGNC Symbol;Acc:HGNC:379]
NUP160	#N/A	0.705992	1.46435	1.22956	0.677409	0.313603	#N/A	0.392529	0.581492	0.792624	0.929263	0.938747	0.908843	#N/A	0.775422	0.788693	#N/A	1.02325	9.05787	#N/A	15	ENSG00000030066	NUP160	protein_coding	nucleoporin 160 [Source:HGNC Symbol;Acc:HGNC:18017]
#265943	1.0656	1.43854	1.31072	#N/A	2.75315	2.83515	2.7712	2.28948	2.10903	3.35257	3.42848	4.04551	1.41509	#N/A	3.31512	2.5913	#N/A	#N/A	0.30701	#N/A	15	ENSG00000265943		lncRNA	novel transcript, antisense to RBBP8
JAG1	4.59931	#N/A	#N/A	2.76518	2.13269	4.13294	5.37643	4.28327	5.04322	4.58082	6.29629	7.52098	1.07007	2.38494	2.75669	2.50784	#N/A	#N/A	0.264644	#N/A	15	ENSG00000101384	JAG1	protein_coding	jagged canonical Notch ligand 1 [Source:HGNC Symbol;Acc:HGNC:6188]
LINC01678	1.25727	#N/A	#N/A	1.14061	1.44223	2.13529	1.10034	1.7248	1.84716	3.94231	4.57221	2.63032	#N/A	2.66657	2.69445	4.01077	#N/A	1.64572	0.26203	#N/A	15	ENSG00000225331	LINC01678	lncRNA	long intergenic non-protein coding RNA 1678 [Source:HGNC Symbol;Acc:HGNC:52466]
LINC01301	1.25093	1.25452	1.41206	#N/A	3.51894	2.04001	1.5969	3.33366	2.73343	2.03358	2.19587	1.66144	#N/A	1.3682	2.53228	1.62279	#N/A	#N/A	0.257994	#N/A	15	ENSG00000251396	LINC01301	lncRNA	long intergenic non-protein coding RNA 1301 [Source:HGNC Symbol;Acc:HGNC:50464]
PRELID3A	1.12522	1.75953	2.35129	2.04291	2.08569	2.1741	2.34633	2.47497	2.37642	2.5116	2.61635	3.70289	#N/A	#N/A	3.08634	4.59139	#N/A	#N/A	0.254962	#N/A	15	ENSG00000141391	PRELID3A	protein_coding	PRELI domain containing 3A [Source:HGNC Symbol;Acc:HGNC:24639]
TRIP10	1.54968	2.21266	2.18643	4.30746	0.931343	1.40293	#N/A	1.32489	2.04974	2.17953	2.60924	2.73878	#N/A	2.71392	1.72288	2.77591	#N/A	#N/A	0.242228	#N/A	15	ENSG00000125733	TRIP10	protein_coding	thyroid hormone receptor interactor 10 [Source:HGNC Symbol;Acc:HGNC:12304]
#267412	#N/A	2.30466	3.31136	4.96991	0.275348	3.73636	2.74593	3.9437	4.54338	4.93397	0.429955	4.35361	#N/A	0.608009	2.97933	0.442181	#N/A	#N/A	0.225777	#N/A	15	ENSG00000267412		lncRNA	novel transcript, sense intronic to GNG7
PRKD1	#N/A	#N/A	0.405353	5.57976	3.29526	6.05151	5.3293	5.687	4.53603	4.87257	5.72458	0.313895	0.306438	0.225068	0.256212	5.15843	#N/A	#N/A	0.413899	#N/A	15	ENSG00000184304	PRKD1	protein_coding	protein kinase D1 [Source:HGNC Symbol;Acc:HGNC:9407]
#287805	#N/A	1.81817	4.14185	1.77688	2.06913	0.941207	1.57921	1.20198	#N/A	1.43042	2.39446	2.66641	2.09819	1.24015	2.9176	2.61125	#N/A	#N/A	0.224294	#N/A	15	ENSG00000287805		lncRNA	novel transcript, antisense to CCDC191
#270022	2.0347	#N/A	#N/A	2.14105	2.7677	2.88159	4.0676	2.0402	3.08539	3.93974	3.06315	1.80149	#N/A	2.42999	2.53362	2.51388	#N/A	#N/A	0.460082	0.224274	15	ENSG00000270022		lncRNA	RNA, U12 small nuclear
#256982	2.86648	1.02599	#N/A	3.31231	2.17811	3.23308	1.43877	3.77832	3.08623	5.54364	9.57995	5.23254	#N/A	0.712704	3.88289	6.38088	#N/A	#N/A	0.223288	#N/A	15	ENSG00000256982		lncRNA	novel transcript
PINLYP	1.56354	#N/A	2.60628	2.89307	0.708157	2.0087	1.30368	1.67792	1.47381	2.35228	1.44425	2.06237	#N/A	1.0345	0.88422	1.91919	#N/A	#N/A	0.217014	#N/A	15	ENSG00000234465	PINLYP	protein_coding	phospholipase A2 inhibitor and LY6/PLAUR domain containing [Source:HGNC Symbol;Acc:HGNC:44206]
CMKLR1	4.92731	0.852229	0.813495	0.976564	1.49306	4.42736	2.66369	4.20312	1.12095	#N/A	#N/A	#N/A	3.52271	4.66128	3.40334	#N/A	#N/A	0.416591	0.19327	1.45903	15	ENSG00000174600	CMKLR1	protein_coding	chemerin chemokine-like receptor 1 [Source:HGNC Symbol;Acc:HGNC:2121]
SLC22A10	2.84085	3.62106	0.529538	2.45919	#N/A	2.07866	2.05212	1.88153	1.21232	2.85908	2.06347	1.45312	0.446175	0.190562	0.20209	1.70887	#N/A	#N/A	#N/A	#N/A	15	ENSG00000184999	SLC22A10	protein_coding	solute carrier family 22 member 10 [Source:HGNC Symbol;Acc:HGNC:18057]
HSPG2	1.39487	1.9339	2.78345	4.459	0.696406	2.82515	0.856863	3.53503	5.09274	4.41114	5.93141	0.323128	#N/A	#N/A	4.10523	3.36965	#N/A	#N/A	0.185175	#N/A	15	ENSG00000142798	HSPG2	protein_coding	heparan sulfate proteoglycan 2 [Source:HGNC Symbol;Acc:HGNC:5273]
SERPINE3	1.73475	1.70482	4.93803	3.77117	1.10561	1.06445	#N/A	#N/A	1.51119	1.18247	1.38746	1.57859	2.34139	1.07533	1.19536	0.950122	#N/A	#N/A	0.181653	#N/A	15	ENSG00000253309	SERPINE3	protein_coding	serpin family E member 3 [Source:HGNC Symbol;Acc:HGNC:24774]
ZNF608	#N/A	#N/A	4.64005	3.92108	0.687381	5.67463	6.59849	0.271855	4.13186	5.54195	0.302953	3.69011	1.98783	0.460107	0.869452	5.29374	#N/A	#N/A	0.178855	#N/A	15	ENSG00000168916	ZNF608	protein_coding	zinc finger protein 608 [Source:HGNC Symbol;Acc:HGNC:29238]
ITPR2-AS1	#N/A	1.52407	2.30177	1.9429	1.73146	2.00705	1.53533	1.86483	1.86456	2.13321	1.7722	1.70386	2.14349	#N/A	1.62558	1.24617	#N/A	#N/A	0.178046	#N/A	15	ENSG00000256234	ITPR2-AS1	lncRNA	ITPR2 and SSPN antisense RNA 1 [Source:HGNC Symbol;Acc:HGNC:56072]
#260185	#N/A	1.63847	3.06447	1.55796	0.541496	1.31624	1.72379	1.58137	#N/A	1.47546	1.80701	2.57443	#N/A	0.420606	1.24899	1.5728	#N/A	0.693134	0.176759	#N/A	15	ENSG00000260185		lncRNA	novel transcript, antisense to PHLPP1
#285755	#N/A	1.10017	1.27374	1.43255	0.551683	2.45919	1.40275	1.85911	3.29004	2.56589	3.6788	4.02473	#N/A	0.392431	3.18816	1.57614	#N/A	#N/A	0.175938	#N/A	15	ENSG00000285755		lncRNA	Novel transcript
DENND6B	2.27831	1.27599	#N/A	#N/A	1.76687	2.26441	1.35489	2.01843	2.20993	1.91487	2.18565	2.22412	#N/A	1.40737	1.75079	1.55101	#N/A	#N/A	0.562738	0.17518	15	ENSG00000205593	DENND6B	protein_coding	DENN domain containing 6B [Source:HGNC Symbol;Acc:HGNC:32690]
NUDT12	1.39399	1.69597	1.36594	2.59911	#N/A	1.7684	#N/A	1.81298	2.27256	4.76467	3.68893	3.21199	1.27996	1.17976	0.345648	3.96126	#N/A	#N/A	0.17433	#N/A	15	ENSG00000112874	NUDT12	protein_coding	nudix hydrolase 12 [Source:HGNC Symbol;Acc:HGNC:18826]
HDAC2-AS2	1.59294	#N/A	#N/A	1.18039	0.478504	3.59842	1.57451	2.39783	2.5386	3.47373	2.92428	2.13138	#N/A	0.94348	1.80171	3.37876	#N/A	0.233097	0.171942	#N/A	15	ENSG00000228624	HDAC2-AS2	lncRNA	HDAC2 and HS3ST5 antisense RNA 2 [Source:HGNC Symbol;Acc:HGNC:43590]
RAD51AP1	#N/A	3.03245	2.46563	0.931818	0.490679	3.46667	4.07225	3.20169	1.80287	2.38193	1.89971	1.26064	2.85493	#N/A	1.29983	1.26018	#N/A	#N/A	0.168911	#N/A	15	ENSG00000111247	RAD51AP1	protein_coding	RAD51 associated protein 1 [Source:HGNC Symbol;Acc:HGNC:16956]
#250990	1.48829	1.93734	3.46708	3.01911	#N/A	1.65979	1.37395	1.86631	1.43421	1.47027	1.64175	1.85788	1.22868	#N/A	1.13944	1.269	#N/A	#N/A	0.16841	#N/A	15	ENSG00000250990		lncRNA	novel transcript
BEND4	#N/A	1.51044	0.40492	3.57217	0.235859	2.93149	1.68498	1.21318	1.58031	1.67714	2.32091	0.988723	0.186806	#N/A	0.185936	1.98483	#N/A	#N/A	0.15832	#N/A	15	ENSG00000188848	BEND4	protein_coding	BEN domain containing 4 [Source:HGNC Symbol;Acc:HGNC:23815]
GSG1L	1.61453	1.75583	0.449366	2.80364	0.20382	1.67497	1.38634	1.67246	0.97035	1.31308	1.36702	#N/A	0.281201	#N/A	0.339544	1.3501	#N/A	#N/A	0.157865	#N/A	15	ENSG00000169181	GSG1L	protein_coding	GSG1 like [Source:HGNC Symbol;Acc:HGNC:28283]
#287157	0.831939	1.84657	0.221384	0.331194	0.333482	1.65955	0.526981	0.711349	0.299807	1.74423	0.29679	0.217727	0.149789	0.151697	#N/A	0.71935	#N/A	#N/A	#N/A	#N/A	15	ENSG00000287157		lncRNA	novel transcript, antisense to HHAT
CLIC3	4.35293	2.93286	0.92955	4.75577	0.252408	5.36296	0.682765	3.18679	2.91582	#N/A	#N/A	#N/A	3.24839	1.99962	2.05824	#N/A	#N/A	1.9161	0.582644	0.143603	15	ENSG00000169583	CLIC3	protein_coding	chloride intracellular channel 3 [Source:HGNC Symbol;Acc:HGNC:2064]
CD22	#N/A	#N/A	1.75997	0.935797	0.262624	1.30674	3.08197	0.498398	0.307763	0.21184	0.230901	1.43218	#N/A	0.188092	0.305924	0.488556	#N/A	0.344139	0.142255	#N/A	15	ENSG00000012124	CD22	protein_coding	CD22 molecule [Source:HGNC Symbol;Acc:HGNC:1643]
PJVK	0.962272	1.7045	1.54708	3.05765	0.302105	0.888646	#N/A	#N/A	1.10063	1.53312	1.52092	2.00771	1.20175	0.541351	0.538005	2.19183	#N/A	#N/A	0.125891	#N/A	15	ENSG00000204311	PJVK	protein_coding	pejvakin [Source:HGNC Symbol;Acc:HGNC:29502]
#237471	2.08592	2.78668	0.29649	4.25522	#N/A	1.20179	1.02544	1.12766	3.08548	1.16456	1.51437	#N/A	5.51191	0.402579	0.936409	2.04657	#N/A	0.119208	#N/A	#N/A	15	ENSG00000237471		lncRNA	novel transcript
SPATC1	1.1866	#N/A	#N/A	1.39528	0.116683	2.82315	3.29102	3.02271	2.54296	4.25448	5.76958	0.604535	#N/A	0.289685	0.560454	3.29838	#N/A	0.118487	0.169572	#N/A	15	ENSG00000186583	SPATC1	protein_coding	spermatogenesis and centriole associated 1 [Source:HGNC Symbol;Acc:HGNC:30510]
#265791	2.01477	2.36543	2.28636	2.72033	0.114368	2.49952	2.0386	0.822838	1.22103	2.53603	2.09157	1.29496	#N/A	#N/A	0.313301	1.82109	#N/A	#N/A	0.156029	#N/A	15	ENSG00000265791		lncRNA	novel transcript, sense intronic CRLF3
COL9A3	#N/A	3.16033	0.783267	4.1019	0.113227	6.24953	0.971623	0.331279	0.280067	0.293053	0.40131	1.14036	#N/A	0.187423	0.228257	0.596204	#N/A	#N/A	0.162682	#N/A	15	ENSG00000092758	COL9A3	protein_coding	collagen type IX alpha 3 chain [Source:HGNC Symbol;Acc:HGNC:2219]
#287896	2.23741	1.35085	0.971003	1.65493	#N/A	2.54299	#N/A	1.33904	2.07011	2.37698	2.1101	1.50898	1.15896	0.166002	0.379193	2.86924	#N/A	0.113089	#N/A	#N/A	15	ENSG00000287896		lncRNA	novel transcript, antisense to KPTNand SLC8A2
#267393	0.484871	2.02731	0.605632	1.28374	#N/A	2.44754	1.4989	0.289049	0.222712	0.473891	0.283235	0.274044	#N/A	0.186414	0.224861	0.299214	#N/A	0.111471	#N/A	#N/A	15	ENSG00000267393		lncRNA	novel transcript, antisense C18orf1
DIPK1B	#N/A	#N/A	5.3286	4.29102	#N/A	3.64218	3.4668	2.9642	1.97723	2.96507	4.53164	1.1455	0.982676	0.201351	0.308621	3.78291	#N/A	0.104693	0.124788	#N/A	15	ENSG00000165716	DIPK1B	protein_coding	divergent protein kinase domain 1B [Source:HGNC Symbol;Acc:HGNC:28290]
RTKN	1.36237	2.56268	0.279568	4.74216	0.285266	3.17262	3.19534	3.29877	0.760343	2.28871	2.15997	1.34362	0.188187	#N/A	0.318012	#N/A	#N/A	0.104447	#N/A	#N/A	15	ENSG00000114993	RTKN	protein_coding	rhotekin [Source:HGNC Symbol;Acc:HGNC:10466]
ABCA12	1.19778	2.70404	0.405861	4.08995	0.102049	2.94425	2.93196	2.77317	1.31505	1.74018	2.5407	1.70298	#N/A	#N/A	0.360383	1.26567	#N/A	#N/A	0.154471	#N/A	15	ENSG00000144452	ABCA12	protein_coding	ATP binding cassette subfamily A member 12 [Source:HGNC Symbol;Acc:HGNC:14637]
#286063	#N/A	3.32464	0.276795	1.06843	0.101348	6.11867	0.487372	0.283564	0.282329	5.55161	0.540347	0.2816	0.185846	0.192848	0.228907	0.332458	#N/A	#N/A	#N/A	#N/A	15	ENSG00000286063		lncRNA	novel transcript
LINC01828	2.81818	3.28552	0.231714	0.464547	0.100084	3.10919	1.59002	0.751758	1.04642	3.65295	1.13348	0.31293	0.201523	#N/A	0.149482	2.15455	#N/A	#N/A	#N/A	#N/A	15	ENSG00000235885	LINC01828	lncRNA	long intergenic non-protein coding RNA 1828 [Source:HGNC Symbol;Acc:HGNC:52634]
#230393	#N/A	2.13848	0.665908	0.240867	#N/A	4.13492	0.876011	0.305545	0.208599	0.254061	0.269466	0.252746	#N/A	0.173379	0.202694	0.212219	#N/A	0.100082	0.155485	#N/A	15	ENSG00000230393		lncRNA	novel transcript
LINC02860	1.06266	2.09674	0.372432	1.15134	0.0979118	3.85891	0.229491	0.231535	0.136732	2.14582	1.72855	0.207408	#N/A	0.156611	0.140843	1.75303	#N/A	#N/A	#N/A	#N/A	15	ENSG00000222004	LINC02860	lncRNA	long intergenic non-protein coding RNA 2860 [Source:HGNC Symbol;Acc:HGNC:22364]
#243004	#N/A	2.72694	1.0056	2.26654	0.0964251	3.67449	2.68069	3.10815	2.12546	2.7777	3.72322	0.43263	0.780796	0.133928	0.263893	2.65254	#N/A	#N/A	#N/A	#N/A	15	ENSG00000243004		lncRNA	novel transcript, sense overlapping to MACC1
#257657	1.04933	2.84578	0.212539	0.292989	#N/A	2.43187	0.273023	0.23066	0.155384	1.25755	0.870482	0.344365	0.0962856	0.156064	0.16936	#N/A	#N/A	0.0919697	#N/A	#N/A	15	ENSG00000257657		lncRNA	novel transcript
REPIN1-AS1	1.62986	3.067	0.899221	0.878266	0.0908259	2.50597	#N/A	1.71408	0.838411	3.38831	2.31055	0.269523	0.164769	0.159176	0.187346	0.925727	#N/A	#N/A	#N/A	#N/A	15	ENSG00000240449	REPIN1-AS1	lncRNA	REPIN1 antisense RNA 1 [Source:HGNC Symbol;Acc:HGNC:41201]
#266490	1.58906	1.74828	2.61526	2.33119	0.241752	2.0866	1.2027	2.10316	1.484	1.58074	2.40016	1.65406	#N/A	#N/A	0.343571	1.20308	#N/A	0.0866682	#N/A	#N/A	15	ENSG00000266490		lncRNA	novel transcript
#251152	#N/A	2.10088	1.64492	2.01452	0.0862359	4.68992	2.71358	0.75229	0.676649	4.57174	4.36243	0.643015	#N/A	0.161965	0.191554	1.54013	#N/A	0.093684	#N/A	#N/A	15	ENSG00000251152		lncRNA	novel transcript
#271725	1.01064	1.48664	3.63789	1.027	#N/A	1.24699	#N/A	1.57594	2.24736	1.12743	1.70033	2.10894	#N/A	1.52613	1.09803	1.30457	#N/A	#N/A	0.219292	0.0770632	15	ENSG00000271725		lncRNA	novel transcript
XXYLT1-AS2	1.78433	#N/A	0.468333	2.56525	0.0764475	1.53413	2.01771	0.302753	1.62069	2.00022	1.54901	0.313324	#N/A	0.109223	0.109459	1.7102	#N/A	#N/A	0.102484	#N/A	15	ENSG00000230266	XXYLT1-AS2	lncRNA	XXYLT1 antisense RNA 2 [Source:HGNC Symbol;Acc:HGNC:41154]
#255241	4.15607	2.89447	0.201236	0.67954	0.072526	3.3077	1.15553	0.428884	0.444813	#N/A	1.69164	0.375636	#N/A	0.125399	0.0950158	1.12188	#N/A	0.077131	#N/A	#N/A	15	ENSG00000255241		lncRNA	novel transcript
#244278	0.157962	0.101226	0.168811	0.181299	0.072208	0.192041	0.170607	0.175171	0.142827	0.189679	0.180515	0.171391	0.11316	#N/A	0.138479	0.17784	#N/A	#N/A	#N/A	#N/A	15	ENSG00000244278		lncRNA	novel transcript
ABCA9	2.00432	1.10923	#N/A	1.30641	0.0711646	3.10741	0.734806	0.315301	0.579074	0.704896	0.234912	0.23141	0.368981	0.139828	0.152655	1.02684	#N/A	#N/A	#N/A	#N/A	15	ENSG00000154258	ABCA9	protein_coding	ATP binding cassette subfamily A member 9 [Source:HGNC Symbol;Acc:HGNC:39]
SLC38A11	#N/A	#N/A	0.800784	2.02157	0.0797958	5.28911	3.19625	0.367156	0.17649	2.84667	0.240356	0.209493	0.151989	0.12668	0.15572	0.451318	#N/A	0.070518	#N/A	#N/A	15	ENSG00000169507	SLC38A11	protein_coding	solute carrier family 38 member 11 [Source:HGNC Symbol;Acc:HGNC:26836]
HHIP	2.27858	1.83744	0.195508	0.429456	0.0702994	2.63524	#N/A	0.221062	0.18757	2.70912	1.07852	0.22611	#N/A	0.133676	0.184082	1.43924	#N/A	0.0858938	#N/A	#N/A	15	ENSG00000164161	HHIP	protein_coding	hedgehog interacting protein [Source:HGNC Symbol;Acc:HGNC:14866]
#223528	0.142503	0.254614	0.166298	0.177035	0.0704112	0.167394	0.140762	0.171572	0.113503	0.170985	0.176842	0.166703	#N/A	#N/A	0.135088	0.174449	#N/A	0.0681279	#N/A	#N/A	15	ENSG00000223528		lncRNA	novel transcript
#286494	#N/A	0.0963801	0.197187	0.48925	0.047088	0.100128	0.170267	0.178475	0.114765	0.134527	0.229514	0.176404	0.116778	#N/A	0.102328	0.180142	#N/A	#N/A	0.0662267	#N/A	15	ENSG00000286494		lncRNA	novel transcript
PLA2G4A	5.67958	#N/A	#N/A	#N/A	4.30102	9.19905	9.09828	9.08722	6.39714	8.59288	13.1612	7.23065	#N/A	7.27381	7.33716	6.39186	#N/A	3.65935	7.67892	#N/A	14	ENSG00000116711	PLA2G4A	protein_coding	phospholipase A2 group IVA [Source:HGNC Symbol;Acc:HGNC:9035]
MCTP1	4.41381	#N/A	#N/A	#N/A	4.73272	7.65974	8.71253	10.3102	6.77936	8.53349	9.60275	7.77376	#N/A	4.15031	7.15176	6.38623	#N/A	3.58161	6.08338	#N/A	14	ENSG00000175471	MCTP1	protein_coding	multiple C2 and transmembrane domain containing 1 [Source:HGNC Symbol;Acc:HGNC:26183]
ALDH2	3.20499	#N/A	#N/A	#N/A	3.31844	6.81025	6.44992	7.89699	5.18466	6.61518	8.55078	5.68815	#N/A	4.98698	5.42161	6.17143	#N/A	3.04606	3.3645	#N/A	14	ENSG00000111275	ALDH2	protein_coding	aldehyde dehydrogenase 2 family member [Source:HGNC Symbol;Acc:HGNC:404]
MARCHF1	#N/A	#N/A	#N/A	#N/A	4.59999	7.94455	7.3189	8.11449	6.47213	8.50132	9.95899	7.38219	#N/A	6.20676	7.90119	6.71657	#N/A	3.69445	10.5832	2.97561	14	ENSG00000145416	MARCHF1	protein_coding	membrane associated ring-CH-type finger 1 [Source:HGNC Symbol;Acc:HGNC:26077]
ZEB2-AS1	2.92672	#N/A	#N/A	#N/A	3.56542	7.85044	8.79776	8.03191	5.72925	3.60269	4.6468	4.50036	#N/A	7.26202	4.51315	2.82221	#N/A	2.94584	4.03375	#N/A	14	ENSG00000238057	ZEB2-AS1	lncRNA	ZEB2 antisense RNA 1 [Source:HGNC Symbol;Acc:HGNC:37149]
PLXNB2	3.56627	#N/A	#N/A	#N/A	2.7219	7.3871	7.63265	9.1276	5.43203	7.11509	9.51936	5.54792	#N/A	8.63066	6.0559	5.21598	#N/A	3.39424	2.70545	#N/A	14	ENSG00000196576	PLXNB2	protein_coding	plexin B2 [Source:HGNC Symbol;Acc:HGNC:9104]
RNF130	3.29068	#N/A	#N/A	#N/A	2.85185	4.31903	3.96735	5.39123	4.30567	3.68415	4.55839	4.06734	#N/A	4.24351	3.52686	2.68964	#N/A	4.22183	7.61274	#N/A	14	ENSG00000113269	RNF130	protein_coding	ring finger protein 130 [Source:HGNC Symbol;Acc:HGNC:18280]
MYOF	4.22225	#N/A	#N/A	#N/A	3.06944	6.71173	7.45505	9.10951	4.92322	6.82083	12.1907	5.38017	#N/A	6.41045	9.50659	6.33735	#N/A	2.66321	4.38991	#N/A	14	ENSG00000138119	MYOF	protein_coding	myoferlin [Source:HGNC Symbol;Acc:HGNC:3656]
SLC8A1	2.7143	#N/A	#N/A	#N/A	2.92855	6.31024	7.81035	7.44686	4.35324	6.28313	7.3195	4.10261	#N/A	6.45138	5.34685	5.01065	#N/A	2.4324	6.08557	#N/A	14	ENSG00000183023	SLC8A1	protein_coding	solute carrier family 8 member A1 [Source:HGNC Symbol;Acc:HGNC:11068]
RBM47	2.38229	#N/A	#N/A	#N/A	5.23453	8.19003	9.24246	8.84545	7.16677	8.50825	9.41388	7.5618	#N/A	6.8038	7.68618	6.90263	#N/A	#N/A	8.46783	3.63352	14	ENSG00000163694	RBM47	protein_coding	RNA binding motif protein 47 [Source:HGNC Symbol;Acc:HGNC:30358]
IQSEC2	4.396	#N/A	#N/A	#N/A	2.66917	5.65547	7.30041	6.64216	4.18482	4.7811	5.43131	3.75692	#N/A	4.45109	4.86443	4.17693	#N/A	2.30235	4.66503	#N/A	14	ENSG00000124313	IQSEC2	protein_coding	IQ motif and Sec7 domain ArfGEF 2 [Source:HGNC Symbol;Acc:HGNC:29059]
PLXDC2	2.98555	#N/A	#N/A	#N/A	2.37408	6.03766	7.07634	7.08747	3.64922	6.28716	6.36255	3.64543	#N/A	3.49586	3.77433	2.26955	#N/A	2.20915	3.21717	#N/A	14	ENSG00000120594	PLXDC2	protein_coding	plexin domain containing 2 [Source:HGNC Symbol;Acc:HGNC:21013]
CPPED1	2.2057	#N/A	#N/A	#N/A	2.83213	5.1747	5.75904	6.72514	3.47691	4.14758	5.14699	3.51938	#N/A	2.66732	4.03232	3.4883	#N/A	2.21966	4.83361	#N/A	14	ENSG00000103381	CPPED1	protein_coding	calcineurin like phosphoesterase domain containing 1 [Source:HGNC Symbol;Acc:HGNC:25632]
TFEC	#N/A	#N/A	#N/A	2.03717	6.02483	9.12221	9.73646	9.07632	6.08774	9.67156	11.3359	6.46825	#N/A	5.73828	7.26773	8.78473	#N/A	3.05774	5.83887	#N/A	14	ENSG00000105967	TFEC	protein_coding	transcription factor EC [Source:HGNC Symbol;Acc:HGNC:11754]
ST3GAL6	4.43496	#N/A	#N/A	#N/A	3.58601	8.95895	11.2788	8.47314	5.64286	8.85332	8.0505	6.13257	#N/A	6.14419	5.54172	5.70795	#N/A	2.01582	3.59877	#N/A	14	ENSG00000064225	ST3GAL6	protein_coding	ST3 beta-galactoside alpha-2,3-sialyltransferase 6 [Source:HGNC Symbol;Acc:HGNC:18080]
MAML3	3.0828	#N/A	#N/A	#N/A	2.20105	3.58896	1.96889	4.19484	4.12202	5.58628	8.06666	5.46018	#N/A	3.65721	4.84294	3.45744	#N/A	3.72329	7.54762	#N/A	14	ENSG00000196782	MAML3	protein_coding	mastermind like transcriptional coactivator 3 [Source:HGNC Symbol;Acc:HGNC:16272]
CLASP1-AS1	3.23638	#N/A	#N/A	1.93442	5.7702	6.32635	8.5846	4.96202	4.8746	8.81308	6.76391	3.36385	#N/A	5.10032	4.28129	5.33293	#N/A	#N/A	4.34302	#N/A	14	ENSG00000265451	CLASP1-AS1	lncRNA	CLASP1 antisense RNA 1 [Source:HGNC Symbol;Acc:HGNC:55328]
ADGRE2	2.44369	#N/A	#N/A	#N/A	1.91031	6.26936	6.55449	8.30584	3.75855	5.64736	6.49385	3.36246	#N/A	5.33833	4.64619	3.84075	#N/A	2.21832	3.1904	#N/A	14	ENSG00000127507	ADGRE2	protein_coding	adhesion G protein-coupled receptor E2 [Source:HGNC Symbol;Acc:HGNC:3337]
ADAM19	#N/A	1.8856	3.06093	4.86398	2.59041	#N/A	3.97578	#N/A	#N/A	3.62014	3.81134	2.56741	2.49582	2.57441	2.21934	5.59677	#N/A	#N/A	9.92368	2.76719	14	ENSG00000135074	ADAM19	protein_coding	ADAM metallopeptidase domain 19 [Source:HGNC Symbol;Acc:HGNC:197]
CYBB	#N/A	#N/A	#N/A	#N/A	5.66529	11.9261	11.5597	13.3997	6.51157	11.1561	9.60765	6.47789	#N/A	6.97479	7.53369	9.02884	#N/A	1.87622	6.24793	3.03661	14	ENSG00000165168	CYBB	protein_coding	cytochrome b-245 beta chain [Source:HGNC Symbol;Acc:HGNC:2578]
ADAM9#168615	2.25681	#N/A	#N/A	#N/A	2.7055	3.48327	5.26984	4.59638	2.19439	1.99332	2.43717	2.96477	#N/A	2.23262	2.4443	2.04622	#N/A	1.87491	6.63644	#N/A	14	ENSG00000168615	ADAM9	protein_coding	ADAM metallopeptidase domain 9 [Source:HGNC Symbol;Acc:HGNC:216]
CD74	#N/A	#N/A	#N/A	#N/A	6.16205	8.62801	8.86982	5.23403	5.75146	8.0743	3.56304	2.44881	#N/A	3.76913	6.48773	6.31966	#N/A	1.86759	6.67261	2.34718	14	ENSG00000019582	CD74	protein_coding	CD74 molecule [Source:HGNC Symbol;Acc:HGNC:1697]
KYNU	#N/A	#N/A	#N/A	#N/A	5.07742	9.17359	9.02872	9.36483	6.70903	9.51974	10.201	7.97871	#N/A	6.81917	7.47431	6.72687	#N/A	1.7832	10.2993	2.87729	14	ENSG00000115919	KYNU	protein_coding	kynureninase [Source:HGNC Symbol;Acc:HGNC:6469]
#285646	1.77368	#N/A	#N/A	1.99915	2.18374	3.14709	4.09886	3.17499	2.67697	3.54866	3.95119	2.44524	#N/A	2.42145	2.31819	3.00128	#N/A	#N/A	6.82076	#N/A	14	ENSG00000285646		lncRNA	novel transcript
HRH2	4.16174	#N/A	#N/A	#N/A	1.76101	1.75461	#N/A	1.76469	2.30796	4.987	7.05004	3.84277	#N/A	4.22872	5.22394	5.8099	#N/A	3.09914	5.36763	2.54732	14	ENSG00000113749	HRH2	protein_coding	histamine receptor H2 [Source:HGNC Symbol;Acc:HGNC:5183]
RNF144B	1.70017	#N/A	#N/A	#N/A	3.94762	8.88267	8.20937	8.81956	6.74947	8.92016	9.14021	6.79092	#N/A	5.40461	6.65472	6.30218	#N/A	4.10839	5.0458	#N/A	14	ENSG00000137393	RNF144B	protein_coding	ring finger protein 144B [Source:HGNC Symbol;Acc:HGNC:21578]
LRMDA	3.04739	#N/A	#N/A	#N/A	1.64134	5.32087	6.45892	6.18901	3.1748	4.71647	7.58985	5.2135	#N/A	4.3501	4.44541	2.76938	#N/A	1.96209	4.15281	#N/A	14	ENSG00000148655	LRMDA	protein_coding	leucine rich melanocyte differentiation associated [Source:HGNC Symbol;Acc:HGNC:23405]
HLA-DQA1#196735	#N/A	#N/A	#N/A	#N/A	5.28216	8.37112	7.08143	7.60265	6.08019	7.83948	6.21327	3.10207	#N/A	6.10858	6.89513	6.4502	#N/A	1.61836	3.8857	2.84082	14	ENSG00000196735	HLA-DQA1	protein_coding	major histocompatibility complex, class II, DQ alpha 1 [Source:HGNC Symbol;Acc:HGNC:4942]
GRN	#N/A	#N/A	#N/A	#N/A	5.44583	11.525	9.79157	6.7558	7.27519	10.3932	7.39186	4.48505	#N/A	8.32921	9.26416	6.79151	#N/A	2.91889	3.32949	1.57575	14	ENSG00000030582	GRN	protein_coding	granulin precursor [Source:HGNC Symbol;Acc:HGNC:4601]
KCNC3	1.57381	#N/A	#N/A	#N/A	4.12972	5.83759	6.67728	6.17788	5.19701	7.85136	11.3703	7.50497	#N/A	5.37662	5.66192	5.95597	#N/A	2.49401	5.18803	#N/A	14	ENSG00000131398	KCNC3	protein_coding	potassium voltage-gated channel subfamily C member 3 [Source:HGNC Symbol;Acc:HGNC:6235]
#262202	2.12762	#N/A	#N/A	1.55856	2.8317	5.16827	6.41737	5.37886	4.09184	5.30187	5.22679	3.39842	#N/A	2.74743	3.5534	4.3744	#N/A	#N/A	5.44151	#N/A	14	ENSG00000262202		lncRNA	novel transcript
PLBD1	2.19292	#N/A	#N/A	#N/A	1.60928	3.44854	3.95613	5.2487	2.74297	4.45824	5.9326	6.01851	#N/A	2.19826	3.24577	3.43146	#N/A	1.55594	1.63739	#N/A	14	ENSG00000121316	PLBD1	protein_coding	phospholipase B domain containing 1 [Source:HGNC Symbol;Acc:HGNC:26215]
CPVL	2.44045	#N/A	#N/A	#N/A	2.1622	6.61236	7.39288	8.2905	3.6066	6.47185	6.46902	3.75158	#N/A	4.34389	5.24835	5.25341	#N/A	1.9261	1.45263	#N/A	14	ENSG00000106066	CPVL	protein_coding	carboxypeptidase vitellogenic like [Source:HGNC Symbol;Acc:HGNC:14399]
CDH23	2.71664	#N/A	#N/A	#N/A	1.44367	1.59136	1.39736	2.08801	1.69793	2.2655	3.25605	4.1276	#N/A	2.15522	1.63201	2.31739	#N/A	2.19331	7.41793	#N/A	14	ENSG00000107736	CDH23	protein_coding	cadherin related 23 [Source:HGNC Symbol;Acc:HGNC:13733]
DUSP3	2.48162	#N/A	#N/A	#N/A	3.82517	6.29466	7.20941	4.68517	4.09256	6.20758	6.37382	2.98475	#N/A	6.84991	4.33621	5.32658	#N/A	1.73543	1.38014	#N/A	14	ENSG00000108861	DUSP3	protein_coding	dual specificity phosphatase 3 [Source:HGNC Symbol;Acc:HGNC:3069]
IRAK3	1.42836	#N/A	#N/A	#N/A	2.11192	5.7509	6.05572	5.42881	2.74893	6.26888	7.72638	3.89255	#N/A	8.13648	4.63869	3.01948	#N/A	1.37971	4.2265	#N/A	14	ENSG00000090376	IRAK3	protein_coding	interleukin 1 receptor associated kinase 3 [Source:HGNC Symbol;Acc:HGNC:17020]
NBEA	#N/A	1.34322	1.9029	2.71869	#N/A	1.49338	#N/A	1.38387	2.78313	3.59143	5.06568	3.13425	1.3623	2.99708	2.63082	3.01658	#N/A	#N/A	8.32569	#N/A	14	ENSG00000172915	NBEA	protein_coding	neurobeachin [Source:HGNC Symbol;Acc:HGNC:7648]
ANGPTL1	#N/A	#N/A	4.32737	1.34042	1.41617	1.51661	#N/A	1.70706	2.86239	4.19446	5.69818	3.35145	1.58769	2.3383	3.11388	2.55594	#N/A	#N/A	5.94178	#N/A	14	ENSG00000116194	ANGPTL1	protein_coding	angiopoietin like 1 [Source:HGNC Symbol;Acc:HGNC:489]
NAMPT	1.67415	#N/A	#N/A	#N/A	1.30093	4.78258	5.77394	4.67646	2.21589	5.01601	5.42277	2.48425	#N/A	4.48114	4.23822	4.3138	#N/A	1.72269	4.3043	#N/A	14	ENSG00000105835	NAMPT	protein_coding	nicotinamide phosphoribosyltransferase [Source:HGNC Symbol;Acc:HGNC:30092]
SORT1	4.86941	#N/A	#N/A	#N/A	3.39312	8.5835	8.02662	8.13065	6.51619	6.9286	8.91906	8.10976	#N/A	4.9101	6.59677	5.33709	#N/A	2.12381	1.28732	#N/A	14	ENSG00000134243	SORT1	protein_coding	sortilin 1 [Source:HGNC Symbol;Acc:HGNC:11186]
INSL6	1.27656	#N/A	1.63483	#N/A	1.66911	1.97445	2.46131	2.46051	1.88595	1.9496	1.96874	2.85977	#N/A	1.69865	2.05136	1.60359	#N/A	#N/A	7.54272	#N/A	14	ENSG00000120210	INSL6	protein_coding	insulin like 6 [Source:HGNC Symbol;Acc:HGNC:6089]
DPYSL2	1.26412	#N/A	#N/A	#N/A	2.27184	2.98548	4.19691	2.15192	1.88299	2.3477	1.998	1.48197	#N/A	1.54339	2.8966	2.15758	#N/A	1.72263	4.35022	#N/A	14	ENSG00000092964	DPYSL2	protein_coding	dihydropyrimidinase like 2 [Source:HGNC Symbol;Acc:HGNC:3014]
NHSL1	2.60077	#N/A	#N/A	#N/A	3.09338	5.41553	6.39375	7.87525	3.77069	6.50571	6.56594	4.46411	#N/A	3.3256	5.28781	3.16455	#N/A	1.235	1.95383	#N/A	14	ENSG00000135540	NHSL1	protein_coding	NHS like 1 [Source:HGNC Symbol;Acc:HGNC:21021]
SLC66A2	1.23193	#N/A	#N/A	#N/A	1.84249	1.99533	1.92833	1.93034	1.74127	1.93455	2.09452	1.87324	#N/A	1.7234	2.1026	1.96244	#N/A	1.76986	5.74097	#N/A	14	ENSG00000122490	SLC66A2	protein_coding	solute carrier family 66 member 2 [Source:HGNC Symbol;Acc:HGNC:26188]
MIR223HG	1.1976	#N/A	#N/A	#N/A	4.38454	8.52492	7.81801	8.02314	5.53693	8.32929	9.51992	4.55276	#N/A	8.44295	9.25078	4.72712	#N/A	2.05364	1.98423	#N/A	14	ENSG00000274536	MIR223HG	lncRNA	MIR223 host gene [Source:HGNC Symbol;Acc:HGNC:54520]
HVCN1	#N/A	#N/A	#N/A	#N/A	1.82433	3.32798	1.94931	3.72532	2.5481	3.85958	4.74489	1.8692	#N/A	1.5885	4.00246	2.02081	#N/A	1.17381	6.2716	2.35666	14	ENSG00000122986	HVCN1	protein_coding	hydrogen voltage gated channel 1 [Source:HGNC Symbol;Acc:HGNC:28240]
SLA2	3.49609	1.90262	6.34957	3.44312	#N/A	1.52851	1.3308	1.56646	1.20832	#N/A	#N/A	#N/A	3.94367	1.61713	1.15852	#N/A	#N/A	1.88544	1.80779	1.64447	14	ENSG00000101082	SLA2	protein_coding	Src like adaptor 2 [Source:HGNC Symbol;Acc:HGNC:17329]
EFHC1	#N/A	1.18121	1.59594	1.63773	1.18831	1.44911	1.17923	1.52459	1.26093	1.19084	1.41179	1.7801	#N/A	#N/A	1.65494	1.10422	#N/A	#N/A	6.12211	#N/A	14	ENSG00000096093	EFHC1	protein_coding	EF-hand domain containing 1 [Source:HGNC Symbol;Acc:HGNC:16406]
ATG101	1.0799	1.18023	#N/A	1.25999	2.66301	2.74523	3.97002	1.47187	2.3639	2.33695	1.44535	#N/A	#N/A	2.12306	3.01092	2.0972	#N/A	#N/A	1.15542	#N/A	14	ENSG00000123395	ATG101	protein_coding	autophagy related 101 [Source:HGNC Symbol;Acc:HGNC:25679]
FKBP14	1.0487	1.32052	1.94562	1.44109	#N/A	1.08073	1.19556	1.21518	1.1364	1.12229	1.56495	1.38864	#N/A	1.32499	#N/A	1.11421	#N/A	#N/A	4.8296	#N/A	14	ENSG00000106080	FKBP14	protein_coding	FKBP prolyl isomerase 14 [Source:HGNC Symbol;Acc:HGNC:18625]
NCKAP5L	1.65284	#N/A	#N/A	#N/A	1.13402	1.8503	1.49155	1.90776	1.8743	1.35052	1.66531	1.45656	#N/A	1.21456	1.84972	1.03512	#N/A	2.39788	5.34749	#N/A	14	ENSG00000167566	NCKAP5L	protein_coding	NCK associated protein 5 like [Source:HGNC Symbol;Acc:HGNC:29321]
#287979	1.07895	#N/A	#N/A	1.02937	1.43294	2.31436	2.61891	2.63222	2.46521	4.36035	5.2971	4.46345	#N/A	2.29178	1.74516	3.89817	#N/A	#N/A	1.29235	#N/A	14	ENSG00000287979		lncRNA	novel transcript
MYO15B	1.23437	#N/A	#N/A	#N/A	1.10922	2.52826	1.00231	3.71408	2.90528	2.2526	3.15109	3.23347	#N/A	2.95773	2.87951	1.08272	#N/A	2.17812	7.94486	#N/A	14	ENSG00000266714	MYO15B	protein_coding	myosin XVB [Source:HGNC Symbol;Acc:HGNC:14083]
ACSL1	1.54966	#N/A	#N/A	#N/A	1.18596	4.20746	5.0545	4.94799	2.45511	3.42837	5.29044	3.49074	#N/A	3.13013	2.94919	2.63362	#N/A	0.974638	3.68464	#N/A	14	ENSG00000151726	ACSL1	protein_coding	acyl-CoA synthetase long chain family member 1 [Source:HGNC Symbol;Acc:HGNC:3569]
QKI	1.53378	#N/A	#N/A	#N/A	1.74366	2.14076	2.80054	2.50065	1.83116	1.85748	2.12408	2.17936	#N/A	1.84491	1.57679	0.968213	#N/A	0.989436	7.52629	#N/A	14	ENSG00000112531	QKI	protein_coding	QKI, KH domain containing RNA binding [Source:HGNC Symbol;Acc:HGNC:21100]
C7orf31	#N/A	1.19725	1.34761	1.38255	#N/A	1.25898	#N/A	1.50813	0.959038	1.04377	1.3132	1.12735	1.50816	1.63808	1.35286	1.11945	#N/A	#N/A	3.98096	#N/A	14	ENSG00000153790	C7orf31	protein_coding	chromosome 7 open reading frame 31 [Source:HGNC Symbol;Acc:HGNC:21722]
WDFY2	0.956704	#N/A	#N/A	#N/A	1.79202	1.37369	1.87308	1.52322	1.50307	2.31422	2.4812	2.26636	#N/A	1.90313	1.12955	1.99776	#N/A	2.3965	10.9357	#N/A	14	ENSG00000139668	WDFY2	protein_coding	WD repeat and FYVE domain containing 2 [Source:HGNC Symbol;Acc:HGNC:20482]
PROSER2	3.65343	#N/A	#N/A	#N/A	1.79826	2.323	1.65409	2.13432	2.80994	4.09755	7.31215	4.45678	1.40119	3.69752	2.93466	4.09905	#N/A	0.949494	#N/A	#N/A	14	ENSG00000148426	PROSER2	protein_coding	proline and serine rich 2 [Source:HGNC Symbol;Acc:HGNC:23728]
KIAA1958	1.06608	#N/A	#N/A	1.18865	1.00495	1.44832	#N/A	1.64913	1.77197	1.63255	1.94127	1.92906	#N/A	1.03231	1.56052	1.08991	#N/A	0.947166	6.985	#N/A	14	ENSG00000165185	KIAA1958	protein_coding	KIAA1958 [Source:HGNC Symbol;Acc:HGNC:23427]
RASGEF1B	#N/A	#N/A	#N/A	#N/A	2.94151	6.17432	5.62145	7.48979	6.16561	6.14414	8.84874	5.75927	#N/A	6.43384	4.92442	4.96884	#N/A	2.02983	7.69761	0.945593	14	ENSG00000138670	RASGEF1B	protein_coding	RasGEF domain family member 1B [Source:HGNC Symbol;Acc:HGNC:24881]
STK11IP	1.27175	#N/A	#N/A	#N/A	1.54766	1.88385	2.12349	1.66787	1.36915	1.22561	1.14039	0.996697	#N/A	1.34307	1.4618	0.91736	#N/A	1.23496	1.80493	#N/A	14	ENSG00000144589	STK11IP	protein_coding	serine/threonine kinase 11 interacting protein [Source:HGNC Symbol;Acc:HGNC:19184]
NT5DC3	#N/A	0.905572	#N/A	1.36776	2.72056	1.0664	1.22719	1.28261	1.54588	2.13285	2.57838	2.35697	#N/A	1.49235	1.11227	3.13098	#N/A	#N/A	2.29401	#N/A	14	ENSG00000111696	NT5DC3	protein_coding	5'-nucleotidase domain containing 3 [Source:HGNC Symbol;Acc:HGNC:30826]
ADGRA3	4.75567	2.79717	4.02742	5.26327	0.899758	4.03059	#N/A	3.20374	4.21797	3.93786	4.50465	3.33117	#N/A	#N/A	2.45171	#N/A	#N/A	4.36816	5.61054	#N/A	14	ENSG00000152990	ADGRA3	protein_coding	adhesion G protein-coupled receptor A3 [Source:HGNC Symbol;Acc:HGNC:13839]
REPIN1	#N/A	1.74048	#N/A	2.4097	1.4567	1.56716	0.99043	0.899125	1.96747	2.72453	1.27316	#N/A	#N/A	3.43258	1.49403	2.08668	#N/A	1.04812	3.11769	#N/A	14	ENSG00000214022	REPIN1	protein_coding	replication initiator 1 [Source:HGNC Symbol;Acc:HGNC:17922]
STK3	1.03384	#N/A	#N/A	#N/A	1.27533	1.70281	2.34605	2.21409	1.45552	1.42768	1.80161	1.79752	#N/A	0.953339	1.55601	1.10178	#N/A	0.898178	7.95736	#N/A	14	ENSG00000104375	STK3	protein_coding	serine/threonine kinase 3 [Source:HGNC Symbol;Acc:HGNC:11406]
ZMIZ1	2.49927	#N/A	#N/A	#N/A	1.43138	1.26099	1.733	1.48925	0.897055	2.74651	3.35706	2.0907	#N/A	1.90693	2.20646	1.7794	#N/A	1.57247	6.06496	#N/A	14	ENSG00000108175	ZMIZ1	protein_coding	zinc finger MIZ-type containing 1 [Source:HGNC Symbol;Acc:HGNC:16493]
#275119	#N/A	1.21078	1.24433	1.55027	#N/A	1.38401	0.945415	1.52414	1.31241	1.06173	1.48394	1.29675	1.08441	1.17857	0.89367	#N/A	#N/A	#N/A	6.86473	#N/A	14	ENSG00000275119		lncRNA	novel transcript
EGLN3	1.41166	1.83293	4.70614	3.81786	1.14294	#N/A	0.890877	#N/A	#N/A	2.53923	2.85256	1.50927	2.12835	3.05204	#N/A	2.81992	#N/A	1.88242	4.41417	#N/A	14	ENSG00000129521	EGLN3	protein_coding	egl-9 family hypoxia inducible factor 3 [Source:HGNC Symbol;Acc:HGNC:14661]
SMIM20	#N/A	1.87561	0.880762	1.69391	2.24042	1.77371	1.50874	1.25868	1.24598	1.9929	0.983607	#N/A	#N/A	1.19021	2.41586	1.81172	#N/A	#N/A	4.06763	#N/A	14	ENSG00000250317	SMIM20	protein_coding	small integral membrane protein 20 [Source:HGNC Symbol;Acc:HGNC:37260]
NEK6	#N/A	#N/A	#N/A	#N/A	1.69571	1.62642	3.43151	1.97112	0.879306	1.31028	1.72955	1.24583	#N/A	2.2203	1.47406	1.0559	#N/A	1.98829	3.68965	1.29676	14	ENSG00000119408	NEK6	protein_coding	NIMA related kinase 6 [Source:HGNC Symbol;Acc:HGNC:7749]
SPATA6	1.56681	#N/A	#N/A	#N/A	1.5992	1.8821	0.868118	2.52628	2.66853	4.64116	5.8669	4.41822	#N/A	3.71782	4.53199	3.45018	#N/A	2.15237	5.36352	#N/A	14	ENSG00000132122	SPATA6	protein_coding	spermatogenesis associated 6 [Source:HGNC Symbol;Acc:HGNC:18309]
ITPR1	#N/A	#N/A	#N/A	1.47273	1.12975	0.954975	0.860841	1.01886	1.12502	1.06196	1.1859	1.27646	#N/A	1.48075	1.17571	1.13805	#N/A	1.4307	5.93865	#N/A	14	ENSG00000150995	ITPR1	protein_coding	inositol 1,4,5-trisphosphate receptor type 1 [Source:HGNC Symbol;Acc:HGNC:6180]
FES	3.00496	#N/A	#N/A	#N/A	2.76164	7.96273	7.11286	7.63031	4.65549	5.60406	6.04482	3.5906	#N/A	4.66139	5.0548	0.857686	#N/A	3.02078	4.20272	#N/A	14	ENSG00000182511	FES	protein_coding	FES proto-oncogene, tyrosine kinase [Source:HGNC Symbol;Acc:HGNC:3657]
#227627	1.19504	1.77504	2.5941	1.34953	#N/A	0.918577	#N/A	1.09221	0.904818	1.24582	1.10201	0.852881	1.61571	#N/A	1.3263	1.0776	#N/A	#N/A	4.16335	#N/A	14	ENSG00000227627		lncRNA	novel transcript
CTNND1	0.920736	#N/A	#N/A	#N/A	0.849627	1.21094	1.18211	1.4937	1.11313	1.126	1.92803	1.96219	#N/A	1.68027	1.41588	1.16525	#N/A	1.34702	7.84491	#N/A	14	ENSG00000198561	CTNND1	protein_coding	catenin delta 1 [Source:HGNC Symbol;Acc:HGNC:2515]
BCAT1	1.6186	0.849327	#N/A	#N/A	3.47358	6.53469	6.82561	6.3199	4.20048	5.3922	5.01747	3.84731	#N/A	2.23049	4.90899	5.09544	#N/A	#N/A	1.51389	#N/A	14	ENSG00000060982	BCAT1	protein_coding	branched chain amino acid transaminase 1 [Source:HGNC Symbol;Acc:HGNC:976]
XACT	#N/A	2.20133	8.88583	6.93638	#N/A	6.47373	6.33363	6.35496	7.04462	9.26643	9.78723	#N/A	#N/A	4.0709	8.21605	5.92611	#N/A	4.93081	0.847878	#N/A	14	ENSG00000241743	XACT	lncRNA	X active specific transcript [Source:HGNC Symbol;Acc:HGNC:45056]
ZSCAN5A	1.27801	#N/A	#N/A	#N/A	1.02883	1.14812	0.833978	1.19405	1.30409	1.15055	1.34858	1.50611	#N/A	1.94625	1.26094	1.24553	#N/A	1.08339	7.03735	#N/A	14	ENSG00000131848	ZSCAN5A	protein_coding	zinc finger and SCAN domain containing 5A [Source:HGNC Symbol;Acc:HGNC:23710]
#251556	0.91547	1.29419	3.30395	1.97922	#N/A	0.828164	#N/A	1.22935	0.850396	1.04941	1.35715	1.80164	1.03921	#N/A	1.20669	1.28679	#N/A	#N/A	3.78828	#N/A	14	ENSG00000251556		lncRNA	novel transcript
#251309	#N/A	#N/A	4.96499	1.88941	2.75058	5.27081	4.41517	7.22613	4.12483	5.08741	5.6268	3.64623	#N/A	3.32104	4.71849	4.07627	#N/A	#N/A	0.819132	#N/A	14	ENSG00000251309		lncRNA	novel transcript
UHRF1BP1L	0.811825	#N/A	#N/A	#N/A	1.27278	1.15648	1.33477	1.31548	0.941625	0.841983	0.95882	1.16222	#N/A	1.1701	1.01035	0.908817	#N/A	1.1872	8.87401	#N/A	14	ENSG00000111647	UHRF1BP1L	protein_coding	UHRF1 binding protein 1 like [Source:HGNC Symbol;Acc:HGNC:29102]
SNHG7	#N/A	1.34014	1.22848	1.63561	1.12445	0.811767	#N/A	#N/A	1.14346	1.25333	1.12064	#N/A	0.882356	2.13661	1.17708	1.69375	#N/A	0.891396	2.56116	#N/A	14	ENSG00000233016	SNHG7	lncRNA	small nucleolar RNA host gene 7 [Source:HGNC Symbol;Acc:HGNC:28254]
LYN	#N/A	#N/A	#N/A	#N/A	3.36041	7.53272	8.20333	7.79425	5.43597	4.17236	4.86343	3.5877	#N/A	4.38809	5.85861	1.19843	#N/A	0.808715	6.00922	1.02745	14	ENSG00000254087	LYN	protein_coding	LYN proto-oncogene, Src family tyrosine kinase [Source:HGNC Symbol;Acc:HGNC:6735]
FIRRE	0.806977	1.40996	1.59386	#N/A	0.917498	1.70022	#N/A	1.78397	3.62446	3.54078	5.11554	3.24076	#N/A	1.43698	2.07732	1.80681	#N/A	#N/A	3.82468	#N/A	14	ENSG00000213468	FIRRE	lncRNA	firre intergenic repeating RNA element [Source:HGNC Symbol;Acc:HGNC:49627]
FCGRT	1.8999	#N/A	#N/A	#N/A	1.81663	5.6481	5.72063	3.49755	4.74956	7.87268	3.74802	2.10185	#N/A	5.63235	4.90641	5.48907	#N/A	1.87172	0.806294	#N/A	14	ENSG00000104870	FCGRT	protein_coding	Fc gamma receptor and transporter [Source:HGNC Symbol;Acc:HGNC:3621]
MAPKAPK3	2.59218	#N/A	#N/A	#N/A	1.00092	1.26098	1.45077	0.939075	1.55512	1.79998	1.93083	0.801791	#N/A	2.24201	1.34304	1.13066	#N/A	1.45295	3.34471	#N/A	14	ENSG00000114738	MAPKAPK3	protein_coding	MAPK activated protein kinase 3 [Source:HGNC Symbol;Acc:HGNC:6888]
ZSWIM6	0.881386	#N/A	#N/A	#N/A	1.30884	1.14399	1.31811	1.4974	1.14791	1.34366	1.7647	1.9349	#N/A	0.87981	1.1371	1.31935	#N/A	#N/A	7.70111	0.79356	14	ENSG00000130449	ZSWIM6	protein_coding	zinc finger SWIM-type containing 6 [Source:HGNC Symbol;Acc:HGNC:29316]
GM2A	#N/A	0.786123	#N/A	1.83502	1.27757	1.66129	1.37832	1.42546	1.52518	1.83402	1.48339	1.21969	#N/A	0.941956	1.92141	1.43479	#N/A	#N/A	1.26395	#N/A	14	ENSG00000196743	GM2A	protein_coding	ganglioside GM2 activator [Source:HGNC Symbol;Acc:HGNC:4367]
TRIM8	0.939029	#N/A	#N/A	#N/A	1.11245	1.24818	1.47759	1.30671	1.33283	1.07214	1.04176	0.830234	#N/A	1.73297	1.96233	0.783794	#N/A	1.06738	2.85255	#N/A	14	ENSG00000171206	TRIM8	protein_coding	tripartite motif containing 8 [Source:HGNC Symbol;Acc:HGNC:15579]
DEF8	#N/A	#N/A	#N/A	0.895609	1.57695	1.77888	2.0844	1.73449	1.83507	1.83793	1.71137	1.32236	0.7676	1.85977	1.61476	1.7493	#N/A	#N/A	6.23347	#N/A	14	ENSG00000140995	DEF8	protein_coding	differentially expressed in FDCP 8 homolog [Source:HGNC Symbol;Acc:HGNC:25969]
REPS2	0.76759	#N/A	#N/A	#N/A	3.0456	6.28573	6.56119	6.07108	5.60703	6.45797	8.69716	4.08604	#N/A	4.19206	5.89276	5.43982	#N/A	1.42268	4.02294	#N/A	14	ENSG00000169891	REPS2	protein_coding	RALBP1 associated Eps domain containing 2 [Source:HGNC Symbol;Acc:HGNC:9963]
SLAMF7	3.03523	2.95633	3.77526	1.07799	1.36693	4.46806	6.75783	4.4914	2.68053	#N/A	#N/A	#N/A	0.836649	1.203	0.765721	#N/A	#N/A	#N/A	5.39118	2.31167	14	ENSG00000026751	SLAMF7	protein_coding	SLAM family member 7 [Source:HGNC Symbol;Acc:HGNC:21394]
LINC02987	#N/A	1.10083	1.14611	1.37874	#N/A	0.966852	0.842149	0.76293	#N/A	0.94632	1.07126	0.921349	0.912085	2.26599	0.81907	1.6575	#N/A	#N/A	2.53382	#N/A	14	ENSG00000267575	LINC02987	lncRNA	long intergenic non-protein coding RNA 2987 [Source:HGNC Symbol;Acc:HGNC:56093]
GPR183	#N/A	0.760665	#N/A	4.18158	2.93959	1.08046	2.09278	#N/A	1.74595	3.65222	2.06434	1.4997	#N/A	#N/A	2.20694	5.42021	#N/A	2.93627	8.95154	2.48278	14	ENSG00000169508	GPR183	protein_coding	G protein-coupled receptor 183 [Source:HGNC Symbol;Acc:HGNC:3128]
ADA	3.04633	1.88432	3.29896	#N/A	1.08994	1.04996	1.11677	0.937056	0.979059	0.75364	#N/A	#N/A	1.96382	1.78737	0.800432	#N/A	#N/A	1.15129	6.32933	#N/A	14	ENSG00000196839	ADA	protein_coding	adenosine deaminase [Source:HGNC Symbol;Acc:HGNC:186]
MARCHF2	1.42256	#N/A	#N/A	#N/A	1.87864	1.1988	1.70908	1.17085	1.15377	1.10266	1.22801	0.745549	1.18316	1.24403	1.53825	1.05417	#N/A	1.3893	#N/A	#N/A	14	ENSG00000099785	MARCHF2	protein_coding	membrane associated ring-CH-type finger 2 [Source:HGNC Symbol;Acc:HGNC:28038]
ASB14	#N/A	1.32217	3.43918	2.22939	#N/A	1.21518	#N/A	1.4544	1.34659	1.49616	1.46204	2.11354	1.38256	1.91484	1.53976	1.43921	#N/A	#N/A	0.731867	#N/A	14	ENSG00000239388	ASB14	protein_coding	ankyrin repeat and SOCS box containing 14 [Source:HGNC Symbol;Acc:HGNC:19766]
RASA4	1.31908	#N/A	#N/A	1.6552	1.06718	0.803529	#N/A	0.729044	0.986119	1.88239	2.00058	1.59584	#N/A	1.58753	1.39122	2.35078	#N/A	1.83976	1.16977	#N/A	14	ENSG00000105808	RASA4	protein_coding	RAS p21 protein activator 4 [Source:HGNC Symbol;Acc:HGNC:23181]
TET2	0.727015	#N/A	#N/A	#N/A	1.31156	1.78081	2.31125	2.0763	1.27758	1.45262	1.68024	2.10974	#N/A	1.03022	1.55384	0.758913	#N/A	0.876362	7.7991	#N/A	14	ENSG00000168769	TET2	protein_coding	tet methylcytosine dioxygenase 2 [Source:HGNC Symbol;Acc:HGNC:25941]
EXT1	1.52106	#N/A	#N/A	#N/A	0.830142	0.902724	0.748713	1.17034	0.720155	1.5379	2.01888	2.20006	0.979382	1.03451	0.799772	0.94413	#N/A	#N/A	7.24564	#N/A	14	ENSG00000182197	EXT1	protein_coding	exostosin glycosyltransferase 1 [Source:HGNC Symbol;Acc:HGNC:3512]
ATG16L2	#N/A	#N/A	#N/A	#N/A	1.16243	1.26362	1.30927	1.27661	1.333	1.15342	1.33605	1.19376	#N/A	1.27015	0.800759	0.96898	#N/A	0.954552	6.37091	0.716551	14	ENSG00000168010	ATG16L2	protein_coding	autophagy related 16 like 2 [Source:HGNC Symbol;Acc:HGNC:25464]
FKBP15	0.777145	#N/A	#N/A	#N/A	0.97014	0.80611	0.86245	0.89626	0.706311	0.733152	0.779824	0.908845	#N/A	0.888675	0.832868	0.752469	#N/A	1.44292	5.59568	#N/A	14	ENSG00000119321	FKBP15	protein_coding	FKBP prolyl isomerase family member 15 [Source:HGNC Symbol;Acc:HGNC:23397]
SRD5A1	0.690461	#N/A	#N/A	#N/A	1.8531	1.32991	1.94211	1.28531	1.30223	1.34246	1.20007	1.27252	#N/A	0.929019	1.72714	1.23239	#N/A	1.15504	4.69055	#N/A	14	ENSG00000145545	SRD5A1	protein_coding	steroid 5 alpha-reductase 1 [Source:HGNC Symbol;Acc:HGNC:11284]
C11orf80	#N/A	1.92975	4.76806	2.54683	1.22414	0.685108	1.37736	0.938933	#N/A	0.990547	1.32591	1.37022	2.55694	#N/A	1.39092	1.30705	#N/A	#N/A	8.34213	#N/A	14	ENSG00000173715	C11orf80	protein_coding	chromosome 11 open reading frame 80 [Source:HGNC Symbol;Acc:HGNC:26197]
#285280	2.30501	#N/A	0.671761	#N/A	0.935062	1.70879	1.70467	2.38296	0.924478	1.24904	1.72359	2.2646	#N/A	1.70731	1.88448	0.843674	#N/A	#N/A	5.96694	#N/A	14	ENSG00000285280		lncRNA	novel transcript
KIAA0100	0.716699	#N/A	#N/A	#N/A	0.70007	1.00195	1.09926	0.841537	0.928973	0.824406	0.960303	0.911043	#N/A	1.20186	0.670616	0.84822	#N/A	1.01108	4.91157	#N/A	14	ENSG00000007202	KIAA0100	protein_coding	KIAA0100 [Source:HGNC Symbol;Acc:HGNC:28960]
GRK3	#N/A	#N/A	#N/A	#N/A	3.76241	6.99913	6.83846	7.09384	4.91287	7.56277	9.16289	5.58076	#N/A	3.88017	6.10944	5.7668	#N/A	1.56624	7.17099	0.669018	14	ENSG00000100077	GRK3	protein_coding	G protein-coupled receptor kinase 3 [Source:HGNC Symbol;Acc:HGNC:290]
DSE	#N/A	#N/A	#N/A	0.661205	1.3594	1.21084	1.1748	1.29795	1.24014	1.45477	1.55115	1.6538	#N/A	1.81292	1.19864	1.53186	#N/A	1.20109	2.53855	#N/A	14	ENSG00000111817	DSE	protein_coding	dermatan sulfate epimerase [Source:HGNC Symbol;Acc:HGNC:21144]
PXK	#N/A	#N/A	#N/A	0.659792	1.3465	1.63005	1.70894	1.69883	1.34925	1.19145	1.26726	1.36753	#N/A	0.994643	1.38899	0.660053	#N/A	0.876301	6.85911	#N/A	14	ENSG00000168297	PXK	protein_coding	PX domain containing serine/threonine kinase like [Source:HGNC Symbol;Acc:HGNC:23326]
EPB41L3	2.19592	#N/A	#N/A	#N/A	1.39615	6.22025	4.97427	6.78285	3.63281	7.24905	8.50172	2.26703	#N/A	4.22302	4.32811	4.46121	#N/A	1.04329	0.659354	#N/A	14	ENSG00000082397	EPB41L3	protein_coding	erythrocyte membrane protein band 4.1 like 3 [Source:HGNC Symbol;Acc:HGNC:3380]
CD300LB	4.50123	#N/A	#N/A	#N/A	2.94985	7.21467	7.82865	8.78668	4.62489	6.4434	6.84473	4.82124	#N/A	6.49012	5.05853	4.64246	#N/A	2.38643	0.652391	#N/A	14	ENSG00000178789	CD300LB	protein_coding	CD300 molecule like family member b [Source:HGNC Symbol;Acc:HGNC:30811]
PIK3CD-AS2	0.763505	#N/A	2.2087	0.646584	#N/A	#N/A	#N/A	0.734058	0.690171	0.721497	1.12604	1.2395	1.61255	0.738451	0.791642	0.824709	#N/A	1.92664	6.27042	#N/A	14	ENSG00000231789	PIK3CD-AS2	lncRNA	PIK3CD antisense RNA 2 [Source:HGNC Symbol;Acc:HGNC:51334]
PLIN3	0.645664	#N/A	#N/A	#N/A	0.824996	1.23739	1.32976	1.19915	0.810751	1.01147	1.01114	1.01373	#N/A	0.862531	0.948634	0.80518	#N/A	0.810291	2.71397	#N/A	14	ENSG00000105355	PLIN3	protein_coding	perilipin 3 [Source:HGNC Symbol;Acc:HGNC:16893]
THEMIS2	1.44489	#N/A	#N/A	#N/A	1.76842	4.17591	4.42628	3.42444	2.97357	2.0364	1.42854	1.1038	#N/A	2.58059	2.49693	0.635552	#N/A	#N/A	7.5532	3.03578	14	ENSG00000130775	THEMIS2	protein_coding	thymocyte selection associated family member 2 [Source:HGNC Symbol;Acc:HGNC:16839]
#251139	1.96954	#N/A	#N/A	#N/A	1.55806	3.83562	3.71179	6.00663	2.48823	3.57036	5.85985	4.91525	#N/A	4.82827	4.84427	2.32731	#N/A	1.27327	0.631336	#N/A	14	ENSG00000251139		lncRNA	novel transcript, antisense to ACSL1
FOXP1-IT1	0.909329	#N/A	#N/A	#N/A	1.81551	1.33055	1.68049	1.25684	1.21426	1.42905	1.94722	1.98714	#N/A	1.73589	1.03646	2.13891	#N/A	1.35726	0.62168	#N/A	14	ENSG00000242094	FOXP1-IT1	lncRNA	FOXP1 intronic transcript 1 [Source:HGNC Symbol;Acc:HGNC:41335]
PDPK1	0.61974	#N/A	#N/A	#N/A	1.09339	1.0334	1.18488	1.07754	1.11432	0.819995	0.705842	0.746239	#N/A	0.76693	0.925726	0.76892	#N/A	0.722398	5.17854	#N/A	14	ENSG00000140992	PDPK1	protein_coding	3-phosphoinositide dependent protein kinase 1 [Source:HGNC Symbol;Acc:HGNC:8816]
MYO18A	0.69237	0.618468	1.09324	#N/A	1.16325	0.640773	1.06971	0.759403	#N/A	0.780171	1.03862	0.948243	#N/A	0.631522	0.740282	1.22572	#N/A	#N/A	7.13657	#N/A	14	ENSG00000196535	MYO18A	protein_coding	myosin XVIIIA [Source:HGNC Symbol;Acc:HGNC:31104]
LINC00624	#N/A	0.838348	2.70409	1.29005	0.731095	0.907288	#N/A	1.04516	1.14868	0.873457	1.15051	1.63879	#N/A	#N/A	0.735815	0.612343	#N/A	0.858384	4.54792	#N/A	14	ENSG00000278811	LINC00624	lncRNA	long intergenic non-protein coding RNA 624 [Source:HGNC Symbol;Acc:HGNC:44254]
SLC38A2	1.18378	#N/A	#N/A	1.31691	1.2288	0.968794	1.15808	0.970234	1.07194	1.03123	1.02099	1.20917	#N/A	0.760057	0.920071	0.610279	#N/A	#N/A	6.33956	#N/A	14	ENSG00000134294	SLC38A2	protein_coding	solute carrier family 38 member 2 [Source:HGNC Symbol;Acc:HGNC:13448]
UBXN2A	0.636597	#N/A	#N/A	1.01161	0.789797	0.671581	0.610171	0.834102	0.636945	0.640775	0.736938	0.618211	#N/A	0.755194	0.759182	0.640933	#N/A	#N/A	3.43618	#N/A	14	ENSG00000173960	UBXN2A	protein_coding	UBX domain protein 2A [Source:HGNC Symbol;Acc:HGNC:27265]
GSN	0.665945	#N/A	#N/A	#N/A	1.58669	2.60263	3.84368	3.06114	2.14473	1.50681	1.83934	1.85922	#N/A	1.70692	1.858	0.606454	#N/A	1.95641	1.51501	#N/A	14	ENSG00000148180	GSN	protein_coding	gelsolin [Source:HGNC Symbol;Acc:HGNC:4620]
CBX6	1.05393	0.600424	#N/A	0.708649	1.06357	0.905476	1.07083	0.636817	0.968015	0.745829	#N/A	#N/A	#N/A	0.765221	0.96901	0.657392	#N/A	0.857807	3.60263	#N/A	14	ENSG00000183741	CBX6	protein_coding	chromobox 6 [Source:HGNC Symbol;Acc:HGNC:1556]
BTAF1	0.691915	#N/A	#N/A	0.595946	0.929478	0.740464	0.805869	0.962862	0.822578	0.648043	0.759816	1.13626	#N/A	0.86387	0.634247	0.751386	#N/A	#N/A	6.27112	#N/A	14	ENSG00000095564	BTAF1	protein_coding	B-TFIID TATA-box binding protein associated factor 1 [Source:HGNC Symbol;Acc:HGNC:17307]
CREB5	2.41445	#N/A	#N/A	#N/A	1.51692	5.40175	5.59421	5.60406	2.13548	5.27193	3.8621	1.0303	#N/A	0.924697	4.84601	4.22239	#N/A	1.46616	0.594126	#N/A	14	ENSG00000146592	CREB5	protein_coding	cAMP responsive element binding protein 5 [Source:HGNC Symbol;Acc:HGNC:16844]
JAK2	1.14332	#N/A	#N/A	#N/A	1.55304	1.80394	2.89359	2.07711	1.47935	1.51835	1.79645	2.19474	#N/A	1.383	1.69756	1.40609	#N/A	0.581354	7.88642	#N/A	14	ENSG00000096968	JAK2	protein_coding	Janus kinase 2 [Source:HGNC Symbol;Acc:HGNC:6192]
TNRC18	1.48188	#N/A	#N/A	#N/A	0.856459	1.58877	1.82575	1.71789	1.14636	0.842703	1.02162	1.14073	#N/A	1.21108	1.22287	0.574064	#N/A	1.34102	8.94499	#N/A	14	ENSG00000182095	TNRC18	protein_coding	trinucleotide repeat containing 18 [Source:HGNC Symbol;Acc:HGNC:11962]
TRDMT1	0.914075	0.81534	1.13561	1.61488	0.833943	#N/A	#N/A	#N/A	#N/A	0.72948	0.797285	1.00716	0.567016	0.74485	0.721711	1.11238	#N/A	1.08493	7.42501	#N/A	14	ENSG00000107614	TRDMT1	protein_coding	tRNA aspartic acid methyltransferase 1 [Source:HGNC Symbol;Acc:HGNC:2977]
RALGPS2	#N/A	#N/A	1.44728	0.566218	0.930897	1.21604	#N/A	1.6121	2.68754	4.18332	5.48057	2.85009	0.940571	1.573	2.42997	2.33195	#N/A	#N/A	8.00459	#N/A	14	ENSG00000116191	RALGPS2	protein_coding	Ral GEF with PH domain and SH3 binding motif 2 [Source:HGNC Symbol;Acc:HGNC:30279]
OTULIN	0.687061	0.6104	0.820947	#N/A	0.778563	0.563931	0.646497	0.625822	#N/A	0.597185	0.717816	0.779773	#N/A	0.645356	0.635353	0.58263	#N/A	#N/A	8.2658	#N/A	14	ENSG00000154124	OTULIN	protein_coding	OTU deubiquitinase with linear linkage specificity [Source:HGNC Symbol;Acc:HGNC:25118]
NUP42	#N/A	0.880137	0.729745	0.75745	0.780894	0.744996	0.947741	0.751778	0.651017	0.657791	0.562952	0.573566	#N/A	0.749196	0.850145	#N/A	#N/A	#N/A	7.57844	#N/A	14	ENSG00000136243	NUP42	protein_coding	nucleoporin 42 [Source:HGNC Symbol;Acc:HGNC:17010]
ZMYM4	0.601231	#N/A	#N/A	0.655457	0.543187	0.640531	#N/A	0.818888	0.835757	0.657074	0.846659	0.978824	#N/A	1.05368	0.867008	0.677482	#N/A	0.994277	9.5406	#N/A	14	ENSG00000146463	ZMYM4	protein_coding	zinc finger MYM-type containing 4 [Source:HGNC Symbol;Acc:HGNC:13055]
STPG4	#N/A	#N/A	0.540591	0.846018	1.43937	1.71006	1.77876	2.03363	1.69105	2.03716	2.66567	2.99664	#N/A	1.59522	2.10114	2.4489	#N/A	#N/A	3.76175	#N/A	14	ENSG00000239605	STPG4	protein_coding	sperm-tail PG-rich repeat containing 4 [Source:HGNC Symbol;Acc:HGNC:26850]
MFSD12	0.795049	#N/A	#N/A	#N/A	0.815563	0.6799	#N/A	0.538863	0.91517	0.940862	1.01683	1.2213	0.709775	1.49068	1.01746	1.25163	#N/A	0.993354	4.20926	#N/A	14	ENSG00000161091	MFSD12	protein_coding	major facilitator superfamily domain containing 12 [Source:HGNC Symbol;Acc:HGNC:28299]
INTS7	0.655512	0.842311	1.04452	1.08164	0.817828	0.975237	1.24571	0.993507	#N/A	0.537596	0.712591	0.888764	0.762084	#N/A	1.25533	#N/A	#N/A	#N/A	7.73319	#N/A	14	ENSG00000143493	INTS7	protein_coding	integrator complex subunit 7 [Source:HGNC Symbol;Acc:HGNC:24484]
PLPP1	0.54884	1.29505	3.67635	2.011	#N/A	#N/A	#N/A	0.535991	0.722598	1.08032	1.24368	1.46149	1.00571	1.50184	1.55451	1.38674	#N/A	#N/A	4.81662	#N/A	14	ENSG00000067113	PLPP1	protein_coding	phospholipid phosphatase 1 [Source:HGNC Symbol;Acc:HGNC:9228]
FLVCR1	0.598012	0.635616	#N/A	0.887055	1.14209	0.531887	0.66219	0.795733	#N/A	0.673355	0.818383	1.08355	#N/A	#N/A	0.99524	0.771899	#N/A	1.02991	5.6157	#N/A	14	ENSG00000162769	FLVCR1	protein_coding	FLVCR heme transporter 1 [Source:HGNC Symbol;Acc:HGNC:24682]
TM9SF2	#N/A	0.562697	#N/A	#N/A	1.05172	0.744439	0.906973	0.621779	0.552145	0.772243	0.531312	0.779439	#N/A	0.733849	0.865129	0.750252	#N/A	#N/A	6.89014	0.764847	14	ENSG00000125304	TM9SF2	protein_coding	transmembrane 9 superfamily member 2 [Source:HGNC Symbol;Acc:HGNC:11865]
BAIAP2	3.84633	#N/A	#N/A	#N/A	1.8299	2.97786	3.06781	3.17454	3.00275	3.16377	3.28516	3.02218	#N/A	2.98911	2.14102	2.48872	#N/A	1.97983	0.523193	#N/A	14	ENSG00000175866	BAIAP2	protein_coding	BAR/IMD domain containing adaptor protein 2 [Source:HGNC Symbol;Acc:HGNC:947]
AKIRIN2	#N/A	#N/A	#N/A	#N/A	1.10541	1.2796	2.5011	0.991111	0.687203	0.861121	0.637899	0.522363	#N/A	0.793565	0.930814	1.02456	#N/A	0.597693	2.13925	1.00011	14	ENSG00000135334	AKIRIN2	protein_coding	akirin 2 [Source:HGNC Symbol;Acc:HGNC:21407]
DIAPH2-AS1	0.581449	#N/A	1.40275	#N/A	0.722442	0.519925	1.21773	0.891279	#N/A	0.760734	0.81266	1.58196	#N/A	0.935393	1.13266	0.995645	#N/A	1.66742	3.95319	#N/A	14	ENSG00000236256	DIAPH2-AS1	lncRNA	DIAPH2 antisense RNA 1 [Source:HGNC Symbol;Acc:HGNC:16972]
BEST1	1.73677	#N/A	#N/A	#N/A	1.14116	0.924863	1.20617	2.14435	0.836985	2.88153	5.29935	4.56368	#N/A	2.7812	1.48713	2.74755	#N/A	1.99336	0.518532	#N/A	14	ENSG00000167995	BEST1	protein_coding	bestrophin 1 [Source:HGNC Symbol;Acc:HGNC:12703]
CDC42BPA	2.82516	#N/A	#N/A	#N/A	1.68192	3.1615	1.61907	4.15548	2.7834	5.14746	0.780527	2.85485	#N/A	1.83163	3.65988	4.17166	#N/A	0.985475	0.511322	#N/A	14	ENSG00000143776	CDC42BPA	protein_coding	CDC42 binding protein kinase alpha [Source:HGNC Symbol;Acc:HGNC:1737]
CYRIA	#N/A	#N/A	#N/A	#N/A	1.83582	6.38188	6.67999	6.91213	3.49755	1.68963	2.31807	1.90396	#N/A	3.45384	4.28067	0.502768	#N/A	0.97303	5.02229	2.08537	14	ENSG00000197872	CYRIA	protein_coding	CYFIP related Rac1 interactor A [Source:HGNC Symbol;Acc:HGNC:25373]
#260664	#N/A	1.64827	4.81841	#N/A	1.75824	1.51791	1.50871	1.59571	1.13066	1.71266	1.57902	2.68229	2.13276	#N/A	1.37656	1.97958	#N/A	#N/A	0.502731	#N/A	14	ENSG00000260664		lncRNA	novel transcript
SNX29	#N/A	#N/A	#N/A	0.502692	0.769341	0.772364	0.506162	0.99023	0.963346	1.17829	1.57243	1.48596	#N/A	0.729302	1.33227	1.28331	#N/A	#N/A	6.52481	1.02715	14	ENSG00000048471	SNX29	protein_coding	sorting nexin 29 [Source:HGNC Symbol;Acc:HGNC:30542]
MAK	0.569306	#N/A	1.06537	0.782841	#N/A	#N/A	#N/A	0.496885	0.564312	0.814718	1.35508	1.53245	0.79364	0.780662	0.645776	1.36222	#N/A	1.27938	6.57766	#N/A	14	ENSG00000111837	MAK	protein_coding	male germ cell associated kinase [Source:HGNC Symbol;Acc:HGNC:6816]
MORF4L2	0.70482	0.603082	#N/A	0.907431	1.3436	0.527356	0.69212	0.493899	0.605172	0.687721	0.749437	0.514126	#N/A	0.78861	#N/A	0.820406	#N/A	#N/A	5.3859	#N/A	14	ENSG00000123562	MORF4L2	protein_coding	mortality factor 4 like 2 [Source:HGNC Symbol;Acc:HGNC:16849]
ALDH5A1	#N/A	1.73127	5.7395	4.40137	#N/A	0.816391	#N/A	0.852842	1.34789	1.00461	1.12912	1.04645	2.99356	1.18164	1.25628	1.14843	#N/A	#N/A	0.493128	#N/A	14	ENSG00000112294	ALDH5A1	protein_coding	aldehyde dehydrogenase 5 family member A1 [Source:HGNC Symbol;Acc:HGNC:408]
XNDC1N	0.81724	1.10044	1.87981	1.76028	0.744472	#N/A	#N/A	0.488567	#N/A	0.735666	0.95527	1.16449	1.42076	#N/A	1.09206	1.1	#N/A	1.24067	4.71229	#N/A	14	ENSG00000254469	XNDC1N	protein_coding	XRCC1 N-terminal domain containing 1, N-terminal like [Source:HGNC Symbol;Acc:HGNC:54661]
#237356	1.17065	1.54272	2.82699	2.02581	#N/A	0.826924	0.845502	0.927833	#N/A	#N/A	0.487782	0.617072	2.03239	0.846154	0.630509	#N/A	#N/A	0.833709	8.38644	#N/A	14	ENSG00000237356		lncRNA	novel transcript
MIR3667HG	#N/A	0.610468	1.27638	0.812489	0.480103	0.931131	0.600423	1.1538	0.818215	0.602747	0.963144	0.920611	#N/A	1.17343	0.886377	#N/A	#N/A	#N/A	5.20998	#N/A	14	ENSG00000188511	MIR3667HG	lncRNA	MIR3667 host gene [Source:HGNC Symbol;Acc:HGNC:28010]
CCDC18	#N/A	0.831231	1.20711	#N/A	0.634992	0.681202	0.477856	0.764344	0.5633	0.75489	0.748629	1.14652	0.783723	#N/A	1.0279	0.8272	#N/A	#N/A	7.92037	#N/A	14	ENSG00000122483	CCDC18	protein_coding	coiled-coil domain containing 18 [Source:HGNC Symbol;Acc:HGNC:30370]
SERTAD2	0.4765	#N/A	#N/A	#N/A	1.11112	1.14924	0.522675	1.22057	1.39625	1.30463	1.39782	1.39073	#N/A	1.27183	1.23295	1.17114	#N/A	1.2982	5.93103	#N/A	14	ENSG00000179833	SERTAD2	protein_coding	SERTA domain containing 2 [Source:HGNC Symbol;Acc:HGNC:30784]
PECAM1	1.57192	#N/A	#N/A	#N/A	1.15606	3.95416	1.48231	4.38608	3.22744	1.77277	2.1107	1.99461	0.476307	#N/A	2.49127	2.18401	#N/A	2.08941	4.40244	#N/A	14	ENSG00000261371	PECAM1	protein_coding	platelet and endothelial cell adhesion molecule 1 [Source:HGNC Symbol;Acc:HGNC:8823]
ZNF711	#N/A	3.26141	5.59159	5.25127	#N/A	2.41733	#N/A	2.52365	3.44373	3.23636	2.92569	3.31443	1.623	2.86373	1.71543	2.22844	#N/A	#N/A	0.475977	#N/A	14	ENSG00000147180	ZNF711	protein_coding	zinc finger protein 711 [Source:HGNC Symbol;Acc:HGNC:13128]
ECHDC1	#N/A	0.474432	#N/A	#N/A	0.965765	0.842291	0.738854	0.855548	0.884663	0.744449	0.712227	0.758767	#N/A	0.749574	0.995516	0.864875	#N/A	0.60958	4.76288	#N/A	14	ENSG00000093144	ECHDC1	protein_coding	ethylmalonyl-CoA decarboxylase 1 [Source:HGNC Symbol;Acc:HGNC:21489]
LRRC8D	0.737961	#N/A	#N/A	#N/A	0.751391	0.4704	0.540464	0.584991	1.04361	1.61955	1.885	1.7563	#N/A	0.933337	1.35467	1.34526	#N/A	1.35546	6.21588	#N/A	14	ENSG00000171492	LRRC8D	protein_coding	leucine rich repeat containing 8 VRAC subunit D [Source:HGNC Symbol;Acc:HGNC:16992]
GMDS-DT	#N/A	0.630473	1.06729	0.690798	0.597607	0.703942	0.46721	0.920309	0.631901	0.7515	1.08182	1.12857	#N/A	#N/A	1.40877	0.527217	#N/A	#N/A	6.69815	#N/A	14	ENSG00000250903	GMDS-DT	lncRNA	GMDS divergent transcript [Source:HGNC Symbol;Acc:HGNC:48993]
SUPT3H	1.1778	1.34642	2.58711	1.77788	0.55115	#N/A	#N/A	#N/A	0.466292	0.674223	0.721232	0.761131	1.4849	0.852391	#N/A	1.07141	#N/A	1.10632	7.65585	#N/A	14	ENSG00000196284	SUPT3H	protein_coding	SPT3 homolog, SAGA and STAGA complex component [Source:HGNC Symbol;Acc:HGNC:11466]
MRNIP#161010	#N/A	1.00915	2.45444	1.54168	0.6721	#N/A	#N/A	0.466063	0.6728	0.641929	1.01561	1.01281	1.96713	1.315	#N/A	1.2657	#N/A	0.778478	6.90745	#N/A	14	ENSG00000161010	MRNIP	protein_coding	MRN complex interacting protein [Source:HGNC Symbol;Acc:HGNC:30817]
TP53TG5	1.25421	1.04481	3.85389	1.31297	#N/A	0.742544	#N/A	1.03962	0.714478	#N/A	0.871348	1.66007	1.30564	1.16643	1.10326	#N/A	#N/A	1.65934	0.466021	#N/A	14	ENSG00000124251	TP53TG5	protein_coding	TP53 target 5 [Source:HGNC Symbol;Acc:HGNC:15856]
LRRC42	1.14287	1.56412	1.43675	1.21068	1.31968	1.4395	1.65728	1.14372	1.21945	0.906371	#N/A	#N/A	1.60958	#N/A	1.2848	1.01604	#N/A	#N/A	0.464307	#N/A	14	ENSG00000116212	LRRC42	protein_coding	leucine rich repeat containing 42 [Source:HGNC Symbol;Acc:HGNC:28792]
RREB1	0.904307	#N/A	#N/A	0.464251	1.27237	1.13364	1.06113	1.26953	1.35835	1.29413	1.55581	1.67345	#N/A	0.840558	1.28272	1.51185	#N/A	#N/A	6.60738	#N/A	14	ENSG00000124782	RREB1	protein_coding	ras responsive element binding protein 1 [Source:HGNC Symbol;Acc:HGNC:10449]
ATF5	1.65762	#N/A	#N/A	1.12139	2.75772	1.67323	2.36934	1.11502	1.9794	2.12294	1.83367	1.44934	#N/A	1.08608	1.52073	1.45807	#N/A	#N/A	0.462707	#N/A	14	ENSG00000169136	ATF5	protein_coding	activating transcription factor 5 [Source:HGNC Symbol;Acc:HGNC:790]
TACC1	1.29064	#N/A	#N/A	#N/A	1.19222	1.26409	1.63223	1.21266	0.874346	0.790488	0.733154	0.759403	#N/A	0.848526	0.863053	0.461482	#N/A	1.02821	4.62013	#N/A	14	ENSG00000147526	TACC1	protein_coding	transforming acidic coiled-coil containing protein 1 [Source:HGNC Symbol;Acc:HGNC:11522]
BICD1	#N/A	1.20895	2.12439	3.43509	0.682691	0.595396	#N/A	0.777271	#N/A	0.670887	0.922993	1.1128	0.755996	0.798726	0.461032	1.2196	#N/A	#N/A	9.33594	#N/A	14	ENSG00000151746	BICD1	protein_coding	BICD cargo adaptor 1 [Source:HGNC Symbol;Acc:HGNC:1049]
PDGFC	5.09783	#N/A	#N/A	#N/A	5.0009	8.99736	8.64099	0.460724	7.16239	7.77578	9.19186	5.92841	#N/A	5.96414	6.95729	6.44977	#N/A	2.36871	6.68437	#N/A	14	ENSG00000145431	PDGFC	protein_coding	platelet derived growth factor C [Source:HGNC Symbol;Acc:HGNC:8801]
MS4A4A	3.56897	#N/A	#N/A	#N/A	2.80325	7.93614	9.93551	9.4541	5.83471	7.87977	7.99596	5.36662	#N/A	4.16804	4.55336	3.83929	#N/A	1.33675	0.457077	#N/A	14	ENSG00000110079	MS4A4A	protein_coding	membrane spanning 4-domains A4A [Source:HGNC Symbol;Acc:HGNC:13371]
ELF2	0.937212	#N/A	#N/A	#N/A	0.824825	0.677846	0.898567	0.85678	0.945747	0.805395	1.00504	1.02272	#N/A	0.843272	0.906569	0.452412	#N/A	1.34418	7.21043	#N/A	14	ENSG00000109381	ELF2	protein_coding	E74 like ETS transcription factor 2 [Source:HGNC Symbol;Acc:HGNC:3317]
GNA12	#N/A	0.451747	#N/A	1.1674	2.16835	1.76626	1.62645	1.978	1.61207	1.75765	2.05909	2.07444	#N/A	#N/A	2.06117	2.09394	#N/A	0.924296	3.86536	#N/A	14	ENSG00000146535	GNA12	protein_coding	G protein subunit alpha 12 [Source:HGNC Symbol;Acc:HGNC:4380]
FMNL2	1.04814	#N/A	#N/A	#N/A	3.20817	3.5282	3.31516	4.63319	2.85442	4.96346	5.71336	5.63182	#N/A	3.92111	5.45275	4.6941	#N/A	0.449748	6.16897	#N/A	14	ENSG00000157827	FMNL2	protein_coding	formin like 2 [Source:HGNC Symbol;Acc:HGNC:18267]
APAF1	0.591364	#N/A	#N/A	#N/A	0.845749	0.827585	1.45474	0.883542	0.503716	0.488844	0.553212	0.603041	#N/A	#N/A	0.833364	0.449745	#N/A	0.967983	5.10399	1.17531	14	ENSG00000120868	APAF1	protein_coding	apoptotic peptidase activating factor 1 [Source:HGNC Symbol;Acc:HGNC:576]
MFSD14C	0.573194	#N/A	#N/A	#N/A	0.754286	0.448712	0.476887	0.64137	0.511637	0.627658	0.798889	0.919455	#N/A	0.527738	0.674812	0.770611	#N/A	0.975511	7.56742	#N/A	14	ENSG00000196312	MFSD14C	transcribed_unprocessed_pseudogene	major facilitator superfamily domain containing 14C [Source:HGNC Symbol;Acc:HGNC:23672]
APPL1	#N/A	0.603295	#N/A	0.44499	0.72317	0.818942	0.804842	0.79807	1.04842	0.721453	0.573106	#N/A	#N/A	1.31822	0.748216	0.583184	#N/A	0.69966	5.63508	#N/A	14	ENSG00000157500	APPL1	protein_coding	adaptor protein, phosphotyrosine interacting with PH domain and leucine zipper 1 [Source:HGNC Symbol;Acc:HGNC:24035]
MEF2C	#N/A	0.654372	#N/A	0.444913	5.92671	9.08817	8.80296	8.90599	6.6246	9.62099	10.8318	6.84842	#N/A	7.96146	8.03347	5.8682	#N/A	#N/A	6.58136	#N/A	14	ENSG00000081189	MEF2C	protein_coding	myocyte enhancer factor 2C [Source:HGNC Symbol;Acc:HGNC:6996]
ANKRD10	#N/A	0.533248	0.604567	0.713793	0.805413	0.681659	0.779622	0.716074	0.513724	0.747334	0.734354	0.816712	#N/A	#N/A	0.559564	0.441737	#N/A	#N/A	4.93626	#N/A	14	ENSG00000088448	ANKRD10	protein_coding	ankyrin repeat domain 10 [Source:HGNC Symbol;Acc:HGNC:20265]
ZMYM6	0.436224	#N/A	#N/A	#N/A	0.881683	0.747691	0.6675	0.957496	0.913795	0.788683	0.937465	0.842665	#N/A	1.14278	0.900034	0.784357	#N/A	0.893089	4.12275	#N/A	14	ENSG00000163867	ZMYM6	protein_coding	zinc finger MYM-type containing 6 [Source:HGNC Symbol;Acc:HGNC:13050]
PBX3	0.562428	0.432198	#N/A	#N/A	0.902047	0.778059	0.453235	1.2001	1.06991	1.03076	1.28908	1.30956	#N/A	#N/A	1.04711	0.675208	#N/A	2.10013	7.66391	#N/A	14	ENSG00000167081	PBX3	protein_coding	PBX homeobox 3 [Source:HGNC Symbol;Acc:HGNC:8634]
ZSWIM8	1.02311	#N/A	0.631727	0.66881	#N/A	0.738416	0.674314	0.959578	0.456009	0.426213	0.429759	0.775505	0.835973	#N/A	0.905625	#N/A	#N/A	0.816519	5.47977	#N/A	14	ENSG00000214655	ZSWIM8	protein_coding	zinc finger SWIM-type containing 8 [Source:HGNC Symbol;Acc:HGNC:23528]
NUFIP2	0.679552	#N/A	#N/A	#N/A	0.60635	0.504612	0.535896	0.561418	0.577136	0.514947	0.632117	0.70389	#N/A	0.600412	0.476584	0.426042	#N/A	0.685518	7.21158	#N/A	14	ENSG00000108256	NUFIP2	protein_coding	nuclear FMR1 interacting protein 2 [Source:HGNC Symbol;Acc:HGNC:17634]
NT5C2	0.81548	#N/A	#N/A	#N/A	0.960322	0.969677	1.02456	1.13476	0.969194	0.818019	0.97842	1.27498	0.423423	0.450107	1.03359	0.48749	#N/A	#N/A	9.84075	#N/A	14	ENSG00000076685	NT5C2	protein_coding	5'-nucleotidase, cytosolic II [Source:HGNC Symbol;Acc:HGNC:8022]
NAA25	#N/A	#N/A	0.725317	0.945558	0.826402	0.41973	#N/A	0.579489	0.535687	0.636881	0.872136	1.00365	#N/A	0.813355	0.617847	0.851167	#N/A	0.790057	8.43665	#N/A	14	ENSG00000111300	NAA25	protein_coding	N-alpha-acetyltransferase 25, NatB auxiliary subunit [Source:HGNC Symbol;Acc:HGNC:25783]
LHFPL6	3.04568	#N/A	#N/A	#N/A	3.15991	3.57415	4.95196	5.42639	4.2341	5.31391	3.03938	1.15912	#N/A	1.45141	4.11849	3.89049	#N/A	0.53015	0.418317	#N/A	14	ENSG00000183722	LHFPL6	protein_coding	LHFPL tetraspan subfamily member 6 [Source:HGNC Symbol;Acc:HGNC:6586]
TNS3	#N/A	#N/A	#N/A	0.417364	4.19158	7.09947	7.59061	9.20351	5.39767	6.73556	8.49706	6.21495	#N/A	6.45726	5.89722	5.89187	#N/A	2.26083	4.14552	#N/A	14	ENSG00000136205	TNS3	protein_coding	tensin 3 [Source:HGNC Symbol;Acc:HGNC:21616]
CD109	4.19453	0.958998	0.820713	2.34834	4.15177	2.22668	2.92709	2.71784	#N/A	2.98755	2.14798	#N/A	#N/A	#N/A	4.29426	3.16116	#N/A	2.95255	0.414534	#N/A	14	ENSG00000156535	CD109	protein_coding	CD109 molecule [Source:HGNC Symbol;Acc:HGNC:21685]
SIRPB1	4.42115	#N/A	#N/A	#N/A	0.833733	4.64628	3.50413	4.84727	3.60371	6.67525	5.80403	5.88643	#N/A	2.46857	5.30885	4.73669	#N/A	2.64405	0.41206	#N/A	14	ENSG00000101307	SIRPB1	protein_coding	signal regulatory protein beta 1 [Source:HGNC Symbol;Acc:HGNC:15928]
IREB2	0.643155	0.623416	0.558016	#N/A	0.7801	0.567388	0.594121	0.691239	0.633363	#N/A	0.569456	0.543468	#N/A	#N/A	0.646867	0.410464	#N/A	0.739657	8.82159	#N/A	14	ENSG00000136381	IREB2	protein_coding	iron responsive element binding protein 2 [Source:HGNC Symbol;Acc:HGNC:6115]
DCUN1D1	0.405044	0.580708	#N/A	#N/A	0.762861	0.616511	0.831299	0.669211	0.537689	0.483039	0.586458	0.484426	#N/A	#N/A	0.836028	0.438601	#N/A	0.700317	4.46263	#N/A	14	ENSG00000043093	DCUN1D1	protein_coding	defective in cullin neddylation 1 domain containing 1 [Source:HGNC Symbol;Acc:HGNC:18184]
TEX41	2.20998	#N/A	#N/A	#N/A	4.37047	10.6256	10.4319	7.84857	7.47888	10.8809	8.62343	0.493614	#N/A	5.74756	0.400092	5.52512	#N/A	4.88802	3.7625	#N/A	14	ENSG00000226674	TEX41	lncRNA	testis expressed 41 [Source:HGNC Symbol;Acc:HGNC:48667]
GTF2I	#N/A	0.510078	#N/A	1.2516	0.814988	0.623289	0.518496	0.618873	0.598479	0.559943	0.521674	0.535091	#N/A	0.399393	0.501944	0.462885	#N/A	#N/A	6.11392	#N/A	14	ENSG00000263001	GTF2I	protein_coding	general transcription factor IIi [Source:HGNC Symbol;Acc:HGNC:4659]
HEATR5B	#N/A	0.439287	0.702403	1.73098	0.668757	#N/A	0.466891	0.398733	#N/A	0.409427	0.582573	0.734471	#N/A	0.903087	0.760931	0.525405	#N/A	0.609018	5.93847	#N/A	14	ENSG00000008869	HEATR5B	protein_coding	HEAT repeat containing 5B [Source:HGNC Symbol;Acc:HGNC:29273]
#253197	1.4708	#N/A	0.96772	#N/A	3.97043	1.27877	3.0309	1.64058	2.91268	3.91656	5.78227	5.44674	#N/A	3.75366	#N/A	3.60972	#N/A	0.990918	0.395721	#N/A	14	ENSG00000253197		lncRNA	novel transcript
NUTM2B-AS1	0.459457	#N/A	0.578067	0.611142	0.411311	0.426796	0.523186	0.560339	0.423006	#N/A	0.433583	0.650431	#N/A	0.520424	0.497619	0.392578	#N/A	#N/A	10.1651	#N/A	14	ENSG00000225484	NUTM2B-AS1	lncRNA	NUTM2B antisense RNA 1 [Source:HGNC Symbol;Acc:HGNC:51204]
TBC1D9	#N/A	#N/A	#N/A	0.389431	4.6603	8.33001	8.3678	9.49085	6.47364	9.56956	9.54958	6.95917	#N/A	6.10027	8.09246	6.83489	#N/A	#N/A	9.37161	3.05666	14	ENSG00000109436	TBC1D9	protein_coding	TBC1 domain family member 9 [Source:HGNC Symbol;Acc:HGNC:21710]
IFIT2	0.910919	1.4781	#N/A	#N/A	2.78779	3.11422	3.02097	2.05001	2.43392	1.97171	1.01425	#N/A	#N/A	1.21445	1.96533	1.18305	#N/A	1.04788	0.387345	#N/A	14	ENSG00000119922	IFIT2	protein_coding	interferon induced protein with tetratricopeptide repeats 2 [Source:HGNC Symbol;Acc:HGNC:5409]
TBL1XR1	0.407135	0.596977	0.734111	0.399871	0.71498	#N/A	0.380003	0.410385	#N/A	0.474174	0.58969	0.730919	0.608181	#N/A	0.664661	0.672313	#N/A	#N/A	7.27673	#N/A	14	ENSG00000177565	TBL1XR1	protein_coding	TBL1X/Y related 1 [Source:HGNC Symbol;Acc:HGNC:29529]
LINC02356	3.2909	#N/A	#N/A	#N/A	2.19881	6.45337	6.08487	7.24546	5.49717	4.665	5.97825	4.97617	#N/A	5.93779	4.79653	4.01694	#N/A	2.61532	0.369185	#N/A	14	ENSG00000257595	LINC02356	lncRNA	long intergenic non-protein coding RNA 2356 [Source:HGNC Symbol;Acc:HGNC:53278]
SENP6	0.393079	0.374576	#N/A	#N/A	0.6222	0.411427	0.368438	0.520529	0.593361	#N/A	0.518289	0.573882	#N/A	0.9928	0.445684	0.721361	#N/A	0.815572	6.81819	#N/A	14	ENSG00000112701	SENP6	protein_coding	SUMO specific peptidase 6 [Source:HGNC Symbol;Acc:HGNC:20944]
LRP1B	#N/A	#N/A	2.75354	2.48501	#N/A	2.30395	2.31079	2.92302	2.02979	2.03584	2.265	3.22643	#N/A	1.8413	2.4141	3.20736	#N/A	1.14507	0.361273	#N/A	14	ENSG00000168702	LRP1B	protein_coding	LDL receptor related protein 1B [Source:HGNC Symbol;Acc:HGNC:6693]
WDFY3	2.45408	#N/A	#N/A	#N/A	1.92569	6.0988	6.65576	0.352487	3.06387	6.11051	5.51786	2.63137	#N/A	5.14399	4.57044	4.86141	#N/A	1.61712	0.610855	#N/A	14	ENSG00000163625	WDFY3	protein_coding	WD repeat and FYVE domain containing 3 [Source:HGNC Symbol;Acc:HGNC:20751]
OXSM	#N/A	1.23034	1.51436	1.4177	1.16732	0.835553	1.19484	#N/A	0.902318	1.36888	1.00547	0.984353	1.03053	#N/A	1.04957	1.01658	#N/A	#N/A	0.3507	#N/A	14	ENSG00000151093	OXSM	protein_coding	3-oxoacyl-ACP synthase, mitochondrial [Source:HGNC Symbol;Acc:HGNC:26063]
NR4A3	2.67975	#N/A	#N/A	1.67179	2.46943	3.92198	5.98049	4.46081	3.29847	2.9201	3.60437	2.92452	#N/A	1.96758	#N/A	2.64257	#N/A	2.13746	0.34856	#N/A	14	ENSG00000119508	NR4A3	protein_coding	nuclear receptor subfamily 4 group A member 3 [Source:HGNC Symbol;Acc:HGNC:7982]
MITF	3.76862	#N/A	#N/A	#N/A	4.27555	6.62892	0.4186	0.417288	0.961057	6.54428	6.65004	4.70039	#N/A	4.69016	0.336528	4.61349	#N/A	1.45837	0.36718	#N/A	14	ENSG00000187098	MITF	protein_coding	melanocyte inducing transcription factor [Source:HGNC Symbol;Acc:HGNC:7105]
KDM2A	0.743157	#N/A	#N/A	#N/A	0.550841	0.700122	0.610982	0.912243	0.724306	0.336323	0.569832	0.790451	#N/A	0.600352	0.540108	0.426928	#N/A	#N/A	6.34091	0.711505	14	ENSG00000173120	KDM2A	protein_coding	lysine demethylase 2A [Source:HGNC Symbol;Acc:HGNC:13606]
TRIM44	0.364135	#N/A	#N/A	#N/A	0.68294	0.648298	0.333553	0.703812	1.35074	0.863158	1.06217	0.805297	#N/A	1.03846	0.843594	0.692877	#N/A	1.07295	6.90841	#N/A	14	ENSG00000166326	TRIM44	protein_coding	tripartite motif containing 44 [Source:HGNC Symbol;Acc:HGNC:19016]
LINC01725	#N/A	1.43209	5.02197	4.29659	#N/A	#N/A	#N/A	#N/A	1.25422	3.33045	3.91016	3.03358	2.11116	2.41342	4.67142	5.10437	#N/A	3.27211	0.683097	0.332345	14	ENSG00000233008	LINC01725	lncRNA	long intergenic non-protein coding RNA 1725 [Source:HGNC Symbol;Acc:HGNC:52513]
SH3RF3	2.2676	#N/A	1.19125	0.778195	#N/A	1.79108	#N/A	1.42613	2.821	4.21699	5.06494	2.90996	4.1466	1.95038	2.6187	3.29559	#N/A	#N/A	0.326526	#N/A	14	ENSG00000172985	SH3RF3	protein_coding	SH3 domain containing ring finger 3 [Source:HGNC Symbol;Acc:HGNC:24699]
AFF1	0.665547	0.347972	0.493695	1.01587	0.728596	#N/A	0.368995	#N/A	#N/A	0.964676	1.15866	1.1581	0.320755	0.742423	0.480879	0.961355	#N/A	#N/A	6.89795	#N/A	14	ENSG00000172493	AFF1	protein_coding	AF4/FMR2 family member 1 [Source:HGNC Symbol;Acc:HGNC:7135]
CAPRIN1	0.616314	0.463837	#N/A	#N/A	0.636699	0.486378	0.462558	0.449154	0.44698	0.374952	0.387946	0.536866	#N/A	#N/A	0.672408	0.317904	#N/A	0.636473	6.38169	#N/A	14	ENSG00000135387	CAPRIN1	protein_coding	cell cycle associated protein 1 [Source:HGNC Symbol;Acc:HGNC:6743]
LTBR	3.82775	#N/A	#N/A	#N/A	3.77808	8.08178	7.02296	6.09441	5.44241	8.20661	0.390652	5.43415	#N/A	5.34844	6.88327	4.60662	#N/A	0.930924	0.309887	#N/A	14	ENSG00000111321	LTBR	protein_coding	lymphotoxin beta receptor [Source:HGNC Symbol;Acc:HGNC:6718]
MS4A4E	3.79076	#N/A	#N/A	#N/A	3.83223	7.91175	0.456311	0.383495	5.84848	8.59093	7.35486	4.6276	#N/A	0.305614	0.341966	6.68173	#N/A	2.37211	1.24474	#N/A	14	ENSG00000214787	MS4A4E	protein_coding	membrane spanning 4-domains A4E [Source:HGNC Symbol;Acc:HGNC:14284]
SH3KBP1	0.953509	#N/A	#N/A	0.446678	0.686031	0.45342	0.748114	0.518355	0.303143	#N/A	0.334686	0.440343	#N/A	0.471107	0.754169	#N/A	#N/A	1.40431	6.56188	1.20692	14	ENSG00000147010	SH3KBP1	protein_coding	SH3 domain containing kinase binding protein 1 [Source:HGNC Symbol;Acc:HGNC:13867]
CCDC26	1.70876	#N/A	#N/A	#N/A	2.03611	5.9027	4.78532	6.13421	4.19419	4.16416	5.25885	5.57072	#N/A	3.73932	5.09293	2.66911	#N/A	1.42474	0.283328	#N/A	14	ENSG00000229140	CCDC26	lncRNA	CCDC26 long non-coding RNA [Source:HGNC Symbol;Acc:HGNC:28416]
CRPPA	1.27626	1.25326	2.53303	1.99054	0.844886	1.08064	0.856663	1.61211	1.16009	#N/A	#N/A	#N/A	1.66678	1.75167	1.60487	#N/A	#N/A	1.46828	0.269637	#N/A	14	ENSG00000214960	CRPPA	protein_coding	CDP-L-ribitol pyrophosphorylase A [Source:HGNC Symbol;Acc:HGNC:37276]
RNF32-DT	#N/A	1.83988	2.19012	2.76819	#N/A	1.11705	1.52167	1.22783	#N/A	2.15988	1.52566	1.6693	1.11465	1.39564	1.27484	3.08892	#N/A	#N/A	0.269091	#N/A	14	ENSG00000182648	RNF32-DT	lncRNA	RNF32 divergent transcript [Source:HGNC Symbol;Acc:HGNC:48971]
TMEM144	4.22928	#N/A	#N/A	#N/A	2.01993	7.3173	7.65678	7.33095	4.97216	7.83571	0.401544	6.43147	#N/A	0.264115	4.45261	5.18353	#N/A	2.14623	0.40992	#N/A	14	ENSG00000164124	TMEM144	protein_coding	transmembrane protein 144 [Source:HGNC Symbol;Acc:HGNC:25633]
ZCCHC24	2.54839	#N/A	#N/A	1.07596	1.14625	2.73597	3.62739	3.70282	1.67912	1.60052	1.73261	1.45702	#N/A	1.7986	1.56652	1.18018	#N/A	#N/A	0.26317	#N/A	14	ENSG00000165424	ZCCHC24	protein_coding	zinc finger CCHC-type containing 24 [Source:HGNC Symbol;Acc:HGNC:26911]
HLA-DOA#204252	#N/A	1.33927	#N/A	1.65774	2.19497	6.86165	6.21293	5.4992	4.84192	9.61879	4.85465	2.82295	#N/A	2.11319	5.60904	5.37309	#N/A	#N/A	0.261674	#N/A	14	ENSG00000204252	HLA-DOA	protein_coding	major histocompatibility complex, class II, DO alpha [Source:HGNC Symbol;Acc:HGNC:4936]
LPCAT2	2.2112	#N/A	#N/A	#N/A	0.721154	6.30542	7.48221	6.11408	4.25168	5.43693	7.34715	5.83435	#N/A	4.8551	6.37745	4.54519	#N/A	0.873002	0.257455	#N/A	14	ENSG00000087253	LPCAT2	protein_coding	lysophosphatidylcholine acyltransferase 2 [Source:HGNC Symbol;Acc:HGNC:26032]
#259678	3.356	#N/A	#N/A	#N/A	2.37083	5.72774	4.6907	0.295838	3.42595	4.98186	0.704224	4.88306	#N/A	4.19368	0.256665	4.85108	#N/A	1.27094	0.264523	#N/A	14	ENSG00000259678		lncRNA	novel transcript, antisense to DMXL2
STXBP6	#N/A	2.93746	1.93557	0.299448	1.15795	3.9835	4.75837	0.308945	2.27372	#N/A	#N/A	2.0144	2.68199	1.32492	0.239001	2.73831	#N/A	#N/A	0.223781	#N/A	14	ENSG00000168952	STXBP6	protein_coding	syntaxin binding protein 6 [Source:HGNC Symbol;Acc:HGNC:19666]
#226699	#N/A	#N/A	#N/A	2.30697	1.45976	1.67046	1.32422	2.16937	1.92818	2.58793	2.96622	1.67925	#N/A	2.5504	1.52213	3.10865	#N/A	0.73882	0.223357	#N/A	14	ENSG00000226699		lncRNA	novel transcript, antisense to PRAP1
DBF4B	#N/A	0.959082	1.4959	1.21866	#N/A	1.05031	1.24119	1.41324	0.778041	1.31142	1.59791	1.47015	1.34671	#N/A	1.97521	0.996049	#N/A	#N/A	0.22145	#N/A	14	ENSG00000161692	DBF4B	protein_coding	DBF4 zinc finger B [Source:HGNC Symbol;Acc:HGNC:17883]
HYMAI	1.12465	#N/A	#N/A	#N/A	0.510679	2.6796	2.33337	2.55244	2.88505	2.51691	2.88738	2.95338	#N/A	1.73042	1.61687	3.17279	#N/A	0.340243	0.219523	#N/A	14	ENSG00000283122	HYMAI	lncRNA	hydatidiform mole associated and imprinted [Source:HGNC Symbol;Acc:HGNC:5326]
SCARF1#074660	3.31652	#N/A	#N/A	#N/A	0.745654	5.33254	4.89451	5.20997	3.63603	4.3457	8.86977	3.84689	#N/A	1.7364	3.6167	5.36541	#N/A	1.2563	0.218268	#N/A	14	ENSG00000074660	SCARF1	protein_coding	scavenger receptor class F member 1 [Source:HGNC Symbol;Acc:HGNC:16820]
#231616	1.15999	1.54392	4.29325	3.16016	#N/A	1.74302	#N/A	1.69597	1.25005	2.06348	2.18771	2.51371	1.15719	#N/A	2.22991	1.59442	#N/A	#N/A	0.218011	#N/A	14	ENSG00000231616		lncRNA	novel transcript, antisense to KIF27
#236469	3.79934	#N/A	#N/A	#N/A	0.524224	6.88553	0.427991	0.422811	6.06043	7.73756	9.07509	0.40896	#N/A	0.666146	1.03734	4.50723	#N/A	0.862933	0.203806	#N/A	14	ENSG00000236469		lncRNA	novel transcript, antisense to NAGK
DENND5B-AS1	#N/A	1.9177	4.26513	#N/A	#N/A	5.49208	4.41676	4.57614	3.35402	0.352892	6.64139	1.79594	0.629182	0.221365	0.261138	6.48885	#N/A	#N/A	0.194159	#N/A	14	ENSG00000255867	DENND5B-AS1	lncRNA	DENND5B antisense RNA 1 [Source:HGNC Symbol;Acc:HGNC:42517]
#261158	1.16372	#N/A	#N/A	#N/A	0.294256	4.67037	3.92894	5.91885	2.42705	4.47929	4.20715	3.17094	#N/A	0.286621	1.06084	4.36938	#N/A	0.453824	0.191455	#N/A	14	ENSG00000261158		lncRNA	novel transcript, antisense to CPPED1
ADGRL3	1.9525	#N/A	2.98053	1.93735	#N/A	2.05498	1.97587	2.18699	3.34586	2.61694	2.39766	1.65446	#N/A	1.07131	1.04614	1.90104	#N/A	#N/A	0.190955	#N/A	14	ENSG00000150471	ADGRL3	protein_coding	adhesion G protein-coupled receptor L3 [Source:HGNC Symbol;Acc:HGNC:20974]
TMPRSS9	1.10689	#N/A	1.63732	1.01098	#N/A	0.959585	#N/A	1.26605	1.00167	1.46621	1.75683	1.64182	#N/A	1.06594	1.31175	1.66292	#N/A	0.965899	0.190705	#N/A	14	ENSG00000178297	TMPRSS9	protein_coding	transmembrane serine protease 9 [Source:HGNC Symbol;Acc:HGNC:30079]
CA3	#N/A	1.55228	1.57618	3.00421	#N/A	2.4721	2.06424	3.39453	2.37252	2.22898	2.53879	3.03505	#N/A	1.84432	3.24526	#N/A	#N/A	1.40477	0.188385	#N/A	14	ENSG00000164879	CA3	protein_coding	carbonic anhydrase 3 [Source:HGNC Symbol;Acc:HGNC:1374]
SERPIND1	1.61998	1.03124	2.96451	1.20449	#N/A	0.953586	0.860824	1.207	0.98674	1.11747	1.4175	1.79511	1.31687	#N/A	#N/A	1.04637	#N/A	#N/A	0.186637	#N/A	14	ENSG00000099937	SERPIND1	protein_coding	serpin family D member 1 [Source:HGNC Symbol;Acc:HGNC:4838]
#288080	#N/A	0.984726	3.08406	#N/A	0.74451	2.35389	2.2552	3.26203	1.8008	1.90362	2.49728	2.88297	#N/A	2.42398	1.38051	1.93863	#N/A	#N/A	0.181264	#N/A	14	ENSG00000288080		lncRNA	novel transcript, antisense to FARP2
CYP2U1	#N/A	1.93577	1.56507	#N/A	1.52446	1.45202	0.871294	1.42783	1.74496	1.25874	1.00295	#N/A	#N/A	1.77405	0.999406	1.32402	#N/A	0.98585	0.181019	#N/A	14	ENSG00000155016	CYP2U1	protein_coding	cytochrome P450 family 2 subfamily U member 1 [Source:HGNC Symbol;Acc:HGNC:20582]
GASK1B-AS1	3.00985	#N/A	#N/A	#N/A	0.478911	0.308319	0.36039	0.25207	2.27341	0.340482	0.295897	0.802291	#N/A	0.20847	0.472492	0.329041	#N/A	0.278704	0.171333	#N/A	14	ENSG00000248429	GASK1B-AS1	lncRNA	GASK1B antisense RNA 1 [Source:HGNC Symbol;Acc:HGNC:53132]
HRNR	2.9081	3.72699	0.250453	0.402089	#N/A	3.36778	1.32872	0.263883	0.261605	2.57002	1.41645	0.255651	0.171279	#N/A	0.211277	1.02427	#N/A	#N/A	#N/A	#N/A	14	ENSG00000197915	HRNR	protein_coding	hornerin [Source:HGNC Symbol;Acc:HGNC:20846]
PRB1#251655	#N/A	1.38455	3.46875	2.31121	#N/A	1.78647	1.2028	2.18733	1.94048	1.44458	1.53814	1.54932	#N/A	0.682016	1.47558	1.23169	#N/A	#N/A	0.169996	#N/A	14	ENSG00000251655	PRB1	protein_coding	proline rich protein BstNI subfamily 1 [Source:HGNC Symbol;Acc:HGNC:9337]
CNRIP1	1.98965	1.95195	2.44059	3.38644	0.234896	1.80343	0.914193	1.58272	1.39048	1.63989	2.96591	#N/A	#N/A	#N/A	0.22864	2.63087	#N/A	#N/A	0.169986	#N/A	14	ENSG00000119865	CNRIP1	protein_coding	cannabinoid receptor interacting protein 1 [Source:HGNC Symbol;Acc:HGNC:24546]
NLRP7#167634	3.52415	1.67806	4.40856	4.48659	#N/A	3.78847	4.84702	4.49513	2.72932	#N/A	0.961876	#N/A	2.28823	1.66607	2.27889	#N/A	#N/A	0.653043	0.168108	#N/A	14	ENSG00000167634	NLRP7	protein_coding	NLR family pyrin domain containing 7 [Source:HGNC Symbol;Acc:HGNC:22947]
#285492	1.74661	#N/A	#N/A	#N/A	0.211137	6.04305	4.38239	4.45327	3.2047	4.42021	3.65875	3.72015	#N/A	0.492812	0.298539	3.89248	#N/A	0.190712	0.167864	#N/A	14	ENSG00000285492		lncRNA	novel transcript
TMCC1-DT	#N/A	#N/A	1.14138	3.29581	0.23071	1.69749	1.47957	1.99146	2.73613	1.87459	1.50831	1.82584	1.2164	0.429691	0.541801	#N/A	#N/A	#N/A	0.167523	#N/A	14	ENSG00000271270	TMCC1-DT	lncRNA	TMCC1 divergent transcript [Source:HGNC Symbol;Acc:HGNC:49060]
OSCAR#170909	2.2716	#N/A	#N/A	#N/A	0.722795	5.90208	0.311591	0.302436	3.22269	0.316694	3.98085	4.54048	#N/A	0.861482	0.470601	4.13278	#N/A	0.446185	0.165417	#N/A	14	ENSG00000170909	OSCAR	protein_coding	osteoclast associated Ig-like receptor [Source:HGNC Symbol;Acc:HGNC:29960]
CLEC10A	4.01848	#N/A	#N/A	#N/A	0.197979	0.360523	0.312738	0.303504	0.247832	0.32098	0.313408	0.260799	#N/A	0.344644	1.0786	0.299039	#N/A	0.237943	0.165405	#N/A	14	ENSG00000132514	CLEC10A	protein_coding	C-type lectin domain containing 10A [Source:HGNC Symbol;Acc:HGNC:16916]
#236364	1.68196	1.67234	2.52049	3.40713	0.346945	2.91937	4.61287	2.44336	1.546	1.61867	1.50111	1.79949	#N/A	#N/A	0.807493	#N/A	#N/A	#N/A	0.159465	#N/A	14	ENSG00000236364		lncRNA	novel transcript, antisense to UCK2
#285454	#N/A	#N/A	0.272247	1.29822	0.154953	1.99129	#N/A	1.01481	0.327249	2.57815	1.40044	0.834888	0.61577	0.189624	0.206765	1.45583	#N/A	#N/A	0.147489	#N/A	14	ENSG00000285454		lncRNA	novel transcript
#248758	#N/A	#N/A	3.16556	1.25606	0.380751	1.22829	#N/A	1.24859	1.32836	2.45906	2.61038	2.91717	0.891232	0.145947	0.298405	1.61441	#N/A	0.145742	#N/A	#N/A	14	ENSG00000248758		lncRNA	novel transcript
PIP5KL1	1.56898	1.26427	1.34193	2.17382	0.142803	2.06677	1.63039	1.87482	1.07067	1.89458	2.34125	0.940275	#N/A	#N/A	0.452985	3.15212	#N/A	#N/A	#N/A	#N/A	14	ENSG00000167103	PIP5KL1	protein_coding	phosphatidylinositol-4-phosphate 5-kinase like 1 [Source:HGNC Symbol;Acc:HGNC:28711]
ACP3	2.38428	#N/A	#N/A	#N/A	0.248957	5.99072	0.282518	0.26876	0.202291	0.279953	0.242721	0.20953	#N/A	0.185403	1.21291	0.547422	#N/A	0.145488	0.140285	#N/A	14	ENSG00000014257	ACP3	protein_coding	acid phosphatase 3 [Source:HGNC Symbol;Acc:HGNC:125]
LINC01340	#N/A	#N/A	1.41839	#N/A	0.162394	2.12201	1.29055	2.38929	0.159522	3.22253	3.738	0.270131	1.64665	0.219267	0.270863	1.67649	#N/A	#N/A	0.133604	#N/A	14	ENSG00000250331	LINC01340	lncRNA	long intergenic non-protein coding RNA 1340 [Source:HGNC Symbol;Acc:HGNC:50550]
BEAN1-AS1	3.60457	#N/A	#N/A	2.29003	0.117798	5.50648	3.01257	0.281249	0.554887	3.25139	2.70279	0.66397	#N/A	0.189053	0.185095	2.81239	#N/A	#N/A	0.147996	#N/A	14	ENSG00000261656	BEAN1-AS1	lncRNA	BEAN1 antisense RNA 1 [Source:HGNC Symbol;Acc:HGNC:51114]
#256706	2.31467	#N/A	#N/A	#N/A	0.12056	0.321162	0.592908	0.753069	0.342477	4.9286	0.50847	0.352395	#N/A	0.195655	0.23127	0.277311	#N/A	0.113507	0.148433	#N/A	14	ENSG00000256706		lncRNA	novel transcript
CHIT1	#N/A	#N/A	1.07276	#N/A	0.111385	0.595959	1.04537	0.269241	2.39388	0.253603	0.24645	0.261533	1.23544	0.182113	0.398256	0.264185	#N/A	#N/A	0.134361	#N/A	14	ENSG00000133063	CHIT1	protein_coding	chitinase 1 [Source:HGNC Symbol;Acc:HGNC:1936]
IGHD#211898	#N/A	#N/A	1.94891	2.02265	0.10784	5.83843	2.9029	2.93605	1.65741	5.90268	0.525871	2.55686	1.27061	0.204375	0.236551	4.14355	#N/A	#N/A	#N/A	#N/A	14	ENSG00000211898	IGHD	IG_C_gene	immunoglobulin heavy constant delta [Source:HGNC Symbol;Acc:HGNC:5480]
SPOCK3	0.502001	#N/A	#N/A	#N/A	0.645465	4.91687	0.675385	0.307992	4.63797	0.656849	0.319596	0.724554	#N/A	0.181471	0.25332	5.11352	#N/A	0.105825	0.190601	#N/A	14	ENSG00000196104	SPOCK3	protein_coding	SPARC (osteonectin), cwcv and kazal like domains proteoglycan 3 [Source:HGNC Symbol;Acc:HGNC:13565]
NR2E3	1.89575	2.09224	2.98839	3.06586	#N/A	1.4402	#N/A	1.56333	1.47565	1.71988	2.04836	0.744174	#N/A	#N/A	0.339028	1.53543	#N/A	0.0997066	0.15474	#N/A	14	ENSG00000278570	NR2E3	protein_coding	nuclear receptor subfamily 2 group E member 3 [Source:HGNC Symbol;Acc:HGNC:7974]
SH3BGR	#N/A	1.68908	0.623375	3.00243	0.097529	2.01933	#N/A	1.08662	0.617224	2.49996	1.32048	0.692624	0.297283	#N/A	0.226049	0.867334	#N/A	#N/A	0.165299	#N/A	14	ENSG00000185437	SH3BGR	protein_coding	SH3 domain binding glutamate rich protein [Source:HGNC Symbol;Acc:HGNC:10822]
LAMA5	#N/A	0.916359	0.217246	0.835142	0.0970275	2.03361	0.233232	0.221292	0.166073	0.321858	0.232452	0.187873	#N/A	0.151861	0.148121	0.209451	#N/A	#N/A	#N/A	#N/A	14	ENSG00000130702	LAMA5	protein_coding	laminin subunit alpha 5 [Source:HGNC Symbol;Acc:HGNC:6485]
CA5A	2.95534	1.6304	0.447437	0.677891	0.0969896	3.07088	1.80053	0.263641	0.300209	2.81799	0.572398	0.270935	#N/A	0.182965	#N/A	1.30014	#N/A	#N/A	#N/A	#N/A	14	ENSG00000174990	CA5A	protein_coding	carbonic anhydrase 5A [Source:HGNC Symbol;Acc:HGNC:1377]
CRLF2	3.71581	#N/A	#N/A	3.03495	0.0922901	2.39644	3.4974	0.854324	1.44463	4.86204	3.84576	0.488489	#N/A	0.217779	0.206465	0.57896	#N/A	0.112027	#N/A	#N/A	14	ENSG00000205755	CRLF2	protein_coding	cytokine receptor like factor 2 [Source:HGNC Symbol;Acc:HGNC:14281]
PXDN	#N/A	3.2215	0.224241	0.306356	#N/A	3.35133	#N/A	0.376399	0.274259	0.79787	0.909815	0.426559	0.150796	#N/A	0.185287	1.12175	#N/A	0.0917788	0.142408	#N/A	14	ENSG00000130508	PXDN	protein_coding	peroxidasin [Source:HGNC Symbol;Acc:HGNC:14966]
#226576	#N/A	1.31562	#N/A	0.843686	0.0976968	2.83142	0.905756	0.187394	0.172911	1.31587	1.02849	0.208154	#N/A	0.13379	0.14825	1.1277	#N/A	0.0909789	#N/A	#N/A	14	ENSG00000226576		lncRNA	novel transcript
LINC02360	#N/A	3.06791	0.210904	0.304815	#N/A	0.776629	0.214683	0.221209	0.182684	0.326291	0.22438	0.217306	#N/A	0.142032	0.177657	0.214181	#N/A	0.0873421	#N/A	#N/A	14	ENSG00000248300	LINC02360	lncRNA	long intergenic non-protein coding RNA 2360 [Source:HGNC Symbol;Acc:HGNC:53282]
#261036	0.183866	1.73605	0.203308	0.225761	#N/A	0.447458	0.21426	0.219421	0.181227	0.623798	0.185327	0.214945	0.142517	#N/A	0.175259	#N/A	#N/A	0.086096	#N/A	#N/A	14	ENSG00000261036		lncRNA	novel transcript
#233968	#N/A	0.493079	0.211101	0.229742	0.0915002	0.243086	0.225031	0.220522	0.180918	0.238852	0.225686	#N/A	0.141707	#N/A	0.172994	0.191906	#N/A	0.085472	#N/A	#N/A	14	ENSG00000233968		lncRNA	novel transcript, antisense to C10orf112
#270071	1.7104	2.36368	1.76704	2.49122	0.0812116	2.08255	#N/A	1.44094	0.530441	2.05222	2.20283	1.17163	#N/A	0.190693	0.224444	1.66847	#N/A	#N/A	#N/A	#N/A	14	ENSG00000270071		lncRNA	novel transcript
#287094	#N/A	1.20051	0.210079	0.307044	0.0799288	2.51213	0.533137	0.257187	0.171263	0.973597	0.844209	0.21127	0.116057	0.140762	#N/A	0.374536	#N/A	#N/A	#N/A	#N/A	14	ENSG00000287094		lncRNA	novel transcript, antisense to AHI1
#189229	1.5452	2.65689	0.715025	0.659395	#N/A	2.16725	2.25402	2.3211	1.36779	#N/A	#N/A	#N/A	0.369961	#N/A	2.00156	1.35174	#N/A	0.289828	0.132036	0.0757257	14	ENSG00000189229		lncRNA	novel transcript
GZMB	5.20904	1.34932	0.820316	4.43815	0.196469	6.37232	0.579246	2.33154	0.882457	#N/A	#N/A	#N/A	4.36398	#N/A	1.80426	#N/A	#N/A	1.49435	0.157027	0.0719196	14	ENSG00000100453	GZMB	protein_coding	granzyme B [Source:HGNC Symbol;Acc:HGNC:4709]
#256568	#N/A	2.44665	0.126648	0.143741	0.0707766	0.787554	0.13677	0.17291	0.142173	0.270751	0.171846	0.168706	0.113941	#N/A	0.138648	0.200096	#N/A	#N/A	#N/A	#N/A	14	ENSG00000256568		lncRNA	novel transcript
NTM-AS1	0.14035	0.0968307	0.132936	0.15586	0.0698818	0.374161	0.130206	#N/A	0.138035	0.156805	0.145209	0.164504	0.10596	#N/A	0.131501	0.145263	#N/A	#N/A	#N/A	#N/A	14	ENSG00000224795	NTM-AS1	lncRNA	NTM antisense RNA 1 [Source:HGNC Symbol;Acc:HGNC:32293]
LINC01266	#N/A	#N/A	0.171986	0.185086	0.0692282	3.76224	#N/A	0.136112	0.147059	0.0918514	0.139373	0.168581	0.116799	0.116747	0.140583	0.112558	#N/A	#N/A	0.0672663	#N/A	14	ENSG00000224957	LINC01266	lncRNA	long intergenic non-protein coding RNA 1266 [Source:HGNC Symbol;Acc:HGNC:50309]
#224228	1.84516	#N/A	4.30587	0.330702	0.403081	1.73163	2.33457	1.71492	1.16073	#N/A	#N/A	1.426	1.45556	#N/A	0.709304	#N/A	#N/A	0.163548	0.173995	0.0671952	14	ENSG00000224228		lncRNA	novel transcript
#267055	#N/A	0.151738	0.152694	0.156744	0.0667693	0.175125	0.159136	0.163406	#N/A	0.163227	0.164518	0.159358	0.1087	0.103588	0.130664	0.139885	#N/A	#N/A	#N/A	#N/A	14	ENSG00000267055		lncRNA	novel transcript
#249112	#N/A	0.237722	0.146067	0.152924	0.0644673	0.184181	0.132673	0.161472	0.105845	0.179042	0.162341	0.15572	0.10617	#N/A	0.126331	0.127817	#N/A	#N/A	#N/A	#N/A	14	ENSG00000249112		lncRNA	novel transcript, antisense to ZNF608
#267320	0.144794	0.0629855	0.168207	0.175187	0.0600392	0.150483	#N/A	0.159596	0.137347	0.475411	0.165274	0.164193	0.102591	#N/A	0.129789	#N/A	#N/A	0.0714181	#N/A	#N/A	14	ENSG00000267320		lncRNA	novel transcript
LINC01480#270164	#N/A	0.37644	0.113391	0.149112	0.0484069	1.05947	0.298438	0.152658	0.0874619	0.182724	0.152729	0.132905	#N/A	0.107844	0.135336	0.131667	#N/A	#N/A	#N/A	#N/A	14	ENSG00000270164	LINC01480	lncRNA	long intergenic non-protein coding RNA 1480 [Source:HGNC Symbol;Acc:HGNC:51124]
LINC00499	1.3245	0.552433	0.147574	0.789565	#N/A	1.05814	0.880096	0.346756	0.0689123	0.920892	0.737935	#N/A	#N/A	0.0881802	0.0984898	0.60095	#N/A	0.0437341	#N/A	#N/A	14	ENSG00000251372	LINC00499	lncRNA	long intergenic non-protein coding RNA 499 [Source:HGNC Symbol;Acc:HGNC:43436]
#283415	#N/A	2.01595	0.167295	1.20518	0.0316078	1.75297	#N/A	0.304415	0.33168	2.48131	0.619055	0.21778	0.138215	#N/A	0.101756	1.57477	#N/A	#N/A	0.109958	#N/A	14	ENSG00000283415		lncRNA	novel transcript
FGD2	#N/A	#N/A	#N/A	#N/A	4.38287	7.9074	7.64989	8.2149	8.2525	8.36617	8.4264	6.30286	#N/A	6.1164	7.12897	6.11218	#N/A	#N/A	6.43249	3.1033	13	ENSG00000146192	FGD2	protein_coding	FYVE, RhoGEF and PH domain containing 2 [Source:HGNC Symbol;Acc:HGNC:3664]
INSR	3.01249	#N/A	#N/A	#N/A	3.44194	6.13946	4.37299	7.47145	4.95701	6.78545	9.15664	5.34893	#N/A	4.68081	5.61699	5.67382	#N/A	#N/A	3.82611	#N/A	13	ENSG00000171105	INSR	protein_coding	insulin receptor [Source:HGNC Symbol;Acc:HGNC:6091]
PRKAR2B#005249	3.43554	#N/A	#N/A	#N/A	2.61532	5.08954	5.07222	5.33487	4.26992	5.54679	5.49585	3.42404	#N/A	3.40067	3.4565	4.56581	#N/A	2.31679	#N/A	#N/A	13	ENSG00000005249	PRKAR2B	protein_coding	protein kinase cAMP-dependent type II regulatory subunit beta [Source:HGNC Symbol;Acc:HGNC:9392]
TIMP2	2.51154	#N/A	#N/A	#N/A	2.2728	6.10099	5.64232	9.10583	4.5402	5.99864	7.56092	7.32993	#N/A	4.97376	4.97401	3.96949	#N/A	#N/A	5.83591	#N/A	13	ENSG00000035862	TIMP2	protein_coding	TIMP metallopeptidase inhibitor 2 [Source:HGNC Symbol;Acc:HGNC:11821]
CCSER1	#N/A	#N/A	#N/A	2.42336	2.94705	2.16472	3.23738	2.66674	3.9666	5.50046	5.71705	3.53562	#N/A	4.98673	6.45154	4.31784	#N/A	#N/A	7.52786	#N/A	13	ENSG00000184305	CCSER1	protein_coding	coiled-coil serine rich protein 1 [Source:HGNC Symbol;Acc:HGNC:29349]
NOTCH2	#N/A	#N/A	#N/A	#N/A	1.95229	2.65528	2.98221	2.98548	2.38979	2.3454	2.63542	2.60015	#N/A	2.80056	2.27629	2.20916	#N/A	1.94885	7.16637	#N/A	13	ENSG00000134250	NOTCH2	protein_coding	notch receptor 2 [Source:HGNC Symbol;Acc:HGNC:7882]
VAV2	#N/A	#N/A	#N/A	#N/A	2.22903	4.22393	4.23468	4.96267	3.37568	4.37136	5.66991	4.16334	#N/A	1.89358	3.5211	3.06174	#N/A	#N/A	6.07744	2.0373	13	ENSG00000160293	VAV2	protein_coding	vav guanine nucleotide exchange factor 2 [Source:HGNC Symbol;Acc:HGNC:12658]
HCK	#N/A	#N/A	#N/A	#N/A	2.67518	6.16908	6.50126	6.8922	4.1378	5.6462	7.35207	3.87513	#N/A	5.42435	4.3148	4.0218	#N/A	1.85731	2.69949	#N/A	13	ENSG00000101336	HCK	protein_coding	HCK proto-oncogene, Src family tyrosine kinase [Source:HGNC Symbol;Acc:HGNC:4840]
CTSZ	#N/A	#N/A	#N/A	#N/A	5.38089	9.19431	10.1879	6.85359	6.48051	9.62771	6.72343	3.19266	#N/A	8.84576	6.93281	6.57783	#N/A	1.78395	3.49361	#N/A	13	ENSG00000101160	CTSZ	protein_coding	cathepsin Z [Source:HGNC Symbol;Acc:HGNC:2547]
NBPF14	#N/A	#N/A	#N/A	#N/A	1.57902	2.85386	2.4755	3.1416	2.61701	2.72331	3.32513	2.1921	#N/A	2.4385	2.63219	2.28234	#N/A	1.9082	7.73211	#N/A	13	ENSG00000270629	NBPF14	protein_coding	NBPF member 14 [Source:HGNC Symbol;Acc:HGNC:25232]
NBPF10	#N/A	#N/A	#N/A	#N/A	1.56036	2.56323	2.53768	3.04403	2.17765	2.37012	3.33933	2.43598	#N/A	2.18639	2.48982	1.9575	#N/A	1.79956	6.10337	#N/A	13	ENSG00000271425	NBPF10	protein_coding	NBPF member 10 [Source:HGNC Symbol;Acc:HGNC:31992]
LRRK2	#N/A	#N/A	#N/A	#N/A	2.47146	6.77702	6.36084	8.53406	3.90921	7.54771	9.62065	6.84884	#N/A	5.66333	5.73521	5.09286	#N/A	1.51606	6.21524	#N/A	13	ENSG00000188906	LRRK2	protein_coding	leucine rich repeat kinase 2 [Source:HGNC Symbol;Acc:HGNC:18618]
HLA-DRA#204287	#N/A	#N/A	#N/A	#N/A	4.5372	10.0315	9.88002	6.14101	6.34897	11.0643	4.07178	1.39262	#N/A	5.03679	7.14454	6.85699	#N/A	1.56101	3.58362	#N/A	13	ENSG00000204287	HLA-DRA	protein_coding	major histocompatibility complex, class II, DR alpha [Source:HGNC Symbol;Acc:HGNC:4947]
GNB4	#N/A	#N/A	#N/A	#N/A	3.2195	5.62468	5.25842	5.85391	4.00899	5.55498	6.13304	4.96015	#N/A	1.90635	7.92029	4.11383	#N/A	1.31298	6.98341	#N/A	13	ENSG00000114450	GNB4	protein_coding	G protein subunit beta 4 [Source:HGNC Symbol;Acc:HGNC:20731]
PRAM1	1.6926	#N/A	#N/A	#N/A	#N/A	3.06451	3.02937	5.05252	1.95101	3.27625	4.30986	2.23562	#N/A	3.59155	2.52238	2.60467	#N/A	1.31337	1.31133	#N/A	13	ENSG00000133246	PRAM1	protein_coding	PML-RARA regulated adaptor molecule 1 [Source:HGNC Symbol;Acc:HGNC:30091]
MIR23AHG#267519	1.87696	#N/A	#N/A	#N/A	#N/A	2.72919	2.99358	4.53376	1.39205	2.61363	4.57226	3.5929	#N/A	2.39807	1.75426	1.59653	#N/A	1.29748	1.54875	#N/A	13	ENSG00000267519	MIR23AHG	lncRNA	miR-23a/27a/24-2 cluster host gene [Source:HGNC Symbol;Acc:HGNC:27620]
HLA-DMA#204257	#N/A	#N/A	#N/A	#N/A	3.28111	6.20899	6.09026	3.57997	4.14106	5.23122	1.52596	1.33581	#N/A	1.29772	3.88239	4.37733	#N/A	1.22021	3.5919	#N/A	13	ENSG00000204257	HLA-DMA	protein_coding	major histocompatibility complex, class II, DM alpha [Source:HGNC Symbol;Acc:HGNC:4934]
AP1S2	#N/A	#N/A	#N/A	#N/A	2.25776	2.65586	3.33323	2.16839	1.94825	4.04534	2.98398	1.42973	#N/A	1.17924	3.35873	3.1697	#N/A	1.40667	2.09229	#N/A	13	ENSG00000182287	AP1S2	protein_coding	adaptor related protein complex 1 subunit sigma 2 [Source:HGNC Symbol;Acc:HGNC:560]
ABHD6	#N/A	#N/A	#N/A	#N/A	1.59641	1.95999	1.98871	2.18484	1.34238	1.16097	1.1569	1.54088	#N/A	1.56681	1.70393	1.20959	#N/A	2.11735	2.90419	#N/A	13	ENSG00000163686	ABHD6	protein_coding	abhydrolase domain containing 6, acylglycerol lipase [Source:HGNC Symbol;Acc:HGNC:21398]
PID1	2.01581	#N/A	#N/A	#N/A	1.13215	5.21569	5.14364	6.2512	2.42034	5.37581	6.1638	#N/A	#N/A	6.55969	3.89577	3.56195	#N/A	1.27402	2.26271	#N/A	13	ENSG00000153823	PID1	protein_coding	phosphotyrosine interaction domain containing 1 [Source:HGNC Symbol;Acc:HGNC:26084]
SIPA1L2	3.4509	#N/A	#N/A	#N/A	1.42194	1.78173	4.18295	2.10053	1.38933	1.1217	1.46663	2.32752	#N/A	1.43076	#N/A	2.57055	#N/A	2.64047	1.2127	#N/A	13	ENSG00000116991	SIPA1L2	protein_coding	signal induced proliferation associated 1 like 2 [Source:HGNC Symbol;Acc:HGNC:23800]
CARMIL1	1.77545	#N/A	1.09437	#N/A	1.1012	1.27354	#N/A	1.60351	1.73224	3.90897	4.44925	3.22588	#N/A	2.9257	2.63799	4.72343	#N/A	#N/A	8.63816	#N/A	13	ENSG00000079691	CARMIL1	protein_coding	capping protein regulator and myosin 1 linker 1 [Source:HGNC Symbol;Acc:HGNC:21581]
MMP23B	3.42572	2.57039	4.43059	3.65959	#N/A	3.40811	3.85063	3.68555	2.28222	#N/A	#N/A	#N/A	3.34114	2.14659	1.35626	#N/A	#N/A	2.4471	1.09056	#N/A	13	ENSG00000189409	MMP23B	protein_coding	matrix metallopeptidase 23B [Source:HGNC Symbol;Acc:HGNC:7171]
CXXC5	#N/A	1.08693	#N/A	3.60432	1.15437	5.4354	5.18245	4.35342	3.95573	2.19038	1.77807	#N/A	1.27088	1.68368	1.53436	#N/A	#N/A	#N/A	4.80145	#N/A	13	ENSG00000171604	CXXC5	protein_coding	CXXC finger protein 5 [Source:HGNC Symbol;Acc:HGNC:26943]
SLC2A6#160326	#N/A	#N/A	#N/A	#N/A	2.48569	6.37315	5.78619	5.75549	5.59736	5.1146	4.69923	4.40259	#N/A	4.99592	5.40617	3.47165	#N/A	1.07669	3.97967	#N/A	13	ENSG00000160326	SLC2A6	protein_coding	solute carrier family 2 member 6 [Source:HGNC Symbol;Acc:HGNC:11011]
ZFHX3	#N/A	#N/A	#N/A	#N/A	1.06877	3.18187	2.09758	3.65978	3.18648	4.10989	5.55987	3.74005	#N/A	1.68459	4.48294	1.1133	#N/A	1.56569	4.93924	#N/A	13	ENSG00000140836	ZFHX3	protein_coding	zinc finger homeobox 3 [Source:HGNC Symbol;Acc:HGNC:777]
EXD2	1.35256	1.41918	1.61223	1.64614	#N/A	#N/A	#N/A	#N/A	1.33872	1.35144	1.77178	1.27035	1.24735	2.98004	1.06662	2.22223	#N/A	#N/A	3.95781	#N/A	13	ENSG00000081177	EXD2	protein_coding	exonuclease 3'-5' domain containing 2 [Source:HGNC Symbol;Acc:HGNC:20217]
GCA	#N/A	#N/A	#N/A	#N/A	2.53384	4.33319	2.92017	2.8136	3.3344	7.37697	6.0417	2.6612	#N/A	5.29883	4.74981	5.39834	#N/A	1.03465	1.06235	#N/A	13	ENSG00000115271	GCA	protein_coding	grancalcin [Source:HGNC Symbol;Acc:HGNC:15990]
BTK	#N/A	#N/A	#N/A	#N/A	4.30568	7.67164	7.99851	7.38759	7.09455	9.56367	8.36671	4.57555	#N/A	5.05404	6.48505	5.5081	#N/A	#N/A	1.03336	2.56101	13	ENSG00000010671	BTK	protein_coding	Bruton tyrosine kinase [Source:HGNC Symbol;Acc:HGNC:1133]
SPI1	#N/A	#N/A	#N/A	#N/A	1.18844	5.62983	6.06731	5.99764	3.98213	5.65814	7.49088	2.7019	#N/A	4.79398	4.64524	3.78007	#N/A	1.48747	1.03231	#N/A	13	ENSG00000066336	SPI1	protein_coding	Spi-1 proto-oncogene [Source:HGNC Symbol;Acc:HGNC:11241]
ZNF713	1.02077	#N/A	#N/A	#N/A	1.13169	1.37525	1.12382	1.67912	1.25424	1.50244	1.78948	2.28645	#N/A	#N/A	1.05441	1.13026	#N/A	1.45233	5.77373	#N/A	13	ENSG00000178665	ZNF713	protein_coding	zinc finger protein 713 [Source:HGNC Symbol;Acc:HGNC:22043]
CEP112	1.39409	2.67749	5.07593	4.16801	2.07492	#N/A	2.48156	#N/A	#N/A	2.46349	2.24617	2.14508	1.00347	#N/A	#N/A	3.45228	#N/A	2.28138	6.12288	#N/A	13	ENSG00000154240	CEP112	protein_coding	centrosomal protein 112 [Source:HGNC Symbol;Acc:HGNC:28514]
SLC43A2#167703	#N/A	#N/A	#N/A	#N/A	2.17248	5.12502	4.93108	6.0164	3.4697	4.34438	7.85957	5.11989	#N/A	3.82143	4.39578	3.05433	#N/A	1.00147	4.53361	#N/A	13	ENSG00000167703	SLC43A2	protein_coding	solute carrier family 43 member 2 [Source:HGNC Symbol;Acc:HGNC:23087]
BRCA2	#N/A	1.20959	#N/A	#N/A	0.989749	1.40901	1.36351	1.78566	1.48241	1.35693	1.40166	1.07642	0.991457	#N/A	2.10131	1.30642	#N/A	#N/A	1.83316	#N/A	13	ENSG00000139618	BRCA2	protein_coding	BRCA2 DNA repair associated [Source:HGNC Symbol;Acc:HGNC:1101]
PLAGL1	#N/A	#N/A	#N/A	#N/A	2.32557	2.92433	3.03843	3.42948	2.37711	2.02971	2.42871	2.74946	#N/A	1.80737	2.51271	1.55536	#N/A	0.943562	8.09959	#N/A	13	ENSG00000118495	PLAGL1	protein_coding	PLAG1 like zinc finger 1 [Source:HGNC Symbol;Acc:HGNC:9046]
OIP5	1.18921	1.13297	2.25432	1.06714	#N/A	0.937849	#N/A	1.41265	#N/A	1.34411	1.7996	2.06978	1.13645	#N/A	1.26904	1.49906	#N/A	#N/A	5.03703	#N/A	13	ENSG00000104147	OIP5	protein_coding	Opa interacting protein 5 [Source:HGNC Symbol;Acc:HGNC:20300]
OSBPL11	#N/A	#N/A	#N/A	#N/A	0.969168	1.12626	1.25064	1.14733	0.916122	1.0848	1.27701	1.21531	#N/A	0.918635	1.32934	1.1185	#N/A	1.11667	7.66541	#N/A	13	ENSG00000144909	OSBPL11	protein_coding	oxysterol binding protein like 11 [Source:HGNC Symbol;Acc:HGNC:16397]
NOTCH2NLA	#N/A	#N/A	#N/A	#N/A	1.68503	2.29254	1.93409	2.0717	2.14934	2.22905	2.99142	1.91289	#N/A	1.87148	2.78824	2.44	#N/A	1.7732	0.908302	#N/A	13	ENSG00000264343	NOTCH2NLA	protein_coding	notch 2 N-terminal like A [Source:HGNC Symbol;Acc:HGNC:31862]
RTN1	1.47139	#N/A	#N/A	#N/A	2.00041	5.84696	5.5701	5.68136	3.008	6.36005	6.44109	5.18686	#N/A	0.908003	4.42493	3.90495	#N/A	1.17639	#N/A	#N/A	13	ENSG00000139970	RTN1	protein_coding	reticulon 1 [Source:HGNC Symbol;Acc:HGNC:10467]
MORN1	#N/A	1.27937	1.79388	1.49336	#N/A	1.10042	#N/A	1.16976	1.16688	0.903409	1.43467	#N/A	1.00343	#N/A	1.21786	0.921303	#N/A	1.11952	0.955718	#N/A	13	ENSG00000116151	MORN1	protein_coding	MORN repeat containing 1 [Source:HGNC Symbol;Acc:HGNC:25852]
DUSP22	#N/A	#N/A	#N/A	#N/A	0.9878	1.4915	1.5126	1.49418	1.25248	1.15845	1.07298	1.01667	#N/A	1.6501	2.01279	0.900999	#N/A	#N/A	3.30329	1.55873	13	ENSG00000112679	DUSP22	protein_coding	dual specificity phosphatase 22 [Source:HGNC Symbol;Acc:HGNC:16077]
NCF2	0.899775	#N/A	#N/A	#N/A	1.08547	2.25705	2.12092	3.84344	1.67166	3.51534	6.30072	3.90253	#N/A	1.68775	2.40611	2.73278	#N/A	#N/A	2.78109	#N/A	13	ENSG00000116701	NCF2	protein_coding	neutrophil cytosolic factor 2 [Source:HGNC Symbol;Acc:HGNC:7661]
#226149	2.00047	1.14937	1.02091	2.58948	1.07853	2.02389	3.75542	2.30223	1.21451	#N/A	#N/A	1.68571	1.19577	#N/A	0.89722	#N/A	#N/A	#N/A	1.11946	#N/A	13	ENSG00000226149		lncRNA	novel transcript
CDKL5	1.23667	#N/A	#N/A	#N/A	1.39761	1.14897	0.890403	0.990629	1.40941	1.1468	1.35479	1.40463	#N/A	3.19804	1.12109	1.37723	#N/A	#N/A	6.68995	#N/A	13	ENSG00000008086	CDKL5	protein_coding	cyclin dependent kinase like 5 [Source:HGNC Symbol;Acc:HGNC:11411]
FAM53C	1.22303	#N/A	#N/A	#N/A	1.48574	1.5778	1.55446	1.50132	1.48613	1.4038	1.2195	1.57127	#N/A	0.923532	1.58417	0.889337	#N/A	#N/A	4.555	#N/A	13	ENSG00000120709	FAM53C	protein_coding	family with sequence similarity 53 member C [Source:HGNC Symbol;Acc:HGNC:1336]
ZDHHC8	1.03548	#N/A	1.07325	#N/A	1.0128	#N/A	0.948282	0.996766	0.894254	0.916409	1.13619	0.998243	#N/A	0.884384	1.04329	0.950856	#N/A	#N/A	3.71258	#N/A	13	ENSG00000099904	ZDHHC8	protein_coding	zinc finger DHHC-type palmitoyltransferase 8 [Source:HGNC Symbol;Acc:HGNC:18474]
CNTROB	1.09735	#N/A	0.884239	1.02921	#N/A	1.42755	1.17405	1.36694	1.32807	1.01686	1.33193	1.05794	#N/A	#N/A	1.58327	0.913473	#N/A	#N/A	1.54202	#N/A	13	ENSG00000170037	CNTROB	protein_coding	centrobin, centriole duplication and spindle assembly protein [Source:HGNC Symbol;Acc:HGNC:29616]
SLC27A1	1.94841	#N/A	#N/A	0.851331	#N/A	1.61253	0.985385	1.98086	1.70357	1.35792	1.51065	1.32392	#N/A	2.51494	1.2436	#N/A	#N/A	1.19735	5.27835	#N/A	13	ENSG00000130304	SLC27A1	protein_coding	solute carrier family 27 member 1 [Source:HGNC Symbol;Acc:HGNC:10995]
IMPA2	1.19847	#N/A	#N/A	#N/A	2.06858	3.36819	4.47433	3.56682	2.45481	4.17435	4.08616	3.11016	#N/A	1.22418	4.9935	3.23155	#N/A	0.839158	#N/A	#N/A	13	ENSG00000141401	IMPA2	protein_coding	inositol monophosphatase 2 [Source:HGNC Symbol;Acc:HGNC:6051]
MTMR10#166912	#N/A	#N/A	#N/A	#N/A	1.09349	0.93356	0.909429	1.16946	0.894009	0.955889	1.12025	1.33549	#N/A	0.835265	1.14784	0.957256	#N/A	0.864898	8.00087	#N/A	13	ENSG00000166912	MTMR10	protein_coding	myotubularin related protein 10 [Source:HGNC Symbol;Acc:HGNC:25999]
PGAM5	#N/A	1.21193	1.1192	1.09627	1.15191	0.860541	0.923862	0.965853	1.06069	0.933276	#N/A	#N/A	1.07758	1.36419	1.20237	#N/A	#N/A	#N/A	0.833465	#N/A	13	ENSG00000247077	PGAM5	protein_coding	PGAM family member 5, mitochondrial serine/threonine protein phosphatase [Source:HGNC Symbol;Acc:HGNC:28763]
IL13RA1	#N/A	#N/A	#N/A	#N/A	4.15546	8.4186	8.82936	8.08639	5.85205	11.8626	8.69381	4.373	#N/A	7.35571	4.99318	5.95515	#N/A	1.77733	0.822291	#N/A	13	ENSG00000131724	IL13RA1	protein_coding	interleukin 13 receptor subunit alpha 1 [Source:HGNC Symbol;Acc:HGNC:5974]
HHEX	#N/A	#N/A	#N/A	#N/A	3.97358	8.24238	7.91232	5.00305	6.77183	6.84429	6.09784	3.14702	#N/A	4.26945	7.12942	4.74274	#N/A	1.98312	0.819736	#N/A	13	ENSG00000152804	HHEX	protein_coding	hematopoietically expressed homeobox [Source:HGNC Symbol;Acc:HGNC:4901]
ARHGAP32	1.13721	#N/A	#N/A	#N/A	1.21404	1.88662	0.792949	2.13013	2.99629	3.13771	3.51537	3.05775	#N/A	2.27675	#N/A	2.45084	#N/A	2.67763	7.55076	#N/A	13	ENSG00000134909	ARHGAP32	protein_coding	Rho GTPase activating protein 32 [Source:HGNC Symbol;Acc:HGNC:17399]
LINC00910	0.79285	#N/A	#N/A	#N/A	1.14109	1.21009	1.16046	1.29401	1.39575	1.46915	1.59186	1.41002	#N/A	1.50889	0.916754	1.34922	#N/A	#N/A	7.10482	#N/A	13	ENSG00000188825	LINC00910	lncRNA	long intergenic non-protein coding RNA 910 [Source:HGNC Symbol;Acc:HGNC:44361]
CLASRP	#N/A	#N/A	#N/A	#N/A	1.03142	1.15004	1.16124	1.2033	1.25758	1.27143	1.313	1.309	#N/A	1.30212	1.60505	1.04882	#N/A	0.790743	6.28984	#N/A	13	ENSG00000104859	CLASRP	protein_coding	CLK4 associating serine/arginine rich protein [Source:HGNC Symbol;Acc:HGNC:17731]
CYFIP1#273749	0.920967	#N/A	#N/A	#N/A	1.64272	0.786177	2.13755	1.05068	1.21689	2.99313	4.81538	2.83184	#N/A	2.28816	0.978323	3.46086	#N/A	#N/A	2.61923	#N/A	13	ENSG00000273749	CYFIP1	protein_coding	cytoplasmic FMR1 interacting protein 1 [Source:HGNC Symbol;Acc:HGNC:13759]
MED28-DT	1.33047	#N/A	1.28733	#N/A	1.65865	1.33617	1.15134	1.26047	1.22395	1.30322	1.39587	1.67423	#N/A	#N/A	1.38429	1.15157	#N/A	#N/A	0.782045	#N/A	13	ENSG00000249502	MED28-DT	lncRNA	MED28 divergent transcript [Source:HGNC Symbol;Acc:HGNC:55567]
ABCA1	#N/A	#N/A	#N/A	#N/A	1.01486	2.09668	1.05184	2.56386	2.22145	4.48482	6.07313	3.75398	#N/A	1.9214	1.92333	4.00225	#N/A	1.50058	0.776122	#N/A	13	ENSG00000165029	ABCA1	protein_coding	ATP binding cassette subfamily A member 1 [Source:HGNC Symbol;Acc:HGNC:29]
UBA6-DT	#N/A	2.02148	2.94323	3.11579	0.908452	0.922081	#N/A	1.12011	0.775267	1.11543	1.30628	1.07937	1.42363	#N/A	1.66645	#N/A	#N/A	#N/A	7.90217	#N/A	13	ENSG00000248049	UBA6-DT	lncRNA	UBA6 divergent transcript [Source:HGNC Symbol;Acc:HGNC:49083]
TMEM106A	#N/A	#N/A	#N/A	0.947552	1.82142	1.38638	1.34906	1.42122	1.31294	1.14517	1.27549	1.43455	#N/A	1.25746	1.23215	0.774208	#N/A	#N/A	3.23888	#N/A	13	ENSG00000184988	TMEM106A	protein_coding	transmembrane protein 106A [Source:HGNC Symbol;Acc:HGNC:28288]
TEKTIP1	0.994644	#N/A	1.95874	#N/A	#N/A	0.872819	#N/A	1.50012	0.973126	0.874607	1.34971	1.9922	#N/A	1.28117	1.4934	1.00783	#N/A	1.65136	0.76839	#N/A	13	ENSG00000183397	TEKTIP1	protein_coding	tektin bundle interacting protein 1 [Source:HGNC Symbol;Acc:HGNC:34496]
B3GALNT2#162885	0.763003	#N/A	#N/A	#N/A	1.07252	0.816233	1.10566	0.960617	0.941591	0.899148	0.824943	1.01498	#N/A	1.42933	0.824524	1.05444	#N/A	#N/A	4.82217	#N/A	13	ENSG00000162885	B3GALNT2	protein_coding	beta-1,3-N-acetylgalactosaminyltransferase 2 [Source:HGNC Symbol;Acc:HGNC:28596]
HLA-DQB1#179344	#N/A	#N/A	#N/A	#N/A	3.51425	8.36034	7.80699	5.71796	4.5856	6.92153	3.49237	1.85987	#N/A	5.02852	6.36876	5.34369	#N/A	0.754595	2.10095	#N/A	13	ENSG00000179344	HLA-DQB1	protein_coding	major histocompatibility complex, class II, DQ beta 1 [Source:HGNC Symbol;Acc:HGNC:4944]
ADCY3	#N/A	1.6209	2.58948	2.80156	1.75676	0.735005	1.32043	0.750441	#N/A	1.45798	1.63244	1.42435	#N/A	#N/A	1.13742	1.92092	#N/A	#N/A	4.05352	#N/A	13	ENSG00000138031	ADCY3	protein_coding	adenylate cyclase 3 [Source:HGNC Symbol;Acc:HGNC:234]
LINC00938	#N/A	2.0039	1.64781	1.47146	1.00095	1.21993	1.00601	0.940066	0.885601	0.905698	#N/A	#N/A	1.25177	#N/A	1.27795	0.720753	#N/A	#N/A	1.06962	#N/A	13	ENSG00000273015	LINC00938	lncRNA	long intergenic non-protein coding RNA 938 [Source:HGNC Symbol;Acc:HGNC:48630]
PPP1R14B	#N/A	3.51579	#N/A	1.07319	5.15177	3.91803	5.63932	#N/A	3.50401	6.53322	2.00996	#N/A	#N/A	2.53934	2.01638	4.63538	#N/A	0.713826	5.73824	#N/A	13	ENSG00000173457	PPP1R14B	protein_coding	protein phosphatase 1 regulatory inhibitor subunit 14B [Source:HGNC Symbol;Acc:HGNC:9057]
EAF2	#N/A	0.703311	#N/A	#N/A	2.77378	3.55224	3.05843	3.65961	3.14553	4.41548	5.78987	3.44486	#N/A	2.90185	4.58839	3.80201	#N/A	#N/A	7.14086	#N/A	13	ENSG00000145088	EAF2	protein_coding	ELL associated factor 2 [Source:HGNC Symbol;Acc:HGNC:23115]
#224363	1.36091	#N/A	1.26049	#N/A	1.77991	1.84055	2.43585	1.81136	1.23599	2.12143	2.1646	3.55272	#N/A	#N/A	2.05375	2.28796	#N/A	#N/A	0.699839	#N/A	13	ENSG00000224363		lncRNA	novel transcript
ACOX3	0.847646	0.697653	1.08335	0.897318	0.711107	0.801053	#N/A	0.720372	#N/A	#N/A	1.0083	0.954991	1.02309	1.04878	#N/A	0.756461	#N/A	#N/A	5.39592	#N/A	13	ENSG00000087008	ACOX3	protein_coding	acyl-CoA oxidase 3, pristanoyl [Source:HGNC Symbol;Acc:HGNC:121]
GCNT2#111846	#N/A	#N/A	#N/A	#N/A	1.30173	1.11756	1.16101	1.7141	0.999578	1.40992	1.70283	2.5939	#N/A	0.696813	1.74122	3.05903	#N/A	0.922379	6.98222	#N/A	13	ENSG00000111846	GCNT2	protein_coding	glucosaminyl (N-acetyl) transferase 2 (I blood group) [Source:HGNC Symbol;Acc:HGNC:4204]
SNAP29	1.0378	#N/A	#N/A	#N/A	0.851057	1.14428	1.18176	0.88927	1.00424	1.05333	0.814759	#N/A	0.677265	1.27265	0.963124	#N/A	#N/A	1.50341	2.9667	#N/A	13	ENSG00000099940	SNAP29	protein_coding	synaptosome associated protein 29 [Source:HGNC Symbol;Acc:HGNC:11133]
#225311	3.67663	#N/A	1.41328	#N/A	0.991459	4.04547	5.22192	4.86256	2.3551	1.39125	1.3944	2.2319	#N/A	1.57474	1.48705	#N/A	#N/A	#N/A	0.671734	#N/A	13	ENSG00000225311		lncRNA	novel transcript, antisense to UTRN
FADS2	2.18119	#N/A	0.668519	1.46392	1.23374	3.26404	4.76836	3.60226	2.64334	1.24549	#N/A	1.20703	#N/A	#N/A	2.40483	#N/A	#N/A	1.28322	4.89698	#N/A	13	ENSG00000134824	FADS2	protein_coding	fatty acid desaturase 2 [Source:HGNC Symbol;Acc:HGNC:3575]
LAP3	1.22617	#N/A	#N/A	#N/A	1.28693	1.68486	2.39694	1.28826	1.22845	1.00436	0.925296	0.665766	#N/A	0.955769	1.28525	0.995558	#N/A	#N/A	5.08064	#N/A	13	ENSG00000002549	LAP3	protein_coding	leucine aminopeptidase 3 [Source:HGNC Symbol;Acc:HGNC:18449]
#259536	#N/A	0.66137	2.15963	0.94615	1.01193	0.991622	0.822417	1.24022	#N/A	0.738782	1.02322	1.03972	#N/A	#N/A	0.954273	0.731667	#N/A	#N/A	2.34606	#N/A	13	ENSG00000259536		lncRNA	novel transcript, antisense to C15orf57
GCNT7	0.849034	#N/A	2.78221	1.05907	#N/A	0.911928	#N/A	1.03962	0.77874	1.00307	1.22361	1.57924	#N/A	1.03836	1.23604	1.01775	#N/A	#N/A	0.645436	#N/A	13	ENSG00000124091	GCNT7	protein_coding	glucosaminyl (N-acetyl) transferase family member 7 [Source:HGNC Symbol;Acc:HGNC:16099]
LST1#204482	1.50564	#N/A	#N/A	#N/A	1.25478	4.67632	4.82009	2.67274	4.40225	5.28942	5.19634	#N/A	#N/A	4.87544	5.3515	3.68102	#N/A	1.17181	0.634528	#N/A	13	ENSG00000204482	LST1	protein_coding	leukocyte specific transcript 1 [Source:HGNC Symbol;Acc:HGNC:14189]
FGD4	#N/A	#N/A	#N/A	#N/A	2.1893	5.89697	6.26325	7.66576	3.45781	6.057	6.49895	5.02891	#N/A	5.09623	4.37428	4.10243	#N/A	0.629068	2.84885	#N/A	13	ENSG00000139132	FGD4	protein_coding	FYVE, RhoGEF and PH domain containing 4 [Source:HGNC Symbol;Acc:HGNC:19125]
AGPAT5#155189	#N/A	0.911167	0.985073	0.851658	0.969531	#N/A	#N/A	#N/A	0.828523	1.45854	1.2483	1.10548	0.69675	#N/A	0.623949	1.49915	#N/A	0.787007	4.84215	#N/A	13	ENSG00000155189	AGPAT5	protein_coding	1-acylglycerol-3-phosphate O-acyltransferase 5 [Source:HGNC Symbol;Acc:HGNC:20886]
TRAM1	0.869253	1.10274	#N/A	0.654965	0.929269	0.752976	1.14205	#N/A	0.761815	0.682255	#N/A	#N/A	0.648014	0.968849	#N/A	0.617769	#N/A	#N/A	3.68125	1.32336	13	ENSG00000067167	TRAM1	protein_coding	translocation associated membrane protein 1 [Source:HGNC Symbol;Acc:HGNC:20568]
HDAC2	0.669923	0.821129	#N/A	#N/A	0.846369	0.913455	0.826909	0.684437	0.873644	0.841137	0.663367	#N/A	#N/A	#N/A	1.14007	0.61533	#N/A	0.714508	7.58729	#N/A	13	ENSG00000196591	HDAC2	protein_coding	histone deacetylase 2 [Source:HGNC Symbol;Acc:HGNC:4853]
WBP2NL	#N/A	#N/A	0.72454	#N/A	0.98188	0.811252	0.953812	0.921222	0.614693	1.4226	1.41685	1.62024	#N/A	1.42849	1.44155	0.872437	#N/A	#N/A	5.73499	#N/A	13	ENSG00000183066	WBP2NL	protein_coding	WBP2 N-terminal like [Source:HGNC Symbol;Acc:HGNC:28389]
ZNF438	1.22661	#N/A	#N/A	#N/A	0.977329	0.805965	0.838479	0.880419	#N/A	0.613348	0.62057	1.0152	#N/A	0.642804	0.715593	0.885301	#N/A	1.45256	5.42155	#N/A	13	ENSG00000183621	ZNF438	protein_coding	zinc finger protein 438 [Source:HGNC Symbol;Acc:HGNC:21029]
UTP6	#N/A	#N/A	#N/A	0.612745	#N/A	0.866284	0.780831	0.917338	0.839793	0.794813	0.715478	0.881541	#N/A	0.932221	0.902993	0.680677	#N/A	1.01027	7.78718	#N/A	13	ENSG00000108651	UTP6	protein_coding	UTP6 small subunit processome component [Source:HGNC Symbol;Acc:HGNC:18279]
PIP5K1B	#N/A	#N/A	#N/A	#N/A	3.45168	6.79369	5.71115	7.06367	4.61355	8.23301	8.12115	4.83577	0.610607	4.44741	5.96749	5.67342	#N/A	#N/A	4.7208	#N/A	13	ENSG00000107242	PIP5K1B	protein_coding	phosphatidylinositol-4-phosphate 5-kinase type 1 beta [Source:HGNC Symbol;Acc:HGNC:8995]
MANBA	#N/A	#N/A	#N/A	#N/A	0.635626	0.767924	0.843125	0.940097	0.832854	0.941745	1.25387	1.34525	#N/A	0.60728	1.08397	0.886802	#N/A	1.05696	5.20229	#N/A	13	ENSG00000109323	MANBA	protein_coding	mannosidase beta [Source:HGNC Symbol;Acc:HGNC:6831]
HSDL2	#N/A	#N/A	0.603482	#N/A	0.911297	0.872372	0.737671	0.810378	0.788387	1.08749	1.07932	0.70147	#N/A	#N/A	1.19101	1.0739	#N/A	1.29272	7.06133	#N/A	13	ENSG00000119471	HSDL2	protein_coding	hydroxysteroid dehydrogenase like 2 [Source:HGNC Symbol;Acc:HGNC:18572]
SEPTIN11	1.29063	0.811897	1.13268	1.54072	0.678531	0.793171	1.25355	0.891095	#N/A	0.599839	0.616402	#N/A	#N/A	0.793813	1.40007	#N/A	#N/A	#N/A	4.12675	#N/A	13	ENSG00000138758	SEPTIN11	protein_coding	septin 11 [Source:HGNC Symbol;Acc:HGNC:25589]
IGF2R	1.76595	#N/A	#N/A	0.77296	0.597168	1.02795	1.31858	1.00034	0.849778	#N/A	#N/A	#N/A	2.55287	0.672213	0.650191	#N/A	#N/A	1.31416	7.41832	2.49048	13	ENSG00000197081	IGF2R	protein_coding	insulin like growth factor 2 receptor [Source:HGNC Symbol;Acc:HGNC:5467]
FAM228B	0.586947	#N/A	#N/A	#N/A	0.759008	1.0151	1.0735	1.29837	0.901962	0.720603	0.864347	0.640331	#N/A	1.04843	1.05264	#N/A	#N/A	1.38855	5.01297	#N/A	13	ENSG00000219626	FAM228B	protein_coding	family with sequence similarity 228 member B [Source:HGNC Symbol;Acc:HGNC:24736]
YPEL1	0.938428	1.92349	5.25789	3.61521	#N/A	1.81933	2.73487	2.1102	1.38621	#N/A	#N/A	#N/A	2.81195	0.879945	0.586047	#N/A	#N/A	1.92936	5.88917	#N/A	13	ENSG00000100027	YPEL1	protein_coding	yippee like 1 [Source:HGNC Symbol;Acc:HGNC:12845]
ZNF519	0.590326	1.23969	2.2027	1.39836	0.750937	#N/A	#N/A	#N/A	0.766511	0.584525	0.740292	0.856129	1.94126	#N/A	0.888776	0.99213	#N/A	#N/A	5.637	#N/A	13	ENSG00000175322	ZNF519	protein_coding	zinc finger protein 519 [Source:HGNC Symbol;Acc:HGNC:30574]
HEXB	1.11991	#N/A	#N/A	#N/A	1.12622	1.31927	1.64311	1.08763	0.921804	0.708913	#N/A	0.572536	#N/A	0.787236	0.921003	0.65298	#N/A	1.09685	2.96164	#N/A	13	ENSG00000049860	HEXB	protein_coding	hexosaminidase subunit beta [Source:HGNC Symbol;Acc:HGNC:4879]
OCRL	1.33653	#N/A	#N/A	#N/A	1.74472	1.46164	#N/A	1.87156	2.98014	3.52889	4.78291	3.43139	#N/A	2.12133	2.12611	3.1668	#N/A	1.32808	0.572115	#N/A	13	ENSG00000122126	OCRL	protein_coding	OCRL inositol polyphosphate-5-phosphatase [Source:HGNC Symbol;Acc:HGNC:8108]
SEC24D	1.27503	#N/A	#N/A	#N/A	1.22238	0.978336	1.67994	1.02162	0.667084	0.768252	0.871393	0.919129	#N/A	0.961275	0.566739	0.735637	#N/A	#N/A	7.95954	#N/A	13	ENSG00000150961	SEC24D	protein_coding	SEC24 homolog D, COPII coat complex component [Source:HGNC Symbol;Acc:HGNC:10706]
ZNF516	0.924323	#N/A	#N/A	#N/A	0.675815	1.98578	#N/A	2.87491	2.70191	3.99865	5.34311	3.6774	#N/A	3.17603	1.58046	0.561835	#N/A	2.57861	6.8143	#N/A	13	ENSG00000101493	ZNF516	protein_coding	zinc finger protein 516 [Source:HGNC Symbol;Acc:HGNC:28990]
CEP68	0.611548	0.713852	1.74786	0.561083	0.596391	#N/A	#N/A	#N/A	#N/A	0.728161	1.03878	1.07422	0.573409	0.808317	1.0379	1.27041	#N/A	#N/A	5.45064	#N/A	13	ENSG00000011523	CEP68	protein_coding	centrosomal protein 68 [Source:HGNC Symbol;Acc:HGNC:29076]
POLM	#N/A	#N/A	1.5306	0.823522	#N/A	0.640218	#N/A	0.737169	0.633909	0.571937	0.731308	0.785766	0.874329	0.741855	0.75072	0.558461	#N/A	#N/A	6.05528	#N/A	13	ENSG00000122678	POLM	protein_coding	DNA polymerase mu [Source:HGNC Symbol;Acc:HGNC:9185]
BCL2L1-AS1	0.826536	0.772648	3.25438	1.50189	#N/A	#N/A	#N/A	0.550945	0.85212	#N/A	0.705501	1.04109	1.70129	0.719607	0.704274	#N/A	#N/A	1.13606	6.47263	#N/A	13	ENSG00000236559	BCL2L1-AS1	lncRNA	BCL2L1 antisense RNA 1 [Source:HGNC Symbol;Acc:HGNC:40095]
ABR#159842	#N/A	#N/A	#N/A	#N/A	0.803029	1.07563	1.47476	1.46618	0.995571	0.545316	0.95999	0.807629	#N/A	1.24703	1.1833	#N/A	#N/A	1.29245	4.72071	1.41121	13	ENSG00000159842	ABR	protein_coding	ABR activator of RhoGEF and GTPase [Source:HGNC Symbol;Acc:HGNC:81]
RHBDD1	#N/A	0.545071	0.744868	#N/A	0.893077	0.545305	#N/A	0.635918	0.566867	0.81558	1.09442	1.15681	#N/A	0.732271	0.945369	0.973383	#N/A	#N/A	8.42998	#N/A	13	ENSG00000144468	RHBDD1	protein_coding	rhomboid domain containing 1 [Source:HGNC Symbol;Acc:HGNC:23081]
INTS12	#N/A	0.849529	1.40646	0.736044	#N/A	0.544364	0.552495	0.616548	0.798267	0.593619	0.602419	0.874674	0.677735	#N/A	0.812567	#N/A	#N/A	#N/A	6.64513	#N/A	13	ENSG00000138785	INTS12	protein_coding	integrator complex subunit 12 [Source:HGNC Symbol;Acc:HGNC:25067]
EOLA2-DT	0.883082	#N/A	0.752765	0.588548	#N/A	0.568022	0.553462	0.628474	0.598285	#N/A	0.54333	0.708784	#N/A	0.940408	0.996114	#N/A	#N/A	1.19557	7.13278	#N/A	13	ENSG00000235703	EOLA2-DT	lncRNA	EOLA2 divergent transcript [Source:HGNC Symbol;Acc:HGNC:48579]
GINM1	#N/A	0.599346	0.62308	#N/A	0.705174	0.672493	0.542759	0.675992	0.640022	0.682273	0.668305	0.637008	#N/A	#N/A	0.784438	0.603875	#N/A	#N/A	5.25057	#N/A	13	ENSG00000055211	GINM1	protein_coding	glycosylated integral membrane protein 1 [Source:HGNC Symbol;Acc:HGNC:21074]
XBP1	2.39008	1.11022	0.538824	2.01418	1.22499	0.725074	1.13955	#N/A	0.860546	0.653284	#N/A	#N/A	1.1074	1.83872	#N/A	#N/A	#N/A	#N/A	4.99754	1.06491	13	ENSG00000100219	XBP1	protein_coding	X-box binding protein 1 [Source:HGNC Symbol;Acc:HGNC:12801]
C5AR1	1.4529	#N/A	#N/A	#N/A	1.2024	4.84055	4.23386	6.33753	2.50617	4.84151	8.62035	4.64861	#N/A	0.530111	3.69114	3.01898	#N/A	1.12616	#N/A	#N/A	13	ENSG00000197405	C5AR1	protein_coding	complement C5a receptor 1 [Source:HGNC Symbol;Acc:HGNC:1338]
LPGAT1	#N/A	#N/A	#N/A	0.594656	0.773177	0.801784	1.94231	0.86082	0.916101	0.564236	0.549815	0.526746	#N/A	1.20802	0.70321	#N/A	#N/A	2.0717	7.12297	#N/A	13	ENSG00000123684	LPGAT1	protein_coding	lysophosphatidylglycerol acyltransferase 1 [Source:HGNC Symbol;Acc:HGNC:28985]
YWHAG	0.508979	#N/A	#N/A	#N/A	0.961883	0.631366	0.934572	0.645393	0.792947	0.892857	0.896614	0.758507	#N/A	1.19259	0.687456	0.98813	#N/A	#N/A	3.75575	#N/A	13	ENSG00000170027	YWHAG	protein_coding	tyrosine 3-monooxygenase/tryptophan 5-monooxygenase activation protein gamma [Source:HGNC Symbol;Acc:HGNC:12852]
ZRANB3	#N/A	0.760248	1.62485	0.728789	0.646115	#N/A	#N/A	0.524483	0.504515	0.759151	0.896289	1.0443	0.786342	#N/A	1.02464	0.878399	#N/A	#N/A	8.40305	#N/A	13	ENSG00000121988	ZRANB3	protein_coding	zinc finger RANBP2-type containing 3 [Source:HGNC Symbol;Acc:HGNC:25249]
SMARCAL1	#N/A	0.734782	1.25899	0.920893	0.569412	0.546876	0.726975	0.751401	0.503488	#N/A	#N/A	0.703523	0.75889	#N/A	0.648239	#N/A	#N/A	0.668668	4.63358	#N/A	13	ENSG00000138375	SMARCAL1	protein_coding	SWI/SNF related, matrix associated, actin dependent regulator of chromatin, subfamily a like 1 [Source:HGNC Symbol;Acc:HGNC:11102]
SLC12A2	#N/A	1.23677	2.04653	1.61765	0.567565	0.622919	0.531843	0.69117	0.603632	#N/A	0.502239	0.912131	1.0905	#N/A	#N/A	#N/A	#N/A	0.628594	5.58087	#N/A	13	ENSG00000064651	SLC12A2	protein_coding	solute carrier family 12 member 2 [Source:HGNC Symbol;Acc:HGNC:10911]
DRC3	#N/A	#N/A	1.68629	1.13104	1.12033	1.27089	0.889861	1.22639	1.39359	1.35384	1.41456	1.84781	#N/A	#N/A	1.97104	1.0051	#N/A	#N/A	0.497245	#N/A	13	ENSG00000171962	DRC3	protein_coding	dynein regulatory complex subunit 3 [Source:HGNC Symbol;Acc:HGNC:25384]
#286004	0.734883	#N/A	1.69813	#N/A	#N/A	0.970042	0.889348	1.48036	0.930676	1.104	1.56825	1.65305	#N/A	1.92377	1.2156	0.918367	#N/A	#N/A	0.494016	#N/A	13	ENSG00000286004		lncRNA	novel transcript, antisense to TNK2
NCOR2	0.648667	#N/A	#N/A	#N/A	0.651132	0.776661	0.783174	0.885895	0.533545	0.486473	0.583031	0.703158	#N/A	0.502088	0.927608	0.7163	#N/A	#N/A	8.28269	#N/A	13	ENSG00000196498	NCOR2	protein_coding	nuclear receptor corepressor 2 [Source:HGNC Symbol;Acc:HGNC:7673]
PTRH2	0.522591	#N/A	1.22746	#N/A	0.639572	#N/A	#N/A	0.591323	0.542556	0.486359	0.609989	0.807328	0.680387	0.644389	0.676346	0.649831	#N/A	#N/A	5.05945	#N/A	13	ENSG00000141378	PTRH2	protein_coding	peptidyl-tRNA hydrolase 2 [Source:HGNC Symbol;Acc:HGNC:24265]
DBNL	#N/A	#N/A	#N/A	#N/A	1.07097	0.904098	0.480957	0.622924	1.05779	0.956524	0.616127	#N/A	#N/A	1.0484	0.839341	0.877249	#N/A	0.900568	1.28369	1.33113	13	ENSG00000136279	DBNL	protein_coding	drebrin like [Source:HGNC Symbol;Acc:HGNC:2696]
USP32	#N/A	#N/A	#N/A	#N/A	0.561586	0.577598	0.637838	0.778344	0.490874	0.555383	0.751082	1.09702	#N/A	0.621066	0.798588	0.480916	#N/A	1.2255	5.50391	#N/A	13	ENSG00000170832	USP32	protein_coding	ubiquitin specific peptidase 32 [Source:HGNC Symbol;Acc:HGNC:19143]
CD164	0.68761	0.852781	#N/A	0.479575	1.63403	1.71946	2.59164	0.583991	1.28692	1.13003	#N/A	#N/A	#N/A	0.862841	1.02038	#N/A	#N/A	0.911831	4.02826	#N/A	13	ENSG00000135535	CD164	protein_coding	CD164 molecule [Source:HGNC Symbol;Acc:HGNC:1632]
TULP4	#N/A	0.628613	0.875887	0.927629	0.609344	0.47512	0.759825	0.557289	#N/A	#N/A	0.635483	0.765915	1.4106	#N/A	#N/A	0.597287	#N/A	#N/A	8.83554	1.00478	13	ENSG00000130338	TULP4	protein_coding	TUB like protein 4 [Source:HGNC Symbol;Acc:HGNC:15530]
RUFY1#176783	#N/A	#N/A	#N/A	0.469742	0.699335	0.724459	0.65044	0.904387	0.830527	0.718751	0.77286	0.638399	#N/A	0.544514	0.936045	0.775465	#N/A	0.840509	#N/A	#N/A	13	ENSG00000176783	RUFY1	protein_coding	RUN and FYVE domain containing 1 [Source:HGNC Symbol;Acc:HGNC:19760]
PRH1#231887	0.593441	0.936525	1.64866	1.43024	0.5072	#N/A	#N/A	0.46616	0.508698	#N/A	0.527263	0.748983	0.736918	0.665001	0.655972	#N/A	#N/A	#N/A	5.44962	#N/A	13	ENSG00000231887	PRH1	protein_coding	proline rich protein HaeIII subfamily 1 [Source:HGNC Symbol;Acc:HGNC:9366]
PPP6R1	0.715783	#N/A	#N/A	0.574823	0.657066	0.826722	0.877829	0.721406	0.871881	0.465848	#N/A	#N/A	0.533589	0.833201	0.597765	#N/A	#N/A	1.22261	2.84787	#N/A	13	ENSG00000105063	PPP6R1	protein_coding	protein phosphatase 6 regulatory subunit 1 [Source:HGNC Symbol;Acc:HGNC:29195]
MED13L	0.464837	#N/A	#N/A	#N/A	1.12258	0.770846	0.800401	0.926717	0.757477	1.04847	1.23963	1.49479	#N/A	0.976584	1.16024	0.945005	#N/A	#N/A	7.16478	#N/A	13	ENSG00000123066	MED13L	protein_coding	mediator complex subunit 13L [Source:HGNC Symbol;Acc:HGNC:22962]
LDLRAD4	2.36026	#N/A	#N/A	1.05439	1.06805	0.464785	0.540366	0.70618	#N/A	1.90301	2.08327	2.16042	#N/A	#N/A	1.62839	1.67592	#N/A	1.76418	10.9444	#N/A	13	ENSG00000168675	LDLRAD4	protein_coding	low density lipoprotein receptor class A domain containing 4 [Source:HGNC Symbol;Acc:HGNC:1224]
TENM4	#N/A	#N/A	#N/A	#N/A	0.9235	3.668	3.40294	1.99697	2.52866	4.14682	4.5445	5.09476	#N/A	7.09325	3.97134	3.91914	#N/A	1.16308	0.46405	#N/A	13	ENSG00000149256	TENM4	protein_coding	teneurin transmembrane protein 4 [Source:HGNC Symbol;Acc:HGNC:29945]
SLX4IP	0.526957	#N/A	#N/A	0.476434	0.74296	0.503497	0.460305	0.512684	0.471483	0.915183	1.09986	0.952459	#N/A	#N/A	0.803761	0.857833	#N/A	#N/A	7.76668	#N/A	13	ENSG00000149346	SLX4IP	protein_coding	SLX4 interacting protein [Source:HGNC Symbol;Acc:HGNC:16225]
#229195	0.968305	1.20376	1.80696	1.83123	#N/A	1.80359	1.29905	1.72875	1.26869	#N/A	#N/A	1.28078	1.23125	1.02591	1.23194	#N/A	#N/A	#N/A	0.459601	#N/A	13	ENSG00000229195		lncRNA	novel transcript
ADPGK	#N/A	#N/A	#N/A	#N/A	0.852834	0.727337	0.760363	0.670044	0.659345	0.677236	0.746205	0.830078	#N/A	0.6681	0.453927	0.812382	#N/A	0.839826	7.99483	#N/A	13	ENSG00000159322	ADPGK	protein_coding	ADP dependent glucokinase [Source:HGNC Symbol;Acc:HGNC:25250]
NAGK	0.452357	#N/A	#N/A	#N/A	1.48651	1.48797	1.50203	1.50285	1.42405	2.61365	2.9866	1.787	#N/A	2.11576	1.93187	2.59345	#N/A	#N/A	7.09579	#N/A	13	ENSG00000124357	NAGK	protein_coding	N-acetylglucosamine kinase [Source:HGNC Symbol;Acc:HGNC:17174]
NFKBIZ	1.52278	#N/A	#N/A	#N/A	0.970812	0.449887	#N/A	0.602956	0.942639	2.29324	3.13388	2.40988	#N/A	1.09741	1.16433	3.7224	#N/A	0.778572	9.20521	#N/A	13	ENSG00000144802	NFKBIZ	protein_coding	NFKB inhibitor zeta [Source:HGNC Symbol;Acc:HGNC:29805]
NF1	1.11277	#N/A	#N/A	0.782225	0.829574	0.895865	1.10068	1.01044	0.714936	#N/A	0.446912	0.643227	#N/A	0.664107	0.61687	#N/A	#N/A	0.550179	7.41329	#N/A	13	ENSG00000196712	NF1	protein_coding	neurofibromin 1 [Source:HGNC Symbol;Acc:HGNC:7765]
RAB15	1.7765	#N/A	2.58973	1.60513	#N/A	0.859521	#N/A	1.31335	0.924949	1.36836	1.85056	1.72354	1.2913	#N/A	1.70325	1.10696	#N/A	#N/A	0.443055	#N/A	13	ENSG00000139998	RAB15	protein_coding	RAB15, member RAS oncogene family [Source:HGNC Symbol;Acc:HGNC:20150]
PCNX4	0.537267	0.621379	0.870194	0.623306	#N/A	0.554263	0.49864	0.662608	0.671771	#N/A	0.442687	0.664598	0.790279	#N/A	#N/A	#N/A	#N/A	0.783249	5.98857	#N/A	13	ENSG00000126773	PCNX4	protein_coding	pecanex 4 [Source:HGNC Symbol;Acc:HGNC:20349]
JARID2	0.548678	#N/A	#N/A	#N/A	0.729696	0.947519	0.931917	1.2001	1.05217	0.699467	0.990222	1.15574	#N/A	0.804308	0.662279	#N/A	#N/A	0.442625	7.14628	#N/A	13	ENSG00000008083	JARID2	protein_coding	jumonji and AT-rich interaction domain containing 2 [Source:HGNC Symbol;Acc:HGNC:6196]
ADA2	0.736518	#N/A	#N/A	#N/A	0.575579	0.44174	#N/A	0.45716	0.554314	0.618426	0.560264	0.577071	#N/A	0.680967	0.703265	0.623797	#N/A	#N/A	6.21672	1.78505	13	ENSG00000093072	ADA2	protein_coding	adenosine deaminase 2 [Source:HGNC Symbol;Acc:HGNC:1839]
HM13	1.2043	#N/A	#N/A	#N/A	1.05925	0.740462	0.902381	0.792388	0.823253	0.893942	0.965561	0.908502	#N/A	1.09875	0.421814	0.89273	#N/A	#N/A	6.73848	#N/A	13	ENSG00000101294	HM13	protein_coding	histocompatibility minor 13 [Source:HGNC Symbol;Acc:HGNC:16435]
PCBP1-AS1	0.921809	#N/A	0.57898	0.979481	0.665456	0.416569	#N/A	0.666367	#N/A	0.470052	0.699513	0.709242	0.473438	#N/A	0.540807	0.458597	#N/A	#N/A	8.30547	#N/A	13	ENSG00000179818	PCBP1-AS1	lncRNA	PCBP1 antisense RNA 1 [Source:HGNC Symbol;Acc:HGNC:42948]
ZEB1-AS1	#N/A	2.86562	5.62909	4.66218	2.89472	1.25174	1.35834	1.22561	#N/A	2.30911	2.14193	2.04354	#N/A	#N/A	1.63251	2.06857	#N/A	#N/A	0.407648	#N/A	13	ENSG00000237036	ZEB1-AS1	lncRNA	ZEB1 antisense RNA 1 [Source:HGNC Symbol;Acc:HGNC:42354]
SYMPK	#N/A	#N/A	0.404052	#N/A	0.774266	0.602437	0.607387	0.678892	0.510104	0.491239	0.690392	0.921647	#N/A	0.724172	0.731326	0.611794	#N/A	#N/A	3.30308	#N/A	13	ENSG00000125755	SYMPK	protein_coding	symplekin scaffold protein [Source:HGNC Symbol;Acc:HGNC:22935]
LARP4B	0.40064	#N/A	#N/A	#N/A	0.713454	0.434591	0.463077	0.549728	0.446535	0.441601	0.551783	0.652331	#N/A	0.546867	0.662547	0.573712	#N/A	#N/A	9.70956	#N/A	13	ENSG00000107929	LARP4B	protein_coding	La ribonucleoprotein 4B [Source:HGNC Symbol;Acc:HGNC:28987]
UST	#N/A	1.3304	2.65139	0.400052	0.553303	#N/A	2.02355	#N/A	0.528222	0.781249	1.05671	0.939937	#N/A	1.87092	#N/A	#N/A	#N/A	3.12196	6.95607	0.821013	13	ENSG00000111962	UST	protein_coding	uronyl 2-sulfotransferase [Source:HGNC Symbol;Acc:HGNC:17223]
GPATCH2	0.582767	0.47811	0.4723	0.398954	0.825132	#N/A	0.59693	0.532586	#N/A	0.549636	0.567963	0.800233	#N/A	#N/A	0.62654	0.645889	#N/A	#N/A	6.19547	#N/A	13	ENSG00000092978	GPATCH2	protein_coding	G-patch domain containing 2 [Source:HGNC Symbol;Acc:HGNC:25499]
GRB2	#N/A	#N/A	#N/A	#N/A	0.819127	0.830853	0.900713	0.942725	0.755917	0.818099	0.85295	0.76214	#N/A	0.387361	0.97809	0.816514	#N/A	#N/A	6.03904	0.954571	13	ENSG00000177885	GRB2	protein_coding	growth factor receptor bound protein 2 [Source:HGNC Symbol;Acc:HGNC:4566]
JMJD1C	#N/A	#N/A	#N/A	#N/A	0.860326	0.439837	0.522061	0.605124	0.717836	0.739452	1.01811	1.15665	#N/A	0.775734	0.384325	1.08647	#N/A	0.89759	7.94316	#N/A	13	ENSG00000171988	JMJD1C	protein_coding	jumonji domain containing 1C [Source:HGNC Symbol;Acc:HGNC:12313]
IQSEC1	#N/A	#N/A	#N/A	#N/A	0.605108	0.87035	1.1705	0.939938	0.62375	0.383825	0.524884	0.60667	0.419584	1.12727	0.781113	#N/A	#N/A	#N/A	5.33066	2.11052	13	ENSG00000144711	IQSEC1	protein_coding	IQ motif and Sec7 domain ArfGEF 1 [Source:HGNC Symbol;Acc:HGNC:29112]
GSEC	2.34491	1.59378	4.75401	4.1338	0.423836	1.97228	1.58157	2.70186	2.30177	1.71123	1.77822	#N/A	#N/A	#N/A	1.15878	#N/A	#N/A	#N/A	0.374518	#N/A	13	ENSG00000280832	GSEC	lncRNA	G-quadruplex forming sequence containing lncRNA [Source:HGNC Symbol;Acc:HGNC:48645]
WASHC4	#N/A	#N/A	#N/A	#N/A	0.618756	0.373289	0.484348	0.49114	0.612569	0.99193	1.26535	0.90928	#N/A	0.66345	1.00164	1.24069	#N/A	0.553532	8.5462	#N/A	13	ENSG00000136051	WASHC4	protein_coding	WASH complex subunit 4 [Source:HGNC Symbol;Acc:HGNC:29174]
LINC00342	0.957607	1.35567	3.00235	3.25597	0.562949	#N/A	0.389535	0.531369	#N/A	#N/A	0.669302	0.851651	1.99227	#N/A	0.51741	0.368547	#N/A	#N/A	7.07791	#N/A	13	ENSG00000232931	LINC00342	lncRNA	long intergenic non-protein coding RNA 342 [Source:HGNC Symbol;Acc:HGNC:42470]
ATP10A	3.32669	0.634881	1.35442	2.35573	#N/A	#N/A	#N/A	#N/A	1.29996	0.365601	0.500716	0.504976	1.05944	#N/A	1.85992	#N/A	#N/A	2.52335	6.0066	1.22298	13	ENSG00000206190	ATP10A	protein_coding	ATPase phospholipid transporting 10A (putative) [Source:HGNC Symbol;Acc:HGNC:13542]
RGS18	4.06495	#N/A	#N/A	#N/A	6.65446	8.81757	8.60255	0.798931	6.00142	7.91079	6.1652	4.52	#N/A	3.4396	0.358328	4.9335	#N/A	3.00486	#N/A	#N/A	13	ENSG00000150681	RGS18	protein_coding	regulator of G protein signaling 18 [Source:HGNC Symbol;Acc:HGNC:14261]
ZNF595	0.804604	1.31925	1.64522	1.80182	#N/A	2.03784	1.35759	2.07472	1.94212	0.645206	#N/A	#N/A	0.932492	#N/A	1.53649	#N/A	#N/A	1.60869	0.348181	#N/A	13	ENSG00000272602	ZNF595	protein_coding	zinc finger protein 595 [Source:HGNC Symbol;Acc:HGNC:27196]
ETS2	2.44448	#N/A	#N/A	#N/A	0.52647	4.76476	5.64077	4.3421	2.55017	4.35601	4.95156	#N/A	#N/A	4.77562	3.36957	4.05631	#N/A	1.39009	0.34751	#N/A	13	ENSG00000157557	ETS2	protein_coding	ETS proto-oncogene 2, transcription factor [Source:HGNC Symbol;Acc:HGNC:3489]
ZBTB46	2.38225	#N/A	#N/A	#N/A	#N/A	1.43546	1.40406	2.1603	1.06668	2.30386	3.35029	2.47704	#N/A	2.00435	3.68131	2.0098	#N/A	2.14986	0.343295	#N/A	13	ENSG00000130584	ZBTB46	protein_coding	zinc finger and BTB domain containing 46 [Source:HGNC Symbol;Acc:HGNC:16094]
POLR2J3#285437	0.539448	#N/A	0.719008	0.483752	#N/A	#N/A	#N/A	0.430006	0.328458	0.378859	0.786337	0.689283	0.54113	#N/A	0.538379	0.472952	#N/A	0.660201	5.85404	#N/A	13	ENSG00000285437	POLR2J3	protein_coding	RNA polymerase II subunit J3 [Source:HGNC Symbol;Acc:HGNC:33853]
TICAM2	1.02995	#N/A	#N/A	#N/A	1.39238	3.36329	3.48758	3.33518	2.32557	2.52031	1.68303	1.14646	#N/A	2.23681	2.45436	2.41941	#N/A	#N/A	0.317785	#N/A	13	ENSG00000243414	TICAM2	protein_coding	TIR domain containing adaptor molecule 2 [Source:HGNC Symbol;Acc:HGNC:21354]
CYP2U1-AS1	#N/A	#N/A	#N/A	#N/A	1.63326	5.27917	3.58678	5.6151	3.28332	5.33716	4.65644	5.07688	#N/A	1.66153	4.43094	3.4457	#N/A	1.32319	0.301811	#N/A	13	ENSG00000245293	CYP2U1-AS1	lncRNA	CYP2U1 and SGMS2 antisense RNA 1 [Source:HGNC Symbol;Acc:HGNC:54817]
IL1B	2.98869	#N/A	#N/A	#N/A	0.57011	6.14512	0.300561	0.297532	3.65442	4.85072	0.296527	1.96208	#N/A	0.545662	0.878334	0.817831	#N/A	0.306496	#N/A	#N/A	13	ENSG00000125538	IL1B	protein_coding	interleukin 1 beta [Source:HGNC Symbol;Acc:HGNC:5992]
KATNBL1	#N/A	0.550612	0.829615	0.587484	0.699738	0.295437	#N/A	0.405615	0.514143	0.410548	0.577559	0.689809	#N/A	#N/A	#N/A	0.444562	#N/A	0.893854	5.22961	#N/A	13	ENSG00000134152	KATNBL1	protein_coding	katanin regulatory subunit B1 like 1 [Source:HGNC Symbol;Acc:HGNC:26199]
CABYR	2.79502	1.61542	3.58256	4.21196	1.75951	#N/A	1.79719	#N/A	#N/A	1.78839	2.84169	#N/A	1.29318	3.39438	#N/A	3.22315	#N/A	2.6267	0.294688	#N/A	13	ENSG00000154040	CABYR	protein_coding	calcium binding tyrosine phosphorylation regulated [Source:HGNC Symbol;Acc:HGNC:15569]
SLC15A3	#N/A	#N/A	#N/A	#N/A	0.69117	7.33764	5.24927	7.58541	4.65594	8.97453	0.399682	5.15731	#N/A	4.22113	4.51973	4.84791	#N/A	1.5905	0.292304	#N/A	13	ENSG00000110446	SLC15A3	protein_coding	solute carrier family 15 member 3 [Source:HGNC Symbol;Acc:HGNC:18068]
RNF165	2.96102	1.48544	6.19103	4.03835	#N/A	2.01891	4.18607	2.04274	1.99773	1.67895	1.71146	#N/A	3.4494	#N/A	#N/A	#N/A	#N/A	0.749808	0.291183	#N/A	13	ENSG00000141622	RNF165	protein_coding	ring finger protein 165 [Source:HGNC Symbol;Acc:HGNC:31696]
#270103	#N/A	#N/A	#N/A	#N/A	2.4227	1.8321	3.36706	1.61976	2.02992	2.8717	2.88915	1.8143	#N/A	2.03077	1.76108	2.45965	#N/A	#N/A	0.430439	0.285222	13	ENSG00000270103		lncRNA	RNA, U11 small nuclear
GINS3	1.32247	2.11329	1.73414	1.64932	#N/A	1.83742	2.22868	2.72478	1.48712	#N/A	1.76646	1.43685	#N/A	#N/A	2.05925	1.51002	#N/A	#N/A	0.285132	#N/A	13	ENSG00000181938	GINS3	protein_coding	GINS complex subunit 3 [Source:HGNC Symbol;Acc:HGNC:25851]
LINC01237#233806	#N/A	1.1502	3.11283	1.47887	#N/A	#N/A	#N/A	0.571834	0.634272	0.733233	1.02013	1.2227	2.77086	1.01346	#N/A	1.51668	#N/A	1.36113	0.284271	#N/A	13	ENSG00000233806	LINC01237	lncRNA	long intergenic non-protein coding RNA 1237 [Source:HGNC Symbol;Acc:HGNC:49793]
HLA-DRB5	#N/A	#N/A	#N/A	#N/A	2.94166	8.47904	6.64868	6.82405	4.25188	5.91692	3.95659	4.08076	#N/A	2.46584	4.70734	5.45873	#N/A	0.82465	0.281785	#N/A	13	ENSG00000198502	HLA-DRB5	protein_coding	major histocompatibility complex, class II, DR beta 5 [Source:HGNC Symbol;Acc:HGNC:4953]
STAP1	#N/A	#N/A	5.01114	2.53625	1.06798	1.5721	#N/A	2.25063	3.03976	3.07285	4.34294	2.74655	1.95488	1.08154	1.6993	#N/A	#N/A	#N/A	0.279386	#N/A	13	ENSG00000035720	STAP1	protein_coding	signal transducing adaptor family member 1 [Source:HGNC Symbol;Acc:HGNC:24133]
TNS1	3.83434	#N/A	#N/A	#N/A	0.263838	5.84263	6.66402	4.45246	4.43828	4.04365	3.76839	3.57034	#N/A	0.581246	0.876374	3.97013	#N/A	0.304801	#N/A	#N/A	13	ENSG00000079308	TNS1	protein_coding	tensin 1 [Source:HGNC Symbol;Acc:HGNC:11973]
LPAR1	3.48206	#N/A	#N/A	#N/A	0.679201	5.27331	0.320241	0.280731	4.24354	5.60947	0.298024	0.249759	#N/A	0.365193	2.99774	2.93862	#N/A	0.706155	#N/A	#N/A	13	ENSG00000198121	LPAR1	protein_coding	lysophosphatidic acid receptor 1 [Source:HGNC Symbol;Acc:HGNC:3166]
LRRC4	1.05153	#N/A	2.50251	#N/A	#N/A	0.890341	0.989885	1.706	0.98031	0.987095	1.10146	1.95682	1.13263	1.40934	#N/A	1.08967	#N/A	#N/A	0.247565	#N/A	13	ENSG00000128594	LRRC4	protein_coding	leucine rich repeat containing 4 [Source:HGNC Symbol;Acc:HGNC:15586]
ARHGEF10L	1.36208	#N/A	#N/A	#N/A	0.587807	4.04599	4.12203	5.2351	2.34913	3.99604	5.10133	2.99736	#N/A	3.5684	2.74563	2.98616	#N/A	#N/A	0.247554	#N/A	13	ENSG00000074964	ARHGEF10L	protein_coding	Rho guanine nucleotide exchange factor 10 like [Source:HGNC Symbol;Acc:HGNC:25540]
#259294	2.01682	#N/A	2.72077	1.92067	#N/A	2.01184	3.04646	2.87673	2.88923	2.28851	3.17735	4.21013	#N/A	#N/A	1.98428	2.30019	#N/A	#N/A	0.245982	#N/A	13	ENSG00000259294		lncRNA	novel transcript, antisense to CUX1
SMARCA1	2.22511	1.92404	5.43082	7.39113	#N/A	2.02774	#N/A	2.48426	4.53711	5.98184	4.4832	3.5436	0.970129	0.226741	#N/A	2.71093	#N/A	#N/A	#N/A	#N/A	13	ENSG00000102038	SMARCA1	protein_coding	SWI/SNF related, matrix associated, actin dependent regulator of chromatin, subfamily a, member 1 [Source:HGNC Symbol;Acc:HGNC:11097]
#263982	1.93966	#N/A	#N/A	#N/A	#N/A	2.83947	1.53528	3.61112	4.01767	5.79234	5.50381	5.46643	#N/A	1.74713	1.7074	1.47624	#N/A	0.705676	0.22158	#N/A	13	ENSG00000263982		lncRNA	novel transcript, antisense to ZFN156
GNA11	#N/A	1.41744	#N/A	#N/A	0.307277	3.47683	#N/A	3.28893	5.13607	4.04147	4.63139	3.32884	2.50772	2.23512	3.2627	3.99892	#N/A	#N/A	0.221536	#N/A	13	ENSG00000088256	GNA11	protein_coding	G protein subunit alpha 11 [Source:HGNC Symbol;Acc:HGNC:4379]
#227885	#N/A	2.51388	4.10441	4.11285	1.24576	1.77243	2.06832	1.82082	2.05296	3.04901	2.76631	3.21825	#N/A	#N/A	1.09925	#N/A	#N/A	#N/A	0.220954	#N/A	13	ENSG00000227885		lncRNA	novel transcript
ZNF135	#N/A	1.31171	3.00284	3.31008	#N/A	1.84826	#N/A	1.74971	2.18981	2.78325	4.02767	1.81735	#N/A	1.02391	1.74874	#N/A	#N/A	0.744635	0.220536	#N/A	13	ENSG00000176293	ZNF135	protein_coding	zinc finger protein 135 [Source:HGNC Symbol;Acc:HGNC:12919]
#239791	1.34488	1.16788	2.97829	2.2007	#N/A	1.30739	1.33242	1.26523	#N/A	2.47448	2.39926	3.0654	#N/A	#N/A	1.9295	1.39269	#N/A	#N/A	0.218859	#N/A	13	ENSG00000239791		lncRNA	novel transcript
CSF3R	2.38981	#N/A	#N/A	#N/A	1.63063	5.0595	6.41062	0.245806	2.41712	4.46672	0.758434	2.02839	#N/A	0.216414	4.18717	3.64636	#N/A	0.288815	#N/A	#N/A	13	ENSG00000119535	CSF3R	protein_coding	colony stimulating factor 3 receptor [Source:HGNC Symbol;Acc:HGNC:2439]
ZNF704	2.1623	1.64665	2.22212	#N/A	0.444985	1.72936	1.43723	#N/A	2.25417	2.81875	3.01226	#N/A	#N/A	#N/A	3.2784	1.5559	#N/A	0.584159	0.214971	#N/A	13	ENSG00000164684	ZNF704	protein_coding	zinc finger protein 704 [Source:HGNC Symbol;Acc:HGNC:32291]
PMFBP1	#N/A	1.6535	1.69528	1.74984	0.795752	1.35535	#N/A	2.18864	2.02673	2.2169	3.12297	4.84171	#N/A	#N/A	#N/A	2.38841	#N/A	0.669011	0.211034	#N/A	13	ENSG00000118557	PMFBP1	protein_coding	polyamine modulated factor 1 binding protein 1 [Source:HGNC Symbol;Acc:HGNC:17728]
NPC2	#N/A	#N/A	#N/A	#N/A	0.208362	0.713089	0.34217	1.48962	5.89047	8.35744	2.33339	#N/A	#N/A	4.20829	0.552675	7.52304	#N/A	0.879919	0.524149	0.280474	13	ENSG00000119655	NPC2	protein_coding	NPC intracellular cholesterol transporter 2 [Source:HGNC Symbol;Acc:HGNC:14537]
BCAR3-AS1	#N/A	2.69848	2.84822	4.51868	#N/A	2.29949	2.84283	3.27595	1.1843	4.70528	1.0312	0.308084	#N/A	0.203914	0.235033	4.26609	#N/A	#N/A	#N/A	#N/A	13	ENSG00000224093	BCAR3-AS1	lncRNA	BCAR3 antisense RNA 1 [Source:HGNC Symbol;Acc:HGNC:40093]
C10orf105	4.3139	#N/A	1.58474	#N/A	0.319496	2.9785	2.69101	3.01404	1.45566	2.10794	3.28119	3.85674	#N/A	#N/A	0.666238	3.97081	#N/A	#N/A	0.20341	#N/A	13	ENSG00000214688	C10orf105	protein_coding	chromosome 10 open reading frame 105 [Source:HGNC Symbol;Acc:HGNC:20304]
MGST1	3.84068	#N/A	#N/A	#N/A	0.317817	6.69455	0.388042	0.351113	4.93101	5.70622	0.363297	5.00338	#N/A	0.438671	0.570504	4.81505	#N/A	#N/A	0.203091	#N/A	13	ENSG00000008394	MGST1	protein_coding	microsomal glutathione S-transferase 1 [Source:HGNC Symbol;Acc:HGNC:7061]
TLR2	1.9287	#N/A	#N/A	#N/A	1.30403	5.26629	5.90875	1.02705	2.49731	6.26408	0.661532	#N/A	#N/A	0.203051	3.58362	3.44764	#N/A	1.15015	0.243656	#N/A	13	ENSG00000137462	TLR2	protein_coding	toll like receptor 2 [Source:HGNC Symbol;Acc:HGNC:11848]
NR4A1	1.19928	#N/A	#N/A	#N/A	0.807189	5.43013	4.85969	6.26919	3.94335	5.13664	6.55638	4.12015	#N/A	0.878626	4.84279	3.49838	#N/A	#N/A	0.202517	#N/A	13	ENSG00000123358	NR4A1	protein_coding	nuclear receptor subfamily 4 group A member 1 [Source:HGNC Symbol;Acc:HGNC:7980]
F13A1	2.83932	#N/A	#N/A	#N/A	3.0162	4.81147	0.936686	0.2982	3.53844	6.139	0.514347	3.58398	#N/A	0.199786	0.260566	4.60362	#N/A	0.798301	#N/A	#N/A	13	ENSG00000124491	F13A1	protein_coding	coagulation factor XIII A chain [Source:HGNC Symbol;Acc:HGNC:3531]
CLEC12A	2.1649	#N/A	#N/A	#N/A	0.703298	5.85411	0.671946	0.266664	3.45542	5.42496	0.880901	0.466749	#N/A	0.199323	4.94332	2.09261	#N/A	1.2066	#N/A	#N/A	13	ENSG00000172322	CLEC12A	protein_coding	C-type lectin domain family 12 member A [Source:HGNC Symbol;Acc:HGNC:31713]
#234961	1.64676	#N/A	#N/A	#N/A	1.26849	1.11437	1.41812	1.2291	0.914725	3.30144	4.11746	3.74147	#N/A	2.9639	1.9968	3.3591	#N/A	#N/A	0.192218	#N/A	13	ENSG00000234961		lncRNA	novel transcript
UBTD1	1.93689	#N/A	#N/A	#N/A	0.745127	1.69788	#N/A	2.03547	1.46317	2.56185	2.67292	1.64878	#N/A	3.06796	2.51365	2.76734	#N/A	0.370682	0.190146	#N/A	13	ENSG00000165886	UBTD1	protein_coding	ubiquitin domain containing 1 [Source:HGNC Symbol;Acc:HGNC:25683]
#280434	0.750512	#N/A	#N/A	0.890428	1.85466	2.10341	3.3009	2.34043	1.75125	2.14962	2.95864	2.57866	#N/A	#N/A	1.59871	2.81688	#N/A	#N/A	0.184559	#N/A	13	ENSG00000280434		lncRNA	novel transcript, sense overlapping PARVB
RIN2	2.28508	#N/A	#N/A	#N/A	0.398877	5.15436	4.0484	0.29607	2.44199	5.03572	6.07906	0.251604	#N/A	0.178757	4.51811	2.69602	#N/A	1.13978	#N/A	#N/A	13	ENSG00000132669	RIN2	protein_coding	Ras and Rab interactor 2 [Source:HGNC Symbol;Acc:HGNC:18750]
ZNF652-AS1	#N/A	1.45259	2.40919	1.37179	0.653362	1.49348	1.22639	1.50566	1.12677	1.14104	1.05571	#N/A	1.03939	1.14156	#N/A	#N/A	#N/A	#N/A	0.177439	#N/A	13	ENSG00000248714	ZNF652-AS1	lncRNA	ZNF652 antisense RNA 1 [Source:HGNC Symbol;Acc:HGNC:55582]
LINC01500	2.49284	#N/A	#N/A	2.07037	#N/A	#N/A	#N/A	2.16535	4.21582	3.48818	3.00344	3.74765	2.1363	0.451145	2.24865	2.96032	#N/A	0.730538	0.175376	#N/A	13	ENSG00000258583	LINC01500	lncRNA	long intergenic non-protein coding RNA 1500 [Source:HGNC Symbol;Acc:HGNC:51166]
TRIM8-DT	#N/A	#N/A	#N/A	#N/A	1.21288	1.15974	#N/A	1.18768	1.24225	1.28661	1.91611	1.51178	1.14862	0.269931	1.21971	1.0525	#N/A	0.208635	0.171667	#N/A	13	ENSG00000272933	TRIM8-DT	lncRNA	TRIM8 divergent transcript [Source:HGNC Symbol;Acc:HGNC:55573]
CLEC4A	#N/A	#N/A	#N/A	#N/A	0.569314	3.35417	4.79912	3.31083	2.54437	3.93239	5.83419	3.3192	#N/A	0.443442	0.406598	3.36078	#N/A	1.24219	0.170055	#N/A	13	ENSG00000111729	CLEC4A	protein_coding	C-type lectin domain family 4 member A [Source:HGNC Symbol;Acc:HGNC:13257]
MIR600HG	#N/A	1.87881	0.292944	1.92979	#N/A	1.73601	1.32877	1.34989	#N/A	4.98202	3.31596	0.496422	0.468922	0.16997	0.293992	4.0013	#N/A	#N/A	#N/A	#N/A	13	ENSG00000236901	MIR600HG	lncRNA	MIR600 host gene [Source:HGNC Symbol;Acc:HGNC:23642]
CCDC28A-AS1	1.55633	1.4932	2.26662	2.07507	0.190771	1.33202	#N/A	1.02229	#N/A	1.60237	2.12688	1.06592	1.02387	#N/A	#N/A	1.76049	#N/A	#N/A	0.166245	#N/A	13	ENSG00000279968	CCDC28A-AS1	lncRNA	CCDC28A antisense RNA 1 [Source:HGNC Symbol;Acc:HGNC:51715]
DNAAF8	1.10213	1.16529	3.56919	2.48324	#N/A	1.0957	#N/A	1.47366	2.07782	1.6799	1.63715	1.83085	1.17186	#N/A	#N/A	2.12666	#N/A	#N/A	0.165637	#N/A	13	ENSG00000166246	DNAAF8	protein_coding	dynein axonemal assembly factor 8 [Source:HGNC Symbol;Acc:HGNC:25081]
AMN	#N/A	1.24361	1.00705	3.75699	#N/A	1.08069	#N/A	1.12104	1.37661	2.63853	1.7586	3.13598	0.841952	0.161116	0.463921	2.78729	#N/A	#N/A	#N/A	#N/A	13	ENSG00000166126	AMN	protein_coding	amnion associated transmembrane protein [Source:HGNC Symbol;Acc:HGNC:14604]
NHLRC4	#N/A	0.308352	2.02755	3.17571	0.178645	2.24051	#N/A	#N/A	1.39428	0.310317	0.75678	2.34301	0.307163	0.16022	#N/A	4.02104	#N/A	#N/A	0.162402	#N/A	13	ENSG00000257108	NHLRC4	protein_coding	NHL repeat containing 4 [Source:HGNC Symbol;Acc:HGNC:26700]
TMPRSS11D	#N/A	2.09212	4.22006	3.29978	#N/A	1.31256	#N/A	2.09485	1.53806	2.3646	1.79176	2.20889	0.860835	#N/A	0.348415	1.55188	#N/A	#N/A	0.157565	#N/A	13	ENSG00000153802	TMPRSS11D	protein_coding	transmembrane serine protease 11D [Source:HGNC Symbol;Acc:HGNC:24059]
LINC02997	#N/A	2.17294	3.63209	1.8534	#N/A	1.41018	1.37783	1.2209	#N/A	1.19005	1.62887	1.51099	#N/A	0.216775	#N/A	1.32559	#N/A	0.235981	0.155174	#N/A	13	ENSG00000249364	LINC02997	lncRNA	long intergenic non-protein coding RNA 2997 [Source:HGNC Symbol;Acc:HGNC:56113]
#223727	0.608105	#N/A	#N/A	0.743012	0.86388	0.707008	#N/A	0.647582	1.00442	0.911331	1.92066	0.648177	#N/A	2.51417	1.81252	#N/A	#N/A	0.375966	0.15419	#N/A	13	ENSG00000223727		lncRNA	novel transcript
#260378	#N/A	#N/A	#N/A	#N/A	0.468645	3.70265	3.81698	0.295911	2.41893	3.9809	3.64759	2.19677	#N/A	0.429907	1.06645	2.39165	#N/A	0.355319	0.154107	#N/A	13	ENSG00000260378		lncRNA	novel transcript, antisense to CPPED1
CD2AP-DT	1.76365	3.11169	0.270605	3.51803	#N/A	1.60127	#N/A	#N/A	1.23862	2.6786	0.973195	0.991296	0.176522	0.169956	#N/A	1.35261	#N/A	#N/A	0.152063	#N/A	13	ENSG00000270761	CD2AP-DT	lncRNA	CD2AP divergent transcript [Source:HGNC Symbol;Acc:HGNC:55263]
LINC02234	#N/A	1.30087	#N/A	1.93767	#N/A	4.25845	2.54837	2.55695	0.52073	6.16757	0.769478	#N/A	0.335665	0.192648	0.229246	3.01514	#N/A	#N/A	0.150347	#N/A	13	ENSG00000248202	LINC02234	lncRNA	long intergenic non-protein coding RNA 2234 [Source:HGNC Symbol;Acc:HGNC:53105]
DYNC1I1	1.68003	#N/A	#N/A	1.29415	0.212132	2.52046	2.31994	2.09879	0.740006	4.40447	2.13942	0.455561	#N/A	0.150212	0.182495	3.23066	#N/A	#N/A	#N/A	#N/A	13	ENSG00000158560	DYNC1I1	protein_coding	dynein cytoplasmic 1 intermediate chain 1 [Source:HGNC Symbol;Acc:HGNC:2963]
#233928	0.985167	#N/A	1.20558	2.18379	#N/A	2.08648	0.920104	1.00174	0.539041	2.82552	0.914237	0.744793	0.174441	#N/A	#N/A	0.793088	#N/A	#N/A	0.148865	#N/A	13	ENSG00000233928		lncRNA	novel transcript
NAGA	2.12854	#N/A	#N/A	#N/A	0.233671	0.5378	0.257177	1.64365	2.83934	0.211176	1.38887	1.15702	#N/A	0.2826	0.283244	2.16755	#N/A	#N/A	0.131159	#N/A	13	ENSG00000198951	NAGA	protein_coding	alpha-N-acetylgalactosaminidase [Source:HGNC Symbol;Acc:HGNC:7631]
UTS2B	#N/A	1.12172	0.186437	0.62492	#N/A	0.453859	0.185521	0.223681	0.151124	0.233722	0.229908	0.219911	0.128715	#N/A	0.175757	0.240466	#N/A	#N/A	#N/A	#N/A	13	ENSG00000188958	UTS2B	protein_coding	urotensin 2B [Source:HGNC Symbol;Acc:HGNC:30894]
#227006	1.34396	0.924751	2.25573	#N/A	#N/A	1.48803	1.38122	1.67263	1.30502	1.35655	1.26351	1.88997	#N/A	0.725376	#N/A	1.06591	#N/A	#N/A	0.12852	#N/A	13	ENSG00000227006		lncRNA	novel transcript
FCRL5	#N/A	#N/A	1.43726	#N/A	0.126253	4.97213	2.43167	0.23918	1.26957	4.84852	0.378554	1.50355	0.460006	0.172784	0.184103	2.10462	#N/A	#N/A	#N/A	#N/A	13	ENSG00000143297	FCRL5	protein_coding	Fc receptor like 5 [Source:HGNC Symbol;Acc:HGNC:18508]
CA1	#N/A	0.909862	0.965533	3.16577	#N/A	1.81077	1.35473	2.38577	1.31714	1.58238	#N/A	1.67156	#N/A	0.448352	0.364184	#N/A	#N/A	0.177539	0.125559	#N/A	13	ENSG00000133742	CA1	protein_coding	carbonic anhydrase 1 [Source:HGNC Symbol;Acc:HGNC:1368]
SIRPB2	1.66798	#N/A	#N/A	#N/A	#N/A	5.09183	0.276271	0.262681	0.294295	0.505562	0.296757	0.207725	#N/A	0.35873	0.213381	3.28805	#N/A	0.26881	0.123919	#N/A	13	ENSG00000196209	SIRPB2	protein_coding	signal regulatory protein beta 2 [Source:HGNC Symbol;Acc:HGNC:16247]
DCBLD2	1.69201	#N/A	0.853096	1.55988	1.40422	0.855007	#N/A	#N/A	1.53517	2.1983	3.28608	1.91953	#N/A	#N/A	0.586301	1.78077	#N/A	0.160029	0.122664	#N/A	13	ENSG00000057019	DCBLD2	protein_coding	discoidin, CUB and LCCL domain containing 2 [Source:HGNC Symbol;Acc:HGNC:24627]
STAB1	2.18258	#N/A	#N/A	#N/A	#N/A	3.74531	0.264554	0.25633	1.55624	3.54471	4.68341	0.49001	#N/A	0.177689	0.36535	1.78209	#N/A	0.122232	0.125242	#N/A	13	ENSG00000010327	STAB1	protein_coding	stabilin 1 [Source:HGNC Symbol;Acc:HGNC:18628]
SGMS2	1.47738	#N/A	#N/A	#N/A	0.694825	0.259975	0.270477	0.271137	0.182045	0.279538	0.245966	0.201229	#N/A	0.325473	0.173992	0.485566	#N/A	#N/A	0.121835	#N/A	13	ENSG00000164023	SGMS2	protein_coding	sphingomyelin synthase 2 [Source:HGNC Symbol;Acc:HGNC:28395]
THBD	4.21364	#N/A	#N/A	#N/A	0.120693	0.304949	0.30938	0.285178	0.233334	0.689705	1.6663	0.401197	#N/A	0.195198	0.231572	0.418743	#N/A	#N/A	0.156261	#N/A	13	ENSG00000178726	THBD	protein_coding	thrombomodulin [Source:HGNC Symbol;Acc:HGNC:11784]
PLAUR	#N/A	#N/A	#N/A	#N/A	0.339024	4.71828	3.4937	0.499549	2.87502	4.8589	7.43642	2.71098	#N/A	3.07897	1.35441	3.24007	#N/A	1.23096	0.116936	#N/A	13	ENSG00000011422	PLAUR	protein_coding	plasminogen activator, urokinase receptor [Source:HGNC Symbol;Acc:HGNC:9053]
#225000	#N/A	#N/A	1.01815	#N/A	0.113383	4.55462	0.651836	0.289182	0.365531	3.74905	2.23292	0.833009	#N/A	0.196454	0.212056	1.90619	#N/A	0.115611	#N/A	#N/A	13	ENSG00000225000		lncRNA	novel transcript
MIR4422HG	2.29897	2.38973	0.424414	5.25072	#N/A	3.04518	2.52598	3.346	2.42348	#N/A	#N/A	#N/A	4.63708	#N/A	3.83037	#N/A	#N/A	1.06622	0.400397	0.112805	13	ENSG00000231090	MIR4422HG	lncRNA	MIR4422 host gene [Source:HGNC Symbol;Acc:HGNC:53113]
MACC1-AS1	#N/A	0.684234	0.168029	0.144184	#N/A	0.199158	0.14581	0.172512	0.142285	0.154321	0.111917	0.169743	0.113746	0.114051	#N/A	0.150081	#N/A	#N/A	#N/A	#N/A	13	ENSG00000228598	MACC1-AS1	lncRNA	MACC1 antisense RNA 1 [Source:HGNC Symbol;Acc:HGNC:41257]
#256237	#N/A	1.92507	0.215045	0.373229	#N/A	1.48422	0.392898	0.195297	#N/A	1.56163	0.868207	0.194465	0.110506	0.142515	0.178195	0.716173	#N/A	#N/A	#N/A	#N/A	13	ENSG00000256237		lncRNA	novel transcript
#287367	3.18404	#N/A	1.52556	#N/A	0.105678	6.53123	0.501843	0.456492	0.604302	2.507	2.95422	#N/A	#N/A	0.190801	0.208847	1.735	#N/A	0.111273	#N/A	#N/A	13	ENSG00000287367		lncRNA	novel transcript
#250041	0.113912	0.209388	0.130934	0.111588	#N/A	0.175451	0.160708	0.166868	0.10437	0.144092	0.168668	0.162611	#N/A	#N/A	0.131931	0.17177	#N/A	#N/A	#N/A	#N/A	13	ENSG00000250041		lncRNA	novel transcript
#226756	1.44325	#N/A	1.00069	1.53015	#N/A	2.91951	1.3977	2.84096	0.608242	1.7576	1.85008	0.405166	#N/A	#N/A	0.203875	1.12677	#N/A	0.103775	#N/A	#N/A	13	ENSG00000226756		lncRNA	novel transcript
DAPK1-IT1	4.01311	#N/A	#N/A	#N/A	0.103037	0.332023	0.295615	0.830804	0.713718	0.306665	0.299999	0.691061	#N/A	0.205073	0.407283	4.10123	#N/A	#N/A	0.164527	#N/A	13	ENSG00000236709	DAPK1-IT1	lncRNA	DAPK1 intronic transcript 1 [Source:HGNC Symbol;Acc:HGNC:43591]
#286548	#N/A	#N/A	2.15434	2.33043	0.0997479	1.36464	#N/A	1.29479	0.731011	2.05295	1.85005	1.07517	#N/A	0.210404	0.379959	3.61192	#N/A	#N/A	0.126584	#N/A	13	ENSG00000286548		lncRNA	novel transcript, antisense to LRRC8B
ARHGAP31-AS1	1.25295	#N/A	#N/A	#N/A	0.160716	2.71885	2.26529	0.948263	1.39235	3.33864	3.92467	1.14674	#N/A	0.148502	0.181085	2.34894	#N/A	0.0990086	#N/A	#N/A	13	ENSG00000241155	ARHGAP31-AS1	lncRNA	ARHGAP31 antisense RNA 1 [Source:HGNC Symbol;Acc:HGNC:41235]
#255438	1.68885	#N/A	0.919638	#N/A	0.097445	4.76494	0.279803	0.225482	0.1628	3.13188	0.323784	0.182431	#N/A	0.158068	0.157195	0.224318	#N/A	#N/A	#N/A	#N/A	13	ENSG00000255438		lncRNA	novel transcript, antisense to SULF2
NBAT1	0.527272	0.882155	0.228436	0.453154	0.0905397	1.52027	#N/A	0.186811	0.133114	0.306231	0.226478	0.215384	#N/A	#N/A	0.173737	0.202674	#N/A	#N/A	#N/A	#N/A	13	ENSG00000260455	NBAT1	lncRNA	neuroblastoma associated transcript 1 [Source:HGNC Symbol;Acc:HGNC:49075]
#286953	#N/A	1.51973	0.179372	0.287148	0.0897613	1.85046	0.835483	0.195673	0.13019	1.11563	0.521435	0.171837	#N/A	#N/A	0.13775	0.195083	#N/A	#N/A	#N/A	#N/A	13	ENSG00000286953		lncRNA	novel transcript
#233665	#N/A	0.800859	0.0889306	0.24566	#N/A	0.202276	0.176454	0.171995	0.142012	0.188417	0.176278	0.169335	#N/A	0.112784	0.137711	0.142501	#N/A	#N/A	#N/A	#N/A	13	ENSG00000233665		lncRNA	novel transcript
#258831	0.39602	#N/A	#N/A	#N/A	0.0926092	0.363497	0.174676	0.224498	0.183774	0.291815	0.228965	0.219848	#N/A	0.14895	0.177925	0.506458	#N/A	0.0875071	#N/A	#N/A	13	ENSG00000258831		lncRNA	novel transcript
SLC1A3	1.39869	#N/A	#N/A	#N/A	0.084265	0.227178	0.467401	0.413248	0.181512	4.99103	0.281981	0.20773	#N/A	0.130577	0.191287	2.66754	#N/A	0.0856419	#N/A	#N/A	13	ENSG00000079215	SLC1A3	protein_coding	solute carrier family 1 member 3 [Source:HGNC Symbol;Acc:HGNC:10941]
BMP6	#N/A	#N/A	2.70162	2.34739	0.0842379	3.55757	2.4894	2.51522	1.94975	4.21576	3.36658	0.326739	#N/A	0.195686	0.204269	2.05374	#N/A	#N/A	#N/A	#N/A	13	ENSG00000153162	BMP6	protein_coding	bone morphogenetic protein 6 [Source:HGNC Symbol;Acc:HGNC:1073]
#253829	1.67945	#N/A	1.77994	#N/A	1.28723	1.29817	1.19187	1.73317	1.14931	1.27767	1.65795	2.00294	#N/A	1.28862	#N/A	#N/A	#N/A	#N/A	0.247372	0.0838264	13	ENSG00000253829		lncRNA	novel transcript
#281392	#N/A	#N/A	#N/A	0.164733	0.0827892	0.209968	0.226113	0.246315	0.173739	0.233447	0.202085	0.171937	#N/A	0.141143	0.165586	0.226036	#N/A	#N/A	0.123122	#N/A	13	ENSG00000281392		lncRNA	long intergenic non-protein coding RNA 506 [Source:NCBI gene (formerly Entrezgene);Acc:100846978]
#232259	0.790211	#N/A	1.40008	#N/A	0.0817345	0.262277	0.454186	0.235133	0.270312	0.249859	0.241782	0.214568	#N/A	#N/A	0.148484	0.237865	#N/A	0.0896753	#N/A	#N/A	13	ENSG00000232259		lncRNA	novel transcript
GSN-AS1	1.44185	#N/A	0.257031	#N/A	#N/A	2.83698	0.327461	0.225285	0.333275	2.23114	0.278838	0.202211	#N/A	0.152705	0.185568	0.761215	#N/A	0.0775599	#N/A	#N/A	13	ENSG00000235865	GSN-AS1	lncRNA	GSN antisense RNA 1 [Source:HGNC Symbol;Acc:HGNC:23372]
ABCA6	#N/A	#N/A	#N/A	2.84696	0.0773167	1.38847	1.61898	0.954904	1.58911	2.24186	0.793863	1.04039	0.527272	0.154469	0.125013	1.08618	#N/A	#N/A	#N/A	#N/A	13	ENSG00000154262	ABCA6	protein_coding	ATP binding cassette subfamily A member 6 [Source:HGNC Symbol;Acc:HGNC:36]
RASGRP4	3.70757	#N/A	#N/A	#N/A	1.48225	5.22958	5.61869	5.23702	1.97544	5.2422	5.47716	4.44382	#N/A	1.23927	2.89788	4.36291	#N/A	#N/A	#N/A	0.0760498	13	ENSG00000171777	RASGRP4	protein_coding	RAS guanyl releasing protein 4 [Source:HGNC Symbol;Acc:HGNC:18958]
MNDA	1.40431	#N/A	#N/A	#N/A	0.0731258	0.232436	0.242548	0.204287	0.213647	0.253555	0.231841	0.940997	#N/A	0.160587	0.186095	0.273413	#N/A	0.165362	#N/A	#N/A	13	ENSG00000163563	MNDA	protein_coding	myeloid cell nuclear differentiation antigen [Source:HGNC Symbol;Acc:HGNC:7183]
#238246	2.03325	#N/A	#N/A	#N/A	0.0781616	4.30301	0.371332	0.226303	0.365516	2.55305	0.248072	0.23233	#N/A	0.160508	0.145214	2.00692	#N/A	0.0715007	#N/A	#N/A	13	ENSG00000238246		lncRNA	novel transcript
ANKRD50	2.39744	#N/A	#N/A	#N/A	0.0713722	0.255578	2.95493	0.239199	0.195791	0.254425	0.374524	1.11696	#N/A	0.165429	0.18527	0.15926	#N/A	0.073036	#N/A	#N/A	13	ENSG00000151458	ANKRD50	protein_coding	ankyrin repeat domain containing 50 [Source:HGNC Symbol;Acc:HGNC:29223]
MYCL	0.65541	#N/A	#N/A	#N/A	0.0729111	0.194342	0.179147	0.177496	0.144885	0.270187	0.143202	0.174026	#N/A	0.118069	0.141362	0.167385	#N/A	0.0683728	#N/A	#N/A	13	ENSG00000116990	MYCL	protein_coding	MYCL proto-oncogene, bHLH transcription factor [Source:HGNC Symbol;Acc:HGNC:7555]
BTNL2#204290	#N/A	#N/A	0.15173	0.171426	0.0660251	0.185062	0.118336	0.162982	0.135167	0.142739	0.15275	0.157301	0.105156	#N/A	0.129334	0.168788	#N/A	#N/A	#N/A	#N/A	13	ENSG00000204290	BTNL2	protein_coding	butyrophilin like 2 [Source:HGNC Symbol;Acc:HGNC:1142]
WNT10A	1.26394	2.4979	0.224954	0.59108	0.0653046	#N/A	1.22682	#N/A	#N/A	3.30814	1.88331	0.78135	0.152448	0.117518	0.19134	1.11592	#N/A	#N/A	#N/A	#N/A	13	ENSG00000135925	WNT10A	protein_coding	Wnt family member 10A [Source:HGNC Symbol;Acc:HGNC:13829]
ABCC3	1.86723	#N/A	#N/A	#N/A	0.0680615	2.84518	2.69204	0.204843	0.140535	2.68212	0.200312	0.104974	#N/A	0.135886	0.16311	0.153496	#N/A	0.0642108	#N/A	#N/A	13	ENSG00000108846	ABCC3	protein_coding	ATP binding cassette subfamily C member 3 [Source:HGNC Symbol;Acc:HGNC:54]
CCR2	4.55569	#N/A	#N/A	3.22413	0.207891	2.55875	6.59126	#N/A	1.75026	3.44974	1.15223	#N/A	#N/A	2.22543	#N/A	4.66729	#N/A	0.207244	0.225215	0.0620844	13	ENSG00000121807	CCR2	protein_coding	C-C motif chemokine receptor 2 [Source:HGNC Symbol;Acc:HGNC:1603]
EREG	1.6373	#N/A	#N/A	#N/A	0.0604684	0.339736	0.190402	0.188728	0.103111	0.176871	0.187206	0.137682	#N/A	0.0919089	0.156352	0.175607	#N/A	#N/A	0.071194	#N/A	13	ENSG00000124882	EREG	protein_coding	epiregulin [Source:HGNC Symbol;Acc:HGNC:3443]
GNG12-AS1	0.405363	#N/A	#N/A	#N/A	0.062509	0.255088	0.150338	0.175104	0.0943517	0.189559	0.181117	0.147272	#N/A	0.113342	0.139065	0.317574	#N/A	0.0586161	#N/A	#N/A	13	ENSG00000232284	GNG12-AS1	lncRNA	GNG12, DIRAS3 and WLS antisense RNA 1 [Source:HGNC Symbol;Acc:HGNC:43938]
VCAN-AS1	1.87334	#N/A	#N/A	#N/A	1.07973	4.75622	0.331937	0.148971	1.28424	0.225105	0.135766	0.190022	#N/A	0.131495	0.100545	0.414834	#N/A	0.0514517	#N/A	#N/A	13	ENSG00000249835	VCAN-AS1	lncRNA	VCAN antisense RNA 1 [Source:HGNC Symbol;Acc:HGNC:40163]
AQP9	2.18901	#N/A	#N/A	#N/A	0.046635	0.205994	0.184778	0.180781	0.483479	0.175688	0.223809	0.169255	#N/A	0.122561	0.12573	1.20175	#N/A	0.0473783	#N/A	#N/A	13	ENSG00000103569	AQP9	protein_coding	aquaporin 9 [Source:HGNC Symbol;Acc:HGNC:643]
KLHL14	#N/A	#N/A	0.157115	0.12125	0.045938	3.3708	0.571498	0.15009	0.105562	0.460189	0.188029	0.138455	#N/A	0.125419	0.146487	0.263727	#N/A	#N/A	#N/A	#N/A	13	ENSG00000197705	KLHL14	protein_coding	kelch like family member 14 [Source:HGNC Symbol;Acc:HGNC:29266]
CPVL-AS2	1.74826	#N/A	#N/A	#N/A	0.058428	0.178562	0.186173	0.187609	0.388405	4.99246	0.158347	0.267026	#N/A	0.129923	0.130348	0.71642	#N/A	0.0452162	#N/A	#N/A	13	ENSG00000272568	CPVL-AS2	lncRNA	CPVL antisense RNA 2 [Source:HGNC Symbol;Acc:HGNC:56138]
PLK2	1.1352	#N/A	#N/A	#N/A	0.0447485	2.35449	0.737338	0.477528	0.110196	4.14135	2.25585	0.257695	#N/A	0.125477	0.0707358	1.05198	#N/A	#N/A	0.0694578	#N/A	13	ENSG00000145632	PLK2	protein_coding	polo like kinase 2 [Source:HGNC Symbol;Acc:HGNC:19699]
TLR4	1.78998	#N/A	#N/A	#N/A	0.0334524	0.102261	0.076698	0.1295	0.0651593	0.104336	0.135116	0.0900516	#N/A	0.0876825	0.0909183	0.111512	#N/A	0.0330349	#N/A	#N/A	13	ENSG00000136869	TLR4	protein_coding	toll like receptor 4 [Source:HGNC Symbol;Acc:HGNC:11850]
WLS	0.455909	#N/A	#N/A	#N/A	0.0299181	0.130384	0.127333	0.12442	0.0461216	0.135304	0.128017	0.12315	#N/A	0.0485227	0.0942272	0.145697	#N/A	0.032763	#N/A	#N/A	13	ENSG00000116729	WLS	protein_coding	Wnt ligand secretion mediator [Source:HGNC Symbol;Acc:HGNC:30238]
CLEC4E	0.0907832	#N/A	#N/A	#N/A	0.0340382	0.13712	0.124743	0.12761	0.0861465	0.130788	0.103033	0.087684	#N/A	0.0863391	0.0820257	0.120241	#N/A	0.0274837	#N/A	#N/A	13	ENSG00000166523	CLEC4E	protein_coding	C-type lectin domain family 4 member E [Source:HGNC Symbol;Acc:HGNC:14555]
TMTC1	0.724459	#N/A	#N/A	#N/A	0.0493122	0.147385	0.185558	0.176917	1.12676	0.186944	0.46792	0.174805	#N/A	0.122845	0.146196	1.37857	#N/A	0.0269103	#N/A	#N/A	13	ENSG00000133687	TMTC1	protein_coding	transmembrane O-mannosyltransferase targeting cadherins 1 [Source:HGNC Symbol;Acc:HGNC:24099]
ADAM32#197140	1.12217	#N/A	#N/A	#N/A	0.0230734	2.84499	0.166463	0.167231	0.22121	0.661139	0.394327	0.20826	#N/A	0.0722793	0.0321375	0.431978	#N/A	0.0491752	#N/A	#N/A	13	ENSG00000197140	ADAM32	protein_coding	ADAM metallopeptidase domain 32 [Source:HGNC Symbol;Acc:HGNC:15479]
EVI5	#N/A	#N/A	#N/A	#N/A	3.81305	6.71188	6.16151	7.60012	5.37426	7.71792	8.66102	6.52532	#N/A	4.51304	6.24613	4.50674	#N/A	#N/A	8.83345	#N/A	12	ENSG00000067208	EVI5	protein_coding	ecotropic viral integration site 5 [Source:HGNC Symbol;Acc:HGNC:3501]
ATP6V0A1	#N/A	#N/A	#N/A	#N/A	2.98748	4.93959	2.98825	5.88291	3.18398	6.92561	8.20704	5.8147	#N/A	3.78335	5.31529	5.36362	#N/A	#N/A	7.10039	#N/A	12	ENSG00000033627	ATP6V0A1	protein_coding	ATPase H+ transporting V0 subunit a1 [Source:HGNC Symbol;Acc:HGNC:865]
CD86	#N/A	#N/A	#N/A	#N/A	2.59409	6.59724	6.86079	6.89521	3.08632	5.87023	6.83537	4.72813	#N/A	4.50862	3.98317	4.15525	#N/A	#N/A	4.2325	#N/A	12	ENSG00000114013	CD86	protein_coding	CD86 molecule [Source:HGNC Symbol;Acc:HGNC:1705]
CNTLN	2.53509	#N/A	#N/A	#N/A	2.46377	5.01074	7.44867	6.05416	3.02389	4.31677	5.07786	3.81116	#N/A	#N/A	6.55648	2.40743	#N/A	#N/A	6.11344	#N/A	12	ENSG00000044459	CNTLN	protein_coding	centlein [Source:HGNC Symbol;Acc:HGNC:23432]
LINC01410	#N/A	#N/A	#N/A	#N/A	2.21204	5.68936	6.95804	6.22819	3.6289	2.79507	4.03172	2.53514	#N/A	2.51857	3.63396	2.9254	#N/A	#N/A	3.47379	#N/A	12	ENSG00000238113	LINC01410	lncRNA	long intergenic non-protein coding RNA 1410 [Source:HGNC Symbol;Acc:HGNC:50702]
SLC15A2	#N/A	#N/A	#N/A	#N/A	2.06153	3.39291	2.66306	4.36233	3.49709	4.41379	5.8512	4.05397	#N/A	2.09273	3.69658	3.27501	#N/A	#N/A	5.02237	#N/A	12	ENSG00000163406	SLC15A2	protein_coding	solute carrier family 15 member 2 [Source:HGNC Symbol;Acc:HGNC:10921]
RAB31	#N/A	#N/A	#N/A	#N/A	2.84645	6.57283	6.47192	7.2183	4.74151	6.81098	7.99751	4.24464	#N/A	4.26008	4.72543	4.32375	#N/A	#N/A	1.92588	#N/A	12	ENSG00000168461	RAB31	protein_coding	RAB31, member RAS oncogene family [Source:HGNC Symbol;Acc:HGNC:9771]
CDK14	#N/A	#N/A	#N/A	#N/A	2.3271	3.94251	4.05849	4.93623	2.13972	5.82555	5.89864	3.83488	#N/A	1.77729	4.42699	4.52563	#N/A	#N/A	5.69843	#N/A	12	ENSG00000058091	CDK14	protein_coding	cyclin dependent kinase 14 [Source:HGNC Symbol;Acc:HGNC:8883]
CHST15	#N/A	#N/A	#N/A	#N/A	1.52031	4.96834	5.26638	6.37283	3.7482	5.83828	7.04023	4.66087	#N/A	4.41736	4.54852	4.25587	#N/A	#N/A	3.36916	#N/A	12	ENSG00000182022	CHST15	protein_coding	carbohydrate sulfotransferase 15 [Source:HGNC Symbol;Acc:HGNC:18137]
CLIC4	#N/A	#N/A	#N/A	#N/A	3.10363	5.76483	5.22518	5.59869	4.42147	6.1847	7.21125	3.80905	#N/A	4.18959	6.0063	4.23058	#N/A	#N/A	1.51769	#N/A	12	ENSG00000169504	CLIC4	protein_coding	chloride intracellular channel 4 [Source:HGNC Symbol;Acc:HGNC:13518]
SSX2IP	2.46125	1.85182	2.44837	1.66948	#N/A	1.92771	1.65466	1.82913	1.73686	#N/A	#N/A	#N/A	1.5095	#N/A	1.47951	#N/A	#N/A	1.61865	2.0035	#N/A	12	ENSG00000117155	SSX2IP	protein_coding	SSX family member 2 interacting protein [Source:HGNC Symbol;Acc:HGNC:16509]
SMCO4	2.91897	#N/A	#N/A	#N/A	1.47335	2.90034	5.03109	2.46506	1.98684	5.36955	3.61109	2.74454	#N/A	#N/A	3.53419	3.34268	#N/A	#N/A	1.83565	#N/A	12	ENSG00000166002	SMCO4	protein_coding	single-pass membrane protein with coiled-coil domains 4 [Source:HGNC Symbol;Acc:HGNC:24810]
FMN1	3.68279	#N/A	#N/A	4.04872	1.82622	#N/A	#N/A	#N/A	#N/A	1.6693	2.47246	1.43266	#N/A	3.2473	2.5142	3.76012	#N/A	3.46449	6.76652	2.45491	12	ENSG00000248905	FMN1	protein_coding	formin 1 [Source:HGNC Symbol;Acc:HGNC:3768]
IGF2BP2	4.18172	#N/A	#N/A	#N/A	2.16206	7.15056	8.63409	6.52753	4.1006	4.90778	6.49625	3.74587	#N/A	2.41264	4.68275	#N/A	#N/A	1.39963	#N/A	#N/A	12	ENSG00000073792	IGF2BP2	protein_coding	insulin like growth factor 2 mRNA binding protein 2 [Source:HGNC Symbol;Acc:HGNC:28867]
CD83	#N/A	#N/A	#N/A	#N/A	1.33621	4.39337	4.51657	5.2896	3.0051	4.77693	5.49399	2.52178	#N/A	2.64181	3.28027	3.19751	#N/A	1.24066	#N/A	#N/A	12	ENSG00000112149	CD83	protein_coding	CD83 molecule [Source:HGNC Symbol;Acc:HGNC:1703]
CTSS	#N/A	#N/A	#N/A	#N/A	1.34914	5.84586	6.17159	3.81168	4.10201	5.26516	2.42352	1.24013	#N/A	2.75883	4.88612	3.09311	#N/A	#N/A	2.15096	#N/A	12	ENSG00000163131	CTSS	protein_coding	cathepsin S [Source:HGNC Symbol;Acc:HGNC:2545]
IL18	1.98367	#N/A	#N/A	#N/A	#N/A	1.95693	1.81733	2.64146	1.7315	1.75254	2.00441	2.56464	#N/A	2.28035	2.2193	#N/A	#N/A	1.21402	5.44988	#N/A	12	ENSG00000150782	IL18	protein_coding	interleukin 18 [Source:HGNC Symbol;Acc:HGNC:5986]
SCPEP1	#N/A	#N/A	#N/A	#N/A	1.5479	4.1564	3.68195	3.65265	2.69721	4.71263	3.0409	2.60006	#N/A	2.74355	4.34259	2.48354	#N/A	#N/A	1.21015	#N/A	12	ENSG00000121064	SCPEP1	protein_coding	serine carboxypeptidase 1 [Source:HGNC Symbol;Acc:HGNC:29507]
SH3RF1	#N/A	#N/A	#N/A	#N/A	2.30486	7.15041	5.7538	6.07989	5.58436	7.39187	8.55898	4.6999	#N/A	4.4167	6.78491	3.32376	#N/A	#N/A	1.20901	#N/A	12	ENSG00000154447	SH3RF1	protein_coding	SH3 domain containing ring finger 1 [Source:HGNC Symbol;Acc:HGNC:17650]
BRI3BP	#N/A	#N/A	#N/A	#N/A	1.38878	1.65619	1.70389	1.43342	1.3537	1.46886	1.23115	1.15096	#N/A	#N/A	1.68045	1.58795	#N/A	1.26124	2.62213	#N/A	12	ENSG00000184992	BRI3BP	protein_coding	BRI3 binding protein [Source:HGNC Symbol;Acc:HGNC:14251]
TASL	#N/A	#N/A	#N/A	#N/A	5.80666	7.89874	10.5148	7.04591	5.94098	9.19197	7.20837	5.17497	#N/A	4.06043	5.47898	4.81903	#N/A	#N/A	1.14937	#N/A	12	ENSG00000120280	TASL	protein_coding	TLR adaptor interacting with endolysosomal SLC15A4 [Source:HGNC Symbol;Acc:HGNC:25667]
CAPN3	#N/A	#N/A	#N/A	#N/A	1.14499	1.1881	1.16044	1.42306	1.12424	1.42831	2.15755	1.97471	#N/A	1.84485	1.88299	1.86688	#N/A	#N/A	6.29647	#N/A	12	ENSG00000092529	CAPN3	protein_coding	calpain 3 [Source:HGNC Symbol;Acc:HGNC:1480]
ADAM28	#N/A	#N/A	#N/A	1.82896	1.11983	5.06475	4.20503	5.68207	3.16305	3.90631	3.61192	3.10433	#N/A	2.51145	4.40358	#N/A	#N/A	#N/A	1.84678	#N/A	12	ENSG00000042980	ADAM28	protein_coding	ADAM metallopeptidase domain 28 [Source:HGNC Symbol;Acc:HGNC:206]
SLC11A1	1.04885	#N/A	#N/A	#N/A	#N/A	3.67831	3.43839	4.74711	1.54131	3.16506	7.51546	2.59473	#N/A	3.24051	3.34774	2.96842	#N/A	1.26101	#N/A	#N/A	12	ENSG00000018280	SLC11A1	protein_coding	solute carrier family 11 member 1 [Source:HGNC Symbol;Acc:HGNC:10907]
METTL7A	#N/A	#N/A	#N/A	#N/A	5.04441	8.66068	10.9342	5.95475	5.70525	7.19104	3.93911	2.29168	#N/A	4.13988	8.02677	1.64648	#N/A	#N/A	0.998071	#N/A	12	ENSG00000185432	METTL7A	protein_coding	methyltransferase like 7A [Source:HGNC Symbol;Acc:HGNC:24550]
GPR160	#N/A	#N/A	1.18358	1.84213	#N/A	0.983196	#N/A	1.10105	1.69517	1.41229	1.90985	1.58211	#N/A	1.54499	1.80209	1.95882	#N/A	#N/A	4.62029	#N/A	12	ENSG00000173890	GPR160	protein_coding	G protein-coupled receptor 160 [Source:HGNC Symbol;Acc:HGNC:23693]
TLR1	#N/A	#N/A	#N/A	#N/A	1.62217	2.09306	2.22298	1.20856	2.16585	3.80991	3.35819	2.05223	#N/A	2.41133	4.00537	0.977049	#N/A	#N/A	2.33051	#N/A	12	ENSG00000174125	TLR1	protein_coding	toll like receptor 1 [Source:HGNC Symbol;Acc:HGNC:11847]
ZBTB18	#N/A	#N/A	#N/A	#N/A	1.39835	0.976556	#N/A	1.06618	1.66646	2.94468	3.42452	2.15182	#N/A	2.66865	2.05525	2.98915	#N/A	1.79188	2.67827	#N/A	12	ENSG00000179456	ZBTB18	protein_coding	zinc finger and BTB domain containing 18 [Source:HGNC Symbol;Acc:HGNC:13030]
ALG2	1.20401	1.72973	#N/A	1.32162	1.93962	1.54453	2.55529	#N/A	1.55225	1.28234	#N/A	#N/A	#N/A	1.12039	1.25846	1.26636	#N/A	#N/A	0.933953	#N/A	12	ENSG00000119523	ALG2	protein_coding	ALG2 alpha-1,3/1,6-mannosyltransferase [Source:HGNC Symbol;Acc:HGNC:23159]
ANKRD17-DT	#N/A	0.92137	1.44391	1.38649	#N/A	#N/A	#N/A	#N/A	0.9804	1.28234	1.53447	1.73906	1.17962	#N/A	1.3215	1.23524	#N/A	1.0508	6.04414	#N/A	12	ENSG00000250220	ANKRD17-DT	lncRNA	ANKRD17 divergent transcript [Source:HGNC Symbol;Acc:HGNC:55556]
TRAK1	#N/A	#N/A	#N/A	#N/A	0.90915	1.21608	1.61496	1.48077	1.24468	1.09546	1.3713	1.36636	#N/A	1.02759	1.07648	0.931292	#N/A	#N/A	6.65687	#N/A	12	ENSG00000182606	TRAK1	protein_coding	trafficking kinesin protein 1 [Source:HGNC Symbol;Acc:HGNC:29947]
PLSCR1	0.904134	#N/A	#N/A	#N/A	1.13162	1.64743	2.71826	1.84107	1.77101	1.11826	1.5333	1.52807	#N/A	#N/A	1.26621	#N/A	#N/A	1.49443	0.931114	#N/A	12	ENSG00000188313	PLSCR1	protein_coding	phospholipid scramblase 1 [Source:HGNC Symbol;Acc:HGNC:9092]
SPINT2	#N/A	0.903357	#N/A	#N/A	2.96634	2.57735	1.66262	#N/A	4.23493	8.88542	6.00743	1.74384	#N/A	3.27884	4.60614	6.25021	#N/A	1.13383	#N/A	#N/A	12	ENSG00000167642	SPINT2	protein_coding	serine peptidase inhibitor, Kunitz type 2 [Source:HGNC Symbol;Acc:HGNC:11247]
ZNF433	#N/A	1.0923	2.55815	1.04495	1.15714	1.31776	#N/A	1.52031	1.64255	1.17866	1.37049	2.23946	#N/A	#N/A	1.3468	#N/A	#N/A	#N/A	0.900029	#N/A	12	ENSG00000197647	ZNF433	protein_coding	zinc finger protein 433 [Source:HGNC Symbol;Acc:HGNC:20811]
MOB3B	#N/A	#N/A	#N/A	#N/A	0.884253	2.43202	1.17396	3.54919	2.86625	4.52152	6.43655	4.50605	#N/A	2.6596	5.20299	4.3208	#N/A	#N/A	2.93449	#N/A	12	ENSG00000120162	MOB3B	protein_coding	MOB kinase activator 3B [Source:HGNC Symbol;Acc:HGNC:23825]
BMP2K	#N/A	#N/A	#N/A	#N/A	1.25579	2.49176	1.52635	3.17211	1.76912	2.87855	3.7102	2.75549	#N/A	0.882537	2.91868	2.38337	#N/A	#N/A	4.59233	#N/A	12	ENSG00000138756	BMP2K	protein_coding	BMP2 inducible kinase [Source:HGNC Symbol;Acc:HGNC:18041]
PARP10	1.19142	0.881353	0.976089	1.13341	1.12287	1.07751	0.882107	#N/A	1.06676	#N/A	#N/A	#N/A	1.41081	#N/A	#N/A	#N/A	#N/A	1.37241	4.16639	4.57624	12	ENSG00000178685	PARP10	protein_coding	poly(ADP-ribose) polymerase family member 10 [Source:HGNC Symbol;Acc:HGNC:25895]
SLC39A6	0.861768	1.37048	#N/A	0.904199	1.40158	1.08434	1.58527	#N/A	0.990367	0.991325	#N/A	#N/A	0.894075	#N/A	1.03785	#N/A	#N/A	1.51829	5.78682	#N/A	12	ENSG00000141424	SLC39A6	protein_coding	solute carrier family 39 member 6 [Source:HGNC Symbol;Acc:HGNC:18607]
MIS18BP1	#N/A	#N/A	#N/A	#N/A	1.44228	1.31195	2.07262	1.40513	0.940446	1.19384	1.20954	1.33454	#N/A	#N/A	1.29911	1.07827	#N/A	#N/A	6.21995	0.854627	12	ENSG00000129534	MIS18BP1	protein_coding	MIS18 binding protein 1 [Source:HGNC Symbol;Acc:HGNC:20190]
SWAP70	#N/A	#N/A	#N/A	#N/A	0.947817	3.05698	2.8971	3.63871	1.39938	2.79242	3.0759	1.24087	#N/A	2.13189	3.71744	0.852209	#N/A	#N/A	4.57959	#N/A	12	ENSG00000133789	SWAP70	protein_coding	switching B cell complex subunit SWAP70 [Source:HGNC Symbol;Acc:HGNC:17070]
MACROH2A1	1.13807	#N/A	#N/A	#N/A	0.852907	1.09836	1.2435	0.883533	0.846302	1.59818	1.16997	#N/A	#N/A	#N/A	1.05071	1.18905	#N/A	0.931509	3.54479	#N/A	12	ENSG00000113648	MACROH2A1	protein_coding	macroH2A.1 histone [Source:HGNC Symbol;Acc:HGNC:4740]
GANC	#N/A	#N/A	#N/A	#N/A	1.22525	0.959395	0.839995	1.19793	1.03413	1.25976	1.51358	1.69336	#N/A	1.57018	1.53509	1.58523	#N/A	#N/A	8.39082	#N/A	12	ENSG00000214013	GANC	protein_coding	glucosidase alpha, neutral C [Source:HGNC Symbol;Acc:HGNC:4139]
UBR5-DT	#N/A	#N/A	#N/A	#N/A	1.45628	1.16217	0.838868	1.39712	2.02522	1.76773	2.32809	2.33262	#N/A	1.55695	1.72624	1.57263	#N/A	#N/A	3.80373	#N/A	12	ENSG00000246263	UBR5-DT	lncRNA	UBR5 divergent transcript [Source:HGNC Symbol;Acc:HGNC:51661]
#286417	2.21995	1.66438	6.30184	3.36222	#N/A	#N/A	#N/A	#N/A	#N/A	0.831352	1.0806	1.29484	2.27388	1.27823	#N/A	1.35843	#N/A	1.22805	5.49927	#N/A	12	ENSG00000286417		lncRNA	novel transcript, antisense to SUPT3H
TAMALIN	#N/A	#N/A	#N/A	#N/A	1.22006	0.959599	1.52952	#N/A	1.89725	2.98732	3.50104	2.22561	#N/A	2.32487	0.953161	1.87344	#N/A	2.16538	0.811301	#N/A	12	ENSG00000161835	TAMALIN	protein_coding	trafficking regulator and scaffold protein tamalin [Source:HGNC Symbol;Acc:HGNC:18707]
ARHGAP5	#N/A	1.04147	1.16975	1.78538	0.810113	#N/A	#N/A	#N/A	#N/A	1.18959	1.16537	0.9071	#N/A	0.850317	0.893326	1.14294	#N/A	0.893881	5.21009	#N/A	12	ENSG00000100852	ARHGAP5	protein_coding	Rho GTPase activating protein 5 [Source:HGNC Symbol;Acc:HGNC:675]
RP2	#N/A	#N/A	#N/A	#N/A	1.70457	1.55993	2.44819	1.50581	1.21652	1.0039	1.23292	1.15702	#N/A	0.807797	1.39939	0.977365	#N/A	#N/A	4.79758	#N/A	12	ENSG00000102218	RP2	protein_coding	RP2 activator of ARL3 GTPase [Source:HGNC Symbol;Acc:HGNC:10274]
SPOPL-DT	#N/A	#N/A	#N/A	#N/A	1.1754	1.25772	1.81425	1.84263	0.800001	1.06192	1.14819	1.31321	#N/A	1.01949	0.939363	1.15128	#N/A	#N/A	0.90399	#N/A	12	ENSG00000228043	SPOPL-DT	lncRNA	SPOPL divergent transcript [Source:HGNC Symbol;Acc:HGNC:55802]
LINC01089	1.19776	1.00663	1.86656	1.00312	#N/A	#N/A	#N/A	#N/A	#N/A	0.793288	0.908951	0.901356	1.20262	#N/A	1.39887	1.09647	#N/A	0.986905	6.00739	#N/A	12	ENSG00000212694	LINC01089	lncRNA	long intergenic non-protein coding RNA 1089 [Source:HGNC Symbol;Acc:HGNC:27886]
SPECC1	3.60051	#N/A	#N/A	#N/A	1.029	2.65742	4.60019	3.28985	2.00266	#N/A	1.16591	0.785093	#N/A	2.38545	1.64033	#N/A	#N/A	2.62712	8.33862	#N/A	12	ENSG00000128487	SPECC1	protein_coding	sperm antigen with calponin homology and coiled-coil domains 1 [Source:HGNC Symbol;Acc:HGNC:30615]
PAK1	1.11993	#N/A	#N/A	#N/A	0.861448	2.20457	#N/A	2.34311	1.95402	2.26944	2.91011	2.26411	#N/A	0.785058	2.05735	1.5493	#N/A	#N/A	4.97318	#N/A	12	ENSG00000149269	PAK1	protein_coding	p21 (RAC1) activated kinase 1 [Source:HGNC Symbol;Acc:HGNC:8590]
USF1	#N/A	#N/A	#N/A	#N/A	1.52308	1.11716	1.3486	1.13192	1.02353	1.02923	0.863753	1.03417	#N/A	1.26552	0.85777	0.782069	#N/A	#N/A	0.782224	#N/A	12	ENSG00000158773	USF1	protein_coding	upstream transcription factor 1 [Source:HGNC Symbol;Acc:HGNC:12593]
KIAA0930	0.768573	#N/A	#N/A	#N/A	1.5235	2.76574	3.37649	2.71457	1.7363	1.13562	1.49004	1.07277	#N/A	#N/A	1.43824	1.17061	#N/A	#N/A	2.73017	#N/A	12	ENSG00000100364	KIAA0930	protein_coding	KIAA0930 [Source:HGNC Symbol;Acc:HGNC:1314]
DCK	#N/A	1.79844	0.765741	1.04988	1.68616	0.954086	1.20705	#N/A	0.978052	1.06659	#N/A	#N/A	#N/A	#N/A	1.29151	1.1046	#N/A	1.63558	3.28525	#N/A	12	ENSG00000156136	DCK	protein_coding	deoxycytidine kinase [Source:HGNC Symbol;Acc:HGNC:2704]
LTA4H	#N/A	#N/A	#N/A	#N/A	0.749212	1.68565	1.4218	1.64937	1.69878	1.99671	2.16211	1.1721	#N/A	1.75088	1.54553	1.62014	#N/A	#N/A	4.49086	#N/A	12	ENSG00000111144	LTA4H	protein_coding	leukotriene A4 hydrolase [Source:HGNC Symbol;Acc:HGNC:6710]
LILRB1#104972	#N/A	#N/A	#N/A	#N/A	2.04309	5.94203	6.43256	6.20289	3.18674	#N/A	#N/A	0.745142	1.24721	2.93658	3.6439	1.126	#N/A	#N/A	4.86418	3.47981	12	ENSG00000104972	LILRB1	protein_coding	leukocyte immunoglobulin like receptor B1 [Source:HGNC Symbol;Acc:HGNC:6605]
SYCP3	#N/A	#N/A	1.4788	1.01309	#N/A	1.06561	0.941288	1.24298	1.08756	#N/A	0.905308	1.17578	#N/A	1.59353	1.29031	#N/A	#N/A	1.22656	0.74363	#N/A	12	ENSG00000139351	SYCP3	protein_coding	synaptonemal complex protein 3 [Source:HGNC Symbol;Acc:HGNC:18130]
KLHL15	0.912062	#N/A	#N/A	#N/A	1.47913	1.12566	1.25272	1.0586	0.741535	0.95123	1.17706	1.22617	#N/A	#N/A	1.1173	0.940577	#N/A	#N/A	3.28065	#N/A	12	ENSG00000174010	KLHL15	protein_coding	kelch like family member 15 [Source:HGNC Symbol;Acc:HGNC:29347]
NUMB	#N/A	#N/A	#N/A	#N/A	1.04456	0.957287	1.13482	1.33862	0.740952	1.21508	1.67929	1.77876	#N/A	0.906008	1.19419	1.24238	#N/A	#N/A	6.63549	#N/A	12	ENSG00000133961	NUMB	protein_coding	NUMB endocytic adaptor protein [Source:HGNC Symbol;Acc:HGNC:8060]
TIRAP	1.09544	0.741815	#N/A	0.922466	#N/A	0.950077	0.96346	0.972497	0.91944	0.784436	0.891565	#N/A	#N/A	0.934283	#N/A	0.740649	#N/A	#N/A	4.08086	#N/A	12	ENSG00000150455	TIRAP	protein_coding	TIR domain containing adaptor protein [Source:HGNC Symbol;Acc:HGNC:17192]
CCDC191	#N/A	0.933869	1.34505	1.08581	0.726523	#N/A	0.742966	#N/A	#N/A	0.765127	0.980344	0.793257	0.989914	#N/A	0.868873	0.900425	#N/A	#N/A	5.67843	#N/A	12	ENSG00000163617	CCDC191	protein_coding	coiled-coil domain containing 191 [Source:HGNC Symbol;Acc:HGNC:29272]
MEF2A	#N/A	#N/A	#N/A	#N/A	1.20209	1.04043	0.72019	1.2997	1.22381	1.10778	1.42529	1.58668	#N/A	1.08303	1.35501	1.36224	#N/A	#N/A	7.05656	#N/A	12	ENSG00000068305	MEF2A	protein_coding	myocyte enhancer factor 2A [Source:HGNC Symbol;Acc:HGNC:6993]
HPS4	#N/A	0.808775	1.26528	0.801089	0.774139	#N/A	#N/A	#N/A	0.752916	0.796826	1.0204	0.711243	#N/A	0.950678	0.827188	0.706883	#N/A	#N/A	6.51145	#N/A	12	ENSG00000100099	HPS4	protein_coding	HPS4 biogenesis of lysosomal organelles complex 3 subunit 2 [Source:HGNC Symbol;Acc:HGNC:15844]
STK38L	#N/A	#N/A	#N/A	#N/A	0.952057	0.905761	0.783582	0.866016	0.702231	0.884098	0.930346	0.896107	#N/A	0.961611	0.800645	1.0586	#N/A	#N/A	7.53563	#N/A	12	ENSG00000211455	STK38L	protein_coding	serine/threonine kinase 38 like [Source:HGNC Symbol;Acc:HGNC:17848]
USP40	#N/A	#N/A	0.71933	#N/A	0.987734	0.698456	#N/A	0.881871	0.83117	0.867019	0.972671	1.22185	#N/A	0.872194	1.12944	0.765416	#N/A	#N/A	4.71223	#N/A	12	ENSG00000085982	USP40	protein_coding	ubiquitin specific peptidase 40 [Source:HGNC Symbol;Acc:HGNC:20069]
ZNF785	0.743095	#N/A	#N/A	1.23431	0.696579	0.769179	#N/A	0.775639	0.842369	1.21358	1.59481	1.55454	#N/A	1.07056	1.17659	#N/A	#N/A	#N/A	5.20192	#N/A	12	ENSG00000197162	ZNF785	protein_coding	zinc finger protein 785 [Source:HGNC Symbol;Acc:HGNC:26496]
PLEK	1.0728	#N/A	#N/A	#N/A	1.80197	6.1074	8.30991	5.10371	3.1267	0.689324	#N/A	#N/A	#N/A	2.01348	2.03659	#N/A	#N/A	1.93057	1.69358	1.21856	12	ENSG00000115956	PLEK	protein_coding	pleckstrin [Source:HGNC Symbol;Acc:HGNC:9070]
OXR1	#N/A	#N/A	#N/A	#N/A	0.938617	0.83358	0.686568	0.837754	0.809576	1.13846	1.13733	1.28852	#N/A	1.11314	1.11517	1.03822	#N/A	#N/A	6.11012	#N/A	12	ENSG00000164830	OXR1	protein_coding	oxidation resistance 1 [Source:HGNC Symbol;Acc:HGNC:15822]
BASP1	#N/A	#N/A	#N/A	#N/A	2.33945	5.75641	4.70394	5.62236	2.33158	6.17289	7.97944	3.68857	#N/A	3.09363	3.35849	3.72419	#N/A	#N/A	0.680946	#N/A	12	ENSG00000176788	BASP1	protein_coding	brain abundant membrane attached signal protein 1 [Source:HGNC Symbol;Acc:HGNC:957]
NHLRC3	#N/A	0.774959	0.756039	0.849424	0.674307	0.744111	#N/A	0.771925	0.702293	0.763812	0.845208	0.951764	#N/A	#N/A	0.792469	#N/A	#N/A	#N/A	7.9867	#N/A	12	ENSG00000188811	NHLRC3	protein_coding	NHL repeat containing 3 [Source:HGNC Symbol;Acc:HGNC:33751]
CFAP44	#N/A	0.811216	1.68432	1.55346	#N/A	#N/A	#N/A	#N/A	0.668729	0.900925	1.11029	1.18142	1.37775	0.99083	0.876158	1.30188	#N/A	#N/A	6.75934	#N/A	12	ENSG00000206530	CFAP44	protein_coding	cilia and flagella associated protein 44 [Source:HGNC Symbol;Acc:HGNC:25631]
ANP32A	#N/A	#N/A	#N/A	#N/A	1.29831	1.27607	1.18947	0.873059	1.21559	1.14679	0.81836	#N/A	#N/A	0.668416	1.15801	0.888232	#N/A	1.01223	4.81328	#N/A	12	ENSG00000140350	ANP32A	protein_coding	acidic nuclear phosphoprotein 32 family member A [Source:HGNC Symbol;Acc:HGNC:13233]
TWSG1	0.913816	0.680595	0.855292	1.28169	0.734942	1.01914	0.857077	1.18435	0.661031	#N/A	#N/A	#N/A	#N/A	#N/A	0.747425	0.672168	#N/A	#N/A	2.40454	#N/A	12	ENSG00000128791	TWSG1	protein_coding	twisted gastrulation BMP signaling modulator 1 [Source:HGNC Symbol;Acc:HGNC:12429]
NUSAP1	0.849911	0.963906	1.68749	1.11924	#N/A	1.05289	1.47762	0.772154	#N/A	0.95331	#N/A	0.895727	#N/A	#N/A	1.70326	1.03215	#N/A	#N/A	0.660014	#N/A	12	ENSG00000137804	NUSAP1	protein_coding	nucleolar and spindle associated protein 1 [Source:HGNC Symbol;Acc:HGNC:18538]
NR1H2	#N/A	#N/A	#N/A	#N/A	1.31013	1.03582	1.03248	0.813381	1.19001	0.949623	0.658652	#N/A	#N/A	1.09123	0.665719	0.98369	#N/A	1.06296	4.47734	#N/A	12	ENSG00000131408	NR1H2	protein_coding	nuclear receptor subfamily 1 group H member 2 [Source:HGNC Symbol;Acc:HGNC:7965]
HCCS-DT	#N/A	#N/A	1.08591	0.808568	#N/A	0.670077	0.657226	0.833913	1.19096	1.44315	1.32852	1.91942	#N/A	#N/A	1.13706	1.83773	#N/A	#N/A	3.01791	#N/A	12	ENSG00000234129	HCCS-DT	lncRNA	HCCS divergent transcript [Source:HGNC Symbol;Acc:HGNC:55698]
GRAMD4	0.653087	#N/A	#N/A	1.06476	1.11207	2.4346	2.87515	2.94268	1.49209	1.40449	1.61891	1.45599	#N/A	#N/A	2.20911	#N/A	#N/A	#N/A	3.6344	#N/A	12	ENSG00000075240	GRAMD4	protein_coding	GRAM domain containing 4 [Source:HGNC Symbol;Acc:HGNC:29113]
CHROMR	1.26404	0.943171	#N/A	1.97057	1.24958	0.991158	#N/A	0.649821	#N/A	0.889382	0.823375	0.891245	#N/A	0.921912	#N/A	1.16232	#N/A	#N/A	1.75008	#N/A	12	ENSG00000223960	CHROMR	lncRNA	cholesterol induced regulator of metabolism RNA [Source:HGNC Symbol;Acc:HGNC:54059]
CTBP2	3.09862	#N/A	#N/A	#N/A	#N/A	4.27468	4.61229	5.24766	2.71469	0.649794	0.946618	0.860635	#N/A	1.37005	2.70398	#N/A	#N/A	2.55309	5.77204	#N/A	12	ENSG00000175029	CTBP2	protein_coding	C-terminal binding protein 2 [Source:HGNC Symbol;Acc:HGNC:2495]
MAN2A2	1.16991	#N/A	#N/A	#N/A	#N/A	1.16883	1.3385	1.19439	1.11185	0.969963	0.89964	0.844839	#N/A	1.37065	#N/A	0.648473	#N/A	0.90402	2.85969	#N/A	12	ENSG00000196547	MAN2A2	protein_coding	mannosidase alpha class 2A member 2 [Source:HGNC Symbol;Acc:HGNC:6825]
CHPT1	#N/A	#N/A	#N/A	#N/A	0.913665	1.00136	0.73618	1.19286	1.0313	0.648281	0.889351	1.0155	#N/A	1.26199	0.985425	0.981789	#N/A	#N/A	5.41678	#N/A	12	ENSG00000111666	CHPT1	protein_coding	choline phosphotransferase 1 [Source:HGNC Symbol;Acc:HGNC:17852]
KLF16	#N/A	#N/A	#N/A	#N/A	1.4499	1.49828	1.80866	1.27247	1.57325	1.79264	0.988136	#N/A	#N/A	1.61834	1.2868	1.46145	#N/A	1.08928	0.647923	#N/A	12	ENSG00000129911	KLF16	protein_coding	Kruppel like factor 16 [Source:HGNC Symbol;Acc:HGNC:16857]
ARL11	#N/A	#N/A	#N/A	#N/A	2.76967	5.95536	3.94423	5.69375	6.06633	8.79027	6.14762	4.27524	#N/A	6.28452	7.31242	5.45834	#N/A	#N/A	0.64445	#N/A	12	ENSG00000152213	ARL11	protein_coding	ADP ribosylation factor like GTPase 11 [Source:HGNC Symbol;Acc:HGNC:24046]
OSBPL10	#N/A	#N/A	2.53224	#N/A	#N/A	2.15894	1.88772	2.47121	2.15735	3.88538	4.53962	2.17161	#N/A	1.63346	3.50708	2.87004	#N/A	#N/A	0.639848	#N/A	12	ENSG00000144645	OSBPL10	protein_coding	oxysterol binding protein like 10 [Source:HGNC Symbol;Acc:HGNC:16395]
TUBGCP3#126216	0.63614	#N/A	#N/A	#N/A	1.14735	0.739165	0.79846	0.961317	0.802171	0.82829	0.99786	1.03904	#N/A	#N/A	0.827366	0.894168	#N/A	#N/A	6.18281	#N/A	12	ENSG00000126216	TUBGCP3	protein_coding	tubulin gamma complex associated protein 3 [Source:HGNC Symbol;Acc:HGNC:18598]
ERCC1	0.753629	#N/A	#N/A	#N/A	0.96432	1.19493	1.39062	1.04571	1.10839	0.742862	0.812251	#N/A	#N/A	1.55759	0.66153	0.6308	#N/A	#N/A	4.60162	#N/A	12	ENSG00000012061	ERCC1	protein_coding	ERCC excision repair 1, endonuclease non-catalytic subunit [Source:HGNC Symbol;Acc:HGNC:3433]
MX1	#N/A	#N/A	#N/A	0.623498	1.19554	0.794101	1.00269	#N/A	0.700366	1.30512	1.23669	1.11582	#N/A	#N/A	0.809893	1.95993	#N/A	0.936638	6.4421	#N/A	12	ENSG00000157601	MX1	protein_coding	MX dynamin like GTPase 1 [Source:HGNC Symbol;Acc:HGNC:7532]
ATP6V1B2	1.49455	#N/A	#N/A	#N/A	0.89509	1.23333	2.56836	1.22273	0.954844	0.811082	0.689683	#N/A	#N/A	#N/A	0.940486	0.618987	#N/A	1.36019	1.76663	#N/A	12	ENSG00000147416	ATP6V1B2	protein_coding	ATPase H+ transporting V1 subunit B2 [Source:HGNC Symbol;Acc:HGNC:854]
KATNAL1	0.615745	1.64095	2.66251	3.40336	1.27065	0.85345	2.43512	0.717299	#N/A	#N/A	#N/A	0.779758	1.78966	#N/A	#N/A	#N/A	#N/A	0.855086	5.52989	#N/A	12	ENSG00000102781	KATNAL1	protein_coding	katanin catalytic subunit A1 like 1 [Source:HGNC Symbol;Acc:HGNC:28361]
KDM1B	#N/A	#N/A	#N/A	#N/A	#N/A	0.868712	1.00716	1.09128	0.614192	0.855782	1.03096	1.16446	#N/A	0.998057	0.82609	0.760954	#N/A	1.05663	6.33769	#N/A	12	ENSG00000165097	KDM1B	protein_coding	lysine demethylase 1B [Source:HGNC Symbol;Acc:HGNC:21577]
ABTB2	1.79829	#N/A	#N/A	#N/A	2.09472	2.14967	1.90404	2.61842	2.13716	2.56833	2.70168	3.06835	#N/A	1.79042	1.91582	#N/A	#N/A	#N/A	0.610672	#N/A	12	ENSG00000166016	ABTB2	protein_coding	ankyrin repeat and BTB domain containing 2 [Source:HGNC Symbol;Acc:HGNC:23842]
FGD6	#N/A	#N/A	#N/A	#N/A	1.44461	4.75609	4.68582	6.21824	3.60231	5.73381	7.28226	4.70838	#N/A	2.70073	4.09543	4.41475	#N/A	#N/A	0.609916	#N/A	12	ENSG00000180263	FGD6	protein_coding	FYVE, RhoGEF and PH domain containing 6 [Source:HGNC Symbol;Acc:HGNC:21740]
MTMR14	#N/A	#N/A	#N/A	#N/A	0.728435	0.739072	1.02037	1.03962	0.605183	0.612064	0.728389	0.660865	#N/A	0.882715	0.869071	0.624777	#N/A	#N/A	7.57806	#N/A	12	ENSG00000163719	MTMR14	protein_coding	myotubularin related protein 14 [Source:HGNC Symbol;Acc:HGNC:26190]
TMEM39A	1.03892	0.618376	0.59714	1.06135	1.00157	0.668244	0.97661	0.617349	0.657363	#N/A	#N/A	0.702262	#N/A	0.998316	#N/A	#N/A	#N/A	#N/A	4.78676	#N/A	12	ENSG00000176142	TMEM39A	protein_coding	transmembrane protein 39A [Source:HGNC Symbol;Acc:HGNC:25600]
DAPP1	#N/A	#N/A	#N/A	#N/A	1.89151	1.01756	1.54589	0.893068	0.59662	3.90728	4.4272	2.58178	#N/A	1.65572	2.63328	4.77067	#N/A	#N/A	#N/A	0.903777	12	ENSG00000070190	DAPP1	protein_coding	dual adaptor of phosphotyrosine and 3-phosphoinositides 1 [Source:HGNC Symbol;Acc:HGNC:16500]
C17orf97#187624	1.71495	1.49263	3.1749	#N/A	#N/A	#N/A	#N/A	#N/A	#N/A	1.34139	1.32228	1.54715	3.70445	1.50103	1.30775	1.33905	#N/A	1.10888	0.595067	#N/A	12	ENSG00000187624	C17orf97	protein_coding	chromosome 17 open reading frame 97 [Source:HGNC Symbol;Acc:HGNC:33800]
KIF2C	1.58478	1.93195	2.78047	2.33496	#N/A	1.37792	1.22983	#N/A	1.18926	#N/A	0.959743	1.25658	1.63857	#N/A	0.585618	1.13276	#N/A	#N/A	#N/A	#N/A	12	ENSG00000142945	KIF2C	protein_coding	kinesin family member 2C [Source:HGNC Symbol;Acc:HGNC:6393]
RCL1	#N/A	1.28565	2.15307	1.86203	0.799864	#N/A	#N/A	0.570734	0.799503	#N/A	0.840163	0.982757	1.5939	0.74483	#N/A	1.03017	#N/A	#N/A	5.54404	#N/A	12	ENSG00000120158	RCL1	protein_coding	RNA terminal phosphate cyclase like 1 [Source:HGNC Symbol;Acc:HGNC:17687]
LINC00960	#N/A	0.930569	3.83563	1.08255	#N/A	0.79369	#N/A	1.2101	1.58126	1.99222	2.17549	2.15609	#N/A	#N/A	2.29508	0.987555	#N/A	#N/A	0.568979	#N/A	12	ENSG00000242516	LINC00960	lncRNA	long intergenic non-protein coding RNA 960 [Source:HGNC Symbol;Acc:HGNC:48710]
INTS9	#N/A	#N/A	0.629735	0.898361	0.594111	0.670187	0.557583	0.914397	0.588548	#N/A	0.694697	0.937268	#N/A	#N/A	0.662457	#N/A	#N/A	0.632821	5.49903	#N/A	12	ENSG00000104299	INTS9	protein_coding	integrator complex subunit 9 [Source:HGNC Symbol;Acc:HGNC:25592]
ORAI2	#N/A	#N/A	#N/A	0.769993	1.14727	1.15961	1.26874	0.952449	1.31737	1.40029	1.10632	0.554017	#N/A	1.36049	0.961135	#N/A	#N/A	#N/A	3.02977	#N/A	12	ENSG00000160991	ORAI2	protein_coding	ORAI calcium release-activated calcium modulator 2 [Source:HGNC Symbol;Acc:HGNC:21667]
NCF4#100365	#N/A	#N/A	#N/A	#N/A	1.86979	1.7612	4.74483	0.883743	0.983393	4.10868	3.97047	2.44252	#N/A	2.44374	2.20155	4.49171	#N/A	#N/A	0.547885	#N/A	12	ENSG00000100365	NCF4	protein_coding	neutrophil cytosolic factor 4 [Source:HGNC Symbol;Acc:HGNC:7662]
RAI1	0.871422	#N/A	#N/A	#N/A	#N/A	1.02321	0.543954	1.23244	1.35802	0.707316	0.845923	1.01347	#N/A	0.954018	0.592597	#N/A	#N/A	1.81068	4.9645	#N/A	12	ENSG00000108557	RAI1	protein_coding	retinoic acid induced 1 [Source:HGNC Symbol;Acc:HGNC:9834]
DPP4	3.12214	#N/A	5.84312	3.89044	#N/A	#N/A	#N/A	#N/A	#N/A	1.75614	1.63968	0.833033	1.60077	2.2642	#N/A	2.90768	#N/A	1.77219	3.62464	0.541528	12	ENSG00000197635	DPP4	protein_coding	dipeptidyl peptidase 4 [Source:HGNC Symbol;Acc:HGNC:3009]
#258666	#N/A	#N/A	#N/A	#N/A	1.19496	1.50619	1.37629	2.76202	1.91513	1.96154	2.63556	3.05411	#N/A	2.29542	1.50107	1.70775	#N/A	#N/A	0.537356	#N/A	12	ENSG00000258666		lncRNA	novel transcript, antisense to WARS
MTFMT	0.571057	0.773608	1.23616	1.25909	#N/A	0.644898	#N/A	0.851628	0.968252	#N/A	#N/A	#N/A	#N/A	0.889035	0.980026	0.533802	#N/A	1.24134	6.75473	#N/A	12	ENSG00000103707	MTFMT	protein_coding	mitochondrial methionyl-tRNA formyltransferase [Source:HGNC Symbol;Acc:HGNC:29666]
YTHDF2	0.532639	#N/A	#N/A	#N/A	0.571249	0.785786	0.909531	0.616959	0.955805	0.695696	0.563632	#N/A	#N/A	0.549956	0.535665	0.551766	#N/A	#N/A	5.28587	#N/A	12	ENSG00000198492	YTHDF2	protein_coding	YTH N6-methyladenosine RNA binding protein 2 [Source:HGNC Symbol;Acc:HGNC:31675]
SPTLC2	#N/A	#N/A	#N/A	#N/A	0.530459	0.719981	1.09307	0.953378	0.804638	0.629605	0.756705	0.97267	#N/A	0.682673	0.593053	#N/A	#N/A	1.36151	6.80476	#N/A	12	ENSG00000100596	SPTLC2	protein_coding	serine palmitoyltransferase long chain base subunit 2 [Source:HGNC Symbol;Acc:HGNC:11278]
PHLPP1	0.528843	#N/A	#N/A	#N/A	0.909161	0.864557	1.06357	1.0037	#N/A	0.588975	1.0563	1.03175	#N/A	0.982515	0.941796	#N/A	#N/A	1.27002	8.52084	#N/A	12	ENSG00000081913	PHLPP1	protein_coding	PH domain and leucine rich repeat protein phosphatase 1 [Source:HGNC Symbol;Acc:HGNC:20610]
#287195	0.523972	#N/A	1.72917	#N/A	#N/A	0.909435	0.653269	1.05153	0.764359	#N/A	#N/A	0.717228	#N/A	0.535213	0.63305	#N/A	#N/A	1.55398	5.3586	1.55714	12	ENSG00000287195		lncRNA	novel transcript, antisense to FAM49B
TMEM242	0.523359	#N/A	0.899419	0.672874	0.827571	0.617434	0.703013	0.571488	0.596834	#N/A	#N/A	0.621173	0.859269	0.894196	#N/A	#N/A	#N/A	#N/A	6.40187	#N/A	12	ENSG00000215712	TMEM242	protein_coding	transmembrane protein 242 [Source:HGNC Symbol;Acc:HGNC:17206]
#285677	1.26695	#N/A	2.26354	1.32622	#N/A	1.08636	0.927768	1.46235	1.12528	0.950832	1.11634	1.07371	#N/A	1.352	#N/A	#N/A	#N/A	#N/A	0.520101	#N/A	12	ENSG00000285677		lncRNA	Novel transcript, antisense to SSR2
AP1B1	#N/A	#N/A	#N/A	#N/A	0.649951	0.823271	0.889727	0.861326	0.798153	0.648382	0.682131	0.637721	#N/A	0.949507	0.969141	0.512936	#N/A	#N/A	3.47988	#N/A	12	ENSG00000100280	AP1B1	protein_coding	adaptor related protein complex 1 subunit beta 1 [Source:HGNC Symbol;Acc:HGNC:554]
NIN	#N/A	#N/A	#N/A	#N/A	0.592564	0.526092	#N/A	0.598072	0.54327	#N/A	#N/A	0.511378	0.649705	0.683791	0.582482	0.82745	#N/A	0.510891	6.76437	1.27606	12	ENSG00000100503	NIN	protein_coding	ninein [Source:HGNC Symbol;Acc:HGNC:14906]
MGRN1	0.666016	#N/A	#N/A	#N/A	0.58679	0.6838	0.507761	0.881807	0.799248	0.691116	1.03389	0.810639	#N/A	1.00465	0.836243	#N/A	#N/A	#N/A	5.42139	#N/A	12	ENSG00000102858	MGRN1	protein_coding	mahogunin ring finger 1 [Source:HGNC Symbol;Acc:HGNC:20254]
RYBP#163602	0.614073	#N/A	#N/A	#N/A	0.673898	0.507003	0.628233	0.61001	#N/A	0.50388	0.653113	0.674276	#N/A	0.879	0.638901	0.555417	#N/A	#N/A	3.42277	#N/A	12	ENSG00000163602	RYBP	protein_coding	RING1 and YY1 binding protein [Source:HGNC Symbol;Acc:HGNC:10480]
ZNF154	#N/A	1.47525	3.0646	3.03601	#N/A	0.958019	#N/A	1.16257	1.36942	1.63571	2.05439	2.00874	0.973228	#N/A	1.21575	#N/A	#N/A	#N/A	0.500313	#N/A	12	ENSG00000179909	ZNF154	protein_coding	zinc finger protein 154 [Source:HGNC Symbol;Acc:HGNC:12939]
JDP2	#N/A	#N/A	#N/A	#N/A	1.36683	4.29142	4.58947	6.58158	2.77122	4.28456	5.44203	4.34266	#N/A	3.72742	4.59291	3.54063	#N/A	#N/A	0.498441	#N/A	12	ENSG00000140044	JDP2	protein_coding	Jun dimerization protein 2 [Source:HGNC Symbol;Acc:HGNC:17546]
POMT2	#N/A	#N/A	#N/A	#N/A	1.33389	1.0889	1.30719	1.63096	#N/A	1.53211	1.62205	1.26312	1.09578	1.23012	1.32198	1.18939	#N/A	#N/A	0.498115	#N/A	12	ENSG00000009830	POMT2	protein_coding	protein O-mannosyltransferase 2 [Source:HGNC Symbol;Acc:HGNC:19743]
MAPRE2	0.521301	0.624216	0.813384	0.670879	#N/A	0.788499	0.584087	0.806656	0.816099	#N/A	#N/A	#N/A	0.65965	#N/A	0.494928	#N/A	#N/A	1.787	3.99347	#N/A	12	ENSG00000166974	MAPRE2	protein_coding	microtubule associated protein RP/EB family member 2 [Source:HGNC Symbol;Acc:HGNC:6891]
NCOA3	#N/A	#N/A	#N/A	#N/A	0.691261	0.48713	#N/A	0.649566	0.539903	0.843106	1.01985	1.15337	#N/A	0.622087	1.16748	1.17804	#N/A	#N/A	6.71274	0.986607	12	ENSG00000124151	NCOA3	protein_coding	nuclear receptor coactivator 3 [Source:HGNC Symbol;Acc:HGNC:7670]
ABHD12	1.22775	#N/A	#N/A	#N/A	0.794945	0.74188	0.841541	0.840166	0.527003	0.506909	0.569174	0.856344	#N/A	#N/A	0.556191	0.479078	#N/A	#N/A	5.46738	#N/A	12	ENSG00000100997	ABHD12	protein_coding	abhydrolase domain containing 12, lysophospholipase [Source:HGNC Symbol;Acc:HGNC:15868]
YLPM1	#N/A	0.528933	0.76306	0.94795	#N/A	#N/A	#N/A	#N/A	0.481169	0.477346	0.526374	0.725077	0.591805	#N/A	0.501579	0.496167	#N/A	0.789785	5.75165	#N/A	12	ENSG00000119596	YLPM1	protein_coding	YLP motif containing 1 [Source:HGNC Symbol;Acc:HGNC:17798]
SLC29A3	1.12524	#N/A	#N/A	1.17553	0.953743	1.59116	1.49489	1.25114	1.54173	1.02391	#N/A	#N/A	#N/A	1.41781	1.39248	1.10667	#N/A	#N/A	0.474302	#N/A	12	ENSG00000198246	SLC29A3	protein_coding	solute carrier family 29 member 3 [Source:HGNC Symbol;Acc:HGNC:23096]
NDST1	#N/A	#N/A	#N/A	#N/A	1.42932	4.8487	6.00094	5.62598	5.24077	3.93929	9.57421	3.67579	#N/A	2.45753	5.48707	3.21475	#N/A	#N/A	0.461642	#N/A	12	ENSG00000070614	NDST1	protein_coding	N-deacetylase and N-sulfotransferase 1 [Source:HGNC Symbol;Acc:HGNC:7680]
#265987	#N/A	#N/A	1.07132	#N/A	0.744003	0.660151	0.454438	1.00414	0.674678	0.837796	1.02968	1.40106	#N/A	#N/A	1.23528	0.92866	#N/A	#N/A	5.44838	#N/A	12	ENSG00000265987		lncRNA	novel transcript, antisense to GRB2
STAT2	#N/A	#N/A	#N/A	#N/A	0.676909	0.629679	0.761131	0.790187	0.454227	0.893778	0.804517	0.830451	#N/A	0.647555	0.934544	0.732279	#N/A	#N/A	5.62522	#N/A	12	ENSG00000170581	STAT2	protein_coding	signal transducer and activator of transcription 2 [Source:HGNC Symbol;Acc:HGNC:11363]
PRPF40B	#N/A	0.76852	1.81445	1.59052	#N/A	0.449156	#N/A	0.58432	#N/A	0.837666	0.895295	0.917422	1.21437	#N/A	#N/A	0.532383	#N/A	0.806366	6.82357	#N/A	12	ENSG00000110844	PRPF40B	protein_coding	pre-mRNA processing factor 40 homolog B [Source:HGNC Symbol;Acc:HGNC:25031]
RNASET2	#N/A	#N/A	#N/A	#N/A	1.05097	#N/A	0.805848	#N/A	0.449097	2.75481	1.55868	0.657025	#N/A	1.23349	1.34805	3.45401	#N/A	1.45831	6.41835	2.31879	12	ENSG00000026297	RNASET2	protein_coding	ribonuclease T2 [Source:HGNC Symbol;Acc:HGNC:21686]
RNF13	#N/A	#N/A	#N/A	#N/A	0.612497	0.594481	0.698944	0.708545	0.447653	0.543754	0.695873	0.725707	#N/A	0.708756	0.587993	0.556724	#N/A	#N/A	6.31007	#N/A	12	ENSG00000082996	RNF13	protein_coding	ring finger protein 13 [Source:HGNC Symbol;Acc:HGNC:10057]
PSEN1	#N/A	#N/A	#N/A	#N/A	0.572988	0.545627	0.589731	0.715026	0.445559	0.657967	0.924211	1.01465	#N/A	0.501856	0.753612	0.554669	#N/A	#N/A	5.08337	#N/A	12	ENSG00000080815	PSEN1	protein_coding	presenilin 1 [Source:HGNC Symbol;Acc:HGNC:9508]
HIBCH	#N/A	0.888691	1.17405	1.31422	#N/A	0.536765	0.436943	0.634833	0.530227	#N/A	0.517183	0.683555	0.86218	#N/A	0.760434	#N/A	#N/A	#N/A	5.69358	#N/A	12	ENSG00000198130	HIBCH	protein_coding	3-hydroxyisobutyryl-CoA hydrolase [Source:HGNC Symbol;Acc:HGNC:4908]
TBC1D12	#N/A	#N/A	#N/A	#N/A	1.21886	5.9753	5.89136	6.48439	3.52972	5.73685	5.40561	5.10677	#N/A	1.90133	3.48651	2.4577	#N/A	#N/A	0.436068	#N/A	12	ENSG00000108239	TBC1D12	protein_coding	TBC1 domain family member 12 [Source:HGNC Symbol;Acc:HGNC:29082]
DNAJC7	0.433724	#N/A	#N/A	#N/A	0.657718	0.625476	0.663247	0.634086	0.580142	0.519525	0.479111	#N/A	#N/A	0.578038	0.764945	0.447526	#N/A	#N/A	8.27586	#N/A	12	ENSG00000168259	DNAJC7	protein_coding	DnaJ heat shock protein family (Hsp40) member C7 [Source:HGNC Symbol;Acc:HGNC:12392]
IL10RB	0.432821	#N/A	#N/A	#N/A	0.867908	0.768469	0.735025	0.721954	0.650936	0.947688	0.857481	0.940448	#N/A	#N/A	1.04214	0.611777	#N/A	#N/A	5.95429	#N/A	12	ENSG00000243646	IL10RB	protein_coding	interleukin 10 receptor subunit beta [Source:HGNC Symbol;Acc:HGNC:5965]
RHBDF2	#N/A	#N/A	#N/A	#N/A	0.72313	2.00678	2.71449	2.22531	1.74637	#N/A	0.429259	0.79706	1.40846	2.10263	0.476475	#N/A	#N/A	#N/A	5.02675	2.09796	12	ENSG00000129667	RHBDF2	protein_coding	rhomboid 5 homolog 2 [Source:HGNC Symbol;Acc:HGNC:20788]
AKAP13-AS1	#N/A	#N/A	0.877717	#N/A	0.624982	#N/A	0.407755	0.49202	#N/A	0.699157	0.77027	1.16132	#N/A	0.891648	1.06166	0.909598	#N/A	1.10049	5.61402	#N/A	12	ENSG00000259367	AKAP13-AS1	lncRNA	AKAP13 antisense RNA 1 [Source:HGNC Symbol;Acc:HGNC:55975]
STMN1	#N/A	3.70103	2.97555	4.87485	0.753421	4.43652	5.22824	#N/A	1.79756	2.72815	#N/A	#N/A	1.87321	#N/A	2.10669	1.12705	#N/A	#N/A	0.392187	#N/A	12	ENSG00000117632	STMN1	protein_coding	stathmin 1 [Source:HGNC Symbol;Acc:HGNC:6510]
KHDC4	#N/A	0.484234	1.11768	0.76718	#N/A	#N/A	#N/A	0.390417	0.415412	#N/A	0.602215	0.837782	0.508717	0.753874	#N/A	0.577435	#N/A	0.595916	8.13205	#N/A	12	ENSG00000132680	KHDC4	protein_coding	KH domain containing 4, pre-mRNA splicing factor [Source:HGNC Symbol;Acc:HGNC:29145]
WWOX	0.38578	0.630423	1.2996	1.04717	0.497435	#N/A	0.518464	0.597791	0.601315	#N/A	#N/A	0.642048	1.16352	#N/A	#N/A	0.398791	#N/A	#N/A	7.89544	#N/A	12	ENSG00000186153	WWOX	protein_coding	WW domain containing oxidoreductase [Source:HGNC Symbol;Acc:HGNC:12799]
PNN	#N/A	0.50627	0.800187	0.807955	#N/A	0.384229	#N/A	0.496093	0.511476	0.526862	0.552984	0.434966	#N/A	#N/A	0.578272	#N/A	#N/A	0.481532	6.40524	#N/A	12	ENSG00000100941	PNN	protein_coding	pinin, desmosome associated protein [Source:HGNC Symbol;Acc:HGNC:9162]
DHRSX	#N/A	#N/A	#N/A	#N/A	0.635883	0.583187	0.591136	0.763903	0.509785	0.545762	0.835171	0.948569	#N/A	#N/A	0.434878	0.379822	#N/A	0.869367	9.22126	#N/A	12	ENSG00000169084	DHRSX	protein_coding	dehydrogenase/reductase X-linked [Source:HGNC Symbol;Acc:HGNC:18399]
FIP1L1	0.403555	0.642726	0.83966	0.750799	0.558812	0.379246	0.494412	0.453702	#N/A	#N/A	#N/A	0.372798	0.490335	#N/A	0.463397	#N/A	#N/A	#N/A	4.84442	#N/A	12	ENSG00000145216	FIP1L1	protein_coding	factor interacting with PAPOLA and CPSF1 [Source:HGNC Symbol;Acc:HGNC:19124]
TMEM260	#N/A	#N/A	0.496505	0.475105	0.551827	#N/A	0.371585	0.515801	#N/A	#N/A	0.469564	0.700708	#N/A	0.718074	0.522551	0.378665	#N/A	0.590157	5.79827	#N/A	12	ENSG00000070269	TMEM260	protein_coding	transmembrane protein 260 [Source:HGNC Symbol;Acc:HGNC:20185]
THUMPD3-AS1	#N/A	0.528095	0.9683	0.603621	#N/A	#N/A	#N/A	#N/A	#N/A	0.45543	0.584378	0.475332	0.722913	0.529865	0.670082	0.366459	#N/A	0.548446	5.48722	#N/A	12	ENSG00000206573	THUMPD3-AS1	lncRNA	THUMPD3 antisense RNA 1 [Source:HGNC Symbol;Acc:HGNC:44478]
NCKAP1L	#N/A	#N/A	#N/A	#N/A	0.636603	0.842088	0.838302	0.727993	0.545887	0.529907	0.364207	0.375854	#N/A	#N/A	0.857051	#N/A	#N/A	0.675087	5.96394	1.09092	12	ENSG00000123338	NCKAP1L	protein_coding	NCK associated protein 1 like [Source:HGNC Symbol;Acc:HGNC:4862]
TOX2	1.24987	#N/A	4.3854	2.49913	1.01911	#N/A	1.18543	#N/A	#N/A	2.25452	1.84989	2.97159	2.5589	#N/A	3.02233	1.49206	#N/A	#N/A	0.363256	#N/A	12	ENSG00000124191	TOX2	protein_coding	TOX high mobility group box family member 2 [Source:HGNC Symbol;Acc:HGNC:16095]
BANP	0.361925	#N/A	#N/A	#N/A	#N/A	0.520284	0.467499	0.796126	0.483808	0.509638	0.805237	0.849225	#N/A	0.518671	0.686377	0.37229	#N/A	#N/A	4.46859	#N/A	12	ENSG00000172530	BANP	protein_coding	BTG3 associated nuclear protein [Source:HGNC Symbol;Acc:HGNC:13450]
NET1	1.20527	1.21305	1.17541	0.949649	#N/A	1.31472	#N/A	1.27839	1.12289	1.79174	2.13365	1.89719	#N/A	#N/A	2.04185	#N/A	#N/A	#N/A	0.357458	#N/A	12	ENSG00000173848	NET1	protein_coding	neuroepithelial cell transforming 1 [Source:HGNC Symbol;Acc:HGNC:14592]
ZNF280D	#N/A	0.4565	0.356728	0.628531	#N/A	#N/A	#N/A	0.41732	0.440798	0.500212	0.580491	0.612521	#N/A	0.807554	0.550124	0.434706	#N/A	#N/A	6.10161	#N/A	12	ENSG00000137871	ZNF280D	protein_coding	zinc finger protein 280D [Source:HGNC Symbol;Acc:HGNC:25953]
P2RY12	#N/A	#N/A	#N/A	#N/A	0.814444	6.40559	6.18286	0.356622	0.615588	7.96949	5.33534	4.82317	#N/A	3.27138	5.2856	3.43073	#N/A	0.589523	#N/A	#N/A	12	ENSG00000169313	P2RY12	protein_coding	purinergic receptor P2Y12 [Source:HGNC Symbol;Acc:HGNC:18124]
IMMP2L	#N/A	0.537097	0.801271	0.735741	#N/A	#N/A	#N/A	#N/A	0.353649	0.62206	0.88951	0.988139	1.02048	0.952853	#N/A	1.2911	#N/A	1.6813	10.7511	#N/A	12	ENSG00000184903	IMMP2L	protein_coding	inner mitochondrial membrane peptidase subunit 2 [Source:HGNC Symbol;Acc:HGNC:14598]
CYRIB	0.506946	#N/A	#N/A	#N/A	0.362354	0.923176	0.985812	1.10918	0.74382	#N/A	#N/A	0.350254	#N/A	0.381624	0.386024	#N/A	#N/A	1.52162	7.81079	1.72541	12	ENSG00000153310	CYRIB	protein_coding	CYFIP related Rac1 interactor B [Source:HGNC Symbol;Acc:HGNC:25216]
MS4A7	#N/A	#N/A	#N/A	#N/A	0.560017	7.88186	6.24984	5.71611	4.12307	5.37088	5.75245	2.78798	#N/A	0.346636	0.41602	4.12587	#N/A	0.375473	#N/A	#N/A	12	ENSG00000166927	MS4A7	protein_coding	membrane spanning 4-domains A7 [Source:HGNC Symbol;Acc:HGNC:13378]
SCAF11	#N/A	0.394538	#N/A	#N/A	0.614781	0.411203	0.55321	0.354003	0.507883	0.33761	#N/A	#N/A	#N/A	0.73863	0.426628	0.385113	#N/A	0.891613	5.78523	#N/A	12	ENSG00000139218	SCAF11	protein_coding	SR-related CTD associated factor 11 [Source:HGNC Symbol;Acc:HGNC:10784]
UBAC2	0.432497	#N/A	#N/A	0.554584	0.371749	#N/A	#N/A	#N/A	0.333434	0.477784	0.619342	0.648685	#N/A	0.813892	#N/A	0.665897	#N/A	1.99116	7.28193	0.871227	12	ENSG00000134882	UBAC2	protein_coding	UBA domain containing 2 [Source:HGNC Symbol;Acc:HGNC:20486]
RNF149	1.74484	#N/A	#N/A	#N/A	0.635814	#N/A	0.757691	#N/A	#N/A	0.324523	0.374688	0.564676	0.476023	0.479859	#N/A	0.683084	#N/A	0.887042	6.19315	1.71583	12	ENSG00000163162	RNF149	protein_coding	ring finger protein 149 [Source:HGNC Symbol;Acc:HGNC:23137]
SAMHD1	3.43214	#N/A	#N/A	#N/A	0.482797	#N/A	#N/A	0.322353	#N/A	1.08299	1.20471	1.06043	#N/A	1.15973	1.25419	1.17705	#N/A	2.62235	6.13636	2.10928	12	ENSG00000101347	SAMHD1	protein_coding	SAM and HD domain containing deoxynucleoside triphosphate triphosphohydrolase 1 [Source:HGNC Symbol;Acc:HGNC:15925]
LMNB2	1.27794	1.21448	1.14057	1.25619	#N/A	1.49629	1.40218	1.12407	1.05167	1.17909	#N/A	#N/A	0.987394	#N/A	#N/A	1.01781	#N/A	#N/A	0.320176	#N/A	12	ENSG00000176619	LMNB2	protein_coding	lamin B2 [Source:HGNC Symbol;Acc:HGNC:6638]
#247134	1.1731	#N/A	#N/A	#N/A	#N/A	1.19375	#N/A	1.76065	3.25899	4.16327	4.18406	4.61178	#N/A	1.34752	4.05557	4.51708	#N/A	1.33478	0.316249	#N/A	12	ENSG00000247134		lncRNA	novel transcript
PLB1	3.18533	#N/A	#N/A	#N/A	#N/A	2.77719	2.18235	2.90992	1.997	5.13914	6.65694	2.81465	#N/A	3.03423	3.38355	3.53908	#N/A	#N/A	0.303956	#N/A	12	ENSG00000163803	PLB1	protein_coding	phospholipase B1 [Source:HGNC Symbol;Acc:HGNC:30041]
TLR6	#N/A	#N/A	#N/A	#N/A	2.52424	5.20504	5.55577	3.56681	3.03727	3.70643	3.91982	1.40837	#N/A	1.47553	4.03486	2.7738	#N/A	#N/A	0.303659	#N/A	12	ENSG00000174130	TLR6	protein_coding	toll like receptor 6 [Source:HGNC Symbol;Acc:HGNC:16711]
SLC24A4	2.56302	#N/A	#N/A	#N/A	#N/A	4.50637	3.77789	0.302954	1.87684	3.11538	6.6042	0.510476	#N/A	3.57821	2.21578	3.42917	#N/A	1.18443	#N/A	#N/A	12	ENSG00000140090	SLC24A4	protein_coding	solute carrier family 24 member 4 [Source:HGNC Symbol;Acc:HGNC:10978]
USP15	0.621711	#N/A	#N/A	#N/A	0.63489	#N/A	0.294263	0.432475	#N/A	0.666512	0.877489	1.06514	#N/A	0.52588	0.619633	0.837191	#N/A	0.851992	8.69627	#N/A	12	ENSG00000135655	USP15	protein_coding	ubiquitin specific peptidase 15 [Source:HGNC Symbol;Acc:HGNC:12613]
CST3	3.14196	#N/A	#N/A	#N/A	0.285931	9.41317	0.407144	9.28518	7.35761	0.707799	8.1879	#N/A	#N/A	0.290754	0.290227	7.63481	#N/A	2.71076	#N/A	#N/A	12	ENSG00000101439	CST3	protein_coding	cystatin C [Source:HGNC Symbol;Acc:HGNC:2475]
EGOT	#N/A	#N/A	2.63704	1.78125	1.1692	0.959432	#N/A	1.46319	1.2357	1.27181	1.28168	2.17259	#N/A	#N/A	1.46024	1.29871	#N/A	#N/A	0.281657	#N/A	12	ENSG00000235947	EGOT	lncRNA	eosinophil granule ontogeny transcript [Source:HGNC Symbol;Acc:HGNC:37129]
IFI30	#N/A	#N/A	#N/A	#N/A	2.30197	7.00112	6.29646	5.45277	3.51435	6.81719	6.65584	2.67636	#N/A	0.276492	4.24549	3.96509	#N/A	#N/A	0.392449	#N/A	12	ENSG00000216490	IFI30	protein_coding	IFI30 lysosomal thiol reductase [Source:HGNC Symbol;Acc:HGNC:5398]
SLC1A5	1.02237	1.64294	#N/A	#N/A	2.88305	4.12595	6.18184	1.42711	2.32008	2.52978	#N/A	#N/A	#N/A	#N/A	1.5243	1.64519	#N/A	#N/A	0.60075	0.273343	12	ENSG00000105281	SLC1A5	protein_coding	solute carrier family 1 member 5 [Source:HGNC Symbol;Acc:HGNC:10943]
PDGFB	4.76348	2.07916	4.81282	4.71728	0.947454	#N/A	1.46071	#N/A	1.63581	#N/A	#N/A	#N/A	1.52996	1.99651	#N/A	3.18415	#N/A	0.912169	0.271729	#N/A	12	ENSG00000100311	PDGFB	protein_coding	platelet derived growth factor subunit B [Source:HGNC Symbol;Acc:HGNC:8800]
CSF1R	2.05441	#N/A	#N/A	#N/A	0.350497	5.32749	0.298823	0.269034	4.12931	5.44518	6.32959	4.54495	#N/A	0.269705	0.691788	3.55344	#N/A	#N/A	#N/A	#N/A	12	ENSG00000182578	CSF1R	protein_coding	colony stimulating factor 1 receptor [Source:HGNC Symbol;Acc:HGNC:2433]
OAS1	#N/A	#N/A	#N/A	#N/A	1.47196	1.8697	3.24151	0.964789	0.917886	1.63378	0.926572	#N/A	#N/A	1.39841	1.42828	1.91314	#N/A	#N/A	0.741271	0.263981	12	ENSG00000089127	OAS1	protein_coding	2'-5'-oligoadenylate synthetase 1 [Source:HGNC Symbol;Acc:HGNC:8086]
ZNF804A	#N/A	#N/A	#N/A	#N/A	1.74074	4.99209	5.27971	0.269764	0.994506	4.32288	4.69909	1.90502	#N/A	0.241627	0.490966	3.03166	#N/A	#N/A	0.304139	#N/A	12	ENSG00000170396	ZNF804A	protein_coding	zinc finger protein 804A [Source:HGNC Symbol;Acc:HGNC:21711]
LRRC63	3.72556	1.61885	2.45921	1.64589	0.946148	#N/A	#N/A	#N/A	#N/A	0.995966	1.09384	1.36345	4.65505	#N/A	#N/A	1.10808	#N/A	1.20035	0.239881	#N/A	12	ENSG00000173988	LRRC63	protein_coding	leucine rich repeat containing 63 [Source:HGNC Symbol;Acc:HGNC:34296]
LY86	#N/A	#N/A	#N/A	#N/A	1.06672	4.11336	2.15987	1.14612	2.84197	5.81851	4.4915	3.3931	#N/A	2.28446	0.25862	3.40729	#N/A	#N/A	0.238923	#N/A	12	ENSG00000112799	LY86	protein_coding	lymphocyte antigen 86 [Source:HGNC Symbol;Acc:HGNC:16837]
ROGDI	1.93897	#N/A	#N/A	#N/A	0.423714	1.32317	#N/A	1.14286	1.076	3.68326	3.34479	1.44094	#N/A	0.962312	1.09619	3.65582	#N/A	#N/A	0.221158	#N/A	12	ENSG00000067836	ROGDI	protein_coding	rogdi atypical leucine zipper [Source:HGNC Symbol;Acc:HGNC:29478]
PLET1	#N/A	1.07321	2.61908	1.21031	#N/A	0.956965	#N/A	#N/A	1.05997	0.961222	1.19314	1.49805	1.14127	#N/A	1.19905	0.956257	#N/A	#N/A	0.218371	#N/A	12	ENSG00000188771	PLET1	protein_coding	placenta expressed transcript 1 [Source:HGNC Symbol;Acc:HGNC:30053]
FSIP2-AS1	#N/A	1.38426	6.04241	5.10841	#N/A	#N/A	#N/A	#N/A	1.99779	3.00276	2.56978	3.13019	2.41504	2.01245	2.7953	1.69005	#N/A	#N/A	0.21711	#N/A	12	ENSG00000231646	FSIP2-AS1	lncRNA	FSIP2 antisense RNA 1 [Source:HGNC Symbol;Acc:HGNC:40978]
#286024	#N/A	1.04493	2.47664	1.68499	#N/A	1.0334	#N/A	1.06394	#N/A	1.06197	1.4418	1.72308	1.17636	#N/A	1.10539	1.60837	#N/A	#N/A	0.214714	#N/A	12	ENSG00000286024		lncRNA	novel transcript, antisense to BCAT2
PRB2	#N/A	1.54384	0.764606	2.83184	#N/A	1.89851	#N/A	0.902143	2.00593	1.32291	1.84961	1.92312	0.59445	#N/A	0.214385	1.81704	#N/A	#N/A	#N/A	#N/A	12	ENSG00000121335	PRB2	protein_coding	proline rich protein BstNI subfamily 2 [Source:HGNC Symbol;Acc:HGNC:9338]
RABGAP1L-IT1	1.02287	1.2651	2.13389	#N/A	#N/A	1.45075	1.92071	1.4494	1.1792	#N/A	#N/A	1.11999	1.21884	1.27338	1.72732	#N/A	#N/A	#N/A	0.213074	#N/A	12	ENSG00000223525	RABGAP1L-IT1	lncRNA	RABGAP1L intronic transcript 1 [Source:HGNC Symbol;Acc:HGNC:41471]
SIGLEC5#105501	#N/A	#N/A	#N/A	#N/A	0.34852	6.81868	0.444252	7.56417	5.04222	7.19871	8.39788	4.79685	#N/A	0.46731	2.9306	5.69572	#N/A	#N/A	0.211762	#N/A	12	ENSG00000105501	SIGLEC5	lncRNA	sialic acid binding Ig like lectin 5 [Source:HGNC Symbol;Acc:HGNC:10874]
LDLRAD2	#N/A	2.13734	2.54355	3.74318	#N/A	6.58806	3.67155	3.82183	0.424596	4.3023	4.81245	2.19	#N/A	#N/A	0.525824	#N/A	#N/A	#N/A	0.211431	#N/A	12	ENSG00000187942	LDLRAD2	protein_coding	low density lipoprotein receptor class A domain containing 2 [Source:HGNC Symbol;Acc:HGNC:32071]
FBP1	2.85764	#N/A	#N/A	#N/A	0.411203	3.68448	1.37883	0.664275	2.93176	3.93584	4.5089	1.17216	#N/A	0.2027	0.359705	1.94485	#N/A	#N/A	#N/A	#N/A	12	ENSG00000165140	FBP1	protein_coding	fructose-bisphosphatase 1 [Source:HGNC Symbol;Acc:HGNC:3606]
CCDC170	1.81911	#N/A	#N/A	#N/A	0.240997	6.06767	4.43358	0.475031	0.896271	5.81098	4.76301	0.936991	#N/A	0.200928	0.267919	1.70436	#N/A	#N/A	#N/A	#N/A	12	ENSG00000120262	CCDC170	protein_coding	coiled-coil domain containing 170 [Source:HGNC Symbol;Acc:HGNC:21177]
PAX5	#N/A	#N/A	1.25662	#N/A	1.16765	3.45736	3.53436	3.9753	1.73906	3.806	4.87837	1.90196	#N/A	0.24264	0.200576	3.29162	#N/A	#N/A	#N/A	#N/A	12	ENSG00000196092	PAX5	protein_coding	paired box 5 [Source:HGNC Symbol;Acc:HGNC:8619]
#264290	#N/A	1.90629	3.25366	2.77588	#N/A	1.5457	2.24142	1.42396	1.60002	1.46676	2.03523	2.58254	1.87251	#N/A	#N/A	#N/A	#N/A	#N/A	0.199598	#N/A	12	ENSG00000264290		lncRNA	novel transcript
RAB39A	#N/A	#N/A	#N/A	#N/A	0.220306	5.53089	4.11919	4.4832	3.10107	5.05386	0.411003	4.06135	#N/A	0.457486	0.845251	4.17499	#N/A	#N/A	0.198572	#N/A	12	ENSG00000179331	RAB39A	protein_coding	RAB39A, member RAS oncogene family [Source:HGNC Symbol;Acc:HGNC:16521]
ALOX5AP	#N/A	2.26367	0.7949	5.21918	0.836909	0.970987	1.2949	#N/A	#N/A	1.05533	#N/A	#N/A	1.09877	1.10313	#N/A	#N/A	#N/A	3.72312	0.195819	0.408702	12	ENSG00000132965	ALOX5AP	protein_coding	arachidonate 5-lipoxygenase activating protein [Source:HGNC Symbol;Acc:HGNC:436]
DIAPH3	1.73603	1.80642	2.89068	3.53008	0.582337	2.14562	3.92991	2.5616	#N/A	1.726	#N/A	2.42177	#N/A	#N/A	3.07436	#N/A	#N/A	#N/A	0.195246	#N/A	12	ENSG00000139734	DIAPH3	protein_coding	diaphanous related formin 3 [Source:HGNC Symbol;Acc:HGNC:15480]
LINC01250	1.16926	1.36763	1.63798	2.55883	0.216641	#N/A	#N/A	#N/A	#N/A	1.79244	2.03483	0.814126	0.917846	0.194039	0.253338	1.34464	#N/A	#N/A	#N/A	#N/A	12	ENSG00000234423	LINC01250	lncRNA	long intergenic non-protein coding RNA 1250 [Source:HGNC Symbol;Acc:HGNC:49844]
IQSEC3#120645	0.329977	2.32468	0.226623	#N/A	#N/A	3.70575	#N/A	1.03182	1.07784	1.74514	0.733135	0.491002	0.215428	#N/A	0.220313	#N/A	#N/A	#N/A	0.193753	#N/A	12	ENSG00000120645	IQSEC3	protein_coding	IQ motif and Sec7 domain ArfGEF 3 [Source:HGNC Symbol;Acc:HGNC:29193]
FOS	2.6858	#N/A	#N/A	#N/A	0.605956	4.59292	6.77966	3.31793	2.79553	5.78237	4.42768	#N/A	#N/A	0.190675	1.72643	2.95471	#N/A	1.57117	#N/A	#N/A	12	ENSG00000170345	FOS	protein_coding	Fos proto-oncogene, AP-1 transcription factor subunit [Source:HGNC Symbol;Acc:HGNC:3796]
FADS1	2.0514	#N/A	#N/A	0.974888	1.2951	2.63754	2.35323	3.02632	1.54293	1.00499	0.966047	1.44565	#N/A	#N/A	2.19469	#N/A	#N/A	#N/A	0.187896	#N/A	12	ENSG00000149485	FADS1	protein_coding	fatty acid desaturase 1 [Source:HGNC Symbol;Acc:HGNC:3574]
STPG2	#N/A	1.06896	1.15621	1.17476	#N/A	0.79435	#N/A	#N/A	1.44464	2.17042	2.49301	2.02266	#N/A	#N/A	2.12116	1.41658	#N/A	0.818334	0.18575	#N/A	12	ENSG00000163116	STPG2	protein_coding	sperm tail PG-rich repeat containing 2 [Source:HGNC Symbol;Acc:HGNC:28712]
ADPRH	#N/A	#N/A	#N/A	#N/A	0.184621	5.60205	0.367421	3.13075	4.57345	5.81848	4.29103	3.62323	#N/A	0.677469	1.01417	3.36782	#N/A	#N/A	0.25124	#N/A	12	ENSG00000144843	ADPRH	protein_coding	ADP-ribosylarginine hydrolase [Source:HGNC Symbol;Acc:HGNC:269]
SIK1	#N/A	#N/A	1.60054	#N/A	0.286894	3.98083	3.00353	3.52842	4.49373	5.74972	4.24126	4.11384	#N/A	#N/A	0.916857	2.05707	#N/A	#N/A	0.183851	#N/A	12	ENSG00000142178	SIK1	protein_coding	salt inducible kinase 1 [Source:HGNC Symbol;Acc:HGNC:11142]
#267694	2.58644	1.00033	2.55948	1.12834	0.605244	#N/A	#N/A	#N/A	#N/A	2.32551	2.58283	3.45759	#N/A	#N/A	2.21238	2.23066	#N/A	0.779152	0.180944	#N/A	12	ENSG00000267694		lncRNA	novel transcript, antisense C18orf1
BCL10-AS1	#N/A	#N/A	#N/A	#N/A	0.228451	2.71272	2.8688	2.58125	2.30066	4.44996	4.78958	2.67052	#N/A	0.696455	0.610951	2.52989	#N/A	#N/A	0.179156	#N/A	12	ENSG00000223653	BCL10-AS1	lncRNA	BCL10 antisense RNA 1 [Source:HGNC Symbol;Acc:HGNC:55868]
LINC01483	2.31577	1.49606	4.15274	4.85555	#N/A	#N/A	#N/A	#N/A	2.0508	1.02795	1.24821	1.53013	1.54706	0.581945	#N/A	1.48465	#N/A	#N/A	0.17826	#N/A	12	ENSG00000227517	LINC01483	lncRNA	long intergenic non-protein coding RNA 1483 [Source:HGNC Symbol;Acc:HGNC:51130]
RNASE6	#N/A	#N/A	#N/A	#N/A	0.2116	6.55489	0.297006	0.30293	0.241062	0.3096	0.306313	1.82537	#N/A	0.539959	0.396821	0.346005	#N/A	#N/A	0.177756	#N/A	12	ENSG00000169413	RNASE6	protein_coding	ribonuclease A family member k6 [Source:HGNC Symbol;Acc:HGNC:10048]
LINC02432	1.42093	#N/A	#N/A	#N/A	0.237122	5.77726	0.298702	0.591443	1.44108	5.55714	0.211775	3.07657	#N/A	0.177344	0.198084	4.01691	#N/A	#N/A	#N/A	#N/A	12	ENSG00000248810	LINC02432	lncRNA	long intergenic non-protein coding RNA 2432 [Source:HGNC Symbol;Acc:HGNC:53363]
ADAP2	#N/A	#N/A	#N/A	#N/A	0.603141	5.15564	4.06202	0.379666	2.38355	4.59088	8.14035	4.73627	#N/A	1.85183	1.48272	2.7999	#N/A	#N/A	0.175437	#N/A	12	ENSG00000184060	ADAP2	protein_coding	ArfGAP with dual PH domains 2 [Source:HGNC Symbol;Acc:HGNC:16487]
TNFRSF8	1.69186	#N/A	#N/A	#N/A	0.49674	5.10873	5.13611	4.85114	2.32113	5.96132	5.06197	3.22077	#N/A	#N/A	0.251727	3.40817	#N/A	#N/A	0.173982	#N/A	12	ENSG00000120949	TNFRSF8	protein_coding	TNF receptor superfamily member 8 [Source:HGNC Symbol;Acc:HGNC:11923]
LILRB2#131042	1.90696	#N/A	#N/A	#N/A	1.82147	6.67501	0.261304	0.308204	0.735207	7.42078	7.62943	4.85701	#N/A	0.173533	0.258758	4.16583	#N/A	#N/A	#N/A	#N/A	12	ENSG00000131042	LILRB2	protein_coding	leukocyte immunoglobulin like receptor B2 [Source:HGNC Symbol;Acc:HGNC:6606]
CCDC62	#N/A	1.14971	1.30836	1.12564	#N/A	0.967017	#N/A	1.074	#N/A	1.02468	1.39477	1.41096	#N/A	#N/A	2.00088	1.5627	#N/A	0.920757	0.171914	#N/A	12	ENSG00000130783	CCDC62	protein_coding	coiled-coil domain containing 62 [Source:HGNC Symbol;Acc:HGNC:30723]
PAPSS2	1.77902	#N/A	#N/A	#N/A	0.537401	4.15815	0.23488	0.240311	0.210352	3.55402	0.23913	4.64791	#N/A	0.169211	0.398305	3.03755	#N/A	#N/A	#N/A	#N/A	12	ENSG00000198682	PAPSS2	protein_coding	3'-phosphoadenosine 5'-phosphosulfate synthase 2 [Source:HGNC Symbol;Acc:HGNC:8604]
TREM1	0.640936	#N/A	#N/A	#N/A	0.228135	4.72642	0.485084	0.214857	2.17203	4.29666	0.556939	0.172984	#N/A	0.166879	1.34427	3.74242	#N/A	#N/A	#N/A	#N/A	12	ENSG00000124731	TREM1	protein_coding	triggering receptor expressed on myeloid cells 1 [Source:HGNC Symbol;Acc:HGNC:17760]
GBGT1	#N/A	#N/A	#N/A	#N/A	0.170954	4.09095	3.39176	2.38202	1.12628	3.532	0.438886	0.952299	#N/A	0.199637	0.221375	0.808954	#N/A	#N/A	0.16282	#N/A	12	ENSG00000148288	GBGT1	protein_coding	globoside alpha-1,3-N-acetylgalactosaminyltransferase 1 (FORS blood group) [Source:HGNC Symbol;Acc:HGNC:20460]
#287284	1.65115	2.22717	0.571011	3.76767	0.179308	#N/A	#N/A	#N/A	#N/A	1.24519	1.47754	1.67362	0.334756	0.200447	#N/A	2.83066	#N/A	#N/A	0.160845	#N/A	12	ENSG00000287284		lncRNA	novel transcript
ZNF467	2.43761	#N/A	#N/A	#N/A	#N/A	5.05985	1.0968	3.84799	3.24593	4.01662	1.00954	2.17853	#N/A	0.160783	0.231756	2.90763	#N/A	0.204534	#N/A	#N/A	12	ENSG00000181444	ZNF467	protein_coding	zinc finger protein 467 [Source:HGNC Symbol;Acc:HGNC:23154]
PHETA1	1.41457	#N/A	#N/A	#N/A	0.169695	4.68356	0.98354	2.42334	3.19151	2.11511	2.00394	#N/A	#N/A	0.196175	0.43691	1.31457	#N/A	#N/A	0.160599	#N/A	12	ENSG00000198324	PHETA1	protein_coding	PH domain containing endocytic trafficking adaptor 1 [Source:HGNC Symbol;Acc:HGNC:26509]
LINC02235	#N/A	#N/A	1.14607	1.82598	0.158429	1.76523	#N/A	1.94557	2.05115	1.25446	2.07413	2.46789	0.748644	#N/A	#N/A	2.46657	#N/A	#N/A	0.167834	#N/A	12	ENSG00000254689	LINC02235	lncRNA	long intergenic non-protein coding RNA 2235 [Source:HGNC Symbol;Acc:HGNC:53106]
LINC00937	2.60493	#N/A	#N/A	#N/A	#N/A	4.40739	0.317454	0.211141	2.29818	0.953173	0.203197	0.196592	#N/A	0.170081	0.158345	2.94558	#N/A	0.337089	#N/A	#N/A	12	ENSG00000226091	LINC00937	lncRNA	long intergenic non-protein coding RNA 937 [Source:HGNC Symbol;Acc:HGNC:48629]
RUSC2	2.91759	#N/A	#N/A	#N/A	0.20267	4.20525	#N/A	0.243736	1.54621	0.2149	0.251676	0.186252	#N/A	0.209869	0.268359	1.58889	#N/A	0.158141	#N/A	#N/A	12	ENSG00000198853	RUSC2	protein_coding	RUN and SH3 domain containing 2 [Source:HGNC Symbol;Acc:HGNC:23625]
ARHGEF40	2.10588	#N/A	#N/A	#N/A	#N/A	3.90695	0.309895	5.35205	2.3813	4.17394	0.304957	4.13062	#N/A	0.405414	0.555333	2.4425	#N/A	#N/A	0.158072	#N/A	12	ENSG00000165801	ARHGEF40	protein_coding	Rho guanine nucleotide exchange factor 40 [Source:HGNC Symbol;Acc:HGNC:25516]
#275799	#N/A	#N/A	1.03098	3.99771	#N/A	2.08068	1.36896	1.37776	#N/A	4.70227	0.644668	0.37452	0.43649	#N/A	0.225454	0.446479	#N/A	#N/A	0.15749	#N/A	12	ENSG00000275799		lncRNA	novel transcript
#231829	#N/A	1.85904	0.481279	3.75292	0.21257	3.42601	#N/A	2.02522	0.661643	#N/A	2.15314	1.28514	#N/A	0.193511	0.214637	#N/A	#N/A	#N/A	0.15547	#N/A	12	ENSG00000231829		lncRNA	novel transcript
#253690	#N/A	#N/A	0.881644	#N/A	#N/A	2.51983	1.65105	0.550159	0.439868	3.14906	0.896136	0.468324	0.57478	0.159758	0.151599	2.12298	#N/A	#N/A	#N/A	#N/A	12	ENSG00000253690		lncRNA	novel transcript
#276509	#N/A	#N/A	1.3136	#N/A	0.147849	3.3178	1.39734	3.57443	3.73452	0.301232	5.26057	0.396346	#N/A	0.20112	0.504175	0.288698	#N/A	#N/A	#N/A	#N/A	12	ENSG00000276509		lncRNA	novel transcript
SERPINF2#167711	1.78162	#N/A	#N/A	1.5272	#N/A	2.51185	2.00298	2.27856	#N/A	2.15521	2.10559	2.26486	#N/A	#N/A	0.262757	2.51589	#N/A	0.18363	0.143301	#N/A	12	ENSG00000167711	SERPINF2	protein_coding	serpin family F member 2 [Source:HGNC Symbol;Acc:HGNC:9075]
#275807	1.29696	#N/A	1.10298	1.25279	0.1431	1.51169	#N/A	1.58314	1.35218	1.72265	2.57047	2.25223	#N/A	#N/A	0.549961	1.78357	#N/A	#N/A	#N/A	#N/A	12	ENSG00000275807		lncRNA	novel transcript, antisense to ATXN2L
#267563	1.49879	#N/A	2.51409	#N/A	0.137866	1.2756	#N/A	1.35324	#N/A	1.3201	1.60622	1.51256	#N/A	0.16615	0.507357	2.00791	#N/A	#N/A	0.155234	#N/A	12	ENSG00000267563		lncRNA	novel transcript, antisense to MLLT1
TRIM36	3.26205	#N/A	#N/A	#N/A	0.132846	6.15122	4.51311	0.3653	2.32467	3.96045	3.66917	0.838144	#N/A	0.182409	0.232908	3.60733	#N/A	#N/A	#N/A	#N/A	12	ENSG00000152503	TRIM36	protein_coding	tripartite motif containing 36 [Source:HGNC Symbol;Acc:HGNC:16280]
#255197	1.36662	#N/A	#N/A	#N/A	#N/A	5.12559	0.275509	0.259051	0.171531	3.95025	0.224555	3.85585	#N/A	0.185945	0.299973	2.45254	#N/A	#N/A	0.132523	#N/A	12	ENSG00000255197		lncRNA	novel transcript
PRRX1	0.2221	0.192527	0.16245	0.12713	#N/A	0.331996	0.170219	0.168345	0.136948	0.169778	0.175982	0.163822	#N/A	#N/A	#N/A	0.16321	#N/A	#N/A	#N/A	#N/A	12	ENSG00000116132	PRRX1	protein_coding	paired related homeobox 1 [Source:HGNC Symbol;Acc:HGNC:9142]
#253519	#N/A	2.83403	1.00522	3.15914	0.120845	#N/A	3.94464	#N/A	#N/A	3.72442	3.84895	2.69956	0.75627	0.205865	0.615124	5.60966	#N/A	#N/A	#N/A	#N/A	12	ENSG00000253519		lncRNA	novel transcript
#255240	#N/A	#N/A	#N/A	2.03942	#N/A	4.31979	2.3495	3.17002	1.02214	0.312614	0.767489	0.58271	#N/A	0.25014	0.310171	3.75688	#N/A	0.112153	#N/A	#N/A	12	ENSG00000255240		lncRNA	novel transcript
LMNTD2-AS1#254815	1.3916	1.88436	1.18185	2.94496	0.28544	#N/A	1.33085	#N/A	#N/A	#N/A	#N/A	1.19694	0.474537	0.303439	#N/A	1.9909	#N/A	0.111596	0.167678	#N/A	12	ENSG00000254815	LMNTD2-AS1	lncRNA	LMNTD2 antisense RNA 1 [Source:HGNC Symbol;Acc:HGNC:41204]
CCDC149	2.81762	#N/A	#N/A	#N/A	#N/A	0.269808	0.274812	0.238162	0.886545	3.85135	0.247357	0.523631	#N/A	0.145716	0.402834	3.75071	#N/A	0.109372	#N/A	#N/A	12	ENSG00000181982	CCDC149	protein_coding	coiled-coil domain containing 149 [Source:HGNC Symbol;Acc:HGNC:25405]
GPC3	2.00697	#N/A	1.97774	1.72496	#N/A	#N/A	#N/A	#N/A	#N/A	2.01151	2.01736	1.231	1.64808	0.36985	0.676426	1.69408	#N/A	0.108775	0.163433	#N/A	12	ENSG00000147257	GPC3	protein_coding	glypican 3 [Source:HGNC Symbol;Acc:HGNC:4451]
#257275	#N/A	#N/A	0.144343	0.163461	#N/A	0.191299	0.120888	0.153682	0.136522	0.147057	0.149204	0.138038	0.10566	#N/A	0.135882	0.177626	#N/A	#N/A	#N/A	#N/A	12	ENSG00000257275		lncRNA	novel transcript, antisense to TCL1A
#287117	2.99601	#N/A	1.23284	1.01863	#N/A	0.992261	1.02503	1.08942	#N/A	1.78756	1.4392	1.54998	#N/A	#N/A	0.459077	#N/A	#N/A	0.103383	0.12016	#N/A	12	ENSG00000287117		lncRNA	novel transcript
#254787	#N/A	1.44123	3.86745	3.77015	#N/A	#N/A	#N/A	#N/A	1.21306	2.66351	1.87979	2.23836	2.25659	0.269102	#N/A	2.29212	#N/A	0.102445	0.148792	#N/A	12	ENSG00000254787		lncRNA	novel transcript
KCTD12	2.25249	#N/A	#N/A	#N/A	0.101712	0.282455	0.261159	0.253689	0.204876	0.266991	0.266576	0.963696	#N/A	0.169484	0.196111	0.536289	#N/A	#N/A	#N/A	#N/A	12	ENSG00000178695	KCTD12	protein_coding	potassium channel tetramerization domain containing 12 [Source:HGNC Symbol;Acc:HGNC:14678]
UPK3A	2.27774	#N/A	#N/A	#N/A	0.0989037	0.281142	0.261485	0.251517	0.202587	0.268794	0.259695	0.244212	#N/A	0.164801	0.195316	0.251335	#N/A	#N/A	#N/A	#N/A	12	ENSG00000100373	UPK3A	protein_coding	uroplakin 3A [Source:HGNC Symbol;Acc:HGNC:12580]
LRRC27	#N/A	#N/A	#N/A	#N/A	1.05717	1.70477	1.36983	2.01586	1.99907	1.23815	1.51654	1.19888	#N/A	1.54321	1.33137	#N/A	#N/A	#N/A	0.268686	0.0984102	12	ENSG00000148814	LRRC27	protein_coding	leucine rich repeat containing 27 [Source:HGNC Symbol;Acc:HGNC:29346]
#264914	0.495995	#N/A	#N/A	#N/A	0.0909412	0.432025	0.230636	0.192074	0.186342	0.243744	0.227695	0.223493	#N/A	0.15154	0.182971	0.231115	#N/A	#N/A	#N/A	#N/A	12	ENSG00000264914		lncRNA	novel transcript, antisense to CUEDC1
LINC00607	2.6186	#N/A	#N/A	#N/A	0.0902701	1.09364	0.20381	0.229889	0.147105	0.747283	0.183871	0.2276	#N/A	0.152281	0.149287	0.810621	#N/A	#N/A	#N/A	#N/A	12	ENSG00000235770	LINC00607	lncRNA	long intergenic non-protein coding RNA 607 [Source:HGNC Symbol;Acc:HGNC:43944]
#248335	#N/A	#N/A	1.00507	#N/A	0.0897675	0.282212	0.234967	0.231386	0.176642	0.247058	0.230687	0.194844	#N/A	0.156368	0.186886	0.234522	#N/A	#N/A	#N/A	#N/A	12	ENSG00000248335		lncRNA	novel transcript
EGR2	1.38778	#N/A	#N/A	#N/A	0.0867366	0.262341	0.78183	0.259849	0.217416	0.234167	0.265194	0.315869	#N/A	0.170828	0.199329	0.491195	#N/A	#N/A	#N/A	#N/A	12	ENSG00000122877	EGR2	protein_coding	early growth response 2 [Source:HGNC Symbol;Acc:HGNC:3239]
IGLC2	#N/A	#N/A	0.367372	2.35839	0.0837234	2.94181	0.783158	1.34531	0.151657	0.685708	0.283997	#N/A	0.160951	#N/A	0.197728	0.377669	#N/A	#N/A	#N/A	#N/A	12	ENSG00000211677	IGLC2	IG_C_gene	immunoglobulin lambda constant 2 [Source:HGNC Symbol;Acc:HGNC:5856]
#284977	1.09074	#N/A	#N/A	#N/A	0.0804418	4.63695	0.229917	0.228002	0.160844	0.275591	0.207255	0.217318	#N/A	0.149904	0.179564	0.279081	#N/A	#N/A	#N/A	#N/A	12	ENSG00000284977		lncRNA	novel transcript
LDLRAD3	1.44471	#N/A	#N/A	#N/A	#N/A	5.12865	0.20297	0.134936	2.00548	4.52557	0.157193	0.181281	#N/A	0.0800928	0.141983	1.95553	#N/A	0.117921	#N/A	#N/A	12	ENSG00000179241	LDLRAD3	protein_coding	low density lipoprotein receptor class A domain containing 3 [Source:HGNC Symbol;Acc:HGNC:27046]
ARRDC4	1.50932	#N/A	#N/A	#N/A	0.123235	0.254364	0.587421	0.255968	0.268096	0.227353	0.356839	0.37838	#N/A	0.172481	0.142016	#N/A	#N/A	0.0787272	#N/A	#N/A	12	ENSG00000140450	ARRDC4	protein_coding	arrestin domain containing 4 [Source:HGNC Symbol;Acc:HGNC:28087]
LILRA1#104974	2.00571	#N/A	#N/A	#N/A	#N/A	0.244099	0.237922	0.198133	0.293737	0.440783	0.277278	0.343302	#N/A	0.124476	0.187126	0.599533	#N/A	0.0770834	#N/A	#N/A	12	ENSG00000104974	LILRA1	protein_coding	leukocyte immunoglobulin like receptor A1 [Source:HGNC Symbol;Acc:HGNC:6602]
MYO7B	#N/A	#N/A	#N/A	#N/A	0.076179	0.359995	0.864193	0.741004	0.31511	5.62338	1.55148	0.632407	#N/A	0.160152	0.231026	3.9875	#N/A	0.114121	#N/A	#N/A	12	ENSG00000169994	MYO7B	protein_coding	myosin VIIB [Source:HGNC Symbol;Acc:HGNC:7607]
GASK1B	1.04154	#N/A	#N/A	#N/A	0.0758686	0.15024	0.18364	0.179574	0.115843	0.194904	0.187294	0.156293	#N/A	0.121831	0.144205	0.424808	#N/A	#N/A	#N/A	#N/A	12	ENSG00000164125	GASK1B	protein_coding	golgi associated kinase 1B [Source:HGNC Symbol;Acc:HGNC:25312]
#240093	0.380994	#N/A	#N/A	#N/A	0.0787819	0.235055	0.21778	0.208727	0.154272	0.31013	0.216732	0.203161	#N/A	#N/A	0.15956	0.201679	#N/A	0.0745839	#N/A	#N/A	12	ENSG00000240093		lncRNA	novel transcript
ASGR1	0.23045	#N/A	#N/A	#N/A	0.0741434	0.194019	0.1792	0.175636	0.132012	0.178061	0.153042	0.136854	#N/A	0.118332	0.140144	0.160116	#N/A	#N/A	#N/A	#N/A	12	ENSG00000141505	ASGR1	protein_coding	asialoglycoprotein receptor 1 [Source:HGNC Symbol;Acc:HGNC:742]
ADGRB3-DT	2.94686	#N/A	#N/A	#N/A	0.0733847	4.44568	0.230116	0.23201	0.28859	0.287582	0.238434	0.223417	#N/A	0.1571	0.186934	0.99124	#N/A	#N/A	#N/A	#N/A	12	ENSG00000230910	ADGRB3-DT	lncRNA	ADGRB3 divergent transcript [Source:HGNC Symbol;Acc:HGNC:55774]
#259755	#N/A	#N/A	0.500787	0.805791	0.073248	2.16738	0.115422	0.152185	0.144724	2.19191	0.276878	0.167531	#N/A	#N/A	0.127204	0.103131	#N/A	#N/A	#N/A	#N/A	12	ENSG00000259755		lncRNA	novel transcript, antisense to LRRK1
PYGL	2.23257	#N/A	#N/A	#N/A	0.0707473	5.28358	0.212677	0.183861	0.272939	3.38003	0.190962	0.182949	#N/A	0.125931	0.137835	2.91344	#N/A	#N/A	#N/A	#N/A	12	ENSG00000100504	PYGL	protein_coding	glycogen phosphorylase L [Source:HGNC Symbol;Acc:HGNC:9725]
HOXA9	0.107389	0.506637	#N/A	0.116133	0.070788	0.179992	0.174041	0.170417	0.139585	0.319305	0.124942	#N/A	#N/A	#N/A	0.134471	#N/A	#N/A	0.0698025	#N/A	#N/A	12	ENSG00000078399	HOXA9	protein_coding	homeobox A9 [Source:HGNC Symbol;Acc:HGNC:5109]
#261222	0.766368	#N/A	#N/A	#N/A	0.0696871	0.20665	0.175417	0.123409	0.141732	0.18272	0.151635	0.176575	#N/A	0.12084	0.141938	0.169282	#N/A	#N/A	#N/A	#N/A	12	ENSG00000261222		lncRNA	novel transcript
#275993	#N/A	#N/A	#N/A	#N/A	0.36205	2.34029	2.16969	3.06181	3.25627	3.14488	4.0414	3.09945	#N/A	1.08459	#N/A	1.70988	#N/A	#N/A	0.222746	0.0687153	12	ENSG00000275993		artifact	novel protein, similar to salt-inducible kinase 1 SIK1
FCER1A	0.244182	#N/A	#N/A	#N/A	0.0779729	0.200375	0.153204	0.183855	0.151134	0.198477	0.146259	#N/A	#N/A	0.126016	0.146996	0.179666	#N/A	#N/A	0.0686532	#N/A	12	ENSG00000179639	FCER1A	protein_coding	Fc epsilon receptor Ia [Source:HGNC Symbol;Acc:HGNC:3609]
YWHAH-AS1	0.856307	1.03755	0.272155	0.22526	0.0685652	1.11805	0.355627	0.139445	#N/A	0.369991	0.169664	0.211654	0.123081	#N/A	#N/A	#N/A	#N/A	#N/A	#N/A	#N/A	12	ENSG00000128254	YWHAH-AS1	lncRNA	YWHAH antisense RNA 1 [Source:HGNC Symbol;Acc:HGNC:23051]
FCRL1	#N/A	#N/A	1.14104	#N/A	0.3886	3.23845	2.31265	2.76311	#N/A	3.17179	3.81144	1.91728	#N/A	0.170783	0.233803	2.65371	#N/A	#N/A	#N/A	0.0668765	12	ENSG00000163534	FCRL1	protein_coding	Fc receptor like 1 [Source:HGNC Symbol;Acc:HGNC:18509]
SCN3B	0.125473	0.614458	0.112515	0.160113	#N/A	0.528047	0.0992474	#N/A	0.113045	0.201239	0.135104	0.168923	#N/A	#N/A	#N/A	0.16868	#N/A	0.0650822	#N/A	#N/A	12	ENSG00000166257	SCN3B	protein_coding	sodium voltage-gated channel beta subunit 3 [Source:HGNC Symbol;Acc:HGNC:20665]
#253295	1.79136	#N/A	#N/A	#N/A	#N/A	3.76724	0.24878	1.95688	2.36989	0.761273	0.269929	0.380268	#N/A	0.17124	2.37809	2.07831	#N/A	#N/A	#N/A	0.0630164	12	ENSG00000253295		lncRNA	novel transcript
CSTA	0.786297	#N/A	#N/A	#N/A	0.0622165	0.195043	0.18186	0.17928	0.146709	0.186818	0.184203	0.150236	#N/A	0.121843	0.143768	0.290958	#N/A	#N/A	#N/A	#N/A	12	ENSG00000121552	CSTA	protein_coding	cystatin A [Source:HGNC Symbol;Acc:HGNC:2481]
CYP1B1	1.60067	#N/A	#N/A	#N/A	0.0592679	0.409286	0.168175	0.180091	0.120936	0.264971	0.15469	0.108473	#N/A	0.122658	0.132293	0.549718	#N/A	#N/A	#N/A	#N/A	12	ENSG00000138061	CYP1B1	protein_coding	cytochrome P450 family 1 subfamily B member 1 [Source:HGNC Symbol;Acc:HGNC:2597]
CLEC1B	1.60575	#N/A	#N/A	#N/A	#N/A	0.592069	0.343748	0.175961	0.115848	0.220352	0.153757	0.12867	#N/A	0.119428	0.0716042	0.622531	#N/A	0.0549661	#N/A	#N/A	12	ENSG00000165682	CLEC1B	protein_coding	C-type lectin domain family 1 member B [Source:HGNC Symbol;Acc:HGNC:24356]
LPAR3	1.09242	1.95034	0.232697	3.11803	#N/A	#N/A	0.965054	#N/A	0.597646	#N/A	1.25879	#N/A	0.466284	#N/A	0.272401	2.92801	#N/A	0.0882589	#N/A	0.0543395	12	ENSG00000171517	LPAR3	protein_coding	lysophosphatidic acid receptor 3 [Source:HGNC Symbol;Acc:HGNC:14298]
CCR1	0.286019	#N/A	#N/A	#N/A	0.0522292	0.128709	0.126998	0.124046	0.0829516	0.107879	0.0561337	0.0842108	#N/A	0.0779559	0.0981321	0.206125	#N/A	#N/A	#N/A	#N/A	12	ENSG00000163823	CCR1	protein_coding	C-C motif chemokine receptor 1 [Source:HGNC Symbol;Acc:HGNC:1602]
VNN1	0.120369	#N/A	#N/A	#N/A	0.0517006	0.135463	0.12566	0.123124	0.088875	0.133792	0.104491	0.121459	#N/A	0.0824933	0.0640974	0.0863817	#N/A	#N/A	#N/A	#N/A	12	ENSG00000112299	VNN1	protein_coding	vanin 1 [Source:HGNC Symbol;Acc:HGNC:12705]
FBN2	1.99535	#N/A	#N/A	#N/A	0.0513946	5.33271	0.14645	0.185279	0.114456	0.179522	0.19219	0.179032	#N/A	0.0903978	0.134797	1.03132	#N/A	#N/A	#N/A	#N/A	12	ENSG00000138829	FBN2	protein_coding	fibrillin 2 [Source:HGNC Symbol;Acc:HGNC:3604]
NRG1	0.169471	#N/A	#N/A	#N/A	0.0472896	4.30558	0.146441	0.18893	0.121362	0.205935	0.145659	0.108467	#N/A	0.0950115	0.148127	0.1924	#N/A	#N/A	#N/A	#N/A	12	ENSG00000157168	NRG1	protein_coding	neuregulin 1 [Source:HGNC Symbol;Acc:HGNC:7997]
DUSP6	3.25102	#N/A	#N/A	#N/A	0.0583305	0.19877	0.189537	0.178035	0.144245	0.427715	0.14969	#N/A	#N/A	0.0979481	0.15337	2.24522	#N/A	0.0469358	#N/A	#N/A	12	ENSG00000139318	DUSP6	protein_coding	dual specificity phosphatase 6 [Source:HGNC Symbol;Acc:HGNC:3072]
SIRPA	0.543525	#N/A	#N/A	#N/A	#N/A	1.4702	0.140017	0.128107	0.156383	0.0685951	0.11094	0.0825291	#N/A	0.0866077	0.0748567	0.276591	#N/A	0.0309369	#N/A	#N/A	12	ENSG00000198053	SIRPA	protein_coding	signal regulatory protein alpha [Source:HGNC Symbol;Acc:HGNC:9662]
CD300E	0.505025	#N/A	#N/A	#N/A	0.0308096	0.110968	0.0830328	0.0960508	1.42482	0.131189	0.134643	0.0803309	#N/A	0.0520938	0.0977968	2.128	#N/A	#N/A	#N/A	#N/A	12	ENSG00000186407	CD300E	protein_coding	CD300e molecule [Source:HGNC Symbol;Acc:HGNC:28874]
LYZ	0.0226308	#N/A	#N/A	#N/A	0.0351074	0.150435	0.122633	0.0663476	0.0975604	0.125985	0.231129	#N/A	#N/A	0.091479	0.0732009	0.109167	#N/A	0.0290078	#N/A	#N/A	12	ENSG00000090382	LYZ	protein_coding	lysozyme [Source:HGNC Symbol;Acc:HGNC:6740]
CD93	0.348546	#N/A	#N/A	#N/A	0.0513001	0.106931	0.124627	0.113657	0.0200177	0.128474	0.0777293	0.0856174	#N/A	0.0817319	0.0962614	0.125567	#N/A	#N/A	#N/A	#N/A	12	ENSG00000125810	CD93	protein_coding	CD93 molecule [Source:HGNC Symbol;Acc:HGNC:15855]
EEPD1	3.81919	#N/A	#N/A	#N/A	1.45123	#N/A	1.88883	#N/A	#N/A	4.1244	4.21656	2.73863	#N/A	1.42133	2.27166	4.71194	#N/A	2.10298	7.44926	#N/A	11	ENSG00000122547	EEPD1	protein_coding	endonuclease/exonuclease/phosphatase family domain containing 1 [Source:HGNC Symbol;Acc:HGNC:22223]
HLA-DPB1#223865	#N/A	#N/A	#N/A	#N/A	4.07064	7.63154	9.16778	2.9903	4.09702	3.63014	#N/A	#N/A	#N/A	2.45096	5.10704	3.71183	#N/A	1.23759	4.62759	#N/A	11	ENSG00000223865	HLA-DPB1	protein_coding	major histocompatibility complex, class II, DP beta 1 [Source:HGNC Symbol;Acc:HGNC:4940]
LAPTM4A	#N/A	#N/A	#N/A	#N/A	2.86098	3.41081	5.40978	1.11412	2.66968	2.68314	#N/A	#N/A	#N/A	1.51708	1.47386	1.65774	#N/A	1.45254	7.09339	#N/A	11	ENSG00000068697	LAPTM4A	protein_coding	lysosomal protein transmembrane 4 alpha [Source:HGNC Symbol;Acc:HGNC:6924]
DPH6-DT	#N/A	#N/A	#N/A	#N/A	#N/A	1.3821	#N/A	1.36192	1.60899	1.95187	1.99211	1.99575	2.18278	#N/A	1.15625	1.70007	#N/A	1.11331	1.46355	#N/A	11	ENSG00000248079	DPH6-DT	lncRNA	DPH6 divergent transcript [Source:HGNC Symbol;Acc:HGNC:44147]
PPFIBP1	#N/A	1.48549	#N/A	3.99026	1.08554	#N/A	#N/A	#N/A	#N/A	2.56543	2.77006	2.4785	#N/A	4.01306	1.74126	3.48207	#N/A	2.03461	6.2749	#N/A	11	ENSG00000110841	PPFIBP1	protein_coding	PPFIA binding protein 1 [Source:HGNC Symbol;Acc:HGNC:9249]
IGFLR1	#N/A	1.55383	#N/A	#N/A	1.92099	1.63047	2.06525	#N/A	1.08238	1.83626	#N/A	#N/A	#N/A	1.4602	1.34859	1.49921	#N/A	1.61302	3.54369	#N/A	11	ENSG00000126246	IGFLR1	protein_coding	IGF like family receptor 1 [Source:HGNC Symbol;Acc:HGNC:23620]
ENTPD1	#N/A	#N/A	#N/A	#N/A	1.5478	3.71272	5.0442	3.77186	#N/A	4.36368	4.98377	3.8711	#N/A	1.07169	3.39067	3.70464	#N/A	#N/A	5.0723	#N/A	11	ENSG00000138185	ENTPD1	protein_coding	ectonucleoside triphosphate diphosphohydrolase 1 [Source:HGNC Symbol;Acc:HGNC:3363]
SLC43A3	2.64286	#N/A	#N/A	#N/A	1.82834	4.77359	6.34709	2.81937	2.6282	3.55828	1.68699	#N/A	#N/A	#N/A	3.40009	3.29328	#N/A	#N/A	1.04862	#N/A	11	ENSG00000134802	SLC43A3	protein_coding	solute carrier family 43 member 3 [Source:HGNC Symbol;Acc:HGNC:17466]
SLC22A23	1.3738	#N/A	4.0764	#N/A	#N/A	#N/A	#N/A	#N/A	#N/A	2.06038	2.96137	0.996439	0.978544	1.86952	2.62987	2.51443	#N/A	1.83714	3.81934	#N/A	11	ENSG00000137266	SLC22A23	protein_coding	solute carrier family 22 member 23 [Source:HGNC Symbol;Acc:HGNC:21106]
ITPRID2	1.10092	#N/A	#N/A	#N/A	#N/A	1.18519	1.32302	1.39509	0.951609	1.30339	1.13037	1.33477	#N/A	#N/A	1.59784	0.957227	#N/A	#N/A	1.64794	#N/A	11	ENSG00000138434	ITPRID2	protein_coding	ITPR interacting domain containing 2 [Source:HGNC Symbol;Acc:HGNC:11319]
RBBP8	#N/A	#N/A	#N/A	#N/A	2.02132	2.52774	4.166	2.27335	0.937492	2.17878	2.0812	2.44348	#N/A	#N/A	2.88741	2.09719	#N/A	#N/A	3.9105	#N/A	11	ENSG00000101773	RBBP8	protein_coding	RB binding protein 8, endonuclease [Source:HGNC Symbol;Acc:HGNC:9891]
MYRIP	#N/A	#N/A	4.12728	1.4109	#N/A	#N/A	#N/A	0.936363	#N/A	1.36185	1.50011	1.50664	1.37103	#N/A	2.0034	1.06032	#N/A	0.997116	0.924321	#N/A	11	ENSG00000170011	MYRIP	protein_coding	myosin VIIA and Rab interacting protein [Source:HGNC Symbol;Acc:HGNC:19156]
MARCHF9	#N/A	2.03166	4.04406	4.23265	0.914599	#N/A	#N/A	#N/A	#N/A	1.05493	1.0187	#N/A	1.96536	1.98596	#N/A	1.23161	#N/A	1.10269	6.9942	#N/A	11	ENSG00000139266	MARCHF9	protein_coding	membrane associated ring-CH-type finger 9 [Source:HGNC Symbol;Acc:HGNC:25139]
WARS1	#N/A	#N/A	#N/A	#N/A	1.31797	3.79932	4.81966	4.26448	2.64506	3.33137	3.81597	1.87954	#N/A	#N/A	2.87419	2.1393	#N/A	#N/A	0.910933	#N/A	11	ENSG00000140105	WARS1	protein_coding	tryptophanyl-tRNA synthetase 1 [Source:HGNC Symbol;Acc:HGNC:12729]
NFKBID	#N/A	#N/A	#N/A	#N/A	#N/A	1.59107	1.60749	1.58332	1.22735	1.20393	1.46999	1.61927	#N/A	#N/A	1.24301	0.89765	#N/A	1.2186	5.49921	#N/A	11	ENSG00000167604	NFKBID	protein_coding	NFKB inhibitor delta [Source:HGNC Symbol;Acc:HGNC:15671]
S100Z	#N/A	#N/A	#N/A	#N/A	0.874334	2.62344	3.76229	3.31982	1.32151	3.97167	4.73448	3.92939	#N/A	3.51108	3.21858	2.90086	#N/A	#N/A	#N/A	#N/A	11	ENSG00000171643	S100Z	protein_coding	S100 calcium binding protein Z [Source:HGNC Symbol;Acc:HGNC:30367]
GLIPR1	0.87236	#N/A	#N/A	#N/A	1.73514	0.84423	2.60044	#N/A	#N/A	1.54828	#N/A	#N/A	#N/A	1.82725	1.03491	1.58444	#N/A	2.50806	4.68245	1.84166	11	ENSG00000139278	GLIPR1	protein_coding	GLI pathogenesis related 1 [Source:HGNC Symbol;Acc:HGNC:17001]
HLA-DRB1#196126	#N/A	#N/A	#N/A	#N/A	4.02009	7.81605	9.96481	3.15698	3.96838	6.58596	#N/A	#N/A	#N/A	2.0363	5.6765	5.06198	#N/A	0.841102	3.94793	#N/A	11	ENSG00000196126	HLA-DRB1	protein_coding	major histocompatibility complex, class II, DR beta 1 [Source:HGNC Symbol;Acc:HGNC:4948]
LY96	#N/A	#N/A	#N/A	#N/A	1.99845	0.985832	1.45426	0.836777	#N/A	4.33323	5.17752	2.96093	#N/A	1.72024	3.74606	4.91315	#N/A	#N/A	4.07956	#N/A	11	ENSG00000154589	LY96	protein_coding	lymphocyte antigen 96 [Source:HGNC Symbol;Acc:HGNC:17156]
GALNT3	1.23399	0.907296	0.996031	#N/A	0.835405	3.17292	5.08423	2.83276	1.12279	#N/A	#N/A	#N/A	#N/A	2.35452	#N/A	#N/A	#N/A	#N/A	5.72258	2.10689	11	ENSG00000115339	GALNT3	protein_coding	polypeptide N-acetylgalactosaminyltransferase 3 [Source:HGNC Symbol;Acc:HGNC:4125]
SLC2A1	#N/A	2.14056	5.79925	4.12095	0.900581	1.26168	1.6307	0.825716	1.01227	#N/A	#N/A	#N/A	#N/A	0.875509	0.827182	#N/A	#N/A	#N/A	5.38269	#N/A	11	ENSG00000117394	SLC2A1	protein_coding	solute carrier family 2 member 1 [Source:HGNC Symbol;Acc:HGNC:11005]
MTURN	1.11006	#N/A	#N/A	1.45712	1.39861	1.01529	1.25886	1.27664	1.03786	#N/A	#N/A	#N/A	0.81272	#N/A	1.30493	1.09122	#N/A	2.36952	#N/A	#N/A	11	ENSG00000180354	MTURN	protein_coding	maturin, neural progenitor differentiation regulator homolog [Source:HGNC Symbol;Acc:HGNC:25457]
TJP2	1.69881	#N/A	#N/A	#N/A	1.17113	0.807721	0.853214	1.03708	#N/A	1.48052	1.4395	1.39122	#N/A	#N/A	1.84035	1.14337	#N/A	#N/A	2.17644	#N/A	11	ENSG00000119139	TJP2	protein_coding	tight junction protein 2 [Source:HGNC Symbol;Acc:HGNC:11828]
CEP170#143702	#N/A	#N/A	#N/A	#N/A	0.915276	0.801855	#N/A	0.884987	1.02111	1.91204	2.26791	1.68152	#N/A	1.34199	1.50651	2.54268	#N/A	#N/A	8.58582	#N/A	11	ENSG00000143702	CEP170	protein_coding	centrosomal protein 170 [Source:HGNC Symbol;Acc:HGNC:28920]
C9orf72	#N/A	#N/A	#N/A	#N/A	0.782233	#N/A	#N/A	1.28794	1.42067	3.11494	5.40728	2.73404	#N/A	1.3472	2.26925	3.56	#N/A	1.11303	6.2404	#N/A	11	ENSG00000147894	C9orf72	protein_coding	C9orf72-SMCR8 complex subunit [Source:HGNC Symbol;Acc:HGNC:28337]
ZGRF1	#N/A	1.10972	1.48968	#N/A	0.902605	1.28208	#N/A	1.81821	1.0405	#N/A	0.769579	1.27098	1.71441	#N/A	1.50826	#N/A	#N/A	#N/A	5.8521	#N/A	11	ENSG00000138658	ZGRF1	protein_coding	zinc finger GRF-type containing 1 [Source:HGNC Symbol;Acc:HGNC:25654]
AATK	2.62491	#N/A	#N/A	#N/A	0.765665	3.38303	3.14487	4.39545	2.7174	3.07349	4.56641	4.78425	#N/A	2.09813	3.28284	#N/A	#N/A	#N/A	#N/A	#N/A	11	ENSG00000181409	AATK	protein_coding	apoptosis associated tyrosine kinase [Source:HGNC Symbol;Acc:HGNC:21]
HMGA1P4	#N/A	#N/A	#N/A	#N/A	0.880866	0.980827	#N/A	1.15649	1.07388	1.12565	1.28525	1.32598	#N/A	#N/A	1.07437	0.81276	#N/A	0.761409	5.48018	#N/A	11	ENSG00000234705	HMGA1P4	lncRNA	high mobility group AT-hook 1 pseudogene 4 [Source:HGNC Symbol;Acc:HGNC:39093]
APLF	#N/A	1.03139	1.0882	1.27516	0.759915	#N/A	#N/A	#N/A	#N/A	1.31002	1.57958	1.49449	0.823274	#N/A	0.748483	1.7883	#N/A	#N/A	6.93385	#N/A	11	ENSG00000169621	APLF	protein_coding	aprataxin and PNKP like factor [Source:HGNC Symbol;Acc:HGNC:28724]
#279278	#N/A	1.13469	3.35159	1.681	#N/A	0.867906	#N/A	1.21124	#N/A	0.996755	1.00599	1.70239	#N/A	#N/A	1.4597	0.931475	#N/A	#N/A	0.736621	#N/A	11	ENSG00000279278		lncRNA	novel transcript
CCSAP	1.12272	#N/A	#N/A	#N/A	0.939583	#N/A	0.825933	#N/A	#N/A	0.76558	0.993338	1.01309	#N/A	1.30132	#N/A	0.991949	#N/A	1.0503	4.10121	0.733641	11	ENSG00000154429	CCSAP	protein_coding	centriole, cilia and spindle associated protein [Source:HGNC Symbol;Acc:HGNC:29578]
ANKS3	0.726445	#N/A	1.52787	1.35098	#N/A	#N/A	#N/A	0.741472	0.832544	#N/A	0.909696	0.908876	1.22457	#N/A	0.781664	0.821913	#N/A	#N/A	6.28172	#N/A	11	ENSG00000168096	ANKS3	protein_coding	ankyrin repeat and sterile alpha motif domain containing 3 [Source:HGNC Symbol;Acc:HGNC:29422]
#286071	2.16057	#N/A	1.06966	#N/A	#N/A	#N/A	#N/A	#N/A	0.722352	2.0365	2.51151	2.14339	#N/A	1.41017	1.12464	2.5505	#N/A	2.38489	4.45206	#N/A	11	ENSG00000286071		lncRNA	disrupted in schizophrenia 2
USP6NL	#N/A	#N/A	#N/A	#N/A	0.828166	0.717214	#N/A	1.11448	1.59202	3.89327	5.13978	2.31782	#N/A	1.55487	3.55863	3.18483	#N/A	#N/A	5.35773	#N/A	11	ENSG00000148429	USP6NL	protein_coding	USP6 N-terminal like [Source:HGNC Symbol;Acc:HGNC:16858]
SLC25A43	#N/A	#N/A	#N/A	#N/A	1.51225	0.862957	1.60376	1.21925	#N/A	0.708999	1.04915	0.967644	#N/A	2.48908	0.864216	#N/A	#N/A	0.779861	1.9305	#N/A	11	ENSG00000077713	SLC25A43	protein_coding	solute carrier family 25 member 43 [Source:HGNC Symbol;Acc:HGNC:30557]
LINC01376	#N/A	0.70518	1.58065	0.727296	#N/A	#N/A	#N/A	#N/A	#N/A	0.732477	0.830355	1.60628	0.884344	1.06486	0.721526	1.02452	#N/A	#N/A	4.9646	#N/A	11	ENSG00000236204	LINC01376	lncRNA	long intergenic non-protein coding RNA 1376 [Source:HGNC Symbol;Acc:HGNC:50637]
CFAP20DC-DT	#N/A	#N/A	1.84444	#N/A	#N/A	0.717921	#N/A	0.702071	0.769699	0.724265	0.848873	1.121	0.935472	#N/A	1.77988	0.966452	#N/A	#N/A	4.14713	#N/A	11	ENSG00000243295	CFAP20DC-DT	lncRNA	CFAP20DC divergent transcript [Source:HGNC Symbol;Acc:HGNC:55618]
STK32C	#N/A	#N/A	#N/A	#N/A	1.2836	1.39081	1.54707	1.38086	1.45507	1.28099	1.52719	#N/A	#N/A	1.70735	1.15308	#N/A	#N/A	1.46752	0.701215	#N/A	11	ENSG00000165752	STK32C	protein_coding	serine/threonine kinase 32C [Source:HGNC Symbol;Acc:HGNC:21332]
RAVER2	0.809936	0.729382	0.851462	1.54841	#N/A	#N/A	#N/A	0.970516	1.19945	0.692142	1.02061	0.992632	#N/A	1.17296	#N/A	#N/A	#N/A	#N/A	5.26966	#N/A	11	ENSG00000162437	RAVER2	protein_coding	ribonucleoprotein, PTB binding 2 [Source:HGNC Symbol;Acc:HGNC:25577]
TWF1	0.723354	0.969699	0.994611	#N/A	0.994831	0.845402	1.13308	0.794936	0.689798	#N/A	#N/A	#N/A	#N/A	#N/A	0.726565	#N/A	#N/A	0.832141	6.64125	#N/A	11	ENSG00000151239	TWF1	protein_coding	twinfilin actin binding protein 1 [Source:HGNC Symbol;Acc:HGNC:9620]
TMA16	#N/A	0.686843	#N/A	#N/A	1.18791	0.761156	#N/A	#N/A	0.927173	1.17511	0.795907	0.820052	#N/A	0.910042	1.28743	1.27705	#N/A	#N/A	5.92316	#N/A	11	ENSG00000198498	TMA16	protein_coding	translation machinery associated 16 homolog [Source:HGNC Symbol;Acc:HGNC:25638]
TLE3	#N/A	#N/A	#N/A	#N/A	0.850172	1.03109	0.834071	0.957074	0.951398	1.00386	#N/A	0.683633	#N/A	0.815447	1.37097	1.70459	#N/A	#N/A	6.44004	#N/A	11	ENSG00000140332	TLE3	protein_coding	TLE family member 3, transcriptional corepressor [Source:HGNC Symbol;Acc:HGNC:11839]
ITFG2-AS1#258325	#N/A	1.15638	2.39987	1.13225	#N/A	#N/A	#N/A	#N/A	0.840889	0.759535	0.905125	1.13118	1.51992	1.92381	#N/A	0.762462	#N/A	#N/A	0.678181	#N/A	11	ENSG00000258325	ITFG2-AS1	lncRNA	ITFG2 antisense RNA 1 [Source:HGNC Symbol;Acc:HGNC:53128]
CHKA	#N/A	#N/A	#N/A	#N/A	#N/A	2.13432	0.67354	2.38263	2.17961	2.27678	2.78153	2.21561	#N/A	1.20815	1.71682	0.700558	#N/A	#N/A	5.62074	#N/A	11	ENSG00000110721	CHKA	protein_coding	choline kinase alpha [Source:HGNC Symbol;Acc:HGNC:1937]
SLFNL1-AS1	#N/A	1.17582	3.06017	2.04855	0.733991	#N/A	#N/A	#N/A	0.670893	1.20636	1.36664	1.64528	0.845236	#N/A	#N/A	1.53782	#N/A	#N/A	1.26163	#N/A	11	ENSG00000281207	SLFNL1-AS1	lncRNA	SLFNL1 antisense RNA 1 [Source:HGNC Symbol;Acc:HGNC:44126]
TMED10	0.812464	#N/A	#N/A	0.794596	1.30467	0.853725	1.58323	#N/A	0.988457	1.40424	#N/A	#N/A	#N/A	1.07469	0.665327	1.05545	#N/A	#N/A	4.81712	#N/A	11	ENSG00000170348	TMED10	protein_coding	transmembrane p24 trafficking protein 10 [Source:HGNC Symbol;Acc:HGNC:16998]
CEMIP	0.808471	#N/A	3.04054	0.996236	#N/A	#N/A	#N/A	0.817891	#N/A	0.660775	1.10158	1.48823	0.746129	1.75277	1.16476	#N/A	#N/A	#N/A	2.99432	#N/A	11	ENSG00000103888	CEMIP	protein_coding	cell migration inducing hyaluronidase 1 [Source:HGNC Symbol;Acc:HGNC:29213]
TOM1	1.12254	#N/A	#N/A	#N/A	0.842852	#N/A	0.756153	#N/A	#N/A	0.947307	1.34127	0.978916	#N/A	1.31061	0.658279	1.25463	#N/A	1.56413	4.3365	#N/A	11	ENSG00000100284	TOM1	protein_coding	target of myb1 membrane trafficking protein [Source:HGNC Symbol;Acc:HGNC:11982]
WDR41	#N/A	#N/A	#N/A	#N/A	0.937955	1.38786	1.60419	1.74066	1.29425	0.655468	0.68631	0.853567	#N/A	1.90071	1.18084	#N/A	#N/A	#N/A	4.07818	#N/A	11	ENSG00000164253	WDR41	protein_coding	WD repeat domain 41 [Source:HGNC Symbol;Acc:HGNC:25601]
#176593	#N/A	1.1106	2.30176	1.73358	#N/A	0.655279	#N/A	0.723104	#N/A	0.931578	1.04062	#N/A	0.937576	#N/A	1.07138	#N/A	#N/A	1.83256	1.12996	#N/A	11	ENSG00000176593		lncRNA	novel transcript, antisense to ZNF606
ZC3H12B	#N/A	1.52948	1.06107	2.86312	#N/A	#N/A	#N/A	#N/A	1.38601	0.933436	1.21365	1.31217	2.82906	#N/A	#N/A	1.63504	#N/A	1.79115	0.642271	#N/A	11	ENSG00000102053	ZC3H12B	protein_coding	zinc finger CCCH-type containing 12B [Source:HGNC Symbol;Acc:HGNC:17407]
OSBPL5	2.99603	#N/A	0.641818	#N/A	#N/A	3.15962	2.13917	3.9754	1.42195	#N/A	#N/A	#N/A	0.882309	1.13403	1.44359	#N/A	#N/A	2.24925	4.15112	#N/A	11	ENSG00000021762	OSBPL5	protein_coding	oxysterol binding protein like 5 [Source:HGNC Symbol;Acc:HGNC:16392]
#285679	#N/A	#N/A	1.10015	0.892303	#N/A	0.638421	#N/A	1.15275	0.962751	0.757553	1.20203	1.79755	#N/A	0.918266	0.655292	#N/A	#N/A	#N/A	7.53422	#N/A	11	ENSG00000285679		lncRNA	novel transcript
AKR1A1	#N/A	#N/A	#N/A	#N/A	1.23355	0.943758	0.846095	0.762244	0.96874	0.995887	0.760083	#N/A	#N/A	0.822844	0.759677	0.635989	#N/A	#N/A	3.41635	#N/A	11	ENSG00000117448	AKR1A1	protein_coding	aldo-keto reductase family 1 member A1 [Source:HGNC Symbol;Acc:HGNC:380]
MAP2K3	0.72402	#N/A	#N/A	#N/A	1.54332	1.75766	2.28538	1.56681	0.960349	0.872173	0.633383	#N/A	#N/A	0.845003	1.11584	#N/A	#N/A	0.832763	#N/A	#N/A	11	ENSG00000034152	MAP2K3	protein_coding	mitogen-activated protein kinase kinase 3 [Source:HGNC Symbol;Acc:HGNC:6843]
#286162	#N/A	#N/A	0.74307	#N/A	#N/A	0.695412	#N/A	0.70287	0.937045	1.35801	1.42203	1.16081	0.622435	#N/A	1.66003	1.38175	#N/A	#N/A	7.00511	#N/A	11	ENSG00000286162		lncRNA	novel transcript
NUCB2	2.91993	1.66165	2.02964	3.17897	#N/A	0.902865	#N/A	#N/A	1.16215	0.706055	#N/A	#N/A	2.39847	#N/A	0.619143	0.728275	#N/A	#N/A	4.14267	#N/A	11	ENSG00000070081	NUCB2	protein_coding	nucleobindin 2 [Source:HGNC Symbol;Acc:HGNC:8044]
CTPS2	#N/A	#N/A	#N/A	0.858801	0.932452	0.612525	#N/A	0.847075	0.963003	0.871888	1.15389	1.06239	#N/A	#N/A	0.748173	0.647379	#N/A	#N/A	5.00158	#N/A	11	ENSG00000047230	CTPS2	protein_coding	CTP synthase 2 [Source:HGNC Symbol;Acc:HGNC:2520]
DNAJB9	0.723082	0.963717	#N/A	1.3001	1.13963	0.612348	1.01671	#N/A	1.02063	1.05734	#N/A	#N/A	#N/A	1.93056	#N/A	1.07395	#N/A	#N/A	6.11827	#N/A	11	ENSG00000128590	DNAJB9	protein_coding	DnaJ heat shock protein family (Hsp40) member B9 [Source:HGNC Symbol;Acc:HGNC:6968]
ATAD5	#N/A	#N/A	2.24104	1.11099	#N/A	0.610566	#N/A	0.8756	0.632054	0.67572	0.790723	1.21279	1.16706	#N/A	1.17056	#N/A	#N/A	#N/A	7.25413	#N/A	11	ENSG00000176208	ATAD5	protein_coding	ATPase family AAA domain containing 5 [Source:HGNC Symbol;Acc:HGNC:25752]
PAXX	1.1471	1.03761	1.55494	1.3254	#N/A	#N/A	0.640142	#N/A	0.608976	#N/A	#N/A	#N/A	1.0179	0.637253	#N/A	#N/A	#N/A	1.18044	4.12187	1.22087	11	ENSG00000148362	PAXX	protein_coding	PAXX non-homologous end joining factor [Source:HGNC Symbol;Acc:HGNC:27849]
PELI2	0.753228	#N/A	#N/A	#N/A	0.596129	#N/A	0.693401	0.742221	1.41191	0.971424	1.69659	1.40367	#N/A	1.39481	#N/A	#N/A	#N/A	1.96108	6.04584	#N/A	11	ENSG00000139946	PELI2	protein_coding	pellino E3 ubiquitin protein ligase family member 2 [Source:HGNC Symbol;Acc:HGNC:8828]
ACBD5	0.885075	0.720693	0.731009	#N/A	#N/A	0.812389	1.11733	0.977001	0.630964	#N/A	#N/A	#N/A	0.590566	0.830096	#N/A	#N/A	#N/A	0.757655	4.58334	#N/A	11	ENSG00000107897	ACBD5	protein_coding	acyl-CoA binding domain containing 5 [Source:HGNC Symbol;Acc:HGNC:23338]
#253194	0.830299	1.17365	2.87191	2.02324	#N/A	#N/A	#N/A	0.585256	#N/A	0.805322	0.888127	1.75112	1.69495	#N/A	#N/A	0.848227	#N/A	#N/A	4.86907	#N/A	11	ENSG00000253194		lncRNA	novel transcript, antisense to FAM184A
SLC10A1	#N/A	#N/A	1.25152	#N/A	#N/A	#N/A	0.577584	0.724039	0.717177	0.742449	0.894838	1.30389	#N/A	0.887577	0.776837	0.69116	#N/A	#N/A	5.4458	#N/A	11	ENSG00000100652	SLC10A1	protein_coding	solute carrier family 10 member 1 [Source:HGNC Symbol;Acc:HGNC:10905]
DAP	#N/A	#N/A	#N/A	#N/A	1.09192	0.720728	0.927635	0.749215	0.848596	0.746427	0.886648	0.575612	#N/A	0.755237	0.64243	0.82996	#N/A	#N/A	#N/A	#N/A	11	ENSG00000112977	DAP	protein_coding	death associated protein [Source:HGNC Symbol;Acc:HGNC:2672]
FAM13A	1.94445	#N/A	#N/A	0.735197	#N/A	#N/A	#N/A	#N/A	#N/A	1.84186	2.80535	1.67227	0.574249	2.29298	1.74612	2.12727	#N/A	1.65835	7.66191	#N/A	11	ENSG00000138640	FAM13A	protein_coding	family with sequence similarity 13 member A [Source:HGNC Symbol;Acc:HGNC:19367]
ZMIZ2	#N/A	#N/A	0.602449	#N/A	#N/A	0.636755	0.836957	0.750269	0.728559	0.571152	0.730745	0.878257	#N/A	0.992718	0.954158	#N/A	#N/A	#N/A	6.36975	#N/A	11	ENSG00000122515	ZMIZ2	protein_coding	zinc finger MIZ-type containing 2 [Source:HGNC Symbol;Acc:HGNC:22229]
STX11	1.71295	#N/A	#N/A	#N/A	#N/A	3.75572	7.14231	4.03952	0.929791	2.40189	3.12298	1.59541	#N/A	#N/A	1.89777	1.80479	#N/A	#N/A	0.56557	#N/A	11	ENSG00000135604	STX11	protein_coding	syntaxin 11 [Source:HGNC Symbol;Acc:HGNC:11429]
CCDC57	1.4013	#N/A	0.834212	1.17479	#N/A	#N/A	#N/A	#N/A	0.759536	0.56019	0.869304	#N/A	0.714065	0.588373	#N/A	0.585317	#N/A	1.33466	5.21663	#N/A	11	ENSG00000176155	CCDC57	protein_coding	coiled-coil domain containing 57 [Source:HGNC Symbol;Acc:HGNC:27564]
CEP63	#N/A	#N/A	#N/A	#N/A	0.689287	0.55311	#N/A	0.6232	0.600078	0.631721	0.601566	0.717335	#N/A	0.785997	0.593158	0.57387	#N/A	#N/A	7.85455	#N/A	11	ENSG00000182923	CEP63	protein_coding	centrosomal protein 63 [Source:HGNC Symbol;Acc:HGNC:25815]
#247925	#N/A	#N/A	0.804273	#N/A	0.703888	0.635887	0.824173	1.13672	0.551965	#N/A	0.660551	1.17376	#N/A	0.784395	#N/A	#N/A	#N/A	#N/A	6.15742	1.54945	11	ENSG00000247925		lncRNA	novel transcript
MAP3K8	#N/A	#N/A	#N/A	#N/A	0.61451	3.31601	4.94353	3.89456	2.27322	#N/A	0.551632	0.597946	#N/A	2.13683	#N/A	#N/A	#N/A	1.55289	4.9395	0.971534	11	ENSG00000107968	MAP3K8	protein_coding	mitogen-activated protein kinase kinase kinase 8 [Source:HGNC Symbol;Acc:HGNC:6860]
TRPV1	#N/A	#N/A	1.47644	1.22474	#N/A	0.914883	#N/A	1.12789	#N/A	1.15922	1.37456	1.37087	1.17833	#N/A	1.33665	0.917046	#N/A	#N/A	0.550411	#N/A	11	ENSG00000196689	TRPV1	protein_coding	transient receptor potential cation channel subfamily V member 1 [Source:HGNC Symbol;Acc:HGNC:12716]
UGGT2	#N/A	#N/A	#N/A	#N/A	0.626405	4.94213	6.31836	5.80509	2.84161	4.92918	0.540815	3.6633	#N/A	1.35733	1.15571	2.59852	#N/A	#N/A	#N/A	#N/A	11	ENSG00000102595	UGGT2	protein_coding	UDP-glucose glycoprotein glucosyltransferase 2 [Source:HGNC Symbol;Acc:HGNC:15664]
CYSTM1	#N/A	#N/A	#N/A	#N/A	0.717123	#N/A	0.680344	0.530932	0.56068	0.604467	0.796738	1.10141	#N/A	0.805209	0.69776	0.973947	#N/A	#N/A	7.6392	#N/A	11	ENSG00000120306	CYSTM1	protein_coding	cysteine rich transmembrane module containing 1 [Source:HGNC Symbol;Acc:HGNC:30239]
WDR47	0.986644	#N/A	#N/A	#N/A	0.731395	0.873451	1.01722	0.82273	0.528688	#N/A	0.583991	#N/A	#N/A	0.81971	0.668791	#N/A	#N/A	0.893854	6.24076	#N/A	11	ENSG00000085433	WDR47	protein_coding	WD repeat domain 47 [Source:HGNC Symbol;Acc:HGNC:29141]
KANSL1L	0.516029	#N/A	#N/A	#N/A	#N/A	0.760523	#N/A	1.06102	0.851589	0.789261	1.10731	1.41033	#N/A	1.34994	1.21047	#N/A	#N/A	0.611744	8.47654	#N/A	11	ENSG00000144445	KANSL1L	protein_coding	KAT8 regulatory NSL complex subunit 1 like [Source:HGNC Symbol;Acc:HGNC:26310]
CPT1A	1.56984	#N/A	#N/A	#N/A	1.07763	1.30476	1.79292	1.17987	1.26825	0.505798	#N/A	#N/A	#N/A	0.878872	0.882666	#N/A	#N/A	1.01463	4.75648	#N/A	11	ENSG00000110090	CPT1A	protein_coding	carnitine palmitoyltransferase 1A [Source:HGNC Symbol;Acc:HGNC:2328]
ZEB2	1.02498	#N/A	#N/A	#N/A	1.25275	5.28742	6.29012	5.79379	2.65227	#N/A	#N/A	0.505244	#N/A	2.21137	3.01016	#N/A	#N/A	3.56008	7.58198	#N/A	11	ENSG00000169554	ZEB2	protein_coding	zinc finger E-box binding homeobox 2 [Source:HGNC Symbol;Acc:HGNC:14881]
CPB2-AS1	0.582117	#N/A	1.81131	#N/A	0.689581	0.526871	0.600924	0.890383	#N/A	#N/A	0.500056	1.00664	#N/A	0.65073	#N/A	#N/A	#N/A	1.06129	6.60772	#N/A	11	ENSG00000235903	CPB2-AS1	lncRNA	CPB2 antisense RNA 1 [Source:HGNC Symbol;Acc:HGNC:39898]
#261114	#N/A	#N/A	#N/A	#N/A	1.29753	2.48383	4.2366	2.5006	1.23746	1.68777	2.05433	1.92417	#N/A	1.78637	#N/A	2.17547	#N/A	#N/A	0.499123	#N/A	11	ENSG00000261114		lncRNA	novel transcript, sense intronic to HERPUD1
RAPGEF2	0.871887	#N/A	#N/A	#N/A	0.76007	0.541124	1.44211	0.657463	#N/A	0.498	0.681368	0.853763	#N/A	0.929369	#N/A	0.977419	#N/A	#N/A	5.841	#N/A	11	ENSG00000109756	RAPGEF2	protein_coding	Rap guanine nucleotide exchange factor 2 [Source:HGNC Symbol;Acc:HGNC:16854]
ARFGAP3	1.1579	0.535585	#N/A	0.486534	0.575483	0.828156	1.31572	0.896254	0.887375	#N/A	#N/A	#N/A	0.625968	1.03239	#N/A	#N/A	#N/A	#N/A	7.72066	#N/A	11	ENSG00000242247	ARFGAP3	protein_coding	ADP ribosylation factor GTPase activating protein 3 [Source:HGNC Symbol;Acc:HGNC:661]
MRE11	0.483064	#N/A	0.604435	0.714507	0.737563	0.60497	0.597409	0.59075	0.49992	#N/A	#N/A	#N/A	#N/A	#N/A	0.646527	#N/A	#N/A	0.65035	3.85982	#N/A	11	ENSG00000020922	MRE11	protein_coding	MRE11 homolog, double strand break repair nuclease [Source:HGNC Symbol;Acc:HGNC:7230]
POLK	#N/A	#N/A	#N/A	#N/A	1.06665	0.530117	0.739281	0.596074	#N/A	0.598565	0.655765	0.887112	#N/A	0.479905	0.922276	0.849592	#N/A	#N/A	8.30522	#N/A	11	ENSG00000122008	POLK	protein_coding	DNA polymerase kappa [Source:HGNC Symbol;Acc:HGNC:9183]
EIF4G3	#N/A	#N/A	#N/A	1.35682	0.592857	1.29256	1.50535	1.46827	0.855874	#N/A	#N/A	0.51071	#N/A	0.667232	0.507111	#N/A	#N/A	0.47775	5.65034	#N/A	11	ENSG00000075151	EIF4G3	protein_coding	eukaryotic translation initiation factor 4 gamma 3 [Source:HGNC Symbol;Acc:HGNC:3298]
GAK	0.474104	#N/A	#N/A	#N/A	#N/A	0.662331	1.04908	0.856695	0.567039	#N/A	0.579385	0.487378	0.57013	0.53629	#N/A	#N/A	#N/A	#N/A	4.15438	1.24274	11	ENSG00000178950	GAK	protein_coding	cyclin G associated kinase [Source:HGNC Symbol;Acc:HGNC:4113]
SLC39A10	#N/A	0.718404	1.16101	1.4176	#N/A	#N/A	#N/A	#N/A	#N/A	0.47289	0.49107	0.644251	#N/A	0.51371	0.714459	0.543403	#N/A	1.51389	5.44437	#N/A	11	ENSG00000196950	SLC39A10	protein_coding	solute carrier family 39 member 10 [Source:HGNC Symbol;Acc:HGNC:20861]
RAP1GAP2	1.47894	#N/A	0.496952	#N/A	#N/A	0.899459	2.25734	1.08178	#N/A	#N/A	#N/A	#N/A	1.05246	0.47126	0.533422	#N/A	#N/A	1.90902	6.14773	1.11226	11	ENSG00000132359	RAP1GAP2	protein_coding	RAP1 GTPase activating protein 2 [Source:HGNC Symbol;Acc:HGNC:29176]
AMDHD2	#N/A	#N/A	0.987756	#N/A	#N/A	0.839117	0.97732	0.817384	0.992875	0.936591	0.953592	#N/A	1.16695	#N/A	#N/A	1.1118	#N/A	#N/A	3.88159	0.467983	11	ENSG00000162066	AMDHD2	protein_coding	amidohydrolase domain containing 2 [Source:HGNC Symbol;Acc:HGNC:24262]
VRK2	#N/A	#N/A	#N/A	#N/A	1.02649	0.756415	1.03858	0.970393	0.492144	#N/A	0.464502	0.944752	#N/A	0.568137	0.748158	0.494529	#N/A	#N/A	5.43804	#N/A	11	ENSG00000028116	VRK2	protein_coding	VRK serine/threonine kinase 2 [Source:HGNC Symbol;Acc:HGNC:12719]
DIPK1A	#N/A	1.19557	3.32591	3.34816	#N/A	#N/A	#N/A	#N/A	#N/A	#N/A	0.58948	0.928331	0.895031	0.591948	0.48372	0.464429	#N/A	#N/A	6.17703	1.0298	11	ENSG00000154511	DIPK1A	protein_coding	divergent protein kinase domain 1A [Source:HGNC Symbol;Acc:HGNC:32213]
CDC40	#N/A	#N/A	#N/A	#N/A	0.705468	0.650984	0.532923	0.541872	0.585746	0.513985	0.469016	#N/A	#N/A	0.708044	#N/A	0.463716	#N/A	1.31057	6.46061	#N/A	11	ENSG00000168438	CDC40	protein_coding	cell division cycle 40 [Source:HGNC Symbol;Acc:HGNC:17350]
GMCL1	0.638007	0.863098	1.07897	0.771572	#N/A	0.556962	#N/A	0.676152	0.56758	0.459394	#N/A	#N/A	1.09608	#N/A	#N/A	#N/A	#N/A	0.81707	5.42273	#N/A	11	ENSG00000087338	GMCL1	protein_coding	germ cell-less 1, spermatogenesis associated [Source:HGNC Symbol;Acc:HGNC:23843]
COX19	0.499053	#N/A	#N/A	0.586928	#N/A	#N/A	#N/A	0.531508	0.530175	0.453708	0.656247	0.50228	#N/A	0.742904	#N/A	0.613682	#N/A	0.752959	3.97287	#N/A	11	ENSG00000240230	COX19	protein_coding	cytochrome c oxidase assembly factor COX19 [Source:HGNC Symbol;Acc:HGNC:28074]
#249492	0.823061	1.03386	1.30155	1.20538	#N/A	#N/A	#N/A	0.770345	#N/A	0.950447	1.24708	0.980031	#N/A	#N/A	1.35425	0.878862	#N/A	#N/A	0.453518	#N/A	11	ENSG00000249492		lncRNA	novel transcript
ARFGEF2	#N/A	#N/A	#N/A	#N/A	0.688623	0.451404	#N/A	0.632614	0.584908	0.50255	0.673762	0.748607	#N/A	0.630057	0.495637	0.519489	#N/A	#N/A	8.64292	#N/A	11	ENSG00000124198	ARFGEF2	protein_coding	ADP ribosylation factor guanine nucleotide exchange factor 2 [Source:HGNC Symbol;Acc:HGNC:15853]
DCTN4	0.761455	#N/A	#N/A	#N/A	0.609562	0.4672	0.501859	0.577391	0.529699	#N/A	0.4486	0.542347	#N/A	#N/A	0.459348	#N/A	#N/A	0.554153	4.90791	#N/A	11	ENSG00000132912	DCTN4	protein_coding	dynactin subunit 4 [Source:HGNC Symbol;Acc:HGNC:15518]
FCN1	2.05165	#N/A	#N/A	#N/A	#N/A	5.16892	6.34998	0.603693	2.20379	5.67972	6.19295	#N/A	#N/A	0.432893	3.37831	3.60996	#N/A	1.36617	#N/A	#N/A	11	ENSG00000085265	FCN1	protein_coding	ficolin 1 [Source:HGNC Symbol;Acc:HGNC:3623]
SNHG14	#N/A	0.89651	3.08722	1.36796	#N/A	#N/A	#N/A	#N/A	#N/A	#N/A	0.459434	0.773097	1.27173	0.718067	0.455978	0.431711	#N/A	0.611424	7.30809	#N/A	11	ENSG00000224078	SNHG14	lncRNA	small nucleolar RNA host gene 14 [Source:HGNC Symbol;Acc:HGNC:37462]
FCER1G	3.55121	#N/A	#N/A	#N/A	4.05013	10.5032	0.422383	6.76873	5.75325	6.38647	1.96967	#N/A	#N/A	2.82721	6.91006	#N/A	#N/A	2.12249	#N/A	#N/A	11	ENSG00000158869	FCER1G	protein_coding	Fc epsilon receptor Ig [Source:HGNC Symbol;Acc:HGNC:3611]
PTEN#171862	#N/A	#N/A	#N/A	#N/A	0.77708	0.46502	0.422081	0.584062	#N/A	0.642828	0.81932	0.885658	#N/A	#N/A	0.587424	0.66849	#N/A	0.759186	5.75568	#N/A	11	ENSG00000171862	PTEN	protein_coding	phosphatase and tensin homolog [Source:HGNC Symbol;Acc:HGNC:9588]
#250602	2.39596	1.25936	4.55856	2.42905	#N/A	#N/A	#N/A	0.74503	0.862806	1.11417	1.23509	1.72984	#N/A	#N/A	#N/A	#N/A	#N/A	1.81865	0.421945	#N/A	11	ENSG00000250602		lncRNA	novel transcript, antisense to GRAMD3
#260733	1.23373	1.14269	3.62044	1.55391	#N/A	#N/A	#N/A	0.883825	1.11353	#N/A	0.826316	1.35065	1.74246	#N/A	#N/A	0.856993	#N/A	#N/A	0.421543	#N/A	11	ENSG00000260733		lncRNA	novel transcript, antisense to WWOX
CD302	0.656282	#N/A	#N/A	#N/A	0.649221	0.41525	#N/A	0.614419	#N/A	0.744315	0.958289	1.33859	#N/A	1.1374	0.902783	1.13154	#N/A	#N/A	4.97308	#N/A	11	ENSG00000241399	CD302	protein_coding	CD302 molecule [Source:HGNC Symbol;Acc:HGNC:30843]
RTN3	0.959373	#N/A	#N/A	#N/A	0.669034	0.579013	1.01339	0.43016	#N/A	0.608268	0.412418	0.505688	#N/A	#N/A	0.520539	0.648362	#N/A	#N/A	2.98771	#N/A	11	ENSG00000133318	RTN3	protein_coding	reticulon 3 [Source:HGNC Symbol;Acc:HGNC:10469]
DISC1	2.02053	#N/A	#N/A	#N/A	0.435318	#N/A	#N/A	#N/A	0.404279	1.78079	2.59129	1.64947	#N/A	1.76749	0.822979	2.84666	#N/A	2.05458	8.99962	#N/A	11	ENSG00000162946	DISC1	protein_coding	DISC1 scaffold protein [Source:HGNC Symbol;Acc:HGNC:2888]
CORO7#262246	0.47337	#N/A	0.639858	#N/A	0.550919	#N/A	0.696486	#N/A	#N/A	0.404225	0.585417	0.586843	0.514362	#N/A	#N/A	0.505224	#N/A	#N/A	5.67444	1.41485	11	ENSG00000262246	CORO7	protein_coding	coronin 7 [Source:HGNC Symbol;Acc:HGNC:26161]
SNHG20	0.718703	0.97057	1.36987	1.43975	0.995986	#N/A	#N/A	#N/A	1.01916	1.17354	1.31687	1.12792	#N/A	#N/A	#N/A	1.00614	#N/A	#N/A	0.401794	#N/A	11	ENSG00000234912	SNHG20	lncRNA	small nucleolar RNA host gene 20 [Source:HGNC Symbol;Acc:HGNC:33099]
MAPK8IP3	#N/A	#N/A	0.419767	0.392483	#N/A	0.431643	0.402623	0.748333	0.614802	0.392086	0.653247	0.941405	#N/A	0.634928	#N/A	#N/A	#N/A	#N/A	6.23281	#N/A	11	ENSG00000138834	MAPK8IP3	protein_coding	mitogen-activated protein kinase 8 interacting protein 3 [Source:HGNC Symbol;Acc:HGNC:6884]
JAZF1	#N/A	#N/A	#N/A	#N/A	0.554748	1.5796	2.69894	1.84531	0.390627	#N/A	#N/A	#N/A	1.0568	0.893277	1.5114	#N/A	#N/A	2.61295	6.79313	1.7105	11	ENSG00000153814	JAZF1	protein_coding	JAZF zinc finger 1 [Source:HGNC Symbol;Acc:HGNC:28917]
ZNF518A	#N/A	#N/A	#N/A	#N/A	0.759033	0.671857	0.390271	0.769981	0.661921	0.537872	0.638396	0.739669	#N/A	0.547944	0.760242	#N/A	#N/A	#N/A	8.28645	#N/A	11	ENSG00000177853	ZNF518A	protein_coding	zinc finger protein 518A [Source:HGNC Symbol;Acc:HGNC:29009]
ADAMTSL4	2.22013	#N/A	#N/A	#N/A	#N/A	2.32763	2.36288	4.38139	1.76342	3.03078	4.15613	3.35546	#N/A	0.381977	0.577642	2.72318	#N/A	#N/A	#N/A	#N/A	11	ENSG00000143382	ADAMTSL4	protein_coding	ADAMTS like 4 [Source:HGNC Symbol;Acc:HGNC:19706]
PPM1H	1.45808	#N/A	#N/A	#N/A	#N/A	5.01514	7.85082	6.01466	3.38146	4.14133	6.58967	1.81452	#N/A	0.458396	0.378062	3.32167	#N/A	#N/A	#N/A	#N/A	11	ENSG00000111110	PPM1H	protein_coding	protein phosphatase, Mg2+/Mn2+ dependent 1H [Source:HGNC Symbol;Acc:HGNC:18583]
VCAN	#N/A	#N/A	#N/A	#N/A	0.966144	3.01632	6.73353	0.842931	0.960855	4.62016	3.69613	#N/A	#N/A	0.376913	0.717951	1.42776	#N/A	2.05414	#N/A	#N/A	11	ENSG00000038427	VCAN	protein_coding	versican [Source:HGNC Symbol;Acc:HGNC:2464]
FAM43A	#N/A	#N/A	#N/A	1.16825	1.25227	2.48522	2.91702	1.50643	1.79846	1.97269	1.48066	#N/A	#N/A	1.51468	#N/A	#N/A	#N/A	1.38022	0.375553	#N/A	11	ENSG00000185112	FAM43A	protein_coding	family with sequence similarity 43 member A [Source:HGNC Symbol;Acc:HGNC:26888]
KLC1	0.492806	#N/A	0.520405	#N/A	#N/A	0.373122	0.527331	0.490254	#N/A	#N/A	0.501779	0.51897	0.610245	0.471026	#N/A	0.417998	#N/A	#N/A	5.85378	#N/A	11	ENSG00000126214	KLC1	protein_coding	kinesin light chain 1 [Source:HGNC Symbol;Acc:HGNC:6387]
RHBDL2	#N/A	#N/A	2.04062	1.78486	#N/A	0.995274	#N/A	0.963059	0.922	0.951053	1.10159	1.19899	#N/A	#N/A	#N/A	0.871416	#N/A	1.34185	0.372667	#N/A	11	ENSG00000158315	RHBDL2	protein_coding	rhomboid like 2 [Source:HGNC Symbol;Acc:HGNC:16083]
RABGEF1	#N/A	#N/A	#N/A	#N/A	0.431645	0.496394	0.525877	0.67952	0.393944	0.37368	0.746027	0.746	#N/A	0.539027	0.368367	#N/A	#N/A	#N/A	6.88775	#N/A	11	ENSG00000154710	RABGEF1	protein_coding	RAB guanine nucleotide exchange factor 1 [Source:HGNC Symbol;Acc:HGNC:17676]
MAP4K4	#N/A	#N/A	#N/A	#N/A	0.365915	#N/A	#N/A	#N/A	#N/A	0.485639	0.715011	0.682971	1.15723	0.584306	0.505137	0.999339	#N/A	1.17621	5.66366	2.09864	11	ENSG00000071054	MAP4K4	protein_coding	mitogen-activated protein kinase kinase kinase kinase 4 [Source:HGNC Symbol;Acc:HGNC:6866]
RIC1	#N/A	#N/A	#N/A	#N/A	0.613765	0.589433	0.363539	0.69563	0.513153	0.588068	0.719542	0.997927	#N/A	#N/A	0.733448	0.603418	#N/A	#N/A	5.76463	#N/A	11	ENSG00000107036	RIC1	protein_coding	RIC1 homolog, RAB6A GEF complex partner 1 [Source:HGNC Symbol;Acc:HGNC:17686]
KDM3B	#N/A	#N/A	#N/A	#N/A	0.585857	#N/A	0.362986	0.510366	#N/A	0.475328	0.692966	0.810005	#N/A	0.566292	0.515117	0.468127	#N/A	0.702502	5.16669	#N/A	11	ENSG00000120733	KDM3B	protein_coding	lysine demethylase 3B [Source:HGNC Symbol;Acc:HGNC:1337]
SCLT1	0.567343	#N/A	#N/A	#N/A	0.453133	0.840715	0.983059	1.15169	0.534259	0.35978	0.546692	0.862371	#N/A	#N/A	0.881452	#N/A	#N/A	#N/A	6.37172	#N/A	11	ENSG00000151466	SCLT1	protein_coding	sodium channel and clathrin linker 1 [Source:HGNC Symbol;Acc:HGNC:26406]
TMEM38A	#N/A	#N/A	#N/A	#N/A	0.358123	2.73741	2.06732	3.08698	1.9352	5.42986	3.62972	5.71653	1.67645	#N/A	0.879133	1.96569	#N/A	#N/A	#N/A	#N/A	11	ENSG00000072954	TMEM38A	protein_coding	transmembrane protein 38A [Source:HGNC Symbol;Acc:HGNC:28462]
VSIG10	1.22319	1.02036	1.27336	2.52614	1.15908	#N/A	#N/A	0.886634	1.2563	1.09283	1.49186	#N/A	#N/A	#N/A	#N/A	2.08454	#N/A	#N/A	0.357983	#N/A	11	ENSG00000176834	VSIG10	protein_coding	V-set and immunoglobulin domain containing 10 [Source:HGNC Symbol;Acc:HGNC:26078]
CDKN1A	#N/A	#N/A	#N/A	#N/A	0.364568	4.14481	0.342584	0.357819	1.87826	6.37318	0.701969	2.95599	#N/A	1.67479	0.41024	3.30464	#N/A	#N/A	#N/A	#N/A	11	ENSG00000124762	CDKN1A	protein_coding	cyclin dependent kinase inhibitor 1A [Source:HGNC Symbol;Acc:HGNC:1784]
MS4A1	#N/A	#N/A	1.23059	#N/A	#N/A	4.46679	2.6689	5.45018	1.29687	4.43145	0.424305	1.37762	#N/A	0.385609	0.32724	2.46827	#N/A	#N/A	#N/A	#N/A	11	ENSG00000156738	MS4A1	protein_coding	membrane spanning 4-domains A1 [Source:HGNC Symbol;Acc:HGNC:7315]
MAPK10	#N/A	#N/A	1.61145	#N/A	2.57295	#N/A	2.69114	#N/A	1.34746	3.45336	4.20868	3.04928	#N/A	2.48717	1.01128	3.7478	#N/A	#N/A	0.325148	#N/A	11	ENSG00000109339	MAPK10	protein_coding	mitogen-activated protein kinase 10 [Source:HGNC Symbol;Acc:HGNC:6872]
UBE2E1	#N/A	#N/A	#N/A	#N/A	0.674845	0.324598	0.489333	0.443613	#N/A	0.506187	0.67632	0.68028	#N/A	0.512559	0.498239	0.403946	#N/A	#N/A	5.18758	#N/A	11	ENSG00000170142	UBE2E1	protein_coding	ubiquitin conjugating enzyme E2 E1 [Source:HGNC Symbol;Acc:HGNC:12477]
PPP1R2	#N/A	0.495646	1.03082	0.633253	#N/A	#N/A	#N/A	#N/A	#N/A	0.447176	0.554982	0.323593	0.355925	0.431078	0.576003	0.789368	#N/A	#N/A	9.14009	#N/A	11	ENSG00000184203	PPP1R2	protein_coding	protein phosphatase 1 regulatory inhibitor subunit 2 [Source:HGNC Symbol;Acc:HGNC:9288]
CSTF3-DT	#N/A	1.86821	3.22117	2.88355	0.980373	1.19503	#N/A	1.53285	#N/A	#N/A	1.46043	2.56662	2.7847	#N/A	1.91271	#N/A	#N/A	#N/A	0.322643	#N/A	11	ENSG00000247151	CSTF3-DT	lncRNA	CSTF3 divergent transcript [Source:HGNC Symbol;Acc:HGNC:27882]
MICAL1	#N/A	#N/A	#N/A	#N/A	1.06551	0.586586	0.746233	#N/A	#N/A	0.851456	0.792916	0.776362	#N/A	1.02485	1.003	0.867155	#N/A	#N/A	0.32088	0.98253	11	ENSG00000135596	MICAL1	protein_coding	microtubule associated monooxygenase, calponin and LIM domain containing 1 [Source:HGNC Symbol;Acc:HGNC:20619]
#285783	1.20425	1.39188	0.579064	#N/A	#N/A	1.35749	#N/A	1.07704	1.20337	1.634	1.46556	1.03735	#N/A	#N/A	0.312826	1.21183	#N/A	#N/A	#N/A	#N/A	11	ENSG00000285783		lncRNA	novel protein
#272219	1.49787	#N/A	#N/A	#N/A	#N/A	1.64721	1.74086	2.43692	2.44973	1.48448	2.69965	2.50254	#N/A	2.60678	#N/A	1.25508	#N/A	#N/A	0.307938	#N/A	11	ENSG00000272219		lncRNA	novel transcript, sense intronic to CUX1
#250015	#N/A	#N/A	3.3242	1.44595	#N/A	#N/A	#N/A	#N/A	0.906669	1.06295	1.26877	1.42848	0.934254	1.36537	1.10802	0.913924	#N/A	#N/A	0.300216	#N/A	11	ENSG00000250015		lncRNA	novel transcript
SLC7A7	#N/A	#N/A	#N/A	#N/A	0.328951	4.53254	3.73453	3.69478	2.06476	5.7334	0.287499	1.4889	#N/A	0.444661	0.634211	2.16925	#N/A	#N/A	#N/A	#N/A	11	ENSG00000155465	SLC7A7	protein_coding	solute carrier family 7 member 7 [Source:HGNC Symbol;Acc:HGNC:11065]
GMPPB	0.929097	1.2392	1.64829	1.87123	0.755242	0.946315	1.26089	#N/A	1.23098	#N/A	#N/A	#N/A	1.30321	#N/A	#N/A	0.946227	#N/A	#N/A	0.286739	#N/A	11	ENSG00000173540	GMPPB	protein_coding	GDP-mannose pyrophosphorylase B [Source:HGNC Symbol;Acc:HGNC:22932]
TBL1XR1-AS1	1.03724	1.21512	3.71198	1.4782	#N/A	#N/A	#N/A	1.07015	#N/A	#N/A	1.40772	1.78147	1.51304	#N/A	1.73717	1.37512	#N/A	#N/A	0.283094	#N/A	11	ENSG00000231310	TBL1XR1-AS1	lncRNA	TBL1XR1 antisense RNA 1 [Source:HGNC Symbol;Acc:HGNC:41243]
CYP1B1-AS1	#N/A	#N/A	#N/A	#N/A	#N/A	3.97159	3.1801	0.579248	2.45365	3.42552	4.45403	0.398269	0.823855	0.388743	0.268038	1.7007	#N/A	#N/A	#N/A	#N/A	11	ENSG00000232973	CYP1B1-AS1	lncRNA	CYP1B1 antisense RNA 1 [Source:HGNC Symbol;Acc:HGNC:28543]
IRF5	#N/A	#N/A	#N/A	#N/A	#N/A	4.73849	6.97252	4.91214	2.35066	4.08407	3.95941	2.84731	#N/A	1.98097	3.64385	2.74317	#N/A	#N/A	0.264244	#N/A	11	ENSG00000128604	IRF5	protein_coding	interferon regulatory factor 5 [Source:HGNC Symbol;Acc:HGNC:6120]
TTC21A	#N/A	#N/A	#N/A	#N/A	1.55922	1.27392	1.61786	1.27783	#N/A	2.73668	3.00202	1.90876	#N/A	2.45118	1.33876	3.11457	#N/A	#N/A	0.255181	#N/A	11	ENSG00000168026	TTC21A	protein_coding	tetratricopeptide repeat domain 21A [Source:HGNC Symbol;Acc:HGNC:30761]
DGKG	#N/A	#N/A	#N/A	#N/A	1.52336	4.54358	4.37908	6.74539	2.98782	4.29923	5.5326	3.80314	#N/A	0.249951	4.19366	3.14593	#N/A	#N/A	#N/A	#N/A	11	ENSG00000058866	DGKG	protein_coding	diacylglycerol kinase gamma [Source:HGNC Symbol;Acc:HGNC:2853]
SLC35F1	#N/A	1.37853	#N/A	#N/A	1.04825	1.32592	1.26096	1.08073	1.27602	1.99658	1.16396	#N/A	1.05566	#N/A	#N/A	1.6642	#N/A	#N/A	0.247354	#N/A	11	ENSG00000196376	SLC35F1	protein_coding	solute carrier family 35 member F1 [Source:HGNC Symbol;Acc:HGNC:21483]
FAM20C#177706	1.65578	#N/A	#N/A	#N/A	#N/A	3.06254	4.53573	3.08613	1.3024	3.88859	4.93093	3.93324	#N/A	0.24725	0.283208	2.50345	#N/A	#N/A	#N/A	#N/A	11	ENSG00000177706	FAM20C	protein_coding	FAM20C golgi associated secretory pathway kinase [Source:HGNC Symbol;Acc:HGNC:22140]
EGR1	#N/A	#N/A	#N/A	#N/A	0.289087	6.10054	0.341498	3.48116	3.11539	0.292421	4.26752	1.12185	#N/A	0.241039	0.680374	4.71382	#N/A	#N/A	#N/A	#N/A	11	ENSG00000120738	EGR1	protein_coding	early growth response 1 [Source:HGNC Symbol;Acc:HGNC:3238]
SPRED1	1.73421	#N/A	#N/A	#N/A	0.589247	5.08308	6.62968	6.98411	2.26423	#N/A	2.30244	2.23404	#N/A	2.4647	2.20986	#N/A	#N/A	#N/A	0.234856	#N/A	11	ENSG00000166068	SPRED1	protein_coding	sprouty related EVH1 domain containing 1 [Source:HGNC Symbol;Acc:HGNC:20249]
ZBTB8A	1.33472	#N/A	1.08737	1.78125	0.700838	1.6843	1.49112	1.81489	#N/A	#N/A	1.09728	2.18674	#N/A	#N/A	1.36658	#N/A	#N/A	#N/A	0.229858	#N/A	11	ENSG00000160062	ZBTB8A	protein_coding	zinc finger and BTB domain containing 8A [Source:HGNC Symbol;Acc:HGNC:24172]
TMIGD2	3.53373	1.2187	0.322704	4.57947	#N/A	1.02029	#N/A	#N/A	2.07812	2.15854	1.45456	#N/A	4.44559	#N/A	#N/A	#N/A	#N/A	0.359259	0.228748	#N/A	11	ENSG00000167664	TMIGD2	protein_coding	transmembrane and immunoglobulin domain containing 2 [Source:HGNC Symbol;Acc:HGNC:28324]
LRP1	1.345	#N/A	#N/A	#N/A	#N/A	3.92313	3.04278	0.338836	1.4762	3.45917	0.226299	#N/A	#N/A	0.998262	2.79855	1.8289	#N/A	1.78896	#N/A	#N/A	11	ENSG00000123384	LRP1	protein_coding	LDL receptor related protein 1 [Source:HGNC Symbol;Acc:HGNC:6692]
TP53I3	#N/A	#N/A	#N/A	#N/A	1.06544	2.88127	2.78947	2.67714	1.96323	2.13036	2.03185	2.72244	#N/A	0.778606	1.43578	#N/A	#N/A	#N/A	0.223695	#N/A	11	ENSG00000115129	TP53I3	protein_coding	tumor protein p53 inducible protein 3 [Source:HGNC Symbol;Acc:HGNC:19373]
#269937	1.61932	#N/A	#N/A	#N/A	#N/A	2.08	2.78002	2.52976	1.94347	1.70039	3.47335	2.4385	#N/A	1.80018	1.8882	#N/A	#N/A	#N/A	0.221331	#N/A	11	ENSG00000269937		lncRNA	novel transcript, antisense to PDPK1
CLEC7A	#N/A	#N/A	#N/A	#N/A	2.05841	5.90165	5.21378	0.315781	1.82946	0.536828	0.630554	#N/A	#N/A	0.218202	0.439581	4.52173	#N/A	0.366767	#N/A	#N/A	11	ENSG00000172243	CLEC7A	protein_coding	C-type lectin domain containing 7A [Source:HGNC Symbol;Acc:HGNC:14558]
DOCK4	2.82637	#N/A	#N/A	#N/A	#N/A	4.72981	4.69721	4.80373	2.84192	4.64173	0.634548	#N/A	#N/A	0.216973	0.242131	3.50114	#N/A	#N/A	0.273919	#N/A	11	ENSG00000128512	DOCK4	protein_coding	dedicator of cytokinesis 4 [Source:HGNC Symbol;Acc:HGNC:19192]
FSIP2	#N/A	#N/A	5.34626	3.23783	#N/A	#N/A	#N/A	#N/A	1.3847	2.0293	1.69354	3.84646	2.04324	1.75001	1.34053	1.85429	#N/A	#N/A	0.212591	#N/A	11	ENSG00000188738	FSIP2	protein_coding	fibrous sheath interacting protein 2 [Source:HGNC Symbol;Acc:HGNC:21675]
AMOTL1	2.65474	#N/A	#N/A	1.13366	#N/A	2.05238	3.08033	2.57967	2.04518	2.6144	3.08398	1.41935	#N/A	#N/A	2.16709	#N/A	#N/A	#N/A	0.211022	#N/A	11	ENSG00000166025	AMOTL1	protein_coding	angiomotin like 1 [Source:HGNC Symbol;Acc:HGNC:17811]
NLRC4	#N/A	#N/A	#N/A	#N/A	#N/A	2.2969	1.99201	4.06141	1.73479	2.92261	5.79728	3.26944	#N/A	1.49915	1.6274	1.68404	#N/A	#N/A	0.204974	#N/A	11	ENSG00000091106	NLRC4	protein_coding	NLR family CARD domain containing 4 [Source:HGNC Symbol;Acc:HGNC:16412]
#273691	1.62219	#N/A	#N/A	#N/A	0.610511	1.92635	2.20461	2.80667	1.45286	1.90027	3.21953	4.27186	#N/A	#N/A	1.50317	#N/A	#N/A	#N/A	0.203332	#N/A	11	ENSG00000273691		lncRNA	novel transcript, sense intronic to ZNF710
HGF	4.32611	#N/A	#N/A	#N/A	#N/A	0.315473	0.56685	0.437347	0.667135	0.30772	1.33053	0.798106	#N/A	0.198952	0.228906	2.91492	#N/A	#N/A	#N/A	#N/A	11	ENSG00000019991	HGF	protein_coding	hepatocyte growth factor [Source:HGNC Symbol;Acc:HGNC:4893]
TNFAIP2	1.8306	#N/A	#N/A	#N/A	#N/A	4.87421	0.864073	0.473374	2.1324	4.68152	0.687536	1.28439	#N/A	0.197471	3.70696	3.0005	#N/A	#N/A	#N/A	#N/A	11	ENSG00000185215	TNFAIP2	protein_coding	TNF alpha induced protein 2 [Source:HGNC Symbol;Acc:HGNC:11895]
ARHGEF17	0.261126	#N/A	#N/A	3.19437	#N/A	4.85649	0.661847	0.293586	0.446836	4.52106	3.09831	#N/A	#N/A	0.196822	0.198064	3.05828	#N/A	#N/A	#N/A	#N/A	11	ENSG00000110237	ARHGEF17	protein_coding	Rho guanine nucleotide exchange factor 17 [Source:HGNC Symbol;Acc:HGNC:21726]
NFAM1	#N/A	#N/A	#N/A	#N/A	0.705452	4.89499	3.35556	0.196116	2.30378	3.73366	0.221261	1.82234	#N/A	0.41419	0.330929	2.55326	#N/A	#N/A	#N/A	#N/A	11	ENSG00000235568	NFAM1	protein_coding	NFAT activating protein with ITAM motif 1 [Source:HGNC Symbol;Acc:HGNC:29872]
KCNMB1	2.46518	#N/A	#N/A	#N/A	#N/A	0.567982	1.1797	0.414415	0.819821	3.51624	4.59343	0.680274	#N/A	0.196381	0.1944	3.07617	#N/A	#N/A	#N/A	#N/A	11	ENSG00000145936	KCNMB1	protein_coding	potassium calcium-activated channel subfamily M regulatory beta subunit 1 [Source:HGNC Symbol;Acc:HGNC:6285]
MMP21	0.825284	#N/A	4.32009	2.08704	#N/A	#N/A	#N/A	1.2393	#N/A	1.04429	1.0611	2.71154	2.63087	#N/A	1.13897	1.23017	#N/A	#N/A	0.191307	#N/A	11	ENSG00000154485	MMP21	protein_coding	matrix metallopeptidase 21 [Source:HGNC Symbol;Acc:HGNC:14357]
LINGO2	1.50642	#N/A	0.378407	2.1226	#N/A	2.45116	1.77271	3.16742	1.7408	#N/A	#N/A	#N/A	0.474847	#N/A	1.15612	#N/A	#N/A	0.187696	0.465099	#N/A	11	ENSG00000174482	LINGO2	protein_coding	leucine rich repeat and Ig domain containing 2 [Source:HGNC Symbol;Acc:HGNC:21207]
PTPRG	#N/A	#N/A	0.476047	1.06749	#N/A	2.75162	3.87069	4.98344	2.47939	1.26593	2.92753	#N/A	2.58604	#N/A	0.253691	#N/A	#N/A	#N/A	0.183143	#N/A	11	ENSG00000144724	PTPRG	protein_coding	protein tyrosine phosphatase receptor type G [Source:HGNC Symbol;Acc:HGNC:9671]
PGBD1	1.40668	1.39432	2.30591	2.85819	#N/A	1.22906	1.52417	#N/A	#N/A	1.02437	1.10288	#N/A	#N/A	#N/A	1.09645	1.25631	#N/A	#N/A	0.18037	#N/A	11	ENSG00000137338	PGBD1	protein_coding	piggyBac transposable element derived 1 [Source:HGNC Symbol;Acc:HGNC:19398]
LINC01798	#N/A	2.18677	0.438518	2.07174	#N/A	2.591	2.79118	1.95073	0.856388	2.63633	1.58769	0.906753	#N/A	#N/A	#N/A	#N/A	#N/A	#N/A	0.180208	#N/A	11	ENSG00000232046	LINC01798	lncRNA	long intergenic non-protein coding RNA 1798 [Source:HGNC Symbol;Acc:HGNC:52588]
#241525	1.6629	1.99763	3.41159	#N/A	#N/A	#N/A	#N/A	#N/A	#N/A	1.28688	1.42458	1.25742	2.83736	0.432318	1.30444	1.72257	#N/A	#N/A	0.179945	#N/A	11	ENSG00000241525		lncRNA	novel transcript, antisense to C17orf97
BCL2L2-PABPN1	#N/A	#N/A	#N/A	#N/A	0.772639	1.49163	3.25482	5.54385	3.78369	2.64228	4.94942	1.79236	#N/A	1.09672	0.45549	#N/A	#N/A	#N/A	0.177035	#N/A	11	ENSG00000258643	BCL2L2-PABPN1	protein_coding	BCL2L2-PABPN1 readthrough [Source:HGNC Symbol;Acc:HGNC:42959]
HORMAD1	#N/A	#N/A	#N/A	#N/A	0.211608	3.64967	0.292909	0.555381	0.474734	3.01795	0.429272	0.801401	#N/A	0.187397	0.177019	2.77596	#N/A	#N/A	#N/A	#N/A	11	ENSG00000143452	HORMAD1	protein_coding	HORMA domain containing 1 [Source:HGNC Symbol;Acc:HGNC:25245]
ANPEP	1.82806	#N/A	#N/A	#N/A	#N/A	4.38928	5.28821	0.241161	1.72511	3.70095	0.233744	0.175788	#N/A	0.177767	0.487894	2.42823	#N/A	#N/A	#N/A	#N/A	11	ENSG00000166825	ANPEP	protein_coding	alanyl aminopeptidase, membrane [Source:HGNC Symbol;Acc:HGNC:500]
#259336	#N/A	1.49533	3.48575	1.91527	0.563037	#N/A	#N/A	#N/A	1.3953	2.72153	2.3683	2.94951	#N/A	#N/A	1.86459	1.83235	#N/A	#N/A	0.172821	#N/A	11	ENSG00000259336		lncRNA	novel transcript
SIGLEC1	4.84952	#N/A	#N/A	#N/A	#N/A	0.278912	0.272195	0.616155	0.295638	0.222779	0.531063	0.326059	#N/A	0.172112	0.200377	0.260455	#N/A	#N/A	#N/A	#N/A	11	ENSG00000088827	SIGLEC1	protein_coding	sialic acid binding Ig like lectin 1 [Source:HGNC Symbol;Acc:HGNC:11127]
KLF10	0.863409	#N/A	#N/A	#N/A	0.314785	5.46714	0.337654	3.67321	3.02836	3.66928	#N/A	#N/A	#N/A	0.885929	2.909	1.13163	#N/A	#N/A	0.172108	#N/A	11	ENSG00000155090	KLF10	protein_coding	Kruppel like factor 10 [Source:HGNC Symbol;Acc:HGNC:11810]
BEAN1	2.82559	#N/A	#N/A	#N/A	#N/A	1.56718	1.75411	1.61838	1.03004	1.47421	1.28374	1.72616	#N/A	2.58744	0.955748	#N/A	#N/A	#N/A	0.170918	#N/A	11	ENSG00000166546	BEAN1	protein_coding	brain expressed associated with NEDD4 1 [Source:HGNC Symbol;Acc:HGNC:24160]
ZBTB33	#N/A	1.6178	#N/A	#N/A	1.29687	1.18631	1.46706	#N/A	0.81656	0.882789	#N/A	#N/A	#N/A	1.26746	0.964834	#N/A	#N/A	2.28979	0.618744	0.169929	11	ENSG00000177485	ZBTB33	protein_coding	zinc finger and BTB domain containing 33 [Source:HGNC Symbol;Acc:HGNC:16682]
IGSF6#140749	0.985023	#N/A	#N/A	#N/A	#N/A	0.563299	2.23274	0.169542	1.49444	3.72725	2.44575	3.77577	#N/A	0.367702	0.536227	2.65962	#N/A	#N/A	#N/A	#N/A	11	ENSG00000140749	IGSF6	protein_coding	immunoglobulin superfamily member 6 [Source:HGNC Symbol;Acc:HGNC:5953]
DNAJC3-DT	1.32152	1.35167	1.1782	1.70304	0.422664	0.991579	#N/A	#N/A	#N/A	1.35125	#N/A	1.63894	1.00926	#N/A	#N/A	1.61717	#N/A	#N/A	0.169476	#N/A	11	ENSG00000247400	DNAJC3-DT	lncRNA	DNAJC3 divergent transcript [Source:HGNC Symbol;Acc:HGNC:39808]
AREG	1.00314	#N/A	#N/A	2.80562	#N/A	1.37999	1.33937	2.66752	2.05607	1.20065	2.04095	#N/A	#N/A	0.660925	#N/A	#N/A	#N/A	1.17525	0.16925	#N/A	11	ENSG00000109321	AREG	protein_coding	amphiregulin [Source:HGNC Symbol;Acc:HGNC:651]
GAL3ST4	2.38735	#N/A	2.82401	1.7523	#N/A	#N/A	#N/A	#N/A	1.22816	3.14721	3.43208	2.04779	1.02723	#N/A	0.330794	2.60339	#N/A	#N/A	0.16672	#N/A	11	ENSG00000197093	GAL3ST4	protein_coding	galactose-3-O-sulfotransferase 4 [Source:HGNC Symbol;Acc:HGNC:24145]
PRLR	2.21988	#N/A	#N/A	#N/A	#N/A	5.79223	1.12492	0.307764	0.411273	4.2153	0.412305	0.296622	#N/A	0.165914	0.168891	1.85866	#N/A	#N/A	#N/A	#N/A	11	ENSG00000113494	PRLR	protein_coding	prolactin receptor [Source:HGNC Symbol;Acc:HGNC:9446]
PRRG2	1.28231	1.30907	2.17842	1.1336	#N/A	#N/A	#N/A	1.12387	1.60171	1.17246	1.33458	#N/A	#N/A	#N/A	#N/A	1.43501	#N/A	0.468347	0.164927	#N/A	11	ENSG00000126460	PRRG2	protein_coding	proline rich and Gla domain 2 [Source:HGNC Symbol;Acc:HGNC:9470]
HNMT	1.66917	#N/A	#N/A	#N/A	#N/A	4.71906	0.237561	0.453158	2.01376	6.21175	0.240494	0.348931	#N/A	0.163344	0.180857	2.16778	#N/A	#N/A	#N/A	#N/A	11	ENSG00000150540	HNMT	protein_coding	histamine N-methyltransferase [Source:HGNC Symbol;Acc:HGNC:5028]
CCDC175	1.51138	#N/A	#N/A	#N/A	#N/A	2.03517	1.84302	1.7284	1.10803	1.48263	1.68467	1.49304	#N/A	#N/A	0.912794	2.21519	#N/A	#N/A	0.163083	#N/A	11	ENSG00000151838	CCDC175	protein_coding	coiled-coil domain containing 175 [Source:HGNC Symbol;Acc:HGNC:19847]
AHI1-DT	#N/A	1.13586	2.87351	2.0806	#N/A	1.90051	#N/A	1.72882	1.51389	1.20613	2.25464	1.98074	#N/A	0.396174	#N/A	#N/A	#N/A	#N/A	0.160862	#N/A	11	ENSG00000231028	AHI1-DT	lncRNA	AHI1 divergent transcript [Source:HGNC Symbol;Acc:HGNC:32526]
MERTK	1.75928	#N/A	#N/A	#N/A	#N/A	4.78718	0.240489	0.191219	0.176291	0.285301	0.210664	0.159578	#N/A	0.15984	0.175781	1.46837	#N/A	#N/A	#N/A	#N/A	11	ENSG00000153208	MERTK	protein_coding	MER proto-oncogene, tyrosine kinase [Source:HGNC Symbol;Acc:HGNC:7027]
RPS6KL1	#N/A	1.6444	1.49858	2.96864	0.240509	#N/A	#N/A	#N/A	1.27676	1.74863	2.04341	1.35497	0.344199	#N/A	0.206705	#N/A	#N/A	#N/A	0.158158	#N/A	11	ENSG00000198208	RPS6KL1	protein_coding	ribosomal protein S6 kinase like 1 [Source:HGNC Symbol;Acc:HGNC:20222]
LINC01220	0.868578	#N/A	#N/A	#N/A	#N/A	0.244186	0.241618	0.193424	0.159693	1.02248	0.249561	0.305644	#N/A	0.155961	0.173316	0.305895	#N/A	#N/A	#N/A	#N/A	11	ENSG00000259687	LINC01220	lncRNA	long intergenic non-protein coding RNA 1220 [Source:HGNC Symbol;Acc:HGNC:49664]
SHBG	1.23548	#N/A	0.678082	1.4716	#N/A	1.92785	1.28892	1.35641	0.410684	1.21885	0.684047	0.548443	#N/A	#N/A	0.155328	#N/A	#N/A	#N/A	#N/A	#N/A	11	ENSG00000129214	SHBG	protein_coding	sex hormone binding globulin [Source:HGNC Symbol;Acc:HGNC:10839]
ADGRE1	1.93174	#N/A	#N/A	#N/A	0.186002	1.20263	#N/A	#N/A	1.50466	5.01789	0.678432	2.33358	#N/A	0.363869	0.236801	3.45615	#N/A	#N/A	0.155085	#N/A	11	ENSG00000174837	ADGRE1	protein_coding	adhesion G protein-coupled receptor E1 [Source:HGNC Symbol;Acc:HGNC:3336]
FCRL2	#N/A	#N/A	0.792131	#N/A	#N/A	3.65243	0.962677	2.60789	0.430056	3.46653	0.411592	0.426957	#N/A	0.159191	0.191127	0.154529	#N/A	#N/A	#N/A	#N/A	11	ENSG00000132704	FCRL2	protein_coding	Fc receptor like 2 [Source:HGNC Symbol;Acc:HGNC:14875]
#240240	3.16621	2.28336	0.615683	2.56802	#N/A	2.22749	2.40505	2.74754	1.7964	#N/A	1.64883	1.57703	#N/A	#N/A	#N/A	#N/A	#N/A	#N/A	0.153731	#N/A	11	ENSG00000240240		lncRNA	novel transcript
MEFV	1.59781	#N/A	#N/A	#N/A	#N/A	0.254054	0.235215	0.209374	0.266554	0.396628	0.21218	0.227891	#N/A	0.153344	0.156002	0.533914	#N/A	#N/A	#N/A	#N/A	11	ENSG00000103313	MEFV	protein_coding	MEFV innate immuity regulator, pyrin [Source:HGNC Symbol;Acc:HGNC:6998]
N4BP3	#N/A	1.60742	1.8392	2.94677	#N/A	1.25027	#N/A	#N/A	1.0539	1.78932	2.23873	1.32904	0.199343	#N/A	#N/A	2.58735	#N/A	#N/A	0.151514	#N/A	11	ENSG00000145911	N4BP3	protein_coding	NEDD4 binding protein 3 [Source:HGNC Symbol;Acc:HGNC:29852]
HK3	1.68374	#N/A	#N/A	#N/A	#N/A	4.86084	3.229	0.586689	1.26013	4.89112	4.34117	1.94344	#N/A	0.149775	0.212679	2.94038	#N/A	#N/A	#N/A	#N/A	11	ENSG00000160883	HK3	protein_coding	hexokinase 3 [Source:HGNC Symbol;Acc:HGNC:4925]
#228384	0.301815	#N/A	#N/A	0.456329	#N/A	0.715545	0.207261	0.221538	0.149676	0.474565	0.195822	0.211292	#N/A	#N/A	0.173884	0.225238	#N/A	#N/A	#N/A	#N/A	11	ENSG00000228384		lncRNA	novel transcript
LILRA5#187116	1.37049	#N/A	#N/A	#N/A	#N/A	0.257876	0.237952	0.227958	0.174128	0.231728	0.229788	0.219158	#N/A	0.146697	0.170374	0.207134	#N/A	#N/A	#N/A	#N/A	11	ENSG00000187116	LILRA5	protein_coding	leukocyte immunoglobulin like receptor A5 [Source:HGNC Symbol;Acc:HGNC:16309]
SEZ6L	1.5304	#N/A	#N/A	#N/A	#N/A	5.17248	0.455576	0.212286	0.78042	3.16133	0.414422	0.455278	#N/A	0.145831	0.181131	1.53694	#N/A	#N/A	#N/A	#N/A	11	ENSG00000100095	SEZ6L	protein_coding	seizure related 6 homolog like [Source:HGNC Symbol;Acc:HGNC:10763]
CD33	1.82356	#N/A	#N/A	#N/A	#N/A	5.01669	3.91561	0.301909	1.06811	5.15155	5.57277	1.95352	#N/A	0.145824	0.230841	3.73696	#N/A	#N/A	#N/A	#N/A	11	ENSG00000105383	CD33	protein_coding	CD33 molecule [Source:HGNC Symbol;Acc:HGNC:1659]
NLRP3	0.460502	#N/A	#N/A	#N/A	#N/A	4.3976	1.43843	0.439264	1.83682	0.561503	0.243801	0.309333	#N/A	0.144281	3.15625	0.999628	#N/A	#N/A	#N/A	#N/A	11	ENSG00000162711	NLRP3	protein_coding	NLR family pyrin domain containing 3 [Source:HGNC Symbol;Acc:HGNC:16400]
LRRC9	#N/A	1.42406	0.753739	3.02762	#N/A	1.44416	#N/A	1.27708	1.89679	1.48425	#N/A	0.994014	0.842765	#N/A	0.200994	#N/A	#N/A	0.142577	#N/A	#N/A	11	ENSG00000131951	LRRC9	protein_coding	leucine rich repeat containing 9 [Source:HGNC Symbol;Acc:HGNC:19848]
ODF3B	#N/A	#N/A	#N/A	#N/A	0.141554	4.03904	0.747211	0.915554	0.649893	3.06083	3.27253	1.66278	#N/A	0.150541	0.39856	1.92904	#N/A	#N/A	#N/A	#N/A	11	ENSG00000177989	ODF3B	protein_coding	outer dense fiber of sperm tails 3B [Source:HGNC Symbol;Acc:HGNC:34388]
CDK6-AS1	3.31071	1.5022	0.688701	3.15268	#N/A	1.71514	#N/A	#N/A	1.50578	#N/A	2.75187	#N/A	#N/A	0.175973	0.170716	1.99471	#N/A	#N/A	0.137837	#N/A	11	ENSG00000237819	CDK6-AS1	lncRNA	CDK6 antisense RNA 1 [Source:HGNC Symbol;Acc:HGNC:40141]
MAFB	1.45978	#N/A	#N/A	#N/A	#N/A	0.247557	0.207969	0.206812	0.143416	0.218548	0.220713	0.162473	#N/A	0.133508	0.157475	2.99799	#N/A	#N/A	#N/A	#N/A	11	ENSG00000204103	MAFB	protein_coding	MAF bZIP transcription factor B [Source:HGNC Symbol;Acc:HGNC:6408]
#265316	0.602013	#N/A	#N/A	#N/A	#N/A	2.27832	0.189425	0.227702	0.149886	0.227478	0.222972	0.224435	#N/A	0.151993	0.133157	0.226891	#N/A	#N/A	#N/A	#N/A	11	ENSG00000265316		lncRNA	novel transcript, antisense to EPB41L3
PTAFR	#N/A	#N/A	#N/A	#N/A	0.144382	4.62388	0.187507	0.221368	0.131869	0.232828	0.227972	0.20914	#N/A	0.146741	0.166999	0.264309	#N/A	#N/A	#N/A	#N/A	11	ENSG00000169403	PTAFR	protein_coding	platelet activating factor receptor [Source:HGNC Symbol;Acc:HGNC:9582]
#248858	1.92322	#N/A	#N/A	#N/A	0.129704	2.67761	0.676236	1.18876	0.545044	5.7197	0.825989	0.395034	#N/A	0.195488	#N/A	1.72131	#N/A	#N/A	#N/A	#N/A	11	ENSG00000248858		lncRNA	uncharacterized LOC441369 [Source:NCBI gene (formerly Entrezgene);Acc:441369]
CD300LF	0.965525	#N/A	#N/A	#N/A	#N/A	0.401061	0.229286	0.196068	0.124343	3.81425	0.220297	1.0122	#N/A	0.145775	0.160361	2.03055	#N/A	#N/A	#N/A	#N/A	11	ENSG00000186074	CD300LF	protein_coding	CD300 molecule like family member f [Source:HGNC Symbol;Acc:HGNC:29883]
EBF1	#N/A	#N/A	1.44988	#N/A	0.335274	1.247	1.03522	2.30151	#N/A	4.73087	0.808338	#N/A	#N/A	0.133818	0.251522	1.79223	#N/A	#N/A	0.123809	#N/A	11	ENSG00000164330	EBF1	protein_coding	EBF transcription factor 1 [Source:HGNC Symbol;Acc:HGNC:3126]
#249036	#N/A	#N/A	1.7989	#N/A	0.122541	3.54841	2.9401	1.94472	1.24898	4.02665	0.762296	0.453419	#N/A	#N/A	0.232051	2.01407	#N/A	#N/A	#N/A	#N/A	11	ENSG00000249036		lncRNA	novel transcript
PRKAR2B-AS1	2.89255	#N/A	#N/A	#N/A	#N/A	1.58642	0.896994	0.393712	0.389845	2.41686	0.557824	0.663761	#N/A	0.121989	0.166158	1.52397	#N/A	#N/A	#N/A	#N/A	11	ENSG00000243193	PRKAR2B-AS1	lncRNA	PRKAR2B antisense RNA 1 [Source:HGNC Symbol;Acc:HGNC:40472]
UICLM	0.554085	#N/A	#N/A	#N/A	#N/A	0.133548	0.163814	0.198043	0.144754	2.17695	0.490677	0.151431	#N/A	0.119481	0.138053	0.947654	#N/A	#N/A	#N/A	#N/A	11	ENSG00000233392	UICLM	lncRNA	up-regulated in colorectal cancer liver metastasis [Source:HGNC Symbol;Acc:HGNC:54869]
PDK4	0.91515	#N/A	#N/A	#N/A	#N/A	2.97751	0.180614	0.177763	0.145257	0.186757	0.179857	0.175202	#N/A	0.119309	0.132757	0.154022	#N/A	#N/A	#N/A	#N/A	11	ENSG00000004799	PDK4	protein_coding	pyruvate dehydrogenase kinase 4 [Source:HGNC Symbol;Acc:HGNC:8812]
CDA	0.13932	#N/A	#N/A	#N/A	#N/A	2.9231	0.167078	0.178934	0.292819	0.788285	0.18319	0.144137	#N/A	0.119155	0.124653	1.13203	#N/A	#N/A	#N/A	#N/A	11	ENSG00000158825	CDA	protein_coding	cytidine deaminase [Source:HGNC Symbol;Acc:HGNC:1712]
#287937	0.147324	#N/A	#N/A	#N/A	#N/A	0.950139	0.166471	0.176486	0.135071	0.417696	0.122379	0.137211	#N/A	0.119041	0.128584	0.180373	#N/A	#N/A	#N/A	#N/A	11	ENSG00000287937		lncRNA	novel transcript
MN1	2.82742	#N/A	#N/A	#N/A	0.118844	1.89666	1.96243	0.581659	1.38788	1.91515	1.72574	0.733831	#N/A	0.208308	#N/A	1.32019	#N/A	#N/A	#N/A	#N/A	11	ENSG00000169184	MN1	protein_coding	MN1 proto-oncogene, transcriptional regulator [Source:HGNC Symbol;Acc:HGNC:7180]
CXCL8	0.150641	#N/A	#N/A	#N/A	#N/A	0.195732	0.186498	0.183443	0.151587	0.189432	0.182536	0.163241	#N/A	0.118843	0.136394	0.157965	#N/A	#N/A	#N/A	#N/A	11	ENSG00000169429	CXCL8	protein_coding	C-X-C motif chemokine ligand 8 [Source:HGNC Symbol;Acc:HGNC:6025]
ZNF667	#N/A	0.79194	0.320008	0.340584	#N/A	2.19765	#N/A	0.447736	0.21888	3.35337	0.217835	#N/A	#N/A	#N/A	0.185718	0.977863	#N/A	#N/A	0.117456	#N/A	11	ENSG00000198046	ZNF667	protein_coding	zinc finger protein 667 [Source:HGNC Symbol;Acc:HGNC:28854]
#234361	2.31075	#N/A	0.486453	2.14786	0.117443	2.53921	#N/A	0.843146	1.95936	4.296	0.611199	0.282165	#N/A	#N/A	#N/A	2.88074	#N/A	#N/A	#N/A	#N/A	11	ENSG00000234361		lncRNA	novel transcript
MRAS	0.156251	#N/A	#N/A	#N/A	#N/A	0.635823	0.167594	0.154485	0.133441	0.18953	0.181686	0.136735	#N/A	0.117219	0.136391	0.419452	#N/A	#N/A	#N/A	#N/A	11	ENSG00000158186	MRAS	protein_coding	muscle RAS oncogene homolog [Source:HGNC Symbol;Acc:HGNC:7227]
CPVL-AS1	0.196225	#N/A	#N/A	#N/A	#N/A	0.175577	0.178476	0.174634	0.136239	0.186405	0.18084	0.171002	#N/A	0.116706	0.136497	0.140729	#N/A	#N/A	#N/A	#N/A	11	ENSG00000229452	CPVL-AS1	lncRNA	CPVL antisense RNA 1 [Source:HGNC Symbol;Acc:HGNC:40685]
CFP	1.16107	#N/A	#N/A	#N/A	#N/A	0.443589	0.181163	0.177689	0.140684	0.182542	0.181986	0.125947	#N/A	0.116241	0.140836	0.171481	#N/A	#N/A	#N/A	#N/A	11	ENSG00000126759	CFP	protein_coding	complement factor properdin [Source:HGNC Symbol;Acc:HGNC:8864]
PPFIA4	1.59405	#N/A	#N/A	#N/A	#N/A	4.91954	0.226479	0.353495	0.671494	3.24506	0.51443	0.77132	#N/A	0.115047	0.176615	1.77226	#N/A	#N/A	#N/A	#N/A	11	ENSG00000143847	PPFIA4	protein_coding	PTPRF interacting protein alpha 4 [Source:HGNC Symbol;Acc:HGNC:9248]
P2RY13	0.824816	#N/A	#N/A	#N/A	#N/A	0.170028	0.178031	0.142441	0.143013	0.183152	0.170203	0.135733	#N/A	0.113459	0.137864	0.158915	#N/A	#N/A	#N/A	#N/A	11	ENSG00000181631	P2RY13	protein_coding	purinergic receptor P2Y13 [Source:HGNC Symbol;Acc:HGNC:4537]
PADI2	2.16099	#N/A	#N/A	#N/A	#N/A	4.94734	0.951677	0.2366	0.469447	4.54813	0.467211	0.25022	#N/A	0.112983	0.135838	1.62985	#N/A	#N/A	#N/A	#N/A	11	ENSG00000117115	PADI2	protein_coding	peptidyl arginine deiminase 2 [Source:HGNC Symbol;Acc:HGNC:18341]
COL5A2	#N/A	1.02803	0.627172	0.992094	0.111623	#N/A	#N/A	#N/A	1.23315	1.43005	1.28274	0.774725	0.185435	#N/A	0.211852	1.08599	#N/A	#N/A	#N/A	#N/A	11	ENSG00000204262	COL5A2	protein_coding	collagen type V alpha 2 chain [Source:HGNC Symbol;Acc:HGNC:2210]
#285424	4.38308	#N/A	#N/A	0.86206	#N/A	1.9953	0.618853	0.213461	0.393395	#N/A	#N/A	#N/A	0.149994	0.150364	0.400254	1.81567	#N/A	#N/A	0.109949	#N/A	11	ENSG00000285424		lncRNA	novel transcript
INTU	2.06089	#N/A	#N/A	#N/A	#N/A	0.809885	0.409779	0.530538	0.244827	2.15985	0.444329	0.301586	#N/A	0.158846	0.109877	1.21101	#N/A	#N/A	#N/A	#N/A	11	ENSG00000164066	INTU	protein_coding	inturned planar cell polarity protein [Source:HGNC Symbol;Acc:HGNC:29239]
ZNF503	2.2101	#N/A	#N/A	#N/A	#N/A	5.77052	0.875118	0.230166	0.287871	0.228459	0.413868	0.295588	#N/A	#N/A	0.182983	0.196024	#N/A	#N/A	0.108886	#N/A	11	ENSG00000165655	ZNF503	protein_coding	zinc finger protein 503 [Source:HGNC Symbol;Acc:HGNC:23589]
#235192	1.05932	1.51454	2.284	1.79893	#N/A	3.66598	4.47613	3.40021	1.43881	#N/A	#N/A	#N/A	#N/A	1.25976	#N/A	#N/A	#N/A	#N/A	0.357737	0.108668	11	ENSG00000235192		lncRNA	novel transcript
CCR5AS	2.45578	#N/A	#N/A	#N/A	#N/A	5.2259	0.281125	0.46238	0.35919	2.29539	2.1931	0.421742	#N/A	0.176521	#N/A	1.08687	#N/A	0.106892	#N/A	#N/A	11	ENSG00000223552	CCR5AS	lncRNA	CCR5 antisense RNA [Source:HGNC Symbol;Acc:HGNC:54398]
TEX48	#N/A	1.36942	0.224805	#N/A	#N/A	1.20341	#N/A	0.415025	0.182774	1.53084	0.591305	0.220543	#N/A	0.154397	0.103904	0.606836	#N/A	#N/A	#N/A	#N/A	11	ENSG00000230601	TEX48	protein_coding	testis expressed 48 [Source:HGNC Symbol;Acc:HGNC:52393]
NIPAL4	#N/A	#N/A	0.639269	0.503939	0.103315	#N/A	0.521203	0.858587	#N/A	3.93074	0.646048	0.358344	0.170286	#N/A	0.220332	0.279789	#N/A	#N/A	#N/A	#N/A	11	ENSG00000172548	NIPAL4	protein_coding	NIPA like domain containing 4 [Source:HGNC Symbol;Acc:HGNC:28018]
C5AR2	1.8334	#N/A	#N/A	#N/A	#N/A	1.70882	0.143368	0.13208	0.305942	0.106149	0.213664	0.125854	#N/A	0.123114	0.103256	0.356644	#N/A	#N/A	#N/A	#N/A	11	ENSG00000134830	C5AR2	protein_coding	complement C5a receptor 2 [Source:HGNC Symbol;Acc:HGNC:4527]
SSPN	#N/A	#N/A	0.201325	#N/A	#N/A	2.39685	0.695828	0.125458	0.260573	0.35362	0.132167	0.228171	#N/A	0.120899	0.101703	0.309724	#N/A	#N/A	#N/A	#N/A	11	ENSG00000123096	SSPN	protein_coding	sarcospan [Source:HGNC Symbol;Acc:HGNC:11322]
ALDH3B1	2.11073	#N/A	#N/A	#N/A	0.0975756	0.208212	0.337219	0.230797	0.15514	0.248602	0.644992	0.230248	#N/A	#N/A	0.187345	2.27308	#N/A	#N/A	#N/A	#N/A	11	ENSG00000006534	ALDH3B1	protein_coding	aldehyde dehydrogenase 3 family member B1 [Source:HGNC Symbol;Acc:HGNC:410]
LINC02257	0.269068	#N/A	#N/A	#N/A	#N/A	0.140163	0.141507	0.157754	0.131908	0.169058	0.156787	0.152541	#N/A	0.0966999	0.127205	0.132263	#N/A	#N/A	#N/A	#N/A	11	ENSG00000238042	LINC02257	lncRNA	long intergenic non-protein coding RNA 2257 [Source:HGNC Symbol;Acc:HGNC:53159]
#251009	#N/A	1.4171	0.22144	#N/A	0.094519	2.07662	0.808152	0.424836	#N/A	1.52268	0.879169	0.194012	#N/A	#N/A	0.151095	0.611938	#N/A	#N/A	#N/A	#N/A	11	ENSG00000251009		lncRNA	novel transcript
TSPAN16	2.23266	#N/A	#N/A	#N/A	#N/A	3.44971	0.19003	0.150775	0.28214	0.969218	0.184473	0.120426	#N/A	0.089642	0.137951	1.23128	#N/A	#N/A	#N/A	#N/A	11	ENSG00000130167	TSPAN16	protein_coding	tetraspanin 16 [Source:HGNC Symbol;Acc:HGNC:30725]
LINC01229	2.82197	2.40283	0.240856	0.942319	#N/A	#N/A	1.94827	#N/A	#N/A	1.39705	1.18916	#N/A	0.152162	#N/A	0.179866	2.34079	#N/A	0.088776	#N/A	#N/A	11	ENSG00000260876	LINC01229	lncRNA	long intergenic non-protein coding RNA 1229 [Source:HGNC Symbol;Acc:HGNC:49682]
#267222	#N/A	#N/A	#N/A	#N/A	0.0874908	1.16395	0.202327	0.226728	0.144568	0.27042	0.232157	0.223851	#N/A	0.149806	0.181197	0.251458	#N/A	#N/A	#N/A	#N/A	11	ENSG00000267222		lncRNA	novel transcript
#287200	#N/A	1.37781	1.99039	3.24553	0.0856118	2.13365	2.11167	0.739569	0.952552	1.32198	#N/A	#N/A	0.375661	#N/A	#N/A	#N/A	#N/A	#N/A	0.151679	#N/A	11	ENSG00000287200		lncRNA	novel transcript, antisense to INHBEand GLI1
HLX-AS1	#N/A	#N/A	#N/A	#N/A	0.0848217	3.74754	0.221678	0.17368	0.1542	0.73957	0.232229	0.169411	#N/A	0.154267	0.157116	0.570785	#N/A	#N/A	#N/A	#N/A	11	ENSG00000257551	HLX-AS1	lncRNA	HLX antisense RNA 1 [Source:HGNC Symbol;Acc:HGNC:42509]
#285095	#N/A	#N/A	0.175498	0.642285	#N/A	1.9587	0.231725	0.132353	0.0826709	0.263312	0.161137	0.17722	#N/A	#N/A	0.10464	0.291216	#N/A	#N/A	#N/A	#N/A	11	ENSG00000285095		lncRNA	novel transcript
PTGS2	0.759854	#N/A	#N/A	#N/A	#N/A	0.147565	0.124908	0.122508	0.0850931	0.124584	0.127864	0.0859593	#N/A	0.0818563	0.0922462	0.110196	#N/A	#N/A	#N/A	#N/A	11	ENSG00000073756	PTGS2	protein_coding	prostaglandin-endoperoxide synthase 2 [Source:HGNC Symbol;Acc:HGNC:9605]
FLNB-AS1	#N/A	1.62989	0.189313	0.521474	0.0814824	1.8706	#N/A	0.292595	0.45939	1.09773	0.212697	0.22129	#N/A	#N/A	#N/A	0.256043	#N/A	#N/A	#N/A	#N/A	11	ENSG00000244161	FLNB-AS1	lncRNA	FLNB antisense RNA 1 [Source:HGNC Symbol;Acc:HGNC:40239]
CD180	#N/A	#N/A	#N/A	#N/A	0.0801998	0.252074	0.22167	0.477279	0.191176	0.249085	0.402504	0.38102	#N/A	0.158853	0.187763	0.279502	#N/A	#N/A	#N/A	#N/A	11	ENSG00000134061	CD180	protein_coding	CD180 molecule [Source:HGNC Symbol;Acc:HGNC:6726]
FCAR#186431	#N/A	#N/A	#N/A	#N/A	#N/A	3.61246	3.56824	0.255924	1.76044	4.55198	1.6274	0.147142	#N/A	0.129172	0.142188	0.592539	#N/A	0.0780188	#N/A	#N/A	11	ENSG00000186431	FCAR	protein_coding	Fc alpha receptor [Source:HGNC Symbol;Acc:HGNC:3608]
TRPC6	#N/A	1.57059	0.124123	#N/A	#N/A	1.27516	0.232499	0.119493	0.0778552	0.280261	0.100455	0.129921	#N/A	#N/A	0.116942	0.262927	#N/A	#N/A	#N/A	#N/A	11	ENSG00000137672	TRPC6	protein_coding	transient receptor potential cation channel subfamily C member 6 [Source:HGNC Symbol;Acc:HGNC:12338]
FPR1	2.10116	#N/A	#N/A	#N/A	#N/A	0.118284	0.129552	0.126731	0.0771782	0.134818	0.128523	0.0771418	#N/A	0.0855459	0.0975286	0.118748	#N/A	#N/A	#N/A	#N/A	11	ENSG00000171051	FPR1	protein_coding	formyl peptide receptor 1 [Source:HGNC Symbol;Acc:HGNC:3826]
MSR1	#N/A	#N/A	#N/A	#N/A	0.0767229	0.193079	0.443498	0.182954	0.134297	0.189917	0.155612	0.147514	#N/A	0.0893007	0.14745	0.928095	#N/A	#N/A	#N/A	#N/A	11	ENSG00000038945	MSR1	protein_coding	macrophage scavenger receptor 1 [Source:HGNC Symbol;Acc:HGNC:7376]
LILRA6#244482	0.164509	#N/A	#N/A	#N/A	#N/A	0.14129	0.124597	0.121572	0.100097	0.110995	0.125785	0.120102	#N/A	0.0807342	0.0750424	0.113569	#N/A	#N/A	#N/A	#N/A	11	ENSG00000244482	LILRA6	protein_coding	leukocyte immunoglobulin like receptor A6 [Source:HGNC Symbol;Acc:HGNC:15495]
CCDC13-AS2	0.315442	#N/A	#N/A	#N/A	0.0778916	0.222903	0.178341	0.177564	0.107633	0.458063	0.172344	#N/A	#N/A	0.133026	0.159006	#N/A	#N/A	0.0741386	#N/A	#N/A	11	ENSG00000225611	CCDC13-AS2	lncRNA	CCDC13 antisense RNA 2 [Source:HGNC Symbol;Acc:HGNC:53019]
#273272	#N/A	#N/A	#N/A	#N/A	0.0724389	0.191737	0.177476	0.175398	0.143594	0.189818	0.135779	0.148018	#N/A	0.115901	0.139241	0.17881	#N/A	#N/A	#N/A	#N/A	11	ENSG00000273272		lncRNA	novel transcript
FZD2	0.13098	#N/A	#N/A	#N/A	0.0717515	0.168679	0.174346	0.172315	0.141151	0.153755	0.140346	0.117162	#N/A	#N/A	0.136803	0.154131	#N/A	#N/A	#N/A	#N/A	11	ENSG00000180340	FZD2	protein_coding	frizzled class receptor 2 [Source:HGNC Symbol;Acc:HGNC:4040]
STARD5	#N/A	1.32998	1.2852	1.3956	#N/A	1.64205	#N/A	1.20204	#N/A	1.8753	1.86853	1.08903	#N/A	#N/A	#N/A	1.72345	#N/A	#N/A	0.174464	0.0712489	11	ENSG00000172345	STARD5	protein_coding	StAR related lipid transfer domain containing 5 [Source:HGNC Symbol;Acc:HGNC:18065]
TRPM4	0.143955	#N/A	#N/A	#N/A	#N/A	0.183756	0.175701	0.171982	0.123652	0.187047	0.151911	#N/A	#N/A	0.113725	0.134169	0.138599	#N/A	0.069713	#N/A	#N/A	11	ENSG00000130529	TRPM4	protein_coding	transient receptor potential cation channel subfamily M member 4 [Source:HGNC Symbol;Acc:HGNC:17993]
#286993	#N/A	#N/A	0.159244	#N/A	0.0696644	0.187278	0.171972	0.169026	0.105519	0.121188	0.172965	0.16468	#N/A	#N/A	0.131283	0.171646	#N/A	#N/A	#N/A	#N/A	11	ENSG00000286993		lncRNA	novel transcript, antisense to WDFY4
GATM	#N/A	#N/A	#N/A	1.1403	0.0677299	3.50711	#N/A	1.26956	0.342499	3.1603	1.85915	1.25383	#N/A	0.121017	0.135981	0.912951	#N/A	#N/A	#N/A	#N/A	11	ENSG00000171766	GATM	protein_coding	glycine amidinotransferase [Source:HGNC Symbol;Acc:HGNC:4175]
HAL	#N/A	#N/A	#N/A	#N/A	#N/A	1.64251	1.08417	0.592883	0.401144	0.934036	0.248614	0.176994	#N/A	0.106551	0.127519	0.792773	#N/A	#N/A	0.067503	#N/A	11	ENSG00000084110	HAL	protein_coding	histidine ammonia-lyase [Source:HGNC Symbol;Acc:HGNC:4806]
TRIB1	1.17854	#N/A	#N/A	#N/A	0.0661481	3.92553	0.281763	0.320004	#N/A	0.275783	0.949755	0.496366	#N/A	#N/A	0.175149	3.64171	#N/A	#N/A	0.104961	#N/A	11	ENSG00000173334	TRIB1	protein_coding	tribbles pseudokinase 1 [Source:HGNC Symbol;Acc:HGNC:16891]
MTARC1	0.340622	#N/A	#N/A	#N/A	0.0656388	0.38409	0.177677	0.173884	#N/A	0.18315	0.17942	0.13773	#N/A	0.115444	0.119656	0.161055	#N/A	#N/A	#N/A	#N/A	11	ENSG00000186205	MTARC1	protein_coding	mitochondrial amidoxime reducing component 1 [Source:HGNC Symbol;Acc:HGNC:26189]
TNFRSF13B	#N/A	#N/A	0.369911	1.00293	0.0641293	2.79745	0.456068	0.266964	0.204606	0.407859	0.222669	#N/A	#N/A	#N/A	0.181094	0.430587	#N/A	#N/A	#N/A	#N/A	11	ENSG00000240505	TNFRSF13B	protein_coding	TNF receptor superfamily member 13B [Source:HGNC Symbol;Acc:HGNC:18153]
DTNA	0.933909	#N/A	#N/A	#N/A	#N/A	0.207823	0.230448	0.21922	#N/A	1.66179	0.466814	0.20422	#N/A	0.143458	0.12047	0.995156	#N/A	0.0626358	#N/A	#N/A	11	ENSG00000134769	DTNA	protein_coding	dystrobrevin alpha [Source:HGNC Symbol;Acc:HGNC:3057]
BST1	1.05698	#N/A	#N/A	#N/A	#N/A	0.134457	0.0731854	0.120877	0.0601625	0.12959	0.130343	0.114778	#N/A	0.0844443	0.0990904	0.109676	#N/A	#N/A	#N/A	#N/A	11	ENSG00000109743	BST1	protein_coding	bone marrow stromal cell antigen 1 [Source:HGNC Symbol;Acc:HGNC:1118]
SLC31A2	#N/A	#N/A	#N/A	#N/A	0.0593662	4.14817	0.221568	0.125023	0.644485	3.82467	0.467218	0.193527	#N/A	0.120479	0.188821	0.186012	#N/A	#N/A	#N/A	#N/A	11	ENSG00000136867	SLC31A2	protein_coding	solute carrier family 31 member 2 [Source:HGNC Symbol;Acc:HGNC:11017]
#249604	#N/A	0.51162	0.157857	0.619567	#N/A	0.746983	#N/A	0.0591599	0.103928	0.322382	#N/A	0.135566	0.0941842	#N/A	#N/A	0.131297	#N/A	0.0711861	#N/A	#N/A	11	ENSG00000249604		lncRNA	novel transcript
RXFP2	0.0588631	#N/A	#N/A	#N/A	#N/A	0.124894	0.0842444	0.121927	#N/A	0.132966	0.126519	0.120041	0.0629545	0.0812697	0.0962373	0.0988105	#N/A	#N/A	#N/A	#N/A	11	ENSG00000133105	RXFP2	protein_coding	relaxin family peptide receptor 2 [Source:HGNC Symbol;Acc:HGNC:17318]
#286288	0.157763	#N/A	#N/A	#N/A	0.0585668	0.287444	0.179562	0.112108	0.0818292	0.185125	0.140104	0.0923862	#N/A	#N/A	0.118658	0.143335	#N/A	#N/A	#N/A	#N/A	11	ENSG00000286288		lncRNA	novel transcript
CA2	0.920074	#N/A	#N/A	#N/A	0.0568944	0.33596	0.181302	0.177657	0.145684	0.160794	0.11894	0.132374	#N/A	0.11872	#N/A	0.121296	#N/A	#N/A	#N/A	#N/A	11	ENSG00000104267	CA2	protein_coding	carbonic anhydrase 2 [Source:HGNC Symbol;Acc:HGNC:1373]
TMIGD3	1.25218	#N/A	#N/A	#N/A	0.053253	4.40013	0.461331	0.293651	0.160336	0.276071	0.254981	0.230498	#N/A	#N/A	0.158922	0.483537	#N/A	#N/A	#N/A	#N/A	11	ENSG00000121933	TMIGD3	protein_coding	transmembrane and immunoglobulin domain containing 3 [Source:HGNC Symbol;Acc:HGNC:51375]
ASGR2	0.0892597	#N/A	#N/A	#N/A	0.0501542	0.097798	0.107715	0.0704348	0.0664443	0.0962369	0.0937062	0.0798275	#N/A	#N/A	0.0553161	0.078267	#N/A	#N/A	#N/A	#N/A	11	ENSG00000161944	ASGR2	protein_coding	asialoglycoprotein receptor 2 [Source:HGNC Symbol;Acc:HGNC:743]
NHS	2.56352	#N/A	#N/A	#N/A	#N/A	2.50235	0.227425	0.183556	0.656949	2.05944	0.27099	0.145155	#N/A	0.106022	0.111959	#N/A	#N/A	0.0497486	#N/A	#N/A	11	ENSG00000188158	NHS	protein_coding	NHS actin remodeling regulator [Source:HGNC Symbol;Acc:HGNC:7820]
#285162	0.0732452	#N/A	#N/A	#N/A	#N/A	0.0949586	0.0998721	0.0941805	0.086738	0.128298	0.119617	0.0848437	#N/A	#N/A	0.0929197	0.0865254	#N/A	0.0471479	#N/A	#N/A	11	ENSG00000285162		protein_coding	novel protein
#249988	#N/A	#N/A	#N/A	#N/A	0.0448804	0.19317	3.12758	0.152364	0.628087	3.7599	0.190767	0.380323	#N/A	0.123146	0.143954	2.19427	#N/A	#N/A	#N/A	#N/A	11	ENSG00000249988		lncRNA	novel transcript
CDKN1C#129757	0.600162	#N/A	#N/A	#N/A	0.0444208	0.113933	0.12566	0.123124	0.0926649	0.126025	0.0750671	#N/A	#N/A	0.0485822	0.0970302	0.397293	#N/A	#N/A	#N/A	#N/A	11	ENSG00000129757	CDKN1C	protein_coding	cyclin dependent kinase inhibitor 1C [Source:HGNC Symbol;Acc:HGNC:1786]
CLEC12B	0.0404943	#N/A	#N/A	#N/A	#N/A	0.131717	0.0970987	0.118649	#N/A	0.126064	0.122024	0.11645	#N/A	0.077624	0.0603493	0.063553	#N/A	0.0480911	#N/A	#N/A	11	ENSG00000256660	CLEC12B	protein_coding	C-type lectin domain family 12 member B [Source:HGNC Symbol;Acc:HGNC:31966]
APOBEC3A#128383	0.947575	#N/A	#N/A	#N/A	#N/A	1.37686	0.189326	0.0731269	0.0900051	0.0692643	0.127423	0.040279	#N/A	0.0404009	0.0959567	0.356952	#N/A	#N/A	#N/A	#N/A	11	ENSG00000128383	APOBEC3A	protein_coding	apolipoprotein B mRNA editing enzyme catalytic subunit 3A [Source:HGNC Symbol;Acc:HGNC:17343]
SECTM1	0.0384653	#N/A	#N/A	#N/A	#N/A	0.114656	0.123846	0.121184	0.0936474	0.112492	0.0953537	0.0612966	#N/A	0.0802824	0.0579422	0.098677	#N/A	#N/A	#N/A	#N/A	11	ENSG00000141574	SECTM1	protein_coding	secreted and transmembrane 1 [Source:HGNC Symbol;Acc:HGNC:10707]
VENTX	0.347882	#N/A	#N/A	#N/A	#N/A	1.38888	0.0682353	0.052675	0.0373749	0.151267	0.119287	0.0832021	#N/A	0.0825862	0.0832233	0.218507	#N/A	#N/A	#N/A	#N/A	11	ENSG00000151650	VENTX	protein_coding	VENT homeobox [Source:HGNC Symbol;Acc:HGNC:13639]
CD14	0.0863201	#N/A	#N/A	#N/A	#N/A	0.137332	0.129279	0.128224	0.0750253	0.138998	0.0740427	#N/A	#N/A	0.0867666	0.101496	0.116169	#N/A	0.0313238	#N/A	#N/A	11	ENSG00000170458	CD14	protein_coding	CD14 molecule [Source:HGNC Symbol;Acc:HGNC:1628]
#235726	1.201	0.0824802	0.152701	0.639238	#N/A	#N/A	#N/A	#N/A	0.128236	1.40796	0.843887	#N/A	0.187522	#N/A	0.0972307	0.23997	#N/A	0.0306698	#N/A	#N/A	11	ENSG00000235726		lncRNA	novel transcript
NLRP12	#N/A	#N/A	#N/A	#N/A	#N/A	0.113551	0.0934622	0.0822889	0.290338	0.780751	0.0896153	0.0499672	#N/A	0.0443947	0.0199861	1.34777	#N/A	0.0290628	#N/A	#N/A	11	ENSG00000142405	NLRP12	protein_coding	NLR family pyrin domain containing 12 [Source:HGNC Symbol;Acc:HGNC:22938]
ZC3H12C	1.16866	#N/A	#N/A	#N/A	0.0145038	2.25441	0.174154	0.309025	#N/A	0.140863	0.259498	0.12547	#N/A	0.123288	0.127101	1.85298	#N/A	#N/A	#N/A	#N/A	11	ENSG00000149289	ZC3H12C	protein_coding	zinc finger CCCH-type containing 12C [Source:HGNC Symbol;Acc:HGNC:29362]
LILRB3#204577	1.38427	#N/A	#N/A	#N/A	#N/A	0.176085	0.116878	0.1292	0.0662415	0.0683885	0.13481	0.0127265	#N/A	0.0430342	0.0615262	0.520134	#N/A	#N/A	#N/A	#N/A	11	ENSG00000204577	LILRB3	protein_coding	leukocyte immunoglobulin like receptor B3 [Source:HGNC Symbol;Acc:HGNC:6607]
HBEGF	0.238083	#N/A	#N/A	#N/A	0.0256018	0.775647	0.0565381	0.0114566	0.0495597	0.425303	0.102176	#N/A	#N/A	0.0827236	0.0975656	0.196627	#N/A	#N/A	#N/A	#N/A	11	ENSG00000113070	HBEGF	protein_coding	heparin binding EGF like growth factor [Source:HGNC Symbol;Acc:HGNC:3059]
RAB20	0.665588	#N/A	#N/A	#N/A	#N/A	2.21276	1.49549	0.0371952	0.0504534	2.90645	0.071722	0.0704225	#N/A	0.0782759	0.010409	#N/A	#N/A	0.0264163	#N/A	#N/A	11	ENSG00000139832	RAB20	protein_coding	RAB20, member RAS oncogene family [Source:HGNC Symbol;Acc:HGNC:18260]
HLA-DPA1#231389	#N/A	#N/A	#N/A	#N/A	4.45608	9.12069	9.31388	3.40952	4.77398	6.02726	#N/A	#N/A	#N/A	2.94867	4.79961	3.69825	#N/A	#N/A	5.56142	#N/A	10	ENSG00000231389	HLA-DPA1	protein_coding	major histocompatibility complex, class II, DP alpha 1 [Source:HGNC Symbol;Acc:HGNC:4938]
MAFG	#N/A	#N/A	#N/A	#N/A	1.24946	1.42436	1.32012	1.16695	1.56165	2.13036	2.68319	1.76443	#N/A	#N/A	1.90519	1.67728	#N/A	#N/A	#N/A	#N/A	10	ENSG00000197063	MAFG	protein_coding	MAF bZIP transcription factor G [Source:HGNC Symbol;Acc:HGNC:6781]
RPL31	#N/A	1.16297	#N/A	#N/A	2.10153	1.69817	2.14192	#N/A	1.8772	2.80777	#N/A	#N/A	#N/A	#N/A	1.08068	1.42365	#N/A	1.10713	5.35095	#N/A	10	ENSG00000071082	RPL31	protein_coding	ribosomal protein L31 [Source:HGNC Symbol;Acc:HGNC:10334]
#267136	2.08921	#N/A	3.04677	1.26199	#N/A	#N/A	#N/A	1.08063	#N/A	1.53572	2.03296	2.70987	#N/A	#N/A	1.47337	1.46114	#N/A	#N/A	3.9306	#N/A	10	ENSG00000267136		lncRNA	novel transcript, antisense C18orf1
UNC119	#N/A	#N/A	#N/A	#N/A	1.1265	1.17567	0.997645	#N/A	1.24446	1.49118	1.19448	#N/A	#N/A	1.72981	1.57912	#N/A	#N/A	1.47775	2.05167	#N/A	10	ENSG00000109103	UNC119	protein_coding	unc-119 lipid binding chaperone [Source:HGNC Symbol;Acc:HGNC:12565]
PLAG1	#N/A	#N/A	3.02442	1.19147	#N/A	#N/A	#N/A	#N/A	0.996863	1.64875	2.58194	0.959193	1.69487	0.995168	2.14782	1.13661	#N/A	#N/A	#N/A	#N/A	10	ENSG00000181690	PLAG1	protein_coding	PLAG1 zinc finger [Source:HGNC Symbol;Acc:HGNC:9045]
MIR181A2HG	2.56152	#N/A	2.28161	#N/A	#N/A	3.48973	2.26111	5.39643	2.29345	#N/A	#N/A	#N/A	#N/A	2.14583	2.73169	#N/A	#N/A	1.49423	0.95201	#N/A	10	ENSG00000224020	MIR181A2HG	lncRNA	MIR181A2 host gene [Source:HGNC Symbol;Acc:HGNC:37188]
SAT1	#N/A	#N/A	#N/A	#N/A	1.25353	1.60164	3.56952	1.12499	#N/A	2.3282	2.22145	1.40818	#N/A	0.929736	1.30757	2.11561	#N/A	#N/A	#N/A	#N/A	10	ENSG00000130066	SAT1	protein_coding	spermidine/spermine N1-acetyltransferase 1 [Source:HGNC Symbol;Acc:HGNC:10540]
PPM1F	#N/A	#N/A	#N/A	#N/A	#N/A	1.52965	#N/A	2.10353	1.40633	1.47669	2.28468	0.99696	#N/A	1.22073	1.752	#N/A	#N/A	1.04354	0.918159	#N/A	10	ENSG00000100034	PPM1F	protein_coding	protein phosphatase, Mg2+/Mn2+ dependent 1F [Source:HGNC Symbol;Acc:HGNC:19388]
GLUL	1.35274	#N/A	#N/A	#N/A	1.15696	2.99744	5.56862	2.186	0.913482	1.1273	#N/A	#N/A	#N/A	0.946843	1.80821	#N/A	#N/A	1.16301	#N/A	#N/A	10	ENSG00000135821	GLUL	protein_coding	glutamate-ammonia ligase [Source:HGNC Symbol;Acc:HGNC:4341]
JPT2	#N/A	1.11296	1.64731	1.72714	0.950418	#N/A	#N/A	#N/A	#N/A	0.911194	1.19407	#N/A	1.36088	#N/A	1.00862	0.939527	#N/A	#N/A	4.21215	#N/A	10	ENSG00000206053	JPT2	protein_coding	Jupiter microtubule associated homolog 2 [Source:HGNC Symbol;Acc:HGNC:14137]
VAMP8	#N/A	1.23302	#N/A	#N/A	3.23159	2.88893	4.16123	#N/A	1.84345	3.07495	#N/A	#N/A	#N/A	#N/A	1.32676	1.088	#N/A	0.875553	1.96457	#N/A	10	ENSG00000118640	VAMP8	protein_coding	vesicle associated membrane protein 8 [Source:HGNC Symbol;Acc:HGNC:12647]
RSPH3	1.36469	#N/A	#N/A	#N/A	1.35098	0.991999	1.18234	#N/A	#N/A	#N/A	#N/A	1.36674	#N/A	1.01444	0.899056	0.872508	#N/A	1.05274	0.974769	#N/A	10	ENSG00000130363	RSPH3	protein_coding	radial spoke head 3 [Source:HGNC Symbol;Acc:HGNC:21054]
AHR	2.36151	#N/A	#N/A	#N/A	0.85195	#N/A	1.84261	#N/A	#N/A	2.68523	3.13626	2.13895	#N/A	#N/A	1.30304	3.84617	#N/A	1.57321	5.0429	#N/A	10	ENSG00000106546	AHR	protein_coding	aryl hydrocarbon receptor [Source:HGNC Symbol;Acc:HGNC:348]
OMG	1.20855	#N/A	1.99477	0.992484	#N/A	1.07132	0.969391	1.23457	0.965041	#N/A	#N/A	1.1116	#N/A	#N/A	0.980282	#N/A	#N/A	#N/A	0.850071	#N/A	10	ENSG00000126861	OMG	protein_coding	oligodendrocyte myelin glycoprotein [Source:HGNC Symbol;Acc:HGNC:8135]
TAGLN	#N/A	#N/A	#N/A	#N/A	#N/A	1.30899	0.826682	1.90969	1.36808	1.54714	2.3472	2.60107	#N/A	1.00554	1.30496	1.01375	#N/A	#N/A	#N/A	#N/A	10	ENSG00000149591	TAGLN	protein_coding	transgelin [Source:HGNC Symbol;Acc:HGNC:11553]
PTPRM	2.66655	1.25884	2.61849	3.13702	0.816897	#N/A	1.28387	#N/A	#N/A	#N/A	#N/A	#N/A	2.53657	1.48821	#N/A	#N/A	#N/A	2.04684	4.78932	#N/A	10	ENSG00000173482	PTPRM	protein_coding	protein tyrosine phosphatase receptor type M [Source:HGNC Symbol;Acc:HGNC:9675]
#288066	#N/A	1.03517	2.74684	#N/A	#N/A	0.865614	#N/A	0.796935	0.843379	#N/A	#N/A	0.843809	#N/A	1.62052	1.3918	0.925486	#N/A	#N/A	4.46233	#N/A	10	ENSG00000288066		lncRNA	novel transcript, antisense to ARL5A
ASAH1	#N/A	#N/A	#N/A	#N/A	0.852434	3.53488	3.29852	4.0967	2.4573	2.33529	2.15548	#N/A	#N/A	1.70796	2.27528	0.792625	#N/A	#N/A	#N/A	#N/A	10	ENSG00000104763	ASAH1	protein_coding	N-acylsphingosine amidohydrolase 1 [Source:HGNC Symbol;Acc:HGNC:735]
FANCD2	#N/A	0.846674	1.81731	0.881508	#N/A	#N/A	#N/A	#N/A	#N/A	0.792149	0.838465	1.04803	1.04162	#N/A	0.949393	0.931089	#N/A	#N/A	1.48487	#N/A	10	ENSG00000144554	FANCD2	protein_coding	FA complementation group D2 [Source:HGNC Symbol;Acc:HGNC:3585]
DNAJC25	1.2495	#N/A	#N/A	#N/A	#N/A	1.36214	1.55579	1.3878	1.16975	1.1882	#N/A	#N/A	#N/A	1.36505	0.785648	0.998081	#N/A	#N/A	4.16671	#N/A	10	ENSG00000059769	DNAJC25	protein_coding	DnaJ heat shock protein family (Hsp40) member C25 [Source:HGNC Symbol;Acc:HGNC:34187]
CDR2	0.962393	#N/A	0.978832	#N/A	0.773593	#N/A	#N/A	#N/A	#N/A	0.800447	1.04566	1.04093	0.941915	#N/A	0.864789	0.929058	#N/A	#N/A	6.29668	#N/A	10	ENSG00000140743	CDR2	protein_coding	cerebellar degeneration related protein 2 [Source:HGNC Symbol;Acc:HGNC:1799]
#287916	1.18034	1.53223	1.83973	0.76924	1.55762	#N/A	1.28569	#N/A	#N/A	0.869889	#N/A	#N/A	#N/A	1.18842	#N/A	1.24544	#N/A	#N/A	1.13989	#N/A	10	ENSG00000287916		lncRNA	novel transcript, antisense to SSR3
PILRA	0.806847	#N/A	#N/A	#N/A	#N/A	2.71405	2.53398	4.07269	1.35636	1.54493	3.08214	1.54493	#N/A	1.61177	0.762896	#N/A	#N/A	#N/A	#N/A	#N/A	10	ENSG00000085514	PILRA	protein_coding	paired immunoglobin like type 2 receptor alpha [Source:HGNC Symbol;Acc:HGNC:20396]
SIVA1	#N/A	1.005	#N/A	#N/A	1.18314	0.755767	0.812509	#N/A	0.95357	0.85793	#N/A	#N/A	0.825663	#N/A	0.883763	1.07816	#N/A	#N/A	4.22033	#N/A	10	ENSG00000184990	SIVA1	protein_coding	SIVA1 apoptosis inducing factor [Source:HGNC Symbol;Acc:HGNC:17712]
PLEKHA5	3.54578	1.05738	1.56576	3.41496	0.74641	#N/A	2.3573	#N/A	#N/A	#N/A	#N/A	#N/A	#N/A	0.889891	#N/A	1.00171	#N/A	1.99939	8.19462	#N/A	10	ENSG00000052126	PLEKHA5	protein_coding	pleckstrin homology domain containing A5 [Source:HGNC Symbol;Acc:HGNC:30036]
ALPK1	#N/A	#N/A	#N/A	#N/A	0.738006	#N/A	#N/A	#N/A	1.42705	3.87603	4.99917	2.96837	#N/A	2.13649	2.06415	4.81608	#N/A	1.4427	5.43287	#N/A	10	ENSG00000073331	ALPK1	protein_coding	alpha kinase 1 [Source:HGNC Symbol;Acc:HGNC:20917]
TMEM107	0.737482	#N/A	#N/A	#N/A	1.42589	1.19875	1.15547	#N/A	1.12756	0.882801	#N/A	#N/A	#N/A	0.765777	0.888694	1.05831	#N/A	#N/A	4.29053	#N/A	10	ENSG00000179029	TMEM107	protein_coding	transmembrane protein 107 [Source:HGNC Symbol;Acc:HGNC:28128]
CHP1	0.730677	#N/A	#N/A	#N/A	0.930004	1.08544	1.72471	1.12786	0.753179	#N/A	0.779211	#N/A	#N/A	0.75625	0.823761	#N/A	#N/A	#N/A	4.28639	#N/A	10	ENSG00000187446	CHP1	protein_coding	calcineurin like EF-hand protein 1 [Source:HGNC Symbol;Acc:HGNC:17433]
DDIT4	1.59109	1.70043	2.21371	3.46758	0.755466	#N/A	1.2088	#N/A	#N/A	0.72977	#N/A	#N/A	#N/A	2.28052	#N/A	#N/A	#N/A	1.46491	6.29122	#N/A	10	ENSG00000168209	DDIT4	protein_coding	DNA damage inducible transcript 4 [Source:HGNC Symbol;Acc:HGNC:24944]
SMCR5	1.09409	#N/A	1.21767	#N/A	#N/A	0.949745	#N/A	1.14626	1.05536	0.728723	0.73782	1.51882	#N/A	#N/A	#N/A	#N/A	#N/A	1.35778	1.61986	#N/A	10	ENSG00000226746	SMCR5	lncRNA	Smith-Magenis syndrome chromosome region, candidate 5 [Source:HGNC Symbol;Acc:HGNC:17918]
LLGL2	1.11925	#N/A	3.33356	2.65758	#N/A	0.728249	1.10106	1.05808	#N/A	#N/A	#N/A	#N/A	1.7726	0.768954	#N/A	#N/A	#N/A	#N/A	5.55738	1.48971	10	ENSG00000073350	LLGL2	protein_coding	LLGL scribble cell polarity complex component 2 [Source:HGNC Symbol;Acc:HGNC:6629]
ABHD17B	#N/A	0.96127	1.21992	0.950148	#N/A	0.944827	0.955481	0.951618	0.710212	#N/A	#N/A	#N/A	1.05657	#N/A	1.20568	#N/A	#N/A	#N/A	5.64239	#N/A	10	ENSG00000107362	ABHD17B	protein_coding	abhydrolase domain containing 17B, depalmitoylase [Source:HGNC Symbol;Acc:HGNC:24278]
TBXAS1	#N/A	#N/A	#N/A	#N/A	#N/A	1.41992	4.09592	1.13528	#N/A	2.04984	2.90112	1.42465	#N/A	0.782131	1.53262	#N/A	#N/A	0.705947	3.91112	#N/A	10	ENSG00000059377	TBXAS1	protein_coding	thromboxane A synthase 1 [Source:HGNC Symbol;Acc:HGNC:11609]
PSAP	#N/A	#N/A	#N/A	#N/A	3.11931	6.59722	5.85447	1.94204	4.54059	5.98963	#N/A	#N/A	#N/A	4.42044	3.63139	1.37458	#N/A	0.704891	#N/A	#N/A	10	ENSG00000197746	PSAP	protein_coding	prosaposin [Source:HGNC Symbol;Acc:HGNC:9498]
GCNT1	#N/A	#N/A	#N/A	#N/A	0.952901	0.86087	2.36507	0.846187	#N/A	#N/A	0.699076	0.877345	#N/A	0.816816	1.85147	#N/A	#N/A	1.75515	4.43453	#N/A	10	ENSG00000187210	GCNT1	protein_coding	glucosaminyl (N-acetyl) transferase 1 [Source:HGNC Symbol;Acc:HGNC:4203]
TBC1D9B#197226	#N/A	#N/A	#N/A	#N/A	0.900935	0.923702	1.02498	1.07505	1.03973	0.709159	0.698658	0.706343	#N/A	#N/A	0.90514	#N/A	#N/A	#N/A	4.22088	#N/A	10	ENSG00000197226	TBC1D9B	protein_coding	TBC1 domain family member 9B [Source:HGNC Symbol;Acc:HGNC:29097]
CPNE3	#N/A	1.13281	#N/A	#N/A	1.01426	0.939939	0.912541	#N/A	0.98326	0.872744	#N/A	#N/A	#N/A	1.27053	1.09615	0.694325	#N/A	#N/A	3.43613	#N/A	10	ENSG00000085719	CPNE3	protein_coding	copine 3 [Source:HGNC Symbol;Acc:HGNC:2316]
ZNF551	#N/A	0.815854	1.38946	1.35983	#N/A	0.694103	#N/A	0.79527	1.40443	1.15945	1.50997	1.43073	#N/A	#N/A	#N/A	#N/A	#N/A	#N/A	1.72626	#N/A	10	ENSG00000204519	ZNF551	protein_coding	zinc finger protein 551 [Source:HGNC Symbol;Acc:HGNC:25108]
FAM241A	1.59029	#N/A	#N/A	#N/A	0.923939	#N/A	#N/A	#N/A	#N/A	1.89748	2.42619	1.97045	#N/A	1.46728	0.688036	2.95006	#N/A	1.21812	5.2933	#N/A	10	ENSG00000174749	FAM241A	protein_coding	family with sequence similarity 241 member A [Source:HGNC Symbol;Acc:HGNC:26813]
ZNF888	#N/A	#N/A	#N/A	0.91311	#N/A	1.20812	1.61748	1.3857	1.38417	1.09002	1.20604	#N/A	#N/A	1.32279	1.42542	#N/A	#N/A	#N/A	0.687066	#N/A	10	ENSG00000213793	ZNF888	protein_coding	zinc finger protein 888 [Source:HGNC Symbol;Acc:HGNC:38695]
OBSCN	0.681346	#N/A	3.94019	2.93065	#N/A	#N/A	#N/A	#N/A	#N/A	0.744377	1.03601	#N/A	2.51902	#N/A	0.837708	0.87333	#N/A	1.78463	0.821421	#N/A	10	ENSG00000154358	OBSCN	protein_coding	obscurin, cytoskeletal calmodulin and titin-interacting RhoGEF [Source:HGNC Symbol;Acc:HGNC:15719]
ZNF439	#N/A	0.882764	1.71526	0.678149	#N/A	#N/A	#N/A	#N/A	1.15229	1.14625	1.39447	0.983585	#N/A	#N/A	1.4584	#N/A	#N/A	0.908736	6.005	#N/A	10	ENSG00000171291	ZNF439	protein_coding	zinc finger protein 439 [Source:HGNC Symbol;Acc:HGNC:20873]
SSR1	0.677214	#N/A	#N/A	#N/A	1.02175	0.872625	1.02731	#N/A	0.908947	0.879523	#N/A	#N/A	#N/A	0.863493	0.804749	0.797725	#N/A	#N/A	7.39151	#N/A	10	ENSG00000124783	SSR1	protein_coding	signal sequence receptor subunit 1 [Source:HGNC Symbol;Acc:HGNC:11323]
LINC00106	#N/A	#N/A	#N/A	#N/A	#N/A	1.11567	0.672944	1.42458	1.25149	1.05355	1.4724	1.63222	#N/A	#N/A	1.24578	1.04197	#N/A	#N/A	4.22885	#N/A	10	ENSG00000236871	LINC00106	lncRNA	long intergenic non-protein coding RNA 106 [Source:HGNC Symbol;Acc:HGNC:31843]
RALGPS1	#N/A	0.722532	1.46257	#N/A	0.913479	0.756762	1.33316	0.844377	#N/A	#N/A	0.772195	0.659443	1.59846	#N/A	#N/A	#N/A	#N/A	#N/A	6.6447	#N/A	10	ENSG00000136828	RALGPS1	protein_coding	Ral GEF with PH domain and SH3 binding motif 1 [Source:HGNC Symbol;Acc:HGNC:16851]
HYOU1#149428	1.76388	1.44787	#N/A	1.97135	1.17412	1.38616	2.73493	#N/A	1.30646	1.01873	#N/A	#N/A	#N/A	#N/A	#N/A	#N/A	#N/A	#N/A	0.79728	0.656604	10	ENSG00000149428	HYOU1	protein_coding	hypoxia up-regulated 1 [Source:HGNC Symbol;Acc:HGNC:16931]
RRP12	#N/A	#N/A	#N/A	#N/A	#N/A	1.03934	1.09488	2.17739	0.965227	1.3705	2.45587	2.74803	#N/A	#N/A	0.753898	1.06252	#N/A	#N/A	0.654007	#N/A	10	ENSG00000052749	RRP12	protein_coding	ribosomal RNA processing 12 homolog [Source:HGNC Symbol;Acc:HGNC:29100]
IL17RA	1.43796	#N/A	#N/A	#N/A	#N/A	#N/A	#N/A	#N/A	#N/A	0.831838	0.837118	0.652658	#N/A	0.795961	0.717776	0.810096	#N/A	1.69384	6.36863	0.808995	10	ENSG00000177663	IL17RA	protein_coding	interleukin 17 receptor A [Source:HGNC Symbol;Acc:HGNC:5985]
HS6ST1	0.812321	#N/A	1.05104	1.06241	0.647187	1.87299	1.79767	1.89574	1.69293	#N/A	#N/A	#N/A	#N/A	#N/A	2.2506	#N/A	#N/A	#N/A	6.30113	#N/A	10	ENSG00000136720	HS6ST1	protein_coding	heparan sulfate 6-O-sulfotransferase 1 [Source:HGNC Symbol;Acc:HGNC:5201]
BTG2	#N/A	#N/A	#N/A	#N/A	1.1968	0.707553	0.790185	#N/A	0.817946	1.49665	0.960414	#N/A	#N/A	1.37909	0.636709	1.05376	#N/A	#N/A	4.28315	#N/A	10	ENSG00000159388	BTG2	protein_coding	BTG anti-proliferation factor 2 [Source:HGNC Symbol;Acc:HGNC:1131]
#261460	#N/A	#N/A	2.37173	2.16528	#N/A	0.642298	#N/A	0.835887	0.74551	0.624879	0.734303	1.31785	#N/A	#N/A	0.634061	#N/A	#N/A	#N/A	6.3823	#N/A	10	ENSG00000261460		lncRNA	novel transcript, antisense to HEXA and CELF6
#259805	#N/A	#N/A	1.78732	1.00772	#N/A	0.73012	#N/A	1.23214	0.860013	0.966133	1.14142	1.91853	#N/A	#N/A	1.43543	#N/A	#N/A	#N/A	0.623404	#N/A	10	ENSG00000259805		lncRNA	novel transcript, antisense to HOMER2, C15orf40 and BTBD1
TPCN1	#N/A	#N/A	#N/A	1.36659	#N/A	#N/A	#N/A	#N/A	0.623052	1.55644	2.6185	1.8687	#N/A	1.3792	1.19374	2.68426	#N/A	1.0981	3.85562	#N/A	10	ENSG00000186815	TPCN1	protein_coding	two pore segment channel 1 [Source:HGNC Symbol;Acc:HGNC:18182]
CUBN	0.969925	0.774145	1.72523	2.35211	#N/A	#N/A	#N/A	#N/A	#N/A	#N/A	0.620342	0.743998	1.3611	#N/A	#N/A	0.998231	#N/A	0.76624	6.39093	#N/A	10	ENSG00000107611	CUBN	protein_coding	cubilin [Source:HGNC Symbol;Acc:HGNC:2548]
ZMAT1	#N/A	#N/A	1.10345	0.767909	#N/A	#N/A	#N/A	#N/A	#N/A	0.615956	1.06416	0.977389	0.888798	2.0266	#N/A	0.912245	#N/A	2.03729	4.57595	#N/A	10	ENSG00000166432	ZMAT1	protein_coding	zinc finger matrin-type 1 [Source:HGNC Symbol;Acc:HGNC:29377]
SH3GL1	#N/A	#N/A	#N/A	#N/A	0.630354	0.761803	0.93549	0.869758	#N/A	0.793901	0.906457	0.723369	#N/A	#N/A	0.843731	0.612239	#N/A	#N/A	4.26418	#N/A	10	ENSG00000141985	SH3GL1	protein_coding	SH3 domain containing GRB2 like 1, endophilin A2 [Source:HGNC Symbol;Acc:HGNC:10830]
SLC7A6	#N/A	0.628809	1.45223	1.74696	#N/A	#N/A	#N/A	#N/A	#N/A	1.15369	1.42195	1.13208	0.611634	0.723551	#N/A	1.1268	#N/A	#N/A	8.64592	#N/A	10	ENSG00000103064	SLC7A6	protein_coding	solute carrier family 7 member 6 [Source:HGNC Symbol;Acc:HGNC:11064]
ATG4D	0.980544	0.606918	1.16557	1.10693	#N/A	0.856279	0.694669	0.654961	0.956264	#N/A	#N/A	#N/A	1.42526	#N/A	#N/A	#N/A	#N/A	#N/A	1.67471	#N/A	10	ENSG00000130734	ATG4D	protein_coding	autophagy related 4D cysteine peptidase [Source:HGNC Symbol;Acc:HGNC:20789]
#265204	0.606117	#N/A	3.17283	1.54494	#N/A	#N/A	#N/A	#N/A	#N/A	#N/A	#N/A	0.700575	1.13087	0.708749	#N/A	0.674187	#N/A	1.3927	6.57789	0.847856	10	ENSG00000265204		lncRNA	novel transcript, antisense to TTC39C
#226824	#N/A	#N/A	#N/A	0.814927	0.595297	#N/A	#N/A	0.703076	#N/A	0.613075	1.01632	1.17763	#N/A	0.838509	#N/A	0.651012	#N/A	0.993786	5.65131	#N/A	10	ENSG00000226824		lncRNA	novel transcript
SETD7	0.590392	#N/A	#N/A	#N/A	1.90479	#N/A	1.81024	#N/A	#N/A	3.04321	3.60475	2.63054	#N/A	2.53733	#N/A	5.14051	#N/A	0.902169	4.06442	#N/A	10	ENSG00000145391	SETD7	protein_coding	SET domain containing 7, histone lysine methyltransferase [Source:HGNC Symbol;Acc:HGNC:30412]
FBXW5	0.934948	0.802581	#N/A	0.620375	1.00859	0.735333	1.1948	#N/A	0.586876	#N/A	#N/A	#N/A	0.794813	1.0556	#N/A	#N/A	#N/A	#N/A	2.03538	#N/A	10	ENSG00000159069	FBXW5	protein_coding	F-box and WD repeat domain containing 5 [Source:HGNC Symbol;Acc:HGNC:13613]
ATP6V1A	#N/A	#N/A	#N/A	#N/A	0.88212	0.858502	0.85617	0.981231	0.775301	#N/A	0.586842	0.819615	#N/A	0.676352	0.990654	#N/A	#N/A	#N/A	3.64614	#N/A	10	ENSG00000114573	ATP6V1A	protein_coding	ATPase H+ transporting V1 subunit A [Source:HGNC Symbol;Acc:HGNC:851]
TOB1-AS1	#N/A	1.46775	#N/A	1.47447	1.57616	#N/A	#N/A	1.74081	1.19599	1.51028	#N/A	#N/A	#N/A	1.9879	1.31671	2.21832	#N/A	#N/A	0.584978	#N/A	10	ENSG00000229980	TOB1-AS1	lncRNA	TOB1 antisense RNA 1 [Source:HGNC Symbol;Acc:HGNC:44340]
WDSUB1	#N/A	#N/A	0.609756	0.584119	#N/A	1.27768	1.2014	1.39474	1.28226	#N/A	#N/A	0.688024	#N/A	1.52506	0.646065	#N/A	#N/A	#N/A	6.00293	#N/A	10	ENSG00000196151	WDSUB1	protein_coding	WD repeat, sterile alpha motif and U-box domain containing 1 [Source:HGNC Symbol;Acc:HGNC:26697]
DNAJA1	#N/A	#N/A	#N/A	#N/A	0.997584	0.738903	1.42066	#N/A	0.708484	0.772275	#N/A	#N/A	#N/A	0.77394	0.574405	0.748505	#N/A	0.703666	4.9236	#N/A	10	ENSG00000086061	DNAJA1	protein_coding	DnaJ heat shock protein family (Hsp40) member A1 [Source:HGNC Symbol;Acc:HGNC:5229]
TYMP	#N/A	#N/A	#N/A	#N/A	#N/A	3.88655	3.85392	2.4355	2.40788	3.49859	4.30628	0.779316	#N/A	0.570842	2.27826	2.5149	#N/A	#N/A	#N/A	#N/A	10	ENSG00000025708	TYMP	protein_coding	thymidine phosphorylase [Source:HGNC Symbol;Acc:HGNC:3148]
ZNF362	0.880135	#N/A	#N/A	#N/A	#N/A	0.790867	#N/A	0.807022	0.788004	0.56941	0.636352	0.705947	#N/A	#N/A	0.705009	#N/A	#N/A	0.851069	4.82219	#N/A	10	ENSG00000160094	ZNF362	protein_coding	zinc finger protein 362 [Source:HGNC Symbol;Acc:HGNC:18079]
TFRC	#N/A	#N/A	#N/A	#N/A	1.13972	0.568087	1.12943	0.592413	#N/A	0.680811	0.794034	1.06761	#N/A	#N/A	1.06309	1.49489	#N/A	#N/A	4.51074	#N/A	10	ENSG00000072274	TFRC	protein_coding	transferrin receptor [Source:HGNC Symbol;Acc:HGNC:11763]
IFNAR1	#N/A	0.553798	#N/A	#N/A	0.78144	#N/A	#N/A	#N/A	0.629695	0.827165	0.731901	#N/A	0.702498	0.845377	0.748878	1.03045	#N/A	#N/A	5.74467	#N/A	10	ENSG00000142166	IFNAR1	protein_coding	interferon alpha and beta receptor subunit 1 [Source:HGNC Symbol;Acc:HGNC:5432]
VKORC1L1	0.638066	#N/A	0.631855	#N/A	#N/A	#N/A	0.574099	0.709692	#N/A	#N/A	0.672317	0.72061	0.689269	#N/A	0.552675	0.646321	#N/A	#N/A	3.86011	#N/A	10	ENSG00000196715	VKORC1L1	protein_coding	vitamin K epoxide reductase complex subunit 1 like 1 [Source:HGNC Symbol;Acc:HGNC:21492]
PARVG	#N/A	#N/A	#N/A	#N/A	0.816631	0.92659	0.688871	0.948114	0.896839	0.686338	0.545108	#N/A	#N/A	#N/A	#N/A	0.968933	#N/A	1.06403	7.30798	#N/A	10	ENSG00000138964	PARVG	protein_coding	parvin gamma [Source:HGNC Symbol;Acc:HGNC:14654]
TLE1	#N/A	#N/A	2.44741	2.19528	#N/A	2.54575	3.28986	2.4718	2.26632	0.889413	#N/A	#N/A	1.09066	1.39692	#N/A	#N/A	#N/A	#N/A	0.534632	#N/A	10	ENSG00000196781	TLE1	protein_coding	TLE family member 1, transcriptional corepressor [Source:HGNC Symbol;Acc:HGNC:11837]
CEP78	0.95298	#N/A	2.83176	0.68707	#N/A	0.53351	0.618542	0.724217	#N/A	#N/A	#N/A	#N/A	1.84401	#N/A	#N/A	#N/A	#N/A	1.04843	4.84508	1.13779	10	ENSG00000148019	CEP78	protein_coding	centrosomal protein 78 [Source:HGNC Symbol;Acc:HGNC:25740]
TRIM13	#N/A	#N/A	0.75274	#N/A	0.777423	0.533551	1.04054	0.531125	#N/A	0.541249	0.632437	0.8758	#N/A	#N/A	0.671775	#N/A	#N/A	#N/A	6.25458	#N/A	10	ENSG00000204977	TRIM13	protein_coding	tripartite motif containing 13 [Source:HGNC Symbol;Acc:HGNC:9976]
ATP2A3	#N/A	1.41486	4.01695	3.77681	0.572205	0.626393	0.67491	0.525546	#N/A	#N/A	#N/A	#N/A	2.34851	#N/A	#N/A	#N/A	#N/A	#N/A	3.97646	1.21455	10	ENSG00000074370	ATP2A3	protein_coding	ATPase sarcoplasmic/endoplasmic reticulum Ca2+ transporting 3 [Source:HGNC Symbol;Acc:HGNC:813]
RHOQ	#N/A	#N/A	#N/A	#N/A	0.793854	1.7975	2.29044	2.06461	1.35269	#N/A	0.698324	0.520711	#N/A	1.7716	0.684478	#N/A	#N/A	#N/A	6.60182	#N/A	10	ENSG00000119729	RHOQ	protein_coding	ras homolog family member Q [Source:HGNC Symbol;Acc:HGNC:17736]
QTRT2	#N/A	#N/A	#N/A	#N/A	0.730249	#N/A	0.669963	0.517414	#N/A	0.83744	1.02564	0.862157	#N/A	0.932735	0.84276	0.94965	#N/A	#N/A	6.15513	#N/A	10	ENSG00000151576	QTRT2	protein_coding	queuine tRNA-ribosyltransferase accessory subunit 2 [Source:HGNC Symbol;Acc:HGNC:25771]
GNPTAB	#N/A	#N/A	0.56775	0.618359	#N/A	0.698175	0.512514	0.768019	0.593832	#N/A	#N/A	#N/A	0.525632	0.726948	#N/A	#N/A	#N/A	0.927855	3.97909	#N/A	10	ENSG00000111670	GNPTAB	protein_coding	N-acetylglucosamine-1-phosphate transferase subunits alpha and beta [Source:HGNC Symbol;Acc:HGNC:29670]
MCCC1	#N/A	#N/A	0.639758	0.745765	#N/A	#N/A	#N/A	0.507389	0.53956	#N/A	0.655577	0.705039	#N/A	#N/A	0.537078	0.713069	#N/A	0.981558	4.45079	#N/A	10	ENSG00000078070	MCCC1	protein_coding	methylcrotonyl-CoA carboxylase subunit 1 [Source:HGNC Symbol;Acc:HGNC:6936]
CCDC32	#N/A	#N/A	#N/A	#N/A	1.10009	0.872621	0.898255	0.726318	0.561203	0.540933	0.660445	#N/A	#N/A	#N/A	0.840957	0.506356	#N/A	#N/A	3.47821	#N/A	10	ENSG00000128891	CCDC32	protein_coding	coiled-coil domain containing 32 [Source:HGNC Symbol;Acc:HGNC:28295]
LRSAM1	#N/A	#N/A	0.538421	#N/A	#N/A	0.692961	0.721628	0.927357	#N/A	0.505008	0.869216	0.916123	#N/A	0.853588	#N/A	0.725152	#N/A	#N/A	6.69806	#N/A	10	ENSG00000148356	LRSAM1	protein_coding	leucine rich repeat and sterile alpha motif containing 1 [Source:HGNC Symbol;Acc:HGNC:25135]
E2F5-DT	#N/A	2.68366	2.66984	3.63202	#N/A	3.47249	#N/A	3.17252	2.19711	1.68448	1.38356	1.75983	#N/A	#N/A	0.504676	#N/A	#N/A	#N/A	#N/A	#N/A	10	ENSG00000260493	E2F5-DT	lncRNA	E2F5 divergent transcript [Source:HGNC Symbol;Acc:HGNC:55393]
PRKCE	#N/A	#N/A	#N/A	#N/A	0.62055	0.50274	0.774962	0.793859	0.851856	#N/A	0.548851	0.700807	#N/A	1.049	#N/A	#N/A	#N/A	1.5329	6.43246	#N/A	10	ENSG00000171132	PRKCE	protein_coding	protein kinase C epsilon [Source:HGNC Symbol;Acc:HGNC:9401]
DCLRE1C	#N/A	#N/A	#N/A	#N/A	0.902333	0.780824	0.807033	0.891504	0.555494	#N/A	0.669719	0.936276	#N/A	#N/A	0.787116	0.502567	#N/A	#N/A	5.59424	#N/A	10	ENSG00000152457	DCLRE1C	protein_coding	DNA cross-link repair 1C [Source:HGNC Symbol;Acc:HGNC:17642]
NOD1	#N/A	0.588673	0.94711	#N/A	0.7168	0.646553	0.939487	0.680455	0.501951	#N/A	#N/A	0.679923	#N/A	#N/A	#N/A	#N/A	#N/A	1.48704	3.40374	#N/A	10	ENSG00000106100	NOD1	protein_coding	nucleotide binding oligomerization domain containing 1 [Source:HGNC Symbol;Acc:HGNC:16390]
FIG4	#N/A	#N/A	#N/A	#N/A	#N/A	0.899338	0.757998	1.07565	0.640994	0.500771	0.695524	0.80766	#N/A	0.763185	0.984654	#N/A	#N/A	#N/A	5.31262	#N/A	10	ENSG00000112367	FIG4	protein_coding	FIG4 phosphoinositide 5-phosphatase [Source:HGNC Symbol;Acc:HGNC:16873]
RAC1	0.499054	#N/A	#N/A	#N/A	0.872668	0.874201	1.04387	0.645998	0.713735	0.686912	#N/A	#N/A	#N/A	#N/A	0.973971	#N/A	#N/A	0.630752	1.34611	#N/A	10	ENSG00000136238	RAC1	protein_coding	Rac family small GTPase 1 [Source:HGNC Symbol;Acc:HGNC:9801]
STAM2	0.570657	#N/A	#N/A	#N/A	0.785598	0.797265	0.829497	1.07606	0.867432	0.498946	#N/A	0.901155	#N/A	#N/A	0.659631	#N/A	#N/A	#N/A	4.86053	#N/A	10	ENSG00000115145	STAM2	protein_coding	signal transducing adaptor molecule 2 [Source:HGNC Symbol;Acc:HGNC:11358]
TNK2	#N/A	#N/A	#N/A	#N/A	#N/A	0.545789	0.517653	0.836703	0.496944	0.659736	0.871838	0.8788	#N/A	1.01912	0.709012	#N/A	#N/A	#N/A	4.61557	#N/A	10	ENSG00000061938	TNK2	protein_coding	tyrosine kinase non receptor 2 [Source:HGNC Symbol;Acc:HGNC:19297]
TSHR	2.03433	#N/A	2.43053	3.50871	0.9182	#N/A	#N/A	#N/A	#N/A	1.46534	1.7564	2.60006	#N/A	#N/A	1.96249	2.06934	#N/A	#N/A	0.491939	#N/A	10	ENSG00000165409	TSHR	protein_coding	thyroid stimulating hormone receptor [Source:HGNC Symbol;Acc:HGNC:12373]
SEH1L	#N/A	#N/A	#N/A	#N/A	#N/A	0.489649	#N/A	0.57649	0.782495	0.801157	0.897848	0.790146	#N/A	0.68122	0.931451	0.70248	#N/A	#N/A	6.4996	#N/A	10	ENSG00000085415	SEH1L	protein_coding	SEH1 like nucleoporin [Source:HGNC Symbol;Acc:HGNC:30379]
HK2	#N/A	#N/A	#N/A	#N/A	#N/A	2.22497	0.861327	1.58941	0.914494	4.16721	3.44498	0.742044	#N/A	0.487377	0.652159	3.06094	#N/A	#N/A	#N/A	#N/A	10	ENSG00000159399	HK2	protein_coding	hexokinase 2 [Source:HGNC Symbol;Acc:HGNC:4923]
TCAIM	0.657251	#N/A	#N/A	0.604901	#N/A	0.576154	0.486692	0.768634	#N/A	0.538921	0.867127	0.77435	#N/A	#N/A	0.800886	#N/A	#N/A	#N/A	5.8826	#N/A	10	ENSG00000179152	TCAIM	protein_coding	T cell activation inhibitor, mitochondrial [Source:HGNC Symbol;Acc:HGNC:25241]
DNAJC1	1.29766	0.560953	0.88101	0.486409	#N/A	0.617754	1.44207	0.861101	0.577454	#N/A	#N/A	#N/A	1.02476	#N/A	#N/A	#N/A	#N/A	#N/A	5.17899	#N/A	10	ENSG00000136770	DNAJC1	protein_coding	DnaJ heat shock protein family (Hsp40) member C1 [Source:HGNC Symbol;Acc:HGNC:20090]
FAM53A	1.42058	#N/A	#N/A	#N/A	#N/A	1.66406	#N/A	1.98712	1.87559	1.87571	2.09323	2.09987	#N/A	#N/A	1.18114	1.84637	#N/A	#N/A	0.486298	#N/A	10	ENSG00000174137	FAM53A	protein_coding	family with sequence similarity 53 member A [Source:HGNC Symbol;Acc:HGNC:31860]
ZNF789	0.610167	0.485937	1.86299	0.595075	#N/A	#N/A	#N/A	0.523867	#N/A	#N/A	0.570446	0.744142	#N/A	#N/A	0.636355	#N/A	#N/A	0.961526	7.81007	#N/A	10	ENSG00000198556	ZNF789	protein_coding	zinc finger protein 789 [Source:HGNC Symbol;Acc:HGNC:27801]
RCOR1	#N/A	#N/A	#N/A	#N/A	0.714455	0.484371	0.652494	0.664861	0.503504	0.65518	0.908366	0.796217	#N/A	#N/A	#N/A	0.513748	#N/A	#N/A	5.99123	#N/A	10	ENSG00000089902	RCOR1	protein_coding	REST corepressor 1 [Source:HGNC Symbol;Acc:HGNC:17441]
BRI3	0.548249	#N/A	#N/A	#N/A	#N/A	0.544805	#N/A	0.49698	0.48115	0.962489	1.17836	#N/A	#N/A	#N/A	1.10319	0.827492	#N/A	0.863501	3.54252	#N/A	10	ENSG00000164713	BRI3	protein_coding	brain protein I3 [Source:HGNC Symbol;Acc:HGNC:1109]
GNAQ	3.98744	#N/A	#N/A	#N/A	0.977281	#N/A	0.479456	#N/A	#N/A	2.14955	2.61544	2.10818	#N/A	#N/A	1.49477	2.31257	#N/A	3.01525	7.66688	#N/A	10	ENSG00000156052	GNAQ	protein_coding	G protein subunit alpha q [Source:HGNC Symbol;Acc:HGNC:4390]
PTS	0.630385	#N/A	0.696356	#N/A	#N/A	0.550061	0.824062	0.625848	0.471814	#N/A	#N/A	0.54915	#N/A	0.765477	#N/A	#N/A	#N/A	1.1837	6.21895	#N/A	10	ENSG00000150787	PTS	protein_coding	6-pyruvoyltetrahydropterin synthase [Source:HGNC Symbol;Acc:HGNC:9689]
TRIQK	#N/A	#N/A	#N/A	#N/A	1.90809	#N/A	5.0537	#N/A	2.23748	4.21374	5.16446	3.11812	#N/A	2.72847	#N/A	3.59525	#N/A	1.70573	0.468902	#N/A	10	ENSG00000205133	TRIQK	protein_coding	triple QxxK/R motif containing [Source:HGNC Symbol;Acc:HGNC:27828]
MTAP	#N/A	0.545646	0.914095	1.13927	0.542764	#N/A	#N/A	#N/A	0.459773	0.584828	0.811716	0.903473	#N/A	#N/A	#N/A	0.771052	#N/A	#N/A	8.79616	#N/A	10	ENSG00000099810	MTAP	protein_coding	methylthioadenosine phosphorylase [Source:HGNC Symbol;Acc:HGNC:7413]
ANKDD1B	#N/A	#N/A	#N/A	#N/A	0.882109	0.832576	0.84515	0.90878	0.898344	#N/A	0.97621	1.09502	#N/A	#N/A	1.26318	0.928298	#N/A	#N/A	0.455053	#N/A	10	ENSG00000189045	ANKDD1B	protein_coding	ankyrin repeat and death domain containing 1B [Source:HGNC Symbol;Acc:HGNC:32525]
NBDY	#N/A	0.452931	0.899154	0.664552	#N/A	#N/A	#N/A	#N/A	0.467051	0.687987	0.617579	#N/A	#N/A	#N/A	0.456702	0.824572	#N/A	1.14221	7.99194	#N/A	10	ENSG00000204272	NBDY	protein_coding	negative regulator of P-body association [Source:HGNC Symbol;Acc:HGNC:50713]
CTNNBL1	#N/A	#N/A	#N/A	#N/A	0.62998	0.603282	0.643473	0.655676	0.527516	0.457378	#N/A	#N/A	#N/A	#N/A	0.630419	0.438605	#N/A	0.698145	7.67577	#N/A	10	ENSG00000132792	CTNNBL1	protein_coding	catenin beta like 1 [Source:HGNC Symbol;Acc:HGNC:15879]
SIL1	#N/A	#N/A	#N/A	#N/A	0.896862	0.533748	0.52221	0.618514	0.497403	0.504875	0.566801	0.616386	#N/A	#N/A	#N/A	0.437683	#N/A	#N/A	8.46133	#N/A	10	ENSG00000120725	SIL1	protein_coding	SIL1 nucleotide exchange factor [Source:HGNC Symbol;Acc:HGNC:24624]
PKD2	1.42709	#N/A	#N/A	1.05389	0.635585	#N/A	0.559056	0.53579	#N/A	#N/A	0.437033	0.672716	#N/A	#N/A	0.840616	0.467346	#N/A	#N/A	4.62008	#N/A	10	ENSG00000118762	PKD2	protein_coding	polycystin 2, transient receptor potential cation channel [Source:HGNC Symbol;Acc:HGNC:9009]
SLC35A3	0.715735	0.664706	0.915518	0.468287	#N/A	#N/A	0.475681	0.434394	#N/A	#N/A	#N/A	#N/A	0.879357	#N/A	0.540733	#N/A	#N/A	0.598931	7.99288	#N/A	10	ENSG00000117620	SLC35A3	protein_coding	solute carrier family 35 member A3 [Source:HGNC Symbol;Acc:HGNC:11023]
PLCG2	#N/A	#N/A	#N/A	#N/A	#N/A	4.11404	4.95997	5.2615	2.59715	0.430722	0.715632	0.980346	#N/A	1.70795	2.74757	#N/A	#N/A	#N/A	6.3721	#N/A	10	ENSG00000197943	PLCG2	protein_coding	phospholipase C gamma 2 [Source:HGNC Symbol;Acc:HGNC:9066]
BCKDHB	0.498404	1.12197	1.89604	1.45267	#N/A	#N/A	#N/A	0.436701	#N/A	#N/A	0.532377	0.654117	1.09078	#N/A	#N/A	0.430246	#N/A	#N/A	8.25342	#N/A	10	ENSG00000083123	BCKDHB	protein_coding	branched chain keto acid dehydrogenase E1 subunit beta [Source:HGNC Symbol;Acc:HGNC:987]
SCFD1	#N/A	#N/A	#N/A	#N/A	0.750829	0.476301	0.648801	0.581415	#N/A	#N/A	0.538775	0.737928	#N/A	0.627509	0.507532	0.424446	#N/A	#N/A	6.49675	#N/A	10	ENSG00000092108	SCFD1	protein_coding	sec1 family domain containing 1 [Source:HGNC Symbol;Acc:HGNC:20726]
MYO9B	#N/A	#N/A	#N/A	#N/A	#N/A	0.661753	0.805537	0.884284	0.429331	#N/A	0.441114	0.590624	#N/A	0.419227	0.573312	#N/A	#N/A	#N/A	5.14516	0.883292	10	ENSG00000099331	MYO9B	protein_coding	myosin IXB [Source:HGNC Symbol;Acc:HGNC:7609]
TRABD	1.14142	#N/A	0.745363	1.03268	0.609542	#N/A	#N/A	#N/A	#N/A	0.537588	0.489836	0.417145	#N/A	0.807068	0.621876	#N/A	#N/A	#N/A	7.86998	#N/A	10	ENSG00000170638	TRABD	protein_coding	TraB domain containing [Source:HGNC Symbol;Acc:HGNC:28805]
TRAF3	#N/A	#N/A	#N/A	#N/A	0.670439	#N/A	0.402484	#N/A	#N/A	0.608178	0.939372	0.906914	0.519497	#N/A	0.646084	1.1094	#N/A	#N/A	6.94495	1.68996	10	ENSG00000131323	TRAF3	protein_coding	TNF receptor associated factor 3 [Source:HGNC Symbol;Acc:HGNC:12033]
NSMAF	#N/A	#N/A	#N/A	0.635615	0.569313	#N/A	0.586939	0.400877	#N/A	#N/A	0.500955	0.669881	#N/A	#N/A	0.537564	0.705619	#N/A	0.674452	8.44921	#N/A	10	ENSG00000035681	NSMAF	protein_coding	neutral sphingomyelinase activation associated factor [Source:HGNC Symbol;Acc:HGNC:8017]
MAP2K1	0.482821	#N/A	#N/A	#N/A	0.505976	#N/A	0.44129	0.489439	#N/A	0.399639	0.588918	0.698433	#N/A	#N/A	#N/A	0.538191	#N/A	#N/A	6.46393	1.06885	10	ENSG00000169032	MAP2K1	protein_coding	mitogen-activated protein kinase kinase 1 [Source:HGNC Symbol;Acc:HGNC:6840]
SIPA1L3	#N/A	#N/A	#N/A	#N/A	0.470609	0.474727	0.451655	0.641345	0.452309	#N/A	0.694259	0.752923	#N/A	0.743148	#N/A	0.38832	#N/A	#N/A	5.09547	#N/A	10	ENSG00000105738	SIPA1L3	protein_coding	signal induced proliferation associated 1 like 3 [Source:HGNC Symbol;Acc:HGNC:23801]
PABPN1	#N/A	#N/A	#N/A	0.594251	#N/A	0.45597	0.385426	0.444144	0.5175	0.527096	0.386073	#N/A	#N/A	0.640537	0.50795	#N/A	#N/A	#N/A	4.59945	#N/A	10	ENSG00000100836	PABPN1	protein_coding	poly(A) binding protein nuclear 1 [Source:HGNC Symbol;Acc:HGNC:8565]
DLEU2	#N/A	#N/A	#N/A	#N/A	0.635972	0.494959	1.59618	0.596698	#N/A	0.393138	0.52142	0.928205	#N/A	#N/A	#N/A	0.380612	#N/A	0.857631	7.9958	#N/A	10	ENSG00000231607	DLEU2	lncRNA	deleted in lymphocytic leukemia 2 [Source:HGNC Symbol;Acc:HGNC:13748]
#274383	#N/A	#N/A	#N/A	#N/A	0.86824	1.10598	0.816268	1.14276	0.982338	1.42969	1.43643	#N/A	#N/A	#N/A	1.97285	1.55056	#N/A	#N/A	0.380207	#N/A	10	ENSG00000274383		lncRNA	novel transcript, antisense to ANKDD1A
FER	#N/A	#N/A	#N/A	#N/A	#N/A	0.605302	0.382477	0.800508	0.911065	0.616919	0.819653	0.828906	#N/A	1.02269	#N/A	0.37784	#N/A	#N/A	5.35016	#N/A	10	ENSG00000151422	FER	protein_coding	FER tyrosine kinase [Source:HGNC Symbol;Acc:HGNC:3655]
#280011	#N/A	#N/A	2.39006	#N/A	#N/A	1.06042	#N/A	2.19136	0.880142	#N/A	1.05032	2.43274	#N/A	1.33849	#N/A	1.42434	#N/A	1.54762	0.364191	#N/A	10	ENSG00000280011		lncRNA	novel transcript, antisense to PARVG
SLCO4C1	0.899779	#N/A	2.17341	2.69356	#N/A	2.91228	3.30711	3.96475	0.848478	#N/A	#N/A	#N/A	2.35214	#N/A	#N/A	#N/A	#N/A	#N/A	1.63389	0.363011	10	ENSG00000173930	SLCO4C1	protein_coding	solute carrier organic anion transporter family member 4C1 [Source:HGNC Symbol;Acc:HGNC:23612]
TMEM131	#N/A	#N/A	#N/A	#N/A	0.494031	0.351421	0.454785	0.43421	0.436122	#N/A	0.425626	0.626886	#N/A	0.589459	0.375545	#N/A	#N/A	#N/A	5.94259	#N/A	10	ENSG00000075568	TMEM131	protein_coding	transmembrane protein 131 [Source:HGNC Symbol;Acc:HGNC:30366]
BCL3	#N/A	#N/A	#N/A	#N/A	#N/A	1.51808	2.23406	1.18828	1.56378	2.21701	2.01805	1.27777	#N/A	2.59296	#N/A	1.43695	#N/A	#N/A	0.347206	#N/A	10	ENSG00000069399	BCL3	protein_coding	BCL3 transcription coactivator [Source:HGNC Symbol;Acc:HGNC:998]
GUCA1B	0.887297	#N/A	1.20086	1.33402	#N/A	#N/A	#N/A	1.10719	#N/A	#N/A	1.15126	1.24866	1.03441	1.48899	0.998065	#N/A	#N/A	#N/A	0.336434	#N/A	10	ENSG00000112599	GUCA1B	protein_coding	guanylate cyclase activator 1B [Source:HGNC Symbol;Acc:HGNC:4679]
SGK3	0.872793	#N/A	#N/A	#N/A	0.476301	#N/A	0.332925	#N/A	#N/A	0.50044	0.758867	0.928123	#N/A	0.635348	#N/A	0.495505	#N/A	1.04445	6.22934	#N/A	10	ENSG00000104205	SGK3	protein_coding	serum/glucocorticoid regulated kinase family member 3 [Source:HGNC Symbol;Acc:HGNC:10812]
WDR70	0.373445	#N/A	#N/A	#N/A	0.459195	#N/A	#N/A	0.41956	0.383153	#N/A	0.367337	0.559343	#N/A	#N/A	0.335792	0.330531	#N/A	0.398711	6.05709	#N/A	10	ENSG00000082068	WDR70	protein_coding	WD repeat domain 70 [Source:HGNC Symbol;Acc:HGNC:25495]
ADK	#N/A	#N/A	0.523644	#N/A	0.716705	#N/A	0.32642	#N/A	#N/A	0.792952	1.04073	1.1676	0.440977	#N/A	0.363355	1.51439	#N/A	#N/A	8.79701	#N/A	10	ENSG00000156110	ADK	protein_coding	adenosine kinase [Source:HGNC Symbol;Acc:HGNC:257]
PEAK3	#N/A	#N/A	#N/A	#N/A	#N/A	1.42295	1.16425	1.7368	0.831841	0.932584	1.38328	1.44763	#N/A	1.5336	1.18445	#N/A	#N/A	#N/A	0.323658	#N/A	10	ENSG00000188305	PEAK3	protein_coding	PEAK family member 3 [Source:HGNC Symbol;Acc:HGNC:24793]
TFAP4	0.885577	#N/A	#N/A	#N/A	#N/A	0.941189	#N/A	0.987799	1.58706	1.43387	1.6546	1.15624	#N/A	#N/A	1.22613	1.30194	#N/A	#N/A	0.323322	#N/A	10	ENSG00000090447	TFAP4	protein_coding	transcription factor AP-4 [Source:HGNC Symbol;Acc:HGNC:11745]
DIAPH2	#N/A	#N/A	#N/A	#N/A	0.66233	#N/A	1.24582	0.504579	#N/A	0.321121	0.555735	0.915358	#N/A	#N/A	0.430864	0.757067	#N/A	1.72221	4.8889	#N/A	10	ENSG00000147202	DIAPH2	protein_coding	diaphanous related formin 2 [Source:HGNC Symbol;Acc:HGNC:2877]
TLDC2	2.58842	#N/A	#N/A	#N/A	#N/A	#N/A	#N/A	0.900565	#N/A	1.09214	1.51281	1.82927	#N/A	1.10505	1.4664	1.06992	#N/A	1.16163	0.314552	#N/A	10	ENSG00000101342	TLDC2	protein_coding	TBC/LysM-associated domain containing 2 [Source:HGNC Symbol;Acc:HGNC:16112]
#269481	1.07731	#N/A	1.52058	1.02059	#N/A	#N/A	#N/A	1.00617	1.14333	#N/A	0.914271	1.10105	#N/A	#N/A	1.32065	#N/A	#N/A	1.09528	0.306848	#N/A	10	ENSG00000269481		lncRNA	novel transcript, antisense FAM125A
ARHGEF11	1.05154	#N/A	#N/A	#N/A	#N/A	1.86333	#N/A	1.15541	1.17106	3.5211	4.47224	1.06686	#N/A	0.298169	0.554648	2.75285	#N/A	#N/A	#N/A	#N/A	10	ENSG00000132694	ARHGEF11	protein_coding	Rho guanine nucleotide exchange factor 11 [Source:HGNC Symbol;Acc:HGNC:14580]
PRC1-AS1	#N/A	0.806152	2.18347	1.78765	#N/A	0.850534	0.868306	1.21874	#N/A	#N/A	1.21097	#N/A	#N/A	#N/A	1.58193	1.63567	#N/A	#N/A	0.296163	#N/A	10	ENSG00000258725	PRC1-AS1	lncRNA	PRC1 antisense RNA 1 [Source:HGNC Symbol;Acc:HGNC:48587]
VDR	1.62723	#N/A	#N/A	#N/A	#N/A	4.39242	4.71026	4.46089	1.98822	3.78413	3.37681	2.40517	#N/A	#N/A	0.2894	3.48689	#N/A	#N/A	#N/A	#N/A	10	ENSG00000111424	VDR	protein_coding	vitamin D receptor [Source:HGNC Symbol;Acc:HGNC:12679]
SOCS6	1.99258	#N/A	#N/A	#N/A	#N/A	2.67787	2.32896	2.81528	2.9993	1.86113	2.55841	1.93536	#N/A	#N/A	2.09476	#N/A	#N/A	#N/A	0.287176	#N/A	10	ENSG00000170677	SOCS6	protein_coding	suppressor of cytokine signaling 6 [Source:HGNC Symbol;Acc:HGNC:16833]
IGHM#211899	#N/A	#N/A	#N/A	#N/A	1.19123	5.1161	5.08224	3.3576	3.25384	6.0518	3.88727	#N/A	#N/A	#N/A	0.285723	1.96004	#N/A	#N/A	0.331381	#N/A	10	ENSG00000211899	IGHM	IG_C_gene	immunoglobulin heavy constant mu [Source:HGNC Symbol;Acc:HGNC:5541]
SPTLC3	0.422547	0.784968	0.293278	0.969311	#N/A	1.00149	#N/A	0.474117	0.284863	1.79696	0.65505	#N/A	0.343748	#N/A	#N/A	#N/A	#N/A	#N/A	#N/A	#N/A	10	ENSG00000172296	SPTLC3	protein_coding	serine palmitoyltransferase long chain base subunit 3 [Source:HGNC Symbol;Acc:HGNC:16253]
#283118	0.796053	#N/A	#N/A	#N/A	#N/A	4.37415	4.83017	5.91902	1.72332	#N/A	#N/A	1.10591	#N/A	1.78458	2.36057	#N/A	#N/A	1.30275	0.27772	#N/A	10	ENSG00000283118		lncRNA	novel transcript, antisense to ZEB2
AKAP6	#N/A	#N/A	4.63472	2.94806	#N/A	#N/A	#N/A	#N/A	2.00266	2.96261	3.97274	2.49342	#N/A	3.7864	2.75405	3.83903	#N/A	#N/A	0.27259	#N/A	10	ENSG00000151320	AKAP6	protein_coding	A-kinase anchoring protein 6 [Source:HGNC Symbol;Acc:HGNC:376]
DOCK2	#N/A	#N/A	#N/A	#N/A	0.391712	0.301952	0.487357	0.471364	#N/A	#N/A	0.30787	0.522114	#N/A	#N/A	0.272081	#N/A	#N/A	0.621213	6.79469	0.773621	10	ENSG00000134516	DOCK2	protein_coding	dedicator of cytokinesis 2 [Source:HGNC Symbol;Acc:HGNC:2988]
CLNK	#N/A	#N/A	#N/A	3.92443	#N/A	2.06388	2.47253	2.57657	#N/A	2.45694	3.10247	3.24295	#N/A	#N/A	2.43492	#N/A	#N/A	1.31659	0.271117	#N/A	10	ENSG00000109684	CLNK	protein_coding	cytokine dependent hematopoietic cell linker [Source:HGNC Symbol;Acc:HGNC:17438]
#259103	0.894046	#N/A	2.80578	1.29323	#N/A	#N/A	#N/A	0.734892	#N/A	#N/A	0.951972	2.03178	0.98707	#N/A	#N/A	1.1223	#N/A	0.955195	0.251402	#N/A	10	ENSG00000259103		lncRNA	novel transcript, antisense to TTLL5
PHYHD1	#N/A	1.73723	2.67894	3.57916	#N/A	1.62819	1.05857	2.07822	#N/A	#N/A	1.72366	#N/A	1.52545	#N/A	2.70531	#N/A	#N/A	#N/A	0.248671	#N/A	10	ENSG00000175287	PHYHD1	protein_coding	phytanoyl-CoA dioxygenase domain containing 1 [Source:HGNC Symbol;Acc:HGNC:23396]
FOSB	1.54968	#N/A	#N/A	#N/A	#N/A	4.169	4.97877	0.241776	1.68091	3.13925	5.62869	#N/A	#N/A	0.252175	2.91619	2.62351	#N/A	#N/A	#N/A	#N/A	10	ENSG00000125740	FOSB	protein_coding	FosB proto-oncogene, AP-1 transcription factor subunit [Source:HGNC Symbol;Acc:HGNC:3797]
SRD5A3	1.04333	0.851235	#N/A	#N/A	0.599466	1.24643	1.01215	#N/A	0.980329	0.86743	#N/A	#N/A	#N/A	#N/A	#N/A	0.945685	#N/A	1.34158	0.238572	#N/A	10	ENSG00000128039	SRD5A3	protein_coding	steroid 5 alpha-reductase 3 [Source:HGNC Symbol;Acc:HGNC:25812]
VPS37C	#N/A	#N/A	#N/A	#N/A	#N/A	0.896916	1.12195	1.83705	1.29555	1.57018	3.53025	1.76649	#N/A	#N/A	1.25747	0.930412	#N/A	#N/A	0.235068	#N/A	10	ENSG00000167987	VPS37C	protein_coding	VPS37C subunit of ESCRT-I [Source:HGNC Symbol;Acc:HGNC:26097]
RCN3	3.18419	#N/A	#N/A	#N/A	#N/A	3.00452	1.14739	0.820765	1.83012	4.044	3.65984	1.39611	#N/A	#N/A	0.234103	3.60447	#N/A	#N/A	#N/A	#N/A	10	ENSG00000142552	RCN3	protein_coding	reticulocalbin 3 [Source:HGNC Symbol;Acc:HGNC:21145]
DOK3	#N/A	#N/A	#N/A	#N/A	1.06851	5.07805	4.114	5.28977	2.66152	4.76641	0.23253	#N/A	#N/A	0.719867	0.356222	2.89178	#N/A	#N/A	#N/A	#N/A	10	ENSG00000146094	DOK3	protein_coding	docking protein 3 [Source:HGNC Symbol;Acc:HGNC:24583]
#286746	#N/A	#N/A	5.99294	2.82507	#N/A	2.17617	2.15411	3.17646	2.60297	#N/A	#N/A	#N/A	1.9068	1.8075	#N/A	#N/A	#N/A	0.333976	0.232471	#N/A	10	ENSG00000286746		lncRNA	novel transcript
SNRNP25	#N/A	1.9055	#N/A	#N/A	1.26761	3.25178	3.2058	1.07545	2.27287	3.06834	#N/A	#N/A	#N/A	#N/A	2.92374	1.92387	#N/A	#N/A	0.223382	#N/A	10	ENSG00000161981	SNRNP25	protein_coding	small nuclear ribonucleoprotein U11/U12 subunit 25 [Source:HGNC Symbol;Acc:HGNC:14161]
ANO4#151572	#N/A	2.63217	0.232802	#N/A	#N/A	2.00749	1.71194	0.397106	0.71804	0.969936	0.734042	0.222991	#N/A	#N/A	#N/A	1.12031	#N/A	#N/A	#N/A	#N/A	10	ENSG00000151572	ANO4	protein_coding	anoctamin 4 [Source:HGNC Symbol;Acc:HGNC:23837]
#285184	#N/A	1.58708	1.67139	1.95666	#N/A	#N/A	#N/A	#N/A	1.29901	1.15626	1.99863	1.58125	#N/A	1.50283	#N/A	1.5765	#N/A	#N/A	0.222583	#N/A	10	ENSG00000285184		lncRNA	novel transcript
#278932	#N/A	1.27156	#N/A	1.70534	#N/A	1.02523	#N/A	1.4753	#N/A	1.40453	1.56607	1.55385	1.72092	#N/A	1.306	#N/A	#N/A	#N/A	0.215619	#N/A	10	ENSG00000278932		lncRNA	novel transcript
#268403	#N/A	#N/A	#N/A	2.08763	0.334754	1.22116	1.3999	#N/A	#N/A	1.9825	1.67391	2.14271	#N/A	#N/A	1.21743	1.60729	#N/A	#N/A	0.215316	#N/A	10	ENSG00000268403		lncRNA	novel transcript, antisense to ZNF143
ZNF320	#N/A	1.1203	1.26437	1.01906	#N/A	#N/A	#N/A	1.04447	1.17291	0.988182	1.37303	#N/A	#N/A	#N/A	1.62231	#N/A	#N/A	0.760813	0.212178	#N/A	10	ENSG00000182986	ZNF320	protein_coding	zinc finger protein 320 [Source:HGNC Symbol;Acc:HGNC:13842]
GPR153	3.09225	#N/A	1.82583	#N/A	#N/A	3.60551	2.93251	3.75745	1.82493	#N/A	#N/A	#N/A	2.82991	#N/A	2.13978	#N/A	#N/A	1.15406	0.21163	#N/A	10	ENSG00000158292	GPR153	protein_coding	G protein-coupled receptor 153 [Source:HGNC Symbol;Acc:HGNC:23618]
THBS1	3.01849	#N/A	#N/A	#N/A	#N/A	5.21638	0.208093	0.27127	#N/A	0.244781	0.276408	0.279818	#N/A	0.249281	0.297658	2.21393	#N/A	#N/A	#N/A	#N/A	10	ENSG00000137801	THBS1	protein_coding	thrombospondin 1 [Source:HGNC Symbol;Acc:HGNC:11785]
SLIT1	1.7224	#N/A	1.44566	#N/A	0.4211	1.38841	1.9033	#N/A	1.58105	#N/A	1.46449	1.52952	#N/A	#N/A	#N/A	#N/A	#N/A	0.566613	0.201625	#N/A	10	ENSG00000187122	SLIT1	protein_coding	slit guidance ligand 1 [Source:HGNC Symbol;Acc:HGNC:11085]
#267632	#N/A	#N/A	#N/A	#N/A	#N/A	4.04786	1.50232	2.98031	0.472388	4.26909	3.86877	0.781184	#N/A	0.196137	0.231999	2.71824	#N/A	#N/A	#N/A	#N/A	10	ENSG00000267632		lncRNA	novel transcript
SIGLEC14	#N/A	#N/A	#N/A	#N/A	#N/A	0.313772	0.423261	0.313259	0.414448	5.23464	1.01406	0.448601	#N/A	0.195798	0.23128	0.9895	#N/A	#N/A	#N/A	#N/A	10	ENSG00000254415	SIGLEC14	protein_coding	sialic acid binding Ig like lectin 14 [Source:HGNC Symbol;Acc:HGNC:32926]
IFTAP	4.50326	#N/A	#N/A	#N/A	0.193675	1.36601	#N/A	#N/A	4.73321	5.31789	5.61612	#N/A	#N/A	0.485012	0.325857	3.02703	#N/A	#N/A	0.193354	#N/A	10	ENSG00000166352	IFTAP	protein_coding	intraflagellar transport associated protein [Source:HGNC Symbol;Acc:HGNC:25142]
ECHDC3	#N/A	#N/A	#N/A	#N/A	#N/A	4.81258	2.73434	0.302015	0.545217	6.04862	4.21876	1.54903	#N/A	0.192572	0.230864	2.84189	#N/A	#N/A	#N/A	#N/A	10	ENSG00000134463	ECHDC3	protein_coding	enoyl-CoA hydratase domain containing 3 [Source:HGNC Symbol;Acc:HGNC:23489]
SYT17	#N/A	#N/A	#N/A	#N/A	#N/A	4.86665	2.73903	0.44657	0.749367	4.25288	0.339214	0.618983	#N/A	0.190563	0.22634	2.68039	#N/A	#N/A	#N/A	#N/A	10	ENSG00000103528	SYT17	protein_coding	synaptotagmin 17 [Source:HGNC Symbol;Acc:HGNC:24119]
#273188	#N/A	#N/A	1.72006	1.85939	#N/A	1.53632	#N/A	1.48065	2.19306	1.73164	2.59344	2.08339	#N/A	#N/A	#N/A	1.82289	#N/A	#N/A	0.186771	#N/A	10	ENSG00000273188		lncRNA	novel transcript, antisense to TRABD
ATF3	1.91104	#N/A	#N/A	#N/A	#N/A	3.0689	1.39029	0.183012	#N/A	3.02948	0.228179	0.181553	#N/A	0.211273	0.478301	1.34683	#N/A	#N/A	#N/A	#N/A	10	ENSG00000162772	ATF3	protein_coding	activating transcription factor 3 [Source:HGNC Symbol;Acc:HGNC:785]
ZNF185	1.91975	#N/A	#N/A	#N/A	#N/A	1.20903	1.52883	1.397	#N/A	1.7181	1.89806	#N/A	#N/A	0.27769	0.220792	1.67505	#N/A	0.180655	#N/A	#N/A	10	ENSG00000147394	ZNF185	protein_coding	zinc finger protein 185 with LIM domain [Source:HGNC Symbol;Acc:HGNC:12976]
LINC01393	1.72227	1.68061	1.84173	2.47578	#N/A	#N/A	1.27922	#N/A	#N/A	#N/A	#N/A	#N/A	2.03819	1.26916	#N/A	1.60505	#N/A	1.02387	0.179275	#N/A	10	ENSG00000225535	LINC01393	lncRNA	long intergenic non-protein coding RNA 1393 [Source:HGNC Symbol;Acc:HGNC:50669]
TNFRSF10C	0.338696	#N/A	#N/A	#N/A	#N/A	1.32826	0.192234	0.224565	0.182995	0.242039	0.2313	0.218695	#N/A	#N/A	0.176492	0.227018	#N/A	#N/A	#N/A	#N/A	10	ENSG00000173535	TNFRSF10C	protein_coding	TNF receptor superfamily member 10c [Source:HGNC Symbol;Acc:HGNC:11906]
LINC02246	1.18394	#N/A	#N/A	#N/A	0.695799	1.26722	#N/A	1.33431	2.96703	2.24071	2.27437	2.42169	#N/A	#N/A	#N/A	#N/A	#N/A	0.475278	0.175994	#N/A	10	ENSG00000281903	LINC02246	lncRNA	long intergenic non-protein coding RNA 2246 [Source:HGNC Symbol;Acc:HGNC:53135]
GALNT8	1.15463	1.13695	1.63715	2.28199	#N/A	#N/A	1.60784	#N/A	#N/A	1.11967	#N/A	1.08031	0.974742	#N/A	#N/A	1.20883	#N/A	#N/A	0.173151	#N/A	10	ENSG00000130035	GALNT8	protein_coding	polypeptide N-acetylgalactosaminyltransferase 8 [Source:HGNC Symbol;Acc:HGNC:4130]
DUSP1	#N/A	#N/A	#N/A	#N/A	1.38932	3.81475	4.877	0.646372	1.22289	3.63206	4.03625	#N/A	#N/A	0.199376	#N/A	2.1683	#N/A	#N/A	0.173059	#N/A	10	ENSG00000120129	DUSP1	protein_coding	dual specificity phosphatase 1 [Source:HGNC Symbol;Acc:HGNC:3064]
OSTN-AS1	#N/A	#N/A	0.172569	0.232233	#N/A	0.26049	0.195351	0.224283	0.183144	0.242394	0.23021	#N/A	#N/A	#N/A	0.174612	0.206219	#N/A	#N/A	#N/A	#N/A	10	ENSG00000233308	OSTN-AS1	lncRNA	OSTN antisense RNA 1 [Source:HGNC Symbol;Acc:HGNC:41250]
#259881	#N/A	#N/A	0.186224	#N/A	#N/A	0.241684	0.222879	0.219471	0.179613	0.238011	0.224461	0.213253	#N/A	#N/A	0.172387	0.223092	#N/A	#N/A	#N/A	#N/A	10	ENSG00000259881		lncRNA	novel transcript, antisense to CBFA2T3
#286313	#N/A	#N/A	#N/A	#N/A	#N/A	1.021	#N/A	#N/A	1.32945	2.37171	2.57681	1.1118	#N/A	0.795179	0.587255	1.40004	#N/A	0.358487	0.167802	#N/A	10	ENSG00000286313		lncRNA	novel transcript, antisense to PDE7B
#286365	#N/A	1.46648	0.21889	0.396062	#N/A	2.05718	0.376183	0.509348	0.224109	#N/A	#N/A	0.26682	0.166804	#N/A	0.168785	#N/A	#N/A	#N/A	#N/A	#N/A	10	ENSG00000286365		lncRNA	novel transcript, antisense to YPEL1
C2orf81	#N/A	1.29206	1.84621	1.44519	#N/A	#N/A	#N/A	#N/A	1.27352	1.60124	1.35743	#N/A	#N/A	0.243055	#N/A	1.46612	#N/A	0.213587	0.16497	#N/A	10	ENSG00000284308	C2orf81	protein_coding	chromosome 2 open reading frame 81 [Source:HGNC Symbol;Acc:HGNC:34350]
LSR	#N/A	0.843974	6.00402	3.22261	#N/A	#N/A	#N/A	#N/A	#N/A	0.831445	1.09437	#N/A	2.04945	2.09466	#N/A	1.90011	#N/A	#N/A	0.37211	0.164325	10	ENSG00000105699	LSR	protein_coding	lipolysis stimulated lipoprotein receptor [Source:HGNC Symbol;Acc:HGNC:29572]
#284957	#N/A	#N/A	#N/A	0.217616	#N/A	0.357724	0.211791	0.20739	0.171593	0.22956	0.20906	0.199361	#N/A	#N/A	0.163902	0.180031	#N/A	#N/A	#N/A	#N/A	10	ENSG00000284957		lncRNA	novel transcript
#287721	#N/A	#N/A	2.56505	2.60568	#N/A	#N/A	#N/A	1.31931	#N/A	1.6608	1.6228	2.5765	1.51891	#N/A	0.714242	1.52991	#N/A	#N/A	0.163442	#N/A	10	ENSG00000287721		lncRNA	novel transcript
AFMID	#N/A	#N/A	#N/A	#N/A	#N/A	1.70752	2.77375	1.76085	1.05619	1.66695	2.78313	1.22954	#N/A	#N/A	0.624031	1.46355	#N/A	#N/A	0.159867	#N/A	10	ENSG00000183077	AFMID	protein_coding	arylformamidase [Source:HGNC Symbol;Acc:HGNC:20910]
NCAPG	1.05809	#N/A	1.99389	1.74194	0.503201	1.64597	1.6418	2.15499	#N/A	0.915077	#N/A	1.51048	#N/A	#N/A	#N/A	#N/A	#N/A	#N/A	0.159144	#N/A	10	ENSG00000109805	NCAPG	protein_coding	non-SMC condensin I complex subunit G [Source:HGNC Symbol;Acc:HGNC:24304]
FAM151B	1.79086	#N/A	#N/A	#N/A	0.623221	1.27568	#N/A	2.36497	#N/A	1.62978	2.35394	2.09481	#N/A	#N/A	0.596996	2.1405	#N/A	#N/A	0.157722	#N/A	10	ENSG00000152380	FAM151B	protein_coding	family with sequence similarity 151 member B [Source:HGNC Symbol;Acc:HGNC:33716]
LINC02240	#N/A	1.29996	1.92466	1.2026	#N/A	1.72842	#N/A	0.921593	#N/A	1.8869	1.41828	#N/A	0.643505	0.157645	0.274698	#N/A	#N/A	#N/A	#N/A	#N/A	10	ENSG00000260192	LINC02240	lncRNA	long intergenic non-protein coding RNA 2240 [Source:HGNC Symbol;Acc:HGNC:53118]
GRIK4	#N/A	#N/A	0.275971	2.39209	#N/A	3.11817	3.53694	4.60609	1.85873	#N/A	1.42766	#N/A	3.44976	#N/A	2.1663	#N/A	#N/A	#N/A	0.157458	#N/A	10	ENSG00000149403	GRIK4	protein_coding	glutamate ionotropic receptor kainate type subunit 4 [Source:HGNC Symbol;Acc:HGNC:4582]
KLF4	2.22041	#N/A	#N/A	#N/A	#N/A	0.23761	0.243001	0.18087	0.156387	0.435991	0.243424	#N/A	#N/A	0.176173	0.209903	0.298887	#N/A	#N/A	#N/A	#N/A	10	ENSG00000136826	KLF4	protein_coding	Kruppel like factor 4 [Source:HGNC Symbol;Acc:HGNC:6348]
#245748	#N/A	#N/A	1.77297	1.4489	0.267567	1.04311	#N/A	1.30719	#N/A	#N/A	1.58989	1.2417	#N/A	#N/A	0.820893	1.48933	#N/A	#N/A	0.155784	#N/A	10	ENSG00000245748		lncRNA	novel transcript, antisense to TBC1D14 and TADA2B
KIF11	#N/A	0.992132	1.07384	1.39031	0.700623	1.36708	3.17428	#N/A	#N/A	#N/A	#N/A	1.26978	#N/A	#N/A	1.26413	1.74501	#N/A	#N/A	0.154852	#N/A	10	ENSG00000138160	KIF11	protein_coding	kinesin family member 11 [Source:HGNC Symbol;Acc:HGNC:6388]
KCNK13	0.910707	#N/A	#N/A	#N/A	#N/A	3.61991	0.235657	0.231772	0.152548	3.00214	0.708778	0.19548	#N/A	#N/A	0.184496	2.20032	#N/A	#N/A	#N/A	#N/A	10	ENSG00000152315	KCNK13	protein_coding	potassium two pore domain channel subfamily K member 13 [Source:HGNC Symbol;Acc:HGNC:6275]
CLEC17A	#N/A	#N/A	#N/A	#N/A	#N/A	3.13329	0.321489	0.406182	0.180739	0.435236	0.237096	0.226425	#N/A	0.149941	0.179036	0.414559	#N/A	#N/A	#N/A	#N/A	10	ENSG00000187912	CLEC17A	protein_coding	C-type lectin domain containing 17A [Source:HGNC Symbol;Acc:HGNC:34520]
#237633	#N/A	#N/A	#N/A	#N/A	0.148499	5.1565	0.239597	0.236173	1.48353	0.908067	1.72259	0.910459	#N/A	0.162684	0.14943	#N/A	#N/A	#N/A	#N/A	#N/A	10	ENSG00000237633		lncRNA	novel transcript, antisense to FAM49A
#225703	1.03084	1.1478	0.809019	#N/A	#N/A	1.31659	#N/A	0.787204	0.683806	1.6299	1.41776	#N/A	0.147056	#N/A	#N/A	1.04501	#N/A	#N/A	#N/A	#N/A	10	ENSG00000225703		lncRNA	novel transcript
ADORA2B	#N/A	#N/A	#N/A	#N/A	#N/A	2.88749	0.202676	0.18619	0.192244	0.694169	0.230285	0.169131	#N/A	0.146144	0.179273	0.963964	#N/A	#N/A	#N/A	#N/A	10	ENSG00000170425	ADORA2B	protein_coding	adenosine A2b receptor [Source:HGNC Symbol;Acc:HGNC:264]
#264365	4.01114	#N/A	#N/A	#N/A	#N/A	2.03112	#N/A	0.790656	1.44553	3.18631	1.3188	0.281548	#N/A	0.142159	0.228113	0.45281	#N/A	#N/A	#N/A	#N/A	10	ENSG00000264365		lncRNA	novel transcript, antisense to OSBPL1A
DDAH1	#N/A	#N/A	0.220526	#N/A	#N/A	2.85837	0.197455	0.190425	0.23631	1.40507	0.226089	0.172164	#N/A	#N/A	0.140773	0.649684	#N/A	#N/A	#N/A	#N/A	10	ENSG00000153904	DDAH1	protein_coding	dimethylarginine dimethylaminohydrolase 1 [Source:HGNC Symbol;Acc:HGNC:2715]
SPOCK1	#N/A	#N/A	#N/A	#N/A	#N/A	3.46434	1.14899	0.942844	1.65261	3.02994	0.27141	0.252878	#N/A	0.139955	0.224077	2.38702	#N/A	#N/A	#N/A	#N/A	10	ENSG00000152377	SPOCK1	protein_coding	SPARC (osteonectin), cwcv and kazal like domains proteoglycan 1 [Source:HGNC Symbol;Acc:HGNC:11251]
JUP	#N/A	#N/A	#N/A	#N/A	#N/A	0.250549	1.78926	0.289842	0.641787	4.03054	0.352099	0.857084	#N/A	0.139376	0.190955	0.811332	#N/A	#N/A	#N/A	#N/A	10	ENSG00000173801	JUP	protein_coding	junction plakoglobin [Source:HGNC Symbol;Acc:HGNC:6207]
NECTIN2	#N/A	#N/A	#N/A	#N/A	#N/A	3.1627	0.452079	0.895467	0.793219	2.7097	0.530935	0.408399	#N/A	0.137035	0.674446	1.56193	#N/A	#N/A	#N/A	#N/A	10	ENSG00000130202	NECTIN2	protein_coding	nectin cell adhesion molecule 2 [Source:HGNC Symbol;Acc:HGNC:9707]
#244620	#N/A	#N/A	0.155789	0.171445	#N/A	0.176538	0.168386	0.164454	0.135699	0.181291	0.167648	0.159885	#N/A	#N/A	0.129909	#N/A	#N/A	#N/A	#N/A	#N/A	10	ENSG00000244620		lncRNA	novel transcript
SPC25#152253	0.896598	0.735058	0.219235	0.188394	#N/A	1.94977	0.210769	0.158536	#N/A	0.836135	#N/A	#N/A	0.12947	#N/A	0.159617	#N/A	#N/A	#N/A	#N/A	#N/A	10	ENSG00000152253	SPC25	protein_coding	SPC25 component of NDC80 kinetochore complex [Source:HGNC Symbol;Acc:HGNC:24031]
#283839	#N/A	#N/A	#N/A	#N/A	#N/A	0.249508	0.228794	0.217935	0.158976	0.234595	0.197735	0.169164	#N/A	0.140645	0.128583	0.219307	#N/A	#N/A	#N/A	#N/A	10	ENSG00000283839		lncRNA	novel transcript, antisense to ZNF804A
LILRA2#239998	1.74044	#N/A	#N/A	#N/A	#N/A	0.24996	0.229189	0.217774	0.17403	0.234418	0.214908	0.124927	#N/A	0.139812	0.151817	#N/A	#N/A	#N/A	#N/A	#N/A	10	ENSG00000239998	LILRA2	protein_coding	leukocyte immunoglobulin like receptor A2 [Source:HGNC Symbol;Acc:HGNC:6603]
PTCH2	#N/A	#N/A	#N/A	#N/A	0.49214	#N/A	#N/A	1.04161	1.00183	1.05292	1.72205	1.45466	#N/A	0.882746	1.15925	1.14641	#N/A	#N/A	0.123756	#N/A	10	ENSG00000117425	PTCH2	protein_coding	patched 2 [Source:HGNC Symbol;Acc:HGNC:9586]
PADI4#159339	0.190535	#N/A	#N/A	#N/A	#N/A	3.58103	2.5507	0.12151	0.735972	0.182127	0.170704	#N/A	#N/A	0.124218	0.164672	2.23852	#N/A	#N/A	#N/A	#N/A	10	ENSG00000159339	PADI4	protein_coding	peptidyl arginine deiminase 4 [Source:HGNC Symbol;Acc:HGNC:18368]
RAB32	0.981315	#N/A	#N/A	#N/A	#N/A	0.182794	0.182145	0.154256	0.120627	0.170937	0.179842	#N/A	#N/A	0.120634	0.131687	0.373736	#N/A	#N/A	#N/A	#N/A	10	ENSG00000118508	RAB32	protein_coding	RAB32, member RAS oncogene family [Source:HGNC Symbol;Acc:HGNC:9772]
FCGR2A	#N/A	#N/A	#N/A	#N/A	0.118294	0.25457	0.292172	0.39707	0.925591	4.91425	4.85234	1.64607	#N/A	0.139082	0.249504	#N/A	#N/A	#N/A	#N/A	#N/A	10	ENSG00000143226	FCGR2A	protein_coding	Fc gamma receptor IIa [Source:HGNC Symbol;Acc:HGNC:3616]
ZDHHC1	0.959924	#N/A	#N/A	#N/A	#N/A	0.257892	0.63163	0.253454	0.166522	0.267834	0.411854	#N/A	#N/A	0.167196	0.117586	1.69966	#N/A	#N/A	#N/A	#N/A	10	ENSG00000159714	ZDHHC1	protein_coding	zinc finger DHHC-type containing 1 [Source:HGNC Symbol;Acc:HGNC:17916]
ICAM4	0.522433	#N/A	#N/A	#N/A	#N/A	0.194508	0.132713	0.177858	0.111505	0.192743	0.14742	#N/A	#N/A	0.112257	0.139538	0.316973	#N/A	#N/A	#N/A	#N/A	10	ENSG00000105371	ICAM4	protein_coding	intercellular adhesion molecule 4 (Landsteiner-Wiener blood group) [Source:HGNC Symbol;Acc:HGNC:5347]
GPC2	1.48026	1.39858	#N/A	3.61021	#N/A	#N/A	#N/A	#N/A	#N/A	2.4374	1.77817	3.33431	#N/A	#N/A	0.448606	2.55659	#N/A	0.111385	0.197595	#N/A	10	ENSG00000213420	GPC2	protein_coding	glypican 2 [Source:HGNC Symbol;Acc:HGNC:4450]
DLG4	1.81754	#N/A	#N/A	#N/A	#N/A	1.59993	#N/A	1.70378	1.15487	1.84669	3.07166	2.09124	#N/A	#N/A	0.361283	2.5444	#N/A	0.110404	#N/A	#N/A	10	ENSG00000132535	DLG4	protein_coding	discs large MAGUK scaffold protein 4 [Source:HGNC Symbol;Acc:HGNC:2903]
KIF7	1.54893	1.47265	0.223153	0.634068	#N/A	2.46291	0.254872	0.456758	1.21698	#N/A	#N/A	#N/A	0.150467	#N/A	#N/A	#N/A	#N/A	#N/A	0.107453	#N/A	10	ENSG00000166813	KIF7	protein_coding	kinesin family member 7 [Source:HGNC Symbol;Acc:HGNC:30497]
HTR3A	#N/A	0.106697	0.152841	0.167313	#N/A	0.181972	#N/A	0.159288	0.13147	0.177135	0.160414	0.152249	#N/A	#N/A	#N/A	0.165377	#N/A	#N/A	#N/A	#N/A	10	ENSG00000166736	HTR3A	protein_coding	5-hydroxytryptamine receptor 3A [Source:HGNC Symbol;Acc:HGNC:5297]
MPIG6B#204420	0.115306	#N/A	0.181284	0.43501	#N/A	0.195025	0.115028	0.165644	0.105922	0.156363	0.337497	#N/A	#N/A	#N/A	0.140145	#N/A	#N/A	#N/A	#N/A	#N/A	10	ENSG00000204420	MPIG6B	protein_coding	megakaryocyte and platelet inhibitory receptor G6b [Source:HGNC Symbol;Acc:HGNC:13937]
LINC01503	0.304349	#N/A	#N/A	#N/A	#N/A	0.332655	0.132265	0.166139	#N/A	0.291283	0.179897	0.170777	#N/A	0.11188	0.102766	0.173506	#N/A	#N/A	#N/A	#N/A	10	ENSG00000233901	LINC01503	lncRNA	long intergenic non-protein coding RNA 1503 [Source:HGNC Symbol;Acc:HGNC:51184]
#279175	#N/A	#N/A	#N/A	#N/A	0.351365	1.7651	2.80204	1.55818	#N/A	2.0047	2.21514	2.22439	#N/A	#N/A	#N/A	2.88874	#N/A	0.101595	0.166321	#N/A	10	ENSG00000279175		lncRNA	novel transcript, antisense to PARVB
#255306	0.236245	#N/A	#N/A	#N/A	#N/A	0.59134	0.119213	0.161817	0.140821	0.168827	0.167712	#N/A	#N/A	0.111263	0.10202	0.100506	#N/A	#N/A	#N/A	#N/A	10	ENSG00000255306		lncRNA	novel transcript
SIGLEC9	3.27414	#N/A	#N/A	#N/A	0.0995893	4.95339	0.598197	0.237811	1.80337	2.91786	0.569577	#N/A	#N/A	0.116195	0.18994	#N/A	#N/A	#N/A	#N/A	#N/A	10	ENSG00000129450	SIGLEC9	protein_coding	sialic acid binding Ig like lectin 9 [Source:HGNC Symbol;Acc:HGNC:10878]
PFKFB4	1.56921	#N/A	#N/A	#N/A	#N/A	2.24142	0.790993	1.33537	#N/A	2.80707	3.12591	0.303508	#N/A	0.102548	0.0959397	1.86996	#N/A	#N/A	#N/A	#N/A	10	ENSG00000114268	PFKFB4	protein_coding	6-phosphofructo-2-kinase/fructose-2,6-biphosphatase 4 [Source:HGNC Symbol;Acc:HGNC:8875]
#273472	#N/A	#N/A	#N/A	#N/A	0.0918848	0.242946	0.188148	0.221748	0.181073	0.239401	0.22722	0.210851	#N/A	#N/A	0.172889	0.205347	#N/A	#N/A	#N/A	#N/A	10	ENSG00000273472		lncRNA	novel transcript
PTGIR	2.16606	#N/A	#N/A	#N/A	#N/A	1.13197	#N/A	0.41626	0.178698	3.85396	0.47959	0.433424	#N/A	0.0915372	0.186032	0.719529	#N/A	#N/A	#N/A	#N/A	10	ENSG00000160013	PTGIR	protein_coding	prostaglandin I2 receptor [Source:HGNC Symbol;Acc:HGNC:9602]
KCNE1	#N/A	#N/A	#N/A	#N/A	#N/A	0.618174	0.142744	0.123813	0.76913	4.71429	0.196167	0.136954	#N/A	0.0914957	0.147401	1.65459	#N/A	#N/A	#N/A	#N/A	10	ENSG00000180509	KCNE1	protein_coding	potassium voltage-gated channel subfamily E regulatory subunit 1 [Source:HGNC Symbol;Acc:HGNC:6240]
THSD8	1.47506	#N/A	#N/A	#N/A	#N/A	1.65595	0.374649	1.32341	0.713887	1.31082	2.04163	#N/A	#N/A	0.104981	0.0853152	1.60483	#N/A	#N/A	#N/A	#N/A	10	ENSG00000284491	THSD8	protein_coding	thrombospondin type 1 domain containing 8 [Source:HGNC Symbol;Acc:HGNC:53785]
SPATA45	#N/A	0.910309	0.282528	#N/A	0.0819032	1.21043	#N/A	0.260364	0.23335	#N/A	0.322295	#N/A	#N/A	#N/A	0.177936	0.828506	#N/A	0.0872434	#N/A	#N/A	10	ENSG00000185523	SPATA45	protein_coding	spermatogenesis associated 45 [Source:HGNC Symbol;Acc:HGNC:33709]
#232512	0.0813411	#N/A	0.110077	0.116665	#N/A	0.126243	0.115457	0.113864	0.0924847	0.125259	#N/A	#N/A	#N/A	#N/A	0.0875083	0.0972284	#N/A	#N/A	#N/A	#N/A	10	ENSG00000232512		lncRNA	novel transcript
#267174	1.54584	#N/A	#N/A	#N/A	#N/A	3.1587	0.167956	0.188128	0.129216	0.606763	0.184099	#N/A	#N/A	0.0796537	0.133343	1.12806	#N/A	#N/A	#N/A	#N/A	10	ENSG00000267174		lncRNA	novel transcript
LINC02718	1.14169	1.5813	0.240161	0.725027	0.0786153	#N/A	#N/A	#N/A	1.02983	3.39064	2.16019	#N/A	#N/A	#N/A	#N/A	1.36085	#N/A	0.0960366	#N/A	#N/A	10	ENSG00000255418	LINC02718	lncRNA	long intergenic non-protein coding RNA 2718 [Source:HGNC Symbol;Acc:HGNC:54235]
#258740	1.76166	#N/A	#N/A	#N/A	#N/A	3.3918	0.266023	#N/A	0.503028	3.0814	0.388145	0.2396	#N/A	0.17146	#N/A	0.707875	#N/A	0.0781029	#N/A	#N/A	10	ENSG00000258740		lncRNA	novel transcript
MARCO	0.0868912	#N/A	#N/A	#N/A	#N/A	0.126567	0.122335	0.118715	0.0977226	0.130145	0.088478	#N/A	#N/A	0.0775912	0.0940789	0.0826699	#N/A	#N/A	#N/A	#N/A	10	ENSG00000019169	MARCO	protein_coding	macrophage receptor with collagenous structure [Source:HGNC Symbol;Acc:HGNC:6895]
#237531	1.20787	1.64077	0.734101	1.80818	#N/A	#N/A	#N/A	#N/A	#N/A	2.71991	0.995789	0.514372	#N/A	0.157743	#N/A	1.29506	#N/A	0.0775568	#N/A	#N/A	10	ENSG00000237531		lncRNA	novel transcript
#243797	2.05744	#N/A	#N/A	#N/A	0.0768789	1.73736	0.411709	#N/A	#N/A	0.95531	0.231375	0.271387	#N/A	0.154913	0.171365	0.859751	#N/A	#N/A	#N/A	#N/A	10	ENSG00000243797		lncRNA	novel transcript, sense overlapping CCDC71L
VNN3P	0.082371	#N/A	#N/A	#N/A	#N/A	0.133148	0.10125	0.123255	#N/A	0.132359	0.12862	0.121262	#N/A	0.0824204	0.0967442	0.0759568	#N/A	#N/A	#N/A	#N/A	10	ENSG00000093134	VNN3P	transcribed_unitary_pseudogene	vanin 3, pseudogene [Source:HGNC Symbol;Acc:HGNC:16431]
ALDH1A1	0.0757278	#N/A	#N/A	#N/A	#N/A	0.115164	0.0926337	0.0910476	0.0930967	0.132577	0.0961662	#N/A	#N/A	0.0808896	0.0961333	0.091307	#N/A	#N/A	#N/A	#N/A	10	ENSG00000165092	ALDH1A1	protein_coding	aldehyde dehydrogenase 1 family member A1 [Source:HGNC Symbol;Acc:HGNC:402]
PRKCG	#N/A	#N/A	#N/A	#N/A	#N/A	3.0887	1.5642	0.183404	0.528251	3.26782	0.455666	0.175525	#N/A	0.0729641	0.106359	1.29497	#N/A	#N/A	#N/A	#N/A	10	ENSG00000126583	PRKCG	protein_coding	protein kinase C gamma [Source:HGNC Symbol;Acc:HGNC:9402]
LINC02981	#N/A	#N/A	#N/A	#N/A	0.0723335	0.164301	0.144972	0.144235	0.130468	0.187841	0.152051	#N/A	#N/A	0.114486	0.136961	0.176549	#N/A	#N/A	#N/A	#N/A	10	ENSG00000214870	LINC02981	lncRNA	long intergenic non-protein coding RNA 2981 [Source:HGNC Symbol;Acc:HGNC:56055]
ZNF667-AS1	#N/A	1.33272	0.553866	1.2967	#N/A	1.35249	#N/A	#N/A	0.457203	2.1005	1.19514	#N/A	#N/A	0.14587	0.104764	#N/A	#N/A	0.0709357	#N/A	#N/A	10	ENSG00000166770	ZNF667-AS1	lncRNA	ZNF667 antisense RNA 1 (head to head) [Source:HGNC Symbol;Acc:HGNC:44321]
LINC01435	#N/A	#N/A	#N/A	#N/A	#N/A	#N/A	0.2864	0.221158	0.522806	1.07036	0.198486	0.188581	#N/A	0.106882	0.19004	0.577052	#N/A	0.0709114	#N/A	#N/A	10	ENSG00000229981	LINC01435	lncRNA	long intergenic non-protein coding RNA 1435 [Source:HGNC Symbol;Acc:HGNC:50753]
FCRLA	#N/A	#N/A	0.125213	0.149645	0.0695128	0.165939	0.114619	0.119815	#N/A	0.159892	0.166337	#N/A	#N/A	#N/A	0.132893	0.126887	#N/A	#N/A	#N/A	#N/A	10	ENSG00000132185	FCRLA	protein_coding	Fc receptor like A [Source:HGNC Symbol;Acc:HGNC:18504]
RGN	#N/A	0.651674	#N/A	0.112217	0.06897	0.186312	0.138135	0.168649	0.116488	#N/A	0.167019	0.163397	#N/A	#N/A	0.132347	#N/A	#N/A	#N/A	#N/A	#N/A	10	ENSG00000130988	RGN	protein_coding	regucalcin [Source:HGNC Symbol;Acc:HGNC:9989]
STAB2	#N/A	1.07926	0.633831	1.53221	0.0685811	1.22583	#N/A	#N/A	0.78953	1.57344	1.35202	0.35096	#N/A	#N/A	#N/A	0.991136	#N/A	#N/A	#N/A	#N/A	10	ENSG00000136011	STAB2	protein_coding	stabilin 2 [Source:HGNC Symbol;Acc:HGNC:18629]
CHRDL1	0.0932308	0.0679642	0.105383	0.115234	#N/A	#N/A	0.100939	0.114589	0.0936238	0.126988	0.0942188	#N/A	0.0735078	#N/A	#N/A	#N/A	#N/A	#N/A	#N/A	#N/A	10	ENSG00000101938	CHRDL1	protein_coding	chordin like 1 [Source:HGNC Symbol;Acc:HGNC:29861]
#287564	0.681043	#N/A	#N/A	#N/A	#N/A	1.55343	0.215472	0.106386	0.245574	0.424296	0.232655	0.0963874	#N/A	#N/A	0.062664	0.469372	#N/A	#N/A	#N/A	#N/A	10	ENSG00000287564		lncRNA	novel transcript
RNF217	1.39279	#N/A	#N/A	#N/A	#N/A	0.174151	0.226283	0.194202	0.261961	3.05769	0.311581	#N/A	#N/A	0.10031	0.110369	#N/A	#N/A	0.0614528	#N/A	#N/A	10	ENSG00000146373	RNF217	protein_coding	ring finger protein 217 [Source:HGNC Symbol;Acc:HGNC:21487]
PART1	#N/A	#N/A	#N/A	#N/A	#N/A	0.12173	0.0613443	0.116696	0.076298	0.128588	0.0963668	0.110154	#N/A	0.0745889	0.0831335	0.0956463	#N/A	#N/A	#N/A	#N/A	10	ENSG00000152931	PART1	lncRNA	prostate androgen-regulated transcript 1 [Source:HGNC Symbol;Acc:HGNC:17263]
MUSK	0.0701178	#N/A	#N/A	#N/A	#N/A	0.105509	0.0872377	0.0884137	0.0660016	0.0729585	0.0586275	0.116495	#N/A	#N/A	0.0940789	0.0603812	#N/A	#N/A	#N/A	#N/A	10	ENSG00000030304	MUSK	protein_coding	muscle associated receptor tyrosine kinase [Source:HGNC Symbol;Acc:HGNC:7525]
TMEM150B	0.0815073	#N/A	#N/A	#N/A	#N/A	0.784507	0.105552	0.122211	0.0578024	0.0654038	0.108887	0.0839776	#N/A	0.0817023	#N/A	0.12317	#N/A	#N/A	#N/A	#N/A	10	ENSG00000180061	TMEM150B	protein_coding	transmembrane protein 150B [Source:HGNC Symbol;Acc:HGNC:34415]
POLQ	#N/A	0.800202	0.219801	#N/A	0.0545328	1.06085	1.0237	0.951946	#N/A	0.884124	#N/A	0.651318	0.366047	#N/A	0.0917481	#N/A	#N/A	#N/A	#N/A	#N/A	10	ENSG00000051341	POLQ	protein_coding	DNA polymerase theta [Source:HGNC Symbol;Acc:HGNC:9186]
LMO2	#N/A	#N/A	#N/A	#N/A	0.0540363	0.197057	0.183175	0.14409	0.171403	0.271468	0.180654	#N/A	#N/A	0.12116	0.143698	0.437631	#N/A	#N/A	#N/A	#N/A	10	ENSG00000135363	LMO2	protein_coding	LIM domain only 2 [Source:HGNC Symbol;Acc:HGNC:6642]
ANLN	0.538922	1.02854	#N/A	0.469909	#N/A	1.41899	0.220594	0.277758	#N/A	0.818353	#N/A	0.147499	#N/A	#N/A	0.0536217	0.572383	#N/A	#N/A	#N/A	#N/A	10	ENSG00000011426	ANLN	protein_coding	anillin, actin binding protein [Source:HGNC Symbol;Acc:HGNC:14082]
#227757	#N/A	#N/A	#N/A	#N/A	0.049465	2.64791	0.509031	0.219793	0.377828	1.13548	0.380751	#N/A	0.22466	0.103216	0.167108	#N/A	#N/A	#N/A	#N/A	#N/A	10	ENSG00000227757		lncRNA	novel transcript
VSIG4	#N/A	#N/A	#N/A	#N/A	0.0486349	0.124517	0.120266	0.117331	0.0966357	0.0777922	0.0904572	#N/A	#N/A	0.0760706	0.0930351	0.0789159	#N/A	#N/A	#N/A	#N/A	10	ENSG00000155659	VSIG4	protein_coding	V-set and immunoglobulin domain containing 4 [Source:HGNC Symbol;Acc:HGNC:17032]
AATBC	0.314041	#N/A	#N/A	#N/A	#N/A	0.254924	0.0927299	0.110983	#N/A	0.122214	0.125152	0.0484899	#N/A	0.0820688	0.0564409	0.126637	#N/A	#N/A	#N/A	#N/A	10	ENSG00000215458	AATBC	lncRNA	apoptosis associated transcript in bladder cancer [Source:HGNC Symbol;Acc:HGNC:51526]
CLEC1A	0.0932907	#N/A	#N/A	#N/A	0.0482632	0.130592	0.119703	0.116746	0.0961253	0.0645701	0.11953	0.114254	#N/A	#N/A	0.0925844	#N/A	#N/A	#N/A	#N/A	#N/A	10	ENSG00000150048	CLEC1A	protein_coding	C-type lectin domain family 1 member A [Source:HGNC Symbol;Acc:HGNC:24355]
#287091	0.216847	#N/A	#N/A	#N/A	0.04803	0.918983	0.127937	0.162227	0.138897	0.168097	0.177998	0.166233	#N/A	#N/A	#N/A	0.173768	#N/A	#N/A	#N/A	#N/A	10	ENSG00000287091		lncRNA	novel transcript, sense intronic to CD302and LY75-CD302
CFD#197766	#N/A	#N/A	#N/A	#N/A	#N/A	0.224142	0.231023	0.273938	0.209964	0.222328	0.417127	#N/A	#N/A	0.143102	0.166934	0.196393	#N/A	0.0472642	#N/A	#N/A	10	ENSG00000197766	CFD	protein_coding	complement factor D [Source:HGNC Symbol;Acc:HGNC:2771]
LINC02471	#N/A	#N/A	#N/A	#N/A	0.0469394	0.107091	0.086337	0.0796208	0.0892704	0.118516	0.0435314	0.112087	#N/A	#N/A	0.0890925	0.117022	#N/A	#N/A	#N/A	#N/A	10	ENSG00000223914	LINC02471	lncRNA	long intergenic non-protein coding RNA 2471 [Source:HGNC Symbol;Acc:HGNC:53410]
#287682	#N/A	#N/A	#N/A	#N/A	0.0434801	0.28241	0.125129	0.0623296	0.0803309	0.127297	0.127247	0.12081	#N/A	#N/A	0.0967639	0.0679245	#N/A	#N/A	#N/A	#N/A	10	ENSG00000287682		lncRNA	novel transcript
CYP27A1	0.273227	#N/A	#N/A	#N/A	#N/A	0.417784	0.0939201	0.0908099	#N/A	0.094182	0.0805125	0.0403033	#N/A	0.0398905	0.0722392	0.0802737	#N/A	#N/A	#N/A	#N/A	10	ENSG00000135929	CYP27A1	protein_coding	cytochrome P450 family 27 subfamily A member 1 [Source:HGNC Symbol;Acc:HGNC:2605]
PRICKLE1	#N/A	#N/A	#N/A	#N/A	0.0359964	1.84644	0.326586	0.18563	0.299977	0.179526	0.273204	0.181984	#N/A	0.123667	#N/A	0.709995	#N/A	#N/A	#N/A	#N/A	10	ENSG00000139174	PRICKLE1	protein_coding	prickle planar cell polarity protein 1 [Source:HGNC Symbol;Acc:HGNC:17019]
#275481	#N/A	0.870325	0.23354	0.551597	0.0350379	0.935989	#N/A	#N/A	0.326328	1.80395	0.467322	0.16027	#N/A	#N/A	#N/A	0.547593	#N/A	#N/A	#N/A	#N/A	10	ENSG00000275481		lncRNA	novel transcript
ATRNL1	#N/A	#N/A	0.147719	0.29133	0.0313965	#N/A	#N/A	0.153508	0.273549	1.33929	0.320003	0.146577	#N/A	#N/A	0.067183	0.142197	#N/A	#N/A	#N/A	#N/A	10	ENSG00000107518	ATRNL1	protein_coding	attractin like 1 [Source:HGNC Symbol;Acc:HGNC:29063]
#253796	#N/A	0.0739595	0.113805	#N/A	#N/A	0.229956	0.0205414	0.108002	0.0665435	0.0327287	0.0818235	#N/A	#N/A	#N/A	0.0929252	0.0277227	#N/A	#N/A	#N/A	#N/A	10	ENSG00000253796		lncRNA	novel transcript
PCDH9-AS2	#N/A	#N/A	#N/A	0.0698821	0.0203331	0.36033	0.0869389	0.109432	0.0912037	0.0961281	0.108549	0.10485	#N/A	#N/A	0.0869733	#N/A	#N/A	#N/A	#N/A	#N/A	10	ENSG00000228842	PCDH9-AS2	lncRNA	PCDH9 antisense RNA 2 [Source:HGNC Symbol;Acc:HGNC:39896]
#285534	#N/A	#N/A	#N/A	#N/A	#N/A	0.288206	0.0376299	0.0968265	#N/A	3.2216	0.13228	0.0908093	#N/A	0.0884153	0.00560963	1.62666	#N/A	0.0281234	#N/A	#N/A	10	ENSG00000285534		lncRNA	novel transcript
MARCKS	#N/A	#N/A	#N/A	#N/A	0.00407723	0.180923	0.160249	0.237226	0.145103	0.191529	0.184824	#N/A	#N/A	0.124975	0.146353	0.341028	#N/A	#N/A	#N/A	#N/A	10	ENSG00000277443	MARCKS	protein_coding	myristoylated alanine rich protein kinase C substrate [Source:HGNC Symbol;Acc:HGNC:6759]
TSPAN33	#N/A	#N/A	#N/A	#N/A	#N/A	2.75381	1.68343	2.10481	2.17589	3.3943	3.46829	1.7007	#N/A	#N/A	3.51867	2.01124	#N/A	#N/A	#N/A	#N/A	9	ENSG00000158457	TSPAN33	protein_coding	tetraspanin 33 [Source:HGNC Symbol;Acc:HGNC:28743]
CNR2	#N/A	#N/A	3.49321	2.7171	#N/A	2.64906	3.09168	3.41334	2.46473	#N/A	#N/A	#N/A	1.38037	#N/A	#N/A	#N/A	#N/A	1.45844	2.42284	#N/A	9	ENSG00000188822	CNR2	protein_coding	cannabinoid receptor 2 [Source:HGNC Symbol;Acc:HGNC:2160]
MBOAT1	2.0613	#N/A	#N/A	#N/A	1.61101	#N/A	1.66042	#N/A	#N/A	1.61246	1.72917	1.72845	#N/A	#N/A	#N/A	3.34189	#N/A	1.23167	5.59714	#N/A	9	ENSG00000172197	MBOAT1	protein_coding	membrane bound O-acyltransferase domain containing 1 [Source:HGNC Symbol;Acc:HGNC:21579]
TRIO	#N/A	#N/A	#N/A	#N/A	#N/A	3.23122	3.9577	4.24271	2.52162	#N/A	1.16458	1.40182	#N/A	1.73484	3.03751	#N/A	#N/A	#N/A	4.62158	#N/A	9	ENSG00000038382	TRIO	protein_coding	trio Rho guanine nucleotide exchange factor [Source:HGNC Symbol;Acc:HGNC:12303]
CD38	#N/A	#N/A	1.42728	2.5386	#N/A	2.95407	1.30437	2.89487	2.28347	1.14026	#N/A	#N/A	#N/A	#N/A	3.57859	#N/A	#N/A	#N/A	7.15116	#N/A	9	ENSG00000004468	CD38	protein_coding	CD38 molecule [Source:HGNC Symbol;Acc:HGNC:1667]
C1orf21	1.45331	#N/A	3.07885	1.77771	#N/A	1.44178	2.09963	2.0968	#N/A	#N/A	#N/A	#N/A	1.08202	#N/A	#N/A	#N/A	#N/A	1.05701	2.84875	#N/A	9	ENSG00000116667	C1orf21	protein_coding	chromosome 1 open reading frame 21 [Source:HGNC Symbol;Acc:HGNC:15494]
LINC01505	#N/A	#N/A	2.47067	1.7547	#N/A	1.86116	1.04959	1.97969	#N/A	#N/A	#N/A	#N/A	1.49475	#N/A	2.43813	#N/A	#N/A	1.18963	3.1438	#N/A	9	ENSG00000234323	LINC01505	lncRNA	long intergenic non-protein coding RNA 1505 [Source:HGNC Symbol;Acc:HGNC:51186]
C2orf49-DT	#N/A	1.6798	3.34971	2.30368	#N/A	#N/A	#N/A	1.29588	1.00221	#N/A	1.17182	#N/A	2.07549	1.04958	#N/A	#N/A	#N/A	#N/A	3.25882	#N/A	9	ENSG00000272994	C2orf49-DT	lncRNA	C2orf49 divergent transcript [Source:HGNC Symbol;Acc:HGNC:55178]
DOCK5	1.98785	#N/A	#N/A	#N/A	#N/A	4.58961	5.67365	6.77084	2.29086	#N/A	#N/A	#N/A	#N/A	0.993213	2.91441	#N/A	#N/A	1.48355	5.60162	#N/A	9	ENSG00000147459	DOCK5	protein_coding	dedicator of cytokinesis 5 [Source:HGNC Symbol;Acc:HGNC:23476]
EML5	#N/A	#N/A	5.05453	3.93713	#N/A	#N/A	#N/A	#N/A	1.00549	#N/A	1.01004	1.01998	2.24808	0.990104	#N/A	1.52316	#N/A	#N/A	5.94326	#N/A	9	ENSG00000165521	EML5	protein_coding	EMAP like 5 [Source:HGNC Symbol;Acc:HGNC:18197]
CCNG2	#N/A	#N/A	#N/A	#N/A	1.18186	1.89106	2.39851	1.83474	#N/A	1.94495	1.62869	0.980455	#N/A	#N/A	#N/A	1.20346	#N/A	#N/A	2.83419	#N/A	9	ENSG00000138764	CCNG2	protein_coding	cyclin G2 [Source:HGNC Symbol;Acc:HGNC:1593]
MYOM1	#N/A	#N/A	0.990823	1.52977	#N/A	#N/A	#N/A	1.14292	1.0886	#N/A	#N/A	0.970255	0.954159	1.54291	#N/A	#N/A	#N/A	1.84033	4.79263	#N/A	9	ENSG00000101605	MYOM1	protein_coding	myomesin 1 [Source:HGNC Symbol;Acc:HGNC:7613]
ABCA2	2.3234	0.88965	3.87006	3.07125	#N/A	#N/A	1.4458	#N/A	#N/A	#N/A	#N/A	#N/A	1.72231	1.25056	#N/A	#N/A	#N/A	1.82901	3.85316	#N/A	9	ENSG00000107331	ABCA2	protein_coding	ATP binding cassette subfamily A member 2 [Source:HGNC Symbol;Acc:HGNC:32]
#261140	1.51448	#N/A	#N/A	#N/A	#N/A	2.02467	1.82013	1.93761	1.49033	1.85258	2.61562	0.882508	#N/A	#N/A	#N/A	1.15202	#N/A	#N/A	#N/A	#N/A	9	ENSG00000261140		lncRNA	novel transcript, antisense to PDPK1
NUDT22	#N/A	0.912238	#N/A	#N/A	1.30898	1.3042	1.05602	0.877027	1.47683	1.09602	#N/A	#N/A	#N/A	#N/A	1.19038	#N/A	#N/A	#N/A	1.03371	#N/A	9	ENSG00000149761	NUDT22	protein_coding	nudix hydrolase 22 [Source:HGNC Symbol;Acc:HGNC:28189]
RIPK2	#N/A	#N/A	#N/A	#N/A	#N/A	#N/A	2.74408	1.87061	1.66394	#N/A	2.37437	2.42929	#N/A	2.36293	1.24026	#N/A	#N/A	0.869935	6.25585	#N/A	9	ENSG00000104312	RIPK2	protein_coding	receptor interacting serine/threonine kinase 2 [Source:HGNC Symbol;Acc:HGNC:10020]
#285728	#N/A	1.01999	2.72648	1.37135	#N/A	#N/A	#N/A	0.86936	0.939204	#N/A	1.01284	1.30907	1.19189	#N/A	#N/A	#N/A	#N/A	#N/A	2.3274	#N/A	9	ENSG00000285728		lncRNA	novel transcript, antisense to PPIH
KLHL3	1.38944	1.14114	3.37558	3.18513	#N/A	#N/A	#N/A	#N/A	#N/A	#N/A	1.05663	#N/A	2.10596	#N/A	0.831523	#N/A	#N/A	1.2929	3.18854	#N/A	9	ENSG00000146021	KLHL3	protein_coding	kelch like family member 3 [Source:HGNC Symbol;Acc:HGNC:6354]
ARPC3	#N/A	#N/A	#N/A	#N/A	0.990643	1.32173	1.68203	#N/A	0.894325	0.882629	#N/A	#N/A	#N/A	#N/A	1.18606	#N/A	#N/A	0.850496	3.09711	0.831117	9	ENSG00000111229	ARPC3	protein_coding	actin related protein 2/3 complex subunit 3 [Source:HGNC Symbol;Acc:HGNC:706]
MREG	0.999044	1.2395	3.39677	2.5015	0.877658	#N/A	#N/A	0.797791	#N/A	#N/A	#N/A	0.814501	2.951	#N/A	#N/A	#N/A	#N/A	#N/A	1.25796	#N/A	9	ENSG00000118242	MREG	protein_coding	melanoregulin [Source:HGNC Symbol;Acc:HGNC:25478]
AHCY	#N/A	1.10625	#N/A	#N/A	0.752909	1.46198	#N/A	0.964418	1.82958	1.94302	1.67608	#N/A	#N/A	#N/A	0.980136	2.60262	#N/A	#N/A	#N/A	#N/A	9	ENSG00000101444	AHCY	protein_coding	adenosylhomocysteinase [Source:HGNC Symbol;Acc:HGNC:343]
#254263	0.897815	#N/A	2.26135	#N/A	#N/A	1.237	1.02123	1.57377	0.731838	#N/A	#N/A	1.25319	#N/A	#N/A	#N/A	#N/A	#N/A	1.07019	3.85532	#N/A	9	ENSG00000254263		lncRNA	novel transcript
LMO4	#N/A	#N/A	#N/A	#N/A	1.02419	1.09176	1.42607	0.94728	#N/A	0.917733	0.7936	#N/A	#N/A	1.3692	0.722598	#N/A	#N/A	#N/A	4.91931	#N/A	9	ENSG00000143013	LMO4	protein_coding	LIM domain only 4 [Source:HGNC Symbol;Acc:HGNC:6644]
DLGAP4-AS1	#N/A	0.714637	2.84578	1.4059	#N/A	#N/A	#N/A	0.780406	#N/A	#N/A	0.968153	0.945245	1.24145	#N/A	#N/A	0.749965	#N/A	#N/A	1.6357	#N/A	9	ENSG00000232907	DLGAP4-AS1	lncRNA	DLGAP4 antisense RNA 1 [Source:HGNC Symbol;Acc:HGNC:51223]
CTIF#134030	#N/A	#N/A	#N/A	#N/A	#N/A	1.71613	3.26816	2.11043	1.45609	0.848548	1.05247	1.42024	#N/A	2.31532	#N/A	#N/A	#N/A	#N/A	0.694634	#N/A	9	ENSG00000134030	CTIF	protein_coding	cap binding complex dependent translation initiation factor [Source:HGNC Symbol;Acc:HGNC:23925]
SPART	0.692165	#N/A	#N/A	#N/A	#N/A	#N/A	#N/A	#N/A	1.1204	2.08216	2.14023	1.14606	#N/A	2.0467	1.07886	#N/A	#N/A	2.48465	5.89602	#N/A	9	ENSG00000133104	SPART	protein_coding	spartin [Source:HGNC Symbol;Acc:HGNC:18514]
TMEM184B	1.70002	#N/A	0.700985	1.10162	#N/A	0.680617	0.974525	0.696574	0.755955	#N/A	#N/A	#N/A	#N/A	1.15683	#N/A	#N/A	#N/A	#N/A	3.92932	#N/A	9	ENSG00000198792	TMEM184B	protein_coding	transmembrane protein 184B [Source:HGNC Symbol;Acc:HGNC:1310]
DIRC3	#N/A	#N/A	1.43516	1.15635	#N/A	#N/A	#N/A	#N/A	#N/A	1.34084	1.77417	0.671707	1.91683	0.8934	#N/A	#N/A	#N/A	1.63526	4.19315	#N/A	9	ENSG00000231672	DIRC3	lncRNA	disrupted in renal carcinoma 3 [Source:HGNC Symbol;Acc:HGNC:17805]
ERP29	#N/A	1.72836	#N/A	#N/A	1.72789	1.2099	2.30972	#N/A	0.844641	1.91493	#N/A	#N/A	#N/A	#N/A	#N/A	1.67794	#N/A	#N/A	3.4241	0.669144	9	ENSG00000089248	ERP29	protein_coding	endoplasmic reticulum protein 29 [Source:HGNC Symbol;Acc:HGNC:13799]
TMX1	#N/A	0.863494	#N/A	#N/A	0.702593	0.852179	1.32329	#N/A	0.657928	0.657232	#N/A	#N/A	#N/A	#N/A	0.693794	#N/A	#N/A	0.931717	3.86227	#N/A	9	ENSG00000139921	TMX1	protein_coding	thioredoxin related transmembrane protein 1 [Source:HGNC Symbol;Acc:HGNC:15487]
SERPINB8	#N/A	#N/A	#N/A	#N/A	#N/A	1.87548	2.64147	1.24541	0.997665	1.71733	1.32936	#N/A	#N/A	#N/A	1.51467	1.84583	#N/A	#N/A	0.656993	#N/A	9	ENSG00000166401	SERPINB8	protein_coding	serpin family B member 8 [Source:HGNC Symbol;Acc:HGNC:8952]
LINC01504	#N/A	#N/A	#N/A	#N/A	#N/A	3.17387	3.69223	5.39157	2.04041	1.09434	1.63077	1.20225	#N/A	0.65696	2.01568	#N/A	#N/A	#N/A	#N/A	#N/A	9	ENSG00000225434	LINC01504	lncRNA	long intergenic non-protein coding RNA 1504 [Source:HGNC Symbol;Acc:HGNC:51185]
FNTB	1.03076	#N/A	#N/A	#N/A	0.813698	#N/A	#N/A	0.642237	#N/A	0.725777	0.918159	1.12451	0.902803	#N/A	#N/A	1.00629	#N/A	#N/A	2.20333	#N/A	9	ENSG00000257365	FNTB	protein_coding	farnesyltransferase, CAAX box, beta [Source:HGNC Symbol;Acc:HGNC:3785]
GTF2IRD2	#N/A	#N/A	1.03072	1.60497	#N/A	#N/A	#N/A	0.633765	0.647075	#N/A	#N/A	0.644847	0.988783	0.727652	#N/A	#N/A	#N/A	0.949662	4.15956	#N/A	9	ENSG00000196275	GTF2IRD2	protein_coding	GTF2I repeat domain containing 2 [Source:HGNC Symbol;Acc:HGNC:30775]
PPP1R16B	#N/A	1.21027	3.20217	1.67558	#N/A	#N/A	1.43859	#N/A	#N/A	#N/A	#N/A	#N/A	1.41917	0.629872	#N/A	#N/A	#N/A	1.03325	6.02287	2.24047	9	ENSG00000101445	PPP1R16B	protein_coding	protein phosphatase 1 regulatory subunit 16B [Source:HGNC Symbol;Acc:HGNC:15850]
INSYN2B	#N/A	#N/A	1.8882	#N/A	#N/A	#N/A	#N/A	1.0654	#N/A	0.623654	0.747305	1.31874	#N/A	#N/A	0.840116	0.674266	#N/A	#N/A	5.71707	1.20798	9	ENSG00000204767	INSYN2B	protein_coding	inhibitory synaptic factor family member 2B [Source:HGNC Symbol;Acc:HGNC:37271]
SLC35E1	0.623277	#N/A	#N/A	#N/A	1.10926	0.657755	0.964928	#N/A	#N/A	0.770457	0.696481	0.738948	#N/A	#N/A	#N/A	0.62635	#N/A	#N/A	1.69082	#N/A	9	ENSG00000127526	SLC35E1	protein_coding	solute carrier family 35 member E1 [Source:HGNC Symbol;Acc:HGNC:20803]
#285080	#N/A	0.721589	2.26203	0.81504	0.618239	0.684642	0.657416	0.862785	#N/A	#N/A	#N/A	0.615996	#N/A	#N/A	#N/A	#N/A	#N/A	#N/A	5.15403	#N/A	9	ENSG00000285080		lncRNA	novel transcript, antisense to TMEM62
ATP10D	#N/A	#N/A	#N/A	#N/A	1.35137	2.85547	4.15579	3.40837	1.80444	0.613886	#N/A	0.679352	#N/A	2.33095	#N/A	#N/A	#N/A	#N/A	5.9011	#N/A	9	ENSG00000145246	ATP10D	protein_coding	ATPase phospholipid transporting 10D (putative) [Source:HGNC Symbol;Acc:HGNC:13549]
SPDYE3	#N/A	0.640402	3.29405	1.54964	#N/A	#N/A	#N/A	0.814406	0.610017	#N/A	0.759835	1.21138	0.942341	#N/A	#N/A	#N/A	#N/A	#N/A	5.07212	#N/A	9	ENSG00000214300	SPDYE3	protein_coding	speedy/RINGO cell cycle regulator family member E3 [Source:HGNC Symbol;Acc:HGNC:35462]
FANCC	#N/A	0.841516	1.22824	0.991635	#N/A	0.796464	#N/A	0.824599	0.693138	#N/A	#N/A	0.60963	1.1579	#N/A	#N/A	#N/A	#N/A	#N/A	4.95191	#N/A	9	ENSG00000158169	FANCC	protein_coding	FA complementation group C [Source:HGNC Symbol;Acc:HGNC:3584]
SHOC1	0.668548	0.605696	2.36029	0.753419	#N/A	#N/A	#N/A	#N/A	#N/A	0.667854	0.603258	1.4403	#N/A	#N/A	#N/A	#N/A	#N/A	1.864	6.29686	#N/A	9	ENSG00000165181	SHOC1	protein_coding	shortage in chiasmata 1 [Source:HGNC Symbol;Acc:HGNC:26535]
GORASP1	#N/A	#N/A	#N/A	#N/A	#N/A	0.734811	1.12642	#N/A	0.826303	1.55001	1.71458	#N/A	#N/A	1.6343	1.51965	2.2776	#N/A	#N/A	0.60224	#N/A	9	ENSG00000114745	GORASP1	protein_coding	golgi reassembly stacking protein 1 [Source:HGNC Symbol;Acc:HGNC:16769]
MFSD1	#N/A	#N/A	#N/A	#N/A	1.04817	0.992771	1.48589	0.692144	0.600753	1.5786	1.03361	#N/A	#N/A	#N/A	1.27851	1.36022	#N/A	#N/A	#N/A	#N/A	9	ENSG00000118855	MFSD1	protein_coding	major facilitator superfamily domain containing 1 [Source:HGNC Symbol;Acc:HGNC:25874]
COMMD3	#N/A	1.05765	0.704062	#N/A	1.0675	#N/A	0.664573	#N/A	0.735986	0.710084	#N/A	#N/A	#N/A	#N/A	0.760748	0.597858	#N/A	#N/A	5.17385	#N/A	9	ENSG00000148444	COMMD3	protein_coding	COMM domain containing 3 [Source:HGNC Symbol;Acc:HGNC:23332]
EIF1B-AS1	#N/A	#N/A	1.3111	0.709169	#N/A	#N/A	#N/A	#N/A	#N/A	0.758819	1.17127	0.929782	1.16326	#N/A	1.16206	0.593658	#N/A	#N/A	6.80552	#N/A	9	ENSG00000280739	EIF1B-AS1	lncRNA	EIF1B antisense RNA 1 [Source:HGNC Symbol;Acc:HGNC:44555]
ATP13A3-DT	1.23585	#N/A	1.73164	1.51862	0.592585	#N/A	#N/A	#N/A	#N/A	1.55081	2.97054	2.19503	#N/A	#N/A	0.906828	2.93805	#N/A	#N/A	#N/A	#N/A	9	ENSG00000233058	ATP13A3-DT	lncRNA	ATP13A3 divergent transcript [Source:HGNC Symbol;Acc:HGNC:48570]
NLGN3	0.752165	#N/A	1.62891	0.93009	#N/A	#N/A	#N/A	0.879092	#N/A	0.902828	1.05654	1.20777	#N/A	#N/A	#N/A	1.59235	#N/A	#N/A	0.591968	#N/A	9	ENSG00000196338	NLGN3	protein_coding	neuroligin 3 [Source:HGNC Symbol;Acc:HGNC:14289]
OS9	0.700841	#N/A	#N/A	#N/A	0.775822	0.831298	0.893787	#N/A	0.678348	0.591557	#N/A	#N/A	#N/A	0.786269	0.776302	#N/A	#N/A	#N/A	8.446	#N/A	9	ENSG00000135506	OS9	protein_coding	OS9 endoplasmic reticulum lectin [Source:HGNC Symbol;Acc:HGNC:16994]
#253720	#N/A	#N/A	2.15127	#N/A	#N/A	0.933615	0.761817	1.21343	#N/A	#N/A	#N/A	1.12017	#N/A	#N/A	0.845794	#N/A	#N/A	1.48245	4.36667	0.587889	9	ENSG00000253720		lncRNA	novel transcript
PRR5L	2.6987	#N/A	1.13046	#N/A	#N/A	#N/A	2.84632	0.585475	#N/A	#N/A	#N/A	#N/A	2.16543	#N/A	0.649907	#N/A	#N/A	1.68554	6.72769	1.63344	9	ENSG00000135362	PRR5L	protein_coding	proline rich 5 like [Source:HGNC Symbol;Acc:HGNC:25878]
LY86-AS1	#N/A	#N/A	#N/A	#N/A	#N/A	2.36007	#N/A	2.56541	3.26962	5.21191	4.26025	2.97764	#N/A	0.585193	1.46452	2.64755	#N/A	#N/A	#N/A	#N/A	9	ENSG00000216863	LY86-AS1	lncRNA	LY86 antisense RNA 1 [Source:HGNC Symbol;Acc:HGNC:26593]
SMIM13	0.876319	#N/A	#N/A	1.22305	1.14387	1.01599	1.1037	0.875765	0.811857	#N/A	#N/A	#N/A	#N/A	#N/A	1.06013	#N/A	#N/A	#N/A	0.576936	#N/A	9	ENSG00000224531	SMIM13	protein_coding	small integral membrane protein 13 [Source:HGNC Symbol;Acc:HGNC:27356]
#272211	#N/A	#N/A	0.777434	#N/A	0.575415	#N/A	#N/A	#N/A	#N/A	0.812099	0.881746	1.38363	#N/A	1.28527	#N/A	1.10445	#N/A	0.668876	8.44208	#N/A	9	ENSG00000272211		lncRNA	novel transcript, antisense to STK17B
#225963	#N/A	#N/A	1.16529	#N/A	#N/A	#N/A	#N/A	#N/A	#N/A	0.572023	#N/A	0.586525	#N/A	1.03067	0.949219	0.746631	#N/A	1.26298	4.5083	1.50866	9	ENSG00000225963		lncRNA	novel transcript, antisense to SP110
A1BG-AS1	#N/A	#N/A	#N/A	1.40077	#N/A	0.852024	#N/A	0.933145	#N/A	1.25867	1.43126	1.37204	#N/A	1.54741	#N/A	2.1499	#N/A	#N/A	0.570996	#N/A	9	ENSG00000268895	A1BG-AS1	lncRNA	A1BG antisense RNA 1 [Source:HGNC Symbol;Acc:HGNC:37133]
PRCP	#N/A	#N/A	#N/A	#N/A	#N/A	0.922211	#N/A	0.893467	1.03366	1.09773	0.707938	0.560482	#N/A	0.763495	0.983268	#N/A	#N/A	#N/A	4.77071	#N/A	9	ENSG00000137509	PRCP	protein_coding	prolylcarboxypeptidase [Source:HGNC Symbol;Acc:HGNC:9344]
HEATR3	0.913862	#N/A	#N/A	#N/A	#N/A	0.682597	#N/A	0.928019	#N/A	0.559959	0.772714	0.8362	#N/A	0.995457	#N/A	#N/A	#N/A	0.838598	3.47285	#N/A	9	ENSG00000155393	HEATR3	protein_coding	HEAT repeat containing 3 [Source:HGNC Symbol;Acc:HGNC:26087]
TMEM19	#N/A	1.34235	#N/A	#N/A	0.978639	1.42126	1.09027	1.06233	1.16155	1.19168	#N/A	#N/A	#N/A	#N/A	1.52485	#N/A	#N/A	#N/A	0.558555	#N/A	9	ENSG00000139291	TMEM19	protein_coding	transmembrane protein 19 [Source:HGNC Symbol;Acc:HGNC:25605]
EPM2A-DT	#N/A	0.627083	1.97767	0.945976	#N/A	#N/A	#N/A	#N/A	#N/A	#N/A	0.558136	0.933816	#N/A	0.748509	0.745723	0.599904	#N/A	#N/A	6.27651	#N/A	9	ENSG00000235652	EPM2A-DT	lncRNA	EPM2A divergent transcript [Source:HGNC Symbol;Acc:HGNC:48990]
LCORL	#N/A	#N/A	#N/A	#N/A	0.570555	1.08085	0.873612	1.14082	0.639434	#N/A	#N/A	0.734632	#N/A	0.555483	0.605575	#N/A	#N/A	#N/A	9.5683	#N/A	9	ENSG00000178177	LCORL	protein_coding	ligand dependent nuclear receptor corepressor like [Source:HGNC Symbol;Acc:HGNC:30776]
STK17B	#N/A	#N/A	#N/A	#N/A	0.552792	#N/A	#N/A	#N/A	#N/A	0.808645	0.844342	0.609752	#N/A	1.02119	#N/A	1.16178	#N/A	0.724408	7.39634	0.828445	9	ENSG00000081320	STK17B	protein_coding	serine/threonine kinase 17b [Source:HGNC Symbol;Acc:HGNC:11396]
FYCO1	1.30983	0.615693	0.885559	1.04323	#N/A	#N/A	0.923612	#N/A	#N/A	#N/A	#N/A	#N/A	1.59279	#N/A	#N/A	0.543458	#N/A	1.38727	6.69153	#N/A	9	ENSG00000163820	FYCO1	protein_coding	FYVE and coiled-coil domain autophagy adaptor 1 [Source:HGNC Symbol;Acc:HGNC:14673]
KIF13A	#N/A	#N/A	#N/A	#N/A	#N/A	4.90638	4.94866	6.14884	2.37597	1.72789	3.9851	#N/A	#N/A	1.0745	2.51322	#N/A	#N/A	0.538684	#N/A	#N/A	9	ENSG00000137177	KIF13A	protein_coding	kinesin family member 13A [Source:HGNC Symbol;Acc:HGNC:14566]
FAM83D	#N/A	1.60609	3.134	2.55737	1.40209	#N/A	1.93558	1.18683	#N/A	#N/A	#N/A	#N/A	2.0896	#N/A	1.30805	#N/A	#N/A	#N/A	0.533846	#N/A	9	ENSG00000101447	FAM83D	protein_coding	family with sequence similarity 83 member D [Source:HGNC Symbol;Acc:HGNC:16122]
#233367	#N/A	0.676934	2.77337	0.591263	#N/A	#N/A	#N/A	0.532084	#N/A	#N/A	#N/A	0.903333	0.887032	#N/A	0.603609	0.610261	#N/A	#N/A	4.73541	#N/A	9	ENSG00000233367		lncRNA	novel transcript
MAT2A	#N/A	#N/A	#N/A	0.559067	#N/A	0.559145	0.702519	0.583628	0.604225	0.672504	0.611061	#N/A	#N/A	#N/A	#N/A	0.523487	#N/A	#N/A	4.7544	#N/A	9	ENSG00000168906	MAT2A	protein_coding	methionine adenosyltransferase 2A [Source:HGNC Symbol;Acc:HGNC:6904]
KLF6	#N/A	#N/A	#N/A	#N/A	1.32388	#N/A	2.55727	#N/A	#N/A	1.06817	0.517942	#N/A	#N/A	1.06166	0.862764	1.74662	#N/A	1.15226	6.6279	#N/A	9	ENSG00000067082	KLF6	protein_coding	Kruppel like factor 6 [Source:HGNC Symbol;Acc:HGNC:2235]
TMEM243	#N/A	0.695226	1.31939	0.624092	#N/A	#N/A	#N/A	#N/A	#N/A	0.549005	0.517679	#N/A	#N/A	1.07174	#N/A	0.843709	#N/A	#N/A	5.93658	1.87221	9	ENSG00000135185	TMEM243	protein_coding	transmembrane protein 243 [Source:HGNC Symbol;Acc:HGNC:21707]
KLHDC4	0.973367	#N/A	1.54886	1.25413	#N/A	0.522908	#N/A	0.733161	0.514413	#N/A	#N/A	#N/A	1.53484	#N/A	#N/A	#N/A	#N/A	0.669929	3.70873	#N/A	9	ENSG00000104731	KLHDC4	protein_coding	kelch domain containing 4 [Source:HGNC Symbol;Acc:HGNC:25272]
ARL6IP6	#N/A	0.621504	#N/A	#N/A	0.685889	0.618112	0.764812	0.513248	#N/A	0.557773	#N/A	#N/A	#N/A	#N/A	0.858647	0.617191	#N/A	#N/A	5.15913	#N/A	9	ENSG00000177917	ARL6IP6	protein_coding	ADP ribosylation factor like GTPase 6 interacting protein 6 [Source:HGNC Symbol;Acc:HGNC:24048]
SPOPL	#N/A	#N/A	#N/A	#N/A	0.711312	1.12719	1.99581	1.33203	0.508534	#N/A	#N/A	0.526033	#N/A	#N/A	0.592799	#N/A	#N/A	0.794166	3.65242	#N/A	9	ENSG00000144228	SPOPL	protein_coding	speckle type BTB/POZ protein like [Source:HGNC Symbol;Acc:HGNC:27934]
ERCC8	#N/A	#N/A	#N/A	0.621399	0.650025	#N/A	#N/A	0.508386	0.533629	0.540996	0.621371	0.722479	#N/A	#N/A	0.740213	#N/A	#N/A	#N/A	5.06297	#N/A	9	ENSG00000049167	ERCC8	protein_coding	ERCC excision repair 8, CSA ubiquitin ligase complex subunit [Source:HGNC Symbol;Acc:HGNC:3439]
TET3	#N/A	#N/A	#N/A	#N/A	#N/A	0.675541	#N/A	0.962326	0.884107	0.577997	0.872968	0.926165	#N/A	#N/A	0.506904	#N/A	#N/A	1.31698	4.64963	#N/A	9	ENSG00000187605	TET3	protein_coding	tet methylcytosine dioxygenase 3 [Source:HGNC Symbol;Acc:HGNC:28313]
GORASP2	0.768098	0.896205	1.14434	1.00558	0.640457	#N/A	0.648308	#N/A	0.50678	#N/A	#N/A	#N/A	0.867183	#N/A	#N/A	#N/A	#N/A	#N/A	6.01647	#N/A	9	ENSG00000115806	GORASP2	protein_coding	golgi reassembly stacking protein 2 [Source:HGNC Symbol;Acc:HGNC:17500]
DNAJB12	0.643472	#N/A	#N/A	#N/A	#N/A	0.702163	1.0183	0.639828	0.881125	0.674695	#N/A	0.50552	#N/A	#N/A	0.993358	#N/A	#N/A	#N/A	4.03706	#N/A	9	ENSG00000148719	DNAJB12	protein_coding	DnaJ heat shock protein family (Hsp40) member B12 [Source:HGNC Symbol;Acc:HGNC:14891]
TTLL3	0.749857	#N/A	#N/A	#N/A	#N/A	0.505449	0.701586	0.735691	#N/A	#N/A	0.516225	0.63134	#N/A	#N/A	0.764625	#N/A	#N/A	1.19297	4.77159	#N/A	9	ENSG00000214021	TTLL3	protein_coding	tubulin tyrosine ligase like 3 [Source:HGNC Symbol;Acc:HGNC:24483]
CNP	#N/A	0.935448	#N/A	#N/A	1.8147	1.25599	0.876239	#N/A	1.27934	1.08147	0.963387	#N/A	#N/A	#N/A	1.59943	#N/A	#N/A	#N/A	0.504268	#N/A	9	ENSG00000173786	CNP	protein_coding	2',3'-cyclic nucleotide 3' phosphodiesterase [Source:HGNC Symbol;Acc:HGNC:2158]
DERA	#N/A	#N/A	#N/A	#N/A	0.61215	0.498094	0.563263	0.55801	#N/A	0.528779	0.602508	0.595053	#N/A	#N/A	0.595502	#N/A	#N/A	#N/A	2.65239	#N/A	9	ENSG00000023697	DERA	protein_coding	deoxyribose-phosphate aldolase [Source:HGNC Symbol;Acc:HGNC:24269]
CCDC65	1.04885	#N/A	0.756554	0.66203	#N/A	0.549766	0.743222	#N/A	0.588362	0.49563	#N/A	#N/A	#N/A	1.25367	#N/A	#N/A	#N/A	#N/A	5.99873	#N/A	9	ENSG00000139537	CCDC65	protein_coding	coiled-coil domain containing 65 [Source:HGNC Symbol;Acc:HGNC:29937]
SUSD6	#N/A	#N/A	#N/A	#N/A	0.521769	0.49761	1.04992	0.540463	#N/A	#N/A	0.522267	0.490723	#N/A	0.585494	#N/A	#N/A	#N/A	0.687251	8.6799	#N/A	9	ENSG00000100647	SUSD6	protein_coding	sushi domain containing 6 [Source:HGNC Symbol;Acc:HGNC:19956]
ETF1	0.489434	#N/A	#N/A	#N/A	0.600436	0.505639	1.12166	0.578489	0.486008	#N/A	0.596881	0.547046	#N/A	#N/A	#N/A	#N/A	#N/A	#N/A	7.73819	#N/A	9	ENSG00000120705	ETF1	protein_coding	eukaryotic translation termination factor 1 [Source:HGNC Symbol;Acc:HGNC:3477]
#258449	#N/A	#N/A	2.27338	#N/A	#N/A	1.08244	#N/A	2.21127	2.29303	0.979842	1.62968	3.05288	#N/A	#N/A	1.11661	#N/A	#N/A	#N/A	0.485505	#N/A	9	ENSG00000258449		lncRNA	novel transcript, antisense to LRMP
PPP3R1	#N/A	#N/A	#N/A	#N/A	0.572013	0.555	0.637048	0.697962	0.481817	#N/A	0.550527	0.588917	#N/A	#N/A	0.585915	#N/A	#N/A	#N/A	5.65912	#N/A	9	ENSG00000221823	PPP3R1	protein_coding	protein phosphatase 3 regulatory subunit B, alpha [Source:HGNC Symbol;Acc:HGNC:9317]
DLST	0.475507	#N/A	0.842558	#N/A	0.622032	#N/A	#N/A	#N/A	#N/A	#N/A	0.489457	#N/A	0.55486	0.567623	0.515475	#N/A	#N/A	0.669288	5.02535	#N/A	9	ENSG00000119689	DLST	protein_coding	dihydrolipoamide S-succinyltransferase [Source:HGNC Symbol;Acc:HGNC:2911]
ANKRD26	0.46494	0.537444	1.0386	0.822915	#N/A	#N/A	#N/A	#N/A	#N/A	#N/A	0.638976	0.865327	#N/A	#N/A	0.699938	0.569236	#N/A	#N/A	4.81281	#N/A	9	ENSG00000107890	ANKRD26	protein_coding	ankyrin repeat domain containing 26 [Source:HGNC Symbol;Acc:HGNC:29186]
SEC24C	0.77343	#N/A	#N/A	0.591925	#N/A	0.438893	0.939492	0.600175	0.535752	#N/A	#N/A	#N/A	0.605174	0.727478	#N/A	#N/A	#N/A	#N/A	5.30117	#N/A	9	ENSG00000176986	SEC24C	protein_coding	SEC24 homolog C, COPII coat complex component [Source:HGNC Symbol;Acc:HGNC:10705]
IRAG2	#N/A	#N/A	#N/A	#N/A	#N/A	0.880376	0.539134	1.14942	1.2921	0.437789	0.652447	0.593598	#N/A	#N/A	0.87979	#N/A	#N/A	#N/A	4.26556	#N/A	9	ENSG00000118308	IRAG2	protein_coding	inositol 1,4,5-triphosphate receptor associated 2 [Source:HGNC Symbol;Acc:HGNC:6690]
SP3	0.449584	#N/A	#N/A	#N/A	0.584598	0.48815	0.59994	0.665931	#N/A	#N/A	0.417183	0.626291	#N/A	#N/A	0.551812	#N/A	#N/A	#N/A	5.64909	#N/A	9	ENSG00000172845	SP3	protein_coding	Sp3 transcription factor [Source:HGNC Symbol;Acc:HGNC:11208]
RPS6KA3	0.797389	#N/A	#N/A	0.467163	0.57133	#N/A	0.613787	#N/A	#N/A	#N/A	0.415457	0.433806	#N/A	#N/A	#N/A	0.425326	#N/A	1.30833	8.13108	#N/A	9	ENSG00000177189	RPS6KA3	protein_coding	ribosomal protein S6 kinase A3 [Source:HGNC Symbol;Acc:HGNC:10432]
RPRD1A	#N/A	#N/A	0.52494	#N/A	#N/A	#N/A	#N/A	#N/A	0.403299	0.437581	0.620521	0.727203	#N/A	0.453288	#N/A	0.64972	#N/A	0.778141	5.46989	#N/A	9	ENSG00000141425	RPRD1A	protein_coding	regulation of nuclear pre-mRNA domain containing 1A [Source:HGNC Symbol;Acc:HGNC:25560]
TRIM38	#N/A	#N/A	#N/A	#N/A	0.716788	#N/A	0.583315	#N/A	#N/A	0.39565	0.512812	#N/A	#N/A	0.649145	0.535001	0.524701	#N/A	0.630938	4.6866	#N/A	9	ENSG00000112343	TRIM38	protein_coding	tripartite motif containing 38 [Source:HGNC Symbol;Acc:HGNC:10059]
NEK3	#N/A	#N/A	#N/A	#N/A	1.59033	#N/A	1.35349	#N/A	#N/A	1.26001	1.61728	1.0777	#N/A	1.09996	0.985746	0.867262	#N/A	#N/A	0.388528	#N/A	9	ENSG00000136098	NEK3	protein_coding	NIMA related kinase 3 [Source:HGNC Symbol;Acc:HGNC:7746]
TLK1	#N/A	#N/A	0.604262	0.486399	#N/A	#N/A	#N/A	#N/A	#N/A	0.397091	0.517432	0.451346	0.438613	#N/A	0.373043	0.433649	#N/A	#N/A	2.51221	#N/A	9	ENSG00000198586	TLK1	protein_coding	tousled like kinase 1 [Source:HGNC Symbol;Acc:HGNC:11841]
PTPRJ	#N/A	#N/A	#N/A	#N/A	0.569549	0.739836	1.40328	0.927054	#N/A	#N/A	#N/A	0.369161	#N/A	#N/A	0.378123	#N/A	#N/A	1.62432	5.60608	2.29403	9	ENSG00000149177	PTPRJ	protein_coding	protein tyrosine phosphatase receptor type J [Source:HGNC Symbol;Acc:HGNC:9673]
TYROBP	3.21035	#N/A	#N/A	#N/A	0.515903	9.14112	0.367164	4.92826	6.95281	3.02381	#N/A	#N/A	#N/A	#N/A	4.65327	#N/A	#N/A	1.53693	#N/A	#N/A	9	ENSG00000011600	TYROBP	protein_coding	transmembrane immune signaling adaptor TYROBP [Source:HGNC Symbol;Acc:HGNC:12449]
NR3C1	0.499292	#N/A	#N/A	#N/A	0.597949	#N/A	0.76528	0.366448	#N/A	#N/A	#N/A	0.504263	#N/A	0.689663	0.574881	#N/A	#N/A	1.09223	8.22615	#N/A	9	ENSG00000113580	NR3C1	protein_coding	nuclear receptor subfamily 3 group C member 1 [Source:HGNC Symbol;Acc:HGNC:7978]
LINC02018#272690	#N/A	#N/A	#N/A	1.08893	#N/A	#N/A	#N/A	#N/A	#N/A	1.037	1.29463	1.08442	1.31637	0.979272	0.970506	1.69856	#N/A	#N/A	0.359282	#N/A	9	ENSG00000272690	LINC02018	lncRNA	long intergenic non-protein coding RNA 2018 [Source:HGNC Symbol;Acc:HGNC:52853]
CAMTA1	#N/A	#N/A	#N/A	0.636721	0.558843	#N/A	0.565734	0.356017	#N/A	0.407775	0.764201	0.636142	#N/A	#N/A	#N/A	0.486064	#N/A	#N/A	3.47192	#N/A	9	ENSG00000171735	CAMTA1	protein_coding	calmodulin binding transcription activator 1 [Source:HGNC Symbol;Acc:HGNC:18806]
AMIGO2	1.01196	1.78166	5.11899	4.35682	#N/A	#N/A	#N/A	#N/A	#N/A	#N/A	#N/A	#N/A	3.00802	1.34565	#N/A	1.20364	#N/A	1.10624	0.354252	#N/A	9	ENSG00000139211	AMIGO2	protein_coding	adhesion molecule with Ig like domain 2 [Source:HGNC Symbol;Acc:HGNC:24073]
AKAP13	#N/A	#N/A	#N/A	#N/A	0.617372	#N/A	0.424006	#N/A	#N/A	#N/A	0.350241	0.362547	#N/A	#N/A	0.462786	0.444772	#N/A	0.696926	7.96412	0.682923	9	ENSG00000170776	AKAP13	protein_coding	A-kinase anchoring protein 13 [Source:HGNC Symbol;Acc:HGNC:371]
#225689	1.81878	#N/A	4.04381	3.62359	#N/A	#N/A	#N/A	#N/A	#N/A	#N/A	1.70094	2.48593	3.66656	#N/A	1.37117	#N/A	#N/A	0.923213	0.349391	#N/A	9	ENSG00000225689		lncRNA	novel transcript
SCIMP	#N/A	#N/A	#N/A	#N/A	#N/A	4.27206	1.73892	4.65119	2.77813	4.25168	4.99095	1.75244	#N/A	0.714296	0.348048	#N/A	#N/A	#N/A	#N/A	#N/A	9	ENSG00000161929	SCIMP	protein_coding	SLP adaptor and CSK interacting membrane protein [Source:HGNC Symbol;Acc:HGNC:33504]
SMC5-DT	#N/A	1.11358	1.44366	1.25171	#N/A	#N/A	#N/A	#N/A	#N/A	1.22149	0.994414	1.38279	#N/A	#N/A	1.19425	1.26177	#N/A	#N/A	0.338142	#N/A	9	ENSG00000268364	SMC5-DT	lncRNA	SMC5 divergent transcript [Source:HGNC Symbol;Acc:HGNC:48718]
RB1	#N/A	#N/A	#N/A	#N/A	0.547504	0.37508	0.646319	0.646785	#N/A	#N/A	0.327124	0.720596	#N/A	#N/A	0.64676	0.388556	#N/A	#N/A	6.57205	#N/A	9	ENSG00000139687	RB1	protein_coding	RB transcriptional corepressor 1 [Source:HGNC Symbol;Acc:HGNC:9884]
FOXN2	#N/A	#N/A	#N/A	#N/A	0.647719	0.32168	0.682681	0.363595	#N/A	#N/A	0.441153	0.592506	#N/A	#N/A	0.608312	0.378003	#N/A	#N/A	5.4929	#N/A	9	ENSG00000170802	FOXN2	protein_coding	forkhead box N2 [Source:HGNC Symbol;Acc:HGNC:5281]
PDCD2L	#N/A	1.85308	2.67525	1.9995	#N/A	0.953518	#N/A	1.02666	1.14042	#N/A	0.910318	#N/A	#N/A	1.60589	#N/A	#N/A	#N/A	#N/A	0.317407	#N/A	9	ENSG00000126249	PDCD2L	protein_coding	programmed cell death 2 like [Source:HGNC Symbol;Acc:HGNC:28194]
SGK1	2.59547	#N/A	#N/A	#N/A	#N/A	1.94958	#N/A	0.295926	1.75356	1.30622	0.324538	#N/A	#N/A	0.609953	1.1204	1.02359	#N/A	#N/A	#N/A	#N/A	9	ENSG00000118515	SGK1	protein_coding	serum/glucocorticoid regulated kinase 1 [Source:HGNC Symbol;Acc:HGNC:10810]
CHST10	#N/A	#N/A	3.0939	4.84425	#N/A	3.33993	2.78481	2.23448	3.37355	#N/A	#N/A	#N/A	1.64956	1.41187	#N/A	#N/A	#N/A	#N/A	0.279344	#N/A	9	ENSG00000115526	CHST10	protein_coding	carbohydrate sulfotransferase 10 [Source:HGNC Symbol;Acc:HGNC:19650]
SCAT2	#N/A	#N/A	3.52333	1.86499	#N/A	#N/A	#N/A	#N/A	#N/A	1.22013	1.127	1.71331	1.49316	#N/A	1.28596	1.03815	#N/A	#N/A	0.272048	#N/A	9	ENSG00000257596	SCAT2	lncRNA	S-phase cancer associated transcript 2 [Source:HGNC Symbol;Acc:HGNC:53976]
AGBL4	#N/A	#N/A	3.40202	2.50011	#N/A	#N/A	1.13788	1.39273	#N/A	#N/A	#N/A	#N/A	#N/A	1.01507	1.04171	2.32176	#N/A	0.649565	0.27107	#N/A	9	ENSG00000186094	AGBL4	protein_coding	AGBL carboxypeptidase 4 [Source:HGNC Symbol;Acc:HGNC:25892]
RXRA	1.1376	#N/A	#N/A	#N/A	#N/A	1.70112	1.98076	2.82455	0.731933	#N/A	1.6344	#N/A	#N/A	0.711389	0.820136	#N/A	#N/A	#N/A	0.255744	#N/A	9	ENSG00000186350	RXRA	protein_coding	retinoid X receptor alpha [Source:HGNC Symbol;Acc:HGNC:10477]
#214650	#N/A	#N/A	1.49699	#N/A	#N/A	1.44246	1.25741	1.09464	#N/A	1.71322	1.41199	0.684848	#N/A	#N/A	0.241084	1.43384	#N/A	#N/A	#N/A	#N/A	9	ENSG00000214650		lncRNA	novel transcript
FKBP14-AS1	#N/A	#N/A	#N/A	#N/A	#N/A	2.04938	1.91972	2.37695	1.67441	2.19533	3.49798	3.21961	#N/A	2.17851	#N/A	#N/A	#N/A	#N/A	0.235979	#N/A	9	ENSG00000227014	FKBP14-AS1	lncRNA	FKBP14 antisense RNA 1 [Source:HGNC Symbol;Acc:HGNC:40990]
#249526	#N/A	#N/A	3.29618	2.60011	#N/A	2.29166	1.26463	2.46237	2.31531	#N/A	#N/A	#N/A	2.09509	1.44074	#N/A	#N/A	#N/A	#N/A	0.223653	#N/A	9	ENSG00000249526		lncRNA	novel transcript
GRID2IP	#N/A	#N/A	2.34683	#N/A	#N/A	1.12167	#N/A	1.27418	#N/A	1.33063	1.53788	1.75019	1.75649	1.57384	#N/A	#N/A	#N/A	#N/A	0.221045	#N/A	9	ENSG00000215045	GRID2IP	protein_coding	Grid2 interacting protein [Source:HGNC Symbol;Acc:HGNC:18464]
#254317	1.2977	#N/A	3.9409	1.26505	#N/A	1.31386	1.26337	1.5062	#N/A	#N/A	#N/A	2.22791	#N/A	#N/A	1.27034	#N/A	#N/A	#N/A	0.217448	#N/A	9	ENSG00000254317		lncRNA	novel transcript
MAP7-AS1	#N/A	1.21357	3.84225	2.45152	#N/A	#N/A	2.01638	#N/A	#N/A	1.1622	1.16131	1.54358	#N/A	#N/A	#N/A	1.22961	#N/A	#N/A	0.2165	#N/A	9	ENSG00000272189	MAP7-AS1	lncRNA	MAP7 antisense RNA 1 [Source:HGNC Symbol;Acc:HGNC:56045]
FAM81B	1.11372	#N/A	4.91918	2.38702	#N/A	#N/A	#N/A	#N/A	#N/A	1.24123	1.34027	3.25798	1.98048	#N/A	#N/A	1.25349	#N/A	#N/A	0.216338	#N/A	9	ENSG00000153347	FAM81B	protein_coding	family with sequence similarity 81 member B [Source:HGNC Symbol;Acc:HGNC:26335]
KPTN	#N/A	#N/A	#N/A	#N/A	#N/A	1.45747	1.33729	1.07619	2.14804	2.35323	#N/A	#N/A	0.840633	#N/A	0.538229	1.82762	#N/A	#N/A	0.213616	#N/A	9	ENSG00000118162	KPTN	protein_coding	kaptin, actin binding protein [Source:HGNC Symbol;Acc:HGNC:6404]
#272661	1.73268	#N/A	2.42281	2.08179	#N/A	#N/A	#N/A	#N/A	#N/A	1.57243	1.42353	2.0565	#N/A	0.686651	#N/A	1.54124	#N/A	#N/A	0.212555	#N/A	9	ENSG00000272661		lncRNA	novel transcript, antisense to SMARCD3
#259712	1.36891	#N/A	3.14091	1.17464	#N/A	#N/A	#N/A	1.10237	#N/A	1.20161	#N/A	1.72103	1.11728	#N/A	#N/A	1.45237	#N/A	#N/A	0.209521	#N/A	9	ENSG00000259712		lncRNA	novel transcript, antisense to MAPK6
DMXL1-DT	#N/A	1.06711	1.91436	1.03061	#N/A	#N/A	#N/A	#N/A	1.5	#N/A	1.64662	1.60207	#N/A	#N/A	1.57431	1.37822	#N/A	#N/A	0.20702	#N/A	9	ENSG00000249494	DMXL1-DT	lncRNA	DMXL1 divergent transcript [Source:HGNC Symbol;Acc:HGNC:55568]
#271918	#N/A	2.47026	2.24715	1.98118	0.386192	1.36078	#N/A	#N/A	1.15159	#N/A	1.56978	#N/A	#N/A	0.644489	#N/A	#N/A	#N/A	#N/A	0.205637	#N/A	9	ENSG00000271918		lncRNA	novel transcript, antisense to COMMD10
#277969	#N/A	2.39194	1.55926	3.62533	#N/A	1.78004	1.32178	#N/A	1.80845	1.79382	#N/A	#N/A	1.07059	#N/A	0.205362	#N/A	#N/A	#N/A	#N/A	#N/A	9	ENSG00000277969		lncRNA	novel transcript
#286899	#N/A	#N/A	2.08384	#N/A	#N/A	0.906749	#N/A	1.34806	#N/A	#N/A	1.20863	1.5065	#N/A	1.22747	1.10925	0.957628	#N/A	#N/A	0.202898	#N/A	9	ENSG00000286899		lncRNA	novel transcript, antisense to AGO1
PTGS1	#N/A	#N/A	#N/A	#N/A	#N/A	5.29825	0.585802	0.717312	2.69398	0.322841	3.51432	#N/A	#N/A	0.201907	0.233421	5.31834	#N/A	#N/A	#N/A	#N/A	9	ENSG00000095303	PTGS1	protein_coding	prostaglandin-endoperoxide synthase 1 [Source:HGNC Symbol;Acc:HGNC:9604]
RASAL2	#N/A	#N/A	#N/A	#N/A	#N/A	4.24931	3.98737	0.412643	1.26941	0.305272	0.782362	#N/A	#N/A	0.199703	0.232148	2.34626	#N/A	#N/A	#N/A	#N/A	9	ENSG00000075391	RASAL2	protein_coding	RAS protein activator like 2 [Source:HGNC Symbol;Acc:HGNC:9874]
LAPTM4B	1.06118	0.808628	1.91114	1.67001	#N/A	#N/A	#N/A	#N/A	#N/A	1.92952	1.45584	#N/A	0.622545	#N/A	#N/A	1.9682	#N/A	0.190429	#N/A	#N/A	9	ENSG00000104341	LAPTM4B	protein_coding	lysosomal protein transmembrane 4 beta [Source:HGNC Symbol;Acc:HGNC:13646]
NOD2	2.00113	#N/A	#N/A	#N/A	#N/A	1.24537	2.62059	0.583215	#N/A	1.50927	0.770281	0.497404	#N/A	#N/A	0.189074	0.970391	#N/A	#N/A	#N/A	#N/A	9	ENSG00000167207	NOD2	protein_coding	nucleotide binding oligomerization domain containing 2 [Source:HGNC Symbol;Acc:HGNC:5331]
SLC2A8	1.13094	0.981617	#N/A	#N/A	0.187823	3.96682	4.3537	3.42789	1.50586	1.13159	#N/A	#N/A	#N/A	1.25704	#N/A	#N/A	#N/A	#N/A	#N/A	#N/A	9	ENSG00000136856	SLC2A8	protein_coding	solute carrier family 2 member 8 [Source:HGNC Symbol;Acc:HGNC:13812]
SERHL2	#N/A	#N/A	2.88434	1.83267	#N/A	#N/A	#N/A	#N/A	#N/A	0.833861	1.19044	1.18715	0.97449	#N/A	#N/A	1.43014	#N/A	1.04803	0.187305	#N/A	9	ENSG00000183569	SERHL2	protein_coding	serine hydrolase like 2 [Source:HGNC Symbol;Acc:HGNC:29446]
BUB1B	#N/A	1.75998	2.84324	3.34125	#N/A	1.62183	2.60941	#N/A	#N/A	#N/A	#N/A	1.34825	1.13095	#N/A	0.183968	1.63672	#N/A	#N/A	#N/A	#N/A	9	ENSG00000156970	BUB1B	protein_coding	BUB1 mitotic checkpoint serine/threonine kinase B [Source:HGNC Symbol;Acc:HGNC:1149]
RNF32	#N/A	#N/A	2.88751	1.50888	#N/A	#N/A	#N/A	0.967466	#N/A	1.06996	1.71332	2.03624	#N/A	1.04566	#N/A	1.29806	#N/A	#N/A	0.183224	#N/A	9	ENSG00000105982	RNF32	protein_coding	ring finger protein 32 [Source:HGNC Symbol;Acc:HGNC:17118]
#228318	#N/A	#N/A	1.79258	1.58713	0.901911	#N/A	#N/A	#N/A	#N/A	1.36179	1.45188	1.97388	#N/A	#N/A	1.15644	1.76383	#N/A	#N/A	0.180894	#N/A	9	ENSG00000228318		lncRNA	novel transcript
LINC01355#261326	#N/A	1.30831	2.59893	1.53206	#N/A	#N/A	#N/A	#N/A	#N/A	0.987601	1.02241	1.07803	#N/A	#N/A	1.45579	0.969881	#N/A	#N/A	0.179706	#N/A	9	ENSG00000261326	LINC01355	lncRNA	long intergenic non-protein coding RNA 1355 [Source:HGNC Symbol;Acc:HGNC:50584]
CBR3	#N/A	#N/A	2.18235	0.969889	#N/A	#N/A	#N/A	#N/A	#N/A	2.04186	2.18281	1.39577	#N/A	#N/A	0.991098	1.91727	#N/A	2.04976	0.178772	#N/A	9	ENSG00000159231	CBR3	protein_coding	carbonyl reductase 3 [Source:HGNC Symbol;Acc:HGNC:1549]
LINC02774	#N/A	#N/A	0.488544	#N/A	#N/A	2.19913	#N/A	0.27502	0.512102	1.04482	0.371729	0.267884	#N/A	0.177741	#N/A	1.46062	#N/A	#N/A	#N/A	#N/A	9	ENSG00000226828	LINC02774	lncRNA	long intergenic non-protein coding RNA 2774 [Source:HGNC Symbol;Acc:HGNC:27923]
#259899	#N/A	#N/A	1.96566	1.42906	#N/A	#N/A	#N/A	1.07678	#N/A	1.16245	1.72609	1.6341	#N/A	#N/A	1.5841	1.65389	#N/A	#N/A	0.176985	#N/A	9	ENSG00000259899		lncRNA	novel transcript, antisense to a novel protein
#284882	#N/A	#N/A	#N/A	#N/A	#N/A	5.89076	0.848567	0.233229	0.236936	3.17824	0.608658	0.224262	#N/A	#N/A	0.176672	2.03894	#N/A	#N/A	#N/A	#N/A	9	ENSG00000284882		lncRNA	novel transcript
YIPF7	1.23467	1.94494	0.308864	0.414126	#N/A	1.39878	#N/A	#N/A	#N/A	1.52282	1.19512	0.17543	#N/A	#N/A	#N/A	1.57451	#N/A	#N/A	#N/A	#N/A	9	ENSG00000177752	YIPF7	protein_coding	Yip1 domain family member 7 [Source:HGNC Symbol;Acc:HGNC:26825]
GALNT7-DT	#N/A	#N/A	#N/A	#N/A	0.804601	1.16841	#N/A	1.54685	1.54231	1.67748	2.24729	1.64499	#N/A	#N/A	1.44081	#N/A	#N/A	#N/A	0.174753	#N/A	9	ENSG00000245213	GALNT7-DT	lncRNA	GALNT7 divergent transcript [Source:HGNC Symbol;Acc:HGNC:55604]
#287511	#N/A	#N/A	2.37643	0.986724	#N/A	#N/A	1.0286	#N/A	#N/A	#N/A	0.969308	1.41851	1.28588	#N/A	1.0472	1.24631	#N/A	#N/A	0.174719	#N/A	9	ENSG00000287511		lncRNA	novel transcript, antisense to ZFP64
EGFL8#241404	3.14192	1.08846	3.54718	2.73639	#N/A	0.842969	#N/A	0.970277	#N/A	#N/A	#N/A	#N/A	1.48883	#N/A	#N/A	#N/A	#N/A	0.47414	0.174485	#N/A	9	ENSG00000241404	EGFL8	protein_coding	EGF like domain multiple 8 [Source:HGNC Symbol;Acc:HGNC:13944]
GINS1	#N/A	1.69568	1.29557	1.22471	#N/A	1.70857	1.38043	1.28347	#N/A	#N/A	1.04998	0.620173	#N/A	#N/A	0.171568	#N/A	#N/A	#N/A	#N/A	#N/A	9	ENSG00000101003	GINS1	protein_coding	GINS complex subunit 1 [Source:HGNC Symbol;Acc:HGNC:28980]
CLDND2	1.36023	#N/A	2.06318	1.31992	#N/A	2.3313	2.55184	2.73696	1.36096	#N/A	#N/A	#N/A	1.07862	#N/A	#N/A	#N/A	#N/A	#N/A	0.167701	#N/A	9	ENSG00000160318	CLDND2	protein_coding	claudin domain containing 2 [Source:HGNC Symbol;Acc:HGNC:28511]
#284726	#N/A	#N/A	4.83057	1.72048	#N/A	0.900421	#N/A	#N/A	#N/A	1.09819	1.49809	1.59327	#N/A	#N/A	1.30252	1.69168	#N/A	#N/A	0.166983	#N/A	9	ENSG00000284726		lncRNA	novel transcript
CCDC73	1.52365	#N/A	#N/A	2.01895	#N/A	0.863104	#N/A	1.55922	#N/A	1.41995	1.4345	1.22774	#N/A	#N/A	1.44512	#N/A	#N/A	#N/A	0.166538	#N/A	9	ENSG00000186714	CCDC73	protein_coding	coiled-coil domain containing 73 [Source:HGNC Symbol;Acc:HGNC:23261]
NUDT16-DT	1.07206	#N/A	#N/A	#N/A	#N/A	0.977739	#N/A	1.11206	#N/A	1.84914	2.50189	1.63648	#N/A	1.45137	1.09722	#N/A	#N/A	#N/A	0.164287	#N/A	9	ENSG00000250608	NUDT16-DT	lncRNA	NUDT16 divergent transcript [Source:HGNC Symbol;Acc:HGNC:27947]
DDIAS	#N/A	#N/A	#N/A	#N/A	#N/A	1.87699	#N/A	2.69273	1.883	2.43259	2.35341	1.72254	#N/A	#N/A	1.25539	1.45639	#N/A	#N/A	0.164233	#N/A	9	ENSG00000165490	DDIAS	protein_coding	DNA damage induced apoptosis suppressor [Source:HGNC Symbol;Acc:HGNC:26351]
B3GALNT1	#N/A	1.52315	#N/A	0.291961	#N/A	2.43909	#N/A	1.29241	1.08803	#N/A	1.91483	#N/A	#N/A	0.523572	0.320322	#N/A	#N/A	#N/A	0.159581	#N/A	9	ENSG00000169255	B3GALNT1	protein_coding	beta-1,3-N-acetylgalactosaminyltransferase 1 (globoside blood group) [Source:HGNC Symbol;Acc:HGNC:918]
#265542	#N/A	#N/A	0.630353	1.92273	#N/A	#N/A	#N/A	1.56435	#N/A	2.13571	1.33148	0.900392	0.195586	0.28062	#N/A	#N/A	#N/A	#N/A	0.159129	#N/A	9	ENSG00000265542		lncRNA	novel transcript
SEMA4A	#N/A	#N/A	#N/A	#N/A	#N/A	4.83063	4.40693	0.314193	2.49875	3.6147	0.187275	1.08051	#N/A	#N/A	0.158021	2.5247	#N/A	#N/A	#N/A	#N/A	9	ENSG00000196189	SEMA4A	protein_coding	semaphorin 4A [Source:HGNC Symbol;Acc:HGNC:10729]
KREMEN1	1.92294	#N/A	#N/A	#N/A	#N/A	1.37333	#N/A	0.291623	#N/A	1.3768	0.484013	0.336236	#N/A	0.162359	0.157625	0.959376	#N/A	#N/A	#N/A	#N/A	9	ENSG00000183762	KREMEN1	protein_coding	kringle containing transmembrane protein 1 [Source:HGNC Symbol;Acc:HGNC:17550]
ARHGAP29	#N/A	#N/A	#N/A	#N/A	#N/A	2.07865	0.411476	0.306788	0.217297	3.09061	0.300692	0.222642	#N/A	0.156578	0.191891	#N/A	#N/A	#N/A	#N/A	#N/A	9	ENSG00000137962	ARHGAP29	protein_coding	Rho GTPase activating protein 29 [Source:HGNC Symbol;Acc:HGNC:30207]
APBA1#107282	2.81594	#N/A	#N/A	#N/A	#N/A	#N/A	#N/A	#N/A	1.46971	2.23125	3.67706	1.33588	#N/A	0.478061	0.453539	0.320705	#N/A	0.155829	#N/A	#N/A	9	ENSG00000107282	APBA1	protein_coding	amyloid beta precursor protein binding family A member 1 [Source:HGNC Symbol;Acc:HGNC:578]
IGF2BP2-AS1	0.161694	#N/A	#N/A	#N/A	#N/A	0.24455	0.204826	0.219018	0.151551	0.244998	0.226186	0.21272	#N/A	#N/A	0.169286	#N/A	#N/A	#N/A	#N/A	#N/A	9	ENSG00000163915	IGF2BP2-AS1	lncRNA	IGF2BP2 antisense RNA 1 [Source:HGNC Symbol;Acc:HGNC:32674]
PYCARD-AS1	#N/A	#N/A	#N/A	1.48857	#N/A	1.55072	2.20407	1.5545	#N/A	1.28586	1.42566	#N/A	#N/A	#N/A	0.341101	1.23382	#N/A	#N/A	0.151546	#N/A	9	ENSG00000261359	PYCARD-AS1	lncRNA	PYCARD antisense RNA 1 [Source:HGNC Symbol;Acc:HGNC:45036]
PDXP	#N/A	1.68922	1.34273	1.86645	#N/A	1.29832	1.26019	1.57369	#N/A	1.75896	1.14772	#N/A	#N/A	#N/A	#N/A	#N/A	#N/A	#N/A	0.150864	#N/A	9	ENSG00000241360	PDXP	protein_coding	pyridoxal phosphatase [Source:HGNC Symbol;Acc:HGNC:30259]
LINC00926	#N/A	#N/A	1.18111	#N/A	#N/A	2.88847	1.03834	2.30326	#N/A	3.36399	1.0575	#N/A	#N/A	0.150776	0.157136	1.45534	#N/A	#N/A	#N/A	#N/A	9	ENSG00000247982	LINC00926	lncRNA	long intergenic non-protein coding RNA 926 [Source:HGNC Symbol;Acc:HGNC:27514]
#256928	#N/A	#N/A	0.500281	#N/A	#N/A	3.67384	0.198741	0.238398	0.173877	0.735408	0.326452	#N/A	#N/A	0.148569	#N/A	0.382523	#N/A	#N/A	#N/A	#N/A	9	ENSG00000256928		lncRNA	novel transcript
MAGOH-DT	1.01048	1.52252	0.337648	0.675742	#N/A	1.04761	1.95369	#N/A	#N/A	#N/A	0.928516	0.940192	#N/A	#N/A	0.148188	#N/A	#N/A	#N/A	#N/A	#N/A	9	ENSG00000226754	MAGOH-DT	lncRNA	MAGOH divergent transcript [Source:HGNC Symbol;Acc:HGNC:49539]
USP7-AS1	#N/A	1.17166	#N/A	0.549092	#N/A	1.02537	#N/A	#N/A	0.280904	1.76339	#N/A	0.219369	0.148123	#N/A	0.152309	0.454767	#N/A	#N/A	#N/A	#N/A	9	ENSG00000260979	USP7-AS1	lncRNA	USP7 antisense RNA 1 [Source:HGNC Symbol;Acc:HGNC:55379]
ZNF229	#N/A	0.170372	0.893569	0.93302	#N/A	2.33086	#N/A	#N/A	0.149456	1.11257	0.527422	#N/A	#N/A	0.147651	0.1803	#N/A	#N/A	#N/A	#N/A	#N/A	9	ENSG00000278318	ZNF229	protein_coding	zinc finger protein 229 [Source:HGNC Symbol;Acc:HGNC:13022]
UFD1-AS1	#N/A	1.53658	0.212067	0.389212	#N/A	#N/A	#N/A	0.370723	#N/A	1.33872	0.808148	0.195095	0.146792	#N/A	#N/A	0.655101	#N/A	#N/A	#N/A	#N/A	9	ENSG00000185065	UFD1-AS1	lncRNA	UFD1 antisense RNA 1 [Source:HGNC Symbol;Acc:HGNC:55917]
#262877	0.376196	#N/A	#N/A	#N/A	#N/A	3.38887	0.20839	0.226442	0.141829	0.735705	0.389994	#N/A	#N/A	0.1428	0.156781	#N/A	#N/A	#N/A	#N/A	#N/A	9	ENSG00000262877		lncRNA	novel transcript
SHCBP1	#N/A	#N/A	#N/A	#N/A	#N/A	2.53052	2.9052	1.96819	1.17732	2.22829	1.13477	1.30577	#N/A	#N/A	0.14084	1.23265	#N/A	#N/A	#N/A	#N/A	9	ENSG00000171241	SHCBP1	protein_coding	SHC binding and spindle associated 1 [Source:HGNC Symbol;Acc:HGNC:29547]
TMEM176B	#N/A	#N/A	#N/A	#N/A	#N/A	0.215793	0.227556	0.21676	0.165676	0.234066	0.230046	#N/A	#N/A	0.138589	0.153252	0.26885	#N/A	#N/A	#N/A	#N/A	9	ENSG00000106565	TMEM176B	protein_coding	transmembrane protein 176B [Source:HGNC Symbol;Acc:HGNC:29596]
DACT1	0.889773	1.68304	0.189022	0.385201	#N/A	#N/A	#N/A	#N/A	0.159654	2.5298	0.237563	#N/A	#N/A	0.135457	#N/A	0.234063	#N/A	#N/A	#N/A	#N/A	9	ENSG00000165617	DACT1	protein_coding	dishevelled binding antagonist of beta catenin 1 [Source:HGNC Symbol;Acc:HGNC:17748]
DNER	0.816579	#N/A	#N/A	#N/A	#N/A	2.8189	0.203427	0.205279	0.13446	1.13376	0.388285	0.173401	#N/A	#N/A	#N/A	0.538493	#N/A	#N/A	#N/A	#N/A	9	ENSG00000187957	DNER	protein_coding	delta/notch like EGF repeat containing [Source:HGNC Symbol;Acc:HGNC:24456]
ARPIN	0.134674	#N/A	#N/A	#N/A	#N/A	0.18662	0.170979	0.168712	#N/A	0.171466	0.174775	0.163622	#N/A	#N/A	0.130953	0.151472	#N/A	#N/A	#N/A	#N/A	9	ENSG00000242498	ARPIN	protein_coding	actin related protein 2/3 complex inhibitor [Source:HGNC Symbol;Acc:HGNC:28782]
LINC02705	0.151137	#N/A	#N/A	#N/A	#N/A	0.165249	0.169273	0.166793	#N/A	0.167534	0.172152	0.161544	#N/A	#N/A	0.129633	0.169157	#N/A	#N/A	#N/A	#N/A	9	ENSG00000254952	LINC02705	lncRNA	long intergenic non-protein coding RNA 2705 [Source:HGNC Symbol;Acc:HGNC:54222]
COL8A2	0.311259	#N/A	#N/A	#N/A	#N/A	0.658528	0.131907	0.142002	#N/A	0.310336	0.136532	0.12775	#N/A	#N/A	0.137769	0.136002	#N/A	#N/A	#N/A	#N/A	9	ENSG00000171812	COL8A2	protein_coding	collagen type VIII alpha 2 chain [Source:HGNC Symbol;Acc:HGNC:2216]
#249175	0.194206	#N/A	#N/A	#N/A	#N/A	0.188515	0.174361	0.170915	#N/A	0.17374	0.176885	0.162374	#N/A	#N/A	0.132305	0.125996	#N/A	#N/A	#N/A	#N/A	9	ENSG00000249175		lncRNA	novel transcript
PAIP2B	#N/A	1.34896	2.70401	2.36933	#N/A	#N/A	#N/A	#N/A	#N/A	0.929209	#N/A	#N/A	2.04171	0.828823	#N/A	1.29025	#N/A	0.175057	0.124732	#N/A	9	ENSG00000124374	PAIP2B	protein_coding	poly(A) binding protein interacting protein 2B [Source:HGNC Symbol;Acc:HGNC:29200]
EIF4EBP1	#N/A	#N/A	#N/A	#N/A	0.835899	3.53102	3.14151	2.99647	2.53813	3.49805	#N/A	#N/A	#N/A	#N/A	2.2876	2.42866	#N/A	#N/A	0.113442	#N/A	9	ENSG00000187840	EIF4EBP1	protein_coding	eukaryotic translation initiation factor 4E binding protein 1 [Source:HGNC Symbol;Acc:HGNC:3288]
RRAGD	2.36916	#N/A	#N/A	#N/A	#N/A	#N/A	#N/A	#N/A	0.674736	2.17113	1.01465	0.698603	#N/A	0.127127	0.15718	3.0455	#N/A	#N/A	0.111577	#N/A	9	ENSG00000025039	RRAGD	protein_coding	Ras related GTP binding D [Source:HGNC Symbol;Acc:HGNC:19903]
FAM78B	#N/A	#N/A	0.222462	0.440996	#N/A	#N/A	#N/A	#N/A	#N/A	1.81019	0.862488	0.641542	0.109633	#N/A	0.185851	0.420182	#N/A	#N/A	0.115878	#N/A	9	ENSG00000188859	FAM78B	protein_coding	family with sequence similarity 78 member B [Source:HGNC Symbol;Acc:HGNC:13495]
#238171	1.5753	2.15507	0.217605	0.634605	#N/A	#N/A	#N/A	0.7995	0.650443	#N/A	#N/A	0.537818	0.185293	#N/A	#N/A	#N/A	#N/A	#N/A	0.108787	#N/A	9	ENSG00000238171		lncRNA	novel transcript
#277117	#N/A	#N/A	#N/A	#N/A	#N/A	0.37283	0.139617	0.105412	0.133601	0.168907	0.178637	0.136948	#N/A	#N/A	0.102901	0.110749	#N/A	#N/A	#N/A	#N/A	9	ENSG00000277117		artifact	novel protein, similar to inducible T-cell co-stimulator ligand ICOSLG
LINC01924	#N/A	#N/A	#N/A	#N/A	#N/A	0.179117	0.142475	0.171014	0.139966	0.216202	0.164584	0.16141	#N/A	#N/A	0.13347	0.100375	#N/A	#N/A	#N/A	#N/A	9	ENSG00000267134	LINC01924	lncRNA	long intergenic non-protein coding RNA 1924 [Source:HGNC Symbol;Acc:HGNC:27600]
#257764	2.07701	#N/A	#N/A	#N/A	#N/A	0.156576	0.157487	0.200721	#N/A	0.185692	0.17543	0.172948	#N/A	#N/A	0.0984187	0.519257	#N/A	#N/A	#N/A	#N/A	9	ENSG00000257764		lncRNA	novel transcript, antisense to LYZ
CAPG	#N/A	#N/A	#N/A	#N/A	0.0916789	4.88384	0.407939	#N/A	1.90482	4.95619	0.839451	#N/A	#N/A	#N/A	0.169658	3.30376	#N/A	#N/A	0.118698	#N/A	9	ENSG00000042493	CAPG	protein_coding	capping actin protein, gelsolin like [Source:HGNC Symbol;Acc:HGNC:1474]
CEBPD	1.98079	#N/A	#N/A	#N/A	0.0900945	5.69381	0.453931	0.984715	0.257171	1.74552	#N/A	#N/A	#N/A	0.325439	#N/A	#N/A	#N/A	0.378284	#N/A	#N/A	9	ENSG00000221869	CEBPD	protein_coding	CCAAT enhancer binding protein delta [Source:HGNC Symbol;Acc:HGNC:1835]
#288302	#N/A	#N/A	#N/A	#N/A	0.0879939	0.240184	0.219707	0.215485	0.17751	0.235603	0.219518	#N/A	#N/A	#N/A	0.169901	0.187762	#N/A	#N/A	#N/A	#N/A	9	ENSG00000288302		lncRNA	novel transcript
#286320	0.310596	#N/A	#N/A	#N/A	#N/A	0.412804	0.189448	0.18501	0.152793	0.24144	0.227974	#N/A	#N/A	#N/A	0.174882	#N/A	#N/A	0.0871234	#N/A	#N/A	9	ENSG00000286320		lncRNA	novel transcript, antisense to MAML3
ADGRE3	#N/A	#N/A	#N/A	#N/A	#N/A	0.944531	0.186613	0.132589	#N/A	0.750545	0.156857	0.133692	#N/A	0.120275	0.086064	0.825063	#N/A	#N/A	#N/A	#N/A	9	ENSG00000131355	ADGRE3	protein_coding	adhesion G protein-coupled receptor E3 [Source:HGNC Symbol;Acc:HGNC:23647]
LIN7A	0.0935281	#N/A	#N/A	#N/A	#N/A	0.103133	0.111859	0.12444	#N/A	0.130933	0.106863	0.0843466	#N/A	#N/A	0.0986661	0.135058	#N/A	#N/A	#N/A	#N/A	9	ENSG00000111052	LIN7A	protein_coding	lin-7 homolog A, crumbs cell polarity complex component [Source:HGNC Symbol;Acc:HGNC:17787]
SCG3	#N/A	1.62731	0.220064	2.38006	#N/A	1.5293	#N/A	#N/A	0.632641	#N/A	1.20877	#N/A	#N/A	0.118145	0.107754	#N/A	#N/A	0.0828293	#N/A	#N/A	9	ENSG00000104112	SCG3	protein_coding	secretogranin III [Source:HGNC Symbol;Acc:HGNC:13707]
FGL2	0.966882	#N/A	#N/A	#N/A	0.0808397	0.265403	0.248282	0.176781	0.188384	0.214059	#N/A	#N/A	#N/A	0.159221	0.179053	#N/A	#N/A	#N/A	#N/A	#N/A	9	ENSG00000127951	FGL2	protein_coding	fibrinogen like 2 [Source:HGNC Symbol;Acc:HGNC:3696]
TREML2	#N/A	#N/A	#N/A	2.26692	0.0798303	2.1176	1.13228	#N/A	0.495755	0.579392	0.61642	0.692885	#N/A	#N/A	#N/A	0.357302	#N/A	#N/A	#N/A	#N/A	9	ENSG00000112195	TREML2	protein_coding	triggering receptor expressed on myeloid cells like 2 [Source:HGNC Symbol;Acc:HGNC:21092]
CD163	0.165277	#N/A	#N/A	#N/A	#N/A	0.130401	0.124164	0.121686	#N/A	0.127339	0.126493	0.119813	#N/A	#N/A	0.0792137	0.0894895	#N/A	#N/A	#N/A	#N/A	9	ENSG00000177575	CD163	protein_coding	CD163 molecule [Source:HGNC Symbol;Acc:HGNC:1631]
SERPINA1#197249	#N/A	#N/A	#N/A	#N/A	#N/A	0.112588	0.121156	0.119022	0.0970824	0.0970262	0.120112	0.0773609	#N/A	#N/A	0.0929053	0.0834489	#N/A	#N/A	#N/A	#N/A	9	ENSG00000197249	SERPINA1	protein_coding	serpin family A member 1 [Source:HGNC Symbol;Acc:HGNC:8941]
PLBD1-AS1	#N/A	#N/A	#N/A	#N/A	#N/A	0.12211	0.120989	0.117867	#N/A	0.129872	0.120688	0.116026	#N/A	0.0764711	0.0936371	0.0842985	#N/A	#N/A	#N/A	#N/A	9	ENSG00000256751	PLBD1-AS1	lncRNA	PLBD1 antisense RNA 1 [Source:HGNC Symbol;Acc:HGNC:51143]
STEAP4	0.0763704	#N/A	#N/A	#N/A	#N/A	0.130553	0.120009	0.117282	#N/A	0.12851	0.0918682	0.114503	#N/A	#N/A	0.0926877	0.108673	#N/A	#N/A	#N/A	#N/A	9	ENSG00000127954	STEAP4	protein_coding	STEAP4 metalloreductase [Source:HGNC Symbol;Acc:HGNC:21923]
GRM7-AS3	0.888297	1.25571	0.192293	1.13845	#N/A	1.12634	#N/A	0.589873	#N/A	#N/A	#N/A	#N/A	0.0735684	#N/A	0.116235	0.820893	#N/A	#N/A	#N/A	#N/A	9	ENSG00000226258	GRM7-AS3	lncRNA	GRM7 antisense RNA 3 [Source:HGNC Symbol;Acc:HGNC:42444]
G0S2	0.0730152	#N/A	#N/A	#N/A	#N/A	0.128885	0.121391	0.118892	0.0969837	0.129898	0.123515	#N/A	#N/A	#N/A	0.0845543	0.0812997	#N/A	#N/A	#N/A	#N/A	9	ENSG00000123689	G0S2	protein_coding	G0/G1 switch 2 [Source:HGNC Symbol;Acc:HGNC:30229]
CCNJL	0.619278	#N/A	0.170042	0.892085	#N/A	0.979635	0.208849	0.175711	0.117048	#N/A	#N/A	#N/A	0.0727011	#N/A	0.103375	#N/A	#N/A	#N/A	#N/A	#N/A	9	ENSG00000135083	CCNJL	protein_coding	cyclin J like [Source:HGNC Symbol;Acc:HGNC:25876]
CD1D	#N/A	#N/A	#N/A	#N/A	#N/A	0.190191	0.162999	0.175941	0.121986	0.190356	0.157202	#N/A	#N/A	0.0709545	0.125059	0.146444	#N/A	#N/A	#N/A	#N/A	9	ENSG00000158473	CD1D	protein_coding	CD1d molecule [Source:HGNC Symbol;Acc:HGNC:1637]
DHRS9	#N/A	#N/A	#N/A	#N/A	0.0703051	0.188496	0.173309	0.104386	#N/A	0.185697	0.145138	#N/A	#N/A	0.110897	0.135268	0.17381	#N/A	#N/A	#N/A	#N/A	9	ENSG00000073737	DHRS9	protein_coding	dehydrogenase/reductase 9 [Source:HGNC Symbol;Acc:HGNC:16888]
NHSL1-AS1	0.281278	#N/A	#N/A	#N/A	0.0700233	0.18781	0.173	0.169461	0.126594	0.163682	0.149323	#N/A	#N/A	#N/A	#N/A	0.149635	#N/A	#N/A	#N/A	#N/A	9	ENSG00000225177	NHSL1-AS1	lncRNA	NHSL1 antisense RNA 1 [Source:HGNC Symbol;Acc:HGNC:40947]
HID1	0.210953	0.461757	0.149357	0.170378	#N/A	#N/A	#N/A	#N/A	#N/A	1.19515	0.317964	#N/A	0.083841	#N/A	0.0690363	0.212518	#N/A	#N/A	#N/A	#N/A	9	ENSG00000167861	HID1	protein_coding	HID1 domain containing [Source:HGNC Symbol;Acc:HGNC:15736]
ADAMTS2#087116	0.610568	#N/A	#N/A	#N/A	#N/A	0.822068	#N/A	0.0836441	0.0886404	0.70462	0.121055	0.115803	#N/A	0.116442	#N/A	#N/A	#N/A	0.0658482	#N/A	#N/A	9	ENSG00000087116	ADAMTS2	protein_coding	ADAM metallopeptidase with thrombospondin type 1 motif 2 [Source:HGNC Symbol;Acc:HGNC:218]
#235538	#N/A	#N/A	#N/A	#N/A	0.0634202	#N/A	0.09112	0.0967371	0.0933369	0.147587	0.133782	0.153474	#N/A	#N/A	0.126701	#N/A	#N/A	#N/A	0.099626	#N/A	9	ENSG00000235538		lncRNA	novel transcript
MS4A14	#N/A	#N/A	#N/A	#N/A	#N/A	0.110313	0.0919851	0.120469	0.0777057	0.106624	0.100834	0.114404	#N/A	#N/A	0.0806529	0.0624151	#N/A	#N/A	#N/A	#N/A	9	ENSG00000166928	MS4A14	protein_coding	membrane spanning 4-domains A14 [Source:HGNC Symbol;Acc:HGNC:30706]
ARHGAP22	#N/A	#N/A	#N/A	#N/A	#N/A	2.59913	0.439945	0.356129	0.364347	4.08314	0.284468	#N/A	#N/A	0.106714	0.0614908	0.840179	#N/A	#N/A	#N/A	#N/A	9	ENSG00000128805	ARHGAP22	protein_coding	Rho GTPase activating protein 22 [Source:HGNC Symbol;Acc:HGNC:30320]
#261172	0.477564	#N/A	0.202394	#N/A	#N/A	0.341646	#N/A	0.0943892	#N/A	0.683931	0.279507	0.165395	#N/A	0.11138	0.055814	#N/A	#N/A	#N/A	#N/A	#N/A	9	ENSG00000261172		lncRNA	novel transcript
ZNF385A	#N/A	#N/A	#N/A	#N/A	#N/A	0.323008	0.0925472	0.122843	0.0527383	0.0729133	0.100898	#N/A	#N/A	0.0822486	0.0773637	0.142725	#N/A	#N/A	#N/A	#N/A	9	ENSG00000161642	ZNF385A	protein_coding	zinc finger protein 385A [Source:HGNC Symbol;Acc:HGNC:17521]
SLC37A2	#N/A	#N/A	#N/A	#N/A	#N/A	4.50639	0.164974	0.147232	0.0908765	0.193939	0.177487	#N/A	#N/A	#N/A	0.130133	0.335099	#N/A	0.0510007	#N/A	#N/A	9	ENSG00000134955	SLC37A2	protein_coding	solute carrier family 37 member 2 [Source:HGNC Symbol;Acc:HGNC:20644]
LINC02785#226822	#N/A	#N/A	#N/A	#N/A	#N/A	0.0842457	0.126043	0.125633	0.0783661	0.185297	0.130517	0.12448	#N/A	0.0506267	0.0996513	#N/A	#N/A	#N/A	#N/A	#N/A	9	ENSG00000226822	LINC02785	lncRNA	long intergenic non-protein coding RNA 2785 [Source:HGNC Symbol;Acc:HGNC:54305]
PELATON	#N/A	#N/A	#N/A	#N/A	#N/A	0.116096	0.121808	0.05048	0.0813635	0.133351	0.0949257	#N/A	#N/A	0.0788784	0.0934918	0.0687222	#N/A	#N/A	#N/A	#N/A	9	ENSG00000224397	PELATON	lncRNA	plaque enriched lncRNA in atherosclerotic and inflammatory bowel macrophage regulation [Source:HGNC Symbol;Acc:HGNC:50328]
#284930	#N/A	#N/A	#N/A	#N/A	0.0493306	0.130879	0.120678	0.11801	#N/A	0.12927	0.121866	0.115532	#N/A	#N/A	0.09294	0.100778	#N/A	#N/A	#N/A	#N/A	9	ENSG00000284930		lncRNA	novel transcript
LINC02324	#N/A	#N/A	#N/A	#N/A	0.0491598	0.336635	0.103846	0.108128	0.0502003	0.101251	0.0931078	#N/A	#N/A	#N/A	0.0925104	0.0677197	#N/A	#N/A	#N/A	#N/A	9	ENSG00000255002	LINC02324	lncRNA	long intergenic non-protein coding RNA 2324 [Source:HGNC Symbol;Acc:HGNC:53244]
TNFSF13	#N/A	#N/A	#N/A	#N/A	0.0485743	0.120687	0.120009	0.117282	0.0869938	0.0855664	0.0883861	#N/A	#N/A	#N/A	0.0926877	0.0947746	#N/A	#N/A	#N/A	#N/A	9	ENSG00000161955	TNFSF13	protein_coding	TNF superfamily member 13 [Source:HGNC Symbol;Acc:HGNC:11928]
RILP#167705	#N/A	#N/A	#N/A	#N/A	0.0467627	0.457645	0.0755659	#N/A	0.0922294	0.29745	0.155164	0.14374	#N/A	0.109271	#N/A	0.203247	#N/A	#N/A	#N/A	#N/A	9	ENSG00000167705	RILP	protein_coding	Rab interacting lysosomal protein [Source:HGNC Symbol;Acc:HGNC:30266]
CARD9	#N/A	#N/A	#N/A	#N/A	#N/A	0.495965	0.121611	0.079799	0.0453617	0.100674	0.124109	#N/A	#N/A	0.0785229	0.0931953	0.0723929	#N/A	#N/A	#N/A	#N/A	9	ENSG00000187796	CARD9	protein_coding	caspase recruitment domain family member 9 [Source:HGNC Symbol;Acc:HGNC:16391]
TRPV4	0.0554267	#N/A	#N/A	#N/A	#N/A	0.217697	0.0869098	0.0816388	#N/A	0.0966199	0.107622	0.10841	#N/A	#N/A	0.0894345	#N/A	#N/A	0.0453403	#N/A	#N/A	9	ENSG00000111199	TRPV4	protein_coding	transient receptor potential cation channel subfamily V member 4 [Source:HGNC Symbol;Acc:HGNC:18083]
EGR3	#N/A	#N/A	#N/A	#N/A	#N/A	0.143987	0.0818082	0.0804032	#N/A	0.0890959	0.12671	0.0435277	#N/A	0.0814172	0.06339	0.0868464	#N/A	#N/A	#N/A	#N/A	9	ENSG00000179388	EGR3	protein_coding	early growth response 3 [Source:HGNC Symbol;Acc:HGNC:3240]
#258168	#N/A	#N/A	#N/A	#N/A	#N/A	0.32386	0.0940417	0.0378417	0.0766287	0.0758035	0.0706023	0.112698	#N/A	0.0728342	0.0940187	#N/A	#N/A	#N/A	#N/A	#N/A	9	ENSG00000258168		lncRNA	novel transcript, antisense to PTPRB
MMP17	#N/A	#N/A	#N/A	#N/A	#N/A	0.172358	0.0809445	0.121418	0.0315923	0.114262	0.124968	0.0480012	#N/A	#N/A	0.0555293	0.0687797	#N/A	#N/A	#N/A	#N/A	9	ENSG00000198598	MMP17	protein_coding	matrix metallopeptidase 17 [Source:HGNC Symbol;Acc:HGNC:7163]
PLPP3	#N/A	#N/A	#N/A	#N/A	#N/A	0.147292	0.0136824	0.0123567	0.0687928	0.0808468	0.0286241	#N/A	#N/A	0.079669	0.0559599	0.0527887	#N/A	#N/A	#N/A	#N/A	9	ENSG00000162407	PLPP3	protein_coding	phospholipid phosphatase 3 [Source:HGNC Symbol;Acc:HGNC:9229]
ZNF703	#N/A	#N/A	#N/A	#N/A	#N/A	0.775671	0.22602	0.159417	0.143395	0.222616	0.22587	0.196597	#N/A	#N/A	#N/A	0.219255	#N/A	#N/A	#N/A	0.00267492	9	ENSG00000183779	ZNF703	protein_coding	zinc finger protein 703 [Source:HGNC Symbol;Acc:HGNC:25883]
SPON2	1.67665	#N/A	5.979	2.87692	#N/A	1.46991	2.14841	2.19803	#N/A	#N/A	#N/A	#N/A	2.66188	#N/A	#N/A	#N/A	#N/A	#N/A	1.55955	#N/A	8	ENSG00000159674	SPON2	protein_coding	spondin 2 [Source:HGNC Symbol;Acc:HGNC:11253]
MIR181A1HG	2.04471	#N/A	#N/A	#N/A	#N/A	1.62566	#N/A	1.41483	#N/A	1.91614	1.81321	1.87202	#N/A	#N/A	3.31639	#N/A	#N/A	#N/A	7.83032	#N/A	8	ENSG00000229989	MIR181A1HG	lncRNA	MIR181A1 host gene [Source:HGNC Symbol;Acc:HGNC:48659]
#287092	#N/A	#N/A	3.75873	1.54417	#N/A	#N/A	#N/A	#N/A	#N/A	2.00566	1.74949	#N/A	1.51818	#N/A	1.32097	2.64432	#N/A	#N/A	6.76501	#N/A	8	ENSG00000287092		lncRNA	novel transcript
RASSF4	1.88331	#N/A	#N/A	#N/A	#N/A	3.81261	3.92329	4.74485	1.72543	#N/A	#N/A	#N/A	#N/A	2.41363	1.89541	#N/A	#N/A	1.32012	#N/A	#N/A	8	ENSG00000107551	RASSF4	protein_coding	Ras association domain family member 4 [Source:HGNC Symbol;Acc:HGNC:20793]
#237705	#N/A	#N/A	1.41789	#N/A	#N/A	#N/A	#N/A	#N/A	#N/A	1.68135	1.91441	1.33468	#N/A	1.24986	1.48227	2.01515	#N/A	#N/A	6.58449	#N/A	8	ENSG00000237705		lncRNA	novel transcript
C12orf57	#N/A	#N/A	#N/A	#N/A	2.33577	1.55674	1.79503	#N/A	1.85006	2.19283	#N/A	#N/A	#N/A	#N/A	1.21713	1.53025	#N/A	#N/A	1.80229	#N/A	8	ENSG00000111678	C12orf57	protein_coding	chromosome 12 open reading frame 57 [Source:HGNC Symbol;Acc:HGNC:29521]
MYEF2	#N/A	1.38129	5.45183	2.31681	#N/A	#N/A	#N/A	#N/A	#N/A	#N/A	#N/A	1.23325	1.27431	#N/A	1.75629	1.14545	#N/A	#N/A	4.51244	#N/A	8	ENSG00000104177	MYEF2	protein_coding	myelin expression factor 2 [Source:HGNC Symbol;Acc:HGNC:17940]
TTYH3	#N/A	#N/A	#N/A	#N/A	#N/A	2.5136	1.88046	4.77238	1.55999	1.9647	4.36613	1.13065	#N/A	#N/A	1.14387	#N/A	#N/A	#N/A	#N/A	#N/A	8	ENSG00000136295	TTYH3	protein_coding	tweety family member 3 [Source:HGNC Symbol;Acc:HGNC:22222]
DENND5A	#N/A	#N/A	#N/A	#N/A	#N/A	#N/A	#N/A	#N/A	#N/A	2.34486	3.49652	1.30466	#N/A	1.10135	1.19492	2.52672	#N/A	1.39849	6.74188	#N/A	8	ENSG00000184014	DENND5A	protein_coding	DENN domain containing 5A [Source:HGNC Symbol;Acc:HGNC:19344]
HCG25#232940	#N/A	#N/A	2.43084	1.57218	#N/A	#N/A	#N/A	1.16823	#N/A	#N/A	1.1285	1.39599	1.6322	1.2382	#N/A	#N/A	#N/A	#N/A	1.05527	#N/A	8	ENSG00000232940	HCG25	lncRNA	HLA complex group 25 [Source:HGNC Symbol;Acc:HGNC:20196]
NAV1	#N/A	#N/A	#N/A	#N/A	#N/A	#N/A	#N/A	#N/A	1.05471	1.71145	2.20085	1.88436	#N/A	1.97469	1.12399	2.73729	#N/A	#N/A	3.99428	#N/A	8	ENSG00000134369	NAV1	protein_coding	neuron navigator 1 [Source:HGNC Symbol;Acc:HGNC:15989]
FTH1	#N/A	#N/A	#N/A	#N/A	2.28449	3.29246	6.34951	#N/A	2.31491	4.92321	#N/A	#N/A	#N/A	#N/A	2.55295	1.85162	#N/A	0.968068	#N/A	#N/A	8	ENSG00000167996	FTH1	protein_coding	ferritin heavy chain 1 [Source:HGNC Symbol;Acc:HGNC:3976]
KCNQ1OT1	#N/A	#N/A	0.967033	#N/A	#N/A	#N/A	#N/A	#N/A	#N/A	1.95724	2.93652	2.03704	#N/A	1.20993	1.29007	2.28811	#N/A	#N/A	7.27532	#N/A	8	ENSG00000269821	KCNQ1OT1	lncRNA	KCNQ1 opposite strand/antisense transcript 1 [Source:HGNC Symbol;Acc:HGNC:6295]
RGS1	2.40466	#N/A	1.88916	4.31567	#N/A	#N/A	2.14015	#N/A	#N/A	#N/A	1.00506	#N/A	#N/A	#N/A	1.86006	3.11974	#N/A	#N/A	0.966804	#N/A	8	ENSG00000090104	RGS1	protein_coding	regulator of G protein signaling 1 [Source:HGNC Symbol;Acc:HGNC:9991]
GAS7	0.965858	#N/A	#N/A	#N/A	#N/A	3.4703	4.18232	4.6365	1.16799	#N/A	#N/A	#N/A	#N/A	#N/A	0.93374	#N/A	#N/A	1.12686	4.01603	#N/A	8	ENSG00000007237	GAS7	protein_coding	growth arrest specific 7 [Source:HGNC Symbol;Acc:HGNC:4169]
ENOX1	1.59008	#N/A	1.14259	#N/A	#N/A	1.07051	0.988517	1.09384	#N/A	#N/A	1.53638	0.926763	#N/A	#N/A	#N/A	1.09365	#N/A	#N/A	#N/A	#N/A	8	ENSG00000120658	ENOX1	protein_coding	ecto-NOX disulfide-thiol exchanger 1 [Source:HGNC Symbol;Acc:HGNC:25474]
RARA	#N/A	#N/A	#N/A	#N/A	0.897789	#N/A	1.25332	#N/A	#N/A	1.30024	1.66682	#N/A	#N/A	0.904915	#N/A	1.36611	#N/A	1.0217	2.61914	#N/A	8	ENSG00000131759	RARA	protein_coding	retinoic acid receptor alpha [Source:HGNC Symbol;Acc:HGNC:9864]
TMEM241	#N/A	#N/A	1.01532	#N/A	#N/A	1.29167	0.940365	2.07571	1.52581	#N/A	#N/A	#N/A	0.879941	#N/A	1.23818	#N/A	#N/A	#N/A	3.16158	#N/A	8	ENSG00000134490	TMEM241	protein_coding	transmembrane protein 241 [Source:HGNC Symbol;Acc:HGNC:31723]
LATS2	2.47763	#N/A	#N/A	#N/A	#N/A	2.11686	4.27767	2.431	1.63515	#N/A	#N/A	#N/A	#N/A	1.29639	#N/A	#N/A	#N/A	0.872463	1.68054	#N/A	8	ENSG00000150457	LATS2	protein_coding	large tumor suppressor kinase 2 [Source:HGNC Symbol;Acc:HGNC:6515]
PALS2	#N/A	1.65863	4.95726	2.87454	#N/A	#N/A	#N/A	#N/A	#N/A	#N/A	#N/A	#N/A	3.40016	1.18931	0.929281	0.86453	#N/A	#N/A	7.60001	#N/A	8	ENSG00000105926	PALS2	protein_coding	protein associated with LIN7 2, MAGUK p55 family member [Source:HGNC Symbol;Acc:HGNC:18167]
MIR17HG	#N/A	#N/A	1.19141	0.92781	#N/A	#N/A	#N/A	#N/A	0.840985	0.929614	0.980148	1.23376	#N/A	#N/A	#N/A	0.891942	#N/A	#N/A	1.26095	#N/A	8	ENSG00000215417	MIR17HG	lncRNA	miR-17-92a-1 cluster host gene [Source:HGNC Symbol;Acc:HGNC:23564]
CHEK2	#N/A	#N/A	#N/A	#N/A	#N/A	0.892261	#N/A	0.840865	0.840093	1.31231	1.38475	1.55936	#N/A	#N/A	0.991185	#N/A	#N/A	#N/A	2.88126	#N/A	8	ENSG00000183765	CHEK2	protein_coding	checkpoint kinase 2 [Source:HGNC Symbol;Acc:HGNC:16627]
EPM2A	#N/A	#N/A	0.83459	1.10874	#N/A	#N/A	#N/A	#N/A	#N/A	0.905011	0.840122	1.56669	#N/A	#N/A	1.05474	1.05276	#N/A	#N/A	5.83779	#N/A	8	ENSG00000112425	EPM2A	protein_coding	EPM2A glucan phosphatase, laforin [Source:HGNC Symbol;Acc:HGNC:3413]
CCDC122	#N/A	0.81976	#N/A	1.10798	#N/A	#N/A	1.17503	#N/A	#N/A	#N/A	1.21878	1.02768	#N/A	#N/A	0.964471	#N/A	#N/A	1.28606	2.95628	#N/A	8	ENSG00000151773	CCDC122	protein_coding	coiled-coil domain containing 122 [Source:HGNC Symbol;Acc:HGNC:26478]
LONRF1#154359	#N/A	#N/A	#N/A	#N/A	0.967051	#N/A	0.882527	1.0628	#N/A	0.813345	1.05598	1.19416	#N/A	#N/A	#N/A	0.874285	#N/A	#N/A	1.16484	#N/A	8	ENSG00000154359	LONRF1	protein_coding	LON peptidase N-terminal domain and ring finger 1 [Source:HGNC Symbol;Acc:HGNC:26302]
ZEB1	#N/A	1.69549	5.39928	4.11323	#N/A	#N/A	#N/A	#N/A	#N/A	#N/A	0.800286	0.889914	1.33332	#N/A	#N/A	1.48864	#N/A	#N/A	7.89132	#N/A	8	ENSG00000148516	ZEB1	protein_coding	zinc finger E-box binding homeobox 1 [Source:HGNC Symbol;Acc:HGNC:11642]
LRRN3	#N/A	#N/A	5.79077	1.52325	#N/A	#N/A	#N/A	#N/A	#N/A	0.861556	1.45387	#N/A	1.65365	#N/A	#N/A	1.64499	#N/A	1.22164	0.790134	#N/A	8	ENSG00000173114	LRRN3	protein_coding	leucine rich repeat neuronal 3 [Source:HGNC Symbol;Acc:HGNC:17200]
HOMER2	#N/A	#N/A	#N/A	0.785089	#N/A	0.886022	#N/A	0.961782	0.901783	1.05278	1.03139	1.68597	#N/A	#N/A	1.22564	#N/A	#N/A	#N/A	#N/A	#N/A	8	ENSG00000103942	HOMER2	protein_coding	homer scaffold protein 2 [Source:HGNC Symbol;Acc:HGNC:17513]
RMND5B	#N/A	#N/A	#N/A	#N/A	#N/A	#N/A	#N/A	#N/A	#N/A	1.30808	1.42399	1.11563	0.784039	0.970921	2.28898	1.34486	#N/A	#N/A	4.49282	#N/A	8	ENSG00000145916	RMND5B	protein_coding	required for meiotic nuclear division 5 homolog B [Source:HGNC Symbol;Acc:HGNC:26181]
FAM117B	#N/A	#N/A	#N/A	#N/A	#N/A	#N/A	#N/A	#N/A	1.01346	1.0973	1.59981	1.24298	#N/A	#N/A	0.781714	1.50742	#N/A	1.06691	7.07951	#N/A	8	ENSG00000138439	FAM117B	protein_coding	family with sequence similarity 117 member B [Source:HGNC Symbol;Acc:HGNC:14440]
MORC4	0.778506	1.00262	4.09317	3.6325	#N/A	#N/A	#N/A	#N/A	#N/A	#N/A	#N/A	#N/A	1.39191	#N/A	#N/A	0.903905	#N/A	1.63284	0.951858	#N/A	8	ENSG00000133131	MORC4	protein_coding	MORC family CW-type zinc finger 4 [Source:HGNC Symbol;Acc:HGNC:23485]
MSH5#204410	#N/A	#N/A	0.774497	#N/A	1.06189	0.952198	1.51438	1.16742	0.879432	#N/A	#N/A	1.11175	#N/A	#N/A	#N/A	#N/A	#N/A	#N/A	1.48792	#N/A	8	ENSG00000204410	MSH5	protein_coding	mutS homolog 5 [Source:HGNC Symbol;Acc:HGNC:7328]
#239920	#N/A	#N/A	1.60039	1.00997	#N/A	#N/A	#N/A	#N/A	0.86253	0.862567	0.858535	0.764545	#N/A	#N/A	#N/A	#N/A	#N/A	1.37329	3.76511	#N/A	8	ENSG00000239920		protein_coding	novel transcript
RHOQ-AS1	#N/A	#N/A	#N/A	#N/A	#N/A	1.31143	1.48891	1.57171	1.24965	#N/A	#N/A	0.756868	#N/A	2.17198	0.842846	#N/A	#N/A	#N/A	4.58436	#N/A	8	ENSG00000250116	RHOQ-AS1	lncRNA	RHOQ antisense RNA 1 [Source:HGNC Symbol;Acc:HGNC:40816]
SGO1-AS1	#N/A	1.29308	3.57535	2.66203	#N/A	#N/A	#N/A	#N/A	#N/A	#N/A	0.754707	1.13216	1.42993	#N/A	#N/A	#N/A	#N/A	#N/A	7.9462	1.01463	8	ENSG00000231304	SGO1-AS1	lncRNA	SGO1 antisense RNA 1 [Source:HGNC Symbol;Acc:HGNC:41081]
EYS	#N/A	#N/A	2.56321	1.19709	#N/A	#N/A	#N/A	#N/A	#N/A	#N/A	0.782605	1.50444	1.04028	0.750192	#N/A	0.775696	#N/A	#N/A	6.54749	#N/A	8	ENSG00000188107	EYS	protein_coding	eyes shut homolog [Source:HGNC Symbol;Acc:HGNC:21555]
#228086	1.14843	#N/A	4.1569	1.40775	#N/A	#N/A	#N/A	#N/A	#N/A	#N/A	#N/A	0.746821	1.28352	#N/A	#N/A	1.19185	#N/A	1.22442	4.41455	#N/A	8	ENSG00000228086		lncRNA	novel transcript
#287720	#N/A	#N/A	2.2894	#N/A	#N/A	#N/A	#N/A	0.737855	0.862901	#N/A	0.843071	1.44745	#N/A	1.57873	0.828552	#N/A	#N/A	#N/A	4.3996	#N/A	8	ENSG00000287720		lncRNA	novel transcript, antisense to SUMF1
SLC8B1	1.10154	#N/A	#N/A	#N/A	#N/A	#N/A	#N/A	#N/A	#N/A	1.05519	1.21979	0.781926	#N/A	#N/A	0.730316	1.10885	#N/A	1.02355	5.42507	#N/A	8	ENSG00000089060	SLC8B1	protein_coding	solute carrier family 8 member B1 [Source:HGNC Symbol;Acc:HGNC:26175]
PARK7	#N/A	1.24447	#N/A	#N/A	0.960915	1.10788	1.55205	#N/A	0.89971	0.94362	#N/A	#N/A	#N/A	#N/A	1.00187	0.718089	#N/A	#N/A	#N/A	#N/A	8	ENSG00000116288	PARK7	protein_coding	Parkinsonism associated deglycase [Source:HGNC Symbol;Acc:HGNC:16369]
KANK1	#N/A	#N/A	3.23922	1.91782	#N/A	#N/A	#N/A	#N/A	#N/A	0.708768	1.30649	#N/A	1.78371	#N/A	0.770665	1.69649	#N/A	#N/A	3.8935	#N/A	8	ENSG00000107104	KANK1	protein_coding	KN motif and ankyrin repeat domains 1 [Source:HGNC Symbol;Acc:HGNC:19309]
SNX10	#N/A	#N/A	#N/A	#N/A	0.894666	1.59124	2.34501	1.82958	0.713131	0.705233	0.976484	#N/A	#N/A	#N/A	#N/A	#N/A	#N/A	#N/A	6.17405	#N/A	8	ENSG00000086300	SNX10	protein_coding	sorting nexin 10 [Source:HGNC Symbol;Acc:HGNC:14974]
IFNGR2#159128	#N/A	#N/A	#N/A	#N/A	#N/A	#N/A	#N/A	0.696165	#N/A	1.27214	1.99489	2.42499	#N/A	1.34248	1.10813	1.42031	#N/A	#N/A	3.95916	#N/A	8	ENSG00000159128	IFNGR2	protein_coding	interferon gamma receptor 2 [Source:HGNC Symbol;Acc:HGNC:5440]
ZNF487	#N/A	#N/A	#N/A	#N/A	#N/A	1.14727	1.39951	1.20403	0.908876	#N/A	#N/A	0.691393	#N/A	#N/A	1.16926	#N/A	#N/A	0.861076	5.62108	#N/A	8	ENSG00000243660	ZNF487	protein_coding	zinc finger protein 487 [Source:HGNC Symbol;Acc:HGNC:23488]
PLXDC1	2.69865	#N/A	6.20967	3.45748	#N/A	#N/A	#N/A	#N/A	#N/A	#N/A	0.95646	#N/A	2.57409	1.73578	#N/A	#N/A	#N/A	1.73731	0.690541	#N/A	8	ENSG00000161381	PLXDC1	protein_coding	plexin domain containing 1 [Source:HGNC Symbol;Acc:HGNC:20945]
NAPA-AS1	0.994226	#N/A	1.51248	#N/A	#N/A	#N/A	#N/A	0.964828	#N/A	#N/A	0.913644	1.03489	#N/A	1.06771	1.08766	#N/A	#N/A	#N/A	0.685559	#N/A	8	ENSG00000268061	NAPA-AS1	lncRNA	NAPA antisense RNA 1 [Source:HGNC Symbol;Acc:HGNC:44118]
ERV3-1	#N/A	#N/A	#N/A	#N/A	1.27245	0.807351	1.00502	0.679249	0.878999	#N/A	#N/A	0.911212	#N/A	#N/A	0.927468	#N/A	#N/A	#N/A	1.31144	#N/A	8	ENSG00000213462	ERV3-1	protein_coding	endogenous retrovirus group 3 member 1, envelope [Source:HGNC Symbol;Acc:HGNC:3454]
RABL2A	#N/A	#N/A	1.4812	1.10016	#N/A	#N/A	#N/A	#N/A	0.679058	#N/A	0.955727	#N/A	1.54531	0.949161	#N/A	0.767409	#N/A	#N/A	5.61367	#N/A	8	ENSG00000144134	RABL2A	protein_coding	RAB, member of RAS oncogene family like 2A [Source:HGNC Symbol;Acc:HGNC:9799]
SH3BP2	0.771784	#N/A	#N/A	#N/A	#N/A	1.72049	2.95153	2.04345	0.677381	#N/A	#N/A	#N/A	#N/A	1.35377	#N/A	#N/A	#N/A	1.36449	3.40634	#N/A	8	ENSG00000087266	SH3BP2	protein_coding	SH3 domain binding protein 2 [Source:HGNC Symbol;Acc:HGNC:10825]
LINC-PINT	#N/A	0.928497	2.24261	0.87895	#N/A	#N/A	#N/A	#N/A	#N/A	#N/A	#N/A	#N/A	2.03375	0.732382	#N/A	0.676519	#N/A	0.743932	8.09311	#N/A	8	ENSG00000231721	LINC-PINT	lncRNA	long intergenic non-protein coding RNA, p53 induced transcript [Source:HGNC Symbol;Acc:HGNC:26885]
TXLNA	0.673594	#N/A	#N/A	#N/A	#N/A	1.13845	1.14386	#N/A	0.922476	0.764053	#N/A	#N/A	#N/A	0.776348	0.986556	#N/A	#N/A	#N/A	5.83231	#N/A	8	ENSG00000084652	TXLNA	protein_coding	taxilin alpha [Source:HGNC Symbol;Acc:HGNC:30685]
ZNF787	#N/A	#N/A	#N/A	#N/A	#N/A	0.733013	0.737692	0.791624	0.802133	0.766165	0.671652	#N/A	#N/A	#N/A	0.931862	#N/A	#N/A	#N/A	5.58913	#N/A	8	ENSG00000142409	ZNF787	protein_coding	zinc finger protein 787 [Source:HGNC Symbol;Acc:HGNC:26998]
ENDOV	#N/A	#N/A	#N/A	#N/A	#N/A	0.878435	#N/A	#N/A	1.0605	1.07497	1.10811	1.45958	#N/A	1.50027	1.37578	#N/A	#N/A	#N/A	0.669226	#N/A	8	ENSG00000173818	ENDOV	protein_coding	endonuclease V [Source:HGNC Symbol;Acc:HGNC:26640]
OR3A2	1.24796	#N/A	2.89553	2.36423	1.33115	#N/A	#N/A	#N/A	#N/A	1.57074	#N/A	#N/A	#N/A	#N/A	#N/A	1.82855	#N/A	1.2938	0.654777	#N/A	8	ENSG00000221882	OR3A2	protein_coding	olfactory receptor family 3 subfamily A member 2 [Source:HGNC Symbol;Acc:HGNC:8283]
ELF4	0.651522	#N/A	#N/A	#N/A	#N/A	0.729155	1.10368	0.655074	#N/A	#N/A	#N/A	#N/A	#N/A	0.677591	0.76228	#N/A	#N/A	1.25357	6.30141	#N/A	8	ENSG00000102034	ELF4	protein_coding	E74 like ETS transcription factor 4 [Source:HGNC Symbol;Acc:HGNC:3319]
FAM215B	#N/A	#N/A	1.83656	1.30317	0.745123	#N/A	#N/A	#N/A	#N/A	#N/A	#N/A	0.97872	0.914837	#N/A	0.642081	0.691372	#N/A	#N/A	6.55431	#N/A	8	ENSG00000232300	FAM215B	lncRNA	family with sequence similarity 215 member B [Source:HGNC Symbol;Acc:HGNC:43639]
SLC22A15	#N/A	#N/A	#N/A	#N/A	#N/A	4.10179	4.8326	6.46996	#N/A	#N/A	3.37948	1.52525	#N/A	1.59884	1.82261	#N/A	#N/A	#N/A	0.639906	#N/A	8	ENSG00000163393	SLC22A15	protein_coding	solute carrier family 22 member 15 [Source:HGNC Symbol;Acc:HGNC:20301]
XPNPEP1	0.886457	#N/A	#N/A	#N/A	0.78381	0.655621	1.22044	0.917057	0.639665	#N/A	#N/A	#N/A	#N/A	0.772928	#N/A	#N/A	#N/A	#N/A	1.46766	#N/A	8	ENSG00000108039	XPNPEP1	protein_coding	X-prolyl aminopeptidase 1 [Source:HGNC Symbol;Acc:HGNC:12822]
#273448	#N/A	#N/A	1.68297	0.986601	#N/A	#N/A	#N/A	1.00145	#N/A	1.06739	0.86717	1.39798	#N/A	#N/A	1.27987	#N/A	#N/A	#N/A	0.638183	#N/A	8	ENSG00000273448		lncRNA	novel transcript
CTNNA1	#N/A	#N/A	#N/A	#N/A	0.799481	1.54309	3.97986	1.3833	#N/A	#N/A	#N/A	0.636062	#N/A	1.30018	0.861995	#N/A	#N/A	#N/A	4.55423	#N/A	8	ENSG00000044115	CTNNA1	protein_coding	catenin alpha 1 [Source:HGNC Symbol;Acc:HGNC:2509]
NIPSNAP3A	#N/A	#N/A	#N/A	#N/A	1.31374	0.763833	1.15385	0.69751	#N/A	0.90812	#N/A	#N/A	#N/A	#N/A	1.15043	0.950096	#N/A	#N/A	0.629586	#N/A	8	ENSG00000136783	NIPSNAP3A	protein_coding	nipsnap homolog 3A [Source:HGNC Symbol;Acc:HGNC:23619]
LY9	#N/A	1.22532	5.22565	3.45562	#N/A	#N/A	#N/A	#N/A	#N/A	#N/A	#N/A	#N/A	2.58142	1.7399	#N/A	#N/A	#N/A	0.621053	7.93983	2.36328	8	ENSG00000122224	LY9	protein_coding	lymphocyte antigen 9 [Source:HGNC Symbol;Acc:HGNC:6730]
ACAD10	#N/A	#N/A	#N/A	#N/A	#N/A	#N/A	#N/A	0.619114	0.661532	0.765527	0.995308	1.06851	#N/A	#N/A	0.624106	0.84298	#N/A	#N/A	6.4748	#N/A	8	ENSG00000111271	ACAD10	protein_coding	acyl-CoA dehydrogenase family member 10 [Source:HGNC Symbol;Acc:HGNC:21597]
HPS5#110756	#N/A	#N/A	#N/A	#N/A	#N/A	0.762402	0.799828	0.618211	#N/A	#N/A	0.697124	0.639412	#N/A	#N/A	0.855479	0.802709	#N/A	#N/A	6.65109	#N/A	8	ENSG00000110756	HPS5	protein_coding	HPS5 biogenesis of lysosomal organelles complex 2 subunit 2 [Source:HGNC Symbol;Acc:HGNC:17022]
IFNGR1	#N/A	#N/A	#N/A	#N/A	0.614756	2.11425	4.1557	1.39822	1.27938	#N/A	#N/A	#N/A	#N/A	1.60347	#N/A	#N/A	#N/A	1.22491	4.58542	#N/A	8	ENSG00000027697	IFNGR1	protein_coding	interferon gamma receptor 1 [Source:HGNC Symbol;Acc:HGNC:5439]
COPG1	1.07334	#N/A	#N/A	0.613244	#N/A	0.625457	0.920561	#N/A	0.702367	#N/A	#N/A	#N/A	0.782896	0.85356	#N/A	#N/A	#N/A	#N/A	4.93796	#N/A	8	ENSG00000181789	COPG1	protein_coding	COPI coat complex subunit gamma 1 [Source:HGNC Symbol;Acc:HGNC:2236]
CPNE8	2.77476	#N/A	#N/A	#N/A	#N/A	#N/A	1.81358	#N/A	#N/A	#N/A	0.611809	0.809241	#N/A	1.29868	0.918966	#N/A	#N/A	1.8736	4.70087	#N/A	8	ENSG00000139117	CPNE8	protein_coding	copine 8 [Source:HGNC Symbol;Acc:HGNC:23498]
FAAH2	0.608677	#N/A	4.27275	2.71082	#N/A	#N/A	#N/A	#N/A	#N/A	#N/A	1.80974	#N/A	2.5283	#N/A	#N/A	2.94919	#N/A	0.698938	7.11373	#N/A	8	ENSG00000165591	FAAH2	protein_coding	fatty acid amide hydrolase 2 [Source:HGNC Symbol;Acc:HGNC:26440]
GNL3	#N/A	0.857425	0.672012	0.880931	#N/A	#N/A	#N/A	#N/A	0.709721	0.687948	#N/A	#N/A	#N/A	0.829475	#N/A	0.603384	#N/A	#N/A	6.79113	#N/A	8	ENSG00000163938	GNL3	protein_coding	G protein nucleolar 3 [Source:HGNC Symbol;Acc:HGNC:29931]
SPATA1	#N/A	#N/A	1.10792	#N/A	#N/A	#N/A	#N/A	0.64622	#N/A	0.686571	0.648059	1.26748	#N/A	#N/A	0.981808	0.601759	#N/A	#N/A	4.5545	#N/A	8	ENSG00000122432	SPATA1	protein_coding	spermatogenesis associated 1 [Source:HGNC Symbol;Acc:HGNC:14682]
CHST12	0.721688	#N/A	2.13447	1.86696	#N/A	0.628373	1.072	0.599971	#N/A	#N/A	#N/A	#N/A	0.91398	#N/A	#N/A	#N/A	#N/A	#N/A	3.87012	#N/A	8	ENSG00000136213	CHST12	protein_coding	carbohydrate sulfotransferase 12 [Source:HGNC Symbol;Acc:HGNC:17423]
#232342	#N/A	#N/A	2.62705	#N/A	#N/A	#N/A	#N/A	0.774567	#N/A	0.99041	1.04095	1.89263	1.13878	#N/A	#N/A	1.44255	#N/A	#N/A	0.596554	#N/A	8	ENSG00000232342		lncRNA	novel transcript
HSD17B4	#N/A	#N/A	#N/A	0.680861	0.649201	0.595669	#N/A	0.728969	0.651838	#N/A	#N/A	#N/A	#N/A	0.893746	0.639739	#N/A	#N/A	#N/A	3.62928	#N/A	8	ENSG00000133835	HSD17B4	protein_coding	hydroxysteroid 17-beta dehydrogenase 4 [Source:HGNC Symbol;Acc:HGNC:5213]
MTMR9#104643	#N/A	0.588249	0.700525	#N/A	#N/A	#N/A	0.627735	0.691501	#N/A	#N/A	#N/A	0.640544	#N/A	0.686204	#N/A	#N/A	#N/A	0.755118	5.68772	#N/A	8	ENSG00000104643	MTMR9	protein_coding	myotubularin related protein 9 [Source:HGNC Symbol;Acc:HGNC:14596]
ZNF587B	#N/A	#N/A	0.817223	0.827764	#N/A	#N/A	#N/A	0.660725	0.587224	#N/A	0.982584	0.744728	0.727095	#N/A	#N/A	#N/A	#N/A	#N/A	5.1703	#N/A	8	ENSG00000269343	ZNF587B	protein_coding	zinc finger protein 587B [Source:HGNC Symbol;Acc:HGNC:37142]
#223732	0.653489	#N/A	2.67403	0.934546	#N/A	#N/A	#N/A	0.584992	#N/A	#N/A	#N/A	0.938321	#N/A	#N/A	0.795701	#N/A	#N/A	0.873132	3.53152	#N/A	8	ENSG00000223732		lncRNA	novel transcript
APLP2	#N/A	#N/A	#N/A	#N/A	0.576242	2.91279	4.27642	1.46772	1.33323	0.932676	#N/A	#N/A	#N/A	#N/A	1.50363	#N/A	#N/A	0.823112	#N/A	#N/A	8	ENSG00000084234	APLP2	protein_coding	amyloid beta precursor like protein 2 [Source:HGNC Symbol;Acc:HGNC:598]
DR1	#N/A	1.03395	#N/A	#N/A	1.13549	0.773628	1.01383	#N/A	#N/A	0.575604	#N/A	#N/A	#N/A	#N/A	1.19507	#N/A	#N/A	0.883546	2.27888	#N/A	8	ENSG00000117505	DR1	protein_coding	down-regulator of transcription 1 [Source:HGNC Symbol;Acc:HGNC:3017]
TENT5A	#N/A	#N/A	#N/A	#N/A	#N/A	2.40643	0.908221	2.58863	1.93882	#N/A	#N/A	#N/A	#N/A	1.37802	1.18067	#N/A	#N/A	1.32236	0.570594	#N/A	8	ENSG00000112773	TENT5A	protein_coding	terminal nucleotidyltransferase 5A [Source:HGNC Symbol;Acc:HGNC:18345]
TMEM63A	#N/A	#N/A	1.43999	1.7523	#N/A	#N/A	#N/A	#N/A	#N/A	#N/A	0.587007	#N/A	1.47794	0.567302	#N/A	0.75983	#N/A	0.843786	8.32461	#N/A	8	ENSG00000196187	TMEM63A	protein_coding	transmembrane protein 63A [Source:HGNC Symbol;Acc:HGNC:29118]
SLC12A2-DT	#N/A	0.870551	1.51144	0.995545	#N/A	#N/A	#N/A	#N/A	#N/A	#N/A	0.705483	0.565872	0.696236	#N/A	#N/A	0.891042	#N/A	#N/A	5.2658	#N/A	8	ENSG00000245937	SLC12A2-DT	lncRNA	SLC12A2 divergent transcript [Source:HGNC Symbol;Acc:HGNC:49565]
ELP6	#N/A	0.968348	1.72143	1.03889	#N/A	0.562291	0.716258	#N/A	#N/A	#N/A	#N/A	#N/A	0.870434	#N/A	0.624498	#N/A	#N/A	#N/A	3.10081	#N/A	8	ENSG00000163832	ELP6	protein_coding	elongator acetyltransferase complex subunit 6 [Source:HGNC Symbol;Acc:HGNC:25976]
IL6ST	1.60201	#N/A	#N/A	1.03951	#N/A	#N/A	#N/A	#N/A	#N/A	0.796068	1.01796	#N/A	0.563337	#N/A	0.559092	1.71623	#N/A	#N/A	5.68841	#N/A	8	ENSG00000134352	IL6ST	protein_coding	interleukin 6 cytokine family signal transducer [Source:HGNC Symbol;Acc:HGNC:6021]
PACC1	#N/A	#N/A	0.605569	#N/A	0.726047	0.662284	0.55864	0.667641	0.694294	#N/A	#N/A	0.700907	#N/A	#N/A	#N/A	#N/A	#N/A	#N/A	6.13539	#N/A	8	ENSG00000065600	PACC1	protein_coding	proton activated chloride channel 1 [Source:HGNC Symbol;Acc:HGNC:25593]
CEP135	#N/A	#N/A	0.772277	#N/A	#N/A	#N/A	#N/A	#N/A	#N/A	0.55721	0.628036	0.972124	0.657362	#N/A	0.849099	#N/A	#N/A	0.804321	6.23917	#N/A	8	ENSG00000174799	CEP135	protein_coding	centrosomal protein 135 [Source:HGNC Symbol;Acc:HGNC:29086]
SPDYE2	#N/A	#N/A	2.04122	0.65854	#N/A	#N/A	#N/A	#N/A	#N/A	#N/A	0.55505	1.08898	#N/A	0.8807	0.627749	#N/A	#N/A	0.656483	4.64141	#N/A	8	ENSG00000205238	SPDYE2	protein_coding	speedy/RINGO cell cycle regulator family member E2 [Source:HGNC Symbol;Acc:HGNC:33841]
TMEM192	#N/A	#N/A	#N/A	0.554731	#N/A	0.730422	#N/A	0.618558	0.937808	0.62116	#N/A	0.684655	#N/A	1.05698	#N/A	#N/A	#N/A	#N/A	6.64478	#N/A	8	ENSG00000170088	TMEM192	protein_coding	transmembrane protein 192 [Source:HGNC Symbol;Acc:HGNC:26775]
PAG1	0.902845	#N/A	1.03845	#N/A	#N/A	#N/A	#N/A	#N/A	#N/A	#N/A	0.545296	#N/A	1.2772	#N/A	#N/A	1.67213	#N/A	0.853748	6.54995	1.25537	8	ENSG00000076641	PAG1	protein_coding	phosphoprotein membrane anchor with glycosphingolipid microdomains 1 [Source:HGNC Symbol;Acc:HGNC:30043]
REL	#N/A	#N/A	#N/A	#N/A	0.592487	0.553287	1.17731	0.574195	0.544424	#N/A	#N/A	#N/A	#N/A	#N/A	#N/A	#N/A	#N/A	1.74554	6.52335	0.876719	8	ENSG00000162924	REL	protein_coding	REL proto-oncogene, NF-kB subunit [Source:HGNC Symbol;Acc:HGNC:9954]
GOLIM4	#N/A	#N/A	#N/A	#N/A	1.05633	4.21809	5.50201	4.75829	2.49403	0.832156	#N/A	#N/A	#N/A	#N/A	1.58812	#N/A	#N/A	#N/A	0.53408	#N/A	8	ENSG00000173905	GOLIM4	protein_coding	golgi integral membrane protein 4 [Source:HGNC Symbol;Acc:HGNC:15448]
TMEM14B	#N/A	0.542365	0.605546	0.533222	#N/A	#N/A	#N/A	#N/A	#N/A	0.545814	0.537241	#N/A	#N/A	#N/A	#N/A	0.934351	#N/A	0.970355	7.82944	#N/A	8	ENSG00000137210	TMEM14B	protein_coding	transmembrane protein 14B [Source:HGNC Symbol;Acc:HGNC:21384]
OGFRL1	#N/A	#N/A	#N/A	#N/A	0.723791	1.33739	3.24278	1.33552	0.768223	#N/A	0.529292	#N/A	#N/A	1.80838	#N/A	#N/A	#N/A	#N/A	2.31323	#N/A	8	ENSG00000119900	OGFRL1	protein_coding	opioid growth factor receptor like 1 [Source:HGNC Symbol;Acc:HGNC:21378]
ZNF586	#N/A	#N/A	0.731077	0.741593	#N/A	#N/A	#N/A	0.529266	0.611403	0.657485	0.81243	0.960571	#N/A	#N/A	#N/A	#N/A	#N/A	#N/A	7.2345	#N/A	8	ENSG00000083828	ZNF586	protein_coding	zinc finger protein 586 [Source:HGNC Symbol;Acc:HGNC:25949]
IQCG	#N/A	0.561009	1.17533	0.857319	#N/A	#N/A	#N/A	0.583226	0.527537	#N/A	#N/A	0.841956	0.66745	#N/A	#N/A	#N/A	#N/A	#N/A	6.60945	#N/A	8	ENSG00000114473	IQCG	protein_coding	IQ motif containing G [Source:HGNC Symbol;Acc:HGNC:25251]
PRKCA	2.13803	#N/A	#N/A	0.762877	#N/A	#N/A	#N/A	#N/A	#N/A	0.978202	1.41086	0.527206	#N/A	#N/A	#N/A	0.99267	#N/A	1.79743	9.9112	#N/A	8	ENSG00000154229	PRKCA	protein_coding	protein kinase C alpha [Source:HGNC Symbol;Acc:HGNC:9393]
KANSL1L-AS1	0.602624	#N/A	1.22755	0.595695	#N/A	0.525551	#N/A	#N/A	#N/A	#N/A	#N/A	0.791447	#N/A	#N/A	0.590149	#N/A	#N/A	0.940599	6.87138	#N/A	8	ENSG00000229127	KANSL1L-AS1	lncRNA	KANSL1L antisense RNA 1 [Source:HGNC Symbol;Acc:HGNC:41139]
C1orf112	#N/A	#N/A	1.95094	0.743203	#N/A	#N/A	#N/A	#N/A	#N/A	0.52443	0.647491	0.660356	0.961799	#N/A	0.95973	#N/A	#N/A	#N/A	5.73891	#N/A	8	ENSG00000000460	C1orf112	protein_coding	chromosome 1 open reading frame 112 [Source:HGNC Symbol;Acc:HGNC:25565]
NRIP1	#N/A	#N/A	#N/A	#N/A	0.658737	#N/A	#N/A	0.520708	1.58172	1.24738	1.63893	1.04057	#N/A	#N/A	#N/A	#N/A	#N/A	1.68216	5.47012	#N/A	8	ENSG00000180530	NRIP1	protein_coding	nuclear receptor interacting protein 1 [Source:HGNC Symbol;Acc:HGNC:8001]
RELB	#N/A	#N/A	#N/A	#N/A	0.878071	#N/A	0.925295	#N/A	0.512815	0.667655	1.19041	1.00021	#N/A	#N/A	#N/A	0.870805	#N/A	#N/A	6.63416	#N/A	8	ENSG00000104856	RELB	protein_coding	RELB proto-oncogene, NF-kB subunit [Source:HGNC Symbol;Acc:HGNC:9956]
PHTF1	0.63903	#N/A	#N/A	#N/A	0.79783	0.843488	2.13122	0.870569	#N/A	#N/A	0.52935	0.512763	#N/A	#N/A	#N/A	#N/A	#N/A	#N/A	6.65906	#N/A	8	ENSG00000116793	PHTF1	protein_coding	putative homeodomain transcription factor 1 [Source:HGNC Symbol;Acc:HGNC:8939]
ACER3	0.51143	#N/A	#N/A	#N/A	0.624045	0.972061	1.50487	1.03969	#N/A	#N/A	#N/A	0.652061	#N/A	#N/A	0.565583	#N/A	#N/A	#N/A	3.82597	#N/A	8	ENSG00000078124	ACER3	protein_coding	alkaline ceramidase 3 [Source:HGNC Symbol;Acc:HGNC:16066]
NDUFA9	0.505677	0.669176	0.534294	#N/A	0.738161	0.630122	0.6748	#N/A	0.596749	#N/A	#N/A	#N/A	#N/A	#N/A	#N/A	#N/A	#N/A	#N/A	7.00879	#N/A	8	ENSG00000139180	NDUFA9	protein_coding	NADH:ubiquinone oxidoreductase subunit A9 [Source:HGNC Symbol;Acc:HGNC:7693]
PCED1B	#N/A	0.776515	3.64303	2.87683	#N/A	#N/A	#N/A	#N/A	#N/A	#N/A	#N/A	#N/A	1.1726	0.502881	#N/A	#N/A	#N/A	1.18741	9.89133	2.01777	8	ENSG00000179715	PCED1B	protein_coding	PC-esterase domain containing 1B [Source:HGNC Symbol;Acc:HGNC:28255]
MFSD9	#N/A	1.27753	1.86004	1.22262	#N/A	0.728422	1.01383	1.03012	1.17686	#N/A	#N/A	#N/A	#N/A	#N/A	#N/A	#N/A	#N/A	#N/A	0.49538	#N/A	8	ENSG00000135953	MFSD9	protein_coding	major facilitator superfamily domain containing 9 [Source:HGNC Symbol;Acc:HGNC:28158]
ITPK1#100605	#N/A	#N/A	#N/A	#N/A	#N/A	0.996865	0.88254	1.2964	0.62638	#N/A	0.595963	0.493004	#N/A	#N/A	0.649473	#N/A	#N/A	#N/A	2.85093	#N/A	8	ENSG00000100605	ITPK1	protein_coding	inositol-tetrakisphosphate 1-kinase [Source:HGNC Symbol;Acc:HGNC:6177]
AZIN1	#N/A	#N/A	#N/A	#N/A	0.865163	0.552183	0.784557	0.492718	#N/A	0.492554	#N/A	0.543236	#N/A	#N/A	0.58368	#N/A	#N/A	#N/A	2.90611	#N/A	8	ENSG00000155096	AZIN1	protein_coding	antizyme inhibitor 1 [Source:HGNC Symbol;Acc:HGNC:16432]
PLXNC1	#N/A	#N/A	#N/A	#N/A	0.54728	#N/A	0.492038	#N/A	#N/A	0.652382	0.791051	1.04979	#N/A	1.34074	#N/A	1.07198	#N/A	#N/A	7.64502	#N/A	8	ENSG00000136040	PLXNC1	protein_coding	plexin C1 [Source:HGNC Symbol;Acc:HGNC:9106]
RFX3-DT	#N/A	0.883397	2.28151	1.81755	#N/A	#N/A	0.477922	0.528187	#N/A	#N/A	#N/A	#N/A	1.32928	#N/A	0.522109	#N/A	#N/A	#N/A	4.91782	#N/A	8	ENSG00000232104	RFX3-DT	lncRNA	RFX3 divergent transcript [Source:HGNC Symbol;Acc:HGNC:51197]
CBR4	#N/A	#N/A	0.50112	#N/A	#N/A	0.629379	0.493992	0.650491	0.58247	#N/A	#N/A	#N/A	0.476709	#N/A	0.975156	#N/A	#N/A	#N/A	5.12832	#N/A	8	ENSG00000145439	CBR4	protein_coding	carbonyl reductase 4 [Source:HGNC Symbol;Acc:HGNC:25891]
MOB3A	#N/A	#N/A	#N/A	#N/A	#N/A	0.841008	0.774239	0.700003	0.475875	#N/A	0.584109	#N/A	#N/A	1.02639	0.816046	#N/A	#N/A	#N/A	6.07318	#N/A	8	ENSG00000172081	MOB3A	protein_coding	MOB kinase activator 3A [Source:HGNC Symbol;Acc:HGNC:29802]
ADD1	#N/A	#N/A	#N/A	#N/A	#N/A	0.53633	0.577696	0.476409	0.474908	#N/A	#N/A	#N/A	0.484904	0.497307	0.519621	#N/A	#N/A	#N/A	6.51257	#N/A	8	ENSG00000087274	ADD1	protein_coding	adducin 1 [Source:HGNC Symbol;Acc:HGNC:243]
GABPB1-AS1	#N/A	#N/A	0.886506	1.32991	#N/A	#N/A	#N/A	#N/A	#N/A	0.71757	0.840635	0.834558	0.472904	#N/A	#N/A	0.809526	#N/A	#N/A	8.78877	#N/A	8	ENSG00000244879	GABPB1-AS1	lncRNA	GABPB1 antisense RNA 1 [Source:HGNC Symbol;Acc:HGNC:44157]
PIPOX	#N/A	#N/A	#N/A	#N/A	#N/A	1.08523	0.897797	1.34378	1.28062	#N/A	1.13706	1.16591	#N/A	#N/A	#N/A	0.796787	#N/A	#N/A	0.47123	#N/A	8	ENSG00000179761	PIPOX	protein_coding	pipecolic acid and sarcosine oxidase [Source:HGNC Symbol;Acc:HGNC:17804]
NEK11	#N/A	#N/A	1.36188	#N/A	#N/A	#N/A	#N/A	#N/A	#N/A	1.1471	1.28772	1.30977	#N/A	1.18251	1.65835	1.3299	#N/A	#N/A	0.461066	#N/A	8	ENSG00000114670	NEK11	protein_coding	NIMA related kinase 11 [Source:HGNC Symbol;Acc:HGNC:18593]
RBBP4	#N/A	0.637076	#N/A	0.498255	0.732399	0.484466	0.501469	#N/A	0.460968	#N/A	#N/A	#N/A	#N/A	#N/A	0.613777	#N/A	#N/A	#N/A	4.81882	#N/A	8	ENSG00000162521	RBBP4	protein_coding	RB binding protein 4, chromatin remodeling factor [Source:HGNC Symbol;Acc:HGNC:9887]
AP3D1	0.591348	#N/A	#N/A	#N/A	#N/A	0.517326	0.592431	0.565217	0.654979	0.459516	0.523325	#N/A	#N/A	#N/A	#N/A	#N/A	#N/A	#N/A	4.32363	#N/A	8	ENSG00000065000	AP3D1	protein_coding	adaptor related protein complex 3 subunit delta 1 [Source:HGNC Symbol;Acc:HGNC:568]
PITPNA	#N/A	#N/A	#N/A	#N/A	#N/A	0.569321	0.734886	0.6709	#N/A	0.459232	0.673854	0.504401	#N/A	0.729632	#N/A	#N/A	#N/A	#N/A	6.9077	#N/A	8	ENSG00000174238	PITPNA	protein_coding	phosphatidylinositol transfer protein alpha [Source:HGNC Symbol;Acc:HGNC:9001]
SELENOO	0.457115	#N/A	#N/A	#N/A	#N/A	#N/A	#N/A	0.656647	0.50892	#N/A	0.616136	0.654782	#N/A	0.658666	0.542521	#N/A	#N/A	#N/A	7.5247	#N/A	8	ENSG00000073169	SELENOO	protein_coding	selenoprotein O [Source:HGNC Symbol;Acc:HGNC:30395]
#254177	0.888743	#N/A	3.56012	#N/A	#N/A	#N/A	#N/A	#N/A	#N/A	#N/A	0.791122	1.45442	1.85761	#N/A	#N/A	1.49762	#N/A	#N/A	0.971703	0.455818	8	ENSG00000254177		lncRNA	novel transcript
P4HB	1.14959	#N/A	#N/A	0.938878	0.881929	0.844764	1.98046	#N/A	0.628399	0.453631	#N/A	#N/A	#N/A	#N/A	#N/A	#N/A	#N/A	#N/A	3.36581	#N/A	8	ENSG00000185624	P4HB	protein_coding	prolyl 4-hydroxylase subunit beta [Source:HGNC Symbol;Acc:HGNC:8548]
PHF14	#N/A	0.432222	0.648159	0.551999	#N/A	#N/A	#N/A	#N/A	#N/A	#N/A	#N/A	0.611667	0.509604	#N/A	#N/A	0.438994	#N/A	0.693695	6.65337	#N/A	8	ENSG00000106443	PHF14	protein_coding	PHD finger protein 14 [Source:HGNC Symbol;Acc:HGNC:22203]
MAPK1IP1L	#N/A	0.489281	#N/A	0.731434	0.736054	#N/A	0.692544	#N/A	#N/A	#N/A	#N/A	#N/A	0.43132	#N/A	#N/A	0.481203	#N/A	0.733259	5.23777	#N/A	8	ENSG00000168175	MAPK1IP1L	protein_coding	mitogen-activated protein kinase 1 interacting protein 1 like [Source:HGNC Symbol;Acc:HGNC:19840]
SNX3	#N/A	#N/A	#N/A	#N/A	0.759242	0.713626	0.697231	0.546221	0.618355	#N/A	#N/A	#N/A	#N/A	0.728103	0.591542	0.428428	#N/A	#N/A	#N/A	#N/A	8	ENSG00000112335	SNX3	protein_coding	sorting nexin 3 [Source:HGNC Symbol;Acc:HGNC:11174]
ARL17B#228696	0.492494	#N/A	1.10133	0.847729	#N/A	#N/A	#N/A	0.42732	#N/A	#N/A	0.603544	0.619856	0.586325	#N/A	#N/A	#N/A	#N/A	#N/A	5.38674	#N/A	8	ENSG00000228696	ARL17B	protein_coding	ADP ribosylation factor like GTPase 17B [Source:HGNC Symbol;Acc:HGNC:32387]
ACSS2	1.07414	#N/A	#N/A	#N/A	#N/A	#N/A	#N/A	#N/A	#N/A	2.34102	3.46894	2.05411	#N/A	1.95943	1.11512	2.87933	#N/A	#N/A	0.425329	#N/A	8	ENSG00000131069	ACSS2	protein_coding	acyl-CoA synthetase short chain family member 2 [Source:HGNC Symbol;Acc:HGNC:15814]
SLC39A11#133195	#N/A	#N/A	#N/A	#N/A	#N/A	0.425262	0.626153	0.618185	#N/A	#N/A	0.516128	0.638142	#N/A	0.768911	0.602403	#N/A	#N/A	#N/A	9.37186	#N/A	8	ENSG00000133195	SLC39A11	protein_coding	solute carrier family 39 member 11 [Source:HGNC Symbol;Acc:HGNC:14463]
TTC3	#N/A	0.455915	0.512042	0.691603	#N/A	#N/A	#N/A	#N/A	0.4665	#N/A	#N/A	#N/A	0.428415	0.833229	#N/A	0.421845	#N/A	#N/A	6.1621	#N/A	8	ENSG00000182670	TTC3	protein_coding	tetratricopeptide repeat domain 3 [Source:HGNC Symbol;Acc:HGNC:12393]
NCOA7	#N/A	0.721334	1.18373	1.07325	0.487958	#N/A	0.600546	#N/A	#N/A	#N/A	#N/A	#N/A	0.418527	#N/A	#N/A	#N/A	#N/A	0.849048	8.67963	#N/A	8	ENSG00000111912	NCOA7	protein_coding	nuclear receptor coactivator 7 [Source:HGNC Symbol;Acc:HGNC:21081]
CALM2	#N/A	#N/A	#N/A	#N/A	0.728878	0.416234	#N/A	#N/A	0.418378	0.527703	#N/A	#N/A	#N/A	#N/A	0.481523	0.621005	#N/A	0.556151	1.40748	#N/A	8	ENSG00000143933	CALM2	protein_coding	calmodulin 2 [Source:HGNC Symbol;Acc:HGNC:1445]
FBXO41	#N/A	#N/A	#N/A	#N/A	#N/A	1.12832	#N/A	1.11998	1.14259	#N/A	1.169	1.36699	#N/A	#N/A	1.08842	0.930381	#N/A	#N/A	0.413573	#N/A	8	ENSG00000163013	FBXO41	protein_coding	F-box protein 41 [Source:HGNC Symbol;Acc:HGNC:29409]
RABGAP1	#N/A	#N/A	#N/A	#N/A	0.562682	#N/A	#N/A	0.425038	#N/A	0.400334	0.585304	0.799683	#N/A	#N/A	0.767259	0.521513	#N/A	#N/A	6.53762	#N/A	8	ENSG00000011454	RABGAP1	protein_coding	RAB GTPase activating protein 1 [Source:HGNC Symbol;Acc:HGNC:17155]
PPIL2	0.60908	#N/A	0.792981	0.434076	#N/A	0.394244	0.410873	0.565624	#N/A	#N/A	#N/A	#N/A	0.643369	#N/A	#N/A	#N/A	#N/A	#N/A	7.58006	#N/A	8	ENSG00000100023	PPIL2	protein_coding	peptidylprolyl isomerase like 2 [Source:HGNC Symbol;Acc:HGNC:9261]
DNAJC3	0.779989	#N/A	#N/A	#N/A	0.5869	0.445717	0.897056	0.391307	0.418643	#N/A	#N/A	#N/A	#N/A	0.669669	#N/A	#N/A	#N/A	#N/A	8.21379	#N/A	8	ENSG00000102580	DNAJC3	protein_coding	DnaJ heat shock protein family (Hsp40) member C3 [Source:HGNC Symbol;Acc:HGNC:9439]
MFSD14B	#N/A	#N/A	#N/A	#N/A	0.74662	0.385105	0.662551	0.408593	#N/A	#N/A	#N/A	0.582085	#N/A	#N/A	0.433129	0.454935	#N/A	#N/A	8.40398	#N/A	8	ENSG00000148110	MFSD14B	protein_coding	major facilitator superfamily domain containing 14B [Source:HGNC Symbol;Acc:HGNC:23376]
#261003	1.30578	1.86426	0.369456	1.45684	#N/A	#N/A	#N/A	0.431035	0.40701	2.32668	1.51179	#N/A	#N/A	#N/A	#N/A	#N/A	#N/A	#N/A	#N/A	#N/A	8	ENSG00000261003		lncRNA	novel transcript, overlapping to FAM120B
CHST11	1.0197	#N/A	#N/A	#N/A	0.50405	#N/A	1.14341	0.365487	#N/A	#N/A	#N/A	#N/A	0.456827	#N/A	0.406735	#N/A	#N/A	0.815159	7.61138	#N/A	8	ENSG00000171310	CHST11	protein_coding	carbohydrate sulfotransferase 11 [Source:HGNC Symbol;Acc:HGNC:17422]
AFTPH	#N/A	#N/A	#N/A	#N/A	0.60966	0.45283	0.685715	0.604683	#N/A	#N/A	0.363273	0.4031	#N/A	#N/A	#N/A	0.402632	#N/A	#N/A	5.15477	#N/A	8	ENSG00000119844	AFTPH	protein_coding	aftiphilin [Source:HGNC Symbol;Acc:HGNC:25951]
CASZ1	#N/A	#N/A	2.43491	1.30818	#N/A	0.740198	1.08988	0.935334	#N/A	#N/A	#N/A	#N/A	1.65905	#N/A	#N/A	#N/A	#N/A	1.89316	0.355429	#N/A	8	ENSG00000130940	CASZ1	protein_coding	castor zinc finger 1 [Source:HGNC Symbol;Acc:HGNC:26002]
FBXW11	#N/A	#N/A	#N/A	#N/A	#N/A	0.354326	0.418191	0.445559	#N/A	#N/A	0.400092	0.578596	#N/A	0.431749	#N/A	0.349822	#N/A	#N/A	6.8779	#N/A	8	ENSG00000072803	FBXW11	protein_coding	F-box and WD repeat domain containing 11 [Source:HGNC Symbol;Acc:HGNC:13607]
HNRNPU	#N/A	#N/A	#N/A	#N/A	0.533146	0.340213	0.37329	#N/A	0.425116	0.425089	#N/A	#N/A	#N/A	#N/A	0.438687	#N/A	#N/A	0.728202	5.33329	#N/A	8	ENSG00000153187	HNRNPU	protein_coding	heterogeneous nuclear ribonucleoprotein U [Source:HGNC Symbol;Acc:HGNC:5048]
ABCD1	#N/A	#N/A	#N/A	#N/A	#N/A	1.19586	1.71831	#N/A	1.52914	1.23843	1.4511	1.73487	#N/A	1.8108	#N/A	#N/A	#N/A	#N/A	0.334507	#N/A	8	ENSG00000101986	ABCD1	protein_coding	ATP binding cassette subfamily D member 1 [Source:HGNC Symbol;Acc:HGNC:61]
ABI1	#N/A	0.405299	0.370927	#N/A	0.390168	0.327333	0.497819	0.423921	#N/A	#N/A	#N/A	#N/A	0.437117	#N/A	#N/A	#N/A	#N/A	#N/A	6.59815	#N/A	8	ENSG00000136754	ABI1	protein_coding	abl interactor 1 [Source:HGNC Symbol;Acc:HGNC:11320]
RBM6	#N/A	#N/A	0.323796	0.357536	0.37246	#N/A	#N/A	0.341819	#N/A	#N/A	0.487615	0.559797	#N/A	#N/A	0.382986	#N/A	#N/A	#N/A	6.87448	#N/A	8	ENSG00000004534	RBM6	protein_coding	RNA binding motif protein 6 [Source:HGNC Symbol;Acc:HGNC:9903]
B4GALT6	3.2673	#N/A	#N/A	#N/A	#N/A	3.72623	3.55438	4.6206	2.87266	#N/A	1.14657	#N/A	#N/A	#N/A	2.5619	#N/A	#N/A	0.322614	#N/A	#N/A	8	ENSG00000118276	B4GALT6	protein_coding	beta-1,4-galactosyltransferase 6 [Source:HGNC Symbol;Acc:HGNC:929]
PBRM1	0.39393	#N/A	#N/A	#N/A	0.565424	#N/A	0.399256	0.380245	#N/A	0.320744	#N/A	0.453826	#N/A	#N/A	0.388035	#N/A	#N/A	#N/A	5.87614	#N/A	8	ENSG00000163939	PBRM1	protein_coding	polybromo 1 [Source:HGNC Symbol;Acc:HGNC:30064]
GNB1	0.30939	#N/A	#N/A	#N/A	#N/A	#N/A	0.557861	0.446378	#N/A	#N/A	0.515829	0.454261	#N/A	#N/A	0.406582	#N/A	#N/A	0.511707	5.73602	#N/A	8	ENSG00000078369	GNB1	protein_coding	G protein subunit beta 1 [Source:HGNC Symbol;Acc:HGNC:4396]
PAN3	#N/A	#N/A	#N/A	#N/A	0.361095	#N/A	#N/A	0.401892	#N/A	#N/A	0.362774	0.608661	#N/A	0.356574	0.303988	#N/A	#N/A	0.643373	6.8412	#N/A	8	ENSG00000152520	PAN3	protein_coding	poly(A) specific ribonuclease subunit PAN3 [Source:HGNC Symbol;Acc:HGNC:29991]
TEX22	#N/A	#N/A	#N/A	#N/A	#N/A	0.87787	#N/A	1.36424	1.14722	1.43756	1.07544	1.39139	#N/A	#N/A	1.06838	#N/A	#N/A	#N/A	0.292775	#N/A	8	ENSG00000226174	TEX22	protein_coding	testis expressed 22 [Source:HGNC Symbol;Acc:HGNC:40026]
ITGAX	#N/A	#N/A	#N/A	#N/A	#N/A	4.61566	4.5211	4.87916	2.26108	#N/A	#N/A	#N/A	#N/A	1.49822	2.19789	#N/A	#N/A	1.39512	0.290193	#N/A	8	ENSG00000140678	ITGAX	protein_coding	integrin subunit alpha X [Source:HGNC Symbol;Acc:HGNC:6152]
TOP1MT	#N/A	#N/A	#N/A	1.85199	#N/A	0.883835	#N/A	#N/A	1.20639	1.28077	1.19334	#N/A	#N/A	#N/A	1.45441	2.03675	#N/A	#N/A	0.289415	#N/A	8	ENSG00000184428	TOP1MT	protein_coding	DNA topoisomerase I mitochondrial [Source:HGNC Symbol;Acc:HGNC:29787]
PITX1-AS1	#N/A	#N/A	0.931618	#N/A	#N/A	0.785164	#N/A	1.39804	#N/A	1.29221	1.41889	1.743	#N/A	#N/A	#N/A	0.942315	#N/A	#N/A	0.288775	#N/A	8	ENSG00000224186	PITX1-AS1	lncRNA	PITX1 antisense RNA 1 [Source:HGNC Symbol;Acc:HGNC:48332]
FHOD3	1.20459	#N/A	2.43752	1.78382	#N/A	#N/A	#N/A	#N/A	#N/A	1.38052	#N/A	1.5602	1.27409	0.288336	#N/A	1.64544	#N/A	#N/A	#N/A	#N/A	8	ENSG00000134775	FHOD3	protein_coding	formin homology 2 domain containing 3 [Source:HGNC Symbol;Acc:HGNC:26178]
#260473	2.69875	#N/A	#N/A	#N/A	#N/A	1.26751	#N/A	1.51057	2.24906	#N/A	1.8272	2.27698	#N/A	0.947565	#N/A	#N/A	#N/A	0.28828	#N/A	#N/A	8	ENSG00000260473		lncRNA	novel transcript
#241772	#N/A	#N/A	#N/A	#N/A	1.03182	1.32394	1.56734	1.61696	1.24766	#N/A	1.1347	1.44376	#N/A	#N/A	#N/A	#N/A	#N/A	#N/A	0.28596	#N/A	8	ENSG00000241772		lncRNA	novel transcript
#286895	0.924757	#N/A	#N/A	#N/A	#N/A	1.07579	#N/A	#N/A	1.07365	2.5733	2.97075	1.54592	#N/A	#N/A	0.28385	1.87623	#N/A	#N/A	#N/A	#N/A	8	ENSG00000286895		lncRNA	novel transcript
DHODH	#N/A	0.901664	1.44584	0.994425	#N/A	#N/A	#N/A	#N/A	#N/A	1.11356	1.01685	0.958453	#N/A	#N/A	#N/A	0.850358	#N/A	#N/A	0.272515	#N/A	8	ENSG00000102967	DHODH	protein_coding	dihydroorotate dehydrogenase (quinone) [Source:HGNC Symbol;Acc:HGNC:2867]
TNFRSF11A	2.29023	#N/A	1.81581	4.16156	#N/A	#N/A	3.08038	#N/A	#N/A	3.09113	2.85053	#N/A	#N/A	#N/A	1.99332	#N/A	#N/A	#N/A	0.272185	#N/A	8	ENSG00000141655	TNFRSF11A	protein_coding	TNF receptor superfamily member 11a [Source:HGNC Symbol;Acc:HGNC:11908]
HOXB3	1.42887	1.22655	2.08736	2.81835	#N/A	#N/A	1.16041	1.03077	#N/A	#N/A	#N/A	#N/A	1.65078	#N/A	#N/A	#N/A	#N/A	#N/A	0.259863	#N/A	8	ENSG00000120093	HOXB3	protein_coding	homeobox B3 [Source:HGNC Symbol;Acc:HGNC:5114]
TUBG2	1.33798	0.961066	2.01687	1.77057	#N/A	#N/A	#N/A	#N/A	#N/A	#N/A	#N/A	#N/A	1.96592	1.29468	1.2081	#N/A	#N/A	#N/A	0.256647	#N/A	8	ENSG00000037042	TUBG2	protein_coding	tubulin gamma 2 [Source:HGNC Symbol;Acc:HGNC:12419]
SH2B2	#N/A	#N/A	#N/A	#N/A	#N/A	3.31039	1.30096	2.84952	0.919057	3.83806	0.648704	#N/A	#N/A	#N/A	0.246068	2.24455	#N/A	#N/A	#N/A	#N/A	8	ENSG00000160999	SH2B2	protein_coding	SH2B adaptor protein 2 [Source:HGNC Symbol;Acc:HGNC:17381]
SLC2A1-DT	#N/A	#N/A	0.363721	3.06089	#N/A	#N/A	#N/A	#N/A	#N/A	#N/A	1.17046	#N/A	1.46737	#N/A	1.27679	1.04818	#N/A	0.859494	0.237097	#N/A	8	ENSG00000227533	SLC2A1-DT	lncRNA	SLC2A1 divergent transcript [Source:HGNC Symbol;Acc:HGNC:44187]
SYT9-AS1	#N/A	#N/A	#N/A	#N/A	#N/A	1.97517	#N/A	2.63935	2.15059	2.87974	3.19239	2.28392	#N/A	#N/A	3.53095	#N/A	#N/A	#N/A	0.227991	#N/A	8	ENSG00000251364	SYT9-AS1	lncRNA	SYT9 antisense RNA 1 [Source:HGNC Symbol;Acc:HGNC:56173]
PANK1	#N/A	#N/A	#N/A	1.9585	0.685188	#N/A	1.83995	#N/A	#N/A	#N/A	1.4945	1.26351	#N/A	#N/A	1.25244	1.63605	#N/A	#N/A	0.227222	#N/A	8	ENSG00000152782	PANK1	protein_coding	pantothenate kinase 1 [Source:HGNC Symbol;Acc:HGNC:8598]
#286512	#N/A	#N/A	2.45607	#N/A	#N/A	#N/A	#N/A	1.1359	0.742306	0.882902	1.06823	1.11477	#N/A	#N/A	2.26894	#N/A	#N/A	#N/A	0.225535	#N/A	8	ENSG00000286512		lncRNA	novel transcript
GSTM2	#N/A	1.01115	3.40746	1.64722	#N/A	#N/A	#N/A	#N/A	#N/A	1.49901	1.19402	1.15226	#N/A	1.54816	#N/A	#N/A	#N/A	#N/A	0.219591	#N/A	8	ENSG00000213366	GSTM2	protein_coding	glutathione S-transferase mu 2 [Source:HGNC Symbol;Acc:HGNC:4634]
CNTNAP1	#N/A	#N/A	2.14531	1.49884	#N/A	#N/A	#N/A	#N/A	#N/A	0.961872	1.30232	#N/A	#N/A	0.881429	1.28165	1.22397	#N/A	#N/A	0.219163	#N/A	8	ENSG00000108797	CNTNAP1	protein_coding	contactin associated protein 1 [Source:HGNC Symbol;Acc:HGNC:8011]
#269148	#N/A	#N/A	2.15189	#N/A	#N/A	1.03936	#N/A	#N/A	#N/A	1.19828	1.11742	1.85628	#N/A	#N/A	1.12903	1.55568	#N/A	#N/A	0.217266	#N/A	8	ENSG00000269148		lncRNA	novel transcript, antisense to SYMPK
GAA	#N/A	#N/A	#N/A	#N/A	#N/A	1.17197	0.926575	#N/A	1.03123	2.08272	1.41587	#N/A	#N/A	1.12578	#N/A	1.16437	#N/A	#N/A	0.214656	#N/A	8	ENSG00000171298	GAA	protein_coding	alpha glucosidase [Source:HGNC Symbol;Acc:HGNC:4065]
DLG5#151208	2.10496	#N/A	1.26755	1.649	#N/A	1.31779	3.08124	1.81887	#N/A	#N/A	#N/A	#N/A	1.09457	#N/A	#N/A	#N/A	#N/A	#N/A	0.213718	#N/A	8	ENSG00000151208	DLG5	protein_coding	discs large MAGUK scaffold protein 5 [Source:HGNC Symbol;Acc:HGNC:2904]
RENBP	#N/A	#N/A	#N/A	#N/A	#N/A	0.892156	#N/A	1.19259	#N/A	1.94759	2.31023	1.27953	#N/A	#N/A	1.88995	#N/A	#N/A	0.814535	0.213103	#N/A	8	ENSG00000102032	RENBP	protein_coding	renin binding protein [Source:HGNC Symbol;Acc:HGNC:9959]
BTBD19	2.61181	#N/A	#N/A	#N/A	#N/A	#N/A	1.05251	#N/A	#N/A	2.41156	4.48077	2.37785	#N/A	#N/A	1.66713	4.15371	#N/A	#N/A	0.211379	#N/A	8	ENSG00000222009	BTBD19	protein_coding	BTB domain containing 19 [Source:HGNC Symbol;Acc:HGNC:27145]
FBLN7	2.34918	#N/A	4.0671	3.47386	#N/A	#N/A	#N/A	#N/A	#N/A	2.24867	3.25726	#N/A	2.16432	#N/A	#N/A	3.06958	#N/A	#N/A	0.210203	#N/A	8	ENSG00000144152	FBLN7	protein_coding	fibulin 7 [Source:HGNC Symbol;Acc:HGNC:26740]
#246225	0.804705	1.34869	4.2331	2.90403	#N/A	#N/A	#N/A	#N/A	#N/A	#N/A	#N/A	#N/A	1.76423	#N/A	#N/A	0.84298	#N/A	1.21598	0.206398	#N/A	8	ENSG00000246225		lncRNA	novel transcript, antisense to SVIP
TSHZ2	#N/A	#N/A	1.71638	0.843803	#N/A	#N/A	#N/A	#N/A	#N/A	1.10431	1.02175	#N/A	1.415	#N/A	0.830776	1.72087	#N/A	#N/A	0.200878	#N/A	8	ENSG00000182463	TSHZ2	protein_coding	teashirt zinc finger homeobox 2 [Source:HGNC Symbol;Acc:HGNC:13010]
NEURL1	0.948116	#N/A	#N/A	#N/A	#N/A	#N/A	#N/A	0.876078	#N/A	1.58287	2.13607	2.05947	#N/A	#N/A	1.96124	2.24351	#N/A	#N/A	0.199341	#N/A	8	ENSG00000107954	NEURL1	protein_coding	neuralized E3 ubiquitin protein ligase 1 [Source:HGNC Symbol;Acc:HGNC:7761]
#287252	#N/A	1.46549	0.595762	1.54192	#N/A	#N/A	#N/A	#N/A	#N/A	2.0659	2.04677	1.15484	#N/A	#N/A	0.192351	1.69575	#N/A	#N/A	#N/A	#N/A	8	ENSG00000287252		lncRNA	novel transcript
SYT9	#N/A	#N/A	0.770882	#N/A	#N/A	1.74964	#N/A	0.493567	0.562628	2.07021	1.61453	0.215096	#N/A	#N/A	0.18821	#N/A	#N/A	#N/A	#N/A	#N/A	8	ENSG00000170743	SYT9	protein_coding	synaptotagmin 9 [Source:HGNC Symbol;Acc:HGNC:19265]
#283360	#N/A	0.923738	3.99889	1.8477	#N/A	1.17301	0.939864	1.19489	#N/A	#N/A	#N/A	#N/A	1.41823	#N/A	#N/A	#N/A	#N/A	#N/A	0.186974	#N/A	8	ENSG00000283360		lncRNA	novel transcript
UST-AS2	#N/A	1.39295	2.84924	#N/A	0.553008	#N/A	2.10631	#N/A	#N/A	#N/A	#N/A	1.66839	#N/A	0.5057	#N/A	#N/A	#N/A	0.840893	0.182839	#N/A	8	ENSG00000236591	UST-AS2	lncRNA	UST antisense RNA 2 [Source:HGNC Symbol;Acc:HGNC:40803]
HOXB4	1.33963	2.04191	2.50028	2.86229	#N/A	0.957117	1.05165	#N/A	#N/A	#N/A	#N/A	#N/A	1.18967	#N/A	#N/A	#N/A	#N/A	#N/A	0.181158	#N/A	8	ENSG00000182742	HOXB4	protein_coding	homeobox B4 [Source:HGNC Symbol;Acc:HGNC:5115]
#276115	#N/A	1.46347	2.78577	4.07737	#N/A	#N/A	#N/A	#N/A	#N/A	1.0685	1.30243	#N/A	#N/A	1.2514	#N/A	1.38407	#N/A	#N/A	0.177766	#N/A	8	ENSG00000276115		lncRNA	novel transcript, sense intronic to BICD1
KDELR3	#N/A	#N/A	2.73338	1.7532	#N/A	#N/A	#N/A	#N/A	#N/A	#N/A	0.956013	1.31708	1.17495	#N/A	0.912478	0.933618	#N/A	#N/A	0.176514	#N/A	8	ENSG00000100196	KDELR3	protein_coding	KDEL endoplasmic reticulum protein retention receptor 3 [Source:HGNC Symbol;Acc:HGNC:6306]
#261063	1.22727	1.14657	3.42421	#N/A	#N/A	#N/A	#N/A	1.19538	#N/A	#N/A	1.1051	#N/A	1.55728	#N/A	0.886653	#N/A	#N/A	#N/A	0.174766	#N/A	8	ENSG00000261063		lncRNA	novel transcript, antisense to MON1B & SYCE1L
LINC00294	1.03106	0.941351	#N/A	1.62767	#N/A	1.31486	1.61138	#N/A	#N/A	#N/A	#N/A	#N/A	#N/A	#N/A	#N/A	1.16117	#N/A	0.408923	0.172404	#N/A	8	ENSG00000280798	LINC00294	lncRNA	long intergenic non-protein coding RNA 294 [Source:HGNC Symbol;Acc:HGNC:27456]
LRRN1	#N/A	#N/A	3.0104	#N/A	#N/A	#N/A	#N/A	#N/A	1.62876	1.17886	1.45366	2.10441	#N/A	0.418565	0.660046	#N/A	#N/A	#N/A	0.172243	#N/A	8	ENSG00000175928	LRRN1	protein_coding	leucine rich repeat neuronal 1 [Source:HGNC Symbol;Acc:HGNC:20980]
SLC66A1	#N/A	#N/A	#N/A	#N/A	0.636743	0.863098	0.85928	1.00514	#N/A	#N/A	0.979364	1.10428	#N/A	0.887516	#N/A	#N/A	#N/A	#N/A	0.171075	#N/A	8	ENSG00000040487	SLC66A1	protein_coding	solute carrier family 66 member 1 [Source:HGNC Symbol;Acc:HGNC:26001]
TBC1D16	#N/A	#N/A	#N/A	#N/A	0.606378	#N/A	#N/A	#N/A	1.5362	1.10466	1.13355	1.89348	#N/A	0.9165	#N/A	1.32294	#N/A	#N/A	0.170979	#N/A	8	ENSG00000167291	TBC1D16	protein_coding	TBC1 domain family member 16 [Source:HGNC Symbol;Acc:HGNC:28356]
#258400	0.894807	1.37066	3.02133	1.68787	#N/A	#N/A	#N/A	#N/A	1.11122	#N/A	1.27083	#N/A	1.11872	#N/A	#N/A	#N/A	#N/A	#N/A	0.16976	#N/A	8	ENSG00000258400		lncRNA	novel transcript
MYLK4	#N/A	#N/A	#N/A	1.2347	#N/A	#N/A	1.41487	1.68397	#N/A	#N/A	1.38505	1.20565	#N/A	0.565447	#N/A	1.09679	#N/A	#N/A	0.16862	#N/A	8	ENSG00000145949	MYLK4	protein_coding	myosin light chain kinase family member 4 [Source:HGNC Symbol;Acc:HGNC:27972]
#285608	#N/A	1.26097	2.69131	2.43513	#N/A	#N/A	#N/A	#N/A	#N/A	1.63307	1.68866	1.78125	#N/A	#N/A	0.631365	#N/A	#N/A	#N/A	0.166985	#N/A	8	ENSG00000285608		lncRNA	novel transcript, antisense to ARHGAP5
#246250	#N/A	#N/A	2.10916	1.21287	#N/A	0.826976	#N/A	1.15483	1.45085	0.946175	#N/A	1.80118	#N/A	#N/A	#N/A	#N/A	#N/A	#N/A	0.165017	#N/A	8	ENSG00000246250		lncRNA	novel transcript
MPP1	1.48507	#N/A	#N/A	#N/A	#N/A	3.51432	0.349081	0.609262	0.307535	1.00437	#N/A	#N/A	#N/A	#N/A	0.163804	1.20503	#N/A	#N/A	#N/A	#N/A	8	ENSG00000130830	MPP1	protein_coding	MAGUK p55 scaffold protein 1 [Source:HGNC Symbol;Acc:HGNC:7219]
ITPRIPL2	#N/A	#N/A	#N/A	#N/A	#N/A	4.61631	5.29749	2.84429	2.42891	1.3493	#N/A	#N/A	#N/A	#N/A	0.326929	1.99367	#N/A	#N/A	0.162724	#N/A	8	ENSG00000205730	ITPRIPL2	protein_coding	ITPRIP like 2 [Source:HGNC Symbol;Acc:HGNC:27257]
#260122	0.224481	#N/A	#N/A	0.703236	#N/A	2.45683	#N/A	0.580114	0.307142	#N/A	#N/A	0.19765	#N/A	0.160464	#N/A	0.516808	#N/A	#N/A	#N/A	#N/A	8	ENSG00000260122		lncRNA	novel transcript
NLRP2#022556	1.53335	#N/A	3.05124	1.84439	#N/A	1.4488	#N/A	1.34044	1.16037	#N/A	#N/A	#N/A	2.20523	#N/A	#N/A	#N/A	#N/A	#N/A	0.159373	#N/A	8	ENSG00000022556	NLRP2	protein_coding	NLR family pyrin domain containing 2 [Source:HGNC Symbol;Acc:HGNC:22948]
#285103	#N/A	#N/A	#N/A	#N/A	#N/A	#N/A	#N/A	1.98973	0.555663	2.83051	2.77573	1.60196	#N/A	0.157466	0.460654	2.98633	#N/A	#N/A	#N/A	#N/A	8	ENSG00000285103		lncRNA	novel transcript
LINC02988	#N/A	#N/A	#N/A	#N/A	#N/A	1.90226	1.45461	0.509375	#N/A	2.25375	3.12123	0.851894	#N/A	#N/A	0.150861	2.5187	#N/A	#N/A	#N/A	#N/A	8	ENSG00000285554	LINC02988	lncRNA	long intergenic non-protein coding RNA 2988 [Source:HGNC Symbol;Acc:HGNC:56098]
#262791	#N/A	#N/A	#N/A	#N/A	#N/A	1.38389	#N/A	1.50568	1.04152	1.48466	1.39713	1.03893	#N/A	#N/A	0.189032	#N/A	#N/A	#N/A	0.14981	#N/A	8	ENSG00000262791		lncRNA	novel transcript, antisense to WDR81
PAQR6	2.55936	#N/A	#N/A	1.42106	#N/A	1.33169	1.26777	0.957632	#N/A	1.81562	1.21952	#N/A	#N/A	#N/A	0.149141	#N/A	#N/A	#N/A	#N/A	#N/A	8	ENSG00000160781	PAQR6	protein_coding	progestin and adipoQ receptor family member 6 [Source:HGNC Symbol;Acc:HGNC:30132]
C15orf39	0.956117	#N/A	#N/A	#N/A	0.143972	4.66272	1.05982	1.53845	3.01208	3.43913	#N/A	#N/A	#N/A	#N/A	0.217262	#N/A	#N/A	#N/A	#N/A	#N/A	8	ENSG00000167173	C15orf39	protein_coding	chromosome 15 open reading frame 39 [Source:HGNC Symbol;Acc:HGNC:24497]
COL19A1	#N/A	#N/A	#N/A	#N/A	#N/A	2.03896	1.42276	2.30024	#N/A	2.72622	0.910954	#N/A	0.625544	#N/A	0.142959	2.84557	#N/A	#N/A	#N/A	#N/A	8	ENSG00000082293	COL19A1	protein_coding	collagen type XIX alpha 1 chain [Source:HGNC Symbol;Acc:HGNC:2196]
CEP295NL	#N/A	#N/A	#N/A	#N/A	#N/A	0.641962	0.197462	0.221059	0.157951	0.239449	0.226377	#N/A	#N/A	0.141934	#N/A	0.194049	#N/A	#N/A	#N/A	#N/A	8	ENSG00000178404	CEP295NL	protein_coding	CEP295 N-terminal like [Source:HGNC Symbol;Acc:HGNC:44659]
WARS2-IT1	#N/A	#N/A	1.02817	1.67804	0.222075	#N/A	#N/A	#N/A	#N/A	#N/A	1.17668	1.01976	#N/A	#N/A	0.196187	1.34239	#N/A	#N/A	0.141684	#N/A	8	ENSG00000224238	WARS2-IT1	lncRNA	WARS2 intronic transcript 1 [Source:HGNC Symbol;Acc:HGNC:41393]
TMEM252-DT	#N/A	#N/A	#N/A	#N/A	#N/A	0.246005	0.150092	0.194722	0.136529	0.196982	0.225062	0.193297	#N/A	#N/A	#N/A	0.220047	#N/A	#N/A	#N/A	#N/A	8	ENSG00000226337	TMEM252-DT	lncRNA	TMEM252 divergent transcript [Source:HGNC Symbol;Acc:HGNC:54377]
PLA2G4C	#N/A	#N/A	#N/A	#N/A	#N/A	1.64692	1.52356	1.29932	#N/A	2.29387	3.62945	#N/A	#N/A	#N/A	1.94953	3.17747	#N/A	#N/A	0.136272	#N/A	8	ENSG00000105499	PLA2G4C	protein_coding	phospholipase A2 group IVC [Source:HGNC Symbol;Acc:HGNC:9037]
TMEM132A	#N/A	#N/A	#N/A	#N/A	#N/A	0.256934	0.140839	0.171001	0.140504	0.18717	0.143467	#N/A	#N/A	#N/A	0.135562	0.175252	#N/A	#N/A	#N/A	#N/A	8	ENSG00000006118	TMEM132A	protein_coding	transmembrane protein 132A [Source:HGNC Symbol;Acc:HGNC:31092]
P2RY2	#N/A	#N/A	#N/A	#N/A	#N/A	0.17937	0.173	0.169461	0.138809	0.168989	0.173613	#N/A	#N/A	#N/A	0.131644	0.154307	#N/A	#N/A	#N/A	#N/A	8	ENSG00000175591	P2RY2	protein_coding	purinergic receptor P2Y2 [Source:HGNC Symbol;Acc:HGNC:8541]
GLI3	#N/A	#N/A	0.236053	0.74631	#N/A	1.38199	0.615059	0.661558	0.663268	#N/A	#N/A	#N/A	0.131108	#N/A	0.15546	#N/A	#N/A	#N/A	#N/A	#N/A	8	ENSG00000106571	GLI3	protein_coding	GLI family zinc finger 3 [Source:HGNC Symbol;Acc:HGNC:4319]
#251867	#N/A	1.01346	#N/A	#N/A	0.326726	#N/A	#N/A	#N/A	1.41241	1.20502	1.72699	1.25103	#N/A	#N/A	#N/A	#N/A	#N/A	0.131075	0.159149	#N/A	8	ENSG00000251867		lncRNA	novel transcript, antisense to ZBTB10
#251171	#N/A	#N/A	#N/A	#N/A	#N/A	0.195288	0.174463	0.17075	0.127464	0.18042	0.142537	#N/A	#N/A	#N/A	0.132956	0.165666	#N/A	#N/A	#N/A	#N/A	8	ENSG00000251171		lncRNA	novel transcript
IGFBP7	1.73048	#N/A	#N/A	#N/A	#N/A	0.43006	3.26591	0.579087	2.63214	1.14665	#N/A	#N/A	#N/A	#N/A	0.348584	#N/A	#N/A	#N/A	0.126182	#N/A	8	ENSG00000163453	IGFBP7	protein_coding	insulin like growth factor binding protein 7 [Source:HGNC Symbol;Acc:HGNC:5476]
BMF	#N/A	#N/A	#N/A	#N/A	0.130955	3.56027	0.15717	2.39638	1.83788	#N/A	#N/A	#N/A	#N/A	#N/A	0.509758	2.05465	#N/A	#N/A	0.12415	#N/A	8	ENSG00000104081	BMF	protein_coding	Bcl2 modifying factor [Source:HGNC Symbol;Acc:HGNC:24132]
STIL	#N/A	0.815815	1.9868	1.68946	#N/A	0.865521	0.942828	#N/A	#N/A	1.09908	#N/A	#N/A	#N/A	#N/A	0.696309	#N/A	#N/A	#N/A	0.123196	#N/A	8	ENSG00000123473	STIL	protein_coding	STIL centriolar assembly protein [Source:HGNC Symbol;Acc:HGNC:10879]
CTTNBP2	#N/A	#N/A	#N/A	#N/A	#N/A	0.134481	#N/A	0.171014	0.139966	0.185392	0.17592	0.12025	#N/A	#N/A	0.13347	0.173123	#N/A	#N/A	#N/A	#N/A	8	ENSG00000077063	CTTNBP2	protein_coding	cortactin binding protein 2 [Source:HGNC Symbol;Acc:HGNC:15679]
#236069	0.120166	1.64527	0.159555	0.159411	#N/A	1.31816	0.125384	#N/A	#N/A	#N/A	#N/A	#N/A	#N/A	#N/A	0.135216	0.171627	#N/A	#N/A	#N/A	#N/A	8	ENSG00000236069		lncRNA	novel transcript
IGKC	#N/A	#N/A	#N/A	#N/A	0.118056	0.823707	4.47876	#N/A	0.204088	1.21665	#N/A	#N/A	#N/A	0.264239	0.25522	#N/A	#N/A	#N/A	0.370104	#N/A	8	ENSG00000211592	IGKC	IG_C_gene	immunoglobulin kappa constant [Source:HGNC Symbol;Acc:HGNC:5716]
ALDH4A1	#N/A	#N/A	#N/A	#N/A	0.200037	1.96559	1.796	1.83661	2.20994	#N/A	1.2743	#N/A	#N/A	#N/A	#N/A	#N/A	#N/A	0.117443	0.157195	#N/A	8	ENSG00000159423	ALDH4A1	protein_coding	aldehyde dehydrogenase 4 family member A1 [Source:HGNC Symbol;Acc:HGNC:406]
#286924	1.74795	#N/A	0.968098	#N/A	#N/A	#N/A	#N/A	#N/A	0.996491	1.46218	#N/A	1.2544	#N/A	#N/A	0.20309	1.22811	#N/A	0.116466	#N/A	#N/A	8	ENSG00000286924		lncRNA	novel transcript, antisense to ARMC3and MSRB2
SOX5-AS1	#N/A	#N/A	0.143193	#N/A	#N/A	0.176861	0.116199	0.153912	#N/A	0.158252	0.146125	0.147689	#N/A	#N/A	#N/A	0.161181	#N/A	#N/A	#N/A	#N/A	8	ENSG00000256120	SOX5-AS1	lncRNA	SOX5 antisense RNA 1 [Source:HGNC Symbol;Acc:HGNC:53311]
LINC00968	#N/A	#N/A	#N/A	#N/A	#N/A	0.365367	0.148377	0.170613	#N/A	0.147282	0.175337	0.13087	#N/A	0.111792	0.133119	#N/A	#N/A	#N/A	#N/A	#N/A	8	ENSG00000246430	LINC00968	lncRNA	long intergenic non-protein coding RNA 968 [Source:HGNC Symbol;Acc:HGNC:48727]
NME8	3.53023	#N/A	#N/A	0.950353	#N/A	5.70312	0.284214	0.405128	0.471784	#N/A	#N/A	#N/A	#N/A	#N/A	0.254463	#N/A	#N/A	0.111484	#N/A	#N/A	8	ENSG00000086288	NME8	protein_coding	NME/NM23 family member 8 [Source:HGNC Symbol;Acc:HGNC:16473]
#272669	#N/A	#N/A	#N/A	0.790639	#N/A	1.23512	0.183788	0.236824	#N/A	0.418051	0.536735	0.140058	#N/A	#N/A	#N/A	#N/A	#N/A	#N/A	0.110169	#N/A	8	ENSG00000272669		lncRNA	novel transcript, antisense to SUN2
KIAA1522	1.01514	#N/A	#N/A	#N/A	#N/A	1.12877	0.109877	0.134249	#N/A	0.270021	0.141233	#N/A	#N/A	#N/A	0.13956	0.307666	#N/A	#N/A	#N/A	#N/A	8	ENSG00000162522	KIAA1522	protein_coding	KIAA1522 [Source:HGNC Symbol;Acc:HGNC:29301]
PKHD1L1	#N/A	#N/A	0.14162	#N/A	#N/A	0.221672	#N/A	0.157138	0.115211	0.161075	0.132212	#N/A	#N/A	0.109457	#N/A	0.10959	#N/A	#N/A	#N/A	#N/A	8	ENSG00000205038	PKHD1L1	protein_coding	PKHD1 like 1 [Source:HGNC Symbol;Acc:HGNC:20313]
PPP1R14A	#N/A	#N/A	0.119108	#N/A	#N/A	0.162313	0.128113	0.15682	#N/A	0.176495	0.156947	#N/A	#N/A	#N/A	0.124219	0.106615	#N/A	#N/A	#N/A	#N/A	8	ENSG00000167641	PPP1R14A	protein_coding	protein phosphatase 1 regulatory inhibitor subunit 14A [Source:HGNC Symbol;Acc:HGNC:14871]
#261273	2.59832	#N/A	#N/A	#N/A	#N/A	2.4186	3.11779	2.82581	#N/A	#N/A	1.54533	#N/A	#N/A	#N/A	0.249073	#N/A	#N/A	0.106346	0.190072	#N/A	8	ENSG00000261273		lncRNA	novel transcript
SH2D1B	1.45148	#N/A	0.757439	#N/A	#N/A	3.49102	1.48973	0.319337	1.69831	#N/A	#N/A	#N/A	0.666496	#N/A	#N/A	#N/A	#N/A	#N/A	0.105212	#N/A	8	ENSG00000198574	SH2D1B	protein_coding	SH2 domain containing 1B [Source:HGNC Symbol;Acc:HGNC:30416]
RDH12	1.02165	0.991766	0.462243	1.12874	#N/A	#N/A	#N/A	0.841522	#N/A	#N/A	#N/A	0.402365	0.104006	#N/A	0.106131	#N/A	#N/A	#N/A	#N/A	#N/A	8	ENSG00000139988	RDH12	protein_coding	retinol dehydrogenase 12 [Source:HGNC Symbol;Acc:HGNC:19977]
RAB3D	1.21741	#N/A	#N/A	#N/A	#N/A	2.33094	0.541417	1.24552	0.974661	1.45385	1.10272	#N/A	#N/A	#N/A	0.102948	#N/A	#N/A	#N/A	#N/A	#N/A	8	ENSG00000105514	RAB3D	protein_coding	RAB3D, member RAS oncogene family [Source:HGNC Symbol;Acc:HGNC:9779]
KCNMA1	#N/A	#N/A	#N/A	#N/A	#N/A	2.25479	1.08988	0.631907	0.17874	2.69591	0.311828	#N/A	#N/A	#N/A	0.102945	1.951	#N/A	#N/A	#N/A	#N/A	8	ENSG00000156113	KCNMA1	protein_coding	potassium calcium-activated channel subfamily M alpha 1 [Source:HGNC Symbol;Acc:HGNC:6284]
AVPR2	1.39229	#N/A	0.210193	#N/A	#N/A	1.36236	#N/A	0.59699	#N/A	#N/A	0.416735	0.182427	0.102891	#N/A	#N/A	0.516142	#N/A	#N/A	#N/A	#N/A	8	ENSG00000126895	AVPR2	protein_coding	arginine vasopressin receptor 2 [Source:HGNC Symbol;Acc:HGNC:897]
LGALS2	#N/A	#N/A	#N/A	#N/A	#N/A	0.101768	0.119575	0.116725	0.096068	0.111395	0.0979965	#N/A	#N/A	#N/A	0.0929197	0.0936925	#N/A	#N/A	#N/A	#N/A	8	ENSG00000100079	LGALS2	protein_coding	galectin 2 [Source:HGNC Symbol;Acc:HGNC:6562]
#235426	0.104736	#N/A	#N/A	0.165268	#N/A	0.337924	#N/A	0.153342	0.0927135	0.119263	0.112792	0.115877	#N/A	#N/A	#N/A	#N/A	#N/A	#N/A	#N/A	#N/A	8	ENSG00000235426		lncRNA	novel transcript
SMPDL3A	#N/A	#N/A	#N/A	#N/A	#N/A	0.124506	0.120079	0.117893	0.096332	0.112609	0.121892	#N/A	#N/A	#N/A	0.0921348	0.0967534	#N/A	#N/A	#N/A	#N/A	8	ENSG00000172594	SMPDL3A	protein_coding	sphingomyelin phosphodiesterase acid like 3A [Source:HGNC Symbol;Acc:HGNC:17389]
#287551	0.138361	#N/A	0.137931	0.162575	#N/A	0.72841	0.098104	0.164586	#N/A	#N/A	#N/A	#N/A	0.091266	0.107724	#N/A	#N/A	#N/A	#N/A	#N/A	#N/A	8	ENSG00000287551		lncRNA	novel transcript, antisense to LINGO2
HTR7	#N/A	#N/A	#N/A	#N/A	0.0910227	0.224457	0.223823	0.22063	#N/A	0.238507	0.227611	#N/A	#N/A	#N/A	0.170611	0.161072	#N/A	#N/A	#N/A	#N/A	8	ENSG00000148680	HTR7	protein_coding	5-hydroxytryptamine receptor 7 [Source:HGNC Symbol;Acc:HGNC:5302]
#286752	#N/A	#N/A	#N/A	#N/A	#N/A	#N/A	0.118331	0.114816	0.0946867	0.122581	0.116692	0.111514	#N/A	#N/A	0.0908146	0.117491	#N/A	#N/A	#N/A	#N/A	8	ENSG00000286752		lncRNA	novel transcript, antisense to SSPN
FRMPD1	#N/A	0.389733	0.135881	#N/A	#N/A	1.40607	0.198072	#N/A	#N/A	#N/A	0.162147	0.119775	0.0907855	#N/A	0.135601	#N/A	#N/A	#N/A	#N/A	#N/A	8	ENSG00000070601	FRMPD1	protein_coding	FERM and PDZ domain containing 1 [Source:HGNC Symbol;Acc:HGNC:29159]
TLR8	#N/A	#N/A	#N/A	#N/A	#N/A	0.130981	0.120637	0.116365	0.0967246	0.11002	0.0928031	#N/A	#N/A	#N/A	0.0925104	0.0905266	#N/A	#N/A	#N/A	#N/A	8	ENSG00000101916	TLR8	protein_coding	toll like receptor 8 [Source:HGNC Symbol;Acc:HGNC:15632]
OR52K1	#N/A	#N/A	#N/A	#N/A	#N/A	0.112882	0.0958642	0.114719	#N/A	0.126437	0.116969	0.111405	#N/A	#N/A	0.0905027	0.117411	#N/A	#N/A	#N/A	#N/A	8	ENSG00000196778	OR52K1	protein_coding	olfactory receptor family 52 subfamily K member 1 [Source:HGNC Symbol;Acc:HGNC:15222]
CCDC183-AS1	0.127935	0.488679	0.125039	#N/A	#N/A	0.935474	#N/A	#N/A	#N/A	#N/A	0.221212	0.0997755	0.0895203	#N/A	#N/A	0.165967	#N/A	#N/A	#N/A	#N/A	8	ENSG00000228544	CCDC183-AS1	lncRNA	CCDC183 antisense RNA 1 [Source:HGNC Symbol;Acc:HGNC:44105]
#229312	0.7043	#N/A	0.175168	#N/A	#N/A	#N/A	#N/A	#N/A	0.407834	1.29201	#N/A	0.191859	#N/A	0.149246	#N/A	0.46616	#N/A	0.0886849	#N/A	#N/A	8	ENSG00000229312		lncRNA	novel transcript
#286546	#N/A	#N/A	#N/A	#N/A	#N/A	0.088432	0.116647	0.114378	#N/A	0.125378	0.116413	0.111011	#N/A	#N/A	0.0897285	0.117327	#N/A	#N/A	#N/A	#N/A	8	ENSG00000286546		lncRNA	novel transcript, antisense to MACROD2
TANC1	1.96619	#N/A	0.698492	0.628684	0.0932971	#N/A	0.488813	#N/A	#N/A	#N/A	#N/A	#N/A	#N/A	1.087	#N/A	#N/A	#N/A	0.0873691	0.144074	#N/A	8	ENSG00000115183	TANC1	protein_coding	tetratricopeptide repeat, ankyrin repeat and coiled-coil containing 1 [Source:HGNC Symbol;Acc:HGNC:29364]
RIMKLA	0.152588	#N/A	0.190275	0.220452	#N/A	1.56423	0.147182	#N/A	0.148888	#N/A	#N/A	#N/A	0.0872241	#N/A	#N/A	#N/A	#N/A	#N/A	0.135544	#N/A	8	ENSG00000177181	RIMKLA	protein_coding	ribosomal modification protein rimK like family member A [Source:HGNC Symbol;Acc:HGNC:28725]
CKAP2L	1.05124	#N/A	0.12074	#N/A	#N/A	1.51498	0.158989	0.086101	#N/A	0.325196	#N/A	0.143801	#N/A	#N/A	0.121462	#N/A	#N/A	#N/A	#N/A	#N/A	8	ENSG00000169607	CKAP2L	protein_coding	cytoskeleton associated protein 2 like [Source:HGNC Symbol;Acc:HGNC:26877]
ERG	#N/A	#N/A	#N/A	#N/A	#N/A	2.5189	0.664848	0.300014	0.495108	1.99596	1.72108	#N/A	#N/A	#N/A	0.180704	#N/A	#N/A	0.0858052	#N/A	#N/A	8	ENSG00000157554	ERG	protein_coding	ETS transcription factor ERG [Source:HGNC Symbol;Acc:HGNC:3446]
LRRC25	#N/A	#N/A	#N/A	#N/A	#N/A	0.128939	0.117831	0.0982264	0.0944361	0.123156	0.120219	#N/A	#N/A	#N/A	0.0893372	0.084111	#N/A	#N/A	#N/A	#N/A	8	ENSG00000175489	LRRC25	protein_coding	leucine rich repeat containing 25 [Source:HGNC Symbol;Acc:HGNC:29806]
LINC00482	#N/A	#N/A	#N/A	#N/A	#N/A	0.0943022	0.103092	0.116208	#N/A	0.128111	0.118519	0.0840148	#N/A	#N/A	0.0921172	0.0967991	#N/A	#N/A	#N/A	#N/A	8	ENSG00000185168	LINC00482	lncRNA	long intergenic non-protein coding RNA 482 [Source:HGNC Symbol;Acc:HGNC:26816]
#236733	#N/A	#N/A	#N/A	#N/A	0.082445	0.732491	0.200497	0.205403	0.170002	0.227407	0.20659	0.192169	#N/A	#N/A	#N/A	#N/A	#N/A	#N/A	#N/A	#N/A	8	ENSG00000236733		lncRNA	novel transcript
HMOX1	#N/A	#N/A	#N/A	#N/A	#N/A	0.13208	0.125238	0.118676	#N/A	0.129229	0.101986	#N/A	#N/A	0.0818699	0.0981364	0.137634	#N/A	#N/A	#N/A	#N/A	8	ENSG00000100292	HMOX1	protein_coding	heme oxygenase 1 [Source:HGNC Symbol;Acc:HGNC:5013]
GDF15	#N/A	#N/A	#N/A	#N/A	#N/A	2.60127	#N/A	0.207147	0.16837	0.86654	0.169963	0.209171	#N/A	#N/A	0.163265	#N/A	#N/A	0.0797047	#N/A	#N/A	8	ENSG00000130513	GDF15	protein_coding	growth differentiation factor 15 [Source:HGNC Symbol;Acc:HGNC:30142]
FOSL1	0.559257	#N/A	#N/A	#N/A	#N/A	0.900291	0.0760117	0.132076	#N/A	0.827585	0.130941	#N/A	#N/A	0.107468	#N/A	0.150007	#N/A	#N/A	#N/A	#N/A	8	ENSG00000175592	FOSL1	protein_coding	FOS like 1, AP-1 transcription factor subunit [Source:HGNC Symbol;Acc:HGNC:13718]
HES1	#N/A	#N/A	#N/A	#N/A	#N/A	0.104289	0.102324	0.114719	0.0746499	0.105779	0.116969	#N/A	#N/A	#N/A	0.0905027	0.0996866	#N/A	#N/A	#N/A	#N/A	8	ENSG00000114315	HES1	protein_coding	hes family bHLH transcription factor 1 [Source:HGNC Symbol;Acc:HGNC:5192]
IGHA1#211895	#N/A	#N/A	0.377773	0.680616	0.0759685	2.97991	#N/A	1.04253	#N/A	#N/A	#N/A	#N/A	0.0744577	#N/A	0.141215	#N/A	#N/A	#N/A	0.0984135	#N/A	8	ENSG00000211895	IGHA1	IG_C_gene	immunoglobulin heavy constant alpha 1 [Source:HGNC Symbol;Acc:HGNC:5478]
FCER2	#N/A	#N/A	#N/A	#N/A	#N/A	0.307271	0.10757	0.132749	#N/A	0.187569	0.154166	#N/A	0.0727837	0.114341	0.134681	#N/A	#N/A	#N/A	#N/A	#N/A	8	ENSG00000104921	FCER2	protein_coding	Fc epsilon receptor II [Source:HGNC Symbol;Acc:HGNC:3612]
RAB44	0.0726577	#N/A	#N/A	#N/A	#N/A	0.114122	0.0913609	0.0893629	#N/A	0.0854152	0.123516	#N/A	#N/A	0.0788222	#N/A	0.0928269	#N/A	#N/A	#N/A	#N/A	8	ENSG00000255587	RAB44	protein_coding	RAB44, member RAS oncogene family [Source:HGNC Symbol;Acc:HGNC:21068]
MTMR11	0.160594	#N/A	#N/A	#N/A	0.070788	0.1599	0.174041	0.170417	#N/A	0.185856	0.141962	#N/A	#N/A	#N/A	0.134471	#N/A	#N/A	#N/A	#N/A	#N/A	8	ENSG00000014914	MTMR11	protein_coding	myotubularin related protein 11 [Source:HGNC Symbol;Acc:HGNC:24307]
PLA2G7	0.0707561	#N/A	#N/A	#N/A	#N/A	0.114319	0.121986	0.0901008	#N/A	0.116458	0.0969109	0.117223	#N/A	#N/A	0.0942188	#N/A	#N/A	#N/A	#N/A	#N/A	8	ENSG00000146070	PLA2G7	protein_coding	phospholipase A2 group VII [Source:HGNC Symbol;Acc:HGNC:9040]
GLYATL1	#N/A	#N/A	0.142688	#N/A	#N/A	0.869914	#N/A	0.124235	#N/A	0.626967	0.157986	0.146085	#N/A	#N/A	0.134647	#N/A	#N/A	0.0695584	#N/A	#N/A	8	ENSG00000166840	GLYATL1	protein_coding	glycine-N-acyltransferase like 1 [Source:HGNC Symbol;Acc:HGNC:30519]
#279658	0.239219	#N/A	0.103614	#N/A	0.07031	0.752488	#N/A	#N/A	#N/A	0.162302	0.139624	0.165297	#N/A	#N/A	#N/A	#N/A	#N/A	0.0695353	#N/A	#N/A	8	ENSG00000279658		lncRNA	novel transcript, antisense to CRYBG3
ABR-AS1#235361	#N/A	#N/A	#N/A	#N/A	0.0701174	0.190426	0.155814	0.170142	#N/A	0.105507	0.175477	0.165018	#N/A	#N/A	#N/A	#N/A	#N/A	0.0690258	#N/A	#N/A	8	ENSG00000235361	ABR-AS1	lncRNA	ABR antisense RNA 1 [Source:HGNC Symbol;Acc:HGNC:55674]
EPS8L1	0.96553	#N/A	#N/A	0.528536	0.0688758	1.86179	0.803634	0.356932	#N/A	#N/A	#N/A	#N/A	0.136537	0.147746	#N/A	#N/A	#N/A	#N/A	#N/A	#N/A	8	ENSG00000131037	EPS8L1	protein_coding	EPS8 like 1 [Source:HGNC Symbol;Acc:HGNC:21295]
ST18	#N/A	#N/A	#N/A	#N/A	#N/A	0.176181	#N/A	0.141869	0.142323	0.168513	0.145026	0.14005	#N/A	0.116236	0.0642099	#N/A	#N/A	#N/A	#N/A	#N/A	8	ENSG00000147488	ST18	protein_coding	ST18 C2H2C-type zinc finger transcription factor [Source:HGNC Symbol;Acc:HGNC:18695]
JPH1	#N/A	#N/A	0.121721	#N/A	0.0685395	0.665383	#N/A	0.0956721	#N/A	#N/A	0.268987	0.162323	#N/A	#N/A	#N/A	0.133226	#N/A	0.0634809	#N/A	#N/A	8	ENSG00000104369	JPH1	protein_coding	junctophilin 1 [Source:HGNC Symbol;Acc:HGNC:14201]
GPR162	0.0620985	#N/A	#N/A	#N/A	#N/A	0.124465	0.116544	0.113828	#N/A	0.103448	0.115171	#N/A	#N/A	#N/A	0.0900738	0.111207	#N/A	#N/A	#N/A	#N/A	8	ENSG00000250510	GPR162	protein_coding	G protein-coupled receptor 162 [Source:HGNC Symbol;Acc:HGNC:16693]
CLEC6A	0.0592441	#N/A	#N/A	#N/A	#N/A	0.120266	0.117892	0.0856134	#N/A	0.127516	0.0878698	#N/A	#N/A	#N/A	0.0913557	0.0747781	#N/A	#N/A	#N/A	#N/A	8	ENSG00000205846	CLEC6A	protein_coding	C-type lectin domain containing 6A [Source:HGNC Symbol;Acc:HGNC:14556]
LIPN	#N/A	#N/A	#N/A	#N/A	#N/A	0.117757	0.120033	0.117501	0.0964308	0.124937	0.0621028	0.114881	#N/A	#N/A	#N/A	0.0557746	#N/A	#N/A	#N/A	#N/A	8	ENSG00000204020	LIPN	protein_coding	lipase family member N [Source:HGNC Symbol;Acc:HGNC:23452]
ALDH1A2	1.89664	#N/A	#N/A	#N/A	#N/A	0.678392	#N/A	0.274006	0.540351	1.76878	0.271402	0.216596	#N/A	#N/A	#N/A	#N/A	#N/A	0.0518293	#N/A	#N/A	8	ENSG00000128918	ALDH1A2	protein_coding	aldehyde dehydrogenase 1 family member A2 [Source:HGNC Symbol;Acc:HGNC:15472]
CEACAM16-AS1	0.648552	#N/A	#N/A	#N/A	#N/A	0.935901	#N/A	0.342018	#N/A	1.26087	0.546727	0.400657	#N/A	#N/A	0.078634	#N/A	#N/A	0.0513279	#N/A	#N/A	8	ENSG00000266903	CEACAM16-AS1	lncRNA	CEACAM16, CEACAM19 and PVR antisense RNA 1 [Source:HGNC Symbol;Acc:HGNC:55317]
TCL1B	#N/A	0.0512184	0.110077	#N/A	#N/A	0.0743322	#N/A	0.113864	0.0924847	0.10044	#N/A	#N/A	#N/A	#N/A	0.0875083	0.0846731	#N/A	#N/A	#N/A	#N/A	8	ENSG00000213231	TCL1B	protein_coding	TCL1 family AKT coactivator B [Source:HGNC Symbol;Acc:HGNC:11649]
NYAP2	#N/A	0.0604521	#N/A	0.0737225	#N/A	0.301991	0.0418541	#N/A	#N/A	0.119056	0.0876671	0.112441	#N/A	#N/A	#N/A	0.0615053	#N/A	#N/A	#N/A	#N/A	8	ENSG00000144460	NYAP2	protein_coding	neuronal tyrosine-phosphorylated phosphoinositide-3-kinase adaptor 2 [Source:HGNC Symbol;Acc:HGNC:29291]
#228804	#N/A	#N/A	#N/A	#N/A	#N/A	0.364068	0.0644169	0.0886899	#N/A	0.0792917	0.0625452	0.0747972	#N/A	#N/A	0.0594147	0.0418429	#N/A	#N/A	#N/A	#N/A	8	ENSG00000228804		lncRNA	novel transcript, antisense to RTP2 and BCL6
LOXL3	#N/A	#N/A	#N/A	#N/A	#N/A	2.48334	0.155675	0.0727484	#N/A	0.188891	0.141339	0.108605	#N/A	0.108711	0.0387767	#N/A	#N/A	#N/A	#N/A	#N/A	8	ENSG00000115318	LOXL3	protein_coding	lysyl oxidase like 3 [Source:HGNC Symbol;Acc:HGNC:13869]
#272379	#N/A	0.78288	0.233188	#N/A	#N/A	1.30505	#N/A	#N/A	#N/A	1.07709	0.640412	0.180595	#N/A	#N/A	0.03788	0.327033	#N/A	#N/A	#N/A	#N/A	8	ENSG00000272379		lncRNA	novel transcript
RDUR	0.0302184	#N/A	#N/A	#N/A	#N/A	0.0970571	0.105165	0.115915	#N/A	0.106678	0.118682	#N/A	#N/A	#N/A	0.0913557	0.117991	#N/A	#N/A	#N/A	#N/A	8	ENSG00000214407	RDUR	lncRNA	RIG-I dependent antiviral response regulator RNA [Source:HGNC Symbol;Acc:HGNC:27190]
IGHG3#211897	#N/A	#N/A	0.0631257	#N/A	#N/A	0.12877	0.0505818	0.0879934	0.025444	0.0647539	0.0405658	#N/A	#N/A	#N/A	0.0905833	#N/A	#N/A	#N/A	#N/A	#N/A	8	ENSG00000211897	IGHG3	IG_C_gene	immunoglobulin heavy constant gamma 3 (G3m marker) [Source:HGNC Symbol;Acc:HGNC:5527]
GPM6A-DT	#N/A	#N/A	#N/A	#N/A	0.0227203	0.0671729	0.0596309	0.058475	0.0473486	0.0658972	0.0618033	0.0566418	#N/A	#N/A	#N/A	#N/A	#N/A	#N/A	#N/A	#N/A	8	ENSG00000249106	GPM6A-DT	lncRNA	GPM6A divergent transcript [Source:HGNC Symbol;Acc:HGNC:55577]
#258394	0.00973076	#N/A	0.0382738	#N/A	0.0239177	#N/A	0.0120613	#N/A	0.0200991	0.0459579	0.012576	#N/A	#N/A	#N/A	0.0467651	#N/A	#N/A	#N/A	#N/A	#N/A	8	ENSG00000258394		lncRNA	novel transcript, sense overlapping to a novel protein
ITSN1	2.32755	#N/A	#N/A	#N/A	#N/A	#N/A	#N/A	1.48437	#N/A	1.9839	3.1835	3.00392	#N/A	#N/A	1.37753	1.93578	#N/A	#N/A	#N/A	#N/A	7	ENSG00000205726	ITSN1	protein_coding	intersectin 1 [Source:HGNC Symbol;Acc:HGNC:6183]
TMCC3	#N/A	#N/A	#N/A	#N/A	#N/A	3.10303	4.35576	3.63126	1.79101	#N/A	#N/A	#N/A	#N/A	1.90186	1.78643	#N/A	#N/A	#N/A	1.33191	#N/A	7	ENSG00000057704	TMCC3	protein_coding	transmembrane and coiled-coil domain family 3 [Source:HGNC Symbol;Acc:HGNC:29199]
C12orf42	#N/A	#N/A	4.26852	2.66547	#N/A	#N/A	#N/A	#N/A	#N/A	#N/A	#N/A	#N/A	1.23297	#N/A	1.24598	1.64744	#N/A	#N/A	5.27183	2.96402	7	ENSG00000179088	C12orf42	protein_coding	chromosome 12 open reading frame 42 [Source:HGNC Symbol;Acc:HGNC:24729]
HSP90B1	#N/A	1.25141	#N/A	#N/A	1.9275	1.9604	3.06596	#N/A	1.28953	1.18819	#N/A	#N/A	#N/A	#N/A	#N/A	#N/A	#N/A	#N/A	3.82297	#N/A	7	ENSG00000166598	HSP90B1	protein_coding	heat shock protein 90 beta family member 1 [Source:HGNC Symbol;Acc:HGNC:12028]
IL6R	2.32191	#N/A	#N/A	#N/A	#N/A	#N/A	#N/A	#N/A	#N/A	2.45523	2.71798	1.18337	#N/A	#N/A	1.45629	4.59136	#N/A	#N/A	6.5977	#N/A	7	ENSG00000160712	IL6R	protein_coding	interleukin 6 receptor [Source:HGNC Symbol;Acc:HGNC:6019]
DEFB131B	1.15326	1.34481	3.74143	2.22355	#N/A	#N/A	#N/A	#N/A	#N/A	#N/A	#N/A	1.72664	1.64184	#N/A	#N/A	1.28919	#N/A	#N/A	#N/A	#N/A	7	ENSG00000225805	DEFB131B	protein_coding	defensin beta 131B [Source:HGNC Symbol;Acc:HGNC:38058]
GAB3	1.57641	#N/A	#N/A	#N/A	#N/A	1.21972	3.21716	1.42223	#N/A	#N/A	#N/A	#N/A	#N/A	1.13985	#N/A	#N/A	#N/A	2.09332	4.78073	#N/A	7	ENSG00000160219	GAB3	protein_coding	GRB2 associated binding protein 3 [Source:HGNC Symbol;Acc:HGNC:17515]
PLCB3	1.63402	#N/A	#N/A	#N/A	#N/A	1.23428	1.62583	1.13733	#N/A	1.23872	1.21464	1.37387	#N/A	#N/A	#N/A	#N/A	#N/A	#N/A	#N/A	#N/A	7	ENSG00000149782	PLCB3	protein_coding	phospholipase C beta 3 [Source:HGNC Symbol;Acc:HGNC:9056]
KCNQ1#053918	#N/A	#N/A	#N/A	#N/A	#N/A	#N/A	#N/A	#N/A	#N/A	2.83629	3.88222	1.83205	#N/A	1.12936	1.47477	3.14809	#N/A	#N/A	6.52123	#N/A	7	ENSG00000053918	KCNQ1	protein_coding	potassium voltage-gated channel subfamily Q member 1 [Source:HGNC Symbol;Acc:HGNC:6294]
ANK2	#N/A	1.12294	1.1816	1.87533	#N/A	#N/A	#N/A	#N/A	1.472	1.43494	1.55175	2.23573	#N/A	#N/A	#N/A	#N/A	#N/A	#N/A	#N/A	#N/A	7	ENSG00000145362	ANK2	protein_coding	ankyrin 2 [Source:HGNC Symbol;Acc:HGNC:493]
SOX2-OT	1.12478	#N/A	4.01659	2.23448	#N/A	#N/A	#N/A	#N/A	#N/A	#N/A	#N/A	1.09971	2.37049	#N/A	#N/A	#N/A	#N/A	1.2211	4.63334	#N/A	7	ENSG00000242808	SOX2-OT	lncRNA	SOX2 overlapping transcript [Source:HGNC Symbol;Acc:HGNC:20209]
B3GAT1	2.01524	#N/A	1.56982	1.4141	#N/A	1.68112	2.38577	2.44226	#N/A	#N/A	#N/A	#N/A	1.09782	#N/A	#N/A	#N/A	#N/A	#N/A	#N/A	#N/A	7	ENSG00000109956	B3GAT1	protein_coding	beta-1,3-glucuronyltransferase 1 [Source:HGNC Symbol;Acc:HGNC:921]
#276241	#N/A	#N/A	2.58849	1.37089	#N/A	1.21124	1.53213	1.70312	#N/A	#N/A	#N/A	#N/A	2.14986	#N/A	#N/A	#N/A	#N/A	1.08972	#N/A	#N/A	7	ENSG00000276241		lncRNA	novel transcript, antisense TBC1D3B
BDNF-AS	#N/A	1.15477	2.01294	1.57514	#N/A	#N/A	#N/A	#N/A	#N/A	1.08642	1.58912	#N/A	#N/A	#N/A	#N/A	1.34506	#N/A	#N/A	4.15849	#N/A	7	ENSG00000245573	BDNF-AS	lncRNA	BDNF antisense RNA [Source:HGNC Symbol;Acc:HGNC:20608]
CD300A	2.5577	#N/A	#N/A	#N/A	#N/A	1.30066	3.03567	1.06558	#N/A	#N/A	#N/A	#N/A	#N/A	#N/A	#N/A	#N/A	#N/A	1.79918	3.38511	2.51135	7	ENSG00000167851	CD300A	protein_coding	CD300a molecule [Source:HGNC Symbol;Acc:HGNC:19319]
INF2	#N/A	#N/A	1.04615	3.36686	#N/A	#N/A	#N/A	#N/A	#N/A	2.274	2.06784	1.07773	#N/A	#N/A	2.97265	2.86166	#N/A	#N/A	#N/A	#N/A	7	ENSG00000203485	INF2	protein_coding	inverted formin 2 [Source:HGNC Symbol;Acc:HGNC:23791]
ADAM22	1.6545	1.26969	6.24173	3.80291	#N/A	#N/A	#N/A	#N/A	#N/A	#N/A	#N/A	#N/A	3.20658	#N/A	#N/A	#N/A	#N/A	1.01142	4.88635	#N/A	7	ENSG00000008277	ADAM22	protein_coding	ADAM metallopeptidase domain 22 [Source:HGNC Symbol;Acc:HGNC:201]
TRG-AS1	1.961	#N/A	1.91896	2.77039	#N/A	#N/A	#N/A	#N/A	#N/A	#N/A	#N/A	#N/A	1.21328	#N/A	#N/A	#N/A	#N/A	1.00555	4.04857	1.66231	7	ENSG00000281103	TRG-AS1	lncRNA	T cell receptor gamma locus antisense RNA 1 [Source:HGNC Symbol;Acc:HGNC:48974]
ADAM7-AS1	#N/A	#N/A	#N/A	2.04003	#N/A	#N/A	#N/A	#N/A	#N/A	0.97438	1.23601	1.68624	#N/A	2.34666	1.63112	#N/A	#N/A	#N/A	3.30921	#N/A	7	ENSG00000253535	ADAM7-AS1	lncRNA	ADAM7, ADAMDEC1 and ADAM28 antisense RNA 1 [Source:HGNC Symbol;Acc:HGNC:56152]
RCAN1	1.17323	#N/A	#N/A	#N/A	#N/A	0.983769	1.52088	1.01393	#N/A	#N/A	#N/A	#N/A	#N/A	1.40309	1.02293	#N/A	#N/A	#N/A	0.970344	#N/A	7	ENSG00000159200	RCAN1	protein_coding	regulator of calcineurin 1 [Source:HGNC Symbol;Acc:HGNC:3040]
SLC4A5	#N/A	#N/A	2.6721	2.17146	#N/A	#N/A	#N/A	#N/A	#N/A	#N/A	0.964186	#N/A	1.24116	1.13954	#N/A	1.01651	#N/A	#N/A	2.64076	#N/A	7	ENSG00000188687	SLC4A5	protein_coding	solute carrier family 4 member 5 [Source:HGNC Symbol;Acc:HGNC:18168]
TALDO1	#N/A	#N/A	#N/A	#N/A	1.19411	2.13188	2.45529	#N/A	1.1116	2.17361	#N/A	#N/A	#N/A	#N/A	1.71325	0.964089	#N/A	#N/A	#N/A	#N/A	7	ENSG00000177156	TALDO1	protein_coding	transaldolase 1 [Source:HGNC Symbol;Acc:HGNC:11559]
RFX2	0.946998	#N/A	#N/A	#N/A	#N/A	#N/A	#N/A	#N/A	#N/A	1.91029	2.9144	1.55593	#N/A	#N/A	1.2062	1.83656	#N/A	#N/A	1.53944	#N/A	7	ENSG00000087903	RFX2	protein_coding	regulatory factor X2 [Source:HGNC Symbol;Acc:HGNC:9983]
CDC14A	1.08824	#N/A	1.47895	1.21814	#N/A	#N/A	#N/A	#N/A	#N/A	#N/A	#N/A	#N/A	1.26899	#N/A	#N/A	0.926831	#N/A	1.64672	10.4918	#N/A	7	ENSG00000079335	CDC14A	protein_coding	cell division cycle 14A [Source:HGNC Symbol;Acc:HGNC:1718]
VPS13B-DT	#N/A	0.944272	#N/A	0.913422	#N/A	#N/A	#N/A	#N/A	#N/A	1.2716	1.18651	#N/A	#N/A	#N/A	1.46806	0.954867	#N/A	#N/A	3.32495	#N/A	7	ENSG00000253948	VPS13B-DT	lncRNA	VPS13B divergent transcript [Source:HGNC Symbol;Acc:HGNC:54375]
LAPTM5	#N/A	#N/A	#N/A	#N/A	1.38186	1.65219	2.2942	#N/A	0.911918	1.46431	#N/A	#N/A	#N/A	#N/A	#N/A	#N/A	#N/A	#N/A	1.47343	1.11692	7	ENSG00000162511	LAPTM5	protein_coding	lysosomal protein transmembrane 5 [Source:HGNC Symbol;Acc:HGNC:29612]
LEKR1	#N/A	#N/A	2.83695	1.90817	#N/A	#N/A	#N/A	#N/A	#N/A	1.22313	1.25256	#N/A	1.18347	#N/A	#N/A	1.38888	#N/A	#N/A	0.901187	#N/A	7	ENSG00000197980	LEKR1	protein_coding	leucine, glutamate and lysine rich 1 [Source:HGNC Symbol;Acc:HGNC:33765]
#260167	#N/A	0.933171	1.07613	1.62688	#N/A	0.900092	#N/A	#N/A	#N/A	1.15691	1.42305	1.58948	#N/A	#N/A	#N/A	#N/A	#N/A	#N/A	#N/A	#N/A	7	ENSG00000260167		lncRNA	novel transcript, antisense to ZNF689
SLC18B1	#N/A	#N/A	#N/A	2.957	#N/A	#N/A	#N/A	#N/A	#N/A	0.872979	0.921424	0.957612	#N/A	#N/A	#N/A	2.46903	#N/A	1.38721	5.38994	#N/A	7	ENSG00000146409	SLC18B1	protein_coding	solute carrier family 18 member B1 [Source:HGNC Symbol;Acc:HGNC:21573]
BLVRB	#N/A	#N/A	#N/A	#N/A	#N/A	2.21751	3.4147	1.96994	1.11568	#N/A	#N/A	#N/A	#N/A	0.870533	#N/A	#N/A	#N/A	1.47878	0.865395	#N/A	7	ENSG00000090013	BLVRB	protein_coding	biliverdin reductase B [Source:HGNC Symbol;Acc:HGNC:1063]
COL10A1	#N/A	#N/A	4.59971	1.13267	#N/A	#N/A	#N/A	#N/A	#N/A	#N/A	#N/A	1.58297	1.03439	0.96948	#N/A	0.862226	#N/A	#N/A	1.14485	#N/A	7	ENSG00000123500	COL10A1	protein_coding	collagen type X alpha 1 chain [Source:HGNC Symbol;Acc:HGNC:2185]
PRKCA-AS1	1.9403	#N/A	1.54542	#N/A	#N/A	#N/A	#N/A	#N/A	#N/A	0.858626	1.23113	#N/A	#N/A	#N/A	#N/A	0.920591	#N/A	1.26077	5.17961	#N/A	7	ENSG00000264630	PRKCA-AS1	lncRNA	PRKCA antisense RNA 1 [Source:HGNC Symbol;Acc:HGNC:51347]
RRM2B	#N/A	#N/A	#N/A	#N/A	#N/A	0.971079	0.948298	0.920074	0.937267	#N/A	#N/A	#N/A	#N/A	#N/A	1.01718	0.853405	#N/A	#N/A	3.14088	#N/A	7	ENSG00000048392	RRM2B	protein_coding	ribonucleotide reductase regulatory TP53 inducible subunit M2B [Source:HGNC Symbol;Acc:HGNC:17296]
FHIT	#N/A	#N/A	#N/A	0.842074	#N/A	#N/A	#N/A	#N/A	#N/A	1.47869	1.88415	1.16025	#N/A	#N/A	1.30304	1.0955	#N/A	#N/A	7.11514	#N/A	7	ENSG00000189283	FHIT	protein_coding	fragile histidine triad diadenosine triphosphatase [Source:HGNC Symbol;Acc:HGNC:3701]
SLFN11	1.16703	#N/A	#N/A	#N/A	1.01054	0.977964	1.96032	0.83684	#N/A	#N/A	#N/A	#N/A	#N/A	#N/A	#N/A	0.860493	#N/A	#N/A	3.63897	#N/A	7	ENSG00000172716	SLFN11	protein_coding	schlafen family member 11 [Source:HGNC Symbol;Acc:HGNC:26633]
SFXN5	0.850356	#N/A	#N/A	#N/A	#N/A	1.20211	0.833122	1.32418	0.824265	#N/A	0.900642	#N/A	#N/A	#N/A	#N/A	#N/A	#N/A	#N/A	1.74431	#N/A	7	ENSG00000144040	SFXN5	protein_coding	sideroflexin 5 [Source:HGNC Symbol;Acc:HGNC:16073]
SNX16	#N/A	#N/A	#N/A	#N/A	#N/A	#N/A	0.917654	1.10528	0.823	1.12311	1.15089	#N/A	#N/A	#N/A	0.866709	#N/A	#N/A	#N/A	1.58522	#N/A	7	ENSG00000104497	SNX16	protein_coding	sorting nexin 16 [Source:HGNC Symbol;Acc:HGNC:14980]
IGF1R	#N/A	#N/A	#N/A	#N/A	#N/A	#N/A	#N/A	#N/A	1.38901	0.867503	1.4116	#N/A	1.04491	0.822624	#N/A	#N/A	#N/A	1.07888	3.49474	#N/A	7	ENSG00000140443	IGF1R	protein_coding	insulin like growth factor 1 receptor [Source:HGNC Symbol;Acc:HGNC:5465]
PLEKHO1	#N/A	#N/A	#N/A	#N/A	0.831446	#N/A	1.29405	#N/A	#N/A	1.68019	0.905247	#N/A	#N/A	#N/A	0.820793	1.29845	#N/A	1.07253	#N/A	#N/A	7	ENSG00000023902	PLEKHO1	protein_coding	pleckstrin homology domain containing O1 [Source:HGNC Symbol;Acc:HGNC:24310]
DANCR	#N/A	1.73771	1.7438	2.31823	0.941553	#N/A	#N/A	#N/A	#N/A	0.815837	#N/A	#N/A	#N/A	#N/A	#N/A	1.89346	#N/A	#N/A	4.95054	#N/A	7	ENSG00000226950	DANCR	lncRNA	differentiation antagonizing non-protein coding RNA [Source:HGNC Symbol;Acc:HGNC:28964]
COPB2-DT	#N/A	#N/A	#N/A	#N/A	#N/A	#N/A	#N/A	#N/A	0.866261	0.8385	0.96753	1.44528	#N/A	1.8458	#N/A	0.812661	#N/A	#N/A	1.92584	#N/A	7	ENSG00000248932	COPB2-DT	lncRNA	COPB2 divergent transcript [Source:HGNC Symbol;Acc:HGNC:55579]
#277855	1.19012	#N/A	#N/A	0.808936	#N/A	#N/A	#N/A	#N/A	#N/A	#N/A	#N/A	1.04382	#N/A	#N/A	0.914017	0.872567	#N/A	1.25672	4.6903	#N/A	7	ENSG00000277855		lncRNA	novel transcript, antisense to FOXP1
LINC02284	0.910109	#N/A	#N/A	#N/A	#N/A	0.808848	#N/A	1.05595	1.22837	#N/A	0.973723	#N/A	#N/A	1.06827	#N/A	#N/A	#N/A	1.02831	#N/A	#N/A	7	ENSG00000259719	LINC02284	lncRNA	long intergenic non-protein coding RNA 2284 [Source:HGNC Symbol;Acc:HGNC:53201]
CIAO2A	#N/A	0.836312	#N/A	#N/A	1.21051	0.905371	0.951217	#N/A	0.934226	#N/A	#N/A	#N/A	#N/A	#N/A	#N/A	1.12171	#N/A	#N/A	0.808062	#N/A	7	ENSG00000166797	CIAO2A	protein_coding	cytosolic iron-sulfur assembly component 2A [Source:HGNC Symbol;Acc:HGNC:26235]
GPR135	#N/A	#N/A	#N/A	0.966468	#N/A	#N/A	#N/A	1.18598	#N/A	0.790453	0.989655	1.08114	#N/A	#N/A	#N/A	0.890028	#N/A	#N/A	1.15103	#N/A	7	ENSG00000181619	GPR135	protein_coding	G protein-coupled receptor 135 [Source:HGNC Symbol;Acc:HGNC:19991]
FGR	#N/A	#N/A	#N/A	#N/A	#N/A	4.56657	4.53393	4.93757	1.46547	#N/A	#N/A	#N/A	#N/A	0.789298	1.08757	#N/A	#N/A	#N/A	0.84832	#N/A	7	ENSG00000000938	FGR	protein_coding	FGR proto-oncogene, Src family tyrosine kinase [Source:HGNC Symbol;Acc:HGNC:3697]
ZFAND5	#N/A	#N/A	#N/A	#N/A	#N/A	1.65036	2.72667	0.774861	0.838528	1.08387	#N/A	#N/A	#N/A	0.889403	#N/A	#N/A	#N/A	#N/A	2.76838	#N/A	7	ENSG00000107372	ZFAND5	protein_coding	zinc finger AN1-type containing 5 [Source:HGNC Symbol;Acc:HGNC:13008]
MAP3K20	#N/A	#N/A	#N/A	#N/A	#N/A	1.85927	4.02212	2.31502	0.774599	#N/A	#N/A	#N/A	#N/A	#N/A	0.783494	1.00899	#N/A	#N/A	0.966141	#N/A	7	ENSG00000091436	MAP3K20	protein_coding	mitogen-activated protein kinase kinase kinase 20 [Source:HGNC Symbol;Acc:HGNC:17797]
FHL1	#N/A	#N/A	1.37462	3.00261	#N/A	#N/A	#N/A	#N/A	#N/A	0.972412	1.35363	#N/A	1.04969	0.772775	#N/A	1.74014	#N/A	#N/A	#N/A	#N/A	7	ENSG00000022267	FHL1	protein_coding	four and a half LIM domains 1 [Source:HGNC Symbol;Acc:HGNC:3702]
RHOBTB3	#N/A	#N/A	1.85212	1.00756	#N/A	1.22293	#N/A	1.10994	0.782539	#N/A	#N/A	#N/A	0.771883	#N/A	#N/A	#N/A	#N/A	#N/A	2.5937	#N/A	7	ENSG00000164292	RHOBTB3	protein_coding	Rho related BTB domain containing 3 [Source:HGNC Symbol;Acc:HGNC:18757]
ODAD4	1.04586	#N/A	#N/A	1.22904	#N/A	1.14252	#N/A	0.764274	1.1725	#N/A	1.29489	0.94377	#N/A	#N/A	#N/A	#N/A	#N/A	#N/A	#N/A	#N/A	7	ENSG00000204815	ODAD4	protein_coding	outer dynein arm docking complex subunit 4 [Source:HGNC Symbol;Acc:HGNC:25280]
USP46	#N/A	#N/A	0.760268	1.24964	#N/A	#N/A	1.66525	#N/A	#N/A	#N/A	#N/A	#N/A	#N/A	0.949626	0.76382	0.968618	#N/A	#N/A	4.76642	#N/A	7	ENSG00000109189	USP46	protein_coding	ubiquitin specific peptidase 46 [Source:HGNC Symbol;Acc:HGNC:20075]
ALOX5#012779	#N/A	#N/A	#N/A	#N/A	#N/A	#N/A	1.70014	#N/A	1.0794	3.06683	3.07941	#N/A	#N/A	0.758278	2.83407	2.60777	#N/A	#N/A	#N/A	#N/A	7	ENSG00000012779	ALOX5	protein_coding	arachidonate 5-lipoxygenase [Source:HGNC Symbol;Acc:HGNC:435]
ESD	#N/A	#N/A	#N/A	#N/A	0.810662	#N/A	#N/A	#N/A	0.755635	1.19189	#N/A	#N/A	#N/A	#N/A	0.814832	2.08527	#N/A	1.62401	6.16282	#N/A	7	ENSG00000139684	ESD	protein_coding	esterase D [Source:HGNC Symbol;Acc:HGNC:3465]
#285731	#N/A	#N/A	1.60852	#N/A	0.763895	#N/A	#N/A	0.997965	#N/A	#N/A	0.754103	0.981123	#N/A	0.802834	#N/A	#N/A	#N/A	#N/A	4.1831	#N/A	7	ENSG00000285731		lncRNA	Novel transcript, antisense to TBC1D5
NANS	0.763645	#N/A	#N/A	#N/A	#N/A	#N/A	#N/A	#N/A	#N/A	0.738662	1.04365	0.825794	#N/A	0.752343	#N/A	0.775699	#N/A	#N/A	5.11068	#N/A	7	ENSG00000095380	NANS	protein_coding	N-acetylneuraminate synthase [Source:HGNC Symbol;Acc:HGNC:19237]
NCOA4	#N/A	#N/A	#N/A	#N/A	0.937234	1.75891	2.55117	#N/A	1.20696	1.46726	#N/A	#N/A	#N/A	#N/A	0.841216	0.733029	#N/A	#N/A	#N/A	#N/A	7	ENSG00000266412	NCOA4	protein_coding	nuclear receptor coactivator 4 [Source:HGNC Symbol;Acc:HGNC:7671]
PRAG1	#N/A	#N/A	1.46501	2.11504	#N/A	0.791867	#N/A	0.729993	0.961198	#N/A	#N/A	#N/A	#N/A	1.53163	#N/A	#N/A	#N/A	#N/A	3.53176	#N/A	7	ENSG00000275342	PRAG1	protein_coding	PEAK1 related, kinase-activating pseudokinase 1 [Source:HGNC Symbol;Acc:HGNC:25438]
#287044	#N/A	#N/A	1.32218	0.890142	#N/A	#N/A	#N/A	1.1851	#N/A	#N/A	#N/A	1.78503	#N/A	#N/A	1.38757	0.860821	#N/A	#N/A	0.723362	#N/A	7	ENSG00000287044		lncRNA	novel transcript, antisense to LACE1
USP38-DT	#N/A	1.18009	2.35473	2.17896	#N/A	#N/A	#N/A	#N/A	#N/A	1.05409	#N/A	#N/A	#N/A	#N/A	1.09897	#N/A	#N/A	0.99795	0.720062	#N/A	7	ENSG00000250326	USP38-DT	lncRNA	USP38 divergent transcript [Source:HGNC Symbol;Acc:HGNC:55554]
FLVCR1-DT	#N/A	1.4814	0.959408	#N/A	0.718592	#N/A	#N/A	#N/A	1.3508	1.04232	1.03566	#N/A	#N/A	#N/A	0.971742	#N/A	#N/A	#N/A	#N/A	#N/A	7	ENSG00000198468	FLVCR1-DT	lncRNA	FLVCR1 divergent transcript [Source:HGNC Symbol;Acc:HGNC:39077]
#273319	#N/A	0.73903	3.89981	0.83853	#N/A	#N/A	#N/A	#N/A	#N/A	#N/A	#N/A	#N/A	1.22353	0.716627	#N/A	0.773588	#N/A	#N/A	4.15008	#N/A	7	ENSG00000273319		lncRNA	novel transcript
FANCL	#N/A	#N/A	#N/A	#N/A	1.03148	1.00863	1.83353	1.15924	0.714496	#N/A	#N/A	0.804294	#N/A	#N/A	#N/A	#N/A	#N/A	#N/A	3.92077	#N/A	7	ENSG00000115392	FANCL	protein_coding	FA complementation group L [Source:HGNC Symbol;Acc:HGNC:20748]
SLC25A20	1.41558	#N/A	#N/A	#N/A	#N/A	1.04665	1.39064	0.925593	0.713132	#N/A	#N/A	#N/A	#N/A	#N/A	#N/A	#N/A	#N/A	1.22443	3.31119	#N/A	7	ENSG00000178537	SLC25A20	protein_coding	solute carrier family 25 member 20 [Source:HGNC Symbol;Acc:HGNC:1421]
GADD45B	0.712131	#N/A	#N/A	#N/A	0.840438	0.804218	0.931291	#N/A	0.735915	#N/A	#N/A	#N/A	#N/A	1.45484	#N/A	#N/A	#N/A	#N/A	3.41702	#N/A	7	ENSG00000099860	GADD45B	protein_coding	growth arrest and DNA damage inducible beta [Source:HGNC Symbol;Acc:HGNC:4096]
GRAMD2B	1.90561	1.22323	1.86976	1.97134	#N/A	#N/A	#N/A	#N/A	0.703192	#N/A	#N/A	#N/A	#N/A	#N/A	#N/A	#N/A	#N/A	2.04167	3.5356	#N/A	7	ENSG00000155324	GRAMD2B	protein_coding	GRAM domain containing 2B [Source:HGNC Symbol;Acc:HGNC:24911]
ARL4C	1.47707	0.776345	1.08561	2.00268	#N/A	#N/A	#N/A	#N/A	#N/A	#N/A	#N/A	#N/A	#N/A	#N/A	#N/A	#N/A	#N/A	0.702438	8.64283	2.70259	7	ENSG00000188042	ARL4C	protein_coding	ADP ribosylation factor like GTPase 4C [Source:HGNC Symbol;Acc:HGNC:698]
#242861	#N/A	#N/A	1.48743	1.79284	#N/A	#N/A	#N/A	#N/A	#N/A	#N/A	0.696735	#N/A	1.3904	0.859861	#N/A	0.837081	#N/A	#N/A	4.26537	#N/A	7	ENSG00000242861		lncRNA	novel transcript
SLC25A29	#N/A	#N/A	#N/A	1.1819	#N/A	0.950398	1.20796	0.86716	#N/A	#N/A	#N/A	#N/A	#N/A	1.29385	#N/A	#N/A	#N/A	1.10772	0.692138	#N/A	7	ENSG00000197119	SLC25A29	protein_coding	solute carrier family 25 member 29 [Source:HGNC Symbol;Acc:HGNC:20116]
BDH1#161267	#N/A	0.903368	2.26082	2.4475	#N/A	#N/A	#N/A	#N/A	#N/A	#N/A	0.691024	#N/A	1.0472	#N/A	#N/A	0.776581	#N/A	#N/A	2.78085	#N/A	7	ENSG00000161267	BDH1	protein_coding	3-hydroxybutyrate dehydrogenase 1 [Source:HGNC Symbol;Acc:HGNC:1027]
#284906	#N/A	#N/A	0.960449	1.0352	1.12505	#N/A	1.03266	#N/A	#N/A	#N/A	#N/A	#N/A	#N/A	#N/A	1.50985	0.931049	#N/A	#N/A	0.689727	#N/A	7	ENSG00000284906		protein_coding	novel protein
LRRC37A#176681	#N/A	#N/A	1.48714	0.827918	#N/A	#N/A	#N/A	#N/A	#N/A	#N/A	0.843379	1.0354	0.784565	#N/A	#N/A	0.689358	#N/A	#N/A	3.62074	#N/A	7	ENSG00000176681	LRRC37A	protein_coding	leucine rich repeat containing 37A [Source:HGNC Symbol;Acc:HGNC:29069]
ZNF814	#N/A	#N/A	1.34118	0.951235	#N/A	#N/A	#N/A	#N/A	0.802514	0.68857	1.0341	0.934593	#N/A	#N/A	#N/A	#N/A	#N/A	#N/A	6.30492	#N/A	7	ENSG00000204514	ZNF814	protein_coding	zinc finger protein 814 [Source:HGNC Symbol;Acc:HGNC:33258]
#235978	#N/A	#N/A	1.24104	1.60319	0.681254	#N/A	#N/A	#N/A	#N/A	0.79597	#N/A	0.972742	#N/A	1.36373	#N/A	#N/A	#N/A	#N/A	5.01162	#N/A	7	ENSG00000235978		lncRNA	novel transcript, antisense to ITPR1
MCM5	#N/A	#N/A	#N/A	#N/A	#N/A	1.38029	1.55676	0.788352	0.908498	0.814358	#N/A	#N/A	#N/A	#N/A	1.60818	#N/A	#N/A	#N/A	0.676843	#N/A	7	ENSG00000100297	MCM5	protein_coding	minichromosome maintenance complex component 5 [Source:HGNC Symbol;Acc:HGNC:6948]
GNB5	#N/A	0.724019	2.65226	2.05743	#N/A	#N/A	#N/A	#N/A	#N/A	#N/A	#N/A	#N/A	1.14777	#N/A	#N/A	0.812823	#N/A	0.674847	2.59055	#N/A	7	ENSG00000069966	GNB5	protein_coding	G protein subunit beta 5 [Source:HGNC Symbol;Acc:HGNC:4401]
ICA1L	#N/A	#N/A	1.60429	#N/A	#N/A	#N/A	#N/A	#N/A	0.887946	0.737319	0.781052	0.99762	#N/A	#N/A	0.674496	#N/A	#N/A	#N/A	5.34773	#N/A	7	ENSG00000163596	ICA1L	protein_coding	islet cell autoantigen 1 like [Source:HGNC Symbol;Acc:HGNC:14442]
LMO7	#N/A	#N/A	1.03916	0.789706	#N/A	#N/A	#N/A	#N/A	#N/A	#N/A	1.03531	0.935188	0.668588	#N/A	#N/A	0.832225	#N/A	#N/A	5.30508	#N/A	7	ENSG00000136153	LMO7	protein_coding	LIM domain 7 [Source:HGNC Symbol;Acc:HGNC:6646]
IFT52	#N/A	#N/A	#N/A	#N/A	#N/A	#N/A	0.694134	0.932471	#N/A	#N/A	#N/A	0.663659	0.878213	1.29135	1.06228	#N/A	#N/A	#N/A	4.65795	#N/A	7	ENSG00000101052	IFT52	protein_coding	intraflagellar transport 52 [Source:HGNC Symbol;Acc:HGNC:15901]
TMEM104	1.27285	#N/A	#N/A	#N/A	#N/A	0.697938	0.863048	0.725265	#N/A	#N/A	#N/A	0.661469	#N/A	#N/A	0.805168	#N/A	#N/A	#N/A	3.39477	#N/A	7	ENSG00000109066	TMEM104	protein_coding	transmembrane protein 104 [Source:HGNC Symbol;Acc:HGNC:25984]
ZFP36	#N/A	#N/A	#N/A	#N/A	#N/A	1.76689	3.25919	1.05025	1.08826	#N/A	#N/A	#N/A	#N/A	1.17349	#N/A	#N/A	#N/A	#N/A	3.04347	0.66095	7	ENSG00000128016	ZFP36	protein_coding	ZFP36 ring finger protein [Source:HGNC Symbol;Acc:HGNC:12862]
ACVR2A	2.40185	#N/A	#N/A	#N/A	#N/A	#N/A	#N/A	#N/A	#N/A	1.02988	1.34401	0.658463	#N/A	1.52331	1.31844	#N/A	#N/A	#N/A	4.54817	#N/A	7	ENSG00000121989	ACVR2A	protein_coding	activin A receptor type 2A [Source:HGNC Symbol;Acc:HGNC:173]
GAREM1	#N/A	#N/A	2.52982	1.12364	#N/A	#N/A	#N/A	#N/A	#N/A	#N/A	0.717966	1.15711	#N/A	#N/A	0.880199	0.652855	#N/A	#N/A	0.842839	#N/A	7	ENSG00000141441	GAREM1	protein_coding	GRB2 associated regulator of MAPK1 subtype 1 [Source:HGNC Symbol;Acc:HGNC:26136]
GK	0.820624	#N/A	#N/A	#N/A	#N/A	#N/A	1.69656	#N/A	#N/A	1.54355	1.71274	1.80046	#N/A	#N/A	1.68523	#N/A	#N/A	#N/A	0.648821	#N/A	7	ENSG00000198814	GK	protein_coding	glycerol kinase [Source:HGNC Symbol;Acc:HGNC:4289]
MTM1	#N/A	#N/A	#N/A	#N/A	0.642717	#N/A	#N/A	#N/A	#N/A	0.885107	0.988556	1.0235	#N/A	#N/A	0.688225	2.00964	#N/A	#N/A	5.97791	#N/A	7	ENSG00000171100	MTM1	protein_coding	myotubularin 1 [Source:HGNC Symbol;Acc:HGNC:7448]
ADCK1	#N/A	#N/A	#N/A	#N/A	#N/A	0.740236	#N/A	#N/A	1.02496	0.785201	0.813635	0.834494	#N/A	#N/A	1.20368	#N/A	#N/A	#N/A	0.638686	#N/A	7	ENSG00000063761	ADCK1	protein_coding	aarF domain containing kinase 1 [Source:HGNC Symbol;Acc:HGNC:19038]
BTG3#154640	0.636039	0.806694	1.70729	1.92235	#N/A	#N/A	0.878379	#N/A	#N/A	#N/A	#N/A	#N/A	0.903744	#N/A	#N/A	#N/A	#N/A	#N/A	2.86144	#N/A	7	ENSG00000154640	BTG3	protein_coding	BTG anti-proliferation factor 3 [Source:HGNC Symbol;Acc:HGNC:1132]
CLN5	#N/A	#N/A	1.29626	#N/A	#N/A	#N/A	#N/A	#N/A	#N/A	0.629867	0.710052	0.877761	#N/A	#N/A	1.17029	0.651744	#N/A	#N/A	6.51837	#N/A	7	ENSG00000102805	CLN5	protein_coding	CLN5 intracellular trafficking protein [Source:HGNC Symbol;Acc:HGNC:2076]
INPP5B	#N/A	#N/A	#N/A	#N/A	#N/A	0.7192	#N/A	0.916937	0.621724	#N/A	0.686091	0.726336	#N/A	0.72134	#N/A	#N/A	#N/A	#N/A	7.56594	#N/A	7	ENSG00000204084	INPP5B	protein_coding	inositol polyphosphate-5-phosphatase B [Source:HGNC Symbol;Acc:HGNC:6077]
DYSF	2.49242	#N/A	#N/A	#N/A	#N/A	2.74946	3.44959	5.40553	1.7602	#N/A	#N/A	#N/A	#N/A	1.95529	0.615076	#N/A	#N/A	#N/A	#N/A	#N/A	7	ENSG00000135636	DYSF	protein_coding	dysferlin [Source:HGNC Symbol;Acc:HGNC:3097]
MICU3	#N/A	#N/A	6.52704	3.17552	#N/A	#N/A	#N/A	#N/A	#N/A	1.20768	1.88983	#N/A	2.36044	#N/A	#N/A	#N/A	#N/A	1.03728	0.610482	#N/A	7	ENSG00000155970	MICU3	protein_coding	mitochondrial calcium uptake family member 3 [Source:HGNC Symbol;Acc:HGNC:27820]
DOT1L	#N/A	#N/A	#N/A	#N/A	#N/A	0.715993	0.602892	0.840902	0.623611	#N/A	0.906069	#N/A	#N/A	#N/A	0.707321	#N/A	#N/A	#N/A	3.6396	#N/A	7	ENSG00000104885	DOT1L	protein_coding	DOT1 like histone lysine methyltransferase [Source:HGNC Symbol;Acc:HGNC:24948]
WARS2	#N/A	#N/A	#N/A	0.598914	0.702069	#N/A	0.595634	0.606094	#N/A	#N/A	#N/A	0.910899	#N/A	#N/A	#N/A	0.602528	#N/A	#N/A	3.86311	#N/A	7	ENSG00000116874	WARS2	protein_coding	tryptophanyl tRNA synthetase 2, mitochondrial [Source:HGNC Symbol;Acc:HGNC:12730]
#258017	#N/A	#N/A	#N/A	#N/A	#N/A	#N/A	#N/A	0.740228	0.593642	#N/A	0.814785	0.86322	#N/A	#N/A	0.655497	#N/A	#N/A	0.734177	6.3487	#N/A	7	ENSG00000258017		lncRNA	novel transcript, antisense to TUBA1B
KLRF1	#N/A	#N/A	3.95401	2.60533	#N/A	2.41748	2.74217	2.79894	#N/A	#N/A	#N/A	#N/A	2.2439	#N/A	#N/A	#N/A	#N/A	#N/A	0.592096	#N/A	7	ENSG00000150045	KLRF1	protein_coding	killer cell lectin like receptor F1 [Source:HGNC Symbol;Acc:HGNC:13342]
ATP8A1	#N/A	0.59208	1.52286	1.29003	#N/A	0.607986	#N/A	0.779071	#N/A	#N/A	#N/A	#N/A	1.12064	#N/A	#N/A	#N/A	#N/A	#N/A	5.9453	#N/A	7	ENSG00000124406	ATP8A1	protein_coding	ATPase phospholipid transporting 8A1 [Source:HGNC Symbol;Acc:HGNC:13531]
CSNK1E	0.860528	#N/A	0.858555	1.92143	#N/A	#N/A	0.588848	0.589317	#N/A	#N/A	#N/A	#N/A	0.66174	#N/A	#N/A	#N/A	#N/A	#N/A	5.27111	#N/A	7	ENSG00000213923	CSNK1E	protein_coding	casein kinase 1 epsilon [Source:HGNC Symbol;Acc:HGNC:2453]
GABBR1#204681	#N/A	#N/A	#N/A	#N/A	#N/A	#N/A	#N/A	#N/A	#N/A	1.44093	2.30969	1.14493	#N/A	#N/A	0.58779	2.41105	#N/A	1.74922	1.39181	#N/A	7	ENSG00000204681	GABBR1	protein_coding	gamma-aminobutyric acid type B receptor subunit 1 [Source:HGNC Symbol;Acc:HGNC:4070]
RMDN3	0.800379	#N/A	0.846458	0.804787	#N/A	0.587468	0.763539	#N/A	#N/A	#N/A	#N/A	#N/A	0.818485	#N/A	#N/A	#N/A	#N/A	#N/A	3.59485	#N/A	7	ENSG00000137824	RMDN3	protein_coding	regulator of microtubule dynamics 3 [Source:HGNC Symbol;Acc:HGNC:25550]
HEXIM2-AS1	#N/A	#N/A	0.752225	0.682423	#N/A	#N/A	#N/A	#N/A	#N/A	#N/A	0.574419	0.726984	0.642346	0.690334	#N/A	#N/A	#N/A	#N/A	3.69516	#N/A	7	ENSG00000224505	HEXIM2-AS1	lncRNA	HEXIM2 antisense RNA 1 [Source:HGNC Symbol;Acc:HGNC:55857]
FAN1#198690	#N/A	#N/A	1.1293	0.736588	#N/A	#N/A	#N/A	#N/A	#N/A	0.598449	0.739196	0.611028	#N/A	#N/A	#N/A	0.564885	#N/A	#N/A	6.31217	#N/A	7	ENSG00000198690	FAN1	protein_coding	FANCD2 and FANCI associated nuclease 1 [Source:HGNC Symbol;Acc:HGNC:29170]
TMEM91	0.778338	#N/A	#N/A	1.16825	#N/A	0.564211	#N/A	0.652024	#N/A	#N/A	#N/A	0.816048	#N/A	#N/A	#N/A	#N/A	#N/A	0.809627	1.53398	#N/A	7	ENSG00000142046	TMEM91	protein_coding	transmembrane protein 91 [Source:HGNC Symbol;Acc:HGNC:32393]
DYNC2I1	0.71492	0.587188	0.78519	1.02923	#N/A	#N/A	#N/A	#N/A	0.637794	#N/A	#N/A	#N/A	0.562308	#N/A	#N/A	#N/A	#N/A	#N/A	3.48876	#N/A	7	ENSG00000126870	DYNC2I1	protein_coding	dynein 2 intermediate chain 1 [Source:HGNC Symbol;Acc:HGNC:21862]
AP3M1	0.563289	#N/A	#N/A	#N/A	#N/A	0.561367	0.599541	0.586363	0.58365	#N/A	#N/A	#N/A	#N/A	#N/A	0.757768	#N/A	#N/A	#N/A	6.9549	#N/A	7	ENSG00000185009	AP3M1	protein_coding	adaptor related protein complex 3 subunit mu 1 [Source:HGNC Symbol;Acc:HGNC:569]
KDM1A	0.660905	#N/A	#N/A	0.618578	#N/A	#N/A	#N/A	0.705649	0.712158	#N/A	0.643961	#N/A	#N/A	#N/A	0.560461	#N/A	#N/A	#N/A	5.81228	#N/A	7	ENSG00000004487	KDM1A	protein_coding	lysine demethylase 1A [Source:HGNC Symbol;Acc:HGNC:29079]
TBC1D2B	2.30183	#N/A	#N/A	0.714128	#N/A	#N/A	#N/A	#N/A	#N/A	#N/A	#N/A	#N/A	0.559413	#N/A	0.655047	0.599325	#N/A	1.47419	5.70117	#N/A	7	ENSG00000167202	TBC1D2B	protein_coding	TBC1 domain family member 2B [Source:HGNC Symbol;Acc:HGNC:29183]
SRSF6	#N/A	#N/A	#N/A	0.557426	0.751928	#N/A	#N/A	#N/A	0.813257	0.798952	0.630461	#N/A	#N/A	#N/A	#N/A	0.591441	#N/A	#N/A	2.00589	#N/A	7	ENSG00000124193	SRSF6	protein_coding	serine and arginine rich splicing factor 6 [Source:HGNC Symbol;Acc:HGNC:10788]
TMLHE	#N/A	#N/A	#N/A	#N/A	#N/A	#N/A	#N/A	0.548748	#N/A	#N/A	0.550087	0.991649	#N/A	0.781289	0.76381	#N/A	#N/A	0.882564	4.35813	#N/A	7	ENSG00000185973	TMLHE	protein_coding	trimethyllysine hydroxylase, epsilon [Source:HGNC Symbol;Acc:HGNC:18308]
ATP2B4	1.46877	#N/A	0.796219	0.892185	#N/A	#N/A	1.14581	#N/A	#N/A	#N/A	#N/A	#N/A	0.548394	#N/A	#N/A	#N/A	#N/A	1.00328	5.05525	#N/A	7	ENSG00000058668	ATP2B4	protein_coding	ATPase plasma membrane Ca2+ transporting 4 [Source:HGNC Symbol;Acc:HGNC:817]
#286153	1.1612	#N/A	1.63042	1.1801	#N/A	#N/A	#N/A	#N/A	#N/A	#N/A	#N/A	1.07866	#N/A	#N/A	#N/A	0.547264	#N/A	2.07097	6.77191	#N/A	7	ENSG00000286153		lncRNA	novel transcript, antisense to RUNX1
CCDC12	#N/A	#N/A	#N/A	#N/A	0.609253	0.756738	0.917953	0.66626	0.59386	#N/A	#N/A	#N/A	#N/A	#N/A	0.545955	#N/A	#N/A	#N/A	4.85852	#N/A	7	ENSG00000160799	CCDC12	protein_coding	coiled-coil domain containing 12 [Source:HGNC Symbol;Acc:HGNC:28332]
OIP5-AS1	#N/A	0.79915	#N/A	#N/A	#N/A	#N/A	#N/A	#N/A	#N/A	0.734603	0.545374	#N/A	#N/A	#N/A	0.744191	0.670329	#N/A	0.60938	3.21304	#N/A	7	ENSG00000247556	OIP5-AS1	lncRNA	OIP5 antisense RNA 1 [Source:HGNC Symbol;Acc:HGNC:43563]
SORL1	2.03749	#N/A	#N/A	0.545201	#N/A	#N/A	#N/A	#N/A	#N/A	#N/A	#N/A	#N/A	0.992345	0.827861	#N/A	#N/A	#N/A	1.7809	5.19218	0.871657	7	ENSG00000137642	SORL1	protein_coding	sortilin related receptor 1 [Source:HGNC Symbol;Acc:HGNC:11185]
MIRLET7A1HG	#N/A	#N/A	#N/A	#N/A	#N/A	#N/A	#N/A	0.543085	0.587965	0.568073	0.626209	0.7393	#N/A	#N/A	#N/A	#N/A	#N/A	0.868032	6.18626	#N/A	7	ENSG00000269929	MIRLET7A1HG	lncRNA	miRlet-7a-1/let-7f-1/let-7d cluster host gene [Source:HGNC Symbol;Acc:HGNC:53970]
BTBD7#011114	#N/A	#N/A	#N/A	#N/A	#N/A	0.53918	0.574253	0.54883	0.576238	#N/A	#N/A	0.549435	#N/A	#N/A	0.56156	#N/A	#N/A	#N/A	5.67764	#N/A	7	ENSG00000011114	BTBD7	protein_coding	BTB domain containing 7 [Source:HGNC Symbol;Acc:HGNC:18269]
SPINDOC	#N/A	#N/A	1.44454	1.16314	#N/A	1.17336	1.40634	1.00505	#N/A	#N/A	#N/A	#N/A	#N/A	#N/A	1.4427	#N/A	#N/A	#N/A	0.532561	#N/A	7	ENSG00000168005	SPINDOC	protein_coding	spindlin interactor and repressor of chromatin binding [Source:HGNC Symbol;Acc:HGNC:25115]
PLEKHA2	#N/A	#N/A	#N/A	#N/A	#N/A	0.527008	1.15252	0.567732	#N/A	#N/A	#N/A	#N/A	#N/A	0.97203	#N/A	#N/A	#N/A	0.556587	5.74195	1.08098	7	ENSG00000169499	PLEKHA2	protein_coding	pleckstrin homology domain containing A2 [Source:HGNC Symbol;Acc:HGNC:14336]
IPO9-AS1	#N/A	#N/A	#N/A	#N/A	#N/A	#N/A	#N/A	#N/A	#N/A	1.34684	1.6123	2.2555	#N/A	2.62226	1.06746	1.12991	#N/A	#N/A	0.525617	#N/A	7	ENSG00000231871	IPO9-AS1	lncRNA	IPO9 antisense RNA 1 [Source:HGNC Symbol;Acc:HGNC:40892]
SPATA13	2.05913	#N/A	0.543651	0.523469	#N/A	#N/A	#N/A	#N/A	#N/A	#N/A	#N/A	#N/A	1.57295	#N/A	#N/A	#N/A	#N/A	1.42252	4.52542	1.09661	7	ENSG00000182957	SPATA13	protein_coding	spermatogenesis associated 13 [Source:HGNC Symbol;Acc:HGNC:23222]
EDRF1-AS1	#N/A	#N/A	3.29456	1.14345	#N/A	#N/A	#N/A	0.899086	#N/A	#N/A	#N/A	1.44511	1.54822	#N/A	1.13163	#N/A	#N/A	#N/A	0.513308	#N/A	7	ENSG00000236991	EDRF1-AS1	lncRNA	EDRF1 antisense RNA 1 [Source:HGNC Symbol;Acc:HGNC:49501]
PCNT	0.743389	#N/A	0.540354	#N/A	#N/A	0.631222	0.602601	0.507973	#N/A	#N/A	#N/A	#N/A	0.879321	#N/A	#N/A	#N/A	#N/A	#N/A	7.2262	#N/A	7	ENSG00000160299	PCNT	protein_coding	pericentrin [Source:HGNC Symbol;Acc:HGNC:16068]
C12orf73	#N/A	1.31866	1.62557	1.39842	#N/A	#N/A	#N/A	#N/A	0.771709	#N/A	#N/A	#N/A	#N/A	1.12865	0.941451	#N/A	#N/A	#N/A	0.507923	#N/A	7	ENSG00000204954	C12orf73	protein_coding	chromosome 12 open reading frame 73 [Source:HGNC Symbol;Acc:HGNC:34450]
NUP210L	#N/A	#N/A	1.82326	1.01041	#N/A	#N/A	#N/A	0.746117	#N/A	#N/A	0.892702	1.02822	#N/A	#N/A	1.14678	#N/A	#N/A	#N/A	0.506712	#N/A	7	ENSG00000143552	NUP210L	protein_coding	nucleoporin 210 like [Source:HGNC Symbol;Acc:HGNC:29915]
MAP3K1	#N/A	#N/A	#N/A	#N/A	#N/A	#N/A	#N/A	#N/A	#N/A	1.29404	1.74758	0.785497	#N/A	0.506046	0.592551	1.71998	#N/A	#N/A	5.47923	#N/A	7	ENSG00000095015	MAP3K1	protein_coding	mitogen-activated protein kinase kinase kinase 1 [Source:HGNC Symbol;Acc:HGNC:6848]
OSTC	#N/A	1.16599	#N/A	0.834356	0.505096	#N/A	0.875195	#N/A	0.62601	0.881378	#N/A	#N/A	#N/A	#N/A	#N/A	#N/A	#N/A	#N/A	2.86638	#N/A	7	ENSG00000198856	OSTC	protein_coding	oligosaccharyltransferase complex non-catalytic subunit [Source:HGNC Symbol;Acc:HGNC:24448]
FOXM1	#N/A	#N/A	2.56214	1.57975	#N/A	#N/A	#N/A	#N/A	#N/A	0.819635	#N/A	1.19504	#N/A	#N/A	1.31447	1.44413	#N/A	#N/A	0.502379	#N/A	7	ENSG00000111206	FOXM1	protein_coding	forkhead box M1 [Source:HGNC Symbol;Acc:HGNC:3818]
ZCCHC8	0.508743	#N/A	#N/A	#N/A	0.618219	#N/A	0.500972	0.554385	#N/A	#N/A	#N/A	0.778259	#N/A	#N/A	0.601954	#N/A	#N/A	#N/A	5.41697	#N/A	7	ENSG00000033030	ZCCHC8	protein_coding	zinc finger CCHC-type containing 8 [Source:HGNC Symbol;Acc:HGNC:25265]
LINC01278	0.531567	0.500724	1.37165	0.64464	#N/A	#N/A	#N/A	#N/A	#N/A	#N/A	#N/A	#N/A	0.76967	#N/A	#N/A	#N/A	#N/A	0.662916	5.71562	#N/A	7	ENSG00000235437	LINC01278	lncRNA	long intergenic non-protein coding RNA 1278 [Source:HGNC Symbol;Acc:HGNC:28090]
BEX3	1.53001	#N/A	1.94048	2.42629	#N/A	#N/A	#N/A	#N/A	#N/A	1.97481	#N/A	#N/A	1.04652	#N/A	0.499794	2.55732	#N/A	#N/A	#N/A	#N/A	7	ENSG00000166681	BEX3	protein_coding	brain expressed X-linked 3 [Source:HGNC Symbol;Acc:HGNC:13388]
BMPR2	#N/A	#N/A	#N/A	#N/A	0.495484	0.502381	#N/A	0.611559	#N/A	#N/A	#N/A	0.51912	#N/A	1.01606	#N/A	#N/A	#N/A	1.09535	8.87784	#N/A	7	ENSG00000204217	BMPR2	protein_coding	bone morphogenetic protein receptor type 2 [Source:HGNC Symbol;Acc:HGNC:1078]
MTMR12	#N/A	0.492881	#N/A	#N/A	#N/A	0.688872	0.82746	0.739971	0.517318	#N/A	#N/A	#N/A	#N/A	#N/A	0.632566	#N/A	#N/A	#N/A	3.50218	#N/A	7	ENSG00000150712	MTMR12	protein_coding	myotubularin related protein 12 [Source:HGNC Symbol;Acc:HGNC:18191]
EDRF1	#N/A	0.560855	0.846221	0.758978	#N/A	#N/A	#N/A	0.490268	#N/A	#N/A	#N/A	0.561132	0.841672	#N/A	#N/A	#N/A	#N/A	#N/A	7.54234	#N/A	7	ENSG00000107938	EDRF1	protein_coding	erythroid differentiation regulatory factor 1 [Source:HGNC Symbol;Acc:HGNC:24640]
ZNF326	#N/A	#N/A	#N/A	#N/A	0.655529	#N/A	0.486183	#N/A	#N/A	0.50849	0.562904	0.54771	#N/A	#N/A	0.561975	#N/A	#N/A	#N/A	5.86692	#N/A	7	ENSG00000162664	ZNF326	protein_coding	zinc finger protein 326 [Source:HGNC Symbol;Acc:HGNC:14104]
MED14	#N/A	#N/A	0.765764	#N/A	0.586852	0.506104	#N/A	0.624386	0.55059	#N/A	#N/A	0.485404	#N/A	#N/A	#N/A	#N/A	#N/A	#N/A	7.96531	#N/A	7	ENSG00000180182	MED14	protein_coding	mediator complex subunit 14 [Source:HGNC Symbol;Acc:HGNC:2370]
GAU1	1.34537	#N/A	4.78134	2.33004	#N/A	#N/A	#N/A	1.87594	#N/A	#N/A	#N/A	3.68147	#N/A	1.37597	#N/A	#N/A	#N/A	#N/A	0.481131	#N/A	7	ENSG00000255474	GAU1	lncRNA	GALNT8 antisense upstream 1 [Source:HGNC Symbol;Acc:HGNC:53880]
RUFY1-AS1#244945	#N/A	#N/A	0.996785	0.882518	#N/A	#N/A	#N/A	0.790749	#N/A	#N/A	0.819232	1.29977	#N/A	#N/A	#N/A	1.01099	#N/A	#N/A	0.48111	#N/A	7	ENSG00000244945	RUFY1-AS1	lncRNA	RUFY1 antisense RNA 1 [Source:HGNC Symbol;Acc:HGNC:40903]
ABHD15-AS1	#N/A	#N/A	0.952668	#N/A	#N/A	#N/A	#N/A	0.481261	0.5184	#N/A	0.475409	0.970016	#N/A	#N/A	#N/A	#N/A	#N/A	0.904768	5.50463	#N/A	7	ENSG00000264031	ABHD15-AS1	lncRNA	ABHD15 antisense RNA 1 [Source:HGNC Symbol;Acc:HGNC:49685]
SEC23A	0.475353	0.618037	0.911892	0.787988	#N/A	#N/A	#N/A	#N/A	#N/A	#N/A	#N/A	#N/A	0.91757	0.744057	#N/A	#N/A	#N/A	#N/A	8.32625	#N/A	7	ENSG00000100934	SEC23A	protein_coding	SEC23 homolog A, COPII coat complex component [Source:HGNC Symbol;Acc:HGNC:10701]
ARHGAP11A-DT	#N/A	#N/A	1.44589	1.3307	#N/A	1.11538	#N/A	1.59399	1.08277	#N/A	#N/A	#N/A	#N/A	#N/A	#N/A	#N/A	#N/A	1.21341	0.472809	#N/A	7	ENSG00000262728	ARHGAP11A-DT	lncRNA	ARHGAP11A divergent transcript [Source:HGNC Symbol;Acc:HGNC:56188]
LRRC37A2#238083	#N/A	#N/A	1.00798	0.805449	#N/A	#N/A	#N/A	0.470627	#N/A	#N/A	0.516909	0.779962	0.481433	#N/A	#N/A	#N/A	#N/A	#N/A	8.09492	#N/A	7	ENSG00000238083	LRRC37A2	protein_coding	leucine rich repeat containing 37 member A2 [Source:HGNC Symbol;Acc:HGNC:32404]
ANKS1A	0.547525	#N/A	#N/A	#N/A	#N/A	#N/A	0.472066	0.47025	#N/A	#N/A	#N/A	0.594597	#N/A	0.931579	#N/A	0.477261	#N/A	#N/A	5.04894	#N/A	7	ENSG00000064999	ANKS1A	protein_coding	ankyrin repeat and sterile alpha motif domain containing 1A [Source:HGNC Symbol;Acc:HGNC:20961]
USF3	#N/A	#N/A	0.486551	#N/A	#N/A	#N/A	0.5743	0.492684	0.470021	#N/A	#N/A	#N/A	0.659462	#N/A	0.48245	#N/A	#N/A	#N/A	5.29483	#N/A	7	ENSG00000176542	USF3	protein_coding	upstream transcription factor family member 3 [Source:HGNC Symbol;Acc:HGNC:30494]
ADCY7	0.937844	#N/A	#N/A	#N/A	#N/A	0.46054	0.612384	0.557937	#N/A	#N/A	#N/A	#N/A	#N/A	#N/A	#N/A	#N/A	#N/A	1.31218	5.78564	1.63896	7	ENSG00000121281	ADCY7	protein_coding	adenylate cyclase 7 [Source:HGNC Symbol;Acc:HGNC:238]
IFI44L	#N/A	#N/A	#N/A	#N/A	0.869525	#N/A	#N/A	#N/A	#N/A	0.970567	2.01005	#N/A	#N/A	1.1165	#N/A	1.59264	#N/A	0.838349	0.460513	#N/A	7	ENSG00000137959	IFI44L	protein_coding	interferon induced protein 44 like [Source:HGNC Symbol;Acc:HGNC:17817]
SIAH2	0.457799	#N/A	#N/A	#N/A	0.8062	#N/A	0.820925	#N/A	#N/A	#N/A	#N/A	0.527605	#N/A	0.783835	#N/A	0.519483	#N/A	#N/A	2.31467	#N/A	7	ENSG00000181788	SIAH2	protein_coding	siah E3 ubiquitin protein ligase 2 [Source:HGNC Symbol;Acc:HGNC:10858]
ATRN	0.537566	#N/A	#N/A	#N/A	#N/A	0.451731	#N/A	0.633769	#N/A	#N/A	0.449514	0.537083	#N/A	0.632427	#N/A	#N/A	#N/A	#N/A	7.01822	#N/A	7	ENSG00000088812	ATRN	protein_coding	attractin [Source:HGNC Symbol;Acc:HGNC:885]
#249593	0.916441	#N/A	1.98189	#N/A	#N/A	#N/A	#N/A	0.950259	0.845791	#N/A	0.862902	1.72844	#N/A	#N/A	#N/A	#N/A	#N/A	#N/A	0.447842	#N/A	7	ENSG00000249593		lncRNA	novel transcript
TAB2	0.579647	#N/A	#N/A	#N/A	#N/A	#N/A	#N/A	#N/A	#N/A	0.439627	0.644567	#N/A	#N/A	#N/A	0.696343	0.864406	#N/A	0.56269	7.23639	#N/A	7	ENSG00000055208	TAB2	protein_coding	TGF-beta activated kinase 1 (MAP3K7) binding protein 2 [Source:HGNC Symbol;Acc:HGNC:17075]
EIF2AK3	#N/A	#N/A	0.431732	0.815278	#N/A	#N/A	#N/A	#N/A	0.477186	#N/A	#N/A	0.561615	0.54995	#N/A	#N/A	#N/A	#N/A	#N/A	8.05306	0.959307	7	ENSG00000172071	EIF2AK3	protein_coding	eukaryotic translation initiation factor 2 alpha kinase 3 [Source:HGNC Symbol;Acc:HGNC:3255]
CENPP	#N/A	#N/A	0.634304	#N/A	#N/A	0.495192	#N/A	0.807464	0.431722	#N/A	#N/A	0.602287	0.892503	#N/A	#N/A	#N/A	#N/A	#N/A	3.66425	#N/A	7	ENSG00000188312	CENPP	protein_coding	centromere protein P [Source:HGNC Symbol;Acc:HGNC:32933]
DIP2A	1.04196	#N/A	1.21686	0.561539	#N/A	#N/A	#N/A	0.42735	#N/A	#N/A	#N/A	#N/A	0.88215	#N/A	#N/A	#N/A	#N/A	0.874561	4.63861	#N/A	7	ENSG00000160305	DIP2A	protein_coding	disco interacting protein 2 homolog A [Source:HGNC Symbol;Acc:HGNC:17217]
SCFD2	#N/A	#N/A	0.424846	0.584789	#N/A	#N/A	#N/A	#N/A	0.47161	#N/A	0.494567	0.674022	#N/A	0.655093	#N/A	#N/A	#N/A	#N/A	7.38801	#N/A	7	ENSG00000184178	SCFD2	protein_coding	sec1 family domain containing 2 [Source:HGNC Symbol;Acc:HGNC:30676]
KLHL6-AS1	#N/A	#N/A	2.35837	#N/A	#N/A	#N/A	#N/A	1.19327	#N/A	2.56927	2.92154	1.35037	#N/A	#N/A	0.421659	2.56918	#N/A	#N/A	#N/A	#N/A	7	ENSG00000242522	KLHL6-AS1	lncRNA	KLHL6 antisense RNA 1 [Source:HGNC Symbol;Acc:HGNC:40850]
LINC00513	#N/A	#N/A	2.67562	0.811345	#N/A	#N/A	#N/A	#N/A	#N/A	#N/A	#N/A	0.463417	1.06968	0.817308	#N/A	0.418345	#N/A	#N/A	6.3943	#N/A	7	ENSG00000233559	LINC00513	lncRNA	long intergenic non-protein coding RNA 513 [Source:HGNC Symbol;Acc:HGNC:43566]
ANKRD10-IT1	#N/A	#N/A	#N/A	#N/A	1.1829	0.873497	1.01538	1.61519	#N/A	#N/A	1.39234	1.25266	#N/A	#N/A	#N/A	#N/A	#N/A	#N/A	0.418015	#N/A	7	ENSG00000229152	ANKRD10-IT1	lncRNA	ANKRD10 intronic transcript 1 [Source:HGNC Symbol;Acc:HGNC:39891]
MAP4	#N/A	#N/A	0.552062	#N/A	0.586791	#N/A	1.02787	#N/A	#N/A	#N/A	#N/A	#N/A	0.602765	0.417534	0.464353	#N/A	#N/A	#N/A	9.29631	#N/A	7	ENSG00000047849	MAP4	protein_coding	microtubule associated protein 4 [Source:HGNC Symbol;Acc:HGNC:6862]
ERGIC1	#N/A	#N/A	#N/A	#N/A	#N/A	0.521518	#N/A	0.67803	0.646038	0.416904	0.614491	#N/A	#N/A	0.890026	#N/A	#N/A	#N/A	#N/A	5.48154	#N/A	7	ENSG00000113719	ERGIC1	protein_coding	endoplasmic reticulum-golgi intermediate compartment 1 [Source:HGNC Symbol;Acc:HGNC:29205]
GALNT6	1.34948	#N/A	#N/A	#N/A	#N/A	1.25986	1.27471	0.752598	#N/A	#N/A	#N/A	#N/A	#N/A	0.994289	1.04086	#N/A	#N/A	#N/A	0.415239	#N/A	7	ENSG00000139629	GALNT6	protein_coding	polypeptide N-acetylgalactosaminyltransferase 6 [Source:HGNC Symbol;Acc:HGNC:4128]
SLC25A13	#N/A	#N/A	#N/A	#N/A	0.593665	#N/A	0.512936	#N/A	#N/A	0.410151	0.607069	0.708367	#N/A	0.674277	#N/A	#N/A	#N/A	#N/A	7.67115	#N/A	7	ENSG00000004864	SLC25A13	protein_coding	solute carrier family 25 member 13 [Source:HGNC Symbol;Acc:HGNC:10983]
DNAH7	#N/A	1.2403	4.70536	2.53218	#N/A	#N/A	#N/A	1.01915	#N/A	#N/A	#N/A	#N/A	#N/A	1.2889	1.0734	#N/A	#N/A	#N/A	0.408981	#N/A	7	ENSG00000118997	DNAH7	protein_coding	dynein axonemal heavy chain 7 [Source:HGNC Symbol;Acc:HGNC:18661]
SCAI	#N/A	0.690169	1.50372	1.14381	#N/A	#N/A	#N/A	#N/A	#N/A	#N/A	0.407302	0.571275	1.15633	#N/A	#N/A	#N/A	#N/A	#N/A	5.91186	#N/A	7	ENSG00000173611	SCAI	protein_coding	suppressor of cancer cell invasion [Source:HGNC Symbol;Acc:HGNC:26709]
TFDP2	0.528299	#N/A	2.30902	0.800016	#N/A	0.405374	#N/A	0.539794	#N/A	#N/A	#N/A	#N/A	1.04029	#N/A	#N/A	#N/A	#N/A	#N/A	5.47417	#N/A	7	ENSG00000114126	TFDP2	protein_coding	transcription factor Dp-2 [Source:HGNC Symbol;Acc:HGNC:11751]
REPS1	0.754116	#N/A	#N/A	#N/A	#N/A	#N/A	#N/A	#N/A	#N/A	0.438389	0.564872	0.688037	#N/A	0.570942	#N/A	0.40004	#N/A	#N/A	5.53567	#N/A	7	ENSG00000135597	REPS1	protein_coding	RALBP1 associated Eps domain containing 1 [Source:HGNC Symbol;Acc:HGNC:15578]
GLCCI1	0.393817	1.44806	3.88787	2.8918	#N/A	#N/A	0.687933	#N/A	#N/A	#N/A	#N/A	#N/A	2.61392	#N/A	#N/A	#N/A	#N/A	#N/A	6.6448	#N/A	7	ENSG00000106415	GLCCI1	protein_coding	glucocorticoid induced 1 [Source:HGNC Symbol;Acc:HGNC:18713]
MGAT5	#N/A	#N/A	0.741375	0.60208	#N/A	#N/A	#N/A	#N/A	#N/A	#N/A	0.39366	#N/A	0.547783	#N/A	#N/A	#N/A	#N/A	0.53077	6.34196	0.839769	7	ENSG00000152127	MGAT5	protein_coding	alpha-1,6-mannosylglycoprotein 6-beta-N-acetylglucosaminyltransferase [Source:HGNC Symbol;Acc:HGNC:7049]
GCSH	0.803758	1.24708	2.23248	1.17987	#N/A	#N/A	#N/A	#N/A	1.29651	#N/A	#N/A	#N/A	#N/A	#N/A	#N/A	1.01859	#N/A	#N/A	0.392743	#N/A	7	ENSG00000140905	GCSH	protein_coding	glycine cleavage system protein H [Source:HGNC Symbol;Acc:HGNC:4208]
SIAH1	#N/A	#N/A	#N/A	#N/A	#N/A	0.392596	#N/A	0.644012	#N/A	0.496078	0.649096	0.916725	#N/A	#N/A	0.563705	#N/A	#N/A	#N/A	6.8054	#N/A	7	ENSG00000196470	SIAH1	protein_coding	siah E3 ubiquitin protein ligase 1 [Source:HGNC Symbol;Acc:HGNC:10857]
ARMH3	#N/A	#N/A	#N/A	#N/A	0.413451	#N/A	0.391971	0.468538	#N/A	#N/A	0.391861	0.57187	#N/A	#N/A	0.394795	#N/A	#N/A	#N/A	7.05116	#N/A	7	ENSG00000120029	ARMH3	protein_coding	armadillo like helical domain containing 3 [Source:HGNC Symbol;Acc:HGNC:25788]
ACTR2	#N/A	#N/A	#N/A	#N/A	0.51113	0.384557	0.626408	#N/A	#N/A	#N/A	#N/A	#N/A	#N/A	#N/A	0.530136	#N/A	#N/A	0.721159	5.58206	0.816065	7	ENSG00000138071	ACTR2	protein_coding	actin related protein 2 [Source:HGNC Symbol;Acc:HGNC:169]
KAT2B	0.383919	#N/A	1.32209	0.878734	#N/A	#N/A	0.419645	#N/A	#N/A	#N/A	#N/A	#N/A	0.876392	#N/A	#N/A	#N/A	#N/A	0.50917	6.11662	#N/A	7	ENSG00000114166	KAT2B	protein_coding	lysine acetyltransferase 2B [Source:HGNC Symbol;Acc:HGNC:8638]
IKBKB	#N/A	#N/A	#N/A	#N/A	#N/A	#N/A	0.430067	0.380648	#N/A	#N/A	0.513024	0.522988	#N/A	#N/A	0.634184	#N/A	#N/A	0.989577	8.39842	#N/A	7	ENSG00000104365	IKBKB	protein_coding	inhibitor of nuclear factor kappa B kinase subunit beta [Source:HGNC Symbol;Acc:HGNC:5960]
MYO5A	#N/A	#N/A	#N/A	#N/A	0.639448	#N/A	1.21064	0.37718	#N/A	#N/A	#N/A	0.578664	#N/A	0.44167	#N/A	0.422647	#N/A	#N/A	5.66677	#N/A	7	ENSG00000197535	MYO5A	protein_coding	myosin VA [Source:HGNC Symbol;Acc:HGNC:7602]
MLXIP#175727	#N/A	#N/A	#N/A	#N/A	#N/A	#N/A	#N/A	#N/A	#N/A	0.610937	1.07307	0.67212	#N/A	0.744232	0.626916	0.376987	#N/A	#N/A	4.71472	#N/A	7	ENSG00000175727	MLXIP	protein_coding	MLX interacting protein [Source:HGNC Symbol;Acc:HGNC:17055]
#286136	0.955824	0.988719	2.04343	1.3648	#N/A	#N/A	#N/A	#N/A	1.1709	#N/A	#N/A	#N/A	#N/A	2.13797	#N/A	#N/A	#N/A	#N/A	0.376655	#N/A	7	ENSG00000286136		lncRNA	novel transcript
GLI1	#N/A	#N/A	1.26421	1.49345	#N/A	1.65646	#N/A	1.30211	#N/A	#N/A	1.38794	#N/A	0.818108	#N/A	#N/A	#N/A	#N/A	0.374162	#N/A	#N/A	7	ENSG00000111087	GLI1	protein_coding	GLI family zinc finger 1 [Source:HGNC Symbol;Acc:HGNC:4317]
LGALS9	#N/A	#N/A	#N/A	#N/A	#N/A	1.48818	1.79575	#N/A	#N/A	2.24705	1.27266	#N/A	#N/A	#N/A	1.95642	#N/A	#N/A	1.2664	0.373305	#N/A	7	ENSG00000168961	LGALS9	protein_coding	galectin 9 [Source:HGNC Symbol;Acc:HGNC:6570]
CLTC	0.389004	#N/A	#N/A	#N/A	#N/A	0.390884	0.710044	0.479731	0.373156	#N/A	#N/A	#N/A	#N/A	0.553308	#N/A	#N/A	#N/A	#N/A	5.45364	#N/A	7	ENSG00000141367	CLTC	protein_coding	clathrin heavy chain [Source:HGNC Symbol;Acc:HGNC:2092]
CA6	#N/A	#N/A	1.65851	1.73132	#N/A	#N/A	#N/A	#N/A	#N/A	1.54696	1.6808	#N/A	1.37507	#N/A	0.372567	1.76796	#N/A	#N/A	#N/A	#N/A	7	ENSG00000131686	CA6	protein_coding	carbonic anhydrase 6 [Source:HGNC Symbol;Acc:HGNC:1380]
SRSF7	#N/A	0.456126	0.817013	0.721434	0.468236	#N/A	#N/A	#N/A	#N/A	#N/A	#N/A	#N/A	#N/A	0.453585	#N/A	0.371895	#N/A	#N/A	6.06816	#N/A	7	ENSG00000115875	SRSF7	protein_coding	serine and arginine rich splicing factor 7 [Source:HGNC Symbol;Acc:HGNC:10789]
ELMO1	#N/A	#N/A	#N/A	0.631988	#N/A	#N/A	#N/A	#N/A	#N/A	0.411063	0.650138	0.659017	#N/A	#N/A	0.367787	0.377841	#N/A	#N/A	6.37038	#N/A	7	ENSG00000155849	ELMO1	protein_coding	engulfment and cell motility 1 [Source:HGNC Symbol;Acc:HGNC:16286]
MKLN1	0.539404	#N/A	#N/A	#N/A	0.474633	#N/A	#N/A	0.36531	#N/A	#N/A	#N/A	0.540121	#N/A	0.457417	#N/A	#N/A	#N/A	0.706937	5.55755	#N/A	7	ENSG00000128585	MKLN1	protein_coding	muskelin 1 [Source:HGNC Symbol;Acc:HGNC:7109]
#248664	#N/A	#N/A	2.76696	1.03968	#N/A	#N/A	#N/A	#N/A	0.821983	#N/A	1.01854	1.46305	#N/A	#N/A	#N/A	0.751693	#N/A	#N/A	0.358723	#N/A	7	ENSG00000248664		lncRNA	novel transcript
PDCD4	#N/A	#N/A	0.422006	0.436452	#N/A	#N/A	#N/A	#N/A	0.35538	#N/A	#N/A	#N/A	0.94282	0.836715	#N/A	0.458923	#N/A	#N/A	7.34069	#N/A	7	ENSG00000150593	PDCD4	protein_coding	programmed cell death 4 [Source:HGNC Symbol;Acc:HGNC:8763]
KLF7	#N/A	#N/A	#N/A	#N/A	#N/A	#N/A	#N/A	#N/A	#N/A	1.65556	2.79015	1.8068	#N/A	0.718089	2.15062	0.655479	#N/A	#N/A	0.355085	#N/A	7	ENSG00000118263	KLF7	protein_coding	Kruppel like factor 7 [Source:HGNC Symbol;Acc:HGNC:6350]
LCP1	#N/A	#N/A	#N/A	#N/A	0.850734	0.912174	1.82139	#N/A	0.353329	#N/A	#N/A	#N/A	#N/A	#N/A	#N/A	#N/A	#N/A	1.11593	5.62999	0.90419	7	ENSG00000136167	LCP1	protein_coding	lymphocyte cytosolic protein 1 [Source:HGNC Symbol;Acc:HGNC:6528]
ANKIB1	0.352515	#N/A	0.657271	0.449075	0.453057	#N/A	#N/A	#N/A	#N/A	#N/A	#N/A	0.454979	0.577661	#N/A	#N/A	#N/A	#N/A	#N/A	5.96295	#N/A	7	ENSG00000001629	ANKIB1	protein_coding	ankyrin repeat and IBR domain containing 1 [Source:HGNC Symbol;Acc:HGNC:22215]
ABHD18	0.458827	#N/A	0.734895	0.350144	#N/A	#N/A	#N/A	#N/A	#N/A	#N/A	0.419358	0.506971	0.448779	#N/A	#N/A	#N/A	#N/A	#N/A	6.27569	#N/A	7	ENSG00000164074	ABHD18	protein_coding	abhydrolase domain containing 18 [Source:HGNC Symbol;Acc:HGNC:26111]
SNX4	#N/A	#N/A	0.707871	0.484548	#N/A	#N/A	0.344057	0.492806	#N/A	#N/A	#N/A	0.455559	0.483217	#N/A	#N/A	#N/A	#N/A	#N/A	4.95658	#N/A	7	ENSG00000114520	SNX4	protein_coding	sorting nexin 4 [Source:HGNC Symbol;Acc:HGNC:11175]
ACVR2B	1.91963	#N/A	1.83775	1.38932	#N/A	#N/A	#N/A	#N/A	#N/A	1.29928	1.52778	#N/A	1.70152	#N/A	#N/A	#N/A	#N/A	#N/A	0.334914	#N/A	7	ENSG00000114739	ACVR2B	protein_coding	activin A receptor type 2B [Source:HGNC Symbol;Acc:HGNC:174]
ERC1	#N/A	#N/A	#N/A	#N/A	#N/A	#N/A	#N/A	#N/A	#N/A	0.399261	0.646324	0.743189	#N/A	0.666183	0.333862	0.593744	#N/A	#N/A	7.68004	#N/A	7	ENSG00000082805	ERC1	protein_coding	ELKS/RAB6-interacting/CAST family member 1 [Source:HGNC Symbol;Acc:HGNC:17072]
RAB1A	0.39263	#N/A	#N/A	#N/A	#N/A	#N/A	0.469938	0.407098	#N/A	#N/A	0.333547	0.490601	#N/A	0.524741	#N/A	#N/A	#N/A	#N/A	5.38962	#N/A	7	ENSG00000138069	RAB1A	protein_coding	RAB1A, member RAS oncogene family [Source:HGNC Symbol;Acc:HGNC:9758]
UTRN	0.327925	#N/A	#N/A	#N/A	#N/A	#N/A	0.60642	0.343513	#N/A	#N/A	#N/A	#N/A	0.478706	#N/A	#N/A	#N/A	#N/A	1.00775	7.28105	0.718146	7	ENSG00000152818	UTRN	protein_coding	utrophin [Source:HGNC Symbol;Acc:HGNC:12635]
NCOA1	0.981727	#N/A	#N/A	#N/A	#N/A	0.560922	0.634959	0.719722	#N/A	#N/A	#N/A	#N/A	#N/A	#N/A	0.326464	#N/A	#N/A	1.21279	6.71032	#N/A	7	ENSG00000084676	NCOA1	protein_coding	nuclear receptor coactivator 1 [Source:HGNC Symbol;Acc:HGNC:7668]
OMD	#N/A	#N/A	3.51907	#N/A	#N/A	#N/A	#N/A	0.889008	0.949688	#N/A	#N/A	1.95499	0.991553	#N/A	1.08538	#N/A	#N/A	#N/A	0.324925	#N/A	7	ENSG00000127083	OMD	protein_coding	osteomodulin [Source:HGNC Symbol;Acc:HGNC:8134]
ZSCAN12	#N/A	1.196	1.40825	1.48088	#N/A	0.8828	#N/A	1.06864	#N/A	#N/A	#N/A	#N/A	#N/A	#N/A	1.08329	#N/A	#N/A	#N/A	0.289861	#N/A	7	ENSG00000158691	ZSCAN12	protein_coding	zinc finger and SCAN domain containing 12 [Source:HGNC Symbol;Acc:HGNC:13172]
#257239	#N/A	#N/A	#N/A	#N/A	#N/A	2.20991	0.448932	0.358908	0.458211	0.71823	0.301053	0.279667	#N/A	#N/A	#N/A	#N/A	#N/A	#N/A	#N/A	#N/A	7	ENSG00000257239		lncRNA	novel transcript
ABHD17C	2.04822	#N/A	1.02903	#N/A	#N/A	1.10742	2.36605	1.49107	1.08267	#N/A	#N/A	#N/A	#N/A	#N/A	#N/A	#N/A	#N/A	#N/A	0.277316	#N/A	7	ENSG00000136379	ABHD17C	protein_coding	abhydrolase domain containing 17C, depalmitoylase [Source:HGNC Symbol;Acc:HGNC:26925]
TTC8	#N/A	#N/A	#N/A	#N/A	#N/A	#N/A	#N/A	#N/A	1.57718	1.32168	1.22542	1.47521	#N/A	2.40438	#N/A	1.42305	#N/A	#N/A	0.275125	#N/A	7	ENSG00000165533	TTC8	protein_coding	tetratricopeptide repeat domain 8 [Source:HGNC Symbol;Acc:HGNC:20087]
XIST	0.52567	#N/A	#N/A	#N/A	#N/A	#N/A	#N/A	0.575418	#N/A	#N/A	0.525215	0.900252	#N/A	0.508391	0.61911	#N/A	#N/A	#N/A	0.275092	#N/A	7	ENSG00000229807	XIST	lncRNA	X inactive specific transcript [Source:HGNC Symbol;Acc:HGNC:12810]
ADGRG2	#N/A	#N/A	1.6909	#N/A	#N/A	1.01559	#N/A	1.46048	1.08181	#N/A	#N/A	#N/A	#N/A	2.86625	1.41259	#N/A	#N/A	#N/A	0.27401	#N/A	7	ENSG00000173698	ADGRG2	protein_coding	adhesion G protein-coupled receptor G2 [Source:HGNC Symbol;Acc:HGNC:4516]
LNX1	#N/A	1.08934	3.76073	1.38193	#N/A	#N/A	#N/A	1.04476	#N/A	#N/A	#N/A	1.34678	0.979768	#N/A	#N/A	#N/A	#N/A	#N/A	0.273516	#N/A	7	ENSG00000072201	LNX1	protein_coding	ligand of numb-protein X 1 [Source:HGNC Symbol;Acc:HGNC:6657]
ZNF606	#N/A	0.873605	1.22613	1.58361	#N/A	#N/A	#N/A	#N/A	#N/A	0.979256	1.20461	0.911419	#N/A	#N/A	#N/A	#N/A	#N/A	#N/A	0.272796	#N/A	7	ENSG00000166704	ZNF606	protein_coding	zinc finger protein 606 [Source:HGNC Symbol;Acc:HGNC:25879]
#286797	#N/A	#N/A	6.21322	4.42711	#N/A	#N/A	#N/A	#N/A	#N/A	1.38698	2.15273	#N/A	2.481	#N/A	1.27598	#N/A	#N/A	#N/A	0.268929	#N/A	7	ENSG00000286797		lncRNA	novel transcript
#284738	#N/A	#N/A	1.18379	#N/A	#N/A	0.928799	#N/A	1.09936	1.00056	#N/A	1.06418	#N/A	#N/A	#N/A	0.972343	#N/A	#N/A	#N/A	0.261088	#N/A	7	ENSG00000284738		lncRNA	novel transcript, antisense to DENND4B
TSIX	#N/A	#N/A	2.17397	#N/A	#N/A	#N/A	#N/A	#N/A	#N/A	#N/A	0.756599	1.73247	#N/A	1.56273	0.8051	0.63752	#N/A	#N/A	0.250437	#N/A	7	ENSG00000270641	TSIX	lncRNA	TSIX transcript, XIST antisense RNA [Source:HGNC Symbol;Acc:HGNC:12377]
#267481	#N/A	1.63645	2.30752	1.87985	#N/A	#N/A	#N/A	#N/A	1.48902	#N/A	#N/A	#N/A	#N/A	1.17968	#N/A	#N/A	#N/A	0.51554	0.244573	#N/A	7	ENSG00000267481		lncRNA	novel transcript, sense intronic to ZNF506
RSPO4	0.883101	0.593495	0.2361	0.777045	#N/A	#N/A	#N/A	0.355696	#N/A	#N/A	0.942805	0.301853	#N/A	#N/A	#N/A	#N/A	#N/A	#N/A	#N/A	#N/A	7	ENSG00000101282	RSPO4	protein_coding	R-spondin 4 [Source:HGNC Symbol;Acc:HGNC:16175]
OAF	#N/A	#N/A	#N/A	#N/A	#N/A	1.78684	#N/A	1.55338	0.59871	1.64195	1.3701	1.06787	#N/A	#N/A	0.232892	#N/A	#N/A	#N/A	#N/A	#N/A	7	ENSG00000184232	OAF	protein_coding	out at first homolog [Source:HGNC Symbol;Acc:HGNC:28752]
#287077	1.33954	#N/A	1.37854	#N/A	#N/A	0.894912	#N/A	#N/A	#N/A	1.14979	#N/A	1.53864	#N/A	#N/A	#N/A	1.2633	#N/A	#N/A	0.2247	#N/A	7	ENSG00000287077		lncRNA	novel transcript
#265399	#N/A	#N/A	2.88601	1.12424	#N/A	0.950163	#N/A	#N/A	#N/A	1.22428	#N/A	1.13808	#N/A	1.06192	#N/A	#N/A	#N/A	#N/A	0.223623	#N/A	7	ENSG00000265399		lncRNA	novel transcript, antisense to MYOM1
BNC2	#N/A	#N/A	5.66662	1.57682	#N/A	2.54107	2.4687	4.06958	#N/A	#N/A	#N/A	#N/A	1.70689	#N/A	#N/A	#N/A	#N/A	#N/A	0.222509	#N/A	7	ENSG00000173068	BNC2	protein_coding	basonuclin 2 [Source:HGNC Symbol;Acc:HGNC:30988]
LRR1	0.946663	0.991308	#N/A	#N/A	1.01955	#N/A	1.45049	0.887913	1.42503	#N/A	#N/A	#N/A	#N/A	#N/A	#N/A	#N/A	#N/A	#N/A	0.221262	#N/A	7	ENSG00000165501	LRR1	protein_coding	leucine rich repeat protein 1 [Source:HGNC Symbol;Acc:HGNC:19742]
ATP2B1-AS1	#N/A	#N/A	#N/A	#N/A	#N/A	1.43275	2.33798	1.1218	#N/A	2.08475	0.899634	#N/A	#N/A	0.886781	#N/A	#N/A	#N/A	#N/A	0.214344	#N/A	7	ENSG00000271614	ATP2B1-AS1	lncRNA	ATP2B1 antisense RNA 1 [Source:HGNC Symbol;Acc:HGNC:27883]
LIM2-AS1	1.43522	#N/A	0.213569	1.47507	#N/A	2.06334	0.728769	0.980453	#N/A	#N/A	#N/A	#N/A	0.348211	#N/A	#N/A	#N/A	#N/A	#N/A	#N/A	#N/A	7	ENSG00000268889	LIM2-AS1	lncRNA	LIM2 and SIGLEC10 antisense RNA 1 [Source:HGNC Symbol;Acc:HGNC:56004]
#253334	#N/A	#N/A	2.55869	#N/A	#N/A	#N/A	#N/A	1.51862	#N/A	1.12295	1.33849	1.60575	#N/A	#N/A	#N/A	1.60168	#N/A	#N/A	0.211288	#N/A	7	ENSG00000253334		lncRNA	novel transcript, antisense to SNX16
NT5C1B	#N/A	1.31984	4.59544	3.57333	#N/A	#N/A	#N/A	#N/A	#N/A	#N/A	#N/A	#N/A	1.56053	#N/A	0.97458	1.34668	#N/A	#N/A	0.208817	#N/A	7	ENSG00000185013	NT5C1B	protein_coding	5'-nucleotidase, cytosolic IB [Source:HGNC Symbol;Acc:HGNC:17818]
LDOC1	#N/A	2.2873	3.76805	3.08665	#N/A	#N/A	#N/A	#N/A	#N/A	2.43417	#N/A	#N/A	3.62963	#N/A	1.90013	#N/A	#N/A	#N/A	0.205546	#N/A	7	ENSG00000182195	LDOC1	protein_coding	LDOC1 regulator of NFKB signaling [Source:HGNC Symbol;Acc:HGNC:6548]
NUTM2G	#N/A	#N/A	2.01078	1.73083	#N/A	#N/A	#N/A	1.22222	#N/A	1.12516	1.55796	2.16609	#N/A	#N/A	#N/A	#N/A	#N/A	#N/A	0.203483	#N/A	7	ENSG00000188152	NUTM2G	protein_coding	NUT family member 2G [Source:HGNC Symbol;Acc:HGNC:23449]
DEUP1	1.49579	#N/A	#N/A	#N/A	#N/A	#N/A	1.79532	#N/A	#N/A	2.28255	2.77227	6.61058	#N/A	#N/A	0.924942	#N/A	#N/A	#N/A	0.203199	#N/A	7	ENSG00000165325	DEUP1	protein_coding	deuterosome assembly protein 1 [Source:HGNC Symbol;Acc:HGNC:26344]
#276256	0.932812	1.10261	0.202762	1.07598	#N/A	1.35604	1.04402	0.42612	#N/A	#N/A	#N/A	#N/A	#N/A	#N/A	#N/A	#N/A	#N/A	#N/A	#N/A	#N/A	7	ENSG00000276256		protein_coding
PLEKHG2	#N/A	#N/A	#N/A	#N/A	#N/A	1.3437	1.05566	1.47562	1.08515	0.771225	#N/A	#N/A	#N/A	#N/A	1.1709	#N/A	#N/A	#N/A	0.200864	#N/A	7	ENSG00000090924	PLEKHG2	protein_coding	pleckstrin homology and RhoGEF domain containing G2 [Source:HGNC Symbol;Acc:HGNC:29515]
MARCHF3	#N/A	#N/A	1.00615	0.685923	#N/A	#N/A	#N/A	#N/A	#N/A	1.27173	1.47113	1.1288	#N/A	#N/A	0.931439	#N/A	#N/A	#N/A	0.198457	#N/A	7	ENSG00000173926	MARCHF3	protein_coding	membrane associated ring-CH-type finger 3 [Source:HGNC Symbol;Acc:HGNC:28728]
NCR1#189430	#N/A	#N/A	3.76422	2.387	#N/A	2.28944	2.28743	3.01516	#N/A	#N/A	#N/A	#N/A	2.37475	#N/A	#N/A	#N/A	#N/A	#N/A	0.197001	#N/A	7	ENSG00000189430	NCR1	protein_coding	natural cytotoxicity triggering receptor 1 [Source:HGNC Symbol;Acc:HGNC:6731]
ADD2	#N/A	#N/A	1.09886	#N/A	#N/A	1.29982	#N/A	#N/A	#N/A	2.64301	3.80311	#N/A	#N/A	0.196816	0.211929	1.57956	#N/A	#N/A	#N/A	#N/A	7	ENSG00000075340	ADD2	protein_coding	adducin 2 [Source:HGNC Symbol;Acc:HGNC:244]
DTHD1	1.44547	#N/A	4.04407	1.46412	#N/A	#N/A	1.4478	0.65427	#N/A	#N/A	#N/A	#N/A	2.29349	#N/A	#N/A	#N/A	#N/A	#N/A	0.194005	#N/A	7	ENSG00000197057	DTHD1	protein_coding	death domain containing 1 [Source:HGNC Symbol;Acc:HGNC:37261]
TCN2	0.263038	#N/A	#N/A	#N/A	#N/A	0.228552	0.193917	0.21612	#N/A	0.324277	0.212705	0.207503	#N/A	#N/A	#N/A	#N/A	#N/A	#N/A	#N/A	#N/A	7	ENSG00000185339	TCN2	protein_coding	transcobalamin 2 [Source:HGNC Symbol;Acc:HGNC:11653]
ELAVL3	1.83685	#N/A	1.11446	#N/A	#N/A	1.3996	#N/A	1.01438	#N/A	#N/A	1.84676	0.648523	#N/A	#N/A	0.192076	#N/A	#N/A	#N/A	#N/A	#N/A	7	ENSG00000196361	ELAVL3	protein_coding	ELAV like RNA binding protein 3 [Source:HGNC Symbol;Acc:HGNC:3314]
SSC4D	#N/A	#N/A	#N/A	1.90807	#N/A	#N/A	#N/A	#N/A	#N/A	2.17117	3.26635	1.01529	#N/A	0.192058	0.235251	2.93928	#N/A	#N/A	#N/A	#N/A	7	ENSG00000146700	SSC4D	protein_coding	scavenger receptor cysteine rich family member with 4 domains [Source:HGNC Symbol;Acc:HGNC:14461]
LGI4	#N/A	#N/A	#N/A	#N/A	#N/A	#N/A	1.62128	#N/A	#N/A	1.70426	1.53574	0.442153	#N/A	0.188157	#N/A	1.32924	#N/A	0.189241	#N/A	#N/A	7	ENSG00000153902	LGI4	protein_coding	leucine rich repeat LGI family member 4 [Source:HGNC Symbol;Acc:HGNC:18712]
#270792	1.85326	#N/A	#N/A	#N/A	#N/A	#N/A	0.886111	#N/A	0.246417	1.04279	0.19984	0.219658	#N/A	#N/A	0.181743	#N/A	#N/A	#N/A	#N/A	#N/A	7	ENSG00000270792		lncRNA	novel transcript, antisense to JAG1
PCMTD1-DT	#N/A	0.939901	1.42399	0.863112	#N/A	#N/A	#N/A	#N/A	#N/A	#N/A	1.00011	#N/A	1.00151	#N/A	1.23453	#N/A	#N/A	#N/A	0.18115	#N/A	7	ENSG00000228801	PCMTD1-DT	lncRNA	PCMTD1 divergent transcript [Source:HGNC Symbol;Acc:HGNC:55791]
ARHGAP6	#N/A	#N/A	#N/A	#N/A	#N/A	3.40494	1.83338	0.292183	1.08368	3.06124	0.566387	#N/A	#N/A	#N/A	0.180687	#N/A	#N/A	#N/A	#N/A	#N/A	7	ENSG00000047648	ARHGAP6	protein_coding	Rho GTPase activating protein 6 [Source:HGNC Symbol;Acc:HGNC:676]
METRN	#N/A	1.1316	1.68375	1.20898	#N/A	0.863224	#N/A	#N/A	1.30312	#N/A	#N/A	#N/A	1.75722	#N/A	#N/A	#N/A	#N/A	#N/A	0.180391	#N/A	7	ENSG00000103260	METRN	protein_coding	meteorin, glial cell differentiation regulator [Source:HGNC Symbol;Acc:HGNC:14151]
#287168	#N/A	#N/A	#N/A	#N/A	0.670901	2.48519	2.97284	2.38408	1.21624	#N/A	#N/A	#N/A	#N/A	#N/A	#N/A	1.65984	#N/A	#N/A	0.177555	#N/A	7	ENSG00000287168		lncRNA	novel transcript
CLECL1	#N/A	#N/A	1.3003	#N/A	0.761747	#N/A	1.44023	#N/A	#N/A	#N/A	#N/A	#N/A	#N/A	#N/A	1.99306	2.44875	#N/A	#N/A	0.583299	0.174927	7	ENSG00000184293	CLECL1	transcribed_unitary_pseudogene	C-type lectin like 1 [Source:HGNC Symbol;Acc:HGNC:24462]
LINC02149	#N/A	#N/A	0.195924	0.26498	#N/A	#N/A	#N/A	#N/A	#N/A	0.734755	0.380027	0.18723	#N/A	#N/A	0.17342	0.226116	#N/A	#N/A	#N/A	#N/A	7	ENSG00000249332	LINC02149	lncRNA	long intergenic non-protein coding RNA 2149 [Source:HGNC Symbol;Acc:HGNC:53010]
LINC01215	#N/A	#N/A	3.4191	1.01689	#N/A	#N/A	#N/A	#N/A	#N/A	1.34005	#N/A	#N/A	1.31397	#N/A	#N/A	2.27401	#N/A	#N/A	0.551235	0.172246	7	ENSG00000271856	LINC01215	lncRNA	long intergenic non-protein coding RNA 1215 [Source:HGNC Symbol;Acc:HGNC:49651]
SYT1	#N/A	#N/A	#N/A	#N/A	#N/A	1.72039	0.222937	0.222031	#N/A	0.238466	0.202887	#N/A	#N/A	#N/A	0.171582	0.1884	#N/A	#N/A	#N/A	#N/A	7	ENSG00000067715	SYT1	protein_coding	synaptotagmin 1 [Source:HGNC Symbol;Acc:HGNC:11509]
LINC02795	1.32054	#N/A	5.2709	3.54517	#N/A	#N/A	#N/A	#N/A	#N/A	#N/A	1.67806	3.09458	0.577335	#N/A	#N/A	#N/A	#N/A	#N/A	0.171331	#N/A	7	ENSG00000285210	LINC02795	lncRNA	long intergenic non-protein coding RNA 2795 [Source:HGNC Symbol;Acc:HGNC:54319]
SEZ6	#N/A	#N/A	1.28348	#N/A	#N/A	0.940033	#N/A	1.58284	1.14238	#N/A	1.17238	1.61132	#N/A	#N/A	#N/A	#N/A	#N/A	#N/A	0.170079	#N/A	7	ENSG00000063015	SEZ6	protein_coding	seizure related 6 homolog [Source:HGNC Symbol;Acc:HGNC:15955]
#260086	1.55543	#N/A	#N/A	#N/A	#N/A	1.5528	#N/A	#N/A	#N/A	0.834284	0.492074	0.357248	#N/A	#N/A	0.169719	0.849651	#N/A	#N/A	#N/A	#N/A	7	ENSG00000260086		lncRNA	novel transcript
SCO2	#N/A	#N/A	#N/A	#N/A	#N/A	2.38346	3.01603	1.10816	#N/A	2.29986	#N/A	#N/A	#N/A	0.169291	0.289818	1.07649	#N/A	#N/A	#N/A	#N/A	7	ENSG00000284194	SCO2	protein_coding	synthesis of cytochrome C oxidase 2 [Source:HGNC Symbol;Acc:HGNC:10604]
DPF3	#N/A	#N/A	4.1702	#N/A	#N/A	1.31844	1.55649	1.70339	#N/A	#N/A	#N/A	#N/A	1.66633	#N/A	0.811443	#N/A	#N/A	#N/A	0.169037	#N/A	7	ENSG00000205683	DPF3	protein_coding	double PHD fingers 3 [Source:HGNC Symbol;Acc:HGNC:17427]
ZC2HC1C	#N/A	#N/A	2.58913	1.43709	1.30848	0.942855	#N/A	1.0836	#N/A	#N/A	#N/A	1.49871	#N/A	#N/A	#N/A	#N/A	#N/A	#N/A	0.168781	#N/A	7	ENSG00000119703	ZC2HC1C	protein_coding	zinc finger C2HC-type containing 1C [Source:HGNC Symbol;Acc:HGNC:20354]
LINC01545	#N/A	#N/A	#N/A	#N/A	#N/A	1.77386	1.61851	1.5654	1.12809	1.59438	#N/A	#N/A	#N/A	#N/A	0.474447	#N/A	#N/A	#N/A	0.168336	#N/A	7	ENSG00000204904	LINC01545	lncRNA	long intergenic non-protein coding RNA 1545 [Source:HGNC Symbol;Acc:HGNC:17986]
MTA1-DT	#N/A	#N/A	0.168116	#N/A	#N/A	2.18896	0.475378	0.193082	#N/A	1.00874	0.321766	0.21478	#N/A	#N/A	#N/A	#N/A	#N/A	#N/A	#N/A	#N/A	7	ENSG00000251602	MTA1-DT	lncRNA	MTA1 divergent transcript [Source:HGNC Symbol;Acc:HGNC:56032]
SELPLG	3.71549	0.896347	#N/A	#N/A	0.377667	#N/A	0.932295	#N/A	#N/A	0.880947	#N/A	#N/A	#N/A	#N/A	#N/A	#N/A	#N/A	#N/A	0.167051	0.685982	7	ENSG00000110876	SELPLG	protein_coding	selectin P ligand [Source:HGNC Symbol;Acc:HGNC:10722]
CARD11-AS1	#N/A	1.44279	0.221396	0.518308	#N/A	#N/A	#N/A	0.573412	#N/A	#N/A	#N/A	0.729003	0.171401	0.167002	#N/A	#N/A	#N/A	#N/A	#N/A	#N/A	7	ENSG00000237286	CARD11-AS1	lncRNA	CARD11 antisense RNA 1 [Source:HGNC Symbol;Acc:HGNC:40766]
#225214	#N/A	1.19359	0.48788	#N/A	#N/A	1.21222	1.00318	1.07197	#N/A	#N/A	1.04414	#N/A	#N/A	#N/A	0.165707	#N/A	#N/A	#N/A	#N/A	#N/A	7	ENSG00000225214		lncRNA	novel transcript (LOC100127920)
ZMIZ1-AS1	2.86265	#N/A	#N/A	#N/A	#N/A	#N/A	#N/A	#N/A	#N/A	2.15858	2.17623	1.44917	#N/A	#N/A	1.1016	2.59597	#N/A	#N/A	0.164233	#N/A	7	ENSG00000224596	ZMIZ1-AS1	lncRNA	ZMIZ1 antisense RNA 1 [Source:HGNC Symbol;Acc:HGNC:27433]
CCDC13	2.54509	#N/A	#N/A	#N/A	0.281635	1.78619	2.67709	1.37896	#N/A	#N/A	1.85288	#N/A	#N/A	#N/A	#N/A	#N/A	#N/A	#N/A	0.161721	#N/A	7	ENSG00000244607	CCDC13	protein_coding	coiled-coil domain containing 13 [Source:HGNC Symbol;Acc:HGNC:26358]
OLFML1	#N/A	#N/A	#N/A	#N/A	#N/A	2.58351	#N/A	0.219316	0.161706	3.12591	0.776901	0.222477	#N/A	#N/A	0.165537	#N/A	#N/A	#N/A	#N/A	#N/A	7	ENSG00000183801	OLFML1	protein_coding	olfactomedin like 1 [Source:HGNC Symbol;Acc:HGNC:24473]
LINC01364	1.24596	#N/A	2.30175	#N/A	#N/A	#N/A	1.46846	1.33108	#N/A	#N/A	#N/A	2.443	#N/A	0.190169	#N/A	#N/A	#N/A	#N/A	0.16129	#N/A	7	ENSG00000227290	LINC01364	lncRNA	long intergenic non-protein coding RNA 1364 [Source:HGNC Symbol;Acc:HGNC:50599]
MACROD2	#N/A	#N/A	#N/A	#N/A	#N/A	1.37755	#N/A	2.01406	#N/A	1.22106	2.8057	1.57426	#N/A	0.771185	#N/A	#N/A	#N/A	#N/A	0.158961	#N/A	7	ENSG00000172264	MACROD2	protein_coding	mono-ADP ribosylhydrolase 2 [Source:HGNC Symbol;Acc:HGNC:16126]
SUCNR1	0.163923	#N/A	#N/A	#N/A	#N/A	0.284553	0.221769	0.182341	#N/A	#N/A	0.220187	#N/A	#N/A	#N/A	0.158575	0.218157	#N/A	#N/A	#N/A	#N/A	7	ENSG00000198829	SUCNR1	protein_coding	succinate receptor 1 [Source:HGNC Symbol;Acc:HGNC:4542]
SMARCD3	1.4307	#N/A	#N/A	#N/A	#N/A	#N/A	#N/A	#N/A	#N/A	1.39772	3.29417	1.4868	#N/A	1.32319	#N/A	1.87283	#N/A	#N/A	0.158059	#N/A	7	ENSG00000082014	SMARCD3	protein_coding	SWI/SNF related, matrix associated, actin dependent regulator of chromatin, subfamily d, member 3 [Source:HGNC Symbol;Acc:HGNC:11108]
GPAT3	1.09095	#N/A	#N/A	#N/A	#N/A	#N/A	#N/A	#N/A	#N/A	1.71549	2.94539	#N/A	#N/A	1.26564	#N/A	2.74839	#N/A	0.521031	0.157089	#N/A	7	ENSG00000138678	GPAT3	protein_coding	glycerol-3-phosphate acyltransferase 3 [Source:HGNC Symbol;Acc:HGNC:28157]
SCN11A	#N/A	#N/A	2.39101	1.89263	#N/A	#N/A	#N/A	#N/A	2.14878	#N/A	#N/A	#N/A	1.40948	#N/A	0.296483	1.16454	#N/A	#N/A	0.151564	#N/A	7	ENSG00000168356	SCN11A	protein_coding	sodium voltage-gated channel alpha subunit 11 [Source:HGNC Symbol;Acc:HGNC:10583]
#253577	#N/A	#N/A	#N/A	#N/A	#N/A	0.219249	0.160681	0.155439	#N/A	0.183085	0.170933	0.161593	#N/A	#N/A	#N/A	0.151425	#N/A	#N/A	#N/A	#N/A	7	ENSG00000253577		lncRNA	novel transcript
AGR2	#N/A	#N/A	0.151016	#N/A	#N/A	0.180111	0.160703	0.156727	#N/A	0.174992	0.158363	#N/A	#N/A	#N/A	#N/A	0.162466	#N/A	#N/A	#N/A	#N/A	7	ENSG00000106541	AGR2	protein_coding	anterior gradient 2, protein disulphide isomerase family member [Source:HGNC Symbol;Acc:HGNC:328]
#286715	0.150956	#N/A	#N/A	#N/A	#N/A	0.184814	0.167911	0.165952	#N/A	0.167585	0.173861	0.161091	#N/A	#N/A	#N/A	#N/A	#N/A	#N/A	#N/A	#N/A	7	ENSG00000286715		lncRNA	novel transcript
#270562	#N/A	#N/A	#N/A	#N/A	#N/A	1.36004	#N/A	#N/A	1.07623	1.54624	#N/A	1.18608	#N/A	#N/A	0.303237	1.54076	#N/A	#N/A	0.150793	#N/A	7	ENSG00000270562		lncRNA	novel transcript
ANKRD20A4P	0.978545	#N/A	0.228582	2.34918	#N/A	#N/A	1.11194	1.1103	#N/A	#N/A	#N/A	#N/A	#N/A	#N/A	0.257173	#N/A	#N/A	#N/A	0.149254	#N/A	7	ENSG00000172014	ANKRD20A4P	transcribed_unprocessed_pseudogene	ankyrin repeat domain 20 family member A4, pseudogene [Source:HGNC Symbol;Acc:HGNC:31982]
APBB2	#N/A	#N/A	#N/A	#N/A	#N/A	1.43454	1.11976	0.647217	#N/A	1.36493	0.838714	0.290198	#N/A	#N/A	0.14818	#N/A	#N/A	#N/A	#N/A	#N/A	7	ENSG00000163697	APBB2	protein_coding	amyloid beta precursor protein binding family B member 2 [Source:HGNC Symbol;Acc:HGNC:582]
#269930	1.89795	#N/A	#N/A	#N/A	#N/A	1.71449	#N/A	0.410493	0.333481	#N/A	0.829816	#N/A	#N/A	0.181915	#N/A	#N/A	#N/A	#N/A	0.141497	#N/A	7	ENSG00000269930		lncRNA	novel transcript
#287554	#N/A	#N/A	0.155686	#N/A	#N/A	0.181094	0.160084	0.165437	0.135753	0.182681	#N/A	0.159952	#N/A	#N/A	#N/A	#N/A	#N/A	#N/A	#N/A	#N/A	7	ENSG00000287554		lncRNA	novel transcript
#251259	#N/A	#N/A	#N/A	#N/A	#N/A	0.169187	0.16849	0.165437	0.135753	0.182681	0.167877	0.159952	#N/A	#N/A	#N/A	#N/A	#N/A	#N/A	#N/A	#N/A	7	ENSG00000251259		lncRNA	novel transcript
ZNF860	#N/A	#N/A	#N/A	#N/A	#N/A	0.586945	0.153307	0.169569	#N/A	0.164818	0.157083	#N/A	#N/A	#N/A	0.134828	0.152724	#N/A	#N/A	#N/A	#N/A	7	ENSG00000197385	ZNF860	protein_coding	zinc finger protein 860 [Source:HGNC Symbol;Acc:HGNC:34513]
DISP2	#N/A	#N/A	0.192189	#N/A	#N/A	1.16746	0.250122	#N/A	#N/A	#N/A	0.665971	0.169124	#N/A	#N/A	0.134325	0.652393	#N/A	#N/A	#N/A	#N/A	7	ENSG00000140323	DISP2	protein_coding	dispatched RND transporter family member 2 [Source:HGNC Symbol;Acc:HGNC:19712]
LINC02889	#N/A	#N/A	#N/A	#N/A	#N/A	#N/A	0.417198	#N/A	0.13408	0.422549	0.646228	#N/A	#N/A	0.148922	0.155532	0.639544	#N/A	#N/A	#N/A	#N/A	7	ENSG00000236039	LINC02889	lncRNA	long intergenic non-protein coding RNA 2889 [Source:HGNC Symbol;Acc:HGNC:55071]
SLC46A2	#N/A	#N/A	#N/A	#N/A	#N/A	0.394903	0.22862	0.188104	0.131897	#N/A	#N/A	0.21492	#N/A	#N/A	0.174578	0.533415	#N/A	#N/A	#N/A	#N/A	7	ENSG00000119457	SLC46A2	protein_coding	solute carrier family 46 member 2 [Source:HGNC Symbol;Acc:HGNC:16055]
CARD6	#N/A	#N/A	#N/A	#N/A	0.130847	1.23844	1.85229	#N/A	#N/A	2.46951	1.64716	#N/A	#N/A	#N/A	0.360405	1.01411	#N/A	#N/A	#N/A	#N/A	7	ENSG00000132357	CARD6	protein_coding	caspase recruitment domain family member 6 [Source:HGNC Symbol;Acc:HGNC:16394]
#273797	1.45337	#N/A	#N/A	#N/A	#N/A	1.24777	0.723341	0.723111	#N/A	#N/A	#N/A	0.638838	#N/A	0.176868	#N/A	#N/A	#N/A	#N/A	0.130589	#N/A	7	ENSG00000273797		lncRNA	novel transcript, sense intronic to KIAA0247
#253821	#N/A	#N/A	#N/A	#N/A	#N/A	0.197158	#N/A	0.182196	0.144699	0.204914	0.188641	0.168055	#N/A	#N/A	0.130487	#N/A	#N/A	#N/A	#N/A	#N/A	7	ENSG00000253821		lncRNA	novel transcript
SERPINB2	#N/A	#N/A	#N/A	#N/A	#N/A	0.162772	0.155779	#N/A	0.137804	0.157102	0.157445	#N/A	#N/A	#N/A	0.129693	0.132716	#N/A	#N/A	#N/A	#N/A	7	ENSG00000197632	SERPINB2	protein_coding	serpin family B member 2 [Source:HGNC Symbol;Acc:HGNC:8584]
FPR3	0.129368	#N/A	#N/A	#N/A	#N/A	0.168811	0.165291	0.162265	0.132864	0.179143	0.165422	#N/A	#N/A	#N/A	#N/A	#N/A	#N/A	#N/A	#N/A	#N/A	7	ENSG00000187474	FPR3	protein_coding	formyl peptide receptor 3 [Source:HGNC Symbol;Acc:HGNC:3828]
CNKSR2	#N/A	#N/A	4.05652	2.0077	#N/A	#N/A	#N/A	#N/A	#N/A	0.953502	1.08815	#N/A	2.19413	#N/A	#N/A	1.94888	#N/A	#N/A	0.126044	#N/A	7	ENSG00000149970	CNKSR2	protein_coding	connector enhancer of kinase suppressor of Ras 2 [Source:HGNC Symbol;Acc:HGNC:19701]
#258820	0.12462	#N/A	#N/A	#N/A	#N/A	0.152726	0.137962	0.166793	#N/A	0.161671	0.15971	#N/A	#N/A	#N/A	#N/A	0.140794	#N/A	#N/A	#N/A	#N/A	7	ENSG00000258820		lncRNA	novel transcript, antisense to a novel orphan protein
PPP1R9A	#N/A	#N/A	0.225524	#N/A	#N/A	1.62609	1.17051	0.246459	0.629548	#N/A	#N/A	#N/A	#N/A	#N/A	0.536919	#N/A	#N/A	#N/A	0.122144	#N/A	7	ENSG00000158528	PPP1R9A	protein_coding	protein phosphatase 1 regulatory subunit 9A [Source:HGNC Symbol;Acc:HGNC:14946]
#267299	0.127546	#N/A	#N/A	#N/A	#N/A	0.140906	#N/A	0.145295	0.121478	0.147863	0.169623	0.161578	#N/A	#N/A	#N/A	#N/A	#N/A	#N/A	#N/A	#N/A	7	ENSG00000267299		lncRNA	novel transcript, antisense to RFX2
#287631	#N/A	#N/A	#N/A	#N/A	#N/A	0.281144	0.13423	#N/A	0.119996	0.165882	0.169766	0.165697	#N/A	#N/A	#N/A	0.12072	#N/A	#N/A	#N/A	#N/A	7	ENSG00000287631		lncRNA	novel transcript, antisense to PILRA
RAB34	#N/A	#N/A	#N/A	#N/A	#N/A	0.141464	0.345263	#N/A	0.140238	0.153968	#N/A	#N/A	#N/A	0.119557	0.142564	1.03728	#N/A	#N/A	#N/A	#N/A	7	ENSG00000109113	RAB34	protein_coding	RAB34, member RAS oncogene family [Source:HGNC Symbol;Acc:HGNC:16519]
PVR	0.875068	#N/A	#N/A	#N/A	#N/A	3.37814	0.309136	0.171858	#N/A	0.943943	0.2648	#N/A	#N/A	#N/A	0.118271	#N/A	#N/A	#N/A	#N/A	#N/A	7	ENSG00000073008	PVR	protein_coding	PVR cell adhesion molecule [Source:HGNC Symbol;Acc:HGNC:9705]
#286982	#N/A	#N/A	0.161106	#N/A	#N/A	0.117543	0.137123	#N/A	0.135625	0.154828	#N/A	#N/A	#N/A	#N/A	0.127252	0.169379	#N/A	#N/A	#N/A	#N/A	7	ENSG00000286982		lncRNA	novel transcript, antisense to EPHB1
LINC02161	#N/A	#N/A	0.163566	0.172647	#N/A	#N/A	0.126918	0.115513	#N/A	0.206496	#N/A	0.145834	#N/A	#N/A	#N/A	0.160593	#N/A	#N/A	#N/A	#N/A	7	ENSG00000250437	LINC02161	lncRNA	long intergenic non-protein coding RNA 2161 [Source:HGNC Symbol;Acc:HGNC:53022]
CD1C	#N/A	#N/A	#N/A	#N/A	#N/A	0.167416	0.152906	0.16684	0.115376	0.151853	0.16403	#N/A	#N/A	#N/A	0.129155	#N/A	#N/A	#N/A	#N/A	#N/A	7	ENSG00000158481	CD1C	protein_coding	CD1c molecule [Source:HGNC Symbol;Acc:HGNC:1636]
FSTL1	#N/A	#N/A	#N/A	0.137621	#N/A	0.150654	#N/A	0.126122	0.127046	0.170725	0.131545	#N/A	0.106687	#N/A	#N/A	#N/A	#N/A	#N/A	#N/A	#N/A	7	ENSG00000163430	FSTL1	protein_coding	follistatin like 1 [Source:HGNC Symbol;Acc:HGNC:3972]
ST6GALNAC2	1.47906	#N/A	#N/A	#N/A	0.16451	0.86172	1.47393	0.966092	#N/A	#N/A	#N/A	#N/A	#N/A	0.104531	#N/A	1.67433	#N/A	#N/A	#N/A	#N/A	7	ENSG00000070731	ST6GALNAC2	protein_coding	ST6 N-acetylgalactosaminide alpha-2,6-sialyltransferase 2 [Source:HGNC Symbol;Acc:HGNC:10867]
KIR3DL1#167633	#N/A	#N/A	0.127982	0.337554	#N/A	0.814728	0.170826	0.140994	#N/A	#N/A	#N/A	#N/A	0.115904	#N/A	0.102613	#N/A	#N/A	#N/A	#N/A	#N/A	7	ENSG00000167633	KIR3DL1	protein_coding	killer cell immunoglobulin like receptor, three Ig domains and long cytoplasmic tail 1 [Source:HGNC Symbol;Acc:HGNC:6338]
#285705	0.541083	#N/A	#N/A	#N/A	#N/A	1.21404	#N/A	0.133702	0.101296	#N/A	0.513956	0.148263	#N/A	#N/A	0.175568	#N/A	#N/A	#N/A	#N/A	#N/A	7	ENSG00000285705		lncRNA	novel transcript
ZSCAN5A-AS1	1.11713	1.07918	0.534611	#N/A	#N/A	#N/A	#N/A	#N/A	0.662436	1.2035	1.4443	#N/A	#N/A	#N/A	0.0991304	#N/A	#N/A	#N/A	#N/A	#N/A	7	ENSG00000267549	ZSCAN5A-AS1	lncRNA	ZSCAN5A antisense RNA 1 [Source:HGNC Symbol;Acc:HGNC:55294]
TAX1BP3	#N/A	#N/A	#N/A	#N/A	0.0945512	3.88956	1.2327	#N/A	1.40013	2.98276	#N/A	#N/A	#N/A	#N/A	0.205405	2.2962	#N/A	#N/A	#N/A	#N/A	7	ENSG00000213977	TAX1BP3	protein_coding	Tax1 binding protein 3 [Source:HGNC Symbol;Acc:HGNC:30684]
#255649	#N/A	#N/A	#N/A	#N/A	#N/A	0.109709	0.120731	0.117178	#N/A	0.109127	0.0953321	#N/A	#N/A	#N/A	0.0932445	0.0985327	#N/A	#N/A	#N/A	#N/A	7	ENSG00000255649		lncRNA	novel transcript, antisense to PLBD1
NCF4-AS1#183822	#N/A	#N/A	#N/A	#N/A	0.0912967	#N/A	0.22153	#N/A	#N/A	0.591492	0.200292	0.204957	#N/A	#N/A	0.173998	0.2445	#N/A	#N/A	#N/A	#N/A	7	ENSG00000183822	NCF4-AS1	lncRNA	NCF4 antisense RNA 1 [Source:HGNC Symbol;Acc:HGNC:40393]
MRC1	#N/A	#N/A	#N/A	#N/A	0.0889397	0.553704	0.220895	0.162795	#N/A	0.248338	0.187772	0.184031	#N/A	#N/A	#N/A	#N/A	#N/A	#N/A	#N/A	#N/A	7	ENSG00000260314	MRC1	protein_coding	mannose receptor C-type 1 [Source:HGNC Symbol;Acc:HGNC:7228]
P2RY1	0.192183	#N/A	#N/A	#N/A	0.087848	0.214138	0.219429	0.215815	#N/A	0.1965	#N/A	#N/A	#N/A	#N/A	0.167052	#N/A	#N/A	#N/A	#N/A	#N/A	7	ENSG00000169860	P2RY1	protein_coding	purinergic receptor P2Y1 [Source:HGNC Symbol;Acc:HGNC:8539]
RPGRIP1	#N/A	#N/A	#N/A	#N/A	#N/A	1.16821	0.148268	0.0876102	#N/A	0.595547	0.19323	0.126954	#N/A	#N/A	0.139373	#N/A	#N/A	#N/A	#N/A	#N/A	7	ENSG00000092200	RPGRIP1	protein_coding	RPGR interacting protein 1 [Source:HGNC Symbol;Acc:HGNC:13436]
TTC23	#N/A	#N/A	#N/A	#N/A	0.0869428	1.59451	#N/A	0.862351	0.447565	1.18249	1.2156	0.422374	#N/A	#N/A	#N/A	#N/A	#N/A	#N/A	#N/A	#N/A	7	ENSG00000103852	TTC23	protein_coding	tetratricopeptide repeat domain 23 [Source:HGNC Symbol;Acc:HGNC:25730]
#260136	#N/A	#N/A	#N/A	#N/A	0.0868007	1.54671	#N/A	1.16884	#N/A	1.34263	1.35172	1.41974	#N/A	#N/A	0.27891	#N/A	#N/A	#N/A	#N/A	#N/A	7	ENSG00000260136		lncRNA	novel transcript
ZMYND15	0.384104	#N/A	#N/A	#N/A	#N/A	0.0890114	0.0965358	0.11801	#N/A	0.0958922	0.121866	0.0865097	#N/A	#N/A	#N/A	#N/A	#N/A	#N/A	#N/A	#N/A	7	ENSG00000141497	ZMYND15	protein_coding	zinc finger MYND-type containing 15 [Source:HGNC Symbol;Acc:HGNC:20997]
LINC01127	0.0861843	#N/A	#N/A	#N/A	#N/A	0.105727	#N/A	0.118784	#N/A	0.107023	0.123354	0.115832	#N/A	#N/A	#N/A	0.0989869	#N/A	#N/A	#N/A	#N/A	7	ENSG00000281162	LINC01127	lncRNA	long intergenic non-protein coding RNA 1127 [Source:HGNC Symbol;Acc:HGNC:49292]
#255081	#N/A	#N/A	#N/A	#N/A	0.0848892	#N/A	0.333331	#N/A	0.377788	1.52074	0.632322	0.326175	#N/A	#N/A	#N/A	0.629595	#N/A	#N/A	#N/A	#N/A	7	ENSG00000255081		lncRNA	novel transcript
#234630	#N/A	0.802185	0.138889	#N/A	#N/A	#N/A	#N/A	0.133757	#N/A	0.685796	0.631206	#N/A	#N/A	0.136207	#N/A	#N/A	#N/A	0.0846585	#N/A	#N/A	7	ENSG00000234630		lncRNA	novel transcript
STAM-DT	#N/A	2.34017	1.08572	2.8535	0.0840872	#N/A	#N/A	1.22216	#N/A	1.41954	#N/A	#N/A	0.369726	#N/A	#N/A	#N/A	#N/A	#N/A	#N/A	#N/A	7	ENSG00000260589	STAM-DT	lncRNA	STAM divergent transcript [Source:HGNC Symbol;Acc:HGNC:49568]
PRR16	#N/A	#N/A	#N/A	#N/A	#N/A	0.126834	0.114965	0.121066	#N/A	0.106874	0.125372	0.0837114	#N/A	#N/A	0.0955778	#N/A	#N/A	#N/A	#N/A	#N/A	7	ENSG00000184838	PRR16	protein_coding	proline rich 16 [Source:HGNC Symbol;Acc:HGNC:29654]
#286044	2.31788	#N/A	2.68118	2.97228	#N/A	#N/A	#N/A	#N/A	#N/A	#N/A	#N/A	#N/A	1.44826	#N/A	#N/A	#N/A	#N/A	1.02921	0.175004	0.0835125	7	ENSG00000286044		lncRNA	novel transcript
#233845	#N/A	#N/A	#N/A	#N/A	0.0828401	1.48483	#N/A	0.321654	#N/A	1.98858	0.758392	0.217051	#N/A	#N/A	#N/A	1.28354	#N/A	#N/A	#N/A	#N/A	7	ENSG00000233845		lncRNA	novel transcript
TREML4	0.0781832	#N/A	#N/A	#N/A	#N/A	0.0865456	0.110781	0.106777	0.0892275	0.0909453	0.105808	#N/A	#N/A	#N/A	#N/A	#N/A	#N/A	#N/A	#N/A	#N/A	7	ENSG00000188056	TREML4	protein_coding	triggering receptor expressed on myeloid cells like 4 [Source:HGNC Symbol;Acc:HGNC:30807]
SDC2	#N/A	#N/A	#N/A	#N/A	#N/A	0.0954066	0.120803	0.0958417	#N/A	0.0764332	0.0900837	0.115734	#N/A	#N/A	0.0931854	#N/A	#N/A	#N/A	#N/A	#N/A	7	ENSG00000169439	SDC2	protein_coding	syndecan 2 [Source:HGNC Symbol;Acc:HGNC:10659]
#262211	0.0723728	#N/A	#N/A	0.117619	#N/A	#N/A	#N/A	#N/A	#N/A	0.10176	0.118216	0.107755	#N/A	#N/A	0.0902424	0.118911	#N/A	#N/A	#N/A	#N/A	7	ENSG00000262211		lncRNA	novel transcript, antisense to IL6ST
CPM	#N/A	#N/A	#N/A	#N/A	#N/A	#N/A	0.593938	0.0998031	#N/A	3.44264	0.136564	0.141216	#N/A	#N/A	0.0720496	1.67788	#N/A	#N/A	#N/A	#N/A	7	ENSG00000135678	CPM	protein_coding	carboxypeptidase M [Source:HGNC Symbol;Acc:HGNC:2311]
GNA14	#N/A	#N/A	#N/A	#N/A	#N/A	1.26597	#N/A	0.43379	#N/A	1.79069	0.430797	0.362582	#N/A	#N/A	0.120596	#N/A	#N/A	0.070179	#N/A	#N/A	7	ENSG00000156049	GNA14	protein_coding	G protein subunit alpha 14 [Source:HGNC Symbol;Acc:HGNC:4382]
GGH	#N/A	1.15416	#N/A	#N/A	#N/A	0.672551	0.102595	0.423168	0.158194	1.25043	#N/A	#N/A	#N/A	#N/A	0.0694159	#N/A	#N/A	#N/A	#N/A	#N/A	7	ENSG00000137563	GGH	protein_coding	gamma-glutamyl hydrolase [Source:HGNC Symbol;Acc:HGNC:4248]
CXCL16	#N/A	#N/A	#N/A	#N/A	#N/A	0.121832	0.117752	0.116219	0.0684834	0.0971587	0.120866	#N/A	#N/A	#N/A	0.0807324	#N/A	#N/A	#N/A	#N/A	#N/A	7	ENSG00000161921	CXCL16	protein_coding	C-X-C motif chemokine ligand 16 [Source:HGNC Symbol;Acc:HGNC:16642]
TTTY14	#N/A	#N/A	#N/A	#N/A	#N/A	1.10999	#N/A	1.41916	0.121659	1.24213	#N/A	0.135741	#N/A	#N/A	#N/A	#N/A	#N/A	0.067606	0.0954937	#N/A	7	ENSG00000176728	TTTY14	lncRNA	testis-specific transcript, Y-linked 14 [Source:HGNC Symbol;Acc:HGNC:18495]
#258256	#N/A	1.10811	#N/A	0.130489	0.0663217	1.26581	#N/A	0.095695	#N/A	0.550805	#N/A	#N/A	#N/A	#N/A	0.137468	#N/A	#N/A	#N/A	#N/A	#N/A	7	ENSG00000258256		lncRNA	novel transcript, antisense to CA13
#285848	0.0759945	#N/A	#N/A	#N/A	#N/A	0.556131	#N/A	0.0650011	#N/A	#N/A	0.0979617	0.114228	#N/A	#N/A	0.0918097	0.0661375	#N/A	#N/A	#N/A	#N/A	7	ENSG00000285848		lncRNA	novel transcript, antisense to CRISPLD2
CASC2	0.442193	#N/A	#N/A	0.479993	0.064914	1.07107	#N/A	#N/A	#N/A	#N/A	0.542538	0.291899	#N/A	#N/A	#N/A	1.01991	#N/A	#N/A	#N/A	#N/A	7	ENSG00000177640	CASC2	lncRNA	cancer susceptibility 2 [Source:HGNC Symbol;Acc:HGNC:22933]
LINC02652	#N/A	#N/A	0.775326	#N/A	0.0645027	1.14421	0.601322	#N/A	#N/A	#N/A	0.844026	0.21752	#N/A	#N/A	0.126361	#N/A	#N/A	#N/A	#N/A	#N/A	7	ENSG00000237128	LINC02652	lncRNA	long intergenic non-protein coding RNA 2652 [Source:HGNC Symbol;Acc:HGNC:54137]
#283117	0.0734087	0.458863	0.139298	0.113083	#N/A	#N/A	#N/A	#N/A	#N/A	#N/A	0.0779259	#N/A	#N/A	#N/A	0.125232	#N/A	#N/A	0.0642043	#N/A	#N/A	7	ENSG00000283117		lncRNA	uncharacterized LOC79150 [Source:NCBI gene (formerly Entrezgene);Acc:79150]
SH3PXD2B	0.0819287	#N/A	#N/A	#N/A	#N/A	0.116664	#N/A	0.0590104	#N/A	0.0797767	0.0858917	0.0789412	#N/A	#N/A	#N/A	0.070379	#N/A	#N/A	#N/A	#N/A	7	ENSG00000174705	SH3PXD2B	protein_coding	SH3 and PX domains 2B [Source:HGNC Symbol;Acc:HGNC:29242]
#266977	#N/A	0.934329	0.14901	0.134219	0.057141	#N/A	#N/A	#N/A	0.0660582	#N/A	#N/A	0.100065	#N/A	#N/A	#N/A	0.078296	#N/A	#N/A	#N/A	#N/A	7	ENSG00000266977		lncRNA	novel transcript
FAM167A	#N/A	0.122797	#N/A	#N/A	#N/A	0.504369	0.111456	0.118486	0.096601	0.0966774	#N/A	#N/A	#N/A	#N/A	0.056583	#N/A	#N/A	#N/A	#N/A	#N/A	7	ENSG00000154319	FAM167A	protein_coding	family with sequence similarity 167 member A [Source:HGNC Symbol;Acc:HGNC:15549]
CLEC4D	#N/A	#N/A	#N/A	#N/A	#N/A	0.124506	0.10528	0.117893	#N/A	0.120273	0.121892	#N/A	#N/A	#N/A	0.0657538	0.0564379	#N/A	#N/A	#N/A	#N/A	7	ENSG00000166527	CLEC4D	protein_coding	C-type lectin domain family 4 member D [Source:HGNC Symbol;Acc:HGNC:14554]
CFAP299	#N/A	#N/A	0.211075	1.99209	#N/A	#N/A	#N/A	#N/A	#N/A	#N/A	#N/A	0.707682	0.176965	0.243305	0.167668	#N/A	#N/A	0.0562977	#N/A	#N/A	7	ENSG00000197826	CFAP299	protein_coding	cilia and flagella associated protein 299 [Source:HGNC Symbol;Acc:HGNC:28554]
LONRF2	#N/A	#N/A	0.105364	0.0687423	#N/A	#N/A	0.0716693	#N/A	#N/A	#N/A	#N/A	#N/A	0.0752292	#N/A	0.0908897	0.0825709	#N/A	#N/A	0.0548012	#N/A	7	ENSG00000170500	LONRF2	protein_coding	LON peptidase N-terminal domain and ring finger 2 [Source:HGNC Symbol;Acc:HGNC:24788]
EPHB2	#N/A	#N/A	#N/A	#N/A	#N/A	0.0877617	0.0881211	0.0676435	#N/A	0.0530099	0.093117	0.0498676	#N/A	0.0794523	#N/A	#N/A	#N/A	#N/A	#N/A	#N/A	7	ENSG00000133216	EPHB2	protein_coding	EPH receptor B2 [Source:HGNC Symbol;Acc:HGNC:3393]
EMP1	0.0484991	#N/A	#N/A	#N/A	#N/A	0.0744211	#N/A	#N/A	0.0922983	0.0937724	0.087116	0.114556	#N/A	#N/A	#N/A	0.0687505	#N/A	#N/A	#N/A	#N/A	7	ENSG00000134531	EMP1	protein_coding	epithelial membrane protein 1 [Source:HGNC Symbol;Acc:HGNC:3333]
RNF175	0.522778	#N/A	#N/A	#N/A	#N/A	#N/A	#N/A	#N/A	#N/A	0.159232	0.0872007	0.0494298	#N/A	0.0482673	0.0479619	0.109267	#N/A	#N/A	#N/A	#N/A	7	ENSG00000145428	RNF175	protein_coding	ring finger protein 175 [Source:HGNC Symbol;Acc:HGNC:27735]
BAIAP2-DT	0.886651	#N/A	#N/A	#N/A	0.0478521	#N/A	#N/A	#N/A	0.0713693	0.281149	0.159631	#N/A	#N/A	0.118223	#N/A	0.409679	#N/A	#N/A	#N/A	#N/A	7	ENSG00000226137	BAIAP2-DT	lncRNA	BAIAP2 divergent transcript [Source:HGNC Symbol;Acc:HGNC:44342]
ANGPT1	#N/A	#N/A	#N/A	#N/A	#N/A	0.28162	0.122823	0.120469	#N/A	0.110638	0.104093	#N/A	#N/A	0.0798423	#N/A	0.0473882	#N/A	#N/A	#N/A	#N/A	7	ENSG00000154188	ANGPT1	protein_coding	angiopoietin 1 [Source:HGNC Symbol;Acc:HGNC:484]
HLA-DQA2#237541	#N/A	#N/A	#N/A	#N/A	0.047017	0.123852	0.112076	#N/A	0.160204	0.0957764	#N/A	#N/A	#N/A	0.0687727	0.081737	#N/A	#N/A	#N/A	#N/A	#N/A	7	ENSG00000237541	HLA-DQA2	protein_coding	major histocompatibility complex, class II, DQ alpha 2 [Source:HGNC Symbol;Acc:HGNC:4943]
LINC02550	#N/A	#N/A	#N/A	#N/A	#N/A	0.120023	0.0771006	0.111992	#N/A	#N/A	0.0629641	0.0783423	0.0738553	#N/A	#N/A	0.041832	#N/A	#N/A	#N/A	#N/A	7	ENSG00000271584	LINC02550	lncRNA	long intergenic non-protein coding RNA 2550 [Source:HGNC Symbol;Acc:HGNC:53585]
WNT9A	#N/A	0.193678	#N/A	0.109648	0.047998	#N/A	0.0380479	#N/A	#N/A	0.150129	#N/A	#N/A	0.074331	#N/A	#N/A	0.102995	#N/A	#N/A	#N/A	#N/A	7	ENSG00000143816	WNT9A	protein_coding	Wnt family member 9A [Source:HGNC Symbol;Acc:HGNC:12778]
#254731	0.0373108	0.220041	0.112723	#N/A	#N/A	#N/A	#N/A	#N/A	0.0522186	0.122444	0.0581909	0.109381	#N/A	#N/A	#N/A	#N/A	#N/A	#N/A	#N/A	#N/A	7	ENSG00000254731		lncRNA	novel transcript
NID1	0.0672574	#N/A	#N/A	#N/A	#N/A	0.109109	#N/A	#N/A	#N/A	0.106453	0.119946	0.114556	#N/A	#N/A	0.0923544	0.0203428	#N/A	#N/A	#N/A	#N/A	7	ENSG00000116962	NID1	protein_coding	nidogen 1 [Source:HGNC Symbol;Acc:HGNC:7821]
BCL2A1	#N/A	#N/A	#N/A	#N/A	#N/A	0.720425	0.0812073	0.144812	0.117521	0.0847954	#N/A	#N/A	#N/A	0.0138018	0.091702	#N/A	#N/A	#N/A	#N/A	#N/A	7	ENSG00000140379	BCL2A1	protein_coding	BCL2 related protein A1 [Source:HGNC Symbol;Acc:HGNC:991]
YBX3	#N/A	#N/A	#N/A	#N/A	#N/A	3.5298	2.70395	3.99486	1.36979	#N/A	#N/A	#N/A	#N/A	#N/A	3.07165	1.35798	#N/A	#N/A	#N/A	#N/A	6	ENSG00000060138	YBX3	protein_coding	Y-box binding protein 3 [Source:HGNC Symbol;Acc:HGNC:2428]
GRINA	#N/A	#N/A	#N/A	#N/A	#N/A	3.98685	5.25318	#N/A	2.37067	5.01441	#N/A	#N/A	#N/A	1.31147	3.29294	#N/A	#N/A	#N/A	#N/A	#N/A	6	ENSG00000178719	GRINA	protein_coding	glutamate ionotropic receptor NMDA type subunit associated protein 1 [Source:HGNC Symbol;Acc:HGNC:4589]
PLCXD2	1.82961	1.37985	5.19555	4.25527	#N/A	#N/A	#N/A	#N/A	#N/A	#N/A	#N/A	#N/A	2.02646	#N/A	#N/A	#N/A	#N/A	#N/A	1.22953	#N/A	6	ENSG00000240891	PLCXD2	protein_coding	phosphatidylinositol specific phospholipase C X domain containing 2 [Source:HGNC Symbol;Acc:HGNC:26462]
HELLS	#N/A	1.45562	2.9239	2.37726	#N/A	#N/A	#N/A	#N/A	#N/A	#N/A	#N/A	#N/A	1.33329	#N/A	1.21175	#N/A	#N/A	#N/A	5.71649	#N/A	6	ENSG00000119969	HELLS	protein_coding	helicase, lymphoid specific [Source:HGNC Symbol;Acc:HGNC:4861]
NR6A1	#N/A	#N/A	#N/A	#N/A	#N/A	2.96082	3.44829	5.2825	1.63257	#N/A	#N/A	#N/A	#N/A	#N/A	1.85379	#N/A	#N/A	#N/A	1.19046	#N/A	6	ENSG00000148200	NR6A1	protein_coding	nuclear receptor subfamily 6 group A member 1 [Source:HGNC Symbol;Acc:HGNC:7985]
TGFBR3	1.55524	#N/A	4.18358	2.16179	#N/A	#N/A	1.15844	#N/A	#N/A	#N/A	#N/A	#N/A	2.2745	#N/A	#N/A	#N/A	#N/A	#N/A	2.86089	#N/A	6	ENSG00000069702	TGFBR3	protein_coding	transforming growth factor beta receptor 3 [Source:HGNC Symbol;Acc:HGNC:11774]
L3MBTL4	#N/A	#N/A	#N/A	#N/A	#N/A	2.37191	2.66786	2.9527	1.83771	#N/A	#N/A	#N/A	#N/A	#N/A	#N/A	#N/A	#N/A	1.07246	2.03647	#N/A	6	ENSG00000154655	L3MBTL4	protein_coding	L3MBTL histone methyl-lysine binding protein 4 [Source:HGNC Symbol;Acc:HGNC:26677]
ZNF22	#N/A	1.39249	#N/A	1.73843	#N/A	1.04384	#N/A	#N/A	1.10518	#N/A	#N/A	#N/A	#N/A	#N/A	1.03469	#N/A	#N/A	#N/A	3.39504	#N/A	6	ENSG00000165512	ZNF22	protein_coding	zinc finger protein 22 [Source:HGNC Symbol;Acc:HGNC:13012]
ZDHHC4	#N/A	#N/A	#N/A	#N/A	1.07013	1.45294	1.03058	#N/A	1.48283	1.49699	#N/A	#N/A	#N/A	#N/A	#N/A	#N/A	#N/A	#N/A	1.20144	#N/A	6	ENSG00000136247	ZDHHC4	protein_coding	zinc finger DHHC-type palmitoyltransferase 4 [Source:HGNC Symbol;Acc:HGNC:18471]
JAKMIP2	1.0247	#N/A	4.37169	1.29979	#N/A	#N/A	#N/A	#N/A	#N/A	#N/A	#N/A	#N/A	2.27733	#N/A	#N/A	#N/A	#N/A	1.40994	5.46499	#N/A	6	ENSG00000176049	JAKMIP2	protein_coding	janus kinase and microtubule interacting protein 2 [Source:HGNC Symbol;Acc:HGNC:29067]
TRAF1	1.27365	#N/A	2.49144	1.02243	#N/A	#N/A	#N/A	#N/A	#N/A	#N/A	#N/A	#N/A	1.8073	#N/A	#N/A	#N/A	#N/A	1.29651	3.79855	#N/A	6	ENSG00000056558	TRAF1	protein_coding	TNF receptor associated factor 1 [Source:HGNC Symbol;Acc:HGNC:12031]
SYTL2	1.66494	#N/A	5.03931	2.20726	#N/A	#N/A	#N/A	#N/A	#N/A	#N/A	#N/A	#N/A	2.1189	#N/A	#N/A	#N/A	#N/A	0.993688	3.53303	#N/A	6	ENSG00000137501	SYTL2	protein_coding	synaptotagmin like 2 [Source:HGNC Symbol;Acc:HGNC:15585]
SMC1B	1.05005	#N/A	1.72611	#N/A	#N/A	#N/A	#N/A	#N/A	#N/A	#N/A	#N/A	1.58073	#N/A	#N/A	0.986093	1.27265	#N/A	#N/A	1.20619	#N/A	6	ENSG00000077935	SMC1B	protein_coding	structural maintenance of chromosomes 1B [Source:HGNC Symbol;Acc:HGNC:11112]
CALD1	#N/A	#N/A	6.03638	3.35934	#N/A	#N/A	#N/A	#N/A	#N/A	1.00807	#N/A	#N/A	2.61025	#N/A	1.86585	0.964068	#N/A	#N/A	#N/A	#N/A	6	ENSG00000122786	CALD1	protein_coding	caldesmon 1 [Source:HGNC Symbol;Acc:HGNC:1441]
ARAP2	#N/A	#N/A	1.11903	#N/A	#N/A	#N/A	0.961283	#N/A	#N/A	#N/A	#N/A	#N/A	1.43051	#N/A	#N/A	#N/A	#N/A	1.45058	9.45092	1.34908	6	ENSG00000047365	ARAP2	protein_coding	ArfGAP with RhoGAP domain, ankyrin repeat and PH domain 2 [Source:HGNC Symbol;Acc:HGNC:16924]
PRSS23	#N/A	#N/A	3.14998	1.09541	#N/A	1.14236	1.90855	0.960372	#N/A	#N/A	#N/A	#N/A	1.92699	#N/A	#N/A	#N/A	#N/A	#N/A	#N/A	#N/A	6	ENSG00000150687	PRSS23	protein_coding	serine protease 23 [Source:HGNC Symbol;Acc:HGNC:14370]
NEDD4L	#N/A	#N/A	#N/A	1.71927	0.951351	#N/A	#N/A	#N/A	#N/A	#N/A	1.35824	1.10309	#N/A	#N/A	#N/A	1.05117	#N/A	#N/A	4.49086	#N/A	6	ENSG00000049759	NEDD4L	protein_coding	NEDD4 like E3 ubiquitin protein ligase [Source:HGNC Symbol;Acc:HGNC:7728]
PDGFD	#N/A	#N/A	3.68871	1.43445	#N/A	0.945309	1.49576	1.27021	#N/A	#N/A	#N/A	#N/A	1.41872	#N/A	#N/A	#N/A	#N/A	#N/A	#N/A	#N/A	6	ENSG00000170962	PDGFD	protein_coding	platelet derived growth factor D [Source:HGNC Symbol;Acc:HGNC:30620]
ZNF717	#N/A	#N/A	#N/A	#N/A	#N/A	#N/A	#N/A	#N/A	1.25685	1.52339	1.50274	1.13257	#N/A	#N/A	0.933122	#N/A	#N/A	#N/A	1.18749	#N/A	6	ENSG00000227124	ZNF717	protein_coding	zinc finger protein 717 [Source:HGNC Symbol;Acc:HGNC:29448]
PHLDB2	1.37712	#N/A	5.1392	2.72033	#N/A	#N/A	1.48297	#N/A	#N/A	#N/A	#N/A	#N/A	2.69275	#N/A	#N/A	#N/A	#N/A	#N/A	0.923464	#N/A	6	ENSG00000144824	PHLDB2	protein_coding	pleckstrin homology like domain family B member 2 [Source:HGNC Symbol;Acc:HGNC:29573]
SELL	#N/A	#N/A	#N/A	2.93384	#N/A	#N/A	#N/A	#N/A	#N/A	1.1596	#N/A	#N/A	#N/A	#N/A	0.949152	1.4849	#N/A	0.917143	4.3952	#N/A	6	ENSG00000188404	SELL	protein_coding	selectin L [Source:HGNC Symbol;Acc:HGNC:10720]
#232063	#N/A	#N/A	#N/A	#N/A	#N/A	1.19163	#N/A	#N/A	#N/A	1.97517	1.86092	2.36025	#N/A	#N/A	0.897681	2.56228	#N/A	#N/A	#N/A	#N/A	6	ENSG00000232063		lncRNA	novel transcript
AMN1	#N/A	#N/A	1.41217	1.25987	#N/A	#N/A	#N/A	#N/A	#N/A	#N/A	#N/A	0.889365	1.06996	#N/A	0.93758	#N/A	#N/A	#N/A	6.95383	#N/A	6	ENSG00000151743	AMN1	protein_coding	antagonist of mitotic exit network 1 homolog [Source:HGNC Symbol;Acc:HGNC:27281]
IL18RAP	1.42563	#N/A	3.10335	1.4137	#N/A	#N/A	2.30483	0.874246	#N/A	#N/A	#N/A	#N/A	1.81687	#N/A	#N/A	#N/A	#N/A	#N/A	#N/A	#N/A	6	ENSG00000115607	IL18RAP	protein_coding	interleukin 18 receptor accessory protein [Source:HGNC Symbol;Acc:HGNC:5989]
ATP8B4	1.03081	#N/A	#N/A	#N/A	#N/A	3.46533	3.65631	4.32977	1.50855	#N/A	#N/A	#N/A	#N/A	#N/A	0.858367	#N/A	#N/A	#N/A	#N/A	#N/A	6	ENSG00000104043	ATP8B4	protein_coding	ATPase phospholipid transporting 8B4 (putative) [Source:HGNC Symbol;Acc:HGNC:13536]
TPP1	#N/A	#N/A	#N/A	#N/A	0.85799	2.03561	3.61246	#N/A	1.13858	1.19872	#N/A	#N/A	#N/A	#N/A	0.860419	#N/A	#N/A	#N/A	#N/A	#N/A	6	ENSG00000166340	TPP1	protein_coding	tripeptidyl peptidase 1 [Source:HGNC Symbol;Acc:HGNC:2073]
LDAF1#011638	#N/A	#N/A	#N/A	1.04721	0.978009	0.852527	0.879172	#N/A	#N/A	0.902807	#N/A	#N/A	#N/A	#N/A	#N/A	1.31904	#N/A	#N/A	#N/A	#N/A	6	ENSG00000011638	LDAF1	protein_coding	lipid droplet assembly factor 1 [Source:HGNC Symbol;Acc:HGNC:30136]
PPP2R3A	0.861376	#N/A	1.88653	1.08416	#N/A	#N/A	#N/A	0.844516	#N/A	#N/A	#N/A	0.852977	#N/A	#N/A	#N/A	#N/A	#N/A	#N/A	5.98296	#N/A	6	ENSG00000073711	PPP2R3A	protein_coding	protein phosphatase 2 regulatory subunit B''alpha [Source:HGNC Symbol;Acc:HGNC:9307]
KLRD1	#N/A	#N/A	4.96026	1.6434	#N/A	0.897461	2.01432	0.844144	#N/A	#N/A	#N/A	#N/A	1.59154	#N/A	#N/A	#N/A	#N/A	#N/A	#N/A	#N/A	6	ENSG00000134539	KLRD1	protein_coding	killer cell lectin like receptor D1 [Source:HGNC Symbol;Acc:HGNC:6378]
SLC14A1	#N/A	#N/A	3.92408	2.3483	#N/A	#N/A	#N/A	#N/A	#N/A	#N/A	#N/A	#N/A	2.21123	#N/A	0.830498	#N/A	#N/A	0.984947	2.44264	#N/A	6	ENSG00000141469	SLC14A1	protein_coding	solute carrier family 14 member 1 (Kidd blood group) [Source:HGNC Symbol;Acc:HGNC:10918]
RIOX2	#N/A	#N/A	#N/A	0.821157	0.975865	#N/A	#N/A	#N/A	#N/A	0.918068	1.06495	#N/A	#N/A	#N/A	#N/A	1.51642	#N/A	#N/A	3.39814	#N/A	6	ENSG00000170854	RIOX2	protein_coding	ribosomal oxygenase 2 [Source:HGNC Symbol;Acc:HGNC:19441]
EXTL3	0.914944	#N/A	#N/A	#N/A	#N/A	0.883783	0.994623	0.814969	0.855545	#N/A	#N/A	#N/A	#N/A	#N/A	#N/A	#N/A	#N/A	#N/A	1.25202	#N/A	6	ENSG00000012232	EXTL3	protein_coding	exostosin like glycosyltransferase 3 [Source:HGNC Symbol;Acc:HGNC:3518]
ZNF407-AS1	#N/A	1.12281	1.32765	1.15772	#N/A	#N/A	#N/A	#N/A	#N/A	#N/A	#N/A	#N/A	1.31687	#N/A	0.803923	#N/A	#N/A	#N/A	5.00725	#N/A	6	ENSG00000264247	ZNF407-AS1	lncRNA	ZNF407 antisense RNA 1 [Source:HGNC Symbol;Acc:HGNC:44331]
EFHD2	0.866338	#N/A	#N/A	#N/A	#N/A	2.12744	3.58322	1.83636	#N/A	#N/A	#N/A	#N/A	#N/A	#N/A	#N/A	#N/A	#N/A	0.798387	3.48658	#N/A	6	ENSG00000142634	EFHD2	protein_coding	EF-hand domain family member D2 [Source:HGNC Symbol;Acc:HGNC:28670]
KIAA0825	0.976191	#N/A	#N/A	0.797702	#N/A	#N/A	0.938822	#N/A	#N/A	#N/A	#N/A	#N/A	#N/A	#N/A	0.909991	#N/A	#N/A	0.967954	5.54516	#N/A	6	ENSG00000185261	KIAA0825	protein_coding	KIAA0825 [Source:HGNC Symbol;Acc:HGNC:28532]
PKD2L2-DT	#N/A	1.15037	1.68314	1.30416	#N/A	#N/A	#N/A	#N/A	#N/A	#N/A	#N/A	#N/A	0.797461	#N/A	0.919591	#N/A	#N/A	#N/A	1.29839	#N/A	6	ENSG00000250159	PKD2L2-DT	lncRNA	PKD2L2 divergent transcript [Source:HGNC Symbol;Acc:HGNC:55557]
ARHGAP26	2.18905	#N/A	#N/A	#N/A	#N/A	0.796457	1.25265	1.18935	#N/A	#N/A	#N/A	#N/A	#N/A	#N/A	#N/A	#N/A	#N/A	1.27688	3.46082	#N/A	6	ENSG00000145819	ARHGAP26	protein_coding	Rho GTPase activating protein 26 [Source:HGNC Symbol;Acc:HGNC:17073]
RNASEK	#N/A	#N/A	#N/A	#N/A	1.73193	1.41321	2.64423	#N/A	0.845456	1.61089	#N/A	#N/A	#N/A	#N/A	#N/A	#N/A	#N/A	0.792969	#N/A	#N/A	6	ENSG00000219200	RNASEK	protein_coding	ribonuclease K [Source:HGNC Symbol;Acc:HGNC:33911]
MEX3C	#N/A	#N/A	#N/A	0.880999	#N/A	0.842179	1.14698	0.789105	#N/A	#N/A	#N/A	#N/A	#N/A	#N/A	0.843273	#N/A	#N/A	#N/A	2.71338	#N/A	6	ENSG00000176624	MEX3C	protein_coding	mex-3 RNA binding family member C [Source:HGNC Symbol;Acc:HGNC:28040]
ANKRD42-DT	#N/A	#N/A	1.28621	#N/A	#N/A	#N/A	#N/A	#N/A	1.23815	0.949866	1.04442	0.916721	#N/A	#N/A	#N/A	#N/A	#N/A	#N/A	0.787208	#N/A	6	ENSG00000247137	ANKRD42-DT	lncRNA	ANKRD42 divergent transcript [Source:HGNC Symbol;Acc:HGNC:55590]
SPEN-AS1	#N/A	#N/A	#N/A	#N/A	#N/A	#N/A	#N/A	#N/A	#N/A	0.988742	0.966661	0.823891	#N/A	#N/A	1.02021	0.782105	#N/A	#N/A	1.4927	#N/A	6	ENSG00000179743	SPEN-AS1	lncRNA	SPEN antisense RNA 1 [Source:HGNC Symbol;Acc:HGNC:55937]
RCAN3	#N/A	#N/A	1.15382	1.56366	#N/A	#N/A	#N/A	#N/A	#N/A	#N/A	1.07446	#N/A	#N/A	#N/A	#N/A	2.18929	#N/A	0.774996	3.79205	#N/A	6	ENSG00000117602	RCAN3	protein_coding	RCAN family member 3 [Source:HGNC Symbol;Acc:HGNC:3042]
DPH1	#N/A	0.770967	1.73895	0.814234	#N/A	#N/A	#N/A	#N/A	#N/A	#N/A	0.816017	#N/A	#N/A	#N/A	#N/A	0.949681	#N/A	#N/A	0.811171	#N/A	6	ENSG00000108963	DPH1	protein_coding	diphthamide biosynthesis 1 [Source:HGNC Symbol;Acc:HGNC:3003]
MGAT4A	1.4507	#N/A	1.98743	3.05576	#N/A	#N/A	#N/A	#N/A	#N/A	#N/A	#N/A	#N/A	2.15188	#N/A	#N/A	#N/A	#N/A	0.766204	5.66695	#N/A	6	ENSG00000071073	MGAT4A	protein_coding	alpha-1,3-mannosyl-glycoprotein 4-beta-N-acetylglucosaminyltransferase A [Source:HGNC Symbol;Acc:HGNC:7047]
MYCBP	#N/A	0.912431	#N/A	#N/A	#N/A	0.760956	#N/A	#N/A	#N/A	0.805656	#N/A	#N/A	#N/A	1.18455	0.990073	#N/A	#N/A	#N/A	1.07406	#N/A	6	ENSG00000214114	MYCBP	protein_coding	MYC binding protein [Source:HGNC Symbol;Acc:HGNC:7554]
PCSK5	1.80368	#N/A	#N/A	#N/A	#N/A	#N/A	#N/A	#N/A	#N/A	1.36158	2.42045	#N/A	#N/A	0.754949	#N/A	#N/A	#N/A	1.16448	3.19567	#N/A	6	ENSG00000099139	PCSK5	protein_coding	proprotein convertase subtilisin/kexin type 5 [Source:HGNC Symbol;Acc:HGNC:8747]
CCDC112	#N/A	#N/A	#N/A	#N/A	#N/A	0.785886	1.03621	0.754384	#N/A	#N/A	#N/A	#N/A	#N/A	1.05791	#N/A	1.44659	#N/A	#N/A	3.90102	#N/A	6	ENSG00000164221	CCDC112	protein_coding	coiled-coil domain containing 112 [Source:HGNC Symbol;Acc:HGNC:28599]
RBM4B	#N/A	#N/A	1.69649	0.837426	#N/A	#N/A	#N/A	0.733851	#N/A	#N/A	#N/A	0.959023	#N/A	#N/A	0.994899	#N/A	#N/A	#N/A	4.06629	#N/A	6	ENSG00000173914	RBM4B	protein_coding	RNA binding motif protein 4B [Source:HGNC Symbol;Acc:HGNC:28842]
TAPT1-AS1	#N/A	#N/A	#N/A	1.31904	#N/A	#N/A	#N/A	#N/A	#N/A	0.731139	1.11279	#N/A	#N/A	#N/A	0.794417	0.773276	#N/A	#N/A	6.20456	#N/A	6	ENSG00000263327	TAPT1-AS1	lncRNA	TAPT1 antisense RNA 1 (head to head) [Source:HGNC Symbol;Acc:HGNC:26832]
TTC39C	#N/A	#N/A	1.03175	1.29952	#N/A	#N/A	#N/A	#N/A	#N/A	#N/A	#N/A	#N/A	0.7282	#N/A	#N/A	#N/A	#N/A	2.15326	10.0492	1.4816	6	ENSG00000168234	TTC39C	protein_coding	tetratricopeptide repeat domain 39C [Source:HGNC Symbol;Acc:HGNC:26595]
RMDN2	#N/A	#N/A	#N/A	#N/A	#N/A	1.49668	#N/A	1.88068	1.4879	#N/A	#N/A	0.72348	#N/A	1.09614	#N/A	#N/A	#N/A	#N/A	3.46373	#N/A	6	ENSG00000115841	RMDN2	protein_coding	regulator of microtubule dynamics 2 [Source:HGNC Symbol;Acc:HGNC:26567]
SVIP	#N/A	1.67915	2.88906	3.0294	#N/A	#N/A	#N/A	#N/A	#N/A	0.722007	#N/A	#N/A	1.53277	#N/A	#N/A	1.2208	#N/A	#N/A	#N/A	#N/A	6	ENSG00000198168	SVIP	protein_coding	small VCP interacting protein [Source:HGNC Symbol;Acc:HGNC:25238]
ZNF506	#N/A	0.716912	1.71905	0.761746	#N/A	#N/A	#N/A	#N/A	#N/A	#N/A	#N/A	#N/A	1.13797	#N/A	#N/A	#N/A	#N/A	0.932363	7.97052	#N/A	6	ENSG00000081665	ZNF506	protein_coding	zinc finger protein 506 [Source:HGNC Symbol;Acc:HGNC:23780]
LINC01422	0.756182	1.01122	2.5281	2.92675	#N/A	#N/A	#N/A	#N/A	#N/A	#N/A	#N/A	0.714636	#N/A	#N/A	#N/A	#N/A	#N/A	#N/A	5.18454	#N/A	6	ENSG00000223704	LINC01422	lncRNA	long intergenic non-protein coding RNA 1422 [Source:HGNC Symbol;Acc:HGNC:50728]
SRGN	2.96474	#N/A	#N/A	#N/A	0.862394	1.63135	4.23345	0.700485	#N/A	#N/A	#N/A	#N/A	#N/A	#N/A	#N/A	#N/A	#N/A	#N/A	1.37515	#N/A	6	ENSG00000122862	SRGN	protein_coding	serglycin [Source:HGNC Symbol;Acc:HGNC:9361]
CYFIP2	#N/A	0.89538	3.0368	#N/A	#N/A	#N/A	#N/A	#N/A	#N/A	#N/A	#N/A	#N/A	2.01706	#N/A	#N/A	#N/A	#N/A	0.700236	6.12269	1.5118	6	ENSG00000055163	CYFIP2	protein_coding	cytoplasmic FMR1 interacting protein 2 [Source:HGNC Symbol;Acc:HGNC:13760]
DNAAF10	#N/A	0.791248	1.05831	1.23891	#N/A	#N/A	#N/A	#N/A	#N/A	#N/A	0.694967	#N/A	0.760269	#N/A	#N/A	#N/A	#N/A	#N/A	1.32085	#N/A	6	ENSG00000243667	DNAAF10	protein_coding	dynein axonemal assembly factor 10 [Source:HGNC Symbol;Acc:HGNC:25176]
TAF4B	#N/A	#N/A	#N/A	1.09183	#N/A	#N/A	#N/A	#N/A	#N/A	0.701741	0.996385	0.691655	#N/A	#N/A	#N/A	2.26375	#N/A	#N/A	2.28863	#N/A	6	ENSG00000141384	TAF4B	protein_coding	TATA-box binding protein associated factor 4b [Source:HGNC Symbol;Acc:HGNC:11538]
RAB4B	#N/A	#N/A	#N/A	#N/A	#N/A	0.739122	0.758581	0.68662	#N/A	#N/A	#N/A	#N/A	#N/A	#N/A	0.86176	#N/A	#N/A	1.42331	6.74685	#N/A	6	ENSG00000167578	RAB4B	protein_coding	RAB4B, member RAS oncogene family [Source:HGNC Symbol;Acc:HGNC:9782]
NAA40	#N/A	#N/A	1.50019	1.8841	#N/A	0.765551	#N/A	0.8806	0.867482	#N/A	#N/A	#N/A	#N/A	#N/A	#N/A	#N/A	#N/A	#N/A	0.680179	#N/A	6	ENSG00000110583	NAA40	protein_coding	N-alpha-acetyltransferase 40, NatD catalytic subunit [Source:HGNC Symbol;Acc:HGNC:25845]
EPHX1	#N/A	#N/A	1.00132	1.31234	#N/A	#N/A	#N/A	#N/A	#N/A	#N/A	1.26599	#N/A	1.70579	#N/A	#N/A	1.19753	#N/A	#N/A	0.67875	#N/A	6	ENSG00000143819	EPHX1	protein_coding	epoxide hydrolase 1 [Source:HGNC Symbol;Acc:HGNC:3401]
RAB3GAP1	#N/A	#N/A	#N/A	#N/A	#N/A	#N/A	#N/A	#N/A	#N/A	1.27068	1.71977	0.918072	#N/A	#N/A	0.674401	2.20596	#N/A	#N/A	7.73767	#N/A	6	ENSG00000115839	RAB3GAP1	protein_coding	RAB3 GTPase activating protein catalytic subunit 1 [Source:HGNC Symbol;Acc:HGNC:17063]
NFIL3	1.75924	#N/A	#N/A	#N/A	#N/A	3.05305	4.32858	3.41899	1.18786	#N/A	#N/A	#N/A	#N/A	#N/A	#N/A	#N/A	#N/A	#N/A	0.67232	#N/A	6	ENSG00000165030	NFIL3	protein_coding	nuclear factor, interleukin 3 regulated [Source:HGNC Symbol;Acc:HGNC:7787]
CBWD6	#N/A	#N/A	1.12013	#N/A	#N/A	#N/A	#N/A	#N/A	0.764402	#N/A	0.667325	1.03058	#N/A	#N/A	#N/A	1.29971	#N/A	#N/A	3.33021	#N/A	6	ENSG00000215126	CBWD6	protein_coding	COBW domain containing 6 [Source:HGNC Symbol;Acc:HGNC:31978]
TMLHE-AS1	#N/A	#N/A	2.23398	#N/A	#N/A	#N/A	#N/A	0.662766	#N/A	#N/A	#N/A	1.62315	#N/A	0.910525	#N/A	#N/A	#N/A	0.813918	6.62712	#N/A	6	ENSG00000224533	TMLHE-AS1	lncRNA	TMLHE antisense RNA 1 [Source:HGNC Symbol;Acc:HGNC:44261]
FPGS	0.868465	#N/A	#N/A	#N/A	#N/A	0.655917	#N/A	0.72725	0.921307	#N/A	#N/A	#N/A	#N/A	0.89405	#N/A	#N/A	#N/A	#N/A	4.15781	#N/A	6	ENSG00000136877	FPGS	protein_coding	folylpolyglutamate synthase [Source:HGNC Symbol;Acc:HGNC:3824]
USP49	#N/A	#N/A	#N/A	#N/A	#N/A	0.841022	0.979781	0.808451	0.653609	#N/A	#N/A	1.02381	#N/A	#N/A	#N/A	#N/A	#N/A	#N/A	4.98065	#N/A	6	ENSG00000164663	USP49	protein_coding	ubiquitin specific peptidase 49 [Source:HGNC Symbol;Acc:HGNC:20078]
FLOT1#137312	0.683777	#N/A	#N/A	0.649764	#N/A	#N/A	#N/A	#N/A	0.933407	#N/A	#N/A	#N/A	#N/A	1.19888	0.780551	#N/A	#N/A	#N/A	2.50561	#N/A	6	ENSG00000137312	FLOT1	protein_coding	flotillin 1 [Source:HGNC Symbol;Acc:HGNC:3757]
RAP2C-AS1	#N/A	#N/A	1.47171	#N/A	#N/A	#N/A	#N/A	#N/A	0.642703	#N/A	#N/A	0.991571	1.08207	1.13208	#N/A	#N/A	#N/A	#N/A	6.95593	#N/A	6	ENSG00000232160	RAP2C-AS1	lncRNA	RAP2C antisense RNA 1 [Source:HGNC Symbol;Acc:HGNC:40957]
STT3A	#N/A	0.754536	0.647542	0.856066	0.719952	#N/A	0.638826	#N/A	#N/A	#N/A	#N/A	#N/A	#N/A	#N/A	#N/A	#N/A	#N/A	#N/A	5.50386	#N/A	6	ENSG00000134910	STT3A	protein_coding	STT3 oligosaccharyltransferase complex catalytic subunit A [Source:HGNC Symbol;Acc:HGNC:6172]
GSTCD	#N/A	0.772635	1.15836	#N/A	#N/A	#N/A	#N/A	#N/A	0.80114	0.630421	0.906832	#N/A	#N/A	#N/A	#N/A	#N/A	#N/A	#N/A	3.2329	#N/A	6	ENSG00000138780	GSTCD	protein_coding	glutathione S-transferase C-terminal domain containing [Source:HGNC Symbol;Acc:HGNC:25806]
METTL6	#N/A	#N/A	1.00638	0.950811	#N/A	#N/A	#N/A	#N/A	#N/A	#N/A	0.724104	0.627592	0.947426	#N/A	#N/A	#N/A	#N/A	#N/A	6.71963	#N/A	6	ENSG00000206562	METTL6	protein_coding	methyltransferase 6, methylcytidine [Source:HGNC Symbol;Acc:HGNC:28343]
#246851	#N/A	#N/A	2.14748	0.757044	0.697352	#N/A	#N/A	0.627535	#N/A	#N/A	#N/A	1.55071	#N/A	#N/A	#N/A	#N/A	#N/A	#N/A	5.34425	#N/A	6	ENSG00000246851		lncRNA	novel transcript
#260517	0.610168	#N/A	#N/A	#N/A	#N/A	#N/A	0.657556	0.686979	#N/A	#N/A	#N/A	#N/A	#N/A	#N/A	0.672611	#N/A	#N/A	0.605798	5.31087	#N/A	6	ENSG00000260517		lncRNA	novel transcript
KIFAP3	0.721776	0.713523	1.33902	#N/A	#N/A	#N/A	#N/A	#N/A	#N/A	#N/A	#N/A	#N/A	0.765502	0.603914	#N/A	#N/A	#N/A	#N/A	3.07953	#N/A	6	ENSG00000075945	KIFAP3	protein_coding	kinesin associated protein 3 [Source:HGNC Symbol;Acc:HGNC:17060]
PCNX1	0.797694	#N/A	0.600907	0.807259	#N/A	#N/A	#N/A	#N/A	#N/A	#N/A	#N/A	#N/A	0.985391	#N/A	#N/A	#N/A	#N/A	#N/A	5.45975	0.767	6	ENSG00000100731	PCNX1	protein_coding	pecanex 1 [Source:HGNC Symbol;Acc:HGNC:19740]
ATP6V0A2	#N/A	0.726089	1.19391	0.763629	#N/A	#N/A	#N/A	#N/A	#N/A	#N/A	#N/A	#N/A	0.59931	#N/A	#N/A	#N/A	#N/A	0.8551	4.19703	#N/A	6	ENSG00000185344	ATP6V0A2	protein_coding	ATPase H+ transporting V0 subunit a2 [Source:HGNC Symbol;Acc:HGNC:18481]
SASH1	1.89803	#N/A	#N/A	#N/A	#N/A	#N/A	1.88843	#N/A	#N/A	3.50639	2.49022	#N/A	#N/A	0.594872	#N/A	3.15762	#N/A	#N/A	#N/A	#N/A	6	ENSG00000111961	SASH1	protein_coding	SAM and SH3 domain containing 1 [Source:HGNC Symbol;Acc:HGNC:19182]
CCDC14	0.591428	0.707172	1.01947	1.20395	#N/A	#N/A	#N/A	#N/A	#N/A	#N/A	#N/A	#N/A	0.630783	#N/A	#N/A	#N/A	#N/A	#N/A	4.33933	#N/A	6	ENSG00000175455	CCDC14	protein_coding	coiled-coil domain containing 14 [Source:HGNC Symbol;Acc:HGNC:25766]
PLEKHM1#225190	0.584506	#N/A	#N/A	#N/A	#N/A	0.598317	0.874682	0.636356	#N/A	#N/A	#N/A	#N/A	#N/A	#N/A	#N/A	#N/A	#N/A	0.729008	4.94108	#N/A	6	ENSG00000225190	PLEKHM1	protein_coding	pleckstrin homology and RUN domain containing M1 [Source:HGNC Symbol;Acc:HGNC:29017]
MGAT1	#N/A	#N/A	#N/A	#N/A	0.670385	0.582742	#N/A	#N/A	0.587626	0.979103	#N/A	#N/A	#N/A	0.691482	#N/A	#N/A	#N/A	#N/A	3.8161	#N/A	6	ENSG00000131446	MGAT1	protein_coding	alpha-1,3-mannosyl-glycoprotein 2-beta-N-acetylglucosaminyltransferase [Source:HGNC Symbol;Acc:HGNC:7044]
AHDC1	#N/A	#N/A	0.893983	1.06304	#N/A	0.873374	#N/A	0.773406	#N/A	#N/A	#N/A	#N/A	#N/A	#N/A	#N/A	#N/A	#N/A	1.0736	0.58188	#N/A	6	ENSG00000126705	AHDC1	protein_coding	AT-hook DNA binding motif containing 1 [Source:HGNC Symbol;Acc:HGNC:25230]
SLC12A9	#N/A	#N/A	#N/A	#N/A	#N/A	#N/A	#N/A	#N/A	#N/A	0.578523	#N/A	0.652945	#N/A	0.839496	0.712928	0.841694	#N/A	#N/A	6.4021	#N/A	6	ENSG00000146828	SLC12A9	protein_coding	solute carrier family 12 member 9 [Source:HGNC Symbol;Acc:HGNC:17435]
RNF125	1.21253	#N/A	0.916145	1.40419	#N/A	#N/A	#N/A	#N/A	#N/A	#N/A	#N/A	#N/A	0.575529	#N/A	#N/A	#N/A	#N/A	0.782181	6.55265	#N/A	6	ENSG00000101695	RNF125	protein_coding	ring finger protein 125 [Source:HGNC Symbol;Acc:HGNC:21150]
TRIM22	#N/A	0.59475	#N/A	#N/A	0.574966	#N/A	#N/A	#N/A	#N/A	#N/A	#N/A	#N/A	#N/A	0.830061	#N/A	#N/A	#N/A	2.71951	8.97538	1.30977	6	ENSG00000132274	TRIM22	protein_coding	tripartite motif containing 22 [Source:HGNC Symbol;Acc:HGNC:16379]
TXN	#N/A	#N/A	#N/A	#N/A	2.67483	1.21691	3.62852	#N/A	#N/A	1.42308	#N/A	#N/A	#N/A	#N/A	#N/A	1.12957	#N/A	#N/A	0.571093	#N/A	6	ENSG00000136810	TXN	protein_coding	thioredoxin [Source:HGNC Symbol;Acc:HGNC:12435]
LINC01409	#N/A	#N/A	1.25398	0.701709	#N/A	#N/A	0.570706	0.675259	#N/A	#N/A	#N/A	1.16495	#N/A	#N/A	#N/A	#N/A	#N/A	#N/A	5.97677	#N/A	6	ENSG00000237491	LINC01409	lncRNA	long intergenic non-protein coding RNA 1409 [Source:HGNC Symbol;Acc:HGNC:50701]
SRGAP2C	#N/A	#N/A	#N/A	#N/A	0.905385	#N/A	0.816716	#N/A	#N/A	#N/A	#N/A	0.7126	#N/A	#N/A	0.566755	1.04224	#N/A	#N/A	7.34973	#N/A	6	ENSG00000171943	SRGAP2C	protein_coding	SLIT-ROBO Rho GTPase activating protein 2C [Source:HGNC Symbol;Acc:HGNC:30584]
COMT	#N/A	#N/A	#N/A	#N/A	#N/A	0.843679	0.565507	#N/A	0.847079	#N/A	#N/A	#N/A	#N/A	#N/A	0.771778	#N/A	#N/A	0.813651	2.53715	#N/A	6	ENSG00000093010	COMT	protein_coding	catechol-O-methyltransferase [Source:HGNC Symbol;Acc:HGNC:2228]
TPST2	1.60511	#N/A	0.565466	#N/A	#N/A	0.831876	1.10301	0.845842	#N/A	#N/A	#N/A	#N/A	1.54345	#N/A	#N/A	#N/A	#N/A	#N/A	#N/A	#N/A	6	ENSG00000128294	TPST2	protein_coding	tyrosylprotein sulfotransferase 2 [Source:HGNC Symbol;Acc:HGNC:12021]
TAGLN2	#N/A	#N/A	#N/A	#N/A	2.73442	1.40715	3.71481	#N/A	#N/A	2.6792	#N/A	#N/A	#N/A	#N/A	0.56255	1.27571	#N/A	#N/A	#N/A	#N/A	6	ENSG00000158710	TAGLN2	protein_coding	transgelin 2 [Source:HGNC Symbol;Acc:HGNC:11554]
GCFC2	#N/A	0.676182	1.11956	0.903388	#N/A	#N/A	#N/A	#N/A	#N/A	#N/A	#N/A	#N/A	0.771179	#N/A	#N/A	0.554858	#N/A	#N/A	6.97178	#N/A	6	ENSG00000005436	GCFC2	protein_coding	GC-rich sequence DNA-binding factor 2 [Source:HGNC Symbol;Acc:HGNC:1317]
LANCL1-AS1	#N/A	#N/A	4.1596	1.34579	#N/A	#N/A	#N/A	#N/A	#N/A	#N/A	#N/A	1.23674	1.80518	#N/A	0.974346	#N/A	#N/A	#N/A	0.551677	#N/A	6	ENSG00000234281	LANCL1-AS1	lncRNA	LANCL1 antisense RNA 1 [Source:HGNC Symbol;Acc:HGNC:50727]
PIGN	#N/A	#N/A	#N/A	0.622391	#N/A	#N/A	#N/A	#N/A	0.55156	#N/A	#N/A	0.630049	#N/A	#N/A	0.638606	#N/A	#N/A	0.885803	5.19351	#N/A	6	ENSG00000197563	PIGN	protein_coding	phosphatidylinositol glycan anchor biosynthesis class N [Source:HGNC Symbol;Acc:HGNC:8967]
SLC7A6OS	#N/A	#N/A	0.8866	0.717761	#N/A	#N/A	#N/A	#N/A	#N/A	0.599522	0.676656	#N/A	#N/A	#N/A	#N/A	0.550181	#N/A	#N/A	4.70884	#N/A	6	ENSG00000103061	SLC7A6OS	protein_coding	solute carrier family 7 member 6 opposite strand [Source:HGNC Symbol;Acc:HGNC:25807]
#259564	#N/A	#N/A	2.43542	#N/A	#N/A	#N/A	#N/A	0.888069	#N/A	#N/A	0.546367	1.22929	#N/A	0.934907	#N/A	#N/A	#N/A	#N/A	5.61517	#N/A	6	ENSG00000259564		lncRNA	novel transcript, antisense to VPS13C
TUBA1B	#N/A	#N/A	#N/A	#N/A	0.748296	0.966572	1.49803	#N/A	0.688036	0.54137	#N/A	#N/A	#N/A	#N/A	0.69173	#N/A	#N/A	#N/A	#N/A	#N/A	6	ENSG00000123416	TUBA1B	protein_coding	tubulin alpha 1b [Source:HGNC Symbol;Acc:HGNC:18809]
#251438	1.45862	#N/A	0.536527	1.22195	#N/A	#N/A	1.35306	1.32714	#N/A	#N/A	#N/A	#N/A	0.604326	#N/A	#N/A	#N/A	#N/A	#N/A	#N/A	#N/A	6	ENSG00000251438		lncRNA	novel transcript
ZC3H3#014164	0.532948	#N/A	#N/A	#N/A	#N/A	#N/A	#N/A	0.637706	#N/A	#N/A	0.578528	0.598473	#N/A	#N/A	0.666433	#N/A	#N/A	#N/A	4.78476	#N/A	6	ENSG00000014164	ZC3H3	protein_coding	zinc finger CCCH-type containing 3 [Source:HGNC Symbol;Acc:HGNC:28972]
#259589	#N/A	#N/A	3.20632	#N/A	#N/A	#N/A	#N/A	#N/A	#N/A	#N/A	#N/A	0.856217	0.571339	0.901449	0.530515	#N/A	#N/A	#N/A	7.556	#N/A	6	ENSG00000259589		lncRNA	novel transcript, antisense to HERC1
FOXP1	#N/A	#N/A	#N/A	#N/A	#N/A	#N/A	#N/A	#N/A	#N/A	#N/A	0.564441	0.530454	#N/A	#N/A	0.761699	0.923065	#N/A	1.75026	8.1534	#N/A	6	ENSG00000114861	FOXP1	protein_coding	forkhead box P1 [Source:HGNC Symbol;Acc:HGNC:3823]
MRTFB	#N/A	#N/A	1.26995	#N/A	#N/A	#N/A	#N/A	#N/A	#N/A	#N/A	0.526577	0.573636	0.664521	#N/A	#N/A	0.674252	#N/A	#N/A	7.38443	#N/A	6	ENSG00000186260	MRTFB	protein_coding	myocardin related transcription factor B [Source:HGNC Symbol;Acc:HGNC:29819]
LYRM4	#N/A	#N/A	#N/A	#N/A	#N/A	#N/A	#N/A	#N/A	0.793916	0.629616	#N/A	0.519872	#N/A	#N/A	0.694355	0.54946	#N/A	#N/A	3.87035	#N/A	6	ENSG00000214113	LYRM4	protein_coding	LYR motif containing 4 [Source:HGNC Symbol;Acc:HGNC:21365]
DCAKD	0.672133	#N/A	0.998288	0.879142	#N/A	#N/A	#N/A	#N/A	#N/A	#N/A	0.518823	#N/A	0.968375	#N/A	#N/A	#N/A	#N/A	#N/A	4.5275	#N/A	6	ENSG00000172992	DCAKD	protein_coding	dephospho-CoA kinase domain containing [Source:HGNC Symbol;Acc:HGNC:26238]
SP110	#N/A	#N/A	#N/A	#N/A	#N/A	#N/A	#N/A	#N/A	0.514032	#N/A	#N/A	#N/A	#N/A	0.559946	0.640695	#N/A	#N/A	1.20301	6.07411	1.27449	6	ENSG00000135899	SP110	protein_coding	SP110 nuclear body protein [Source:HGNC Symbol;Acc:HGNC:5401]
NARS2	#N/A	#N/A	0.913198	0.694911	#N/A	#N/A	#N/A	#N/A	#N/A	#N/A	#N/A	0.592404	#N/A	#N/A	#N/A	0.510828	#N/A	0.689978	7.933	#N/A	6	ENSG00000137513	NARS2	protein_coding	asparaginyl-tRNA synthetase 2, mitochondrial [Source:HGNC Symbol;Acc:HGNC:26274]
SLC36A4	#N/A	#N/A	#N/A	#N/A	#N/A	#N/A	#N/A	#N/A	#N/A	#N/A	0.576462	0.715303	#N/A	0.597826	#N/A	0.509652	#N/A	0.951762	3.99278	#N/A	6	ENSG00000180773	SLC36A4	protein_coding	solute carrier family 36 member 4 [Source:HGNC Symbol;Acc:HGNC:19660]
ITFG2	#N/A	#N/A	0.822728	0.663909	#N/A	#N/A	#N/A	#N/A	#N/A	#N/A	0.550337	#N/A	0.509461	#N/A	#N/A	0.53452	#N/A	#N/A	8.02615	#N/A	6	ENSG00000111203	ITFG2	protein_coding	integrin alpha FG-GAP repeat containing 2 [Source:HGNC Symbol;Acc:HGNC:30879]
RBL1	#N/A	0.668838	1.82509	1.42762	#N/A	#N/A	#N/A	#N/A	#N/A	#N/A	#N/A	#N/A	0.897965	#N/A	0.508378	#N/A	#N/A	#N/A	7.94707	#N/A	6	ENSG00000080839	RBL1	protein_coding	RB transcriptional corepressor like 1 [Source:HGNC Symbol;Acc:HGNC:9893]
ALMS1	0.556648	0.505874	0.983443	0.60965	#N/A	#N/A	#N/A	#N/A	#N/A	#N/A	#N/A	#N/A	0.515689	#N/A	#N/A	#N/A	#N/A	#N/A	7.59176	#N/A	6	ENSG00000116127	ALMS1	protein_coding	ALMS1 centrosome and basal body associated protein [Source:HGNC Symbol;Acc:HGNC:428]
#269399	#N/A	1.80756	0.505206	1.58548	#N/A	#N/A	#N/A	#N/A	#N/A	#N/A	1.12093	0.751327	#N/A	#N/A	#N/A	1.31924	#N/A	#N/A	#N/A	#N/A	6	ENSG00000269399		lncRNA	novel transcript
ANKRD36C	0.504574	0.625788	2.0861	2.62393	#N/A	#N/A	#N/A	#N/A	#N/A	#N/A	#N/A	#N/A	1.00005	#N/A	#N/A	#N/A	#N/A	#N/A	5.73742	#N/A	6	ENSG00000174501	ANKRD36C	protein_coding	ankyrin repeat domain 36C [Source:HGNC Symbol;Acc:HGNC:32946]
TSPAN3	#N/A	#N/A	0.533627	0.503566	#N/A	#N/A	0.520963	#N/A	#N/A	#N/A	#N/A	0.608262	#N/A	#N/A	#N/A	#N/A	#N/A	1.01321	6.73551	#N/A	6	ENSG00000140391	TSPAN3	protein_coding	tetraspanin 3 [Source:HGNC Symbol;Acc:HGNC:17752]
SLC35E2B	0.486471	#N/A	1.04554	1.08889	#N/A	#N/A	#N/A	#N/A	#N/A	#N/A	0.574266	#N/A	0.916808	#N/A	#N/A	#N/A	#N/A	#N/A	4.19444	#N/A	6	ENSG00000189339	SLC35E2B	protein_coding	solute carrier family 35 member E2B [Source:HGNC Symbol;Acc:HGNC:33941]
TRRAP	#N/A	#N/A	0.756756	0.6012	#N/A	#N/A	#N/A	#N/A	#N/A	#N/A	0.494336	0.654858	0.478275	#N/A	#N/A	#N/A	#N/A	#N/A	5.79379	#N/A	6	ENSG00000196367	TRRAP	protein_coding	transformation/transcription domain associated protein [Source:HGNC Symbol;Acc:HGNC:12347]
COG3	0.549385	#N/A	0.545156	0.512347	#N/A	#N/A	0.467	#N/A	#N/A	#N/A	#N/A	#N/A	#N/A	0.678507	#N/A	#N/A	#N/A	#N/A	3.92399	#N/A	6	ENSG00000136152	COG3	protein_coding	component of oligomeric golgi complex 3 [Source:HGNC Symbol;Acc:HGNC:18619]
COLQ	0.843103	#N/A	1.46474	1.60181	#N/A	#N/A	0.816839	#N/A	#N/A	#N/A	#N/A	#N/A	0.86496	#N/A	#N/A	#N/A	#N/A	#N/A	0.46676	#N/A	6	ENSG00000206561	COLQ	protein_coding	collagen like tail subunit of asymmetric acetylcholinesterase [Source:HGNC Symbol;Acc:HGNC:2226]
VMP1	0.623417	#N/A	#N/A	#N/A	#N/A	#N/A	0.63265	#N/A	#N/A	#N/A	0.675661	0.881154	#N/A	#N/A	#N/A	0.46517	#N/A	#N/A	6.53987	#N/A	6	ENSG00000062716	VMP1	protein_coding	vacuole membrane protein 1 [Source:HGNC Symbol;Acc:HGNC:29559]
L3MBTL3	#N/A	#N/A	0.645028	#N/A	#N/A	#N/A	#N/A	#N/A	#N/A	#N/A	#N/A	0.683181	1.31987	#N/A	#N/A	0.463862	#N/A	1.69999	7.66978	#N/A	6	ENSG00000198945	L3MBTL3	protein_coding	L3MBTL histone methyl-lysine binding protein 3 [Source:HGNC Symbol;Acc:HGNC:23035]
DLEU1	#N/A	#N/A	0.636336	#N/A	#N/A	#N/A	0.936215	#N/A	#N/A	#N/A	#N/A	0.461487	#N/A	#N/A	#N/A	0.783068	#N/A	1.17073	9.23027	#N/A	6	ENSG00000176124	DLEU1	lncRNA	deleted in lymphocytic leukemia 1 [Source:HGNC Symbol;Acc:HGNC:13747]
CDC16	#N/A	#N/A	0.652652	0.483327	#N/A	#N/A	#N/A	0.458755	0.567366	#N/A	#N/A	#N/A	0.555857	#N/A	#N/A	#N/A	#N/A	#N/A	4.07366	#N/A	6	ENSG00000130177	CDC16	protein_coding	cell division cycle 16 [Source:HGNC Symbol;Acc:HGNC:1720]
P4HA1	#N/A	#N/A	#N/A	#N/A	#N/A	#N/A	0.546023	#N/A	#N/A	#N/A	0.588182	#N/A	#N/A	0.765696	#N/A	0.456413	#N/A	0.910983	4.58133	#N/A	6	ENSG00000122884	P4HA1	protein_coding	prolyl 4-hydroxylase subunit alpha 1 [Source:HGNC Symbol;Acc:HGNC:8546]
SLC38A9	#N/A	#N/A	#N/A	#N/A	0.640056	#N/A	0.450248	0.576903	#N/A	#N/A	#N/A	0.546457	#N/A	#N/A	0.570988	#N/A	#N/A	#N/A	8.56038	#N/A	6	ENSG00000177058	SLC38A9	protein_coding	solute carrier family 38 member 9 [Source:HGNC Symbol;Acc:HGNC:26907]
RCC2#179051	#N/A	#N/A	#N/A	#N/A	#N/A	0.728803	0.448298	0.727721	0.864612	#N/A	#N/A	#N/A	#N/A	#N/A	0.716675	#N/A	#N/A	#N/A	5.17665	#N/A	6	ENSG00000179051	RCC2	protein_coding	regulator of chromosome condensation 2 [Source:HGNC Symbol;Acc:HGNC:30297]
C1orf162	#N/A	#N/A	#N/A	#N/A	#N/A	1.36413	0.538072	#N/A	1.40113	3.62504	#N/A	#N/A	#N/A	#N/A	1.20785	#N/A	#N/A	0.448252	#N/A	#N/A	6	ENSG00000143110	C1orf162	protein_coding	chromosome 1 open reading frame 162 [Source:HGNC Symbol;Acc:HGNC:28344]
IQGAP2	2.17803	#N/A	#N/A	0.963942	#N/A	#N/A	0.970182	#N/A	#N/A	#N/A	#N/A	#N/A	0.485389	#N/A	#N/A	#N/A	#N/A	0.447237	5.01951	#N/A	6	ENSG00000145703	IQGAP2	protein_coding	IQ motif containing GTPase activating protein 2 [Source:HGNC Symbol;Acc:HGNC:6111]
GHRL	0.851098	#N/A	1.2041	0.96474	#N/A	#N/A	#N/A	#N/A	#N/A	#N/A	0.82088	1.49022	#N/A	#N/A	#N/A	#N/A	#N/A	#N/A	0.440898	#N/A	6	ENSG00000157017	GHRL	protein_coding	ghrelin and obestatin prepropeptide [Source:HGNC Symbol;Acc:HGNC:18129]
ARHGAP4	#N/A	#N/A	#N/A	#N/A	#N/A	#N/A	#N/A	#N/A	#N/A	#N/A	#N/A	#N/A	0.541836	0.538064	0.438779	#N/A	#N/A	0.756346	5.79853	0.876982	6	ENSG00000089820	ARHGAP4	protein_coding	Rho GTPase activating protein 4 [Source:HGNC Symbol;Acc:HGNC:674]
RHEB	0.438393	#N/A	#N/A	#N/A	0.886015	0.538277	0.924973	0.655176	#N/A	#N/A	#N/A	#N/A	#N/A	#N/A	#N/A	#N/A	#N/A	#N/A	2.20109	#N/A	6	ENSG00000106615	RHEB	protein_coding	Ras homolog, mTORC1 binding [Source:HGNC Symbol;Acc:HGNC:10011]
#262879	#N/A	#N/A	1.00332	0.879053	#N/A	#N/A	#N/A	0.43755	#N/A	#N/A	0.516757	0.705102	#N/A	#N/A	#N/A	#N/A	#N/A	#N/A	5.07461	#N/A	6	ENSG00000262879		lncRNA	novel transcript
TOR1AIP1	0.596953	#N/A	#N/A	#N/A	0.853674	0.436152	0.615141	#N/A	#N/A	#N/A	#N/A	#N/A	#N/A	#N/A	#N/A	#N/A	#N/A	0.850312	7.80392	#N/A	6	ENSG00000143337	TOR1AIP1	protein_coding	torsin 1A interacting protein 1 [Source:HGNC Symbol;Acc:HGNC:29456]
TTC14	#N/A	0.433968	0.891457	0.442895	#N/A	#N/A	#N/A	#N/A	#N/A	#N/A	#N/A	#N/A	0.626397	#N/A	#N/A	#N/A	#N/A	0.57128	5.53138	#N/A	6	ENSG00000163728	TTC14	protein_coding	tetratricopeptide repeat domain 14 [Source:HGNC Symbol;Acc:HGNC:24697]
EFTUD2	#N/A	#N/A	#N/A	#N/A	#N/A	0.427467	0.435991	0.577459	0.553283	#N/A	#N/A	#N/A	#N/A	0.639935	#N/A	#N/A	#N/A	#N/A	4.89192	#N/A	6	ENSG00000108883	EFTUD2	protein_coding	elongation factor Tu GTP binding domain containing 2 [Source:HGNC Symbol;Acc:HGNC:30858]
MSL2	0.426365	0.47522	0.689286	0.516846	#N/A	#N/A	#N/A	#N/A	#N/A	#N/A	#N/A	#N/A	0.664041	#N/A	#N/A	#N/A	#N/A	#N/A	6.12921	#N/A	6	ENSG00000174579	MSL2	protein_coding	MSL complex subunit 2 [Source:HGNC Symbol;Acc:HGNC:25544]
SDCCAG8#054282	#N/A	#N/A	#N/A	#N/A	#N/A	#N/A	#N/A	#N/A	#N/A	0.420722	0.658352	0.645861	#N/A	#N/A	0.490063	0.637936	#N/A	#N/A	8.24142	#N/A	6	ENSG00000054282	SDCCAG8	protein_coding	SHH signaling and ciliogenesis regulator SDCCAG8 [Source:HGNC Symbol;Acc:HGNC:10671]
NFAT5	#N/A	#N/A	0.643219	#N/A	#N/A	#N/A	0.508772	#N/A	#N/A	#N/A	#N/A	0.417944	0.910612	#N/A	#N/A	#N/A	#N/A	0.634951	6.65157	#N/A	6	ENSG00000102908	NFAT5	protein_coding	nuclear factor of activated T cells 5 [Source:HGNC Symbol;Acc:HGNC:7774]
ZNF592	#N/A	#N/A	#N/A	#N/A	#N/A	#N/A	0.511279	0.416139	#N/A	#N/A	0.427168	0.510392	#N/A	#N/A	0.766625	#N/A	#N/A	#N/A	5.32447	#N/A	6	ENSG00000166716	ZNF592	protein_coding	zinc finger protein 592 [Source:HGNC Symbol;Acc:HGNC:28986]
MCPH1#147316	#N/A	0.439802	0.967798	0.824626	#N/A	#N/A	#N/A	#N/A	#N/A	#N/A	#N/A	0.412935	0.481386	#N/A	#N/A	#N/A	#N/A	#N/A	6.76293	#N/A	6	ENSG00000147316	MCPH1	protein_coding	microcephalin 1 [Source:HGNC Symbol;Acc:HGNC:6954]
#279529	#N/A	#N/A	2.00075	1.24145	#N/A	#N/A	#N/A	0.921361	#N/A	#N/A	0.944792	0.937258	#N/A	#N/A	#N/A	#N/A	#N/A	#N/A	0.412769	#N/A	6	ENSG00000279529		lncRNA	novel transcript, antisense to MED26
AMPH	2.65643	#N/A	3.50956	3.76962	#N/A	#N/A	#N/A	1.23345	#N/A	#N/A	#N/A	#N/A	2.60638	#N/A	#N/A	#N/A	#N/A	#N/A	0.412531	#N/A	6	ENSG00000078053	AMPH	protein_coding	amphiphysin [Source:HGNC Symbol;Acc:HGNC:471]
KMT5B	#N/A	#N/A	#N/A	#N/A	#N/A	0.409971	0.494741	0.540282	0.464192	#N/A	#N/A	0.489643	#N/A	#N/A	#N/A	#N/A	#N/A	#N/A	5.33815	#N/A	6	ENSG00000110066	KMT5B	protein_coding	lysine methyltransferase 5B [Source:HGNC Symbol;Acc:HGNC:24283]
ARHGAP12	#N/A	0.404883	0.871526	0.494948	#N/A	#N/A	#N/A	#N/A	#N/A	#N/A	#N/A	#N/A	1.36499	0.871298	#N/A	#N/A	#N/A	#N/A	5.89023	#N/A	6	ENSG00000165322	ARHGAP12	protein_coding	Rho GTPase activating protein 12 [Source:HGNC Symbol;Acc:HGNC:16348]
TCHP	#N/A	#N/A	1.05263	#N/A	#N/A	#N/A	#N/A	0.471406	#N/A	#N/A	0.404392	0.709104	#N/A	#N/A	0.635097	#N/A	#N/A	#N/A	8.14852	#N/A	6	ENSG00000139437	TCHP	protein_coding	trichoplein keratin filament binding [Source:HGNC Symbol;Acc:HGNC:28135]
FOXP1-AS1	#N/A	#N/A	1.7971	#N/A	#N/A	#N/A	#N/A	#N/A	#N/A	#N/A	0.952785	1.43829	#N/A	#N/A	1.19447	1.34975	#N/A	#N/A	0.394816	#N/A	6	ENSG00000244203	FOXP1-AS1	lncRNA	FOXP1 antisense RNA 1 [Source:HGNC Symbol;Acc:HGNC:41942]
HOOK3	#N/A	#N/A	#N/A	#N/A	#N/A	#N/A	0.564906	#N/A	#N/A	0.389856	0.406162	0.461924	#N/A	#N/A	0.501948	#N/A	#N/A	#N/A	5.24313	#N/A	6	ENSG00000168172	HOOK3	protein_coding	hook microtubule tethering protein 3 [Source:HGNC Symbol;Acc:HGNC:23576]
MANBAL	#N/A	#N/A	#N/A	#N/A	#N/A	0.873127	0.790446	#N/A	#N/A	0.778273	#N/A	#N/A	#N/A	#N/A	0.94173	0.789093	#N/A	#N/A	0.387326	#N/A	6	ENSG00000101363	MANBAL	protein_coding	mannosidase beta like [Source:HGNC Symbol;Acc:HGNC:15799]
YTHDF3	0.38715	#N/A	#N/A	#N/A	#N/A	0.452592	0.658203	0.534833	#N/A	#N/A	#N/A	0.441072	#N/A	#N/A	#N/A	#N/A	#N/A	#N/A	6.25919	#N/A	6	ENSG00000185728	YTHDF3	protein_coding	YTH N6-methyladenosine RNA binding protein 3 [Source:HGNC Symbol;Acc:HGNC:26465]
PDZK1	#N/A	0.819173	3.70171	1.35238	#N/A	#N/A	#N/A	#N/A	#N/A	#N/A	#N/A	0.893784	1.20263	#N/A	#N/A	#N/A	#N/A	#N/A	0.386299	#N/A	6	ENSG00000174827	PDZK1	protein_coding	PDZ domain containing 1 [Source:HGNC Symbol;Acc:HGNC:8821]
VOPP1	#N/A	0.54116	1.3239	0.692456	#N/A	#N/A	#N/A	#N/A	#N/A	#N/A	#N/A	#N/A	#N/A	#N/A	0.384444	#N/A	#N/A	#N/A	6.70317	1.29432	6	ENSG00000154978	VOPP1	protein_coding	VOPP1 WW domain binding protein [Source:HGNC Symbol;Acc:HGNC:34518]
ZSCAN9	#N/A	#N/A	#N/A	#N/A	#N/A	2.03251	4.16665	2.07234	1.47032	#N/A	#N/A	#N/A	#N/A	2.31837	#N/A	#N/A	#N/A	#N/A	0.381245	#N/A	6	ENSG00000137185	ZSCAN9	protein_coding	zinc finger and SCAN domain containing 9 [Source:HGNC Symbol;Acc:HGNC:12984]
GPBP1L1	#N/A	#N/A	#N/A	#N/A	#N/A	#N/A	0.404839	0.418305	#N/A	#N/A	0.381135	0.540091	#N/A	#N/A	0.51863	#N/A	#N/A	#N/A	6.69357	#N/A	6	ENSG00000159592	GPBP1L1	protein_coding	GC-rich promoter binding protein 1 like 1 [Source:HGNC Symbol;Acc:HGNC:28843]
WSB1	#N/A	#N/A	#N/A	#N/A	0.523249	0.379401	0.41038	0.398648	#N/A	#N/A	#N/A	#N/A	#N/A	#N/A	0.41821	#N/A	#N/A	#N/A	5.30842	#N/A	6	ENSG00000109046	WSB1	protein_coding	WD repeat and SOCS box containing 1 [Source:HGNC Symbol;Acc:HGNC:19221]
FBXL5	0.649883	#N/A	#N/A	#N/A	#N/A	#N/A	0.37935	0.573064	#N/A	#N/A	#N/A	#N/A	#N/A	0.598666	#N/A	#N/A	#N/A	0.973715	5.39776	#N/A	6	ENSG00000118564	FBXL5	protein_coding	F-box and leucine rich repeat protein 5 [Source:HGNC Symbol;Acc:HGNC:13602]
ATP9A	1.07216	#N/A	0.489048	#N/A	#N/A	1.43822	0.932964	1.22414	#N/A	#N/A	#N/A	#N/A	0.379074	#N/A	#N/A	#N/A	#N/A	#N/A	#N/A	#N/A	6	ENSG00000054793	ATP9A	protein_coding	ATPase phospholipid transporting 9A (putative) [Source:HGNC Symbol;Acc:HGNC:13540]
AP3B1	#N/A	#N/A	#N/A	#N/A	0.378392	#N/A	0.423023	0.498208	#N/A	#N/A	#N/A	0.522276	#N/A	#N/A	#N/A	#N/A	#N/A	#N/A	6.94607	0.678094	6	ENSG00000132842	AP3B1	protein_coding	adaptor related protein complex 3 subunit beta 1 [Source:HGNC Symbol;Acc:HGNC:566]
C2CD4D-AS1	2.07513	#N/A	4.67452	3.47081	#N/A	#N/A	1.14843	#N/A	#N/A	#N/A	#N/A	#N/A	0.378117	#N/A	#N/A	1.1385	#N/A	#N/A	#N/A	#N/A	6	ENSG00000234614	C2CD4D-AS1	lncRNA	C2CD4D and THEM5 antisense RNA 1 [Source:HGNC Symbol;Acc:HGNC:54045]
ST8SIA6	1.59391	#N/A	2.92634	1.64872	#N/A	#N/A	1.9593	#N/A	#N/A	#N/A	#N/A	#N/A	#N/A	#N/A	1.59958	#N/A	#N/A	#N/A	0.375055	#N/A	6	ENSG00000148488	ST8SIA6	protein_coding	ST8 alpha-N-acetyl-neuraminide alpha-2,8-sialyltransferase 6 [Source:HGNC Symbol;Acc:HGNC:23317]
NEDD9	#N/A	#N/A	#N/A	#N/A	0.372073	#N/A	0.813205	0.571373	#N/A	#N/A	#N/A	#N/A	#N/A	0.532403	#N/A	#N/A	#N/A	#N/A	6.25165	2.21257	6	ENSG00000111859	NEDD9	protein_coding	neural precursor cell expressed, developmentally down-regulated 9 [Source:HGNC Symbol;Acc:HGNC:7733]
CACNA2D4#151062	3.09266	#N/A	#N/A	1.3766	#N/A	1.03581	1.1633	#N/A	#N/A	#N/A	#N/A	#N/A	#N/A	#N/A	#N/A	0.878472	#N/A	#N/A	0.366881	#N/A	6	ENSG00000151062	CACNA2D4	protein_coding	calcium voltage-gated channel auxiliary subunit alpha2delta 4 [Source:HGNC Symbol;Acc:HGNC:20202]
SMURF1#198742	#N/A	#N/A	#N/A	#N/A	#N/A	#N/A	0.357719	0.386688	#N/A	#N/A	0.40879	0.520097	#N/A	#N/A	#N/A	#N/A	#N/A	0.614786	6.24788	#N/A	6	ENSG00000198742	SMURF1	protein_coding	SMAD specific E3 ubiquitin protein ligase 1 [Source:HGNC Symbol;Acc:HGNC:16807]
PCM1	#N/A	0.354923	0.591217	0.629225	#N/A	#N/A	#N/A	#N/A	#N/A	#N/A	#N/A	#N/A	0.641063	#N/A	#N/A	#N/A	#N/A	0.541083	6.53301	#N/A	6	ENSG00000078674	PCM1	protein_coding	pericentriolar material 1 [Source:HGNC Symbol;Acc:HGNC:8727]
NOP58	#N/A	0.433517	1.10741	1.08042	#N/A	#N/A	#N/A	#N/A	#N/A	#N/A	#N/A	#N/A	0.393114	#N/A	#N/A	0.354412	#N/A	#N/A	5.86591	#N/A	6	ENSG00000055044	NOP58	protein_coding	NOP58 ribonucleoprotein [Source:HGNC Symbol;Acc:HGNC:29926]
#286488	#N/A	#N/A	1.95408	#N/A	#N/A	1.06278	#N/A	#N/A	#N/A	#N/A	1.27058	1.60858	#N/A	0.352588	#N/A	1.1676	#N/A	#N/A	#N/A	#N/A	6	ENSG00000286488		lncRNA	novel transcript, antisense to STARD5
FRYL	0.420464	#N/A	0.450557	#N/A	#N/A	#N/A	#N/A	#N/A	#N/A	#N/A	#N/A	#N/A	0.433176	#N/A	0.350245	#N/A	#N/A	0.622103	7.17133	#N/A	6	ENSG00000075539	FRYL	protein_coding	FRY like transcription coactivator [Source:HGNC Symbol;Acc:HGNC:29127]
KIF13B	0.652456	#N/A	#N/A	#N/A	#N/A	0.566408	0.848574	0.75901	0.348805	#N/A	#N/A	#N/A	#N/A	#N/A	#N/A	#N/A	#N/A	#N/A	5.17065	#N/A	6	ENSG00000197892	KIF13B	protein_coding	kinesin family member 13B [Source:HGNC Symbol;Acc:HGNC:14405]
SLC38A10	0.425852	#N/A	#N/A	#N/A	#N/A	0.344212	0.690388	#N/A	#N/A	#N/A	#N/A	0.492354	0.448999	#N/A	#N/A	#N/A	#N/A	#N/A	4.97019	#N/A	6	ENSG00000157637	SLC38A10	protein_coding	solute carrier family 38 member 10 [Source:HGNC Symbol;Acc:HGNC:28237]
RALGAPA2	0.638696	#N/A	#N/A	#N/A	#N/A	#N/A	#N/A	#N/A	#N/A	#N/A	0.511411	0.661789	#N/A	#N/A	#N/A	0.34415	#N/A	1.0473	6.12136	#N/A	6	ENSG00000188559	RALGAPA2	protein_coding	Ral GTPase activating protein catalytic subunit alpha 2 [Source:HGNC Symbol;Acc:HGNC:16207]
MLLT1	0.778226	#N/A	#N/A	#N/A	#N/A	0.738928	#N/A	0.673933	0.775608	#N/A	#N/A	#N/A	0.830865	#N/A	#N/A	#N/A	#N/A	#N/A	0.336265	#N/A	6	ENSG00000130382	MLLT1	protein_coding	MLLT1 super elongation complex subunit [Source:HGNC Symbol;Acc:HGNC:7134]
SNHG26	#N/A	1.10383	2.32516	2.60056	#N/A	#N/A	#N/A	#N/A	#N/A	#N/A	#N/A	#N/A	1.56625	#N/A	#N/A	1.1056	#N/A	#N/A	0.331566	#N/A	6	ENSG00000228649	SNHG26	lncRNA	small nucleolar RNA host gene 26 [Source:HGNC Symbol;Acc:HGNC:53131]
TP53I11	#N/A	0.923695	#N/A	#N/A	#N/A	#N/A	#N/A	#N/A	#N/A	1.36716	#N/A	#N/A	1.76911	2.5229	#N/A	2.77093	#N/A	#N/A	0.324638	#N/A	6	ENSG00000175274	TP53I11	protein_coding	tumor protein p53 inducible protein 11 [Source:HGNC Symbol;Acc:HGNC:16842]
EIF5	#N/A	#N/A	#N/A	#N/A	#N/A	#N/A	0.388396	#N/A	0.38915	0.329434	#N/A	#N/A	#N/A	0.78279	#N/A	0.322232	#N/A	#N/A	5.22579	#N/A	6	ENSG00000100664	EIF5	protein_coding	eukaryotic translation initiation factor 5 [Source:HGNC Symbol;Acc:HGNC:3299]
#288075	#N/A	#N/A	#N/A	#N/A	#N/A	#N/A	#N/A	#N/A	#N/A	#N/A	1.36885	1.1219	0.941951	#N/A	#N/A	1.22712	#N/A	1.80557	0.315728	#N/A	6	ENSG00000288075		lncRNA	novel transcript
UPF2	#N/A	#N/A	0.544305	#N/A	#N/A	#N/A	#N/A	0.314114	#N/A	#N/A	#N/A	0.423993	#N/A	#N/A	0.440265	0.318779	#N/A	#N/A	9.49086	#N/A	6	ENSG00000151461	UPF2	protein_coding	UPF2 regulator of nonsense mediated mRNA decay [Source:HGNC Symbol;Acc:HGNC:17854]
F2RL2	2.56261	#N/A	2.66889	1.51747	#N/A	#N/A	#N/A	#N/A	#N/A	#N/A	#N/A	0.891484	0.876512	#N/A	#N/A	#N/A	#N/A	#N/A	0.308381	#N/A	6	ENSG00000164220	F2RL2	protein_coding	coagulation factor II thrombin receptor like 2 [Source:HGNC Symbol;Acc:HGNC:3539]
ZHX2	#N/A	0.711752	2.01055	0.88712	#N/A	#N/A	#N/A	#N/A	#N/A	#N/A	#N/A	#N/A	2.36866	#N/A	#N/A	0.304153	#N/A	#N/A	6.1824	#N/A	6	ENSG00000178764	ZHX2	protein_coding	zinc fingers and homeoboxes 2 [Source:HGNC Symbol;Acc:HGNC:18513]
SLC9B1	#N/A	0.911272	2.6434	1.95917	#N/A	#N/A	#N/A	#N/A	#N/A	#N/A	#N/A	#N/A	2.0499	#N/A	#N/A	#N/A	#N/A	1.18802	0.302581	#N/A	6	ENSG00000164037	SLC9B1	protein_coding	solute carrier family 9 member B1 [Source:HGNC Symbol;Acc:HGNC:24244]
IL10RB-DT	1.02015	#N/A	#N/A	#N/A	#N/A	#N/A	#N/A	1.12159	#N/A	1.07575	1.17539	0.984979	#N/A	#N/A	#N/A	#N/A	#N/A	#N/A	0.299791	#N/A	6	ENSG00000223799	IL10RB-DT	lncRNA	IL10RB divergent transcript [Source:HGNC Symbol;Acc:HGNC:44303]
RNF121	0.539657	#N/A	#N/A	#N/A	0.765564	#N/A	0.706049	0.647308	#N/A	#N/A	#N/A	#N/A	0.640805	#N/A	#N/A	#N/A	#N/A	#N/A	0.295756	#N/A	6	ENSG00000137522	RNF121	protein_coding	ring finger protein 121 [Source:HGNC Symbol;Acc:HGNC:21070]
PIAS1	0.293084	#N/A	#N/A	#N/A	0.468539	#N/A	#N/A	0.322664	#N/A	#N/A	#N/A	0.467803	#N/A	#N/A	#N/A	0.311066	#N/A	#N/A	8.20868	#N/A	6	ENSG00000033800	PIAS1	protein_coding	protein inhibitor of activated STAT 1 [Source:HGNC Symbol;Acc:HGNC:2752]
HMGA1	#N/A	1.21049	#N/A	1.0591	#N/A	#N/A	#N/A	#N/A	0.980634	0.951149	#N/A	#N/A	#N/A	#N/A	#N/A	0.906945	#N/A	#N/A	0.292379	#N/A	6	ENSG00000137309	HMGA1	protein_coding	high mobility group AT-hook 1 [Source:HGNC Symbol;Acc:HGNC:5010]
SLC40A1	2.3807	#N/A	#N/A	1.72238	#N/A	#N/A	#N/A	#N/A	#N/A	4.96126	2.61385	#N/A	#N/A	#N/A	0.288789	3.84752	#N/A	#N/A	#N/A	#N/A	6	ENSG00000138449	SLC40A1	protein_coding	solute carrier family 40 member 1 [Source:HGNC Symbol;Acc:HGNC:10909]
LINC02664	#N/A	1.93585	0.287885	3.56969	#N/A	1.50846	#N/A	#N/A	#N/A	1.81417	#N/A	0.723836	#N/A	#N/A	#N/A	#N/A	#N/A	#N/A	#N/A	#N/A	6	ENSG00000272381	LINC02664	lncRNA	long intergenic non-protein coding RNA 2664 [Source:HGNC Symbol;Acc:HGNC:54150]
TAOK3	0.282818	#N/A	#N/A	#N/A	#N/A	0.318998	0.460737	0.493733	#N/A	#N/A	#N/A	#N/A	#N/A	0.347401	#N/A	#N/A	#N/A	#N/A	6.2464	#N/A	6	ENSG00000135090	TAOK3	protein_coding	TAO kinase 3 [Source:HGNC Symbol;Acc:HGNC:18133]
GTF3C2-AS2	#N/A	0.825608	1.45143	1.3517	#N/A	#N/A	#N/A	#N/A	#N/A	0.9708	1.07782	#N/A	#N/A	#N/A	#N/A	#N/A	#N/A	#N/A	0.282782	#N/A	6	ENSG00000234072	GTF3C2-AS2	lncRNA	GTF3C2 antisense RNA 2 [Source:HGNC Symbol;Acc:HGNC:55699]
EDAR	1.00688	#N/A	0.279958	#N/A	#N/A	#N/A	#N/A	#N/A	#N/A	1.45731	3.30797	#N/A	0.328194	#N/A	#N/A	1.8382	#N/A	#N/A	#N/A	#N/A	6	ENSG00000135960	EDAR	protein_coding	ectodysplasin A receptor [Source:HGNC Symbol;Acc:HGNC:2895]
DNAI4	#N/A	#N/A	3.08362	1.59778	#N/A	#N/A	#N/A	#N/A	#N/A	#N/A	#N/A	#N/A	3.39522	#N/A	#N/A	0.995506	#N/A	1.17005	0.274345	#N/A	6	ENSG00000152763	DNAI4	protein_coding	dynein axonemal intermediate chain 4 [Source:HGNC Symbol;Acc:HGNC:26252]
HAAO	#N/A	#N/A	#N/A	#N/A	#N/A	1.06392	#N/A	0.917242	#N/A	#N/A	1.26797	2.14012	#N/A	#N/A	#N/A	1.08093	#N/A	#N/A	0.272742	#N/A	6	ENSG00000162882	HAAO	protein_coding	3-hydroxyanthranilate 3,4-dioxygenase [Source:HGNC Symbol;Acc:HGNC:4796]
RAI1-AS1	#N/A	#N/A	0.48105	#N/A	#N/A	1.15269	#N/A	0.977898	0.502268	#N/A	#N/A	0.712101	#N/A	#N/A	0.264216	#N/A	#N/A	#N/A	#N/A	#N/A	6	ENSG00000237328	RAI1-AS1	lncRNA	RAI1 antisense RNA 1 [Source:HGNC Symbol;Acc:HGNC:40496]
MZF1-AS1	#N/A	#N/A	#N/A	0.883008	#N/A	#N/A	#N/A	#N/A	#N/A	0.858909	1.04635	0.973917	#N/A	1.09748	#N/A	#N/A	#N/A	#N/A	0.262503	#N/A	6	ENSG00000267858	MZF1-AS1	lncRNA	MZF1 antisense RNA 1 [Source:HGNC Symbol;Acc:HGNC:51271]
NCAM1	#N/A	#N/A	5.15995	2.19017	#N/A	2.19469	2.80509	2.94084	#N/A	#N/A	#N/A	#N/A	#N/A	#N/A	#N/A	#N/A	#N/A	#N/A	0.25944	#N/A	6	ENSG00000149294	NCAM1	protein_coding	neural cell adhesion molecule 1 [Source:HGNC Symbol;Acc:HGNC:7656]
ISM1	1.56163	#N/A	2.38765	1.86416	#N/A	#N/A	#N/A	#N/A	#N/A	#N/A	1.82671	#N/A	0.249528	#N/A	#N/A	1.18382	#N/A	#N/A	#N/A	#N/A	6	ENSG00000101230	ISM1	protein_coding	isthmin 1 [Source:HGNC Symbol;Acc:HGNC:16213]
ZNF660#144792	#N/A	#N/A	#N/A	1.2326	#N/A	#N/A	0.782677	0.587222	0.247489	#N/A	0.812582	0.242287	#N/A	#N/A	#N/A	#N/A	#N/A	#N/A	#N/A	#N/A	6	ENSG00000144792	ZNF660	protein_coding	zinc finger protein 660 [Source:HGNC Symbol;Acc:HGNC:26720]
GPR171	3.34282	#N/A	0.682138	3.23783	#N/A	#N/A	#N/A	#N/A	#N/A	#N/A	#N/A	#N/A	#N/A	1.63456	#N/A	1.23753	#N/A	#N/A	0.233899	#N/A	6	ENSG00000174946	GPR171	protein_coding	G protein-coupled receptor 171 [Source:HGNC Symbol;Acc:HGNC:30057]
PDE7B	#N/A	#N/A	#N/A	#N/A	#N/A	#N/A	#N/A	#N/A	#N/A	1.10402	3.52579	0.641149	#N/A	#N/A	1.64299	#N/A	#N/A	1.121	0.232123	#N/A	6	ENSG00000171408	PDE7B	protein_coding	phosphodiesterase 7B [Source:HGNC Symbol;Acc:HGNC:8792]
PLEKHH3	0.712289	#N/A	#N/A	0.963102	#N/A	1.74044	#N/A	#N/A	#N/A	1.57552	0.226228	0.275459	#N/A	#N/A	#N/A	#N/A	#N/A	#N/A	#N/A	#N/A	6	ENSG00000068137	PLEKHH3	protein_coding	pleckstrin homology, MyTH4 and FERM domain containing H3 [Source:HGNC Symbol;Acc:HGNC:26105]
EXTL2	#N/A	0.933515	#N/A	1.53785	#N/A	1.14557	#N/A	1.08527	1.12663	#N/A	#N/A	#N/A	#N/A	#N/A	#N/A	#N/A	#N/A	#N/A	0.225169	#N/A	6	ENSG00000162694	EXTL2	protein_coding	exostosin like glycosyltransferase 2 [Source:HGNC Symbol;Acc:HGNC:3516]
#250195	#N/A	#N/A	#N/A	#N/A	#N/A	0.924525	1.19729	1.085	#N/A	#N/A	0.884079	1.08024	#N/A	#N/A	#N/A	#N/A	#N/A	#N/A	0.220131	#N/A	6	ENSG00000250195		lncRNA	novel transcript
SLC19A1	#N/A	#N/A	#N/A	#N/A	#N/A	#N/A	#N/A	#N/A	#N/A	1.83697	2.16994	1.22443	#N/A	#N/A	1.05875	1.92235	#N/A	#N/A	0.217822	#N/A	6	ENSG00000173638	SLC19A1	protein_coding	solute carrier family 19 member 1 [Source:HGNC Symbol;Acc:HGNC:10937]
MFF-DT	#N/A	#N/A	1.45162	#N/A	#N/A	#N/A	#N/A	#N/A	1.19783	1.68227	2.07269	#N/A	#N/A	#N/A	0.948403	#N/A	#N/A	#N/A	0.217557	#N/A	6	ENSG00000236432	MFF-DT	lncRNA	MFF divergent transcript [Source:HGNC Symbol;Acc:HGNC:41067]
SOX6	#N/A	1.03195	2.29823	#N/A	#N/A	#N/A	#N/A	1.34038	#N/A	1.15457	#N/A	1.46546	#N/A	#N/A	#N/A	#N/A	#N/A	#N/A	0.217539	#N/A	6	ENSG00000110693	SOX6	protein_coding	SRY-box transcription factor 6 [Source:HGNC Symbol;Acc:HGNC:16421]
FN1	#N/A	0.95023	3.78315	3.03957	#N/A	#N/A	#N/A	#N/A	#N/A	#N/A	#N/A	#N/A	1.14867	#N/A	#N/A	1.02129	#N/A	#N/A	0.210972	#N/A	6	ENSG00000115414	FN1	protein_coding	fibronectin 1 [Source:HGNC Symbol;Acc:HGNC:3778]
SMIM15-AS1	#N/A	#N/A	#N/A	#N/A	0.367008	#N/A	#N/A	#N/A	#N/A	1.63836	1.92807	1.87825	#N/A	#N/A	#N/A	1.98844	#N/A	#N/A	0.208688	#N/A	6	ENSG00000251279	SMIM15-AS1	lncRNA	SMIM15 antisense RNA 1 [Source:HGNC Symbol;Acc:HGNC:41293]
RAB26	#N/A	#N/A	2.19196	1.67864	#N/A	#N/A	#N/A	#N/A	#N/A	1.30628	#N/A	1.4011	#N/A	#N/A	#N/A	1.30794	#N/A	#N/A	0.208026	#N/A	6	ENSG00000167964	RAB26	protein_coding	RAB26, member RAS oncogene family [Source:HGNC Symbol;Acc:HGNC:14259]
RHOU#116574	2.32425	#N/A	#N/A	#N/A	#N/A	#N/A	3.41028	#N/A	#N/A	#N/A	#N/A	#N/A	#N/A	1.17974	#N/A	2.11725	#N/A	0.814051	0.207806	#N/A	6	ENSG00000116574	RHOU	protein_coding	ras homolog family member U [Source:HGNC Symbol;Acc:HGNC:17794]
GFI1	2.39277	#N/A	3.97058	2.97145	#N/A	#N/A	1.36104	#N/A	#N/A	#N/A	#N/A	#N/A	4.10974	#N/A	#N/A	#N/A	#N/A	#N/A	0.205761	#N/A	6	ENSG00000162676	GFI1	protein_coding	growth factor independent 1 transcriptional repressor [Source:HGNC Symbol;Acc:HGNC:4237]
#272558	#N/A	#N/A	1.96405	1.37375	#N/A	#N/A	#N/A	1.89449	#N/A	#N/A	1.22964	#N/A	#N/A	0.878846	#N/A	#N/A	#N/A	#N/A	0.202389	#N/A	6	ENSG00000272558		lncRNA	novel transcript, antisense to TRIM38
PLK4	#N/A	#N/A	1.57621	#N/A	#N/A	#N/A	#N/A	1.18782	#N/A	#N/A	#N/A	2.05062	1.63828	#N/A	2.58711	#N/A	#N/A	#N/A	0.20181	#N/A	6	ENSG00000142731	PLK4	protein_coding	polo like kinase 4 [Source:HGNC Symbol;Acc:HGNC:11397]
LINC01618	#N/A	1.13278	3.00596	2.76993	#N/A	#N/A	#N/A	#N/A	#N/A	#N/A	#N/A	#N/A	#N/A	0.61341	#N/A	1.37231	#N/A	#N/A	0.199724	#N/A	6	ENSG00000250302	LINC01618	lncRNA	long intergenic non-protein coding RNA 1618 [Source:HGNC Symbol;Acc:HGNC:27195]
#223642	#N/A	#N/A	2.35641	#N/A	#N/A	#N/A	1.38484	1.48659	#N/A	#N/A	#N/A	2.07728	#N/A	1.14741	#N/A	#N/A	#N/A	#N/A	0.199676	#N/A	6	ENSG00000223642		lncRNA	novel transcript, antisense to BAZ2B
PAN3-AS1	#N/A	#N/A	#N/A	#N/A	#N/A	1.57935	3.29241	1.49383	#N/A	1.43452	#N/A	#N/A	#N/A	#N/A	0.708951	#N/A	#N/A	#N/A	0.19172	#N/A	6	ENSG00000261485	PAN3-AS1	lncRNA	PAN3 antisense RNA 1 [Source:HGNC Symbol;Acc:HGNC:39932]
E2F2#007968	#N/A	#N/A	#N/A	#N/A	0.416484	#N/A	4.45557	#N/A	#N/A	2.39985	#N/A	#N/A	#N/A	#N/A	0.798148	1.67366	#N/A	#N/A	0.191347	#N/A	6	ENSG00000007968	E2F2	protein_coding	E2F transcription factor 2 [Source:HGNC Symbol;Acc:HGNC:3114]
FRRS1	#N/A	#N/A	#N/A	#N/A	#N/A	1.73517	0.905648	2.21898	1.1926	#N/A	1.36878	#N/A	#N/A	#N/A	0.188132	#N/A	#N/A	#N/A	#N/A	#N/A	6	ENSG00000156869	FRRS1	protein_coding	ferric chelate reductase 1 [Source:HGNC Symbol;Acc:HGNC:27622]
PBLD	#N/A	#N/A	#N/A	#N/A	1.28594	#N/A	#N/A	1.06317	#N/A	#N/A	1.56215	#N/A	#N/A	#N/A	1.34642	1.05474	#N/A	#N/A	0.187906	#N/A	6	ENSG00000108187	PBLD	protein_coding	phenazine biosynthesis like protein domain containing [Source:HGNC Symbol;Acc:HGNC:23301]
PDIA4	#N/A	1.33488	#N/A	#N/A	0.677221	1.17466	2.50864	#N/A	0.869958	#N/A	#N/A	#N/A	#N/A	#N/A	#N/A	#N/A	#N/A	#N/A	0.186885	#N/A	6	ENSG00000155660	PDIA4	protein_coding	protein disulfide isomerase family A member 4 [Source:HGNC Symbol;Acc:HGNC:30167]
SAMD4A	#N/A	#N/A	#N/A	#N/A	0.185829	#N/A	#N/A	#N/A	#N/A	1.70037	2.00694	0.827988	#N/A	#N/A	0.508268	2.5131	#N/A	#N/A	#N/A	#N/A	6	ENSG00000020577	SAMD4A	protein_coding	sterile alpha motif domain containing 4A [Source:HGNC Symbol;Acc:HGNC:23023]
#287533	#N/A	#N/A	4.93881	3.6199	#N/A	#N/A	#N/A	#N/A	#N/A	#N/A	#N/A	1.69783	1.98902	#N/A	#N/A	#N/A	#N/A	1.01492	0.184352	#N/A	6	ENSG00000287533		lncRNA	novel transcript
ACVR1B	1.40162	#N/A	#N/A	#N/A	#N/A	#N/A	#N/A	#N/A	#N/A	0.861066	1.12077	#N/A	#N/A	1.47838	#N/A	1.05838	#N/A	#N/A	0.184141	#N/A	6	ENSG00000135503	ACVR1B	protein_coding	activin A receptor type 1B [Source:HGNC Symbol;Acc:HGNC:172]
#215022	#N/A	#N/A	#N/A	#N/A	#N/A	1.71833	#N/A	#N/A	0.637533	2.20944	1.32931	#N/A	#N/A	0.183551	#N/A	0.683195	#N/A	#N/A	#N/A	#N/A	6	ENSG00000215022		lncRNA	novel transcript, antisense to PHACTR1
PARP2	#N/A	#N/A	1.17754	1.43873	1.04202	0.921658	1.03413	#N/A	#N/A	#N/A	#N/A	#N/A	#N/A	#N/A	#N/A	#N/A	#N/A	#N/A	0.182245	#N/A	6	ENSG00000129484	PARP2	protein_coding	poly(ADP-ribose) polymerase 2 [Source:HGNC Symbol;Acc:HGNC:272]
#287857	#N/A	1.40496	0.176552	#N/A	#N/A	1.70246	#N/A	0.71649	#N/A	0.933519	#N/A	0.263098	#N/A	#N/A	#N/A	#N/A	#N/A	#N/A	#N/A	#N/A	6	ENSG00000287857		lncRNA	novel transcript, antisense to NHLRC2
RERE-AS1	#N/A	#N/A	#N/A	#N/A	0.710463	#N/A	#N/A	#N/A	#N/A	#N/A	1.50905	1.52051	#N/A	#N/A	1.4625	1.69247	#N/A	#N/A	0.176494	#N/A	6	ENSG00000232912	RERE-AS1	lncRNA	RERE antisense RNA 1 [Source:HGNC Symbol;Acc:HGNC:40501]
SCML1	#N/A	#N/A	#N/A	#N/A	#N/A	#N/A	#N/A	#N/A	#N/A	1.60705	2.77245	#N/A	#N/A	0.48794	0.941422	0.911204	#N/A	#N/A	0.174629	#N/A	6	ENSG00000047634	SCML1	protein_coding	Scm polycomb group protein like 1 [Source:HGNC Symbol;Acc:HGNC:10580]
MAP3K20-AS1	#N/A	#N/A	#N/A	#N/A	0.259668	1.22254	2.68394	2.07183	#N/A	#N/A	#N/A	#N/A	#N/A	#N/A	#N/A	1.03716	#N/A	#N/A	0.17183	#N/A	6	ENSG00000238133	MAP3K20-AS1	lncRNA	MAP3K20 antisense RNA 1 [Source:HGNC Symbol;Acc:HGNC:27935]
#233044	#N/A	#N/A	2.96371	1.21086	#N/A	#N/A	#N/A	0.945294	#N/A	#N/A	0.944947	1.41949	#N/A	#N/A	#N/A	#N/A	#N/A	#N/A	0.17158	#N/A	6	ENSG00000233044		lncRNA	novel transcript
#231201	#N/A	#N/A	1.19517	#N/A	#N/A	#N/A	#N/A	#N/A	1.32791	1.12964	1.62497	1.37343	#N/A	#N/A	#N/A	#N/A	#N/A	#N/A	0.171159	#N/A	6	ENSG00000231201		lncRNA	novel transcript
CTHRC1	#N/A	1.01546	4.64139	1.14609	#N/A	0.946172	#N/A	#N/A	#N/A	#N/A	#N/A	1.69701	#N/A	#N/A	#N/A	#N/A	#N/A	#N/A	0.170605	#N/A	6	ENSG00000164932	CTHRC1	protein_coding	collagen triple helix repeat containing 1 [Source:HGNC Symbol;Acc:HGNC:18831]
RHPN1	2.2596	#N/A	3.63881	3.17305	#N/A	#N/A	#N/A	#N/A	#N/A	#N/A	1.37727	#N/A	#N/A	#N/A	#N/A	2.24154	#N/A	#N/A	0.170105	#N/A	6	ENSG00000158106	RHPN1	protein_coding	rhophilin Rho GTPase binding protein 1 [Source:HGNC Symbol;Acc:HGNC:19973]
SLC29A1	#N/A	#N/A	#N/A	#N/A	#N/A	1.54764	0.226732	#N/A	0.169869	1.11249	#N/A	#N/A	#N/A	#N/A	0.177988	0.522867	#N/A	#N/A	#N/A	#N/A	6	ENSG00000112759	SLC29A1	protein_coding	solute carrier family 29 member 1 (Augustine blood group) [Source:HGNC Symbol;Acc:HGNC:11003]
#266846	#N/A	#N/A	1.37805	#N/A	#N/A	2.24783	1.89218	2.69846	1.86212	#N/A	#N/A	#N/A	#N/A	#N/A	#N/A	#N/A	#N/A	#N/A	0.168855	#N/A	6	ENSG00000266846		lncRNA	novel transcript, antisense to L3MBTL4
LAMA2	2.00726	#N/A	3.23963	2.90838	#N/A	#N/A	2.10877	#N/A	#N/A	#N/A	#N/A	#N/A	1.34245	#N/A	#N/A	#N/A	#N/A	#N/A	0.168402	#N/A	6	ENSG00000196569	LAMA2	protein_coding	laminin subunit alpha 2 [Source:HGNC Symbol;Acc:HGNC:6482]
CD160	1.22281	#N/A	4.53037	2.22108	#N/A	#N/A	1.65249	1.32504	#N/A	#N/A	#N/A	#N/A	#N/A	#N/A	#N/A	#N/A	#N/A	#N/A	0.167189	#N/A	6	ENSG00000117281	CD160	protein_coding	CD160 molecule [Source:HGNC Symbol;Acc:HGNC:17013]
ICOSLG	#N/A	#N/A	#N/A	#N/A	#N/A	#N/A	#N/A	#N/A	#N/A	4.76932	4.83062	1.6096	#N/A	#N/A	0.27911	3.4121	#N/A	#N/A	0.164671	#N/A	6	ENSG00000160223	ICOSLG	protein_coding	inducible T cell costimulator ligand [Source:HGNC Symbol;Acc:HGNC:17087]
CENPE	#N/A	#N/A	1.04092	#N/A	#N/A	0.784428	1.89063	#N/A	#N/A	#N/A	#N/A	#N/A	1.54832	#N/A	1.53375	#N/A	#N/A	#N/A	0.163997	#N/A	6	ENSG00000138778	CENPE	protein_coding	centromere protein E [Source:HGNC Symbol;Acc:HGNC:1856]
AKR1C3	3.00853	#N/A	2.9404	3.50874	#N/A	#N/A	#N/A	#N/A	#N/A	#N/A	#N/A	#N/A	1.01468	#N/A	#N/A	#N/A	#N/A	0.220785	0.161411	#N/A	6	ENSG00000196139	AKR1C3	protein_coding	aldo-keto reductase family 1 member C3 [Source:HGNC Symbol;Acc:HGNC:386]
BUB1	#N/A	1.49005	0.381042	#N/A	#N/A	#N/A	#N/A	#N/A	#N/A	1.74287	#N/A	#N/A	0.236632	#N/A	0.160229	1.03178	#N/A	#N/A	#N/A	#N/A	6	ENSG00000169679	BUB1	protein_coding	BUB1 mitotic checkpoint serine/threonine kinase [Source:HGNC Symbol;Acc:HGNC:1148]
#286904	#N/A	#N/A	#N/A	#N/A	#N/A	1.6068	1.71214	1.51935	#N/A	#N/A	#N/A	1.24091	#N/A	#N/A	0.214962	#N/A	#N/A	#N/A	0.159143	#N/A	6	ENSG00000286904		lncRNA	novel transcript, antisense to TMEM87B
ZNF668	1.01387	#N/A	#N/A	#N/A	0.625805	1.48161	1.52599	#N/A	1.38169	#N/A	#N/A	#N/A	#N/A	#N/A	#N/A	#N/A	#N/A	#N/A	0.157875	#N/A	6	ENSG00000167394	ZNF668	protein_coding	zinc finger protein 668 [Source:HGNC Symbol;Acc:HGNC:25821]
#268027	#N/A	1.08516	6.88163	3.72446	#N/A	#N/A	#N/A	#N/A	#N/A	#N/A	#N/A	#N/A	2.68211	#N/A	#N/A	#N/A	#N/A	#N/A	0.583524	0.156836	6	ENSG00000268027		lncRNA	novel transcript, sense intronic to CEACAM21
PEBP4	#N/A	#N/A	1.45834	#N/A	#N/A	#N/A	#N/A	1.24737	#N/A	#N/A	#N/A	#N/A	1.43109	0.298293	0.504256	#N/A	#N/A	#N/A	0.15683	#N/A	6	ENSG00000134020	PEBP4	protein_coding	phosphatidylethanolamine binding protein 4 [Source:HGNC Symbol;Acc:HGNC:28319]
#249028	#N/A	#N/A	0.943068	#N/A	#N/A	#N/A	#N/A	1.52424	#N/A	1.54583	1.83538	1.15746	#N/A	#N/A	#N/A	#N/A	#N/A	#N/A	0.15348	#N/A	6	ENSG00000249028		lncRNA	novel transcript
GPR141	1.92063	#N/A	#N/A	#N/A	#N/A	4.75355	0.326087	0.247403	0.561662	#N/A	#N/A	#N/A	#N/A	0.151617	#N/A	#N/A	#N/A	#N/A	#N/A	#N/A	6	ENSG00000187037	GPR141	protein_coding	G protein-coupled receptor 141 [Source:HGNC Symbol;Acc:HGNC:19997]
ADTRP	#N/A	#N/A	3.11654	#N/A	#N/A	#N/A	#N/A	#N/A	#N/A	1.46147	#N/A	#N/A	1.72473	#N/A	0.723967	1.75604	#N/A	#N/A	0.148489	#N/A	6	ENSG00000111863	ADTRP	protein_coding	androgen dependent TFPI regulating protein [Source:HGNC Symbol;Acc:HGNC:21214]
SMIM35	#N/A	#N/A	#N/A	#N/A	0.147537	#N/A	1.99345	#N/A	#N/A	#N/A	1.21487	1.20669	#N/A	#N/A	0.634666	#N/A	#N/A	#N/A	0.157446	#N/A	6	ENSG00000255274	SMIM35	protein_coding	small integral membrane protein 35 [Source:HGNC Symbol;Acc:HGNC:44179]
#267214	#N/A	#N/A	0.16042	0.153043	#N/A	0.329592	#N/A	#N/A	#N/A	0.147224	0.170229	#N/A	#N/A	#N/A	#N/A	0.168948	#N/A	#N/A	#N/A	#N/A	6	ENSG00000267214		lncRNA	novel transcript, antisense to GNG7
LINC00173	#N/A	#N/A	#N/A	#N/A	#N/A	#N/A	#N/A	#N/A	#N/A	3.3287	4.05172	#N/A	#N/A	0.197536	0.23147	2.95967	#N/A	#N/A	0.145192	#N/A	6	ENSG00000196668	LINC00173	lncRNA	long intergenic non-protein coding RNA 173 [Source:HGNC Symbol;Acc:HGNC:33791]
#284716	#N/A	1.5908	0.682335	#N/A	#N/A	1.19603	#N/A	#N/A	#N/A	#N/A	#N/A	1.11341	0.399111	#N/A	#N/A	#N/A	#N/A	#N/A	0.144595	#N/A	6	ENSG00000284716		lncRNA	novel transcript
IDO1	#N/A	#N/A	0.3243	#N/A	#N/A	#N/A	0.261637	0.249066	#N/A	0.631872	#N/A	0.144312	#N/A	#N/A	#N/A	0.370277	#N/A	#N/A	#N/A	#N/A	6	ENSG00000131203	IDO1	protein_coding	indoleamine 2,3-dioxygenase 1 [Source:HGNC Symbol;Acc:HGNC:6059]
CAHM	#N/A	#N/A	#N/A	#N/A	#N/A	#N/A	#N/A	#N/A	0.891225	1.62844	1.93457	0.75687	#N/A	0.143635	#N/A	1.21136	#N/A	#N/A	#N/A	#N/A	6	ENSG00000270419	CAHM	lncRNA	colon adenocarcinoma hypermethylated [Source:HGNC Symbol;Acc:HGNC:42860]
LINC01234	1.57286	#N/A	0.151496	0.305315	#N/A	#N/A	#N/A	0.218431	0.156468	#N/A	#N/A	#N/A	0.140385	#N/A	#N/A	#N/A	#N/A	#N/A	#N/A	#N/A	6	ENSG00000249550	LINC01234	lncRNA	long intergenic non-protein coding RNA 1234 [Source:HGNC Symbol;Acc:HGNC:49757]
PTMS	#N/A	#N/A	#N/A	1.41911	0.267525	3.26837	6.06245	#N/A	1.06794	#N/A	#N/A	#N/A	#N/A	#N/A	#N/A	#N/A	#N/A	#N/A	0.139385	#N/A	6	ENSG00000159335	PTMS	protein_coding	parathymosin [Source:HGNC Symbol;Acc:HGNC:9629]
WDR64	#N/A	1.45285	0.173007	0.954874	#N/A	#N/A	#N/A	#N/A	#N/A	#N/A	0.994512	#N/A	0.137672	#N/A	#N/A	0.391381	#N/A	#N/A	#N/A	#N/A	6	ENSG00000162843	WDR64	protein_coding	WD repeat domain 64 [Source:HGNC Symbol;Acc:HGNC:26570]
MMP2-AS1	#N/A	#N/A	#N/A	#N/A	#N/A	0.175369	0.170464	0.167992	0.137198	0.184371	0.170761	#N/A	#N/A	#N/A	#N/A	#N/A	#N/A	#N/A	#N/A	#N/A	6	ENSG00000260135	MMP2-AS1	lncRNA	MMP2 antisense RNA 1 [Source:HGNC Symbol;Acc:HGNC:53142]
#258234	0.276366	#N/A	#N/A	#N/A	#N/A	0.282243	#N/A	0.136981	#N/A	0.4012	0.169722	0.154381	#N/A	#N/A	#N/A	#N/A	#N/A	#N/A	#N/A	#N/A	6	ENSG00000258234		lncRNA	novel transcript
#258101	0.134302	#N/A	#N/A	#N/A	#N/A	0.15927	0.152439	0.166296	#N/A	0.146864	0.135914	#N/A	#N/A	#N/A	#N/A	#N/A	#N/A	#N/A	#N/A	#N/A	6	ENSG00000258101		lncRNA	novel transcript, antisense to TUBA1C
SPATA9	#N/A	#N/A	0.735285	1.99924	#N/A	#N/A	#N/A	#N/A	#N/A	#N/A	1.26566	#N/A	#N/A	0.153545	0.175092	#N/A	#N/A	#N/A	0.133378	#N/A	6	ENSG00000145757	SPATA9	protein_coding	spermatogenesis associated 9 [Source:HGNC Symbol;Acc:HGNC:22988]
LRRK2-DT	#N/A	#N/A	#N/A	#N/A	#N/A	0.3092	#N/A	0.167257	#N/A	0.18415	0.170707	0.162243	#N/A	#N/A	0.131058	#N/A	#N/A	#N/A	#N/A	#N/A	6	ENSG00000225342	LRRK2-DT	lncRNA	LRRK2 divergent transcript [Source:HGNC Symbol;Acc:HGNC:40848]
CCDC60	0.263759	#N/A	0.138313	0.141859	#N/A	#N/A	#N/A	#N/A	#N/A	0.333157	#N/A	0.160103	#N/A	#N/A	0.130554	#N/A	#N/A	#N/A	#N/A	#N/A	6	ENSG00000183273	CCDC60	protein_coding	coiled-coil domain containing 60 [Source:HGNC Symbol;Acc:HGNC:28610]
#286828	#N/A	#N/A	#N/A	0.321117	#N/A	#N/A	#N/A	0.154413	0.197433	0.999665	#N/A	0.133299	#N/A	#N/A	0.13051	#N/A	#N/A	#N/A	#N/A	#N/A	6	ENSG00000286828		lncRNA	novel transcript
#232732	#N/A	#N/A	#N/A	#N/A	#N/A	1.51532	0.244689	0.164011	0.129395	#N/A	0.518005	#N/A	#N/A	#N/A	#N/A	0.244849	#N/A	#N/A	#N/A	#N/A	6	ENSG00000232732		lncRNA	novel transcript
MAEL	0.133851	0.436184	0.157762	#N/A	#N/A	#N/A	#N/A	#N/A	0.134657	#N/A	0.150235	#N/A	#N/A	#N/A	0.129201	#N/A	#N/A	#N/A	#N/A	#N/A	6	ENSG00000143194	MAEL	protein_coding	maelstrom spermatogenic transposon silencer [Source:HGNC Symbol;Acc:HGNC:25929]
RIC3	#N/A	#N/A	2.9961	1.5166	#N/A	#N/A	#N/A	#N/A	#N/A	#N/A	#N/A	#N/A	1.25007	#N/A	0.844623	1.39512	#N/A	#N/A	0.128881	#N/A	6	ENSG00000166405	RIC3	protein_coding	RIC3 acetylcholine receptor chaperone [Source:HGNC Symbol;Acc:HGNC:30338]
CD40	#N/A	#N/A	#N/A	#N/A	#N/A	3.67176	#N/A	0.602175	0.324785	1.96054	0.636734	#N/A	#N/A	#N/A	0.126061	#N/A	#N/A	#N/A	#N/A	#N/A	6	ENSG00000101017	CD40	protein_coding	CD40 molecule [Source:HGNC Symbol;Acc:HGNC:11919]
CRACDL	1.86781	#N/A	0.790115	0.561376	#N/A	#N/A	#N/A	#N/A	0.815974	#N/A	#N/A	#N/A	0.332427	#N/A	#N/A	#N/A	#N/A	#N/A	0.125331	#N/A	6	ENSG00000196872	CRACDL	protein_coding	CRACD like [Source:HGNC Symbol;Acc:HGNC:33454]
RRM2	#N/A	#N/A	0.135291	#N/A	#N/A	1.91664	2.32263	0.530533	#N/A	#N/A	#N/A	#N/A	0.186005	#N/A	0.123046	#N/A	#N/A	#N/A	#N/A	#N/A	6	ENSG00000171848	RRM2	protein_coding	ribonucleotide reductase regulatory subunit M2 [Source:HGNC Symbol;Acc:HGNC:10452]
MID1IP1	#N/A	#N/A	#N/A	#N/A	0.120537	2.27745	4.61873	#N/A	#N/A	3.66883	#N/A	#N/A	#N/A	#N/A	#N/A	4.29908	#N/A	#N/A	0.14931	#N/A	6	ENSG00000165175	MID1IP1	protein_coding	MID1 interacting protein 1 [Source:HGNC Symbol;Acc:HGNC:20715]
KIF18A	#N/A	#N/A	1.20958	1.47912	0.25076	0.961697	1.88628	#N/A	#N/A	#N/A	#N/A	#N/A	#N/A	#N/A	#N/A	#N/A	#N/A	#N/A	0.120123	#N/A	6	ENSG00000121621	KIF18A	protein_coding	kinesin family member 18A [Source:HGNC Symbol;Acc:HGNC:29441]
MIR210HG#247095	#N/A	#N/A	0.18407	0.540453	#N/A	#N/A	#N/A	#N/A	#N/A	1.60159	#N/A	0.174922	0.119229	#N/A	0.169162	#N/A	#N/A	#N/A	#N/A	#N/A	6	ENSG00000247095	MIR210HG	lncRNA	MIR210 host gene [Source:HGNC Symbol;Acc:HGNC:39524]
NCMAP	0.117602	0.214499	0.163113	#N/A	#N/A	#N/A	#N/A	0.157326	#N/A	#N/A	0.161737	#N/A	#N/A	#N/A	0.133498	#N/A	#N/A	#N/A	#N/A	#N/A	6	ENSG00000184454	NCMAP	protein_coding	non-compact myelin associated protein [Source:HGNC Symbol;Acc:HGNC:29332]
KIF14	#N/A	#N/A	0.396284	#N/A	#N/A	1.45654	0.459167	0.509308	#N/A	2.03225	#N/A	#N/A	#N/A	#N/A	0.115611	#N/A	#N/A	#N/A	#N/A	#N/A	6	ENSG00000118193	KIF14	protein_coding	kinesin family member 14 [Source:HGNC Symbol;Acc:HGNC:19181]
MAFTRR	0.15162	1.82927	0.168655	#N/A	#N/A	#N/A	#N/A	#N/A	#N/A	0.516388	#N/A	#N/A	0.112785	#N/A	#N/A	0.242123	#N/A	#N/A	#N/A	#N/A	6	ENSG00000261390	MAFTRR	lncRNA	MAF transcriptional regulator RNA [Source:HGNC Symbol;Acc:HGNC:51525]
CEACAM4#105352	0.110908	#N/A	#N/A	#N/A	#N/A	0.251146	0.152869	0.13075	#N/A	0.141944	#N/A	#N/A	#N/A	#N/A	0.13085	#N/A	#N/A	#N/A	#N/A	#N/A	6	ENSG00000105352	CEACAM4	protein_coding	CEA cell adhesion molecule 4 [Source:HGNC Symbol;Acc:HGNC:1816]
LINC01637	#N/A	#N/A	#N/A	#N/A	#N/A	0.476353	0.110888	0.136603	#N/A	0.155616	0.112357	0.134087	#N/A	#N/A	#N/A	#N/A	#N/A	#N/A	#N/A	#N/A	6	ENSG00000237476	LINC01637	lncRNA	long intergenic non-protein coding RNA 1637 [Source:HGNC Symbol;Acc:HGNC:52424]
FAM72A	#N/A	#N/A	#N/A	#N/A	#N/A	0.149889	0.165485	0.118463	#N/A	0.127596	#N/A	0.110464	#N/A	#N/A	0.129077	#N/A	#N/A	#N/A	#N/A	#N/A	6	ENSG00000196550	FAM72A	protein_coding	family with sequence similarity 72 member A [Source:HGNC Symbol;Acc:HGNC:24044]
FAM114A1	#N/A	#N/A	#N/A	#N/A	#N/A	0.163566	0.140827	0.167211	0.110425	0.126411	0.166155	#N/A	#N/A	#N/A	#N/A	#N/A	#N/A	#N/A	#N/A	#N/A	6	ENSG00000197712	FAM114A1	protein_coding	family with sequence similarity 114 member A1 [Source:HGNC Symbol;Acc:HGNC:25087]
CPEB1#214575	1.07192	#N/A	0.237205	1.15914	#N/A	#N/A	#N/A	#N/A	0.754641	#N/A	#N/A	0.221828	0.109372	#N/A	#N/A	#N/A	#N/A	#N/A	#N/A	#N/A	6	ENSG00000214575	CPEB1	protein_coding	cytoplasmic polyadenylation element binding protein 1 [Source:HGNC Symbol;Acc:HGNC:21744]
CFAP57	#N/A	0.832265	#N/A	#N/A	#N/A	0.479095	#N/A	0.107972	#N/A	0.294636	0.110067	#N/A	#N/A	#N/A	#N/A	0.265904	#N/A	#N/A	#N/A	#N/A	6	ENSG00000243710	CFAP57	protein_coding	cilia and flagella associated protein 57 [Source:HGNC Symbol;Acc:HGNC:26485]
CRISPLD2	1.36196	#N/A	#N/A	#N/A	#N/A	#N/A	#N/A	#N/A	1.02053	2.38461	0.161774	0.177387	#N/A	0.107528	#N/A	#N/A	#N/A	#N/A	#N/A	#N/A	6	ENSG00000103196	CRISPLD2	protein_coding	cysteine rich secretory protein LCCL domain containing 2 [Source:HGNC Symbol;Acc:HGNC:25248]
MLC1	0.959522	#N/A	0.370902	#N/A	#N/A	3.50084	0.637897	0.288457	#N/A	#N/A	#N/A	#N/A	#N/A	#N/A	0.106053	#N/A	#N/A	#N/A	#N/A	#N/A	6	ENSG00000100427	MLC1	protein_coding	modulator of VRAC current 1 [Source:HGNC Symbol;Acc:HGNC:17082]
VSTM1#189068	0.10585	#N/A	#N/A	#N/A	#N/A	0.127389	0.120079	0.117893	#N/A	0.106536	0.121892	#N/A	#N/A	#N/A	#N/A	#N/A	#N/A	#N/A	#N/A	#N/A	6	ENSG00000189068	VSTM1	protein_coding	V-set and transmembrane domain containing 1 [Source:HGNC Symbol;Acc:HGNC:29455]
FZD4	#N/A	#N/A	0.147874	0.155404	#N/A	#N/A	0.156144	0.151382	0.115416	#N/A	#N/A	#N/A	#N/A	#N/A	0.102999	#N/A	#N/A	#N/A	#N/A	#N/A	6	ENSG00000174804	FZD4	protein_coding	frizzled class receptor 4 [Source:HGNC Symbol;Acc:HGNC:4042]
FSTL3	0.34881	#N/A	#N/A	#N/A	#N/A	1.10414	#N/A	#N/A	0.112688	0.321901	0.141424	#N/A	#N/A	#N/A	0.102448	#N/A	#N/A	#N/A	#N/A	#N/A	6	ENSG00000070404	FSTL3	protein_coding	follistatin like 3 [Source:HGNC Symbol;Acc:HGNC:3973]
FGFBP2	2.16445	#N/A	0.171507	0.0993355	#N/A	2.53626	0.167604	#N/A	#N/A	#N/A	#N/A	#N/A	0.819332	#N/A	#N/A	#N/A	#N/A	#N/A	#N/A	#N/A	6	ENSG00000137441	FGFBP2	protein_coding	fibroblast growth factor binding protein 2 [Source:HGNC Symbol;Acc:HGNC:29451]
ZNF697	#N/A	#N/A	#N/A	#N/A	#N/A	0.118278	0.117137	0.114549	#N/A	0.0964534	0.117581	#N/A	#N/A	#N/A	#N/A	0.102762	#N/A	#N/A	#N/A	#N/A	6	ENSG00000143067	ZNF697	protein_coding	zinc finger protein 697 [Source:HGNC Symbol;Acc:HGNC:32034]
CBLN3	#N/A	#N/A	#N/A	#N/A	0.0939697	#N/A	#N/A	#N/A	#N/A	2.17438	1.52417	0.75191	#N/A	#N/A	0.144411	2.36915	#N/A	#N/A	#N/A	#N/A	6	ENSG00000139899	CBLN3	protein_coding	cerebellin 3 precursor [Source:HGNC Symbol;Acc:HGNC:20146]
#286362	0.940985	#N/A	0.170336	0.996541	#N/A	0.855976	#N/A	#N/A	#N/A	1.53012	#N/A	#N/A	0.0938212	#N/A	#N/A	#N/A	#N/A	#N/A	#N/A	#N/A	6	ENSG00000286362		lncRNA	novel transcript, antisense to DSCC1
VEGFA	#N/A	#N/A	#N/A	#N/A	#N/A	0.112375	0.117908	0.116984	#N/A	0.0934102	0.0984561	0.113766	#N/A	#N/A	#N/A	#N/A	#N/A	#N/A	#N/A	#N/A	6	ENSG00000112715	VEGFA	protein_coding	vascular endothelial growth factor A [Source:HGNC Symbol;Acc:HGNC:12680]
#250025	#N/A	2.08248	0.249555	1.03991	#N/A	#N/A	#N/A	#N/A	#N/A	#N/A	#N/A	#N/A	0.157443	#N/A	#N/A	0.679683	#N/A	0.0925713	#N/A	#N/A	6	ENSG00000250025		lncRNA	novel transcript, antisense to POU4F3
ZNF366	#N/A	#N/A	#N/A	#N/A	#N/A	0.0952149	0.120157	#N/A	0.0968416	0.108173	0.122002	#N/A	#N/A	#N/A	0.0924669	#N/A	#N/A	#N/A	#N/A	#N/A	6	ENSG00000178175	ZNF366	protein_coding	zinc finger protein 366 [Source:HGNC Symbol;Acc:HGNC:18316]
EYA2	#N/A	#N/A	#N/A	#N/A	#N/A	0.451755	#N/A	0.106783	0.126402	0.30088	#N/A	#N/A	#N/A	#N/A	0.132629	0.0908383	#N/A	#N/A	#N/A	#N/A	6	ENSG00000064655	EYA2	protein_coding	EYA transcriptional coactivator and phosphatase 2 [Source:HGNC Symbol;Acc:HGNC:3520]
#286590	0.762401	0.647081	0.532647	#N/A	#N/A	#N/A	#N/A	#N/A	#N/A	#N/A	#N/A	#N/A	0.0923368	#N/A	#N/A	0.438805	#N/A	0.0880375	#N/A	#N/A	6	ENSG00000286590		lncRNA	novel transcript
SIGLEC10	#N/A	#N/A	#N/A	#N/A	#N/A	4.39031	0.17728	0.179694	0.104467	#N/A	#N/A	#N/A	#N/A	0.0868362	0.0938304	#N/A	#N/A	#N/A	#N/A	#N/A	6	ENSG00000142512	SIGLEC10	protein_coding	sialic acid binding Ig like lectin 10 [Source:HGNC Symbol;Acc:HGNC:15620]
#188365	#N/A	#N/A	#N/A	#N/A	#N/A	0.109318	0.114567	0.110704	0.0922766	0.086343	0.112516	#N/A	#N/A	#N/A	#N/A	#N/A	#N/A	#N/A	#N/A	#N/A	6	ENSG00000188365		lncRNA	novel transcript
#286046	0.185722	#N/A	#N/A	0.245856	#N/A	0.543812	#N/A	0.264417	0.171512	#N/A	#N/A	#N/A	#N/A	#N/A	0.0860129	#N/A	#N/A	#N/A	#N/A	#N/A	6	ENSG00000286046		lncRNA	novel transcript
#253214	#N/A	#N/A	#N/A	#N/A	0.0844019	0.373007	0.195734	#N/A	#N/A	0.228993	0.202296	#N/A	#N/A	#N/A	#N/A	0.21643	#N/A	#N/A	#N/A	#N/A	6	ENSG00000253214		lncRNA	novel transcript
LYL1	#N/A	#N/A	#N/A	#N/A	#N/A	1.72045	#N/A	#N/A	0.488309	0.474572	1.00126	#N/A	#N/A	#N/A	0.0838588	0.488299	#N/A	#N/A	#N/A	#N/A	6	ENSG00000104903	LYL1	protein_coding	LYL1 basic helix-loop-helix family member [Source:HGNC Symbol;Acc:HGNC:6734]
#272476	#N/A	#N/A	#N/A	1.0491	0.083532	#N/A	#N/A	#N/A	#N/A	0.652743	0.33638	#N/A	0.115129	#N/A	#N/A	0.419795	#N/A	#N/A	#N/A	#N/A	6	ENSG00000272476		lncRNA	novel transcript, antisense to SEC63
CLCN4	#N/A	#N/A	#N/A	#N/A	#N/A	0.174164	0.0793548	0.146095	#N/A	0.101834	0.11478	#N/A	#N/A	#N/A	#N/A	0.10925	#N/A	#N/A	#N/A	#N/A	6	ENSG00000073464	CLCN4	protein_coding	chloride voltage-gated channel 4 [Source:HGNC Symbol;Acc:HGNC:2022]
STON2	#N/A	#N/A	#N/A	#N/A	#N/A	0.770437	0.113738	0.121836	#N/A	0.111372	#N/A	#N/A	#N/A	#N/A	0.0948705	0.0779795	#N/A	#N/A	#N/A	#N/A	6	ENSG00000140022	STON2	protein_coding	stonin 2 [Source:HGNC Symbol;Acc:HGNC:30652]
RARA-AS1	#N/A	#N/A	#N/A	#N/A	#N/A	0.0932846	#N/A	0.0778098	0.0959174	0.128329	0.0979958	#N/A	#N/A	#N/A	0.0920466	#N/A	#N/A	#N/A	#N/A	#N/A	6	ENSG00000265666	RARA-AS1	lncRNA	RARA antisense RNA 1 [Source:HGNC Symbol;Acc:HGNC:49577]
TMEM231	#N/A	1.1696	0.548412	2.52079	0.0776358	#N/A	1.00986	#N/A	#N/A	#N/A	#N/A	#N/A	#N/A	#N/A	#N/A	0.968523	#N/A	#N/A	#N/A	#N/A	6	ENSG00000205084	TMEM231	protein_coding	transmembrane protein 231 [Source:HGNC Symbol;Acc:HGNC:37234]
#269898	#N/A	#N/A	#N/A	#N/A	#N/A	0.393566	#N/A	0.116123	#N/A	0.077367	0.0912422	#N/A	#N/A	#N/A	0.0918954	0.0813773	#N/A	#N/A	#N/A	#N/A	6	ENSG00000269898		lncRNA	novel transcript, antisense to C16orf74
#285744	#N/A	#N/A	#N/A	#N/A	0.0772859	#N/A	2.53211	#N/A	#N/A	1.36397	#N/A	0.6662	#N/A	#N/A	0.154165	1.5985	#N/A	#N/A	#N/A	#N/A	6	ENSG00000285744		lncRNA	novel transcript
C3AR1	0.103067	#N/A	#N/A	#N/A	#N/A	0.12392	0.0891535	#N/A	0.0744708	0.135594	#N/A	#N/A	#N/A	#N/A	0.0850086	#N/A	#N/A	#N/A	#N/A	#N/A	6	ENSG00000171860	C3AR1	protein_coding	complement C3a receptor 1 [Source:HGNC Symbol;Acc:HGNC:1319]
MROH6#204839	#N/A	#N/A	#N/A	#N/A	#N/A	#N/A	#N/A	#N/A	#N/A	1.51916	1.34183	1.01675	#N/A	#N/A	0.127995	1.24272	#N/A	0.0731641	#N/A	#N/A	6	ENSG00000204839	MROH6	protein_coding	maestro heat like repeat family member 6 [Source:HGNC Symbol;Acc:HGNC:27814]
FAM167A-AS1#184608	#N/A	#N/A	#N/A	#N/A	#N/A	0.0962891	0.102492	#N/A	0.0707749	#N/A	#N/A	0.112341	#N/A	#N/A	0.089035	0.0713256	#N/A	#N/A	#N/A	#N/A	6	ENSG00000184608	FAM167A-AS1	lncRNA	FAM167A antisense RNA 1 [Source:HGNC Symbol;Acc:HGNC:15548]
SLC22A4	#N/A	#N/A	#N/A	#N/A	#N/A	#N/A	#N/A	#N/A	#N/A	1.26425	0.149534	0.154043	#N/A	0.066283	0.0939706	1.66804	#N/A	#N/A	#N/A	#N/A	6	ENSG00000197208	SLC22A4	protein_coding	solute carrier family 22 member 4 [Source:HGNC Symbol;Acc:HGNC:10968]
#225411	#N/A	#N/A	#N/A	#N/A	0.0659239	0.184984	0.167484	0.157017	#N/A	#N/A	0.0907289	0.153354	#N/A	#N/A	#N/A	#N/A	#N/A	#N/A	#N/A	#N/A	6	ENSG00000225411		lncRNA	novel transcript
SPANXA2-OT1	#N/A	#N/A	0.150136	0.406792	#N/A	#N/A	#N/A	#N/A	#N/A	#N/A	0.722699	#N/A	0.0848797	#N/A	0.092898	#N/A	#N/A	0.0632629	#N/A	#N/A	6	ENSG00000277215	SPANXA2-OT1	lncRNA	SPANXA2 overlapping transcript 1 [Source:HGNC Symbol;Acc:HGNC:31683]
#287387	1.14525	#N/A	1.19765	1.44032	#N/A	#N/A	#N/A	#N/A	#N/A	#N/A	#N/A	#N/A	1.04279	#N/A	#N/A	#N/A	#N/A	#N/A	0.172474	0.0605433	6	ENSG00000287387		lncRNA	novel transcript, antisense to ZFP36L2
MYOSLID	#N/A	#N/A	#N/A	#N/A	#N/A	#N/A	#N/A	0.105766	0.0645426	0.77646	0.296061	#N/A	#N/A	#N/A	0.0590353	0.357212	#N/A	#N/A	#N/A	#N/A	6	ENSG00000229647	MYOSLID	lncRNA	myocardin-induced smooth muscle lncRNA, inducer of differentiation [Source:HGNC Symbol;Acc:HGNC:51821]
CCL3#277632	0.442392	#N/A	#N/A	#N/A	#N/A	0.119418	0.122035	0.089806	0.0609257	#N/A	#N/A	#N/A	#N/A	#N/A	0.0586505	#N/A	#N/A	#N/A	#N/A	#N/A	6	ENSG00000277632	CCL3	protein_coding	C-C motif chemokine ligand 3 [Source:HGNC Symbol;Acc:HGNC:10627]
SAMD12-AS1	#N/A	0.275663	0.1127	0.267427	#N/A	#N/A	#N/A	#N/A	#N/A	0.127644	#N/A	#N/A	#N/A	#N/A	#N/A	0.0881921	#N/A	#N/A	0.0564575	#N/A	6	ENSG00000281641	SAMD12-AS1	lncRNA	SAMD12 antisense RNA 1 [Source:HGNC Symbol;Acc:HGNC:30937]
ADGRD1	#N/A	#N/A	#N/A	#N/A	#N/A	0.484275	0.0563185	0.101511	#N/A	0.184312	0.0807852	#N/A	#N/A	#N/A	0.088239	#N/A	#N/A	#N/A	#N/A	#N/A	6	ENSG00000111452	ADGRD1	protein_coding	adhesion G protein-coupled receptor D1 [Source:HGNC Symbol;Acc:HGNC:19893]
#286076	0.0558761	#N/A	#N/A	#N/A	#N/A	0.13071	0.120692	#N/A	#N/A	0.130163	#N/A	#N/A	#N/A	#N/A	0.0921898	0.111896	#N/A	#N/A	#N/A	#N/A	6	ENSG00000286076		lncRNA	novel transcript
FTL	#N/A	#N/A	#N/A	#N/A	0.0527254	4.97193	0.192646	#N/A	0.18963	3.14532	#N/A	#N/A	#N/A	#N/A	1.02555	#N/A	#N/A	#N/A	#N/A	#N/A	6	ENSG00000087086	FTL	protein_coding	ferritin light chain [Source:HGNC Symbol;Acc:HGNC:3999]
P4HA2	0.0523569	#N/A	#N/A	#N/A	#N/A	0.109095	#N/A	0.0879186	#N/A	0.0687182	0.111528	0.110288	#N/A	#N/A	#N/A	#N/A	#N/A	#N/A	#N/A	#N/A	6	ENSG00000072682	P4HA2	protein_coding	prolyl 4-hydroxylase subunit alpha 2 [Source:HGNC Symbol;Acc:HGNC:8547]
CD68	#N/A	#N/A	#N/A	#N/A	#N/A	0.069669	0.0634981	0.0620755	0.0504704	0.0553008	#N/A	#N/A	#N/A	#N/A	0.0469251	#N/A	#N/A	#N/A	#N/A	#N/A	6	ENSG00000129226	CD68	protein_coding	CD68 molecule [Source:HGNC Symbol;Acc:HGNC:1693]
LUCAT1	0.200219	#N/A	#N/A	#N/A	0.0461029	#N/A	0.090996	#N/A	#N/A	#N/A	#N/A	0.074876	#N/A	#N/A	0.0776805	0.0453218	#N/A	#N/A	#N/A	#N/A	6	ENSG00000248323	LUCAT1	lncRNA	lung cancer associated transcript 1 [Source:HGNC Symbol;Acc:HGNC:48498]
NRCAM	#N/A	#N/A	0.146756	0.642229	#N/A	#N/A	#N/A	#N/A	#N/A	1.3997	0.262028	#N/A	#N/A	#N/A	0.0391494	0.164503	#N/A	#N/A	#N/A	#N/A	6	ENSG00000091129	NRCAM	protein_coding	neuronal cell adhesion molecule [Source:HGNC Symbol;Acc:HGNC:7994]
#237993	#N/A	#N/A	#N/A	#N/A	#N/A	0.0972993	0.118331	0.109053	0.0637852	0.0348873	#N/A	0.111514	#N/A	#N/A	#N/A	#N/A	#N/A	#N/A	#N/A	#N/A	6	ENSG00000237993		lncRNA	novel transcript
CFAP95	0.0243789	#N/A	0.0582074	#N/A	#N/A	#N/A	#N/A	#N/A	#N/A	0.0504847	0.0591808	#N/A	0.0381316	#N/A	#N/A	0.0276559	#N/A	#N/A	#N/A	#N/A	6	ENSG00000204711	CFAP95	protein_coding	cilia and flagella associated protein 95 [Source:HGNC Symbol;Acc:HGNC:31422]
VIM	#N/A	#N/A	#N/A	#N/A	1.77785	#N/A	3.70892	#N/A	#N/A	2.669	#N/A	#N/A	#N/A	#N/A	#N/A	1.95713	#N/A	#N/A	3.12875	#N/A	5	ENSG00000026025	VIM	protein_coding	vimentin [Source:HGNC Symbol;Acc:HGNC:12692]
DPF1	#N/A	#N/A	#N/A	#N/A	#N/A	#N/A	#N/A	1.37834	#N/A	1.37423	2.19852	1.73601	#N/A	#N/A	#N/A	1.94246	#N/A	#N/A	#N/A	#N/A	5	ENSG00000011332	DPF1	protein_coding	double PHD fingers 1 [Source:HGNC Symbol;Acc:HGNC:20225]
STAT4	1.35239	#N/A	4.51488	2.32994	#N/A	#N/A	#N/A	#N/A	#N/A	#N/A	#N/A	#N/A	2.32984	#N/A	#N/A	#N/A	#N/A	#N/A	3.48251	#N/A	5	ENSG00000138378	STAT4	protein_coding	signal transducer and activator of transcription 4 [Source:HGNC Symbol;Acc:HGNC:11365]
BHLHE40	#N/A	#N/A	#N/A	1.32422	#N/A	#N/A	2.65526	#N/A	#N/A	#N/A	#N/A	#N/A	#N/A	1.79184	#N/A	#N/A	#N/A	1.83856	2.7524	#N/A	5	ENSG00000134107	BHLHE40	protein_coding	basic helix-loop-helix family member e40 [Source:HGNC Symbol;Acc:HGNC:1046]
MSC-AS1	#N/A	#N/A	3.39621	2.17514	#N/A	#N/A	1.61834	#N/A	#N/A	#N/A	#N/A	#N/A	3.39545	#N/A	#N/A	#N/A	#N/A	#N/A	1.3043	#N/A	5	ENSG00000235531	MSC-AS1	lncRNA	MSC antisense RNA 1 [Source:HGNC Symbol;Acc:HGNC:48724]
GNG5	#N/A	#N/A	#N/A	#N/A	#N/A	1.91408	2.90451	#N/A	#N/A	1.61714	#N/A	#N/A	#N/A	#N/A	1.35271	#N/A	#N/A	#N/A	1.30199	#N/A	5	ENSG00000174021	GNG5	protein_coding	G protein subunit gamma 5 [Source:HGNC Symbol;Acc:HGNC:4408]
SLC38A1	#N/A	1.22801	4.62963	3.58345	#N/A	#N/A	#N/A	#N/A	#N/A	#N/A	#N/A	#N/A	#N/A	#N/A	#N/A	#N/A	#N/A	#N/A	9.59043	1.64748	5	ENSG00000111371	SLC38A1	protein_coding	solute carrier family 38 member 1 [Source:HGNC Symbol;Acc:HGNC:13447]
YES1	1.22311	#N/A	5.14025	2.65678	#N/A	#N/A	#N/A	#N/A	#N/A	#N/A	#N/A	#N/A	3.06329	#N/A	#N/A	#N/A	#N/A	#N/A	3.48999	#N/A	5	ENSG00000176105	YES1	protein_coding	YES proto-oncogene 1, Src family tyrosine kinase [Source:HGNC Symbol;Acc:HGNC:12841]
TMEM263	#N/A	1.20088	2.93958	3.38246	#N/A	#N/A	#N/A	#N/A	#N/A	#N/A	#N/A	#N/A	1.71196	#N/A	#N/A	#N/A	#N/A	#N/A	2.8795	#N/A	5	ENSG00000151135	TMEM263	protein_coding	transmembrane protein 263 [Source:HGNC Symbol;Acc:HGNC:28281]
PFN2	#N/A	#N/A	1.30272	#N/A	#N/A	#N/A	1.33843	#N/A	1.19479	1.2355	1.28138	#N/A	#N/A	#N/A	#N/A	#N/A	#N/A	#N/A	#N/A	#N/A	5	ENSG00000070087	PFN2	protein_coding	profilin 2 [Source:HGNC Symbol;Acc:HGNC:8882]
#253736	#N/A	#N/A	#N/A	#N/A	#N/A	#N/A	1.83453	#N/A	#N/A	1.21182	1.83138	#N/A	#N/A	1.18856	#N/A	1.21524	#N/A	#N/A	#N/A	#N/A	5	ENSG00000253736		lncRNA	novel transcript, antisense to DUSP1
SYNGR1	1.54606	#N/A	#N/A	1.17989	#N/A	2.67891	2.01153	3.27122	#N/A	#N/A	#N/A	#N/A	#N/A	#N/A	#N/A	#N/A	#N/A	#N/A	#N/A	#N/A	5	ENSG00000100321	SYNGR1	protein_coding	synaptogyrin 1 [Source:HGNC Symbol;Acc:HGNC:11498]
TSEN54	1.14341	#N/A	3.35171	1.36829	#N/A	#N/A	#N/A	#N/A	#N/A	#N/A	#N/A	#N/A	1.36421	#N/A	#N/A	#N/A	#N/A	#N/A	4.19648	#N/A	5	ENSG00000182173	TSEN54	protein_coding	tRNA splicing endonuclease subunit 54 [Source:HGNC Symbol;Acc:HGNC:27561]
LCA5L	1.14325	1.20246	4.18157	2.07768	#N/A	#N/A	#N/A	#N/A	#N/A	#N/A	#N/A	1.59899	#N/A	#N/A	#N/A	#N/A	#N/A	#N/A	#N/A	#N/A	5	ENSG00000157578	LCA5L	protein_coding	lebercilin LCA5 like [Source:HGNC Symbol;Acc:HGNC:1255]
CBLB	#N/A	#N/A	1.77438	1.10344	#N/A	#N/A	#N/A	#N/A	#N/A	#N/A	#N/A	#N/A	1.35152	#N/A	#N/A	#N/A	#N/A	1.11588	6.28405	#N/A	5	ENSG00000114423	CBLB	protein_coding	Cbl proto-oncogene B [Source:HGNC Symbol;Acc:HGNC:1542]
PTGDR	1.35012	#N/A	6.83034	1.08716	#N/A	#N/A	1.15544	#N/A	#N/A	#N/A	#N/A	#N/A	1.10754	#N/A	#N/A	#N/A	#N/A	#N/A	#N/A	#N/A	5	ENSG00000168229	PTGDR	protein_coding	prostaglandin D2 receptor [Source:HGNC Symbol;Acc:HGNC:9591]
IL2RB	1.06992	#N/A	5.16507	1.31785	#N/A	#N/A	1.36385	#N/A	#N/A	#N/A	#N/A	#N/A	1.37772	#N/A	#N/A	#N/A	#N/A	#N/A	#N/A	#N/A	5	ENSG00000100385	IL2RB	protein_coding	interleukin 2 receptor subunit beta [Source:HGNC Symbol;Acc:HGNC:6009]
#271717	#N/A	#N/A	3.23676	1.88196	#N/A	#N/A	#N/A	#N/A	#N/A	#N/A	#N/A	#N/A	2.32205	1.06113	#N/A	#N/A	#N/A	#N/A	1.81549	#N/A	5	ENSG00000271717		lncRNA	novel transcript, antisense to CERS4
SKIL	#N/A	#N/A	#N/A	#N/A	#N/A	1.06564	#N/A	1.37067	1.13094	#N/A	#N/A	#N/A	#N/A	1.03737	#N/A	#N/A	#N/A	#N/A	3.36023	#N/A	5	ENSG00000136603	SKIL	protein_coding	SKI like proto-oncogene [Source:HGNC Symbol;Acc:HGNC:10897]
#257526	#N/A	#N/A	#N/A	#N/A	#N/A	1.01785	#N/A	1.71178	#N/A	1.79021	1.5614	1.57884	#N/A	#N/A	#N/A	#N/A	#N/A	#N/A	#N/A	#N/A	5	ENSG00000257526		lncRNA	novel transcript
#273828	1.73986	#N/A	2.90066	#N/A	#N/A	#N/A	#N/A	#N/A	#N/A	#N/A	#N/A	1.01676	1.85501	#N/A	#N/A	#N/A	#N/A	#N/A	1.30197	#N/A	5	ENSG00000273828		lncRNA	novel transcript, antisense to ELMO2
#284634	#N/A	1.01376	3.28761	1.9461	#N/A	#N/A	#N/A	#N/A	#N/A	#N/A	#N/A	#N/A	1.32601	#N/A	#N/A	#N/A	#N/A	#N/A	4.77153	#N/A	5	ENSG00000284634		lncRNA	novel transcript
ETV3	1.00079	#N/A	#N/A	#N/A	#N/A	#N/A	1.21373	#N/A	#N/A	#N/A	#N/A	#N/A	#N/A	1.03355	#N/A	#N/A	#N/A	1.01449	2.61456	#N/A	5	ENSG00000117036	ETV3	protein_coding	ETS variant transcription factor 3 [Source:HGNC Symbol;Acc:HGNC:3492]
MMP25-AS1	0.991146	#N/A	1.99332	2.25884	#N/A	#N/A	#N/A	#N/A	#N/A	#N/A	#N/A	#N/A	1.48892	#N/A	#N/A	#N/A	#N/A	#N/A	1.1437	#N/A	5	ENSG00000261971	MMP25-AS1	lncRNA	MMP25 antisense RNA 1 [Source:HGNC Symbol;Acc:HGNC:51372]
SLC25A45	#N/A	1.07117	2.75061	0.98659	#N/A	#N/A	#N/A	#N/A	#N/A	#N/A	#N/A	#N/A	1.51397	#N/A	#N/A	#N/A	#N/A	#N/A	4.39285	#N/A	5	ENSG00000162241	SLC25A45	protein_coding	solute carrier family 25 member 45 [Source:HGNC Symbol;Acc:HGNC:27442]
DLG2	#N/A	#N/A	1.12775	1.08767	#N/A	#N/A	#N/A	#N/A	#N/A	#N/A	#N/A	#N/A	1.071	#N/A	#N/A	#N/A	#N/A	0.984681	5.84948	#N/A	5	ENSG00000150672	DLG2	protein_coding	discs large MAGUK scaffold protein 2 [Source:HGNC Symbol;Acc:HGNC:2901]
FCRL6	1.0169	#N/A	1.47411	#N/A	#N/A	0.972872	1.77669	#N/A	#N/A	#N/A	#N/A	#N/A	1.5489	#N/A	#N/A	#N/A	#N/A	#N/A	#N/A	#N/A	5	ENSG00000181036	FCRL6	protein_coding	Fc receptor like 6 [Source:HGNC Symbol;Acc:HGNC:31910]
MYBL1	0.958888	#N/A	4.21864	1.74628	#N/A	#N/A	#N/A	#N/A	#N/A	#N/A	#N/A	#N/A	1.83909	#N/A	#N/A	#N/A	#N/A	#N/A	2.60203	#N/A	5	ENSG00000185697	MYBL1	protein_coding	MYB proto-oncogene like 1 [Source:HGNC Symbol;Acc:HGNC:7547]
PGM2L1	#N/A	0.953819	2.12586	2.1444	#N/A	#N/A	#N/A	#N/A	#N/A	#N/A	#N/A	#N/A	1.98989	#N/A	#N/A	#N/A	#N/A	#N/A	6.26219	#N/A	5	ENSG00000165434	PGM2L1	protein_coding	phosphoglucomutase 2 like 1 [Source:HGNC Symbol;Acc:HGNC:20898]
LAT2	#N/A	#N/A	#N/A	#N/A	#N/A	2.47084	1.45009	3.06744	1.53266	#N/A	#N/A	#N/A	#N/A	#N/A	0.944553	#N/A	#N/A	#N/A	#N/A	#N/A	5	ENSG00000086730	LAT2	protein_coding	linker for activation of T cells family member 2 [Source:HGNC Symbol;Acc:HGNC:12749]
ST6GALNAC3	#N/A	#N/A	#N/A	#N/A	#N/A	#N/A	#N/A	0.935843	#N/A	0.952131	1.34747	#N/A	#N/A	#N/A	1.01688	1.44573	#N/A	#N/A	#N/A	#N/A	5	ENSG00000184005	ST6GALNAC3	protein_coding	ST6 N-acetylgalactosaminide alpha-2,6-sialyltransferase 3 [Source:HGNC Symbol;Acc:HGNC:19343]
RFLNB#183688	2.86637	#N/A	#N/A	#N/A	#N/A	#N/A	#N/A	#N/A	#N/A	#N/A	#N/A	#N/A	1.05831	1.21866	0.932856	#N/A	#N/A	2.07649	#N/A	#N/A	5	ENSG00000183688	RFLNB	protein_coding	refilin B [Source:HGNC Symbol;Acc:HGNC:28705]
PFAS	#N/A	#N/A	#N/A	1.35572	#N/A	#N/A	#N/A	#N/A	#N/A	1.21607	1.30131	#N/A	#N/A	#N/A	0.986645	#N/A	#N/A	#N/A	0.930766	#N/A	5	ENSG00000178921	PFAS	protein_coding	phosphoribosylformylglycinamidine synthase [Source:HGNC Symbol;Acc:HGNC:8863]
LMAN1	#N/A	1.21265	0.930311	1.9293	#N/A	#N/A	#N/A	#N/A	#N/A	#N/A	#N/A	#N/A	1.29298	#N/A	#N/A	#N/A	#N/A	#N/A	3.20844	#N/A	5	ENSG00000074695	LMAN1	protein_coding	lectin, mannose binding 1 [Source:HGNC Symbol;Acc:HGNC:6631]
ILF3-DT	#N/A	#N/A	#N/A	#N/A	0.925038	#N/A	#N/A	#N/A	#N/A	#N/A	#N/A	#N/A	0.945294	1.0609	#N/A	0.952764	#N/A	#N/A	1.59989	#N/A	5	ENSG00000267100	ILF3-DT	lncRNA	ILF3 divergent transcript [Source:HGNC Symbol;Acc:HGNC:27115]
FCHO2	#N/A	#N/A	#N/A	#N/A	#N/A	0.917147	2.17403	1.5675	#N/A	#N/A	#N/A	#N/A	#N/A	#N/A	#N/A	#N/A	#N/A	0.946775	1.8865	#N/A	5	ENSG00000157107	FCHO2	protein_coding	FCH and mu domain containing endocytic adaptor 2 [Source:HGNC Symbol;Acc:HGNC:25180]
SLC4A8	#N/A	#N/A	#N/A	#N/A	#N/A	1.86931	1.57064	2.14424	#N/A	#N/A	#N/A	#N/A	#N/A	#N/A	1.95576	#N/A	#N/A	#N/A	0.899301	#N/A	5	ENSG00000050438	SLC4A8	protein_coding	solute carrier family 4 member 8 [Source:HGNC Symbol;Acc:HGNC:11034]
ENOSF1	0.894769	#N/A	1.97975	1.36996	#N/A	#N/A	#N/A	#N/A	#N/A	#N/A	#N/A	#N/A	1.78527	#N/A	#N/A	#N/A	#N/A	#N/A	5.31794	#N/A	5	ENSG00000132199	ENOSF1	protein_coding	enolase superfamily member 1 [Source:HGNC Symbol;Acc:HGNC:30365]
FAM169A	#N/A	#N/A	4.80024	3.04771	#N/A	#N/A	#N/A	#N/A	#N/A	#N/A	#N/A	#N/A	2.02566	#N/A	#N/A	#N/A	#N/A	0.890892	5.84456	#N/A	5	ENSG00000198780	FAM169A	protein_coding	family with sequence similarity 169 member A [Source:HGNC Symbol;Acc:HGNC:29138]
AOAH	1.30032	#N/A	#N/A	#N/A	#N/A	1.21662	#N/A	1.88671	#N/A	#N/A	#N/A	#N/A	#N/A	#N/A	#N/A	#N/A	#N/A	0.890618	3.06258	#N/A	5	ENSG00000136250	AOAH	protein_coding	acyloxyacyl hydrolase [Source:HGNC Symbol;Acc:HGNC:548]
TTYH1#167614	#N/A	#N/A	0.965727	1.16453	#N/A	#N/A	#N/A	0.888334	0.915046	#N/A	#N/A	1.17568	#N/A	#N/A	#N/A	#N/A	#N/A	#N/A	#N/A	#N/A	5	ENSG00000167614	TTYH1	protein_coding	tweety family member 1 [Source:HGNC Symbol;Acc:HGNC:13476]
SDR39U1	#N/A	#N/A	1.15092	1.49447	#N/A	#N/A	#N/A	#N/A	#N/A	#N/A	#N/A	#N/A	0.887013	1.1072	#N/A	#N/A	#N/A	#N/A	5.74059	#N/A	5	ENSG00000100445	SDR39U1	protein_coding	short chain dehydrogenase/reductase family 39U member 1 [Source:HGNC Symbol;Acc:HGNC:20275]
ZFP30	#N/A	1.0886	1.6338	1.28292	#N/A	#N/A	#N/A	#N/A	#N/A	#N/A	#N/A	#N/A	#N/A	#N/A	0.882779	#N/A	#N/A	#N/A	5.30836	#N/A	5	ENSG00000120784	ZFP30	protein_coding	ZFP30 zinc finger protein [Source:HGNC Symbol;Acc:HGNC:29555]
GSTZ1	#N/A	#N/A	#N/A	#N/A	#N/A	0.962084	0.874689	#N/A	1.06705	1.6736	#N/A	#N/A	#N/A	#N/A	#N/A	1.02222	#N/A	#N/A	#N/A	#N/A	5	ENSG00000100577	GSTZ1	protein_coding	glutathione S-transferase zeta 1 [Source:HGNC Symbol;Acc:HGNC:4643]
TUT4	#N/A	0.870752	2.07455	2.24392	#N/A	#N/A	#N/A	#N/A	#N/A	#N/A	#N/A	#N/A	1.90512	#N/A	#N/A	#N/A	#N/A	#N/A	7.96973	#N/A	5	ENSG00000134744	TUT4	protein_coding	terminal uridylyl transferase 4 [Source:HGNC Symbol;Acc:HGNC:28981]
MCM3AP-AS1	#N/A	#N/A	2.40984	1.03981	#N/A	#N/A	#N/A	#N/A	#N/A	#N/A	#N/A	#N/A	0.863859	#N/A	0.877548	#N/A	#N/A	#N/A	3.30595	#N/A	5	ENSG00000215424	MCM3AP-AS1	lncRNA	MCM3AP antisense RNA 1 [Source:HGNC Symbol;Acc:HGNC:16417]
PRKCH	1.01934	#N/A	1.95358	1.61858	#N/A	#N/A	#N/A	#N/A	#N/A	#N/A	#N/A	#N/A	0.862204	#N/A	#N/A	#N/A	#N/A	#N/A	5.02381	#N/A	5	ENSG00000027075	PRKCH	protein_coding	protein kinase C eta [Source:HGNC Symbol;Acc:HGNC:9403]
ANKRD36B	#N/A	0.84097	2.42384	2.5359	#N/A	#N/A	#N/A	#N/A	#N/A	#N/A	#N/A	#N/A	1.34441	#N/A	#N/A	#N/A	#N/A	#N/A	7.56194	#N/A	5	ENSG00000196912	ANKRD36B	protein_coding	ankyrin repeat domain 36B [Source:HGNC Symbol;Acc:HGNC:29333]
#283064	1.36062	#N/A	1.70568	#N/A	#N/A	#N/A	0.863254	#N/A	#N/A	#N/A	#N/A	1.27533	#N/A	#N/A	#N/A	#N/A	#N/A	#N/A	0.840164	#N/A	5	ENSG00000283064		lncRNA	novel transcript, antisense to HIST1H2BD
NMRK1	0.833906	#N/A	1.4878	1.11874	#N/A	#N/A	#N/A	#N/A	#N/A	#N/A	#N/A	#N/A	1.73805	#N/A	#N/A	#N/A	#N/A	#N/A	3.69078	#N/A	5	ENSG00000106733	NMRK1	protein_coding	nicotinamide riboside kinase 1 [Source:HGNC Symbol;Acc:HGNC:26057]
ACOT7	1.42824	#N/A	#N/A	#N/A	#N/A	0.823797	0.967507	1.25603	#N/A	#N/A	#N/A	#N/A	#N/A	#N/A	0.947443	#N/A	#N/A	#N/A	#N/A	#N/A	5	ENSG00000097021	ACOT7	protein_coding	acyl-CoA thioesterase 7 [Source:HGNC Symbol;Acc:HGNC:24157]
SLC26A5	0.956144	#N/A	2.74897	#N/A	#N/A	#N/A	#N/A	#N/A	#N/A	#N/A	#N/A	0.818634	#N/A	#N/A	0.956309	#N/A	#N/A	#N/A	0.939068	#N/A	5	ENSG00000170615	SLC26A5	protein_coding	solute carrier family 26 member 5 [Source:HGNC Symbol;Acc:HGNC:9359]
ERGIC2	#N/A	0.864301	0.965023	0.81843	#N/A	#N/A	#N/A	#N/A	#N/A	#N/A	#N/A	#N/A	1.01962	#N/A	#N/A	#N/A	#N/A	#N/A	4.4247	#N/A	5	ENSG00000087502	ERGIC2	protein_coding	ERGIC and golgi 2 [Source:HGNC Symbol;Acc:HGNC:30208]
H2BC15	0.816048	0.899174	2.21355	1.48842	#N/A	#N/A	#N/A	#N/A	#N/A	#N/A	#N/A	#N/A	#N/A	#N/A	#N/A	#N/A	#N/A	#N/A	0.811879	#N/A	5	ENSG00000233822	H2BC15	protein_coding	H2B clustered histone 15 [Source:HGNC Symbol;Acc:HGNC:4749]
DBF4	#N/A	0.811571	1.42315	1.04003	#N/A	#N/A	#N/A	#N/A	#N/A	#N/A	#N/A	#N/A	0.984001	#N/A	#N/A	#N/A	#N/A	#N/A	5.47115	#N/A	5	ENSG00000006634	DBF4	protein_coding	DBF4 zinc finger [Source:HGNC Symbol;Acc:HGNC:17364]
IMMP1L	#N/A	0.838536	2.493	1.28108	#N/A	#N/A	#N/A	#N/A	#N/A	#N/A	#N/A	#N/A	0.807533	#N/A	#N/A	#N/A	#N/A	#N/A	6.5196	#N/A	5	ENSG00000148950	IMMP1L	protein_coding	inner mitochondrial membrane peptidase subunit 1 [Source:HGNC Symbol;Acc:HGNC:26317]
ZKSCAN7-AS1#236869	#N/A	#N/A	2.51656	0.807222	#N/A	#N/A	#N/A	0.873329	1.00906	#N/A	#N/A	#N/A	#N/A	#N/A	#N/A	#N/A	#N/A	#N/A	0.893502	#N/A	5	ENSG00000236869	ZKSCAN7-AS1	lncRNA	ZKSCAN7 ZNF cluster antisense RNA 1 [Source:HGNC Symbol;Acc:HGNC:53964]
AGBL3	#N/A	0.80326	4.19576	0.948478	#N/A	#N/A	#N/A	#N/A	#N/A	#N/A	#N/A	#N/A	0.939829	#N/A	#N/A	#N/A	#N/A	#N/A	0.965938	#N/A	5	ENSG00000146856	AGBL3	protein_coding	AGBL carboxypeptidase 3 [Source:HGNC Symbol;Acc:HGNC:27981]
ARMCX4	#N/A	#N/A	#N/A	#N/A	#N/A	#N/A	#N/A	#N/A	#N/A	#N/A	1.01361	0.901025	#N/A	0.801933	#N/A	#N/A	#N/A	1.1427	5.02397	#N/A	5	ENSG00000196440	ARMCX4	protein_coding	armadillo repeat containing X-linked 4 [Source:HGNC Symbol;Acc:HGNC:28615]
ZNF295-AS1	#N/A	#N/A	#N/A	#N/A	#N/A	#N/A	#N/A	0.856059	#N/A	1.9075	1.21836	0.795125	#N/A	#N/A	#N/A	1.4838	#N/A	#N/A	#N/A	#N/A	5	ENSG00000237232	ZNF295-AS1	lncRNA	ZNF295 antisense RNA 1 [Source:HGNC Symbol;Acc:HGNC:23130]
CRTC3-AS1	#N/A	#N/A	1.128	0.95765	#N/A	#N/A	#N/A	#N/A	#N/A	#N/A	0.79283	0.85551	#N/A	#N/A	#N/A	#N/A	#N/A	#N/A	2.6885	#N/A	5	ENSG00000259736	CRTC3-AS1	lncRNA	CRTC3 antisense RNA 1 [Source:HGNC Symbol;Acc:HGNC:51433]
TMEM184A	1.4663	#N/A	1.23135	#N/A	#N/A	1.05868	#N/A	0.930592	#N/A	#N/A	#N/A	0.790707	#N/A	#N/A	#N/A	#N/A	#N/A	#N/A	#N/A	#N/A	5	ENSG00000164855	TMEM184A	protein_coding	transmembrane protein 184A [Source:HGNC Symbol;Acc:HGNC:28797]
EXOSC8	#N/A	0.961318	1.55154	0.790151	#N/A	#N/A	#N/A	#N/A	#N/A	#N/A	#N/A	#N/A	1.13614	#N/A	#N/A	#N/A	#N/A	#N/A	6.97355	#N/A	5	ENSG00000120699	EXOSC8	protein_coding	exosome component 8 [Source:HGNC Symbol;Acc:HGNC:17035]
ZBTB2	#N/A	#N/A	#N/A	#N/A	1.17346	0.830767	0.797457	#N/A	#N/A	#N/A	#N/A	#N/A	#N/A	#N/A	0.788029	#N/A	#N/A	#N/A	2.95525	#N/A	5	ENSG00000181472	ZBTB2	protein_coding	zinc finger and BTB domain containing 2 [Source:HGNC Symbol;Acc:HGNC:20868]
FOSL2	2.38855	#N/A	#N/A	#N/A	#N/A	#N/A	2.87499	1.06455	#N/A	#N/A	#N/A	#N/A	#N/A	#N/A	#N/A	#N/A	#N/A	0.784527	3.89998	#N/A	5	ENSG00000075426	FOSL2	protein_coding	FOS like 2, AP-1 transcription factor subunit [Source:HGNC Symbol;Acc:HGNC:3798]
#275895	#N/A	#N/A	#N/A	#N/A	#N/A	#N/A	0.963788	0.812241	#N/A	#N/A	#N/A	1.41899	#N/A	#N/A	#N/A	0.755373	#N/A	#N/A	1.69459	#N/A	5	ENSG00000275895		artifact	U2 small nuclear RNA auxiliary factor 1-like 5
LYST	#N/A	#N/A	#N/A	#N/A	#N/A	0.755276	1.65223	1.24853	#N/A	#N/A	#N/A	#N/A	#N/A	#N/A	#N/A	#N/A	#N/A	0.968829	3.10165	#N/A	5	ENSG00000143669	LYST	protein_coding	lysosomal trafficking regulator [Source:HGNC Symbol;Acc:HGNC:1968]
EMC2	#N/A	0.819848	0.928092	0.747667	#N/A	#N/A	#N/A	#N/A	#N/A	#N/A	#N/A	#N/A	1.03223	#N/A	#N/A	#N/A	#N/A	#N/A	4.90759	#N/A	5	ENSG00000104412	EMC2	protein_coding	ER membrane protein complex subunit 2 [Source:HGNC Symbol;Acc:HGNC:28963]
PEAK1	#N/A	#N/A	#N/A	#N/A	#N/A	0.982081	0.747148	1.33794	0.814775	#N/A	#N/A	#N/A	#N/A	#N/A	#N/A	#N/A	#N/A	#N/A	5.17255	#N/A	5	ENSG00000173517	PEAK1	protein_coding	pseudopodium enriched atypical kinase 1 [Source:HGNC Symbol;Acc:HGNC:29431]
MAP10	1.29048	#N/A	#N/A	#N/A	#N/A	1.33717	#N/A	#N/A	0.746571	1.50405	0.994117	#N/A	#N/A	#N/A	#N/A	#N/A	#N/A	#N/A	#N/A	#N/A	5	ENSG00000212916	MAP10	protein_coding	microtubule associated protein 10 [Source:HGNC Symbol;Acc:HGNC:29265]
ARL8A	#N/A	#N/A	#N/A	#N/A	#N/A	0.744814	1.21313	#N/A	#N/A	#N/A	#N/A	#N/A	#N/A	1.17011	0.941017	#N/A	#N/A	#N/A	4.09517	#N/A	5	ENSG00000143862	ARL8A	protein_coding	ADP ribosylation factor like GTPase 8A [Source:HGNC Symbol;Acc:HGNC:25192]
GTF2IRD2B	#N/A	#N/A	1.06193	1.06465	#N/A	#N/A	#N/A	#N/A	#N/A	#N/A	#N/A	#N/A	0.802825	#N/A	#N/A	#N/A	#N/A	0.743345	3.49868	#N/A	5	ENSG00000174428	GTF2IRD2B	protein_coding	GTF2I repeat domain containing 2B [Source:HGNC Symbol;Acc:HGNC:33125]
NOCT	#N/A	#N/A	#N/A	#N/A	#N/A	#N/A	#N/A	0.741581	0.955879	#N/A	0.746449	1.02215	#N/A	#N/A	#N/A	#N/A	#N/A	#N/A	4.10818	#N/A	5	ENSG00000151014	NOCT	protein_coding	nocturnin [Source:HGNC Symbol;Acc:HGNC:14254]
#254129	0.728162	#N/A	1.53783	#N/A	#N/A	#N/A	#N/A	0.822716	#N/A	#N/A	#N/A	0.748996	#N/A	#N/A	#N/A	#N/A	#N/A	#N/A	0.970519	#N/A	5	ENSG00000254129		lncRNA	novel transcript, antisense to KIF13B
PARD6B	#N/A	1.42808	4.44895	3.20532	#N/A	#N/A	#N/A	#N/A	#N/A	#N/A	#N/A	#N/A	1.46703	#N/A	#N/A	#N/A	#N/A	#N/A	0.723066	#N/A	5	ENSG00000124171	PARD6B	protein_coding	par-6 family cell polarity regulator beta [Source:HGNC Symbol;Acc:HGNC:16245]
TRERF1	1.31226	#N/A	#N/A	1.20217	#N/A	#N/A	#N/A	#N/A	#N/A	#N/A	#N/A	#N/A	#N/A	0.719958	#N/A	#N/A	#N/A	0.871309	5.55834	#N/A	5	ENSG00000124496	TRERF1	protein_coding	transcriptional regulating factor 1 [Source:HGNC Symbol;Acc:HGNC:18273]
ANGPT2	#N/A	#N/A	3.10145	1.06075	#N/A	#N/A	#N/A	#N/A	#N/A	#N/A	#N/A	1.14654	0.719123	#N/A	#N/A	#N/A	#N/A	#N/A	4.30283	#N/A	5	ENSG00000091879	ANGPT2	protein_coding	angiopoietin 2 [Source:HGNC Symbol;Acc:HGNC:485]
DUOX1	#N/A	#N/A	2.61113	1.47569	#N/A	#N/A	#N/A	#N/A	#N/A	#N/A	#N/A	#N/A	1.62761	#N/A	#N/A	#N/A	#N/A	1.01972	0.7145	#N/A	5	ENSG00000137857	DUOX1	protein_coding	dual oxidase 1 [Source:HGNC Symbol;Acc:HGNC:3062]
DCAF16	#N/A	0.712682	1.1353	0.929166	#N/A	#N/A	#N/A	#N/A	#N/A	#N/A	#N/A	#N/A	1.003	#N/A	#N/A	#N/A	#N/A	#N/A	4.54867	#N/A	5	ENSG00000163257	DCAF16	protein_coding	DDB1 and CUL4 associated factor 16 [Source:HGNC Symbol;Acc:HGNC:25987]
DDX19A	#N/A	#N/A	0.79806	0.807956	#N/A	#N/A	#N/A	#N/A	#N/A	#N/A	#N/A	#N/A	#N/A	0.709606	#N/A	#N/A	#N/A	0.948668	3.72387	#N/A	5	ENSG00000168872	DDX19A	protein_coding	DEAD-box helicase 19A [Source:HGNC Symbol;Acc:HGNC:25628]
CD55	#N/A	#N/A	#N/A	#N/A	#N/A	#N/A	#N/A	#N/A	#N/A	1.09011	1.60163	1.11693	#N/A	#N/A	#N/A	0.706553	#N/A	#N/A	7.69196	#N/A	5	ENSG00000196352	CD55	protein_coding	CD55 molecule (Cromer blood group) [Source:HGNC Symbol;Acc:HGNC:2665]
DIMT1	#N/A	0.692718	1.6341	0.941087	#N/A	#N/A	#N/A	#N/A	#N/A	#N/A	#N/A	#N/A	1.01274	#N/A	#N/A	#N/A	#N/A	#N/A	6.90867	#N/A	5	ENSG00000086189	DIMT1	protein_coding	DIM1 rRNA methyltransferase and ribosome maturation factor [Source:HGNC Symbol;Acc:HGNC:30217]
ZBED5	#N/A	#N/A	#N/A	0.921056	#N/A	#N/A	#N/A	#N/A	#N/A	0.689541	0.954586	#N/A	#N/A	#N/A	#N/A	0.86674	#N/A	#N/A	6.39829	#N/A	5	ENSG00000236287	ZBED5	protein_coding	zinc finger BED-type containing 5 [Source:HGNC Symbol;Acc:HGNC:30803]
#237596	#N/A	#N/A	#N/A	#N/A	#N/A	#N/A	#N/A	0.927122	#N/A	1.19965	1.34861	1.09187	#N/A	#N/A	0.688048	#N/A	#N/A	#N/A	#N/A	#N/A	5	ENSG00000237596		lncRNA	novel transcript
ELMO2	1.28692	#N/A	0.728872	#N/A	#N/A	#N/A	0.686547	#N/A	#N/A	#N/A	#N/A	#N/A	1.08296	#N/A	#N/A	#N/A	#N/A	#N/A	5.95344	#N/A	5	ENSG00000062598	ELMO2	protein_coding	engulfment and cell motility 2 [Source:HGNC Symbol;Acc:HGNC:17233]
TSEN15	0.685546	0.755571	0.977112	0.835661	#N/A	#N/A	#N/A	#N/A	#N/A	#N/A	#N/A	#N/A	#N/A	#N/A	#N/A	#N/A	#N/A	#N/A	4.3154	#N/A	5	ENSG00000198860	TSEN15	protein_coding	tRNA splicing endonuclease subunit 15 [Source:HGNC Symbol;Acc:HGNC:16791]
CHST7	0.775482	#N/A	#N/A	#N/A	#N/A	#N/A	1.96078	#N/A	#N/A	#N/A	#N/A	#N/A	1.24038	#N/A	#N/A	0.681916	#N/A	#N/A	0.950525	#N/A	5	ENSG00000147119	CHST7	protein_coding	carbohydrate sulfotransferase 7 [Source:HGNC Symbol;Acc:HGNC:13817]
MXD3	#N/A	#N/A	#N/A	#N/A	#N/A	#N/A	1.16279	1.1567	0.860889	#N/A	#N/A	#N/A	1.0307	#N/A	#N/A	#N/A	#N/A	#N/A	0.676592	#N/A	5	ENSG00000213347	MXD3	protein_coding	MAX dimerization protein 3 [Source:HGNC Symbol;Acc:HGNC:14008]
PDIA6	#N/A	0.676157	#N/A	#N/A	0.993399	0.859017	2.76415	#N/A	#N/A	#N/A	#N/A	#N/A	#N/A	#N/A	#N/A	#N/A	#N/A	#N/A	4.50853	#N/A	5	ENSG00000143870	PDIA6	protein_coding	protein disulfide isomerase family A member 6 [Source:HGNC Symbol;Acc:HGNC:30168]
TBC1D10A	0.714441	#N/A	0.722783	#N/A	#N/A	#N/A	#N/A	#N/A	#N/A	#N/A	#N/A	#N/A	0.675962	#N/A	#N/A	#N/A	#N/A	1.03173	5.61244	#N/A	5	ENSG00000099992	TBC1D10A	protein_coding	TBC1 domain family member 10A [Source:HGNC Symbol;Acc:HGNC:23609]
ZNF706	#N/A	0.674296	#N/A	#N/A	0.721334	#N/A	#N/A	#N/A	#N/A	0.82529	#N/A	#N/A	#N/A	#N/A	#N/A	1.08389	#N/A	#N/A	2.70836	#N/A	5	ENSG00000120963	ZNF706	protein_coding	zinc finger protein 706 [Source:HGNC Symbol;Acc:HGNC:24992]
C11orf54	#N/A	0.669851	0.837449	0.978238	#N/A	#N/A	#N/A	#N/A	#N/A	#N/A	#N/A	#N/A	1.06116	#N/A	#N/A	#N/A	#N/A	#N/A	3.39178	#N/A	5	ENSG00000182919	C11orf54	protein_coding	chromosome 11 open reading frame 54 [Source:HGNC Symbol;Acc:HGNC:30204]
HCG17#270604	#N/A	0.706541	1.38838	1.54664	#N/A	#N/A	#N/A	#N/A	#N/A	#N/A	#N/A	#N/A	0.669293	#N/A	#N/A	#N/A	#N/A	#N/A	7.36816	#N/A	5	ENSG00000270604	HCG17	lncRNA	HLA complex group 17 [Source:HGNC Symbol;Acc:HGNC:31339]
RUVBL1#175792	#N/A	0.691581	1.38837	0.759892	#N/A	#N/A	#N/A	#N/A	#N/A	#N/A	#N/A	#N/A	0.667463	#N/A	#N/A	#N/A	#N/A	#N/A	4.17394	#N/A	5	ENSG00000175792	RUVBL1	protein_coding	RuvB like AAA ATPase 1 [Source:HGNC Symbol;Acc:HGNC:10474]
TTLL11	#N/A	#N/A	#N/A	#N/A	#N/A	#N/A	#N/A	0.660517	#N/A	#N/A	1.04457	1.06346	#N/A	1.56295	#N/A	#N/A	#N/A	#N/A	5.93534	#N/A	5	ENSG00000175764	TTLL11	protein_coding	tubulin tyrosine ligase like 11 [Source:HGNC Symbol;Acc:HGNC:18113]
LTV1	#N/A	#N/A	#N/A	0.660153	#N/A	#N/A	#N/A	#N/A	0.675167	0.773106	#N/A	#N/A	#N/A	#N/A	1.08598	#N/A	#N/A	#N/A	3.7412	#N/A	5	ENSG00000135521	LTV1	protein_coding	LTV1 ribosome biogenesis factor [Source:HGNC Symbol;Acc:HGNC:21173]
LDAH	#N/A	0.659876	1.03511	0.861947	#N/A	#N/A	#N/A	#N/A	#N/A	#N/A	#N/A	#N/A	0.787359	#N/A	#N/A	#N/A	#N/A	#N/A	7.81736	#N/A	5	ENSG00000118961	LDAH	protein_coding	lipid droplet associated hydrolase [Source:HGNC Symbol;Acc:HGNC:26145]
BARD1	#N/A	0.658498	0.696913	#N/A	#N/A	#N/A	0.817285	#N/A	#N/A	#N/A	#N/A	#N/A	#N/A	#N/A	0.796073	#N/A	#N/A	#N/A	2.47148	#N/A	5	ENSG00000138376	BARD1	protein_coding	BRCA1 associated RING domain 1 [Source:HGNC Symbol;Acc:HGNC:952]
MTCP1	#N/A	#N/A	2.55202	0.656544	#N/A	#N/A	#N/A	#N/A	#N/A	#N/A	#N/A	1.32708	#N/A	#N/A	0.677322	#N/A	#N/A	#N/A	2.58051	#N/A	5	ENSG00000214827	MTCP1	protein_coding	mature T cell proliferation 1 [Source:HGNC Symbol;Acc:HGNC:7423]
TIGAR	#N/A	#N/A	#N/A	#N/A	#N/A	#N/A	0.917193	0.685496	#N/A	#N/A	0.656458	#N/A	#N/A	#N/A	#N/A	#N/A	#N/A	#N/A	4.10212	2.08218	5	ENSG00000078237	TIGAR	protein_coding	TP53 induced glycolysis regulatory phosphatase [Source:HGNC Symbol;Acc:HGNC:1185]
ELP2	#N/A	0.655744	1.13317	0.730275	#N/A	#N/A	#N/A	#N/A	#N/A	#N/A	#N/A	#N/A	0.835956	#N/A	#N/A	#N/A	#N/A	#N/A	8.55581	#N/A	5	ENSG00000134759	ELP2	protein_coding	elongator acetyltransferase complex subunit 2 [Source:HGNC Symbol;Acc:HGNC:18248]
PPM1L	#N/A	#N/A	#N/A	#N/A	#N/A	0.974149	1.60068	1.62124	#N/A	#N/A	#N/A	#N/A	#N/A	#N/A	0.652086	#N/A	#N/A	#N/A	4.61839	#N/A	5	ENSG00000163590	PPM1L	protein_coding	protein phosphatase, Mg2+/Mn2+ dependent 1L [Source:HGNC Symbol;Acc:HGNC:16381]
FERMT3	0.697606	#N/A	#N/A	#N/A	#N/A	0.666302	1.06524	#N/A	0.651027	#N/A	#N/A	#N/A	#N/A	#N/A	#N/A	#N/A	#N/A	0.784478	#N/A	#N/A	5	ENSG00000149781	FERMT3	protein_coding	FERM domain containing kindlin 3 [Source:HGNC Symbol;Acc:HGNC:23151]
SSBP2	#N/A	#N/A	#N/A	#N/A	#N/A	#N/A	#N/A	#N/A	#N/A	0.646818	1.02114	#N/A	#N/A	#N/A	#N/A	0.802376	#N/A	0.648446	4.82874	#N/A	5	ENSG00000145687	SSBP2	protein_coding	single stranded DNA binding protein 2 [Source:HGNC Symbol;Acc:HGNC:15831]
PLEKHO2	#N/A	#N/A	#N/A	#N/A	#N/A	3.89224	4.68155	1.7523	1.06297	#N/A	#N/A	#N/A	#N/A	#N/A	0.646714	#N/A	#N/A	#N/A	#N/A	#N/A	5	ENSG00000241839	PLEKHO2	protein_coding	pleckstrin homology domain containing O2 [Source:HGNC Symbol;Acc:HGNC:30026]
ANKRD36	#N/A	0.646119	2.11099	1.91941	#N/A	#N/A	#N/A	#N/A	#N/A	#N/A	#N/A	#N/A	1.35366	#N/A	#N/A	#N/A	#N/A	#N/A	8.37295	#N/A	5	ENSG00000135976	ANKRD36	protein_coding	ankyrin repeat domain 36 [Source:HGNC Symbol;Acc:HGNC:24079]
CHMP4B	#N/A	#N/A	#N/A	#N/A	#N/A	0.808102	1.25533	#N/A	0.721109	0.641353	#N/A	#N/A	#N/A	#N/A	#N/A	#N/A	#N/A	#N/A	3.00093	#N/A	5	ENSG00000101421	CHMP4B	protein_coding	charged multivesicular body protein 4B [Source:HGNC Symbol;Acc:HGNC:16171]
GCLC	#N/A	#N/A	#N/A	#N/A	#N/A	0.641287	0.974612	0.761388	#N/A	#N/A	#N/A	#N/A	#N/A	1.00023	#N/A	#N/A	#N/A	#N/A	6.20368	#N/A	5	ENSG00000001084	GCLC	protein_coding	glutamate-cysteine ligase catalytic subunit [Source:HGNC Symbol;Acc:HGNC:4311]
CNDP2	#N/A	#N/A	#N/A	#N/A	0.697135	0.655041	#N/A	#N/A	0.630429	#N/A	#N/A	#N/A	#N/A	1.11847	#N/A	#N/A	#N/A	#N/A	6.02366	#N/A	5	ENSG00000133313	CNDP2	protein_coding	carnosine dipeptidase 2 [Source:HGNC Symbol;Acc:HGNC:24437]
CDK6	1.0876	0.63022	1.63476	#N/A	#N/A	#N/A	#N/A	#N/A	#N/A	#N/A	#N/A	#N/A	0.683614	#N/A	#N/A	#N/A	#N/A	#N/A	6.77295	#N/A	5	ENSG00000105810	CDK6	protein_coding	cyclin dependent kinase 6 [Source:HGNC Symbol;Acc:HGNC:1777]
#264924	#N/A	#N/A	3.96784	1.9304	#N/A	#N/A	#N/A	#N/A	#N/A	#N/A	#N/A	#N/A	1.09221	#N/A	#N/A	#N/A	#N/A	1.47565	0.630062	#N/A	5	ENSG00000264924		lncRNA	novel transcript, antisense to TTC39C
NUP43	#N/A	#N/A	1.07499	0.767392	#N/A	#N/A	#N/A	#N/A	#N/A	#N/A	#N/A	#N/A	0.699582	#N/A	0.628804	#N/A	#N/A	#N/A	6.81045	#N/A	5	ENSG00000120253	NUP43	protein_coding	nucleoporin 43 [Source:HGNC Symbol;Acc:HGNC:21182]
MYDGF	#N/A	#N/A	#N/A	#N/A	#N/A	#N/A	0.892988	#N/A	0.627961	0.628179	#N/A	#N/A	#N/A	0.826817	#N/A	#N/A	#N/A	#N/A	3.68217	#N/A	5	ENSG00000074842	MYDGF	protein_coding	myeloid derived growth factor [Source:HGNC Symbol;Acc:HGNC:16948]
ALG5	#N/A	0.645127	0.626364	0.645491	0.709113	#N/A	#N/A	#N/A	#N/A	#N/A	#N/A	#N/A	#N/A	#N/A	#N/A	#N/A	#N/A	#N/A	4.85879	#N/A	5	ENSG00000120697	ALG5	protein_coding	ALG5 dolichyl-phosphate beta-glucosyltransferase [Source:HGNC Symbol;Acc:HGNC:20266]
LATS2-AS1	1.71261	#N/A	#N/A	#N/A	#N/A	1.65517	0.624018	1.0871	#N/A	#N/A	#N/A	0.933657	#N/A	#N/A	#N/A	#N/A	#N/A	#N/A	#N/A	#N/A	5	ENSG00000233851	LATS2-AS1	lncRNA	LATS2 antisense RNA 1 [Source:HGNC Symbol;Acc:HGNC:39912]
USP11	#N/A	0.621138	1.70022	0.837556	#N/A	#N/A	#N/A	#N/A	#N/A	#N/A	#N/A	#N/A	1.34358	#N/A	#N/A	#N/A	#N/A	#N/A	3.99331	#N/A	5	ENSG00000102226	USP11	protein_coding	ubiquitin specific peptidase 11 [Source:HGNC Symbol;Acc:HGNC:12609]
#240710	#N/A	#N/A	#N/A	0.948779	#N/A	#N/A	#N/A	#N/A	0.931271	#N/A	1.31855	1.14755	#N/A	#N/A	0.619772	#N/A	#N/A	#N/A	#N/A	#N/A	5	ENSG00000240710		lncRNA	novel transcript
#249236	1.31464	#N/A	1.72746	1.17231	#N/A	#N/A	#N/A	#N/A	#N/A	#N/A	#N/A	#N/A	#N/A	#N/A	#N/A	0.946343	#N/A	#N/A	0.619729	#N/A	5	ENSG00000249236		lncRNA	novel transcript
NBPF11	#N/A	#N/A	#N/A	#N/A	#N/A	#N/A	#N/A	#N/A	#N/A	#N/A	#N/A	0.625023	#N/A	0.619392	0.668786	#N/A	#N/A	0.986583	5.13558	#N/A	5	ENSG00000263956	NBPF11	protein_coding	NBPF member 11 [Source:HGNC Symbol;Acc:HGNC:31993]
SLC30A5	#N/A	#N/A	0.645456	#N/A	0.728311	#N/A	#N/A	#N/A	#N/A	#N/A	#N/A	0.634217	#N/A	0.617378	#N/A	#N/A	#N/A	#N/A	5.61097	#N/A	5	ENSG00000145740	SLC30A5	protein_coding	solute carrier family 30 member 5 [Source:HGNC Symbol;Acc:HGNC:19089]
FAM149A	2.18532	2.37879	0.607181	3.64819	#N/A	#N/A	#N/A	#N/A	#N/A	#N/A	#N/A	#N/A	#N/A	#N/A	#N/A	1.14778	#N/A	#N/A	#N/A	#N/A	5	ENSG00000109794	FAM149A	protein_coding	family with sequence similarity 149 member A [Source:HGNC Symbol;Acc:HGNC:24527]
XPA	#N/A	0.605889	0.786581	0.627493	#N/A	#N/A	#N/A	#N/A	#N/A	#N/A	#N/A	#N/A	#N/A	0.658601	#N/A	#N/A	#N/A	#N/A	3.73333	#N/A	5	ENSG00000136936	XPA	protein_coding	XPA, DNA damage recognition and repair factor [Source:HGNC Symbol;Acc:HGNC:12814]
PTPN22	#N/A	#N/A	1.02139	2.12881	#N/A	#N/A	0.600699	#N/A	#N/A	#N/A	#N/A	#N/A	#N/A	#N/A	#N/A	#N/A	#N/A	#N/A	3.87927	1.34293	5	ENSG00000134242	PTPN22	protein_coding	protein tyrosine phosphatase non-receptor type 22 [Source:HGNC Symbol;Acc:HGNC:9652]
RTF2	#N/A	#N/A	#N/A	#N/A	#N/A	0.681208	0.599619	#N/A	#N/A	0.674443	#N/A	#N/A	#N/A	#N/A	0.932479	#N/A	#N/A	#N/A	4.66453	#N/A	5	ENSG00000022277	RTF2	protein_coding	replication termination factor 2 [Source:HGNC Symbol;Acc:HGNC:15890]
NFATC1	#N/A	#N/A	#N/A	#N/A	#N/A	#N/A	#N/A	#N/A	#N/A	#N/A	0.627476	#N/A	0.598865	#N/A	#N/A	0.757793	#N/A	0.767144	3.55504	#N/A	5	ENSG00000131196	NFATC1	protein_coding	nuclear factor of activated T cells 1 [Source:HGNC Symbol;Acc:HGNC:7775]
NUDT5	#N/A	0.662694	0.985545	0.731738	#N/A	#N/A	#N/A	#N/A	#N/A	#N/A	#N/A	#N/A	0.596936	#N/A	#N/A	#N/A	#N/A	#N/A	3.99434	#N/A	5	ENSG00000165609	NUDT5	protein_coding	nudix hydrolase 5 [Source:HGNC Symbol;Acc:HGNC:8052]
CUTC	#N/A	0.595565	0.732112	0.795266	#N/A	#N/A	#N/A	#N/A	#N/A	#N/A	#N/A	#N/A	0.719032	#N/A	#N/A	#N/A	#N/A	#N/A	6.48894	#N/A	5	ENSG00000119929	CUTC	protein_coding	cutC copper transporter [Source:HGNC Symbol;Acc:HGNC:24271]
LINC01473	#N/A	#N/A	1.58058	0.86764	#N/A	#N/A	#N/A	#N/A	0.590238	#N/A	#N/A	0.603161	#N/A	#N/A	#N/A	#N/A	#N/A	#N/A	6.66527	#N/A	5	ENSG00000237877	LINC01473	lncRNA	long intergenic non-protein coding RNA 1473 [Source:HGNC Symbol;Acc:HGNC:51109]
CC2D2B	#N/A	#N/A	#N/A	#N/A	#N/A	#N/A	#N/A	0.77549	#N/A	#N/A	0.786276	1.40636	#N/A	#N/A	0.96592	#N/A	#N/A	#N/A	0.588783	#N/A	5	ENSG00000188649	CC2D2B	protein_coding	coiled-coil and C2 domain containing 2B [Source:HGNC Symbol;Acc:HGNC:31666]
LIN52	#N/A	#N/A	0.84606	0.584272	#N/A	#N/A	#N/A	#N/A	#N/A	#N/A	#N/A	#N/A	0.779456	#N/A	0.607574	#N/A	#N/A	#N/A	7.84735	#N/A	5	ENSG00000205659	LIN52	protein_coding	lin-52 DREAM MuvB core complex component [Source:HGNC Symbol;Acc:HGNC:19856]
PFKFB3	#N/A	#N/A	#N/A	#N/A	#N/A	#N/A	#N/A	#N/A	#N/A	#N/A	1.00946	0.71164	#N/A	#N/A	#N/A	0.578969	#N/A	0.826949	4.40077	#N/A	5	ENSG00000170525	PFKFB3	protein_coding	6-phosphofructo-2-kinase/fructose-2,6-biphosphatase 3 [Source:HGNC Symbol;Acc:HGNC:8874]
SZT2	#N/A	#N/A	#N/A	0.593606	#N/A	#N/A	#N/A	0.574155	#N/A	#N/A	0.639827	#N/A	#N/A	0.689837	#N/A	#N/A	#N/A	#N/A	7.03821	#N/A	5	ENSG00000198198	SZT2	protein_coding	SZT2 subunit of KICSTOR complex [Source:HGNC Symbol;Acc:HGNC:29040]
NSUN6	#N/A	#N/A	1.15984	0.569888	#N/A	#N/A	#N/A	#N/A	#N/A	#N/A	#N/A	0.63812	0.760642	#N/A	#N/A	#N/A	#N/A	#N/A	5.61017	#N/A	5	ENSG00000241058	NSUN6	protein_coding	NOP2/Sun RNA methyltransferase 6 [Source:HGNC Symbol;Acc:HGNC:23529]
EPM2AIP1	#N/A	0.602164	#N/A	#N/A	#N/A	#N/A	#N/A	#N/A	#N/A	#N/A	0.595858	#N/A	#N/A	0.676224	#N/A	0.569794	#N/A	#N/A	4.40416	#N/A	5	ENSG00000178567	EPM2AIP1	protein_coding	EPM2A interacting protein 1 [Source:HGNC Symbol;Acc:HGNC:19735]
DENND4C	0.664653	#N/A	0.567153	0.987873	#N/A	#N/A	#N/A	#N/A	#N/A	#N/A	#N/A	#N/A	#N/A	#N/A	#N/A	#N/A	#N/A	0.857795	5.04032	#N/A	5	ENSG00000137145	DENND4C	protein_coding	DENN domain containing 4C [Source:HGNC Symbol;Acc:HGNC:26079]
SSH1	#N/A	#N/A	#N/A	#N/A	#N/A	0.611105	0.643458	0.560803	#N/A	#N/A	#N/A	#N/A	#N/A	0.798053	#N/A	#N/A	#N/A	#N/A	3.89616	#N/A	5	ENSG00000084112	SSH1	protein_coding	slingshot protein phosphatase 1 [Source:HGNC Symbol;Acc:HGNC:30579]
PSMA6	0.755371	0.587972	#N/A	#N/A	0.606054	#N/A	0.558565	#N/A	#N/A	#N/A	#N/A	#N/A	#N/A	#N/A	#N/A	#N/A	#N/A	#N/A	3.81026	#N/A	5	ENSG00000100902	PSMA6	protein_coding	proteasome 20S subunit alpha 6 [Source:HGNC Symbol;Acc:HGNC:9535]
AGBL5	#N/A	#N/A	2.4444	0.877197	#N/A	#N/A	#N/A	#N/A	#N/A	#N/A	#N/A	0.557696	0.895843	#N/A	#N/A	#N/A	#N/A	#N/A	5.83432	#N/A	5	ENSG00000084693	AGBL5	protein_coding	AGBL carboxypeptidase 5 [Source:HGNC Symbol;Acc:HGNC:26147]
KLHL22	#N/A	#N/A	0.779789	0.58044	#N/A	#N/A	#N/A	#N/A	#N/A	#N/A	0.816283	0.556769	#N/A	#N/A	#N/A	#N/A	#N/A	#N/A	5.21386	#N/A	5	ENSG00000099910	KLHL22	protein_coding	kelch like family member 22 [Source:HGNC Symbol;Acc:HGNC:25888]
PGM5	#N/A	#N/A	#N/A	#N/A	#N/A	#N/A	#N/A	#N/A	#N/A	1.42301	1.39782	0.554129	0.562697	#N/A	#N/A	1.31332	#N/A	#N/A	#N/A	#N/A	5	ENSG00000154330	PGM5	protein_coding	phosphoglucomutase 5 [Source:HGNC Symbol;Acc:HGNC:8908]
ZSWIM7	#N/A	#N/A	#N/A	#N/A	#N/A	#N/A	#N/A	#N/A	0.621867	#N/A	0.551678	#N/A	#N/A	0.889678	#N/A	#N/A	#N/A	0.995764	2.46317	#N/A	5	ENSG00000214941	ZSWIM7	protein_coding	zinc finger SWIM-type containing 7 [Source:HGNC Symbol;Acc:HGNC:26993]
PDCD11	#N/A	#N/A	0.719896	0.782862	#N/A	#N/A	#N/A	#N/A	0.559738	#N/A	#N/A	#N/A	#N/A	#N/A	#N/A	0.542885	#N/A	#N/A	6.21212	#N/A	5	ENSG00000148843	PDCD11	protein_coding	programmed cell death 11 [Source:HGNC Symbol;Acc:HGNC:13408]
EIF4G2	#N/A	#N/A	#N/A	#N/A	0.72934	0.541738	0.751148	#N/A	#N/A	0.560848	#N/A	#N/A	#N/A	#N/A	#N/A	#N/A	#N/A	#N/A	1.5422	#N/A	5	ENSG00000110321	EIF4G2	protein_coding	eukaryotic translation initiation factor 4 gamma 2 [Source:HGNC Symbol;Acc:HGNC:3297]
ACSF3	#N/A	#N/A	0.765267	0.704778	#N/A	#N/A	#N/A	#N/A	#N/A	#N/A	#N/A	0.541251	0.686665	#N/A	#N/A	#N/A	#N/A	#N/A	4.83893	#N/A	5	ENSG00000176715	ACSF3	protein_coding	acyl-CoA synthetase family member 3 [Source:HGNC Symbol;Acc:HGNC:27288]
PPP1R10#204569	0.537268	#N/A	#N/A	0.547651	0.555875	#N/A	#N/A	#N/A	#N/A	#N/A	#N/A	#N/A	#N/A	0.937902	#N/A	#N/A	#N/A	#N/A	5.8099	#N/A	5	ENSG00000204569	PPP1R10	protein_coding	protein phosphatase 1 regulatory subunit 10 [Source:HGNC Symbol;Acc:HGNC:9284]
LRRC37A3#176809	#N/A	#N/A	0.665759	0.537021	#N/A	#N/A	#N/A	#N/A	#N/A	#N/A	#N/A	0.592785	#N/A	#N/A	#N/A	#N/A	#N/A	0.628813	3.7005	#N/A	5	ENSG00000176809	LRRC37A3	protein_coding	leucine rich repeat containing 37 member A3 [Source:HGNC Symbol;Acc:HGNC:32427]
DLGAP4	#N/A	#N/A	#N/A	#N/A	#N/A	#N/A	0.535513	#N/A	#N/A	#N/A	0.759946	#N/A	#N/A	1.46878	#N/A	#N/A	#N/A	0.8503	6.30578	#N/A	5	ENSG00000080845	DLGAP4	protein_coding	DLG associated protein 4 [Source:HGNC Symbol;Acc:HGNC:24476]
CENPL	#N/A	1.13177	1.61277	1.26175	#N/A	#N/A	#N/A	#N/A	#N/A	#N/A	#N/A	#N/A	1.35796	#N/A	#N/A	#N/A	#N/A	#N/A	0.534827	#N/A	5	ENSG00000120334	CENPL	protein_coding	centromere protein L [Source:HGNC Symbol;Acc:HGNC:17879]
#286787	#N/A	0.761805	1.70602	#N/A	#N/A	#N/A	#N/A	1.01095	#N/A	#N/A	#N/A	#N/A	#N/A	#N/A	#N/A	#N/A	#N/A	1.43901	0.533209	#N/A	5	ENSG00000286787		lncRNA	novel transcript, antisense to PSMF1
MIR4435-2HG	#N/A	#N/A	0.533193	#N/A	#N/A	0.592012	1.49176	0.755467	#N/A	#N/A	#N/A	#N/A	#N/A	#N/A	#N/A	#N/A	#N/A	#N/A	2.74525	#N/A	5	ENSG00000172965	MIR4435-2HG	lncRNA	MIR4435-2 host gene [Source:HGNC Symbol;Acc:HGNC:35163]
LEMD3	#N/A	#N/A	0.591091	0.717276	#N/A	#N/A	#N/A	#N/A	#N/A	#N/A	#N/A	#N/A	0.886897	#N/A	0.531118	#N/A	#N/A	#N/A	7.76666	#N/A	5	ENSG00000174106	LEMD3	protein_coding	LEM domain containing 3 [Source:HGNC Symbol;Acc:HGNC:28887]
TSPOAP1-AS1	#N/A	#N/A	2.08298	0.622545	#N/A	#N/A	#N/A	#N/A	#N/A	#N/A	#N/A	#N/A	0.528815	#N/A	#N/A	#N/A	#N/A	1.2698	3.09628	#N/A	5	ENSG00000265148	TSPOAP1-AS1	lncRNA	TSPOAP1, SUPT4H1 and RNF43 antisense RNA 1 [Source:HGNC Symbol;Acc:HGNC:44148]
SBNO2#064932	0.668551	#N/A	#N/A	#N/A	#N/A	#N/A	0.521278	#N/A	#N/A	#N/A	#N/A	0.687255	#N/A	#N/A	0.723504	#N/A	#N/A	#N/A	4.43784	#N/A	5	ENSG00000064932	SBNO2	protein_coding	strawberry notch homolog 2 [Source:HGNC Symbol;Acc:HGNC:29158]
TMEM41B	0.521082	#N/A	1.05174	0.716185	#N/A	#N/A	#N/A	#N/A	#N/A	#N/A	#N/A	#N/A	0.71805	#N/A	#N/A	#N/A	#N/A	#N/A	4.9962	#N/A	5	ENSG00000166471	TMEM41B	protein_coding	transmembrane protein 41B [Source:HGNC Symbol;Acc:HGNC:28948]
IFT80	#N/A	0.518617	1.18934	0.990208	#N/A	#N/A	#N/A	#N/A	#N/A	#N/A	#N/A	#N/A	0.836195	#N/A	#N/A	#N/A	#N/A	#N/A	3.33329	#N/A	5	ENSG00000068885	IFT80	protein_coding	intraflagellar transport 80 [Source:HGNC Symbol;Acc:HGNC:29262]
FAM118A	0.808672	#N/A	#N/A	#N/A	#N/A	#N/A	#N/A	#N/A	#N/A	#N/A	0.517758	#N/A	#N/A	#N/A	0.704391	1.07614	#N/A	#N/A	7.12863	#N/A	5	ENSG00000100376	FAM118A	protein_coding	family with sequence similarity 118 member A [Source:HGNC Symbol;Acc:HGNC:1313]
NUP93	#N/A	#N/A	#N/A	#N/A	#N/A	0.616423	#N/A	0.855826	#N/A	#N/A	#N/A	0.516363	#N/A	#N/A	#N/A	#N/A	#N/A	0.80593	7.46266	#N/A	5	ENSG00000102900	NUP93	protein_coding	nucleoporin 93 [Source:HGNC Symbol;Acc:HGNC:28958]
RAB33B-AS1	#N/A	#N/A	1.27575	#N/A	#N/A	#N/A	#N/A	#N/A	#N/A	#N/A	#N/A	0.656045	0.51419	#N/A	#N/A	0.552768	#N/A	#N/A	7.15023	#N/A	5	ENSG00000273247	RAB33B-AS1	lncRNA	RAB33B antisense RNA 1 [Source:HGNC Symbol;Acc:HGNC:55153]
HIF1A-AS3	#N/A	#N/A	#N/A	#N/A	#N/A	#N/A	#N/A	0.51322	#N/A	#N/A	0.872251	1.81248	#N/A	#N/A	0.738876	#N/A	#N/A	#N/A	4.58872	#N/A	5	ENSG00000258667	HIF1A-AS3	lncRNA	HIF1A antisense RNA 3 [Source:HGNC Symbol;Acc:HGNC:54284]
BRD2#204256	#N/A	#N/A	#N/A	#N/A	0.749726	0.545398	0.749065	#N/A	0.511072	#N/A	#N/A	#N/A	#N/A	#N/A	#N/A	#N/A	#N/A	#N/A	7.56333	#N/A	5	ENSG00000204256	BRD2	protein_coding	bromodomain containing 2 [Source:HGNC Symbol;Acc:HGNC:1103]
ZRANB2	#N/A	0.537336	0.868435	0.940928	#N/A	#N/A	#N/A	#N/A	#N/A	#N/A	#N/A	#N/A	0.509916	#N/A	#N/A	#N/A	#N/A	#N/A	7.42371	#N/A	5	ENSG00000132485	ZRANB2	protein_coding	zinc finger RANBP2-type containing 2 [Source:HGNC Symbol;Acc:HGNC:13058]
ASCC1	#N/A	#N/A	0.850389	0.613625	#N/A	#N/A	#N/A	#N/A	0.503687	#N/A	#N/A	#N/A	0.739224	#N/A	#N/A	#N/A	#N/A	#N/A	7.28067	#N/A	5	ENSG00000138303	ASCC1	protein_coding	activating signal cointegrator 1 complex subunit 1 [Source:HGNC Symbol;Acc:HGNC:24268]
IARS1	#N/A	0.500853	1.33687	1.50144	#N/A	#N/A	#N/A	#N/A	#N/A	#N/A	#N/A	#N/A	0.632217	#N/A	#N/A	#N/A	#N/A	#N/A	5.18565	#N/A	5	ENSG00000196305	IARS1	protein_coding	isoleucyl-tRNA synthetase 1 [Source:HGNC Symbol;Acc:HGNC:5330]
ZNF718	#N/A	0.500399	1.08053	0.807424	#N/A	#N/A	#N/A	#N/A	#N/A	#N/A	#N/A	#N/A	#N/A	#N/A	#N/A	#N/A	#N/A	0.747315	4.67689	#N/A	5	ENSG00000250312	ZNF718	protein_coding	zinc finger protein 718 [Source:HGNC Symbol;Acc:HGNC:26889]
SUMF1	#N/A	#N/A	#N/A	#N/A	#N/A	#N/A	#N/A	0.499621	0.497421	#N/A	#N/A	#N/A	#N/A	0.567188	#N/A	#N/A	#N/A	0.728414	9.46287	#N/A	5	ENSG00000144455	SUMF1	protein_coding	sulfatase modifying factor 1 [Source:HGNC Symbol;Acc:HGNC:20376]
LINC02631	#N/A	#N/A	#N/A	#N/A	#N/A	1.61068	1.91311	0.98037	0.849	#N/A	#N/A	#N/A	#N/A	#N/A	0.497285	#N/A	#N/A	#N/A	#N/A	#N/A	5	ENSG00000237772	LINC02631	lncRNA	long intergenic non-protein coding RNA 2631 [Source:HGNC Symbol;Acc:HGNC:54112]
TTC37	#N/A	#N/A	0.602527	0.965256	#N/A	#N/A	#N/A	#N/A	#N/A	#N/A	#N/A	#N/A	0.496506	0.591317	#N/A	#N/A	#N/A	#N/A	5.12003	#N/A	5	ENSG00000198677	TTC37	protein_coding	tetratricopeptide repeat domain 37 [Source:HGNC Symbol;Acc:HGNC:23639]
ERCC6L2	0.509036	#N/A	0.64814	0.488523	#N/A	#N/A	#N/A	#N/A	#N/A	#N/A	#N/A	#N/A	0.526453	#N/A	#N/A	#N/A	#N/A	#N/A	5.30568	#N/A	5	ENSG00000182150	ERCC6L2	protein_coding	ERCC excision repair 6 like 2 [Source:HGNC Symbol;Acc:HGNC:26922]
TXNL1	#N/A	#N/A	#N/A	#N/A	#N/A	0.574971	0.593774	0.487052	0.656521	#N/A	#N/A	#N/A	#N/A	#N/A	#N/A	#N/A	#N/A	#N/A	1.63838	#N/A	5	ENSG00000091164	TXNL1	protein_coding	thioredoxin like 1 [Source:HGNC Symbol;Acc:HGNC:12436]
VPS13D	#N/A	#N/A	#N/A	0.508979	#N/A	#N/A	#N/A	#N/A	#N/A	#N/A	#N/A	0.482661	0.488069	#N/A	#N/A	#N/A	#N/A	0.726506	9.51474	#N/A	5	ENSG00000048707	VPS13D	protein_coding	vacuolar protein sorting 13 homolog D [Source:HGNC Symbol;Acc:HGNC:23595]
ARL17A	#N/A	#N/A	0.811063	0.710283	#N/A	#N/A	#N/A	#N/A	#N/A	#N/A	#N/A	0.478371	0.49221	#N/A	#N/A	#N/A	#N/A	#N/A	8.06799	#N/A	5	ENSG00000185829	ARL17A	protein_coding	ADP ribosylation factor like GTPase 17A [Source:HGNC Symbol;Acc:HGNC:24096]
NSD2	#N/A	#N/A	0.732225	0.742336	#N/A	#N/A	0.5984	#N/A	#N/A	#N/A	#N/A	#N/A	#N/A	#N/A	#N/A	0.475963	#N/A	#N/A	7.14422	#N/A	5	ENSG00000109685	NSD2	protein_coding	nuclear receptor binding SET domain protein 2 [Source:HGNC Symbol;Acc:HGNC:12766]
TRAPPC12#171853	#N/A	#N/A	#N/A	#N/A	#N/A	#N/A	#N/A	#N/A	#N/A	#N/A	0.570871	0.601191	#N/A	#N/A	0.51685	0.47576	#N/A	#N/A	4.67952	#N/A	5	ENSG00000171853	TRAPPC12	protein_coding	trafficking protein particle complex subunit 12 [Source:HGNC Symbol;Acc:HGNC:24284]
SEC14L1	#N/A	#N/A	#N/A	#N/A	#N/A	#N/A	0.511888	#N/A	#N/A	0.471597	0.683362	0.540937	#N/A	#N/A	#N/A	#N/A	#N/A	#N/A	1.23957	#N/A	5	ENSG00000129657	SEC14L1	protein_coding	SEC14 like lipid binding 1 [Source:HGNC Symbol;Acc:HGNC:10698]
UBE2G2	#N/A	#N/A	#N/A	0.629473	#N/A	#N/A	#N/A	#N/A	#N/A	#N/A	0.477424	#N/A	#N/A	0.622786	#N/A	0.467901	#N/A	#N/A	4.84304	#N/A	5	ENSG00000184787	UBE2G2	protein_coding	ubiquitin conjugating enzyme E2 G2 [Source:HGNC Symbol;Acc:HGNC:12483]
DGKZ	2.28758	#N/A	#N/A	1.01696	#N/A	#N/A	#N/A	#N/A	#N/A	#N/A	#N/A	#N/A	0.467001	#N/A	#N/A	#N/A	#N/A	1.17052	4.12945	#N/A	5	ENSG00000149091	DGKZ	protein_coding	diacylglycerol kinase zeta [Source:HGNC Symbol;Acc:HGNC:2857]
PABPC1	#N/A	#N/A	#N/A	#N/A	#N/A	#N/A	#N/A	#N/A	#N/A	0.512878	#N/A	#N/A	#N/A	0.457056	#N/A	0.49477	#N/A	0.718557	6.58469	#N/A	5	ENSG00000070756	PABPC1	protein_coding	poly(A) binding protein cytoplasmic 1 [Source:HGNC Symbol;Acc:HGNC:8554]
MAP9	#N/A	1.42447	6.59547	3.57812	#N/A	#N/A	#N/A	#N/A	#N/A	#N/A	#N/A	#N/A	2.4633	#N/A	#N/A	#N/A	#N/A	#N/A	0.449932	#N/A	5	ENSG00000164114	MAP9	protein_coding	microtubule associated protein 9 [Source:HGNC Symbol;Acc:HGNC:26118]
LARP4	#N/A	#N/A	#N/A	#N/A	0.582921	#N/A	#N/A	0.446924	#N/A	#N/A	0.53029	0.45872	#N/A	#N/A	#N/A	#N/A	#N/A	#N/A	8.01707	#N/A	5	ENSG00000161813	LARP4	protein_coding	La ribonucleoprotein 4 [Source:HGNC Symbol;Acc:HGNC:24320]
SEPTIN6	#N/A	0.707104	1.50885	1.04215	#N/A	#N/A	#N/A	#N/A	#N/A	#N/A	#N/A	#N/A	#N/A	#N/A	#N/A	0.44192	#N/A	#N/A	5.48664	#N/A	5	ENSG00000125354	SEPTIN6	protein_coding	septin 6 [Source:HGNC Symbol;Acc:HGNC:15848]
RPTOR	0.571831	#N/A	0.645471	0.503698	#N/A	#N/A	#N/A	0.441314	#N/A	#N/A	#N/A	#N/A	#N/A	#N/A	#N/A	#N/A	#N/A	#N/A	9.03833	#N/A	5	ENSG00000141564	RPTOR	protein_coding	regulatory associated protein of MTOR complex 1 [Source:HGNC Symbol;Acc:HGNC:30287]
RFTN1	0.438829	#N/A	0.893604	#N/A	#N/A	#N/A	#N/A	#N/A	#N/A	#N/A	#N/A	#N/A	#N/A	#N/A	0.544032	#N/A	#N/A	#N/A	8.91673	1.02844	5	ENSG00000131378	RFTN1	protein_coding	raftlin, lipid raft linker 1 [Source:HGNC Symbol;Acc:HGNC:30278]
ASB3	#N/A	#N/A	0.844416	0.477601	#N/A	#N/A	#N/A	#N/A	#N/A	#N/A	#N/A	0.431545	0.560102	#N/A	#N/A	#N/A	#N/A	#N/A	6.08009	#N/A	5	ENSG00000115239	ASB3	protein_coding	ankyrin repeat and SOCS box containing 3 [Source:HGNC Symbol;Acc:HGNC:16013]
TRIP4	0.425457	#N/A	#N/A	#N/A	#N/A	#N/A	0.507271	0.457747	#N/A	#N/A	#N/A	#N/A	#N/A	#N/A	0.511221	#N/A	#N/A	#N/A	7.7422	#N/A	5	ENSG00000103671	TRIP4	protein_coding	thyroid hormone receptor interactor 4 [Source:HGNC Symbol;Acc:HGNC:12310]
SERP1	#N/A	0.58473	#N/A	#N/A	#N/A	#N/A	#N/A	#N/A	0.427582	0.415757	#N/A	#N/A	#N/A	0.611463	#N/A	#N/A	#N/A	#N/A	2.69735	#N/A	5	ENSG00000120742	SERP1	protein_coding	stress associated endoplasmic reticulum protein 1 [Source:HGNC Symbol;Acc:HGNC:10759]
RMDN2-AS1	#N/A	#N/A	#N/A	#N/A	#N/A	1.66769	#N/A	2.39694	1.83651	#N/A	#N/A	1.73483	#N/A	#N/A	#N/A	#N/A	#N/A	#N/A	0.414839	#N/A	5	ENSG00000235848	RMDN2-AS1	lncRNA	RMDN2 antisense RNA 1 [Source:HGNC Symbol;Acc:HGNC:41150]
TRAPPC8	#N/A	#N/A	#N/A	#N/A	0.561535	#N/A	#N/A	0.460286	#N/A	#N/A	#N/A	0.648932	#N/A	#N/A	0.412632	#N/A	#N/A	#N/A	8.63518	#N/A	5	ENSG00000153339	TRAPPC8	protein_coding	trafficking protein particle complex subunit 8 [Source:HGNC Symbol;Acc:HGNC:29169]
TBC1D5	#N/A	#N/A	#N/A	#N/A	0.542324	#N/A	0.626909	0.406679	#N/A	#N/A	#N/A	0.581353	#N/A	#N/A	#N/A	#N/A	#N/A	#N/A	8.20721	#N/A	5	ENSG00000131374	TBC1D5	protein_coding	TBC1 domain family member 5 [Source:HGNC Symbol;Acc:HGNC:19166]
RNF138	#N/A	#N/A	#N/A	#N/A	#N/A	#N/A	#N/A	#N/A	0.405548	#N/A	0.604219	0.657585	#N/A	#N/A	#N/A	#N/A	#N/A	0.790858	5.18178	#N/A	5	ENSG00000134758	RNF138	protein_coding	ring finger protein 138 [Source:HGNC Symbol;Acc:HGNC:17765]
#287643	0.791249	#N/A	2.99619	0.87688	#N/A	#N/A	#N/A	#N/A	#N/A	#N/A	#N/A	#N/A	0.900904	#N/A	#N/A	#N/A	#N/A	#N/A	0.400513	#N/A	5	ENSG00000287643		lncRNA	novel transcript, antisense to PCNX1
RAMP1	1.6482	#N/A	0.398729	#N/A	#N/A	1.37034	0.823742	0.525286	#N/A	#N/A	#N/A	#N/A	#N/A	#N/A	#N/A	#N/A	#N/A	#N/A	#N/A	#N/A	5	ENSG00000132329	RAMP1	protein_coding	receptor activity modifying protein 1 [Source:HGNC Symbol;Acc:HGNC:9843]
ENTPD4	#N/A	#N/A	#N/A	#N/A	#N/A	#N/A	#N/A	#N/A	#N/A	#N/A	0.425855	0.481761	0.49562	#N/A	#N/A	0.396155	#N/A	#N/A	7.5746	#N/A	5	ENSG00000197217	ENTPD4	protein_coding	ectonucleoside triphosphate diphosphohydrolase 4 [Source:HGNC Symbol;Acc:HGNC:14573]
NFKB1	#N/A	#N/A	#N/A	#N/A	#N/A	#N/A	#N/A	#N/A	#N/A	0.440014	0.590669	#N/A	#N/A	#N/A	#N/A	0.393523	#N/A	#N/A	6.93542	0.864773	5	ENSG00000109320	NFKB1	protein_coding	nuclear factor kappa B subunit 1 [Source:HGNC Symbol;Acc:HGNC:7794]
ETFBKMT	#N/A	#N/A	1.50105	1.30247	#N/A	#N/A	#N/A	#N/A	#N/A	#N/A	#N/A	#N/A	1.36528	#N/A	1.52811	#N/A	#N/A	#N/A	0.3884	#N/A	5	ENSG00000139160	ETFBKMT	protein_coding	electron transfer flavoprotein subunit beta lysine methyltransferase [Source:HGNC Symbol;Acc:HGNC:28739]
TKT	#N/A	#N/A	#N/A	#N/A	#N/A	1.20673	1.59806	#N/A	0.528701	1.71797	#N/A	#N/A	#N/A	#N/A	0.388059	#N/A	#N/A	#N/A	#N/A	#N/A	5	ENSG00000163931	TKT	protein_coding	transketolase [Source:HGNC Symbol;Acc:HGNC:11834]
CRTC1	#N/A	#N/A	#N/A	#N/A	#N/A	#N/A	#N/A	#N/A	#N/A	0.387986	0.823724	0.669355	#N/A	0.685019	#N/A	#N/A	#N/A	#N/A	5.60264	#N/A	5	ENSG00000105662	CRTC1	protein_coding	CREB regulated transcription coactivator 1 [Source:HGNC Symbol;Acc:HGNC:16062]
PRMT2	0.715719	#N/A	0.615755	0.386272	#N/A	#N/A	#N/A	#N/A	#N/A	#N/A	#N/A	#N/A	#N/A	#N/A	#N/A	#N/A	#N/A	1.20698	4.04481	#N/A	5	ENSG00000160310	PRMT2	protein_coding	protein arginine methyltransferase 2 [Source:HGNC Symbol;Acc:HGNC:5186]
#255847	#N/A	#N/A	#N/A	1.05069	#N/A	#N/A	#N/A	#N/A	#N/A	#N/A	1.31945	0.917782	#N/A	#N/A	#N/A	#N/A	#N/A	1.12314	0.385166	#N/A	5	ENSG00000255847		lncRNA	novel transcript
STX12	#N/A	#N/A	#N/A	#N/A	#N/A	#N/A	0.409816	#N/A	#N/A	#N/A	0.384772	0.406804	#N/A	#N/A	#N/A	#N/A	#N/A	0.631925	5.9323	#N/A	5	ENSG00000117758	STX12	protein_coding	syntaxin 12 [Source:HGNC Symbol;Acc:HGNC:11430]
FAR1	0.452756	#N/A	#N/A	#N/A	#N/A	0.382267	0.742901	0.437226	#N/A	#N/A	#N/A	#N/A	#N/A	#N/A	#N/A	#N/A	#N/A	#N/A	5.76173	#N/A	5	ENSG00000197601	FAR1	protein_coding	fatty acyl-CoA reductase 1 [Source:HGNC Symbol;Acc:HGNC:26222]
ZNF296	#N/A	#N/A	#N/A	#N/A	#N/A	2.94801	2.27986	#N/A	1.40041	1.66429	#N/A	#N/A	#N/A	#N/A	0.373887	#N/A	#N/A	#N/A	#N/A	#N/A	5	ENSG00000170684	ZNF296	protein_coding	zinc finger protein 296 [Source:HGNC Symbol;Acc:HGNC:15981]
PHKB	#N/A	#N/A	#N/A	#N/A	0.461368	#N/A	#N/A	#N/A	#N/A	#N/A	0.384638	0.52304	#N/A	#N/A	#N/A	0.373165	#N/A	#N/A	5.53978	#N/A	5	ENSG00000102893	PHKB	protein_coding	phosphorylase kinase regulatory subunit beta [Source:HGNC Symbol;Acc:HGNC:8927]
EPB41L2	#N/A	#N/A	#N/A	#N/A	#N/A	#N/A	#N/A	#N/A	#N/A	1.99706	2.59114	1.14904	#N/A	#N/A	#N/A	2.8314	#N/A	#N/A	0.36752	#N/A	5	ENSG00000079819	EPB41L2	protein_coding	erythrocyte membrane protein band 4.1 like 2 [Source:HGNC Symbol;Acc:HGNC:3379]
TNKS2	#N/A	#N/A	#N/A	#N/A	0.526009	#N/A	0.410538	#N/A	#N/A	#N/A	#N/A	0.361654	#N/A	#N/A	#N/A	0.39819	#N/A	#N/A	5.81428	#N/A	5	ENSG00000107854	TNKS2	protein_coding	tankyrase 2 [Source:HGNC Symbol;Acc:HGNC:15677]
PLP2	#N/A	#N/A	#N/A	#N/A	1.99718	#N/A	1.09733	#N/A	#N/A	3.92368	#N/A	#N/A	#N/A	#N/A	#N/A	1.98165	#N/A	#N/A	0.361486	#N/A	5	ENSG00000102007	PLP2	protein_coding	proteolipid protein 2 [Source:HGNC Symbol;Acc:HGNC:9087]
ZNF117	#N/A	#N/A	#N/A	#N/A	#N/A	1.0201	1.25727	1.64722	0.951756	#N/A	#N/A	#N/A	#N/A	#N/A	#N/A	#N/A	#N/A	#N/A	0.358651	#N/A	5	ENSG00000152926	ZNF117	protein_coding	zinc finger protein 117 [Source:HGNC Symbol;Acc:HGNC:12897]
GLS	#N/A	0.449174	0.842297	0.721894	#N/A	#N/A	#N/A	#N/A	#N/A	#N/A	#N/A	#N/A	0.35674	#N/A	#N/A	#N/A	#N/A	#N/A	6.93122	#N/A	5	ENSG00000115419	GLS	protein_coding	glutaminase [Source:HGNC Symbol;Acc:HGNC:4331]
GNAL	1.12512	#N/A	#N/A	#N/A	#N/A	#N/A	0.7668	1.31466	#N/A	#N/A	#N/A	#N/A	#N/A	#N/A	1.18039	#N/A	#N/A	#N/A	0.354474	#N/A	5	ENSG00000141404	GNAL	protein_coding	G protein subunit alpha L [Source:HGNC Symbol;Acc:HGNC:4388]
ZNF469	#N/A	#N/A	#N/A	#N/A	#N/A	5.30059	1.11716	0.352374	0.63294	#N/A	0.803401	#N/A	#N/A	#N/A	#N/A	#N/A	#N/A	#N/A	#N/A	#N/A	5	ENSG00000225614	ZNF469	protein_coding	zinc finger protein 469 [Source:HGNC Symbol;Acc:HGNC:23216]
ZNF532	#N/A	#N/A	#N/A	#N/A	#N/A	1.037	2.30396	1.18951	#N/A	#N/A	#N/A	#N/A	#N/A	2.18157	#N/A	#N/A	#N/A	#N/A	0.349946	#N/A	5	ENSG00000074657	ZNF532	protein_coding	zinc finger protein 532 [Source:HGNC Symbol;Acc:HGNC:30940]
LUC7L3	#N/A	#N/A	0.552082	0.48769	#N/A	#N/A	#N/A	#N/A	#N/A	#N/A	0.360459	0.343347	#N/A	#N/A	#N/A	#N/A	#N/A	#N/A	7.04771	#N/A	5	ENSG00000108848	LUC7L3	protein_coding	LUC7 like 3 pre-mRNA splicing factor [Source:HGNC Symbol;Acc:HGNC:24309]
ZC4H2	#N/A	#N/A	1.76267	1.51013	#N/A	#N/A	#N/A	#N/A	#N/A	#N/A	#N/A	0.65362	1.73155	#N/A	#N/A	#N/A	#N/A	#N/A	0.341363	#N/A	5	ENSG00000126970	ZC4H2	protein_coding	zinc finger C4H2-type containing [Source:HGNC Symbol;Acc:HGNC:24931]
FAM184A	1.22478	#N/A	0.540546	1.46582	#N/A	#N/A	#N/A	#N/A	#N/A	#N/A	#N/A	#N/A	0.339471	#N/A	#N/A	1.03232	#N/A	#N/A	#N/A	#N/A	5	ENSG00000111879	FAM184A	protein_coding	family with sequence similarity 184 member A [Source:HGNC Symbol;Acc:HGNC:20991]
FUS	#N/A	#N/A	0.447112	0.505601	#N/A	#N/A	#N/A	#N/A	0.338066	#N/A	#N/A	#N/A	#N/A	#N/A	#N/A	#N/A	#N/A	0.784267	5.67775	#N/A	5	ENSG00000089280	FUS	protein_coding	FUS RNA binding protein [Source:HGNC Symbol;Acc:HGNC:4010]
PICALM	#N/A	#N/A	#N/A	#N/A	#N/A	0.336656	0.895421	0.566321	#N/A	#N/A	#N/A	#N/A	#N/A	#N/A	#N/A	#N/A	#N/A	0.429501	6.4907	#N/A	5	ENSG00000073921	PICALM	protein_coding	phosphatidylinositol binding clathrin assembly protein [Source:HGNC Symbol;Acc:HGNC:15514]
CDR2-DT	0.816712	#N/A	2.39432	#N/A	#N/A	#N/A	#N/A	#N/A	#N/A	#N/A	#N/A	1.32919	#N/A	#N/A	0.902722	#N/A	#N/A	#N/A	0.336075	#N/A	5	ENSG00000260790	CDR2-DT	lncRNA	CDR2 divergent transcript [Source:HGNC Symbol;Acc:HGNC:55381]
YME1L1	0.414096	#N/A	#N/A	0.462078	#N/A	#N/A	#N/A	#N/A	#N/A	#N/A	#N/A	#N/A	0.533221	#N/A	#N/A	0.335158	#N/A	#N/A	5.7372	#N/A	5	ENSG00000136758	YME1L1	protein_coding	YME1 like 1 ATPase [Source:HGNC Symbol;Acc:HGNC:12843]
MAPK1	#N/A	#N/A	#N/A	#N/A	#N/A	0.33447	0.538282	0.407053	#N/A	#N/A	#N/A	#N/A	#N/A	#N/A	#N/A	#N/A	#N/A	1.09403	4.25559	#N/A	5	ENSG00000100030	MAPK1	protein_coding	mitogen-activated protein kinase 1 [Source:HGNC Symbol;Acc:HGNC:6871]
STAG1	#N/A	#N/A	0.686211	0.319705	#N/A	#N/A	#N/A	#N/A	#N/A	#N/A	#N/A	0.517016	0.571817	#N/A	#N/A	#N/A	#N/A	#N/A	7.83937	#N/A	5	ENSG00000118007	STAG1	protein_coding	stromal antigen 1 [Source:HGNC Symbol;Acc:HGNC:11354]
PDS5A	#N/A	#N/A	0.452814	0.416131	#N/A	#N/A	#N/A	#N/A	#N/A	#N/A	0.317517	0.417053	#N/A	#N/A	#N/A	#N/A	#N/A	#N/A	7.76733	#N/A	5	ENSG00000121892	PDS5A	protein_coding	PDS5 cohesin associated factor A [Source:HGNC Symbol;Acc:HGNC:29088]
ZZZ3	#N/A	#N/A	0.625825	0.84247	#N/A	#N/A	#N/A	#N/A	#N/A	#N/A	0.317403	0.368662	#N/A	#N/A	#N/A	#N/A	#N/A	#N/A	5.78547	#N/A	5	ENSG00000036549	ZZZ3	protein_coding	zinc finger ZZ-type containing 3 [Source:HGNC Symbol;Acc:HGNC:24523]
FLVCR2	#N/A	#N/A	#N/A	#N/A	#N/A	#N/A	0.31245	#N/A	#N/A	0.925268	1.11263	#N/A	#N/A	#N/A	0.411818	0.579963	#N/A	#N/A	#N/A	#N/A	5	ENSG00000119686	FLVCR2	protein_coding	FLVCR heme transporter 2 [Source:HGNC Symbol;Acc:HGNC:20105]
CYBRD1	1.31043	#N/A	#N/A	#N/A	#N/A	3.03044	0.308241	2.85485	#N/A	#N/A	#N/A	#N/A	#N/A	#N/A	0.309311	#N/A	#N/A	#N/A	#N/A	#N/A	5	ENSG00000071967	CYBRD1	protein_coding	cytochrome b reductase 1 [Source:HGNC Symbol;Acc:HGNC:20797]
CLPTM1	#N/A	#N/A	#N/A	#N/A	0.76032	0.627519	0.57797	#N/A	0.608855	#N/A	#N/A	#N/A	#N/A	#N/A	#N/A	#N/A	#N/A	#N/A	0.307658	#N/A	5	ENSG00000104853	CLPTM1	protein_coding	CLPTM1 regulator of GABA type A receptor forward trafficking [Source:HGNC Symbol;Acc:HGNC:2087]
MKRN2OS	#N/A	#N/A	1.69024	1.01009	#N/A	#N/A	#N/A	#N/A	#N/A	#N/A	#N/A	1.18442	#N/A	#N/A	#N/A	1.23018	#N/A	#N/A	0.305603	#N/A	5	ENSG00000225526	MKRN2OS	protein_coding	MKRN2 opposite strand [Source:HGNC Symbol;Acc:HGNC:40375]
KIFC3	1.30206	#N/A	#N/A	#N/A	#N/A	2.31531	0.667034	0.354681	#N/A	#N/A	#N/A	#N/A	0.304168	#N/A	#N/A	#N/A	#N/A	#N/A	#N/A	#N/A	5	ENSG00000140859	KIFC3	protein_coding	kinesin family member C3 [Source:HGNC Symbol;Acc:HGNC:6326]
NUCB1-AS1	#N/A	#N/A	1.93711	#N/A	#N/A	#N/A	#N/A	#N/A	#N/A	#N/A	0.898716	1.36704	1.35209	#N/A	#N/A	#N/A	#N/A	#N/A	0.301678	#N/A	5	ENSG00000235191	NUCB1-AS1	lncRNA	NUCB1 antisense RNA 1 [Source:HGNC Symbol;Acc:HGNC:40419]
SHOC2	#N/A	#N/A	#N/A	#N/A	0.481337	0.29994	0.517421	0.39917	#N/A	#N/A	#N/A	#N/A	#N/A	#N/A	#N/A	#N/A	#N/A	#N/A	5.55975	#N/A	5	ENSG00000108061	SHOC2	protein_coding	SHOC2 leucine rich repeat scaffold protein [Source:HGNC Symbol;Acc:HGNC:15454]
PDE6B	#N/A	#N/A	2.90493	1.3393	#N/A	#N/A	#N/A	#N/A	#N/A	#N/A	#N/A	#N/A	1.20115	#N/A	#N/A	#N/A	#N/A	1.44911	0.294064	#N/A	5	ENSG00000133256	PDE6B	protein_coding	phosphodiesterase 6B [Source:HGNC Symbol;Acc:HGNC:8786]
#229618	#N/A	#N/A	1.79544	#N/A	0.971804	#N/A	1.02979	#N/A	#N/A	#N/A	#N/A	#N/A	#N/A	#N/A	#N/A	#N/A	#N/A	0.867055	0.286241	#N/A	5	ENSG00000229618		lncRNA	novel transcript
SETX	#N/A	#N/A	#N/A	#N/A	#N/A	0.283654	0.441277	0.294183	0.342827	#N/A	#N/A	#N/A	#N/A	#N/A	#N/A	#N/A	#N/A	#N/A	6.16728	#N/A	5	ENSG00000107290	SETX	protein_coding	senataxin [Source:HGNC Symbol;Acc:HGNC:445]
#238039	2.04148	#N/A	#N/A	2.04999	#N/A	#N/A	#N/A	1.37855	#N/A	#N/A	#N/A	#N/A	1.19034	#N/A	#N/A	#N/A	#N/A	#N/A	0.276857	#N/A	5	ENSG00000238039		lncRNA	novel transcript
#272447	#N/A	1.15743	1.14143	1.68377	1.10149	#N/A	#N/A	#N/A	#N/A	#N/A	#N/A	#N/A	#N/A	#N/A	#N/A	#N/A	#N/A	#N/A	0.276543	#N/A	5	ENSG00000272447		lncRNA	novel transcript
#261632	#N/A	#N/A	2.96562	0.910976	#N/A	#N/A	#N/A	0.743467	#N/A	#N/A	#N/A	1.24692	#N/A	#N/A	#N/A	#N/A	#N/A	#N/A	0.276365	#N/A	5	ENSG00000261632		lncRNA	novel transcript, antisense to MYO9A
DEPTOR	#N/A	#N/A	#N/A	2.54	#N/A	#N/A	#N/A	#N/A	#N/A	#N/A	1.75296	#N/A	#N/A	1.86177	#N/A	1.66762	#N/A	#N/A	0.274357	#N/A	5	ENSG00000155792	DEPTOR	protein_coding	DEP domain containing MTOR interacting protein [Source:HGNC Symbol;Acc:HGNC:22953]
FTX	#N/A	#N/A	0.429706	0.571116	#N/A	#N/A	#N/A	#N/A	#N/A	#N/A	0.273218	0.524002	#N/A	#N/A	#N/A	#N/A	#N/A	#N/A	8.07232	#N/A	5	ENSG00000230590	FTX	lncRNA	FTX transcript, XIST regulator [Source:HGNC Symbol;Acc:HGNC:37190]
MYL6B	#N/A	1.00729	1.85726	2.41904	#N/A	#N/A	#N/A	#N/A	#N/A	0.964549	#N/A	#N/A	#N/A	#N/A	#N/A	#N/A	#N/A	#N/A	0.270315	#N/A	5	ENSG00000196465	MYL6B	protein_coding	myosin light chain 6B [Source:HGNC Symbol;Acc:HGNC:29823]
ACKR4	0.790899	#N/A	4.26516	1.14995	#N/A	#N/A	#N/A	#N/A	#N/A	#N/A	#N/A	1.2767	#N/A	#N/A	#N/A	#N/A	#N/A	#N/A	0.265956	#N/A	5	ENSG00000129048	ACKR4	protein_coding	atypical chemokine receptor 4 [Source:HGNC Symbol;Acc:HGNC:1611]
PBX1	#N/A	#N/A	#N/A	#N/A	#N/A	#N/A	#N/A	#N/A	0.336234	1.07048	1.5411	#N/A	#N/A	0.257144	0.421851	#N/A	#N/A	#N/A	#N/A	#N/A	5	ENSG00000185630	PBX1	protein_coding	PBX homeobox 1 [Source:HGNC Symbol;Acc:HGNC:8632]
SOCS3	2.1843	#N/A	#N/A	#N/A	#N/A	#N/A	#N/A	#N/A	#N/A	#N/A	#N/A	#N/A	#N/A	1.54716	#N/A	2.60003	#N/A	0.618824	0.255916	#N/A	5	ENSG00000184557	SOCS3	protein_coding	suppressor of cytokine signaling 3 [Source:HGNC Symbol;Acc:HGNC:19391]
LINC01362	#N/A	#N/A	0.481104	1.78439	#N/A	#N/A	#N/A	#N/A	#N/A	#N/A	1.41972	#N/A	0.247215	#N/A	#N/A	0.746682	#N/A	#N/A	#N/A	#N/A	5	ENSG00000230817	LINC01362	lncRNA	long intergenic non-protein coding RNA 1362 [Source:HGNC Symbol;Acc:HGNC:50596]
#282951	#N/A	#N/A	1.14449	#N/A	#N/A	0.788347	0.834532	1.40665	#N/A	#N/A	#N/A	#N/A	#N/A	#N/A	#N/A	#N/A	#N/A	#N/A	0.246271	#N/A	5	ENSG00000282951		lncRNA	novel transcript, antisense to RAB4B
NCKAP1	1.36652	#N/A	5.37676	1.53041	#N/A	#N/A	#N/A	#N/A	#N/A	#N/A	#N/A	#N/A	1.75771	#N/A	#N/A	#N/A	#N/A	#N/A	0.244924	#N/A	5	ENSG00000061676	NCKAP1	protein_coding	NCK associated protein 1 [Source:HGNC Symbol;Acc:HGNC:7666]
LIN7B	0.869863	#N/A	1.5481	#N/A	#N/A	#N/A	#N/A	#N/A	#N/A	#N/A	#N/A	#N/A	1.25327	#N/A	1.02196	#N/A	#N/A	#N/A	0.243274	#N/A	5	ENSG00000104863	LIN7B	protein_coding	lin-7 homolog B, crumbs cell polarity complex component [Source:HGNC Symbol;Acc:HGNC:17788]
COL4A4	#N/A	#N/A	2.30119	1.41605	#N/A	#N/A	#N/A	#N/A	#N/A	2.10234	2.06326	#N/A	#N/A	#N/A	0.241276	#N/A	#N/A	#N/A	#N/A	#N/A	5	ENSG00000081052	COL4A4	protein_coding	collagen type IV alpha 4 chain [Source:HGNC Symbol;Acc:HGNC:2206]
AGPAT2	#N/A	#N/A	#N/A	#N/A	#N/A	2.64758	2.53402	#N/A	0.527584	1.432	#N/A	#N/A	#N/A	#N/A	0.237795	#N/A	#N/A	#N/A	#N/A	#N/A	5	ENSG00000169692	AGPAT2	protein_coding	1-acylglycerol-3-phosphate O-acyltransferase 2 [Source:HGNC Symbol;Acc:HGNC:325]
PDLIM1	#N/A	#N/A	#N/A	#N/A	#N/A	3.37883	3.64954	1.24887	1.15042	#N/A	#N/A	#N/A	#N/A	#N/A	0.231756	#N/A	#N/A	#N/A	#N/A	#N/A	5	ENSG00000107438	PDLIM1	protein_coding	PDZ and LIM domain 1 [Source:HGNC Symbol;Acc:HGNC:2067]
#287825	#N/A	1.31905	#N/A	#N/A	#N/A	#N/A	#N/A	#N/A	1.24721	#N/A	#N/A	#N/A	1.15502	#N/A	#N/A	1.07321	#N/A	#N/A	0.231356	#N/A	5	ENSG00000287825		lncRNA	novel transcript, antisense to CNPY3
PRKCH-AS1	1.08074	#N/A	4.28698	1.69125	#N/A	#N/A	#N/A	#N/A	#N/A	#N/A	#N/A	#N/A	2.00153	#N/A	#N/A	#N/A	#N/A	#N/A	0.231193	#N/A	5	ENSG00000247287	PRKCH-AS1	lncRNA	PRKCH antisense RNA 1 [Source:HGNC Symbol;Acc:HGNC:55588]
ELOVL6	0.81672	#N/A	4.01358	1.13321	#N/A	#N/A	#N/A	#N/A	#N/A	#N/A	#N/A	#N/A	1.42366	#N/A	#N/A	#N/A	#N/A	#N/A	0.231105	#N/A	5	ENSG00000170522	ELOVL6	protein_coding	ELOVL fatty acid elongase 6 [Source:HGNC Symbol;Acc:HGNC:15829]
XYLB	1.56261	#N/A	#N/A	#N/A	#N/A	#N/A	#N/A	#N/A	#N/A	0.997906	#N/A	1.00609	#N/A	#N/A	1.31747	#N/A	#N/A	#N/A	0.229819	#N/A	5	ENSG00000093217	XYLB	protein_coding	xylulokinase [Source:HGNC Symbol;Acc:HGNC:12839]
HEMK1	#N/A	#N/A	1.1713	1.54069	#N/A	#N/A	#N/A	#N/A	#N/A	#N/A	#N/A	#N/A	#N/A	0.960311	#N/A	#N/A	#N/A	#N/A	0.64771	0.226381	5	ENSG00000114735	HEMK1	protein_coding	HemK methyltransferase family member 1 [Source:HGNC Symbol;Acc:HGNC:24923]
#247679	#N/A	#N/A	1.27142	1.04839	#N/A	#N/A	#N/A	#N/A	#N/A	#N/A	1.24154	1.14121	#N/A	#N/A	#N/A	#N/A	#N/A	#N/A	0.225755	#N/A	5	ENSG00000247679		lncRNA	novel transcript
LEF1-AS1	#N/A	#N/A	2.48875	0.965154	#N/A	#N/A	#N/A	#N/A	#N/A	#N/A	#N/A	#N/A	0.855143	#N/A	0.223024	0.850108	#N/A	#N/A	#N/A	#N/A	5	ENSG00000232021	LEF1-AS1	lncRNA	LEF1 antisense RNA 1 [Source:HGNC Symbol;Acc:HGNC:40339]
#287917	0.920324	#N/A	1.51691	#N/A	#N/A	#N/A	#N/A	#N/A	#N/A	#N/A	1.29475	1.79159	#N/A	#N/A	#N/A	#N/A	#N/A	#N/A	0.222773	#N/A	5	ENSG00000287917		lncRNA	novel transcript, antisense to POLA2
EVC2	1.62133	#N/A	#N/A	4.22778	#N/A	#N/A	3.0275	#N/A	#N/A	#N/A	#N/A	#N/A	3.25064	#N/A	#N/A	#N/A	#N/A	#N/A	0.220521	#N/A	5	ENSG00000173040	EVC2	protein_coding	EvC ciliary complex subunit 2 [Source:HGNC Symbol;Acc:HGNC:19747]
ICOS	0.930182	#N/A	3.07826	1.63881	#N/A	#N/A	#N/A	#N/A	#N/A	#N/A	#N/A	#N/A	2.06723	#N/A	#N/A	#N/A	#N/A	#N/A	0.218702	#N/A	5	ENSG00000163600	ICOS	protein_coding	inducible T cell costimulator [Source:HGNC Symbol;Acc:HGNC:5351]
RPL26L1-AS1	#N/A	#N/A	0.49986	#N/A	#N/A	#N/A	#N/A	0.940871	0.218027	#N/A	1.14173	#N/A	0.237374	#N/A	#N/A	#N/A	#N/A	#N/A	#N/A	#N/A	5	ENSG00000204758	RPL26L1-AS1	lncRNA	RPL26L1 antisense RNA 1 [Source:HGNC Symbol;Acc:HGNC:55914]
#259088	#N/A	#N/A	2.81162	0.935859	#N/A	#N/A	#N/A	#N/A	#N/A	#N/A	#N/A	#N/A	1.20684	#N/A	#N/A	#N/A	#N/A	1.34232	0.217993	#N/A	5	ENSG00000259088		lncRNA	novel transcript, antisense to PPP2R5C
PPP1R42	#N/A	#N/A	#N/A	2.65315	#N/A	#N/A	#N/A	1.2094	#N/A	#N/A	#N/A	#N/A	3.27041	#N/A	1.12561	#N/A	#N/A	#N/A	0.217373	#N/A	5	ENSG00000178125	PPP1R42	protein_coding	protein phosphatase 1 regulatory subunit 42 [Source:HGNC Symbol;Acc:HGNC:33732]
LMOD3	#N/A	#N/A	2.34665	#N/A	#N/A	#N/A	#N/A	#N/A	#N/A	#N/A	#N/A	#N/A	1.08651	#N/A	1.33652	0.8918	#N/A	#N/A	0.217062	#N/A	5	ENSG00000163380	LMOD3	protein_coding	leiomodin 3 [Source:HGNC Symbol;Acc:HGNC:6649]
NRG4	#N/A	#N/A	2.04143	1.27823	#N/A	#N/A	#N/A	#N/A	#N/A	#N/A	#N/A	#N/A	1.39269	#N/A	1.38739	#N/A	#N/A	#N/A	0.215772	#N/A	5	ENSG00000169752	NRG4	protein_coding	neuregulin 4 [Source:HGNC Symbol;Acc:HGNC:29862]
TGFB3	1.09946	#N/A	2.99756	1.76051	#N/A	#N/A	#N/A	#N/A	#N/A	#N/A	#N/A	#N/A	1.73523	#N/A	#N/A	#N/A	#N/A	#N/A	0.213429	#N/A	5	ENSG00000119699	TGFB3	protein_coding	transforming growth factor beta 3 [Source:HGNC Symbol;Acc:HGNC:11769]
MYO5C	#N/A	#N/A	1.52866	3.88684	#N/A	#N/A	#N/A	#N/A	#N/A	#N/A	#N/A	1.51661	#N/A	#N/A	#N/A	1.6311	#N/A	#N/A	0.213007	#N/A	5	ENSG00000128833	MYO5C	protein_coding	myosin VC [Source:HGNC Symbol;Acc:HGNC:7604]
USP35	1.91224	#N/A	#N/A	#N/A	#N/A	1.23844	#N/A	#N/A	#N/A	#N/A	1.68297	#N/A	#N/A	#N/A	1.53979	#N/A	#N/A	#N/A	0.211532	#N/A	5	ENSG00000118369	USP35	protein_coding	ubiquitin specific peptidase 35 [Source:HGNC Symbol;Acc:HGNC:20061]
LMTK3	1.25035	#N/A	2.41538	1.83644	#N/A	#N/A	#N/A	#N/A	#N/A	#N/A	#N/A	#N/A	#N/A	#N/A	#N/A	1.04466	#N/A	#N/A	0.210282	#N/A	5	ENSG00000142235	LMTK3	protein_coding	lemur tyrosine kinase 3 [Source:HGNC Symbol;Acc:HGNC:19295]
#224919	#N/A	#N/A	1.46656	#N/A	#N/A	#N/A	#N/A	#N/A	1.57511	#N/A	1.28987	#N/A	#N/A	0.359704	#N/A	#N/A	#N/A	#N/A	0.205275	#N/A	5	ENSG00000224919		lncRNA	novel transcript
TMCO1-AS1	#N/A	#N/A	1.4642	#N/A	0.325165	#N/A	#N/A	#N/A	#N/A	#N/A	#N/A	1.88981	#N/A	#N/A	0.90749	#N/A	#N/A	#N/A	0.202546	#N/A	5	ENSG00000224358	TMCO1-AS1	lncRNA	TMCO1 antisense RNA 1 [Source:HGNC Symbol;Acc:HGNC:54046]
#278158	#N/A	#N/A	0.400016	0.334631	#N/A	#N/A	#N/A	#N/A	#N/A	0.521076	0.494884	#N/A	#N/A	#N/A	#N/A	0.200991	#N/A	#N/A	#N/A	#N/A	5	ENSG00000278158		lncRNA	novel transcript
SNN	#N/A	#N/A	#N/A	#N/A	#N/A	1.14251	#N/A	#N/A	#N/A	4.87687	1.43289	#N/A	#N/A	#N/A	0.199894	1.91499	#N/A	#N/A	#N/A	#N/A	5	ENSG00000184602	SNN	protein_coding	stannin [Source:HGNC Symbol;Acc:HGNC:11149]
VAMP5	#N/A	#N/A	#N/A	#N/A	0.198294	1.89635	2.09933	#N/A	1.55244	1.36185	#N/A	#N/A	#N/A	#N/A	#N/A	#N/A	#N/A	#N/A	#N/A	#N/A	5	ENSG00000168899	VAMP5	protein_coding	vesicle associated membrane protein 5 [Source:HGNC Symbol;Acc:HGNC:12646]
#260409	1.71435	#N/A	#N/A	#N/A	#N/A	#N/A	#N/A	#N/A	1.92788	#N/A	2.05149	#N/A	1.96045	#N/A	#N/A	#N/A	#N/A	#N/A	0.198257	#N/A	5	ENSG00000260409		lncRNA	novel transcript
#230534	1.25572	#N/A	#N/A	1.53296	#N/A	#N/A	#N/A	#N/A	#N/A	#N/A	#N/A	#N/A	#N/A	0.895999	#N/A	1.44186	#N/A	#N/A	0.197668	#N/A	5	ENSG00000230534		lncRNA	novel transcript
#286561	1.03417	#N/A	#N/A	#N/A	#N/A	#N/A	#N/A	#N/A	#N/A	#N/A	#N/A	2.18745	#N/A	0.687117	#N/A	#N/A	#N/A	0.334334	0.197533	#N/A	5	ENSG00000286561		lncRNA	novel transcript, antisense to SBF2
LTBP3	#N/A	#N/A	2.00282	1.68663	#N/A	#N/A	#N/A	#N/A	#N/A	#N/A	#N/A	#N/A	1.35187	#N/A	#N/A	#N/A	#N/A	1.02328	0.194627	#N/A	5	ENSG00000168056	LTBP3	protein_coding	latent transforming growth factor beta binding protein 3 [Source:HGNC Symbol;Acc:HGNC:6716]
PALM2AKAP2	#N/A	#N/A	2.05626	1.53747	#N/A	#N/A	#N/A	#N/A	#N/A	#N/A	#N/A	#N/A	#N/A	#N/A	0.786993	0.904855	#N/A	#N/A	0.193648	#N/A	5	ENSG00000157654	PALM2AKAP2	protein_coding	PALM2 and AKAP2 fusion [Source:HGNC Symbol;Acc:HGNC:33529]
SERTAD3	#N/A	#N/A	#N/A	#N/A	0.337619	2.71125	3.78728	#N/A	1.56945	#N/A	#N/A	#N/A	#N/A	#N/A	#N/A	#N/A	#N/A	#N/A	0.192583	#N/A	5	ENSG00000167565	SERTAD3	protein_coding	SERTA domain containing 3 [Source:HGNC Symbol;Acc:HGNC:17931]
HLCS-AS1	#N/A	#N/A	0.868894	#N/A	#N/A	1.84266	#N/A	1.14394	#N/A	#N/A	#N/A	#N/A	0.30167	0.18941	#N/A	#N/A	#N/A	#N/A	#N/A	#N/A	5	ENSG00000224790	HLCS-AS1	lncRNA	HLCS antisense RNA 1 [Source:HGNC Symbol;Acc:HGNC:55850]
GPR55	#N/A	1.16267	0.891333	1.94159	#N/A	#N/A	#N/A	#N/A	#N/A	#N/A	#N/A	#N/A	#N/A	#N/A	0.187541	0.632595	#N/A	#N/A	#N/A	#N/A	5	ENSG00000135898	GPR55	protein_coding	G protein-coupled receptor 55 [Source:HGNC Symbol;Acc:HGNC:4511]
#247765	#N/A	#N/A	2.08918	1.56449	#N/A	1.30032	#N/A	#N/A	#N/A	#N/A	#N/A	#N/A	0.344984	#N/A	#N/A	#N/A	#N/A	#N/A	0.187501	#N/A	5	ENSG00000247765		lncRNA	novel transcript
ECM2	#N/A	#N/A	2.52538	#N/A	#N/A	#N/A	#N/A	0.81827	0.831928	#N/A	#N/A	1.3401	#N/A	#N/A	#N/A	#N/A	#N/A	#N/A	0.1861	#N/A	5	ENSG00000106823	ECM2	protein_coding	extracellular matrix protein 2 [Source:HGNC Symbol;Acc:HGNC:3154]
#232557	#N/A	#N/A	0.196009	0.197946	#N/A	1.40138	0.185448	0.20739	#N/A	#N/A	#N/A	#N/A	#N/A	#N/A	#N/A	#N/A	#N/A	#N/A	#N/A	#N/A	5	ENSG00000232557		lncRNA	novel transcript, antisense to CNR2
LRFN2	2.71143	#N/A	6.4797	#N/A	#N/A	#N/A	#N/A	#N/A	#N/A	#N/A	#N/A	#N/A	2.64673	#N/A	1.6601	#N/A	#N/A	#N/A	0.185261	#N/A	5	ENSG00000156564	LRFN2	protein_coding	leucine rich repeat and fibronectin type III domain containing 2 [Source:HGNC Symbol;Acc:HGNC:21226]
#224905	#N/A	#N/A	2.90154	1.67496	#N/A	#N/A	#N/A	#N/A	#N/A	#N/A	#N/A	#N/A	2.15432	#N/A	1.98132	#N/A	#N/A	#N/A	0.183038	#N/A	5	ENSG00000224905		lncRNA	novel transcript, antisense to LIPI
ILDR1	#N/A	#N/A	#N/A	#N/A	#N/A	0.314711	#N/A	0.215815	#N/A	0.20607	0.205727	#N/A	#N/A	#N/A	#N/A	0.182803	#N/A	#N/A	#N/A	#N/A	5	ENSG00000145103	ILDR1	protein_coding	immunoglobulin like domain containing receptor 1 [Source:HGNC Symbol;Acc:HGNC:28741]
#287404	#N/A	1.76206	0.270714	0.739736	#N/A	#N/A	#N/A	#N/A	#N/A	#N/A	#N/A	0.682296	0.18251	#N/A	#N/A	#N/A	#N/A	#N/A	#N/A	#N/A	5	ENSG00000287404		lncRNA	novel transcript
CENPI	#N/A	1.07746	0.581253	#N/A	#N/A	#N/A	1.05949	#N/A	#N/A	#N/A	#N/A	#N/A	0.299372	#N/A	0.181342	#N/A	#N/A	#N/A	#N/A	#N/A	5	ENSG00000102384	CENPI	protein_coding	centromere protein I [Source:HGNC Symbol;Acc:HGNC:3968]
ERICH6-AS1	1.22761	#N/A	2.51261	1.42563	#N/A	#N/A	#N/A	#N/A	#N/A	#N/A	#N/A	#N/A	1.52324	#N/A	#N/A	#N/A	#N/A	#N/A	0.180933	#N/A	5	ENSG00000240137	ERICH6-AS1	lncRNA	ERICH6 antisense RNA 1 [Source:HGNC Symbol;Acc:HGNC:41205]
DGKK	#N/A	#N/A	0.248341	1.13799	#N/A	1.75485	#N/A	0.305903	#N/A	#N/A	#N/A	#N/A	0.17968	#N/A	#N/A	#N/A	#N/A	#N/A	#N/A	#N/A	5	ENSG00000274588	DGKK	protein_coding	diacylglycerol kinase kappa [Source:HGNC Symbol;Acc:HGNC:32395]
TMEM11-DT	0.883593	#N/A	#N/A	#N/A	#N/A	#N/A	#N/A	#N/A	1.03066	#N/A	1.19392	#N/A	#N/A	#N/A	#N/A	0.904087	#N/A	#N/A	0.179168	#N/A	5	ENSG00000235530	TMEM11-DT	lncRNA	TMEM11 divergent transcript [Source:HGNC Symbol;Acc:HGNC:55671]
TK2	2.02602	#N/A	#N/A	#N/A	#N/A	1.14859	1.90095	1.06203	#N/A	#N/A	#N/A	#N/A	#N/A	#N/A	#N/A	#N/A	#N/A	#N/A	0.178712	#N/A	5	ENSG00000166548	TK2	protein_coding	thymidine kinase 2 [Source:HGNC Symbol;Acc:HGNC:11831]
NOL3	2.00311	#N/A	#N/A	#N/A	#N/A	#N/A	1.51435	#N/A	#N/A	#N/A	2.34621	#N/A	#N/A	0.178554	#N/A	3.02302	#N/A	#N/A	#N/A	#N/A	5	ENSG00000140939	NOL3	protein_coding	nucleolar protein 3 [Source:HGNC Symbol;Acc:HGNC:7869]
KCNMB4	#N/A	#N/A	#N/A	#N/A	#N/A	#N/A	#N/A	#N/A	#N/A	1.18508	1.39604	#N/A	#N/A	#N/A	1.05859	1.85526	#N/A	#N/A	0.178256	#N/A	5	ENSG00000135643	KCNMB4	protein_coding	potassium calcium-activated channel subfamily M regulatory beta subunit 4 [Source:HGNC Symbol;Acc:HGNC:6289]
LDB2	#N/A	#N/A	0.177167	1.33445	#N/A	0.869702	0.563011	0.350065	#N/A	#N/A	#N/A	#N/A	#N/A	#N/A	#N/A	#N/A	#N/A	#N/A	#N/A	#N/A	5	ENSG00000169744	LDB2	protein_coding	LIM domain binding 2 [Source:HGNC Symbol;Acc:HGNC:6533]
#225407	1.57316	#N/A	3.45123	1.52885	#N/A	#N/A	0.894241	#N/A	#N/A	#N/A	#N/A	#N/A	#N/A	#N/A	#N/A	#N/A	#N/A	#N/A	0.176042	#N/A	5	ENSG00000225407		lncRNA	novel transcript, antisense to F2R
SUV39H2	#N/A	#N/A	2.22177	0.843819	#N/A	#N/A	#N/A	#N/A	#N/A	#N/A	#N/A	1.07193	#N/A	#N/A	0.930645	#N/A	#N/A	#N/A	0.175871	#N/A	5	ENSG00000152455	SUV39H2	protein_coding	SUV39H2 histone lysine methyltransferase [Source:HGNC Symbol;Acc:HGNC:17287]
LGALS3	0.69192	#N/A	#N/A	#N/A	#N/A	0.703487	0.175388	#N/A	#N/A	0.651877	#N/A	#N/A	#N/A	#N/A	#N/A	0.953584	#N/A	#N/A	#N/A	#N/A	5	ENSG00000131981	LGALS3	protein_coding	galectin 3 [Source:HGNC Symbol;Acc:HGNC:6563]
CNKSR3	0.489245	#N/A	0.244972	#N/A	#N/A	#N/A	#N/A	0.568704	#N/A	#N/A	#N/A	#N/A	#N/A	#N/A	0.175377	0.964942	#N/A	#N/A	#N/A	#N/A	5	ENSG00000153721	CNKSR3	protein_coding	CNKSR family member 3 [Source:HGNC Symbol;Acc:HGNC:23034]
#286757	#N/A	#N/A	3.6053	1.05971	#N/A	#N/A	#N/A	#N/A	#N/A	#N/A	#N/A	#N/A	1.2943	#N/A	#N/A	#N/A	#N/A	0.875542	0.174374	#N/A	5	ENSG00000286757		lncRNA	novel transcript, antisense to CLYBL
GEMIN7	#N/A	#N/A	#N/A	#N/A	#N/A	2.49279	4.16546	#N/A	1.35356	#N/A	#N/A	#N/A	#N/A	0.447085	#N/A	#N/A	#N/A	#N/A	0.172946	#N/A	5	ENSG00000142252	GEMIN7	protein_coding	gem nuclear organelle associated protein 7 [Source:HGNC Symbol;Acc:HGNC:20045]
#277701	#N/A	#N/A	3.23727	2.13998	#N/A	#N/A	#N/A	#N/A	#N/A	#N/A	#N/A	1.53057	1.41584	#N/A	#N/A	#N/A	#N/A	#N/A	0.172594	#N/A	5	ENSG00000277701		lncRNA	novel transcript
#228386	0.832363	#N/A	1.73131	#N/A	#N/A	#N/A	#N/A	1.14113	#N/A	#N/A	#N/A	#N/A	#N/A	#N/A	0.998858	#N/A	#N/A	#N/A	0.171344	#N/A	5	ENSG00000228386		lncRNA	novel transcript
ZNNT1	#N/A	#N/A	#N/A	#N/A	#N/A	#N/A	#N/A	#N/A	#N/A	1.52105	1.51326	1.57093	1.27858	#N/A	#N/A	#N/A	#N/A	#N/A	0.170159	#N/A	5	ENSG00000261087	ZNNT1	lncRNA	ZNF706 neighboring transcript 1 [Source:HGNC Symbol;Acc:HGNC:54438]
TBX21	#N/A	#N/A	4.44264	1.50388	#N/A	#N/A	1.70146	#N/A	#N/A	#N/A	#N/A	#N/A	2.29969	#N/A	#N/A	#N/A	#N/A	#N/A	0.169613	#N/A	5	ENSG00000073861	TBX21	protein_coding	T-box transcription factor 21 [Source:HGNC Symbol;Acc:HGNC:11599]
EPHA1-AS1#229153	0.782396	#N/A	#N/A	#N/A	#N/A	#N/A	#N/A	#N/A	#N/A	#N/A	1.66434	#N/A	#N/A	#N/A	0.808522	1.95569	#N/A	#N/A	0.169494	#N/A	5	ENSG00000229153	EPHA1-AS1	lncRNA	EPHA1 antisense RNA 1 [Source:HGNC Symbol;Acc:HGNC:27799]
#229321	#N/A	#N/A	1.45821	2.06131	#N/A	#N/A	#N/A	#N/A	#N/A	#N/A	#N/A	1.05893	#N/A	#N/A	#N/A	0.873939	#N/A	#N/A	0.168085	#N/A	5	ENSG00000229321		lncRNA	novel transcript
OVCH1	#N/A	#N/A	3.27214	1.46844	#N/A	#N/A	#N/A	#N/A	#N/A	#N/A	#N/A	#N/A	1.64609	#N/A	#N/A	1.05668	#N/A	#N/A	0.167604	#N/A	5	ENSG00000187950	OVCH1	protein_coding	ovochymase 1 [Source:HGNC Symbol;Acc:HGNC:23080]
PIWIL4-AS1	1.79684	#N/A	#N/A	#N/A	#N/A	#N/A	#N/A	1.18535	#N/A	#N/A	#N/A	1.4357	#N/A	#N/A	#N/A	#N/A	#N/A	0.282068	0.166985	#N/A	5	ENSG00000255929	PIWIL4-AS1	lncRNA	PIWIL4 antisense RNA 1 [Source:HGNC Symbol;Acc:HGNC:55493]
#287291	#N/A	1.24742	2.14926	1.71503	#N/A	#N/A	#N/A	#N/A	#N/A	#N/A	#N/A	#N/A	0.650664	#N/A	#N/A	#N/A	#N/A	#N/A	0.166982	#N/A	5	ENSG00000287291		lncRNA	novel transcript
CRACD	#N/A	#N/A	#N/A	#N/A	#N/A	2.64051	0.650926	0.219455	#N/A	#N/A	0.247812	#N/A	#N/A	#N/A	0.165372	#N/A	#N/A	#N/A	#N/A	#N/A	5	ENSG00000109265	CRACD	protein_coding	capping protein inhibiting regulator of actin dynamics [Source:HGNC Symbol;Acc:HGNC:29219]
#286742	1.10904	#N/A	2.87908	#N/A	#N/A	#N/A	#N/A	#N/A	#N/A	#N/A	#N/A	1.11973	#N/A	0.964295	#N/A	#N/A	#N/A	#N/A	0.165281	#N/A	5	ENSG00000286742		lncRNA	novel transcript, antisense to CDK6
C4orf46	#N/A	1.54069	#N/A	#N/A	#N/A	1.36775	1.41954	#N/A	1.44545	#N/A	#N/A	#N/A	#N/A	#N/A	#N/A	#N/A	#N/A	#N/A	0.164966	#N/A	5	ENSG00000205208	C4orf46	protein_coding	chromosome 4 open reading frame 46 [Source:HGNC Symbol;Acc:HGNC:27320]
TPX2	#N/A	#N/A	0.165775	0.467382	#N/A	1.9059	0.232017	#N/A	#N/A	#N/A	#N/A	#N/A	#N/A	#N/A	0.164332	#N/A	#N/A	#N/A	#N/A	#N/A	5	ENSG00000088325	TPX2	protein_coding	TPX2 microtubule nucleation factor [Source:HGNC Symbol;Acc:HGNC:1249]
ESPL1	#N/A	#N/A	#N/A	0.736514	#N/A	1.47811	0.164222	#N/A	#N/A	0.730467	#N/A	#N/A	#N/A	#N/A	#N/A	0.548671	#N/A	#N/A	#N/A	#N/A	5	ENSG00000135476	ESPL1	protein_coding	extra spindle pole bodies like 1, separase [Source:HGNC Symbol;Acc:HGNC:16856]
RYR1	#N/A	#N/A	#N/A	#N/A	#N/A	1.10603	1.53668	#N/A	#N/A	#N/A	#N/A	#N/A	#N/A	#N/A	0.862305	1.96079	#N/A	#N/A	0.163498	#N/A	5	ENSG00000196218	RYR1	protein_coding	ryanodine receptor 1 [Source:HGNC Symbol;Acc:HGNC:10483]
#277022	#N/A	#N/A	3.14273	2.11041	#N/A	#N/A	#N/A	#N/A	#N/A	#N/A	#N/A	1.14235	0.941393	#N/A	#N/A	#N/A	#N/A	#N/A	0.162679	#N/A	5	ENSG00000277022		lncRNA	novel transcript
#225889	#N/A	#N/A	#N/A	#N/A	#N/A	#N/A	#N/A	#N/A	#N/A	3.50274	2.44658	0.954574	#N/A	#N/A	0.162281	2.90483	#N/A	#N/A	#N/A	#N/A	5	ENSG00000225889		lncRNA	novel transcript, antisense to PELI1
ZDHHC9	#N/A	1.46577	1.73804	1.83321	#N/A	#N/A	#N/A	#N/A	#N/A	#N/A	#N/A	#N/A	#N/A	#N/A	#N/A	1.47305	#N/A	#N/A	0.160822	#N/A	5	ENSG00000188706	ZDHHC9	protein_coding	zinc finger DHHC-type palmitoyltransferase 9 [Source:HGNC Symbol;Acc:HGNC:18475]
PDK4-AS1	#N/A	#N/A	#N/A	#N/A	#N/A	0.181566	0.163843	0.160167	#N/A	0.177455	0.162827	#N/A	#N/A	#N/A	#N/A	#N/A	#N/A	#N/A	#N/A	#N/A	5	ENSG00000231170	PDK4-AS1	lncRNA	PDK4 antisense RNA 1 [Source:HGNC Symbol;Acc:HGNC:55767]
LSAMP	#N/A	#N/A	1.29378	#N/A	#N/A	#N/A	#N/A	#N/A	#N/A	#N/A	1.14979	1.73923	#N/A	0.890304	#N/A	#N/A	#N/A	#N/A	0.16002	#N/A	5	ENSG00000185565	LSAMP	protein_coding	limbic system associated membrane protein [Source:HGNC Symbol;Acc:HGNC:6705]
SDK1	#N/A	#N/A	0.46636	#N/A	#N/A	#N/A	#N/A	#N/A	#N/A	1.08423	1.32545	0.834217	#N/A	#N/A	0.159972	#N/A	#N/A	#N/A	#N/A	#N/A	5	ENSG00000146555	SDK1	protein_coding	sidekick cell adhesion molecule 1 [Source:HGNC Symbol;Acc:HGNC:19307]
GK-AS1	#N/A	#N/A	#N/A	#N/A	#N/A	#N/A	#N/A	0.93576	#N/A	#N/A	#N/A	1.70167	#N/A	#N/A	0.995536	1.26136	#N/A	#N/A	0.159925	#N/A	5	ENSG00000243055	GK-AS1	lncRNA	GK antisense RNA 1 [Source:HGNC Symbol;Acc:HGNC:40255]
#274315	1.22713	#N/A	1.40093	#N/A	#N/A	#N/A	#N/A	#N/A	#N/A	#N/A	#N/A	#N/A	1.50324	#N/A	0.637218	#N/A	#N/A	#N/A	0.159549	#N/A	5	ENSG00000274315		lncRNA	novel transcript, antisense to FAR2
PLOD1	0.955125	#N/A	#N/A	#N/A	#N/A	2.79077	3.51203	4.42226	#N/A	#N/A	#N/A	#N/A	#N/A	#N/A	#N/A	#N/A	#N/A	#N/A	0.159507	#N/A	5	ENSG00000083444	PLOD1	protein_coding	procollagen-lysine,2-oxoglutarate 5-dioxygenase 1 [Source:HGNC Symbol;Acc:HGNC:9081]
TMEM45B	1.78274	#N/A	#N/A	#N/A	#N/A	#N/A	#N/A	#N/A	#N/A	1.36592	1.79523	#N/A	#N/A	#N/A	0.158349	1.39941	#N/A	#N/A	#N/A	#N/A	5	ENSG00000151715	TMEM45B	protein_coding	transmembrane protein 45B [Source:HGNC Symbol;Acc:HGNC:25194]
LINC03021#254319	#N/A	#N/A	1.30758	2.11006	#N/A	#N/A	#N/A	#N/A	#N/A	#N/A	2.21373	#N/A	#N/A	#N/A	0.157417	#N/A	#N/A	#N/A	0.156538	#N/A	5	ENSG00000254319	LINC03021	lncRNA	long intergenic non-protein coding RNA 3021 [Source:HGNC Symbol;Acc:HGNC:56149]
#287149	#N/A	#N/A	3.25932	1.44321	#N/A	#N/A	#N/A	#N/A	#N/A	#N/A	#N/A	#N/A	1.01711	#N/A	0.603941	#N/A	#N/A	#N/A	0.15568	#N/A	5	ENSG00000287149		lncRNA	novel transcript, antisense to CCDC141and TTN
RBM33-DT	#N/A	1.10696	1.38431	1.04533	#N/A	#N/A	#N/A	#N/A	1.02472	#N/A	#N/A	#N/A	#N/A	#N/A	#N/A	#N/A	#N/A	#N/A	0.155549	#N/A	5	ENSG00000216895	RBM33-DT	lncRNA	RBM33 divergent transcript [Source:HGNC Symbol;Acc:HGNC:56024]
ERC2	#N/A	#N/A	2.31168	#N/A	#N/A	1.23354	#N/A	#N/A	1.2843	#N/A	#N/A	0.7605	#N/A	#N/A	#N/A	#N/A	#N/A	#N/A	0.154848	#N/A	5	ENSG00000187672	ERC2	protein_coding	ELKS/RAB6-interacting/CAST family member 2 [Source:HGNC Symbol;Acc:HGNC:31922]
CRPPA-AS1	#N/A	#N/A	2.84635	2.28702	#N/A	#N/A	#N/A	1.41204	1.2055	#N/A	#N/A	#N/A	#N/A	#N/A	#N/A	#N/A	#N/A	#N/A	0.153555	#N/A	5	ENSG00000229688	CRPPA-AS1	lncRNA	CRPPA antisense RNA 1 [Source:HGNC Symbol;Acc:HGNC:48962]
ZNF22-AS1	#N/A	#N/A	#N/A	#N/A	#N/A	0.443462	0.226131	0.176812	#N/A	#N/A	#N/A	0.152886	#N/A	#N/A	0.162104	#N/A	#N/A	#N/A	#N/A	#N/A	5	ENSG00000165511	ZNF22-AS1	lncRNA	ZNF22 antisense RNA 1 [Source:HGNC Symbol;Acc:HGNC:23509]
ZNF629	#N/A	#N/A	#N/A	#N/A	#N/A	#N/A	#N/A	#N/A	0.159814	2.11474	0.488289	#N/A	#N/A	0.152247	#N/A	1.03227	#N/A	#N/A	#N/A	#N/A	5	ENSG00000102870	ZNF629	protein_coding	zinc finger protein 629 [Source:HGNC Symbol;Acc:HGNC:29008]
FAM153CP	#N/A	#N/A	1.35933	#N/A	#N/A	#N/A	#N/A	#N/A	#N/A	#N/A	1.07863	#N/A	1.2607	#N/A	#N/A	1.41581	#N/A	#N/A	0.151552	#N/A	5	ENSG00000204677	FAM153CP	lncRNA	family with sequence similarity 153 member C, pseudogene [Source:HGNC Symbol;Acc:HGNC:33936]
LINC01238#237940	#N/A	0.931823	0.304727	0.702487	#N/A	#N/A	#N/A	#N/A	#N/A	#N/A	#N/A	#N/A	0.151099	#N/A	#N/A	1.47088	#N/A	#N/A	#N/A	#N/A	5	ENSG00000237940	LINC01238	lncRNA	long intergenic non-protein coding RNA 1238 [Source:HGNC Symbol;Acc:HGNC:49795]
#254733	0.873918	#N/A	1.40722	1.61638	#N/A	#N/A	#N/A	#N/A	#N/A	#N/A	#N/A	#N/A	#N/A	#N/A	1.3124	#N/A	#N/A	#N/A	0.149656	#N/A	5	ENSG00000254733		lncRNA	novel transcript, antisense to ME3
AKR1E2	2.01569	#N/A	#N/A	#N/A	#N/A	#N/A	#N/A	#N/A	#N/A	1.68046	2.18902	#N/A	#N/A	#N/A	#N/A	1.04256	#N/A	#N/A	0.148553	#N/A	5	ENSG00000165568	AKR1E2	protein_coding	aldo-keto reductase family 1 member E2 [Source:HGNC Symbol;Acc:HGNC:23437]
GNRHR	#N/A	#N/A	0.319378	2.27861	#N/A	#N/A	#N/A	#N/A	#N/A	#N/A	#N/A	#N/A	0.494744	#N/A	0.304817	#N/A	#N/A	#N/A	0.147935	#N/A	5	ENSG00000109163	GNRHR	protein_coding	gonadotropin releasing hormone receptor [Source:HGNC Symbol;Acc:HGNC:4421]
CAV3	1.10511	#N/A	2.44898	3.32292	#N/A	#N/A	#N/A	#N/A	#N/A	#N/A	#N/A	#N/A	#N/A	#N/A	0.670713	#N/A	#N/A	#N/A	0.14786	#N/A	5	ENSG00000182533	CAV3	protein_coding	caveolin 3 [Source:HGNC Symbol;Acc:HGNC:1529]
KLF5	0.856219	#N/A	#N/A	#N/A	#N/A	#N/A	#N/A	#N/A	#N/A	1.41042	0.99047	#N/A	#N/A	#N/A	0.147248	2.7037	#N/A	#N/A	#N/A	#N/A	5	ENSG00000102554	KLF5	protein_coding	Kruppel like factor 5 [Source:HGNC Symbol;Acc:HGNC:6349]
JAM2	#N/A	#N/A	0.500917	#N/A	#N/A	#N/A	#N/A	#N/A	#N/A	#N/A	1.48127	2.2475	#N/A	#N/A	0.192965	#N/A	#N/A	#N/A	0.145575	#N/A	5	ENSG00000154721	JAM2	protein_coding	junctional adhesion molecule 2 [Source:HGNC Symbol;Acc:HGNC:14686]
COL4A3	#N/A	#N/A	3.09878	#N/A	#N/A	#N/A	#N/A	#N/A	1.22917	1.62725	2.65086	#N/A	#N/A	#N/A	#N/A	#N/A	#N/A	#N/A	0.142477	#N/A	5	ENSG00000169031	COL4A3	protein_coding	collagen type IV alpha 3 chain [Source:HGNC Symbol;Acc:HGNC:2204]
CCN4	0.153643	#N/A	0.153082	0.1428	#N/A	#N/A	#N/A	#N/A	#N/A	#N/A	#N/A	0.163245	#N/A	#N/A	#N/A	0.138163	#N/A	#N/A	#N/A	#N/A	5	ENSG00000104415	CCN4	protein_coding	cellular communication network factor 4 [Source:HGNC Symbol;Acc:HGNC:12769]
LINC02993	0.134579	#N/A	#N/A	#N/A	#N/A	0.188614	#N/A	0.169859	0.139002	#N/A	#N/A	#N/A	#N/A	#N/A	0.133221	#N/A	#N/A	#N/A	#N/A	#N/A	5	ENSG00000287115	LINC02993	lncRNA	long intergenic non-protein coding RNA 2993 [Source:HGNC Symbol;Acc:HGNC:56105]
AIF1#204472	#N/A	#N/A	#N/A	#N/A	#N/A	0.214807	0.190843	#N/A	0.14331	0.154621	#N/A	#N/A	#N/A	#N/A	0.130557	#N/A	#N/A	#N/A	#N/A	#N/A	5	ENSG00000204472	AIF1	protein_coding	allograft inflammatory factor 1 [Source:HGNC Symbol;Acc:HGNC:352]
#229679	0.129197	#N/A	#N/A	#N/A	#N/A	#N/A	0.147639	#N/A	#N/A	0.162986	0.140779	#N/A	#N/A	#N/A	#N/A	0.159414	#N/A	#N/A	#N/A	#N/A	5	ENSG00000229679		lncRNA	novel transcript
CKAP4	#N/A	#N/A	#N/A	#N/A	#N/A	#N/A	#N/A	#N/A	0.475704	0.236221	0.583672	#N/A	#N/A	#N/A	0.12874	1.48268	#N/A	#N/A	#N/A	#N/A	5	ENSG00000136026	CKAP4	protein_coding	cytoskeleton associated protein 4 [Source:HGNC Symbol;Acc:HGNC:16991]
#285782	#N/A	#N/A	#N/A	0.169653	#N/A	#N/A	#N/A	#N/A	#N/A	0.180577	0.168895	#N/A	#N/A	#N/A	0.128207	0.167304	#N/A	#N/A	#N/A	#N/A	5	ENSG00000285782		lncRNA	novel transcript
#226571	#N/A	#N/A	#N/A	#N/A	#N/A	#N/A	#N/A	#N/A	#N/A	1.17278	0.844356	#N/A	#N/A	#N/A	0.787604	1.30124	#N/A	#N/A	0.12704	#N/A	5	ENSG00000226571		lncRNA	novel transcript
#261124	0.953046	#N/A	#N/A	#N/A	#N/A	1.18941	#N/A	#N/A	0.126091	#N/A	0.401729	#N/A	#N/A	#N/A	#N/A	0.427932	#N/A	#N/A	#N/A	#N/A	5	ENSG00000261124		lncRNA	novel transcript, antisense to ZNF668
MBOAT2	2.09973	#N/A	#N/A	#N/A	#N/A	#N/A	#N/A	#N/A	#N/A	1.02471	#N/A	#N/A	#N/A	#N/A	0.442889	#N/A	#N/A	1.1237	0.125648	#N/A	5	ENSG00000143797	MBOAT2	protein_coding	membrane bound O-acyltransferase domain containing 2 [Source:HGNC Symbol;Acc:HGNC:25193]
#285367	#N/A	#N/A	0.17761	0.738883	#N/A	1.6128	#N/A	0.290887	#N/A	#N/A	#N/A	#N/A	0.12524	#N/A	#N/A	#N/A	#N/A	#N/A	#N/A	#N/A	5	ENSG00000285367		lncRNA	novel transcript
C16orf96	#N/A	#N/A	#N/A	0.554664	#N/A	1.16519	#N/A	0.730442	#N/A	0.830844	#N/A	#N/A	#N/A	#N/A	0.124132	#N/A	#N/A	#N/A	#N/A	#N/A	5	ENSG00000205832	C16orf96	protein_coding	chromosome 16 open reading frame 96 [Source:HGNC Symbol;Acc:HGNC:40031]
#287378	#N/A	#N/A	1.31	1.15322	#N/A	#N/A	#N/A	#N/A	#N/A	#N/A	0.918317	1.13574	#N/A	#N/A	#N/A	#N/A	#N/A	#N/A	0.122433	#N/A	5	ENSG00000287378		lncRNA	novel transcript, antisense to CMSS1
#250240	#N/A	#N/A	#N/A	#N/A	#N/A	0.333699	0.180212	0.181884	0.121783	#N/A	0.140032	#N/A	#N/A	#N/A	#N/A	#N/A	#N/A	#N/A	#N/A	#N/A	5	ENSG00000250240		lncRNA	novel transcript
H3C6	1.2309	1.46853	#N/A	1.7214	0.121202	#N/A	#N/A	#N/A	#N/A	#N/A	#N/A	#N/A	#N/A	#N/A	#N/A	#N/A	#N/A	#N/A	0.151131	#N/A	5	ENSG00000274750	H3C6	protein_coding	H3 clustered histone 6 [Source:HGNC Symbol;Acc:HGNC:4769]
AKAP1-DT	#N/A	1.72552	2.53146	2.41021	0.120618	#N/A	#N/A	#N/A	#N/A	#N/A	#N/A	#N/A	#N/A	#N/A	#N/A	1.18189	#N/A	#N/A	#N/A	#N/A	5	ENSG00000263004	AKAP1-DT	lncRNA	AKAP1 divergent transcript [Source:HGNC Symbol;Acc:HGNC:55339]
#255557	#N/A	#N/A	#N/A	#N/A	#N/A	1.1523	#N/A	#N/A	#N/A	1.02693	#N/A	0.325917	#N/A	#N/A	0.12037	1.34372	#N/A	#N/A	#N/A	#N/A	5	ENSG00000255557		lncRNA	novel transcript
WDR17	#N/A	#N/A	#N/A	#N/A	#N/A	#N/A	#N/A	#N/A	#N/A	0.544273	0.132016	0.120262	#N/A	#N/A	0.141569	0.254555	#N/A	#N/A	#N/A	#N/A	5	ENSG00000150627	WDR17	protein_coding	WD repeat domain 17 [Source:HGNC Symbol;Acc:HGNC:16661]
#253875	#N/A	#N/A	0.819367	1.28622	#N/A	#N/A	#N/A	#N/A	#N/A	#N/A	#N/A	1.71529	0.95375	#N/A	#N/A	#N/A	#N/A	#N/A	0.119885	#N/A	5	ENSG00000253875		lncRNA	novel transcript
B3GAT1-DT	1.11607	#N/A	0.207745	#N/A	#N/A	1.19257	#N/A	0.592934	#N/A	#N/A	#N/A	#N/A	0.116351	#N/A	#N/A	#N/A	#N/A	#N/A	#N/A	#N/A	5	ENSG00000255545	B3GAT1-DT	lncRNA	B3GAT1 divergent transcript [Source:HGNC Symbol;Acc:HGNC:27449]
BAALC	#N/A	#N/A	0.16713	0.132616	#N/A	0.670881	0.116137	0.12511	#N/A	#N/A	#N/A	#N/A	#N/A	#N/A	#N/A	#N/A	#N/A	#N/A	#N/A	#N/A	5	ENSG00000164929	BAALC	protein_coding	BAALC binder of MAP3K1 and KLF4 [Source:HGNC Symbol;Acc:HGNC:14333]
SLC27A6	#N/A	#N/A	#N/A	#N/A	#N/A	0.832835	0.156238	#N/A	#N/A	0.261785	#N/A	0.170068	#N/A	0.114285	#N/A	#N/A	#N/A	#N/A	#N/A	#N/A	5	ENSG00000113396	SLC27A6	protein_coding	solute carrier family 27 member 6 [Source:HGNC Symbol;Acc:HGNC:11000]
LINC01586	#N/A	#N/A	0.219009	0.736209	#N/A	#N/A	#N/A	0.688936	#N/A	#N/A	#N/A	0.314258	#N/A	#N/A	#N/A	#N/A	#N/A	#N/A	0.114159	#N/A	5	ENSG00000249487	LINC01586	lncRNA	long intergenic non-protein coding RNA 1586 [Source:HGNC Symbol;Acc:HGNC:51434]
CHPF	0.2292	0.695067	0.162106	0.169258	#N/A	#N/A	#N/A	#N/A	#N/A	#N/A	#N/A	#N/A	0.112848	#N/A	#N/A	#N/A	#N/A	#N/A	#N/A	#N/A	5	ENSG00000123989	CHPF	protein_coding	chondroitin polymerizing factor [Source:HGNC Symbol;Acc:HGNC:24291]
MAMDC2-AS1#204706	#N/A	#N/A	0.494727	0.614613	#N/A	#N/A	#N/A	#N/A	#N/A	0.844415	#N/A	0.16836	#N/A	#N/A	0.11227	#N/A	#N/A	#N/A	#N/A	#N/A	5	ENSG00000204706	MAMDC2-AS1	lncRNA	MAMDC2 antisense RNA 1 [Source:HGNC Symbol;Acc:HGNC:48719]
UMODL1-AS1	#N/A	#N/A	#N/A	#N/A	#N/A	0.125633	#N/A	0.1103	#N/A	0.122782	0.111009	#N/A	#N/A	#N/A	#N/A	0.113896	#N/A	#N/A	#N/A	#N/A	5	ENSG00000184385	UMODL1-AS1	lncRNA	UMODL1 antisense RNA 1 [Source:HGNC Symbol;Acc:HGNC:23821]
ARHGAP23#275832	0.146879	#N/A	#N/A	#N/A	#N/A	0.58131	0.109826	#N/A	#N/A	0.140652	#N/A	#N/A	#N/A	#N/A	#N/A	0.132956	#N/A	#N/A	#N/A	#N/A	5	ENSG00000275832	ARHGAP23	protein_coding	Rho GTPase activating protein 23 [Source:HGNC Symbol;Acc:HGNC:29293]
TRPA1	#N/A	#N/A	0.631433	1.37105	#N/A	#N/A	1.77257	#N/A	#N/A	#N/A	#N/A	#N/A	0.25675	#N/A	#N/A	#N/A	#N/A	#N/A	0.108961	#N/A	5	ENSG00000104321	TRPA1	protein_coding	transient receptor potential cation channel subfamily A member 1 [Source:HGNC Symbol;Acc:HGNC:497]
#287154	#N/A	#N/A	0.173588	0.234459	#N/A	1.23811	0.745941	#N/A	#N/A	#N/A	#N/A	#N/A	#N/A	#N/A	0.107442	#N/A	#N/A	#N/A	#N/A	#N/A	5	ENSG00000287154		lncRNA	novel transcript, antisense to ZNF518Band CLNK
QPCT	#N/A	#N/A	#N/A	#N/A	#N/A	0.115532	0.11436	0.111614	#N/A	0.107156	0.113069	#N/A	#N/A	#N/A	#N/A	#N/A	#N/A	#N/A	#N/A	#N/A	5	ENSG00000115828	QPCT	protein_coding	glutaminyl-peptide cyclotransferase [Source:HGNC Symbol;Acc:HGNC:9753]
LINC00377	#N/A	#N/A	0.159213	#N/A	#N/A	0.137346	0.167997	0.143126	#N/A	#N/A	#N/A	#N/A	0.107148	#N/A	#N/A	#N/A	#N/A	#N/A	#N/A	#N/A	5	ENSG00000229246	LINC00377	lncRNA	long intergenic non-protein coding RNA 377 [Source:HGNC Symbol;Acc:HGNC:42703]
#256948	#N/A	#N/A	#N/A	#N/A	#N/A	#N/A	#N/A	#N/A	0.138012	0.162739	#N/A	#N/A	#N/A	0.106605	0.127807	#N/A	#N/A	#N/A	0.124968	#N/A	5	ENSG00000256948		lncRNA	novel transcript
ANKRD55	#N/A	#N/A	0.584971	#N/A	#N/A	#N/A	#N/A	#N/A	#N/A	#N/A	1.59004	#N/A	0.308564	#N/A	0.105944	1.0185	#N/A	#N/A	#N/A	#N/A	5	ENSG00000164512	ANKRD55	protein_coding	ankyrin repeat domain 55 [Source:HGNC Symbol;Acc:HGNC:25681]
#267568	#N/A	#N/A	0.155864	0.148885	#N/A	#N/A	#N/A	#N/A	#N/A	#N/A	0.132045	#N/A	0.105108	#N/A	#N/A	0.14806	#N/A	#N/A	#N/A	#N/A	5	ENSG00000267568		lncRNA	novel transcript
F2R	0.563937	#N/A	0.137598	0.388589	#N/A	#N/A	0.237371	#N/A	#N/A	#N/A	#N/A	#N/A	0.104525	#N/A	#N/A	#N/A	#N/A	#N/A	#N/A	#N/A	5	ENSG00000181104	F2R	protein_coding	coagulation factor II thrombin receptor [Source:HGNC Symbol;Acc:HGNC:3537]
LRRC74A	0.146528	#N/A	#N/A	#N/A	#N/A	0.120396	0.158165	#N/A	#N/A	0.104242	#N/A	0.147298	#N/A	#N/A	#N/A	#N/A	#N/A	#N/A	#N/A	#N/A	5	ENSG00000100565	LRRC74A	protein_coding	leucine rich repeat containing 74A [Source:HGNC Symbol;Acc:HGNC:23346]
BACE2	#N/A	#N/A	0.844806	1.03885	#N/A	1.58666	#N/A	#N/A	#N/A	#N/A	1.76633	#N/A	#N/A	#N/A	0.103781	#N/A	#N/A	#N/A	#N/A	#N/A	5	ENSG00000182240	BACE2	protein_coding	beta-secretase 2 [Source:HGNC Symbol;Acc:HGNC:934]
LGR6	0.846029	#N/A	0.102952	#N/A	#N/A	#N/A	0.4363	0.728959	#N/A	#N/A	#N/A	#N/A	0.246084	#N/A	#N/A	#N/A	#N/A	#N/A	#N/A	#N/A	5	ENSG00000133067	LGR6	protein_coding	leucine rich repeat containing G protein-coupled receptor 6 [Source:HGNC Symbol;Acc:HGNC:19719]
#286226	0.169807	#N/A	#N/A	#N/A	#N/A	#N/A	0.117533	0.126575	#N/A	#N/A	#N/A	#N/A	#N/A	0.107596	#N/A	0.100967	#N/A	#N/A	#N/A	#N/A	5	ENSG00000286226		lncRNA	novel transcript
ANKRD18B	#N/A	1.71537	0.159467	0.175102	#N/A	#N/A	#N/A	#N/A	#N/A	#N/A	#N/A	#N/A	#N/A	#N/A	#N/A	0.161557	#N/A	#N/A	0.100358	#N/A	5	ENSG00000230453	ANKRD18B	protein_coding	ankyrin repeat domain 18B [Source:HGNC Symbol;Acc:HGNC:23644]
MAGIX	#N/A	#N/A	#N/A	#N/A	#N/A	1.32993	#N/A	#N/A	#N/A	1.88082	#N/A	#N/A	#N/A	0.145908	0.100156	1.3709	#N/A	#N/A	#N/A	#N/A	5	ENSG00000269313	MAGIX	protein_coding	MAGI family member, X-linked [Source:HGNC Symbol;Acc:HGNC:30006]
GTSE1	#N/A	#N/A	0.167657	#N/A	#N/A	1.34476	0.126337	0.125796	#N/A	#N/A	#N/A	#N/A	#N/A	#N/A	0.0996362	#N/A	#N/A	#N/A	#N/A	#N/A	5	ENSG00000075218	GTSE1	protein_coding	G2 and S-phase expressed 1 [Source:HGNC Symbol;Acc:HGNC:13698]
TWIST2#233608	0.0995507	#N/A	#N/A	#N/A	#N/A	0.122728	#N/A	0.104736	#N/A	0.118736	0.103642	#N/A	#N/A	#N/A	#N/A	#N/A	#N/A	#N/A	#N/A	#N/A	5	ENSG00000233608	TWIST2	protein_coding	twist family bHLH transcription factor 2 [Source:HGNC Symbol;Acc:HGNC:20670]
LRRD1	#N/A	#N/A	0.487427	1.08008	0.098629	#N/A	#N/A	#N/A	#N/A	#N/A	#N/A	0.227015	#N/A	#N/A	0.178284	#N/A	#N/A	#N/A	#N/A	#N/A	5	ENSG00000240720	LRRD1	protein_coding	leucine rich repeats and death domain containing 1 [Source:HGNC Symbol;Acc:HGNC:34300]
#260949	#N/A	#N/A	#N/A	#N/A	#N/A	#N/A	0.473225	#N/A	#N/A	#N/A	0.255836	#N/A	#N/A	#N/A	0.163297	0.216063	#N/A	#N/A	0.097165	#N/A	5	ENSG00000260949		lncRNA	novel transcript, overlapping to EIF4EBP1
#286266	#N/A	#N/A	0.476541	1.75915	#N/A	#N/A	1.12261	#N/A	#N/A	#N/A	#N/A	#N/A	0.149395	#N/A	#N/A	#N/A	#N/A	#N/A	0.0961187	#N/A	5	ENSG00000286266		lncRNA	novel transcript
LINC01100	0.138351	#N/A	0.148273	0.0938808	#N/A	#N/A	0.0953394	0.112523	#N/A	#N/A	#N/A	#N/A	#N/A	#N/A	#N/A	#N/A	#N/A	#N/A	#N/A	#N/A	5	ENSG00000242107	LINC01100	lncRNA	long intergenic non-protein coding RNA 1100 [Source:HGNC Symbol;Acc:HGNC:49224]
HES4	#N/A	#N/A	#N/A	#N/A	#N/A	0.120229	0.10793	0.111707	0.0935931	0.102956	#N/A	#N/A	#N/A	#N/A	#N/A	#N/A	#N/A	#N/A	#N/A	#N/A	5	ENSG00000188290	HES4	protein_coding	hes family bHLH transcription factor 4 [Source:HGNC Symbol;Acc:HGNC:24149]
CALHM6	#N/A	#N/A	#N/A	#N/A	#N/A	0.131864	0.11856	#N/A	0.098267	0.13113	#N/A	#N/A	#N/A	#N/A	0.0934766	#N/A	#N/A	#N/A	#N/A	#N/A	5	ENSG00000188820	CALHM6	protein_coding	calcium homeostasis modulator family member 6 [Source:HGNC Symbol;Acc:HGNC:33391]
IL31RA	#N/A	#N/A	#N/A	#N/A	#N/A	0.120709	0.114765	0.112486	#N/A	0.124669	#N/A	#N/A	#N/A	#N/A	#N/A	0.093372	#N/A	#N/A	#N/A	#N/A	5	ENSG00000164509	IL31RA	protein_coding	interleukin 31 receptor A [Source:HGNC Symbol;Acc:HGNC:18969]
IGHGP#253755	#N/A	#N/A	#N/A	#N/A	#N/A	#N/A	0.112571	0.0926849	0.0945047	0.126956	#N/A	#N/A	#N/A	#N/A	0.0903121	#N/A	#N/A	#N/A	#N/A	#N/A	5	ENSG00000253755	IGHGP	IG_C_pseudogene	immunoglobulin heavy constant gamma P (non-functional) [Source:HGNC Symbol;Acc:HGNC:5529]
SSPOP	#N/A	#N/A	#N/A	#N/A	#N/A	#N/A	#N/A	0.0893519	#N/A	0.213752	0.104519	#N/A	#N/A	#N/A	0.127952	0.117726	#N/A	#N/A	#N/A	#N/A	5	ENSG00000197558	SSPOP	transcribed_unitary_pseudogene	SCO-spondin, pseudogene [Source:HGNC Symbol;Acc:HGNC:21998]
#204971	#N/A	#N/A	#N/A	#N/A	#N/A	0.0946272	#N/A	0.110704	#N/A	0.124133	0.0903928	#N/A	#N/A	#N/A	#N/A	0.0890963	#N/A	#N/A	#N/A	#N/A	5	ENSG00000204971		lncRNA	novel transcript
LINC02026	#N/A	#N/A	#N/A	#N/A	#N/A	0.100639	#N/A	#N/A	#N/A	0.0908194	0.11232	#N/A	#N/A	#N/A	0.0889622	0.116126	#N/A	#N/A	#N/A	#N/A	5	ENSG00000214146	LINC02026	lncRNA	long intergenic non-protein coding RNA 2026 [Source:HGNC Symbol;Acc:HGNC:52861]
#286263	0.153275	#N/A	#N/A	#N/A	#N/A	0.312427	0.0885743	#N/A	0.0979607	0.140491	#N/A	#N/A	#N/A	#N/A	#N/A	#N/A	#N/A	#N/A	#N/A	#N/A	5	ENSG00000286263		lncRNA	novel transcript
XK	#N/A	#N/A	0.226516	0.562353	0.0881695	#N/A	#N/A	#N/A	#N/A	#N/A	#N/A	0.147128	0.139208	#N/A	#N/A	#N/A	#N/A	#N/A	#N/A	#N/A	5	ENSG00000047597	XK	protein_coding	X-linked Kx blood group [Source:HGNC Symbol;Acc:HGNC:12811]
#259076	0.300726	#N/A	0.143985	0.341778	0.0873102	#N/A	#N/A	#N/A	#N/A	#N/A	#N/A	#N/A	#N/A	#N/A	#N/A	#N/A	#N/A	#N/A	0.0906898	#N/A	5	ENSG00000259076		lncRNA	novel transcript, antisense to C14orf50
#249771	#N/A	#N/A	#N/A	#N/A	#N/A	0.0870731	0.104447	0.11711	#N/A	0.106609	#N/A	#N/A	#N/A	#N/A	0.0915555	#N/A	#N/A	#N/A	#N/A	#N/A	5	ENSG00000249771		lncRNA	novel transcript
CPNE5	#N/A	#N/A	#N/A	#N/A	#N/A	0.535766	#N/A	0.0870704	#N/A	0.260785	#N/A	#N/A	#N/A	#N/A	0.134749	0.13861	#N/A	#N/A	#N/A	#N/A	5	ENSG00000124772	CPNE5	protein_coding	copine 5 [Source:HGNC Symbol;Acc:HGNC:2318]
#285906	#N/A	#N/A	#N/A	#N/A	#N/A	0.126443	0.114765	0.112486	#N/A	0.108014	#N/A	#N/A	#N/A	#N/A	0.0869706	#N/A	#N/A	#N/A	#N/A	#N/A	5	ENSG00000285906		lncRNA	Novel transcript, antisense to HRH1
KCNE3	#N/A	#N/A	#N/A	#N/A	#N/A	0.103492	0.114393	0.112677	#N/A	0.124389	#N/A	#N/A	#N/A	#N/A	0.0867119	#N/A	#N/A	#N/A	#N/A	#N/A	5	ENSG00000175538	KCNE3	protein_coding	potassium voltage-gated channel subfamily E regulatory subunit 3 [Source:HGNC Symbol;Acc:HGNC:6243]
PLSCR4	#N/A	#N/A	0.0975835	#N/A	#N/A	0.0952575	0.111227	0.0858932	#N/A	#N/A	#N/A	0.103082	#N/A	#N/A	#N/A	#N/A	#N/A	#N/A	#N/A	#N/A	5	ENSG00000114698	PLSCR4	protein_coding	phospholipid scramblase 4 [Source:HGNC Symbol;Acc:HGNC:16497]
#259418	#N/A	#N/A	#N/A	#N/A	#N/A	1.71375	#N/A	0.295537	#N/A	1.1618	#N/A	#N/A	#N/A	#N/A	#N/A	0.580312	#N/A	0.0855023	#N/A	#N/A	5	ENSG00000259418		lncRNA	novel transcript, antisense to SORD
#269680	#N/A	#N/A	0.196159	0.218633	0.083556	#N/A	#N/A	#N/A	#N/A	#N/A	0.165104	0.165038	#N/A	#N/A	#N/A	#N/A	#N/A	#N/A	#N/A	#N/A	5	ENSG00000269680		lncRNA	novel transcript, antisense to TRIP10
#253924	#N/A	#N/A	#N/A	#N/A	#N/A	0.120796	0.102986	#N/A	0.0834004	0.114617	0.0969527	#N/A	#N/A	#N/A	#N/A	#N/A	#N/A	#N/A	#N/A	#N/A	5	ENSG00000253924		lncRNA	novel transcript
#261187	#N/A	#N/A	#N/A	#N/A	0.0833804	#N/A	#N/A	#N/A	#N/A	#N/A	0.357122	0.168233	#N/A	#N/A	0.165201	#N/A	#N/A	#N/A	0.0897856	#N/A	5	ENSG00000261187		lncRNA	novel transcript
MELK	#N/A	#N/A	0.142433	0.844476	#N/A	#N/A	0.368072	#N/A	#N/A	#N/A	#N/A	#N/A	0.0817801	#N/A	0.113457	#N/A	#N/A	#N/A	#N/A	#N/A	5	ENSG00000165304	MELK	protein_coding	maternal embryonic leucine zipper kinase [Source:HGNC Symbol;Acc:HGNC:16870]
NUAK1	0.45452	#N/A	0.104086	#N/A	#N/A	#N/A	#N/A	0.11744	#N/A	#N/A	#N/A	#N/A	0.0810765	#N/A	0.133395	#N/A	#N/A	#N/A	#N/A	#N/A	5	ENSG00000074590	NUAK1	protein_coding	NUAK family kinase 1 [Source:HGNC Symbol;Acc:HGNC:14311]
VLDLR-AS1	0.301007	#N/A	0.150486	0.176598	#N/A	0.685812	#N/A	#N/A	#N/A	#N/A	#N/A	#N/A	0.0799117	#N/A	#N/A	#N/A	#N/A	#N/A	#N/A	#N/A	5	ENSG00000236404	VLDLR-AS1	lncRNA	VLDLR antisense RNA 1 [Source:HGNC Symbol;Acc:HGNC:49621]
NCKAP5	#N/A	#N/A	0.0798613	#N/A	#N/A	0.199858	#N/A	0.112019	#N/A	#N/A	#N/A	0.130761	#N/A	#N/A	#N/A	0.126484	#N/A	#N/A	#N/A	#N/A	5	ENSG00000176771	NCKAP5	protein_coding	NCK associated protein 5 [Source:HGNC Symbol;Acc:HGNC:29847]
#282440	#N/A	#N/A	#N/A	#N/A	#N/A	0.0793762	0.117485	0.0979909	#N/A	0.108406	#N/A	0.082738	#N/A	#N/A	#N/A	#N/A	#N/A	#N/A	#N/A	#N/A	5	ENSG00000282440		lncRNA	novel transcript
LINC02975	#N/A	#N/A	#N/A	#N/A	#N/A	0.0789125	#N/A	0.115481	#N/A	0.0838374	#N/A	#N/A	#N/A	#N/A	0.0915159	0.10083	#N/A	#N/A	#N/A	#N/A	5	ENSG00000224307	LINC02975	lncRNA	long intergenic non-protein coding RNA 2975 [Source:HGNC Symbol;Acc:HGNC:56025]
UNC79#133958	#N/A	#N/A	#N/A	#N/A	#N/A	#N/A	0.198976	0.157279	0.102444	0.701276	#N/A	0.0781493	#N/A	#N/A	#N/A	#N/A	#N/A	#N/A	#N/A	#N/A	5	ENSG00000133958	UNC79	protein_coding	unc-79 homolog, NALCN channel complex subunit [Source:HGNC Symbol;Acc:HGNC:19966]
CDC42EP4	#N/A	#N/A	#N/A	#N/A	#N/A	0.291199	0.080823	0.0775061	#N/A	0.10031	0.0963848	#N/A	#N/A	#N/A	#N/A	#N/A	#N/A	#N/A	#N/A	#N/A	5	ENSG00000179604	CDC42EP4	protein_coding	CDC42 effector protein 4 [Source:HGNC Symbol;Acc:HGNC:17147]
RHOB	#N/A	#N/A	#N/A	#N/A	#N/A	0.125386	0.122178	0.0763848	#N/A	0.109677	#N/A	#N/A	#N/A	#N/A	0.0944089	#N/A	#N/A	#N/A	#N/A	#N/A	5	ENSG00000143878	RHOB	protein_coding	ras homolog family member B [Source:HGNC Symbol;Acc:HGNC:668]
#268659	0.076232	#N/A	#N/A	#N/A	#N/A	0.0916761	0.115299	0.112526	#N/A	#N/A	0.114562	#N/A	#N/A	#N/A	#N/A	#N/A	#N/A	#N/A	#N/A	#N/A	5	ENSG00000268659		lncRNA	novel transcript, sense intronic to C10orf11
#287018	0.102143	#N/A	#N/A	#N/A	#N/A	0.0730388	#N/A	0.1103	#N/A	0.10701	#N/A	#N/A	#N/A	#N/A	#N/A	0.113896	#N/A	#N/A	#N/A	#N/A	5	ENSG00000287018		lncRNA	novel transcript
BOLA3-DT	#N/A	#N/A	1.36167	1.15877	#N/A	#N/A	#N/A	#N/A	1.09748	#N/A	#N/A	#N/A	#N/A	#N/A	0.31611	#N/A	#N/A	0.0728053	#N/A	#N/A	5	ENSG00000225439	BOLA3-DT	lncRNA	BOLA3 divergent transcript [Source:HGNC Symbol;Acc:HGNC:42922]
#254846	#N/A	#N/A	0.265858	#N/A	0.0717912	#N/A	0.998692	#N/A	0.707944	#N/A	#N/A	#N/A	#N/A	#N/A	0.141948	#N/A	#N/A	#N/A	#N/A	#N/A	5	ENSG00000254846		lncRNA	novel transcript
GAS2L3	#N/A	#N/A	#N/A	#N/A	0.070483	0.390546	#N/A	0.104896	#N/A	0.19181	#N/A	#N/A	#N/A	#N/A	0.123464	#N/A	#N/A	#N/A	#N/A	#N/A	5	ENSG00000139354	GAS2L3	protein_coding	growth arrest specific 2 like 3 [Source:HGNC Symbol;Acc:HGNC:27475]
#131484	#N/A	#N/A	0.104052	#N/A	0.0695167	#N/A	#N/A	#N/A	0.109169	#N/A	#N/A	0.132709	#N/A	#N/A	0.131434	#N/A	#N/A	#N/A	#N/A	#N/A	5	ENSG00000131484		lncRNA	novel transcript
ADAMTS5	0.0683302	#N/A	#N/A	#N/A	#N/A	0.112535	0.115299	#N/A	0.0926758	0.124659	#N/A	#N/A	#N/A	#N/A	#N/A	#N/A	#N/A	#N/A	#N/A	#N/A	5	ENSG00000154736	ADAMTS5	protein_coding	ADAM metallopeptidase with thrombospondin type 1 motif 5 [Source:HGNC Symbol;Acc:HGNC:221]
ARMCX1	0.102209	#N/A	#N/A	#N/A	0.0670886	#N/A	#N/A	#N/A	#N/A	0.144404	0.154701	#N/A	#N/A	#N/A	#N/A	0.10253	#N/A	#N/A	#N/A	#N/A	5	ENSG00000126947	ARMCX1	protein_coding	armadillo repeat containing X-linked 1 [Source:HGNC Symbol;Acc:HGNC:18073]
STEAP3	#N/A	#N/A	#N/A	#N/A	#N/A	0.104378	0.117513	0.10776	#N/A	0.065598	#N/A	#N/A	#N/A	#N/A	0.0905027	#N/A	#N/A	#N/A	#N/A	#N/A	5	ENSG00000115107	STEAP3	protein_coding	STEAP3 metalloreductase [Source:HGNC Symbol;Acc:HGNC:24592]
ZNF471	#N/A	#N/A	#N/A	#N/A	#N/A	#N/A	#N/A	#N/A	#N/A	0.346266	0.106921	#N/A	#N/A	0.104326	0.092986	#N/A	#N/A	0.06386	#N/A	#N/A	5	ENSG00000196263	ZNF471	protein_coding	zinc finger protein 471 [Source:HGNC Symbol;Acc:HGNC:23226]
#241666	#N/A	0.57636	#N/A	#N/A	0.0629908	0.610499	0.0939199	0.0949103	#N/A	#N/A	#N/A	#N/A	#N/A	#N/A	#N/A	#N/A	#N/A	#N/A	#N/A	#N/A	5	ENSG00000241666		lncRNA	novel transcript
DEPDC7	0.137752	#N/A	#N/A	#N/A	#N/A	#N/A	#N/A	0.122384	#N/A	#N/A	#N/A	#N/A	#N/A	#N/A	0.130683	0.112335	#N/A	#N/A	0.0604146	#N/A	5	ENSG00000121690	DEPDC7	protein_coding	DEP domain containing 7 [Source:HGNC Symbol;Acc:HGNC:29899]
TDRD9	#N/A	#N/A	#N/A	#N/A	#N/A	0.749834	0.100132	0.121683	#N/A	#N/A	0.0603149	#N/A	#N/A	#N/A	0.057835	#N/A	#N/A	#N/A	#N/A	#N/A	5	ENSG00000156414	TDRD9	protein_coding	tudor domain containing 9 [Source:HGNC Symbol;Acc:HGNC:20122]
#267529	0.147223	#N/A	#N/A	#N/A	0.05727	#N/A	#N/A	#N/A	#N/A	0.139069	0.112519	0.134338	#N/A	#N/A	#N/A	#N/A	#N/A	#N/A	#N/A	#N/A	5	ENSG00000267529		lncRNA	novel transcript, antisense C18orf1
#256417	#N/A	0.123441	0.106126	0.0725131	#N/A	#N/A	#N/A	#N/A	#N/A	#N/A	#N/A	#N/A	0.0745967	#N/A	#N/A	#N/A	#N/A	#N/A	0.0560351	#N/A	5	ENSG00000256417		lncRNA	novel transcript
LINC00945	0.052382	#N/A	#N/A	#N/A	#N/A	0.065512	#N/A	0.056528	#N/A	0.0640645	0.059958	#N/A	#N/A	#N/A	#N/A	#N/A	#N/A	#N/A	#N/A	#N/A	5	ENSG00000232539	LINC00945	lncRNA	long intergenic non-protein coding RNA 945 [Source:HGNC Symbol;Acc:HGNC:48643]
STYK1	0.299649	#N/A	0.132357	#N/A	#N/A	#N/A	0.539551	#N/A	#N/A	#N/A	#N/A	#N/A	0.0483653	#N/A	#N/A	#N/A	#N/A	0.0574785	#N/A	#N/A	5	ENSG00000060140	STYK1	protein_coding	serine/threonine/tyrosine kinase 1 [Source:HGNC Symbol;Acc:HGNC:18889]
SMAD1	0.24825	#N/A	#N/A	#N/A	#N/A	#N/A	#N/A	0.0480305	#N/A	0.0789404	0.103123	#N/A	#N/A	#N/A	0.0619481	#N/A	#N/A	#N/A	#N/A	#N/A	5	ENSG00000170365	SMAD1	protein_coding	SMAD family member 1 [Source:HGNC Symbol;Acc:HGNC:6767]
#256249	#N/A	#N/A	#N/A	#N/A	#N/A	0.0925743	#N/A	#N/A	#N/A	0.0469112	0.0922568	#N/A	#N/A	#N/A	0.0917247	0.0761677	#N/A	#N/A	#N/A	#N/A	5	ENSG00000256249		lncRNA	novel transcript
#205537	#N/A	#N/A	#N/A	#N/A	#N/A	0.0460032	0.10094	#N/A	#N/A	0.117905	#N/A	#N/A	#N/A	#N/A	0.0889622	0.0986531	#N/A	#N/A	#N/A	#N/A	5	ENSG00000205537		lncRNA	novel transcript, antisense to VDR
TNFAIP6	0.0554166	#N/A	#N/A	#N/A	#N/A	0.0568295	0.0483669	#N/A	0.0494122	#N/A	#N/A	#N/A	#N/A	#N/A	0.0459188	#N/A	#N/A	#N/A	#N/A	#N/A	5	ENSG00000123610	TNFAIP6	protein_coding	TNF alpha induced protein 6 [Source:HGNC Symbol;Acc:HGNC:11898]
SLC8A3	#N/A	#N/A	#N/A	#N/A	0.0445717	0.0879907	#N/A	0.110996	0.0899926	#N/A	0.0873873	#N/A	#N/A	#N/A	#N/A	#N/A	#N/A	#N/A	#N/A	#N/A	5	ENSG00000100678	SLC8A3	protein_coding	solute carrier family 8 member A3 [Source:HGNC Symbol;Acc:HGNC:11070]
CPS1	0.571704	#N/A	#N/A	#N/A	0.0424443	#N/A	#N/A	#N/A	#N/A	#N/A	0.191703	0.0730708	#N/A	#N/A	#N/A	#N/A	#N/A	0.0569855	#N/A	#N/A	5	ENSG00000021826	CPS1	protein_coding	carbamoyl-phosphate synthase 1 [Source:HGNC Symbol;Acc:HGNC:2323]
LINC01392	0.721713	1.05609	0.160737	0.696932	#N/A	#N/A	#N/A	#N/A	#N/A	#N/A	#N/A	#N/A	0.0385876	#N/A	#N/A	#N/A	#N/A	#N/A	#N/A	#N/A	5	ENSG00000233607	LINC01392	lncRNA	long intergenic non-protein coding RNA 1392 [Source:HGNC Symbol;Acc:HGNC:50668]
#258592	#N/A	#N/A	0.0583494	#N/A	#N/A	#N/A	#N/A	#N/A	#N/A	#N/A	0.0642633	#N/A	0.0379755	#N/A	#N/A	0.0588341	#N/A	#N/A	0.0469101	#N/A	5	ENSG00000258592		lncRNA	novel transcript
CLEC9A	0.0293621	#N/A	#N/A	#N/A	#N/A	0.032935	#N/A	#N/A	0.0485074	#N/A	#N/A	#N/A	#N/A	#N/A	0.0449228	0.0581511	#N/A	#N/A	#N/A	#N/A	5	ENSG00000197992	CLEC9A	protein_coding	C-type lectin domain containing 9A [Source:HGNC Symbol;Acc:HGNC:26705]
SERP2	0.0549148	0.26915	#N/A	0.081541	#N/A	0.585811	#N/A	#N/A	#N/A	#N/A	0.0287565	#N/A	#N/A	#N/A	#N/A	#N/A	#N/A	#N/A	#N/A	#N/A	5	ENSG00000151778	SERP2	protein_coding	stress associated endoplasmic reticulum protein family member 2 [Source:HGNC Symbol;Acc:HGNC:20607]
CPAMD8	0.220241	#N/A	#N/A	#N/A	#N/A	#N/A	#N/A	#N/A	#N/A	0.413266	0.065295	#N/A	#N/A	#N/A	0.0213682	0.0851553	#N/A	#N/A	#N/A	#N/A	5	ENSG00000160111	CPAMD8	protein_coding	C3 and PZP like alpha-2-macroglobulin domain containing 8 [Source:HGNC Symbol;Acc:HGNC:23228]
TP63	#N/A	#N/A	1.26064	1.61003	#N/A	#N/A	1.21637	#N/A	#N/A	#N/A	#N/A	#N/A	#N/A	#N/A	#N/A	#N/A	#N/A	#N/A	0.123087	0.0197468	5	ENSG00000073282	TP63	protein_coding	tumor protein p63 [Source:HGNC Symbol;Acc:HGNC:15979]
S1PR3	#N/A	#N/A	#N/A	#N/A	#N/A	0.0419444	0.0163447	0.0398278	#N/A	#N/A	#N/A	0.0583547	#N/A	#N/A	0.0154372	#N/A	#N/A	#N/A	#N/A	#N/A	5	ENSG00000213694	S1PR3	protein_coding	sphingosine-1-phosphate receptor 3 [Source:HGNC Symbol;Acc:HGNC:3167]
#263923	#N/A	#N/A	#N/A	0.52579	0.00581927	#N/A	#N/A	0.106116	#N/A	#N/A	0.17072	#N/A	#N/A	#N/A	0.0870399	#N/A	#N/A	#N/A	#N/A	#N/A	5	ENSG00000263923		lncRNA	novel transcript, antisense to EIF4E
CEACAM21#007129	#N/A	#N/A	5.27018	2.90526	#N/A	#N/A	#N/A	#N/A	#N/A	#N/A	#N/A	#N/A	2.79101	#N/A	#N/A	#N/A	#N/A	#N/A	3.82331	#N/A	4	ENSG00000007129	CEACAM21	protein_coding	CEA cell adhesion molecule 21 [Source:HGNC Symbol;Acc:HGNC:28834]
ZNF827	#N/A	#N/A	5.57313	3.61822	#N/A	#N/A	#N/A	#N/A	#N/A	#N/A	#N/A	#N/A	2.54102	#N/A	#N/A	#N/A	#N/A	#N/A	4.1423	#N/A	4	ENSG00000151612	ZNF827	protein_coding	zinc finger protein 827 [Source:HGNC Symbol;Acc:HGNC:27193]
ESR2	#N/A	#N/A	4.65926	2.35601	#N/A	#N/A	#N/A	#N/A	#N/A	#N/A	#N/A	#N/A	2.93264	#N/A	#N/A	#N/A	#N/A	#N/A	3.77048	#N/A	4	ENSG00000140009	ESR2	protein_coding	estrogen receptor 2 [Source:HGNC Symbol;Acc:HGNC:3468]
ATP8B2	#N/A	#N/A	5.086	2.49134	#N/A	#N/A	#N/A	#N/A	#N/A	#N/A	#N/A	#N/A	2.88849	#N/A	#N/A	#N/A	#N/A	#N/A	2.33532	#N/A	4	ENSG00000143515	ATP8B2	protein_coding	ATPase phospholipid transporting 8B2 [Source:HGNC Symbol;Acc:HGNC:13534]
SIDT1	#N/A	#N/A	4.54658	2.40981	#N/A	#N/A	#N/A	#N/A	#N/A	#N/A	#N/A	#N/A	2.24609	#N/A	#N/A	#N/A	#N/A	#N/A	4.89707	#N/A	4	ENSG00000072858	SIDT1	protein_coding	SID1 transmembrane family member 1 [Source:HGNC Symbol;Acc:HGNC:25967]
IKZF2	#N/A	#N/A	5.28683	2.07576	#N/A	#N/A	#N/A	#N/A	#N/A	#N/A	#N/A	#N/A	2.53422	#N/A	#N/A	#N/A	#N/A	#N/A	6.58805	#N/A	4	ENSG00000030419	IKZF2	protein_coding	IKAROS family zinc finger 2 [Source:HGNC Symbol;Acc:HGNC:13177]
RHOH	#N/A	#N/A	4.18852	2.01857	#N/A	#N/A	#N/A	#N/A	#N/A	#N/A	#N/A	#N/A	2.04442	#N/A	#N/A	#N/A	#N/A	#N/A	8.06984	#N/A	4	ENSG00000168421	RHOH	protein_coding	ras homolog family member H [Source:HGNC Symbol;Acc:HGNC:686]
CTSH	#N/A	#N/A	#N/A	#N/A	#N/A	#N/A	1.93249	#N/A	#N/A	3.23783	1.91739	#N/A	#N/A	#N/A	#N/A	3.32559	#N/A	#N/A	#N/A	#N/A	4	ENSG00000103811	CTSH	protein_coding	cathepsin H [Source:HGNC Symbol;Acc:HGNC:2535]
ETS1	#N/A	#N/A	4.59713	1.86035	#N/A	#N/A	#N/A	#N/A	#N/A	#N/A	#N/A	#N/A	1.9855	#N/A	#N/A	#N/A	#N/A	#N/A	4.23044	#N/A	4	ENSG00000134954	ETS1	protein_coding	ETS proto-oncogene 1, transcription factor [Source:HGNC Symbol;Acc:HGNC:3488]
TET1	#N/A	#N/A	4.03743	3.44278	#N/A	#N/A	#N/A	#N/A	#N/A	#N/A	#N/A	#N/A	2.61151	#N/A	#N/A	#N/A	#N/A	#N/A	1.85883	#N/A	4	ENSG00000138336	TET1	protein_coding	tet methylcytosine dioxygenase 1 [Source:HGNC Symbol;Acc:HGNC:29484]
TNRC6C	#N/A	#N/A	1.86531	1.82585	#N/A	#N/A	#N/A	#N/A	#N/A	#N/A	#N/A	#N/A	1.90744	#N/A	#N/A	#N/A	#N/A	#N/A	4.30091	#N/A	4	ENSG00000078687	TNRC6C	protein_coding	trinucleotide repeat containing adaptor 6C [Source:HGNC Symbol;Acc:HGNC:29318]
PCED1B-AS1	#N/A	#N/A	4.78807	2.49768	#N/A	#N/A	#N/A	#N/A	#N/A	#N/A	#N/A	#N/A	1.79608	#N/A	#N/A	#N/A	#N/A	#N/A	6.82807	#N/A	4	ENSG00000247774	PCED1B-AS1	lncRNA	PCED1B antisense RNA 1 [Source:HGNC Symbol;Acc:HGNC:44166]
BCAS4	#N/A	#N/A	4.18556	2.46558	#N/A	#N/A	#N/A	#N/A	#N/A	#N/A	#N/A	#N/A	1.75316	#N/A	#N/A	#N/A	#N/A	#N/A	4.84975	#N/A	4	ENSG00000124243	BCAS4	protein_coding	breast carcinoma amplified sequence 4 [Source:HGNC Symbol;Acc:HGNC:14367]
TMTC2	#N/A	#N/A	#N/A	#N/A	#N/A	#N/A	#N/A	#N/A	#N/A	#N/A	1.71373	1.73183	#N/A	#N/A	#N/A	2.16041	#N/A	#N/A	5.65229	#N/A	4	ENSG00000179104	TMTC2	protein_coding	transmembrane O-mannosyltransferase targeting cadherins 2 [Source:HGNC Symbol;Acc:HGNC:25440]
MYADM	#N/A	#N/A	#N/A	#N/A	#N/A	1.74677	3.40901	#N/A	#N/A	#N/A	#N/A	#N/A	#N/A	#N/A	#N/A	1.69933	#N/A	#N/A	1.70638	#N/A	4	ENSG00000179820	MYADM	protein_coding	myeloid associated differentiation marker [Source:HGNC Symbol;Acc:HGNC:7544]
RRAS2	#N/A	#N/A	3.21172	1.8026	#N/A	#N/A	#N/A	#N/A	#N/A	#N/A	#N/A	#N/A	1.66015	#N/A	#N/A	#N/A	#N/A	#N/A	5.0328	#N/A	4	ENSG00000133818	RRAS2	protein_coding	RAS related 2 [Source:HGNC Symbol;Acc:HGNC:17271]
SYNGR2	#N/A	#N/A	#N/A	#N/A	#N/A	1.71336	1.67151	#N/A	#N/A	3.47216	#N/A	#N/A	#N/A	#N/A	#N/A	1.65687	#N/A	#N/A	#N/A	#N/A	4	ENSG00000108639	SYNGR2	protein_coding	synaptogyrin 2 [Source:HGNC Symbol;Acc:HGNC:11499]
SLFN12L	#N/A	#N/A	2.84231	1.5989	#N/A	#N/A	#N/A	#N/A	#N/A	#N/A	#N/A	#N/A	1.57154	#N/A	#N/A	#N/A	#N/A	#N/A	2.29662	#N/A	4	ENSG00000205045	SLFN12L	protein_coding	schlafen family member 12 like [Source:HGNC Symbol;Acc:HGNC:33920]
FUT4	2.47872	#N/A	#N/A	#N/A	#N/A	1.63385	1.51669	#N/A	#N/A	1.50682	#N/A	#N/A	#N/A	#N/A	#N/A	#N/A	#N/A	#N/A	#N/A	#N/A	4	ENSG00000196371	FUT4	protein_coding	fucosyltransferase 4 [Source:HGNC Symbol;Acc:HGNC:4015]
NLRC3	#N/A	#N/A	2.75113	1.5965	#N/A	#N/A	#N/A	#N/A	#N/A	#N/A	#N/A	#N/A	1.78795	#N/A	#N/A	#N/A	#N/A	#N/A	1.47598	#N/A	4	ENSG00000167984	NLRC3	protein_coding	NLR family CARD domain containing 3 [Source:HGNC Symbol;Acc:HGNC:29889]
RORA-AS1	#N/A	#N/A	2.97426	1.45326	#N/A	#N/A	#N/A	#N/A	#N/A	#N/A	#N/A	#N/A	1.7872	#N/A	#N/A	#N/A	#N/A	#N/A	3.67186	#N/A	4	ENSG00000245534	RORA-AS1	lncRNA	RORA antisense RNA 1 [Source:HGNC Symbol;Acc:HGNC:51410]
#257925	#N/A	#N/A	4.65603	2.82474	#N/A	#N/A	#N/A	#N/A	#N/A	#N/A	#N/A	#N/A	2.03963	1.42246	#N/A	#N/A	#N/A	#N/A	#N/A	#N/A	4	ENSG00000257925		lncRNA	novel transcript, antisense to FAM113B
CD96	#N/A	#N/A	2.97281	1.42136	#N/A	#N/A	#N/A	#N/A	#N/A	#N/A	#N/A	#N/A	1.7501	#N/A	#N/A	#N/A	#N/A	#N/A	4.12693	#N/A	4	ENSG00000153283	CD96	protein_coding	CD96 molecule [Source:HGNC Symbol;Acc:HGNC:16892]
TNIK	#N/A	#N/A	2.79164	1.41232	#N/A	#N/A	#N/A	#N/A	#N/A	#N/A	#N/A	#N/A	1.95152	#N/A	#N/A	#N/A	#N/A	#N/A	1.73921	#N/A	4	ENSG00000154310	TNIK	protein_coding	TRAF2 and NCK interacting kinase [Source:HGNC Symbol;Acc:HGNC:30765]
SKAP1	#N/A	#N/A	3.55146	1.40953	#N/A	#N/A	#N/A	#N/A	#N/A	#N/A	#N/A	#N/A	1.82	#N/A	#N/A	#N/A	#N/A	#N/A	4.85146	#N/A	4	ENSG00000141293	SKAP1	protein_coding	src kinase associated phosphoprotein 1 [Source:HGNC Symbol;Acc:HGNC:15605]
SAMD3	#N/A	#N/A	3.71725	1.36153	#N/A	#N/A	#N/A	#N/A	#N/A	#N/A	#N/A	#N/A	1.81091	#N/A	#N/A	#N/A	#N/A	#N/A	3.24255	#N/A	4	ENSG00000164483	SAMD3	protein_coding	sterile alpha motif domain containing 3 [Source:HGNC Symbol;Acc:HGNC:21574]
LCK	#N/A	#N/A	3.44219	1.34048	#N/A	#N/A	#N/A	#N/A	#N/A	#N/A	#N/A	#N/A	1.38645	#N/A	#N/A	#N/A	#N/A	#N/A	3.84182	#N/A	4	ENSG00000182866	LCK	protein_coding	LCK proto-oncogene, Src family tyrosine kinase [Source:HGNC Symbol;Acc:HGNC:6524]
RORA	#N/A	#N/A	2.76145	1.33714	#N/A	#N/A	#N/A	#N/A	#N/A	#N/A	#N/A	#N/A	1.49318	#N/A	#N/A	#N/A	#N/A	#N/A	3.94351	#N/A	4	ENSG00000069667	RORA	protein_coding	RAR related orphan receptor A [Source:HGNC Symbol;Acc:HGNC:10258]
ABCA5	#N/A	#N/A	3.1773	2.62984	#N/A	#N/A	#N/A	#N/A	#N/A	#N/A	#N/A	#N/A	1.33334	#N/A	#N/A	#N/A	#N/A	#N/A	3.30516	#N/A	4	ENSG00000154265	ABCA5	protein_coding	ATP binding cassette subfamily A member 5 [Source:HGNC Symbol;Acc:HGNC:35]
SLAIN1	#N/A	#N/A	2.6438	2.16621	#N/A	#N/A	#N/A	#N/A	#N/A	#N/A	#N/A	#N/A	2.41482	#N/A	#N/A	#N/A	#N/A	#N/A	1.30669	#N/A	4	ENSG00000139737	SLAIN1	protein_coding	SLAIN motif family member 1 [Source:HGNC Symbol;Acc:HGNC:26387]
SATB1-AS1	#N/A	#N/A	6.24186	2.22547	#N/A	#N/A	#N/A	#N/A	#N/A	#N/A	#N/A	#N/A	1.30564	#N/A	#N/A	#N/A	#N/A	#N/A	5.55426	#N/A	4	ENSG00000228956	SATB1-AS1	lncRNA	SATB1 antisense RNA 1 [Source:HGNC Symbol;Acc:HGNC:50687]
CD6	#N/A	#N/A	3.19637	1.30182	#N/A	#N/A	#N/A	#N/A	#N/A	#N/A	#N/A	#N/A	1.34553	#N/A	#N/A	#N/A	#N/A	#N/A	2.97865	#N/A	4	ENSG00000013725	CD6	protein_coding	CD6 molecule [Source:HGNC Symbol;Acc:HGNC:1691]
PLCB1	1.94618	#N/A	#N/A	#N/A	#N/A	#N/A	1.29953	#N/A	#N/A	#N/A	#N/A	#N/A	#N/A	#N/A	#N/A	#N/A	#N/A	1.46181	5.85585	#N/A	4	ENSG00000182621	PLCB1	protein_coding	phospholipase C beta 1 [Source:HGNC Symbol;Acc:HGNC:15917]
PARP15	#N/A	#N/A	4.06237	1.373	#N/A	#N/A	#N/A	#N/A	#N/A	#N/A	#N/A	#N/A	1.29548	#N/A	#N/A	#N/A	#N/A	#N/A	4.59846	#N/A	4	ENSG00000173200	PARP15	protein_coding	poly(ADP-ribose) polymerase family member 15 [Source:HGNC Symbol;Acc:HGNC:26876]
PRKCQ	#N/A	#N/A	2.83654	1.29055	#N/A	#N/A	#N/A	#N/A	#N/A	#N/A	#N/A	#N/A	1.52893	#N/A	#N/A	#N/A	#N/A	#N/A	3.69743	#N/A	4	ENSG00000065675	PRKCQ	protein_coding	protein kinase C theta [Source:HGNC Symbol;Acc:HGNC:9410]
RASGRF2	#N/A	#N/A	3.86159	1.28933	#N/A	#N/A	#N/A	#N/A	#N/A	#N/A	#N/A	#N/A	1.40663	#N/A	#N/A	#N/A	#N/A	#N/A	4.12505	#N/A	4	ENSG00000113319	RASGRF2	protein_coding	Ras protein specific guanine nucleotide releasing factor 2 [Source:HGNC Symbol;Acc:HGNC:9876]
RNF135	#N/A	#N/A	#N/A	#N/A	#N/A	1.6765	2.59528	1.28783	#N/A	#N/A	#N/A	#N/A	#N/A	#N/A	2.07009	#N/A	#N/A	#N/A	#N/A	#N/A	4	ENSG00000181481	RNF135	protein_coding	ring finger protein 135 [Source:HGNC Symbol;Acc:HGNC:21158]
DNM1	#N/A	#N/A	#N/A	#N/A	#N/A	#N/A	#N/A	1.78934	1.54571	1.27948	1.87482	#N/A	#N/A	#N/A	#N/A	#N/A	#N/A	#N/A	#N/A	#N/A	4	ENSG00000106976	DNM1	protein_coding	dynamin 1 [Source:HGNC Symbol;Acc:HGNC:2972]
#288064	1.2703	#N/A	4.55712	1.96598	#N/A	#N/A	#N/A	#N/A	#N/A	#N/A	#N/A	#N/A	1.66789	#N/A	#N/A	#N/A	#N/A	#N/A	#N/A	#N/A	4	ENSG00000288064		lncRNA	novel transcript, antisense to STAT4
MIR22HG#186594	2.52888	#N/A	#N/A	#N/A	#N/A	1.25519	2.81628	1.50697	#N/A	#N/A	#N/A	#N/A	#N/A	#N/A	#N/A	#N/A	#N/A	#N/A	#N/A	#N/A	4	ENSG00000186594	MIR22HG	lncRNA	MIR22 host gene [Source:HGNC Symbol;Acc:HGNC:28219]
TC2N#165929	#N/A	#N/A	2.98945	1.25471	#N/A	#N/A	#N/A	#N/A	#N/A	#N/A	#N/A	#N/A	1.58963	#N/A	#N/A	#N/A	#N/A	#N/A	6.42115	#N/A	4	ENSG00000165929	TC2N	protein_coding	tandem C2 domains, nuclear [Source:HGNC Symbol;Acc:HGNC:19859]
CD247	#N/A	#N/A	2.94789	1.24938	#N/A	#N/A	#N/A	#N/A	#N/A	#N/A	#N/A	#N/A	1.31797	#N/A	#N/A	#N/A	#N/A	#N/A	4.72388	#N/A	4	ENSG00000198821	CD247	protein_coding	CD247 molecule [Source:HGNC Symbol;Acc:HGNC:1677]
OPTN	#N/A	#N/A	2.70258	1.34834	#N/A	#N/A	#N/A	#N/A	#N/A	#N/A	#N/A	#N/A	1.23467	#N/A	#N/A	#N/A	#N/A	#N/A	1.52119	#N/A	4	ENSG00000123240	OPTN	protein_coding	optineurin [Source:HGNC Symbol;Acc:HGNC:17142]
PDC-AS1	#N/A	#N/A	1.23006	1.58003	#N/A	#N/A	#N/A	#N/A	#N/A	#N/A	1.2552	#N/A	#N/A	#N/A	#N/A	#N/A	#N/A	#N/A	5.80144	#N/A	4	ENSG00000229739	PDC-AS1	lncRNA	PDC antisense RNA 1 [Source:HGNC Symbol;Acc:HGNC:40432]
SEPTIN1	#N/A	#N/A	4.48074	3.17229	#N/A	#N/A	#N/A	#N/A	#N/A	#N/A	#N/A	#N/A	1.92066	#N/A	#N/A	#N/A	#N/A	#N/A	1.22526	#N/A	4	ENSG00000180096	SEPTIN1	protein_coding	septin 1 [Source:HGNC Symbol;Acc:HGNC:2879]
SH3D21	1.60872	#N/A	#N/A	#N/A	#N/A	#N/A	#N/A	1.21203	#N/A	1.62157	1.51732	#N/A	#N/A	#N/A	#N/A	#N/A	#N/A	#N/A	#N/A	#N/A	4	ENSG00000214193	SH3D21	protein_coding	SH3 domain containing 21 [Source:HGNC Symbol;Acc:HGNC:26236]
LINC02763	#N/A	1.19888	#N/A	1.65426	#N/A	#N/A	#N/A	#N/A	#N/A	1.40469	1.89329	#N/A	#N/A	#N/A	#N/A	#N/A	#N/A	#N/A	#N/A	#N/A	4	ENSG00000254968	LINC02763	lncRNA	long intergenic non-protein coding RNA 2763 [Source:HGNC Symbol;Acc:HGNC:54282]
TTC38	1.19518	#N/A	#N/A	#N/A	#N/A	1.50738	2.33143	2.54006	#N/A	#N/A	#N/A	#N/A	#N/A	#N/A	#N/A	#N/A	#N/A	#N/A	#N/A	#N/A	4	ENSG00000075234	TTC38	protein_coding	tetratricopeptide repeat domain 38 [Source:HGNC Symbol;Acc:HGNC:26082]
APBA2#034053	#N/A	#N/A	3.76239	1.30003	#N/A	#N/A	#N/A	#N/A	#N/A	#N/A	#N/A	#N/A	1.89518	#N/A	#N/A	#N/A	#N/A	#N/A	1.19213	#N/A	4	ENSG00000034053	APBA2	protein_coding	amyloid beta precursor protein binding family A member 2 [Source:HGNC Symbol;Acc:HGNC:579]
BCL6	#N/A	#N/A	#N/A	#N/A	#N/A	#N/A	1.75132	1.16065	#N/A	#N/A	1.53074	#N/A	#N/A	#N/A	#N/A	#N/A	#N/A	1.45698	#N/A	#N/A	4	ENSG00000113916	BCL6	protein_coding	BCL6 transcription repressor [Source:HGNC Symbol;Acc:HGNC:1001]
FAM214B	1.15045	#N/A	#N/A	#N/A	#N/A	1.42064	3.41657	1.59757	#N/A	#N/A	#N/A	#N/A	#N/A	#N/A	#N/A	#N/A	#N/A	#N/A	#N/A	#N/A	4	ENSG00000005238	FAM214B	protein_coding	family with sequence similarity 214 member B [Source:HGNC Symbol;Acc:HGNC:25666]
PYCR3#104524	#N/A	1.14739	1.33859	1.78808	#N/A	#N/A	#N/A	#N/A	#N/A	#N/A	#N/A	#N/A	#N/A	#N/A	#N/A	1.3707	#N/A	#N/A	#N/A	#N/A	4	ENSG00000104524	PYCR3	protein_coding	pyrroline-5-carboxylate reductase 3 [Source:HGNC Symbol;Acc:HGNC:25846]
PATJ	#N/A	#N/A	3.26896	1.20228	#N/A	#N/A	#N/A	#N/A	#N/A	#N/A	#N/A	#N/A	1.14167	#N/A	#N/A	#N/A	#N/A	#N/A	3.52774	#N/A	4	ENSG00000132849	PATJ	protein_coding	PATJ crumbs cell polarity complex component [Source:HGNC Symbol;Acc:HGNC:28881]
#257277	#N/A	#N/A	3.71788	1.18564	#N/A	#N/A	#N/A	#N/A	#N/A	#N/A	#N/A	#N/A	1.13462	#N/A	#N/A	#N/A	#N/A	#N/A	6.98576	#N/A	4	ENSG00000257277		lncRNA	novel transcript, antisense to ARHGAP15
MDC1#137337	#N/A	#N/A	2.42385	1.4856	#N/A	#N/A	#N/A	#N/A	#N/A	#N/A	#N/A	#N/A	1.12453	#N/A	#N/A	#N/A	#N/A	#N/A	3.69964	#N/A	4	ENSG00000137337	MDC1	protein_coding	mediator of DNA damage checkpoint 1 [Source:HGNC Symbol;Acc:HGNC:21163]
ZNF831	#N/A	#N/A	2.60953	1.33819	#N/A	#N/A	#N/A	#N/A	#N/A	#N/A	#N/A	#N/A	1.12116	#N/A	#N/A	#N/A	#N/A	#N/A	1.2796	#N/A	4	ENSG00000124203	ZNF831	protein_coding	zinc finger protein 831 [Source:HGNC Symbol;Acc:HGNC:16167]
METRNL#176845	#N/A	#N/A	#N/A	#N/A	#N/A	2.0318	2.5738	3.88724	1.11447	#N/A	#N/A	#N/A	#N/A	#N/A	#N/A	#N/A	#N/A	#N/A	#N/A	#N/A	4	ENSG00000176845	METRNL	protein_coding	meteorin like, glial cell differentiation regulator [Source:HGNC Symbol;Acc:HGNC:27584]
PAWR	#N/A	#N/A	3.08839	1.84866	#N/A	#N/A	#N/A	#N/A	1.10154	#N/A	2.29848	#N/A	#N/A	#N/A	#N/A	#N/A	#N/A	#N/A	#N/A	#N/A	4	ENSG00000177425	PAWR	protein_coding	pro-apoptotic WT1 regulator [Source:HGNC Symbol;Acc:HGNC:8614]
SLC44A2	#N/A	#N/A	1.18539	#N/A	#N/A	#N/A	#N/A	#N/A	#N/A	#N/A	#N/A	#N/A	2.3353	#N/A	#N/A	#N/A	#N/A	1.09742	5.33497	#N/A	4	ENSG00000129353	SLC44A2	protein_coding	solute carrier family 44 member 2 [Source:HGNC Symbol;Acc:HGNC:17292]
#284707	#N/A	#N/A	1.52701	1.25569	#N/A	#N/A	#N/A	#N/A	#N/A	#N/A	#N/A	#N/A	1.09486	#N/A	#N/A	#N/A	#N/A	#N/A	4.32166	#N/A	4	ENSG00000284707		lncRNA	novel transcript
RASGRP1	#N/A	#N/A	3.47815	1.62031	#N/A	#N/A	#N/A	#N/A	#N/A	#N/A	#N/A	#N/A	1.08987	#N/A	#N/A	#N/A	#N/A	#N/A	4.40288	#N/A	4	ENSG00000172575	RASGRP1	protein_coding	RAS guanyl releasing protein 1 [Source:HGNC Symbol;Acc:HGNC:9878]
KLRG1	#N/A	#N/A	3.28784	1.08256	#N/A	#N/A	#N/A	#N/A	#N/A	#N/A	#N/A	#N/A	1.18572	#N/A	#N/A	#N/A	#N/A	#N/A	1.81028	#N/A	4	ENSG00000139187	KLRG1	protein_coding	killer cell lectin like receptor G1 [Source:HGNC Symbol;Acc:HGNC:6380]
SCML4	#N/A	#N/A	2.5252	1.07884	#N/A	#N/A	#N/A	#N/A	#N/A	#N/A	#N/A	#N/A	1.46451	#N/A	#N/A	#N/A	#N/A	#N/A	2.29341	#N/A	4	ENSG00000146285	SCML4	protein_coding	Scm polycomb group protein like 4 [Source:HGNC Symbol;Acc:HGNC:21397]
FAM227B	#N/A	#N/A	2.78076	1.07791	#N/A	#N/A	#N/A	#N/A	#N/A	#N/A	#N/A	#N/A	1.35203	#N/A	#N/A	#N/A	#N/A	#N/A	4.9318	#N/A	4	ENSG00000166262	FAM227B	protein_coding	family with sequence similarity 227 member B [Source:HGNC Symbol;Acc:HGNC:26543]
CPQ	1.16052	#N/A	#N/A	#N/A	#N/A	#N/A	#N/A	#N/A	#N/A	#N/A	#N/A	#N/A	#N/A	1.06009	#N/A	#N/A	#N/A	1.4638	8.59877	#N/A	4	ENSG00000104324	CPQ	protein_coding	carboxypeptidase Q [Source:HGNC Symbol;Acc:HGNC:16910]
H2BC4	1.30866	1.16157	2.37316	#N/A	#N/A	#N/A	#N/A	#N/A	#N/A	#N/A	#N/A	#N/A	#N/A	#N/A	#N/A	#N/A	#N/A	#N/A	1.05719	#N/A	4	ENSG00000180596	H2BC4	protein_coding	H2B clustered histone 4 [Source:HGNC Symbol;Acc:HGNC:4757]
FUT8	#N/A	#N/A	2.03738	1.05116	#N/A	#N/A	#N/A	#N/A	#N/A	#N/A	#N/A	#N/A	1.15763	#N/A	#N/A	#N/A	#N/A	#N/A	5.33048	#N/A	4	ENSG00000033170	FUT8	protein_coding	fucosyltransferase 8 [Source:HGNC Symbol;Acc:HGNC:4019]
FAM171B	3.03026	#N/A	#N/A	#N/A	#N/A	1.75858	#N/A	1.73622	1.04519	#N/A	#N/A	#N/A	#N/A	#N/A	#N/A	#N/A	#N/A	#N/A	#N/A	#N/A	4	ENSG00000144369	FAM171B	protein_coding	family with sequence similarity 171 member B [Source:HGNC Symbol;Acc:HGNC:29412]
DTNB	#N/A	#N/A	1.15297	1.10045	#N/A	#N/A	#N/A	#N/A	#N/A	#N/A	#N/A	#N/A	1.04354	#N/A	#N/A	#N/A	#N/A	#N/A	3.84623	#N/A	4	ENSG00000138101	DTNB	protein_coding	dystrobrevin beta [Source:HGNC Symbol;Acc:HGNC:3058]
SYNE2	#N/A	#N/A	3.43432	1.03834	#N/A	#N/A	#N/A	#N/A	#N/A	#N/A	#N/A	#N/A	1.19402	#N/A	#N/A	#N/A	#N/A	#N/A	3.97156	#N/A	4	ENSG00000054654	SYNE2	protein_coding	spectrin repeat containing nuclear envelope protein 2 [Source:HGNC Symbol;Acc:HGNC:17084]
MCOLN1	1.42881	#N/A	#N/A	#N/A	#N/A	1.03594	1.06242	#N/A	#N/A	#N/A	#N/A	#N/A	#N/A	#N/A	1.03649	#N/A	#N/A	#N/A	#N/A	#N/A	4	ENSG00000090674	MCOLN1	protein_coding	mucolipin TRP cation channel 1 [Source:HGNC Symbol;Acc:HGNC:13356]
DHRS3	1.03466	#N/A	2.28677	1.20517	#N/A	#N/A	#N/A	#N/A	#N/A	#N/A	#N/A	#N/A	#N/A	#N/A	#N/A	#N/A	#N/A	1.13827	#N/A	#N/A	4	ENSG00000162496	DHRS3	protein_coding	dehydrogenase/reductase 3 [Source:HGNC Symbol;Acc:HGNC:17693]
LINC00861	#N/A	#N/A	2.6893	1.02119	#N/A	#N/A	#N/A	#N/A	#N/A	#N/A	#N/A	#N/A	1.24546	#N/A	#N/A	#N/A	#N/A	#N/A	1.26257	#N/A	4	ENSG00000245164	LINC00861	lncRNA	long intergenic non-protein coding RNA 861 [Source:HGNC Symbol;Acc:HGNC:45133]
LINC01322	#N/A	#N/A	2.40062	#N/A	#N/A	#N/A	#N/A	#N/A	#N/A	#N/A	1.48922	1.35605	#N/A	1.01753	#N/A	#N/A	#N/A	#N/A	#N/A	#N/A	4	ENSG00000244128	LINC01322	lncRNA	long intergenic non-protein coding RNA 1322 [Source:HGNC Symbol;Acc:HGNC:50528]
CYBA	#N/A	#N/A	#N/A	#N/A	#N/A	1.41296	2.83213	#N/A	#N/A	#N/A	#N/A	#N/A	#N/A	#N/A	#N/A	#N/A	#N/A	#N/A	3.20234	1.01535	4	ENSG00000051523	CYBA	protein_coding	cytochrome b-245 alpha chain [Source:HGNC Symbol;Acc:HGNC:2577]
ADGRG1	#N/A	#N/A	2.45022	#N/A	#N/A	1.74113	2.00203	1.00935	#N/A	#N/A	#N/A	#N/A	#N/A	#N/A	#N/A	#N/A	#N/A	#N/A	#N/A	#N/A	4	ENSG00000205336	ADGRG1	protein_coding	adhesion G protein-coupled receptor G1 [Source:HGNC Symbol;Acc:HGNC:4512]
CERS4	#N/A	#N/A	1.0087	1.20723	#N/A	#N/A	#N/A	#N/A	#N/A	#N/A	#N/A	#N/A	1.5015	#N/A	#N/A	#N/A	#N/A	#N/A	3.88137	#N/A	4	ENSG00000090661	CERS4	protein_coding	ceramide synthase 4 [Source:HGNC Symbol;Acc:HGNC:23747]
ORAI3	#N/A	#N/A	#N/A	#N/A	1.00635	2.18364	1.73281	#N/A	1.54627	#N/A	#N/A	#N/A	#N/A	#N/A	#N/A	#N/A	#N/A	#N/A	#N/A	#N/A	4	ENSG00000175938	ORAI3	protein_coding	ORAI calcium release-activated calcium modulator 3 [Source:HGNC Symbol;Acc:HGNC:28185]
GOLGA8A	#N/A	#N/A	4.06808	2.4396	#N/A	#N/A	#N/A	#N/A	#N/A	#N/A	#N/A	#N/A	0.992849	#N/A	#N/A	#N/A	#N/A	#N/A	4.58258	#N/A	4	ENSG00000175265	GOLGA8A	protein_coding	golgin A8 family member A [Source:HGNC Symbol;Acc:HGNC:31972]
CASTOR3	#N/A	#N/A	1.64157	1.2056	#N/A	#N/A	#N/A	#N/A	#N/A	#N/A	#N/A	#N/A	0.991828	#N/A	#N/A	#N/A	#N/A	#N/A	6.20849	#N/A	4	ENSG00000239521	CASTOR3	transcribed_unprocessed_pseudogene	CASTOR family member 3 [Source:HGNC Symbol;Acc:HGNC:29954]
MIDN	#N/A	#N/A	#N/A	#N/A	#N/A	1.33942	2.78452	0.991438	#N/A	#N/A	#N/A	#N/A	#N/A	#N/A	#N/A	#N/A	#N/A	#N/A	1.00906	#N/A	4	ENSG00000167470	MIDN	protein_coding	midnolin [Source:HGNC Symbol;Acc:HGNC:16298]
MATK	1.00315	#N/A	4.38578	#N/A	#N/A	#N/A	0.986934	#N/A	#N/A	#N/A	#N/A	#N/A	0.98477	#N/A	#N/A	#N/A	#N/A	#N/A	#N/A	#N/A	4	ENSG00000007264	MATK	protein_coding	megakaryocyte-associated tyrosine kinase [Source:HGNC Symbol;Acc:HGNC:6906]
LINC02384	#N/A	#N/A	1.14502	#N/A	#N/A	#N/A	1.74883	#N/A	#N/A	#N/A	#N/A	#N/A	1.27626	#N/A	#N/A	#N/A	#N/A	#N/A	0.972054	#N/A	4	ENSG00000251301	LINC02384	lncRNA	long intergenic non-protein coding RNA 2384 [Source:HGNC Symbol;Acc:HGNC:53308]
CLUAP1	#N/A	#N/A	1.4142	1.5123	#N/A	#N/A	#N/A	#N/A	#N/A	#N/A	#N/A	#N/A	0.953342	#N/A	#N/A	#N/A	#N/A	#N/A	2.48329	#N/A	4	ENSG00000103351	CLUAP1	protein_coding	clusterin associated protein 1 [Source:HGNC Symbol;Acc:HGNC:19009]
PEBP1	#N/A	1.15515	#N/A	0.953072	#N/A	#N/A	#N/A	#N/A	#N/A	#N/A	#N/A	#N/A	#N/A	#N/A	#N/A	1.16423	#N/A	#N/A	2.98309	#N/A	4	ENSG00000089220	PEBP1	protein_coding	phosphatidylethanolamine binding protein 1 [Source:HGNC Symbol;Acc:HGNC:8630]
C2orf88	#N/A	#N/A	3.16233	1.75294	#N/A	#N/A	#N/A	#N/A	#N/A	#N/A	#N/A	1.15891	0.948911	#N/A	#N/A	#N/A	#N/A	#N/A	#N/A	#N/A	4	ENSG00000187699	C2orf88	protein_coding	chromosome 2 open reading frame 88 [Source:HGNC Symbol;Acc:HGNC:28191]
LYSMD2	#N/A	#N/A	#N/A	#N/A	1.19198	#N/A	#N/A	#N/A	0.943016	#N/A	#N/A	#N/A	#N/A	#N/A	#N/A	#N/A	#N/A	1.50196	2.89251	#N/A	4	ENSG00000140280	LYSMD2	protein_coding	LysM domain containing 2 [Source:HGNC Symbol;Acc:HGNC:28571]
ACTR3C	#N/A	#N/A	1.9765	1.70392	#N/A	#N/A	#N/A	#N/A	#N/A	#N/A	#N/A	#N/A	1.02774	#N/A	#N/A	#N/A	#N/A	#N/A	0.941294	#N/A	4	ENSG00000106526	ACTR3C	protein_coding	actin related protein 3C [Source:HGNC Symbol;Acc:HGNC:37282]
KLRK1	#N/A	#N/A	4.71174	1.58112	#N/A	#N/A	#N/A	#N/A	#N/A	#N/A	#N/A	#N/A	1.8618	#N/A	#N/A	#N/A	#N/A	#N/A	0.9378	#N/A	4	ENSG00000213809	KLRK1	protein_coding	killer cell lectin like receptor K1 [Source:HGNC Symbol;Acc:HGNC:18788]
#272800	#N/A	#N/A	1.35534	0.936056	#N/A	#N/A	#N/A	#N/A	#N/A	#N/A	#N/A	#N/A	1.01123	#N/A	#N/A	#N/A	#N/A	#N/A	2.05613	#N/A	4	ENSG00000272800		lncRNA	novel transcript
LSS#160285	#N/A	#N/A	1.571	0.935656	#N/A	#N/A	#N/A	#N/A	#N/A	#N/A	#N/A	#N/A	1.47221	#N/A	#N/A	#N/A	#N/A	#N/A	4.16859	#N/A	4	ENSG00000160285	LSS	protein_coding	lanosterol synthase [Source:HGNC Symbol;Acc:HGNC:6708]
MXD1	1.00741	#N/A	#N/A	#N/A	#N/A	1.00134	1.74732	0.926074	#N/A	#N/A	#N/A	#N/A	#N/A	#N/A	#N/A	#N/A	#N/A	#N/A	#N/A	#N/A	4	ENSG00000059728	MXD1	protein_coding	MAX dimerization protein 1 [Source:HGNC Symbol;Acc:HGNC:6761]
PPP2R2B	#N/A	#N/A	3.69271	0.925805	#N/A	#N/A	#N/A	#N/A	#N/A	#N/A	#N/A	#N/A	1.8216	#N/A	#N/A	#N/A	#N/A	#N/A	1.56685	#N/A	4	ENSG00000156475	PPP2R2B	protein_coding	protein phosphatase 2 regulatory subunit Bbeta [Source:HGNC Symbol;Acc:HGNC:9305]
TRAF2	#N/A	#N/A	1.54263	0.916692	#N/A	#N/A	#N/A	#N/A	#N/A	#N/A	#N/A	#N/A	1.15934	#N/A	#N/A	#N/A	#N/A	#N/A	3.95348	#N/A	4	ENSG00000127191	TRAF2	protein_coding	TNF receptor associated factor 2 [Source:HGNC Symbol;Acc:HGNC:12032]
CASS4	2.01894	#N/A	#N/A	1.93963	#N/A	#N/A	#N/A	#N/A	#N/A	#N/A	#N/A	#N/A	#N/A	#N/A	#N/A	#N/A	#N/A	1.45895	0.907158	#N/A	4	ENSG00000087589	CASS4	protein_coding	Cas scaffold protein family member 4 [Source:HGNC Symbol;Acc:HGNC:15878]
RAD9B	#N/A	#N/A	#N/A	#N/A	#N/A	0.906686	#N/A	#N/A	#N/A	0.969601	#N/A	#N/A	#N/A	#N/A	1.89089	1.37976	#N/A	#N/A	#N/A	#N/A	4	ENSG00000151164	RAD9B	protein_coding	RAD9 checkpoint clamp component B [Source:HGNC Symbol;Acc:HGNC:21700]
PCAT1	#N/A	#N/A	1.90097	0.996444	#N/A	#N/A	#N/A	#N/A	#N/A	#N/A	#N/A	#N/A	0.904888	#N/A	#N/A	#N/A	#N/A	#N/A	2.60018	#N/A	4	ENSG00000253438	PCAT1	lncRNA	prostate cancer associated transcript 1 [Source:HGNC Symbol;Acc:HGNC:43022]
C17orf67	#N/A	#N/A	1.34465	#N/A	#N/A	#N/A	#N/A	#N/A	#N/A	#N/A	#N/A	#N/A	0.904289	1.27199	#N/A	#N/A	#N/A	#N/A	1.55165	#N/A	4	ENSG00000214226	C17orf67	protein_coding	chromosome 17 open reading frame 67 [Source:HGNC Symbol;Acc:HGNC:27900]
BTD	#N/A	#N/A	1.46094	0.903332	#N/A	#N/A	#N/A	#N/A	#N/A	#N/A	#N/A	#N/A	1.02241	#N/A	#N/A	#N/A	#N/A	#N/A	4.4461	#N/A	4	ENSG00000169814	BTD	protein_coding	biotinidase [Source:HGNC Symbol;Acc:HGNC:1122]
PDIK1L	0.989861	#N/A	#N/A	#N/A	#N/A	#N/A	0.899685	#N/A	#N/A	#N/A	#N/A	#N/A	#N/A	#N/A	1.32788	#N/A	#N/A	#N/A	1.34907	#N/A	4	ENSG00000175087	PDIK1L	protein_coding	PDLIM1 interacting kinase 1 like [Source:HGNC Symbol;Acc:HGNC:18981]
BICDL1	#N/A	#N/A	3.64957	1.93347	#N/A	#N/A	#N/A	#N/A	#N/A	#N/A	#N/A	#N/A	1.64702	#N/A	#N/A	#N/A	#N/A	#N/A	0.897078	#N/A	4	ENSG00000135127	BICDL1	protein_coding	BICD family like cargo adaptor 1 [Source:HGNC Symbol;Acc:HGNC:28095]
#235111	#N/A	#N/A	0.908956	#N/A	#N/A	#N/A	#N/A	0.896789	#N/A	#N/A	#N/A	0.940793	#N/A	#N/A	#N/A	#N/A	#N/A	#N/A	2.07071	#N/A	4	ENSG00000235111		lncRNA	novel transcript
MRPL39	#N/A	0.899948	1.01895	#N/A	#N/A	#N/A	#N/A	#N/A	#N/A	#N/A	#N/A	#N/A	0.894649	#N/A	#N/A	#N/A	#N/A	#N/A	1.02739	#N/A	4	ENSG00000154719	MRPL39	protein_coding	mitochondrial ribosomal protein L39 [Source:HGNC Symbol;Acc:HGNC:14027]
CYP4V2	#N/A	0.997698	1.07153	#N/A	#N/A	#N/A	#N/A	#N/A	#N/A	#N/A	#N/A	#N/A	0.886319	#N/A	#N/A	#N/A	#N/A	#N/A	3.13079	#N/A	4	ENSG00000145476	CYP4V2	protein_coding	cytochrome P450 family 4 subfamily V member 2 [Source:HGNC Symbol;Acc:HGNC:23198]
SPTBN1	#N/A	#N/A	3.50002	2.46601	#N/A	#N/A	#N/A	#N/A	#N/A	#N/A	#N/A	#N/A	0.883504	#N/A	#N/A	#N/A	#N/A	#N/A	3.96332	#N/A	4	ENSG00000115306	SPTBN1	protein_coding	spectrin beta, non-erythrocytic 1 [Source:HGNC Symbol;Acc:HGNC:11275]
PAM	1.18082	#N/A	#N/A	0.882048	#N/A	#N/A	#N/A	#N/A	#N/A	#N/A	#N/A	#N/A	0.997763	#N/A	#N/A	#N/A	#N/A	#N/A	5.22891	#N/A	4	ENSG00000145730	PAM	protein_coding	peptidylglycine alpha-amidating monooxygenase [Source:HGNC Symbol;Acc:HGNC:8596]
ABCD4	#N/A	#N/A	0.877294	1.09248	#N/A	#N/A	#N/A	#N/A	#N/A	#N/A	#N/A	#N/A	0.884659	#N/A	#N/A	#N/A	#N/A	#N/A	4.96419	#N/A	4	ENSG00000119688	ABCD4	protein_coding	ATP binding cassette subfamily D member 4 [Source:HGNC Symbol;Acc:HGNC:68]
AK3	#N/A	#N/A	1.66996	1.1683	#N/A	#N/A	#N/A	#N/A	#N/A	#N/A	#N/A	#N/A	0.875667	#N/A	#N/A	#N/A	#N/A	#N/A	2.97147	#N/A	4	ENSG00000147853	AK3	protein_coding	adenylate kinase 3 [Source:HGNC Symbol;Acc:HGNC:17376]
BCL11B	#N/A	#N/A	1.84732	0.868859	#N/A	#N/A	#N/A	#N/A	#N/A	#N/A	#N/A	#N/A	1.22486	#N/A	#N/A	#N/A	#N/A	#N/A	2.99298	#N/A	4	ENSG00000127152	BCL11B	protein_coding	BAF chromatin remodeling complex subunit BCL11B [Source:HGNC Symbol;Acc:HGNC:13222]
EMB	#N/A	#N/A	1.05212	3.22727	#N/A	#N/A	#N/A	#N/A	#N/A	#N/A	#N/A	#N/A	0.862345	#N/A	#N/A	#N/A	#N/A	#N/A	4.39897	#N/A	4	ENSG00000170571	EMB	protein_coding	embigin [Source:HGNC Symbol;Acc:HGNC:30465]
C19orf12	#N/A	#N/A	1.09042	0.894778	#N/A	#N/A	#N/A	#N/A	#N/A	#N/A	#N/A	#N/A	0.861012	#N/A	#N/A	#N/A	#N/A	#N/A	2.49202	#N/A	4	ENSG00000131943	C19orf12	protein_coding	chromosome 19 open reading frame 12 [Source:HGNC Symbol;Acc:HGNC:25443]
HLTF	#N/A	0.859881	1.11374	1.30709	#N/A	#N/A	#N/A	#N/A	#N/A	#N/A	#N/A	#N/A	#N/A	#N/A	#N/A	#N/A	#N/A	#N/A	1.10559	#N/A	4	ENSG00000071794	HLTF	protein_coding	helicase like transcription factor [Source:HGNC Symbol;Acc:HGNC:11099]
MSL3	#N/A	#N/A	#N/A	#N/A	#N/A	#N/A	#N/A	#N/A	#N/A	#N/A	#N/A	#N/A	#N/A	#N/A	1.04835	0.84676	#N/A	0.95696	4.45154	#N/A	4	ENSG00000005302	MSL3	protein_coding	MSL complex subunit 3 [Source:HGNC Symbol;Acc:HGNC:7370]
NAIP#249437	#N/A	#N/A	#N/A	#N/A	#N/A	#N/A	#N/A	0.90943	#N/A	#N/A	0.84388	0.963825	#N/A	#N/A	#N/A	#N/A	#N/A	#N/A	3.76052	#N/A	4	ENSG00000249437	NAIP	protein_coding	NLR family apoptosis inhibitory protein [Source:HGNC Symbol;Acc:HGNC:7634]
CAMKK2	#N/A	#N/A	#N/A	#N/A	#N/A	#N/A	0.988801	#N/A	#N/A	#N/A	1.04841	0.841181	#N/A	#N/A	#N/A	#N/A	#N/A	#N/A	1.23623	#N/A	4	ENSG00000110931	CAMKK2	protein_coding	calcium/calmodulin dependent protein kinase kinase 2 [Source:HGNC Symbol;Acc:HGNC:1470]
NDST2	#N/A	#N/A	#N/A	#N/A	1.29843	#N/A	#N/A	#N/A	#N/A	#N/A	#N/A	#N/A	#N/A	#N/A	#N/A	0.834276	#N/A	1.09364	1.15701	#N/A	4	ENSG00000166507	NDST2	protein_coding	N-deacetylase and N-sulfotransferase 2 [Source:HGNC Symbol;Acc:HGNC:7681]
TACR1	#N/A	#N/A	4.15594	0.941387	#N/A	#N/A	#N/A	#N/A	#N/A	#N/A	#N/A	#N/A	1.16336	#N/A	#N/A	#N/A	#N/A	#N/A	0.826187	#N/A	4	ENSG00000115353	TACR1	protein_coding	tachykinin receptor 1 [Source:HGNC Symbol;Acc:HGNC:11526]
USP13	#N/A	#N/A	0.826125	0.851512	#N/A	#N/A	#N/A	#N/A	#N/A	#N/A	#N/A	#N/A	#N/A	#N/A	#N/A	0.898134	#N/A	#N/A	1.08988	#N/A	4	ENSG00000058056	USP13	protein_coding	ubiquitin specific peptidase 13 [Source:HGNC Symbol;Acc:HGNC:12611]
KRBOX5	#N/A	#N/A	1.0884	0.825766	#N/A	#N/A	#N/A	#N/A	#N/A	#N/A	#N/A	#N/A	0.874568	#N/A	#N/A	#N/A	#N/A	#N/A	5.72537	#N/A	4	ENSG00000197302	KRBOX5	protein_coding	KRAB box domain containing 5 [Source:HGNC Symbol;Acc:HGNC:26987]
#258926	1.25346	#N/A	2.54165	1.43424	#N/A	#N/A	#N/A	#N/A	#N/A	#N/A	#N/A	#N/A	0.825579	#N/A	#N/A	#N/A	#N/A	#N/A	#N/A	#N/A	4	ENSG00000258926		lncRNA	novel transcript, antisense to PRKCH
SFT2D1	#N/A	#N/A	#N/A	#N/A	#N/A	0.909109	0.95152	#N/A	#N/A	#N/A	#N/A	#N/A	#N/A	#N/A	0.824558	#N/A	#N/A	#N/A	4.43288	#N/A	4	ENSG00000198818	SFT2D1	protein_coding	SFT2 domain containing 1 [Source:HGNC Symbol;Acc:HGNC:21102]
FBXL2	#N/A	#N/A	2.63664	#N/A	#N/A	#N/A	#N/A	#N/A	#N/A	#N/A	#N/A	1.26768	#N/A	#N/A	0.823879	#N/A	#N/A	#N/A	1.88969	#N/A	4	ENSG00000153558	FBXL2	protein_coding	F-box and leucine rich repeat protein 2 [Source:HGNC Symbol;Acc:HGNC:13598]
SMYD2	#N/A	#N/A	0.82137	1.10685	#N/A	#N/A	#N/A	#N/A	#N/A	#N/A	#N/A	#N/A	0.924239	#N/A	#N/A	#N/A	#N/A	#N/A	2.84644	#N/A	4	ENSG00000143499	SMYD2	protein_coding	SET and MYND domain containing 2 [Source:HGNC Symbol;Acc:HGNC:20982]
ABHD5	#N/A	#N/A	#N/A	#N/A	#N/A	0.820544	1.1499	0.960927	#N/A	#N/A	#N/A	#N/A	#N/A	#N/A	#N/A	#N/A	#N/A	#N/A	2.33536	#N/A	4	ENSG00000011198	ABHD5	protein_coding	abhydrolase domain containing 5, lysophosphatidic acid acyltransferase [Source:HGNC Symbol;Acc:HGNC:21396]
#254459	#N/A	#N/A	1.19494	0.817146	#N/A	#N/A	#N/A	#N/A	#N/A	#N/A	#N/A	#N/A	0.829319	#N/A	#N/A	#N/A	#N/A	#N/A	5.1356	#N/A	4	ENSG00000254459		lncRNA	novel transcript, antisense to AAMDC
NOP2	#N/A	#N/A	0.814261	1.20105	#N/A	#N/A	#N/A	#N/A	0.935466	#N/A	#N/A	#N/A	#N/A	#N/A	#N/A	#N/A	#N/A	#N/A	5.43609	#N/A	4	ENSG00000111641	NOP2	protein_coding	NOP2 nucleolar protein [Source:HGNC Symbol;Acc:HGNC:7867]
ELMO1-AS1	#N/A	#N/A	1.54141	0.964584	#N/A	#N/A	#N/A	#N/A	#N/A	#N/A	#N/A	0.81396	#N/A	#N/A	#N/A	#N/A	#N/A	#N/A	6.37184	#N/A	4	ENSG00000224101	ELMO1-AS1	lncRNA	ELMO1 antisense RNA 1 [Source:HGNC Symbol;Acc:HGNC:40765]
IL10RA	#N/A	#N/A	#N/A	#N/A	#N/A	#N/A	0.880295	#N/A	#N/A	#N/A	#N/A	#N/A	#N/A	#N/A	#N/A	#N/A	#N/A	0.807327	7.62086	2.93273	4	ENSG00000110324	IL10RA	protein_coding	interleukin 10 receptor subunit alpha [Source:HGNC Symbol;Acc:HGNC:5964]
ZNF765	#N/A	#N/A	1.39062	0.80405	#N/A	#N/A	#N/A	#N/A	#N/A	#N/A	#N/A	#N/A	1.0029	#N/A	#N/A	#N/A	#N/A	#N/A	4.86785	#N/A	4	ENSG00000196417	ZNF765	protein_coding	zinc finger protein 765 [Source:HGNC Symbol;Acc:HGNC:25092]
#203325	#N/A	#N/A	1.66454	#N/A	#N/A	#N/A	#N/A	#N/A	#N/A	#N/A	#N/A	0.80225	#N/A	#N/A	0.89934	#N/A	#N/A	#N/A	0.902557	#N/A	4	ENSG00000203325		lncRNA	novel transcript
PBX4	#N/A	#N/A	2.71773	0.823218	#N/A	#N/A	#N/A	#N/A	#N/A	#N/A	#N/A	#N/A	1.66254	#N/A	#N/A	#N/A	#N/A	#N/A	0.800807	#N/A	4	ENSG00000105717	PBX4	protein_coding	PBX homeobox 4 [Source:HGNC Symbol;Acc:HGNC:13403]
LINC02340	#N/A	#N/A	1.31292	#N/A	#N/A	#N/A	#N/A	#N/A	#N/A	#N/A	#N/A	#N/A	1.17659	#N/A	#N/A	1.06742	#N/A	#N/A	0.796879	#N/A	4	ENSG00000275294	LINC02340	lncRNA	long intergenic non-protein coding RNA 2340 [Source:HGNC Symbol;Acc:HGNC:53260]
CHIC1	#N/A	#N/A	2.37973	0.789302	#N/A	#N/A	#N/A	#N/A	#N/A	#N/A	#N/A	#N/A	1.22426	#N/A	#N/A	#N/A	#N/A	#N/A	2.61863	#N/A	4	ENSG00000204116	CHIC1	protein_coding	cysteine rich hydrophobic domain 1 [Source:HGNC Symbol;Acc:HGNC:1934]
LANCL1	#N/A	#N/A	2.03039	0.787274	#N/A	#N/A	#N/A	#N/A	#N/A	#N/A	#N/A	#N/A	0.807003	#N/A	#N/A	#N/A	#N/A	#N/A	2.80835	#N/A	4	ENSG00000115365	LANCL1	protein_coding	LanC like 1 [Source:HGNC Symbol;Acc:HGNC:6508]
VPS13A	#N/A	#N/A	1.69366	0.785976	#N/A	#N/A	#N/A	#N/A	#N/A	#N/A	#N/A	#N/A	0.883476	#N/A	#N/A	#N/A	#N/A	#N/A	4.56081	#N/A	4	ENSG00000197969	VPS13A	protein_coding	vacuolar protein sorting 13 homolog A [Source:HGNC Symbol;Acc:HGNC:1908]
ATL1	#N/A	#N/A	2.35793	1.69968	#N/A	#N/A	#N/A	#N/A	1.32258	#N/A	#N/A	#N/A	#N/A	#N/A	#N/A	#N/A	#N/A	#N/A	0.785078	#N/A	4	ENSG00000198513	ATL1	protein_coding	atlastin GTPase 1 [Source:HGNC Symbol;Acc:HGNC:11231]
PIM3	#N/A	#N/A	#N/A	#N/A	#N/A	#N/A	0.824998	#N/A	#N/A	#N/A	#N/A	#N/A	#N/A	#N/A	0.784321	0.892411	#N/A	#N/A	3.76013	#N/A	4	ENSG00000198355	PIM3	protein_coding	Pim-3 proto-oncogene, serine/threonine kinase [Source:HGNC Symbol;Acc:HGNC:19310]
TMEM156	#N/A	0.783035	3.7144	2.73132	#N/A	#N/A	#N/A	#N/A	#N/A	#N/A	#N/A	#N/A	#N/A	#N/A	#N/A	#N/A	#N/A	#N/A	3.57192	#N/A	4	ENSG00000121895	TMEM156	protein_coding	transmembrane protein 156 [Source:HGNC Symbol;Acc:HGNC:26260]
ZNF512B	#N/A	#N/A	1.79924	3.45915	#N/A	#N/A	#N/A	#N/A	#N/A	#N/A	#N/A	#N/A	#N/A	#N/A	#N/A	#N/A	#N/A	1.21184	0.782909	#N/A	4	ENSG00000196700	ZNF512B	protein_coding	zinc finger protein 512B [Source:HGNC Symbol;Acc:HGNC:29212]
PDCD1LG2	#N/A	0.988766	2.20994	#N/A	#N/A	#N/A	#N/A	#N/A	#N/A	#N/A	#N/A	#N/A	#N/A	#N/A	0.781806	1.98429	#N/A	#N/A	#N/A	#N/A	4	ENSG00000197646	PDCD1LG2	protein_coding	programmed cell death 1 ligand 2 [Source:HGNC Symbol;Acc:HGNC:18731]
#257176	#N/A	#N/A	1.40964	#N/A	0.998591	#N/A	#N/A	#N/A	#N/A	#N/A	#N/A	#N/A	1.60338	#N/A	#N/A	#N/A	#N/A	#N/A	0.781178	#N/A	4	ENSG00000257176		lncRNA	novel transcript, antisense to FAR2
RHOF	#N/A	0.814231	1.73614	#N/A	#N/A	#N/A	#N/A	#N/A	#N/A	#N/A	#N/A	#N/A	#N/A	#N/A	#N/A	#N/A	#N/A	0.780809	1.88795	#N/A	4	ENSG00000139725	RHOF	protein_coding	ras homolog family member F, filopodia associated [Source:HGNC Symbol;Acc:HGNC:15703]
LRRC7	#N/A	#N/A	2.24722	0.943095	#N/A	#N/A	#N/A	#N/A	#N/A	#N/A	#N/A	1.07936	#N/A	#N/A	#N/A	#N/A	#N/A	#N/A	0.779905	#N/A	4	ENSG00000033122	LRRC7	protein_coding	leucine rich repeat containing 7 [Source:HGNC Symbol;Acc:HGNC:18531]
SMIM8	#N/A	#N/A	1.32437	0.775168	#N/A	#N/A	#N/A	#N/A	#N/A	#N/A	#N/A	#N/A	1.28531	#N/A	#N/A	#N/A	#N/A	#N/A	6.10471	#N/A	4	ENSG00000111850	SMIM8	protein_coding	small integral membrane protein 8 [Source:HGNC Symbol;Acc:HGNC:21401]
INO80C	#N/A	#N/A	#N/A	#N/A	#N/A	#N/A	0.774614	#N/A	#N/A	#N/A	#N/A	#N/A	#N/A	#N/A	1.13515	1.08876	#N/A	#N/A	1.72837	#N/A	4	ENSG00000153391	INO80C	protein_coding	INO80 complex subunit C [Source:HGNC Symbol;Acc:HGNC:26994]
SEPTIN9#184640	0.773801	#N/A	#N/A	#N/A	#N/A	#N/A	#N/A	#N/A	#N/A	#N/A	#N/A	#N/A	#N/A	#N/A	#N/A	#N/A	#N/A	0.976524	5.22417	1.40163	4	ENSG00000184640	SEPTIN9	protein_coding	septin 9 [Source:HGNC Symbol;Acc:HGNC:7323]
ADGRL1-AS1#267169	0.771487	#N/A	#N/A	#N/A	#N/A	#N/A	#N/A	#N/A	#N/A	#N/A	0.852157	#N/A	#N/A	1.11119	#N/A	#N/A	#N/A	#N/A	1.56073	#N/A	4	ENSG00000267169	ADGRL1-AS1	lncRNA	ADGRL1 antisense RNA 1 [Source:HGNC Symbol;Acc:HGNC:55309]
LINC00630	#N/A	0.768546	#N/A	0.944474	#N/A	#N/A	#N/A	#N/A	#N/A	#N/A	#N/A	0.898449	#N/A	#N/A	#N/A	#N/A	#N/A	#N/A	3.22807	#N/A	4	ENSG00000223546	LINC00630	lncRNA	long intergenic non-protein coding RNA 630 [Source:HGNC Symbol;Acc:HGNC:44263]
DNMBP	#N/A	#N/A	#N/A	#N/A	#N/A	0.959426	#N/A	1.58811	0.765136	#N/A	#N/A	#N/A	#N/A	#N/A	#N/A	#N/A	#N/A	#N/A	1.00806	#N/A	4	ENSG00000107554	DNMBP	protein_coding	dynamin binding protein [Source:HGNC Symbol;Acc:HGNC:30373]
ARRDC3-AS1	#N/A	#N/A	0.878799	#N/A	#N/A	#N/A	0.76411	0.791132	#N/A	#N/A	#N/A	#N/A	#N/A	#N/A	#N/A	#N/A	#N/A	#N/A	2.53298	#N/A	4	ENSG00000281357	ARRDC3-AS1	lncRNA	ARRDC3 antisense RNA 1 [Source:HGNC Symbol;Acc:HGNC:44145]
SMIM19	#N/A	0.80795	0.80412	0.763467	#N/A	#N/A	#N/A	#N/A	#N/A	#N/A	#N/A	#N/A	#N/A	#N/A	#N/A	#N/A	#N/A	#N/A	1.23778	#N/A	4	ENSG00000176209	SMIM19	protein_coding	small integral membrane protein 19 [Source:HGNC Symbol;Acc:HGNC:25166]
NAE1	#N/A	#N/A	1.06529	0.778696	#N/A	#N/A	#N/A	#N/A	#N/A	#N/A	#N/A	#N/A	0.763229	#N/A	#N/A	#N/A	#N/A	#N/A	4.05195	#N/A	4	ENSG00000159593	NAE1	protein_coding	NEDD8 activating enzyme E1 subunit 1 [Source:HGNC Symbol;Acc:HGNC:621]
IRAK1BP1	#N/A	#N/A	2.93122	0.863903	#N/A	#N/A	#N/A	#N/A	#N/A	#N/A	#N/A	#N/A	0.761895	#N/A	#N/A	#N/A	#N/A	#N/A	0.846346	#N/A	4	ENSG00000146243	IRAK1BP1	protein_coding	interleukin 1 receptor associated kinase 1 binding protein 1 [Source:HGNC Symbol;Acc:HGNC:17368]
RAVER1	#N/A	#N/A	#N/A	#N/A	#N/A	0.831556	#N/A	0.758539	0.828422	#N/A	#N/A	#N/A	#N/A	#N/A	#N/A	#N/A	#N/A	#N/A	1.50654	#N/A	4	ENSG00000161847	RAVER1	protein_coding	ribonucleoprotein, PTB binding 1 [Source:HGNC Symbol;Acc:HGNC:30296]
BAG1	#N/A	#N/A	#N/A	#N/A	0.889649	1.01435	1.59208	#N/A	0.757825	#N/A	#N/A	#N/A	#N/A	#N/A	#N/A	#N/A	#N/A	#N/A	#N/A	#N/A	4	ENSG00000107262	BAG1	protein_coding	BAG cochaperone 1 [Source:HGNC Symbol;Acc:HGNC:937]
KAT2A	#N/A	#N/A	#N/A	1.33157	#N/A	#N/A	#N/A	#N/A	#N/A	1.00575	1.1264	#N/A	#N/A	#N/A	#N/A	#N/A	#N/A	#N/A	0.755621	#N/A	4	ENSG00000108773	KAT2A	protein_coding	lysine acetyltransferase 2A [Source:HGNC Symbol;Acc:HGNC:4201]
MIPEP	#N/A	0.75487	1.10068	1.02564	#N/A	#N/A	#N/A	#N/A	#N/A	#N/A	#N/A	#N/A	#N/A	#N/A	#N/A	#N/A	#N/A	#N/A	6.09895	#N/A	4	ENSG00000027001	MIPEP	protein_coding	mitochondrial intermediate peptidase [Source:HGNC Symbol;Acc:HGNC:7104]
ZNF714	#N/A	0.754478	#N/A	#N/A	#N/A	#N/A	#N/A	#N/A	#N/A	#N/A	#N/A	0.978564	#N/A	#N/A	1.38323	#N/A	#N/A	#N/A	4.10573	#N/A	4	ENSG00000160352	ZNF714	protein_coding	zinc finger protein 714 [Source:HGNC Symbol;Acc:HGNC:27124]
BLM	#N/A	#N/A	0.83311	0.831345	#N/A	#N/A	#N/A	#N/A	#N/A	#N/A	#N/A	#N/A	0.947956	#N/A	#N/A	#N/A	#N/A	#N/A	0.752003	#N/A	4	ENSG00000197299	BLM	protein_coding	BLM RecQ like helicase [Source:HGNC Symbol;Acc:HGNC:1058]
ZNF846	#N/A	#N/A	#N/A	#N/A	#N/A	#N/A	#N/A	0.82436	#N/A	#N/A	#N/A	0.751979	#N/A	#N/A	#N/A	#N/A	#N/A	1.48919	1.81141	#N/A	4	ENSG00000196605	ZNF846	protein_coding	zinc finger protein 846 [Source:HGNC Symbol;Acc:HGNC:27260]
TIAM1	1.40629	#N/A	#N/A	#N/A	#N/A	#N/A	#N/A	#N/A	#N/A	#N/A	1.66422	#N/A	#N/A	#N/A	#N/A	#N/A	#N/A	0.751616	2.73755	#N/A	4	ENSG00000156299	TIAM1	protein_coding	TIAM Rac1 associated GEF 1 [Source:HGNC Symbol;Acc:HGNC:11805]
PHKG1	#N/A	#N/A	1.02885	0.848024	#N/A	#N/A	#N/A	#N/A	#N/A	#N/A	#N/A	#N/A	0.766726	#N/A	#N/A	#N/A	#N/A	#N/A	0.749587	#N/A	4	ENSG00000164776	PHKG1	protein_coding	phosphorylase kinase catalytic subunit gamma 1 [Source:HGNC Symbol;Acc:HGNC:8930]
ODF2L	#N/A	#N/A	1.80884	0.749384	#N/A	#N/A	#N/A	#N/A	#N/A	#N/A	#N/A	#N/A	1.1415	#N/A	#N/A	#N/A	#N/A	#N/A	4.88081	#N/A	4	ENSG00000122417	ODF2L	protein_coding	outer dense fiber of sperm tails 2 like [Source:HGNC Symbol;Acc:HGNC:29225]
ZMYND11	#N/A	#N/A	0.837073	0.939854	#N/A	#N/A	#N/A	#N/A	#N/A	#N/A	#N/A	#N/A	0.748257	#N/A	#N/A	#N/A	#N/A	#N/A	4.62017	#N/A	4	ENSG00000015171	ZMYND11	protein_coding	zinc finger MYND-type containing 11 [Source:HGNC Symbol;Acc:HGNC:16966]
FKBP5	1.24148	#N/A	#N/A	#N/A	#N/A	#N/A	#N/A	#N/A	#N/A	#N/A	#N/A	#N/A	#N/A	#N/A	#N/A	0.746111	#N/A	1.24917	7.13361	#N/A	4	ENSG00000096060	FKBP5	protein_coding	FKBP prolyl isomerase 5 [Source:HGNC Symbol;Acc:HGNC:3721]
TPST1	#N/A	#N/A	#N/A	0.929631	#N/A	#N/A	#N/A	#N/A	#N/A	#N/A	0.745485	#N/A	1.22871	#N/A	#N/A	#N/A	#N/A	#N/A	0.899291	#N/A	4	ENSG00000169902	TPST1	protein_coding	tyrosylprotein sulfotransferase 1 [Source:HGNC Symbol;Acc:HGNC:12020]
RAB30-DT	#N/A	#N/A	0.792341	0.93079	#N/A	#N/A	#N/A	#N/A	#N/A	#N/A	#N/A	#N/A	0.744207	#N/A	#N/A	#N/A	#N/A	#N/A	3.3801	#N/A	4	ENSG00000246067	RAB30-DT	lncRNA	RAB30 divergent transcript [Source:HGNC Symbol;Acc:HGNC:48672]
ARHGAP15-AS1	#N/A	#N/A	2.63421	0.74321	#N/A	#N/A	#N/A	#N/A	#N/A	#N/A	#N/A	#N/A	#N/A	#N/A	#N/A	#N/A	#N/A	0.750477	4.63049	#N/A	4	ENSG00000231758	ARHGAP15-AS1	lncRNA	ARHGAP15 antisense RNA 1 [Source:HGNC Symbol;Acc:HGNC:40949]
ACAD11	#N/A	#N/A	1.07113	0.74259	#N/A	#N/A	#N/A	#N/A	#N/A	#N/A	#N/A	0.764554	#N/A	#N/A	#N/A	#N/A	#N/A	#N/A	4.52464	#N/A	4	ENSG00000240303	ACAD11	protein_coding	acyl-CoA dehydrogenase family member 11 [Source:HGNC Symbol;Acc:HGNC:30211]
STK17A	#N/A	#N/A	1.6628	0.741869	#N/A	#N/A	#N/A	#N/A	#N/A	#N/A	#N/A	#N/A	0.866006	#N/A	#N/A	#N/A	#N/A	#N/A	4.15224	#N/A	4	ENSG00000164543	STK17A	protein_coding	serine/threonine kinase 17a [Source:HGNC Symbol;Acc:HGNC:11395]
FILIP1L	#N/A	#N/A	2.76106	#N/A	#N/A	#N/A	#N/A	#N/A	#N/A	#N/A	#N/A	0.837095	#N/A	#N/A	#N/A	0.741832	#N/A	#N/A	7.40952	#N/A	4	ENSG00000168386	FILIP1L	protein_coding	filamin A interacting protein 1 like [Source:HGNC Symbol;Acc:HGNC:24589]
DENND11#257093	#N/A	#N/A	1.09191	1.15215	#N/A	#N/A	#N/A	#N/A	#N/A	#N/A	#N/A	#N/A	0.737029	#N/A	#N/A	#N/A	#N/A	#N/A	5.12219	#N/A	4	ENSG00000257093	DENND11	protein_coding	DENN domain containing 11 [Source:HGNC Symbol;Acc:HGNC:29472]
#284691	#N/A	#N/A	4.05582	2.54201	#N/A	#N/A	#N/A	#N/A	#N/A	#N/A	#N/A	#N/A	2.39912	#N/A	#N/A	#N/A	#N/A	#N/A	0.736497	#N/A	4	ENSG00000284691		protein_coding	novel zinc finger protein
#263847	#N/A	#N/A	3.09837	0.758607	#N/A	#N/A	#N/A	#N/A	#N/A	#N/A	#N/A	0.734528	#N/A	#N/A	#N/A	#N/A	#N/A	#N/A	1.82937	#N/A	4	ENSG00000263847		lncRNA	novel transcript, antisense to NDUFV2
NOC3L	#N/A	0.732983	0.734336	1.03698	#N/A	#N/A	#N/A	#N/A	#N/A	#N/A	#N/A	#N/A	#N/A	#N/A	#N/A	#N/A	#N/A	#N/A	3.10569	#N/A	4	ENSG00000173145	NOC3L	protein_coding	NOC3 like DNA replication regulator [Source:HGNC Symbol;Acc:HGNC:24034]
PTPN7	0.732174	#N/A	1.8585	1.98657	#N/A	#N/A	#N/A	#N/A	#N/A	#N/A	#N/A	#N/A	#N/A	#N/A	#N/A	#N/A	#N/A	#N/A	3.30154	#N/A	4	ENSG00000143851	PTPN7	protein_coding	protein tyrosine phosphatase non-receptor type 7 [Source:HGNC Symbol;Acc:HGNC:9659]
GOLGA8B	#N/A	#N/A	4.00651	2.02214	#N/A	#N/A	#N/A	#N/A	#N/A	#N/A	#N/A	#N/A	0.732076	#N/A	#N/A	#N/A	#N/A	#N/A	3.09061	#N/A	4	ENSG00000215252	GOLGA8B	protein_coding	golgin A8 family member B [Source:HGNC Symbol;Acc:HGNC:31973]
KLHL23	#N/A	1.06847	2.33368	2.04586	#N/A	#N/A	#N/A	#N/A	#N/A	#N/A	#N/A	#N/A	#N/A	#N/A	#N/A	#N/A	#N/A	#N/A	0.731939	#N/A	4	ENSG00000213160	KLHL23	protein_coding	kelch like family member 23 [Source:HGNC Symbol;Acc:HGNC:27506]
C1QTNF7-AS1	#N/A	#N/A	#N/A	#N/A	#N/A	#N/A	#N/A	0.796196	#N/A	#N/A	#N/A	0.729253	#N/A	1.16503	#N/A	#N/A	#N/A	#N/A	3.2925	#N/A	4	ENSG00000249252	C1QTNF7-AS1	lncRNA	C1QTNF7 antisense RNA 1 [Source:HGNC Symbol;Acc:HGNC:40683]
MRPL36	#N/A	1.73095	#N/A	#N/A	#N/A	0.727362	0.791371	#N/A	#N/A	1.04776	#N/A	#N/A	#N/A	#N/A	#N/A	#N/A	#N/A	#N/A	#N/A	#N/A	4	ENSG00000171421	MRPL36	protein_coding	mitochondrial ribosomal protein L36 [Source:HGNC Symbol;Acc:HGNC:14490]
CLEC2D	#N/A	#N/A	1.44791	1.12574	#N/A	#N/A	#N/A	#N/A	#N/A	#N/A	#N/A	#N/A	0.7191	#N/A	#N/A	#N/A	#N/A	#N/A	5.29892	#N/A	4	ENSG00000069493	CLEC2D	protein_coding	C-type lectin domain family 2 member D [Source:HGNC Symbol;Acc:HGNC:14351]
PFKP	#N/A	#N/A	0.792719	2.31313	#N/A	#N/A	#N/A	#N/A	#N/A	#N/A	#N/A	#N/A	0.718842	#N/A	#N/A	#N/A	#N/A	#N/A	3.35774	#N/A	4	ENSG00000067057	PFKP	protein_coding	phosphofructokinase, platelet [Source:HGNC Symbol;Acc:HGNC:8878]
WDR27	#N/A	#N/A	1.63837	#N/A	#N/A	#N/A	#N/A	#N/A	#N/A	#N/A	#N/A	0.716982	#N/A	0.84679	#N/A	#N/A	#N/A	#N/A	6.04462	#N/A	4	ENSG00000184465	WDR27	protein_coding	WD repeat domain 27 [Source:HGNC Symbol;Acc:HGNC:21248]
ITK	#N/A	#N/A	2.06442	0.715539	#N/A	#N/A	#N/A	#N/A	#N/A	#N/A	#N/A	#N/A	0.943189	#N/A	#N/A	#N/A	#N/A	#N/A	1.6024	#N/A	4	ENSG00000113263	ITK	protein_coding	IL2 inducible T cell kinase [Source:HGNC Symbol;Acc:HGNC:6171]
COX5A	#N/A	#N/A	#N/A	#N/A	#N/A	0.993209	2.02393	#N/A	0.715269	#N/A	#N/A	#N/A	#N/A	#N/A	#N/A	#N/A	#N/A	#N/A	1.32698	#N/A	4	ENSG00000178741	COX5A	protein_coding	cytochrome c oxidase subunit 5A [Source:HGNC Symbol;Acc:HGNC:2267]
GOLGA8N#232653	1.52138	#N/A	#N/A	#N/A	#N/A	1.61668	#N/A	2.05444	0.712533	#N/A	#N/A	#N/A	#N/A	#N/A	#N/A	#N/A	#N/A	#N/A	#N/A	#N/A	4	ENSG00000232653	GOLGA8N	protein_coding	golgin A8 family member N [Source:HGNC Symbol;Acc:HGNC:44405]
RNLS	#N/A	#N/A	#N/A	#N/A	1.02761	#N/A	#N/A	#N/A	0.709675	#N/A	#N/A	0.854624	#N/A	#N/A	#N/A	#N/A	#N/A	#N/A	5.51267	#N/A	4	ENSG00000184719	RNLS	protein_coding	renalase, FAD dependent amine oxidase [Source:HGNC Symbol;Acc:HGNC:25641]
CCDC192	#N/A	0.795004	1.13201	1.35048	#N/A	#N/A	#N/A	#N/A	#N/A	#N/A	#N/A	0.709501	#N/A	#N/A	#N/A	#N/A	#N/A	#N/A	#N/A	#N/A	4	ENSG00000230561	CCDC192	protein_coding	coiled-coil domain containing 192 [Source:HGNC Symbol;Acc:HGNC:49566]
CLCN6	#N/A	#N/A	#N/A	#N/A	#N/A	0.850979	0.708835	1.01018	#N/A	#N/A	#N/A	#N/A	#N/A	#N/A	#N/A	#N/A	#N/A	#N/A	2.11372	#N/A	4	ENSG00000011021	CLCN6	protein_coding	chloride voltage-gated channel 6 [Source:HGNC Symbol;Acc:HGNC:2024]
TRMT11	#N/A	#N/A	1.31294	1.30752	#N/A	#N/A	#N/A	#N/A	#N/A	#N/A	#N/A	#N/A	0.708601	#N/A	#N/A	#N/A	#N/A	#N/A	5.14421	#N/A	4	ENSG00000066651	TRMT11	protein_coding	tRNA methyltransferase 11 homolog [Source:HGNC Symbol;Acc:HGNC:21080]
#267523	#N/A	#N/A	2.18855	#N/A	#N/A	#N/A	#N/A	0.910154	#N/A	#N/A	#N/A	1.85966	#N/A	#N/A	#N/A	#N/A	#N/A	#N/A	0.707755	#N/A	4	ENSG00000267523		lncRNA	novel transcript, antisense to U2AF2A
EPC1-AS1	#N/A	#N/A	2.22794	0.818031	#N/A	#N/A	#N/A	#N/A	#N/A	#N/A	#N/A	0.70768	#N/A	#N/A	#N/A	#N/A	#N/A	#N/A	6.68382	#N/A	4	ENSG00000229327	EPC1-AS1	lncRNA	EPC1 antisense RNA 1 [Source:HGNC Symbol;Acc:HGNC:50717]
MRPL19	#N/A	0.70666	0.961435	0.745671	#N/A	#N/A	#N/A	#N/A	#N/A	#N/A	#N/A	#N/A	#N/A	#N/A	#N/A	#N/A	#N/A	#N/A	6.45763	#N/A	4	ENSG00000115364	MRPL19	protein_coding	mitochondrial ribosomal protein L19 [Source:HGNC Symbol;Acc:HGNC:14052]
DROSHA	#N/A	#N/A	0.733855	0.856158	#N/A	#N/A	#N/A	#N/A	#N/A	#N/A	#N/A	#N/A	#N/A	#N/A	#N/A	#N/A	#N/A	0.704739	7.02811	#N/A	4	ENSG00000113360	DROSHA	protein_coding	drosha ribonuclease III [Source:HGNC Symbol;Acc:HGNC:17904]
KIAA1586	#N/A	0.791094	0.703901	#N/A	#N/A	#N/A	#N/A	#N/A	#N/A	#N/A	#N/A	#N/A	#N/A	#N/A	0.834155	#N/A	#N/A	#N/A	0.91788	#N/A	4	ENSG00000168116	KIAA1586	protein_coding	KIAA1586 [Source:HGNC Symbol;Acc:HGNC:21360]
SLC35E2A	#N/A	#N/A	0.832372	0.703314	#N/A	#N/A	#N/A	#N/A	#N/A	#N/A	#N/A	#N/A	0.816261	#N/A	#N/A	#N/A	#N/A	#N/A	4.78325	#N/A	4	ENSG00000215790	SLC35E2A	transcribed_unprocessed_pseudogene	solute carrier family 35 member E2A [Source:HGNC Symbol;Acc:HGNC:20863]
RPF2	#N/A	#N/A	#N/A	0.948563	#N/A	#N/A	#N/A	#N/A	0.854848	#N/A	#N/A	#N/A	#N/A	#N/A	#N/A	0.700767	#N/A	#N/A	5.3719	#N/A	4	ENSG00000197498	RPF2	protein_coding	ribosome production factor 2 homolog [Source:HGNC Symbol;Acc:HGNC:20870]
ZNF529	#N/A	#N/A	1.46041	1.13705	#N/A	#N/A	#N/A	#N/A	#N/A	#N/A	#N/A	#N/A	0.699639	#N/A	#N/A	#N/A	#N/A	#N/A	6.06816	#N/A	4	ENSG00000186020	ZNF529	protein_coding	zinc finger protein 529 [Source:HGNC Symbol;Acc:HGNC:29328]
ITPRIP	0.881697	#N/A	#N/A	#N/A	#N/A	0.992065	#N/A	0.743213	#N/A	#N/A	#N/A	#N/A	#N/A	#N/A	#N/A	#N/A	#N/A	#N/A	0.696133	#N/A	4	ENSG00000148841	ITPRIP	protein_coding	inositol 1,4,5-trisphosphate receptor interacting protein [Source:HGNC Symbol;Acc:HGNC:29370]
PPP3CC	#N/A	#N/A	1.41215	0.695322	#N/A	#N/A	#N/A	#N/A	#N/A	#N/A	#N/A	#N/A	0.710484	#N/A	#N/A	#N/A	#N/A	#N/A	5.95581	#N/A	4	ENSG00000120910	PPP3CC	protein_coding	protein phosphatase 3 catalytic subunit gamma [Source:HGNC Symbol;Acc:HGNC:9316]
MIRLET7BHG	#N/A	#N/A	#N/A	#N/A	#N/A	#N/A	#N/A	#N/A	#N/A	#N/A	0.692584	0.817316	#N/A	#N/A	#N/A	#N/A	#N/A	0.775448	6.30426	#N/A	4	ENSG00000197182	MIRLET7BHG	lncRNA	MIRLET7B host gene [Source:HGNC Symbol;Acc:HGNC:37189]
SMAD5	#N/A	#N/A	#N/A	#N/A	0.692073	#N/A	1.70836	#N/A	#N/A	#N/A	#N/A	#N/A	#N/A	1.15073	#N/A	#N/A	#N/A	#N/A	4.40142	#N/A	4	ENSG00000113658	SMAD5	protein_coding	SMAD family member 5 [Source:HGNC Symbol;Acc:HGNC:6771]
H3-3A	#N/A	#N/A	#N/A	#N/A	0.691782	0.834462	1.34264	#N/A	#N/A	0.870182	#N/A	#N/A	#N/A	#N/A	#N/A	#N/A	#N/A	#N/A	#N/A	#N/A	4	ENSG00000163041	H3-3A	protein_coding	H3.3 histone A [Source:HGNC Symbol;Acc:HGNC:4764]
PTPN18	#N/A	#N/A	#N/A	#N/A	#N/A	1.64714	3.16275	0.97798	0.691753	#N/A	#N/A	#N/A	#N/A	#N/A	#N/A	#N/A	#N/A	#N/A	#N/A	#N/A	4	ENSG00000072135	PTPN18	protein_coding	protein tyrosine phosphatase non-receptor type 18 [Source:HGNC Symbol;Acc:HGNC:9649]
DCAF12	3.39407	#N/A	#N/A	#N/A	#N/A	#N/A	#N/A	0.689307	#N/A	0.753483	#N/A	#N/A	#N/A	#N/A	#N/A	#N/A	#N/A	#N/A	1.74257	#N/A	4	ENSG00000198876	DCAF12	protein_coding	DDB1 and CUL4 associated factor 12 [Source:HGNC Symbol;Acc:HGNC:19911]
MTR	#N/A	#N/A	0.851875	0.693877	#N/A	#N/A	#N/A	#N/A	#N/A	#N/A	#N/A	#N/A	0.689129	#N/A	#N/A	#N/A	#N/A	#N/A	5.10693	#N/A	4	ENSG00000116984	MTR	protein_coding	5-methyltetrahydrofolate-homocysteine methyltransferase [Source:HGNC Symbol;Acc:HGNC:7468]
METTL4	#N/A	#N/A	1.16606	0.685246	#N/A	#N/A	#N/A	#N/A	#N/A	#N/A	#N/A	#N/A	1.08856	#N/A	#N/A	#N/A	#N/A	#N/A	3.85225	#N/A	4	ENSG00000101574	METTL4	protein_coding	methyltransferase 4, N6-adenosine [Source:HGNC Symbol;Acc:HGNC:24726]
SP4	#N/A	#N/A	1.66854	0.684855	#N/A	#N/A	#N/A	#N/A	#N/A	#N/A	#N/A	#N/A	1.36853	#N/A	#N/A	#N/A	#N/A	#N/A	5.2232	#N/A	4	ENSG00000105866	SP4	protein_coding	Sp4 transcription factor [Source:HGNC Symbol;Acc:HGNC:11209]
TNPO2	#N/A	#N/A	#N/A	0.917094	#N/A	#N/A	#N/A	#N/A	#N/A	#N/A	0.682754	#N/A	0.857788	#N/A	#N/A	#N/A	#N/A	#N/A	2.84353	#N/A	4	ENSG00000105576	TNPO2	protein_coding	transportin 2 [Source:HGNC Symbol;Acc:HGNC:19998]
PKD2L2	#N/A	#N/A	2.3993	0.678407	#N/A	#N/A	#N/A	#N/A	#N/A	#N/A	#N/A	0.928016	#N/A	#N/A	#N/A	#N/A	#N/A	#N/A	6.77379	#N/A	4	ENSG00000078795	PKD2L2	protein_coding	polycystin 2 like 2, transient receptor potential cation channel [Source:HGNC Symbol;Acc:HGNC:9012]
ZNF138	#N/A	#N/A	2.08227	1.33224	#N/A	#N/A	#N/A	#N/A	#N/A	#N/A	#N/A	#N/A	0.676684	#N/A	#N/A	#N/A	#N/A	#N/A	4.59018	#N/A	4	ENSG00000197008	ZNF138	protein_coding	zinc finger protein 138 [Source:HGNC Symbol;Acc:HGNC:12922]
MAP7D1	1.06094	#N/A	#N/A	#N/A	#N/A	#N/A	#N/A	#N/A	#N/A	#N/A	#N/A	#N/A	#N/A	#N/A	0.675752	#N/A	#N/A	0.993928	3.46088	#N/A	4	ENSG00000116871	MAP7D1	protein_coding	MAP7 domain containing 1 [Source:HGNC Symbol;Acc:HGNC:25514]
SYNC	#N/A	0.671294	1.70155	0.7901	#N/A	#N/A	#N/A	#N/A	#N/A	#N/A	#N/A	#N/A	#N/A	#N/A	#N/A	#N/A	#N/A	#N/A	3.77628	#N/A	4	ENSG00000162520	SYNC	protein_coding	syncoilin, intermediate filament protein [Source:HGNC Symbol;Acc:HGNC:28897]
TBPL1	#N/A	0.670897	0.679691	#N/A	#N/A	#N/A	#N/A	#N/A	#N/A	#N/A	#N/A	#N/A	0.870522	#N/A	#N/A	#N/A	#N/A	#N/A	1.16742	#N/A	4	ENSG00000028839	TBPL1	protein_coding	TATA-box binding protein like 1 [Source:HGNC Symbol;Acc:HGNC:11589]
INTS10	#N/A	#N/A	#N/A	#N/A	#N/A	#N/A	#N/A	#N/A	#N/A	#N/A	0.669815	#N/A	#N/A	0.750661	0.687322	#N/A	#N/A	#N/A	7.9985	#N/A	4	ENSG00000104613	INTS10	protein_coding	integrator complex subunit 10 [Source:HGNC Symbol;Acc:HGNC:25548]
MAGED1	#N/A	#N/A	1.0296	0.669437	#N/A	#N/A	#N/A	#N/A	#N/A	#N/A	#N/A	#N/A	0.844949	#N/A	#N/A	#N/A	#N/A	#N/A	5.19044	#N/A	4	ENSG00000179222	MAGED1	protein_coding	MAGE family member D1 [Source:HGNC Symbol;Acc:HGNC:6813]
ABCD2	#N/A	#N/A	2.81513	2.16903	#N/A	#N/A	#N/A	#N/A	#N/A	#N/A	#N/A	#N/A	1.59139	#N/A	#N/A	#N/A	#N/A	#N/A	0.668323	#N/A	4	ENSG00000173208	ABCD2	protein_coding	ATP binding cassette subfamily D member 2 [Source:HGNC Symbol;Acc:HGNC:66]
BCL2L2	#N/A	#N/A	#N/A	#N/A	#N/A	#N/A	#N/A	1.17986	#N/A	#N/A	1.70571	#N/A	#N/A	#N/A	1.40429	#N/A	#N/A	#N/A	0.666938	#N/A	4	ENSG00000129473	BCL2L2	protein_coding	BCL2 like 2 [Source:HGNC Symbol;Acc:HGNC:995]
LPXN	#N/A	#N/A	#N/A	0.905364	#N/A	#N/A	#N/A	#N/A	#N/A	#N/A	#N/A	#N/A	#N/A	#N/A	#N/A	#N/A	#N/A	0.666147	7.73253	1.87203	4	ENSG00000110031	LPXN	protein_coding	leupaxin [Source:HGNC Symbol;Acc:HGNC:14061]
ZDHHC24	#N/A	0.688202	0.959341	0.663117	#N/A	#N/A	#N/A	#N/A	#N/A	#N/A	#N/A	#N/A	#N/A	#N/A	#N/A	#N/A	#N/A	#N/A	2.01719	#N/A	4	ENSG00000174165	ZDHHC24	protein_coding	zinc finger DHHC-type containing 24 [Source:HGNC Symbol;Acc:HGNC:27387]
IDS	#N/A	#N/A	#N/A	#N/A	#N/A	#N/A	0.852144	#N/A	#N/A	#N/A	#N/A	#N/A	#N/A	0.661927	#N/A	#N/A	#N/A	0.709459	3.0358	#N/A	4	ENSG00000010404	IDS	protein_coding	iduronate 2-sulfatase [Source:HGNC Symbol;Acc:HGNC:5389]
REXO2	#N/A	#N/A	1.50318	1.40799	#N/A	#N/A	#N/A	#N/A	#N/A	#N/A	#N/A	#N/A	1.06883	#N/A	#N/A	#N/A	#N/A	#N/A	0.66139	#N/A	4	ENSG00000076043	REXO2	protein_coding	RNA exonuclease 2 [Source:HGNC Symbol;Acc:HGNC:17851]
BTF3L4	#N/A	#N/A	#N/A	#N/A	#N/A	#N/A	#N/A	#N/A	#N/A	0.867709	1.01954	#N/A	#N/A	#N/A	#N/A	0.661043	#N/A	#N/A	7.00319	#N/A	4	ENSG00000134717	BTF3L4	protein_coding	basic transcription factor 3 like 4 [Source:HGNC Symbol;Acc:HGNC:30547]
RNF220	#N/A	#N/A	#N/A	#N/A	#N/A	0.897912	0.777475	#N/A	0.659609	#N/A	#N/A	#N/A	#N/A	#N/A	#N/A	#N/A	#N/A	#N/A	4.32603	#N/A	4	ENSG00000187147	RNF220	protein_coding	ring finger protein 220 [Source:HGNC Symbol;Acc:HGNC:25552]
FAM117A	#N/A	#N/A	0.659293	1.81406	#N/A	#N/A	#N/A	#N/A	#N/A	#N/A	#N/A	#N/A	1.04581	#N/A	#N/A	#N/A	#N/A	#N/A	5.41804	#N/A	4	ENSG00000121104	FAM117A	protein_coding	family with sequence similarity 117 member A [Source:HGNC Symbol;Acc:HGNC:24179]
SGPP2	#N/A	#N/A	0.658458	1.09621	#N/A	#N/A	#N/A	#N/A	#N/A	#N/A	#N/A	#N/A	0.739375	#N/A	#N/A	1.57369	#N/A	#N/A	#N/A	#N/A	4	ENSG00000163082	SGPP2	protein_coding	sphingosine-1-phosphate phosphatase 2 [Source:HGNC Symbol;Acc:HGNC:19953]
LRFN4	#N/A	0.943792	#N/A	#N/A	#N/A	#N/A	2.64344	#N/A	#N/A	#N/A	#N/A	#N/A	#N/A	#N/A	0.658293	1.82871	#N/A	#N/A	#N/A	#N/A	4	ENSG00000173621	LRFN4	protein_coding	leucine rich repeat and fibronectin type III domain containing 4 [Source:HGNC Symbol;Acc:HGNC:28456]
#214719	#N/A	#N/A	#N/A	#N/A	#N/A	0.657914	0.865135	0.741221	#N/A	#N/A	#N/A	#N/A	#N/A	#N/A	#N/A	#N/A	#N/A	#N/A	3.28973	#N/A	4	ENSG00000214719		lncRNA	novel transcript
#183308	#N/A	#N/A	1.96434	0.933968	#N/A	#N/A	#N/A	#N/A	#N/A	#N/A	#N/A	0.655486	#N/A	#N/A	#N/A	#N/A	#N/A	#N/A	6.34457	#N/A	4	ENSG00000183308		lncRNA	novel transcript
DDI2	#N/A	#N/A	#N/A	#N/A	0.656272	#N/A	#N/A	#N/A	#N/A	#N/A	0.654216	#N/A	#N/A	#N/A	#N/A	0.746951	#N/A	#N/A	3.74969	#N/A	4	ENSG00000197312	DDI2	protein_coding	DNA damage inducible 1 homolog 2 [Source:HGNC Symbol;Acc:HGNC:24578]
MSH2	#N/A	#N/A	1.51929	0.652954	#N/A	#N/A	#N/A	#N/A	#N/A	#N/A	#N/A	#N/A	0.776368	#N/A	#N/A	#N/A	#N/A	#N/A	2.1727	#N/A	4	ENSG00000095002	MSH2	protein_coding	mutS homolog 2 [Source:HGNC Symbol;Acc:HGNC:7325]
STIM2	#N/A	#N/A	0.83307	#N/A	#N/A	#N/A	#N/A	#N/A	#N/A	#N/A	#N/A	#N/A	#N/A	#N/A	#N/A	#N/A	#N/A	0.652274	6.96725	1.03221	4	ENSG00000109689	STIM2	protein_coding	stromal interaction molecule 2 [Source:HGNC Symbol;Acc:HGNC:19205]
#258181	#N/A	#N/A	5.1766	2.98368	#N/A	#N/A	#N/A	#N/A	#N/A	#N/A	#N/A	#N/A	2.95516	#N/A	#N/A	#N/A	#N/A	#N/A	0.650521	#N/A	4	ENSG00000258181		lncRNA	novel transcript
FNIP2	2.53076	#N/A	#N/A	#N/A	#N/A	#N/A	#N/A	#N/A	#N/A	#N/A	0.647591	#N/A	#N/A	#N/A	#N/A	#N/A	#N/A	1.52767	3.82989	#N/A	4	ENSG00000052795	FNIP2	protein_coding	folliculin interacting protein 2 [Source:HGNC Symbol;Acc:HGNC:29280]
NIBAN2	0.986024	#N/A	#N/A	#N/A	#N/A	#N/A	#N/A	#N/A	#N/A	1.10909	0.645182	#N/A	#N/A	#N/A	#N/A	0.717561	#N/A	#N/A	#N/A	#N/A	4	ENSG00000136830	NIBAN2	protein_coding	niban apoptosis regulator 2 [Source:HGNC Symbol;Acc:HGNC:25282]
TNRC6B	#N/A	#N/A	0.740895	0.643965	#N/A	#N/A	#N/A	#N/A	#N/A	#N/A	#N/A	#N/A	0.670023	#N/A	#N/A	#N/A	#N/A	#N/A	6.5563	#N/A	4	ENSG00000100354	TNRC6B	protein_coding	trinucleotide repeat containing adaptor 6B [Source:HGNC Symbol;Acc:HGNC:29190]
FAM98B	#N/A	0.643917	1.09969	1.03652	#N/A	#N/A	#N/A	#N/A	#N/A	#N/A	#N/A	#N/A	#N/A	#N/A	#N/A	#N/A	#N/A	#N/A	6.49809	#N/A	4	ENSG00000171262	FAM98B	protein_coding	family with sequence similarity 98 member B [Source:HGNC Symbol;Acc:HGNC:26773]
CCDC125#183323	#N/A	#N/A	#N/A	#N/A	#N/A	#N/A	#N/A	#N/A	#N/A	#N/A	0.705792	0.643839	#N/A	#N/A	0.678026	#N/A	#N/A	#N/A	5.47205	#N/A	4	ENSG00000183323	CCDC125	protein_coding	coiled-coil domain containing 125 [Source:HGNC Symbol;Acc:HGNC:28924]
#259118	#N/A	#N/A	2.45437	#N/A	#N/A	#N/A	#N/A	#N/A	#N/A	#N/A	#N/A	0.643808	#N/A	#N/A	#N/A	#N/A	#N/A	0.9238	4.20821	#N/A	4	ENSG00000259118		lncRNA	novel transcript, antisense to MAX
RNPEP	#N/A	#N/A	#N/A	#N/A	#N/A	0.640752	0.959949	#N/A	#N/A	#N/A	#N/A	#N/A	#N/A	0.828712	#N/A	#N/A	#N/A	#N/A	2.42613	#N/A	4	ENSG00000176393	RNPEP	protein_coding	arginyl aminopeptidase [Source:HGNC Symbol;Acc:HGNC:10078]
MRPS25	#N/A	#N/A	#N/A	#N/A	#N/A	#N/A	#N/A	#N/A	#N/A	0.640155	0.710478	#N/A	#N/A	#N/A	#N/A	0.655601	#N/A	#N/A	4.5362	#N/A	4	ENSG00000131368	MRPS25	protein_coding	mitochondrial ribosomal protein S25 [Source:HGNC Symbol;Acc:HGNC:14511]
TMEM181	0.723918	#N/A	0.674441	#N/A	#N/A	#N/A	#N/A	#N/A	#N/A	#N/A	#N/A	#N/A	0.638683	#N/A	#N/A	#N/A	#N/A	#N/A	5.31404	#N/A	4	ENSG00000146433	TMEM181	protein_coding	transmembrane protein 181 [Source:HGNC Symbol;Acc:HGNC:20958]
TUBGCP5#275835	#N/A	#N/A	1.40944	#N/A	#N/A	#N/A	#N/A	#N/A	#N/A	#N/A	#N/A	0.637307	0.689866	#N/A	#N/A	#N/A	#N/A	#N/A	6.37429	#N/A	4	ENSG00000275835	TUBGCP5	protein_coding	tubulin gamma complex associated protein 5 [Source:HGNC Symbol;Acc:HGNC:18600]
#285658	0.636578	#N/A	2.11545	#N/A	#N/A	#N/A	#N/A	#N/A	#N/A	#N/A	#N/A	0.739127	#N/A	#N/A	#N/A	#N/A	#N/A	#N/A	4.13416	#N/A	4	ENSG00000285658		lncRNA	novel transcript, antisense to AMBRA1
CLPX	#N/A	#N/A	#N/A	0.865811	0.635918	#N/A	#N/A	#N/A	#N/A	#N/A	#N/A	#N/A	#N/A	#N/A	0.766078	#N/A	#N/A	#N/A	4.08516	#N/A	4	ENSG00000166855	CLPX	protein_coding	caseinolytic mitochondrial matrix peptidase chaperone subunit X [Source:HGNC Symbol;Acc:HGNC:2088]
CAAP1	#N/A	#N/A	0.63582	0.827464	0.65529	#N/A	#N/A	#N/A	#N/A	#N/A	#N/A	#N/A	#N/A	#N/A	#N/A	#N/A	#N/A	#N/A	4.89675	#N/A	4	ENSG00000120159	CAAP1	protein_coding	caspase activity and apoptosis inhibitor 1 [Source:HGNC Symbol;Acc:HGNC:25834]
MYO1F	1.01513	#N/A	#N/A	#N/A	#N/A	#N/A	2.23126	#N/A	#N/A	#N/A	#N/A	#N/A	#N/A	#N/A	#N/A	#N/A	#N/A	0.631208	4.61639	#N/A	4	ENSG00000142347	MYO1F	protein_coding	myosin IF [Source:HGNC Symbol;Acc:HGNC:7600]
SPCS3	0.630524	0.815979	#N/A	#N/A	#N/A	#N/A	0.773191	#N/A	#N/A	#N/A	#N/A	#N/A	#N/A	#N/A	#N/A	#N/A	#N/A	#N/A	7.88916	#N/A	4	ENSG00000129128	SPCS3	protein_coding	signal peptidase complex subunit 3 [Source:HGNC Symbol;Acc:HGNC:26212]
PIK3IP1-DT	#N/A	#N/A	1.56411	#N/A	#N/A	#N/A	#N/A	#N/A	#N/A	#N/A	#N/A	#N/A	1.52886	#N/A	#N/A	0.630148	#N/A	#N/A	4.5645	#N/A	4	ENSG00000228839	PIK3IP1-DT	lncRNA	PIK3IP1 divergent transcript [Source:HGNC Symbol;Acc:HGNC:41072]
RRP7A	#N/A	#N/A	#N/A	#N/A	#N/A	#N/A	#N/A	#N/A	0.703168	#N/A	#N/A	#N/A	#N/A	#N/A	#N/A	0.627594	#N/A	1.14668	5.97671	#N/A	4	ENSG00000189306	RRP7A	protein_coding	ribosomal RNA processing 7 homolog A [Source:HGNC Symbol;Acc:HGNC:24286]
DDOST	#N/A	1.02738	#N/A	0.625341	#N/A	#N/A	1.33923	#N/A	#N/A	#N/A	#N/A	#N/A	#N/A	#N/A	#N/A	#N/A	#N/A	#N/A	5.79527	#N/A	4	ENSG00000244038	DDOST	protein_coding	dolichyl-diphosphooligosaccharide--protein glycosyltransferase non-catalytic subunit [Source:HGNC Symbol;Acc:HGNC:2728]
FAR2	1.43319	#N/A	#N/A	#N/A	#N/A	#N/A	#N/A	#N/A	#N/A	#N/A	#N/A	0.623744	#N/A	#N/A	#N/A	1.13707	#N/A	#N/A	3.27758	#N/A	4	ENSG00000064763	FAR2	protein_coding	fatty acyl-CoA reductase 2 [Source:HGNC Symbol;Acc:HGNC:25531]
TNFRSF1A	2.48629	#N/A	#N/A	#N/A	#N/A	#N/A	1.26971	#N/A	#N/A	#N/A	#N/A	#N/A	#N/A	#N/A	#N/A	#N/A	#N/A	1.43509	0.620854	#N/A	4	ENSG00000067182	TNFRSF1A	protein_coding	TNF receptor superfamily member 1A [Source:HGNC Symbol;Acc:HGNC:11916]
#273118	#N/A	#N/A	4.29673	2.01055	#N/A	#N/A	#N/A	#N/A	#N/A	#N/A	#N/A	#N/A	3.36534	#N/A	#N/A	#N/A	#N/A	#N/A	0.618661	#N/A	4	ENSG00000273118		lncRNA	novel transcript, sense overlapping IKZF2
#228061	#N/A	#N/A	2.91075	#N/A	#N/A	#N/A	#N/A	#N/A	#N/A	#N/A	#N/A	1.0741	0.614175	#N/A	#N/A	#N/A	#N/A	#N/A	5.42476	#N/A	4	ENSG00000228061		lncRNA	novel transcript, antisense to ELP4
ACYP2	#N/A	#N/A	0.70256	0.612377	#N/A	#N/A	#N/A	#N/A	#N/A	#N/A	#N/A	#N/A	#N/A	#N/A	#N/A	#N/A	#N/A	0.632775	4.66538	#N/A	4	ENSG00000170634	ACYP2	protein_coding	acylphosphatase 2 [Source:HGNC Symbol;Acc:HGNC:180]
MYH10	#N/A	#N/A	3.05318	1.14802	#N/A	#N/A	#N/A	#N/A	#N/A	#N/A	#N/A	#N/A	1.2972	#N/A	#N/A	#N/A	#N/A	#N/A	0.610908	#N/A	4	ENSG00000133026	MYH10	protein_coding	myosin heavy chain 10 [Source:HGNC Symbol;Acc:HGNC:7568]
UBTD2	#N/A	#N/A	#N/A	#N/A	#N/A	#N/A	#N/A	#N/A	#N/A	#N/A	#N/A	0.735185	#N/A	#N/A	0.608529	0.687781	#N/A	#N/A	4.9091	#N/A	4	ENSG00000168246	UBTD2	protein_coding	ubiquitin domain containing 2 [Source:HGNC Symbol;Acc:HGNC:24463]
RABEP2	#N/A	#N/A	#N/A	#N/A	#N/A	0.608128	#N/A	0.671013	0.676985	#N/A	#N/A	#N/A	#N/A	#N/A	#N/A	#N/A	#N/A	#N/A	5.85779	#N/A	4	ENSG00000177548	RABEP2	protein_coding	rabaptin, RAB GTPase binding effector protein 2 [Source:HGNC Symbol;Acc:HGNC:24817]
INVS	#N/A	#N/A	0.663217	0.605347	#N/A	#N/A	#N/A	#N/A	#N/A	#N/A	#N/A	#N/A	0.698007	#N/A	#N/A	#N/A	#N/A	#N/A	9.20355	#N/A	4	ENSG00000119509	INVS	protein_coding	inversin [Source:HGNC Symbol;Acc:HGNC:17870]
ZFP14	#N/A	#N/A	1.46137	0.605262	#N/A	#N/A	#N/A	#N/A	#N/A	#N/A	#N/A	#N/A	#N/A	#N/A	#N/A	#N/A	#N/A	1.0632	7.733	#N/A	4	ENSG00000142065	ZFP14	protein_coding	ZFP14 zinc finger protein [Source:HGNC Symbol;Acc:HGNC:29312]
MORC2	#N/A	#N/A	0.867066	0.795068	#N/A	#N/A	#N/A	#N/A	#N/A	#N/A	#N/A	#N/A	#N/A	#N/A	#N/A	0.602673	#N/A	#N/A	5.60037	#N/A	4	ENSG00000133422	MORC2	protein_coding	MORC family CW-type zinc finger 2 [Source:HGNC Symbol;Acc:HGNC:23573]
ARMC10#170632	#N/A	#N/A	#N/A	#N/A	0.725038	#N/A	#N/A	#N/A	#N/A	#N/A	#N/A	#N/A	#N/A	#N/A	#N/A	0.602577	#N/A	1.44963	3.51275	#N/A	4	ENSG00000170632	ARMC10	protein_coding	armadillo repeat containing 10 [Source:HGNC Symbol;Acc:HGNC:21706]
#235085	#N/A	#N/A	3.9158	1.19952	#N/A	#N/A	#N/A	#N/A	#N/A	#N/A	#N/A	1.06284	#N/A	#N/A	#N/A	#N/A	#N/A	#N/A	0.601304	#N/A	4	ENSG00000235085		lncRNA	novel transcript, antisense to PELP1
SEC13	0.600762	#N/A	0.647734	0.711728	#N/A	#N/A	#N/A	#N/A	#N/A	#N/A	#N/A	#N/A	#N/A	#N/A	#N/A	#N/A	#N/A	#N/A	5.14509	#N/A	4	ENSG00000157020	SEC13	protein_coding	SEC13 homolog, nuclear pore and COPII coat complex component [Source:HGNC Symbol;Acc:HGNC:10697]
PRANCR	#N/A	#N/A	0.726791	#N/A	#N/A	#N/A	#N/A	#N/A	#N/A	#N/A	#N/A	0.60071	#N/A	#N/A	0.771194	#N/A	#N/A	#N/A	5.75583	#N/A	4	ENSG00000257815	PRANCR	lncRNA	progenitor renewal associated non-coding RNA [Source:HGNC Symbol;Acc:HGNC:51126]
C2CD5-AS1	#N/A	#N/A	2.32928	#N/A	#N/A	#N/A	#N/A	#N/A	#N/A	#N/A	#N/A	0.800164	0.599238	#N/A	#N/A	#N/A	#N/A	#N/A	4.75647	#N/A	4	ENSG00000250166	C2CD5-AS1	lncRNA	C2CD5 antisense RNA 1 [Source:HGNC Symbol;Acc:HGNC:55961]
#234162	#N/A	#N/A	2.44236	0.957169	#N/A	#N/A	#N/A	#N/A	#N/A	#N/A	#N/A	#N/A	0.950787	#N/A	#N/A	#N/A	#N/A	#N/A	0.594462	#N/A	4	ENSG00000234162		lncRNA	novel transcript, antisense to NCK2
ATF7IP	#N/A	#N/A	0.591153	0.594641	#N/A	#N/A	#N/A	#N/A	#N/A	#N/A	#N/A	#N/A	0.730259	#N/A	#N/A	#N/A	#N/A	#N/A	6.33894	#N/A	4	ENSG00000171681	ATF7IP	protein_coding	activating transcription factor 7 interacting protein [Source:HGNC Symbol;Acc:HGNC:20092]
SBF2	#N/A	#N/A	#N/A	#N/A	#N/A	#N/A	#N/A	#N/A	#N/A	#N/A	0.590978	#N/A	#N/A	1.0944	#N/A	#N/A	#N/A	1.22249	5.49663	#N/A	4	ENSG00000133812	SBF2	protein_coding	SET binding factor 2 [Source:HGNC Symbol;Acc:HGNC:2135]
PTPN4	#N/A	#N/A	1.22934	0.587074	#N/A	#N/A	#N/A	#N/A	#N/A	#N/A	#N/A	#N/A	0.765712	#N/A	#N/A	#N/A	#N/A	#N/A	6.56507	#N/A	4	ENSG00000088179	PTPN4	protein_coding	protein tyrosine phosphatase non-receptor type 4 [Source:HGNC Symbol;Acc:HGNC:9656]
SLC35E3	#N/A	#N/A	#N/A	#N/A	#N/A	#N/A	#N/A	#N/A	#N/A	#N/A	0.623341	0.586263	0.888821	#N/A	#N/A	#N/A	#N/A	#N/A	7.0456	#N/A	4	ENSG00000175782	SLC35E3	protein_coding	solute carrier family 35 member E3 [Source:HGNC Symbol;Acc:HGNC:20864]
NOP56	#N/A	0.856423	#N/A	0.745103	#N/A	#N/A	#N/A	#N/A	0.585205	#N/A	#N/A	#N/A	#N/A	#N/A	#N/A	#N/A	#N/A	#N/A	5.02169	#N/A	4	ENSG00000101361	NOP56	protein_coding	NOP56 ribonucleoprotein [Source:HGNC Symbol;Acc:HGNC:15911]
AGO1	#N/A	#N/A	#N/A	#N/A	#N/A	0.585099	#N/A	0.606344	0.659903	#N/A	#N/A	#N/A	#N/A	#N/A	#N/A	#N/A	#N/A	#N/A	1.30997	#N/A	4	ENSG00000092847	AGO1	protein_coding	argonaute RISC component 1 [Source:HGNC Symbol;Acc:HGNC:3262]
ZCWPW1	#N/A	#N/A	#N/A	#N/A	#N/A	#N/A	#N/A	#N/A	#N/A	0.885809	1.08999	#N/A	#N/A	#N/A	#N/A	0.840466	#N/A	#N/A	0.580599	#N/A	4	ENSG00000078487	ZCWPW1	protein_coding	zinc finger CW-type and PWWP domain containing 1 [Source:HGNC Symbol;Acc:HGNC:23486]
TPT1-AS1	#N/A	#N/A	1.10943	0.580461	#N/A	#N/A	#N/A	#N/A	#N/A	#N/A	#N/A	#N/A	0.857317	#N/A	#N/A	#N/A	#N/A	#N/A	4.60983	#N/A	4	ENSG00000170919	TPT1-AS1	lncRNA	TPT1 antisense RNA 1 [Source:HGNC Symbol;Acc:HGNC:43686]
TRIM25	#N/A	#N/A	#N/A	#N/A	#N/A	#N/A	#N/A	0.724125	#N/A	#N/A	#N/A	0.579583	#N/A	#N/A	0.804599	#N/A	#N/A	#N/A	5.20429	#N/A	4	ENSG00000121060	TRIM25	protein_coding	tripartite motif containing 25 [Source:HGNC Symbol;Acc:HGNC:12932]
KMT2B	#N/A	#N/A	0.578537	0.894696	#N/A	#N/A	#N/A	#N/A	#N/A	#N/A	#N/A	#N/A	0.958118	#N/A	#N/A	#N/A	#N/A	#N/A	4.3952	#N/A	4	ENSG00000272333	KMT2B	protein_coding	lysine methyltransferase 2B [Source:HGNC Symbol;Acc:HGNC:15840]
SLC44A1	#N/A	#N/A	#N/A	#N/A	#N/A	#N/A	#N/A	#N/A	#N/A	#N/A	0.711353	0.578185	#N/A	1.12666	#N/A	#N/A	#N/A	#N/A	3.0402	#N/A	4	ENSG00000070214	SLC44A1	protein_coding	solute carrier family 44 member 1 [Source:HGNC Symbol;Acc:HGNC:18798]
ACADVL	#N/A	#N/A	#N/A	#N/A	#N/A	0.718101	1.02717	#N/A	0.577569	#N/A	#N/A	#N/A	#N/A	#N/A	#N/A	#N/A	#N/A	#N/A	1.2963	#N/A	4	ENSG00000072778	ACADVL	protein_coding	acyl-CoA dehydrogenase very long chain [Source:HGNC Symbol;Acc:HGNC:92]
PLCE1	#N/A	#N/A	4.4335	1.27694	#N/A	#N/A	#N/A	#N/A	#N/A	#N/A	#N/A	1.22422	#N/A	#N/A	#N/A	#N/A	#N/A	#N/A	0.576179	#N/A	4	ENSG00000138193	PLCE1	protein_coding	phospholipase C epsilon 1 [Source:HGNC Symbol;Acc:HGNC:17175]
ANXA4	#N/A	#N/A	#N/A	#N/A	#N/A	0.575637	1.41565	0.719604	#N/A	#N/A	#N/A	#N/A	#N/A	#N/A	#N/A	#N/A	#N/A	#N/A	3.15455	#N/A	4	ENSG00000196975	ANXA4	protein_coding	annexin A4 [Source:HGNC Symbol;Acc:HGNC:542]
TRAPPC6B	#N/A	0.575249	0.615342	#N/A	#N/A	#N/A	#N/A	#N/A	#N/A	#N/A	#N/A	#N/A	#N/A	#N/A	0.676747	#N/A	#N/A	#N/A	3.72945	#N/A	4	ENSG00000182400	TRAPPC6B	protein_coding	trafficking protein particle complex subunit 6B [Source:HGNC Symbol;Acc:HGNC:23066]
GOLGA1	0.59492	#N/A	0.575124	#N/A	#N/A	#N/A	#N/A	#N/A	#N/A	#N/A	#N/A	0.646454	#N/A	#N/A	#N/A	#N/A	#N/A	#N/A	7.02919	#N/A	4	ENSG00000136935	GOLGA1	protein_coding	golgin A1 [Source:HGNC Symbol;Acc:HGNC:4424]
TENT4A	#N/A	#N/A	#N/A	#N/A	#N/A	#N/A	#N/A	#N/A	#N/A	#N/A	0.605609	0.673327	#N/A	#N/A	#N/A	0.572848	#N/A	#N/A	7.23131	#N/A	4	ENSG00000112941	TENT4A	protein_coding	terminal nucleotidyltransferase 4A [Source:HGNC Symbol;Acc:HGNC:16705]
TMEM161B-DT	#N/A	#N/A	0.769482	#N/A	#N/A	#N/A	#N/A	#N/A	#N/A	#N/A	#N/A	#N/A	0.579001	#N/A	0.572221	#N/A	#N/A	#N/A	7.34287	#N/A	4	ENSG00000247828	TMEM161B-DT	lncRNA	TMEM161B divergent transcript [Source:HGNC Symbol;Acc:HGNC:43839]
GFOD1	#N/A	#N/A	#N/A	#N/A	#N/A	1.49456	2.43722	2.25142	#N/A	#N/A	#N/A	#N/A	#N/A	#N/A	#N/A	#N/A	#N/A	#N/A	0.571169	#N/A	4	ENSG00000145990	GFOD1	protein_coding	glucose-fructose oxidoreductase domain containing 1 [Source:HGNC Symbol;Acc:HGNC:21096]
MPPE1	#N/A	#N/A	0.609568	#N/A	#N/A	#N/A	#N/A	#N/A	#N/A	#N/A	#N/A	#N/A	#N/A	#N/A	0.570261	#N/A	#N/A	0.704734	4.51581	#N/A	4	ENSG00000154889	MPPE1	protein_coding	metallophosphoesterase 1 [Source:HGNC Symbol;Acc:HGNC:15988]
USP36	0.600854	#N/A	#N/A	0.567575	#N/A	#N/A	#N/A	#N/A	#N/A	#N/A	#N/A	#N/A	#N/A	#N/A	#N/A	#N/A	#N/A	0.638584	7.30306	#N/A	4	ENSG00000055483	USP36	protein_coding	ubiquitin specific peptidase 36 [Source:HGNC Symbol;Acc:HGNC:20062]
RBMS1	1.12335	#N/A	#N/A	#N/A	#N/A	#N/A	#N/A	#N/A	#N/A	#N/A	#N/A	#N/A	0.566864	#N/A	#N/A	#N/A	#N/A	1.72907	5.29215	#N/A	4	ENSG00000153250	RBMS1	protein_coding	RNA binding motif single stranded interacting protein 1 [Source:HGNC Symbol;Acc:HGNC:9907]
MTA3	#N/A	#N/A	1.24521	1.90899	#N/A	#N/A	#N/A	#N/A	#N/A	#N/A	#N/A	#N/A	0.565667	#N/A	#N/A	#N/A	#N/A	#N/A	7.27548	#N/A	4	ENSG00000057935	MTA3	protein_coding	metastasis associated 1 family member 3 [Source:HGNC Symbol;Acc:HGNC:23784]
MIOS	#N/A	#N/A	#N/A	#N/A	#N/A	0.590585	#N/A	0.56483	0.594812	#N/A	#N/A	#N/A	#N/A	#N/A	#N/A	#N/A	#N/A	#N/A	3.75995	#N/A	4	ENSG00000164654	MIOS	protein_coding	meiosis regulator for oocyte development [Source:HGNC Symbol;Acc:HGNC:21905]
NIPAL3	#N/A	#N/A	2.00302	1.55801	#N/A	#N/A	#N/A	#N/A	#N/A	#N/A	#N/A	#N/A	0.564689	#N/A	#N/A	#N/A	#N/A	#N/A	3.71697	#N/A	4	ENSG00000001461	NIPAL3	protein_coding	NIPA like domain containing 3 [Source:HGNC Symbol;Acc:HGNC:25233]
ATP1B3	0.918466	#N/A	#N/A	#N/A	#N/A	0.564013	1.66238	#N/A	#N/A	#N/A	#N/A	#N/A	#N/A	#N/A	#N/A	#N/A	#N/A	#N/A	4.93765	#N/A	4	ENSG00000069849	ATP1B3	protein_coding	ATPase Na+/K+ transporting subunit beta 3 [Source:HGNC Symbol;Acc:HGNC:806]
TOP3A#177302	0.585977	#N/A	#N/A	#N/A	#N/A	#N/A	0.56395	#N/A	#N/A	#N/A	#N/A	#N/A	#N/A	#N/A	0.810177	#N/A	#N/A	#N/A	6.11028	#N/A	4	ENSG00000177302	TOP3A	protein_coding	DNA topoisomerase III alpha [Source:HGNC Symbol;Acc:HGNC:11992]
UNK	#N/A	#N/A	0.608943	0.596793	#N/A	#N/A	#N/A	#N/A	#N/A	#N/A	#N/A	#N/A	0.563762	#N/A	#N/A	#N/A	#N/A	#N/A	4.57975	#N/A	4	ENSG00000132478	UNK	protein_coding	unk zinc finger [Source:HGNC Symbol;Acc:HGNC:29369]
#271774	#N/A	#N/A	1.98028	#N/A	#N/A	#N/A	#N/A	#N/A	#N/A	0.984148	#N/A	#N/A	#N/A	#N/A	0.561566	1.52577	#N/A	#N/A	#N/A	#N/A	4	ENSG00000271774		lncRNA	novel transcript, antisense to TSHZ2
ASXL1	#N/A	#N/A	0.720691	0.654122	#N/A	#N/A	#N/A	#N/A	#N/A	#N/A	#N/A	#N/A	0.560161	#N/A	#N/A	#N/A	#N/A	#N/A	8.81491	#N/A	4	ENSG00000171456	ASXL1	protein_coding	ASXL transcriptional regulator 1 [Source:HGNC Symbol;Acc:HGNC:18318]
LINC00685#226179	#N/A	#N/A	1.08376	1.00378	#N/A	#N/A	#N/A	#N/A	#N/A	#N/A	#N/A	#N/A	#N/A	#N/A	#N/A	#N/A	#N/A	1.35183	0.558965	#N/A	4	ENSG00000226179	LINC00685	lncRNA	long intergenic non-protein coding RNA 685 [Source:HGNC Symbol;Acc:HGNC:27560]
FOCAD	0.631283	#N/A	0.558808	0.997155	#N/A	#N/A	#N/A	#N/A	#N/A	#N/A	#N/A	#N/A	#N/A	#N/A	#N/A	#N/A	#N/A	#N/A	8.29267	#N/A	4	ENSG00000188352	FOCAD	protein_coding	focadhesin [Source:HGNC Symbol;Acc:HGNC:23377]
NHSL2	1.78172	#N/A	#N/A	#N/A	#N/A	#N/A	1.43765	#N/A	#N/A	#N/A	#N/A	#N/A	#N/A	1.2234	#N/A	#N/A	#N/A	#N/A	0.558439	#N/A	4	ENSG00000204131	NHSL2	protein_coding	NHS like 2 [Source:HGNC Symbol;Acc:HGNC:33737]
STARD7	#N/A	#N/A	#N/A	#N/A	#N/A	0.624178	0.949461	0.557448	#N/A	#N/A	#N/A	#N/A	#N/A	#N/A	#N/A	#N/A	#N/A	#N/A	6.69457	#N/A	4	ENSG00000084090	STARD7	protein_coding	StAR related lipid transfer domain containing 7 [Source:HGNC Symbol;Acc:HGNC:18063]
SASH3	#N/A	#N/A	#N/A	#N/A	#N/A	0.758	1.11586	0.552134	#N/A	#N/A	#N/A	#N/A	#N/A	#N/A	#N/A	#N/A	#N/A	#N/A	3.16935	#N/A	4	ENSG00000122122	SASH3	protein_coding	SAM and SH3 domain containing 3 [Source:HGNC Symbol;Acc:HGNC:15975]
ADGRE5	0.551872	#N/A	#N/A	#N/A	#N/A	#N/A	#N/A	#N/A	#N/A	#N/A	#N/A	#N/A	#N/A	#N/A	#N/A	#N/A	#N/A	0.714473	4.73511	0.967584	4	ENSG00000123146	ADGRE5	protein_coding	adhesion G protein-coupled receptor E5 [Source:HGNC Symbol;Acc:HGNC:1711]
BROX	#N/A	0.551421	#N/A	#N/A	#N/A	#N/A	#N/A	#N/A	#N/A	#N/A	#N/A	#N/A	0.663082	#N/A	#N/A	#N/A	#N/A	1.04626	3.74369	#N/A	4	ENSG00000162819	BROX	protein_coding	BRO1 domain and CAAX motif containing [Source:HGNC Symbol;Acc:HGNC:26512]
MSH3	#N/A	#N/A	0.689642	#N/A	#N/A	#N/A	#N/A	#N/A	#N/A	#N/A	#N/A	0.550004	0.563985	#N/A	#N/A	#N/A	#N/A	#N/A	5.17573	#N/A	4	ENSG00000113318	MSH3	protein_coding	mutS homolog 3 [Source:HGNC Symbol;Acc:HGNC:7326]
H3-3B	#N/A	#N/A	#N/A	#N/A	0.634562	#N/A	#N/A	#N/A	#N/A	#N/A	#N/A	#N/A	#N/A	0.648794	#N/A	#N/A	#N/A	0.549598	3.26588	#N/A	4	ENSG00000132475	H3-3B	protein_coding	H3.3 histone B [Source:HGNC Symbol;Acc:HGNC:4765]
HBS1L	#N/A	#N/A	0.547714	0.577614	#N/A	#N/A	#N/A	#N/A	#N/A	#N/A	#N/A	#N/A	0.575929	#N/A	#N/A	#N/A	#N/A	#N/A	5.13108	#N/A	4	ENSG00000112339	HBS1L	protein_coding	HBS1 like translational GTPase [Source:HGNC Symbol;Acc:HGNC:4834]
CP	#N/A	#N/A	2.87989	#N/A	#N/A	#N/A	#N/A	0.832966	#N/A	#N/A	#N/A	0.907684	#N/A	#N/A	#N/A	#N/A	#N/A	#N/A	0.547675	#N/A	4	ENSG00000047457	CP	protein_coding	ceruloplasmin [Source:HGNC Symbol;Acc:HGNC:2295]
ZAP70	#N/A	#N/A	3.65749	1.25412	#N/A	#N/A	#N/A	#N/A	#N/A	#N/A	#N/A	#N/A	1.51912	#N/A	#N/A	#N/A	#N/A	#N/A	0.547231	#N/A	4	ENSG00000115085	ZAP70	protein_coding	zeta chain of T cell receptor associated protein kinase 70 [Source:HGNC Symbol;Acc:HGNC:12858]
LINC02611	1.69478	#N/A	0.594455	3.0054	#N/A	#N/A	#N/A	#N/A	#N/A	#N/A	#N/A	#N/A	0.547204	#N/A	#N/A	#N/A	#N/A	#N/A	#N/A	#N/A	4	ENSG00000226791	LINC02611	lncRNA	long intergenic non-protein coding RNA 2611 [Source:HGNC Symbol;Acc:HGNC:54060]
MPHOSPH9	#N/A	#N/A	1.21722	0.781544	#N/A	#N/A	#N/A	#N/A	#N/A	#N/A	#N/A	#N/A	0.547028	#N/A	#N/A	#N/A	#N/A	#N/A	5.47919	#N/A	4	ENSG00000051825	MPHOSPH9	protein_coding	M-phase phosphoprotein 9 [Source:HGNC Symbol;Acc:HGNC:7215]
RTN4	#N/A	#N/A	#N/A	#N/A	#N/A	#N/A	0.545738	#N/A	#N/A	#N/A	#N/A	#N/A	#N/A	#N/A	0.620436	#N/A	#N/A	0.596207	5.38703	#N/A	4	ENSG00000115310	RTN4	protein_coding	reticulon 4 [Source:HGNC Symbol;Acc:HGNC:14085]
ATP6AP1L	#N/A	#N/A	#N/A	#N/A	#N/A	#N/A	#N/A	#N/A	0.945536	#N/A	0.993808	1.27706	#N/A	#N/A	#N/A	#N/A	#N/A	#N/A	0.541853	#N/A	4	ENSG00000205464	ATP6AP1L	transcribed_unitary_pseudogene	ATPase H+ transporting accessory protein 1 like (pseudogene) [Source:HGNC Symbol;Acc:HGNC:28091]
STXBP2	#N/A	#N/A	#N/A	#N/A	#N/A	0.538855	0.652506	#N/A	#N/A	#N/A	#N/A	#N/A	#N/A	0.715915	#N/A	#N/A	#N/A	#N/A	1.10134	#N/A	4	ENSG00000076944	STXBP2	protein_coding	syntaxin binding protein 2 [Source:HGNC Symbol;Acc:HGNC:11445]
WDR12	#N/A	#N/A	0.709139	0.666332	#N/A	#N/A	#N/A	#N/A	#N/A	#N/A	#N/A	0.538519	#N/A	#N/A	#N/A	#N/A	#N/A	#N/A	6.19167	#N/A	4	ENSG00000138442	WDR12	protein_coding	WD repeat domain 12 [Source:HGNC Symbol;Acc:HGNC:14098]
FANCI	#N/A	#N/A	1.29496	#N/A	#N/A	#N/A	#N/A	#N/A	#N/A	#N/A	#N/A	#N/A	0.899856	#N/A	1.06175	#N/A	#N/A	#N/A	0.535703	#N/A	4	ENSG00000140525	FANCI	protein_coding	FA complementation group I [Source:HGNC Symbol;Acc:HGNC:25568]
CDK5RAP1	#N/A	#N/A	0.534122	#N/A	#N/A	#N/A	#N/A	#N/A	#N/A	#N/A	#N/A	#N/A	0.816983	0.809394	#N/A	#N/A	#N/A	#N/A	7.30446	#N/A	4	ENSG00000101391	CDK5RAP1	protein_coding	CDK5 regulatory subunit associated protein 1 [Source:HGNC Symbol;Acc:HGNC:15880]
SUPT5H	#N/A	#N/A	#N/A	0.531932	#N/A	#N/A	#N/A	#N/A	#N/A	#N/A	#N/A	#N/A	0.561537	0.700694	#N/A	#N/A	#N/A	#N/A	7.80614	#N/A	4	ENSG00000196235	SUPT5H	protein_coding	SPT5 homolog, DSIF elongation factor subunit [Source:HGNC Symbol;Acc:HGNC:11469]
#286458	#N/A	#N/A	3.38013	1.42493	#N/A	#N/A	#N/A	#N/A	#N/A	#N/A	#N/A	#N/A	1.32871	#N/A	#N/A	#N/A	#N/A	#N/A	0.530952	#N/A	4	ENSG00000286458		lncRNA	novel transcript, antisense to AGBL3and CALD1
NISCH	0.530164	#N/A	#N/A	1.0897	#N/A	#N/A	#N/A	#N/A	#N/A	#N/A	#N/A	#N/A	0.669574	#N/A	#N/A	#N/A	#N/A	#N/A	4.61202	#N/A	4	ENSG00000010322	NISCH	protein_coding	nischarin [Source:HGNC Symbol;Acc:HGNC:18006]
#267476	#N/A	#N/A	2.0534	#N/A	#N/A	#N/A	#N/A	#N/A	#N/A	#N/A	#N/A	0.950686	#N/A	#N/A	#N/A	0.52467	#N/A	#N/A	6.83329	#N/A	4	ENSG00000267476		lncRNA	novel transcript, antisense to MALT1
GSDMB	#N/A	#N/A	1.65241	1.56497	#N/A	#N/A	#N/A	#N/A	#N/A	#N/A	#N/A	#N/A	1.32579	#N/A	#N/A	#N/A	#N/A	#N/A	0.521239	#N/A	4	ENSG00000073605	GSDMB	protein_coding	gasdermin B [Source:HGNC Symbol;Acc:HGNC:23690]
FAM216A	#N/A	#N/A	0.851015	#N/A	#N/A	#N/A	#N/A	#N/A	#N/A	#N/A	1.00316	#N/A	#N/A	#N/A	#N/A	0.725342	#N/A	#N/A	0.520894	#N/A	4	ENSG00000204856	FAM216A	protein_coding	family with sequence similarity 216 member A [Source:HGNC Symbol;Acc:HGNC:30180]
#223646	#N/A	#N/A	2.23994	#N/A	#N/A	#N/A	#N/A	#N/A	#N/A	#N/A	#N/A	0.654451	0.520795	#N/A	#N/A	#N/A	#N/A	#N/A	4.00659	#N/A	4	ENSG00000223646		lncRNA	novel transcript
NIPA2	#N/A	#N/A	#N/A	#N/A	0.656922	0.517289	0.813777	#N/A	#N/A	#N/A	#N/A	#N/A	#N/A	#N/A	#N/A	#N/A	#N/A	#N/A	6.58133	#N/A	4	ENSG00000140157	NIPA2	protein_coding	NIPA magnesium transporter 2 [Source:HGNC Symbol;Acc:HGNC:17044]
PLA2G6	0.708479	#N/A	1.34164	1.17122	#N/A	#N/A	#N/A	#N/A	#N/A	#N/A	#N/A	#N/A	#N/A	#N/A	#N/A	#N/A	#N/A	#N/A	0.516697	#N/A	4	ENSG00000184381	PLA2G6	protein_coding	phospholipase A2 group VI [Source:HGNC Symbol;Acc:HGNC:9039]
RPN2	0.515109	#N/A	#N/A	#N/A	0.780201	#N/A	1.02286	#N/A	#N/A	#N/A	#N/A	#N/A	#N/A	#N/A	#N/A	#N/A	#N/A	#N/A	5.35573	#N/A	4	ENSG00000118705	RPN2	protein_coding	ribophorin II [Source:HGNC Symbol;Acc:HGNC:10382]
KLHL28	#N/A	0.513923	1.14786	#N/A	#N/A	#N/A	#N/A	#N/A	#N/A	#N/A	#N/A	#N/A	0.601517	#N/A	#N/A	#N/A	#N/A	#N/A	4.0862	#N/A	4	ENSG00000179454	KLHL28	protein_coding	kelch like family member 28 [Source:HGNC Symbol;Acc:HGNC:19741]
#272368	#N/A	#N/A	1.27804	#N/A	#N/A	#N/A	#N/A	#N/A	#N/A	#N/A	#N/A	0.51062	0.530691	#N/A	#N/A	#N/A	#N/A	#N/A	8.21399	#N/A	4	ENSG00000272368		lncRNA	novel transcript, antisense to CERS5
CHN2	1.23566	#N/A	#N/A	#N/A	#N/A	1.06132	0.510536	0.683593	#N/A	#N/A	#N/A	#N/A	#N/A	#N/A	#N/A	#N/A	#N/A	#N/A	#N/A	#N/A	4	ENSG00000106069	CHN2	protein_coding	chimerin 2 [Source:HGNC Symbol;Acc:HGNC:1944]
SETD3	0.634284	#N/A	#N/A	#N/A	#N/A	#N/A	0.557165	0.510533	#N/A	#N/A	#N/A	#N/A	#N/A	#N/A	#N/A	#N/A	#N/A	#N/A	3.8518	#N/A	4	ENSG00000183576	SETD3	protein_coding	SET domain containing 3, actin histidine methyltransferase [Source:HGNC Symbol;Acc:HGNC:20493]
SMURF2	#N/A	#N/A	#N/A	0.94553	#N/A	#N/A	#N/A	#N/A	#N/A	#N/A	#N/A	#N/A	#N/A	0.510263	#N/A	#N/A	#N/A	0.958232	9.2005	#N/A	4	ENSG00000108854	SMURF2	protein_coding	SMAD specific E3 ubiquitin protein ligase 2 [Source:HGNC Symbol;Acc:HGNC:16809]
ERCC3	#N/A	#N/A	0.509661	0.62328	#N/A	#N/A	#N/A	0.558279	#N/A	#N/A	#N/A	#N/A	#N/A	#N/A	#N/A	#N/A	#N/A	#N/A	6.55085	#N/A	4	ENSG00000163161	ERCC3	protein_coding	ERCC excision repair 3, TFIIH core complex helicase subunit [Source:HGNC Symbol;Acc:HGNC:3435]
MCEE	#N/A	0.709597	#N/A	0.842958	#N/A	#N/A	#N/A	#N/A	#N/A	0.722937	#N/A	#N/A	#N/A	#N/A	#N/A	#N/A	#N/A	#N/A	0.506835	#N/A	4	ENSG00000124370	MCEE	protein_coding	methylmalonyl-CoA epimerase [Source:HGNC Symbol;Acc:HGNC:16732]
LSP1#130592	#N/A	#N/A	#N/A	#N/A	#N/A	0.506353	0.51259	#N/A	#N/A	#N/A	#N/A	#N/A	#N/A	0.558588	#N/A	#N/A	#N/A	#N/A	2.58298	#N/A	4	ENSG00000130592	LSP1	protein_coding	lymphocyte specific protein 1 [Source:HGNC Symbol;Acc:HGNC:6707]
CSTPP1	#N/A	#N/A	1.29023	0.915959	#N/A	#N/A	#N/A	#N/A	#N/A	#N/A	#N/A	#N/A	#N/A	0.505667	#N/A	#N/A	#N/A	#N/A	4.99142	#N/A	4	ENSG00000149179	CSTPP1	protein_coding	centriolar satellite-associated tubulin polyglutamylase complex regulator 1 [Source:HGNC Symbol;Acc:HGNC:28720]
NPRL3	#N/A	#N/A	0.78514	0.645662	#N/A	#N/A	#N/A	#N/A	0.505022	#N/A	#N/A	#N/A	#N/A	#N/A	#N/A	#N/A	#N/A	#N/A	2.0217	#N/A	4	ENSG00000103148	NPRL3	protein_coding	NPR3 like, GATOR1 complex subunit [Source:HGNC Symbol;Acc:HGNC:14124]
ARF1	#N/A	#N/A	#N/A	#N/A	0.662012	0.503267	1.22777	#N/A	#N/A	#N/A	#N/A	#N/A	#N/A	0.645788	#N/A	#N/A	#N/A	#N/A	#N/A	#N/A	4	ENSG00000143761	ARF1	protein_coding	ADP ribosylation factor 1 [Source:HGNC Symbol;Acc:HGNC:652]
ANKRD28	#N/A	#N/A	0.501349	2.62102	#N/A	#N/A	#N/A	#N/A	#N/A	#N/A	#N/A	#N/A	0.901344	#N/A	#N/A	#N/A	#N/A	#N/A	7.85665	#N/A	4	ENSG00000206560	ANKRD28	protein_coding	ankyrin repeat domain 28 [Source:HGNC Symbol;Acc:HGNC:29024]
HELB	0.500669	#N/A	0.886401	0.98636	#N/A	#N/A	#N/A	#N/A	#N/A	#N/A	#N/A	#N/A	#N/A	#N/A	#N/A	#N/A	#N/A	#N/A	6.4807	#N/A	4	ENSG00000127311	HELB	protein_coding	DNA helicase B [Source:HGNC Symbol;Acc:HGNC:17196]
PRIM2	#N/A	#N/A	0.917998	0.498416	#N/A	#N/A	#N/A	#N/A	#N/A	#N/A	#N/A	#N/A	0.829982	#N/A	#N/A	#N/A	#N/A	#N/A	8.64061	#N/A	4	ENSG00000146143	PRIM2	protein_coding	DNA primase subunit 2 [Source:HGNC Symbol;Acc:HGNC:9370]
ITGA6	#N/A	#N/A	3.87056	0.963063	#N/A	#N/A	#N/A	#N/A	#N/A	#N/A	#N/A	#N/A	1.0639	#N/A	#N/A	#N/A	#N/A	#N/A	0.49578	#N/A	4	ENSG00000091409	ITGA6	protein_coding	integrin subunit alpha 6 [Source:HGNC Symbol;Acc:HGNC:6142]
LASP1	#N/A	#N/A	#N/A	#N/A	#N/A	0.539877	0.531912	0.49512	#N/A	#N/A	#N/A	#N/A	#N/A	#N/A	#N/A	#N/A	#N/A	#N/A	3.02886	#N/A	4	ENSG00000002834	LASP1	protein_coding	LIM and SH3 protein 1 [Source:HGNC Symbol;Acc:HGNC:6513]
DYNLT2B	#N/A	#N/A	1.8671	1.34952	#N/A	#N/A	#N/A	#N/A	#N/A	#N/A	#N/A	#N/A	0.906925	#N/A	#N/A	#N/A	#N/A	#N/A	0.490749	#N/A	4	ENSG00000213123	DYNLT2B	protein_coding	dynein light chain Tctex-type 2B [Source:HGNC Symbol;Acc:HGNC:28482]
HNRNPK-AS1	#N/A	#N/A	2.5217	#N/A	#N/A	#N/A	#N/A	0.490355	#N/A	#N/A	#N/A	1.48722	#N/A	#N/A	#N/A	#N/A	#N/A	#N/A	6.79514	#N/A	4	ENSG00000235298	HNRNPK-AS1	lncRNA	HNRNPK antisense RNA 1 [Source:HGNC Symbol;Acc:HGNC:56061]
PARG	#N/A	#N/A	0.858144	#N/A	#N/A	#N/A	#N/A	#N/A	#N/A	#N/A	#N/A	0.711719	#N/A	#N/A	0.489346	#N/A	#N/A	#N/A	6.19734	#N/A	4	ENSG00000227345	PARG	protein_coding	poly(ADP-ribose) glycohydrolase [Source:HGNC Symbol;Acc:HGNC:8605]
PDLIM7	#N/A	#N/A	#N/A	#N/A	#N/A	1.59716	#N/A	0.945855	#N/A	1.29535	#N/A	#N/A	#N/A	#N/A	0.487726	#N/A	#N/A	#N/A	#N/A	#N/A	4	ENSG00000196923	PDLIM7	protein_coding	PDZ and LIM domain 7 [Source:HGNC Symbol;Acc:HGNC:22958]
#258344	#N/A	#N/A	#N/A	#N/A	#N/A	#N/A	#N/A	#N/A	#N/A	#N/A	1.07867	1.12037	#N/A	#N/A	#N/A	0.833336	#N/A	#N/A	0.487633	#N/A	4	ENSG00000258344		lncRNA	novel transcript, sense overlapping to COPZ1 & HNRNPA1
AGO4	0.487351	#N/A	#N/A	#N/A	#N/A	#N/A	0.985042	#N/A	#N/A	#N/A	#N/A	#N/A	#N/A	#N/A	#N/A	#N/A	#N/A	0.631845	5.75184	#N/A	4	ENSG00000134698	AGO4	protein_coding	argonaute RISC component 4 [Source:HGNC Symbol;Acc:HGNC:18424]
CNOT11	0.486787	#N/A	0.645796	0.526147	#N/A	#N/A	#N/A	#N/A	#N/A	#N/A	#N/A	#N/A	#N/A	#N/A	#N/A	#N/A	#N/A	#N/A	6.56743	#N/A	4	ENSG00000158435	CNOT11	protein_coding	CCR4-NOT transcription complex subunit 11 [Source:HGNC Symbol;Acc:HGNC:25217]
CSPP1	#N/A	#N/A	0.721202	0.486512	#N/A	#N/A	#N/A	#N/A	#N/A	#N/A	#N/A	#N/A	0.502327	#N/A	#N/A	#N/A	#N/A	#N/A	8.08634	#N/A	4	ENSG00000104218	CSPP1	protein_coding	centrosome and spindle pole associated protein 1 [Source:HGNC Symbol;Acc:HGNC:26193]
PEA15	#N/A	#N/A	#N/A	#N/A	#N/A	2.44047	1.3873	#N/A	0.48468	1.43325	#N/A	#N/A	#N/A	#N/A	#N/A	#N/A	#N/A	#N/A	#N/A	#N/A	4	ENSG00000162734	PEA15	protein_coding	proliferation and apoptosis adaptor protein 15 [Source:HGNC Symbol;Acc:HGNC:8822]
C3orf38	#N/A	0.719179	#N/A	#N/A	#N/A	#N/A	0.480911	#N/A	#N/A	#N/A	#N/A	#N/A	#N/A	#N/A	0.884678	#N/A	#N/A	#N/A	6.91804	#N/A	4	ENSG00000179021	C3orf38	protein_coding	chromosome 3 open reading frame 38 [Source:HGNC Symbol;Acc:HGNC:28384]
GPR18	#N/A	#N/A	1.81723	0.987942	#N/A	#N/A	#N/A	#N/A	#N/A	#N/A	#N/A	#N/A	#N/A	#N/A	#N/A	#N/A	#N/A	1.41204	0.480605	#N/A	4	ENSG00000125245	GPR18	protein_coding	G protein-coupled receptor 18 [Source:HGNC Symbol;Acc:HGNC:4472]
TTLL5	0.479419	#N/A	#N/A	0.487461	#N/A	#N/A	#N/A	#N/A	#N/A	#N/A	#N/A	0.595485	#N/A	#N/A	#N/A	#N/A	#N/A	#N/A	7.61586	#N/A	4	ENSG00000119685	TTLL5	protein_coding	tubulin tyrosine ligase like 5 [Source:HGNC Symbol;Acc:HGNC:19963]
UBE2L3	#N/A	#N/A	#N/A	#N/A	0.649054	#N/A	0.59359	#N/A	0.474372	#N/A	#N/A	#N/A	#N/A	#N/A	#N/A	#N/A	#N/A	#N/A	3.24168	#N/A	4	ENSG00000185651	UBE2L3	protein_coding	ubiquitin conjugating enzyme E2 L3 [Source:HGNC Symbol;Acc:HGNC:12488]
ACAP1#072818	#N/A	#N/A	1.80808	2.48769	#N/A	#N/A	#N/A	#N/A	#N/A	#N/A	#N/A	#N/A	0.473729	#N/A	#N/A	#N/A	#N/A	#N/A	3.83962	#N/A	4	ENSG00000072818	ACAP1	protein_coding	ArfGAP with coiled-coil, ankyrin repeat and PH domains 1 [Source:HGNC Symbol;Acc:HGNC:16467]
GIMAP8	2.93235	#N/A	#N/A	#N/A	#N/A	#N/A	#N/A	#N/A	#N/A	#N/A	#N/A	#N/A	0.658807	#N/A	#N/A	#N/A	#N/A	1.36568	0.471628	#N/A	4	ENSG00000171115	GIMAP8	protein_coding	GTPase, IMAP family member 8 [Source:HGNC Symbol;Acc:HGNC:21792]
PI4KB	#N/A	#N/A	#N/A	#N/A	#N/A	#N/A	#N/A	0.503785	#N/A	#N/A	0.46997	#N/A	#N/A	#N/A	0.62198	#N/A	#N/A	#N/A	6.79923	#N/A	4	ENSG00000143393	PI4KB	protein_coding	phosphatidylinositol 4-kinase beta [Source:HGNC Symbol;Acc:HGNC:8984]
LENG8#167615	#N/A	#N/A	0.469331	#N/A	#N/A	#N/A	#N/A	#N/A	#N/A	#N/A	#N/A	#N/A	0.511335	0.625353	#N/A	#N/A	#N/A	#N/A	5.29308	#N/A	4	ENSG00000167615	LENG8	protein_coding	leukocyte receptor cluster member 8 [Source:HGNC Symbol;Acc:HGNC:15500]
HLCS	0.468295	#N/A	1.41011	#N/A	#N/A	#N/A	#N/A	#N/A	#N/A	#N/A	#N/A	#N/A	0.485262	#N/A	#N/A	#N/A	#N/A	#N/A	7.83806	#N/A	4	ENSG00000159267	HLCS	protein_coding	holocarboxylase synthetase [Source:HGNC Symbol;Acc:HGNC:4976]
PRKX	#N/A	#N/A	#N/A	#N/A	#N/A	#N/A	#N/A	#N/A	#N/A	#N/A	#N/A	#N/A	0.467802	#N/A	#N/A	#N/A	#N/A	0.757091	8.58967	0.986456	4	ENSG00000183943	PRKX	protein_coding	protein kinase X-linked [Source:HGNC Symbol;Acc:HGNC:9441]
RNF115	#N/A	#N/A	0.492761	0.641317	#N/A	#N/A	#N/A	#N/A	#N/A	#N/A	#N/A	#N/A	0.467692	#N/A	#N/A	#N/A	#N/A	#N/A	4.57095	#N/A	4	ENSG00000265491	RNF115	protein_coding	ring finger protein 115 [Source:HGNC Symbol;Acc:HGNC:18154]
SEC11A	#N/A	#N/A	#N/A	#N/A	0.625192	#N/A	0.46594	#N/A	#N/A	#N/A	#N/A	#N/A	#N/A	#N/A	0.674978	#N/A	#N/A	#N/A	4.46271	#N/A	4	ENSG00000140612	SEC11A	protein_coding	SEC11 homolog A, signal peptidase complex subunit [Source:HGNC Symbol;Acc:HGNC:17718]
HMGXB3	#N/A	#N/A	#N/A	0.479199	#N/A	#N/A	0.467537	0.464751	#N/A	#N/A	#N/A	#N/A	#N/A	#N/A	#N/A	#N/A	#N/A	#N/A	6.63623	#N/A	4	ENSG00000113716	HMGXB3	protein_coding	HMG-box containing 3 [Source:HGNC Symbol;Acc:HGNC:28982]
CD28	#N/A	#N/A	2.86531	0.939776	#N/A	#N/A	#N/A	#N/A	#N/A	#N/A	#N/A	#N/A	1.24359	#N/A	#N/A	#N/A	#N/A	#N/A	0.462796	#N/A	4	ENSG00000178562	CD28	protein_coding	CD28 molecule [Source:HGNC Symbol;Acc:HGNC:1653]
NUP210	#N/A	#N/A	0.830338	0.462294	#N/A	#N/A	#N/A	#N/A	#N/A	#N/A	#N/A	#N/A	#N/A	#N/A	#N/A	#N/A	#N/A	#N/A	5.79384	1.0709	4	ENSG00000132182	NUP210	protein_coding	nucleoporin 210 [Source:HGNC Symbol;Acc:HGNC:30052]
PRF1	0.793523	#N/A	0.459479	#N/A	#N/A	0.755338	2.7632	#N/A	#N/A	#N/A	#N/A	#N/A	#N/A	#N/A	#N/A	#N/A	#N/A	#N/A	#N/A	#N/A	4	ENSG00000180644	PRF1	protein_coding	perforin 1 [Source:HGNC Symbol;Acc:HGNC:9360]
IKZF1	#N/A	#N/A	0.458726	#N/A	#N/A	#N/A	#N/A	#N/A	#N/A	#N/A	#N/A	#N/A	0.723532	#N/A	#N/A	#N/A	#N/A	0.649365	6.18387	#N/A	4	ENSG00000185811	IKZF1	protein_coding	IKAROS family zinc finger 1 [Source:HGNC Symbol;Acc:HGNC:13176]
ELF3	#N/A	#N/A	#N/A	#N/A	#N/A	2.00242	#N/A	1.44877	0.880122	#N/A	#N/A	0.457525	#N/A	#N/A	#N/A	#N/A	#N/A	#N/A	#N/A	#N/A	4	ENSG00000163435	ELF3	protein_coding	E74 like ETS transcription factor 3 [Source:HGNC Symbol;Acc:HGNC:3318]
CX3CR1	1.39196	#N/A	#N/A	#N/A	#N/A	2.48962	0.451468	0.930057	#N/A	#N/A	#N/A	#N/A	#N/A	#N/A	#N/A	#N/A	#N/A	#N/A	#N/A	#N/A	4	ENSG00000168329	CX3CR1	protein_coding	C-X3-C motif chemokine receptor 1 [Source:HGNC Symbol;Acc:HGNC:2558]
RGS12	1.4272	#N/A	#N/A	#N/A	#N/A	#N/A	#N/A	#N/A	#N/A	#N/A	#N/A	#N/A	#N/A	#N/A	2.14552	#N/A	#N/A	1.33803	0.450511	#N/A	4	ENSG00000159788	RGS12	protein_coding	regulator of G protein signaling 12 [Source:HGNC Symbol;Acc:HGNC:9994]
KHDC1-AS1	#N/A	#N/A	3.67729	3.2827	#N/A	#N/A	#N/A	#N/A	#N/A	#N/A	#N/A	#N/A	2.09211	#N/A	#N/A	#N/A	#N/A	#N/A	0.450139	#N/A	4	ENSG00000229852	KHDC1-AS1	lncRNA	KHDC1 antisense RNA 1 [Source:HGNC Symbol;Acc:HGNC:55468]
UBE2D2	#N/A	#N/A	0.673673	0.450138	#N/A	#N/A	#N/A	#N/A	#N/A	#N/A	#N/A	#N/A	0.456703	#N/A	#N/A	#N/A	#N/A	#N/A	6.38229	#N/A	4	ENSG00000131508	UBE2D2	protein_coding	ubiquitin conjugating enzyme E2 D2 [Source:HGNC Symbol;Acc:HGNC:12475]
MALAT1	#N/A	#N/A	1.1409	#N/A	#N/A	#N/A	#N/A	#N/A	#N/A	#N/A	#N/A	#N/A	0.727683	0.449929	#N/A	#N/A	#N/A	#N/A	7.19666	#N/A	4	ENSG00000251562	MALAT1	lncRNA	metastasis associated lung adenocarcinoma transcript 1 [Source:HGNC Symbol;Acc:HGNC:29665]
PPP2R5C	#N/A	#N/A	0.828215	0.449047	#N/A	#N/A	#N/A	#N/A	#N/A	#N/A	#N/A	#N/A	0.920678	#N/A	#N/A	#N/A	#N/A	#N/A	6.49663	#N/A	4	ENSG00000078304	PPP2R5C	protein_coding	protein phosphatase 2 regulatory subunit B'gamma [Source:HGNC Symbol;Acc:HGNC:9311]
PACSIN2	#N/A	#N/A	#N/A	#N/A	#N/A	#N/A	#N/A	#N/A	#N/A	0.449022	0.748528	0.598183	#N/A	#N/A	#N/A	#N/A	#N/A	#N/A	4.50865	#N/A	4	ENSG00000100266	PACSIN2	protein_coding	protein kinase C and casein kinase substrate in neurons 2 [Source:HGNC Symbol;Acc:HGNC:8571]
PLEKHM3#178385	0.524531	#N/A	#N/A	#N/A	#N/A	#N/A	#N/A	0.447889	#N/A	#N/A	0.464276	#N/A	#N/A	#N/A	#N/A	#N/A	#N/A	#N/A	5.63004	#N/A	4	ENSG00000178385	PLEKHM3	protein_coding	pleckstrin homology domain containing M3 [Source:HGNC Symbol;Acc:HGNC:34006]
YWHAZ	#N/A	#N/A	#N/A	#N/A	0.483173	#N/A	0.494097	#N/A	#N/A	#N/A	#N/A	#N/A	#N/A	#N/A	#N/A	#N/A	#N/A	0.447822	1.55051	#N/A	4	ENSG00000164924	YWHAZ	protein_coding	tyrosine 3-monooxygenase/tryptophan 5-monooxygenase activation protein zeta [Source:HGNC Symbol;Acc:HGNC:12855]
NAPG	0.45824	#N/A	#N/A	#N/A	#N/A	#N/A	0.675573	0.444374	#N/A	#N/A	#N/A	#N/A	#N/A	#N/A	#N/A	#N/A	#N/A	#N/A	3.23818	#N/A	4	ENSG00000134265	NAPG	protein_coding	NSF attachment protein gamma [Source:HGNC Symbol;Acc:HGNC:7642]
PPP4R1	#N/A	#N/A	#N/A	#N/A	#N/A	#N/A	1.46228	0.558134	#N/A	#N/A	#N/A	0.440787	#N/A	#N/A	#N/A	#N/A	#N/A	#N/A	7.66714	#N/A	4	ENSG00000154845	PPP4R1	protein_coding	protein phosphatase 4 regulatory subunit 1 [Source:HGNC Symbol;Acc:HGNC:9320]
CLINT1	#N/A	#N/A	#N/A	#N/A	0.475571	#N/A	0.56887	#N/A	#N/A	0.439178	#N/A	#N/A	#N/A	#N/A	#N/A	#N/A	#N/A	#N/A	3.39504	#N/A	4	ENSG00000113282	CLINT1	protein_coding	clathrin interactor 1 [Source:HGNC Symbol;Acc:HGNC:23186]
HDHD3	#N/A	0.797446	1.37357	1.97669	#N/A	#N/A	#N/A	#N/A	#N/A	#N/A	#N/A	#N/A	#N/A	#N/A	#N/A	#N/A	#N/A	#N/A	0.435409	#N/A	4	ENSG00000119431	HDHD3	protein_coding	haloacid dehalogenase like hydrolase domain containing 3 [Source:HGNC Symbol;Acc:HGNC:28171]
ACER1	1.06225	#N/A	1.75099	1.52324	#N/A	#N/A	#N/A	#N/A	#N/A	#N/A	#N/A	#N/A	0.435022	#N/A	#N/A	#N/A	#N/A	#N/A	#N/A	#N/A	4	ENSG00000167769	ACER1	protein_coding	alkaline ceramidase 1 [Source:HGNC Symbol;Acc:HGNC:18356]
SRSF10	#N/A	0.433547	0.796168	0.694557	#N/A	#N/A	#N/A	#N/A	#N/A	#N/A	#N/A	#N/A	#N/A	#N/A	#N/A	#N/A	#N/A	#N/A	4.89092	#N/A	4	ENSG00000188529	SRSF10	protein_coding	serine and arginine rich splicing factor 10 [Source:HGNC Symbol;Acc:HGNC:16713]
ATF7IP2	#N/A	#N/A	1.56049	1.08264	#N/A	#N/A	#N/A	#N/A	#N/A	#N/A	#N/A	#N/A	0.431649	#N/A	#N/A	#N/A	#N/A	#N/A	8.14181	#N/A	4	ENSG00000166669	ATF7IP2	protein_coding	activating transcription factor 7 interacting protein 2 [Source:HGNC Symbol;Acc:HGNC:20397]
PCF11	#N/A	#N/A	#N/A	#N/A	#N/A	#N/A	#N/A	#N/A	#N/A	#N/A	#N/A	#N/A	#N/A	0.603419	0.447041	0.430498	#N/A	#N/A	6.28504	#N/A	4	ENSG00000165494	PCF11	protein_coding	PCF11 cleavage and polyadenylation factor subunit [Source:HGNC Symbol;Acc:HGNC:30097]
CCNL1	#N/A	#N/A	#N/A	#N/A	0.454558	#N/A	#N/A	#N/A	#N/A	#N/A	#N/A	0.430492	#N/A	#N/A	#N/A	#N/A	#N/A	#N/A	6.48573	1.0198	4	ENSG00000163660	CCNL1	protein_coding	cyclin L1 [Source:HGNC Symbol;Acc:HGNC:20569]
EDEM3	0.538745	#N/A	#N/A	#N/A	#N/A	#N/A	#N/A	#N/A	#N/A	#N/A	#N/A	0.430043	#N/A	#N/A	#N/A	0.606937	#N/A	#N/A	7.687	#N/A	4	ENSG00000116406	EDEM3	protein_coding	ER degradation enhancing alpha-mannosidase like protein 3 [Source:HGNC Symbol;Acc:HGNC:16787]
ELP4	#N/A	#N/A	0.474272	#N/A	#N/A	#N/A	#N/A	#N/A	#N/A	#N/A	#N/A	0.429795	0.616389	#N/A	#N/A	#N/A	#N/A	#N/A	6.11501	#N/A	4	ENSG00000109911	ELP4	protein_coding	elongator acetyltransferase complex subunit 4 [Source:HGNC Symbol;Acc:HGNC:1171]
GALNT1	#N/A	#N/A	#N/A	#N/A	#N/A	0.429443	0.612465	0.592415	#N/A	#N/A	#N/A	#N/A	#N/A	#N/A	#N/A	#N/A	#N/A	#N/A	3.62273	#N/A	4	ENSG00000141429	GALNT1	protein_coding	polypeptide N-acetylgalactosaminyltransferase 1 [Source:HGNC Symbol;Acc:HGNC:4123]
PIBF1	#N/A	#N/A	0.726665	0.428376	#N/A	#N/A	#N/A	#N/A	#N/A	#N/A	#N/A	#N/A	0.507205	#N/A	#N/A	#N/A	#N/A	#N/A	5.36992	#N/A	4	ENSG00000083535	PIBF1	protein_coding	progesterone immunomodulatory binding factor 1 [Source:HGNC Symbol;Acc:HGNC:23352]
FNDC3A	#N/A	#N/A	#N/A	#N/A	#N/A	#N/A	#N/A	#N/A	#N/A	#N/A	0.427359	0.630632	0.483394	#N/A	#N/A	#N/A	#N/A	#N/A	6.53223	#N/A	4	ENSG00000102531	FNDC3A	protein_coding	fibronectin type III domain containing 3A [Source:HGNC Symbol;Acc:HGNC:20296]
GCC2	#N/A	#N/A	0.779521	0.424242	#N/A	#N/A	#N/A	#N/A	#N/A	#N/A	#N/A	#N/A	0.59905	#N/A	#N/A	#N/A	#N/A	#N/A	8.8117	#N/A	4	ENSG00000135968	GCC2	protein_coding	GRIP and coiled-coil domain containing 2 [Source:HGNC Symbol;Acc:HGNC:23218]
#242880	#N/A	#N/A	1.89846	1.39762	#N/A	#N/A	#N/A	#N/A	#N/A	#N/A	#N/A	#N/A	1.46738	#N/A	#N/A	#N/A	#N/A	#N/A	0.421547	#N/A	4	ENSG00000242880		lncRNA	novel transcript
SYNRG#275066	#N/A	#N/A	1.02241	0.421338	#N/A	#N/A	#N/A	#N/A	#N/A	#N/A	#N/A	#N/A	0.919073	#N/A	#N/A	#N/A	#N/A	#N/A	6.86684	#N/A	4	ENSG00000275066	SYNRG	protein_coding	synergin gamma [Source:HGNC Symbol;Acc:HGNC:557]
TMEM62	#N/A	#N/A	#N/A	#N/A	#N/A	0.420111	0.779322	0.463451	#N/A	#N/A	#N/A	#N/A	#N/A	#N/A	#N/A	#N/A	#N/A	#N/A	4.82786	#N/A	4	ENSG00000137842	TMEM62	protein_coding	transmembrane protein 62 [Source:HGNC Symbol;Acc:HGNC:26269]
SEC14L2	#N/A	#N/A	2.23909	0.816892	#N/A	#N/A	#N/A	#N/A	#N/A	#N/A	#N/A	#N/A	1.21468	#N/A	#N/A	#N/A	#N/A	#N/A	0.417194	#N/A	4	ENSG00000100003	SEC14L2	protein_coding	SEC14 like lipid binding 2 [Source:HGNC Symbol;Acc:HGNC:10699]
RICTOR	#N/A	#N/A	0.783241	0.416966	#N/A	#N/A	#N/A	#N/A	#N/A	#N/A	#N/A	#N/A	0.606834	#N/A	#N/A	#N/A	#N/A	#N/A	6.06774	#N/A	4	ENSG00000164327	RICTOR	protein_coding	RPTOR independent companion of MTOR complex 2 [Source:HGNC Symbol;Acc:HGNC:28611]
TMEM165	#N/A	#N/A	#N/A	#N/A	0.535171	#N/A	0.541793	#N/A	#N/A	#N/A	#N/A	#N/A	#N/A	#N/A	0.41642	#N/A	#N/A	#N/A	5.94614	#N/A	4	ENSG00000134851	TMEM165	protein_coding	transmembrane protein 165 [Source:HGNC Symbol;Acc:HGNC:30760]
LINC00612	1.19024	#N/A	5.40184	#N/A	#N/A	#N/A	#N/A	#N/A	#N/A	#N/A	#N/A	#N/A	2.201	#N/A	#N/A	#N/A	#N/A	#N/A	0.412943	#N/A	4	ENSG00000214851	LINC00612	lncRNA	long intergenic non-protein coding RNA 612 [Source:HGNC Symbol;Acc:HGNC:28621]
LOXL2	#N/A	#N/A	1.4721	1.67904	#N/A	#N/A	#N/A	#N/A	#N/A	#N/A	#N/A	#N/A	1.15182	#N/A	#N/A	#N/A	#N/A	#N/A	0.410142	#N/A	4	ENSG00000134013	LOXL2	protein_coding	lysyl oxidase like 2 [Source:HGNC Symbol;Acc:HGNC:6666]
SETD5	#N/A	#N/A	0.409274	0.555945	#N/A	#N/A	#N/A	#N/A	#N/A	#N/A	#N/A	#N/A	0.532276	#N/A	#N/A	#N/A	#N/A	#N/A	6.45572	#N/A	4	ENSG00000168137	SETD5	protein_coding	SET domain containing 5 [Source:HGNC Symbol;Acc:HGNC:25566]
TRIM14	1.00864	#N/A	0.40779	#N/A	#N/A	#N/A	#N/A	#N/A	#N/A	#N/A	#N/A	#N/A	#N/A	#N/A	#N/A	#N/A	#N/A	0.671376	7.89766	#N/A	4	ENSG00000106785	TRIM14	protein_coding	tripartite motif containing 14 [Source:HGNC Symbol;Acc:HGNC:16283]
SGO1	#N/A	1.389	4.36995	2.31762	#N/A	#N/A	#N/A	#N/A	#N/A	#N/A	#N/A	#N/A	#N/A	#N/A	#N/A	#N/A	#N/A	#N/A	0.405467	#N/A	4	ENSG00000129810	SGO1	protein_coding	shugoshin 1 [Source:HGNC Symbol;Acc:HGNC:25088]
PRPF38B	0.405092	#N/A	#N/A	0.438773	#N/A	#N/A	#N/A	#N/A	#N/A	#N/A	#N/A	#N/A	#N/A	0.498679	#N/A	#N/A	#N/A	#N/A	6.15019	#N/A	4	ENSG00000134186	PRPF38B	protein_coding	pre-mRNA processing factor 38B [Source:HGNC Symbol;Acc:HGNC:25512]
APTR	#N/A	#N/A	#N/A	#N/A	#N/A	0.885112	#N/A	1.15156	#N/A	#N/A	#N/A	#N/A	#N/A	#N/A	1.48352	#N/A	#N/A	#N/A	0.404979	#N/A	4	ENSG00000214293	APTR	lncRNA	Alu-mediated CDKN1A/p21 transcriptional regulator [Source:HGNC Symbol;Acc:HGNC:44173]
VCL	0.404209	#N/A	#N/A	#N/A	#N/A	#N/A	1.33954	#N/A	#N/A	#N/A	#N/A	#N/A	#N/A	0.477658	#N/A	#N/A	#N/A	1.01423	#N/A	#N/A	4	ENSG00000035403	VCL	protein_coding	vinculin [Source:HGNC Symbol;Acc:HGNC:12665]
DDX5	#N/A	#N/A	#N/A	#N/A	#N/A	#N/A	#N/A	#N/A	#N/A	#N/A	#N/A	#N/A	#N/A	0.404122	#N/A	#N/A	#N/A	0.480011	7.17206	0.726765	4	ENSG00000108654	DDX5	protein_coding	DEAD-box helicase 5 [Source:HGNC Symbol;Acc:HGNC:2746]
VPS13C	#N/A	#N/A	#N/A	#N/A	#N/A	#N/A	0.40202	#N/A	#N/A	#N/A	#N/A	#N/A	#N/A	0.488811	#N/A	#N/A	#N/A	0.517888	6.12477	#N/A	4	ENSG00000129003	VPS13C	protein_coding	vacuolar protein sorting 13 homolog C [Source:HGNC Symbol;Acc:HGNC:23594]
TM9SF3	0.662916	#N/A	#N/A	#N/A	0.553236	#N/A	0.398545	#N/A	#N/A	#N/A	#N/A	#N/A	#N/A	#N/A	#N/A	#N/A	#N/A	#N/A	4.47138	#N/A	4	ENSG00000077147	TM9SF3	protein_coding	transmembrane 9 superfamily member 3 [Source:HGNC Symbol;Acc:HGNC:21529]
ARHGAP15	#N/A	#N/A	0.621927	0.440464	#N/A	#N/A	#N/A	#N/A	#N/A	#N/A	#N/A	#N/A	#N/A	#N/A	#N/A	#N/A	#N/A	0.395114	7.61656	#N/A	4	ENSG00000075884	ARHGAP15	protein_coding	Rho GTPase activating protein 15 [Source:HGNC Symbol;Acc:HGNC:21030]
GZMH	0.696528	#N/A	0.393121	#N/A	#N/A	1.5742	1.02244	#N/A	#N/A	#N/A	#N/A	#N/A	#N/A	#N/A	#N/A	#N/A	#N/A	#N/A	#N/A	#N/A	4	ENSG00000100450	GZMH	protein_coding	granzyme H [Source:HGNC Symbol;Acc:HGNC:4710]
LINC00426	#N/A	#N/A	2.78851	1.63578	#N/A	#N/A	#N/A	#N/A	#N/A	#N/A	#N/A	#N/A	1.77804	#N/A	#N/A	#N/A	#N/A	#N/A	0.39223	#N/A	4	ENSG00000238121	LINC00426	lncRNA	long intergenic non-protein coding RNA 426 [Source:HGNC Symbol;Acc:HGNC:42761]
LRBA	#N/A	#N/A	1.52547	0.937252	#N/A	#N/A	#N/A	#N/A	#N/A	#N/A	#N/A	#N/A	0.390596	#N/A	#N/A	#N/A	#N/A	#N/A	7.13137	#N/A	4	ENSG00000198589	LRBA	protein_coding	LPS responsive beige-like anchor protein [Source:HGNC Symbol;Acc:HGNC:1742]
ENTPD1-AS1	#N/A	#N/A	#N/A	#N/A	#N/A	#N/A	#N/A	0.390017	#N/A	#N/A	0.52222	0.671473	#N/A	#N/A	#N/A	#N/A	#N/A	#N/A	7.67964	#N/A	4	ENSG00000226688	ENTPD1-AS1	lncRNA	ENTPD1 antisense RNA 1 [Source:HGNC Symbol;Acc:HGNC:45203]
DDX24#089737	#N/A	#N/A	0.74427	0.38822	#N/A	#N/A	#N/A	#N/A	#N/A	#N/A	#N/A	#N/A	#N/A	#N/A	#N/A	#N/A	#N/A	0.531378	8.44346	#N/A	4	ENSG00000089737	DDX24	protein_coding	DEAD-box helicase 24 [Source:HGNC Symbol;Acc:HGNC:13266]
PYHIN1	#N/A	#N/A	3.16911	1.34416	#N/A	#N/A	#N/A	#N/A	#N/A	#N/A	#N/A	#N/A	1.55673	#N/A	#N/A	#N/A	#N/A	#N/A	0.386069	#N/A	4	ENSG00000163564	PYHIN1	protein_coding	pyrin and HIN domain family member 1 [Source:HGNC Symbol;Acc:HGNC:28894]
CDC7	0.776984	#N/A	1.19901	2.74384	#N/A	#N/A	#N/A	#N/A	#N/A	#N/A	#N/A	#N/A	#N/A	#N/A	#N/A	#N/A	#N/A	#N/A	0.383912	#N/A	4	ENSG00000097046	CDC7	protein_coding	cell division cycle 7 [Source:HGNC Symbol;Acc:HGNC:1745]
NPEPPS	#N/A	#N/A	#N/A	#N/A	#N/A	#N/A	0.381233	0.434755	#N/A	#N/A	#N/A	0.563996	#N/A	#N/A	#N/A	#N/A	#N/A	#N/A	5.7963	#N/A	4	ENSG00000141279	NPEPPS	protein_coding	aminopeptidase puromycin sensitive [Source:HGNC Symbol;Acc:HGNC:7900]
NME2	#N/A	#N/A	#N/A	#N/A	0.808511	#N/A	3.3438	#N/A	#N/A	2.93361	#N/A	#N/A	#N/A	#N/A	#N/A	#N/A	#N/A	#N/A	0.380617	#N/A	4	ENSG00000243678	NME2	protein_coding	NME/NM23 nucleoside diphosphate kinase 2 [Source:HGNC Symbol;Acc:HGNC:7850]
MYD88	#N/A	#N/A	#N/A	#N/A	#N/A	1.67334	2.09164	#N/A	#N/A	#N/A	#N/A	#N/A	#N/A	#N/A	1.19389	#N/A	#N/A	#N/A	0.379073	#N/A	4	ENSG00000172936	MYD88	protein_coding	MYD88 innate immune signal transduction adaptor [Source:HGNC Symbol;Acc:HGNC:7562]
RPRD2	#N/A	#N/A	0.548972	0.377937	#N/A	#N/A	#N/A	#N/A	#N/A	#N/A	#N/A	#N/A	0.430464	#N/A	#N/A	#N/A	#N/A	#N/A	7.22355	#N/A	4	ENSG00000163125	RPRD2	protein_coding	regulation of nuclear pre-mRNA domain containing 2 [Source:HGNC Symbol;Acc:HGNC:29039]
ABLIM1	#N/A	#N/A	0.38641	0.997521	#N/A	#N/A	#N/A	#N/A	#N/A	#N/A	#N/A	#N/A	0.514789	#N/A	#N/A	#N/A	#N/A	#N/A	0.377296	#N/A	4	ENSG00000099204	ABLIM1	protein_coding	actin binding LIM protein 1 [Source:HGNC Symbol;Acc:HGNC:78]
CATSPERB#133962	#N/A	#N/A	3.9146	1.5257	#N/A	#N/A	#N/A	#N/A	#N/A	#N/A	#N/A	#N/A	2.35231	#N/A	#N/A	#N/A	#N/A	#N/A	0.377133	#N/A	4	ENSG00000133962	CATSPERB	protein_coding	cation channel sperm associated auxiliary subunit beta [Source:HGNC Symbol;Acc:HGNC:20500]
EP400	0.373451	#N/A	0.483756	#N/A	#N/A	#N/A	#N/A	#N/A	#N/A	#N/A	#N/A	#N/A	0.457502	#N/A	#N/A	#N/A	#N/A	#N/A	5.35022	#N/A	4	ENSG00000183495	EP400	protein_coding	E1A binding protein p400 [Source:HGNC Symbol;Acc:HGNC:11958]
#288044	#N/A	#N/A	#N/A	#N/A	#N/A	0.886812	1.08123	#N/A	1.2712	#N/A	#N/A	#N/A	#N/A	#N/A	#N/A	#N/A	#N/A	#N/A	0.371711	#N/A	4	ENSG00000288044		lncRNA	novel transcript, antisense to RABGGTAand DHRS1
RFXAP	#N/A	0.999218	1.36311	0.948469	#N/A	#N/A	#N/A	#N/A	#N/A	#N/A	#N/A	#N/A	#N/A	#N/A	#N/A	#N/A	#N/A	#N/A	0.367471	#N/A	4	ENSG00000133111	RFXAP	protein_coding	regulatory factor X associated protein [Source:HGNC Symbol;Acc:HGNC:9988]
VAV1	#N/A	#N/A	#N/A	#N/A	#N/A	0.363981	#N/A	0.551427	#N/A	#N/A	#N/A	#N/A	#N/A	#N/A	#N/A	#N/A	#N/A	#N/A	6.32775	0.733606	4	ENSG00000141968	VAV1	protein_coding	vav guanine nucleotide exchange factor 1 [Source:HGNC Symbol;Acc:HGNC:12657]
#257452	#N/A	#N/A	2.05561	#N/A	#N/A	#N/A	#N/A	#N/A	#N/A	#N/A	#N/A	1.69697	#N/A	#N/A	#N/A	0.949626	#N/A	#N/A	0.361444	#N/A	4	ENSG00000257452		lncRNA	novel transcript, antisense to OAS1, OAS2 and OAS3
TTC21B-AS1	#N/A	#N/A	2.99364	#N/A	#N/A	#N/A	#N/A	0.799586	#N/A	#N/A	#N/A	0.94842	#N/A	#N/A	#N/A	#N/A	#N/A	#N/A	0.361333	#N/A	4	ENSG00000224490	TTC21B-AS1	lncRNA	TTC21B antisense RNA 1 [Source:HGNC Symbol;Acc:HGNC:41115]
MCM3AP	#N/A	#N/A	#N/A	0.455934	#N/A	0.359868	#N/A	0.538056	#N/A	#N/A	#N/A	#N/A	#N/A	#N/A	#N/A	#N/A	#N/A	#N/A	5.3009	#N/A	4	ENSG00000160294	MCM3AP	protein_coding	minichromosome maintenance complex component 3 associated protein [Source:HGNC Symbol;Acc:HGNC:6946]
#284968	#N/A	#N/A	#N/A	#N/A	#N/A	#N/A	#N/A	#N/A	#N/A	1.50315	1.51665	#N/A	#N/A	1.19686	#N/A	#N/A	#N/A	#N/A	0.356912	#N/A	4	ENSG00000284968		lncRNA	Novel transcript, antisense to AFF1
TFCP2	0.355719	#N/A	#N/A	#N/A	#N/A	#N/A	#N/A	#N/A	#N/A	#N/A	0.378904	0.483976	#N/A	#N/A	#N/A	#N/A	#N/A	#N/A	6.6718	#N/A	4	ENSG00000135457	TFCP2	protein_coding	transcription factor CP2 [Source:HGNC Symbol;Acc:HGNC:11748]
LINC02969	#N/A	#N/A	2.80441	2.83172	#N/A	#N/A	#N/A	#N/A	#N/A	#N/A	#N/A	#N/A	1.5782	#N/A	#N/A	#N/A	#N/A	#N/A	0.355716	#N/A	4	ENSG00000230606	LINC02969	lncRNA	long intergenic non-protein coding RNA 2969 [Source:HGNC Symbol;Acc:HGNC:56009]
CSNK1G3	#N/A	#N/A	#N/A	#N/A	#N/A	#N/A	0.427996	0.355363	#N/A	#N/A	#N/A	#N/A	0.632859	#N/A	#N/A	#N/A	#N/A	#N/A	5.8946	#N/A	4	ENSG00000151292	CSNK1G3	protein_coding	casein kinase 1 gamma 3 [Source:HGNC Symbol;Acc:HGNC:2456]
USP4	#N/A	#N/A	#N/A	#N/A	#N/A	#N/A	#N/A	0.355296	#N/A	#N/A	0.425884	#N/A	#N/A	0.542412	#N/A	#N/A	#N/A	#N/A	3.83239	#N/A	4	ENSG00000114316	USP4	protein_coding	ubiquitin specific peptidase 4 [Source:HGNC Symbol;Acc:HGNC:12627]
TNFRSF13C	#N/A	#N/A	#N/A	#N/A	#N/A	0.496152	#N/A	#N/A	#N/A	0.400902	0.370484	#N/A	#N/A	#N/A	#N/A	0.35499	#N/A	#N/A	#N/A	#N/A	4	ENSG00000159958	TNFRSF13C	protein_coding	TNF receptor superfamily member 13C [Source:HGNC Symbol;Acc:HGNC:17755]
#285692	#N/A	#N/A	1.39886	#N/A	#N/A	#N/A	#N/A	0.61292	#N/A	#N/A	#N/A	0.665919	#N/A	#N/A	#N/A	#N/A	#N/A	#N/A	0.348939	#N/A	4	ENSG00000285692		lncRNA	Novel transcript, antisense to ATF7
PNISR	#N/A	#N/A	0.657882	0.621259	#N/A	#N/A	#N/A	#N/A	#N/A	#N/A	0.348696	#N/A	#N/A	#N/A	#N/A	#N/A	#N/A	#N/A	5.66544	#N/A	4	ENSG00000132424	PNISR	protein_coding	PNN interacting serine and arginine rich protein [Source:HGNC Symbol;Acc:HGNC:21222]
CARMIL2	#N/A	#N/A	5.06467	2.59987	#N/A	#N/A	#N/A	#N/A	#N/A	#N/A	#N/A	#N/A	2.08211	#N/A	#N/A	#N/A	#N/A	#N/A	0.347702	#N/A	4	ENSG00000159753	CARMIL2	protein_coding	capping protein regulator and myosin 1 linker 2 [Source:HGNC Symbol;Acc:HGNC:27089]
PRKCQ-AS1	#N/A	#N/A	2.17476	0.945404	#N/A	#N/A	#N/A	#N/A	#N/A	#N/A	#N/A	#N/A	1.51742	#N/A	#N/A	#N/A	#N/A	#N/A	0.344161	#N/A	4	ENSG00000237943	PRKCQ-AS1	lncRNA	PRKCQ antisense RNA 1 [Source:HGNC Symbol;Acc:HGNC:44689]
DDX17	#N/A	#N/A	0.343206	0.513532	#N/A	#N/A	#N/A	#N/A	#N/A	#N/A	#N/A	#N/A	0.477863	#N/A	#N/A	#N/A	#N/A	#N/A	6.76987	#N/A	4	ENSG00000100201	DDX17	protein_coding	DEAD-box helicase 17 [Source:HGNC Symbol;Acc:HGNC:2740]
TRA2A	#N/A	#N/A	0.341827	0.380851	#N/A	#N/A	#N/A	#N/A	#N/A	#N/A	#N/A	0.370476	#N/A	#N/A	#N/A	#N/A	#N/A	#N/A	6.05365	#N/A	4	ENSG00000164548	TRA2A	protein_coding	transformer 2 alpha homolog [Source:HGNC Symbol;Acc:HGNC:16645]
LINC00862	#N/A	#N/A	#N/A	0.915591	#N/A	#N/A	#N/A	#N/A	#N/A	#N/A	0.843573	#N/A	#N/A	#N/A	1.05995	#N/A	#N/A	#N/A	0.34099	#N/A	4	ENSG00000203721	LINC00862	lncRNA	long intergenic non-protein coding RNA 862 [Source:HGNC Symbol;Acc:HGNC:21901]
#267016	0.864758	#N/A	1.60553	#N/A	#N/A	#N/A	#N/A	#N/A	#N/A	#N/A	#N/A	0.872963	#N/A	#N/A	#N/A	#N/A	#N/A	#N/A	0.340525	#N/A	4	ENSG00000267016		lncRNA	novel transcript, antisense to SEPT9
HSPA2-AS1	#N/A	#N/A	2.61649	0.846175	#N/A	#N/A	#N/A	0.516433	#N/A	#N/A	#N/A	#N/A	#N/A	#N/A	#N/A	#N/A	#N/A	#N/A	0.340329	#N/A	4	ENSG00000259116	HSPA2-AS1	lncRNA	HSPA2 and ZBTB1 antisense RNA 1 [Source:HGNC Symbol;Acc:HGNC:55433]
#285530	#N/A	#N/A	3.10434	#N/A	#N/A	#N/A	#N/A	#N/A	#N/A	#N/A	#N/A	1.25199	1.04547	#N/A	#N/A	#N/A	#N/A	#N/A	0.336967	#N/A	4	ENSG00000285530		lncRNA	novel transcript, antisense to DBT
AKR1C1	1.30348	#N/A	#N/A	#N/A	#N/A	#N/A	#N/A	#N/A	#N/A	0.689793	0.33583	#N/A	#N/A	#N/A	#N/A	0.700439	#N/A	#N/A	#N/A	#N/A	4	ENSG00000187134	AKR1C1	protein_coding	aldo-keto reductase family 1 member C1 [Source:HGNC Symbol;Acc:HGNC:384]
POLR2A#181222	0.48951	#N/A	0.331263	#N/A	#N/A	#N/A	0.551596	#N/A	#N/A	#N/A	#N/A	#N/A	#N/A	#N/A	#N/A	#N/A	#N/A	#N/A	5.22391	#N/A	4	ENSG00000181222	POLR2A	protein_coding	RNA polymerase II subunit A [Source:HGNC Symbol;Acc:HGNC:9187]
ASMTL-AS1	#N/A	#N/A	#N/A	#N/A	#N/A	#N/A	#N/A	1.12514	#N/A	#N/A	0.918314	1.09504	#N/A	#N/A	#N/A	#N/A	#N/A	#N/A	0.331013	#N/A	4	ENSG00000236017	ASMTL-AS1	lncRNA	ASMTL antisense RNA 1 [Source:HGNC Symbol;Acc:HGNC:25811]
DENND4B	#N/A	#N/A	#N/A	#N/A	#N/A	0.53422	#N/A	0.596185	#N/A	#N/A	#N/A	#N/A	#N/A	0.695386	#N/A	#N/A	#N/A	#N/A	0.327594	#N/A	4	ENSG00000198837	DENND4B	protein_coding	DENN domain containing 4B [Source:HGNC Symbol;Acc:HGNC:29044]
SLC12A1	#N/A	#N/A	0.326371	#N/A	#N/A	#N/A	#N/A	#N/A	#N/A	1.18313	0.979538	0.339721	#N/A	#N/A	#N/A	#N/A	#N/A	#N/A	#N/A	#N/A	4	ENSG00000074803	SLC12A1	protein_coding	solute carrier family 12 member 1 [Source:HGNC Symbol;Acc:HGNC:10910]
MRTFA	#N/A	#N/A	#N/A	#N/A	#N/A	#N/A	#N/A	0.325861	#N/A	#N/A	0.356343	0.580412	#N/A	#N/A	#N/A	#N/A	#N/A	#N/A	6.56669	#N/A	4	ENSG00000196588	MRTFA	protein_coding	myocardin related transcription factor A [Source:HGNC Symbol;Acc:HGNC:14334]
LRP2BP	#N/A	#N/A	2.36758	0.960682	#N/A	#N/A	#N/A	#N/A	#N/A	#N/A	#N/A	#N/A	1.48174	#N/A	#N/A	#N/A	#N/A	#N/A	0.321367	#N/A	4	ENSG00000109771	LRP2BP	protein_coding	LRP2 binding protein [Source:HGNC Symbol;Acc:HGNC:25434]
NELL2	#N/A	#N/A	2.07023	0.946678	#N/A	#N/A	#N/A	#N/A	#N/A	#N/A	#N/A	#N/A	1.26532	#N/A	#N/A	#N/A	#N/A	#N/A	0.31941	#N/A	4	ENSG00000184613	NELL2	protein_coding	neural EGFL like 2 [Source:HGNC Symbol;Acc:HGNC:7751]
#268112	#N/A	#N/A	2.18711	#N/A	#N/A	#N/A	#N/A	#N/A	#N/A	#N/A	#N/A	0.896177	0.954749	#N/A	#N/A	#N/A	#N/A	#N/A	0.318671	#N/A	4	ENSG00000268112		lncRNA	novel transcript, antisense MAP1S
A1BG	#N/A	#N/A	#N/A	#N/A	#N/A	#N/A	#N/A	#N/A	#N/A	1.78877	#N/A	#N/A	#N/A	#N/A	#N/A	3.12109	#N/A	1.42652	0.318025	#N/A	4	ENSG00000121410	A1BG	protein_coding	alpha-1-B glycoprotein [Source:HGNC Symbol;Acc:HGNC:5]
NCOA7-AS1	#N/A	0.889293	4.20054	1.4205	#N/A	#N/A	#N/A	#N/A	#N/A	#N/A	#N/A	#N/A	#N/A	#N/A	#N/A	#N/A	#N/A	#N/A	0.316284	#N/A	4	ENSG00000232131	NCOA7-AS1	lncRNA	NCOA7 antisense RNA 1 [Source:HGNC Symbol;Acc:HGNC:40954]
LCOR	#N/A	#N/A	#N/A	#N/A	#N/A	#N/A	#N/A	0.319428	#N/A	#N/A	#N/A	0.313804	#N/A	#N/A	#N/A	#N/A	#N/A	0.460354	7.23076	#N/A	4	ENSG00000196233	LCOR	protein_coding	ligand dependent nuclear receptor corepressor [Source:HGNC Symbol;Acc:HGNC:29503]
DOCK9	#N/A	#N/A	3.15965	0.87462	#N/A	#N/A	#N/A	#N/A	#N/A	#N/A	#N/A	#N/A	1.08069	#N/A	#N/A	#N/A	#N/A	#N/A	0.313666	#N/A	4	ENSG00000088387	DOCK9	protein_coding	dedicator of cytokinesis 9 [Source:HGNC Symbol;Acc:HGNC:14132]
TCF7L2	#N/A	#N/A	#N/A	#N/A	#N/A	#N/A	1.75519	1.57304	0.881837	#N/A	#N/A	#N/A	#N/A	#N/A	#N/A	#N/A	#N/A	0.312855	#N/A	#N/A	4	ENSG00000148737	TCF7L2	protein_coding	transcription factor 7 like 2 [Source:HGNC Symbol;Acc:HGNC:11641]
TPD52	#N/A	#N/A	4.33462	2.32345	#N/A	#N/A	#N/A	#N/A	#N/A	#N/A	#N/A	#N/A	0.705727	#N/A	#N/A	#N/A	#N/A	#N/A	0.312753	#N/A	4	ENSG00000076554	TPD52	protein_coding	tumor protein D52 [Source:HGNC Symbol;Acc:HGNC:12005]
EDARADD	0.633886	#N/A	2.22322	#N/A	#N/A	#N/A	#N/A	#N/A	#N/A	#N/A	#N/A	#N/A	1.8356	#N/A	#N/A	#N/A	#N/A	#N/A	0.307982	#N/A	4	ENSG00000186197	EDARADD	protein_coding	EDAR associated death domain [Source:HGNC Symbol;Acc:HGNC:14341]
TOP1	#N/A	#N/A	#N/A	#N/A	0.487488	#N/A	0.306547	#N/A	#N/A	#N/A	#N/A	#N/A	#N/A	#N/A	#N/A	0.421092	#N/A	#N/A	5.36935	#N/A	4	ENSG00000198900	TOP1	protein_coding	DNA topoisomerase I [Source:HGNC Symbol;Acc:HGNC:11986]
TCF7	#N/A	#N/A	2.78321	1.22833	#N/A	#N/A	#N/A	#N/A	#N/A	#N/A	#N/A	#N/A	1.04037	#N/A	#N/A	#N/A	#N/A	#N/A	0.306509	#N/A	4	ENSG00000081059	TCF7	protein_coding	transcription factor 7 [Source:HGNC Symbol;Acc:HGNC:11639]
KIF21A	#N/A	#N/A	5.4614	1.81204	#N/A	#N/A	#N/A	#N/A	#N/A	#N/A	#N/A	#N/A	1.96273	#N/A	#N/A	#N/A	#N/A	#N/A	0.303549	#N/A	4	ENSG00000139116	KIF21A	protein_coding	kinesin family member 21A [Source:HGNC Symbol;Acc:HGNC:19349]
TVP23C	1.15158	#N/A	0.752062	0.964128	#N/A	#N/A	#N/A	#N/A	#N/A	#N/A	#N/A	#N/A	#N/A	#N/A	#N/A	#N/A	#N/A	#N/A	0.303402	#N/A	4	ENSG00000175106	TVP23C	protein_coding	trans-golgi network vesicle protein 23 homolog C [Source:HGNC Symbol;Acc:HGNC:30453]
SETD2	#N/A	#N/A	#N/A	0.302595	#N/A	#N/A	#N/A	#N/A	#N/A	#N/A	#N/A	0.330754	#N/A	#N/A	#N/A	#N/A	#N/A	0.759057	5.1352	#N/A	4	ENSG00000181555	SETD2	protein_coding	SET domain containing 2, histone lysine methyltransferase [Source:HGNC Symbol;Acc:HGNC:18420]
#274629	#N/A	#N/A	3.93061	1.50493	#N/A	#N/A	#N/A	#N/A	#N/A	#N/A	#N/A	0.934147	#N/A	#N/A	#N/A	#N/A	#N/A	#N/A	0.29917	#N/A	4	ENSG00000274629		lncRNA	novel transcript, antisense to CUL3
RCAN3AS	#N/A	#N/A	2.71606	1.10858	#N/A	#N/A	#N/A	#N/A	#N/A	#N/A	#N/A	#N/A	#N/A	#N/A	#N/A	1.2639	#N/A	#N/A	0.296587	#N/A	4	ENSG00000286061	RCAN3AS	lncRNA	RCAN3 antisense RNA [Source:HGNC Symbol;Acc:HGNC:39009]
RFX3	#N/A	#N/A	#N/A	0.644648	#N/A	#N/A	#N/A	#N/A	#N/A	#N/A	#N/A	0.405791	#N/A	#N/A	#N/A	0.292196	#N/A	#N/A	6.37709	#N/A	4	ENSG00000080298	RFX3	protein_coding	regulatory factor X3 [Source:HGNC Symbol;Acc:HGNC:9984]
LIME1	#N/A	#N/A	3.61769	2.02125	#N/A	#N/A	#N/A	#N/A	#N/A	#N/A	#N/A	#N/A	2.55679	#N/A	#N/A	#N/A	#N/A	#N/A	0.289712	#N/A	4	ENSG00000203896	LIME1	protein_coding	Lck interacting transmembrane adaptor 1 [Source:HGNC Symbol;Acc:HGNC:26016]
#225420	#N/A	#N/A	3.38544	1.29127	#N/A	#N/A	#N/A	#N/A	#N/A	#N/A	#N/A	#N/A	1.56532	#N/A	#N/A	#N/A	#N/A	#N/A	0.289045	#N/A	4	ENSG00000225420		lncRNA	novel transcript
#274712	#N/A	1.13297	2.86867	1.8549	#N/A	#N/A	#N/A	#N/A	#N/A	#N/A	#N/A	#N/A	#N/A	#N/A	#N/A	#N/A	#N/A	#N/A	0.285864	#N/A	4	ENSG00000274712		transcribed_unprocessed_pseudogene	bromodomain PHD finger transcription factor (BPTF) pseudogene
TMEM221	1.64382	#N/A	0.537036	1.43699	#N/A	#N/A	#N/A	#N/A	#N/A	#N/A	#N/A	0.282969	#N/A	#N/A	#N/A	#N/A	#N/A	#N/A	#N/A	#N/A	4	ENSG00000188051	TMEM221	protein_coding	transmembrane protein 221 [Source:HGNC Symbol;Acc:HGNC:21943]
NEDD4	3.04085	#N/A	#N/A	#N/A	#N/A	#N/A	0.762797	#N/A	#N/A	#N/A	#N/A	#N/A	#N/A	#N/A	#N/A	#N/A	#N/A	1.79252	0.282935	#N/A	4	ENSG00000069869	NEDD4	protein_coding	NEDD4 E3 ubiquitin protein ligase [Source:HGNC Symbol;Acc:HGNC:7727]
